## Supplemental Tables for "Cellular and molecular dysregulation of the esophageal epithelium in systemic sclerosis" (part 22 of 56)

### Sheet: Table S5 (continued)
Table S5. Single-cell differential expression between conditions Single-cell-level gene expression was compared between conditions by esophageal biopsy region and EEC compartment using Seurat’s implementation of the Wilcoxon rank-sum test (FindMarkers()). Genes with expression in fewer than 0.01 of cells were excluded. P-values <4.9E-324 are shown as zeros. Log2FC, log(2) fold change; P_adj, p-value corrected for multiple testing per comparison using a Bonferroni correction; Pct.1., proportion of cells in condition 1 expressing gene; Pct.2, proportion of cells in condition 2 expressing gene; Diff. pct, difference between conditions in proportion of cells expressing gene; GERD, gastroesophageal reflux disease; HC, healthy controls; SSc, systemic sclerosis. EEC, esophageal epithelial cells; Prolif., proliferating; Prox, proximal; Dist, distal.
ATP6V1D	SSc	GERD	Prox	Suprabasal	-0.022	0.83	0.853	-0.023	8.31e-08	0.00107
PSMD4	SSc	GERD	Prox	Suprabasal	-0.022	0.818	0.851	-0.033	8.32e-08	0.00107
TMPRSS11D	SSc	GERD	Prox	Suprabasal	0.041	0.387	0.375	0.012	8.34e-08	0.00107
LRP8	SSc	GERD	Prox	Suprabasal	0.007	0.041	0.029	0.012	8.36e-08	0.00107
PIR	SSc	GERD	Prox	Suprabasal	-0.021	0.601	0.639	-0.038	8.37e-08	0.00107
SNAP29	SSc	GERD	Prox	Suprabasal	-0.015	0.414	0.448	-0.034	8.51e-08	0.00109
SERINC3	SSc	GERD	Prox	Suprabasal	0.026	0.493	0.471	0.022	8.52e-08	0.00109
FABP12	SSc	GERD	Prox	Suprabasal	-0.01	0.075	0.093	-0.018	8.55e-08	0.0011
PIGO	SSc	GERD	Prox	Suprabasal	0.009	0.11	0.09	0.02	8.68e-08	0.00111
COX10	SSc	GERD	Prox	Suprabasal	0.014	0.206	0.179	0.027	8.69e-08	0.00111
IL15RA	SSc	GERD	Prox	Suprabasal	0.007	0.053	0.039	0.014	8.75e-08	0.00112
ZNF761	SSc	GERD	Prox	Suprabasal	0.007	0.059	0.044	0.015	8.81e-08	0.00113
MPP5	SSc	GERD	Prox	Suprabasal	0.019	0.277	0.25	0.027	8.82e-08	0.00113
PLA2G3	SSc	GERD	Prox	Suprabasal	-0.009	0.113	0.134	-0.021	8.93e-08	0.00114
ODF4	SSc	GERD	Prox	Suprabasal	-0.003	0.013	0.021	-0.008	8.96e-08	0.00115
TMEM132A	SSc	GERD	Prox	Suprabasal	0.007	0.055	0.041	0.014	9.04e-08	0.00116
TMEM53	SSc	GERD	Prox	Suprabasal	-0.01	0.11	0.131	-0.021	9.04e-08	0.00116
CIC	SSc	GERD	Prox	Suprabasal	0.011	0.112	0.092	0.02	9.08e-08	0.00116
NFKBIB	SSc	GERD	Prox	Suprabasal	0.018	0.273	0.246	0.027	9.14e-08	0.00117
GALE	SSc	GERD	Prox	Suprabasal	-0.021	0.532	0.558	-0.026	9.29e-08	0.00119
FADS1	SSc	GERD	Prox	Suprabasal	0.005	0.033	0.022	0.011	9.33e-08	0.0012
FRA10AC1	SSc	GERD	Prox	Suprabasal	0.023	0.438	0.41	0.028	9.38e-08	0.0012
ASAH1	SSc	GERD	Prox	Suprabasal	-0.024	0.852	0.882	-0.03	9.38e-08	0.0012
TIPARP-AS1	SSc	GERD	Prox	Suprabasal	0.007	0.046	0.033	0.013	9.43e-08	0.00121
STAG1	SSc	GERD	Prox	Suprabasal	0.016	0.217	0.191	0.026	9.5e-08	0.00122
TMEM251	SSc	GERD	Prox	Suprabasal	0.019	0.319	0.291	0.028	9.5e-08	0.00122
TFAP2A	SSc	GERD	Prox	Suprabasal	0.026	0.6	0.586	0.014	9.51e-08	0.00122
XPOT	SSc	GERD	Prox	Suprabasal	0.017	0.241	0.214	0.027	9.54e-08	0.00122
PLEKHB2	SSc	GERD	Prox	Suprabasal	0.021	0.377	0.349	0.028	9.55e-08	0.00122
TMEM123	SSc	GERD	Prox	Suprabasal	0.028	0.609	0.593	0.016	9.57e-08	0.00123
AP001267.3	SSc	GERD	Prox	Suprabasal	-0.005	0.018	0.027	-0.009	9.68e-08	0.00124
CSAD	SSc	GERD	Prox	Suprabasal	-0.01	0.116	0.138	-0.022	9.75e-08	0.00125
B3GAT3	SSc	GERD	Prox	Suprabasal	-0.015	0.219	0.244	-0.025	9.79e-08	0.00125
CRYBB2	SSc	GERD	Prox	Suprabasal	-0.004	0.013	0.021	-0.008	9.85e-08	0.00126
LTBP4	SSc	GERD	Prox	Suprabasal	0.018	0.285	0.254	0.031	9.89e-08	0.00127
RSRP1	SSc	GERD	Prox	Suprabasal	-0.025	0.818	0.853	-0.035	9.89e-08	0.00127
RPL30	SSc	GERD	Prox	Suprabasal	0.011	1	1	0	9.9e-08	0.00127
TUBGCP3	SSc	GERD	Prox	Suprabasal	0.009	0.109	0.089	0.02	9.91e-08	0.00127
CNKSR3	SSc	GERD	Prox	Suprabasal	-0.015	0.252	0.279	-0.027	9.92e-08	0.00127
OVOL1-AS1	SSc	GERD	Prox	Suprabasal	-0.005	0.019	0.028	-0.009	9.93e-08	0.00127
FEM1C	SSc	GERD	Prox	Suprabasal	0.013	0.119	0.099	0.02	9.94e-08	0.00127
GNS	SSc	GERD	Prox	Suprabasal	0.009	0.116	0.096	0.02	1.01e-07	0.00129
SMG5	SSc	GERD	Prox	Suprabasal	0.011	0.114	0.094	0.02	1.02e-07	0.00131
ZFY	SSc	GERD	Prox	Suprabasal	-0.004	0.017	0.027	-0.01	1.02e-07	0.00131
AC093323.1	SSc	GERD	Prox	Suprabasal	-0.016	0.133	0.154	-0.021	1.03e-07	0.00132
BRWD3	SSc	GERD	Prox	Suprabasal	0.014	0.162	0.139	0.023	1.04e-07	0.00133
RBM8A	SSc	GERD	Prox	Suprabasal	-0.022	0.932	0.953	-0.021	1.04e-07	0.00134
HIVEP2	SSc	GERD	Prox	Suprabasal	0.01	0.104	0.084	0.02	1.05e-07	0.00134
KMT2C	SSc	GERD	Prox	Suprabasal	0.023	0.41	0.382	0.028	1.05e-07	0.00134
PAM	SSc	GERD	Prox	Suprabasal	0.009	0.086	0.069	0.017	1.05e-07	0.00135
ZDHHC7	SSc	GERD	Prox	Suprabasal	0.012	0.141	0.118	0.023	1.05e-07	0.00135
STXBP1	SSc	GERD	Prox	Suprabasal	-0.003	0.017	0.026	-0.009	1.08e-07	0.00138
SBF1	SSc	GERD	Prox	Suprabasal	0.016	0.227	0.2	0.027	1.09e-07	0.00139
LINC00511	SSc	GERD	Prox	Suprabasal	0.013	0.139	0.117	0.022	1.09e-07	0.0014
TAF4B	SSc	GERD	Prox	Suprabasal	0.009	0.077	0.06	0.017	1.1e-07	0.00141
TSPAN33	SSc	GERD	Prox	Suprabasal	-0.007	0.053	0.068	-0.015	1.1e-07	0.00141
FAM210B	SSc	GERD	Prox	Suprabasal	0.026	0.598	0.588	0.01	1.1e-07	0.00141
ZNF718	SSc	GERD	Prox	Suprabasal	0.006	0.035	0.024	0.011	1.1e-07	0.00141
AL451165.2	SSc	GERD	Prox	Suprabasal	0.012	0.181	0.155	0.026	1.11e-07	0.00142
HSP90AB1	SSc	GERD	Prox	Suprabasal	-0.016	0.995	0.997	-0.002	1.13e-07	0.00145
TMLHE	SSc	GERD	Prox	Suprabasal	-0.012	0.167	0.191	-0.024	1.14e-07	0.00147
HLA-DRB1	SSc	GERD	Prox	Suprabasal	0.039	0.191	0.172	0.019	1.14e-07	0.00147
RNPC3	SSc	GERD	Prox	Suprabasal	-0.012	0.16	0.184	-0.024	1.15e-07	0.00147
SLC39A6	SSc	GERD	Prox	Suprabasal	0.014	0.177	0.153	0.024	1.15e-07	0.00147
COL9A3	SSc	GERD	Prox	Suprabasal	-0.004	0.011	0.018	-0.007	1.15e-07	0.00147
FAM136A	SSc	GERD	Prox	Suprabasal	-0.019	0.655	0.692	-0.037	1.16e-07	0.00148
ATP11A	SSc	GERD	Prox	Suprabasal	0.009	0.095	0.076	0.019	1.16e-07	0.00148
SCAND1	SSc	GERD	Prox	Suprabasal	-0.021	0.857	0.882	-0.025	1.17e-07	0.0015
SRXN1	SSc	GERD	Prox	Suprabasal	0.019	0.306	0.276	0.03	1.17e-07	0.00151
HR	SSc	GERD	Prox	Suprabasal	0.013	0.185	0.159	0.026	1.18e-07	0.00152
AL161772.1	SSc	GERD	Prox	Suprabasal	-0.008	0.044	0.057	-0.013	1.19e-07	0.00152
DAGLA	SSc	GERD	Prox	Suprabasal	0.007	0.064	0.048	0.016	1.19e-07	0.00153
COX19	SSc	GERD	Prox	Suprabasal	0.021	0.376	0.35	0.026	1.19e-07	0.00153
UBAP2L	SSc	GERD	Prox	Suprabasal	0.021	0.366	0.338	0.028	1.19e-07	0.00153
AL135905.2	SSc	GERD	Prox	Suprabasal	0.004	0.023	0.014	0.009	1.21e-07	0.00155
DUT	SSc	GERD	Prox	Suprabasal	0.024	0.766	0.76	0.006	1.21e-07	0.00155
RRP36	SSc	GERD	Prox	Suprabasal	-0.017	0.545	0.578	-0.033	1.22e-07	0.00157
H1FX	SSc	GERD	Prox	Suprabasal	-0.024	0.703	0.739	-0.036	1.24e-07	0.00158
IVNS1ABP	SSc	GERD	Prox	Suprabasal	0.018	0.3	0.271	0.029	1.25e-07	0.0016
TM4SF1-AS1	SSc	GERD	Prox	Suprabasal	0.006	0.032	0.021	0.011	1.26e-07	0.00161
FRRS1	SSc	GERD	Prox	Suprabasal	-0.009	0.099	0.119	-0.02	1.28e-07	0.00164
EFEMP1	SSc	GERD	Prox	Suprabasal	0.004	0.023	0.014	0.009	1.29e-07	0.00165
YIF1A	SSc	GERD	Prox	Suprabasal	-0.022	0.762	0.803	-0.041	1.3e-07	0.00166
ACTR8	SSc	GERD	Prox	Suprabasal	-0.009	0.153	0.177	-0.024	1.3e-07	0.00167
CCNC	SSc	GERD	Prox	Suprabasal	-0.017	0.562	0.594	-0.032	1.31e-07	0.00168
CLU	SSc	GERD	Prox	Suprabasal	0.017	0.116	0.096	0.02	1.31e-07	0.00168
SLC6A8	SSc	GERD	Prox	Suprabasal	0.015	0.221	0.194	0.027	1.32e-07	0.00169
FMO4	SSc	GERD	Prox	Suprabasal	0.005	0.043	0.03	0.013	1.33e-07	0.0017
PTPN2	SSc	GERD	Prox	Suprabasal	0.023	0.435	0.407	0.028	1.33e-07	0.00171
ERAP2	SSc	GERD	Prox	Suprabasal	-0.009	0.057	0.072	-0.015	1.35e-07	0.00173
SLC35E3	SSc	GERD	Prox	Suprabasal	-0.016	0.311	0.34	-0.029	1.35e-07	0.00174
TRAPPC5	SSc	GERD	Prox	Suprabasal	-0.019	0.954	0.97	-0.016	1.36e-07	0.00174
GSTM2	SSc	GERD	Prox	Suprabasal	-0.006	0.021	0.031	-0.01	1.37e-07	0.00175
RIT1	SSc	GERD	Prox	Suprabasal	-0.015	0.478	0.511	-0.033	1.37e-07	0.00176
SLC27A3	SSc	GERD	Prox	Suprabasal	-0.011	0.082	0.099	-0.017	1.38e-07	0.00177
NPAS2	SSc	GERD	Prox	Suprabasal	0.017	0.235	0.209	0.026	1.39e-07	0.00178
DBP	SSc	GERD	Prox	Suprabasal	-0.019	0.268	0.293	-0.025	1.39e-07	0.00179
EHMT2	SSc	GERD	Prox	Suprabasal	0.013	0.202	0.176	0.026	1.4e-07	0.0018
SPART	SSc	GERD	Prox	Suprabasal	0.016	0.283	0.254	0.029	1.42e-07	0.00182
TMEM99	SSc	GERD	Prox	Suprabasal	-0.014	0.295	0.323	-0.028	1.42e-07	0.00182
DOCK8	SSc	GERD	Prox	Suprabasal	-0.01	0.078	0.096	-0.018	1.44e-07	0.00184
SCIN	SSc	GERD	Prox	Suprabasal	-0.017	0.568	0.611	-0.043	1.44e-07	0.00185
VWA5A	SSc	GERD	Prox	Suprabasal	0.009	0.112	0.092	0.02	1.47e-07	0.00188
CHPF2	SSc	GERD	Prox	Suprabasal	0.009	0.087	0.07	0.017	1.47e-07	0.00189
PLEKHH1	SSc	GERD	Prox	Suprabasal	0.004	0.032	0.021	0.011	1.47e-07	0.00189
PCOTH	SSc	GERD	Prox	Suprabasal	0.007	0.08	0.063	0.017	1.47e-07	0.00189
ZNF292	SSc	GERD	Prox	Suprabasal	-0.02	0.409	0.437	-0.028	1.49e-07	0.00191
UBB	SSc	GERD	Prox	Suprabasal	-0.018	0.989	0.994	-0.005	1.5e-07	0.00192
SLC25A43	SSc	GERD	Prox	Suprabasal	0.022	0.348	0.324	0.024	1.51e-07	0.00193
CBY1	SSc	GERD	Prox	Suprabasal	-0.014	0.348	0.378	-0.03	1.51e-07	0.00193
GTF3C2	SSc	GERD	Prox	Suprabasal	0.016	0.247	0.22	0.027	1.51e-07	0.00194
SAR1B	SSc	GERD	Prox	Suprabasal	-0.019	0.688	0.715	-0.027	1.54e-07	0.00197
GID8	SSc	GERD	Prox	Suprabasal	-0.019	0.659	0.679	-0.02	1.57e-07	0.00202
LOXL1	SSc	GERD	Prox	Suprabasal	0.004	0.025	0.016	0.009	1.58e-07	0.00203
AMMECR1L	SSc	GERD	Prox	Suprabasal	0.008	0.073	0.057	0.016	1.59e-07	0.00204
P4HA2	SSc	GERD	Prox	Suprabasal	-0.012	0.214	0.24	-0.026	1.6e-07	0.00205
AC097448.1	SSc	GERD	Prox	Suprabasal	-0.011	0.116	0.136	-0.02	1.6e-07	0.00205
ST5	SSc	GERD	Prox	Suprabasal	0.019	0.28	0.253	0.027	1.61e-07	0.00206
HEXIM1	SSc	GERD	Prox	Suprabasal	0.019	0.348	0.318	0.03	1.62e-07	0.00207
ENC1	SSc	GERD	Prox	Suprabasal	-0.006	0.063	0.079	-0.016	1.62e-07	0.00207
SNHG7	SSc	GERD	Prox	Suprabasal	-0.026	0.765	0.802	-0.037	1.63e-07	0.00209
BMP7	SSc	GERD	Prox	Suprabasal	-0.023	0.435	0.463	-0.028	1.63e-07	0.00209
FASTKD3	SSc	GERD	Prox	Suprabasal	0.009	0.101	0.082	0.019	1.64e-07	0.0021
ZFR	SSc	GERD	Prox	Suprabasal	-0.015	0.435	0.47	-0.035	1.66e-07	0.00212
HMGCL	SSc	GERD	Prox	Suprabasal	-0.015	0.42	0.451	-0.031	1.66e-07	0.00213
AC018521.5	SSc	GERD	Prox	Suprabasal	-0.016	0.439	0.47	-0.031	1.67e-07	0.00214
VMO1	SSc	GERD	Prox	Suprabasal	-0.004	0.019	0.028	-0.009	1.69e-07	0.00217
CSF1	SSc	GERD	Prox	Suprabasal	0.008	0.066	0.051	0.015	1.7e-07	0.00218
AKR1C1	SSc	GERD	Prox	Suprabasal	-0.016	0.408	0.449	-0.041	1.7e-07	0.00218
OSBPL2	SSc	GERD	Prox	Suprabasal	0.024	0.381	0.359	0.022	1.71e-07	0.00219
EXPH5	SSc	GERD	Prox	Suprabasal	-0.016	0.356	0.386	-0.03	1.72e-07	0.00221
ZFPM1	SSc	GERD	Prox	Suprabasal	-0.018	0.428	0.456	-0.028	1.74e-07	0.00223
MEX3D	SSc	GERD	Prox	Suprabasal	-0.01	0.099	0.118	-0.019	1.76e-07	0.00225
ZMIZ2	SSc	GERD	Prox	Suprabasal	0.014	0.185	0.161	0.024	1.76e-07	0.00225
ABHD4	SSc	GERD	Prox	Suprabasal	0.014	0.191	0.167	0.024	1.77e-07	0.00227
RBM15B	SSc	GERD	Prox	Suprabasal	0.017	0.273	0.246	0.027	1.78e-07	0.00228
MLST8	SSc	GERD	Prox	Suprabasal	-0.016	0.327	0.356	-0.029	1.78e-07	0.00228
RABL3	SSc	GERD	Prox	Suprabasal	-0.013	0.242	0.268	-0.026	1.79e-07	0.00229
CYP11A1	SSc	GERD	Prox	Suprabasal	0.012	0.132	0.111	0.021	1.8e-07	0.0023
CTSA	SSc	GERD	Prox	Suprabasal	-0.016	0.538	0.577	-0.039	1.8e-07	0.00231
GTF2E2	SSc	GERD	Prox	Suprabasal	0.021	0.378	0.35	0.028	1.81e-07	0.00232
STAG2	SSc	GERD	Prox	Suprabasal	0.022	0.401	0.373	0.028	1.81e-07	0.00233
TNRC6C	SSc	GERD	Prox	Suprabasal	0.009	0.071	0.056	0.015	1.84e-07	0.00236
SESN3	SSc	GERD	Prox	Suprabasal	0.014	0.163	0.14	0.023	1.89e-07	0.00243
GPX3	SSc	GERD	Prox	Suprabasal	-0.017	0.419	0.451	-0.032	1.91e-07	0.00245
EPHA1-AS1	SSc	GERD	Prox	Suprabasal	-0.007	0.046	0.06	-0.014	1.93e-07	0.00247
SDR16C5	SSc	GERD	Prox	Suprabasal	-0.02	0.721	0.754	-0.033	1.94e-07	0.00248
AC004812.2	SSc	GERD	Prox	Suprabasal	-0.006	0.044	0.058	-0.014	1.94e-07	0.00248
RPP40	SSc	GERD	Prox	Suprabasal	-0.017	0.373	0.401	-0.028	1.95e-07	0.0025
MEX3C	SSc	GERD	Prox	Suprabasal	0.009	0.103	0.084	0.019	1.95e-07	0.0025
FAM168A	SSc	GERD	Prox	Suprabasal	0.008	0.075	0.059	0.016	1.99e-07	0.00255
BCAT2	SSc	GERD	Prox	Suprabasal	-0.018	0.325	0.352	-0.027	2.02e-07	0.00259
BX255925.3	SSc	GERD	Prox	Suprabasal	-0.017	0.502	0.533	-0.031	2.02e-07	0.00259
PSMC6	SSc	GERD	Prox	Suprabasal	-0.02	0.714	0.756	-0.042	2.02e-07	0.00259
TRIM27	SSc	GERD	Prox	Suprabasal	-0.013	0.18	0.203	-0.023	2.03e-07	0.0026
DHX38	SSc	GERD	Prox	Suprabasal	0.016	0.242	0.215	0.027	2.03e-07	0.0026
PARVA	SSc	GERD	Prox	Suprabasal	-0.015	0.247	0.273	-0.026	2.04e-07	0.00261
PLSCR1	SSc	GERD	Prox	Suprabasal	0.022	0.318	0.292	0.026	2.04e-07	0.00262
SIL1	SSc	GERD	Prox	Suprabasal	0.023	0.415	0.39	0.025	2.04e-07	0.00262
GPRC5C	SSc	GERD	Prox	Suprabasal	0.006	0.027	0.017	0.01	2.05e-07	0.00263
PTGER4	SSc	GERD	Prox	Suprabasal	0.005	0.082	0.064	0.018	2.06e-07	0.00263
NACC1	SSc	GERD	Prox	Suprabasal	0.013	0.161	0.138	0.023	2.08e-07	0.00267
AL512363.1	SSc	GERD	Prox	Suprabasal	0.005	0.033	0.022	0.011	2.1e-07	0.0027
GPR108	SSc	GERD	Prox	Suprabasal	-0.017	0.495	0.524	-0.029	2.12e-07	0.00271
FOXRED2	SSc	GERD	Prox	Suprabasal	0.006	0.049	0.036	0.013	2.12e-07	0.00272
PSMB10	SSc	GERD	Prox	Suprabasal	0.023	0.409	0.38	0.029	2.13e-07	0.00273
AC009061.2	SSc	GERD	Prox	Suprabasal	-0.006	0.028	0.039	-0.011	2.14e-07	0.00275
ASPHD2	SSc	GERD	Prox	Suprabasal	-0.002	0.015	0.023	-0.008	2.16e-07	0.00276
DDX41	SSc	GERD	Prox	Suprabasal	0.019	0.308	0.281	0.027	2.18e-07	0.0028
DHX58	SSc	GERD	Prox	Suprabasal	0.007	0.059	0.044	0.015	2.21e-07	0.00283
IP6K2	SSc	GERD	Prox	Suprabasal	0.022	0.437	0.411	0.026	2.21e-07	0.00284
CALD1	SSc	GERD	Prox	Suprabasal	-0.02	0.217	0.242	-0.025	2.23e-07	0.00285
SOAT1	SSc	GERD	Prox	Suprabasal	0.004	0.027	0.018	0.009	2.24e-07	0.00287
RNF139	SSc	GERD	Prox	Suprabasal	0.015	0.228	0.203	0.025	2.26e-07	0.00289
HES2	SSc	GERD	Prox	Suprabasal	0.026	0.689	0.685	0.004	2.29e-07	0.00293
ENTPD1-AS1	SSc	GERD	Prox	Suprabasal	-0.008	0.058	0.073	-0.015	2.3e-07	0.00295
EPRS	SSc	GERD	Prox	Suprabasal	-0.021	0.731	0.77	-0.039	2.31e-07	0.00297
DIS3L	SSc	GERD	Prox	Suprabasal	0.011	0.114	0.094	0.02	2.32e-07	0.00297
SOCS2	SSc	GERD	Prox	Suprabasal	-0.012	0.148	0.169	-0.021	2.33e-07	0.00299
FMR1	SSc	GERD	Prox	Suprabasal	-0.014	0.226	0.252	-0.026	2.35e-07	0.00301
RLIM	SSc	GERD	Prox	Suprabasal	0.015	0.205	0.18	0.025	2.36e-07	0.00303
DNM1	SSc	GERD	Prox	Suprabasal	-0.005	0.013	0.02	-0.007	2.36e-07	0.00303
AC015802.6	SSc	GERD	Prox	Suprabasal	0.009	0.065	0.05	0.015	2.37e-07	0.00303
ARRDC1	SSc	GERD	Prox	Suprabasal	-0.014	0.381	0.411	-0.03	2.38e-07	0.00305
GSDMD	SSc	GERD	Prox	Suprabasal	-0.014	0.227	0.252	-0.025	2.39e-07	0.00307
PTK7	SSc	GERD	Prox	Suprabasal	0.009	0.098	0.079	0.019	2.4e-07	0.00307
PRORP	SSc	GERD	Prox	Suprabasal	-0.015	0.303	0.331	-0.028	2.42e-07	0.0031
NUP98	SSc	GERD	Prox	Suprabasal	0.016	0.225	0.199	0.026	2.42e-07	0.0031
SLC7A8	SSc	GERD	Prox	Suprabasal	0.015	0.208	0.184	0.024	2.43e-07	0.00311
WDR11	SSc	GERD	Prox	Suprabasal	0.016	0.2	0.176	0.024	2.43e-07	0.00312
AC010642.2	SSc	GERD	Prox	Suprabasal	0.025	0.547	0.527	0.02	2.44e-07	0.00312
MAK16	SSc	GERD	Prox	Suprabasal	0.012	0.144	0.122	0.022	2.44e-07	0.00313
LAMB2	SSc	GERD	Prox	Suprabasal	0.01	0.103	0.084	0.019	2.46e-07	0.00315
AC012485.3	SSc	GERD	Prox	Suprabasal	-0.006	0.037	0.05	-0.013	2.46e-07	0.00315
TMEM50B	SSc	GERD	Prox	Suprabasal	-0.012	0.36	0.391	-0.031	2.49e-07	0.00319
RRAGC	SSc	GERD	Prox	Suprabasal	0.024	0.409	0.386	0.023	2.49e-07	0.00319
ELOVL7	SSc	GERD	Prox	Suprabasal	-0.002	0.011	0.018	-0.007	2.53e-07	0.00324
ZNF263	SSc	GERD	Prox	Suprabasal	0.008	0.075	0.059	0.016	2.55e-07	0.00326
PLXNA3	SSc	GERD	Prox	Suprabasal	0.006	0.041	0.03	0.011	2.56e-07	0.00328
BTC	SSc	GERD	Prox	Suprabasal	-0.011	0.171	0.195	-0.024	2.56e-07	0.00329
SERINC1	SSc	GERD	Prox	Suprabasal	0.022	0.384	0.36	0.024	2.57e-07	0.00329
OFD1	SSc	GERD	Prox	Suprabasal	0.023	0.416	0.39	0.026	2.59e-07	0.00331
SMIM26	SSc	GERD	Prox	Suprabasal	0.016	0.892	0.906	-0.014	2.6e-07	0.00333
FBXW4	SSc	GERD	Prox	Suprabasal	0.017	0.255	0.23	0.025	2.6e-07	0.00333
MAGI2	SSc	GERD	Prox	Suprabasal	-0.006	0.022	0.032	-0.01	2.61e-07	0.00335
TNK2	SSc	GERD	Prox	Suprabasal	0.01	0.108	0.089	0.019	2.62e-07	0.00336
SSBP2	SSc	GERD	Prox	Suprabasal	0.022	0.345	0.318	0.027	2.64e-07	0.00338
ZNF768	SSc	GERD	Prox	Suprabasal	0.009	0.074	0.058	0.016	2.64e-07	0.00338
SEPHS2	SSc	GERD	Prox	Suprabasal	-0.02	0.432	0.459	-0.027	2.7e-07	0.00346
ZKSCAN8	SSc	GERD	Prox	Suprabasal	0.005	0.031	0.021	0.01	2.71e-07	0.00347
IER3IP1	SSc	GERD	Prox	Suprabasal	0.019	0.781	0.793	-0.012	2.77e-07	0.00355
LYRM4	SSc	GERD	Prox	Suprabasal	-0.02	0.325	0.348	-0.023	2.78e-07	0.00356
PAN2	SSc	GERD	Prox	Suprabasal	0.006	0.054	0.04	0.014	2.79e-07	0.00357
UGT1A1	SSc	GERD	Prox	Suprabasal	-0.008	0.048	0.061	-0.013	2.79e-07	0.00358
RPS6KA5	SSc	GERD	Prox	Suprabasal	0.01	0.086	0.069	0.017	2.8e-07	0.00359
TMOD3	SSc	GERD	Prox	Suprabasal	-0.023	0.87	0.891	-0.021	2.81e-07	0.0036
ANO6	SSc	GERD	Prox	Suprabasal	0.009	0.095	0.077	0.018	2.82e-07	0.00361
GMPPA	SSc	GERD	Prox	Suprabasal	-0.014	0.286	0.313	-0.027	2.83e-07	0.00363
ZNF600	SSc	GERD	Prox	Suprabasal	0.007	0.086	0.068	0.018	2.88e-07	0.00369
SPATA33	SSc	GERD	Prox	Suprabasal	-0.009	0.104	0.123	-0.019	2.99e-07	0.00383
RAB17	SSc	GERD	Prox	Suprabasal	0.005	0.043	0.031	0.012	2.99e-07	0.00383
TWF2	SSc	GERD	Prox	Suprabasal	-0.02	0.527	0.557	-0.03	2.99e-07	0.00384
MEAF6	SSc	GERD	Prox	Suprabasal	-0.016	0.577	0.611	-0.034	3.12e-07	0.004
PSIP1	SSc	GERD	Prox	Suprabasal	-0.013	0.167	0.19	-0.023	3.13e-07	0.00401
CNDP2	SSc	GERD	Prox	Suprabasal	0.023	0.502	0.483	0.019	3.13e-07	0.00401
CBX5	SSc	GERD	Prox	Suprabasal	-0.017	0.475	0.506	-0.031	3.14e-07	0.00402
HNRNPA0	SSc	GERD	Prox	Suprabasal	0.022	0.681	0.667	0.014	3.15e-07	0.00404
TMEM94	SSc	GERD	Prox	Suprabasal	0.01	0.102	0.084	0.018	3.17e-07	0.00407
UBA5	SSc	GERD	Prox	Suprabasal	-0.015	0.385	0.416	-0.031	3.18e-07	0.00407
PTAFR	SSc	GERD	Prox	Suprabasal	0.004	0.03	0.02	0.01	3.19e-07	0.00409
CTC1	SSc	GERD	Prox	Suprabasal	0.005	0.037	0.026	0.011	3.2e-07	0.0041
ZFHX2-AS1	SSc	GERD	Prox	Suprabasal	-0.005	0.031	0.042	-0.011	3.21e-07	0.00411
UTP18	SSc	GERD	Prox	Suprabasal	-0.017	0.383	0.412	-0.029	3.22e-07	0.00413
ETV2	SSc	GERD	Prox	Suprabasal	-0.013	0.261	0.287	-0.026	3.23e-07	0.00414
OAT	SSc	GERD	Prox	Suprabasal	-0.025	0.783	0.805	-0.022	3.25e-07	0.00416
GARS-DT	SSc	GERD	Prox	Suprabasal	-0.011	0.162	0.185	-0.023	3.25e-07	0.00416
UPF3A	SSc	GERD	Prox	Suprabasal	-0.02	0.578	0.609	-0.031	3.26e-07	0.00418
DPM1	SSc	GERD	Prox	Suprabasal	0.024	0.598	0.579	0.019	3.32e-07	0.00426
CYTH2	SSc	GERD	Prox	Suprabasal	-0.015	0.362	0.393	-0.031	3.33e-07	0.00426
AFMID	SSc	GERD	Prox	Suprabasal	-0.017	0.229	0.252	-0.023	3.33e-07	0.00427
ZNF714	SSc	GERD	Prox	Suprabasal	-0.01	0.091	0.108	-0.017	3.4e-07	0.00435
HPGD	SSc	GERD	Prox	Suprabasal	-0.022	0.641	0.669	-0.028	3.43e-07	0.0044
AC006064.4	SSc	GERD	Prox	Suprabasal	0.007	0.051	0.038	0.013	3.44e-07	0.0044
SMAP1	SSc	GERD	Prox	Suprabasal	-0.023	0.843	0.879	-0.036	3.45e-07	0.00442
BAHD1	SSc	GERD	Prox	Suprabasal	0.008	0.069	0.054	0.015	3.45e-07	0.00443
CPSF3	SSc	GERD	Prox	Suprabasal	-0.013	0.255	0.282	-0.027	3.46e-07	0.00444
CSK	SSc	GERD	Prox	Suprabasal	0.026	0.586	0.574	0.012	3.47e-07	0.00445
WDTC1	SSc	GERD	Prox	Suprabasal	0.008	0.105	0.086	0.019	3.49e-07	0.00447
YES1	SSc	GERD	Prox	Suprabasal	-0.016	0.439	0.469	-0.03	3.55e-07	0.00454
LGALSL	SSc	GERD	Prox	Suprabasal	0.033	0.474	0.455	0.019	3.59e-07	0.0046
LINC02482	SSc	GERD	Prox	Suprabasal	0.007	0.051	0.038	0.013	3.6e-07	0.00461
CD59	SSc	GERD	Prox	Suprabasal	-0.031	0.858	0.877	-0.019	3.64e-07	0.00466
ACOT13	SSc	GERD	Prox	Suprabasal	-0.017	0.435	0.465	-0.03	3.64e-07	0.00467
MRPS2	SSc	GERD	Prox	Suprabasal	-0.02	0.424	0.448	-0.024	3.64e-07	0.00467
RPL26L1	SSc	GERD	Prox	Suprabasal	0.024	0.721	0.703	0.018	3.65e-07	0.00468
CHORDC1	SSc	GERD	Prox	Suprabasal	-0.019	0.463	0.491	-0.028	3.71e-07	0.00476
EVA1C	SSc	GERD	Prox	Suprabasal	0.011	0.125	0.105	0.02	3.71e-07	0.00476
ITCH	SSc	GERD	Prox	Suprabasal	0.02	0.259	0.236	0.023	3.72e-07	0.00477
AC015660.1	SSc	GERD	Prox	Suprabasal	0.004	0.021	0.013	0.008	3.73e-07	0.00477
GLOD4	SSc	GERD	Prox	Suprabasal	-0.02	0.562	0.593	-0.031	3.75e-07	0.00481
ABCC10	SSc	GERD	Prox	Suprabasal	0.008	0.067	0.052	0.015	3.76e-07	0.00482
PSKH1	SSc	GERD	Prox	Suprabasal	0.01	0.123	0.103	0.02	3.83e-07	0.00491
GMDS-DT	SSc	GERD	Prox	Suprabasal	-0.005	0.039	0.052	-0.013	3.87e-07	0.00496
PDCL	SSc	GERD	Prox	Suprabasal	-0.015	0.239	0.263	-0.024	3.93e-07	0.00504
LINC01184	SSc	GERD	Prox	Suprabasal	-0.015	0.302	0.328	-0.026	3.95e-07	0.00506
SSNA1	SSc	GERD	Prox	Suprabasal	-0.022	0.887	0.917	-0.03	4e-07	0.00512
MTHFD2	SSc	GERD	Prox	Suprabasal	0.016	0.231	0.206	0.025	4.01e-07	0.00513
BBOF1	SSc	GERD	Prox	Suprabasal	-0.005	0.037	0.049	-0.012	4.06e-07	0.0052
EDRF1-DT	SSc	GERD	Prox	Suprabasal	-0.01	0.099	0.117	-0.018	4.13e-07	0.00529
B4GALT7	SSc	GERD	Prox	Suprabasal	0.016	0.272	0.245	0.027	4.14e-07	0.00531
NUDCD2	SSc	GERD	Prox	Suprabasal	0.024	0.663	0.649	0.014	4.15e-07	0.00532
MFSD1	SSc	GERD	Prox	Suprabasal	-0.018	0.568	0.594	-0.026	4.15e-07	0.00532
CNNM4	SSc	GERD	Prox	Suprabasal	0.007	0.058	0.044	0.014	4.18e-07	0.00536
AL162424.1	SSc	GERD	Prox	Suprabasal	-0.004	0.014	0.022	-0.008	4.24e-07	0.00544
ZNF414	SSc	GERD	Prox	Suprabasal	-0.014	0.214	0.238	-0.024	4.25e-07	0.00545
LGALS1	SSc	GERD	Prox	Suprabasal	-0.012	0.048	0.061	-0.013	4.32e-07	0.00554
RITA1	SSc	GERD	Prox	Suprabasal	-0.014	0.235	0.259	-0.024	4.33e-07	0.00554
P4HTM	SSc	GERD	Prox	Suprabasal	-0.014	0.201	0.224	-0.023	4.33e-07	0.00555
RPL27	SSc	GERD	Prox	Suprabasal	0.009	0.999	1	-0.001	4.34e-07	0.00557
OSER1	SSc	GERD	Prox	Suprabasal	-0.015	0.387	0.417	-0.03	4.35e-07	0.00557
OSBPL1A	SSc	GERD	Prox	Suprabasal	0.023	0.369	0.345	0.024	4.39e-07	0.00563
DHRS11	SSc	GERD	Prox	Suprabasal	-0.014	0.266	0.291	-0.025	4.4e-07	0.00564
TPT1	SSc	GERD	Prox	Suprabasal	-0.006	1	1	0	4.41e-07	0.00565
CASP8	SSc	GERD	Prox	Suprabasal	0.013	0.216	0.191	0.025	4.53e-07	0.00581
MED1	SSc	GERD	Prox	Suprabasal	0.015	0.198	0.174	0.024	4.6e-07	0.00589
KLHL20	SSc	GERD	Prox	Suprabasal	0.012	0.174	0.151	0.023	4.6e-07	0.00589
ANKRD52	SSc	GERD	Prox	Suprabasal	0.007	0.07	0.055	0.015	4.67e-07	0.00599
RNF24	SSc	GERD	Prox	Suprabasal	-0.007	0.109	0.129	-0.02	4.73e-07	0.00606
DEPTOR	SSc	GERD	Prox	Suprabasal	0.013	0.182	0.158	0.024	4.74e-07	0.00607
CD200R1	SSc	GERD	Prox	Suprabasal	0.005	0.03	0.02	0.01	4.77e-07	0.00612
FRMD4B	SSc	GERD	Prox	Suprabasal	-0.018	0.482	0.51	-0.028	4.88e-07	0.00625
WASHC1	SSc	GERD	Prox	Suprabasal	0.012	0.212	0.186	0.026	4.89e-07	0.00627
EPN2	SSc	GERD	Prox	Suprabasal	0.026	0.71	0.698	0.012	4.93e-07	0.00632
NUDT3	SSc	GERD	Prox	Suprabasal	0.017	0.298	0.27	0.028	4.99e-07	0.00639
TMEM164	SSc	GERD	Prox	Suprabasal	0.011	0.127	0.107	0.02	5.18e-07	0.00664
R3HDM1	SSc	GERD	Prox	Suprabasal	-0.015	0.216	0.239	-0.023	5.2e-07	0.00667
HSCB	SSc	GERD	Prox	Suprabasal	-0.015	0.276	0.3	-0.024	5.21e-07	0.00668
ROR1	SSc	GERD	Prox	Suprabasal	0.005	0.024	0.015	0.009	5.23e-07	0.0067
ZNF830	SSc	GERD	Prox	Suprabasal	-0.015	0.223	0.246	-0.023	5.23e-07	0.0067
QSOX1	SSc	GERD	Prox	Suprabasal	-0.012	0.235	0.26	-0.025	5.24e-07	0.00671
KANK1	SSc	GERD	Prox	Suprabasal	-0.017	0.387	0.413	-0.026	5.24e-07	0.00672
ARPC3	SSc	GERD	Prox	Suprabasal	-0.014	0.993	0.997	-0.004	5.26e-07	0.00674
RGS14	SSc	GERD	Prox	Suprabasal	0.022	0.761	0.75	0.011	5.37e-07	0.00688
EMB	SSc	GERD	Prox	Suprabasal	0.005	0.042	0.03	0.012	5.37e-07	0.00689
DNAL4	SSc	GERD	Prox	Suprabasal	-0.013	0.213	0.237	-0.024	5.38e-07	0.00689
PUM3	SSc	GERD	Prox	Suprabasal	0.025	0.601	0.586	0.015	5.49e-07	0.00703
NEK6	SSc	GERD	Prox	Suprabasal	0.003	0.022	0.014	0.008	5.54e-07	0.00709
SNN	SSc	GERD	Prox	Suprabasal	0.01	0.152	0.13	0.022	5.54e-07	0.0071
DEF8	SSc	GERD	Prox	Suprabasal	-0.014	0.437	0.467	-0.03	5.54e-07	0.0071
RAB4B	SSc	GERD	Prox	Suprabasal	-0.012	0.267	0.294	-0.027	5.57e-07	0.00714
TEX9	SSc	GERD	Prox	Suprabasal	-0.009	0.111	0.13	-0.019	5.58e-07	0.00715
CDC27	SSc	GERD	Prox	Suprabasal	-0.013	0.301	0.328	-0.027	5.58e-07	0.00715
PPM1F	SSc	GERD	Prox	Suprabasal	0.012	0.158	0.136	0.022	5.64e-07	0.00722
MTPN	SSc	GERD	Prox	Suprabasal	-0.022	0.907	0.919	-0.012	5.65e-07	0.00724
DDX3X	SSc	GERD	Prox	Suprabasal	0.026	0.788	0.78	0.008	5.65e-07	0.00724
ZNF518A	SSc	GERD	Prox	Suprabasal	-0.015	0.233	0.258	-0.025	5.67e-07	0.00727
ITSN2	SSc	GERD	Prox	Suprabasal	0.024	0.416	0.394	0.022	5.68e-07	0.00728
ALAD	SSc	GERD	Prox	Suprabasal	0.02	0.441	0.414	0.027	5.69e-07	0.0073
ERLEC1	SSc	GERD	Prox	Suprabasal	-0.017	0.49	0.516	-0.026	5.7e-07	0.0073
MFSD10	SSc	GERD	Prox	Suprabasal	0.023	0.48	0.457	0.023	5.71e-07	0.00731
DCTD	SSc	GERD	Prox	Suprabasal	-0.018	0.533	0.569	-0.036	5.72e-07	0.00733
PSMC4	SSc	GERD	Prox	Suprabasal	-0.019	0.777	0.807	-0.03	5.72e-07	0.00733
TMEM87B	SSc	GERD	Prox	Suprabasal	0.017	0.245	0.22	0.025	5.75e-07	0.00738
SETD5	SSc	GERD	Prox	Suprabasal	0.018	0.311	0.283	0.028	5.82e-07	0.00746
C20orf204	SSc	GERD	Prox	Suprabasal	-0.007	0.05	0.064	-0.014	5.83e-07	0.00747
MZF1-AS1	SSc	GERD	Prox	Suprabasal	-0.006	0.033	0.044	-0.011	5.83e-07	0.00747
AC007325.2	SSc	GERD	Prox	Suprabasal	-0.004	0.011	0.018	-0.007	5.85e-07	0.0075
SERPING1	SSc	GERD	Prox	Suprabasal	0.005	0.029	0.019	0.01	5.87e-07	0.00752
SLC25A42	SSc	GERD	Prox	Suprabasal	-0.006	0.049	0.063	-0.014	5.9e-07	0.00756
SLC44A2	SSc	GERD	Prox	Suprabasal	0.023	0.441	0.42	0.021	5.91e-07	0.00758
PTK2B	SSc	GERD	Prox	Suprabasal	0.007	0.05	0.037	0.013	5.91e-07	0.00758
UBQLN1	SSc	GERD	Prox	Suprabasal	0.024	0.506	0.491	0.015	5.94e-07	0.00761
AP000692.2	SSc	GERD	Prox	Suprabasal	0.007	0.069	0.054	0.015	6e-07	0.0077
XPO1	SSc	GERD	Prox	Suprabasal	0.02	0.495	0.468	0.027	6.04e-07	0.00774
PPIC	SSc	GERD	Prox	Suprabasal	0.015	0.892	0.904	-0.012	6.1e-07	0.00782
BBX	SSc	GERD	Prox	Suprabasal	0.021	0.421	0.396	0.025	6.11e-07	0.00783
EFNA5	SSc	GERD	Prox	Suprabasal	-0.013	0.209	0.232	-0.023	6.12e-07	0.00784
ZNF330	SSc	GERD	Prox	Suprabasal	0.021	0.398	0.373	0.025	6.16e-07	0.00789
GAS2L1	SSc	GERD	Prox	Suprabasal	0.015	0.309	0.279	0.03	6.31e-07	0.00809
PIGA	SSc	GERD	Prox	Suprabasal	0.012	0.12	0.101	0.019	6.33e-07	0.00812
STEAP3	SSc	GERD	Prox	Suprabasal	0.013	0.172	0.149	0.023	6.34e-07	0.00813
TAF8	SSc	GERD	Prox	Suprabasal	-0.011	0.127	0.147	-0.02	6.55e-07	0.00839
PITPNM3	SSc	GERD	Prox	Suprabasal	0.014	0.203	0.179	0.024	6.57e-07	0.00842
TRIM62	SSc	GERD	Prox	Suprabasal	0.004	0.033	0.023	0.01	6.6e-07	0.00845
NCOA3	SSc	GERD	Prox	Suprabasal	0.018	0.326	0.299	0.027	6.65e-07	0.00852
KDM2A	SSc	GERD	Prox	Suprabasal	0.023	0.382	0.358	0.024	6.66e-07	0.00854
CCNB1IP1	SSc	GERD	Prox	Suprabasal	-0.017	0.301	0.327	-0.026	6.67e-07	0.00855
FAM192A	SSc	GERD	Prox	Suprabasal	-0.016	0.488	0.519	-0.031	6.72e-07	0.00861
SCGB1A1	SSc	GERD	Prox	Suprabasal	-0.012	0.108	0.127	-0.019	6.76e-07	0.00867
VAPB	SSc	GERD	Prox	Suprabasal	-0.013	0.318	0.345	-0.027	6.77e-07	0.00868
TCEA3	SSc	GERD	Prox	Suprabasal	-0.02	0.692	0.727	-0.035	6.81e-07	0.00873
CCDC159	SSc	GERD	Prox	Suprabasal	-0.01	0.117	0.136	-0.019	6.82e-07	0.00874
RASSF9	SSc	GERD	Prox	Suprabasal	-0.024	0.346	0.369	-0.023	6.84e-07	0.00877
TIMELESS	SSc	GERD	Prox	Suprabasal	0.003	0.037	0.026	0.011	6.85e-07	0.00878
CLTC	SSc	GERD	Prox	Suprabasal	0.026	0.659	0.652	0.007	6.91e-07	0.00885
CCT4	SSc	GERD	Prox	Suprabasal	-0.022	0.835	0.865	-0.03	6.94e-07	0.0089
PLK2	SSc	GERD	Prox	Suprabasal	0.024	0.59	0.568	0.022	6.95e-07	0.00891
ITGA3	SSc	GERD	Prox	Suprabasal	0.008	0.085	0.068	0.017	6.96e-07	0.00892
UBE2N	SSc	GERD	Prox	Suprabasal	-0.02	0.772	0.804	-0.032	6.99e-07	0.00896
HOTAIRM1	SSc	GERD	Prox	Suprabasal	-0.019	0.494	0.523	-0.029	7e-07	0.00898
TAF2	SSc	GERD	Prox	Suprabasal	0.014	0.207	0.183	0.024	7.01e-07	0.00898
PDRG1	SSc	GERD	Prox	Suprabasal	-0.014	0.329	0.356	-0.027	7.01e-07	0.00899
CINP	SSc	GERD	Prox	Suprabasal	-0.017	0.589	0.619	-0.03	7.01e-07	0.00899
HIST1H2BC	SSc	GERD	Prox	Suprabasal	0.012	0.16	0.139	0.021	7.04e-07	0.00903
ALDH1A1	SSc	GERD	Prox	Suprabasal	-0.027	0.336	0.363	-0.027	7.05e-07	0.00904
ASPSCR1	SSc	GERD	Prox	Suprabasal	-0.015	0.272	0.296	-0.024	7.11e-07	0.00911
NAAA	SSc	GERD	Prox	Suprabasal	0.02	0.394	0.368	0.026	7.13e-07	0.00913
AC108066.2	SSc	GERD	Prox	Suprabasal	-0.004	0.014	0.022	-0.008	7.16e-07	0.00918
PIGP	SSc	GERD	Prox	Suprabasal	0.024	0.515	0.494	0.021	7.31e-07	0.00937
BLOC1S6	SSc	GERD	Prox	Suprabasal	0.022	0.379	0.352	0.027	7.32e-07	0.00938
TARS	SSc	GERD	Prox	Suprabasal	0.027	0.571	0.56	0.011	7.41e-07	0.0095
TK2	SSc	GERD	Prox	Suprabasal	0.011	0.128	0.108	0.02	7.43e-07	0.00952
STK11	SSc	GERD	Prox	Suprabasal	0.018	0.312	0.286	0.026	7.43e-07	0.00952
ASB8	SSc	GERD	Prox	Suprabasal	-0.016	0.445	0.474	-0.029	7.47e-07	0.00958
ADGRG1	SSc	GERD	Prox	Suprabasal	0.023	0.403	0.379	0.024	7.49e-07	0.0096
PHLPP1	SSc	GERD	Prox	Suprabasal	0.011	0.129	0.109	0.02	7.5e-07	0.00961
AARSD1	SSc	GERD	Prox	Suprabasal	-0.017	0.325	0.349	-0.024	7.53e-07	0.00965
KIF1BP	SSc	GERD	Prox	Suprabasal	-0.014	0.278	0.303	-0.025	7.54e-07	0.00966
AC091607.2	SSc	GERD	Prox	Suprabasal	-0.006	0.033	0.044	-0.011	7.62e-07	0.00977
DTWD2	SSc	GERD	Prox	Suprabasal	-0.011	0.148	0.169	-0.021	7.71e-07	0.00989
IRAK2	SSc	GERD	Prox	Suprabasal	0.004	0.021	0.013	0.008	7.72e-07	0.00989
ABCA7	SSc	GERD	Prox	Suprabasal	0.006	0.066	0.052	0.014	7.72e-07	0.0099
PSMA1	SSc	GERD	Prox	Suprabasal	0.017	0.899	0.914	-0.015	7.77e-07	0.00996
CDC34	SSc	GERD	Prox	Suprabasal	-0.015	0.403	0.429	-0.026	7.84e-07	0.0101
CHST12	SSc	GERD	Prox	Suprabasal	-0.009	0.108	0.126	-0.018	7.87e-07	0.0101
LINC01117	SSc	GERD	Prox	Suprabasal	0.007	0.05	0.037	0.013	7.9e-07	0.0101
ARRB2	SSc	GERD	Prox	Suprabasal	-0.008	0.056	0.071	-0.015	7.9e-07	0.0101
PCSK6	SSc	GERD	Prox	Suprabasal	-0.006	0.067	0.083	-0.016	7.91e-07	0.0101
FADS6	SSc	GERD	Prox	Suprabasal	-0.009	0.074	0.089	-0.015	7.93e-07	0.0102
USP46-AS1	SSc	GERD	Prox	Suprabasal	-0.006	0.069	0.084	-0.015	7.94e-07	0.0102
THAP1	SSc	GERD	Prox	Suprabasal	-0.013	0.184	0.206	-0.022	7.96e-07	0.0102
ADPRHL2	SSc	GERD	Prox	Suprabasal	-0.013	0.471	0.503	-0.032	7.99e-07	0.0102
TOR2A	SSc	GERD	Prox	Suprabasal	-0.012	0.178	0.2	-0.022	8.01e-07	0.0103
ARHGEF18	SSc	GERD	Prox	Suprabasal	0.009	0.109	0.09	0.019	8.03e-07	0.0103
MAN1B1-DT	SSc	GERD	Prox	Suprabasal	-0.008	0.064	0.079	-0.015	8.08e-07	0.0104
DENND5A	SSc	GERD	Prox	Suprabasal	0.004	0.022	0.014	0.008	8.17e-07	0.0105
RNASEL	SSc	GERD	Prox	Suprabasal	0.01	0.142	0.121	0.021	8.22e-07	0.0105
CCDC71	SSc	GERD	Prox	Suprabasal	0.008	0.093	0.076	0.017	8.36e-07	0.0107
RNF128	SSc	GERD	Prox	Suprabasal	0.008	0.072	0.057	0.015	8.42e-07	0.0108
ABCB10	SSc	GERD	Prox	Suprabasal	0.009	0.085	0.069	0.016	8.47e-07	0.0109
DDRGK1	SSc	GERD	Prox	Suprabasal	-0.019	0.672	0.71	-0.038	8.47e-07	0.0109
CNNM3	SSc	GERD	Prox	Suprabasal	0.008	0.069	0.054	0.015	8.5e-07	0.0109
AC008443.5	SSc	GERD	Prox	Suprabasal	0.004	0.02	0.012	0.008	8.53e-07	0.0109
FAM199X	SSc	GERD	Prox	Suprabasal	-0.013	0.253	0.279	-0.026	8.54e-07	0.011
PPCDC	SSc	GERD	Prox	Suprabasal	-0.014	0.198	0.22	-0.022	8.57e-07	0.011
EIF1AY	SSc	GERD	Prox	Suprabasal	-0.014	0.065	0.079	-0.014	8.58e-07	0.011
DENND1A	SSc	GERD	Prox	Suprabasal	0.006	0.059	0.045	0.014	8.62e-07	0.0111
FMO5	SSc	GERD	Prox	Suprabasal	-0.003	0.014	0.022	-0.008	8.65e-07	0.0111
PHF12	SSc	GERD	Prox	Suprabasal	0.008	0.083	0.067	0.016	8.72e-07	0.0112
XIAP	SSc	GERD	Prox	Suprabasal	0.02	0.381	0.355	0.026	8.8e-07	0.0113
LZTFL1	SSc	GERD	Prox	Suprabasal	-0.01	0.097	0.114	-0.017	8.82e-07	0.0113
IDI1	SSc	GERD	Prox	Suprabasal	-0.009	0.588	0.633	-0.045	8.85e-07	0.0113
AF131215.4	SSc	GERD	Prox	Suprabasal	-0.003	0.014	0.022	-0.008	8.85e-07	0.0113
BLZF1	SSc	GERD	Prox	Suprabasal	-0.011	0.338	0.369	-0.031	8.91e-07	0.0114
UBE2V2	SSc	GERD	Prox	Suprabasal	-0.018	0.772	0.809	-0.037	8.94e-07	0.0115
ZNF358	SSc	GERD	Prox	Suprabasal	-0.009	0.097	0.115	-0.018	8.95e-07	0.0115
RPS14	SSc	GERD	Prox	Suprabasal	-0.003	1	1	0	8.97e-07	0.0115
LPCAT2	SSc	GERD	Prox	Suprabasal	-0.014	0.236	0.26	-0.024	9.11e-07	0.0117
ANO1	SSc	GERD	Prox	Suprabasal	0.007	0.049	0.037	0.012	9.16e-07	0.0117
EIF2A	SSc	GERD	Prox	Suprabasal	-0.021	0.732	0.759	-0.027	9.29e-07	0.0119
KIF16B	SSc	GERD	Prox	Suprabasal	0.016	0.235	0.21	0.025	9.3e-07	0.0119
MRPS35	SSc	GERD	Prox	Suprabasal	-0.019	0.652	0.681	-0.029	9.31e-07	0.0119
ACVR1B	SSc	GERD	Prox	Suprabasal	0.011	0.163	0.141	0.022	9.35e-07	0.012
HNMT	SSc	GERD	Prox	Suprabasal	0.029	0.314	0.297	0.017	9.41e-07	0.0121
IPCEF1	SSc	GERD	Prox	Suprabasal	0.005	0.034	0.024	0.01	9.45e-07	0.0121
SLC35E2A	SSc	GERD	Prox	Suprabasal	-0.005	0.03	0.041	-0.011	9.5e-07	0.0122
NPM3	SSc	GERD	Prox	Suprabasal	0.013	0.239	0.211	0.028	9.5e-07	0.0122
SIGMAR1	SSc	GERD	Prox	Suprabasal	-0.017	0.349	0.374	-0.025	9.6e-07	0.0123
IFT88	SSc	GERD	Prox	Suprabasal	-0.008	0.066	0.081	-0.015	9.62e-07	0.0123
CHCHD1	SSc	GERD	Prox	Suprabasal	0.016	0.851	0.864	-0.013	9.63e-07	0.0123
CCDC71L	SSc	GERD	Prox	Suprabasal	-0.006	0.069	0.085	-0.016	9.67e-07	0.0124
AKR7A3	SSc	GERD	Prox	Suprabasal	-0.009	0.054	0.068	-0.014	9.74e-07	0.0125
AL049840.5	SSc	GERD	Prox	Suprabasal	0.01	0.085	0.069	0.016	9.86e-07	0.0126
WDR24	SSc	GERD	Prox	Suprabasal	0.007	0.077	0.061	0.016	9.86e-07	0.0126
IL32	SSc	GERD	Prox	Suprabasal	0.012	0.034	0.024	0.01	9.87e-07	0.0127
H2AFJ	SSc	GERD	Prox	Suprabasal	-0.02	0.914	0.935	-0.021	1e-06	0.0129
BNIP3L	SSc	GERD	Prox	Suprabasal	-0.017	0.66	0.685	-0.025	1.01e-06	0.013
FIP1L1	SSc	GERD	Prox	Suprabasal	0.023	0.441	0.418	0.023	1.02e-06	0.0131
PEMT	SSc	GERD	Prox	Suprabasal	-0.016	0.377	0.403	-0.026	1.03e-06	0.0132
PELP1	SSc	GERD	Prox	Suprabasal	0.013	0.205	0.181	0.024	1.03e-06	0.0132
PARP3	SSc	GERD	Prox	Suprabasal	0.007	0.052	0.039	0.013	1.03e-06	0.0132
ARHGAP5	SSc	GERD	Prox	Suprabasal	0.026	0.596	0.585	0.011	1.03e-06	0.0132
QRICH1	SSc	GERD	Prox	Suprabasal	0.012	0.191	0.168	0.023	1.03e-06	0.0132
ABCE1	SSc	GERD	Prox	Suprabasal	-0.019	0.522	0.549	-0.027	1.03e-06	0.0132
RSL24D1	SSc	GERD	Prox	Suprabasal	0.023	0.79	0.797	-0.007	1.04e-06	0.0134
ANKRD37	SSc	GERD	Prox	Suprabasal	0.047	0.509	0.502	0.007	1.05e-06	0.0134
NUBP1	SSc	GERD	Prox	Suprabasal	0.015	0.267	0.239	0.028	1.05e-06	0.0134
CCDC58	SSc	GERD	Prox	Suprabasal	0.019	0.331	0.305	0.026	1.05e-06	0.0135
GBE1	SSc	GERD	Prox	Suprabasal	0.015	0.235	0.211	0.024	1.05e-06	0.0135
ITGB4	SSc	GERD	Prox	Suprabasal	0.011	0.13	0.11	0.02	1.06e-06	0.0136
AL162253.2	SSc	GERD	Prox	Suprabasal	0.007	0.072	0.057	0.015	1.06e-06	0.0136
USP24	SSc	GERD	Prox	Suprabasal	0.011	0.14	0.12	0.02	1.07e-06	0.0137
GNL3L	SSc	GERD	Prox	Suprabasal	0.015	0.222	0.197	0.025	1.07e-06	0.0137
GOSR2	SSc	GERD	Prox	Suprabasal	-0.011	0.304	0.331	-0.027	1.07e-06	0.0138
TTLL3	SSc	GERD	Prox	Suprabasal	-0.007	0.045	0.057	-0.012	1.09e-06	0.014
ACTR3	SSc	GERD	Prox	Suprabasal	-0.02	0.925	0.942	-0.017	1.09e-06	0.014
RRAGA	SSc	GERD	Prox	Suprabasal	-0.015	0.644	0.682	-0.038	1.1e-06	0.0141
DEPDC7	SSc	GERD	Prox	Suprabasal	0.006	0.044	0.032	0.012	1.1e-06	0.0141
SNUPN	SSc	GERD	Prox	Suprabasal	0.015	0.256	0.23	0.026	1.11e-06	0.0142
PLEKHA2	SSc	GERD	Prox	Suprabasal	0.007	0.058	0.045	0.013	1.12e-06	0.0143
ALG6	SSc	GERD	Prox	Suprabasal	0.011	0.195	0.171	0.024	1.12e-06	0.0144
POLB	SSc	GERD	Prox	Suprabasal	-0.013	0.258	0.282	-0.024	1.12e-06	0.0144
PLEKHJ1	SSc	GERD	Prox	Suprabasal	-0.019	0.66	0.694	-0.034	1.13e-06	0.0144
BLVRB	SSc	GERD	Prox	Suprabasal	-0.019	0.971	0.983	-0.012	1.14e-06	0.0146
CASP4	SSc	GERD	Prox	Suprabasal	0.025	0.592	0.581	0.011	1.14e-06	0.0146
MAB21L3	SSc	GERD	Prox	Suprabasal	-0.011	0.167	0.189	-0.022	1.15e-06	0.0148
GTF2F1	SSc	GERD	Prox	Suprabasal	0.023	0.427	0.404	0.023	1.16e-06	0.0148
BRWD1-AS2	SSc	GERD	Prox	Suprabasal	-0.004	0.016	0.024	-0.008	1.16e-06	0.0149
PPP6C	SSc	GERD	Prox	Suprabasal	-0.014	0.431	0.461	-0.03	1.16e-06	0.0149
TLNRD1	SSc	GERD	Prox	Suprabasal	0.009	0.102	0.085	0.017	1.18e-06	0.0151
ATP6V0D1	SSc	GERD	Prox	Suprabasal	-0.018	0.737	0.777	-0.04	1.2e-06	0.0153
XRN2	SSc	GERD	Prox	Suprabasal	0.022	0.586	0.56	0.026	1.21e-06	0.0155
TAF4	SSc	GERD	Prox	Suprabasal	0.007	0.058	0.045	0.013	1.21e-06	0.0155
SNCG	SSc	GERD	Prox	Suprabasal	0.002	0.042	0.055	-0.013	1.21e-06	0.0155
CHP1	SSc	GERD	Prox	Suprabasal	-0.018	0.648	0.678	-0.03	1.23e-06	0.0157
KRT3	SSc	GERD	Prox	Suprabasal	-0.006	0.037	0.049	-0.012	1.23e-06	0.0157
TRERF1	SSc	GERD	Prox	Suprabasal	0.015	0.228	0.204	0.024	1.24e-06	0.0159
MRPL40	SSc	GERD	Prox	Suprabasal	-0.02	0.802	0.831	-0.029	1.25e-06	0.016
TFAM	SSc	GERD	Prox	Suprabasal	0.022	0.472	0.446	0.026	1.27e-06	0.0162
SH3RF1	SSc	GERD	Prox	Suprabasal	0.011	0.142	0.122	0.02	1.27e-06	0.0163
TAF5L	SSc	GERD	Prox	Suprabasal	0.01	0.096	0.079	0.017	1.27e-06	0.0163
GPATCH11	SSc	GERD	Prox	Suprabasal	0.014	0.243	0.218	0.025	1.28e-06	0.0164
THUMPD3	SSc	GERD	Prox	Suprabasal	-0.016	0.435	0.464	-0.029	1.28e-06	0.0164
ALG5	SSc	GERD	Prox	Suprabasal	0.022	0.472	0.451	0.021	1.28e-06	0.0164
BBS2	SSc	GERD	Prox	Suprabasal	0.011	0.124	0.106	0.018	1.29e-06	0.0165
GALM	SSc	GERD	Prox	Suprabasal	-0.007	0.049	0.062	-0.013	1.29e-06	0.0166
LZTS2	SSc	GERD	Prox	Suprabasal	0.013	0.15	0.129	0.021	1.31e-06	0.0168
SERTAD3	SSc	GERD	Prox	Suprabasal	0.014	0.278	0.25	0.028	1.31e-06	0.0168
SLCO2A1	SSc	GERD	Prox	Suprabasal	0.005	0.032	0.022	0.01	1.32e-06	0.0169
AC110769.2	SSc	GERD	Prox	Suprabasal	-0.005	0.03	0.04	-0.01	1.32e-06	0.0169
ATL3	SSc	GERD	Prox	Suprabasal	0.023	0.471	0.449	0.022	1.33e-06	0.0171
NFKBIE	SSc	GERD	Prox	Suprabasal	0.007	0.067	0.053	0.014	1.33e-06	0.0171
TRIM28	SSc	GERD	Prox	Suprabasal	0.023	0.516	0.496	0.02	1.34e-06	0.0172
CDC73	SSc	GERD	Prox	Suprabasal	-0.015	0.39	0.419	-0.029	1.35e-06	0.0173
ACTR3C	SSc	GERD	Prox	Suprabasal	-0.008	0.121	0.14	-0.019	1.35e-06	0.0173
IARS	SSc	GERD	Prox	Suprabasal	0.02	0.41	0.385	0.025	1.35e-06	0.0173
TGFBRAP1	SSc	GERD	Prox	Suprabasal	0.01	0.114	0.096	0.018	1.36e-06	0.0174
SCAP	SSc	GERD	Prox	Suprabasal	0.014	0.212	0.187	0.025	1.36e-06	0.0174
NENF	SSc	GERD	Prox	Suprabasal	-0.021	0.761	0.796	-0.035	1.37e-06	0.0176
URB2	SSc	GERD	Prox	Suprabasal	0.006	0.052	0.039	0.013	1.38e-06	0.0177
PHYKPL	SSc	GERD	Prox	Suprabasal	-0.01	0.223	0.248	-0.025	1.39e-06	0.0178
NRP2	SSc	GERD	Prox	Suprabasal	0.005	0.033	0.023	0.01	1.39e-06	0.0178
ARHGAP40	SSc	GERD	Prox	Suprabasal	-0.003	0.033	0.044	-0.011	1.39e-06	0.0179
TIMM22	SSc	GERD	Prox	Suprabasal	-0.014	0.289	0.314	-0.025	1.4e-06	0.018
MARCH7	SSc	GERD	Prox	Suprabasal	-0.018	0.555	0.586	-0.031	1.4e-06	0.018
CXorf40A	SSc	GERD	Prox	Suprabasal	0.006	0.065	0.051	0.014	1.41e-06	0.018
CPSF7	SSc	GERD	Prox	Suprabasal	0.012	0.193	0.169	0.024	1.41e-06	0.0181
PLA2G12A	SSc	GERD	Prox	Suprabasal	-0.018	0.665	0.694	-0.029	1.42e-06	0.0181
GAB1	SSc	GERD	Prox	Suprabasal	0.016	0.251	0.228	0.023	1.42e-06	0.0182
AMT	SSc	GERD	Prox	Suprabasal	-0.004	0.018	0.026	-0.008	1.44e-06	0.0185
SUFU	SSc	GERD	Prox	Suprabasal	0.007	0.085	0.069	0.016	1.48e-06	0.019
HECTD3	SSc	GERD	Prox	Suprabasal	0.012	0.173	0.151	0.022	1.49e-06	0.0191
CIDEB	SSc	GERD	Prox	Suprabasal	0.013	0.273	0.245	0.028	1.5e-06	0.0192
USP18	SSc	GERD	Prox	Suprabasal	0.008	0.072	0.057	0.015	1.51e-06	0.0193
SKIV2L	SSc	GERD	Prox	Suprabasal	0.01	0.123	0.104	0.019	1.51e-06	0.0194
NUP93	SSc	GERD	Prox	Suprabasal	0.014	0.189	0.166	0.023	1.52e-06	0.0195
AC092828.1	SSc	GERD	Prox	Suprabasal	-0.003	0.018	0.026	-0.008	1.53e-06	0.0197
MDN1	SSc	GERD	Prox	Suprabasal	0.012	0.167	0.145	0.022	1.56e-06	0.02
UEVLD	SSc	GERD	Prox	Suprabasal	0.011	0.172	0.149	0.023	1.57e-06	0.0201
FOXO1	SSc	GERD	Prox	Suprabasal	0.008	0.082	0.066	0.016	1.57e-06	0.0202
QSER1	SSc	GERD	Prox	Suprabasal	0.018	0.308	0.282	0.026	1.58e-06	0.0203
CHUK	SSc	GERD	Prox	Suprabasal	0.008	0.09	0.074	0.016	1.59e-06	0.0204
INCENP	SSc	GERD	Prox	Suprabasal	0.013	0.159	0.139	0.02	1.61e-06	0.0207
PTDSS1	SSc	GERD	Prox	Suprabasal	0.011	0.147	0.126	0.021	1.61e-06	0.0207
TMEM30A	SSc	GERD	Prox	Suprabasal	0.023	0.405	0.384	0.021	1.62e-06	0.0207
KLF16	SSc	GERD	Prox	Suprabasal	0.012	0.188	0.165	0.023	1.62e-06	0.0208
COMMD10	SSc	GERD	Prox	Suprabasal	-0.012	0.374	0.403	-0.029	1.62e-06	0.0208
EXTL3	SSc	GERD	Prox	Suprabasal	0.006	0.054	0.042	0.012	1.63e-06	0.0209
AP001160.1	SSc	GERD	Prox	Suprabasal	0.006	0.062	0.048	0.014	1.64e-06	0.0211
LRWD1	SSc	GERD	Prox	Suprabasal	-0.009	0.099	0.117	-0.018	1.66e-06	0.0213
STXBP2	SSc	GERD	Prox	Suprabasal	-0.015	0.473	0.503	-0.03	1.67e-06	0.0214
CATSPER2	SSc	GERD	Prox	Suprabasal	-0.004	0.03	0.041	-0.011	1.67e-06	0.0214
SLC48A1	SSc	GERD	Prox	Suprabasal	-0.013	0.303	0.328	-0.025	1.68e-06	0.0215
COA3	SSc	GERD	Prox	Suprabasal	-0.017	0.947	0.961	-0.014	1.68e-06	0.0216
DTNB	SSc	GERD	Prox	Suprabasal	0.006	0.071	0.056	0.015	1.7e-06	0.0218
EEFSEC	SSc	GERD	Prox	Suprabasal	-0.012	0.145	0.164	-0.019	1.7e-06	0.0218
TMEM25	SSc	GERD	Prox	Suprabasal	-0.01	0.075	0.09	-0.015	1.7e-06	0.0219
NONO	SSc	GERD	Prox	Suprabasal	0.021	0.548	0.523	0.025	1.71e-06	0.0219
SLC35C1	SSc	GERD	Prox	Suprabasal	-0.013	0.332	0.358	-0.026	1.71e-06	0.022
PITPNC1	SSc	GERD	Prox	Suprabasal	0.011	0.121	0.102	0.019	1.72e-06	0.022
CEP63	SSc	GERD	Prox	Suprabasal	-0.017	0.38	0.404	-0.024	1.73e-06	0.0221
CEP70	SSc	GERD	Prox	Suprabasal	-0.01	0.139	0.159	-0.02	1.73e-06	0.0222
RPP38	SSc	GERD	Prox	Suprabasal	-0.014	0.385	0.412	-0.027	1.74e-06	0.0223
GGT6	SSc	GERD	Prox	Suprabasal	-0.014	0.579	0.618	-0.039	1.74e-06	0.0223
SRRM2	SSc	GERD	Prox	Suprabasal	0.021	0.849	0.85	-0.001	1.75e-06	0.0224
CD27-AS1	SSc	GERD	Prox	Suprabasal	-0.01	0.117	0.135	-0.018	1.76e-06	0.0226
NOXA1	SSc	GERD	Prox	Suprabasal	-0.009	0.106	0.123	-0.017	1.77e-06	0.0226
TMEM70	SSc	GERD	Prox	Suprabasal	0.021	0.487	0.46	0.027	1.78e-06	0.0228
MRPS36	SSc	GERD	Prox	Suprabasal	0.017	0.853	0.861	-0.008	1.78e-06	0.0228
CAMLG	SSc	GERD	Prox	Suprabasal	-0.018	0.623	0.653	-0.03	1.79e-06	0.0229
IFT80	SSc	GERD	Prox	Suprabasal	-0.008	0.091	0.108	-0.017	1.79e-06	0.023
AL022323.4	SSc	GERD	Prox	Suprabasal	-0.006	0.066	0.081	-0.015	1.82e-06	0.0233
RALGDS	SSc	GERD	Prox	Suprabasal	0.019	0.327	0.3	0.027	1.84e-06	0.0235
EEF1AKMT1	SSc	GERD	Prox	Suprabasal	-0.012	0.17	0.191	-0.021	1.87e-06	0.0239
ZNF574	SSc	GERD	Prox	Suprabasal	0.009	0.109	0.092	0.017	1.87e-06	0.024
UBR3	SSc	GERD	Prox	Suprabasal	0.013	0.185	0.164	0.021	1.88e-06	0.0241
IKZF2	SSc	GERD	Prox	Suprabasal	0.021	0.386	0.362	0.024	1.88e-06	0.0241
POP7	SSc	GERD	Prox	Suprabasal	-0.016	0.598	0.628	-0.03	1.88e-06	0.0241
GNE	SSc	GERD	Prox	Suprabasal	0.006	0.044	0.032	0.012	1.92e-06	0.0247
VCL	SSc	GERD	Prox	Suprabasal	0.023	0.405	0.382	0.023	1.93e-06	0.0247
AL354707.1	SSc	GERD	Prox	Suprabasal	-0.003	0.015	0.023	-0.008	1.96e-06	0.0251
MRPS12	SSc	GERD	Prox	Suprabasal	0.02	0.809	0.812	-0.003	1.96e-06	0.0251
KIF21A	SSc	GERD	Prox	Suprabasal	-0.026	0.522	0.543	-0.021	1.96e-06	0.0252
SLC16A8	SSc	GERD	Prox	Suprabasal	-0.004	0.017	0.025	-0.008	1.96e-06	0.0252
KIAA0355	SSc	GERD	Prox	Suprabasal	0.012	0.129	0.111	0.018	1.97e-06	0.0253
FRS2	SSc	GERD	Prox	Suprabasal	0.011	0.147	0.126	0.021	1.99e-06	0.0255
GBF1	SSc	GERD	Prox	Suprabasal	0.017	0.271	0.247	0.024	2e-06	0.0256
HMG20A	SSc	GERD	Prox	Suprabasal	0.009	0.107	0.09	0.017	2.02e-06	0.0258
JMJD4	SSc	GERD	Prox	Suprabasal	-0.01	0.184	0.206	-0.022	2.04e-06	0.0262
IFIT5	SSc	GERD	Prox	Suprabasal	0.01	0.114	0.097	0.017	2.05e-06	0.0263
ZBTB5	SSc	GERD	Prox	Suprabasal	0.012	0.158	0.137	0.021	2.06e-06	0.0264
C5orf38	SSc	GERD	Prox	Suprabasal	-0.01	0.115	0.133	-0.018	2.08e-06	0.0266
EIF3C	SSc	GERD	Prox	Suprabasal	-0.007	0.064	0.079	-0.015	2.09e-06	0.0268
MRTFA	SSc	GERD	Prox	Suprabasal	0.007	0.072	0.058	0.014	2.1e-06	0.0269
MTIF3	SSc	GERD	Prox	Suprabasal	0.022	0.777	0.782	-0.005	2.1e-06	0.027
SH3PXD2B	SSc	GERD	Prox	Suprabasal	0.004	0.053	0.041	0.012	2.12e-06	0.0271
PYCARD	SSc	GERD	Prox	Suprabasal	-0.021	0.877	0.878	-0.001	2.16e-06	0.0277
PI4KA	SSc	GERD	Prox	Suprabasal	0.01	0.12	0.101	0.019	2.17e-06	0.0278
BAG6	SSc	GERD	Prox	Suprabasal	0.023	0.453	0.432	0.021	2.2e-06	0.0282
USF2	SSc	GERD	Prox	Suprabasal	0.02	0.437	0.415	0.022	2.2e-06	0.0282
NAMPT	SSc	GERD	Prox	Suprabasal	-0.021	0.712	0.731	-0.019	2.2e-06	0.0282
PSMB8-AS1	SSc	GERD	Prox	Suprabasal	0.005	0.035	0.025	0.01	2.21e-06	0.0283
NPEPL1	SSc	GERD	Prox	Suprabasal	-0.016	0.411	0.438	-0.027	2.24e-06	0.0287
MTX3	SSc	GERD	Prox	Suprabasal	0.009	0.119	0.101	0.018	2.26e-06	0.029
MPHOSPH10	SSc	GERD	Prox	Suprabasal	-0.018	0.669	0.701	-0.032	2.28e-06	0.0292
PSMA4	SSc	GERD	Prox	Suprabasal	0.017	0.902	0.911	-0.009	2.28e-06	0.0292
ARHGAP31	SSc	GERD	Prox	Suprabasal	-0.002	0.013	0.02	-0.007	2.29e-06	0.0293
MCUB	SSc	GERD	Prox	Suprabasal	0.017	0.224	0.202	0.022	2.29e-06	0.0294
MMADHC	SSc	GERD	Prox	Suprabasal	-0.016	0.748	0.776	-0.028	2.3e-06	0.0295
CCDC90B	SSc	GERD	Prox	Suprabasal	-0.017	0.617	0.647	-0.03	2.3e-06	0.0295
BSDC1	SSc	GERD	Prox	Suprabasal	0.012	0.234	0.208	0.026	2.31e-06	0.0296
ANKRD18A	SSc	GERD	Prox	Suprabasal	-0.005	0.041	0.053	-0.012	2.32e-06	0.0297
TMEM65	SSc	GERD	Prox	Suprabasal	0.017	0.265	0.242	0.023	2.32e-06	0.0298
SDCBP2	SSc	GERD	Prox	Suprabasal	0.024	0.655	0.644	0.011	2.35e-06	0.0301
PAFAH1B2	SSc	GERD	Prox	Suprabasal	0.019	0.384	0.358	0.026	2.35e-06	0.0302
PLEKHG6	SSc	GERD	Prox	Suprabasal	-0.008	0.165	0.187	-0.022	2.36e-06	0.0302
SLCO2B1	SSc	GERD	Prox	Suprabasal	0.006	0.137	0.115	0.022	2.36e-06	0.0302
ZWILCH	SSc	GERD	Prox	Suprabasal	0.007	0.087	0.071	0.016	2.36e-06	0.0303
AIF1	SSc	GERD	Prox	Suprabasal	0.005	0.019	0.011	0.008	2.37e-06	0.0303
BRI3	SSc	GERD	Prox	Suprabasal	-0.02	0.922	0.945	-0.023	2.38e-06	0.0305
NDUFS2	SSc	GERD	Prox	Suprabasal	-0.021	0.837	0.874	-0.037	2.39e-06	0.0306
FAM174C	SSc	GERD	Prox	Suprabasal	0.02	0.758	0.756	0.002	2.4e-06	0.0308
WARS	SSc	GERD	Prox	Suprabasal	0.019	0.256	0.232	0.024	2.42e-06	0.031
MAP7	SSc	GERD	Prox	Suprabasal	-0.014	0.441	0.472	-0.031	2.43e-06	0.0312
ZNF468	SSc	GERD	Prox	Suprabasal	0.006	0.067	0.053	0.014	2.45e-06	0.0314
LINC00381	SSc	GERD	Prox	Suprabasal	-0.005	0.041	0.053	-0.012	2.47e-06	0.0317
NUMA1	SSc	GERD	Prox	Suprabasal	0.02	0.398	0.373	0.025	2.47e-06	0.0317
ISCU	SSc	GERD	Prox	Suprabasal	0.021	0.765	0.757	0.008	2.48e-06	0.0319
GPR153	SSc	GERD	Prox	Suprabasal	0.004	0.034	0.024	0.01	2.49e-06	0.0319
CLASP1	SSc	GERD	Prox	Suprabasal	0.01	0.115	0.097	0.018	2.5e-06	0.0321
IZUMO4	SSc	GERD	Prox	Suprabasal	-0.006	0.051	0.064	-0.013	2.51e-06	0.0321
ANKRD44	SSc	GERD	Prox	Suprabasal	-0.005	0.036	0.047	-0.011	2.52e-06	0.0323
SRSF5	SSc	GERD	Prox	Suprabasal	0.021	0.774	0.779	-0.005	2.54e-06	0.0325
UMPS	SSc	GERD	Prox	Suprabasal	0.018	0.341	0.315	0.026	2.54e-06	0.0325
RBM11	SSc	GERD	Prox	Suprabasal	-0.006	0.039	0.05	-0.011	2.54e-06	0.0326
H2AFY2	SSc	GERD	Prox	Suprabasal	-0.012	0.252	0.277	-0.025	2.55e-06	0.0326
RNMT	SSc	GERD	Prox	Suprabasal	-0.013	0.454	0.488	-0.034	2.56e-06	0.0328
SETD6	SSc	GERD	Prox	Suprabasal	-0.011	0.131	0.149	-0.018	2.59e-06	0.0331
RNF139-AS1	SSc	GERD	Prox	Suprabasal	-0.004	0.022	0.03	-0.008	2.6e-06	0.0333
POLDIP2	SSc	GERD	Prox	Suprabasal	-0.016	0.614	0.642	-0.028	2.6e-06	0.0334
KRIT1	SSc	GERD	Prox	Suprabasal	-0.017	0.38	0.405	-0.025	2.63e-06	0.0337
GPSM2	SSc	GERD	Prox	Suprabasal	-0.011	0.224	0.248	-0.024	2.63e-06	0.0337
ARIH2	SSc	GERD	Prox	Suprabasal	0.021	0.349	0.325	0.024	2.64e-06	0.0338
CPQ	SSc	GERD	Prox	Suprabasal	0.005	0.038	0.028	0.01	2.66e-06	0.034
MUC1	SSc	GERD	Prox	Suprabasal	0.015	0.16	0.142	0.018	2.67e-06	0.0342
TXNRD1	SSc	GERD	Prox	Suprabasal	0.006	0.076	0.061	0.015	2.67e-06	0.0342
E2F8	SSc	GERD	Prox	Suprabasal	-0.013	0.145	0.164	-0.019	2.67e-06	0.0343
DGKQ	SSc	GERD	Prox	Suprabasal	0.007	0.082	0.066	0.016	2.68e-06	0.0344
CCDC30	SSc	GERD	Prox	Suprabasal	-0.003	0.014	0.022	-0.008	2.69e-06	0.0345
FMC1	SSc	GERD	Prox	Suprabasal	-0.016	0.468	0.496	-0.028	2.71e-06	0.0347
GAS2	SSc	GERD	Prox	Suprabasal	0.003	0.03	0.021	0.009	2.71e-06	0.0347
SLC9A3-AS1	SSc	GERD	Prox	Suprabasal	0.014	0.177	0.155	0.022	2.73e-06	0.035
MAP3K14	SSc	GERD	Prox	Suprabasal	0.007	0.075	0.06	0.015	2.74e-06	0.0351
CNKSR1	SSc	GERD	Prox	Suprabasal	0.012	0.151	0.131	0.02	2.76e-06	0.0354
NDFIP2	SSc	GERD	Prox	Suprabasal	0.023	0.668	0.66	0.008	2.77e-06	0.0355
DCAF11	SSc	GERD	Prox	Suprabasal	-0.015	0.425	0.452	-0.027	2.79e-06	0.0358
TBRG4	SSc	GERD	Prox	Suprabasal	0.018	0.373	0.345	0.028	2.8e-06	0.0359
KNSTRN	SSc	GERD	Prox	Suprabasal	-0.004	0.044	0.056	-0.012	2.83e-06	0.0362
HDAC5	SSc	GERD	Prox	Suprabasal	0.024	0.437	0.416	0.021	2.87e-06	0.0368
ELMOD3	SSc	GERD	Prox	Suprabasal	-0.008	0.085	0.101	-0.016	2.88e-06	0.0369
PIK3R4	SSc	GERD	Prox	Suprabasal	0.007	0.082	0.067	0.015	2.88e-06	0.0369
LRIG3	SSc	GERD	Prox	Suprabasal	0.014	0.225	0.202	0.023	2.9e-06	0.0372
CLCA2	SSc	GERD	Prox	Suprabasal	0.016	0.913	0.929	-0.016	2.91e-06	0.0373
SLC39A10	SSc	GERD	Prox	Suprabasal	0.009	0.072	0.058	0.014	2.91e-06	0.0374
SNRNP25	SSc	GERD	Prox	Suprabasal	-0.015	0.44	0.466	-0.026	2.92e-06	0.0375
AL022162.1	SSc	GERD	Prox	Suprabasal	0.005	0.031	0.021	0.01	2.95e-06	0.0378
TUBB2A	SSc	GERD	Prox	Suprabasal	-0.029	0.701	0.717	-0.016	2.96e-06	0.0379
UCKL1	SSc	GERD	Prox	Suprabasal	0.018	0.32	0.295	0.025	2.96e-06	0.038
SLC5A10	SSc	GERD	Prox	Suprabasal	-0.005	0.028	0.038	-0.01	2.97e-06	0.038
LINC00476	SSc	GERD	Prox	Suprabasal	-0.009	0.08	0.096	-0.016	2.98e-06	0.0381
CRYZ	SSc	GERD	Prox	Suprabasal	-0.009	0.158	0.179	-0.021	2.98e-06	0.0382
ABCB8	SSc	GERD	Prox	Suprabasal	-0.012	0.268	0.293	-0.025	3.02e-06	0.0387
DUOX1	SSc	GERD	Prox	Suprabasal	0.022	0.558	0.537	0.021	3.02e-06	0.0388
VPS9D1	SSc	GERD	Prox	Suprabasal	0.015	0.211	0.19	0.021	3.03e-06	0.0388
MED14	SSc	GERD	Prox	Suprabasal	0.011	0.157	0.137	0.02	3.04e-06	0.0389
SERPINB1	SSc	GERD	Prox	Suprabasal	0.026	0.979	0.975	0.004	3.05e-06	0.0391
SNAI2	SSc	GERD	Prox	Suprabasal	0.011	0.107	0.089	0.018	3.06e-06	0.0392
FZR1	SSc	GERD	Prox	Suprabasal	0.01	0.15	0.13	0.02	3.07e-06	0.0394
OTUD7A	SSc	GERD	Prox	Suprabasal	-0.003	0.013	0.019	-0.006	3.09e-06	0.0397
PWP1	SSc	GERD	Prox	Suprabasal	0.025	0.545	0.533	0.012	3.1e-06	0.0397
ELP3	SSc	GERD	Prox	Suprabasal	0.011	0.16	0.139	0.021	3.11e-06	0.0399
SNTB2	SSc	GERD	Prox	Suprabasal	0.016	0.235	0.213	0.022	3.12e-06	0.04
FNDC10	SSc	GERD	Prox	Suprabasal	-0.012	0.221	0.243	-0.022	3.14e-06	0.0402
RHBDL2	SSc	GERD	Prox	Suprabasal	0.024	0.503	0.486	0.017	3.14e-06	0.0402
EFCAB13	SSc	GERD	Prox	Suprabasal	-0.002	0.013	0.02	-0.007	3.14e-06	0.0403
CADPS2	SSc	GERD	Prox	Suprabasal	0.004	0.019	0.012	0.007	3.17e-06	0.0407
MRPL14	SSc	GERD	Prox	Suprabasal	-0.02	0.853	0.88	-0.027	3.25e-06	0.0416
GGT7	SSc	GERD	Prox	Suprabasal	-0.006	0.031	0.041	-0.01	3.27e-06	0.0419
LINC01186	SSc	GERD	Prox	Suprabasal	0.005	0.038	0.028	0.01	3.28e-06	0.042
SYAP1	SSc	GERD	Prox	Suprabasal	0.021	0.744	0.753	-0.009	3.29e-06	0.0422
TAF13	SSc	GERD	Prox	Suprabasal	0.017	0.284	0.26	0.024	3.29e-06	0.0422
ZSWIM4	SSc	GERD	Prox	Suprabasal	0.007	0.055	0.042	0.013	3.3e-06	0.0423
ATG4A	SSc	GERD	Prox	Suprabasal	-0.009	0.188	0.21	-0.022	3.32e-06	0.0426
EHF	SSc	GERD	Prox	Suprabasal	-0.022	0.872	0.884	-0.012	3.39e-06	0.0434
IFI27L2	SSc	GERD	Prox	Suprabasal	-0.021	0.833	0.867	-0.034	3.41e-06	0.0438
LINC01503	SSc	GERD	Prox	Suprabasal	-0.012	0.186	0.207	-0.021	3.43e-06	0.044
CALCRL	SSc	GERD	Prox	Suprabasal	-0.008	0.104	0.121	-0.017	3.43e-06	0.044
RASSF6	SSc	GERD	Prox	Suprabasal	0.008	0.113	0.095	0.018	3.44e-06	0.044
TBP	SSc	GERD	Prox	Suprabasal	0.008	0.096	0.08	0.016	3.44e-06	0.0441
P4HA1	SSc	GERD	Prox	Suprabasal	0.01	0.098	0.082	0.016	3.45e-06	0.0442
SLC5A3	SSc	GERD	Prox	Suprabasal	-0.011	0.115	0.133	-0.018	3.45e-06	0.0442
COG3	SSc	GERD	Prox	Suprabasal	0.012	0.167	0.147	0.02	3.47e-06	0.0444
DUSP15	SSc	GERD	Prox	Suprabasal	-0.003	0.014	0.021	-0.007	3.47e-06	0.0445
CHKB	SSc	GERD	Prox	Suprabasal	-0.013	0.348	0.373	-0.025	3.47e-06	0.0445
ZNF512B	SSc	GERD	Prox	Suprabasal	0.008	0.132	0.113	0.019	3.5e-06	0.0448
SNHG3	SSc	GERD	Prox	Suprabasal	-0.015	0.38	0.409	-0.029	3.5e-06	0.0449
GPX4	SSc	GERD	Prox	Suprabasal	-0.022	0.928	0.955	-0.027	3.52e-06	0.0451
STMN1	SSc	GERD	Prox	Suprabasal	-0.027	0.184	0.204	-0.02	3.55e-06	0.0455
ARPC1A	SSc	GERD	Prox	Suprabasal	-0.017	0.884	0.903	-0.019	3.57e-06	0.0458
OGFOD3	SSc	GERD	Prox	Suprabasal	0.018	0.362	0.335	0.027	3.66e-06	0.0469
WDR37	SSc	GERD	Prox	Suprabasal	0.008	0.087	0.071	0.016	3.67e-06	0.047
AMBRA1	SSc	GERD	Prox	Suprabasal	0.005	0.046	0.035	0.011	3.67e-06	0.0471
PRXL2A	SSc	GERD	Prox	Suprabasal	0.025	0.857	0.867	-0.01	3.7e-06	0.0474
TBC1D25	SSc	GERD	Prox	Suprabasal	0.007	0.077	0.062	0.015	3.74e-06	0.0479
ALOX12-AS1	SSc	GERD	Prox	Suprabasal	-0.008	0.084	0.099	-0.015	3.8e-06	0.0487
PRKAB1	SSc	GERD	Prox	Suprabasal	-0.007	0.101	0.118	-0.017	3.83e-06	0.0491
HEY2	SSc	GERD	Prox	Suprabasal	0.003	0.024	0.016	0.008	3.84e-06	0.0492
MIPOL1	SSc	GERD	Prox	Suprabasal	-0.007	0.067	0.082	-0.015	3.85e-06	0.0493
UTP20	SSc	GERD	Prox	Suprabasal	0.011	0.132	0.113	0.019	3.91e-06	0.0501
BRPF1	SSc	GERD	Prox	Suprabasal	0.006	0.068	0.055	0.013	3.91e-06	0.0501
ARFGAP1	SSc	GERD	Prox	Suprabasal	0.008	0.093	0.077	0.016	3.95e-06	0.0506
SPAG17	SSc	GERD	Prox	Suprabasal	-0.014	0.373	0.4	-0.027	3.95e-06	0.0507
TSPAN7	SSc	GERD	Prox	Suprabasal	-0.014	0.149	0.168	-0.019	3.95e-06	0.0507
ADCK5	SSc	GERD	Prox	Suprabasal	-0.009	0.194	0.217	-0.023	3.95e-06	0.0507
CBFB	SSc	GERD	Prox	Suprabasal	0.013	0.153	0.134	0.019	3.96e-06	0.0507
ACVR1	SSc	GERD	Prox	Suprabasal	0.006	0.051	0.039	0.012	3.97e-06	0.0508
BPHL	SSc	GERD	Prox	Suprabasal	-0.015	0.351	0.376	-0.025	3.97e-06	0.0509
GDF11	SSc	GERD	Prox	Suprabasal	-0.004	0.016	0.023	-0.007	3.98e-06	0.051
INPP4B	SSc	GERD	Prox	Suprabasal	-0.003	0.022	0.03	-0.008	4e-06	0.0513
SGSM3	SSc	GERD	Prox	Suprabasal	-0.011	0.345	0.373	-0.028	4.02e-06	0.0516
TOM1	SSc	GERD	Prox	Suprabasal	-0.011	0.382	0.409	-0.027	4.04e-06	0.0518
PEX14	SSc	GERD	Prox	Suprabasal	0.01	0.173	0.151	0.022	4.06e-06	0.0521
ZDHHC9	SSc	GERD	Prox	Suprabasal	0.011	0.168	0.147	0.021	4.07e-06	0.0522
UBR2	SSc	GERD	Prox	Suprabasal	0.016	0.327	0.302	0.025	4.12e-06	0.0529
UBALD1	SSc	GERD	Prox	Suprabasal	-0.008	0.109	0.126	-0.017	4.14e-06	0.053
ZBED5	SSc	GERD	Prox	Suprabasal	-0.013	0.217	0.239	-0.022	4.14e-06	0.0531
SEC23IP	SSc	GERD	Prox	Suprabasal	0.014	0.215	0.193	0.022	4.17e-06	0.0534
TRPV6	SSc	GERD	Prox	Suprabasal	-0.006	0.033	0.043	-0.01	4.18e-06	0.0536
NCKAP5L	SSc	GERD	Prox	Suprabasal	-0.006	0.019	0.027	-0.008	4.19e-06	0.0536
DRG2	SSc	GERD	Prox	Suprabasal	-0.013	0.408	0.437	-0.029	4.22e-06	0.0541
LRCH1	SSc	GERD	Prox	Suprabasal	0.006	0.05	0.038	0.012	4.24e-06	0.0543
DUSP10	SSc	GERD	Prox	Suprabasal	0.004	0.027	0.019	0.008	4.24e-06	0.0543
DALRD3	SSc	GERD	Prox	Suprabasal	-0.017	0.485	0.512	-0.027	4.24e-06	0.0544
EFNB1	SSc	GERD	Prox	Suprabasal	0.013	0.16	0.139	0.021	4.25e-06	0.0544
PEX19	SSc	GERD	Prox	Suprabasal	-0.012	0.266	0.288	-0.022	4.25e-06	0.0545
SNU13	SSc	GERD	Prox	Suprabasal	-0.019	0.946	0.966	-0.02	4.27e-06	0.0547
PKM	SSc	GERD	Prox	Suprabasal	0.012	0.99	0.995	-0.005	4.32e-06	0.0553
CH25H	SSc	GERD	Prox	Suprabasal	0.009	0.066	0.052	0.014	4.32e-06	0.0554
EIF4A1	SSc	GERD	Prox	Suprabasal	-0.015	0.996	0.999	-0.003	4.33e-06	0.0554
CXCR2	SSc	GERD	Prox	Suprabasal	0.018	0.342	0.318	0.024	4.33e-06	0.0555
ERH	SSc	GERD	Prox	Suprabasal	-0.02	0.906	0.928	-0.022	4.34e-06	0.0556
PGRMC1	SSc	GERD	Prox	Suprabasal	-0.02	0.759	0.785	-0.026	4.34e-06	0.0557
ACSM3	SSc	GERD	Prox	Suprabasal	-0.006	0.046	0.058	-0.012	4.37e-06	0.056
RAB3A	SSc	GERD	Prox	Suprabasal	0.005	0.041	0.03	0.011	4.4e-06	0.0565
CAMSAP1	SSc	GERD	Prox	Suprabasal	0.016	0.327	0.303	0.024	4.41e-06	0.0566
TRIM13	SSc	GERD	Prox	Suprabasal	-0.014	0.472	0.5	-0.028	4.43e-06	0.0567
MLLT6	SSc	GERD	Prox	Suprabasal	0.016	0.234	0.211	0.023	4.43e-06	0.0568
AGPAT5	SSc	GERD	Prox	Suprabasal	0.016	0.288	0.263	0.025	4.43e-06	0.0568
TINF2	SSc	GERD	Prox	Suprabasal	0.017	0.413	0.387	0.026	4.48e-06	0.0574
LSS	SSc	GERD	Prox	Suprabasal	-0.009	0.252	0.277	-0.025	4.49e-06	0.0575
FAM76A	SSc	GERD	Prox	Suprabasal	-0.011	0.221	0.244	-0.023	4.51e-06	0.0578
ZNF236	SSc	GERD	Prox	Suprabasal	0.008	0.091	0.075	0.016	4.53e-06	0.0581
ZNF451	SSc	GERD	Prox	Suprabasal	0.014	0.227	0.204	0.023	4.55e-06	0.0583
AC078881.1	SSc	GERD	Prox	Suprabasal	-0.003	0.011	0.017	-0.006	4.58e-06	0.0588
AGAP3	SSc	GERD	Prox	Suprabasal	0.02	0.362	0.34	0.022	4.59e-06	0.0588
TCTE3	SSc	GERD	Prox	Suprabasal	-0.004	0.023	0.032	-0.009	4.59e-06	0.0588
METTL7A	SSc	GERD	Prox	Suprabasal	0.013	0.237	0.213	0.024	4.59e-06	0.0589
CHRNB1	SSc	GERD	Prox	Suprabasal	-0.009	0.125	0.143	-0.018	4.62e-06	0.0592
XPR1	SSc	GERD	Prox	Suprabasal	0.006	0.064	0.051	0.013	4.62e-06	0.0592
CENPS	SSc	GERD	Prox	Suprabasal	-0.011	0.158	0.178	-0.02	4.63e-06	0.0594
CHTOP	SSc	GERD	Prox	Suprabasal	0.023	0.509	0.493	0.016	4.68e-06	0.06
PYGB	SSc	GERD	Prox	Suprabasal	-0.011	0.223	0.245	-0.022	4.68e-06	0.06
CARMIL1	SSc	GERD	Prox	Suprabasal	0.012	0.181	0.16	0.021	4.7e-06	0.0602
PPP1R21	SSc	GERD	Prox	Suprabasal	0.014	0.19	0.17	0.02	4.71e-06	0.0604
MPP6	SSc	GERD	Prox	Suprabasal	0.009	0.094	0.078	0.016	4.72e-06	0.0604
ARL17A	SSc	GERD	Prox	Suprabasal	0.006	0.063	0.05	0.013	4.73e-06	0.0606
C11orf80	SSc	GERD	Prox	Suprabasal	-0.012	0.192	0.213	-0.021	4.83e-06	0.0619
TSPYL2	SSc	GERD	Prox	Suprabasal	-0.004	0.019	0.027	-0.008	4.84e-06	0.062
KRBA2	SSc	GERD	Prox	Suprabasal	-0.005	0.036	0.046	-0.01	4.84e-06	0.062
CCDC97	SSc	GERD	Prox	Suprabasal	0.011	0.151	0.131	0.02	4.86e-06	0.0623
PTPN3	SSc	GERD	Prox	Suprabasal	0.01	0.122	0.104	0.018	4.89e-06	0.0627
LPCAT3	SSc	GERD	Prox	Suprabasal	0.016	0.299	0.275	0.024	4.91e-06	0.0629
STX11	SSc	GERD	Prox	Suprabasal	0.013	0.135	0.118	0.017	4.91e-06	0.0629
GPHN	SSc	GERD	Prox	Suprabasal	0.01	0.144	0.125	0.019	4.91e-06	0.063
GMPR2	SSc	GERD	Prox	Suprabasal	0.017	0.392	0.363	0.029	4.93e-06	0.0632
ATP10B	SSc	GERD	Prox	Suprabasal	-0.012	0.155	0.174	-0.019	4.96e-06	0.0636
NCAPG2	SSc	GERD	Prox	Suprabasal	-0.005	0.02	0.028	-0.008	4.98e-06	0.0639
VARS	SSc	GERD	Prox	Suprabasal	0.019	0.339	0.315	0.024	5.04e-06	0.0645
APEH	SSc	GERD	Prox	Suprabasal	-0.015	0.487	0.515	-0.028	5.04e-06	0.0646
SUGCT	SSc	GERD	Prox	Suprabasal	0.004	0.023	0.015	0.008	5.09e-06	0.0653
SEMA5A	SSc	GERD	Prox	Suprabasal	0.011	0.159	0.139	0.02	5.13e-06	0.0657
IPO11	SSc	GERD	Prox	Suprabasal	0.009	0.089	0.074	0.015	5.13e-06	0.0657
HIBADH	SSc	GERD	Prox	Suprabasal	0.01	0.119	0.102	0.017	5.18e-06	0.0664
AC127502.2	SSc	GERD	Prox	Suprabasal	0.005	0.042	0.031	0.011	5.2e-06	0.0666
SAMHD1	SSc	GERD	Prox	Suprabasal	0.022	0.345	0.323	0.022	5.22e-06	0.0668
CREB3	SSc	GERD	Prox	Suprabasal	-0.012	0.235	0.257	-0.022	5.22e-06	0.0669
TOP2A	SSc	GERD	Prox	Suprabasal	0.006	0.031	0.022	0.009	5.23e-06	0.0671
TARBP1	SSc	GERD	Prox	Suprabasal	0.011	0.152	0.132	0.02	5.23e-06	0.0671
AL157829.1	SSc	GERD	Prox	Suprabasal	0.004	0.03	0.021	0.009	5.24e-06	0.0671
PSME4	SSc	GERD	Prox	Suprabasal	0.011	0.168	0.147	0.021	5.26e-06	0.0674
MXD4	SSc	GERD	Prox	Suprabasal	-0.017	0.646	0.674	-0.028	5.26e-06	0.0675
TUFM	SSc	GERD	Prox	Suprabasal	-0.018	0.951	0.964	-0.013	5.27e-06	0.0675
EXOSC4	SSc	GERD	Prox	Suprabasal	-0.013	0.489	0.516	-0.027	5.28e-06	0.0677
HELZ	SSc	GERD	Prox	Suprabasal	0.012	0.148	0.129	0.019	5.29e-06	0.0678
KIAA1217	SSc	GERD	Prox	Suprabasal	0.025	0.539	0.523	0.016	5.32e-06	0.0682
ARHGEF37	SSc	GERD	Prox	Suprabasal	0.012	0.145	0.126	0.019	5.36e-06	0.0686
TEP1	SSc	GERD	Prox	Suprabasal	0.006	0.039	0.028	0.011	5.38e-06	0.069
KLHL15	SSc	GERD	Prox	Suprabasal	0.005	0.035	0.025	0.01	5.41e-06	0.0693
TMEM102	SSc	GERD	Prox	Suprabasal	0.01	0.161	0.14	0.021	5.42e-06	0.0695
RPS6KA4	SSc	GERD	Prox	Suprabasal	0.016	0.295	0.272	0.023	5.45e-06	0.0699
ANKFY1	SSc	GERD	Prox	Suprabasal	0.012	0.193	0.171	0.022	5.49e-06	0.0703
TRIM14	SSc	GERD	Prox	Suprabasal	0.015	0.27	0.246	0.024	5.51e-06	0.0707
ARRDC3	SSc	GERD	Prox	Suprabasal	-0.015	0.402	0.429	-0.027	5.55e-06	0.0712
MTMR4	SSc	GERD	Prox	Suprabasal	-0.009	0.112	0.129	-0.017	5.57e-06	0.0714
DPH3	SSc	GERD	Prox	Suprabasal	-0.012	0.388	0.411	-0.023	5.57e-06	0.0715
RAB6B	SSc	GERD	Prox	Suprabasal	-0.003	0.025	0.034	-0.009	5.58e-06	0.0715
NDUFA6-DT	SSc	GERD	Prox	Suprabasal	-0.005	0.045	0.056	-0.011	5.59e-06	0.0717
TXNDC11	SSc	GERD	Prox	Suprabasal	0.011	0.154	0.134	0.02	5.61e-06	0.0719
BCDIN3D	SSc	GERD	Prox	Suprabasal	-0.008	0.116	0.134	-0.018	5.66e-06	0.0725
MBD4	SSc	GERD	Prox	Suprabasal	-0.015	0.37	0.395	-0.025	5.68e-06	0.0728
TCAF2	SSc	GERD	Prox	Suprabasal	0.01	0.098	0.082	0.016	5.72e-06	0.0733
ADA	SSc	GERD	Prox	Suprabasal	0.008	0.075	0.06	0.015	5.73e-06	0.0734
SPIRE1	SSc	GERD	Prox	Suprabasal	-0.004	0.029	0.038	-0.009	5.75e-06	0.0738
ZFP91	SSc	GERD	Prox	Suprabasal	0.022	0.527	0.508	0.019	5.78e-06	0.074
RBM42	SSc	GERD	Prox	Suprabasal	-0.013	0.496	0.525	-0.029	5.79e-06	0.0742
ANO8	SSc	GERD	Prox	Suprabasal	0.005	0.038	0.028	0.01	5.81e-06	0.0744
AL021707.6	SSc	GERD	Prox	Suprabasal	0.003	0.018	0.011	0.007	5.84e-06	0.0748
GALNT7	SSc	GERD	Prox	Suprabasal	0.02	0.415	0.394	0.021	5.84e-06	0.0749
TMTC3	SSc	GERD	Prox	Suprabasal	0.021	0.379	0.355	0.024	5.86e-06	0.0751
CYBA	SSc	GERD	Prox	Suprabasal	0.019	0.84	0.856	-0.016	5.88e-06	0.0753
PLAGL2	SSc	GERD	Prox	Suprabasal	0.012	0.179	0.159	0.02	5.92e-06	0.0758
SLC16A7	SSc	GERD	Prox	Suprabasal	0.022	0.503	0.479	0.024	5.92e-06	0.0759
PHC2	SSc	GERD	Prox	Suprabasal	0.01	0.182	0.159	0.023	5.95e-06	0.0763
SUMO2	SSc	GERD	Prox	Suprabasal	-0.012	0.991	0.995	-0.004	6.01e-06	0.077
VMAC	SSc	GERD	Prox	Suprabasal	-0.009	0.092	0.108	-0.016	6.02e-06	0.0771
CYB5A	SSc	GERD	Prox	Suprabasal	0.015	0.913	0.923	-0.01	6.05e-06	0.0775
MPRIP	SSc	GERD	Prox	Suprabasal	-0.01	0.279	0.304	-0.025	6.1e-06	0.0782
MRPL34	SSc	GERD	Prox	Suprabasal	0.021	0.778	0.775	0.003	6.11e-06	0.0783
SPPL2A	SSc	GERD	Prox	Suprabasal	0.02	0.436	0.414	0.022	6.11e-06	0.0783
PPP1R13B	SSc	GERD	Prox	Suprabasal	0.013	0.224	0.201	0.023	6.13e-06	0.0786
MED13L	SSc	GERD	Prox	Suprabasal	0.018	0.315	0.292	0.023	6.13e-06	0.0786
H3F3A	SSc	GERD	Prox	Suprabasal	-0.007	1	1	0	6.27e-06	0.0804
CRISPLD2	SSc	GERD	Prox	Suprabasal	-0.004	0.014	0.02	-0.006	6.3e-06	0.0807
TMEM37	SSc	GERD	Prox	Suprabasal	0.007	0.05	0.039	0.011	6.3e-06	0.0808
CGRRF1	SSc	GERD	Prox	Suprabasal	-0.009	0.133	0.152	-0.019	6.31e-06	0.0808
ZER1	SSc	GERD	Prox	Suprabasal	0.011	0.155	0.135	0.02	6.36e-06	0.0815
NDUFAF6	SSc	GERD	Prox	Suprabasal	-0.012	0.286	0.31	-0.024	6.37e-06	0.0817
MPHOSPH6	SSc	GERD	Prox	Suprabasal	0.023	0.516	0.499	0.017	6.45e-06	0.0827
STX4	SSc	GERD	Prox	Suprabasal	0.019	0.473	0.45	0.023	6.5e-06	0.0833
CLK4	SSc	GERD	Prox	Suprabasal	-0.009	0.187	0.209	-0.022	6.53e-06	0.0837
NET1	SSc	GERD	Prox	Suprabasal	0.021	0.448	0.426	0.022	6.53e-06	0.0837
PRRC2B	SSc	GERD	Prox	Suprabasal	0.018	0.372	0.346	0.026	6.54e-06	0.0838
RTKN2	SSc	GERD	Prox	Suprabasal	0.018	0.344	0.321	0.023	6.57e-06	0.0842
ZDHHC20	SSc	GERD	Prox	Suprabasal	0.02	0.363	0.342	0.021	6.66e-06	0.0853
TFE3	SSc	GERD	Prox	Suprabasal	0.01	0.116	0.099	0.017	6.68e-06	0.0857
ROCK1	SSc	GERD	Prox	Suprabasal	0.022	0.508	0.489	0.019	6.69e-06	0.0857
PIH1D2	SSc	GERD	Prox	Suprabasal	-0.003	0.02	0.028	-0.008	6.74e-06	0.0864
MTRNR2L10	SSc	GERD	Prox	Suprabasal	0.004	0.018	0.012	0.006	6.77e-06	0.0867
PDCD6	SSc	GERD	Prox	Suprabasal	0.013	0.908	0.92	-0.012	6.83e-06	0.0875
BOD1L1	SSc	GERD	Prox	Suprabasal	0.019	0.566	0.549	0.017	6.84e-06	0.0877
PICALM	SSc	GERD	Prox	Suprabasal	0.019	0.305	0.285	0.02	6.86e-06	0.088
CHIC2	SSc	GERD	Prox	Suprabasal	0.018	0.546	0.516	0.03	6.88e-06	0.0882
TNNT3	SSc	GERD	Prox	Suprabasal	-0.004	0.023	0.032	-0.009	6.88e-06	0.0882
DNAJC3	SSc	GERD	Prox	Suprabasal	-0.014	0.506	0.532	-0.026	6.91e-06	0.0886
FAM193A	SSc	GERD	Prox	Suprabasal	0.01	0.126	0.108	0.018	6.93e-06	0.0888
MUC20	SSc	GERD	Prox	Suprabasal	-0.01	0.211	0.232	-0.021	7e-06	0.0897
ANKRD36	SSc	GERD	Prox	Suprabasal	0.005	0.026	0.018	0.008	7.14e-06	0.0915
CYP2J2	SSc	GERD	Prox	Suprabasal	-0.011	0.269	0.292	-0.023	7.15e-06	0.0916
DUSP3	SSc	GERD	Prox	Suprabasal	0.016	0.265	0.243	0.022	7.19e-06	0.0922
TBX3	SSc	GERD	Prox	Suprabasal	0.006	0.061	0.048	0.013	7.24e-06	0.0928
SNHG32	SSc	GERD	Prox	Suprabasal	0.019	0.296	0.273	0.023	7.3e-06	0.0935
GALNT3	SSc	GERD	Prox	Suprabasal	0.022	0.452	0.435	0.017	7.3e-06	0.0936
TTC37	SSc	GERD	Prox	Suprabasal	0.024	0.488	0.475	0.013	7.31e-06	0.0937
MAFA	SSc	GERD	Prox	Suprabasal	-0.004	0.028	0.037	-0.009	7.31e-06	0.0937
POLDIP3	SSc	GERD	Prox	Suprabasal	0.014	0.25	0.227	0.023	7.35e-06	0.0942
SHPRH	SSc	GERD	Prox	Suprabasal	-0.013	0.217	0.239	-0.022	7.38e-06	0.0945
TRMO	SSc	GERD	Prox	Suprabasal	-0.008	0.115	0.132	-0.017	7.4e-06	0.0949
PRDX5	SSc	GERD	Prox	Suprabasal	-0.013	0.994	0.998	-0.004	7.41e-06	0.095
CCDC88C	SSc	GERD	Prox	Suprabasal	0.011	0.173	0.152	0.021	7.49e-06	0.096
RBM10	SSc	GERD	Prox	Suprabasal	0.011	0.208	0.185	0.023	7.51e-06	0.0962
ADAD2	SSc	GERD	Prox	Suprabasal	0.021	0.327	0.306	0.021	7.51e-06	0.0963
AKAP7	SSc	GERD	Prox	Suprabasal	0.007	0.107	0.09	0.017	7.52e-06	0.0964
PRIM1	SSc	GERD	Prox	Suprabasal	-0.009	0.062	0.075	-0.013	7.57e-06	0.0971
B3GALNT2	SSc	GERD	Prox	Suprabasal	0.017	0.312	0.288	0.024	7.58e-06	0.0971
SNHG15	SSc	GERD	Prox	Suprabasal	-0.018	0.327	0.35	-0.023	7.65e-06	0.098
SEC11C	SSc	GERD	Prox	Suprabasal	-0.021	0.828	0.864	-0.036	7.65e-06	0.0981
RRBP1	SSc	GERD	Prox	Suprabasal	-0.021	0.689	0.714	-0.025	7.7e-06	0.0987
NUTM2A-AS1	SSc	GERD	Prox	Suprabasal	-0.014	0.301	0.325	-0.024	7.71e-06	0.0988
FAM189B	SSc	GERD	Prox	Suprabasal	0.012	0.143	0.124	0.019	7.72e-06	0.099
FAM32A	SSc	GERD	Prox	Suprabasal	-0.014	0.555	0.587	-0.032	7.72e-06	0.099
MICOS10	SSc	GERD	Prox	Suprabasal	0.011	0.984	0.991	-0.007	7.74e-06	0.0992
FBXO31	SSc	GERD	Prox	Suprabasal	0.005	0.051	0.04	0.011	7.77e-06	0.0996
HMG20B	SSc	GERD	Prox	Suprabasal	-0.016	0.504	0.529	-0.025	7.79e-06	0.0999
NEK8	SSc	GERD	Prox	Suprabasal	-0.005	0.034	0.044	-0.01	7.82e-06	0.1
MYO5A	SSc	GERD	Prox	Suprabasal	0.006	0.026	0.018	0.008	7.83e-06	0.1
CCND1	SSc	GERD	Prox	Suprabasal	-0.025	0.914	0.935	-0.021	7.84e-06	0.1
RPTOR	SSc	GERD	Prox	Suprabasal	0.005	0.052	0.04	0.012	7.95e-06	0.102
ANXA3	SSc	GERD	Prox	Suprabasal	-0.03	0.473	0.487	-0.014	7.99e-06	0.102
BABAM1	SSc	GERD	Prox	Suprabasal	-0.014	0.517	0.544	-0.027	8e-06	0.103
EIF4EBP2	SSc	GERD	Prox	Suprabasal	0.022	0.4	0.38	0.02	8.02e-06	0.103
AMD1	SSc	GERD	Prox	Suprabasal	0.027	0.787	0.808	-0.021	8.04e-06	0.103
BIK	SSc	GERD	Prox	Suprabasal	0.007	0.129	0.11	0.019	8.06e-06	0.103
GPBP1	SSc	GERD	Prox	Suprabasal	-0.015	0.504	0.533	-0.029	8.09e-06	0.104
HERC4	SSc	GERD	Prox	Suprabasal	-0.01	0.25	0.274	-0.024	8.19e-06	0.105
SARS	SSc	GERD	Prox	Suprabasal	0.021	0.767	0.777	-0.01	8.21e-06	0.105
ARMC10	SSc	GERD	Prox	Suprabasal	-0.016	0.597	0.629	-0.032	8.21e-06	0.105
YPEL2	SSc	GERD	Prox	Suprabasal	-0.008	0.132	0.15	-0.018	8.23e-06	0.105
MTAP	SSc	GERD	Prox	Suprabasal	0.02	0.425	0.401	0.024	8.24e-06	0.106
AC006141.1	SSc	GERD	Prox	Suprabasal	-0.004	0.024	0.032	-0.008	8.24e-06	0.106
RGP1	SSc	GERD	Prox	Suprabasal	0.008	0.082	0.068	0.014	8.28e-06	0.106
ADIPOR1	SSc	GERD	Prox	Suprabasal	0.021	0.55	0.532	0.018	8.28e-06	0.106
VWA1	SSc	GERD	Prox	Suprabasal	0.015	0.275	0.252	0.023	8.29e-06	0.106
AC027644.3	SSc	GERD	Prox	Suprabasal	-0.01	0.281	0.307	-0.026	8.32e-06	0.107
UTP25	SSc	GERD	Prox	Suprabasal	0.01	0.148	0.129	0.019	8.56e-06	0.11
TUBGCP6	SSc	GERD	Prox	Suprabasal	0.006	0.062	0.049	0.013	8.67e-06	0.111
DHX34	SSc	GERD	Prox	Suprabasal	0.006	0.049	0.038	0.011	8.7e-06	0.112
MED22	SSc	GERD	Prox	Suprabasal	0.005	0.06	0.047	0.013	8.71e-06	0.112
DHRS1	SSc	GERD	Prox	Suprabasal	-0.02	0.772	0.787	-0.015	8.82e-06	0.113
KLK6	SSc	GERD	Prox	Suprabasal	-0.005	0.108	0.125	-0.017	8.83e-06	0.113
CAAP1	SSc	GERD	Prox	Suprabasal	-0.014	0.355	0.38	-0.025	8.87e-06	0.114
AC067852.2	SSc	GERD	Prox	Suprabasal	0.006	0.078	0.064	0.014	8.89e-06	0.114
MYO18A	SSc	GERD	Prox	Suprabasal	0.013	0.151	0.133	0.018	8.9e-06	0.114
ADM	SSc	GERD	Prox	Suprabasal	0.026	0.332	0.312	0.02	8.94e-06	0.115
ATRAID	SSc	GERD	Prox	Suprabasal	0.015	0.85	0.859	-0.009	9.02e-06	0.116
RESF1	SSc	GERD	Prox	Suprabasal	0.011	0.186	0.164	0.022	9.03e-06	0.116
STX7	SSc	GERD	Prox	Suprabasal	-0.013	0.48	0.51	-0.03	9.05e-06	0.116
CREM	SSc	GERD	Prox	Suprabasal	-0.01	0.201	0.224	-0.023	9.07e-06	0.116
SCNN1B	SSc	GERD	Prox	Suprabasal	-0.014	0.547	0.571	-0.024	9.07e-06	0.116
TSPAN8	SSc	GERD	Prox	Suprabasal	0.003	0.018	0.011	0.007	9.08e-06	0.116
UBE2G1	SSc	GERD	Prox	Suprabasal	-0.014	0.493	0.518	-0.025	9.11e-06	0.117
FCHO2	SSc	GERD	Prox	Suprabasal	-0.011	0.307	0.333	-0.026	9.13e-06	0.117
PCNA	SSc	GERD	Prox	Suprabasal	0.018	0.41	0.385	0.025	9.14e-06	0.117
PSMA3	SSc	GERD	Prox	Suprabasal	-0.02	0.883	0.912	-0.029	9.22e-06	0.118
TTN-AS1	SSc	GERD	Prox	Suprabasal	-0.007	0.051	0.063	-0.012	9.24e-06	0.118
TENT4B	SSc	GERD	Prox	Suprabasal	0.013	0.189	0.169	0.02	9.32e-06	0.119
CYP2R1	SSc	GERD	Prox	Suprabasal	-0.011	0.187	0.207	-0.02	9.35e-06	0.12
ERRFI1	SSc	GERD	Prox	Suprabasal	0.02	0.228	0.209	0.019	9.38e-06	0.12
CLK1	SSc	GERD	Prox	Suprabasal	0.022	0.499	0.479	0.02	9.4e-06	0.121
ERVE-1	SSc	GERD	Prox	Suprabasal	-0.003	0.021	0.029	-0.008	9.41e-06	0.121
CNOT6	SSc	GERD	Prox	Suprabasal	0.013	0.216	0.195	0.021	9.45e-06	0.121
AC010336.8	SSc	GERD	Prox	Suprabasal	-0.003	0.015	0.022	-0.007	9.46e-06	0.121
SF3B3	SSc	GERD	Prox	Suprabasal	-0.025	0.573	0.586	-0.013	9.58e-06	0.123
WDR91	SSc	GERD	Prox	Suprabasal	0.009	0.118	0.101	0.017	9.58e-06	0.123
SLC15A2	SSc	GERD	Prox	Suprabasal	0.006	0.056	0.044	0.012	9.62e-06	0.123
LINC01816	SSc	GERD	Prox	Suprabasal	-0.005	0.027	0.036	-0.009	9.67e-06	0.124
ZNF513	SSc	GERD	Prox	Suprabasal	0.008	0.098	0.082	0.016	9.7e-06	0.124
TMEM260	SSc	GERD	Prox	Suprabasal	0.009	0.107	0.091	0.016	9.71e-06	0.124
ERICH5	SSc	GERD	Prox	Suprabasal	-0.004	0.026	0.035	-0.009	9.78e-06	0.125
GK5	SSc	GERD	Prox	Suprabasal	-0.013	0.214	0.234	-0.02	9.83e-06	0.126
VANGL2	SSc	GERD	Prox	Suprabasal	0.007	0.079	0.065	0.014	9.87e-06	0.126
AL121761.1	SSc	GERD	Prox	Suprabasal	0.012	0.086	0.072	0.014	9.87e-06	0.126
MAP3K12	SSc	GERD	Prox	Suprabasal	0.01	0.138	0.119	0.019	9.88e-06	0.127
AC046134.2	SSc	GERD	Prox	Suprabasal	-0.005	0.042	0.053	-0.011	9.95e-06	0.127
HBP1	SSc	GERD	Prox	Suprabasal	-0.014	0.374	0.397	-0.023	9.95e-06	0.128
PSMB2	SSc	GERD	Prox	Suprabasal	0.018	0.839	0.843	-0.004	9.96e-06	0.128
HECTD1	SSc	GERD	Prox	Suprabasal	0.023	0.564	0.548	0.016	1e-05	0.129
OPLAH	SSc	GERD	Prox	Suprabasal	0.01	0.161	0.141	0.02	1.01e-05	0.129
LRRC45	SSc	GERD	Prox	Suprabasal	0.007	0.13	0.111	0.019	1.01e-05	0.129
IL20RA	SSc	GERD	Prox	Suprabasal	0.012	0.216	0.193	0.023	1.01e-05	0.13
TMEM116	SSc	GERD	Prox	Suprabasal	-0.006	0.086	0.102	-0.016	1.02e-05	0.13
HIP1R	SSc	GERD	Prox	Suprabasal	0.007	0.098	0.082	0.016	1.02e-05	0.131
NTHL1	SSc	GERD	Prox	Suprabasal	-0.015	0.311	0.334	-0.023	1.03e-05	0.132
FOXRED1	SSc	GERD	Prox	Suprabasal	0.008	0.113	0.097	0.016	1.04e-05	0.133
STX3	SSc	GERD	Prox	Suprabasal	-0.008	0.176	0.196	-0.02	1.04e-05	0.134
SMC6	SSc	GERD	Prox	Suprabasal	0.017	0.24	0.219	0.021	1.04e-05	0.134
E2F3	SSc	GERD	Prox	Suprabasal	0.008	0.102	0.086	0.016	1.05e-05	0.134
THAP8	SSc	GERD	Prox	Suprabasal	-0.008	0.089	0.104	-0.015	1.05e-05	0.135
RBM27	SSc	GERD	Prox	Suprabasal	0.019	0.487	0.463	0.024	1.05e-05	0.135
EAPP	SSc	GERD	Prox	Suprabasal	0.021	0.663	0.653	0.01	1.06e-05	0.135
SUCO	SSc	GERD	Prox	Suprabasal	-0.008	0.302	0.33	-0.028	1.06e-05	0.135
FNDC3B	SSc	GERD	Prox	Suprabasal	0.006	0.041	0.031	0.01	1.06e-05	0.135
ARSD	SSc	GERD	Prox	Suprabasal	0.017	0.35	0.326	0.024	1.06e-05	0.136
CSNK1G2	SSc	GERD	Prox	Suprabasal	-0.013	0.31	0.333	-0.023	1.06e-05	0.136
ZNF544	SSc	GERD	Prox	Suprabasal	0.013	0.179	0.16	0.019	1.06e-05	0.136
TTF1	SSc	GERD	Prox	Suprabasal	-0.013	0.244	0.265	-0.021	1.07e-05	0.137
TSNARE1	SSc	GERD	Prox	Suprabasal	0.005	0.035	0.025	0.01	1.07e-05	0.137
C11orf71	SSc	GERD	Prox	Suprabasal	-0.011	0.182	0.202	-0.02	1.08e-05	0.138
SMARCC2	SSc	GERD	Prox	Suprabasal	0.018	0.388	0.362	0.026	1.09e-05	0.14
GSTA4	SSc	GERD	Prox	Suprabasal	-0.021	0.741	0.758	-0.017	1.09e-05	0.14
SRP68	SSc	GERD	Prox	Suprabasal	0.022	0.579	0.565	0.014	1.1e-05	0.141
UBN1	SSc	GERD	Prox	Suprabasal	0.013	0.276	0.251	0.025	1.1e-05	0.141
GRK5	SSc	GERD	Prox	Suprabasal	-0.003	0.021	0.029	-0.008	1.1e-05	0.141
SYK	SSc	GERD	Prox	Suprabasal	0.015	0.292	0.268	0.024	1.1e-05	0.142
LENG9	SSc	GERD	Prox	Suprabasal	0.01	0.16	0.14	0.02	1.11e-05	0.143
KAT2B	SSc	GERD	Prox	Suprabasal	0.012	0.182	0.162	0.02	1.12e-05	0.143
ALOX5	SSc	GERD	Prox	Suprabasal	0.008	0.103	0.087	0.016	1.12e-05	0.144
SMIM25	SSc	GERD	Prox	Suprabasal	-0.004	0.019	0.027	-0.008	1.12e-05	0.144
PLD2	SSc	GERD	Prox	Suprabasal	0.016	0.257	0.236	0.021	1.12e-05	0.144
AL138963.4	SSc	GERD	Prox	Suprabasal	0.004	0.026	0.018	0.008	1.12e-05	0.144
CDC42EP5	SSc	GERD	Prox	Suprabasal	-0.014	0.463	0.49	-0.027	1.13e-05	0.145
CCDC12	SSc	GERD	Prox	Suprabasal	0.02	0.78	0.79	-0.01	1.14e-05	0.146
FBH1	SSc	GERD	Prox	Suprabasal	0.013	0.236	0.212	0.024	1.15e-05	0.148
EGFL6	SSc	GERD	Prox	Suprabasal	0.013	0.271	0.245	0.026	1.15e-05	0.148
STARD4	SSc	GERD	Prox	Suprabasal	-0.006	0.099	0.115	-0.016	1.17e-05	0.15
UBE4B	SSc	GERD	Prox	Suprabasal	0.015	0.285	0.262	0.023	1.17e-05	0.15
ATXN1	SSc	GERD	Prox	Suprabasal	0.013	0.249	0.226	0.023	1.17e-05	0.15
MAFG-DT	SSc	GERD	Prox	Suprabasal	-0.007	0.046	0.057	-0.011	1.17e-05	0.15
DNASE1L1	SSc	GERD	Prox	Suprabasal	-0.01	0.18	0.2	-0.02	1.17e-05	0.15
RCC2	SSc	GERD	Prox	Suprabasal	0.02	0.397	0.375	0.022	1.18e-05	0.151
MARK2	SSc	GERD	Prox	Suprabasal	0.02	0.5	0.48	0.02	1.18e-05	0.151
SLC5A6	SSc	GERD	Prox	Suprabasal	0.008	0.087	0.072	0.015	1.18e-05	0.151
CACNB3	SSc	GERD	Prox	Suprabasal	-0.011	0.187	0.207	-0.02	1.19e-05	0.152
ABCA5	SSc	GERD	Prox	Suprabasal	-0.011	0.349	0.375	-0.026	1.2e-05	0.154
C1orf50	SSc	GERD	Prox	Suprabasal	-0.011	0.296	0.319	-0.023	1.21e-05	0.155
IL13RA1	SSc	GERD	Prox	Suprabasal	0.022	0.541	0.525	0.016	1.22e-05	0.156
RB1CC1	SSc	GERD	Prox	Suprabasal	0.022	0.539	0.524	0.015	1.22e-05	0.156
TRIM66	SSc	GERD	Prox	Suprabasal	-0.008	0.056	0.068	-0.012	1.22e-05	0.157
PEX7	SSc	GERD	Prox	Suprabasal	-0.011	0.241	0.264	-0.023	1.23e-05	0.158
GART	SSc	GERD	Prox	Suprabasal	0.019	0.318	0.296	0.022	1.23e-05	0.158
INPPL1	SSc	GERD	Prox	Suprabasal	0.005	0.036	0.026	0.01	1.25e-05	0.16
PNMA1	SSc	GERD	Prox	Suprabasal	-0.005	0.066	0.079	-0.013	1.26e-05	0.161
LINC02541	SSc	GERD	Prox	Suprabasal	0.009	0.121	0.104	0.017	1.26e-05	0.162
MCM2	SSc	GERD	Prox	Suprabasal	0.003	0.025	0.017	0.008	1.26e-05	0.162
COG5	SSc	GERD	Prox	Suprabasal	0.013	0.204	0.184	0.02	1.26e-05	0.162
HMBOX1	SSc	GERD	Prox	Suprabasal	0.007	0.083	0.069	0.014	1.27e-05	0.162
RNF149	SSc	GERD	Prox	Suprabasal	0.02	0.55	0.531	0.019	1.28e-05	0.164
MAP2	SSc	GERD	Prox	Suprabasal	-0.005	0.05	0.062	-0.012	1.28e-05	0.164
DNAJC28	SSc	GERD	Prox	Suprabasal	-0.004	0.026	0.035	-0.009	1.28e-05	0.164
INTS3	SSc	GERD	Prox	Suprabasal	0.011	0.152	0.133	0.019	1.29e-05	0.165
VWA8	SSc	GERD	Prox	Suprabasal	0.009	0.125	0.107	0.018	1.29e-05	0.166
FBXL5	SSc	GERD	Prox	Suprabasal	0.02	0.402	0.382	0.02	1.3e-05	0.167
ADSSL1	SSc	GERD	Prox	Suprabasal	-0.006	0.09	0.105	-0.015	1.32e-05	0.169
ZNF662	SSc	GERD	Prox	Suprabasal	-0.003	0.029	0.039	-0.01	1.32e-05	0.17
NOTCH2NLC	SSc	GERD	Prox	Suprabasal	-0.003	0.023	0.032	-0.009	1.33e-05	0.17
KIF1B	SSc	GERD	Prox	Suprabasal	0.017	0.311	0.289	0.022	1.33e-05	0.171
ZBTB33	SSc	GERD	Prox	Suprabasal	0.011	0.16	0.14	0.02	1.33e-05	0.171
PIGBOS1	SSc	GERD	Prox	Suprabasal	-0.011	0.247	0.269	-0.022	1.35e-05	0.173
SEC13	SSc	GERD	Prox	Suprabasal	0.022	0.545	0.535	0.01	1.35e-05	0.173
DHX33	SSc	GERD	Prox	Suprabasal	0.008	0.122	0.105	0.017	1.35e-05	0.173
AL450306.1	SSc	GERD	Prox	Suprabasal	0.003	0.022	0.015	0.007	1.36e-05	0.175
POM121	SSc	GERD	Prox	Suprabasal	0.013	0.191	0.17	0.021	1.37e-05	0.175
P2RY2	SSc	GERD	Prox	Suprabasal	0.014	0.23	0.208	0.022	1.4e-05	0.179
NOP58	SSc	GERD	Prox	Suprabasal	0.021	0.545	0.527	0.018	1.4e-05	0.18
GPAA1	SSc	GERD	Prox	Suprabasal	0.022	0.66	0.663	-0.003	1.4e-05	0.18
CXXC1	SSc	GERD	Prox	Suprabasal	0.009	0.169	0.148	0.021	1.41e-05	0.18
PXDC1	SSc	GERD	Prox	Suprabasal	0.006	0.065	0.052	0.013	1.42e-05	0.182
CPEB4	SSc	GERD	Prox	Suprabasal	0.016	0.304	0.281	0.023	1.42e-05	0.182
FAN1	SSc	GERD	Prox	Suprabasal	0.007	0.091	0.076	0.015	1.43e-05	0.184
ECE1	SSc	GERD	Prox	Suprabasal	0.006	0.051	0.04	0.011	1.43e-05	0.184
POU5F2	SSc	GERD	Prox	Suprabasal	-0.004	0.024	0.033	-0.009	1.44e-05	0.185
CCDC153	SSc	GERD	Prox	Suprabasal	-0.006	0.054	0.066	-0.012	1.45e-05	0.185
XRCC1	SSc	GERD	Prox	Suprabasal	-0.009	0.114	0.13	-0.016	1.45e-05	0.186
DHX9	SSc	GERD	Prox	Suprabasal	0.016	0.431	0.405	0.026	1.46e-05	0.187
CKAP5	SSc	GERD	Prox	Suprabasal	0.009	0.151	0.132	0.019	1.47e-05	0.188
RNF185	SSc	GERD	Prox	Suprabasal	0.011	0.175	0.155	0.02	1.47e-05	0.188
RC3H1	SSc	GERD	Prox	Suprabasal	0.014	0.293	0.271	0.022	1.48e-05	0.189
EXT2	SSc	GERD	Prox	Suprabasal	0.009	0.145	0.126	0.019	1.48e-05	0.189
PDS5A	SSc	GERD	Prox	Suprabasal	0.021	0.441	0.422	0.019	1.48e-05	0.189
TJP3	SSc	GERD	Prox	Suprabasal	-0.008	0.177	0.197	-0.02	1.48e-05	0.19
HECA	SSc	GERD	Prox	Suprabasal	0.013	0.173	0.154	0.019	1.48e-05	0.19
SZRD1	SSc	GERD	Prox	Suprabasal	0.023	0.532	0.518	0.014	1.48e-05	0.19
TASOR2	SSc	GERD	Prox	Suprabasal	0.014	0.236	0.214	0.022	1.49e-05	0.191
ADRB2	SSc	GERD	Prox	Suprabasal	0.013	0.233	0.21	0.023	1.49e-05	0.191
CCDC51	SSc	GERD	Prox	Suprabasal	0.019	0.393	0.37	0.023	1.49e-05	0.192
AIMP1	SSc	GERD	Prox	Suprabasal	0.017	0.828	0.839	-0.011	1.5e-05	0.192
ARFRP1	SSc	GERD	Prox	Suprabasal	-0.015	0.473	0.497	-0.024	1.5e-05	0.192
ARFIP1	SSc	GERD	Prox	Suprabasal	-0.012	0.401	0.427	-0.026	1.51e-05	0.194
C17orf58	SSc	GERD	Prox	Suprabasal	-0.011	0.258	0.281	-0.023	1.52e-05	0.195
GOLGA6L9	SSc	GERD	Prox	Suprabasal	-0.005	0.054	0.067	-0.013	1.52e-05	0.195
CAPZA1	SSc	GERD	Prox	Suprabasal	0.019	0.812	0.819	-0.007	1.53e-05	0.196
L3MBTL1	SSc	GERD	Prox	Suprabasal	-0.004	0.021	0.029	-0.008	1.53e-05	0.196
TIFA	SSc	GERD	Prox	Suprabasal	-0.015	0.41	0.434	-0.024	1.54e-05	0.198
HDAC3	SSc	GERD	Prox	Suprabasal	-0.012	0.382	0.407	-0.025	1.56e-05	0.2
NSF	SSc	GERD	Prox	Suprabasal	0.017	0.288	0.268	0.02	1.57e-05	0.201
SIVA1	SSc	GERD	Prox	Suprabasal	-0.019	0.775	0.803	-0.028	1.57e-05	0.201
TXNRD2	SSc	GERD	Prox	Suprabasal	-0.011	0.151	0.168	-0.017	1.58e-05	0.202
TTC22	SSc	GERD	Prox	Suprabasal	0.023	0.469	0.455	0.014	1.59e-05	0.204
HIST1H1D	SSc	GERD	Prox	Suprabasal	-0.009	0.054	0.066	-0.012	1.61e-05	0.207
RGS2	SSc	GERD	Prox	Suprabasal	0.007	0.09	0.075	0.015	1.63e-05	0.209
GID4	SSc	GERD	Prox	Suprabasal	-0.009	0.163	0.182	-0.019	1.63e-05	0.209
SNCAIP	SSc	GERD	Prox	Suprabasal	-0.006	0.023	0.031	-0.008	1.63e-05	0.209
LINC00467	SSc	GERD	Prox	Suprabasal	-0.012	0.212	0.233	-0.021	1.64e-05	0.21
ZNF341-AS1	SSc	GERD	Prox	Suprabasal	-0.004	0.028	0.038	-0.01	1.65e-05	0.212
PNKP	SSc	GERD	Prox	Suprabasal	-0.013	0.281	0.302	-0.021	1.67e-05	0.214
PI4KB	SSc	GERD	Prox	Suprabasal	0.014	0.217	0.196	0.021	1.67e-05	0.214
ZMAT5	SSc	GERD	Prox	Suprabasal	-0.011	0.267	0.29	-0.023	1.67e-05	0.215
ISY1	SSc	GERD	Prox	Suprabasal	-0.015	0.393	0.416	-0.023	1.68e-05	0.216
CHD2	SSc	GERD	Prox	Suprabasal	-0.017	0.423	0.446	-0.023	1.69e-05	0.216
DAPP1	SSc	GERD	Prox	Suprabasal	0.021	0.431	0.411	0.02	1.69e-05	0.216
AGPS	SSc	GERD	Prox	Suprabasal	0.017	0.312	0.289	0.023	1.69e-05	0.217
RNF167	SSc	GERD	Prox	Suprabasal	-0.014	0.607	0.639	-0.032	1.7e-05	0.218
EIF4G2	SSc	GERD	Prox	Suprabasal	0.016	0.917	0.921	-0.004	1.7e-05	0.218
NAA20	SSc	GERD	Prox	Suprabasal	-0.017	0.947	0.962	-0.015	1.7e-05	0.218
CTDP1	SSc	GERD	Prox	Suprabasal	0.007	0.086	0.071	0.015	1.73e-05	0.221
RBM4	SSc	GERD	Prox	Suprabasal	-0.016	0.736	0.768	-0.032	1.73e-05	0.222
CBARP	SSc	GERD	Prox	Suprabasal	-0.002	0.017	0.024	-0.007	1.74e-05	0.223
DPAGT1	SSc	GERD	Prox	Suprabasal	0.012	0.223	0.2	0.023	1.74e-05	0.223
DNAJC11	SSc	GERD	Prox	Suprabasal	0.012	0.201	0.18	0.021	1.74e-05	0.223
ATRN	SSc	GERD	Prox	Suprabasal	0.009	0.119	0.102	0.017	1.75e-05	0.224
TBXAS1	SSc	GERD	Prox	Suprabasal	-0.013	0.312	0.333	-0.021	1.75e-05	0.225
MAP3K3	SSc	GERD	Prox	Suprabasal	0.008	0.106	0.09	0.016	1.75e-05	0.225
TTC32	SSc	GERD	Prox	Suprabasal	0.01	0.136	0.119	0.017	1.77e-05	0.227
NSL1	SSc	GERD	Prox	Suprabasal	-0.014	0.275	0.296	-0.021	1.77e-05	0.227
RAC2	SSc	GERD	Prox	Suprabasal	-0.005	0.021	0.029	-0.008	1.78e-05	0.228
MRPL17	SSc	GERD	Prox	Suprabasal	-0.017	0.654	0.678	-0.024	1.79e-05	0.229
STK38L	SSc	GERD	Prox	Suprabasal	0.012	0.156	0.138	0.018	1.79e-05	0.23
PPIL1	SSc	GERD	Prox	Suprabasal	-0.013	0.249	0.269	-0.02	1.79e-05	0.23
NR1D2	SSc	GERD	Prox	Suprabasal	-0.006	0.1	0.117	-0.017	1.8e-05	0.23
TMEM208	SSc	GERD	Prox	Suprabasal	0.016	0.766	0.777	-0.011	1.81e-05	0.231
PSMC1	SSc	GERD	Prox	Suprabasal	-0.016	0.807	0.836	-0.029	1.81e-05	0.232
EGFL8	SSc	GERD	Prox	Suprabasal	-0.004	0.045	0.056	-0.011	1.82e-05	0.234
AC010997.5	SSc	GERD	Prox	Suprabasal	-0.004	0.021	0.029	-0.008	1.83e-05	0.234
HOOK1	SSc	GERD	Prox	Suprabasal	0.021	0.392	0.374	0.018	1.83e-05	0.234
UGT1A7	SSc	GERD	Prox	Suprabasal	-0.01	0.138	0.156	-0.018	1.83e-05	0.235
SMG6	SSc	GERD	Prox	Suprabasal	-0.012	0.25	0.271	-0.021	1.84e-05	0.235
UPF3B	SSc	GERD	Prox	Suprabasal	-0.013	0.411	0.436	-0.025	1.84e-05	0.235
CLEC16A	SSc	GERD	Prox	Suprabasal	0.007	0.094	0.079	0.015	1.85e-05	0.237
C19orf54	SSc	GERD	Prox	Suprabasal	0.004	0.036	0.026	0.01	1.87e-05	0.24
PRXL2C	SSc	GERD	Prox	Suprabasal	0.004	0.036	0.026	0.01	1.89e-05	0.242
ANKRD27	SSc	GERD	Prox	Suprabasal	0.008	0.093	0.079	0.014	1.89e-05	0.242
IMPAD1	SSc	GERD	Prox	Suprabasal	0.018	0.344	0.322	0.022	1.9e-05	0.244
CEP89	SSc	GERD	Prox	Suprabasal	0.01	0.144	0.126	0.018	1.91e-05	0.245
ATP13A1	SSc	GERD	Prox	Suprabasal	0.011	0.191	0.171	0.02	1.91e-05	0.245
ASB6	SSc	GERD	Prox	Suprabasal	0.009	0.113	0.097	0.016	1.93e-05	0.247
CENPX	SSc	GERD	Prox	Suprabasal	-0.02	0.826	0.853	-0.027	1.94e-05	0.249
SLC25A3	SSc	GERD	Prox	Suprabasal	0.01	0.996	0.997	-0.001	1.94e-05	0.249
SP2	SSc	GERD	Prox	Suprabasal	0.007	0.11	0.094	0.016	1.96e-05	0.251
BORCS7	SSc	GERD	Prox	Suprabasal	-0.013	0.509	0.535	-0.026	1.97e-05	0.252
CARD10	SSc	GERD	Prox	Suprabasal	0.003	0.017	0.011	0.006	1.97e-05	0.252
ISCA1	SSc	GERD	Prox	Suprabasal	0.018	0.398	0.373	0.025	1.98e-05	0.254
MPLKIP	SSc	GERD	Prox	Suprabasal	0.021	0.669	0.658	0.011	1.99e-05	0.255
EXOC6	SSc	GERD	Prox	Suprabasal	-0.004	0.035	0.045	-0.01	2e-05	0.256
OSCP1	SSc	GERD	Prox	Suprabasal	-0.007	0.07	0.084	-0.014	2.01e-05	0.257
GABPB2	SSc	GERD	Prox	Suprabasal	0.008	0.145	0.126	0.019	2.01e-05	0.258
VAMP4	SSc	GERD	Prox	Suprabasal	-0.008	0.171	0.19	-0.019	2.03e-05	0.26
AL356488.3	SSc	GERD	Prox	Suprabasal	-0.006	0.039	0.049	-0.01	2.03e-05	0.26
B3GALT6	SSc	GERD	Prox	Suprabasal	0.008	0.114	0.098	0.016	2.03e-05	0.26
ATXN7L3	SSc	GERD	Prox	Suprabasal	0.01	0.182	0.162	0.02	2.06e-05	0.264
B3GNT8	SSc	GERD	Prox	Suprabasal	-0.01	0.204	0.224	-0.02	2.07e-05	0.266
IGF2BP3	SSc	GERD	Prox	Suprabasal	-0.002	0.014	0.02	-0.006	2.08e-05	0.266
MFF	SSc	GERD	Prox	Suprabasal	-0.014	0.599	0.633	-0.034	2.08e-05	0.267
PRPF8	SSc	GERD	Prox	Suprabasal	0.021	0.49	0.47	0.02	2.09e-05	0.268
FLG-AS1	SSc	GERD	Prox	Suprabasal	-0.003	0.024	0.032	-0.008	2.11e-05	0.27
FBXW5	SSc	GERD	Prox	Suprabasal	-0.015	0.752	0.778	-0.026	2.12e-05	0.272
AL354920.1	SSc	GERD	Prox	Suprabasal	-0.006	0.043	0.053	-0.01	2.13e-05	0.273
COPG1	SSc	GERD	Prox	Suprabasal	0.017	0.358	0.337	0.021	2.13e-05	0.273
SLC38A7	SSc	GERD	Prox	Suprabasal	0.006	0.073	0.06	0.013	2.15e-05	0.276
DPY19L4	SSc	GERD	Prox	Suprabasal	0.009	0.105	0.089	0.016	2.16e-05	0.277
MYNN	SSc	GERD	Prox	Suprabasal	-0.01	0.174	0.194	-0.02	2.17e-05	0.278
RAB3GAP1	SSc	GERD	Prox	Suprabasal	0.015	0.303	0.281	0.022	2.2e-05	0.281
MICA	SSc	GERD	Prox	Suprabasal	-0.008	0.103	0.119	-0.016	2.2e-05	0.282
RIF1	SSc	GERD	Prox	Suprabasal	0.012	0.232	0.21	0.022	2.21e-05	0.283
CREBL2	SSc	GERD	Prox	Suprabasal	0.009	0.149	0.13	0.019	2.22e-05	0.284
TCTN1	SSc	GERD	Prox	Suprabasal	-0.008	0.088	0.102	-0.014	2.23e-05	0.285
LINC01315	SSc	GERD	Prox	Suprabasal	-0.011	0.232	0.254	-0.022	2.24e-05	0.287
EEF1D	SSc	GERD	Prox	Suprabasal	-0.012	0.995	0.998	-0.003	2.25e-05	0.288
BAIAP3	SSc	GERD	Prox	Suprabasal	-0.004	0.022	0.03	-0.008	2.25e-05	0.289
AC008124.1	SSc	GERD	Prox	Suprabasal	-0.008	0.172	0.192	-0.02	2.28e-05	0.292
ARMC6	SSc	GERD	Prox	Suprabasal	-0.009	0.175	0.194	-0.019	2.28e-05	0.292
CHSY1	SSc	GERD	Prox	Suprabasal	0.008	0.071	0.059	0.012	2.28e-05	0.293
CEP350	SSc	GERD	Prox	Suprabasal	0.02	0.431	0.409	0.022	2.28e-05	0.293
CTPS1	SSc	GERD	Prox	Suprabasal	-0.009	0.163	0.182	-0.019	2.31e-05	0.297
SMIM20	SSc	GERD	Prox	Suprabasal	-0.013	0.343	0.366	-0.023	2.32e-05	0.297
C1orf43	SSc	GERD	Prox	Suprabasal	-0.019	0.819	0.852	-0.033	2.33e-05	0.299
CCHCR1	SSc	GERD	Prox	Suprabasal	-0.007	0.088	0.103	-0.015	2.33e-05	0.299
NACA2	SSc	GERD	Prox	Suprabasal	0.005	0.04	0.03	0.01	2.34e-05	0.3
TMEM52	SSc	GERD	Prox	Suprabasal	-0.003	0.016	0.023	-0.007	2.35e-05	0.301
NAGLU	SSc	GERD	Prox	Suprabasal	-0.011	0.211	0.231	-0.02	2.35e-05	0.301
PREB	SSc	GERD	Prox	Suprabasal	-0.01	0.258	0.28	-0.022	2.35e-05	0.302
AP001372.2	SSc	GERD	Prox	Suprabasal	-0.007	0.076	0.09	-0.014	2.36e-05	0.302
LONP1	SSc	GERD	Prox	Suprabasal	0.012	0.189	0.169	0.02	2.37e-05	0.304
TFB1M	SSc	GERD	Prox	Suprabasal	-0.011	0.25	0.272	-0.022	2.37e-05	0.304
CBX1	SSc	GERD	Prox	Suprabasal	0.018	0.416	0.395	0.021	2.39e-05	0.307
CTSO	SSc	GERD	Prox	Suprabasal	0.006	0.05	0.039	0.011	2.41e-05	0.309
DDX56	SSc	GERD	Prox	Suprabasal	-0.013	0.414	0.439	-0.025	2.43e-05	0.312
SH3GL1	SSc	GERD	Prox	Suprabasal	-0.01	0.527	0.555	-0.028	2.45e-05	0.314
FAM214B	SSc	GERD	Prox	Suprabasal	0.01	0.14	0.123	0.017	2.45e-05	0.314
AKAP10	SSc	GERD	Prox	Suprabasal	0.007	0.107	0.092	0.015	2.48e-05	0.318
EIF2B3	SSc	GERD	Prox	Suprabasal	-0.013	0.336	0.358	-0.022	2.48e-05	0.318
FZD5	SSc	GERD	Prox	Suprabasal	0.007	0.067	0.054	0.013	2.49e-05	0.319
MSTO1	SSc	GERD	Prox	Suprabasal	-0.005	0.072	0.086	-0.014	2.51e-05	0.322
IWS1	SSc	GERD	Prox	Suprabasal	0.016	0.324	0.302	0.022	2.52e-05	0.324
KDM4A-AS1	SSc	GERD	Prox	Suprabasal	-0.004	0.017	0.024	-0.007	2.54e-05	0.325
LIN7B	SSc	GERD	Prox	Suprabasal	-0.009	0.221	0.242	-0.021	2.54e-05	0.326
ANKRD18B	SSc	GERD	Prox	Suprabasal	-0.01	0.095	0.11	-0.015	2.55e-05	0.327
TRAF3IP3	SSc	GERD	Prox	Suprabasal	0.005	0.029	0.021	0.008	2.56e-05	0.328
AC100858.3	SSc	GERD	Prox	Suprabasal	0.004	0.029	0.021	0.008	2.56e-05	0.329
SPCS3	SSc	GERD	Prox	Suprabasal	-0.017	0.722	0.748	-0.026	2.58e-05	0.331
LPCAT4	SSc	GERD	Prox	Suprabasal	0.014	0.201	0.182	0.019	2.58e-05	0.331
FUT1	SSc	GERD	Prox	Suprabasal	0.004	0.044	0.034	0.01	2.59e-05	0.332
LATS1	SSc	GERD	Prox	Suprabasal	0.009	0.145	0.127	0.018	2.6e-05	0.333
RBPMS	SSc	GERD	Prox	Suprabasal	-0.012	0.22	0.239	-0.019	2.62e-05	0.336
C12orf56	SSc	GERD	Prox	Suprabasal	0.008	0.085	0.071	0.014	2.63e-05	0.337
ZNF598	SSc	GERD	Prox	Suprabasal	0.011	0.159	0.141	0.018	2.63e-05	0.337
RHEB	SSc	GERD	Prox	Suprabasal	-0.015	0.703	0.734	-0.031	2.65e-05	0.34
UBE2E2	SSc	GERD	Prox	Suprabasal	0.017	0.336	0.315	0.021	2.65e-05	0.34
ALKBH3	SSc	GERD	Prox	Suprabasal	-0.012	0.29	0.311	-0.021	2.66e-05	0.341
CASP2	SSc	GERD	Prox	Suprabasal	0.01	0.15	0.132	0.018	2.66e-05	0.341
PPP3R1	SSc	GERD	Prox	Suprabasal	0.017	0.302	0.281	0.021	2.68e-05	0.343
PIGG	SSc	GERD	Prox	Suprabasal	0.008	0.126	0.109	0.017	2.69e-05	0.345
MED16	SSc	GERD	Prox	Suprabasal	0.015	0.319	0.296	0.023	2.71e-05	0.347
CLHC1	SSc	GERD	Prox	Suprabasal	-0.006	0.038	0.048	-0.01	2.74e-05	0.351
FAM76B	SSc	GERD	Prox	Suprabasal	-0.008	0.133	0.151	-0.018	2.75e-05	0.352
TRAPPC12	SSc	GERD	Prox	Suprabasal	-0.013	0.333	0.355	-0.022	2.75e-05	0.353
PIK3R2	SSc	GERD	Prox	Suprabasal	0.017	0.348	0.323	0.025	2.76e-05	0.354
SMIM3	SSc	GERD	Prox	Suprabasal	0.006	0.059	0.047	0.012	2.77e-05	0.355
AC020978.5	SSc	GERD	Prox	Suprabasal	0.011	0.218	0.197	0.021	2.78e-05	0.357
GOLGA8B	SSc	GERD	Prox	Suprabasal	-0.004	0.02	0.027	-0.007	2.78e-05	0.357
PHB2	SSc	GERD	Prox	Suprabasal	0.019	0.878	0.876	0.002	2.8e-05	0.359
ZNF416	SSc	GERD	Prox	Suprabasal	-0.003	0.035	0.045	-0.01	2.8e-05	0.359
CPNE1	SSc	GERD	Prox	Suprabasal	-0.012	0.536	0.567	-0.031	2.81e-05	0.36
FNIP2	SSc	GERD	Prox	Suprabasal	0.009	0.112	0.097	0.015	2.81e-05	0.36
SAT2	SSc	GERD	Prox	Suprabasal	-0.016	0.578	0.604	-0.026	2.82e-05	0.362
ZNF282	SSc	GERD	Prox	Suprabasal	0.006	0.094	0.079	0.015	2.85e-05	0.366
STIM1	SSc	GERD	Prox	Suprabasal	0.017	0.414	0.39	0.024	2.87e-05	0.368
F11R	SSc	GERD	Prox	Suprabasal	0.023	0.672	0.67	0.002	2.88e-05	0.369
PHACTR1	SSc	GERD	Prox	Suprabasal	-0.005	0.028	0.037	-0.009	2.88e-05	0.37
ABHD17A	SSc	GERD	Prox	Suprabasal	-0.014	0.699	0.731	-0.032	2.9e-05	0.371
DNM1L	SSc	GERD	Prox	Suprabasal	0.021	0.414	0.398	0.016	2.91e-05	0.372
WDHD1	SSc	GERD	Prox	Suprabasal	0.004	0.033	0.024	0.009	2.91e-05	0.373
ELF4	SSc	GERD	Prox	Suprabasal	0.004	0.028	0.02	0.008	2.91e-05	0.373
LSR	SSc	GERD	Prox	Suprabasal	0.021	0.463	0.444	0.019	2.92e-05	0.374
HSPB2	SSc	GERD	Prox	Suprabasal	-0.003	0.014	0.02	-0.006	2.92e-05	0.374
KAT6A	SSc	GERD	Prox	Suprabasal	0.015	0.333	0.309	0.024	2.93e-05	0.375
DHODH	SSc	GERD	Prox	Suprabasal	0.008	0.107	0.091	0.016	2.93e-05	0.375
SLC2A9	SSc	GERD	Prox	Suprabasal	0.007	0.057	0.046	0.011	2.93e-05	0.376
STYXL1	SSc	GERD	Prox	Suprabasal	-0.01	0.321	0.345	-0.024	2.94e-05	0.376
AC010359.3	SSc	GERD	Prox	Suprabasal	-0.003	0.017	0.024	-0.007	2.96e-05	0.379
MARCH3	SSc	GERD	Prox	Suprabasal	-0.005	0.027	0.036	-0.009	2.97e-05	0.38
SWSAP1	SSc	GERD	Prox	Suprabasal	-0.009	0.135	0.152	-0.017	2.97e-05	0.38
POLR1B	SSc	GERD	Prox	Suprabasal	0.008	0.104	0.089	0.015	2.97e-05	0.381
ACVR2A	SSc	GERD	Prox	Suprabasal	0.011	0.151	0.134	0.017	2.98e-05	0.382
GLMN	SSc	GERD	Prox	Suprabasal	-0.008	0.2	0.221	-0.021	2.99e-05	0.383
NDUFA4	SSc	GERD	Prox	Suprabasal	0.011	0.996	0.998	-0.002	3.01e-05	0.385
LINC02762	SSc	GERD	Prox	Suprabasal	0.005	0.033	0.024	0.009	3.03e-05	0.388
ODC1	SSc	GERD	Prox	Suprabasal	-0.01	0.291	0.314	-0.023	3.03e-05	0.389
GPBP1L1	SSc	GERD	Prox	Suprabasal	0.018	0.396	0.375	0.021	3.03e-05	0.389
ITPA	SSc	GERD	Prox	Suprabasal	-0.018	0.743	0.773	-0.03	3.05e-05	0.391
DGKE	SSc	GERD	Prox	Suprabasal	-0.006	0.054	0.065	-0.011	3.08e-05	0.395
CTDSP1	SSc	GERD	Prox	Suprabasal	0.013	0.301	0.277	0.024	3.11e-05	0.398
LRRC42	SSc	GERD	Prox	Suprabasal	0.016	0.291	0.271	0.02	3.11e-05	0.399
DNAJA2	SSc	GERD	Prox	Suprabasal	-0.015	0.745	0.768	-0.023	3.11e-05	0.399
FOXN1	SSc	GERD	Prox	Suprabasal	0.012	0.234	0.211	0.023	3.12e-05	0.4
MCPH1	SSc	GERD	Prox	Suprabasal	0.012	0.203	0.182	0.021	3.15e-05	0.403
PSEN1	SSc	GERD	Prox	Suprabasal	0.015	0.229	0.209	0.02	3.15e-05	0.403
PRSS16	SSc	GERD	Prox	Suprabasal	-0.006	0.131	0.149	-0.018	3.16e-05	0.405
MAN2B2	SSc	GERD	Prox	Suprabasal	0.008	0.133	0.115	0.018	3.18e-05	0.408
SMG1	SSc	GERD	Prox	Suprabasal	0.018	0.357	0.335	0.022	3.22e-05	0.412
FOXE1	SSc	GERD	Prox	Suprabasal	0.013	0.144	0.127	0.017	3.22e-05	0.413
MTA2	SSc	GERD	Prox	Suprabasal	0.012	0.181	0.161	0.02	3.27e-05	0.419
CST3	SSc	GERD	Prox	Suprabasal	-0.017	0.977	0.987	-0.01	3.29e-05	0.422
SLC52A1	SSc	GERD	Prox	Suprabasal	0.003	0.026	0.018	0.008	3.3e-05	0.423
MFSD8	SSc	GERD	Prox	Suprabasal	-0.009	0.121	0.138	-0.017	3.31e-05	0.425
CCDC122	SSc	GERD	Prox	Suprabasal	-0.008	0.09	0.104	-0.014	3.32e-05	0.425
EEF1AKNMT	SSc	GERD	Prox	Suprabasal	0.009	0.147	0.129	0.018	3.33e-05	0.426
ZSWIM7	SSc	GERD	Prox	Suprabasal	-0.013	0.403	0.424	-0.021	3.34e-05	0.428
KCNK6	SSc	GERD	Prox	Suprabasal	0.026	0.554	0.548	0.006	3.35e-05	0.429
DMRTA2	SSc	GERD	Prox	Suprabasal	0.006	0.036	0.027	0.009	3.38e-05	0.433
REL	SSc	GERD	Prox	Suprabasal	0.014	0.322	0.299	0.023	3.38e-05	0.434
ANKRD46	SSc	GERD	Prox	Suprabasal	-0.009	0.169	0.188	-0.019	3.38e-05	0.434
GDE1	SSc	GERD	Prox	Suprabasal	-0.011	0.451	0.478	-0.027	3.39e-05	0.434
MORC4	SSc	GERD	Prox	Suprabasal	-0.011	0.225	0.245	-0.02	3.39e-05	0.435
CCDC121	SSc	GERD	Prox	Suprabasal	-0.005	0.044	0.055	-0.011	3.41e-05	0.437
CADM4	SSc	GERD	Prox	Suprabasal	-0.008	0.16	0.179	-0.019	3.42e-05	0.438
TWSG1	SSc	GERD	Prox	Suprabasal	0.005	0.064	0.052	0.012	3.42e-05	0.439
MFSD11	SSc	GERD	Prox	Suprabasal	-0.01	0.285	0.309	-0.024	3.43e-05	0.439
ZBTB18	SSc	GERD	Prox	Suprabasal	0.005	0.054	0.043	0.011	3.43e-05	0.44
RBM15	SSc	GERD	Prox	Suprabasal	0.005	0.051	0.04	0.011	3.44e-05	0.44
CBLB	SSc	GERD	Prox	Suprabasal	0.004	0.032	0.023	0.009	3.45e-05	0.442
EPC1	SSc	GERD	Prox	Suprabasal	-0.012	0.378	0.403	-0.025	3.45e-05	0.443
APOO	SSc	GERD	Prox	Suprabasal	0.017	0.269	0.249	0.02	3.48e-05	0.446
SH2B1	SSc	GERD	Prox	Suprabasal	0.006	0.127	0.109	0.018	3.49e-05	0.447
CYB5R2	SSc	GERD	Prox	Suprabasal	-0.007	0.157	0.176	-0.019	3.49e-05	0.447
SNHG11	SSc	GERD	Prox	Suprabasal	-0.011	0.124	0.139	-0.015	3.51e-05	0.45
NAT10	SSc	GERD	Prox	Suprabasal	0.011	0.192	0.172	0.02	3.52e-05	0.451
LRRC23	SSc	GERD	Prox	Suprabasal	-0.007	0.097	0.112	-0.015	3.52e-05	0.451
BAIAP2L2	SSc	GERD	Prox	Suprabasal	-0.002	0.035	0.045	-0.01	3.53e-05	0.453
ARRB1	SSc	GERD	Prox	Suprabasal	0.003	0.045	0.035	0.01	3.53e-05	0.453
ANXA7	SSc	GERD	Prox	Suprabasal	-0.019	0.841	0.863	-0.022	3.54e-05	0.453
HSPA14	SSc	GERD	Prox	Suprabasal	0.009	0.089	0.076	0.013	3.54e-05	0.454
ABHD6	SSc	GERD	Prox	Suprabasal	-0.006	0.089	0.103	-0.014	3.55e-05	0.455
RAB14	SSc	GERD	Prox	Suprabasal	0.012	0.89	0.902	-0.012	3.55e-05	0.455
PWWP2A	SSc	GERD	Prox	Suprabasal	-0.01	0.222	0.243	-0.021	3.57e-05	0.458
FGD3	SSc	GERD	Prox	Suprabasal	-0.004	0.028	0.037	-0.009	3.58e-05	0.459
GPAT4	SSc	GERD	Prox	Suprabasal	0.008	0.105	0.09	0.015	3.6e-05	0.461
DIS3	SSc	GERD	Prox	Suprabasal	-0.014	0.355	0.377	-0.022	3.62e-05	0.464
ENSA	SSc	GERD	Prox	Suprabasal	-0.012	0.978	0.986	-0.008	3.64e-05	0.466
IL17RA	SSc	GERD	Prox	Suprabasal	0.007	0.077	0.065	0.012	3.65e-05	0.467
RBM23	SSc	GERD	Prox	Suprabasal	0.018	0.315	0.294	0.021	3.66e-05	0.469
ASGR1	SSc	GERD	Prox	Suprabasal	-0.009	0.084	0.098	-0.014	3.67e-05	0.47
COA8	SSc	GERD	Prox	Suprabasal	-0.016	0.718	0.752	-0.034	3.68e-05	0.472
MRPL10	SSc	GERD	Prox	Suprabasal	-0.014	0.277	0.297	-0.02	3.7e-05	0.474
EID1	SSc	GERD	Prox	Suprabasal	0.02	0.817	0.823	-0.006	3.7e-05	0.474
SHQ1	SSc	GERD	Prox	Suprabasal	0.008	0.107	0.091	0.016	3.71e-05	0.475
CCNT1	SSc	GERD	Prox	Suprabasal	0.01	0.166	0.147	0.019	3.72e-05	0.476
SLC35E2B	SSc	GERD	Prox	Suprabasal	-0.005	0.045	0.056	-0.011	3.73e-05	0.478
MT1F	SSc	GERD	Prox	Suprabasal	0.006	0.03	0.022	0.008	3.74e-05	0.479
GAA	SSc	GERD	Prox	Suprabasal	0.011	0.173	0.154	0.019	3.74e-05	0.479
KDM7A	SSc	GERD	Prox	Suprabasal	0.013	0.165	0.148	0.017	3.76e-05	0.482
RANBP3	SSc	GERD	Prox	Suprabasal	0.01	0.158	0.14	0.018	3.76e-05	0.482
PRRT3	SSc	GERD	Prox	Suprabasal	-0.006	0.051	0.063	-0.012	3.76e-05	0.482
TMC5	SSc	GERD	Prox	Suprabasal	0.002	0.017	0.011	0.006	3.77e-05	0.483
YDJC	SSc	GERD	Prox	Suprabasal	-0.013	0.305	0.326	-0.021	3.78e-05	0.485
GSE1	SSc	GERD	Prox	Suprabasal	0.014	0.205	0.187	0.018	3.8e-05	0.487
ADIRF-AS1	SSc	GERD	Prox	Suprabasal	-0.003	0.011	0.016	-0.005	3.82e-05	0.489
RHBDD1	SSc	GERD	Prox	Suprabasal	0.009	0.089	0.075	0.014	3.84e-05	0.492
KANSL2	SSc	GERD	Prox	Suprabasal	0.01	0.131	0.115	0.016	3.84e-05	0.493
KLHL9	SSc	GERD	Prox	Suprabasal	0.013	0.187	0.169	0.018	3.85e-05	0.494
HSPG2	SSc	GERD	Prox	Suprabasal	0.005	0.051	0.04	0.011	3.92e-05	0.502
SLC25A29	SSc	GERD	Prox	Suprabasal	-0.017	0.278	0.296	-0.018	3.93e-05	0.504
PPP1R14B	SSc	GERD	Prox	Suprabasal	-0.011	0.994	0.997	-0.003	3.93e-05	0.504
TPR	SSc	GERD	Prox	Suprabasal	0.02	0.7	0.692	0.008	3.93e-05	0.504
NKAPD1	SSc	GERD	Prox	Suprabasal	-0.011	0.325	0.349	-0.024	3.94e-05	0.505
EIF4E	SSc	GERD	Prox	Suprabasal	-0.012	0.635	0.668	-0.033	3.95e-05	0.507
ADHFE1	SSc	GERD	Prox	Suprabasal	-0.003	0.013	0.019	-0.006	3.96e-05	0.507
RALA	SSc	GERD	Prox	Suprabasal	-0.015	0.926	0.939	-0.013	3.96e-05	0.508
TIGAR	SSc	GERD	Prox	Suprabasal	-0.006	0.163	0.183	-0.02	3.99e-05	0.511
AC027097.2	SSc	GERD	Prox	Suprabasal	-0.003	0.013	0.019	-0.006	4e-05	0.513
PSMD11	SSc	GERD	Prox	Suprabasal	-0.015	0.806	0.834	-0.028	4.01e-05	0.514
CYP4F3	SSc	GERD	Prox	Suprabasal	-0.012	0.259	0.281	-0.022	4.04e-05	0.517
PSMG3	SSc	GERD	Prox	Suprabasal	-0.014	0.509	0.536	-0.027	4.07e-05	0.521
ZNF18	SSc	GERD	Prox	Suprabasal	0.005	0.055	0.044	0.011	4.1e-05	0.526
HDAC8	SSc	GERD	Prox	Suprabasal	-0.011	0.199	0.218	-0.019	4.1e-05	0.526
GCNT2	SSc	GERD	Prox	Suprabasal	0.011	0.152	0.135	0.017	4.11e-05	0.527
POLR1A	SSc	GERD	Prox	Suprabasal	0.007	0.12	0.104	0.016	4.12e-05	0.528
AC010503.4	SSc	GERD	Prox	Suprabasal	0.006	0.089	0.075	0.014	4.13e-05	0.53
RPS16	SSc	GERD	Prox	Suprabasal	0.001	0.999	1	-0.001	4.14e-05	0.531
TCP1	SSc	GERD	Prox	Suprabasal	-0.016	0.773	0.812	-0.039	4.15e-05	0.532
RAB33B	SSc	GERD	Prox	Suprabasal	-0.008	0.088	0.102	-0.014	4.15e-05	0.532
CDIP1	SSc	GERD	Prox	Suprabasal	0.005	0.055	0.044	0.011	4.17e-05	0.534
WDR13	SSc	GERD	Prox	Suprabasal	-0.014	0.494	0.518	-0.024	4.24e-05	0.544
ATP6V1H	SSc	GERD	Prox	Suprabasal	0.018	0.396	0.378	0.018	4.25e-05	0.545
WNT5A	SSc	GERD	Prox	Suprabasal	-0.012	0.309	0.331	-0.022	4.26e-05	0.546
ORC6	SSc	GERD	Prox	Suprabasal	-0.005	0.027	0.035	-0.008	4.29e-05	0.55
HIST1H2BD	SSc	GERD	Prox	Suprabasal	0.008	0.091	0.077	0.014	4.29e-05	0.55
GLG1	SSc	GERD	Prox	Suprabasal	0.018	0.38	0.36	0.02	4.31e-05	0.552
THG1L	SSc	GERD	Prox	Suprabasal	0.015	0.3	0.276	0.024	4.32e-05	0.554
DCBLD1	SSc	GERD	Prox	Suprabasal	-0.006	0.078	0.092	-0.014	4.33e-05	0.555
LINC01805	SSc	GERD	Prox	Suprabasal	-0.003	0.013	0.019	-0.006	4.34e-05	0.556
TMEM98	SSc	GERD	Prox	Suprabasal	-0.01	0.136	0.152	-0.016	4.34e-05	0.556
HAPLN3	SSc	GERD	Prox	Suprabasal	0.004	0.035	0.026	0.009	4.34e-05	0.557
MSRA	SSc	GERD	Prox	Suprabasal	-0.012	0.393	0.417	-0.024	4.36e-05	0.558
PRKD3	SSc	GERD	Prox	Suprabasal	0.007	0.082	0.069	0.013	4.38e-05	0.561
ZC3H14	SSc	GERD	Prox	Suprabasal	-0.011	0.303	0.326	-0.023	4.4e-05	0.564
DDX3Y	SSc	GERD	Prox	Suprabasal	-0.005	0.024	0.032	-0.008	4.41e-05	0.565
VEZF1	SSc	GERD	Prox	Suprabasal	0.013	0.22	0.2	0.02	4.47e-05	0.573
AF117829.1	SSc	GERD	Prox	Suprabasal	-0.004	0.027	0.036	-0.009	4.5e-05	0.576
TMEM171	SSc	GERD	Prox	Suprabasal	0.007	0.061	0.05	0.011	4.52e-05	0.58
VPS4A	SSc	GERD	Prox	Suprabasal	-0.012	0.453	0.48	-0.027	4.53e-05	0.581
ABI1	SSc	GERD	Prox	Suprabasal	0.024	0.591	0.589	0.002	4.53e-05	0.581
NAP1L5	SSc	GERD	Prox	Suprabasal	-0.004	0.027	0.035	-0.008	4.54e-05	0.581
GLRX3	SSc	GERD	Prox	Suprabasal	-0.016	0.827	0.854	-0.027	4.55e-05	0.583
SLC23A2	SSc	GERD	Prox	Suprabasal	0.003	0.02	0.013	0.007	4.56e-05	0.584
AGFG1	SSc	GERD	Prox	Suprabasal	0.017	0.35	0.328	0.022	4.56e-05	0.584
OSBP	SSc	GERD	Prox	Suprabasal	-0.014	0.339	0.36	-0.021	4.57e-05	0.585
ICAM3	SSc	GERD	Prox	Suprabasal	-0.008	0.221	0.241	-0.02	4.58e-05	0.587
ALS2	SSc	GERD	Prox	Suprabasal	0.005	0.054	0.043	0.011	4.58e-05	0.587
ATP5MG	SSc	GERD	Prox	Suprabasal	0.008	0.997	0.998	-0.001	4.62e-05	0.592
FZD1	SSc	GERD	Prox	Suprabasal	0.006	0.096	0.081	0.015	4.65e-05	0.596
ASAP2	SSc	GERD	Prox	Suprabasal	-0.004	0.056	0.068	-0.012	4.75e-05	0.609
NECAB3	SSc	GERD	Prox	Suprabasal	-0.01	0.147	0.163	-0.016	4.77e-05	0.611
HOXB2	SSc	GERD	Prox	Suprabasal	-0.009	0.245	0.269	-0.024	4.79e-05	0.613
NR1H2	SSc	GERD	Prox	Suprabasal	0.02	0.451	0.434	0.017	4.8e-05	0.616
METTL18	SSc	GERD	Prox	Suprabasal	-0.008	0.125	0.141	-0.016	4.83e-05	0.618
ILVBL	SSc	GERD	Prox	Suprabasal	0.02	0.477	0.462	0.015	4.83e-05	0.619
TCEA1	SSc	GERD	Prox	Suprabasal	-0.019	0.778	0.804	-0.026	4.84e-05	0.62
CYB561D1	SSc	GERD	Prox	Suprabasal	0.005	0.066	0.054	0.012	4.84e-05	0.621
RTL8B	SSc	GERD	Prox	Suprabasal	0.017	0.347	0.326	0.021	4.88e-05	0.625
SORL1	SSc	GERD	Prox	Suprabasal	0.014	0.262	0.241	0.021	4.88e-05	0.625
NDC1	SSc	GERD	Prox	Suprabasal	0.006	0.063	0.051	0.012	4.92e-05	0.63
MRPL20-AS1	SSc	GERD	Prox	Suprabasal	0.01	0.129	0.113	0.016	4.93e-05	0.632
GRAMD1C	SSc	GERD	Prox	Suprabasal	-0.005	0.09	0.105	-0.015	4.94e-05	0.633
SUMF2	SSc	GERD	Prox	Suprabasal	-0.018	0.483	0.502	-0.019	4.97e-05	0.637
FOXP4	SSc	GERD	Prox	Suprabasal	0.007	0.083	0.07	0.013	4.98e-05	0.639
FARP1	SSc	GERD	Prox	Suprabasal	0.004	0.038	0.029	0.009	4.98e-05	0.639
CKLF	SSc	GERD	Prox	Suprabasal	-0.011	0.348	0.372	-0.024	4.99e-05	0.639
PHF8	SSc	GERD	Prox	Suprabasal	0.006	0.107	0.091	0.016	4.99e-05	0.64
CATSPERZ	SSc	GERD	Prox	Suprabasal	-0.002	0.014	0.02	-0.006	5.01e-05	0.642
LIPH	SSc	GERD	Prox	Suprabasal	-0.005	0.09	0.105	-0.015	5.04e-05	0.646
SRGAP3	SSc	GERD	Prox	Suprabasal	-0.012	0.089	0.102	-0.013	5.09e-05	0.653
PRPSAP2	SSc	GERD	Prox	Suprabasal	0.016	0.319	0.298	0.021	5.11e-05	0.656
DBNDD2	SSc	GERD	Prox	Suprabasal	0.021	0.535	0.521	0.014	5.14e-05	0.659
JOSD2	SSc	GERD	Prox	Suprabasal	-0.017	0.74	0.765	-0.025	5.14e-05	0.659
CPT1A	SSc	GERD	Prox	Suprabasal	0.014	0.192	0.174	0.018	5.15e-05	0.661
UTP6	SSc	GERD	Prox	Suprabasal	-0.011	0.356	0.379	-0.023	5.16e-05	0.662
TMEM234	SSc	GERD	Prox	Suprabasal	-0.008	0.156	0.174	-0.018	5.17e-05	0.662
SLMAP	SSc	GERD	Prox	Suprabasal	0.016	0.317	0.296	0.021	5.18e-05	0.664
KCTD5	SSc	GERD	Prox	Suprabasal	0.014	0.276	0.255	0.021	5.18e-05	0.664
HPF1	SSc	GERD	Prox	Suprabasal	-0.015	0.476	0.498	-0.022	5.23e-05	0.67
ANXA11	SSc	GERD	Prox	Suprabasal	-0.016	0.706	0.738	-0.032	5.23e-05	0.67
TCF3	SSc	GERD	Prox	Suprabasal	0.006	0.124	0.107	0.017	5.23e-05	0.671
ORC2	SSc	GERD	Prox	Suprabasal	0.01	0.152	0.135	0.017	5.23e-05	0.671
DNTTIP2	SSc	GERD	Prox	Suprabasal	0.021	0.593	0.586	0.007	5.23e-05	0.671
ZNF687	SSc	GERD	Prox	Suprabasal	0.006	0.053	0.042	0.011	5.26e-05	0.674
RPRD2	SSc	GERD	Prox	Suprabasal	0.012	0.235	0.214	0.021	5.27e-05	0.675
FJX1	SSc	GERD	Prox	Suprabasal	0.003	0.022	0.015	0.007	5.29e-05	0.678
FAM204A	SSc	GERD	Prox	Suprabasal	-0.012	0.617	0.651	-0.034	5.29e-05	0.679
MFAP1	SSc	GERD	Prox	Suprabasal	-0.013	0.479	0.503	-0.024	5.31e-05	0.681
TCF25	SSc	GERD	Prox	Suprabasal	-0.017	0.818	0.848	-0.03	5.32e-05	0.681
MRPL12	SSc	GERD	Prox	Suprabasal	0.018	0.851	0.84	0.011	5.32e-05	0.682
IKZF5	SSc	GERD	Prox	Suprabasal	0.009	0.113	0.097	0.016	5.33e-05	0.683
MYL6B	SSc	GERD	Prox	Suprabasal	-0.015	0.619	0.646	-0.027	5.34e-05	0.684
HYAL2	SSc	GERD	Prox	Suprabasal	0.017	0.392	0.369	0.023	5.35e-05	0.686
NAPEPLD	SSc	GERD	Prox	Suprabasal	0.003	0.017	0.011	0.006	5.4e-05	0.692
IAH1	SSc	GERD	Prox	Suprabasal	-0.012	0.577	0.607	-0.03	5.4e-05	0.693
DSG2	SSc	GERD	Prox	Suprabasal	0.011	0.179	0.161	0.018	5.44e-05	0.697
CCDC174	SSc	GERD	Prox	Suprabasal	0.016	0.329	0.308	0.021	5.48e-05	0.702
ADSL	SSc	GERD	Prox	Suprabasal	-0.014	0.441	0.464	-0.023	5.51e-05	0.706
DNAJB2	SSc	GERD	Prox	Suprabasal	-0.012	0.429	0.452	-0.023	5.52e-05	0.707
SPTLC3	SSc	GERD	Prox	Suprabasal	-0.009	0.121	0.137	-0.016	5.53e-05	0.709
TXN2	SSc	GERD	Prox	Suprabasal	-0.019	0.874	0.905	-0.031	5.53e-05	0.709
AGO2	SSc	GERD	Prox	Suprabasal	0.014	0.247	0.227	0.02	5.55e-05	0.712
POLR3K	SSc	GERD	Prox	Suprabasal	0.015	0.348	0.323	0.025	5.57e-05	0.714
NSUN6	SSc	GERD	Prox	Suprabasal	0.009	0.145	0.128	0.017	5.57e-05	0.714
ZBTB45	SSc	GERD	Prox	Suprabasal	0.007	0.094	0.08	0.014	5.58e-05	0.715
ACBD6	SSc	GERD	Prox	Suprabasal	-0.013	0.41	0.433	-0.023	5.61e-05	0.718
ATP6AP1L	SSc	GERD	Prox	Suprabasal	-0.003	0.02	0.027	-0.007	5.61e-05	0.719
MIR31HG	SSc	GERD	Prox	Suprabasal	0.004	0.028	0.02	0.008	5.61e-05	0.72
PKIB	SSc	GERD	Prox	Suprabasal	0.01	0.122	0.106	0.016	5.62e-05	0.72
AL645608.7	SSc	GERD	Prox	Suprabasal	0.003	0.017	0.011	0.006	5.64e-05	0.723
KRT6B	SSc	GERD	Prox	Suprabasal	-0.019	0.929	0.944	-0.015	5.66e-05	0.726
G3BP1	SSc	GERD	Prox	Suprabasal	0.023	0.692	0.69	0.002	5.67e-05	0.726
MAPT	SSc	GERD	Prox	Suprabasal	0.013	0.288	0.265	0.023	5.69e-05	0.729
ZBTB39	SSc	GERD	Prox	Suprabasal	0.003	0.02	0.014	0.006	5.69e-05	0.73
PROCR	SSc	GERD	Prox	Suprabasal	-0.003	0.012	0.018	-0.006	5.71e-05	0.732
ZNF516	SSc	GERD	Prox	Suprabasal	0.007	0.086	0.073	0.013	5.72e-05	0.733
CPTP	SSc	GERD	Prox	Suprabasal	-0.01	0.312	0.334	-0.022	5.72e-05	0.734
SEPTIN10	SSc	GERD	Prox	Suprabasal	-0.014	0.643	0.67	-0.027	5.76e-05	0.739
SMAP2	SSc	GERD	Prox	Suprabasal	-0.011	0.237	0.257	-0.02	5.77e-05	0.74
RNF26	SSc	GERD	Prox	Suprabasal	0.007	0.112	0.096	0.016	5.8e-05	0.744
MT-CYB	SSc	GERD	Prox	Suprabasal	-0.073	0.979	0.993	-0.014	5.81e-05	0.744
VPS36	SSc	GERD	Prox	Suprabasal	0.018	0.761	0.769	-0.008	5.86e-05	0.751
CCAR2	SSc	GERD	Prox	Suprabasal	0.008	0.124	0.108	0.016	5.87e-05	0.753
GOLGA3	SSc	GERD	Prox	Suprabasal	0.017	0.289	0.27	0.019	5.88e-05	0.753
SERPINB9	SSc	GERD	Prox	Suprabasal	-0.004	0.031	0.039	-0.008	5.92e-05	0.759
STIP1	SSc	GERD	Prox	Suprabasal	-0.011	0.535	0.566	-0.031	5.94e-05	0.761
ERVK13-1	SSc	GERD	Prox	Suprabasal	-0.004	0.051	0.063	-0.012	5.95e-05	0.762
TMEM144	SSc	GERD	Prox	Suprabasal	-0.007	0.12	0.136	-0.016	5.95e-05	0.763
MTOR	SSc	GERD	Prox	Suprabasal	0.012	0.184	0.166	0.018	5.96e-05	0.764
NTN1	SSc	GERD	Prox	Suprabasal	0.005	0.085	0.071	0.014	5.96e-05	0.764
ACAA1	SSc	GERD	Prox	Suprabasal	-0.015	0.742	0.77	-0.028	5.98e-05	0.766
HNRNPA2B1	SSc	GERD	Prox	Suprabasal	0.014	0.973	0.98	-0.007	5.99e-05	0.767
PDZD2	SSc	GERD	Prox	Suprabasal	0.008	0.088	0.074	0.014	6.02e-05	0.771
AC011462.5	SSc	GERD	Prox	Suprabasal	0.004	0.018	0.012	0.006	6.09e-05	0.78
AHCYL2	SSc	GERD	Prox	Suprabasal	0.007	0.108	0.093	0.015	6.11e-05	0.783
OLFM2	SSc	GERD	Prox	Suprabasal	0.003	0.029	0.021	0.008	6.12e-05	0.784
TM2D2	SSc	GERD	Prox	Suprabasal	0.018	0.396	0.377	0.019	6.13e-05	0.785
HSF1	SSc	GERD	Prox	Suprabasal	0.015	0.328	0.306	0.022	6.13e-05	0.786
ANKDD1A	SSc	GERD	Prox	Suprabasal	-0.004	0.034	0.043	-0.009	6.2e-05	0.795
SNRPA1	SSc	GERD	Prox	Suprabasal	0.021	0.644	0.64	0.004	6.25e-05	0.801
UBAP1	SSc	GERD	Prox	Suprabasal	0.016	0.301	0.282	0.019	6.29e-05	0.806
AL732437.1	SSc	GERD	Prox	Suprabasal	-0.003	0.017	0.024	-0.007	6.32e-05	0.81
NPDC1	SSc	GERD	Prox	Suprabasal	-0.013	0.157	0.173	-0.016	6.33e-05	0.811
ARMCX1	SSc	GERD	Prox	Suprabasal	-0.005	0.037	0.047	-0.01	6.33e-05	0.811
MAST1	SSc	GERD	Prox	Suprabasal	0.003	0.017	0.011	0.006	6.37e-05	0.816
SNAPIN	SSc	GERD	Prox	Suprabasal	-0.01	0.491	0.516	-0.025	6.42e-05	0.823
GALNT12	SSc	GERD	Prox	Suprabasal	0.019	0.372	0.356	0.016	6.43e-05	0.824
EIF2B4	SSc	GERD	Prox	Suprabasal	-0.01	0.329	0.353	-0.024	6.61e-05	0.848
AL590399.1	SSc	GERD	Prox	Suprabasal	0.005	0.031	0.023	0.008	6.7e-05	0.858
ADI1	SSc	GERD	Prox	Suprabasal	-0.018	0.852	0.885	-0.033	6.71e-05	0.86
PROSER1	SSc	GERD	Prox	Suprabasal	0.008	0.123	0.108	0.015	6.72e-05	0.862
CREBZF	SSc	GERD	Prox	Suprabasal	-0.009	0.148	0.165	-0.017	6.77e-05	0.867
TMPRSS2	SSc	GERD	Prox	Suprabasal	-0.003	0.041	0.051	-0.01	6.78e-05	0.868
IGFLR1	SSc	GERD	Prox	Suprabasal	0.004	0.028	0.02	0.008	6.8e-05	0.872
MICU1	SSc	GERD	Prox	Suprabasal	0.01	0.175	0.157	0.018	6.81e-05	0.873
ENOX2	SSc	GERD	Prox	Suprabasal	0.01	0.185	0.166	0.019	6.82e-05	0.875
MCM4	SSc	GERD	Prox	Suprabasal	0.01	0.194	0.175	0.019	6.83e-05	0.876
BET1L	SSc	GERD	Prox	Suprabasal	0.01	0.16	0.143	0.017	6.88e-05	0.882
ILF3	SSc	GERD	Prox	Suprabasal	0.02	0.479	0.46	0.019	6.89e-05	0.883
LINC00885	SSc	GERD	Prox	Suprabasal	-0.005	0.065	0.077	-0.012	6.91e-05	0.885
ARPC4	SSc	GERD	Prox	Suprabasal	-0.017	0.845	0.873	-0.028	6.91e-05	0.886
PNRC2	SSc	GERD	Prox	Suprabasal	-0.015	0.588	0.616	-0.028	6.97e-05	0.893
HPDL	SSc	GERD	Prox	Suprabasal	-0.004	0.04	0.05	-0.01	7.03e-05	0.9
KRAS	SSc	GERD	Prox	Suprabasal	0.017	0.704	0.694	0.01	7.04e-05	0.903
RPL4	SSc	GERD	Prox	Suprabasal	0.012	0.998	0.999	-0.001	7.06e-05	0.905
DDX24	SSc	GERD	Prox	Suprabasal	0.019	0.784	0.791	-0.007	7.08e-05	0.908
ATP6V1G1	SSc	GERD	Prox	Suprabasal	0.007	0.97	0.978	-0.008	7.09e-05	0.908
REV1	SSc	GERD	Prox	Suprabasal	0.016	0.289	0.269	0.02	7.13e-05	0.914
RRAS	SSc	GERD	Prox	Suprabasal	-0.013	0.329	0.351	-0.022	7.16e-05	0.918
MAGOHB	SSc	GERD	Prox	Suprabasal	0.016	0.436	0.414	0.022	7.17e-05	0.919
C18orf32	SSc	GERD	Prox	Suprabasal	0.018	0.711	0.715	-0.004	7.21e-05	0.924
ITM2C	SSc	GERD	Prox	Suprabasal	-0.004	0.016	0.023	-0.007	7.22e-05	0.925
SMIM2-AS1	SSc	GERD	Prox	Suprabasal	0.002	0.02	0.013	0.007	7.24e-05	0.928
MEIS1	SSc	GERD	Prox	Suprabasal	0.011	0.195	0.176	0.019	7.3e-05	0.936
MLH1	SSc	GERD	Prox	Suprabasal	-0.009	0.135	0.151	-0.016	7.31e-05	0.937
AC060780.1	SSc	GERD	Prox	Suprabasal	-0.007	0.044	0.054	-0.01	7.38e-05	0.945
CCDC25	SSc	GERD	Prox	Suprabasal	-0.015	0.721	0.75	-0.029	7.38e-05	0.946
MAGIX	SSc	GERD	Prox	Suprabasal	-0.008	0.142	0.159	-0.017	7.39e-05	0.947
ZNF266	SSc	GERD	Prox	Suprabasal	0.004	0.042	0.033	0.009	7.41e-05	0.95
E2F2	SSc	GERD	Prox	Suprabasal	0.006	0.08	0.067	0.013	7.42e-05	0.951
GEMIN5	SSc	GERD	Prox	Suprabasal	0.006	0.088	0.074	0.014	7.43e-05	0.952
IQCK	SSc	GERD	Prox	Suprabasal	-0.005	0.044	0.055	-0.011	7.48e-05	0.959
CCDC18-AS1	SSc	GERD	Prox	Suprabasal	-0.005	0.057	0.069	-0.012	7.49e-05	0.959
SLC44A5	SSc	GERD	Prox	Suprabasal	-0.005	0.053	0.064	-0.011	7.52e-05	0.963
GRHL3	SSc	GERD	Prox	Suprabasal	0.021	0.477	0.463	0.014	7.56e-05	0.969
BTBD3	SSc	GERD	Prox	Suprabasal	0.006	0.082	0.069	0.013	7.62e-05	0.976
CA2	SSc	GERD	Prox	Suprabasal	0.015	0.195	0.177	0.018	7.62e-05	0.977
ATP8B1	SSc	GERD	Prox	Suprabasal	0.016	0.302	0.281	0.021	7.64e-05	0.979
PCNX2	SSc	GERD	Prox	Suprabasal	-0.005	0.028	0.036	-0.008	7.67e-05	0.983
ASCC3	SSc	GERD	Prox	Suprabasal	0.019	0.41	0.393	0.017	7.69e-05	0.986
POR	SSc	GERD	Prox	Suprabasal	0.02	0.562	0.552	0.01	7.73e-05	0.99
ALDH1L1	SSc	GERD	Prox	Suprabasal	0.005	0.08	0.067	0.013	7.76e-05	0.995
MTCH2	SSc	GERD	Prox	Suprabasal	-0.016	0.839	0.868	-0.029	7.77e-05	0.996
HSP90AA1	SSc	GERD	Prox	Suprabasal	-0.012	0.994	0.998	-0.004	7.88e-05	1
BRCC3	SSc	GERD	Prox	Suprabasal	-0.011	0.427	0.451	-0.024	7.88e-05	1
AC006480.2	SSc	GERD	Prox	Suprabasal	-0.004	0.022	0.029	-0.007	7.89e-05	1
SLC9A7	SSc	GERD	Prox	Suprabasal	0.005	0.046	0.036	0.01	7.9e-05	1
CFAP69	SSc	GERD	Prox	Suprabasal	-0.002	0.012	0.017	-0.005	7.93e-05	1
MESP2	SSc	GERD	Prox	Suprabasal	-0.003	0.02	0.027	-0.007	7.94e-05	1
UGGT1	SSc	GERD	Prox	Suprabasal	0.01	0.169	0.151	0.018	8.02e-05	1
RPS10-NUDT3	SSc	GERD	Prox	Suprabasal	0.004	0.046	0.036	0.01	8.08e-05	1
SEC63	SSc	GERD	Prox	Suprabasal	-0.011	0.49	0.517	-0.027	8.09e-05	1
DICER1-AS1	SSc	GERD	Prox	Suprabasal	-0.003	0.022	0.029	-0.007	8.1e-05	1
EIF2B5	SSc	GERD	Prox	Suprabasal	-0.011	0.387	0.412	-0.025	8.13e-05	1
ZNF532	SSc	GERD	Prox	Suprabasal	0.006	0.064	0.053	0.011	8.15e-05	1
VDAC2	SSc	GERD	Prox	Suprabasal	-0.011	0.989	0.995	-0.006	8.26e-05	1
AC242426.2	SSc	GERD	Prox	Suprabasal	-0.003	0.012	0.018	-0.006	8.41e-05	1
TRRAP	SSc	GERD	Prox	Suprabasal	0.008	0.106	0.091	0.015	8.46e-05	1
MYBBP1A	SSc	GERD	Prox	Suprabasal	0.007	0.119	0.103	0.016	8.54e-05	1
EXOC7	SSc	GERD	Prox	Suprabasal	-0.009	0.322	0.344	-0.022	8.54e-05	1
SRSF6	SSc	GERD	Prox	Suprabasal	-0.011	0.37	0.393	-0.023	8.55e-05	1
PPP2CA	SSc	GERD	Prox	Suprabasal	0.023	0.632	0.626	0.006	8.57e-05	1
LLGL2	SSc	GERD	Prox	Suprabasal	-0.011	0.572	0.603	-0.031	8.58e-05	1
IFITM1	SSc	GERD	Prox	Suprabasal	0.004	0.032	0.024	0.008	8.6e-05	1
PROSER2	SSc	GERD	Prox	Suprabasal	0.006	0.085	0.072	0.013	8.62e-05	1
SLC10A6	SSc	GERD	Prox	Suprabasal	-0.003	0.037	0.046	-0.009	8.7e-05	1
ZFP36L2	SSc	GERD	Prox	Suprabasal	0.023	0.605	0.599	0.006	8.71e-05	1
PPP2R5A	SSc	GERD	Prox	Suprabasal	0.021	0.646	0.642	0.004	8.75e-05	1
SWAP70	SSc	GERD	Prox	Suprabasal	0.009	0.158	0.14	0.018	8.76e-05	1
RAB11FIP5	SSc	GERD	Prox	Suprabasal	0.005	0.048	0.039	0.009	8.79e-05	1
FBXO27	SSc	GERD	Prox	Suprabasal	-0.015	0.295	0.313	-0.018	8.79e-05	1
DCAF13	SSc	GERD	Prox	Suprabasal	-0.012	0.58	0.609	-0.029	8.8e-05	1
NRF1	SSc	GERD	Prox	Suprabasal	0.005	0.043	0.033	0.01	8.8e-05	1
EDEM1	SSc	GERD	Prox	Suprabasal	0.008	0.125	0.109	0.016	8.81e-05	1
OSMR-AS1	SSc	GERD	Prox	Suprabasal	0.003	0.019	0.013	0.006	8.84e-05	1
CDKN1C	SSc	GERD	Prox	Suprabasal	-0.009	0.07	0.083	-0.013	8.85e-05	1
EXOC3	SSc	GERD	Prox	Suprabasal	0.021	0.477	0.463	0.014	8.85e-05	1
NPRL2	SSc	GERD	Prox	Suprabasal	-0.008	0.201	0.219	-0.018	8.87e-05	1
TPGS1	SSc	GERD	Prox	Suprabasal	0.017	0.456	0.435	0.021	8.93e-05	1
EXOC3L1	SSc	GERD	Prox	Suprabasal	0.003	0.018	0.012	0.006	8.93e-05	1
ATP13A3	SSc	GERD	Prox	Suprabasal	0.013	0.196	0.178	0.018	8.96e-05	1
EPB41	SSc	GERD	Prox	Suprabasal	-0.01	0.279	0.299	-0.02	9e-05	1
SLX4IP	SSc	GERD	Prox	Suprabasal	-0.008	0.145	0.162	-0.017	9.04e-05	1
PCSK7	SSc	GERD	Prox	Suprabasal	-0.011	0.283	0.304	-0.021	9.06e-05	1
PIK3CA	SSc	GERD	Prox	Suprabasal	0.01	0.158	0.141	0.017	9.06e-05	1
AP3S1	SSc	GERD	Prox	Suprabasal	-0.012	0.695	0.721	-0.026	9.1e-05	1
ATP1B3	SSc	GERD	Prox	Suprabasal	0.019	0.876	0.885	-0.009	9.1e-05	1
LDOC1	SSc	GERD	Prox	Suprabasal	-0.009	0.206	0.224	-0.018	9.14e-05	1
LEMD3	SSc	GERD	Prox	Suprabasal	0.01	0.147	0.13	0.017	9.16e-05	1
TWNK	SSc	GERD	Prox	Suprabasal	0.004	0.039	0.03	0.009	9.16e-05	1
GRHL2	SSc	GERD	Prox	Suprabasal	0.016	0.306	0.284	0.022	9.17e-05	1
GFM1	SSc	GERD	Prox	Suprabasal	0.013	0.267	0.246	0.021	9.18e-05	1
ICA1	SSc	GERD	Prox	Suprabasal	-0.01	0.212	0.231	-0.019	9.21e-05	1
ABRACL	SSc	GERD	Prox	Suprabasal	0.022	0.593	0.583	0.01	9.21e-05	1
NSDHL	SSc	GERD	Prox	Suprabasal	-0.012	0.471	0.494	-0.023	9.23e-05	1
MLLT10	SSc	GERD	Prox	Suprabasal	0.016	0.361	0.34	0.021	9.24e-05	1
SCPEP1	SSc	GERD	Prox	Suprabasal	0.022	0.634	0.64	-0.006	9.29e-05	1
MALSU1	SSc	GERD	Prox	Suprabasal	-0.012	0.651	0.68	-0.029	9.3e-05	1
RAC3	SSc	GERD	Prox	Suprabasal	-0.009	0.141	0.156	-0.015	9.37e-05	1
PANK2	SSc	GERD	Prox	Suprabasal	-0.012	0.416	0.437	-0.021	9.47e-05	1
NUP210	SSc	GERD	Prox	Suprabasal	0.003	0.034	0.026	0.008	9.49e-05	1
FAM20B	SSc	GERD	Prox	Suprabasal	0.01	0.163	0.145	0.018	9.49e-05	1
NSD2	SSc	GERD	Prox	Suprabasal	0.006	0.092	0.079	0.013	9.55e-05	1
ZNF605	SSc	GERD	Prox	Suprabasal	-0.008	0.112	0.127	-0.015	9.56e-05	1
TIMM8B	SSc	GERD	Prox	Suprabasal	0.006	0.98	0.988	-0.008	9.56e-05	1
RAB5IF	SSc	GERD	Prox	Suprabasal	-0.017	0.951	0.968	-0.017	9.57e-05	1
TAZ	SSc	GERD	Prox	Suprabasal	-0.01	0.201	0.219	-0.018	9.58e-05	1
THOC6	SSc	GERD	Prox	Suprabasal	0.012	0.209	0.19	0.019	9.69e-05	1
UCKL1-AS1	SSc	GERD	Prox	Suprabasal	-0.003	0.012	0.018	-0.006	9.7e-05	1
TUBG1	SSc	GERD	Prox	Suprabasal	-0.01	0.307	0.328	-0.021	9.75e-05	1
SLTM	SSc	GERD	Prox	Suprabasal	0.016	0.777	0.775	0.002	9.77e-05	1
USP43	SSc	GERD	Prox	Suprabasal	0.005	0.073	0.061	0.012	9.9e-05	1
SDHA	SSc	GERD	Prox	Suprabasal	-0.011	0.39	0.415	-0.025	9.91e-05	1
AC009403.1	SSc	GERD	Prox	Suprabasal	-0.005	0.053	0.064	-0.011	9.95e-05	1
CIB2	SSc	GERD	Prox	Suprabasal	0.008	0.062	0.051	0.011	0.0001	1
FAM161A	SSc	GERD	Prox	Suprabasal	-0.006	0.04	0.049	-0.009	0.000101	1
LARS2	SSc	GERD	Prox	Suprabasal	0.006	0.069	0.057	0.012	0.000101	1
CDCA7	SSc	GERD	Prox	Suprabasal	0.004	0.029	0.022	0.007	0.000101	1
LINC00339	SSc	GERD	Prox	Suprabasal	-0.006	0.037	0.046	-0.009	0.000102	1
LRSAM1	SSc	GERD	Prox	Suprabasal	-0.009	0.118	0.133	-0.015	0.000102	1
PDCD2	SSc	GERD	Prox	Suprabasal	-0.015	0.677	0.705	-0.028	0.000102	1
VGLL4	SSc	GERD	Prox	Suprabasal	0.017	0.59	0.575	0.015	0.000102	1
TYW3	SSc	GERD	Prox	Suprabasal	-0.016	0.441	0.46	-0.019	0.000102	1
ZNF706	SSc	GERD	Prox	Suprabasal	-0.012	0.965	0.975	-0.01	0.000102	1
ARRDC4	SSc	GERD	Prox	Suprabasal	0.005	0.047	0.037	0.01	0.000103	1
MGME1	SSc	GERD	Prox	Suprabasal	-0.011	0.246	0.265	-0.019	0.000103	1
EMG1	SSc	GERD	Prox	Suprabasal	-0.012	0.524	0.549	-0.025	0.000104	1
OXA1L	SSc	GERD	Prox	Suprabasal	0.02	0.579	0.561	0.018	0.000104	1
UBA6	SSc	GERD	Prox	Suprabasal	0.014	0.274	0.255	0.019	0.000104	1
ZFYVE26	SSc	GERD	Prox	Suprabasal	0.005	0.059	0.048	0.011	0.000104	1
WDR25	SSc	GERD	Prox	Suprabasal	-0.007	0.098	0.112	-0.014	0.000106	1
SLC66A3	SSc	GERD	Prox	Suprabasal	-0.011	0.285	0.305	-0.02	0.000106	1
H2AFX	SSc	GERD	Prox	Suprabasal	-0.014	0.328	0.347	-0.019	0.000106	1
LINC00894	SSc	GERD	Prox	Suprabasal	-0.003	0.013	0.019	-0.006	0.000106	1
WDFY2	SSc	GERD	Prox	Suprabasal	-0.012	0.392	0.414	-0.022	0.000107	1
AP001107.9	SSc	GERD	Prox	Suprabasal	-0.004	0.017	0.023	-0.006	0.000107	1
SRGAP1	SSc	GERD	Prox	Suprabasal	-0.007	0.112	0.126	-0.014	0.000107	1
ARHGEF28	SSc	GERD	Prox	Suprabasal	0.006	0.141	0.123	0.018	0.000107	1
CIART	SSc	GERD	Prox	Suprabasal	-0.002	0.017	0.024	-0.007	0.000107	1
ZBED4	SSc	GERD	Prox	Suprabasal	0.01	0.114	0.1	0.014	0.000108	1
CYP4V2	SSc	GERD	Prox	Suprabasal	-0.005	0.031	0.04	-0.009	0.000108	1
NUDT13	SSc	GERD	Prox	Suprabasal	-0.003	0.016	0.022	-0.006	0.000109	1
SLAIN2	SSc	GERD	Prox	Suprabasal	-0.016	0.65	0.68	-0.03	0.000109	1
SLC39A1	SSc	GERD	Prox	Suprabasal	0.018	0.355	0.336	0.019	0.000109	1
POLR1C	SSc	GERD	Prox	Suprabasal	-0.012	0.243	0.26	-0.017	0.000109	1
C14orf119	SSc	GERD	Prox	Suprabasal	0.018	0.582	0.57	0.012	0.00011	1
EXOSC7	SSc	GERD	Prox	Suprabasal	0.018	0.613	0.601	0.012	0.00011	1
ANKS3	SSc	GERD	Prox	Suprabasal	-0.007	0.068	0.08	-0.012	0.00011	1
AC005921.2	SSc	GERD	Prox	Suprabasal	0.006	0.064	0.052	0.012	0.000111	1
LINC00330	SSc	GERD	Prox	Suprabasal	-0.006	0.077	0.089	-0.012	0.000111	1
YTHDF3-AS1	SSc	GERD	Prox	Suprabasal	-0.006	0.072	0.084	-0.012	0.000111	1
CREG1	SSc	GERD	Prox	Suprabasal	0.016	0.772	0.784	-0.012	0.000112	1
SMARCB1	SSc	GERD	Prox	Suprabasal	0.019	0.542	0.526	0.016	0.000112	1
BIN3	SSc	GERD	Prox	Suprabasal	-0.008	0.139	0.156	-0.017	0.000113	1
PPP1R26	SSc	GERD	Prox	Suprabasal	0.004	0.043	0.034	0.009	0.000113	1
AGPAT3	SSc	GERD	Prox	Suprabasal	0.016	0.378	0.358	0.02	0.000115	1
LINC02615	SSc	GERD	Prox	Suprabasal	-0.005	0.045	0.056	-0.011	0.000115	1
MNAT1	SSc	GERD	Prox	Suprabasal	0.019	0.447	0.426	0.021	0.000116	1
FBXO2	SSc	GERD	Prox	Suprabasal	-0.006	0.063	0.074	-0.011	0.000116	1
RPLP1	SSc	GERD	Prox	Suprabasal	-0.001	1	1	0	0.000116	1
FLII	SSc	GERD	Prox	Suprabasal	0.02	0.494	0.482	0.012	0.000117	1
BMP1	SSc	GERD	Prox	Suprabasal	0.006	0.076	0.064	0.012	0.000117	1
TRIP11	SSc	GERD	Prox	Suprabasal	-0.015	0.581	0.607	-0.026	0.000117	1
NSMCE2	SSc	GERD	Prox	Suprabasal	-0.009	0.308	0.329	-0.021	0.000118	1
MIS18BP1	SSc	GERD	Prox	Suprabasal	-0.012	0.27	0.289	-0.019	0.000118	1
RNGTT	SSc	GERD	Prox	Suprabasal	-0.009	0.172	0.189	-0.017	0.000119	1
KAT8	SSc	GERD	Prox	Suprabasal	-0.009	0.182	0.2	-0.018	0.000119	1
DDX19A	SSc	GERD	Prox	Suprabasal	0.01	0.165	0.147	0.018	0.000119	1
ELF1	SSc	GERD	Prox	Suprabasal	0.019	0.674	0.669	0.005	0.000119	1
DCAF5	SSc	GERD	Prox	Suprabasal	0.017	0.34	0.322	0.018	0.00012	1
IPO8	SSc	GERD	Prox	Suprabasal	0.013	0.216	0.197	0.019	0.00012	1
NBPF14	SSc	GERD	Prox	Suprabasal	-0.006	0.065	0.077	-0.012	0.00012	1
PIH1D1	SSc	GERD	Prox	Suprabasal	-0.012	0.635	0.667	-0.032	0.000121	1
ATP11B	SSc	GERD	Prox	Suprabasal	0.017	0.404	0.384	0.02	0.000121	1
CHMP4A	SSc	GERD	Prox	Suprabasal	-0.014	0.762	0.789	-0.027	0.000121	1
RNF13	SSc	GERD	Prox	Suprabasal	-0.012	0.475	0.501	-0.026	0.000121	1
ENY2	SSc	GERD	Prox	Suprabasal	0.014	0.86	0.874	-0.014	0.000121	1
PFKFB3	SSc	GERD	Prox	Suprabasal	0.011	0.136	0.121	0.015	0.000122	1
KCNAB1	SSc	GERD	Prox	Suprabasal	-0.004	0.046	0.056	-0.01	0.000122	1
TEC	SSc	GERD	Prox	Suprabasal	-0.005	0.118	0.134	-0.016	0.000122	1
CYSTM1	SSc	GERD	Prox	Suprabasal	-0.013	0.206	0.223	-0.017	0.000122	1
VPS18	SSc	GERD	Prox	Suprabasal	0.006	0.085	0.072	0.013	0.000123	1
GMFB	SSc	GERD	Prox	Suprabasal	-0.011	0.219	0.237	-0.018	0.000123	1
SIPA1L1	SSc	GERD	Prox	Suprabasal	0.012	0.194	0.177	0.017	0.000123	1
PRSS27	SSc	GERD	Prox	Suprabasal	-0.022	0.343	0.363	-0.02	0.000124	1
MED15	SSc	GERD	Prox	Suprabasal	0.014	0.236	0.217	0.019	0.000124	1
BISPR	SSc	GERD	Prox	Suprabasal	0.005	0.031	0.024	0.007	0.000124	1
PPIA	SSc	GERD	Prox	Suprabasal	0.009	1	1	0	0.000126	1
STAMBP	SSc	GERD	Prox	Suprabasal	0.019	0.597	0.595	0.002	0.000126	1
MAN1A2	SSc	GERD	Prox	Suprabasal	0.018	0.457	0.44	0.017	0.000126	1
DENND6A	SSc	GERD	Prox	Suprabasal	0.008	0.125	0.11	0.015	0.000126	1
AL451085.1	SSc	GERD	Prox	Suprabasal	-0.003	0.011	0.016	-0.005	0.000126	1
ELK3	SSc	GERD	Prox	Suprabasal	0.017	0.328	0.31	0.018	0.000127	1
FKBP8	SSc	GERD	Prox	Suprabasal	0.013	0.867	0.872	-0.005	0.000127	1
NNT	SSc	GERD	Prox	Suprabasal	0.009	0.154	0.137	0.017	0.000128	1
CX3CL1	SSc	GERD	Prox	Suprabasal	0.005	0.047	0.037	0.01	0.000128	1
ST6GALNAC1	SSc	GERD	Prox	Suprabasal	0.019	0.387	0.371	0.016	0.000129	1
AL162390.1	SSc	GERD	Prox	Suprabasal	-0.004	0.027	0.035	-0.008	0.000129	1
LINC01089	SSc	GERD	Prox	Suprabasal	-0.004	0.036	0.045	-0.009	0.000129	1
RNF222	SSc	GERD	Prox	Suprabasal	-0.001	0.017	0.023	-0.006	0.000129	1
CCDC127	SSc	GERD	Prox	Suprabasal	-0.009	0.078	0.09	-0.012	0.00013	1
PLS3	SSc	GERD	Prox	Suprabasal	-0.014	0.753	0.77	-0.017	0.00013	1
TMA16	SSc	GERD	Prox	Suprabasal	0.019	0.393	0.373	0.02	0.00013	1
MYADM	SSc	GERD	Prox	Suprabasal	0.004	0.034	0.026	0.008	0.000132	1
RAPH1	SSc	GERD	Prox	Suprabasal	0.01	0.136	0.121	0.015	0.000132	1
KIAA2013	SSc	GERD	Prox	Suprabasal	0.016	0.323	0.303	0.02	0.000133	1
IRAK1	SSc	GERD	Prox	Suprabasal	-0.008	0.355	0.379	-0.024	0.000133	1
GBGT1	SSc	GERD	Prox	Suprabasal	-0.003	0.014	0.019	-0.005	0.000134	1
CA13	SSc	GERD	Prox	Suprabasal	-0.006	0.139	0.155	-0.016	0.000134	1
SPDL1	SSc	GERD	Prox	Suprabasal	0.008	0.092	0.079	0.013	0.000134	1
PACC1	SSc	GERD	Prox	Suprabasal	0.006	0.081	0.069	0.012	0.000135	1
CYC1	SSc	GERD	Prox	Suprabasal	-0.014	0.96	0.97	-0.01	0.000135	1
SLC2A11	SSc	GERD	Prox	Suprabasal	-0.003	0.04	0.05	-0.01	0.000135	1
DHDDS	SSc	GERD	Prox	Suprabasal	-0.009	0.269	0.289	-0.02	0.000135	1
PARD6G	SSc	GERD	Prox	Suprabasal	0.018	0.436	0.419	0.017	0.000135	1
GATM	SSc	GERD	Prox	Suprabasal	-0.013	0.387	0.408	-0.021	0.000135	1
CRIM1	SSc	GERD	Prox	Suprabasal	0.009	0.146	0.13	0.016	0.000136	1
LYPLA1	SSc	GERD	Prox	Suprabasal	0.017	0.778	0.779	-0.001	0.000136	1
LCA5L	SSc	GERD	Prox	Suprabasal	-0.003	0.021	0.028	-0.007	0.000137	1
NOL8	SSc	GERD	Prox	Suprabasal	0.015	0.342	0.322	0.02	0.000137	1
BCL7C	SSc	GERD	Prox	Suprabasal	-0.013	0.608	0.64	-0.032	0.000137	1
CSTF2T	SSc	GERD	Prox	Suprabasal	0.006	0.137	0.121	0.016	0.000137	1
ZCCHC14	SSc	GERD	Prox	Suprabasal	0.011	0.13	0.115	0.015	0.000139	1
ZNF146	SSc	GERD	Prox	Suprabasal	0.011	0.244	0.223	0.021	0.000139	1
UNC5B	SSc	GERD	Prox	Suprabasal	0.013	0.287	0.266	0.021	0.000139	1
ZNF486	SSc	GERD	Prox	Suprabasal	-0.006	0.04	0.049	-0.009	0.000139	1
LIX1L	SSc	GERD	Prox	Suprabasal	0.003	0.025	0.019	0.006	0.000139	1
SOGA1	SSc	GERD	Prox	Suprabasal	0.005	0.088	0.075	0.013	0.000139	1
CRELD1	SSc	GERD	Prox	Suprabasal	-0.009	0.1	0.114	-0.014	0.000139	1
AL133243.3	SSc	GERD	Prox	Suprabasal	-0.004	0.02	0.026	-0.006	0.00014	1
NEDD4	SSc	GERD	Prox	Suprabasal	0.005	0.064	0.053	0.011	0.00014	1
CCDC9	SSc	GERD	Prox	Suprabasal	0.006	0.086	0.073	0.013	0.000141	1
AASDHPPT	SSc	GERD	Prox	Suprabasal	-0.011	0.495	0.521	-0.026	0.000141	1
RAB34	SSc	GERD	Prox	Suprabasal	-0.013	0.25	0.268	-0.018	0.000141	1
ZBTB4	SSc	GERD	Prox	Suprabasal	0.01	0.243	0.222	0.021	0.000142	1
DECR2	SSc	GERD	Prox	Suprabasal	-0.01	0.173	0.189	-0.016	0.000142	1
FST	SSc	GERD	Prox	Suprabasal	0.003	0.018	0.013	0.005	0.000142	1
KRT19	SSc	GERD	Prox	Suprabasal	0.088	0.632	0.657	-0.025	0.000142	1
CASKIN2	SSc	GERD	Prox	Suprabasal	0.005	0.049	0.039	0.01	0.000143	1
SDE2	SSc	GERD	Prox	Suprabasal	0.01	0.162	0.145	0.017	0.000143	1
HYKK	SSc	GERD	Prox	Suprabasal	-0.005	0.066	0.077	-0.011	0.000144	1
FAM234A	SSc	GERD	Prox	Suprabasal	0.018	0.405	0.386	0.019	0.000144	1
N4BP2L2	SSc	GERD	Prox	Suprabasal	-0.013	0.608	0.637	-0.029	0.000144	1
SF3B6	SSc	GERD	Prox	Suprabasal	-0.013	0.963	0.977	-0.014	0.000144	1
TCF7L2	SSc	GERD	Prox	Suprabasal	0.011	0.215	0.196	0.019	0.000145	1
KATNA1	SSc	GERD	Prox	Suprabasal	-0.009	0.285	0.305	-0.02	0.000145	1
PTPN9	SSc	GERD	Prox	Suprabasal	0.005	0.075	0.063	0.012	0.000145	1
HSD17B4	SSc	GERD	Prox	Suprabasal	0.02	0.668	0.671	-0.003	0.000147	1
SPATC1L	SSc	GERD	Prox	Suprabasal	-0.011	0.182	0.199	-0.017	0.000148	1
AL390728.6	SSc	GERD	Prox	Suprabasal	0.004	0.03	0.022	0.008	0.000149	1
PLEKHO2	SSc	GERD	Prox	Suprabasal	0.003	0.027	0.02	0.007	0.000149	1
CNOT8	SSc	GERD	Prox	Suprabasal	0.008	0.165	0.148	0.017	0.000149	1
GLO1	SSc	GERD	Prox	Suprabasal	-0.013	0.725	0.759	-0.034	0.000149	1
CCM2	SSc	GERD	Prox	Suprabasal	0.011	0.178	0.161	0.017	0.000149	1
TMEM106C	SSc	GERD	Prox	Suprabasal	-0.01	0.357	0.379	-0.022	0.00015	1
NAP1L1	SSc	GERD	Prox	Suprabasal	0.019	0.79	0.792	-0.002	0.000151	1
RECQL5	SSc	GERD	Prox	Suprabasal	-0.007	0.161	0.177	-0.016	0.000153	1
TSR3	SSc	GERD	Prox	Suprabasal	-0.014	0.663	0.692	-0.029	0.000153	1
STK35	SSc	GERD	Prox	Suprabasal	0.008	0.117	0.103	0.014	0.000154	1
NBR2	SSc	GERD	Prox	Suprabasal	-0.004	0.043	0.052	-0.009	0.000154	1
SDHD	SSc	GERD	Prox	Suprabasal	0.016	0.875	0.887	-0.012	0.000155	1
KANSL1L	SSc	GERD	Prox	Suprabasal	-0.006	0.074	0.087	-0.013	0.000155	1
NARS2	SSc	GERD	Prox	Suprabasal	0.008	0.121	0.106	0.015	0.000155	1
CCDC69	SSc	GERD	Prox	Suprabasal	-0.002	0.022	0.029	-0.007	0.000156	1
C1orf226	SSc	GERD	Prox	Suprabasal	0.003	0.041	0.032	0.009	0.000156	1
MED13	SSc	GERD	Prox	Suprabasal	0.011	0.266	0.246	0.02	0.000156	1
LSM6	SSc	GERD	Prox	Suprabasal	0.02	0.556	0.544	0.012	0.000156	1
PCMT1	SSc	GERD	Prox	Suprabasal	-0.014	0.787	0.817	-0.03	0.000156	1
JMJD1C	SSc	GERD	Prox	Suprabasal	-0.009	0.322	0.345	-0.023	0.000157	1
TECPR1	SSc	GERD	Prox	Suprabasal	0.007	0.101	0.088	0.013	0.000157	1
REEP5	SSc	GERD	Prox	Suprabasal	-0.017	0.872	0.901	-0.029	0.000158	1
EHD3	SSc	GERD	Prox	Suprabasal	0.013	0.179	0.163	0.016	0.000158	1
SNHG20	SSc	GERD	Prox	Suprabasal	0.005	0.047	0.038	0.009	0.000159	1
AC124242.1	SSc	GERD	Prox	Suprabasal	-0.005	0.037	0.046	-0.009	0.000159	1
SHFL	SSc	GERD	Prox	Suprabasal	0.009	0.162	0.145	0.017	0.00016	1
CPA4	SSc	GERD	Prox	Suprabasal	0.007	0.075	0.064	0.011	0.00016	1
RAB3IP	SSc	GERD	Prox	Suprabasal	0.009	0.093	0.081	0.012	0.00016	1
SCAI	SSc	GERD	Prox	Suprabasal	-0.005	0.063	0.075	-0.012	0.000161	1
SUGP2	SSc	GERD	Prox	Suprabasal	-0.01	0.196	0.213	-0.017	0.000162	1
KIAA1586	SSc	GERD	Prox	Suprabasal	-0.009	0.095	0.108	-0.013	0.000163	1
PLOD1	SSc	GERD	Prox	Suprabasal	0.008	0.096	0.083	0.013	0.000165	1
REST	SSc	GERD	Prox	Suprabasal	0.019	0.475	0.461	0.014	0.000165	1
PCNP	SSc	GERD	Prox	Suprabasal	-0.014	0.673	0.694	-0.021	0.000166	1
DHFR2	SSc	GERD	Prox	Suprabasal	0.004	0.037	0.029	0.008	0.000167	1
ZDHHC3	SSc	GERD	Prox	Suprabasal	-0.014	0.706	0.735	-0.029	0.000168	1
PIP5K1C	SSc	GERD	Prox	Suprabasal	0.007	0.098	0.085	0.013	0.000168	1
CLCA4	SSc	GERD	Prox	Suprabasal	0.01	0.612	0.582	0.03	0.000168	1
CSNK1G3	SSc	GERD	Prox	Suprabasal	-0.008	0.253	0.274	-0.021	0.000169	1
ATG10	SSc	GERD	Prox	Suprabasal	0.012	0.208	0.19	0.018	0.00017	1
BDP1	SSc	GERD	Prox	Suprabasal	0.02	0.451	0.435	0.016	0.00017	1
GLRX	SSc	GERD	Prox	Suprabasal	0.003	0.053	0.042	0.011	0.000172	1
CHEK1	SSc	GERD	Prox	Suprabasal	-0.007	0.059	0.069	-0.01	0.000172	1
AC036176.3	SSc	GERD	Prox	Suprabasal	0.014	0.252	0.232	0.02	0.000173	1
TOP3B	SSc	GERD	Prox	Suprabasal	0.008	0.081	0.069	0.012	0.000173	1
SLC12A2	SSc	GERD	Prox	Suprabasal	0.005	0.063	0.052	0.011	0.000174	1
C1orf198	SSc	GERD	Prox	Suprabasal	0.009	0.13	0.115	0.015	0.000175	1
GCC1	SSc	GERD	Prox	Suprabasal	0.006	0.078	0.066	0.012	0.000175	1
SYS1	SSc	GERD	Prox	Suprabasal	-0.009	0.297	0.317	-0.02	0.000175	1
IL1RN	SSc	GERD	Prox	Suprabasal	-0.025	0.919	0.924	-0.005	0.000175	1
AL445253.1	SSc	GERD	Prox	Suprabasal	-0.005	0.088	0.101	-0.013	0.000177	1
COG7	SSc	GERD	Prox	Suprabasal	0.009	0.154	0.137	0.017	0.000177	1
MFSD6L	SSc	GERD	Prox	Suprabasal	-0.003	0.012	0.017	-0.005	0.000177	1
PSMD3	SSc	GERD	Prox	Suprabasal	-0.012	0.631	0.662	-0.031	0.000177	1
SDHAF3	SSc	GERD	Prox	Suprabasal	0.015	0.483	0.461	0.022	0.000178	1
PUDP	SSc	GERD	Prox	Suprabasal	0.01	0.127	0.113	0.014	0.000179	1
SH3PXD2A-AS1	SSc	GERD	Prox	Suprabasal	0.013	0.295	0.273	0.022	0.000179	1
AKIP1	SSc	GERD	Prox	Suprabasal	-0.01	0.318	0.338	-0.02	0.00018	1
DENND4B	SSc	GERD	Prox	Suprabasal	0.005	0.048	0.039	0.009	0.00018	1
TTC4	SSc	GERD	Prox	Suprabasal	0.012	0.258	0.238	0.02	0.000181	1
SNX1	SSc	GERD	Prox	Suprabasal	0.016	0.502	0.483	0.019	0.000181	1
ZDHHC1	SSc	GERD	Prox	Suprabasal	-0.005	0.038	0.047	-0.009	0.000182	1
GLMP	SSc	GERD	Prox	Suprabasal	0.009	0.167	0.149	0.018	0.000183	1
LMBR1	SSc	GERD	Prox	Suprabasal	0.007	0.101	0.088	0.013	0.000183	1
JPT2	SSc	GERD	Prox	Suprabasal	0.016	0.41	0.389	0.021	0.000185	1
CYP4F11	SSc	GERD	Prox	Suprabasal	-0.008	0.114	0.128	-0.014	0.000187	1
GAB2	SSc	GERD	Prox	Suprabasal	-0.003	0.049	0.06	-0.011	0.000188	1
UBXN8	SSc	GERD	Prox	Suprabasal	0.009	0.155	0.138	0.017	0.000188	1
CASTOR2	SSc	GERD	Prox	Suprabasal	0.004	0.044	0.035	0.009	0.000189	1
AL158071.1	SSc	GERD	Prox	Suprabasal	0.002	0.027	0.02	0.007	0.000189	1
ELMO3	SSc	GERD	Prox	Suprabasal	-0.012	0.299	0.317	-0.018	0.00019	1
METTL9	SSc	GERD	Prox	Suprabasal	-0.014	0.774	0.805	-0.031	0.00019	1
SETBP1	SSc	GERD	Prox	Suprabasal	-0.004	0.038	0.047	-0.009	0.00019	1
MARCH6	SSc	GERD	Prox	Suprabasal	0.014	0.282	0.264	0.018	0.000191	1
SUSD2	SSc	GERD	Prox	Suprabasal	-0.003	0.022	0.029	-0.007	0.000192	1
DR1	SSc	GERD	Prox	Suprabasal	0.018	0.459	0.44	0.019	0.000192	1
FOXK2	SSc	GERD	Prox	Suprabasal	0.012	0.219	0.2	0.019	0.000193	1
RERG	SSc	GERD	Prox	Suprabasal	0.004	0.029	0.021	0.008	0.000193	1
CAPN10-DT	SSc	GERD	Prox	Suprabasal	-0.002	0.014	0.019	-0.005	0.000193	1
MID2	SSc	GERD	Prox	Suprabasal	0.005	0.051	0.041	0.01	0.000193	1
C9orf85	SSc	GERD	Prox	Suprabasal	-0.01	0.415	0.439	-0.024	0.000193	1
MTG2	SSc	GERD	Prox	Suprabasal	-0.009	0.184	0.201	-0.017	0.000194	1
TSPAN1	SSc	GERD	Prox	Suprabasal	-0.004	0.018	0.024	-0.006	0.000194	1
RIPOR1	SSc	GERD	Prox	Suprabasal	0.004	0.041	0.032	0.009	0.000195	1
KHNYN	SSc	GERD	Prox	Suprabasal	0.01	0.149	0.133	0.016	0.000195	1
AC026471.4	SSc	GERD	Prox	Suprabasal	-0.002	0.012	0.017	-0.005	0.000196	1
SCFD2	SSc	GERD	Prox	Suprabasal	0.007	0.159	0.141	0.018	0.000198	1
SNHG4	SSc	GERD	Prox	Suprabasal	-0.006	0.042	0.051	-0.009	0.000199	1
HCCS	SSc	GERD	Prox	Suprabasal	0.015	0.416	0.398	0.018	0.0002	1
DLK2	SSc	GERD	Prox	Suprabasal	0.003	0.016	0.011	0.005	0.000201	1
DLG3	SSc	GERD	Prox	Suprabasal	-0.01	0.358	0.38	-0.022	0.000201	1
SLC10A3	SSc	GERD	Prox	Suprabasal	0.012	0.231	0.212	0.019	0.000201	1
MRPL57	SSc	GERD	Prox	Suprabasal	0.01	0.934	0.949	-0.015	0.000202	1
YARS	SSc	GERD	Prox	Suprabasal	-0.01	0.407	0.431	-0.024	0.000202	1
BCR	SSc	GERD	Prox	Suprabasal	0.011	0.198	0.18	0.018	0.000202	1
TXNRD3	SSc	GERD	Prox	Suprabasal	-0.006	0.047	0.057	-0.01	0.000202	1
COQ6	SSc	GERD	Prox	Suprabasal	-0.006	0.168	0.185	-0.017	0.000203	1
RCE1	SSc	GERD	Prox	Suprabasal	0.009	0.154	0.138	0.016	0.000203	1
PSMD14	SSc	GERD	Prox	Suprabasal	-0.012	0.703	0.735	-0.032	0.000204	1
TCTA	SSc	GERD	Prox	Suprabasal	-0.008	0.167	0.183	-0.016	0.000204	1
IL1RAP	SSc	GERD	Prox	Suprabasal	0.011	0.168	0.152	0.016	0.000205	1
CCDC93	SSc	GERD	Prox	Suprabasal	0.009	0.138	0.123	0.015	0.000205	1
GTF2IRD2B	SSc	GERD	Prox	Suprabasal	-0.003	0.03	0.038	-0.008	0.000205	1
MRC2	SSc	GERD	Prox	Suprabasal	0.014	0.22	0.201	0.019	0.000205	1
NAA50	SSc	GERD	Prox	Suprabasal	0.018	0.662	0.659	0.003	0.000206	1
HACD2	SSc	GERD	Prox	Suprabasal	-0.008	0.342	0.364	-0.022	0.000207	1
HEIH	SSc	GERD	Prox	Suprabasal	-0.01	0.226	0.244	-0.018	0.000207	1
MRPS15	SSc	GERD	Prox	Suprabasal	-0.017	0.883	0.907	-0.024	0.000208	1
SCAF8	SSc	GERD	Prox	Suprabasal	0.008	0.141	0.126	0.015	0.000209	1
SNX27	SSc	GERD	Prox	Suprabasal	0.01	0.207	0.188	0.019	0.000209	1
AL034417.3	SSc	GERD	Prox	Suprabasal	-0.002	0.013	0.018	-0.005	0.00021	1
UNC93A	SSc	GERD	Prox	Suprabasal	-0.005	0.077	0.089	-0.012	0.00021	1
HNRNPL	SSc	GERD	Prox	Suprabasal	-0.013	0.524	0.547	-0.023	0.00021	1
AC234917.3	SSc	GERD	Prox	Suprabasal	-0.003	0.013	0.018	-0.005	0.00021	1
CCDC14	SSc	GERD	Prox	Suprabasal	-0.007	0.084	0.097	-0.013	0.000211	1
AP5Z1	SSc	GERD	Prox	Suprabasal	0.005	0.107	0.093	0.014	0.000212	1
R3HDM4	SSc	GERD	Prox	Suprabasal	0.017	0.381	0.364	0.017	0.000213	1
DPP9	SSc	GERD	Prox	Suprabasal	0.013	0.191	0.175	0.016	0.000213	1
TRIM6	SSc	GERD	Prox	Suprabasal	0.006	0.071	0.06	0.011	0.000214	1
MIR600HG	SSc	GERD	Prox	Suprabasal	0.004	0.021	0.014	0.007	0.000214	1
C11orf74	SSc	GERD	Prox	Suprabasal	-0.008	0.206	0.224	-0.018	0.000214	1
AL359513.1	SSc	GERD	Prox	Suprabasal	-0.005	0.057	0.068	-0.011	0.000215	1
AC079848.1	SSc	GERD	Prox	Suprabasal	-0.005	0.034	0.042	-0.008	0.000215	1
SAC3D1	SSc	GERD	Prox	Suprabasal	-0.011	0.247	0.264	-0.017	0.000216	1
LRRC14	SSc	GERD	Prox	Suprabasal	0.007	0.072	0.061	0.011	0.000216	1
CTSV	SSc	GERD	Prox	Suprabasal	0.004	0.024	0.018	0.006	0.000216	1
SMG7	SSc	GERD	Prox	Suprabasal	0.012	0.202	0.185	0.017	0.000216	1
IREB2	SSc	GERD	Prox	Suprabasal	0.012	0.228	0.21	0.018	0.000217	1
LPAR3	SSc	GERD	Prox	Suprabasal	0.006	0.098	0.085	0.013	0.000218	1
SLC25A12	SSc	GERD	Prox	Suprabasal	0.01	0.185	0.167	0.018	0.000218	1
TAOK2	SSc	GERD	Prox	Suprabasal	0.006	0.091	0.078	0.013	0.000218	1
BNIP2	SSc	GERD	Prox	Suprabasal	0.017	0.364	0.346	0.018	0.000219	1
MON1B	SSc	GERD	Prox	Suprabasal	0.012	0.22	0.203	0.017	0.000219	1
DENND4A	SSc	GERD	Prox	Suprabasal	0.008	0.1	0.087	0.013	0.000219	1
AL049840.4	SSc	GERD	Prox	Suprabasal	-0.004	0.032	0.04	-0.008	0.000221	1
GGNBP2	SSc	GERD	Prox	Suprabasal	-0.014	0.634	0.66	-0.026	0.000221	1
WWP2	SSc	GERD	Prox	Suprabasal	0.008	0.133	0.118	0.015	0.000221	1
KIAA1109	SSc	GERD	Prox	Suprabasal	0.012	0.222	0.204	0.018	0.000222	1
PPP1R14C	SSc	GERD	Prox	Suprabasal	0.012	0.218	0.201	0.017	0.000222	1
ROM1	SSc	GERD	Prox	Suprabasal	-0.006	0.132	0.147	-0.015	0.000223	1
SEPTIN5	SSc	GERD	Prox	Suprabasal	-0.007	0.116	0.13	-0.014	0.000223	1
ITPK1	SSc	GERD	Prox	Suprabasal	0.005	0.059	0.048	0.011	0.000224	1
RBKS	SSc	GERD	Prox	Suprabasal	-0.006	0.156	0.173	-0.017	0.000225	1
KLHDC8B	SSc	GERD	Prox	Suprabasal	-0.012	0.455	0.478	-0.023	0.000226	1
MFSD4B	SSc	GERD	Prox	Suprabasal	-0.006	0.079	0.091	-0.012	0.000226	1
CRTC2	SSc	GERD	Prox	Suprabasal	0.005	0.079	0.067	0.012	0.000227	1
GYG1	SSc	GERD	Prox	Suprabasal	-0.01	0.301	0.321	-0.02	0.000227	1
ADGRL2	SSc	GERD	Prox	Suprabasal	-0.006	0.081	0.093	-0.012	0.000228	1
ANLN	SSc	GERD	Prox	Suprabasal	0.003	0.016	0.011	0.005	0.000228	1
LMF2	SSc	GERD	Prox	Suprabasal	0.013	0.437	0.416	0.021	0.000228	1
EIPR1	SSc	GERD	Prox	Suprabasal	0.014	0.362	0.341	0.021	0.000229	1
SERTAD2	SSc	GERD	Prox	Suprabasal	0.014	0.293	0.275	0.018	0.000229	1
TRIM11	SSc	GERD	Prox	Suprabasal	0.008	0.135	0.12	0.015	0.00023	1
LMAN2L	SSc	GERD	Prox	Suprabasal	-0.006	0.048	0.058	-0.01	0.00023	1
MYPOP	SSc	GERD	Prox	Suprabasal	0.007	0.096	0.083	0.013	0.000232	1
UNC5B-AS1	SSc	GERD	Prox	Suprabasal	-0.012	0.127	0.141	-0.014	0.000232	1
FRMD4A	SSc	GERD	Prox	Suprabasal	-0.013	0.271	0.288	-0.017	0.000233	1
CCNDBP1	SSc	GERD	Prox	Suprabasal	0.018	0.528	0.513	0.015	0.000233	1
NUDT17	SSc	GERD	Prox	Suprabasal	-0.004	0.028	0.036	-0.008	0.000233	1
TBC1D13	SSc	GERD	Prox	Suprabasal	0.006	0.079	0.068	0.011	0.000234	1
CLN8	SSc	GERD	Prox	Suprabasal	-0.008	0.238	0.257	-0.019	0.000235	1
APPL2	SSc	GERD	Prox	Suprabasal	0.011	0.239	0.22	0.019	0.000235	1
GTPBP1	SSc	GERD	Prox	Suprabasal	0.008	0.168	0.151	0.017	0.000236	1
PLGRKT	SSc	GERD	Prox	Suprabasal	0.017	0.6	0.589	0.011	0.000236	1
SSBP4	SSc	GERD	Prox	Suprabasal	-0.01	0.167	0.183	-0.016	0.000236	1
FAM49A	SSc	GERD	Prox	Suprabasal	0.003	0.017	0.011	0.006	0.000236	1
ERP27	SSc	GERD	Prox	Suprabasal	0.004	0.033	0.025	0.008	0.000236	1
TMEM126A	SSc	GERD	Prox	Suprabasal	0.018	0.68	0.679	0.001	0.000237	1
NELFA	SSc	GERD	Prox	Suprabasal	0.015	0.332	0.314	0.018	0.000238	1
SURF4	SSc	GERD	Prox	Suprabasal	0.02	0.557	0.549	0.008	0.000238	1
CALML4	SSc	GERD	Prox	Suprabasal	0.003	0.039	0.031	0.008	0.000239	1
TMEM199	SSc	GERD	Prox	Suprabasal	-0.009	0.245	0.263	-0.018	0.00024	1
AC108047.1	SSc	GERD	Prox	Suprabasal	-0.005	0.03	0.038	-0.008	0.00024	1
LAMC1	SSc	GERD	Prox	Suprabasal	0.004	0.044	0.035	0.009	0.00024	1
NEURL4	SSc	GERD	Prox	Suprabasal	0.004	0.039	0.031	0.008	0.000241	1
LRIG1	SSc	GERD	Prox	Suprabasal	0.006	0.063	0.052	0.011	0.000243	1
ECT2	SSc	GERD	Prox	Suprabasal	0.005	0.067	0.056	0.011	0.000243	1
FBXO34	SSc	GERD	Prox	Suprabasal	0.013	0.264	0.246	0.018	0.000243	1
JMJD8	SSc	GERD	Prox	Suprabasal	-0.011	0.404	0.425	-0.021	0.000243	1
PTTG1	SSc	GERD	Prox	Suprabasal	0.013	0.446	0.42	0.026	0.000244	1
AP4B1	SSc	GERD	Prox	Suprabasal	0.006	0.088	0.076	0.012	0.000244	1
METTL2A	SSc	GERD	Prox	Suprabasal	-0.012	0.269	0.286	-0.017	0.000245	1
RAB35	SSc	GERD	Prox	Suprabasal	0.012	0.244	0.225	0.019	0.000246	1
SELENBP1	SSc	GERD	Prox	Suprabasal	-0.011	0.119	0.133	-0.014	0.000246	1
MST1R	SSc	GERD	Prox	Suprabasal	0.003	0.016	0.011	0.005	0.000247	1
CABLES1	SSc	GERD	Prox	Suprabasal	-0.003	0.017	0.023	-0.006	0.000248	1
GALC	SSc	GERD	Prox	Suprabasal	0.004	0.041	0.033	0.008	0.000249	1
ADAP2	SSc	GERD	Prox	Suprabasal	-0.003	0.03	0.037	-0.007	0.000249	1
BDNF	SSc	GERD	Prox	Suprabasal	-0.006	0.039	0.047	-0.008	0.00025	1
METTL15	SSc	GERD	Prox	Suprabasal	0.009	0.153	0.137	0.016	0.000251	1
CRYZL1	SSc	GERD	Prox	Suprabasal	-0.009	0.226	0.244	-0.018	0.000252	1
MAPKBP1	SSc	GERD	Prox	Suprabasal	0.008	0.127	0.112	0.015	0.000252	1
MRPS18C	SSc	GERD	Prox	Suprabasal	-0.014	0.864	0.89	-0.026	0.000252	1
CAD	SSc	GERD	Prox	Suprabasal	0.005	0.071	0.06	0.011	0.000252	1
CLPX	SSc	GERD	Prox	Suprabasal	0.014	0.382	0.362	0.02	0.000253	1
TUSC3	SSc	GERD	Prox	Suprabasal	0.006	0.118	0.103	0.015	0.000253	1
SLC35B3	SSc	GERD	Prox	Suprabasal	0.009	0.159	0.143	0.016	0.000253	1
CARD8-AS1	SSc	GERD	Prox	Suprabasal	-0.004	0.039	0.048	-0.009	0.000256	1
MBLAC1	SSc	GERD	Prox	Suprabasal	-0.005	0.069	0.08	-0.011	0.000259	1
ARSK	SSc	GERD	Prox	Suprabasal	-0.006	0.062	0.073	-0.011	0.000259	1
NKX2-8	SSc	GERD	Prox	Suprabasal	0.006	0.06	0.05	0.01	0.000259	1
CENPF	SSc	GERD	Prox	Suprabasal	0.006	0.052	0.043	0.009	0.000259	1
C1orf35	SSc	GERD	Prox	Suprabasal	-0.013	0.591	0.618	-0.027	0.000259	1
SEPTIN8	SSc	GERD	Prox	Suprabasal	-0.007	0.247	0.266	-0.019	0.00026	1
HACD3	SSc	GERD	Prox	Suprabasal	0.015	0.415	0.392	0.023	0.000261	1
EXD3	SSc	GERD	Prox	Suprabasal	-0.007	0.137	0.152	-0.015	0.000261	1
GEMIN4	SSc	GERD	Prox	Suprabasal	0.007	0.108	0.095	0.013	0.000262	1
GOLGA8A	SSc	GERD	Prox	Suprabasal	-0.003	0.046	0.055	-0.009	0.000262	1
MARCH8	SSc	GERD	Prox	Suprabasal	0.006	0.081	0.069	0.012	0.000263	1
MIA3	SSc	GERD	Prox	Suprabasal	-0.011	0.346	0.366	-0.02	0.000263	1
CCDC142	SSc	GERD	Prox	Suprabasal	-0.004	0.033	0.041	-0.008	0.000264	1
KCTD11	SSc	GERD	Prox	Suprabasal	-0.005	0.108	0.122	-0.014	0.000265	1
AC110619.1	SSc	GERD	Prox	Suprabasal	-0.004	0.034	0.043	-0.009	0.000266	1
LINC01588	SSc	GERD	Prox	Suprabasal	-0.006	0.102	0.116	-0.014	0.000266	1
SRD5A3	SSc	GERD	Prox	Suprabasal	-0.011	0.513	0.536	-0.023	0.000266	1
GET1	SSc	GERD	Prox	Suprabasal	-0.01	0.265	0.283	-0.018	0.000266	1
PALLD	SSc	GERD	Prox	Suprabasal	0.018	0.418	0.402	0.016	0.000266	1
ZNF710	SSc	GERD	Prox	Suprabasal	0.007	0.124	0.11	0.014	0.000266	1
TATDN2	SSc	GERD	Prox	Suprabasal	0.008	0.117	0.103	0.014	0.000267	1
RMI2	SSc	GERD	Prox	Suprabasal	-0.006	0.094	0.107	-0.013	0.000267	1
FBXO21	SSc	GERD	Prox	Suprabasal	0.012	0.293	0.272	0.021	0.000268	1
MIOS	SSc	GERD	Prox	Suprabasal	-0.009	0.315	0.336	-0.021	0.000268	1
MT-ND5	SSc	GERD	Prox	Suprabasal	-0.031	0.889	0.936	-0.047	0.000269	1
LRR1	SSc	GERD	Prox	Suprabasal	0.006	0.143	0.127	0.016	0.00027	1
NSD1	SSc	GERD	Prox	Suprabasal	-0.01	0.393	0.415	-0.022	0.000272	1
GSKIP	SSc	GERD	Prox	Suprabasal	-0.009	0.441	0.465	-0.024	0.000272	1
SPTLC2	SSc	GERD	Prox	Suprabasal	-0.014	0.434	0.452	-0.018	0.000273	1
HEATR1	SSc	GERD	Prox	Suprabasal	0.007	0.14	0.124	0.016	0.000273	1
PCCA	SSc	GERD	Prox	Suprabasal	0.013	0.25	0.232	0.018	0.000274	1
SKP2	SSc	GERD	Prox	Suprabasal	0.007	0.129	0.114	0.015	0.000275	1
TMEM104	SSc	GERD	Prox	Suprabasal	0.004	0.052	0.042	0.01	0.000275	1
PGF	SSc	GERD	Prox	Suprabasal	-0.003	0.017	0.023	-0.006	0.000275	1
FOXO4	SSc	GERD	Prox	Suprabasal	0.004	0.039	0.031	0.008	0.000276	1
B4GALT1-AS1	SSc	GERD	Prox	Suprabasal	-0.005	0.083	0.096	-0.013	0.000276	1
MOV10	SSc	GERD	Prox	Suprabasal	0.011	0.176	0.16	0.016	0.000276	1
DHTKD1	SSc	GERD	Prox	Suprabasal	0.008	0.115	0.101	0.014	0.000277	1
LYZ	SSc	GERD	Prox	Suprabasal	0.005	0.021	0.015	0.006	0.000277	1
ATP5MC3	SSc	GERD	Prox	Suprabasal	0.013	0.996	0.998	-0.002	0.000277	1
ACACA	SSc	GERD	Prox	Suprabasal	0.012	0.271	0.251	0.02	0.000279	1
SEMA4C	SSc	GERD	Prox	Suprabasal	0.006	0.05	0.04	0.01	0.000279	1
TRPM1	SSc	GERD	Prox	Suprabasal	0.004	0.042	0.034	0.008	0.00028	1
CIAO3	SSc	GERD	Prox	Suprabasal	-0.009	0.177	0.193	-0.016	0.00028	1
MSI2	SSc	GERD	Prox	Suprabasal	-0.009	0.229	0.246	-0.017	0.00028	1
CUL4B	SSc	GERD	Prox	Suprabasal	0.012	0.242	0.223	0.019	0.000281	1
AC009309.1	SSc	GERD	Prox	Suprabasal	-0.003	0.02	0.026	-0.006	0.000281	1
NDEL1	SSc	GERD	Prox	Suprabasal	0.014	0.277	0.259	0.018	0.000282	1
PYGO2	SSc	GERD	Prox	Suprabasal	0.006	0.117	0.102	0.015	0.000285	1
TMEM11	SSc	GERD	Prox	Suprabasal	-0.012	0.502	0.525	-0.023	0.000286	1
AC026979.4	SSc	GERD	Prox	Suprabasal	-0.002	0.011	0.016	-0.005	0.000286	1
LYNX1	SSc	GERD	Prox	Suprabasal	-0.006	0.083	0.095	-0.012	0.000287	1
ZFAND6	SSc	GERD	Prox	Suprabasal	-0.011	0.518	0.541	-0.023	0.000288	1
OGFOD2	SSc	GERD	Prox	Suprabasal	0.008	0.137	0.122	0.015	0.000289	1
CCZ1B	SSc	GERD	Prox	Suprabasal	0.01	0.155	0.139	0.016	0.000289	1
KLHL11	SSc	GERD	Prox	Suprabasal	-0.003	0.022	0.029	-0.007	0.000289	1
EIF6	SSc	GERD	Prox	Suprabasal	-0.013	0.969	0.981	-0.012	0.000292	1
AC006230.1	SSc	GERD	Prox	Suprabasal	0.006	0.083	0.071	0.012	0.000292	1
ZNF568	SSc	GERD	Prox	Suprabasal	-0.006	0.05	0.059	-0.009	0.000292	1
NUP188	SSc	GERD	Prox	Suprabasal	0.01	0.19	0.173	0.017	0.000293	1
PAICS	SSc	GERD	Prox	Suprabasal	-0.013	0.412	0.432	-0.02	0.000294	1
TRIM34	SSc	GERD	Prox	Suprabasal	0.008	0.13	0.115	0.015	0.000294	1
DOLPP1	SSc	GERD	Prox	Suprabasal	0.008	0.154	0.137	0.017	0.000296	1
C9orf152	SSc	GERD	Prox	Suprabasal	-0.007	0.097	0.11	-0.013	0.000297	1
MALL	SSc	GERD	Prox	Suprabasal	-0.022	0.8	0.807	-0.007	0.000297	1
FAM161B	SSc	GERD	Prox	Suprabasal	-0.003	0.039	0.048	-0.009	0.000299	1
TRAPPC8	SSc	GERD	Prox	Suprabasal	0.012	0.214	0.197	0.017	0.000299	1
SUPT20H	SSc	GERD	Prox	Suprabasal	0.01	0.249	0.229	0.02	0.000302	1
ZNF44	SSc	GERD	Prox	Suprabasal	0.009	0.159	0.143	0.016	0.000303	1
PIKFYVE	SSc	GERD	Prox	Suprabasal	0.005	0.084	0.072	0.012	0.000304	1
LRRK2	SSc	GERD	Prox	Suprabasal	-0.006	0.099	0.112	-0.013	0.000305	1
C16orf72	SSc	GERD	Prox	Suprabasal	0.012	0.226	0.208	0.018	0.000306	1
CFAP410	SSc	GERD	Prox	Suprabasal	0.01	0.185	0.168	0.017	0.000307	1
RASL11A	SSc	GERD	Prox	Suprabasal	-0.012	0.123	0.136	-0.013	0.000308	1
PNPO	SSc	GERD	Prox	Suprabasal	0.01	0.209	0.19	0.019	0.000309	1
SCARA3	SSc	GERD	Prox	Suprabasal	0.004	0.052	0.042	0.01	0.000309	1
HNRNPA1L2	SSc	GERD	Prox	Suprabasal	-0.003	0.012	0.017	-0.005	0.00031	1
STX12	SSc	GERD	Prox	Suprabasal	0.018	0.509	0.496	0.013	0.000311	1
ACOT7	SSc	GERD	Prox	Suprabasal	0.014	0.328	0.308	0.02	0.000312	1
SUB1	SSc	GERD	Prox	Suprabasal	-0.012	0.983	0.99	-0.007	0.000312	1
SLC16A11	SSc	GERD	Prox	Suprabasal	-0.008	0.06	0.07	-0.01	0.000314	1
CRY1	SSc	GERD	Prox	Suprabasal	0.006	0.053	0.044	0.009	0.000317	1
LINC01515	SSc	GERD	Prox	Suprabasal	-0.003	0.012	0.017	-0.005	0.000318	1
NCOR2	SSc	GERD	Prox	Suprabasal	0.007	0.113	0.099	0.014	0.000319	1
PRDM15	SSc	GERD	Prox	Suprabasal	0.003	0.031	0.024	0.007	0.000319	1
ZCCHC3	SSc	GERD	Prox	Suprabasal	0.005	0.065	0.054	0.011	0.000319	1
MOB4	SSc	GERD	Prox	Suprabasal	-0.011	0.716	0.744	-0.028	0.000319	1
BDH2	SSc	GERD	Prox	Suprabasal	-0.011	0.385	0.403	-0.018	0.00032	1
KIF5B	SSc	GERD	Prox	Suprabasal	0.014	0.792	0.803	-0.011	0.00032	1
AASS	SSc	GERD	Prox	Suprabasal	0.007	0.121	0.106	0.015	0.00032	1
TMEM250	SSc	GERD	Prox	Suprabasal	0.013	0.331	0.31	0.021	0.000323	1
MARVELD2	SSc	GERD	Prox	Suprabasal	0.012	0.279	0.259	0.02	0.000325	1
DNPEP	SSc	GERD	Prox	Suprabasal	-0.012	0.491	0.513	-0.022	0.000327	1
ENGASE	SSc	GERD	Prox	Suprabasal	0.003	0.025	0.018	0.007	0.000327	1
ZC2HC1C	SSc	GERD	Prox	Suprabasal	-0.003	0.019	0.026	-0.007	0.000327	1
LSM10	SSc	GERD	Prox	Suprabasal	-0.012	0.434	0.452	-0.018	0.000329	1
AC012146.1	SSc	GERD	Prox	Suprabasal	0.005	0.047	0.038	0.009	0.00033	1
ZC2HC1A	SSc	GERD	Prox	Suprabasal	0.013	0.333	0.312	0.021	0.000331	1
FN3K	SSc	GERD	Prox	Suprabasal	-0.004	0.022	0.029	-0.007	0.000331	1
POFUT1	SSc	GERD	Prox	Suprabasal	0.005	0.087	0.074	0.013	0.000333	1
CHTF8	SSc	GERD	Prox	Suprabasal	0.003	0.03	0.023	0.007	0.000334	1
PARP11	SSc	GERD	Prox	Suprabasal	-0.005	0.068	0.079	-0.011	0.000335	1
TASOR	SSc	GERD	Prox	Suprabasal	0.012	0.26	0.241	0.019	0.000337	1
IL34	SSc	GERD	Prox	Suprabasal	-0.005	0.263	0.285	-0.022	0.000338	1
TWISTNB	SSc	GERD	Prox	Suprabasal	0.015	0.459	0.437	0.022	0.000339	1
TM2D1	SSc	GERD	Prox	Suprabasal	0.015	0.393	0.375	0.018	0.00034	1
MPC2	SSc	GERD	Prox	Suprabasal	0.013	0.79	0.801	-0.011	0.00034	1
GUCD1	SSc	GERD	Prox	Suprabasal	0.01	0.201	0.184	0.017	0.00034	1
ENTR1	SSc	GERD	Prox	Suprabasal	0.008	0.2	0.181	0.019	0.000341	1
PPP1R35	SSc	GERD	Prox	Suprabasal	-0.012	0.486	0.507	-0.021	0.000343	1
CRBN	SSc	GERD	Prox	Suprabasal	-0.011	0.4	0.421	-0.021	0.000343	1
HIST2H2BE	SSc	GERD	Prox	Suprabasal	0.009	0.128	0.114	0.014	0.000343	1
LONP2	SSc	GERD	Prox	Suprabasal	-0.01	0.37	0.392	-0.022	0.000344	1
PROS1	SSc	GERD	Prox	Suprabasal	0.01	0.241	0.222	0.019	0.000346	1
MIR100HG	SSc	GERD	Prox	Suprabasal	0.003	0.025	0.019	0.006	0.000347	1
ST6GALNAC6	SSc	GERD	Prox	Suprabasal	-0.006	0.148	0.164	-0.016	0.000347	1
B4GAT1	SSc	GERD	Prox	Suprabasal	-0.005	0.066	0.077	-0.011	0.000349	1
TNIP2	SSc	GERD	Prox	Suprabasal	0.017	0.408	0.393	0.015	0.000349	1
NSUN2	SSc	GERD	Prox	Suprabasal	0.01	0.202	0.185	0.017	0.000351	1
MAP1LC3B2	SSc	GERD	Prox	Suprabasal	-0.003	0.03	0.038	-0.008	0.000352	1
RBM25	SSc	GERD	Prox	Suprabasal	-0.016	0.829	0.845	-0.016	0.000353	1
SRPRA	SSc	GERD	Prox	Suprabasal	-0.011	0.43	0.448	-0.018	0.000357	1
FPGS	SSc	GERD	Prox	Suprabasal	0.01	0.143	0.128	0.015	0.000357	1
DGCR6	SSc	GERD	Prox	Suprabasal	-0.003	0.028	0.036	-0.008	0.000357	1
MRPS11	SSc	GERD	Prox	Suprabasal	-0.011	0.656	0.687	-0.031	0.000361	1
VLDLR-AS1	SSc	GERD	Prox	Suprabasal	0.003	0.034	0.027	0.007	0.000362	1
FAM228B	SSc	GERD	Prox	Suprabasal	-0.003	0.063	0.074	-0.011	0.000362	1
CLOCK	SSc	GERD	Prox	Suprabasal	0.018	0.416	0.399	0.017	0.000365	1
ETFRF1	SSc	GERD	Prox	Suprabasal	-0.011	0.529	0.555	-0.026	0.000365	1
STAT2	SSc	GERD	Prox	Suprabasal	0.01	0.214	0.196	0.018	0.000365	1
TGFA	SSc	GERD	Prox	Suprabasal	0.008	0.145	0.13	0.015	0.000369	1
GCSAM	SSc	GERD	Prox	Suprabasal	0.002	0.028	0.021	0.007	0.000371	1
ACTR5	SSc	GERD	Prox	Suprabasal	0.007	0.094	0.082	0.012	0.000373	1
XPO4	SSc	GERD	Prox	Suprabasal	0.006	0.087	0.075	0.012	0.000375	1
ZNF774	SSc	GERD	Prox	Suprabasal	-0.003	0.023	0.03	-0.007	0.000377	1
ZNF318	SSc	GERD	Prox	Suprabasal	0.005	0.061	0.051	0.01	0.000379	1
MIR762HG	SSc	GERD	Prox	Suprabasal	0.008	0.101	0.089	0.012	0.000379	1
AC124319.1	SSc	GERD	Prox	Suprabasal	0.003	0.023	0.017	0.006	0.000379	1
ATP6V1C2	SSc	GERD	Prox	Suprabasal	-0.002	0.014	0.019	-0.005	0.00038	1
RALGAPB	SSc	GERD	Prox	Suprabasal	0.009	0.172	0.156	0.016	0.000381	1
ARHGEF1	SSc	GERD	Prox	Suprabasal	0.01	0.211	0.193	0.018	0.000382	1
RBMX	SSc	GERD	Prox	Suprabasal	0.021	0.627	0.62	0.007	0.000384	1
NBPF12	SSc	GERD	Prox	Suprabasal	-0.003	0.016	0.022	-0.006	0.000384	1
SLC49A3	SSc	GERD	Prox	Suprabasal	0.005	0.068	0.058	0.01	0.000385	1
TSC22D1	SSc	GERD	Prox	Suprabasal	-0.015	0.309	0.325	-0.016	0.000385	1
CCDC117	SSc	GERD	Prox	Suprabasal	0.009	0.153	0.137	0.016	0.000385	1
SYNJ1	SSc	GERD	Prox	Suprabasal	0.005	0.046	0.037	0.009	0.000385	1
BORCS5	SSc	GERD	Prox	Suprabasal	-0.009	0.216	0.233	-0.017	0.000385	1
NBPF9	SSc	GERD	Prox	Suprabasal	0.004	0.022	0.016	0.006	0.000386	1
AL590062.1	SSc	GERD	Prox	Suprabasal	0.004	0.034	0.027	0.007	0.000387	1
RAD21	SSc	GERD	Prox	Suprabasal	0.02	0.489	0.476	0.013	0.000387	1
INTS9	SSc	GERD	Prox	Suprabasal	0.006	0.064	0.053	0.011	0.000388	1
AC008771.1	SSc	GERD	Prox	Suprabasal	0.007	0.181	0.163	0.018	0.000389	1
PIAS2	SSc	GERD	Prox	Suprabasal	-0.006	0.107	0.12	-0.013	0.00039	1
AC004990.1	SSc	GERD	Prox	Suprabasal	-0.006	0.027	0.034	-0.007	0.00039	1
BIN1	SSc	GERD	Prox	Suprabasal	-0.002	0.016	0.022	-0.006	0.000392	1
MATR3.1	SSc	GERD	Prox	Suprabasal	0.005	0.05	0.041	0.009	0.000393	1
SLC27A4	SSc	GERD	Prox	Suprabasal	-0.01	0.434	0.457	-0.023	0.000393	1
DIAPH2-AS1	SSc	GERD	Prox	Suprabasal	0.003	0.017	0.012	0.005	0.000396	1
FAF1	SSc	GERD	Prox	Suprabasal	-0.009	0.393	0.414	-0.021	0.000397	1
XAB2	SSc	GERD	Prox	Suprabasal	0.01	0.197	0.18	0.017	0.000397	1
DAP3	SSc	GERD	Prox	Suprabasal	-0.012	0.593	0.619	-0.026	0.0004	1
AC005696.1	SSc	GERD	Prox	Suprabasal	-0.002	0.015	0.021	-0.006	0.000401	1
TTBK2	SSc	GERD	Prox	Suprabasal	0.004	0.06	0.05	0.01	0.000402	1
ABRAXAS1	SSc	GERD	Prox	Suprabasal	-0.007	0.163	0.179	-0.016	0.000403	1
TMX2	SSc	GERD	Prox	Suprabasal	0.018	0.514	0.499	0.015	0.000404	1
AL353194.1	SSc	GERD	Prox	Suprabasal	-0.004	0.018	0.024	-0.006	0.000405	1
BTBD10	SSc	GERD	Prox	Suprabasal	0.018	0.389	0.375	0.014	0.000406	1
SAP30	SSc	GERD	Prox	Suprabasal	-0.009	0.219	0.236	-0.017	0.000406	1
ZC3H13	SSc	GERD	Prox	Suprabasal	0.017	0.595	0.582	0.013	0.000407	1
SNAPC4	SSc	GERD	Prox	Suprabasal	0.003	0.045	0.036	0.009	0.000407	1
LINC00324	SSc	GERD	Prox	Suprabasal	-0.003	0.022	0.029	-0.007	0.000407	1
ATF7IP	SSc	GERD	Prox	Suprabasal	0.016	0.352	0.336	0.016	0.000408	1
PFKFB4	SSc	GERD	Prox	Suprabasal	0.003	0.03	0.023	0.007	0.000408	1
PCED1A	SSc	GERD	Prox	Suprabasal	0.005	0.068	0.058	0.01	0.000409	1
SUOX	SSc	GERD	Prox	Suprabasal	0.007	0.149	0.134	0.015	0.000409	1
KHK	SSc	GERD	Prox	Suprabasal	-0.008	0.072	0.083	-0.011	0.000413	1
SSPN	SSc	GERD	Prox	Suprabasal	0.003	0.019	0.013	0.006	0.000413	1
RNF207	SSc	GERD	Prox	Suprabasal	0.007	0.093	0.081	0.012	0.000414	1
ODR4	SSc	GERD	Prox	Suprabasal	-0.009	0.234	0.252	-0.018	0.000414	1
TIAL1	SSc	GERD	Prox	Suprabasal	-0.011	0.617	0.647	-0.03	0.000415	1
PPP2R1B	SSc	GERD	Prox	Suprabasal	-0.007	0.206	0.224	-0.018	0.000415	1
CLDN12	SSc	GERD	Prox	Suprabasal	0.008	0.109	0.096	0.013	0.000417	1
DDX50	SSc	GERD	Prox	Suprabasal	0.014	0.365	0.347	0.018	0.000417	1
EGLN1	SSc	GERD	Prox	Suprabasal	0.017	0.385	0.37	0.015	0.000417	1
CUEDC1	SSc	GERD	Prox	Suprabasal	-0.009	0.192	0.208	-0.016	0.000417	1
CENPT	SSc	GERD	Prox	Suprabasal	-0.007	0.118	0.131	-0.013	0.00042	1
RNF217-AS1	SSc	GERD	Prox	Suprabasal	-0.003	0.013	0.018	-0.005	0.000421	1
TDRD7	SSc	GERD	Prox	Suprabasal	0.007	0.092	0.08	0.012	0.000421	1
YBEY	SSc	GERD	Prox	Suprabasal	0.011	0.312	0.289	0.023	0.000421	1
ARSJ	SSc	GERD	Prox	Suprabasal	0.004	0.041	0.033	0.008	0.000421	1
GADD45GIP1	SSc	GERD	Prox	Suprabasal	-0.013	0.951	0.965	-0.014	0.000422	1
BCAS3	SSc	GERD	Prox	Suprabasal	0.007	0.094	0.082	0.012	0.000422	1
RASIP1	SSc	GERD	Prox	Suprabasal	0.011	0.202	0.185	0.017	0.000423	1
NKIRAS2	SSc	GERD	Prox	Suprabasal	-0.009	0.281	0.3	-0.019	0.000424	1
ITPKB	SSc	GERD	Prox	Suprabasal	0.004	0.06	0.049	0.011	0.000424	1
PDCD6IP	SSc	GERD	Prox	Suprabasal	0.019	0.628	0.623	0.005	0.000425	1
TRAPPC10	SSc	GERD	Prox	Suprabasal	-0.009	0.241	0.259	-0.018	0.000427	1
RGS10	SSc	GERD	Prox	Suprabasal	0.024	0.679	0.685	-0.006	0.000427	1
SLC25A10	SSc	GERD	Prox	Suprabasal	-0.012	0.344	0.36	-0.016	0.000428	1
FBXL6	SSc	GERD	Prox	Suprabasal	-0.01	0.247	0.263	-0.016	0.00043	1
LIPE-AS1	SSc	GERD	Prox	Suprabasal	0.008	0.065	0.056	0.009	0.00043	1
MECR	SSc	GERD	Prox	Suprabasal	-0.01	0.312	0.33	-0.018	0.000431	1
KDF1	SSc	GERD	Prox	Suprabasal	0.012	0.277	0.257	0.02	0.000433	1
PARPBP	SSc	GERD	Prox	Suprabasal	-0.006	0.076	0.087	-0.011	0.000433	1
CEP135	SSc	GERD	Prox	Suprabasal	0.005	0.06	0.05	0.01	0.000435	1
ISOC1	SSc	GERD	Prox	Suprabasal	0.016	0.447	0.428	0.019	0.000436	1
FZD10-AS1	SSc	GERD	Prox	Suprabasal	-0.004	0.04	0.048	-0.008	0.000436	1
CPNE4	SSc	GERD	Prox	Suprabasal	-0.004	0.037	0.045	-0.008	0.000437	1
MBTPS1	SSc	GERD	Prox	Suprabasal	0.015	0.35	0.331	0.019	0.000438	1
MOB1A	SSc	GERD	Prox	Suprabasal	0.016	0.7	0.702	-0.002	0.00044	1
KCTD6	SSc	GERD	Prox	Suprabasal	-0.008	0.155	0.17	-0.015	0.000442	1
FAM114A1	SSc	GERD	Prox	Suprabasal	-0.011	0.538	0.561	-0.023	0.000442	1
AC015871.1	SSc	GERD	Prox	Suprabasal	-0.007	0.117	0.131	-0.014	0.000444	1
ZNF622	SSc	GERD	Prox	Suprabasal	-0.01	0.364	0.385	-0.021	0.000444	1
AC090004.2	SSc	GERD	Prox	Suprabasal	0.003	0.016	0.011	0.005	0.000446	1
KIF1C	SSc	GERD	Prox	Suprabasal	-0.011	0.436	0.454	-0.018	0.000448	1
AC004130.2	SSc	GERD	Prox	Suprabasal	0.008	0.117	0.104	0.013	0.000451	1
HADH	SSc	GERD	Prox	Suprabasal	0.012	0.391	0.367	0.024	0.000451	1
PRSS8	SSc	GERD	Prox	Suprabasal	-0.009	0.405	0.426	-0.021	0.000455	1
GLIPR1L2	SSc	GERD	Prox	Suprabasal	-0.003	0.012	0.017	-0.005	0.000459	1
LPAR1	SSc	GERD	Prox	Suprabasal	0.008	0.129	0.115	0.014	0.00046	1
RIPK1	SSc	GERD	Prox	Suprabasal	0.01	0.225	0.207	0.018	0.000461	1
L3MBTL2	SSc	GERD	Prox	Suprabasal	-0.007	0.151	0.166	-0.015	0.000464	1
FAM117B	SSc	GERD	Prox	Suprabasal	0.007	0.161	0.145	0.016	0.000464	1
ETFDH	SSc	GERD	Prox	Suprabasal	-0.008	0.333	0.353	-0.02	0.000466	1
ZNF202	SSc	GERD	Prox	Suprabasal	0.003	0.029	0.022	0.007	0.000469	1
SLC15A3	SSc	GERD	Prox	Suprabasal	0.005	0.05	0.041	0.009	0.000469	1
PAXIP1-AS1	SSc	GERD	Prox	Suprabasal	-0.006	0.092	0.105	-0.013	0.000469	1
MINDY2	SSc	GERD	Prox	Suprabasal	-0.01	0.344	0.362	-0.018	0.000469	1
SLC30A9	SSc	GERD	Prox	Suprabasal	-0.009	0.344	0.362	-0.018	0.00047	1
QDPR	SSc	GERD	Prox	Suprabasal	-0.009	0.364	0.385	-0.021	0.000471	1
UFSP2	SSc	GERD	Prox	Suprabasal	-0.008	0.471	0.494	-0.023	0.000472	1
METTL5	SSc	GERD	Prox	Suprabasal	-0.012	0.682	0.705	-0.023	0.000475	1
AK7	SSc	GERD	Prox	Suprabasal	-0.004	0.03	0.038	-0.008	0.000477	1
RFX5	SSc	GERD	Prox	Suprabasal	0.004	0.082	0.07	0.012	0.000477	1
ICK	SSc	GERD	Prox	Suprabasal	0.014	0.374	0.352	0.022	0.000477	1
RTCA	SSc	GERD	Prox	Suprabasal	-0.009	0.54	0.566	-0.026	0.000477	1
BTBD6	SSc	GERD	Prox	Suprabasal	-0.01	0.469	0.49	-0.021	0.000478	1
CBR4	SSc	GERD	Prox	Suprabasal	-0.011	0.35	0.368	-0.018	0.000478	1
WDR45	SSc	GERD	Prox	Suprabasal	-0.009	0.341	0.36	-0.019	0.000479	1
RAD1	SSc	GERD	Prox	Suprabasal	-0.008	0.209	0.226	-0.017	0.000479	1
TSNAX	SSc	GERD	Prox	Suprabasal	-0.01	0.479	0.504	-0.025	0.00048	1
SMNDC1	SSc	GERD	Prox	Suprabasal	-0.008	0.361	0.383	-0.022	0.000481	1
ZNF837	SSc	GERD	Prox	Suprabasal	-0.005	0.047	0.057	-0.01	0.000484	1
LNX1	SSc	GERD	Prox	Suprabasal	0.008	0.183	0.166	0.017	0.000485	1
LTV1	SSc	GERD	Prox	Suprabasal	0.016	0.373	0.355	0.018	0.000486	1
TRIM41	SSc	GERD	Prox	Suprabasal	0.006	0.127	0.113	0.014	0.000486	1
BRPF3	SSc	GERD	Prox	Suprabasal	0.005	0.063	0.053	0.01	0.000487	1
ZNF629	SSc	GERD	Prox	Suprabasal	0.004	0.045	0.036	0.009	0.000489	1
BCORL1	SSc	GERD	Prox	Suprabasal	0.003	0.03	0.023	0.007	0.00049	1
RBM48	SSc	GERD	Prox	Suprabasal	-0.007	0.112	0.126	-0.014	0.000492	1
SAMD13	SSc	GERD	Prox	Suprabasal	-0.004	0.027	0.034	-0.007	0.000493	1
SESTD1	SSc	GERD	Prox	Suprabasal	0.005	0.07	0.06	0.01	0.000494	1
TRIP6	SSc	GERD	Prox	Suprabasal	0.015	0.695	0.687	0.008	0.000495	1
PFKFB2	SSc	GERD	Prox	Suprabasal	0.005	0.076	0.065	0.011	0.000496	1
HLA-DQB1	SSc	GERD	Prox	Suprabasal	0.006	0.083	0.071	0.012	0.000496	1
STK17B	SSc	GERD	Prox	Suprabasal	0.007	0.105	0.093	0.012	0.000501	1
CCT2	SSc	GERD	Prox	Suprabasal	-0.014	0.837	0.855	-0.018	0.000502	1
EIF4B	SSc	GERD	Prox	Suprabasal	0.015	0.865	0.864	0.001	0.000505	1
TPD52	SSc	GERD	Prox	Suprabasal	0.016	0.81	0.814	-0.004	0.000506	1
RNPEPL1	SSc	GERD	Prox	Suprabasal	-0.009	0.487	0.511	-0.024	0.000507	1
RAD54L2	SSc	GERD	Prox	Suprabasal	0.006	0.081	0.07	0.011	0.000507	1
GRB7	SSc	GERD	Prox	Suprabasal	0.015	0.279	0.263	0.016	0.000509	1
ZFYVE21	SSc	GERD	Prox	Suprabasal	-0.012	0.697	0.728	-0.031	0.000509	1
COLGALT1	SSc	GERD	Prox	Suprabasal	0.008	0.109	0.096	0.013	0.000512	1
USP25	SSc	GERD	Prox	Suprabasal	0.012	0.196	0.18	0.016	0.000512	1
PARP8	SSc	GERD	Prox	Suprabasal	0.006	0.077	0.065	0.012	0.000516	1
ATXN7	SSc	GERD	Prox	Suprabasal	0.01	0.182	0.166	0.016	0.000516	1
KPNA4	SSc	GERD	Prox	Suprabasal	-0.011	0.562	0.584	-0.022	0.000519	1
AREL1	SSc	GERD	Prox	Suprabasal	0.005	0.07	0.059	0.011	0.000519	1
AP001347.1	SSc	GERD	Prox	Suprabasal	-0.004	0.047	0.057	-0.01	0.000521	1
TBCK	SSc	GERD	Prox	Suprabasal	0.005	0.126	0.112	0.014	0.000522	1
NCF1	SSc	GERD	Prox	Suprabasal	0.004	0.065	0.055	0.01	0.000525	1
RNF216	SSc	GERD	Prox	Suprabasal	0.011	0.21	0.194	0.016	0.000526	1
AC068473.5	SSc	GERD	Prox	Suprabasal	-0.003	0.021	0.027	-0.006	0.000527	1
FBXO22	SSc	GERD	Prox	Suprabasal	-0.01	0.386	0.405	-0.019	0.000527	1
C2orf88	SSc	GERD	Prox	Suprabasal	-0.003	0.03	0.038	-0.008	0.000528	1
GJB6	SSc	GERD	Prox	Suprabasal	-0.019	0.647	0.671	-0.024	0.000531	1
ZNF506	SSc	GERD	Prox	Suprabasal	0.011	0.172	0.157	0.015	0.000531	1
GRIPAP1	SSc	GERD	Prox	Suprabasal	-0.009	0.225	0.242	-0.017	0.000531	1
SIRT4	SSc	GERD	Prox	Suprabasal	-0.004	0.02	0.026	-0.006	0.000531	1
ZNF254	SSc	GERD	Prox	Suprabasal	-0.005	0.103	0.116	-0.013	0.000538	1
SLC25A23	SSc	GERD	Prox	Suprabasal	0.017	0.423	0.411	0.012	0.00054	1
SPAG1	SSc	GERD	Prox	Suprabasal	-0.004	0.071	0.082	-0.011	0.000541	1
SERINC2	SSc	GERD	Prox	Suprabasal	-0.013	0.522	0.539	-0.017	0.000542	1
COPS4	SSc	GERD	Prox	Suprabasal	0.017	0.517	0.502	0.015	0.000542	1
NAPRT	SSc	GERD	Prox	Suprabasal	0.014	0.789	0.8	-0.011	0.000542	1
NIPAL4	SSc	GERD	Prox	Suprabasal	0.007	0.136	0.122	0.014	0.000543	1
NUMB	SSc	GERD	Prox	Suprabasal	0.013	0.279	0.262	0.017	0.000546	1
NPB	SSc	GERD	Prox	Suprabasal	-0.004	0.065	0.076	-0.011	0.000547	1
ING2	SSc	GERD	Prox	Suprabasal	0.015	0.376	0.359	0.017	0.000548	1
NABP1	SSc	GERD	Prox	Suprabasal	-0.01	0.174	0.189	-0.015	0.000549	1
C15orf65	SSc	GERD	Prox	Suprabasal	-0.004	0.024	0.031	-0.007	0.00055	1
FAM131A	SSc	GERD	Prox	Suprabasal	-0.006	0.053	0.062	-0.009	0.000551	1
KIAA1191	SSc	GERD	Prox	Suprabasal	0.015	0.31	0.293	0.017	0.000551	1
SLC6A11	SSc	GERD	Prox	Suprabasal	0.007	0.138	0.123	0.015	0.000551	1
C1orf53	SSc	GERD	Prox	Suprabasal	-0.009	0.267	0.285	-0.018	0.000553	1
TMF1	SSc	GERD	Prox	Suprabasal	-0.009	0.388	0.409	-0.021	0.000553	1
PCAT1	SSc	GERD	Prox	Suprabasal	-0.004	0.04	0.048	-0.008	0.000558	1
DOT1L	SSc	GERD	Prox	Suprabasal	0.006	0.129	0.115	0.014	0.00056	1
NDFIP1	SSc	GERD	Prox	Suprabasal	-0.01	0.654	0.679	-0.025	0.000561	1
AC025159.1	SSc	GERD	Prox	Suprabasal	-0.006	0.082	0.094	-0.012	0.000561	1
ATP5F1C	SSc	GERD	Prox	Suprabasal	-0.009	0.985	0.992	-0.007	0.000564	1
ANKS1A	SSc	GERD	Prox	Suprabasal	0.009	0.143	0.129	0.014	0.000564	1
SLC39A11	SSc	GERD	Prox	Suprabasal	0.01	0.205	0.188	0.017	0.000566	1
MX2	SSc	GERD	Prox	Suprabasal	-0.003	0.14	0.154	-0.014	0.000569	1
TSC2	SSc	GERD	Prox	Suprabasal	0.01	0.192	0.175	0.017	0.000572	1
C21orf58	SSc	GERD	Prox	Suprabasal	-0.005	0.039	0.048	-0.009	0.000572	1
ZNF341	SSc	GERD	Prox	Suprabasal	-0.003	0.027	0.034	-0.007	0.000573	1
SIM2	SSc	GERD	Prox	Suprabasal	-0.011	0.189	0.204	-0.015	0.000573	1
FAM13A-AS1	SSc	GERD	Prox	Suprabasal	-0.002	0.016	0.022	-0.006	0.000574	1
MITF	SSc	GERD	Prox	Suprabasal	0.003	0.045	0.036	0.009	0.000575	1
AC245407.2	SSc	GERD	Prox	Suprabasal	0.008	0.135	0.121	0.014	0.000579	1
CLBA1	SSc	GERD	Prox	Suprabasal	-0.005	0.048	0.057	-0.009	0.000579	1
ZNF142	SSc	GERD	Prox	Suprabasal	0.003	0.053	0.044	0.009	0.000584	1
CHD7	SSc	GERD	Prox	Suprabasal	0.014	0.284	0.268	0.016	0.000584	1
SLC9A3R2	SSc	GERD	Prox	Suprabasal	-0.006	0.177	0.193	-0.016	0.000587	1
GCH1	SSc	GERD	Prox	Suprabasal	0.007	0.13	0.116	0.014	0.000591	1
STIMATE	SSc	GERD	Prox	Suprabasal	-0.004	0.103	0.116	-0.013	0.000591	1
RPS19	SSc	GERD	Prox	Suprabasal	0	1	1	0	0.000595	1
PROSER3	SSc	GERD	Prox	Suprabasal	-0.003	0.025	0.032	-0.007	0.000596	1
UBA7	SSc	GERD	Prox	Suprabasal	0.008	0.113	0.1	0.013	0.000596	1
NUP160	SSc	GERD	Prox	Suprabasal	0.007	0.135	0.12	0.015	0.000599	1
HSD11B2	SSc	GERD	Prox	Suprabasal	-0.006	0.039	0.047	-0.008	0.0006	1
AL359220.1	SSc	GERD	Prox	Suprabasal	-0.004	0.028	0.035	-0.007	0.000602	1
LASP1	SSc	GERD	Prox	Suprabasal	0.013	0.25	0.232	0.018	0.000604	1
LMBRD2	SSc	GERD	Prox	Suprabasal	0.007	0.119	0.105	0.014	0.000604	1
MTFR1	SSc	GERD	Prox	Suprabasal	-0.01	0.245	0.262	-0.017	0.000606	1
SPATA2	SSc	GERD	Prox	Suprabasal	0.004	0.068	0.058	0.01	0.000609	1
AL021368.2	SSc	GERD	Prox	Suprabasal	-0.004	0.034	0.042	-0.008	0.00061	1
CLDN23	SSc	GERD	Prox	Suprabasal	0.006	0.069	0.058	0.011	0.000611	1
UNC13B	SSc	GERD	Prox	Suprabasal	0.009	0.144	0.13	0.014	0.000613	1
ANKRD40	SSc	GERD	Prox	Suprabasal	0.009	0.129	0.116	0.013	0.000615	1
RNF144A	SSc	GERD	Prox	Suprabasal	0.005	0.062	0.052	0.01	0.000616	1
TRIM23	SSc	GERD	Prox	Suprabasal	0.008	0.114	0.101	0.013	0.000616	1
PDPK1	SSc	GERD	Prox	Suprabasal	0.011	0.315	0.296	0.019	0.000616	1
HMGN3-AS1	SSc	GERD	Prox	Suprabasal	-0.004	0.057	0.066	-0.009	0.000616	1
RSF1	SSc	GERD	Prox	Suprabasal	0.016	0.474	0.456	0.018	0.000621	1
SLC4A11	SSc	GERD	Prox	Suprabasal	0.004	0.042	0.034	0.008	0.000622	1
TYW1	SSc	GERD	Prox	Suprabasal	-0.006	0.13	0.144	-0.014	0.000622	1
STK3	SSc	GERD	Prox	Suprabasal	0.008	0.159	0.144	0.015	0.000623	1
CANT1	SSc	GERD	Prox	Suprabasal	0.012	0.242	0.225	0.017	0.000624	1
PUSL1	SSc	GERD	Prox	Suprabasal	-0.009	0.383	0.403	-0.02	0.000624	1
THADA	SSc	GERD	Prox	Suprabasal	0.007	0.123	0.109	0.014	0.000627	1
RNF146	SSc	GERD	Prox	Suprabasal	-0.008	0.195	0.211	-0.016	0.000629	1
CREB3L4	SSc	GERD	Prox	Suprabasal	-0.006	0.115	0.129	-0.014	0.000629	1
HYAL1	SSc	GERD	Prox	Suprabasal	-0.003	0.022	0.029	-0.007	0.000632	1
PFDN2	SSc	GERD	Prox	Suprabasal	0.015	0.805	0.81	-0.005	0.000635	1
MUTYH	SSc	GERD	Prox	Suprabasal	-0.005	0.067	0.078	-0.011	0.000637	1
RIPK3	SSc	GERD	Prox	Suprabasal	0.007	0.128	0.114	0.014	0.00064	1
MT1E	SSc	GERD	Prox	Suprabasal	0.044	0.598	0.61	-0.012	0.00064	1
GCA	SSc	GERD	Prox	Suprabasal	0.008	0.225	0.206	0.019	0.00064	1
GPRC5D-AS1	SSc	GERD	Prox	Suprabasal	-0.006	0.18	0.196	-0.016	0.000641	1
ERO1B	SSc	GERD	Prox	Suprabasal	0.003	0.023	0.017	0.006	0.000641	1
ACBD4	SSc	GERD	Prox	Suprabasal	-0.005	0.048	0.057	-0.009	0.000641	1
AGGF1	SSc	GERD	Prox	Suprabasal	-0.01	0.419	0.439	-0.02	0.000647	1
HMGN3	SSc	GERD	Prox	Suprabasal	-0.015	0.918	0.94	-0.022	0.000647	1
CLIP1	SSc	GERD	Prox	Suprabasal	0.015	0.582	0.566	0.016	0.000652	1
TCAIM	SSc	GERD	Prox	Suprabasal	-0.008	0.281	0.299	-0.018	0.000652	1
USP33	SSc	GERD	Prox	Suprabasal	0.015	0.304	0.288	0.016	0.000655	1
SLC25A30	SSc	GERD	Prox	Suprabasal	0.002	0.029	0.022	0.007	0.000656	1
AP001360.1	SSc	GERD	Prox	Suprabasal	-0.003	0.011	0.015	-0.004	0.00067	1
AKT2	SSc	GERD	Prox	Suprabasal	0.015	0.342	0.325	0.017	0.000671	1
PPP1R3G	SSc	GERD	Prox	Suprabasal	-0.002	0.026	0.033	-0.007	0.000673	1
SPTBN5	SSc	GERD	Prox	Suprabasal	-0.008	0.071	0.081	-0.01	0.000675	1
GIPC2	SSc	GERD	Prox	Suprabasal	0.007	0.079	0.068	0.011	0.000677	1
PURA	SSc	GERD	Prox	Suprabasal	-0.01	0.534	0.562	-0.028	0.000678	1
PPARD	SSc	GERD	Prox	Suprabasal	0.011	0.187	0.172	0.015	0.000678	1
PHF21A	SSc	GERD	Prox	Suprabasal	0.008	0.144	0.13	0.014	0.00068	1
PSEN2	SSc	GERD	Prox	Suprabasal	-0.006	0.104	0.116	-0.012	0.000681	1
ASNSD1	SSc	GERD	Prox	Suprabasal	0.01	0.215	0.198	0.017	0.000682	1
E4F1	SSc	GERD	Prox	Suprabasal	0.006	0.114	0.101	0.013	0.000682	1
PLPPR2	SSc	GERD	Prox	Suprabasal	-0.003	0.039	0.047	-0.008	0.000682	1
USF1	SSc	GERD	Prox	Suprabasal	0.005	0.072	0.061	0.011	0.000684	1
RPL7L1	SSc	GERD	Prox	Suprabasal	-0.013	0.668	0.703	-0.035	0.000685	1
ATP6V1A	SSc	GERD	Prox	Suprabasal	0.017	0.446	0.431	0.015	0.000687	1
ZNF213	SSc	GERD	Prox	Suprabasal	0.004	0.069	0.059	0.01	0.000688	1
CAPRIN2	SSc	GERD	Prox	Suprabasal	-0.005	0.064	0.074	-0.01	0.000688	1
AP5M1	SSc	GERD	Prox	Suprabasal	0.011	0.269	0.25	0.019	0.000689	1
NCBP2AS2	SSc	GERD	Prox	Suprabasal	0.015	0.521	0.503	0.018	0.000691	1
ADAT1	SSc	GERD	Prox	Suprabasal	0.004	0.077	0.066	0.011	0.000692	1
PGS1	SSc	GERD	Prox	Suprabasal	0.005	0.106	0.093	0.013	0.000693	1
ZNF771	SSc	GERD	Prox	Suprabasal	-0.007	0.062	0.071	-0.009	0.000695	1
HSD17B11	SSc	GERD	Prox	Suprabasal	0.005	0.064	0.054	0.01	0.000697	1
MKNK1	SSc	GERD	Prox	Suprabasal	-0.009	0.241	0.258	-0.017	0.000698	1
MYO1F	SSc	GERD	Prox	Suprabasal	-0.006	0.06	0.069	-0.009	0.000698	1
SLC30A6	SSc	GERD	Prox	Suprabasal	0.007	0.099	0.087	0.012	0.0007	1
ZNF507	SSc	GERD	Prox	Suprabasal	0.008	0.123	0.11	0.013	0.0007	1
ZNF32	SSc	GERD	Prox	Suprabasal	0.01	0.305	0.285	0.02	0.000701	1
HPS3	SSc	GERD	Prox	Suprabasal	0.005	0.087	0.076	0.011	0.000701	1
HTT	SSc	GERD	Prox	Suprabasal	0.014	0.322	0.305	0.017	0.000702	1
AC026401.3	SSc	GERD	Prox	Suprabasal	0.003	0.031	0.024	0.007	0.000708	1
OSBPL9	SSc	GERD	Prox	Suprabasal	-0.006	0.221	0.239	-0.018	0.000711	1
FAM189A2	SSc	GERD	Prox	Suprabasal	-0.005	0.063	0.074	-0.011	0.000712	1
SELENOI	SSc	GERD	Prox	Suprabasal	0.016	0.294	0.279	0.015	0.000712	1
SCD5	SSc	GERD	Prox	Suprabasal	0.003	0.023	0.017	0.006	0.000715	1
IL1R2	SSc	GERD	Prox	Suprabasal	0.006	0.024	0.018	0.006	0.000717	1
BBC3	SSc	GERD	Prox	Suprabasal	0.005	0.071	0.06	0.011	0.000722	1
YIPF2	SSc	GERD	Prox	Suprabasal	-0.009	0.472	0.495	-0.023	0.000722	1
ANKS6	SSc	GERD	Prox	Suprabasal	0.01	0.153	0.139	0.014	0.000732	1
TRAPPC3	SSc	GERD	Prox	Suprabasal	-0.011	0.695	0.72	-0.025	0.000733	1
ZFC3H1	SSc	GERD	Prox	Suprabasal	0.016	0.409	0.392	0.017	0.000733	1
DOCK6	SSc	GERD	Prox	Suprabasal	0.006	0.111	0.099	0.012	0.000734	1
ZZEF1	SSc	GERD	Prox	Suprabasal	0.008	0.15	0.136	0.014	0.000734	1
TMEM150C	SSc	GERD	Prox	Suprabasal	0.003	0.058	0.049	0.009	0.000735	1
ACTL6A	SSc	GERD	Prox	Suprabasal	-0.012	0.394	0.414	-0.02	0.000737	1
PIGV	SSc	GERD	Prox	Suprabasal	0.009	0.184	0.168	0.016	0.00074	1
TMEM43	SSc	GERD	Prox	Suprabasal	0.014	0.408	0.389	0.019	0.000742	1
ZNF675	SSc	GERD	Prox	Suprabasal	-0.01	0.215	0.231	-0.016	0.000742	1
BRF2	SSc	GERD	Prox	Suprabasal	-0.009	0.121	0.133	-0.012	0.000746	1
SNX6	SSc	GERD	Prox	Suprabasal	-0.015	0.854	0.881	-0.027	0.000747	1
STX19	SSc	GERD	Prox	Suprabasal	-0.006	0.24	0.259	-0.019	0.00075	1
STXBP5	SSc	GERD	Prox	Suprabasal	0.012	0.198	0.183	0.015	0.000751	1
SP100	SSc	GERD	Prox	Suprabasal	0.016	0.406	0.388	0.018	0.000751	1
PPAN	SSc	GERD	Prox	Suprabasal	0.012	0.355	0.334	0.021	0.000755	1
MCTP2	SSc	GERD	Prox	Suprabasal	0.006	0.079	0.068	0.011	0.000756	1
ZNF155	SSc	GERD	Prox	Suprabasal	-0.002	0.022	0.029	-0.007	0.000758	1
FYCO1	SSc	GERD	Prox	Suprabasal	0.007	0.105	0.093	0.012	0.000758	1
GPR87	SSc	GERD	Prox	Suprabasal	-0.009	0.46	0.48	-0.02	0.000761	1
STRADA	SSc	GERD	Prox	Suprabasal	-0.006	0.103	0.115	-0.012	0.000762	1
LINC00578	SSc	GERD	Prox	Suprabasal	-0.002	0.014	0.019	-0.005	0.000767	1
FER	SSc	GERD	Prox	Suprabasal	-0.006	0.127	0.14	-0.013	0.000768	1
TGFBR3	SSc	GERD	Prox	Suprabasal	-0.005	0.036	0.044	-0.008	0.000769	1
LZIC	SSc	GERD	Prox	Suprabasal	-0.009	0.571	0.601	-0.03	0.000772	1
MLLT11	SSc	GERD	Prox	Suprabasal	-0.002	0.022	0.029	-0.007	0.000776	1
CDHR1	SSc	GERD	Prox	Suprabasal	0.003	0.032	0.025	0.007	0.000777	1
HTATIP2	SSc	GERD	Prox	Suprabasal	0.016	0.734	0.732	0.002	0.000779	1
TMEM254-AS1	SSc	GERD	Prox	Suprabasal	-0.003	0.035	0.042	-0.007	0.00078	1
ANKRD10	SSc	GERD	Prox	Suprabasal	0.005	0.1	0.087	0.013	0.000784	1
RP2	SSc	GERD	Prox	Suprabasal	0.01	0.16	0.146	0.014	0.000785	1
TGFBR1	SSc	GERD	Prox	Suprabasal	0.008	0.12	0.107	0.013	0.000785	1
PPP1R37	SSc	GERD	Prox	Suprabasal	0.01	0.208	0.192	0.016	0.000786	1
BDNF-AS	SSc	GERD	Prox	Suprabasal	-0.004	0.037	0.045	-0.008	0.000789	1
TYMS	SSc	GERD	Prox	Suprabasal	0.005	0.041	0.033	0.008	0.000791	1
C4orf33	SSc	GERD	Prox	Suprabasal	-0.007	0.281	0.299	-0.018	0.000791	1
RAPGEF1	SSc	GERD	Prox	Suprabasal	0.004	0.053	0.044	0.009	0.000793	1
AC093827.4	SSc	GERD	Prox	Suprabasal	-0.004	0.041	0.049	-0.008	0.000794	1
JUN	SSc	GERD	Prox	Suprabasal	0.007	0.985	0.992	-0.007	0.000794	1
TTC23	SSc	GERD	Prox	Suprabasal	-0.005	0.119	0.132	-0.013	0.000799	1
PHYHIP	SSc	GERD	Prox	Suprabasal	0.004	0.048	0.04	0.008	0.000804	1
SYP	SSc	GERD	Prox	Suprabasal	0.004	0.022	0.017	0.005	0.000805	1
SAP130	SSc	GERD	Prox	Suprabasal	0.006	0.094	0.083	0.011	0.000807	1
THAP5	SSc	GERD	Prox	Suprabasal	-0.009	0.175	0.19	-0.015	0.000808	1
KIFC2	SSc	GERD	Prox	Suprabasal	-0.005	0.127	0.14	-0.013	0.000808	1
ZNF524	SSc	GERD	Prox	Suprabasal	-0.011	0.481	0.498	-0.017	0.000811	1
MRPS26	SSc	GERD	Prox	Suprabasal	-0.016	0.736	0.759	-0.023	0.000819	1
HIC2	SSc	GERD	Prox	Suprabasal	0.007	0.102	0.09	0.012	0.00082	1
EBLN2	SSc	GERD	Prox	Suprabasal	-0.002	0.014	0.019	-0.005	0.00082	1
RALY-AS1	SSc	GERD	Prox	Suprabasal	-0.006	0.115	0.128	-0.013	0.000828	1
SYNE2	SSc	GERD	Prox	Suprabasal	0.018	0.557	0.544	0.013	0.000829	1
SRFBP1	SSc	GERD	Prox	Suprabasal	-0.015	0.412	0.425	-0.013	0.00083	1
MARCH5	SSc	GERD	Prox	Suprabasal	-0.01	0.511	0.529	-0.018	0.00083	1
KIAA0513	SSc	GERD	Prox	Suprabasal	0.005	0.054	0.045	0.009	0.000834	1
TXNDC15	SSc	GERD	Prox	Suprabasal	-0.008	0.296	0.315	-0.019	0.000834	1
TYSND1	SSc	GERD	Prox	Suprabasal	-0.01	0.345	0.364	-0.019	0.000836	1
ATP11C	SSc	GERD	Prox	Suprabasal	0.005	0.053	0.044	0.009	0.000836	1
MROH6	SSc	GERD	Prox	Suprabasal	-0.005	0.13	0.143	-0.013	0.000839	1
ADTRP	SSc	GERD	Prox	Suprabasal	-0.003	0.012	0.017	-0.005	0.000841	1
EHD4	SSc	GERD	Prox	Suprabasal	-0.007	0.211	0.228	-0.017	0.000842	1
ZNF548	SSc	GERD	Prox	Suprabasal	0.004	0.052	0.043	0.009	0.000846	1
ZW10	SSc	GERD	Prox	Suprabasal	-0.006	0.138	0.152	-0.014	0.00085	1
ERI1	SSc	GERD	Prox	Suprabasal	0.007	0.097	0.086	0.011	0.00085	1
IPMK	SSc	GERD	Prox	Suprabasal	0.008	0.137	0.124	0.013	0.000851	1
PSMD2	SSc	GERD	Prox	Suprabasal	-0.013	0.734	0.761	-0.027	0.000855	1
SLC38A10	SSc	GERD	Prox	Suprabasal	0.009	0.174	0.159	0.015	0.000855	1
PHF2	SSc	GERD	Prox	Suprabasal	0.006	0.09	0.078	0.012	0.000859	1
C12orf76	SSc	GERD	Prox	Suprabasal	-0.009	0.141	0.155	-0.014	0.00086	1
DNAJC19	SSc	GERD	Prox	Suprabasal	0.015	0.792	0.8	-0.008	0.000866	1
AC024560.4	SSc	GERD	Prox	Suprabasal	-0.002	0.017	0.023	-0.006	0.000867	1
GPCPD1	SSc	GERD	Prox	Suprabasal	0.011	0.317	0.298	0.019	0.000869	1
MED20	SSc	GERD	Prox	Suprabasal	0.004	0.083	0.072	0.011	0.000873	1
RNF114	SSc	GERD	Prox	Suprabasal	-0.009	0.423	0.441	-0.018	0.000873	1
TAF6	SSc	GERD	Prox	Suprabasal	0.008	0.165	0.15	0.015	0.000875	1
NELFB	SSc	GERD	Prox	Suprabasal	0.013	0.352	0.332	0.02	0.000877	1
LINC00239	SSc	GERD	Prox	Suprabasal	-0.003	0.012	0.017	-0.005	0.00088	1
WDR62	SSc	GERD	Prox	Suprabasal	-0.002	0.017	0.022	-0.005	0.000883	1
NUS1	SSc	GERD	Prox	Suprabasal	0.012	0.247	0.231	0.016	0.000885	1
NOS1AP	SSc	GERD	Prox	Suprabasal	-0.005	0.063	0.072	-0.009	0.000886	1
IFIT2	SSc	GERD	Prox	Suprabasal	0.004	0.075	0.064	0.011	0.000888	1
NOP53	SSc	GERD	Prox	Suprabasal	0.012	0.901	0.905	-0.004	0.000889	1
RHOC	SSc	GERD	Prox	Suprabasal	-0.009	0.389	0.411	-0.022	0.000889	1
C1D	SSc	GERD	Prox	Suprabasal	-0.008	0.491	0.511	-0.02	0.000889	1
MYCL	SSc	GERD	Prox	Suprabasal	0.014	0.335	0.318	0.017	0.00089	1
CYB561A3	SSc	GERD	Prox	Suprabasal	-0.008	0.234	0.25	-0.016	0.00089	1
LGI3	SSc	GERD	Prox	Suprabasal	-0.004	0.056	0.066	-0.01	0.000892	1
ZSCAN26	SSc	GERD	Prox	Suprabasal	-0.005	0.047	0.056	-0.009	0.000892	1
RPS11	SSc	GERD	Prox	Suprabasal	0.005	0.998	1	-0.002	0.000906	1
TBC1D22B	SSc	GERD	Prox	Suprabasal	0.007	0.096	0.085	0.011	0.000912	1
ZDHHC5	SSc	GERD	Prox	Suprabasal	0.016	0.568	0.555	0.013	0.000918	1
AC124283.1	SSc	GERD	Prox	Suprabasal	0.003	0.025	0.019	0.006	0.000921	1
LTBP3	SSc	GERD	Prox	Suprabasal	0.016	0.475	0.46	0.015	0.000922	1
NOP2	SSc	GERD	Prox	Suprabasal	0.008	0.139	0.125	0.014	0.000926	1
KCTD2	SSc	GERD	Prox	Suprabasal	0.006	0.115	0.102	0.013	0.000929	1
MCU	SSc	GERD	Prox	Suprabasal	0.003	0.071	0.06	0.011	0.000941	1
PRDM1	SSc	GERD	Prox	Suprabasal	0.011	0.133	0.12	0.013	0.000942	1
GPATCH4	SSc	GERD	Prox	Suprabasal	0.015	0.418	0.4	0.018	0.000942	1
MORC3	SSc	GERD	Prox	Suprabasal	0.017	0.406	0.393	0.013	0.000946	1
TSPAN6	SSc	GERD	Prox	Suprabasal	-0.014	0.409	0.423	-0.014	0.000952	1
SPATA41	SSc	GERD	Prox	Suprabasal	-0.002	0.014	0.019	-0.005	0.000954	1
SPATA24	SSc	GERD	Prox	Suprabasal	-0.005	0.054	0.063	-0.009	0.000954	1
RNF125	SSc	GERD	Prox	Suprabasal	0.003	0.031	0.024	0.007	0.000957	1
TAF1B	SSc	GERD	Prox	Suprabasal	0.011	0.215	0.2	0.015	0.00096	1
RRP1B	SSc	GERD	Prox	Suprabasal	0.011	0.305	0.285	0.02	0.000965	1
ADAM17	SSc	GERD	Prox	Suprabasal	0.014	0.265	0.249	0.016	0.000966	1
AGAP9	SSc	GERD	Prox	Suprabasal	0.003	0.027	0.021	0.006	0.000968	1
MPV17L2	SSc	GERD	Prox	Suprabasal	-0.005	0.116	0.129	-0.013	0.000969	1
RPS4Y1	SSc	GERD	Prox	Suprabasal	-0.025	0.101	0.112	-0.011	0.00097	1
PTRH2	SSc	GERD	Prox	Suprabasal	0.011	0.3	0.281	0.019	0.00097	1
ARHGAP42	SSc	GERD	Prox	Suprabasal	0.003	0.047	0.038	0.009	0.000972	1
SNRK	SSc	GERD	Prox	Suprabasal	0.008	0.113	0.101	0.012	0.000973	1
AC073111.4	SSc	GERD	Prox	Suprabasal	0.003	0.043	0.035	0.008	0.000977	1
MRPS7	SSc	GERD	Prox	Suprabasal	-0.015	0.841	0.87	-0.029	0.000993	1
SNX19	SSc	GERD	Prox	Suprabasal	0.008	0.122	0.109	0.013	0.000995	1
AC012306.2	SSc	GERD	Prox	Suprabasal	-0.004	0.04	0.048	-0.008	0.000997	1
NPC2	SSc	GERD	Prox	Suprabasal	-0.012	0.882	0.902	-0.02	0.001	1
DCPS	SSc	GERD	Prox	Suprabasal	-0.011	0.313	0.329	-0.016	0.001	1
COG8	SSc	GERD	Prox	Suprabasal	0.006	0.11	0.097	0.013	0.001	1
PYCR2	SSc	GERD	Prox	Suprabasal	0.009	0.225	0.208	0.017	0.001	1
PPAT	SSc	GERD	Prox	Suprabasal	0.006	0.108	0.095	0.013	0.00101	1
CLDN1	SSc	GERD	Prox	Suprabasal	-0.008	0.433	0.455	-0.022	0.00101	1
RPA2	SSc	GERD	Prox	Suprabasal	0.012	0.384	0.365	0.019	0.00102	1
WDR20	SSc	GERD	Prox	Suprabasal	-0.009	0.275	0.293	-0.018	0.00102	1
FUCA1	SSc	GERD	Prox	Suprabasal	-0.01	0.286	0.303	-0.017	0.00102	1
IPO5	SSc	GERD	Prox	Suprabasal	0.013	0.305	0.287	0.018	0.00103	1
NCKAP5	SSc	GERD	Prox	Suprabasal	0.01	0.2	0.185	0.015	0.00103	1
LRCH4	SSc	GERD	Prox	Suprabasal	0.009	0.197	0.182	0.015	0.00103	1
FKRP	SSc	GERD	Prox	Suprabasal	0.004	0.049	0.041	0.008	0.00104	1
DPYSL3	SSc	GERD	Prox	Suprabasal	-0.002	0.015	0.02	-0.005	0.00104	1
AC034243.1	SSc	GERD	Prox	Suprabasal	-0.002	0.012	0.016	-0.004	0.00105	1
AC007608.3	SSc	GERD	Prox	Suprabasal	-0.005	0.066	0.075	-0.009	0.00105	1
AP005482.3	SSc	GERD	Prox	Suprabasal	0.002	0.016	0.011	0.005	0.00105	1
NPC1	SSc	GERD	Prox	Suprabasal	0.009	0.126	0.113	0.013	0.00105	1
TBL1X	SSc	GERD	Prox	Suprabasal	0.012	0.261	0.245	0.016	0.00105	1
LYPD5	SSc	GERD	Prox	Suprabasal	-0.004	0.057	0.066	-0.009	0.00105	1
PDXP	SSc	GERD	Prox	Suprabasal	-0.003	0.032	0.039	-0.007	0.00105	1
RHOT1	SSc	GERD	Prox	Suprabasal	-0.008	0.298	0.316	-0.018	0.00105	1
FAM171A2	SSc	GERD	Prox	Suprabasal	-0.004	0.053	0.062	-0.009	0.00106	1
KLHL5	SSc	GERD	Prox	Suprabasal	0.004	0.04	0.032	0.008	0.00106	1
PREP	SSc	GERD	Prox	Suprabasal	0.008	0.167	0.152	0.015	0.00106	1
SIK2	SSc	GERD	Prox	Suprabasal	0.004	0.066	0.056	0.01	0.00106	1
AC026471.1	SSc	GERD	Prox	Suprabasal	-0.004	0.051	0.06	-0.009	0.00107	1
RPS4X	SSc	GERD	Prox	Suprabasal	0.001	1	1	0	0.00107	1
DOCK5	SSc	GERD	Prox	Suprabasal	0.004	0.043	0.036	0.007	0.00107	1
LSM2	SSc	GERD	Prox	Suprabasal	-0.012	0.662	0.681	-0.019	0.00107	1
MID1IP1	SSc	GERD	Prox	Suprabasal	-0.009	0.393	0.413	-0.02	0.00107	1
ELK4	SSc	GERD	Prox	Suprabasal	0.01	0.186	0.171	0.015	0.00107	1
CDC5L	SSc	GERD	Prox	Suprabasal	-0.011	0.519	0.541	-0.022	0.00107	1
UCP2	SSc	GERD	Prox	Suprabasal	-0.004	0.013	0.018	-0.005	0.00108	1
C19orf81	SSc	GERD	Prox	Suprabasal	-0.002	0.013	0.017	-0.004	0.00109	1
ZNF12	SSc	GERD	Prox	Suprabasal	0.008	0.166	0.151	0.015	0.00109	1
SPINK8	SSc	GERD	Prox	Suprabasal	-0.002	0.036	0.043	-0.007	0.00109	1
MRPS16	SSc	GERD	Prox	Suprabasal	-0.014	0.81	0.829	-0.019	0.00109	1
POLR3H	SSc	GERD	Prox	Suprabasal	-0.008	0.347	0.366	-0.019	0.00109	1
TSPYL1	SSc	GERD	Prox	Suprabasal	-0.01	0.501	0.524	-0.023	0.00109	1
ADIPOR2	SSc	GERD	Prox	Suprabasal	-0.009	0.3	0.317	-0.017	0.0011	1
SCARB2	SSc	GERD	Prox	Suprabasal	0.015	0.49	0.476	0.014	0.0011	1
FCHSD2	SSc	GERD	Prox	Suprabasal	0.004	0.045	0.037	0.008	0.0011	1
AC027601.1	SSc	GERD	Prox	Suprabasal	-0.002	0.011	0.016	-0.005	0.0011	1
KCNC4	SSc	GERD	Prox	Suprabasal	0.003	0.016	0.011	0.005	0.00111	1
LINC01068	SSc	GERD	Prox	Suprabasal	0.003	0.018	0.013	0.005	0.00111	1
ZFYVE27	SSc	GERD	Prox	Suprabasal	0.004	0.057	0.048	0.009	0.00113	1
TRMT1L	SSc	GERD	Prox	Suprabasal	0.007	0.183	0.167	0.016	0.00113	1
TCF19	SSc	GERD	Prox	Suprabasal	-0.003	0.031	0.038	-0.007	0.00113	1
CLUAP1	SSc	GERD	Prox	Suprabasal	-0.008	0.132	0.145	-0.013	0.00114	1
RECQL	SSc	GERD	Prox	Suprabasal	0.01	0.289	0.272	0.017	0.00114	1
DLG4	SSc	GERD	Prox	Suprabasal	-0.002	0.011	0.016	-0.005	0.00115	1
PLCG1	SSc	GERD	Prox	Suprabasal	0.003	0.031	0.024	0.007	0.00115	1
WDYHV1	SSc	GERD	Prox	Suprabasal	0.009	0.174	0.159	0.015	0.00116	1
CCDC126	SSc	GERD	Prox	Suprabasal	-0.006	0.122	0.135	-0.013	0.00116	1
SLC24A1	SSc	GERD	Prox	Suprabasal	0.002	0.024	0.018	0.006	0.00117	1
NMRAL1	SSc	GERD	Prox	Suprabasal	-0.008	0.365	0.384	-0.019	0.00117	1
ZDHHC15	SSc	GERD	Prox	Suprabasal	-0.003	0.025	0.031	-0.006	0.00117	1
SH3BGRL	SSc	GERD	Prox	Suprabasal	-0.009	0.641	0.67	-0.029	0.00118	1
CTIF	SSc	GERD	Prox	Suprabasal	-0.003	0.055	0.064	-0.009	0.00118	1
AC009171.2	SSc	GERD	Prox	Suprabasal	-0.002	0.017	0.023	-0.006	0.00119	1
AC092329.4	SSc	GERD	Prox	Suprabasal	-0.004	0.034	0.042	-0.008	0.0012	1
MAU2	SSc	GERD	Prox	Suprabasal	0.008	0.164	0.149	0.015	0.0012	1
BLCAP	SSc	GERD	Prox	Suprabasal	-0.005	0.539	0.569	-0.03	0.0012	1
SNAPC3	SSc	GERD	Prox	Suprabasal	-0.006	0.226	0.243	-0.017	0.00121	1
ZNF316	SSc	GERD	Prox	Suprabasal	0.005	0.094	0.082	0.012	0.00121	1
MLPH	SSc	GERD	Prox	Suprabasal	0.001	0.02	0.014	0.006	0.00121	1
PNPLA4	SSc	GERD	Prox	Suprabasal	-0.011	0.679	0.709	-0.03	0.00121	1
SETD2	SSc	GERD	Prox	Suprabasal	0.013	0.319	0.301	0.018	0.00122	1
VRK3	SSc	GERD	Prox	Suprabasal	-0.007	0.19	0.205	-0.015	0.00122	1
MTCH1	SSc	GERD	Prox	Suprabasal	-0.014	0.831	0.861	-0.03	0.00122	1
SMIM13	SSc	GERD	Prox	Suprabasal	-0.005	0.163	0.178	-0.015	0.00122	1
SLC35F5	SSc	GERD	Prox	Suprabasal	-0.008	0.429	0.452	-0.023	0.00122	1
ADAP1	SSc	GERD	Prox	Suprabasal	-0.003	0.028	0.035	-0.007	0.00122	1
FBXO33	SSc	GERD	Prox	Suprabasal	0.006	0.15	0.136	0.014	0.00122	1
MBNL2	SSc	GERD	Prox	Suprabasal	0.011	0.278	0.26	0.018	0.00122	1
ACAD8	SSc	GERD	Prox	Suprabasal	-0.007	0.157	0.171	-0.014	0.00123	1
AHI1	SSc	GERD	Prox	Suprabasal	-0.008	0.131	0.143	-0.012	0.00123	1
ZFAND1	SSc	GERD	Prox	Suprabasal	-0.01	0.404	0.422	-0.018	0.00123	1
PEX10	SSc	GERD	Prox	Suprabasal	-0.009	0.303	0.32	-0.017	0.00123	1
C15orf40	SSc	GERD	Prox	Suprabasal	-0.008	0.472	0.491	-0.019	0.00123	1
AL590652.1	SSc	GERD	Prox	Suprabasal	-0.005	0.05	0.059	-0.009	0.00123	1
SCAF4	SSc	GERD	Prox	Suprabasal	0.007	0.155	0.14	0.015	0.00124	1
LINC00294	SSc	GERD	Prox	Suprabasal	0.002	0.024	0.019	0.005	0.00124	1
CARNMT1	SSc	GERD	Prox	Suprabasal	-0.008	0.289	0.306	-0.017	0.00124	1
FANCM	SSc	GERD	Prox	Suprabasal	-0.004	0.04	0.048	-0.008	0.00124	1
IPPK	SSc	GERD	Prox	Suprabasal	0.011	0.266	0.249	0.017	0.00125	1
AL031123.5	SSc	GERD	Prox	Suprabasal	0.003	0.017	0.012	0.005	0.00125	1
WDR5	SSc	GERD	Prox	Suprabasal	0.01	0.196	0.18	0.016	0.00126	1
ME2	SSc	GERD	Prox	Suprabasal	0.006	0.156	0.14	0.016	0.00126	1
LPAR6	SSc	GERD	Prox	Suprabasal	-0.01	0.499	0.521	-0.022	0.00127	1
C3orf62	SSc	GERD	Prox	Suprabasal	-0.004	0.047	0.056	-0.009	0.00127	1
EEF1AKMT4	SSc	GERD	Prox	Suprabasal	-0.01	0.204	0.218	-0.014	0.00127	1
GHITM	SSc	GERD	Prox	Suprabasal	0.006	0.95	0.965	-0.015	0.00127	1
ABHD14A	SSc	GERD	Prox	Suprabasal	-0.008	0.117	0.129	-0.012	0.00127	1
RLN2	SSc	GERD	Prox	Suprabasal	-0.002	0.011	0.016	-0.005	0.00128	1
DCLRE1C	SSc	GERD	Prox	Suprabasal	-0.006	0.134	0.147	-0.013	0.00128	1
TEX264	SSc	GERD	Prox	Suprabasal	-0.01	0.602	0.628	-0.026	0.00129	1
JAK2	SSc	GERD	Prox	Suprabasal	0.008	0.157	0.143	0.014	0.00129	1
RTL8C	SSc	GERD	Prox	Suprabasal	0.015	0.75	0.752	-0.002	0.00129	1
PRPF3	SSc	GERD	Prox	Suprabasal	-0.008	0.145	0.158	-0.013	0.00129	1
TCEAL8	SSc	GERD	Prox	Suprabasal	-0.01	0.535	0.558	-0.023	0.00129	1
C12orf45	SSc	GERD	Prox	Suprabasal	0.011	0.352	0.33	0.022	0.0013	1
P3H2	SSc	GERD	Prox	Suprabasal	0.003	0.062	0.052	0.01	0.00131	1
NCDN	SSc	GERD	Prox	Suprabasal	0.004	0.058	0.049	0.009	0.00131	1
TYMSOS	SSc	GERD	Prox	Suprabasal	0.004	0.023	0.017	0.006	0.00131	1
MADD	SSc	GERD	Prox	Suprabasal	0.004	0.059	0.049	0.01	0.00131	1
GLA	SSc	GERD	Prox	Suprabasal	-0.006	0.162	0.177	-0.015	0.00131	1
YTHDF1	SSc	GERD	Prox	Suprabasal	0.01	0.205	0.189	0.016	0.00132	1
ARFGAP3	SSc	GERD	Prox	Suprabasal	-0.008	0.341	0.36	-0.019	0.00132	1
CNOT2	SSc	GERD	Prox	Suprabasal	-0.008	0.475	0.499	-0.024	0.00132	1
MRPS30-DT	SSc	GERD	Prox	Suprabasal	0.003	0.026	0.02	0.006	0.00132	1
RPL21	SSc	GERD	Prox	Suprabasal	-0.003	0.999	1	-0.001	0.00132	1
NOC3L	SSc	GERD	Prox	Suprabasal	-0.012	0.353	0.37	-0.017	0.00133	1
TTLL4	SSc	GERD	Prox	Suprabasal	0.005	0.044	0.036	0.008	0.00133	1
HSPA4	SSc	GERD	Prox	Suprabasal	-0.012	0.711	0.736	-0.025	0.00133	1
BAG1	SSc	GERD	Prox	Suprabasal	0.011	0.871	0.892	-0.021	0.00133	1
MCAT	SSc	GERD	Prox	Suprabasal	-0.009	0.283	0.299	-0.016	0.00133	1
PPM1B	SSc	GERD	Prox	Suprabasal	0.01	0.168	0.155	0.013	0.00134	1
ERCC4	SSc	GERD	Prox	Suprabasal	-0.009	0.166	0.179	-0.013	0.00134	1
LINC00884	SSc	GERD	Prox	Suprabasal	-0.002	0.014	0.019	-0.005	0.00134	1
FAU	SSc	GERD	Prox	Suprabasal	-0.003	1	1	0	0.00134	1
SKA2	SSc	GERD	Prox	Suprabasal	-0.009	0.407	0.426	-0.019	0.00135	1
ZNF415	SSc	GERD	Prox	Suprabasal	-0.004	0.039	0.047	-0.008	0.00135	1
BARD1	SSc	GERD	Prox	Suprabasal	0.011	0.248	0.232	0.016	0.00135	1
ZNF628	SSc	GERD	Prox	Suprabasal	0.003	0.054	0.045	0.009	0.00135	1
EVPLL	SSc	GERD	Prox	Suprabasal	0.007	0.099	0.087	0.012	0.00136	1
RPL13A	SSc	GERD	Prox	Suprabasal	-0.005	0.999	1	-0.001	0.00136	1
YEATS2	SSc	GERD	Prox	Suprabasal	0.007	0.099	0.088	0.011	0.00136	1
ZNF276	SSc	GERD	Prox	Suprabasal	0.008	0.2	0.184	0.016	0.00137	1
LINC01137	SSc	GERD	Prox	Suprabasal	-0.005	0.111	0.124	-0.013	0.00137	1
COL5A3	SSc	GERD	Prox	Suprabasal	0.005	0.103	0.091	0.012	0.00137	1
FBXL17	SSc	GERD	Prox	Suprabasal	0.009	0.175	0.16	0.015	0.00137	1
PLEKHG1	SSc	GERD	Prox	Suprabasal	-0.005	0.072	0.082	-0.01	0.00138	1
FRMD6-AS1	SSc	GERD	Prox	Suprabasal	0.003	0.03	0.024	0.006	0.00138	1
GSK3A	SSc	GERD	Prox	Suprabasal	-0.009	0.328	0.344	-0.016	0.00138	1
ZNF736	SSc	GERD	Prox	Suprabasal	0.004	0.035	0.028	0.007	0.00138	1
AC084809.1	SSc	GERD	Prox	Suprabasal	-0.002	0.019	0.024	-0.005	0.00138	1
EWSR1	SSc	GERD	Prox	Suprabasal	0.019	0.509	0.501	0.008	0.00139	1
GEMIN2	SSc	GERD	Prox	Suprabasal	0.007	0.141	0.128	0.013	0.00139	1
BMPR1A	SSc	GERD	Prox	Suprabasal	0.007	0.084	0.074	0.01	0.00139	1
TMEM50A	SSc	GERD	Prox	Suprabasal	-0.012	0.856	0.877	-0.021	0.00141	1
NIT1	SSc	GERD	Prox	Suprabasal	-0.008	0.273	0.29	-0.017	0.00142	1
AFF4	SSc	GERD	Prox	Suprabasal	0.016	0.436	0.422	0.014	0.00142	1
NEMF	SSc	GERD	Prox	Suprabasal	-0.011	0.594	0.617	-0.023	0.00143	1
SNAPC2	SSc	GERD	Prox	Suprabasal	-0.009	0.118	0.129	-0.011	0.00143	1
RBMXL1	SSc	GERD	Prox	Suprabasal	0.012	0.254	0.238	0.016	0.00144	1
AC025171.2	SSc	GERD	Prox	Suprabasal	0.003	0.024	0.018	0.006	0.00144	1
IL27RA	SSc	GERD	Prox	Suprabasal	0.006	0.063	0.054	0.009	0.00145	1
SLC37A3	SSc	GERD	Prox	Suprabasal	0.004	0.049	0.041	0.008	0.00145	1
LETMD1	SSc	GERD	Prox	Suprabasal	-0.01	0.25	0.265	-0.015	0.00145	1
AC003681.1	SSc	GERD	Prox	Suprabasal	-0.003	0.031	0.038	-0.007	0.00145	1
MYO5C	SSc	GERD	Prox	Suprabasal	0.008	0.15	0.137	0.013	0.00146	1
DTD2	SSc	GERD	Prox	Suprabasal	0.009	0.227	0.211	0.016	0.00146	1
ADH7	SSc	GERD	Prox	Suprabasal	-0.014	0.96	0.97	-0.01	0.00146	1
CAVIN1	SSc	GERD	Prox	Suprabasal	0.009	0.173	0.157	0.016	0.00146	1
HSPA1B	SSc	GERD	Prox	Suprabasal	-0.018	0.907	0.927	-0.02	0.00146	1
AMN	SSc	GERD	Prox	Suprabasal	0.015	0.389	0.372	0.017	0.00147	1
VPS50	SSc	GERD	Prox	Suprabasal	-0.008	0.199	0.214	-0.015	0.00147	1
CASP6	SSc	GERD	Prox	Suprabasal	0.007	0.186	0.17	0.016	0.00148	1
PDLIM7	SSc	GERD	Prox	Suprabasal	0.006	0.154	0.14	0.014	0.00149	1
ZNF720	SSc	GERD	Prox	Suprabasal	-0.008	0.263	0.279	-0.016	0.00149	1
BMS1	SSc	GERD	Prox	Suprabasal	0.01	0.376	0.354	0.022	0.00149	1
CPNE2	SSc	GERD	Prox	Suprabasal	0.004	0.076	0.066	0.01	0.0015	1
AL050309.1	SSc	GERD	Prox	Suprabasal	-0.005	0.132	0.146	-0.014	0.0015	1
BACH1	SSc	GERD	Prox	Suprabasal	0.013	0.322	0.305	0.017	0.0015	1
MRPL39	SSc	GERD	Prox	Suprabasal	-0.009	0.446	0.465	-0.019	0.00151	1
TMEM33	SSc	GERD	Prox	Suprabasal	0.016	0.501	0.49	0.011	0.00152	1
KRT13	SSc	GERD	Prox	Suprabasal	-0.004	1	1	0	0.00152	1
AC245140.2	SSc	GERD	Prox	Suprabasal	-0.002	0.024	0.03	-0.006	0.00153	1
PHC3	SSc	GERD	Prox	Suprabasal	0.007	0.138	0.125	0.013	0.00153	1
SLC18B1	SSc	GERD	Prox	Suprabasal	0.009	0.202	0.187	0.015	0.00153	1
AMMECR1	SSc	GERD	Prox	Suprabasal	0.013	0.272	0.257	0.015	0.00153	1
RAB27A	SSc	GERD	Prox	Suprabasal	-0.005	0.172	0.187	-0.015	0.00153	1
GTPBP2	SSc	GERD	Prox	Suprabasal	0.008	0.104	0.093	0.011	0.00154	1
UBAC2	SSc	GERD	Prox	Suprabasal	-0.009	0.568	0.595	-0.027	0.00155	1
UGT1A6	SSc	GERD	Prox	Suprabasal	-0.003	0.022	0.028	-0.006	0.00156	1
AK8	SSc	GERD	Prox	Suprabasal	-0.003	0.019	0.024	-0.005	0.00157	1
AXIN1	SSc	GERD	Prox	Suprabasal	0.006	0.098	0.086	0.012	0.00157	1
AL645728.1	SSc	GERD	Prox	Suprabasal	-0.004	0.035	0.042	-0.007	0.00157	1
GLS	SSc	GERD	Prox	Suprabasal	-0.006	0.216	0.232	-0.016	0.00158	1
UFM1	SSc	GERD	Prox	Suprabasal	0.015	0.698	0.699	-0.001	0.00158	1
AP001207.3	SSc	GERD	Prox	Suprabasal	-0.007	0.174	0.187	-0.013	0.00158	1
KLHL36	SSc	GERD	Prox	Suprabasal	0.008	0.215	0.198	0.017	0.00159	1
HECW2	SSc	GERD	Prox	Suprabasal	-0.006	0.105	0.117	-0.012	0.00159	1
MRPS14	SSc	GERD	Prox	Suprabasal	-0.011	0.59	0.611	-0.021	0.00159	1
ACCS	SSc	GERD	Prox	Suprabasal	-0.003	0.033	0.041	-0.008	0.00159	1
ACSL4	SSc	GERD	Prox	Suprabasal	0.005	0.029	0.023	0.006	0.0016	1
SAE1	SSc	GERD	Prox	Suprabasal	-0.008	0.316	0.333	-0.017	0.0016	1
LPIN3	SSc	GERD	Prox	Suprabasal	-0.006	0.147	0.16	-0.013	0.0016	1
RFC1	SSc	GERD	Prox	Suprabasal	0.017	0.459	0.446	0.013	0.0016	1
RTL6	SSc	GERD	Prox	Suprabasal	0.003	0.039	0.032	0.007	0.0016	1
DAZAP2	SSc	GERD	Prox	Suprabasal	0.017	0.647	0.643	0.004	0.0016	1
RNF224	SSc	GERD	Prox	Suprabasal	-0.001	0.014	0.019	-0.005	0.00161	1
ICE1	SSc	GERD	Prox	Suprabasal	0.009	0.227	0.21	0.017	0.00162	1
AL033384.1	SSc	GERD	Prox	Suprabasal	0.014	0.283	0.269	0.014	0.00163	1
CFAP20	SSc	GERD	Prox	Suprabasal	-0.009	0.267	0.282	-0.015	0.00163	1
NOL6	SSc	GERD	Prox	Suprabasal	0.005	0.101	0.089	0.012	0.00164	1
AL157938.3	SSc	GERD	Prox	Suprabasal	-0.002	0.011	0.015	-0.004	0.00164	1
TP53INP1	SSc	GERD	Prox	Suprabasal	0.005	0.086	0.075	0.011	0.00165	1
NT5C	SSc	GERD	Prox	Suprabasal	-0.014	0.8	0.836	-0.036	0.00165	1
EPHB3	SSc	GERD	Prox	Suprabasal	0.011	0.179	0.166	0.013	0.00166	1
AL138966.2	SSc	GERD	Prox	Suprabasal	-0.002	0.016	0.021	-0.005	0.00167	1
AL355816.2	SSc	GERD	Prox	Suprabasal	-0.002	0.018	0.023	-0.005	0.00167	1
KCTD7	SSc	GERD	Prox	Suprabasal	-0.002	0.014	0.019	-0.005	0.00167	1
RPL19	SSc	GERD	Prox	Suprabasal	0.01	1	1	0	0.00168	1
SLC47A2	SSc	GERD	Prox	Suprabasal	-0.004	0.019	0.024	-0.005	0.00168	1
SNTA1	SSc	GERD	Prox	Suprabasal	-0.003	0.115	0.128	-0.013	0.00169	1
TUG1	SSc	GERD	Prox	Suprabasal	0.014	0.312	0.296	0.016	0.0017	1
JMJD6	SSc	GERD	Prox	Suprabasal	0.014	0.268	0.253	0.015	0.0017	1
CLNS1A	SSc	GERD	Prox	Suprabasal	0.014	0.789	0.786	0.003	0.0017	1
BLOC1S3	SSc	GERD	Prox	Suprabasal	0.002	0.038	0.031	0.007	0.0017	1
PIM1	SSc	GERD	Prox	Suprabasal	0.014	0.475	0.46	0.015	0.00171	1
MAZ	SSc	GERD	Prox	Suprabasal	-0.013	0.482	0.499	-0.017	0.00171	1
CLEC2D	SSc	GERD	Prox	Suprabasal	-0.002	0.022	0.028	-0.006	0.00171	1
EIF1AD	SSc	GERD	Prox	Suprabasal	-0.006	0.168	0.182	-0.014	0.00172	1
RAP1GAP	SSc	GERD	Prox	Suprabasal	-0.003	0.044	0.053	-0.009	0.00172	1
SNHG16	SSc	GERD	Prox	Suprabasal	0.015	0.709	0.702	0.007	0.00173	1
UPK1A	SSc	GERD	Prox	Suprabasal	-0.002	0.08	0.091	-0.011	0.00173	1
SNHG18	SSc	GERD	Prox	Suprabasal	0.016	0.48	0.467	0.013	0.00173	1
LINC01578	SSc	GERD	Prox	Suprabasal	0.015	0.673	0.671	0.002	0.00173	1
SPINT1	SSc	GERD	Prox	Suprabasal	-0.013	0.786	0.814	-0.028	0.00173	1
SFT2D2	SSc	GERD	Prox	Suprabasal	0.014	0.355	0.339	0.016	0.00174	1
ITPRID2	SSc	GERD	Prox	Suprabasal	0.008	0.148	0.135	0.013	0.00174	1
SOS2	SSc	GERD	Prox	Suprabasal	0.01	0.228	0.213	0.015	0.00174	1
HSPD1	SSc	GERD	Prox	Suprabasal	-0.017	0.913	0.925	-0.012	0.00174	1
SLC2A8	SSc	GERD	Prox	Suprabasal	-0.006	0.128	0.14	-0.012	0.00174	1
AL450326.1	SSc	GERD	Prox	Suprabasal	0.001	0.019	0.014	0.005	0.00174	1
ARL15	SSc	GERD	Prox	Suprabasal	-0.004	0.08	0.091	-0.011	0.00174	1
GTF2H4	SSc	GERD	Prox	Suprabasal	-0.008	0.209	0.223	-0.014	0.00175	1
ITPR2	SSc	GERD	Prox	Suprabasal	-0.012	0.573	0.594	-0.021	0.00175	1
CCDC84	SSc	GERD	Prox	Suprabasal	-0.006	0.152	0.166	-0.014	0.00175	1
PTPRS	SSc	GERD	Prox	Suprabasal	0.003	0.045	0.037	0.008	0.00175	1
IL1A	SSc	GERD	Prox	Suprabasal	0.004	0.028	0.022	0.006	0.00175	1
TMEM126B	SSc	GERD	Prox	Suprabasal	0.015	0.473	0.46	0.013	0.00176	1
TIMM23B	SSc	GERD	Prox	Suprabasal	-0.004	0.046	0.055	-0.009	0.00176	1
USP3-AS1	SSc	GERD	Prox	Suprabasal	-0.004	0.034	0.041	-0.007	0.00176	1
TMEM184C	SSc	GERD	Prox	Suprabasal	0.007	0.147	0.133	0.014	0.00176	1
MYDGF	SSc	GERD	Prox	Suprabasal	-0.013	0.804	0.836	-0.032	0.00177	1
AGO1	SSc	GERD	Prox	Suprabasal	0.006	0.127	0.114	0.013	0.00177	1
NRBP1	SSc	GERD	Prox	Suprabasal	-0.01	0.666	0.686	-0.02	0.00177	1
TCEA2	SSc	GERD	Prox	Suprabasal	-0.009	0.098	0.108	-0.01	0.00177	1
STK39	SSc	GERD	Prox	Suprabasal	0.014	0.317	0.302	0.015	0.00177	1
LINC00526	SSc	GERD	Prox	Suprabasal	-0.003	0.028	0.034	-0.006	0.00177	1
SLC4A2	SSc	GERD	Prox	Suprabasal	0.003	0.07	0.06	0.01	0.00178	1
FNBP1L	SSc	GERD	Prox	Suprabasal	0.011	0.248	0.233	0.015	0.00178	1
USP39	SSc	GERD	Prox	Suprabasal	-0.008	0.226	0.24	-0.014	0.00179	1
AAGAB	SSc	GERD	Prox	Suprabasal	-0.007	0.213	0.228	-0.015	0.00179	1
PSPC1	SSc	GERD	Prox	Suprabasal	-0.009	0.265	0.281	-0.016	0.00179	1
WDR90	SSc	GERD	Prox	Suprabasal	0.002	0.022	0.017	0.005	0.00179	1
ZNF134	SSc	GERD	Prox	Suprabasal	0.006	0.078	0.068	0.01	0.00179	1
MICALL2	SSc	GERD	Prox	Suprabasal	0.007	0.09	0.079	0.011	0.0018	1
ZC3H12C	SSc	GERD	Prox	Suprabasal	0.003	0.02	0.015	0.005	0.0018	1
MANBA	SSc	GERD	Prox	Suprabasal	0.004	0.073	0.063	0.01	0.0018	1
AC092139.1	SSc	GERD	Prox	Suprabasal	-0.004	0.037	0.045	-0.008	0.0018	1
IRX3	SSc	GERD	Prox	Suprabasal	0.016	0.45	0.437	0.013	0.0018	1
PAQR4	SSc	GERD	Prox	Suprabasal	0.003	0.028	0.022	0.006	0.00181	1
ARHGAP30	SSc	GERD	Prox	Suprabasal	-0.002	0.067	0.077	-0.01	0.00181	1
ZNF618	SSc	GERD	Prox	Suprabasal	0.004	0.04	0.032	0.008	0.00182	1
AL139384.1	SSc	GERD	Prox	Suprabasal	-0.004	0.025	0.031	-0.006	0.00182	1
GABRE	SSc	GERD	Prox	Suprabasal	0.007	0.08	0.07	0.01	0.00183	1
CPT2	SSc	GERD	Prox	Suprabasal	0.013	0.326	0.311	0.015	0.00184	1
GLE1	SSc	GERD	Prox	Suprabasal	0.007	0.167	0.152	0.015	0.00185	1
ASAP1	SSc	GERD	Prox	Suprabasal	0.008	0.121	0.109	0.012	0.00185	1
UBOX5	SSc	GERD	Prox	Suprabasal	0.004	0.056	0.048	0.008	0.00185	1
VLDLR	SSc	GERD	Prox	Suprabasal	0.009	0.172	0.159	0.013	0.00185	1
ZFAT	SSc	GERD	Prox	Suprabasal	0.003	0.033	0.027	0.006	0.00186	1
AC069544.1	SSc	GERD	Prox	Suprabasal	-0.002	0.016	0.021	-0.005	0.00186	1
CERK	SSc	GERD	Prox	Suprabasal	0.008	0.143	0.13	0.013	0.00187	1
PPP1R12A	SSc	GERD	Prox	Suprabasal	0.014	0.569	0.553	0.016	0.00188	1
MIR4435-2HG	SSc	GERD	Prox	Suprabasal	0.005	0.081	0.071	0.01	0.00188	1
PPIL4	SSc	GERD	Prox	Suprabasal	-0.01	0.369	0.387	-0.018	0.00189	1
PCSK4	SSc	GERD	Prox	Suprabasal	-0.002	0.015	0.02	-0.005	0.00189	1
TP53TG1	SSc	GERD	Prox	Suprabasal	0.014	0.629	0.62	0.009	0.0019	1
ZDHHC11B	SSc	GERD	Prox	Suprabasal	-0.002	0.012	0.016	-0.004	0.0019	1
SDR42E1	SSc	GERD	Prox	Suprabasal	0.006	0.116	0.104	0.012	0.00191	1
ZNF599	SSc	GERD	Prox	Suprabasal	0.005	0.064	0.055	0.009	0.00191	1
NGDN	SSc	GERD	Prox	Suprabasal	0.011	0.269	0.251	0.018	0.00191	1
SPATS2	SSc	GERD	Prox	Suprabasal	0.008	0.195	0.18	0.015	0.00192	1
PLEKHA3	SSc	GERD	Prox	Suprabasal	0.009	0.203	0.188	0.015	0.00192	1
DUOXA2	SSc	GERD	Prox	Suprabasal	-0.003	0.014	0.019	-0.005	0.00193	1
LINC02846	SSc	GERD	Prox	Suprabasal	-0.002	0.012	0.016	-0.004	0.00193	1
PIGM	SSc	GERD	Prox	Suprabasal	0.007	0.152	0.138	0.014	0.00193	1
RNLS	SSc	GERD	Prox	Suprabasal	-0.006	0.106	0.118	-0.012	0.00194	1
RABL2A	SSc	GERD	Prox	Suprabasal	-0.003	0.025	0.032	-0.007	0.00195	1
MAPK8IP2	SSc	GERD	Prox	Suprabasal	-0.002	0.02	0.025	-0.005	0.00195	1
DENND2C	SSc	GERD	Prox	Suprabasal	0.026	0.548	0.541	0.007	0.00195	1
ANK3	SSc	GERD	Prox	Suprabasal	-0.009	0.302	0.319	-0.017	0.00196	1
LYPD6B	SSc	GERD	Prox	Suprabasal	0.003	0.027	0.021	0.006	0.00196	1
RPS15	SSc	GERD	Prox	Suprabasal	-0.001	1	1	0	0.00196	1
SGTA	SSc	GERD	Prox	Suprabasal	-0.006	0.251	0.268	-0.017	0.00196	1
AL024508.2	SSc	GERD	Prox	Suprabasal	-0.003	0.029	0.035	-0.006	0.00196	1
TTC3	SSc	GERD	Prox	Suprabasal	-0.014	0.619	0.641	-0.022	0.00196	1
TMEM38B	SSc	GERD	Prox	Suprabasal	-0.005	0.074	0.084	-0.01	0.00196	1
SLC20A1	SSc	GERD	Prox	Suprabasal	-0.005	0.147	0.16	-0.013	0.00196	1
FBXO4	SSc	GERD	Prox	Suprabasal	-0.007	0.147	0.159	-0.012	0.00197	1
ZNF302	SSc	GERD	Prox	Suprabasal	0.004	0.107	0.095	0.012	0.00197	1
SRSF4	SSc	GERD	Prox	Suprabasal	0.018	0.566	0.558	0.008	0.00198	1
CWC15	SSc	GERD	Prox	Suprabasal	-0.013	0.831	0.861	-0.03	0.00198	1
ABRAXAS2	SSc	GERD	Prox	Suprabasal	-0.006	0.248	0.264	-0.016	0.00199	1
NVL	SSc	GERD	Prox	Suprabasal	0.007	0.118	0.105	0.013	0.002	1
FBXL4	SSc	GERD	Prox	Suprabasal	0.005	0.098	0.086	0.012	0.002	1
TOP1	SSc	GERD	Prox	Suprabasal	0.011	0.843	0.856	-0.013	0.002	1
DTX4	SSc	GERD	Prox	Suprabasal	0.002	0.02	0.015	0.005	0.00201	1
INPP5E	SSc	GERD	Prox	Suprabasal	0.004	0.063	0.054	0.009	0.00201	1
GDPD1	SSc	GERD	Prox	Suprabasal	-0.002	0.017	0.022	-0.005	0.00202	1
EEF1E1	SSc	GERD	Prox	Suprabasal	-0.01	0.582	0.609	-0.027	0.00202	1
STRIP1	SSc	GERD	Prox	Suprabasal	0.006	0.098	0.087	0.011	0.00202	1
UTY	SSc	GERD	Prox	Suprabasal	-0.003	0.013	0.018	-0.005	0.00203	1
DAPK3	SSc	GERD	Prox	Suprabasal	0.008	0.186	0.171	0.015	0.00203	1
ZDHHC13	SSc	GERD	Prox	Suprabasal	-0.006	0.324	0.342	-0.018	0.00204	1
NAGA	SSc	GERD	Prox	Suprabasal	-0.008	0.139	0.151	-0.012	0.00204	1
TIPIN	SSc	GERD	Prox	Suprabasal	0.005	0.121	0.108	0.013	0.00205	1
ALG11	SSc	GERD	Prox	Suprabasal	0.005	0.051	0.043	0.008	0.00206	1
LMAN2	SSc	GERD	Prox	Suprabasal	0.005	0.97	0.983	-0.013	0.00207	1
GALNT18	SSc	GERD	Prox	Suprabasal	0.003	0.021	0.016	0.005	0.00207	1
MCCC1	SSc	GERD	Prox	Suprabasal	-0.01	0.328	0.344	-0.016	0.00209	1
TATDN1	SSc	GERD	Prox	Suprabasal	-0.009	0.499	0.517	-0.018	0.00209	1
SLC6A6	SSc	GERD	Prox	Suprabasal	0.003	0.032	0.025	0.007	0.00209	1
C20orf194	SSc	GERD	Prox	Suprabasal	0.004	0.069	0.059	0.01	0.00209	1
DHRSX	SSc	GERD	Prox	Suprabasal	0.007	0.104	0.092	0.012	0.0021	1
ADAMTSL4	SSc	GERD	Prox	Suprabasal	-0.003	0.117	0.13	-0.013	0.0021	1
LGALS8	SSc	GERD	Prox	Suprabasal	0.012	0.294	0.277	0.017	0.0021	1
PMPCA	SSc	GERD	Prox	Suprabasal	-0.008	0.324	0.341	-0.017	0.0021	1
OAF	SSc	GERD	Prox	Suprabasal	0.005	0.076	0.066	0.01	0.00211	1
YARS2	SSc	GERD	Prox	Suprabasal	0.009	0.295	0.276	0.019	0.00211	1
C1orf54	SSc	GERD	Prox	Suprabasal	-0.003	0.031	0.038	-0.007	0.00213	1
ZSCAN25	SSc	GERD	Prox	Suprabasal	0.004	0.043	0.035	0.008	0.00215	1
RTEL1	SSc	GERD	Prox	Suprabasal	0.002	0.032	0.026	0.006	0.00215	1
PCBP4	SSc	GERD	Prox	Suprabasal	-0.006	0.097	0.107	-0.01	0.00215	1
EOGT	SSc	GERD	Prox	Suprabasal	0.004	0.081	0.07	0.011	0.00215	1
SH3TC2	SSc	GERD	Prox	Suprabasal	-0.001	0.012	0.016	-0.004	0.00216	1
GORASP1	SSc	GERD	Prox	Suprabasal	0.005	0.109	0.097	0.012	0.00217	1
COL18A1	SSc	GERD	Prox	Suprabasal	0.002	0.023	0.018	0.005	0.00217	1
ARL13B	SSc	GERD	Prox	Suprabasal	0.005	0.125	0.112	0.013	0.00217	1
NFRKB	SSc	GERD	Prox	Suprabasal	0.007	0.126	0.114	0.012	0.00218	1
AC058791.1	SSc	GERD	Prox	Suprabasal	-0.002	0.015	0.02	-0.005	0.00218	1
XKR6	SSc	GERD	Prox	Suprabasal	0.005	0.077	0.067	0.01	0.00219	1
SLC46A3	SSc	GERD	Prox	Suprabasal	-0.005	0.042	0.049	-0.007	0.0022	1
LYSMD4	SSc	GERD	Prox	Suprabasal	0.006	0.122	0.11	0.012	0.0022	1
ZNF639	SSc	GERD	Prox	Suprabasal	0.007	0.16	0.146	0.014	0.0022	1
MARS2	SSc	GERD	Prox	Suprabasal	0.005	0.048	0.04	0.008	0.0022	1
NADK2	SSc	GERD	Prox	Suprabasal	0.008	0.142	0.13	0.012	0.0022	1
MAGOH	SSc	GERD	Prox	Suprabasal	0.016	0.663	0.657	0.006	0.00221	1
SLC25A22	SSc	GERD	Prox	Suprabasal	0.006	0.096	0.086	0.01	0.00221	1
AFDN-DT	SSc	GERD	Prox	Suprabasal	-0.002	0.034	0.041	-0.007	0.00221	1
NCKAP1	SSc	GERD	Prox	Suprabasal	0.016	0.618	0.616	0.002	0.00222	1
ZDHHC8	SSc	GERD	Prox	Suprabasal	0.005	0.092	0.081	0.011	0.00222	1
AP000866.2	SSc	GERD	Prox	Suprabasal	0.002	0.016	0.012	0.004	0.00224	1
MIB2	SSc	GERD	Prox	Suprabasal	-0.014	0.741	0.767	-0.026	0.00224	1
RCC1	SSc	GERD	Prox	Suprabasal	-0.008	0.18	0.193	-0.013	0.00225	1
SNRNP40	SSc	GERD	Prox	Suprabasal	0.014	0.414	0.397	0.017	0.00225	1
XPNPEP1	SSc	GERD	Prox	Suprabasal	-0.009	0.255	0.269	-0.014	0.00227	1
SPR	SSc	GERD	Prox	Suprabasal	0.007	0.226	0.208	0.018	0.00227	1
TRIM5	SSc	GERD	Prox	Suprabasal	0.009	0.17	0.156	0.014	0.00228	1
CYSLTR1	SSc	GERD	Prox	Suprabasal	0.004	0.025	0.019	0.006	0.00228	1
UQCRC2	SSc	GERD	Prox	Suprabasal	0.012	0.927	0.939	-0.012	0.00229	1
TMEM61	SSc	GERD	Prox	Suprabasal	-0.007	0.115	0.126	-0.011	0.0023	1
KIF27	SSc	GERD	Prox	Suprabasal	-0.003	0.044	0.052	-0.008	0.0023	1
DERA	SSc	GERD	Prox	Suprabasal	0.015	0.632	0.624	0.008	0.0023	1
DUS3L	SSc	GERD	Prox	Suprabasal	0.009	0.165	0.151	0.014	0.00231	1
FBP1	SSc	GERD	Prox	Suprabasal	-0.002	0.021	0.027	-0.006	0.00231	1
PFAS	SSc	GERD	Prox	Suprabasal	0.003	0.032	0.026	0.006	0.00232	1
NCALD	SSc	GERD	Prox	Suprabasal	0.002	0.036	0.029	0.007	0.00232	1
MSANTD2	SSc	GERD	Prox	Suprabasal	-0.005	0.04	0.047	-0.007	0.00233	1
RELA	SSc	GERD	Prox	Suprabasal	0.013	0.317	0.301	0.016	0.00234	1
VTA1	SSc	GERD	Prox	Suprabasal	-0.009	0.486	0.505	-0.019	0.00234	1
THAP6	SSc	GERD	Prox	Suprabasal	-0.005	0.166	0.18	-0.014	0.00235	1
PSD4	SSc	GERD	Prox	Suprabasal	0.01	0.177	0.164	0.013	0.00235	1
SNHG10	SSc	GERD	Prox	Suprabasal	0.004	0.056	0.048	0.008	0.00236	1
CCNG2	SSc	GERD	Prox	Suprabasal	-0.007	0.083	0.093	-0.01	0.00236	1
GGCX	SSc	GERD	Prox	Suprabasal	0.013	0.335	0.319	0.016	0.00236	1
GTF2A2	SSc	GERD	Prox	Suprabasal	-0.012	0.786	0.817	-0.031	0.00237	1
NINJ1	SSc	GERD	Prox	Suprabasal	-0.003	0.083	0.094	-0.011	0.00237	1
NFATC2IP	SSc	GERD	Prox	Suprabasal	0.012	0.295	0.279	0.016	0.00237	1
TMEM67	SSc	GERD	Prox	Suprabasal	-0.003	0.017	0.022	-0.005	0.00237	1
TMEM175	SSc	GERD	Prox	Suprabasal	-0.007	0.148	0.16	-0.012	0.00238	1
SLC35F2	SSc	GERD	Prox	Suprabasal	-0.004	0.115	0.127	-0.012	0.00238	1
MACROD2	SSc	GERD	Prox	Suprabasal	-0.003	0.03	0.037	-0.007	0.00238	1
LIAS	SSc	GERD	Prox	Suprabasal	-0.01	0.444	0.461	-0.017	0.00239	1
DPP3	SSc	GERD	Prox	Suprabasal	-0.007	0.342	0.358	-0.016	0.0024	1
ARID3B	SSc	GERD	Prox	Suprabasal	0.003	0.061	0.052	0.009	0.0024	1
EZH1	SSc	GERD	Prox	Suprabasal	-0.005	0.14	0.154	-0.014	0.00241	1
CHST3	SSc	GERD	Prox	Suprabasal	0.003	0.04	0.033	0.007	0.00241	1
EFNA1	SSc	GERD	Prox	Suprabasal	0.012	0.466	0.447	0.019	0.00242	1
SUMO1	SSc	GERD	Prox	Suprabasal	-0.013	0.857	0.886	-0.029	0.00243	1
CALCOCO2	SSc	GERD	Prox	Suprabasal	-0.009	0.723	0.745	-0.022	0.00243	1
NDUFB5	SSc	GERD	Prox	Suprabasal	0.01	0.921	0.941	-0.02	0.00243	1
POLR3G	SSc	GERD	Prox	Suprabasal	-0.006	0.171	0.185	-0.014	0.00244	1
C16orf70	SSc	GERD	Prox	Suprabasal	0.005	0.13	0.117	0.013	0.00245	1
ZNF446	SSc	GERD	Prox	Suprabasal	-0.005	0.066	0.075	-0.009	0.00246	1
GALT	SSc	GERD	Prox	Suprabasal	-0.009	0.168	0.18	-0.012	0.00246	1
ARL4C	SSc	GERD	Prox	Suprabasal	-0.005	0.442	0.467	-0.025	0.00248	1
JADE2	SSc	GERD	Prox	Suprabasal	0.003	0.04	0.033	0.007	0.00248	1
ZSCAN31	SSc	GERD	Prox	Suprabasal	0.006	0.11	0.099	0.011	0.00248	1
DEF6	SSc	GERD	Prox	Suprabasal	0.007	0.223	0.206	0.017	0.00249	1
AGAP2-AS1	SSc	GERD	Prox	Suprabasal	-0.008	0.154	0.167	-0.013	0.0025	1
TUSC1	SSc	GERD	Prox	Suprabasal	0.01	0.214	0.2	0.014	0.00251	1
RILPL2	SSc	GERD	Prox	Suprabasal	0.004	0.098	0.087	0.011	0.00253	1
EML2	SSc	GERD	Prox	Suprabasal	-0.008	0.521	0.541	-0.02	0.00253	1
KIAA2026	SSc	GERD	Prox	Suprabasal	0.01	0.3	0.282	0.018	0.00254	1
LAG3	SSc	GERD	Prox	Suprabasal	-0.003	0.022	0.028	-0.006	0.00254	1
CCDC22	SSc	GERD	Prox	Suprabasal	-0.007	0.291	0.308	-0.017	0.00255	1
ACBD5	SSc	GERD	Prox	Suprabasal	0.011	0.3	0.283	0.017	0.00256	1
SRRM3	SSc	GERD	Prox	Suprabasal	-0.006	0.113	0.124	-0.011	0.00257	1
SLC19A2	SSc	GERD	Prox	Suprabasal	0.007	0.071	0.062	0.009	0.00258	1
SNX31	SSc	GERD	Prox	Suprabasal	0.01	0.184	0.171	0.013	0.00258	1
USP9Y	SSc	GERD	Prox	Suprabasal	-0.004	0.038	0.045	-0.007	0.00258	1
FKBP14	SSc	GERD	Prox	Suprabasal	-0.007	0.145	0.158	-0.013	0.00258	1
NEIL1	SSc	GERD	Prox	Suprabasal	-0.005	0.07	0.079	-0.009	0.00258	1
AC007383.2	SSc	GERD	Prox	Suprabasal	-0.002	0.014	0.019	-0.005	0.00259	1
KIF3B	SSc	GERD	Prox	Suprabasal	0.006	0.109	0.097	0.012	0.00259	1
POLR2E	SSc	GERD	Prox	Suprabasal	-0.014	0.855	0.88	-0.025	0.00259	1
CMC1	SSc	GERD	Prox	Suprabasal	0.015	0.644	0.639	0.005	0.00259	1
FAM178B	SSc	GERD	Prox	Suprabasal	-0.001	0.038	0.045	-0.007	0.00259	1
ZBED5-AS1	SSc	GERD	Prox	Suprabasal	-0.005	0.106	0.117	-0.011	0.0026	1
MCC	SSc	GERD	Prox	Suprabasal	0.012	0.224	0.209	0.015	0.0026	1
KDM7A-DT	SSc	GERD	Prox	Suprabasal	0.012	0.188	0.176	0.012	0.0026	1
SVBP	SSc	GERD	Prox	Suprabasal	0.015	0.337	0.324	0.013	0.0026	1
ZNF37A	SSc	GERD	Prox	Suprabasal	0.007	0.143	0.13	0.013	0.00262	1
SPAG9	SSc	GERD	Prox	Suprabasal	-0.007	0.431	0.452	-0.021	0.00262	1
POLH	SSc	GERD	Prox	Suprabasal	-0.004	0.049	0.057	-0.008	0.00262	1
AC245297.3	SSc	GERD	Prox	Suprabasal	0.007	0.104	0.093	0.011	0.00263	1
ZNF529	SSc	GERD	Prox	Suprabasal	0.004	0.038	0.031	0.007	0.00263	1
VILL	SSc	GERD	Prox	Suprabasal	-0.004	0.042	0.05	-0.008	0.00263	1
DPP8	SSc	GERD	Prox	Suprabasal	0.01	0.213	0.199	0.014	0.00263	1
TADA2A	SSc	GERD	Prox	Suprabasal	-0.006	0.106	0.117	-0.011	0.00264	1
EAF2	SSc	GERD	Prox	Suprabasal	0.005	0.083	0.073	0.01	0.00264	1
DGAT1	SSc	GERD	Prox	Suprabasal	0.013	0.307	0.292	0.015	0.00264	1
WWC3	SSc	GERD	Prox	Suprabasal	0.007	0.176	0.162	0.014	0.00264	1
ZNF789	SSc	GERD	Prox	Suprabasal	-0.003	0.041	0.049	-0.008	0.00265	1
HECTD2	SSc	GERD	Prox	Suprabasal	-0.003	0.044	0.051	-0.007	0.00265	1
TNFRSF10A	SSc	GERD	Prox	Suprabasal	0.005	0.11	0.098	0.012	0.00265	1
PRDM2	SSc	GERD	Prox	Suprabasal	0.016	0.364	0.35	0.014	0.00266	1
TP53I11	SSc	GERD	Prox	Suprabasal	-0.002	0.013	0.018	-0.005	0.00267	1
ZNF136	SSc	GERD	Prox	Suprabasal	0.003	0.036	0.03	0.006	0.00268	1
VPS33B	SSc	GERD	Prox	Suprabasal	0.004	0.074	0.064	0.01	0.00269	1
AC068888.1	SSc	GERD	Prox	Suprabasal	-0.002	0.019	0.024	-0.005	0.00269	1
CCDC125	SSc	GERD	Prox	Suprabasal	-0.005	0.195	0.21	-0.015	0.0027	1
PISD	SSc	GERD	Prox	Suprabasal	0.008	0.138	0.126	0.012	0.0027	1
NUDT22	SSc	GERD	Prox	Suprabasal	-0.009	0.648	0.675	-0.027	0.0027	1
MTDH	SSc	GERD	Prox	Suprabasal	0.008	0.931	0.942	-0.011	0.00271	1
BCAR3	SSc	GERD	Prox	Suprabasal	-0.004	0.029	0.035	-0.006	0.00271	1
VPS35L	SSc	GERD	Prox	Suprabasal	0.006	0.145	0.132	0.013	0.00271	1
XRCC5	SSc	GERD	Prox	Suprabasal	-0.015	0.917	0.937	-0.02	0.00271	1
INA	SSc	GERD	Prox	Suprabasal	-0.002	0.025	0.031	-0.006	0.00276	1
PITX2	SSc	GERD	Prox	Suprabasal	0.003	0.016	0.011	0.005	0.00276	1
IRAK1BP1	SSc	GERD	Prox	Suprabasal	-0.007	0.085	0.095	-0.01	0.00276	1
TGDS	SSc	GERD	Prox	Suprabasal	-0.007	0.116	0.127	-0.011	0.00279	1
C12orf65	SSc	GERD	Prox	Suprabasal	-0.008	0.252	0.268	-0.016	0.0028	1
ADCK1	SSc	GERD	Prox	Suprabasal	0.003	0.054	0.045	0.009	0.0028	1
SPSB3	SSc	GERD	Prox	Suprabasal	0.013	0.395	0.38	0.015	0.00281	1
RUVBL1	SSc	GERD	Prox	Suprabasal	-0.013	0.386	0.4	-0.014	0.00281	1
WDR4	SSc	GERD	Prox	Suprabasal	-0.009	0.166	0.177	-0.011	0.00281	1
KALRN	SSc	GERD	Prox	Suprabasal	-0.004	0.166	0.18	-0.014	0.00282	1
MYLK	SSc	GERD	Prox	Suprabasal	-0.002	0.014	0.019	-0.005	0.00282	1
THRB	SSc	GERD	Prox	Suprabasal	0.003	0.054	0.046	0.008	0.00284	1
PERM1	SSc	GERD	Prox	Suprabasal	0.002	0.019	0.014	0.005	0.00284	1
ACTR6	SSc	GERD	Prox	Suprabasal	-0.008	0.427	0.447	-0.02	0.00284	1
AL139220.2	SSc	GERD	Prox	Suprabasal	-0.002	0.026	0.032	-0.006	0.00284	1
AKAP13	SSc	GERD	Prox	Suprabasal	0.014	0.428	0.412	0.016	0.00285	1
GTF2H2C	SSc	GERD	Prox	Suprabasal	0.003	0.035	0.029	0.006	0.00287	1
PCLO	SSc	GERD	Prox	Suprabasal	0.01	0.208	0.194	0.014	0.00287	1
DKK3	SSc	GERD	Prox	Suprabasal	0.003	0.023	0.017	0.006	0.00287	1
CHRAC1	SSc	GERD	Prox	Suprabasal	0.015	0.38	0.367	0.013	0.00287	1
DNAJC9	SSc	GERD	Prox	Suprabasal	-0.007	0.31	0.326	-0.016	0.00288	1
SLC45A4	SSc	GERD	Prox	Suprabasal	0.002	0.021	0.016	0.005	0.00289	1
KCNJ15	SSc	GERD	Prox	Suprabasal	0.004	0.209	0.192	0.017	0.00289	1
LINC02747	SSc	GERD	Prox	Suprabasal	-0.003	0.027	0.034	-0.007	0.0029	1
PRRT3-AS1	SSc	GERD	Prox	Suprabasal	-0.005	0.051	0.059	-0.008	0.0029	1
POLD1	SSc	GERD	Prox	Suprabasal	0.002	0.045	0.037	0.008	0.00291	1
NACA	SSc	GERD	Prox	Suprabasal	0.006	1	1	0	0.00292	1
AC092747.4	SSc	GERD	Prox	Suprabasal	0.003	0.09	0.079	0.011	0.00293	1
FECH	SSc	GERD	Prox	Suprabasal	-0.008	0.198	0.212	-0.014	0.00293	1
PLSCR4	SSc	GERD	Prox	Suprabasal	0.002	0.046	0.038	0.008	0.00293	1
AC007996.1	SSc	GERD	Prox	Suprabasal	0.003	0.03	0.024	0.006	0.00293	1
MIR4453HG	SSc	GERD	Prox	Suprabasal	-0.002	0.019	0.024	-0.005	0.00295	1
TMEM191C	SSc	GERD	Prox	Suprabasal	-0.005	0.103	0.114	-0.011	0.00295	1
WDR89	SSc	GERD	Prox	Suprabasal	0.005	0.09	0.08	0.01	0.00297	1
PRPF39	SSc	GERD	Prox	Suprabasal	-0.007	0.113	0.124	-0.011	0.00297	1
BRAF	SSc	GERD	Prox	Suprabasal	-0.006	0.156	0.169	-0.013	0.00297	1
HOMER1	SSc	GERD	Prox	Suprabasal	0.007	0.126	0.114	0.012	0.00298	1
ZNF426	SSc	GERD	Prox	Suprabasal	0.007	0.125	0.113	0.012	0.00298	1
AR	SSc	GERD	Prox	Suprabasal	-0.006	0.098	0.108	-0.01	0.00299	1
SLC25A19	SSc	GERD	Prox	Suprabasal	-0.006	0.074	0.083	-0.009	0.003	1
FAM183A	SSc	GERD	Prox	Suprabasal	0.003	0.031	0.025	0.006	0.00301	1
ATP6V1E2	SSc	GERD	Prox	Suprabasal	0.004	0.046	0.039	0.007	0.00301	1
ZNF561	SSc	GERD	Prox	Suprabasal	0.009	0.214	0.199	0.015	0.00301	1
ABCC3	SSc	GERD	Prox	Suprabasal	-0.005	0.089	0.099	-0.01	0.00306	1
UBE2O	SSc	GERD	Prox	Suprabasal	0.006	0.128	0.116	0.012	0.00306	1
TOR1A	SSc	GERD	Prox	Suprabasal	0.01	0.219	0.204	0.015	0.00307	1
METRNL	SSc	GERD	Prox	Suprabasal	-0.011	0.704	0.734	-0.03	0.00308	1
LCOR	SSc	GERD	Prox	Suprabasal	0.011	0.29	0.274	0.016	0.00309	1
GCNT4	SSc	GERD	Prox	Suprabasal	-0.001	0.027	0.033	-0.006	0.00309	1
TRIM35	SSc	GERD	Prox	Suprabasal	0.006	0.081	0.071	0.01	0.00309	1
CERT1	SSc	GERD	Prox	Suprabasal	-0.009	0.468	0.488	-0.02	0.00311	1
AL592295.5	SSc	GERD	Prox	Suprabasal	-0.004	0.026	0.032	-0.006	0.00311	1
SGTB	SSc	GERD	Prox	Suprabasal	-0.002	0.028	0.034	-0.006	0.00311	1
MOXD1	SSc	GERD	Prox	Suprabasal	0.004	0.031	0.025	0.006	0.00313	1
USP54	SSc	GERD	Prox	Suprabasal	-0.004	0.11	0.121	-0.011	0.00314	1
PAX9	SSc	GERD	Prox	Suprabasal	-0.008	0.59	0.618	-0.028	0.00314	1
CIR1	SSc	GERD	Prox	Suprabasal	0.016	0.599	0.595	0.004	0.00314	1
FAAH2	SSc	GERD	Prox	Suprabasal	0.006	0.092	0.082	0.01	0.00315	1
PPP2R3A	SSc	GERD	Prox	Suprabasal	0.008	0.21	0.194	0.016	0.00315	1
RO60	SSc	GERD	Prox	Suprabasal	-0.005	0.395	0.415	-0.02	0.00316	1
MEAK7	SSc	GERD	Prox	Suprabasal	0.011	0.304	0.288	0.016	0.00316	1
LINC02256	SSc	GERD	Prox	Suprabasal	0.004	0.051	0.043	0.008	0.00317	1
NEK11	SSc	GERD	Prox	Suprabasal	-0.003	0.035	0.042	-0.007	0.00317	1
NUSAP1	SSc	GERD	Prox	Suprabasal	0.003	0.048	0.04	0.008	0.00317	1
ZNF766	SSc	GERD	Prox	Suprabasal	0.008	0.131	0.119	0.012	0.00318	1
NPM2	SSc	GERD	Prox	Suprabasal	-0.002	0.013	0.018	-0.005	0.00319	1
TENT5C	SSc	GERD	Prox	Suprabasal	0.002	0.019	0.015	0.004	0.00319	1
LRFN4	SSc	GERD	Prox	Suprabasal	0.002	0.019	0.014	0.005	0.0032	1
RCC1L	SSc	GERD	Prox	Suprabasal	-0.008	0.311	0.327	-0.016	0.00321	1
XPO7	SSc	GERD	Prox	Suprabasal	0.009	0.179	0.165	0.014	0.00322	1
CTCF	SSc	GERD	Prox	Suprabasal	0.012	0.41	0.393	0.017	0.00322	1
NAA80	SSc	GERD	Prox	Suprabasal	-0.004	0.059	0.068	-0.009	0.00323	1
ELL	SSc	GERD	Prox	Suprabasal	0.004	0.079	0.069	0.01	0.00323	1
AC007114.1	SSc	GERD	Prox	Suprabasal	0.002	0.059	0.051	0.008	0.00323	1
TAFA2	SSc	GERD	Prox	Suprabasal	0.002	0.016	0.012	0.004	0.00323	1
MRPL16	SSc	GERD	Prox	Suprabasal	0.015	0.6	0.592	0.008	0.00323	1
TCP11L1	SSc	GERD	Prox	Suprabasal	0.002	0.039	0.032	0.007	0.00324	1
PEX6	SSc	GERD	Prox	Suprabasal	0.006	0.198	0.182	0.016	0.00324	1
CD46	SSc	GERD	Prox	Suprabasal	-0.01	0.693	0.719	-0.026	0.00324	1
AC009506.1	SSc	GERD	Prox	Suprabasal	-0.004	0.05	0.058	-0.008	0.00325	1
ZSWIM3	SSc	GERD	Prox	Suprabasal	-0.002	0.018	0.023	-0.005	0.00325	1
ZNF81	SSc	GERD	Prox	Suprabasal	0.003	0.035	0.028	0.007	0.00326	1
SIRT2	SSc	GERD	Prox	Suprabasal	-0.008	0.417	0.435	-0.018	0.00326	1
RAPGEF2	SSc	GERD	Prox	Suprabasal	0.005	0.076	0.067	0.009	0.00327	1
KAT6B	SSc	GERD	Prox	Suprabasal	-0.01	0.355	0.372	-0.017	0.00327	1
UHRF1BP1	SSc	GERD	Prox	Suprabasal	-0.005	0.059	0.068	-0.009	0.00328	1
FAM86C1	SSc	GERD	Prox	Suprabasal	0.003	0.087	0.077	0.01	0.00328	1
AL590226.2	SSc	GERD	Prox	Suprabasal	0.003	0.088	0.077	0.011	0.00329	1
LINC02614	SSc	GERD	Prox	Suprabasal	-0.002	0.021	0.026	-0.005	0.00329	1
ZNF775	SSc	GERD	Prox	Suprabasal	0.003	0.027	0.021	0.006	0.00329	1
PPP1R36	SSc	GERD	Prox	Suprabasal	-0.001	0.019	0.024	-0.005	0.0033	1
KBTBD2	SSc	GERD	Prox	Suprabasal	0.006	0.139	0.127	0.012	0.0033	1
SH3BP2	SSc	GERD	Prox	Suprabasal	0.007	0.114	0.103	0.011	0.0033	1
CEACAM1	SSc	GERD	Prox	Suprabasal	-0.005	0.129	0.141	-0.012	0.0033	1
FBXL3	SSc	GERD	Prox	Suprabasal	0.011	0.277	0.262	0.015	0.0033	1
AC015813.1	SSc	GERD	Prox	Suprabasal	-0.004	0.015	0.02	-0.005	0.00331	1
FZD6	SSc	GERD	Prox	Suprabasal	0.01	0.238	0.222	0.016	0.00331	1
CMTR1	SSc	GERD	Prox	Suprabasal	0.004	0.078	0.068	0.01	0.00331	1
TUBD1	SSc	GERD	Prox	Suprabasal	-0.004	0.129	0.141	-0.012	0.00332	1
AC078846.1	SSc	GERD	Prox	Suprabasal	0.004	0.052	0.045	0.007	0.00332	1
MAPRE1	SSc	GERD	Prox	Suprabasal	0.015	0.434	0.425	0.009	0.00333	1
UBTD1	SSc	GERD	Prox	Suprabasal	-0.003	0.069	0.078	-0.009	0.00333	1
PUS1	SSc	GERD	Prox	Suprabasal	0.008	0.13	0.118	0.012	0.00334	1
CHST11	SSc	GERD	Prox	Suprabasal	-0.002	0.012	0.016	-0.004	0.00334	1
ANP32B	SSc	GERD	Prox	Suprabasal	-0.014	0.9	0.925	-0.025	0.00334	1
KRT32	SSc	GERD	Prox	Suprabasal	0.004	0.057	0.049	0.008	0.00335	1
TREH	SSc	GERD	Prox	Suprabasal	0.004	0.04	0.033	0.007	0.00335	1
TMEM87A	SSc	GERD	Prox	Suprabasal	0.017	0.611	0.605	0.006	0.00335	1
MEMO1	SSc	GERD	Prox	Suprabasal	-0.003	0.077	0.087	-0.01	0.00336	1
OLFML2A	SSc	GERD	Prox	Suprabasal	0.004	0.054	0.046	0.008	0.00336	1
AL031963.3	SSc	GERD	Prox	Suprabasal	-0.002	0.021	0.027	-0.006	0.00337	1
INO80D	SSc	GERD	Prox	Suprabasal	-0.007	0.263	0.279	-0.016	0.00338	1
TMEM41A	SSc	GERD	Prox	Suprabasal	0.014	0.353	0.339	0.014	0.00338	1
FOLH1	SSc	GERD	Prox	Suprabasal	0.001	0.018	0.013	0.005	0.00338	1
METRN	SSc	GERD	Prox	Suprabasal	-0.006	0.268	0.284	-0.016	0.00338	1
MAP2K4	SSc	GERD	Prox	Suprabasal	-0.006	0.295	0.312	-0.017	0.00339	1
KDM6A	SSc	GERD	Prox	Suprabasal	0.008	0.194	0.18	0.014	0.00339	1
NAT1	SSc	GERD	Prox	Suprabasal	-0.006	0.079	0.089	-0.01	0.00341	1
KIAA0586	SSc	GERD	Prox	Suprabasal	-0.009	0.169	0.181	-0.012	0.00341	1
MYD88	SSc	GERD	Prox	Suprabasal	0.013	0.286	0.273	0.013	0.00342	1
COG6	SSc	GERD	Prox	Suprabasal	0.009	0.192	0.178	0.014	0.00342	1
PBX1	SSc	GERD	Prox	Suprabasal	0.016	0.523	0.51	0.013	0.00342	1
PCMTD1	SSc	GERD	Prox	Suprabasal	-0.009	0.446	0.465	-0.019	0.00343	1
OPN3	SSc	GERD	Prox	Suprabasal	-0.006	0.2	0.214	-0.014	0.00343	1
ADAM10	SSc	GERD	Prox	Suprabasal	0.013	0.289	0.276	0.013	0.00344	1
SMU1	SSc	GERD	Prox	Suprabasal	-0.01	0.451	0.468	-0.017	0.00345	1
USP5	SSc	GERD	Prox	Suprabasal	-0.007	0.386	0.405	-0.019	0.00346	1
TRMT10C	SSc	GERD	Prox	Suprabasal	0.015	0.597	0.588	0.009	0.00347	1
ZNF397	SSc	GERD	Prox	Suprabasal	-0.007	0.133	0.144	-0.011	0.00348	1
CLCN3	SSc	GERD	Prox	Suprabasal	-0.008	0.5	0.52	-0.02	0.00349	1
GBA	SSc	GERD	Prox	Suprabasal	0.007	0.152	0.14	0.012	0.0035	1
NFATC3	SSc	GERD	Prox	Suprabasal	0.005	0.098	0.088	0.01	0.0035	1
SREK1	SSc	GERD	Prox	Suprabasal	-0.008	0.498	0.518	-0.02	0.00351	1
ATXN2	SSc	GERD	Prox	Suprabasal	-0.007	0.244	0.259	-0.015	0.00351	1
CCDC120	SSc	GERD	Prox	Suprabasal	0.009	0.22	0.206	0.014	0.00351	1
PSMC2	SSc	GERD	Prox	Suprabasal	-0.009	0.657	0.684	-0.027	0.00352	1
AL109615.4	SSc	GERD	Prox	Suprabasal	-0.002	0.012	0.016	-0.004	0.00353	1
HARS2	SSc	GERD	Prox	Suprabasal	0.004	0.124	0.112	0.012	0.00353	1
TMEM241	SSc	GERD	Prox	Suprabasal	-0.004	0.059	0.067	-0.008	0.00354	1
ALCAM	SSc	GERD	Prox	Suprabasal	-0.005	0.105	0.116	-0.011	0.00355	1
ZMYM1	SSc	GERD	Prox	Suprabasal	-0.005	0.16	0.174	-0.014	0.00355	1
AL354733.3	SSc	GERD	Prox	Suprabasal	0.004	0.018	0.014	0.004	0.00358	1
ARMCX4	SSc	GERD	Prox	Suprabasal	0.002	0.023	0.018	0.005	0.00359	1
P3H4	SSc	GERD	Prox	Suprabasal	-0.002	0.033	0.039	-0.006	0.00359	1
AIFM3	SSc	GERD	Prox	Suprabasal	-0.003	0.019	0.024	-0.005	0.00362	1
FAM177A1	SSc	GERD	Prox	Suprabasal	0.011	0.771	0.783	-0.012	0.00362	1
CGGBP1	SSc	GERD	Prox	Suprabasal	0.013	0.394	0.378	0.016	0.00363	1
FASTKD1	SSc	GERD	Prox	Suprabasal	0.007	0.171	0.157	0.014	0.00364	1
FRYL	SSc	GERD	Prox	Suprabasal	0.01	0.219	0.204	0.015	0.00364	1
MAP2K7	SSc	GERD	Prox	Suprabasal	0.008	0.155	0.142	0.013	0.00364	1
MRPL38	SSc	GERD	Prox	Suprabasal	-0.012	0.724	0.749	-0.025	0.00364	1
ULBP2	SSc	GERD	Prox	Suprabasal	-0.006	0.085	0.094	-0.009	0.00365	1
MTRR	SSc	GERD	Prox	Suprabasal	0.005	0.091	0.081	0.01	0.00366	1
AC008549.2	SSc	GERD	Prox	Suprabasal	-0.002	0.016	0.02	-0.004	0.00366	1
IRF5	SSc	GERD	Prox	Suprabasal	0.005	0.086	0.076	0.01	0.00367	1
ERMARD	SSc	GERD	Prox	Suprabasal	0.005	0.106	0.094	0.012	0.00368	1
LYST	SSc	GERD	Prox	Suprabasal	0.007	0.192	0.178	0.014	0.00369	1
RNF39	SSc	GERD	Prox	Suprabasal	0.003	0.041	0.034	0.007	0.00371	1
DEDD2	SSc	GERD	Prox	Suprabasal	-0.008	0.223	0.236	-0.013	0.00371	1
ANAPC10	SSc	GERD	Prox	Suprabasal	0.011	0.282	0.266	0.016	0.00371	1
TOR4A	SSc	GERD	Prox	Suprabasal	0.002	0.028	0.022	0.006	0.00371	1
LRRIQ3	SSc	GERD	Prox	Suprabasal	-0.003	0.021	0.026	-0.005	0.00375	1
SLC52A3	SSc	GERD	Prox	Suprabasal	0.002	0.087	0.076	0.011	0.00375	1
D2HGDH	SSc	GERD	Prox	Suprabasal	0.011	0.272	0.256	0.016	0.00375	1
ERP29	SSc	GERD	Prox	Suprabasal	-0.014	0.928	0.947	-0.019	0.00375	1
ESPL1	SSc	GERD	Prox	Suprabasal	0.005	0.098	0.087	0.011	0.00375	1
EPB41L4A-AS1	SSc	GERD	Prox	Suprabasal	-0.011	0.467	0.482	-0.015	0.00375	1
HPRT1	SSc	GERD	Prox	Suprabasal	-0.009	0.429	0.445	-0.016	0.00376	1
HIST1H4E	SSc	GERD	Prox	Suprabasal	0.003	0.027	0.022	0.005	0.00376	1
TMEM51-AS1	SSc	GERD	Prox	Suprabasal	-0.002	0.018	0.023	-0.005	0.00376	1
PRKAB2	SSc	GERD	Prox	Suprabasal	-0.005	0.098	0.109	-0.011	0.00377	1
NOP14-AS1	SSc	GERD	Prox	Suprabasal	-0.004	0.067	0.075	-0.008	0.00377	1
FAAH	SSc	GERD	Prox	Suprabasal	0.003	0.065	0.056	0.009	0.00377	1
BTN2A1	SSc	GERD	Prox	Suprabasal	0.005	0.077	0.067	0.01	0.00378	1
ANXA8	SSc	GERD	Prox	Suprabasal	0.012	0.518	0.498	0.02	0.00379	1
TLK2	SSc	GERD	Prox	Suprabasal	0.01	0.254	0.239	0.015	0.00379	1
VPS16	SSc	GERD	Prox	Suprabasal	-0.005	0.25	0.266	-0.016	0.0038	1
EXOSC10	SSc	GERD	Prox	Suprabasal	0.009	0.253	0.237	0.016	0.0038	1
ESRP2	SSc	GERD	Prox	Suprabasal	0.014	0.467	0.456	0.011	0.00381	1
CLASP2	SSc	GERD	Prox	Suprabasal	0.006	0.112	0.101	0.011	0.00381	1
RPL9	SSc	GERD	Prox	Suprabasal	0.006	1	1	0	0.00382	1
CAPN3	SSc	GERD	Prox	Suprabasal	0.002	0.017	0.013	0.004	0.00382	1
CDK7	SSc	GERD	Prox	Suprabasal	0.012	0.355	0.34	0.015	0.00383	1
NT5C3A	SSc	GERD	Prox	Suprabasal	-0.009	0.29	0.305	-0.015	0.00384	1
CDK5R1	SSc	GERD	Prox	Suprabasal	0.007	0.095	0.086	0.009	0.00385	1
TAF9	SSc	GERD	Prox	Suprabasal	-0.008	0.644	0.665	-0.021	0.00386	1
ELMO2	SSc	GERD	Prox	Suprabasal	-0.003	0.07	0.079	-0.009	0.00386	1
AC026801.2	SSc	GERD	Prox	Suprabasal	-0.002	0.013	0.017	-0.004	0.00388	1
GBP5	SSc	GERD	Prox	Suprabasal	0.002	0.015	0.011	0.004	0.00389	1
IPO13	SSc	GERD	Prox	Suprabasal	0.006	0.124	0.112	0.012	0.0039	1
C18orf21	SSc	GERD	Prox	Suprabasal	0.01	0.268	0.253	0.015	0.00392	1
INE1	SSc	GERD	Prox	Suprabasal	-0.002	0.014	0.019	-0.005	0.00393	1
GTF2IRD1	SSc	GERD	Prox	Suprabasal	0.007	0.168	0.154	0.014	0.00393	1
GNG4	SSc	GERD	Prox	Suprabasal	-0.003	0.068	0.077	-0.009	0.00395	1
RDH14	SSc	GERD	Prox	Suprabasal	-0.006	0.31	0.327	-0.017	0.00395	1
RBM7	SSc	GERD	Prox	Suprabasal	0.012	0.342	0.328	0.014	0.00395	1
TRAF3	SSc	GERD	Prox	Suprabasal	0.007	0.112	0.101	0.011	0.00396	1
LPP	SSc	GERD	Prox	Suprabasal	0.01	0.337	0.319	0.018	0.00397	1
BRD3	SSc	GERD	Prox	Suprabasal	0.007	0.161	0.148	0.013	0.00398	1
KPNB1	SSc	GERD	Prox	Suprabasal	0.012	0.728	0.73	-0.002	0.004	1
URI1	SSc	GERD	Prox	Suprabasal	-0.011	0.7	0.722	-0.022	0.00402	1
ANGEL1	SSc	GERD	Prox	Suprabasal	0.002	0.02	0.015	0.005	0.00404	1
NUTM2B-AS1	SSc	GERD	Prox	Suprabasal	-0.008	0.266	0.28	-0.014	0.00404	1
BMI1	SSc	GERD	Prox	Suprabasal	0.009	0.176	0.163	0.013	0.00404	1
AATBC	SSc	GERD	Prox	Suprabasal	0.002	0.023	0.018	0.005	0.00405	1
FAM229A	SSc	GERD	Prox	Suprabasal	-0.001	0.013	0.018	-0.005	0.00405	1
ECI1	SSc	GERD	Prox	Suprabasal	-0.01	0.719	0.748	-0.029	0.00406	1
KIF9	SSc	GERD	Prox	Suprabasal	-0.007	0.173	0.186	-0.013	0.00408	1
AC233723.1	SSc	GERD	Prox	Suprabasal	0.004	0.038	0.032	0.006	0.0041	1
HPS6	SSc	GERD	Prox	Suprabasal	0.008	0.17	0.157	0.013	0.0041	1
RNFT1	SSc	GERD	Prox	Suprabasal	-0.005	0.168	0.181	-0.013	0.00411	1
PSMD10	SSc	GERD	Prox	Suprabasal	0.014	0.377	0.364	0.013	0.00411	1
NLRX1	SSc	GERD	Prox	Suprabasal	0.013	0.249	0.236	0.013	0.00412	1
DMTN	SSc	GERD	Prox	Suprabasal	0.003	0.088	0.078	0.01	0.00416	1
IDH1-AS1	SSc	GERD	Prox	Suprabasal	0.003	0.036	0.029	0.007	0.00417	1
CENPQ	SSc	GERD	Prox	Suprabasal	0.004	0.073	0.064	0.009	0.00417	1
SRM	SSc	GERD	Prox	Suprabasal	-0.013	0.657	0.678	-0.021	0.00417	1
SYNGAP1	SSc	GERD	Prox	Suprabasal	-0.003	0.025	0.031	-0.006	0.00418	1
NFIC	SSc	GERD	Prox	Suprabasal	0.015	0.672	0.673	-0.001	0.00419	1
MANEA	SSc	GERD	Prox	Suprabasal	-0.006	0.148	0.16	-0.012	0.00421	1
CRLS1	SSc	GERD	Prox	Suprabasal	0.011	0.346	0.327	0.019	0.00422	1
XYLB	SSc	GERD	Prox	Suprabasal	0.004	0.048	0.041	0.007	0.00422	1
SLC29A2	SSc	GERD	Prox	Suprabasal	-0.004	0.024	0.029	-0.005	0.00422	1
VPS72	SSc	GERD	Prox	Suprabasal	0.01	0.337	0.32	0.017	0.00423	1
VPS26C	SSc	GERD	Prox	Suprabasal	0.011	0.255	0.241	0.014	0.00424	1
DLX5	SSc	GERD	Prox	Suprabasal	-0.005	0.067	0.076	-0.009	0.00424	1
GNPAT	SSc	GERD	Prox	Suprabasal	0.009	0.247	0.232	0.015	0.00426	1
LINC01170	SSc	GERD	Prox	Suprabasal	0.003	0.029	0.023	0.006	0.00426	1
IRX4	SSc	GERD	Prox	Suprabasal	0.002	0.051	0.043	0.008	0.00427	1
TIMMDC1	SSc	GERD	Prox	Suprabasal	-0.01	0.698	0.719	-0.021	0.00428	1
TRPM7	SSc	GERD	Prox	Suprabasal	0.006	0.132	0.12	0.012	0.00428	1
GRPEL1	SSc	GERD	Prox	Suprabasal	-0.009	0.623	0.648	-0.025	0.00429	1
AL121820.2	SSc	GERD	Prox	Suprabasal	0.002	0.018	0.014	0.004	0.0043	1
ZNF267	SSc	GERD	Prox	Suprabasal	0.009	0.135	0.124	0.011	0.00431	1
ASB9	SSc	GERD	Prox	Suprabasal	0.002	0.02	0.016	0.004	0.00432	1
PEX5	SSc	GERD	Prox	Suprabasal	0.005	0.09	0.08	0.01	0.00432	1
RNF135	SSc	GERD	Prox	Suprabasal	-0.006	0.312	0.329	-0.017	0.00433	1
MIER1	SSc	GERD	Prox	Suprabasal	0.014	0.454	0.442	0.012	0.00436	1
ABLIM3	SSc	GERD	Prox	Suprabasal	-0.001	0.031	0.037	-0.006	0.00438	1
CXCL14	SSc	GERD	Prox	Suprabasal	0.013	0.118	0.107	0.011	0.00438	1
NPHP4	SSc	GERD	Prox	Suprabasal	0.002	0.019	0.014	0.005	0.00439	1
TDRP	SSc	GERD	Prox	Suprabasal	0.002	0.017	0.012	0.005	0.00439	1
ACSS2	SSc	GERD	Prox	Suprabasal	-0.006	0.286	0.302	-0.016	0.00439	1
SGSH	SSc	GERD	Prox	Suprabasal	0.003	0.07	0.061	0.009	0.0044	1
MAP3K21	SSc	GERD	Prox	Suprabasal	0.003	0.037	0.03	0.007	0.00444	1
TMUB2	SSc	GERD	Prox	Suprabasal	-0.008	0.204	0.216	-0.012	0.00445	1
TOP1MT	SSc	GERD	Prox	Suprabasal	0.007	0.153	0.14	0.013	0.00445	1
AL160006.1	SSc	GERD	Prox	Suprabasal	0.003	0.026	0.02	0.006	0.00447	1
RAI14	SSc	GERD	Prox	Suprabasal	-0.003	0.036	0.043	-0.007	0.00449	1
SRSF2	SSc	GERD	Prox	Suprabasal	-0.014	0.876	0.9	-0.024	0.00449	1
IL10RB-DT	SSc	GERD	Prox	Suprabasal	-0.003	0.031	0.037	-0.006	0.00449	1
REXO1	SSc	GERD	Prox	Suprabasal	0.006	0.133	0.121	0.012	0.00451	1
ZWINT	SSc	GERD	Prox	Suprabasal	0.006	0.112	0.101	0.011	0.00455	1
MTMR1	SSc	GERD	Prox	Suprabasal	0.006	0.134	0.122	0.012	0.00457	1
CDK2AP1	SSc	GERD	Prox	Suprabasal	0.013	0.761	0.757	0.004	0.00459	1
ACSL3	SSc	GERD	Prox	Suprabasal	-0.008	0.528	0.55	-0.022	0.00459	1
FBXO42	SSc	GERD	Prox	Suprabasal	0.008	0.185	0.171	0.014	0.00459	1
CLPTM1L	SSc	GERD	Prox	Suprabasal	0.014	0.439	0.427	0.012	0.0046	1
PPP2R2D	SSc	GERD	Prox	Suprabasal	0.01	0.256	0.241	0.015	0.0046	1
EDN3	SSc	GERD	Prox	Suprabasal	0	0.033	0.027	0.006	0.00462	1
KCNJ2	SSc	GERD	Prox	Suprabasal	0.004	0.056	0.048	0.008	0.00462	1
CKMT1A	SSc	GERD	Prox	Suprabasal	0.005	0.581	0.55	0.031	0.00464	1
DYRK4	SSc	GERD	Prox	Suprabasal	-0.008	0.323	0.337	-0.014	0.00466	1
BICRA	SSc	GERD	Prox	Suprabasal	0.004	0.06	0.052	0.008	0.00468	1
HCG25	SSc	GERD	Prox	Suprabasal	-0.002	0.014	0.019	-0.005	0.00471	1
EIF2D	SSc	GERD	Prox	Suprabasal	0.011	0.386	0.367	0.019	0.00471	1
MTRF1	SSc	GERD	Prox	Suprabasal	-0.006	0.108	0.118	-0.01	0.00472	1
HPCAL1	SSc	GERD	Prox	Suprabasal	-0.007	0.094	0.103	-0.009	0.00472	1
POMT1	SSc	GERD	Prox	Suprabasal	0.005	0.085	0.076	0.009	0.00473	1
SAFB2	SSc	GERD	Prox	Suprabasal	0.009	0.264	0.248	0.016	0.00474	1
POGLUT1	SSc	GERD	Prox	Suprabasal	-0.008	0.127	0.137	-0.01	0.00478	1
ADAMTSL4-AS1	SSc	GERD	Prox	Suprabasal	-0.002	0.018	0.023	-0.005	0.0048	1
RBMS1	SSc	GERD	Prox	Suprabasal	0.015	0.335	0.322	0.013	0.00483	1
BBS5	SSc	GERD	Prox	Suprabasal	0.002	0.04	0.033	0.007	0.00486	1
AC090018.2	SSc	GERD	Prox	Suprabasal	-0.002	0.015	0.019	-0.004	0.00487	1
NHP2	SSc	GERD	Prox	Suprabasal	0.008	0.968	0.976	-0.008	0.00487	1
PKP4	SSc	GERD	Prox	Suprabasal	0.01	0.273	0.258	0.015	0.00487	1
AC007342.5	SSc	GERD	Prox	Suprabasal	0.002	0.034	0.028	0.006	0.00488	1
ZNF503-AS2	SSc	GERD	Prox	Suprabasal	0.006	0.097	0.087	0.01	0.0049	1
NHEJ1	SSc	GERD	Prox	Suprabasal	-0.005	0.072	0.081	-0.009	0.00491	1
CRIPT	SSc	GERD	Prox	Suprabasal	-0.007	0.534	0.557	-0.023	0.00491	1
METTL3	SSc	GERD	Prox	Suprabasal	0.004	0.125	0.112	0.013	0.00491	1
LSM11	SSc	GERD	Prox	Suprabasal	0.003	0.043	0.037	0.006	0.00492	1
HEXA	SSc	GERD	Prox	Suprabasal	-0.009	0.154	0.165	-0.011	0.00493	1
PAAF1	SSc	GERD	Prox	Suprabasal	0.008	0.247	0.231	0.016	0.00494	1
PRICKLE4	SSc	GERD	Prox	Suprabasal	0.002	0.015	0.011	0.004	0.00494	1
MTIF2	SSc	GERD	Prox	Suprabasal	-0.011	0.441	0.456	-0.015	0.00499	1
ABTB1	SSc	GERD	Prox	Suprabasal	-0.004	0.043	0.05	-0.007	0.00499	1
FPGT	SSc	GERD	Prox	Suprabasal	-0.007	0.159	0.171	-0.012	0.00499	1
KIF3A	SSc	GERD	Prox	Suprabasal	-0.008	0.15	0.161	-0.011	0.005	1
PCSK5	SSc	GERD	Prox	Suprabasal	-0.004	0.039	0.046	-0.007	0.00501	1
TOMM20	SSc	GERD	Prox	Suprabasal	0.006	0.96	0.977	-0.017	0.00501	1
CADM1	SSc	GERD	Prox	Suprabasal	0.004	0.115	0.103	0.012	0.00501	1
USP48	SSc	GERD	Prox	Suprabasal	0.012	0.426	0.411	0.015	0.00502	1
TMEM161B-AS1	SSc	GERD	Prox	Suprabasal	-0.011	0.254	0.266	-0.012	0.00504	1
DBF4	SSc	GERD	Prox	Suprabasal	0.006	0.174	0.16	0.014	0.00505	1
CUL9	SSc	GERD	Prox	Suprabasal	0.003	0.083	0.074	0.009	0.00506	1
CCDC28A	SSc	GERD	Prox	Suprabasal	0.007	0.195	0.181	0.014	0.00507	1
PDP2	SSc	GERD	Prox	Suprabasal	0.004	0.086	0.077	0.009	0.00509	1
ACBD3-AS1	SSc	GERD	Prox	Suprabasal	-0.004	0.06	0.068	-0.008	0.00511	1
CMBL	SSc	GERD	Prox	Suprabasal	0.002	0.017	0.013	0.004	0.00512	1
UBA3	SSc	GERD	Prox	Suprabasal	-0.006	0.354	0.371	-0.017	0.00512	1
PALB2	SSc	GERD	Prox	Suprabasal	0.005	0.083	0.074	0.009	0.00514	1
HNRNPLL	SSc	GERD	Prox	Suprabasal	-0.006	0.113	0.124	-0.011	0.00514	1
MTSS2	SSc	GERD	Prox	Suprabasal	0.005	0.099	0.089	0.01	0.00514	1
SLC66A2	SSc	GERD	Prox	Suprabasal	-0.007	0.381	0.397	-0.016	0.00515	1
CD9	SSc	GERD	Prox	Suprabasal	-0.004	0.999	1	-0.001	0.00516	1
LINC01637	SSc	GERD	Prox	Suprabasal	0.002	0.022	0.018	0.004	0.00517	1
FAM201A	SSc	GERD	Prox	Suprabasal	-0.002	0.02	0.025	-0.005	0.00517	1
TELO2	SSc	GERD	Prox	Suprabasal	-0.005	0.116	0.127	-0.011	0.00519	1
ZNF331	SSc	GERD	Prox	Suprabasal	0.008	0.107	0.097	0.01	0.00519	1
GET3	SSc	GERD	Prox	Suprabasal	-0.012	0.733	0.76	-0.027	0.00521	1
ECSIT	SSc	GERD	Prox	Suprabasal	0.009	0.345	0.327	0.018	0.00522	1
LUC7L2	SSc	GERD	Prox	Suprabasal	-0.006	0.629	0.654	-0.025	0.00524	1
AL023284.4	SSc	GERD	Prox	Suprabasal	0.002	0.02	0.016	0.004	0.00526	1
WASHC4	SSc	GERD	Prox	Suprabasal	0.011	0.273	0.259	0.014	0.00526	1
ZNHIT3	SSc	GERD	Prox	Suprabasal	0.014	0.59	0.585	0.005	0.00529	1
MSL2	SSc	GERD	Prox	Suprabasal	0.005	0.088	0.078	0.01	0.0053	1
SDR9C7	SSc	GERD	Prox	Suprabasal	-0.002	0.158	0.171	-0.013	0.0053	1
TMEM191B	SSc	GERD	Prox	Suprabasal	-0.006	0.146	0.157	-0.011	0.00531	1
TCERG1	SSc	GERD	Prox	Suprabasal	0.014	0.399	0.385	0.014	0.00532	1
RANBP10	SSc	GERD	Prox	Suprabasal	0.006	0.104	0.094	0.01	0.00533	1
ECPAS	SSc	GERD	Prox	Suprabasal	0.009	0.269	0.254	0.015	0.00533	1
EYA3	SSc	GERD	Prox	Suprabasal	-0.005	0.178	0.191	-0.013	0.00534	1
TMEM201	SSc	GERD	Prox	Suprabasal	0.002	0.027	0.022	0.005	0.00534	1
WASHC2A	SSc	GERD	Prox	Suprabasal	0.009	0.166	0.153	0.013	0.00535	1
LRRC58	SSc	GERD	Prox	Suprabasal	0.009	0.247	0.232	0.015	0.00536	1
HOXB3	SSc	GERD	Prox	Suprabasal	-0.004	0.069	0.078	-0.009	0.00537	1
RPS19BP1	SSc	GERD	Prox	Suprabasal	-0.012	0.844	0.874	-0.03	0.00538	1
UTP3	SSc	GERD	Prox	Suprabasal	0.013	0.373	0.36	0.013	0.00539	1
MYO9B	SSc	GERD	Prox	Suprabasal	0.005	0.096	0.086	0.01	0.00539	1
CCP110	SSc	GERD	Prox	Suprabasal	0.005	0.068	0.06	0.008	0.00542	1
LRRC27	SSc	GERD	Prox	Suprabasal	0.003	0.029	0.024	0.005	0.00542	1
TCEAL9	SSc	GERD	Prox	Suprabasal	-0.004	0.481	0.505	-0.024	0.00542	1
HDHD5	SSc	GERD	Prox	Suprabasal	0.01	0.269	0.253	0.016	0.00543	1
MRPS18B	SSc	GERD	Prox	Suprabasal	-0.012	0.655	0.677	-0.022	0.00544	1
FLAD1	SSc	GERD	Prox	Suprabasal	-0.008	0.27	0.283	-0.013	0.00544	1
TMEM60	SSc	GERD	Prox	Suprabasal	-0.007	0.211	0.224	-0.013	0.00545	1
GJB3	SSc	GERD	Prox	Suprabasal	0.015	0.603	0.603	0	0.00547	1
TEX261	SSc	GERD	Prox	Suprabasal	0.009	0.225	0.21	0.015	0.00553	1
EMSY	SSc	GERD	Prox	Suprabasal	0.005	0.079	0.07	0.009	0.00553	1
UBA2	SSc	GERD	Prox	Suprabasal	0.013	0.481	0.47	0.011	0.00553	1
ATPSCKMT	SSc	GERD	Prox	Suprabasal	-0.005	0.098	0.108	-0.01	0.00554	1
COG2	SSc	GERD	Prox	Suprabasal	-0.008	0.165	0.176	-0.011	0.00555	1
AC138305.1	SSc	GERD	Prox	Suprabasal	-0.003	0.016	0.02	-0.004	0.00556	1
VPS28	SSc	GERD	Prox	Suprabasal	-0.014	0.941	0.959	-0.018	0.00557	1
C11orf91	SSc	GERD	Prox	Suprabasal	-0.001	0.027	0.032	-0.005	0.00557	1
GMNN	SSc	GERD	Prox	Suprabasal	-0.007	0.229	0.243	-0.014	0.00558	1
TNK1	SSc	GERD	Prox	Suprabasal	0.003	0.051	0.044	0.007	0.00558	1
SH2D4A	SSc	GERD	Prox	Suprabasal	-0.008	0.478	0.498	-0.02	0.00558	1
SFSWAP	SSc	GERD	Prox	Suprabasal	-0.01	0.363	0.375	-0.012	0.00559	1
GMEB1	SSc	GERD	Prox	Suprabasal	0.007	0.148	0.136	0.012	0.0056	1
KANSL1	SSc	GERD	Prox	Suprabasal	0.011	0.327	0.312	0.015	0.00561	1
CD164L2	SSc	GERD	Prox	Suprabasal	0.008	0.223	0.209	0.014	0.00561	1
AASDH	SSc	GERD	Prox	Suprabasal	-0.008	0.246	0.259	-0.013	0.00562	1
SGSM2	SSc	GERD	Prox	Suprabasal	0.008	0.125	0.114	0.011	0.00562	1
ARNTL2	SSc	GERD	Prox	Suprabasal	0.014	0.195	0.184	0.011	0.00562	1
DNAJA3	SSc	GERD	Prox	Suprabasal	-0.007	0.279	0.293	-0.014	0.00564	1
TACO1	SSc	GERD	Prox	Suprabasal	-0.009	0.311	0.324	-0.013	0.00568	1
RTN2	SSc	GERD	Prox	Suprabasal	-0.003	0.019	0.024	-0.005	0.00572	1
ZDHHC12	SSc	GERD	Prox	Suprabasal	-0.01	0.748	0.77	-0.022	0.00572	1
CTU1	SSc	GERD	Prox	Suprabasal	-0.006	0.293	0.307	-0.014	0.00573	1
BX537318.1	SSc	GERD	Prox	Suprabasal	-0.003	0.022	0.027	-0.005	0.00574	1
BGLAP	SSc	GERD	Prox	Suprabasal	-0.003	0.041	0.048	-0.007	0.00575	1
SLC9A1	SSc	GERD	Prox	Suprabasal	0.004	0.073	0.065	0.008	0.0058	1
FLVCR1	SSc	GERD	Prox	Suprabasal	0.003	0.034	0.028	0.006	0.00582	1
ZBTB6	SSc	GERD	Prox	Suprabasal	-0.005	0.075	0.084	-0.009	0.00582	1
MAP3K20	SSc	GERD	Prox	Suprabasal	0.004	0.094	0.084	0.01	0.00583	1
AL359711.2	SSc	GERD	Prox	Suprabasal	-0.002	0.012	0.016	-0.004	0.00584	1
HCST	SSc	GERD	Prox	Suprabasal	-0.003	0.027	0.032	-0.005	0.00584	1
ASXL2	SSc	GERD	Prox	Suprabasal	0.009	0.237	0.223	0.014	0.00585	1
TRAP1	SSc	GERD	Prox	Suprabasal	0.014	0.628	0.619	0.009	0.00585	1
CAPS2	SSc	GERD	Prox	Suprabasal	0.002	0.025	0.02	0.005	0.00585	1
SIRPA	SSc	GERD	Prox	Suprabasal	0.002	0.02	0.016	0.004	0.00586	1
VPS11	SSc	GERD	Prox	Suprabasal	0.007	0.123	0.112	0.011	0.00587	1
TRMT10B	SSc	GERD	Prox	Suprabasal	0.006	0.117	0.106	0.011	0.00589	1
NOP10	SSc	GERD	Prox	Suprabasal	0.005	0.951	0.965	-0.014	0.00591	1
NOTCH2NLA	SSc	GERD	Prox	Suprabasal	-0.003	0.046	0.053	-0.007	0.00592	1
PARP1	SSc	GERD	Prox	Suprabasal	-0.011	0.525	0.544	-0.019	0.00592	1
CBX7	SSc	GERD	Prox	Suprabasal	-0.003	0.037	0.043	-0.006	0.00593	1
SOCS5	SSc	GERD	Prox	Suprabasal	0.003	0.084	0.074	0.01	0.00594	1
RIC1	SSc	GERD	Prox	Suprabasal	0.005	0.097	0.087	0.01	0.00594	1
AC010618.3	SSc	GERD	Prox	Suprabasal	-0.002	0.02	0.024	-0.004	0.00594	1
VRK2	SSc	GERD	Prox	Suprabasal	0.012	0.303	0.29	0.013	0.00595	1
CCDC85C	SSc	GERD	Prox	Suprabasal	0.007	0.209	0.194	0.015	0.00596	1
MFSD12	SSc	GERD	Prox	Suprabasal	0.009	0.227	0.213	0.014	0.00597	1
GMEB2	SSc	GERD	Prox	Suprabasal	0.004	0.068	0.06	0.008	0.00597	1
CCAR1	SSc	GERD	Prox	Suprabasal	0.015	0.607	0.602	0.005	0.00598	1
TPD52L2	SSc	GERD	Prox	Suprabasal	-0.007	0.453	0.47	-0.017	0.00602	1
AL499602.1	SSc	GERD	Prox	Suprabasal	-0.004	0.066	0.074	-0.008	0.00602	1
ANKRD26	SSc	GERD	Prox	Suprabasal	-0.009	0.201	0.212	-0.011	0.00603	1
SPG7	SSc	GERD	Prox	Suprabasal	-0.007	0.301	0.316	-0.015	0.00604	1
ZNF410	SSc	GERD	Prox	Suprabasal	-0.005	0.218	0.231	-0.013	0.00605	1
C12orf29	SSc	GERD	Prox	Suprabasal	0.015	0.61	0.604	0.006	0.00607	1
SUPV3L1	SSc	GERD	Prox	Suprabasal	0.005	0.142	0.13	0.012	0.00608	1
MMAA	SSc	GERD	Prox	Suprabasal	0.006	0.087	0.078	0.009	0.00611	1
MBD5	SSc	GERD	Prox	Suprabasal	-0.005	0.12	0.131	-0.011	0.00614	1
SUMF1	SSc	GERD	Prox	Suprabasal	-0.006	0.334	0.35	-0.016	0.00618	1
TRAM2-AS1	SSc	GERD	Prox	Suprabasal	-0.003	0.02	0.025	-0.005	0.00622	1
AC010624.5	SSc	GERD	Prox	Suprabasal	0.002	0.016	0.012	0.004	0.00622	1
CAPN12	SSc	GERD	Prox	Suprabasal	-0.004	0.03	0.036	-0.006	0.00623	1
LGALS9B	SSc	GERD	Prox	Suprabasal	0.001	0.035	0.029	0.006	0.00626	1
AC067852.3	SSc	GERD	Prox	Suprabasal	-0.002	0.012	0.016	-0.004	0.00627	1
EMC8	SSc	GERD	Prox	Suprabasal	-0.006	0.368	0.383	-0.015	0.00627	1
TTC8	SSc	GERD	Prox	Suprabasal	-0.005	0.107	0.117	-0.01	0.00627	1
UTP14A	SSc	GERD	Prox	Suprabasal	-0.007	0.267	0.28	-0.013	0.00628	1
FGD2	SSc	GERD	Prox	Suprabasal	0.005	0.062	0.054	0.008	0.00628	1
WAPL	SSc	GERD	Prox	Suprabasal	0.014	0.382	0.369	0.013	0.00632	1
PDHX	SSc	GERD	Prox	Suprabasal	0.009	0.265	0.25	0.015	0.00634	1
UBE2S	SSc	GERD	Prox	Suprabasal	0.013	0.593	0.583	0.01	0.00634	1
RPGR	SSc	GERD	Prox	Suprabasal	-0.003	0.065	0.073	-0.008	0.00639	1
BANP	SSc	GERD	Prox	Suprabasal	-0.006	0.1	0.11	-0.01	0.00639	1
UST	SSc	GERD	Prox	Suprabasal	0.003	0.04	0.034	0.006	0.0064	1
HACD4	SSc	GERD	Prox	Suprabasal	-0.004	0.048	0.055	-0.007	0.0064	1
MIR34AHG	SSc	GERD	Prox	Suprabasal	-0.001	0.012	0.016	-0.004	0.00643	1
GRIP1	SSc	GERD	Prox	Suprabasal	0.004	0.04	0.033	0.007	0.00643	1
ST3GAL3	SSc	GERD	Prox	Suprabasal	-0.002	0.012	0.016	-0.004	0.00644	1
MBOAT1	SSc	GERD	Prox	Suprabasal	0.007	0.134	0.123	0.011	0.00644	1
TPK1	SSc	GERD	Prox	Suprabasal	0.001	0.021	0.016	0.005	0.00645	1
RPS27L	SSc	GERD	Prox	Suprabasal	0.014	0.822	0.837	-0.015	0.00646	1
PHKG1	SSc	GERD	Prox	Suprabasal	-0.006	0.082	0.091	-0.009	0.00647	1
SULT1A1	SSc	GERD	Prox	Suprabasal	-0.004	0.028	0.033	-0.005	0.00648	1
ACAP1	SSc	GERD	Prox	Suprabasal	0.002	0.019	0.015	0.004	0.00652	1
FUBP3	SSc	GERD	Prox	Suprabasal	0.011	0.264	0.25	0.014	0.00654	1
PHF1	SSc	GERD	Prox	Suprabasal	0.005	0.067	0.059	0.008	0.00656	1
GAN	SSc	GERD	Prox	Suprabasal	-0.007	0.165	0.177	-0.012	0.00656	1
ZNF337-AS1	SSc	GERD	Prox	Suprabasal	-0.004	0.048	0.055	-0.007	0.00658	1
SLC33A1	SSc	GERD	Prox	Suprabasal	-0.005	0.198	0.211	-0.013	0.00658	1
TUBA1B	SSc	GERD	Prox	Suprabasal	-0.019	0.877	0.902	-0.025	0.00658	1
SUSD1	SSc	GERD	Prox	Suprabasal	0.002	0.024	0.019	0.005	0.00659	1
INTU	SSc	GERD	Prox	Suprabasal	-0.008	0.14	0.15	-0.01	0.0066	1
MIR3936HG	SSc	GERD	Prox	Suprabasal	-0.005	0.053	0.06	-0.007	0.0066	1
KRT8	SSc	GERD	Prox	Suprabasal	-0.009	0.461	0.479	-0.018	0.00661	1
RAB3GAP2	SSc	GERD	Prox	Suprabasal	0.012	0.275	0.262	0.013	0.00661	1
FOXO3	SSc	GERD	Prox	Suprabasal	0.013	0.32	0.306	0.014	0.00662	1
GSPT1	SSc	GERD	Prox	Suprabasal	0.013	0.795	0.804	-0.009	0.00664	1
CEMIP2	SSc	GERD	Prox	Suprabasal	-0.005	0.069	0.077	-0.008	0.00665	1
YJEFN3	SSc	GERD	Prox	Suprabasal	-0.001	0.012	0.016	-0.004	0.00665	1
RASSF1-AS1	SSc	GERD	Prox	Suprabasal	-0.002	0.014	0.018	-0.004	0.00666	1
ZNF7	SSc	GERD	Prox	Suprabasal	-0.006	0.142	0.153	-0.011	0.00667	1
JPT1	SSc	GERD	Prox	Suprabasal	-0.011	0.965	0.974	-0.009	0.00671	1
KANK3	SSc	GERD	Prox	Suprabasal	-0.002	0.028	0.033	-0.005	0.00672	1
CEP290	SSc	GERD	Prox	Suprabasal	0.006	0.057	0.05	0.007	0.00673	1
C4orf46	SSc	GERD	Prox	Suprabasal	0.003	0.027	0.022	0.005	0.00674	1
KCTD13	SSc	GERD	Prox	Suprabasal	-0.005	0.081	0.09	-0.009	0.00674	1
ENDOD1	SSc	GERD	Prox	Suprabasal	-0.006	0.422	0.44	-0.018	0.00674	1
NSMF	SSc	GERD	Prox	Suprabasal	0.005	0.093	0.083	0.01	0.00677	1
LRRC28	SSc	GERD	Prox	Suprabasal	-0.006	0.297	0.312	-0.015	0.00678	1
PTK6	SSc	GERD	Prox	Suprabasal	0.017	0.618	0.623	-0.005	0.00678	1
PSMD13	SSc	GERD	Prox	Suprabasal	-0.009	0.709	0.739	-0.03	0.00681	1
OCEL1	SSc	GERD	Prox	Suprabasal	0.007	0.181	0.168	0.013	0.00682	1
FOXJ3	SSc	GERD	Prox	Suprabasal	0.007	0.194	0.18	0.014	0.00683	1
ZNF503-AS1	SSc	GERD	Prox	Suprabasal	0.007	0.092	0.083	0.009	0.00688	1
TRIM68	SSc	GERD	Prox	Suprabasal	0.002	0.029	0.023	0.006	0.00688	1
DLG1-AS1	SSc	GERD	Prox	Suprabasal	-0.001	0.011	0.015	-0.004	0.00688	1
AC093249.6	SSc	GERD	Prox	Suprabasal	-0.002	0.016	0.02	-0.004	0.00688	1
ZNF300	SSc	GERD	Prox	Suprabasal	-0.002	0.018	0.022	-0.004	0.00689	1
TFG	SSc	GERD	Prox	Suprabasal	-0.01	0.763	0.789	-0.026	0.00689	1
TRIB2	SSc	GERD	Prox	Suprabasal	0.003	0.025	0.02	0.005	0.0069	1
EPG5	SSc	GERD	Prox	Suprabasal	0.005	0.082	0.073	0.009	0.00693	1
CAHM	SSc	GERD	Prox	Suprabasal	-0.002	0.014	0.018	-0.004	0.00693	1
RFK	SSc	GERD	Prox	Suprabasal	-0.005	0.252	0.266	-0.014	0.00693	1
AL513550.1	SSc	GERD	Prox	Suprabasal	0.002	0.025	0.02	0.005	0.00695	1
RAD51B	SSc	GERD	Prox	Suprabasal	-0.004	0.042	0.049	-0.007	0.00697	1
PEX1	SSc	GERD	Prox	Suprabasal	-0.004	0.226	0.24	-0.014	0.00697	1
SRP19	SSc	GERD	Prox	Suprabasal	-0.009	0.786	0.806	-0.02	0.007	1
GNG5	SSc	GERD	Prox	Suprabasal	0.001	0.977	0.988	-0.011	0.007	1
ANTKMT	SSc	GERD	Prox	Suprabasal	-0.01	0.654	0.673	-0.019	0.00701	1
PLEKHA8	SSc	GERD	Prox	Suprabasal	-0.005	0.094	0.103	-0.009	0.00701	1
SLC35C2	SSc	GERD	Prox	Suprabasal	-0.006	0.362	0.379	-0.017	0.00701	1
HIPK2	SSc	GERD	Prox	Suprabasal	0.015	0.539	0.531	0.008	0.00703	1
BCAS4	SSc	GERD	Prox	Suprabasal	-0.002	0.02	0.024	-0.004	0.00703	1
ATAT1	SSc	GERD	Prox	Suprabasal	0.004	0.072	0.063	0.009	0.00703	1
DDX11	SSc	GERD	Prox	Suprabasal	0.002	0.03	0.024	0.006	0.00708	1
ZNF408	SSc	GERD	Prox	Suprabasal	-0.005	0.071	0.079	-0.008	0.00709	1
MAPRE3	SSc	GERD	Prox	Suprabasal	-0.005	0.056	0.064	-0.008	0.00714	1
BAG5	SSc	GERD	Prox	Suprabasal	-0.008	0.498	0.514	-0.016	0.00717	1
HMGCR	SSc	GERD	Prox	Suprabasal	-0.006	0.532	0.553	-0.021	0.00717	1
OGFRP1	SSc	GERD	Prox	Suprabasal	-0.002	0.04	0.046	-0.006	0.00718	1
THEM6	SSc	GERD	Prox	Suprabasal	-0.009	0.287	0.297	-0.01	0.00723	1
MAL2	SSc	GERD	Prox	Suprabasal	0.004	0.958	0.963	-0.005	0.00723	1
DONSON	SSc	GERD	Prox	Suprabasal	-0.002	0.041	0.047	-0.006	0.00724	1
TMEM62	SSc	GERD	Prox	Suprabasal	-0.003	0.067	0.075	-0.008	0.00726	1
DOCK8-AS1	SSc	GERD	Prox	Suprabasal	-0.003	0.038	0.044	-0.006	0.00729	1
PAXBP1	SSc	GERD	Prox	Suprabasal	-0.007	0.173	0.184	-0.011	0.0073	1
ZMYM4	SSc	GERD	Prox	Suprabasal	-0.007	0.259	0.272	-0.013	0.00731	1
C2CD2	SSc	GERD	Prox	Suprabasal	0.005	0.09	0.081	0.009	0.00732	1
FAM126B	SSc	GERD	Prox	Suprabasal	0.009	0.189	0.177	0.012	0.00732	1
TBL2	SSc	GERD	Prox	Suprabasal	0.008	0.219	0.205	0.014	0.00733	1
SARAF	SSc	GERD	Prox	Suprabasal	-0.01	0.808	0.829	-0.021	0.00733	1
RYK	SSc	GERD	Prox	Suprabasal	-0.006	0.308	0.323	-0.015	0.00733	1
FAM135A	SSc	GERD	Prox	Suprabasal	0.012	0.418	0.407	0.011	0.00734	1
CWC27	SSc	GERD	Prox	Suprabasal	0.011	0.398	0.383	0.015	0.00734	1
ERVK3-1	SSc	GERD	Prox	Suprabasal	0.013	0.371	0.36	0.011	0.00734	1
C5orf15	SSc	GERD	Prox	Suprabasal	0.008	0.236	0.221	0.015	0.00735	1
SWT1	SSc	GERD	Prox	Suprabasal	0.002	0.038	0.031	0.007	0.00738	1
HEATR6	SSc	GERD	Prox	Suprabasal	0.004	0.097	0.087	0.01	0.00738	1
TBC1D22A	SSc	GERD	Prox	Suprabasal	-0.007	0.302	0.315	-0.013	0.00739	1
MARCH9	SSc	GERD	Prox	Suprabasal	-0.006	0.118	0.128	-0.01	0.0074	1
TBC1D24	SSc	GERD	Prox	Suprabasal	0.001	0.024	0.019	0.005	0.0074	1
INTS5	SSc	GERD	Prox	Suprabasal	0.006	0.146	0.134	0.012	0.00742	1
ZNF677	SSc	GERD	Prox	Suprabasal	0.006	0.11	0.1	0.01	0.00744	1
SLC35E1	SSc	GERD	Prox	Suprabasal	0.01	0.241	0.228	0.013	0.00744	1
PPP1R8	SSc	GERD	Prox	Suprabasal	0.007	0.215	0.201	0.014	0.00745	1
CHST7	SSc	GERD	Prox	Suprabasal	0.003	0.042	0.036	0.006	0.0075	1
GLRX2	SSc	GERD	Prox	Suprabasal	-0.006	0.553	0.575	-0.022	0.00751	1
FAM71E1	SSc	GERD	Prox	Suprabasal	-0.004	0.051	0.058	-0.007	0.00751	1
C5orf63	SSc	GERD	Prox	Suprabasal	-0.005	0.166	0.178	-0.012	0.00751	1
HARS	SSc	GERD	Prox	Suprabasal	-0.006	0.425	0.444	-0.019	0.00754	1
MAP3K10	SSc	GERD	Prox	Suprabasal	0.002	0.026	0.021	0.005	0.00755	1
CASTOR3	SSc	GERD	Prox	Suprabasal	-0.002	0.015	0.019	-0.004	0.00755	1
TRIL	SSc	GERD	Prox	Suprabasal	0.002	0.021	0.016	0.005	0.00756	1
RRNAD1	SSc	GERD	Prox	Suprabasal	0.005	0.165	0.152	0.013	0.00757	1
ZXDB	SSc	GERD	Prox	Suprabasal	0.002	0.027	0.022	0.005	0.00758	1
KLHL2	SSc	GERD	Prox	Suprabasal	0.006	0.096	0.086	0.01	0.0076	1
NPLOC4	SSc	GERD	Prox	Suprabasal	0.011	0.305	0.29	0.015	0.00762	1
ANXA5	SSc	GERD	Prox	Suprabasal	0.012	0.777	0.789	-0.012	0.00766	1
AL357568.2	SSc	GERD	Prox	Suprabasal	-0.002	0.014	0.018	-0.004	0.00768	1
EIF3G	SSc	GERD	Prox	Suprabasal	-0.014	0.907	0.929	-0.022	0.00769	1
PRPF38A	SSc	GERD	Prox	Suprabasal	-0.007	0.475	0.494	-0.019	0.00772	1
AP001462.1	SSc	GERD	Prox	Suprabasal	-0.003	0.026	0.031	-0.005	0.00772	1
TMEM17	SSc	GERD	Prox	Suprabasal	-0.004	0.069	0.078	-0.009	0.00772	1
AC108136.1	SSc	GERD	Prox	Suprabasal	-0.001	0.014	0.018	-0.004	0.00774	1
NAA16	SSc	GERD	Prox	Suprabasal	-0.005	0.148	0.159	-0.011	0.00775	1
PSMG2	SSc	GERD	Prox	Suprabasal	-0.011	0.829	0.86	-0.031	0.00775	1
TNFRSF14-AS1	SSc	GERD	Prox	Suprabasal	-0.001	0.011	0.015	-0.004	0.00775	1
AC100861.1	SSc	GERD	Prox	Suprabasal	0.004	0.062	0.054	0.008	0.00775	1
LINC01535	SSc	GERD	Prox	Suprabasal	0.002	0.016	0.012	0.004	0.00779	1
RGMB	SSc	GERD	Prox	Suprabasal	0.003	0.079	0.07	0.009	0.00779	1
AL035071.1	SSc	GERD	Prox	Suprabasal	0.003	0.037	0.031	0.006	0.0078	1
CAVIN2	SSc	GERD	Prox	Suprabasal	0.004	0.088	0.079	0.009	0.0078	1
SH3BP5-AS1	SSc	GERD	Prox	Suprabasal	-0.002	0.011	0.014	-0.003	0.00781	1
TUBB	SSc	GERD	Prox	Suprabasal	-0.013	0.804	0.824	-0.02	0.00782	1
VEGFA	SSc	GERD	Prox	Suprabasal	-0.004	0.303	0.32	-0.017	0.00783	1
AL158206.1	SSc	GERD	Prox	Suprabasal	0.003	0.022	0.017	0.005	0.00785	1
MKRN2	SSc	GERD	Prox	Suprabasal	-0.007	0.244	0.258	-0.014	0.00786	1
KIF11	SSc	GERD	Prox	Suprabasal	-0.004	0.059	0.067	-0.008	0.00786	1
SLC25A33	SSc	GERD	Prox	Suprabasal	0.007	0.198	0.185	0.013	0.00786	1
CNTROB	SSc	GERD	Prox	Suprabasal	0.003	0.051	0.044	0.007	0.0079	1
FAM53C	SSc	GERD	Prox	Suprabasal	-0.009	0.17	0.18	-0.01	0.00794	1
HDAC2	SSc	GERD	Prox	Suprabasal	0.017	0.562	0.557	0.005	0.00794	1
COPS8	SSc	GERD	Prox	Suprabasal	-0.006	0.393	0.409	-0.016	0.00797	1
PSMA7	SSc	GERD	Prox	Suprabasal	-0.008	0.992	0.997	-0.005	0.00799	1
WIPI2	SSc	GERD	Prox	Suprabasal	-0.006	0.533	0.553	-0.02	0.00802	1
BBS10	SSc	GERD	Prox	Suprabasal	0.003	0.053	0.046	0.007	0.00803	1
MCMDC2	SSc	GERD	Prox	Suprabasal	-0.002	0.016	0.021	-0.005	0.00807	1
POLR3A	SSc	GERD	Prox	Suprabasal	-0.005	0.13	0.14	-0.01	0.00808	1
PARL	SSc	GERD	Prox	Suprabasal	-0.007	0.499	0.517	-0.018	0.0081	1
FGF12	SSc	GERD	Prox	Suprabasal	-0.001	0.012	0.015	-0.003	0.0081	1
MTF2	SSc	GERD	Prox	Suprabasal	0.009	0.219	0.205	0.014	0.0081	1
STARD3NL	SSc	GERD	Prox	Suprabasal	0.005	0.077	0.068	0.009	0.00811	1
PBDC1	SSc	GERD	Prox	Suprabasal	-0.01	0.737	0.769	-0.032	0.00814	1
ACTA2	SSc	GERD	Prox	Suprabasal	-0.004	0.031	0.037	-0.006	0.00815	1
TRIP4	SSc	GERD	Prox	Suprabasal	0.009	0.289	0.274	0.015	0.00815	1
TTL	SSc	GERD	Prox	Suprabasal	0.005	0.12	0.109	0.011	0.00816	1
SSRP1	SSc	GERD	Prox	Suprabasal	0.013	0.495	0.482	0.013	0.0082	1
ZNF514	SSc	GERD	Prox	Suprabasal	-0.006	0.124	0.133	-0.009	0.0082	1
SYTL4	SSc	GERD	Prox	Suprabasal	0.005	0.092	0.083	0.009	0.00821	1
IMPA1	SSc	GERD	Prox	Suprabasal	0.012	0.299	0.287	0.012	0.00821	1
SLC37A2	SSc	GERD	Prox	Suprabasal	0.003	0.057	0.05	0.007	0.00821	1
GTPBP8	SSc	GERD	Prox	Suprabasal	-0.01	0.366	0.378	-0.012	0.00821	1
HNRNPH1	SSc	GERD	Prox	Suprabasal	-0.014	0.716	0.728	-0.012	0.00822	1
FGF11	SSc	GERD	Prox	Suprabasal	0.003	0.051	0.044	0.007	0.00824	1
CEP170	SSc	GERD	Prox	Suprabasal	-0.007	0.119	0.129	-0.01	0.00825	1
ZNF430	SSc	GERD	Prox	Suprabasal	-0.007	0.272	0.286	-0.014	0.00826	1
EXOSC3	SSc	GERD	Prox	Suprabasal	0.013	0.453	0.439	0.014	0.00827	1
SMIM15	SSc	GERD	Prox	Suprabasal	-0.009	0.643	0.666	-0.023	0.00828	1
LRP11	SSc	GERD	Prox	Suprabasal	0.014	0.416	0.405	0.011	0.0083	1
AHCTF1	SSc	GERD	Prox	Suprabasal	0.009	0.206	0.194	0.012	0.00831	1
IRX2	SSc	GERD	Prox	Suprabasal	0.003	0.14	0.128	0.012	0.00833	1
SDCBP	SSc	GERD	Prox	Suprabasal	0.015	0.452	0.44	0.012	0.00835	1
SCUBE2	SSc	GERD	Prox	Suprabasal	0.003	0.04	0.034	0.006	0.00838	1
ZNF616	SSc	GERD	Prox	Suprabasal	0.003	0.041	0.035	0.006	0.00839	1
TRA2A	SSc	GERD	Prox	Suprabasal	0.019	0.57	0.564	0.006	0.00839	1
RPRD1A	SSc	GERD	Prox	Suprabasal	0.007	0.242	0.228	0.014	0.00839	1
CTTN	SSc	GERD	Prox	Suprabasal	-0.009	0.75	0.777	-0.027	0.00839	1
CCNO	SSc	GERD	Prox	Suprabasal	-0.005	0.048	0.055	-0.007	0.0084	1
UBXN2B	SSc	GERD	Prox	Suprabasal	-0.005	0.151	0.162	-0.011	0.00841	1
NOD1	SSc	GERD	Prox	Suprabasal	0.003	0.032	0.026	0.006	0.00843	1
ZNF565	SSc	GERD	Prox	Suprabasal	0.003	0.045	0.038	0.007	0.00844	1
SESN1	SSc	GERD	Prox	Suprabasal	-0.006	0.176	0.188	-0.012	0.00848	1
RYBP	SSc	GERD	Prox	Suprabasal	0.011	0.279	0.265	0.014	0.00848	1
RPL35A	SSc	GERD	Prox	Suprabasal	0.008	1	1	0	0.00848	1
AC087284.1	SSc	GERD	Prox	Suprabasal	-0.002	0.013	0.017	-0.004	0.00848	1
QARS	SSc	GERD	Prox	Suprabasal	-0.009	0.65	0.674	-0.024	0.00849	1
FOXP2	SSc	GERD	Prox	Suprabasal	0.003	0.089	0.08	0.009	0.00849	1
BET1	SSc	GERD	Prox	Suprabasal	-0.006	0.345	0.36	-0.015	0.0085	1
ZNF625	SSc	GERD	Prox	Suprabasal	0.002	0.038	0.032	0.006	0.00851	1
AC016065.1	SSc	GERD	Prox	Suprabasal	0.004	0.094	0.085	0.009	0.00857	1
CDC14B	SSc	GERD	Prox	Suprabasal	0.003	0.03	0.025	0.005	0.00858	1
MCM3AP-AS1	SSc	GERD	Prox	Suprabasal	-0.003	0.025	0.031	-0.006	0.00858	1
ST3GAL6	SSc	GERD	Prox	Suprabasal	-0.002	0.019	0.023	-0.004	0.00861	1
SLC35B4	SSc	GERD	Prox	Suprabasal	0.004	0.102	0.093	0.009	0.00861	1
MTRES1	SSc	GERD	Prox	Suprabasal	0.012	0.419	0.402	0.017	0.00863	1
SLC31A2	SSc	GERD	Prox	Suprabasal	0.005	0.082	0.073	0.009	0.00866	1
SF3A3	SSc	GERD	Prox	Suprabasal	0.013	0.472	0.457	0.015	0.00871	1
ZNF205	SSc	GERD	Prox	Suprabasal	0.005	0.157	0.145	0.012	0.00871	1
MED30	SSc	GERD	Prox	Suprabasal	0.009	0.271	0.256	0.015	0.00872	1
SLC27A2	SSc	GERD	Prox	Suprabasal	-0.008	0.1	0.109	-0.009	0.00872	1
AGPAT2	SSc	GERD	Prox	Suprabasal	-0.009	0.743	0.767	-0.024	0.00873	1
KLHL22	SSc	GERD	Prox	Suprabasal	-0.002	0.027	0.033	-0.006	0.00873	1
RAB18	SSc	GERD	Prox	Suprabasal	-0.008	0.728	0.75	-0.022	0.00878	1
SRSF3	SSc	GERD	Prox	Suprabasal	0.006	0.955	0.97	-0.015	0.00879	1
RTL10	SSc	GERD	Prox	Suprabasal	0.006	0.166	0.154	0.012	0.00879	1
INPP5A	SSc	GERD	Prox	Suprabasal	0.005	0.113	0.103	0.01	0.00881	1
FBRS	SSc	GERD	Prox	Suprabasal	0.015	0.379	0.369	0.01	0.00889	1
GPR37	SSc	GERD	Prox	Suprabasal	0.002	0.025	0.021	0.004	0.00891	1
EIF2AK3	SSc	GERD	Prox	Suprabasal	0.003	0.07	0.062	0.008	0.00892	1
AC092683.1	SSc	GERD	Prox	Suprabasal	-0.002	0.012	0.015	-0.003	0.00893	1
CDK17	SSc	GERD	Prox	Suprabasal	0.005	0.105	0.095	0.01	0.00893	1
CHD1L	SSc	GERD	Prox	Suprabasal	-0.002	0.013	0.017	-0.004	0.00896	1
EXOC8	SSc	GERD	Prox	Suprabasal	0.004	0.09	0.081	0.009	0.00898	1
NLN	SSc	GERD	Prox	Suprabasal	-0.007	0.14	0.15	-0.01	0.009	1
ZFP1	SSc	GERD	Prox	Suprabasal	-0.003	0.038	0.044	-0.006	0.00901	1
TMC6	SSc	GERD	Prox	Suprabasal	0.007	0.203	0.19	0.013	0.00907	1
SEPTIN11	SSc	GERD	Prox	Suprabasal	-0.004	0.195	0.208	-0.013	0.00908	1
SRR	SSc	GERD	Prox	Suprabasal	-0.004	0.095	0.104	-0.009	0.00911	1
IQCB1	SSc	GERD	Prox	Suprabasal	0.005	0.145	0.133	0.012	0.00922	1
ZDHHC14	SSc	GERD	Prox	Suprabasal	-0.002	0.021	0.026	-0.005	0.00923	1
FOXP1	SSc	GERD	Prox	Suprabasal	0.014	0.5	0.489	0.011	0.00925	1
F3	SSc	GERD	Prox	Suprabasal	0.009	0.069	0.062	0.007	0.00925	1
CDC37	SSc	GERD	Prox	Suprabasal	-0.013	0.799	0.829	-0.03	0.00927	1
AC092821.3	SSc	GERD	Prox	Suprabasal	-0.002	0.026	0.032	-0.006	0.00928	1
CTNNB1	SSc	GERD	Prox	Suprabasal	-0.012	0.599	0.621	-0.022	0.00929	1
LYRM9	SSc	GERD	Prox	Suprabasal	-0.004	0.054	0.061	-0.007	0.0093	1
PHF11	SSc	GERD	Prox	Suprabasal	0.013	0.359	0.347	0.012	0.00931	1
TRIQK	SSc	GERD	Prox	Suprabasal	-0.005	0.133	0.144	-0.011	0.00936	1
KHSRP	SSc	GERD	Prox	Suprabasal	0.011	0.35	0.335	0.015	0.0094	1
FBXW7	SSc	GERD	Prox	Suprabasal	-0.006	0.258	0.271	-0.013	0.00941	1
CPNE3	SSc	GERD	Prox	Suprabasal	-0.01	0.917	0.939	-0.022	0.00949	1
SCYL3	SSc	GERD	Prox	Suprabasal	-0.005	0.113	0.123	-0.01	0.0095	1
CLIC4	SSc	GERD	Prox	Suprabasal	0.005	0.113	0.103	0.01	0.00953	1
WDR54	SSc	GERD	Prox	Suprabasal	-0.003	0.014	0.018	-0.004	0.00958	1
MELTF	SSc	GERD	Prox	Suprabasal	-0.006	0.073	0.081	-0.008	0.00958	1
AKIRIN2	SSc	GERD	Prox	Suprabasal	-0.006	0.374	0.389	-0.015	0.00958	1
IDH3G	SSc	GERD	Prox	Suprabasal	-0.01	0.772	0.798	-0.026	0.0096	1
SPRR1A	SSc	GERD	Prox	Suprabasal	-0.009	0.326	0.311	0.015	0.00964	1
DNAJC1	SSc	GERD	Prox	Suprabasal	-0.007	0.573	0.595	-0.022	0.00965	1
VCPKMT	SSc	GERD	Prox	Suprabasal	-0.005	0.152	0.163	-0.011	0.00969	1
AC010894.2	SSc	GERD	Prox	Suprabasal	0.002	0.015	0.011	0.004	0.00977	1
MICAL3	SSc	GERD	Prox	Suprabasal	0.005	0.1	0.09	0.01	0.00981	1
TATDN3	SSc	GERD	Prox	Suprabasal	-0.007	0.167	0.178	-0.011	0.00982	1
SPRYD7	SSc	GERD	Prox	Suprabasal	0.014	0.494	0.487	0.007	0.00982	1
FANCD2	SSc	GERD	Prox	Suprabasal	0.002	0.02	0.016	0.004	0.00985	1
AKAP11	SSc	GERD	Prox	Suprabasal	0.007	0.162	0.151	0.011	0.00987	1
CAMKK2	SSc	GERD	Prox	Suprabasal	-0.007	0.127	0.137	-0.01	0.0099	1
VEGFC	SSc	GERD	Prox	Suprabasal	-0.001	0.02	0.025	-0.005	0.00992	1
MRPL53	SSc	GERD	Prox	Suprabasal	-0.005	0.09	0.098	-0.008	0.00992	1
AC087239.1	SSc	GERD	Prox	Suprabasal	-0.003	0.019	0.023	-0.004	0.00993	1
DDX49	SSc	GERD	Prox	Suprabasal	-0.008	0.497	0.511	-0.014	0.00995	1
MOGS	SSc	GERD	Prox	Suprabasal	0.006	0.174	0.161	0.013	0.00996	1
SLC25A21-AS1	SSc	GERD	Prox	Suprabasal	-0.004	0.028	0.033	-0.005	0.00997	1
IFT20	SSc	GERD	Prox	Suprabasal	0.013	0.439	0.427	0.012	0.00997	1
SNX9	SSc	GERD	Prox	Suprabasal	-0.006	0.271	0.285	-0.014	0.00999	1
SDHAF4	SSc	GERD	Prox	Suprabasal	-0.006	0.226	0.238	-0.012	0.01	1
PPP1R1C	SSc	GERD	Prox	Suprabasal	0.001	0.022	0.017	0.005	0.01	1
PNPLA2	SSc	GERD	Prox	Suprabasal	0.01	0.235	0.223	0.012	0.01	1
MCM5	SSc	GERD	Prox	Suprabasal	0.003	0.112	0.101	0.011	0.01	1
TRIM37	SSc	GERD	Prox	Suprabasal	-0.006	0.129	0.139	-0.01	0.0101	1
CRB3	SSc	GERD	Prox	Suprabasal	-0.005	0.492	0.512	-0.02	0.0101	1
CCDC157	SSc	GERD	Prox	Suprabasal	-0.002	0.019	0.023	-0.004	0.0101	1
FCGRT	SSc	GERD	Prox	Suprabasal	-0.007	0.281	0.294	-0.013	0.0101	1
LINC00957	SSc	GERD	Prox	Suprabasal	-0.003	0.024	0.029	-0.005	0.0101	1
RPL39L	SSc	GERD	Prox	Suprabasal	-0.004	0.052	0.059	-0.007	0.0102	1
TADA2B	SSc	GERD	Prox	Suprabasal	0.005	0.114	0.104	0.01	0.0102	1
BMT2	SSc	GERD	Prox	Suprabasal	0.004	0.09	0.081	0.009	0.0102	1
PIK3C2G	SSc	GERD	Prox	Suprabasal	-0.007	0.17	0.18	-0.01	0.0102	1
SPHK2	SSc	GERD	Prox	Suprabasal	0.004	0.091	0.082	0.009	0.0102	1
ACER3	SSc	GERD	Prox	Suprabasal	-0.004	0.223	0.236	-0.013	0.0102	1
LINC00920	SSc	GERD	Prox	Suprabasal	-0.001	0.017	0.021	-0.004	0.0102	1
C3orf14	SSc	GERD	Prox	Suprabasal	0.013	0.53	0.523	0.007	0.0103	1
GTF2H1	SSc	GERD	Prox	Suprabasal	-0.005	0.313	0.329	-0.016	0.0103	1
METTL1	SSc	GERD	Prox	Suprabasal	0.007	0.156	0.144	0.012	0.0103	1
AF131215.6	SSc	GERD	Prox	Suprabasal	-0.003	0.031	0.036	-0.005	0.0103	1
MEN1	SSc	GERD	Prox	Suprabasal	0.005	0.113	0.104	0.009	0.0103	1
ZNF335	SSc	GERD	Prox	Suprabasal	0.003	0.109	0.099	0.01	0.0103	1
POU2F1	SSc	GERD	Prox	Suprabasal	0.005	0.116	0.106	0.01	0.0103	1
ZNF699	SSc	GERD	Prox	Suprabasal	0.002	0.039	0.033	0.006	0.0103	1
C8orf48	SSc	GERD	Prox	Suprabasal	-0.002	0.022	0.027	-0.005	0.0103	1
NHLH2	SSc	GERD	Prox	Suprabasal	0.003	0.034	0.029	0.005	0.0104	1
AL050341.2	SSc	GERD	Prox	Suprabasal	-0.003	0.058	0.065	-0.007	0.0104	1
ZNF16	SSc	GERD	Prox	Suprabasal	-0.003	0.066	0.074	-0.008	0.0104	1
PAK1IP1	SSc	GERD	Prox	Suprabasal	-0.008	0.483	0.498	-0.015	0.0104	1
NGLY1	SSc	GERD	Prox	Suprabasal	-0.006	0.405	0.42	-0.015	0.0104	1
MRPL52	SSc	GERD	Prox	Suprabasal	0.005	0.963	0.976	-0.013	0.0104	1
SS18L2	SSc	GERD	Prox	Suprabasal	0.014	0.514	0.505	0.009	0.0104	1
ZNF680	SSc	GERD	Prox	Suprabasal	-0.004	0.056	0.064	-0.008	0.0105	1
RBFOX2	SSc	GERD	Prox	Suprabasal	-0.006	0.379	0.393	-0.014	0.0105	1
TSC1	SSc	GERD	Prox	Suprabasal	0.006	0.136	0.125	0.011	0.0105	1
NCBP3	SSc	GERD	Prox	Suprabasal	0.012	0.333	0.319	0.014	0.0105	1
PCDHB14	SSc	GERD	Prox	Suprabasal	0.002	0.019	0.015	0.004	0.0105	1
LRRC6	SSc	GERD	Prox	Suprabasal	-0.002	0.014	0.017	-0.003	0.0105	1
TMEM135	SSc	GERD	Prox	Suprabasal	-0.003	0.043	0.05	-0.007	0.0105	1
MPHOSPH9	SSc	GERD	Prox	Suprabasal	-0.004	0.048	0.055	-0.007	0.0105	1
SMG9	SSc	GERD	Prox	Suprabasal	0.004	0.059	0.052	0.007	0.0106	1
PHOSPHO2	SSc	GERD	Prox	Suprabasal	-0.003	0.047	0.053	-0.006	0.0106	1
GOSR1	SSc	GERD	Prox	Suprabasal	-0.008	0.508	0.523	-0.015	0.0106	1
TUT7	SSc	GERD	Prox	Suprabasal	0.014	0.419	0.41	0.009	0.0106	1
NDUFAF5	SSc	GERD	Prox	Suprabasal	-0.007	0.206	0.218	-0.012	0.0107	1
PCDHGC3	SSc	GERD	Prox	Suprabasal	-0.002	0.04	0.047	-0.007	0.0107	1
ANP32E	SSc	GERD	Prox	Suprabasal	-0.007	0.399	0.415	-0.016	0.0107	1
ATP5MC1	SSc	GERD	Prox	Suprabasal	-0.003	0.984	0.985	-0.001	0.0107	1
ZNF518B	SSc	GERD	Prox	Suprabasal	-0.003	0.051	0.058	-0.007	0.0108	1
USP38	SSc	GERD	Prox	Suprabasal	0.007	0.159	0.148	0.011	0.0108	1
IQCE	SSc	GERD	Prox	Suprabasal	-0.005	0.056	0.063	-0.007	0.0108	1
AC016949.1	SSc	GERD	Prox	Suprabasal	-0.002	0.02	0.024	-0.004	0.0108	1
SETD7	SSc	GERD	Prox	Suprabasal	-0.004	0.196	0.209	-0.013	0.0108	1
ARID5B	SSc	GERD	Prox	Suprabasal	-0.012	0.429	0.441	-0.012	0.0108	1
CCL17	SSc	GERD	Prox	Suprabasal	-0.004	0.054	0.061	-0.007	0.0108	1
CPEB2	SSc	GERD	Prox	Suprabasal	0.011	0.206	0.194	0.012	0.0109	1
SRP9	SSc	GERD	Prox	Suprabasal	-0.011	0.899	0.916	-0.017	0.0109	1
MROH8	SSc	GERD	Prox	Suprabasal	0.002	0.014	0.011	0.003	0.0109	1
ABHD18	SSc	GERD	Prox	Suprabasal	0.004	0.08	0.071	0.009	0.0109	1
TRIM52	SSc	GERD	Prox	Suprabasal	-0.004	0.037	0.043	-0.006	0.0109	1
ZMYND8	SSc	GERD	Prox	Suprabasal	0.012	0.366	0.354	0.012	0.0109	1
CCDC91	SSc	GERD	Prox	Suprabasal	0.013	0.383	0.371	0.012	0.011	1
ZNF253	SSc	GERD	Prox	Suprabasal	-0.004	0.035	0.04	-0.005	0.011	1
EIF2AK4	SSc	GERD	Prox	Suprabasal	-0.008	0.379	0.393	-0.014	0.011	1
RAD23A	SSc	GERD	Prox	Suprabasal	0.01	0.813	0.813	0	0.011	1
AL137786.1	SSc	GERD	Prox	Suprabasal	-0.002	0.013	0.016	-0.003	0.011	1
BBS9	SSc	GERD	Prox	Suprabasal	0.004	0.056	0.049	0.007	0.011	1
CRACR2B	SSc	GERD	Prox	Suprabasal	-0.002	0.022	0.027	-0.005	0.011	1
TTLL12	SSc	GERD	Prox	Suprabasal	0.017	0.551	0.554	-0.003	0.011	1
RETREG2	SSc	GERD	Prox	Suprabasal	0.01	0.337	0.323	0.014	0.0111	1
AC008443.1	SSc	GERD	Prox	Suprabasal	-0.003	0.039	0.045	-0.006	0.0111	1
STBD1	SSc	GERD	Prox	Suprabasal	0.004	0.059	0.052	0.007	0.0112	1
KCTD21	SSc	GERD	Prox	Suprabasal	0.004	0.076	0.068	0.008	0.0112	1
ZFP41	SSc	GERD	Prox	Suprabasal	0.002	0.02	0.016	0.004	0.0112	1
PSAT1	SSc	GERD	Prox	Suprabasal	0.008	0.201	0.188	0.013	0.0112	1
INTS11	SSc	GERD	Prox	Suprabasal	-0.007	0.487	0.503	-0.016	0.0112	1
RCAN1	SSc	GERD	Prox	Suprabasal	-0.004	0.139	0.149	-0.01	0.0112	1
COX11	SSc	GERD	Prox	Suprabasal	0.008	0.29	0.275	0.015	0.0113	1
NAGS	SSc	GERD	Prox	Suprabasal	-0.002	0.018	0.023	-0.005	0.0113	1
PRRG2	SSc	GERD	Prox	Suprabasal	-0.006	0.298	0.31	-0.012	0.0113	1
MAPK13	SSc	GERD	Prox	Suprabasal	-0.011	0.818	0.843	-0.025	0.0113	1
PFDN6	SSc	GERD	Prox	Suprabasal	-0.01	0.667	0.686	-0.019	0.0113	1
ZNF581	SSc	GERD	Prox	Suprabasal	-0.009	0.317	0.329	-0.012	0.0113	1
SLC36A1	SSc	GERD	Prox	Suprabasal	0.003	0.039	0.033	0.006	0.0114	1
RNH1	SSc	GERD	Prox	Suprabasal	0.003	0.976	0.985	-0.009	0.0114	1
PRDM10	SSc	GERD	Prox	Suprabasal	0.004	0.045	0.039	0.006	0.0114	1
UROS	SSc	GERD	Prox	Suprabasal	-0.007	0.52	0.535	-0.015	0.0115	1
CLDN16	SSc	GERD	Prox	Suprabasal	-0.002	0.013	0.016	-0.003	0.0115	1
LINC02035	SSc	GERD	Prox	Suprabasal	0.002	0.029	0.024	0.005	0.0115	1
FBXO44	SSc	GERD	Prox	Suprabasal	-0.003	0.04	0.046	-0.006	0.0115	1
SLF1	SSc	GERD	Prox	Suprabasal	0.004	0.079	0.07	0.009	0.0115	1
CHD8	SSc	GERD	Prox	Suprabasal	0.011	0.346	0.334	0.012	0.0115	1
FAM222B	SSc	GERD	Prox	Suprabasal	0.006	0.13	0.12	0.01	0.0116	1
ZNF678	SSc	GERD	Prox	Suprabasal	-0.003	0.035	0.04	-0.005	0.0116	1
UBN2	SSc	GERD	Prox	Suprabasal	-0.007	0.256	0.269	-0.013	0.0116	1
CDK5RAP2	SSc	GERD	Prox	Suprabasal	0.005	0.192	0.178	0.014	0.0117	1
ZNF45	SSc	GERD	Prox	Suprabasal	0.002	0.029	0.024	0.005	0.0117	1
ZNF891	SSc	GERD	Prox	Suprabasal	-0.004	0.046	0.052	-0.006	0.0117	1
TANGO6	SSc	GERD	Prox	Suprabasal	0.002	0.056	0.049	0.007	0.0117	1
FBF1	SSc	GERD	Prox	Suprabasal	-0.004	0.047	0.054	-0.007	0.0117	1
STX6	SSc	GERD	Prox	Suprabasal	0.011	0.429	0.415	0.014	0.0117	1
MELTF-AS1	SSc	GERD	Prox	Suprabasal	-0.002	0.011	0.015	-0.004	0.0117	1
MFSD2A	SSc	GERD	Prox	Suprabasal	0.006	0.089	0.08	0.009	0.0117	1
EPHA6	SSc	GERD	Prox	Suprabasal	-0.001	0.013	0.016	-0.003	0.0117	1
BAZ1B	SSc	GERD	Prox	Suprabasal	0.011	0.322	0.309	0.013	0.0117	1
MTX2	SSc	GERD	Prox	Suprabasal	0.013	0.701	0.704	-0.003	0.0117	1
ZNF552	SSc	GERD	Prox	Suprabasal	0.003	0.081	0.072	0.009	0.0117	1
FAM24B	SSc	GERD	Prox	Suprabasal	0.002	0.026	0.021	0.005	0.0117	1
HDAC1	SSc	GERD	Prox	Suprabasal	-0.008	0.695	0.713	-0.018	0.0118	1
POLK	SSc	GERD	Prox	Suprabasal	-0.008	0.165	0.175	-0.01	0.0118	1
PACRG	SSc	GERD	Prox	Suprabasal	-0.001	0.011	0.014	-0.003	0.0118	1
SMN2	SSc	GERD	Prox	Suprabasal	-0.003	0.04	0.046	-0.006	0.0118	1
DNAJC10	SSc	GERD	Prox	Suprabasal	0.008	0.209	0.197	0.012	0.0119	1
NXPH4	SSc	GERD	Prox	Suprabasal	-0.002	0.026	0.031	-0.005	0.0119	1
C9orf40	SSc	GERD	Prox	Suprabasal	-0.007	0.17	0.18	-0.01	0.0119	1
DCUN1D2	SSc	GERD	Prox	Suprabasal	0.003	0.029	0.024	0.005	0.0119	1
PPM1A	SSc	GERD	Prox	Suprabasal	0.008	0.204	0.192	0.012	0.0119	1
PGBD1	SSc	GERD	Prox	Suprabasal	-0.001	0.033	0.038	-0.005	0.0119	1
ANAPC16	SSc	GERD	Prox	Suprabasal	0.006	0.925	0.94	-0.015	0.012	1
MAGEF1	SSc	GERD	Prox	Suprabasal	-0.005	0.294	0.307	-0.013	0.012	1
ZNF713	SSc	GERD	Prox	Suprabasal	-0.002	0.012	0.016	-0.004	0.012	1
AC093673.1	SSc	GERD	Prox	Suprabasal	0.004	0.07	0.062	0.008	0.012	1
SLC25A38	SSc	GERD	Prox	Suprabasal	-0.007	0.125	0.134	-0.009	0.012	1
AC007342.4	SSc	GERD	Prox	Suprabasal	0.002	0.039	0.033	0.006	0.012	1
DHRS12	SSc	GERD	Prox	Suprabasal	-0.006	0.223	0.234	-0.011	0.0121	1
TXNDC12	SSc	GERD	Prox	Suprabasal	-0.006	0.492	0.509	-0.017	0.0121	1
ANKHD1	SSc	GERD	Prox	Suprabasal	0.011	0.556	0.545	0.011	0.0121	1
MIEF2	SSc	GERD	Prox	Suprabasal	-0.004	0.068	0.075	-0.007	0.0121	1
RNF19A	SSc	GERD	Prox	Suprabasal	0.011	0.354	0.341	0.013	0.0121	1
CPT1B	SSc	GERD	Prox	Suprabasal	0.002	0.021	0.017	0.004	0.0122	1
AURKA	SSc	GERD	Prox	Suprabasal	-0.004	0.042	0.048	-0.006	0.0122	1
MZT1	SSc	GERD	Prox	Suprabasal	0.007	0.274	0.257	0.017	0.0122	1
TM9SF4	SSc	GERD	Prox	Suprabasal	0.013	0.355	0.343	0.012	0.0122	1
GOLGB1	SSc	GERD	Prox	Suprabasal	0.015	0.674	0.674	0	0.0122	1
TSPAN17	SSc	GERD	Prox	Suprabasal	-0.006	0.205	0.217	-0.012	0.0122	1
APAF1	SSc	GERD	Prox	Suprabasal	0.003	0.067	0.059	0.008	0.0123	1
SLC35A1	SSc	GERD	Prox	Suprabasal	-0.004	0.13	0.14	-0.01	0.0123	1
ZNF396	SSc	GERD	Prox	Suprabasal	-0.002	0.014	0.018	-0.004	0.0123	1
MRAP2	SSc	GERD	Prox	Suprabasal	0.001	0.015	0.011	0.004	0.0123	1
SNRNP35	SSc	GERD	Prox	Suprabasal	-0.007	0.458	0.476	-0.018	0.0123	1
ZBTB43	SSc	GERD	Prox	Suprabasal	0.012	0.304	0.292	0.012	0.0123	1
BAHCC1	SSc	GERD	Prox	Suprabasal	0.002	0.02	0.015	0.005	0.0124	1
C1orf109	SSc	GERD	Prox	Suprabasal	-0.006	0.125	0.134	-0.009	0.0124	1
GABARAPL2	SSc	GERD	Prox	Suprabasal	-0.009	0.794	0.82	-0.026	0.0124	1
PSME3	SSc	GERD	Prox	Suprabasal	0.014	0.418	0.406	0.012	0.0124	1
SYNRG	SSc	GERD	Prox	Suprabasal	0.009	0.282	0.268	0.014	0.0124	1
ZSCAN16	SSc	GERD	Prox	Suprabasal	-0.003	0.1	0.109	-0.009	0.0125	1
ACP1	SSc	GERD	Prox	Suprabasal	0.008	0.807	0.816	-0.009	0.0125	1
LYAR	SSc	GERD	Prox	Suprabasal	0.01	0.288	0.274	0.014	0.0125	1
C3orf38	SSc	GERD	Prox	Suprabasal	-0.006	0.23	0.242	-0.012	0.0125	1
SCAMP3	SSc	GERD	Prox	Suprabasal	0.012	0.321	0.308	0.013	0.0125	1
BRMS1L	SSc	GERD	Prox	Suprabasal	0.005	0.146	0.135	0.011	0.0125	1
CAMSAP2	SSc	GERD	Prox	Suprabasal	-0.002	0.146	0.158	-0.012	0.0125	1
SLCO3A1	SSc	GERD	Prox	Suprabasal	0.013	0.316	0.305	0.011	0.0125	1
GATD3A	SSc	GERD	Prox	Suprabasal	0	0.109	0.098	0.011	0.0125	1
CYP2E1	SSc	GERD	Prox	Suprabasal	-0.001	0.142	0.154	-0.012	0.0126	1
EPN1	SSc	GERD	Prox	Suprabasal	0.015	0.552	0.549	0.003	0.0126	1
ACADSB	SSc	GERD	Prox	Suprabasal	0.012	0.245	0.235	0.01	0.0126	1
TMEM131L	SSc	GERD	Prox	Suprabasal	-0.007	0.13	0.14	-0.01	0.0126	1
AFTPH	SSc	GERD	Prox	Suprabasal	0.012	0.326	0.313	0.013	0.0126	1
IQSEC1	SSc	GERD	Prox	Suprabasal	0.003	0.03	0.025	0.005	0.0126	1
FAM200A	SSc	GERD	Prox	Suprabasal	-0.004	0.114	0.123	-0.009	0.0126	1
NKRF	SSc	GERD	Prox	Suprabasal	0.004	0.093	0.084	0.009	0.0126	1
NSUN7	SSc	GERD	Prox	Suprabasal	-0.004	0.067	0.074	-0.007	0.0127	1
EMC7	SSc	GERD	Prox	Suprabasal	0.012	0.726	0.731	-0.005	0.0127	1
LTBR	SSc	GERD	Prox	Suprabasal	0.015	0.458	0.451	0.007	0.0127	1
PRPF19	SSc	GERD	Prox	Suprabasal	-0.007	0.388	0.402	-0.014	0.0127	1
AL035661.1	SSc	GERD	Prox	Suprabasal	-0.006	0.198	0.209	-0.011	0.0127	1
BCAM	SSc	GERD	Prox	Suprabasal	-0.004	0.042	0.048	-0.006	0.0127	1
SRGAP2	SSc	GERD	Prox	Suprabasal	0.005	0.096	0.087	0.009	0.0128	1
IFT57	SSc	GERD	Prox	Suprabasal	0.01	0.456	0.439	0.017	0.0128	1
C12orf4	SSc	GERD	Prox	Suprabasal	-0.005	0.125	0.135	-0.01	0.0128	1
MAP2K1	SSc	GERD	Prox	Suprabasal	0.009	0.243	0.231	0.012	0.0128	1
CXCL16	SSc	GERD	Prox	Suprabasal	0.012	0.293	0.281	0.012	0.0128	1
BCL9	SSc	GERD	Prox	Suprabasal	0.002	0.063	0.055	0.008	0.0129	1
SPATA6	SSc	GERD	Prox	Suprabasal	0.003	0.105	0.096	0.009	0.0129	1
AL590617.2	SSc	GERD	Prox	Suprabasal	0.004	0.081	0.073	0.008	0.0129	1
DYNLL2	SSc	GERD	Prox	Suprabasal	0.013	0.394	0.382	0.012	0.0129	1
WWTR1	SSc	GERD	Prox	Suprabasal	-0.006	0.231	0.243	-0.012	0.0129	1
TJP2	SSc	GERD	Prox	Suprabasal	0.014	0.474	0.466	0.008	0.0129	1
DIMT1	SSc	GERD	Prox	Suprabasal	0.012	0.37	0.357	0.013	0.0129	1
METTL6	SSc	GERD	Prox	Suprabasal	-0.004	0.143	0.153	-0.01	0.0129	1
MRPS9	SSc	GERD	Prox	Suprabasal	-0.01	0.523	0.535	-0.012	0.0129	1
ARHGAP21	SSc	GERD	Prox	Suprabasal	0.007	0.143	0.133	0.01	0.013	1
TBC1D8B	SSc	GERD	Prox	Suprabasal	0.005	0.077	0.069	0.008	0.013	1
AC009779.2	SSc	GERD	Prox	Suprabasal	-0.003	0.028	0.033	-0.005	0.013	1
TULP3	SSc	GERD	Prox	Suprabasal	-0.005	0.182	0.193	-0.011	0.013	1
LRRN2	SSc	GERD	Prox	Suprabasal	-0.002	0.019	0.023	-0.004	0.013	1
ZCCHC7	SSc	GERD	Prox	Suprabasal	-0.006	0.255	0.267	-0.012	0.0131	1
CASC2	SSc	GERD	Prox	Suprabasal	-0.002	0.011	0.014	-0.003	0.0131	1
AC012640.2	SSc	GERD	Prox	Suprabasal	-0.003	0.04	0.046	-0.006	0.0132	1
KLHL24	SSc	GERD	Prox	Suprabasal	-0.008	0.136	0.146	-0.01	0.0132	1
TXLNG	SSc	GERD	Prox	Suprabasal	0.009	0.251	0.239	0.012	0.0132	1
STEAP4	SSc	GERD	Prox	Suprabasal	0.002	0.016	0.012	0.004	0.0132	1
LAPTM4A	SSc	GERD	Prox	Suprabasal	-0.011	0.924	0.938	-0.014	0.0132	1
AL035530.2	SSc	GERD	Prox	Suprabasal	-0.002	0.02	0.024	-0.004	0.0133	1
HNRNPAB	SSc	GERD	Prox	Suprabasal	0.009	0.898	0.907	-0.009	0.0133	1
TRAPPC13	SSc	GERD	Prox	Suprabasal	-0.006	0.158	0.168	-0.01	0.0133	1
BLNK	SSc	GERD	Prox	Suprabasal	0.014	0.431	0.424	0.007	0.0133	1
AL157392.3	SSc	GERD	Prox	Suprabasal	-0.003	0.025	0.03	-0.005	0.0133	1
WRAP73	SSc	GERD	Prox	Suprabasal	-0.005	0.158	0.169	-0.011	0.0133	1
TBX1	SSc	GERD	Prox	Suprabasal	0.002	0.022	0.018	0.004	0.0133	1
SNRNP48	SSc	GERD	Prox	Suprabasal	0.007	0.172	0.16	0.012	0.0134	1
FRAT1	SSc	GERD	Prox	Suprabasal	-0.003	0.033	0.038	-0.005	0.0134	1
GJA9	SSc	GERD	Prox	Suprabasal	0.002	0.026	0.021	0.005	0.0134	1
PEX26	SSc	GERD	Prox	Suprabasal	0.008	0.197	0.184	0.013	0.0135	1
PRPS1	SSc	GERD	Prox	Suprabasal	-0.004	0.084	0.092	-0.008	0.0135	1
ATG2A	SSc	GERD	Prox	Suprabasal	0.002	0.087	0.078	0.009	0.0135	1
WDFY3	SSc	GERD	Prox	Suprabasal	0.005	0.139	0.128	0.011	0.0135	1
DIABLO	SSc	GERD	Prox	Suprabasal	-0.002	0.012	0.016	-0.004	0.0135	1
FTSJ1	SSc	GERD	Prox	Suprabasal	0.008	0.208	0.196	0.012	0.0136	1
ZNF260	SSc	GERD	Prox	Suprabasal	0.005	0.107	0.098	0.009	0.0136	1
ANKRD39	SSc	GERD	Prox	Suprabasal	-0.01	0.246	0.255	-0.009	0.0136	1
ABAT	SSc	GERD	Prox	Suprabasal	0.008	0.154	0.144	0.01	0.0136	1
TMEM14C	SSc	GERD	Prox	Suprabasal	-0.011	0.888	0.918	-0.03	0.0137	1
TMEM161B	SSc	GERD	Prox	Suprabasal	0.007	0.191	0.179	0.012	0.0137	1
LMAN1	SSc	GERD	Prox	Suprabasal	0.012	0.766	0.769	-0.003	0.0137	1
ARNT	SSc	GERD	Prox	Suprabasal	0.006	0.14	0.13	0.01	0.0137	1
RCN1	SSc	GERD	Prox	Suprabasal	0.008	0.327	0.312	0.015	0.0137	1
AC084125.2	SSc	GERD	Prox	Suprabasal	0.003	0.017	0.013	0.004	0.0138	1
ZNF670	SSc	GERD	Prox	Suprabasal	0.002	0.02	0.016	0.004	0.0138	1
POLR2A	SSc	GERD	Prox	Suprabasal	0.012	0.622	0.618	0.004	0.0138	1
UBE2C	SSc	GERD	Prox	Suprabasal	0.004	0.031	0.026	0.005	0.0138	1
ZNF776	SSc	GERD	Prox	Suprabasal	0.002	0.048	0.042	0.006	0.0138	1
MAP7D1	SSc	GERD	Prox	Suprabasal	0.014	0.307	0.297	0.01	0.0138	1
FTO	SSc	GERD	Prox	Suprabasal	0.005	0.096	0.087	0.009	0.0138	1
ATP6V1B2	SSc	GERD	Prox	Suprabasal	-0.006	0.405	0.418	-0.013	0.0139	1
MKRN1	SSc	GERD	Prox	Suprabasal	0.013	0.463	0.453	0.01	0.0139	1
IL17RD	SSc	GERD	Prox	Suprabasal	0.001	0.015	0.012	0.003	0.0139	1
B3GNT4	SSc	GERD	Prox	Suprabasal	-0.003	0.039	0.045	-0.006	0.0139	1
FABP6	SSc	GERD	Prox	Suprabasal	0.004	0.058	0.051	0.007	0.0139	1
ITGB5	SSc	GERD	Prox	Suprabasal	0.012	0.348	0.337	0.011	0.014	1
ZNF799	SSc	GERD	Prox	Suprabasal	-0.001	0.029	0.034	-0.005	0.014	1
CCDC186	SSc	GERD	Prox	Suprabasal	0.014	0.55	0.546	0.004	0.014	1
MAP3K4	SSc	GERD	Prox	Suprabasal	-0.006	0.281	0.295	-0.014	0.014	1
ELOF1	SSc	GERD	Prox	Suprabasal	-0.007	0.46	0.473	-0.013	0.0141	1
ZNF280D	SSc	GERD	Prox	Suprabasal	-0.007	0.239	0.25	-0.011	0.0141	1
DTYMK	SSc	GERD	Prox	Suprabasal	0.012	0.411	0.398	0.013	0.0141	1
AL031058.1	SSc	GERD	Prox	Suprabasal	0.009	0.266	0.253	0.013	0.0141	1
C16orf86	SSc	GERD	Prox	Suprabasal	-0.002	0.013	0.016	-0.003	0.0141	1
ZNF821	SSc	GERD	Prox	Suprabasal	0.002	0.071	0.063	0.008	0.0142	1
DUSP23	SSc	GERD	Prox	Suprabasal	-0.01	0.767	0.792	-0.025	0.0143	1
RAP1GAP2	SSc	GERD	Prox	Suprabasal	0.002	0.035	0.03	0.005	0.0143	1
TUBB6	SSc	GERD	Prox	Suprabasal	0.011	0.723	0.716	0.007	0.0143	1
MORN1	SSc	GERD	Prox	Suprabasal	-0.003	0.06	0.067	-0.007	0.0143	1
PLEKHM1	SSc	GERD	Prox	Suprabasal	-0.006	0.19	0.201	-0.011	0.0143	1
AL360012.1	SSc	GERD	Prox	Suprabasal	0.002	0.018	0.014	0.004	0.0144	1
PPIL2	SSc	GERD	Prox	Suprabasal	0.009	0.211	0.199	0.012	0.0144	1
COX8A	SSc	GERD	Prox	Suprabasal	-0.006	0.997	0.998	-0.001	0.0144	1
HIST1H2BH	SSc	GERD	Prox	Suprabasal	-0.004	0.057	0.064	-0.007	0.0144	1
PAG1	SSc	GERD	Prox	Suprabasal	-0.002	0.02	0.025	-0.005	0.0144	1
RAB21	SSc	GERD	Prox	Suprabasal	0.013	0.526	0.516	0.01	0.0144	1
MED10	SSc	GERD	Prox	Suprabasal	-0.006	0.606	0.63	-0.024	0.0144	1
EXTL2	SSc	GERD	Prox	Suprabasal	-0.002	0.014	0.018	-0.004	0.0145	1
SLC35D2	SSc	GERD	Prox	Suprabasal	-0.007	0.328	0.34	-0.012	0.0145	1
FAM104A	SSc	GERD	Prox	Suprabasal	0.011	0.428	0.414	0.014	0.0145	1
CCNF	SSc	GERD	Prox	Suprabasal	0.002	0.021	0.017	0.004	0.0145	1
ZNF546	SSc	GERD	Prox	Suprabasal	-0.003	0.015	0.018	-0.003	0.0145	1
ZNF888	SSc	GERD	Prox	Suprabasal	0.002	0.031	0.026	0.005	0.0146	1
ZNF844	SSc	GERD	Prox	Suprabasal	-0.005	0.136	0.145	-0.009	0.0146	1
AL109627.1	SSc	GERD	Prox	Suprabasal	0.002	0.02	0.016	0.004	0.0146	1
ESRRA	SSc	GERD	Prox	Suprabasal	0.013	0.623	0.615	0.008	0.0146	1
PRSS3	SSc	GERD	Prox	Suprabasal	-0.013	0.215	0.227	-0.012	0.0146	1
SPSB1	SSc	GERD	Prox	Suprabasal	0.01	0.201	0.19	0.011	0.0147	1
CORO1C	SSc	GERD	Prox	Suprabasal	-0.006	0.187	0.198	-0.011	0.0147	1
TSSC4	SSc	GERD	Prox	Suprabasal	-0.006	0.528	0.547	-0.019	0.0147	1
ATP1B1	SSc	GERD	Prox	Suprabasal	0.007	0.763	0.744	0.019	0.0147	1
FRY	SSc	GERD	Prox	Suprabasal	-0.001	0.012	0.015	-0.003	0.0147	1
LIMD1	SSc	GERD	Prox	Suprabasal	0.003	0.074	0.066	0.008	0.0147	1
SIRT1	SSc	GERD	Prox	Suprabasal	-0.002	0.111	0.121	-0.01	0.0148	1
BCKDK	SSc	GERD	Prox	Suprabasal	-0.007	0.356	0.37	-0.014	0.0148	1
IFNAR1	SSc	GERD	Prox	Suprabasal	0.012	0.397	0.386	0.011	0.0148	1
LY6G5C	SSc	GERD	Prox	Suprabasal	-0.001	0.014	0.018	-0.004	0.0148	1
BAMBI	SSc	GERD	Prox	Suprabasal	0.003	0.04	0.034	0.006	0.0148	1
PAF1	SSc	GERD	Prox	Suprabasal	0.009	0.267	0.254	0.013	0.0148	1
STK11IP	SSc	GERD	Prox	Suprabasal	0.003	0.063	0.056	0.007	0.0149	1
AURKB	SSc	GERD	Prox	Suprabasal	0.002	0.017	0.013	0.004	0.0149	1
TAF3	SSc	GERD	Prox	Suprabasal	0.005	0.144	0.133	0.011	0.015	1
CUL4A	SSc	GERD	Prox	Suprabasal	0.011	0.337	0.324	0.013	0.015	1
MGAT4B	SSc	GERD	Prox	Suprabasal	-0.006	0.563	0.585	-0.022	0.015	1
MCRIP2	SSc	GERD	Prox	Suprabasal	0.011	0.433	0.416	0.017	0.015	1
NXT2	SSc	GERD	Prox	Suprabasal	-0.003	0.187	0.199	-0.012	0.0151	1
AC021504.1	SSc	GERD	Prox	Suprabasal	0.002	0.014	0.011	0.003	0.0151	1
AC064836.4	SSc	GERD	Prox	Suprabasal	-0.002	0.011	0.014	-0.003	0.0151	1
PRAF2	SSc	GERD	Prox	Suprabasal	-0.003	0.04	0.045	-0.005	0.0151	1
ZNF274	SSc	GERD	Prox	Suprabasal	-0.004	0.125	0.135	-0.01	0.0152	1
AC020910.5	SSc	GERD	Prox	Suprabasal	-0.003	0.028	0.033	-0.005	0.0152	1
STX18-AS1	SSc	GERD	Prox	Suprabasal	-0.003	0.029	0.034	-0.005	0.0152	1
C19orf47	SSc	GERD	Prox	Suprabasal	0.003	0.055	0.048	0.007	0.0152	1
YTHDC2	SSc	GERD	Prox	Suprabasal	-0.006	0.319	0.334	-0.015	0.0153	1
CDKN2AIPNL	SSc	GERD	Prox	Suprabasal	-0.007	0.264	0.277	-0.013	0.0153	1
RASEF	SSc	GERD	Prox	Suprabasal	-0.004	0.205	0.217	-0.012	0.0153	1
CSE1L	SSc	GERD	Prox	Suprabasal	0.01	0.358	0.345	0.013	0.0153	1
SHPK	SSc	GERD	Prox	Suprabasal	0.003	0.056	0.049	0.007	0.0153	1
DENND11	SSc	GERD	Prox	Suprabasal	0.008	0.132	0.123	0.009	0.0154	1
ELMOD2	SSc	GERD	Prox	Suprabasal	-0.004	0.22	0.233	-0.013	0.0154	1
CCDC144A	SSc	GERD	Prox	Suprabasal	-0.002	0.02	0.024	-0.004	0.0154	1
NFKBIL1	SSc	GERD	Prox	Suprabasal	-0.007	0.244	0.254	-0.01	0.0154	1
TANC1	SSc	GERD	Prox	Suprabasal	-0.005	0.239	0.251	-0.012	0.0154	1
LYRM7	SSc	GERD	Prox	Suprabasal	-0.008	0.266	0.277	-0.011	0.0155	1
FAM193B	SSc	GERD	Prox	Suprabasal	0.005	0.122	0.112	0.01	0.0155	1
ZNF391	SSc	GERD	Prox	Suprabasal	-0.002	0.016	0.019	-0.003	0.0155	1
RSPH1	SSc	GERD	Prox	Suprabasal	-0.002	0.018	0.022	-0.004	0.0155	1
PPA2	SSc	GERD	Prox	Suprabasal	0.013	0.716	0.722	-0.006	0.0155	1
WDR34	SSc	GERD	Prox	Suprabasal	-0.005	0.31	0.323	-0.013	0.0156	1
CCDC77	SSc	GERD	Prox	Suprabasal	-0.004	0.065	0.072	-0.007	0.0156	1
MTX1	SSc	GERD	Prox	Suprabasal	-0.006	0.576	0.594	-0.018	0.0156	1
PEX3	SSc	GERD	Prox	Suprabasal	-0.008	0.35	0.363	-0.013	0.0156	1
CCDC24	SSc	GERD	Prox	Suprabasal	-0.004	0.034	0.039	-0.005	0.0157	1
ZFPL1	SSc	GERD	Prox	Suprabasal	-0.007	0.352	0.366	-0.014	0.0157	1
TAB3	SSc	GERD	Prox	Suprabasal	0.007	0.117	0.108	0.009	0.0157	1
RIN1	SSc	GERD	Prox	Suprabasal	0.004	0.194	0.18	0.014	0.0157	1
XYLT1	SSc	GERD	Prox	Suprabasal	0.005	0.091	0.083	0.008	0.0157	1
RTN4IP1	SSc	GERD	Prox	Suprabasal	0.003	0.08	0.072	0.008	0.0158	1
RPAP1	SSc	GERD	Prox	Suprabasal	0.004	0.112	0.102	0.01	0.0158	1
ARG2	SSc	GERD	Prox	Suprabasal	-0.006	0.093	0.101	-0.008	0.0158	1
RANBP1	SSc	GERD	Prox	Suprabasal	0.007	0.841	0.85	-0.009	0.0158	1
SCAPER	SSc	GERD	Prox	Suprabasal	0.01	0.229	0.219	0.01	0.0159	1
UBE2Z	SSc	GERD	Prox	Suprabasal	0.013	0.371	0.36	0.011	0.0159	1
BUD13	SSc	GERD	Prox	Suprabasal	0.005	0.115	0.106	0.009	0.0159	1
GORASP2	SSc	GERD	Prox	Suprabasal	-0.006	0.526	0.543	-0.017	0.0159	1
MORN4	SSc	GERD	Prox	Suprabasal	0.001	0.016	0.013	0.003	0.0159	1
LSM7	SSc	GERD	Prox	Suprabasal	0.009	0.929	0.937	-0.008	0.0159	1
HSPA6	SSc	GERD	Prox	Suprabasal	-0.016	0.05	0.056	-0.006	0.016	1
BYSL	SSc	GERD	Prox	Suprabasal	0.006	0.165	0.154	0.011	0.016	1
SYNGR2	SSc	GERD	Prox	Suprabasal	0.016	0.694	0.704	-0.01	0.016	1
AP005329.3	SSc	GERD	Prox	Suprabasal	0.004	0.07	0.062	0.008	0.0162	1
UQCRHL	SSc	GERD	Prox	Suprabasal	0.004	0.201	0.187	0.014	0.0162	1
MAD2L1	SSc	GERD	Prox	Suprabasal	-0.005	0.086	0.094	-0.008	0.0162	1
INO80E	SSc	GERD	Prox	Suprabasal	-0.008	0.235	0.245	-0.01	0.0162	1
ZNF829	SSc	GERD	Prox	Suprabasal	-0.002	0.016	0.02	-0.004	0.0162	1
PSMC3	SSc	GERD	Prox	Suprabasal	-0.009	0.78	0.807	-0.027	0.0163	1
RAP2A	SSc	GERD	Prox	Suprabasal	-0.005	0.281	0.294	-0.013	0.0163	1
CUEDC2	SSc	GERD	Prox	Suprabasal	-0.008	0.385	0.395	-0.01	0.0163	1
SLC35B2	SSc	GERD	Prox	Suprabasal	0.004	0.089	0.081	0.008	0.0163	1
FH	SSc	GERD	Prox	Suprabasal	-0.008	0.69	0.714	-0.024	0.0163	1
CTNNBL1	SSc	GERD	Prox	Suprabasal	0.012	0.358	0.348	0.01	0.0164	1
TSEN2	SSc	GERD	Prox	Suprabasal	0.004	0.075	0.067	0.008	0.0164	1
TBCCD1	SSc	GERD	Prox	Suprabasal	-0.005	0.045	0.051	-0.006	0.0165	1
RNF212	SSc	GERD	Prox	Suprabasal	0.001	0.022	0.018	0.004	0.0165	1
TXNDC16	SSc	GERD	Prox	Suprabasal	0.003	0.042	0.036	0.006	0.0166	1
LYPLAL1	SSc	GERD	Prox	Suprabasal	0.012	0.576	0.571	0.005	0.0166	1
PAFAH2	SSc	GERD	Prox	Suprabasal	0.005	0.126	0.116	0.01	0.0166	1
ZSWIM9	SSc	GERD	Prox	Suprabasal	0.003	0.079	0.071	0.008	0.0167	1
MRPS28	SSc	GERD	Prox	Suprabasal	0.012	0.671	0.673	-0.002	0.0167	1
ZNF124	SSc	GERD	Prox	Suprabasal	0.002	0.022	0.018	0.004	0.0167	1
AL691432.4	SSc	GERD	Prox	Suprabasal	0.001	0.02	0.016	0.004	0.0167	1
KDM1A	SSc	GERD	Prox	Suprabasal	0.009	0.326	0.313	0.013	0.0167	1
CCSAP	SSc	GERD	Prox	Suprabasal	-0.002	0.037	0.043	-0.006	0.0169	1
C19orf57	SSc	GERD	Prox	Suprabasal	-0.005	0.075	0.082	-0.007	0.0169	1
LY75	SSc	GERD	Prox	Suprabasal	0.004	0.049	0.043	0.006	0.0169	1
CUL7	SSc	GERD	Prox	Suprabasal	0.004	0.074	0.067	0.007	0.0169	1
SERPINB9P1	SSc	GERD	Prox	Suprabasal	0.002	0.022	0.018	0.004	0.0169	1
WNT5A-AS1	SSc	GERD	Prox	Suprabasal	0.002	0.081	0.073	0.008	0.017	1
ZNF646	SSc	GERD	Prox	Suprabasal	0.002	0.042	0.036	0.006	0.017	1
S100A9	SSc	GERD	Prox	Suprabasal	-0.017	0.999	1	-0.001	0.017	1
DAZAP1	SSc	GERD	Prox	Suprabasal	-0.008	0.644	0.665	-0.021	0.017	1
PTPN4	SSc	GERD	Prox	Suprabasal	-0.004	0.095	0.103	-0.008	0.017	1
GALR3	SSc	GERD	Prox	Suprabasal	-0.002	0.011	0.015	-0.004	0.017	1
SIGIRR	SSc	GERD	Prox	Suprabasal	0.008	0.271	0.257	0.014	0.017	1
PANX1	SSc	GERD	Prox	Suprabasal	0.001	0.043	0.037	0.006	0.0171	1
CCND3	SSc	GERD	Prox	Suprabasal	-0.007	0.217	0.227	-0.01	0.0171	1
DLD	SSc	GERD	Prox	Suprabasal	-0.005	0.555	0.574	-0.019	0.0171	1
IVL	SSc	GERD	Prox	Suprabasal	0.02	0.771	0.779	-0.008	0.0171	1
RAB9A	SSc	GERD	Prox	Suprabasal	0.015	0.489	0.483	0.006	0.0172	1
AC083880.1	SSc	GERD	Prox	Suprabasal	-0.002	0.018	0.022	-0.004	0.0172	1
AC002310.1	SSc	GERD	Prox	Suprabasal	0.003	0.036	0.031	0.005	0.0172	1
CAP1	SSc	GERD	Prox	Suprabasal	-0.012	0.813	0.851	-0.038	0.0172	1
EPB41L5	SSc	GERD	Prox	Suprabasal	0.005	0.106	0.097	0.009	0.0172	1
GNA12	SSc	GERD	Prox	Suprabasal	0.002	0.031	0.026	0.005	0.0172	1
TRIR	SSc	GERD	Prox	Suprabasal	0.004	0.927	0.941	-0.014	0.0173	1
SGK3	SSc	GERD	Prox	Suprabasal	-0.006	0.177	0.188	-0.011	0.0173	1
LINC01003	SSc	GERD	Prox	Suprabasal	0.005	0.139	0.128	0.011	0.0173	1
IL22RA1	SSc	GERD	Prox	Suprabasal	-0.002	0.077	0.085	-0.008	0.0173	1
ATP10D	SSc	GERD	Prox	Suprabasal	-0.006	0.36	0.375	-0.015	0.0174	1
CCNA2	SSc	GERD	Prox	Suprabasal	0.002	0.016	0.013	0.003	0.0174	1
TNFRSF18	SSc	GERD	Prox	Suprabasal	0.002	0.062	0.055	0.007	0.0174	1
RBM33	SSc	GERD	Prox	Suprabasal	0.011	0.311	0.3	0.011	0.0174	1
PFKM	SSc	GERD	Prox	Suprabasal	0.005	0.106	0.097	0.009	0.0174	1
VCP	SSc	GERD	Prox	Suprabasal	-0.011	0.833	0.858	-0.025	0.0174	1
TSC22D3	SSc	GERD	Prox	Suprabasal	-0.004	0.354	0.369	-0.015	0.0175	1
ERBIN	SSc	GERD	Prox	Suprabasal	0.008	0.288	0.275	0.013	0.0175	1
PIGU	SSc	GERD	Prox	Suprabasal	0.005	0.171	0.159	0.012	0.0175	1
USP37	SSc	GERD	Prox	Suprabasal	0.004	0.086	0.078	0.008	0.0175	1
LINC01564	SSc	GERD	Prox	Suprabasal	0.002	0.015	0.012	0.003	0.0176	1
RNASE4	SSc	GERD	Prox	Suprabasal	-0.004	0.127	0.137	-0.01	0.0176	1
GNPTG	SSc	GERD	Prox	Suprabasal	0.011	0.365	0.354	0.011	0.0176	1
LSM5	SSc	GERD	Prox	Suprabasal	0.009	0.807	0.82	-0.013	0.0176	1
CA3-AS1	SSc	GERD	Prox	Suprabasal	0.001	0.016	0.013	0.003	0.0176	1
RNF41	SSc	GERD	Prox	Suprabasal	0.006	0.165	0.154	0.011	0.0176	1
UNC93B1	SSc	GERD	Prox	Suprabasal	-0.006	0.277	0.289	-0.012	0.0176	1
SFR1	SSc	GERD	Prox	Suprabasal	-0.003	0.075	0.082	-0.007	0.0177	1
EHBP1	SSc	GERD	Prox	Suprabasal	0.011	0.422	0.409	0.013	0.0177	1
SSC4D	SSc	GERD	Prox	Suprabasal	-0.002	0.019	0.023	-0.004	0.0178	1
ERLIN1	SSc	GERD	Prox	Suprabasal	-0.006	0.299	0.311	-0.012	0.0178	1
SFT2D1	SSc	GERD	Prox	Suprabasal	0.013	0.659	0.661	-0.002	0.0179	1
PRKAG2-AS1	SSc	GERD	Prox	Suprabasal	0.003	0.061	0.054	0.007	0.0179	1
PRKAG2	SSc	GERD	Prox	Suprabasal	-0.005	0.181	0.192	-0.011	0.0179	1
SEC23A	SSc	GERD	Prox	Suprabasal	0.007	0.157	0.147	0.01	0.0179	1
CPS1	SSc	GERD	Prox	Suprabasal	0.001	0.017	0.013	0.004	0.0179	1
JPH1	SSc	GERD	Prox	Suprabasal	0.002	0.029	0.024	0.005	0.0179	1
FAM181B	SSc	GERD	Prox	Suprabasal	-0.002	0.014	0.017	-0.003	0.0179	1
PCYOX1L	SSc	GERD	Prox	Suprabasal	-0.004	0.045	0.051	-0.006	0.0179	1
MSH3	SSc	GERD	Prox	Suprabasal	0.01	0.305	0.293	0.012	0.018	1
DMAP1	SSc	GERD	Prox	Suprabasal	-0.005	0.276	0.289	-0.013	0.018	1
EML5	SSc	GERD	Prox	Suprabasal	-0.002	0.015	0.018	-0.003	0.018	1
TIGD5	SSc	GERD	Prox	Suprabasal	0.005	0.134	0.124	0.01	0.018	1
HID1	SSc	GERD	Prox	Suprabasal	-0.002	0.011	0.014	-0.003	0.0181	1
ZBTB17	SSc	GERD	Prox	Suprabasal	0.003	0.099	0.09	0.009	0.0181	1
ABHD17B	SSc	GERD	Prox	Suprabasal	0.007	0.156	0.146	0.01	0.0181	1
NTS	SSc	GERD	Prox	Suprabasal	-0.001	0.012	0.015	-0.003	0.0181	1
FANCC	SSc	GERD	Prox	Suprabasal	0.002	0.028	0.023	0.005	0.0181	1
GPATCH3	SSc	GERD	Prox	Suprabasal	0.004	0.062	0.055	0.007	0.0182	1
EFNA2	SSc	GERD	Prox	Suprabasal	-0.002	0.021	0.025	-0.004	0.0182	1
UNKL	SSc	GERD	Prox	Suprabasal	0.003	0.04	0.035	0.005	0.0183	1
NR2F2	SSc	GERD	Prox	Suprabasal	0.002	0.054	0.047	0.007	0.0183	1
IPO9	SSc	GERD	Prox	Suprabasal	0.004	0.141	0.13	0.011	0.0184	1
PSMB1	SSc	GERD	Prox	Suprabasal	-0.012	0.974	0.987	-0.013	0.0184	1
CMC4	SSc	GERD	Prox	Suprabasal	-0.006	0.305	0.316	-0.011	0.0184	1
AC009495.3	SSc	GERD	Prox	Suprabasal	-0.001	0.016	0.019	-0.003	0.0184	1
COQ7	SSc	GERD	Prox	Suprabasal	-0.007	0.189	0.199	-0.01	0.0184	1
HS3ST3A1	SSc	GERD	Prox	Suprabasal	-0.003	0.1	0.109	-0.009	0.0184	1
DHX16	SSc	GERD	Prox	Suprabasal	0.007	0.222	0.21	0.012	0.0184	1
AC096751.2	SSc	GERD	Prox	Suprabasal	0.003	0.036	0.031	0.005	0.0184	1
AGA	SSc	GERD	Prox	Suprabasal	-0.004	0.454	0.469	-0.015	0.0185	1
SLC36A4	SSc	GERD	Prox	Suprabasal	0.005	0.093	0.084	0.009	0.0185	1
ANKRD28	SSc	GERD	Prox	Suprabasal	0.006	0.129	0.12	0.009	0.0186	1
RAP1GDS1	SSc	GERD	Prox	Suprabasal	-0.004	0.312	0.326	-0.014	0.0186	1
GPN2	SSc	GERD	Prox	Suprabasal	0.005	0.215	0.203	0.012	0.0186	1
EMC3	SSc	GERD	Prox	Suprabasal	0.012	0.7	0.709	-0.009	0.0186	1
AL021155.5	SSc	GERD	Prox	Suprabasal	-0.004	0.031	0.035	-0.004	0.0186	1
TMEM167B	SSc	GERD	Prox	Suprabasal	-0.003	0.322	0.339	-0.017	0.0186	1
STAU2	SSc	GERD	Prox	Suprabasal	0.012	0.338	0.329	0.009	0.0187	1
AC009123.1	SSc	GERD	Prox	Suprabasal	-0.008	0.1	0.107	-0.007	0.0187	1
SLC25A44	SSc	GERD	Prox	Suprabasal	0.004	0.08	0.072	0.008	0.0187	1
ZDHHC21	SSc	GERD	Prox	Suprabasal	0.012	0.334	0.324	0.01	0.0188	1
SLC25A32	SSc	GERD	Prox	Suprabasal	0.004	0.08	0.073	0.007	0.0188	1
DNAJB12	SSc	GERD	Prox	Suprabasal	-0.005	0.391	0.406	-0.015	0.0188	1
USP8	SSc	GERD	Prox	Suprabasal	0.012	0.522	0.51	0.012	0.0189	1
STAT5A	SSc	GERD	Prox	Suprabasal	-0.003	0.053	0.06	-0.007	0.0189	1
CCDC3	SSc	GERD	Prox	Suprabasal	0.002	0.019	0.015	0.004	0.0189	1
ULK4	SSc	GERD	Prox	Suprabasal	-0.002	0.031	0.036	-0.005	0.0189	1
ETV5	SSc	GERD	Prox	Suprabasal	-0.001	0.012	0.015	-0.003	0.0189	1
AC009237.14	SSc	GERD	Prox	Suprabasal	-0.002	0.021	0.026	-0.005	0.0189	1
SGMS2	SSc	GERD	Prox	Suprabasal	0.01	0.23	0.219	0.011	0.0189	1
SIDT2	SSc	GERD	Prox	Suprabasal	-0.004	0.076	0.083	-0.007	0.019	1
TMEM248	SSc	GERD	Prox	Suprabasal	-0.005	0.356	0.368	-0.012	0.019	1
HEBP1	SSc	GERD	Prox	Suprabasal	0.014	0.418	0.409	0.009	0.019	1
AUH	SSc	GERD	Prox	Suprabasal	0.004	0.172	0.16	0.012	0.019	1
COQ3	SSc	GERD	Prox	Suprabasal	-0.006	0.231	0.242	-0.011	0.0191	1
CDK5	SSc	GERD	Prox	Suprabasal	0.009	0.276	0.262	0.014	0.0191	1
PDLIM3	SSc	GERD	Prox	Suprabasal	0.005	0.018	0.014	0.004	0.0191	1
ZFP64	SSc	GERD	Prox	Suprabasal	0.002	0.09	0.082	0.008	0.0192	1
YY1	SSc	GERD	Prox	Suprabasal	0.01	0.787	0.798	-0.011	0.0192	1
EML2-AS1	SSc	GERD	Prox	Suprabasal	0.002	0.019	0.016	0.003	0.0192	1
KATNAL2	SSc	GERD	Prox	Suprabasal	-0.004	0.03	0.035	-0.005	0.0193	1
METTL4	SSc	GERD	Prox	Suprabasal	-0.005	0.109	0.118	-0.009	0.0193	1
PAGR1	SSc	GERD	Prox	Suprabasal	-0.007	0.336	0.348	-0.012	0.0193	1
ATG4D	SSc	GERD	Prox	Suprabasal	0.011	0.379	0.367	0.012	0.0194	1
SOCS4	SSc	GERD	Prox	Suprabasal	0.006	0.145	0.135	0.01	0.0194	1
AFAP1L2	SSc	GERD	Prox	Suprabasal	0.002	0.049	0.043	0.006	0.0194	1
MKKS	SSc	GERD	Prox	Suprabasal	-0.008	0.303	0.312	-0.009	0.0194	1
POLR2C	SSc	GERD	Prox	Suprabasal	-0.004	0.462	0.478	-0.016	0.0194	1
SLC22A15	SSc	GERD	Prox	Suprabasal	0.005	0.054	0.048	0.006	0.0195	1
ZNF33A	SSc	GERD	Prox	Suprabasal	-0.006	0.336	0.349	-0.013	0.0195	1
LDAH	SSc	GERD	Prox	Suprabasal	0.004	0.12	0.111	0.009	0.0196	1
NUPR2	SSc	GERD	Prox	Suprabasal	-0.002	0.018	0.022	-0.004	0.0196	1
HMGN5	SSc	GERD	Prox	Suprabasal	-0.008	0.385	0.398	-0.013	0.0196	1
CDCA3	SSc	GERD	Prox	Suprabasal	0.002	0.017	0.013	0.004	0.0196	1
EIF1B-AS1	SSc	GERD	Prox	Suprabasal	-0.002	0.018	0.022	-0.004	0.0197	1
USP30	SSc	GERD	Prox	Suprabasal	0.003	0.067	0.06	0.007	0.0197	1
ANKRD65	SSc	GERD	Prox	Suprabasal	0.005	0.267	0.252	0.015	0.0197	1
STOML1	SSc	GERD	Prox	Suprabasal	-0.005	0.13	0.139	-0.009	0.0197	1
DIS3L2	SSc	GERD	Prox	Suprabasal	0.008	0.202	0.191	0.011	0.0198	1
FAM160B1	SSc	GERD	Prox	Suprabasal	0.003	0.052	0.046	0.006	0.0198	1
PTPRZ1	SSc	GERD	Prox	Suprabasal	0.005	0.153	0.142	0.011	0.0198	1
ST7	SSc	GERD	Prox	Suprabasal	0.004	0.087	0.079	0.008	0.0198	1
NIPA2	SSc	GERD	Prox	Suprabasal	0.013	0.323	0.315	0.008	0.0198	1
RRS1	SSc	GERD	Prox	Suprabasal	0.009	0.233	0.221	0.012	0.0198	1
ATMIN	SSc	GERD	Prox	Suprabasal	0.012	0.367	0.358	0.009	0.0198	1
SH3TC1	SSc	GERD	Prox	Suprabasal	0.004	0.047	0.041	0.006	0.0198	1
GPR143	SSc	GERD	Prox	Suprabasal	-0.004	0.056	0.063	-0.007	0.02	1
CA5B	SSc	GERD	Prox	Suprabasal	-0.003	0.055	0.062	-0.007	0.02	1
TMEM138	SSc	GERD	Prox	Suprabasal	-0.004	0.129	0.138	-0.009	0.0201	1
FLVCR2	SSc	GERD	Prox	Suprabasal	0.002	0.023	0.019	0.004	0.0201	1
PDCD10	SSc	GERD	Prox	Suprabasal	0.01	0.756	0.764	-0.008	0.0201	1
ADAL	SSc	GERD	Prox	Suprabasal	0.004	0.104	0.095	0.009	0.0201	1
SF3A2	SSc	GERD	Prox	Suprabasal	-0.006	0.225	0.235	-0.01	0.0201	1
CHCHD3	SSc	GERD	Prox	Suprabasal	0.011	0.474	0.462	0.012	0.0201	1
KLHDC1	SSc	GERD	Prox	Suprabasal	0.002	0.015	0.012	0.003	0.0201	1
AKIRIN1	SSc	GERD	Prox	Suprabasal	0.011	0.391	0.38	0.011	0.0201	1
LINC00992	SSc	GERD	Prox	Suprabasal	-0.006	0.065	0.071	-0.006	0.0202	1
SLC38A4	SSc	GERD	Prox	Suprabasal	-0.001	0.015	0.019	-0.004	0.0202	1
CEP97	SSc	GERD	Prox	Suprabasal	-0.004	0.055	0.062	-0.007	0.0202	1
RAD51C	SSc	GERD	Prox	Suprabasal	0.006	0.18	0.169	0.011	0.0202	1
ARHGEF7	SSc	GERD	Prox	Suprabasal	0.006	0.151	0.14	0.011	0.0202	1
MT-ND1	SSc	GERD	Prox	Suprabasal	-0.015	0.95	0.98	-0.03	0.0202	1
CBX4	SSc	GERD	Prox	Suprabasal	0.013	0.339	0.329	0.01	0.0202	1
MPV17L	SSc	GERD	Prox	Suprabasal	0.002	0.016	0.013	0.003	0.0203	1
MFAP3	SSc	GERD	Prox	Suprabasal	-0.003	0.035	0.04	-0.005	0.0203	1
TRUB1	SSc	GERD	Prox	Suprabasal	0.005	0.152	0.141	0.011	0.0203	1
AC127526.5	SSc	GERD	Prox	Suprabasal	-0.004	0.293	0.305	-0.012	0.0203	1
ARL16	SSc	GERD	Prox	Suprabasal	-0.007	0.468	0.479	-0.011	0.0203	1
MPV17	SSc	GERD	Prox	Suprabasal	-0.006	0.361	0.374	-0.013	0.0203	1
ATPAF1	SSc	GERD	Prox	Suprabasal	-0.003	0.362	0.378	-0.016	0.0203	1
PTCD1	SSc	GERD	Prox	Suprabasal	0.002	0.087	0.079	0.008	0.0204	1
NOMO3	SSc	GERD	Prox	Suprabasal	-0.002	0.016	0.019	-0.003	0.0204	1
ELK1	SSc	GERD	Prox	Suprabasal	0.004	0.112	0.103	0.009	0.0204	1
LINC00921	SSc	GERD	Prox	Suprabasal	-0.002	0.012	0.016	-0.004	0.0204	1
SNX18	SSc	GERD	Prox	Suprabasal	0.005	0.147	0.137	0.01	0.0205	1
CMTM8	SSc	GERD	Prox	Suprabasal	0.007	0.105	0.097	0.008	0.0205	1
CORO1A	SSc	GERD	Prox	Suprabasal	-0.001	0.02	0.024	-0.004	0.0205	1
BTBD9	SSc	GERD	Prox	Suprabasal	0.004	0.066	0.059	0.007	0.0205	1
AL162377.1	SSc	GERD	Prox	Suprabasal	-0.003	0.037	0.043	-0.006	0.0205	1
IFNAR2	SSc	GERD	Prox	Suprabasal	-0.003	0.067	0.074	-0.007	0.0206	1
ARHGAP19	SSc	GERD	Prox	Suprabasal	0.004	0.071	0.063	0.008	0.0206	1
MTHFSD	SSc	GERD	Prox	Suprabasal	0.005	0.08	0.072	0.008	0.0206	1
ADM5	SSc	GERD	Prox	Suprabasal	-0.001	0.019	0.023	-0.004	0.0206	1
ATP13A2	SSc	GERD	Prox	Suprabasal	0.004	0.101	0.092	0.009	0.0206	1
PRKY	SSc	GERD	Prox	Suprabasal	-0.003	0.014	0.018	-0.004	0.0206	1
TMUB1	SSc	GERD	Prox	Suprabasal	-0.007	0.391	0.404	-0.013	0.0206	1
COMMD5	SSc	GERD	Prox	Suprabasal	0.009	0.318	0.304	0.014	0.0207	1
PTCD2	SSc	GERD	Prox	Suprabasal	0.004	0.093	0.084	0.009	0.0207	1
ANKRD6	SSc	GERD	Prox	Suprabasal	0.003	0.047	0.041	0.006	0.0207	1
AFG1L	SSc	GERD	Prox	Suprabasal	-0.003	0.062	0.069	-0.007	0.0208	1
DNAJC4	SSc	GERD	Prox	Suprabasal	-0.007	0.462	0.476	-0.014	0.0208	1
HSDL2	SSc	GERD	Prox	Suprabasal	-0.007	0.592	0.611	-0.019	0.0208	1
RCN2	SSc	GERD	Prox	Suprabasal	-0.007	0.674	0.695	-0.021	0.0208	1
CYB5RL	SSc	GERD	Prox	Suprabasal	-0.004	0.045	0.051	-0.006	0.0208	1
RNF38	SSc	GERD	Prox	Suprabasal	0.003	0.127	0.117	0.01	0.0208	1
NTMT1	SSc	GERD	Prox	Suprabasal	-0.007	0.377	0.39	-0.013	0.0209	1
AL133330.1	SSc	GERD	Prox	Suprabasal	-0.003	0.022	0.026	-0.004	0.0209	1
ETF1	SSc	GERD	Prox	Suprabasal	-0.008	0.739	0.758	-0.019	0.0209	1
OTUD6B	SSc	GERD	Prox	Suprabasal	0.006	0.134	0.125	0.009	0.0209	1
SNX30	SSc	GERD	Prox	Suprabasal	0.005	0.076	0.069	0.007	0.021	1
SPIRE2	SSc	GERD	Prox	Suprabasal	0.002	0.028	0.024	0.004	0.0211	1
DGKH	SSc	GERD	Prox	Suprabasal	0.007	0.149	0.139	0.01	0.0211	1
CDKN2C	SSc	GERD	Prox	Suprabasal	-0.006	0.198	0.208	-0.01	0.0211	1
FAM131C	SSc	GERD	Prox	Suprabasal	-0.003	0.023	0.028	-0.005	0.0212	1
PPFIBP1	SSc	GERD	Prox	Suprabasal	-0.004	0.425	0.44	-0.015	0.0213	1
TMEM186	SSc	GERD	Prox	Suprabasal	0.006	0.216	0.204	0.012	0.0214	1
CRADD	SSc	GERD	Prox	Suprabasal	0.005	0.169	0.158	0.011	0.0214	1
CGAS	SSc	GERD	Prox	Suprabasal	0.001	0.035	0.03	0.005	0.0215	1
ARCN1	SSc	GERD	Prox	Suprabasal	-0.007	0.477	0.491	-0.014	0.0215	1
TGS1	SSc	GERD	Prox	Suprabasal	0.01	0.39	0.376	0.014	0.0215	1
MAPKAPK5-AS1	SSc	GERD	Prox	Suprabasal	-0.006	0.209	0.218	-0.009	0.0216	1
EPC2	SSc	GERD	Prox	Suprabasal	0.004	0.155	0.145	0.01	0.0216	1
ZNF777	SSc	GERD	Prox	Suprabasal	0.004	0.051	0.045	0.006	0.0216	1
UMAD1	SSc	GERD	Prox	Suprabasal	0.004	0.094	0.086	0.008	0.0216	1
PTS	SSc	GERD	Prox	Suprabasal	-0.007	0.698	0.722	-0.024	0.0217	1
MAP4K5	SSc	GERD	Prox	Suprabasal	-0.006	0.385	0.4	-0.015	0.0217	1
DDIAS	SSc	GERD	Prox	Suprabasal	0.002	0.021	0.017	0.004	0.0217	1
SCLY	SSc	GERD	Prox	Suprabasal	0.003	0.062	0.056	0.006	0.0217	1
METTL14	SSc	GERD	Prox	Suprabasal	0.007	0.218	0.206	0.012	0.0217	1
CENPU	SSc	GERD	Prox	Suprabasal	0.012	0.354	0.343	0.011	0.0217	1
PIAS3	SSc	GERD	Prox	Suprabasal	0.009	0.226	0.216	0.01	0.0218	1
PDSS2	SSc	GERD	Prox	Suprabasal	0.005	0.191	0.179	0.012	0.0218	1
LCORL	SSc	GERD	Prox	Suprabasal	-0.004	0.198	0.21	-0.012	0.0219	1
MAN2B1	SSc	GERD	Prox	Suprabasal	0.008	0.174	0.164	0.01	0.0219	1
OTUD3	SSc	GERD	Prox	Suprabasal	-0.003	0.05	0.056	-0.006	0.0219	1
DESI2	SSc	GERD	Prox	Suprabasal	0.01	0.419	0.405	0.014	0.0219	1
SARM1	SSc	GERD	Prox	Suprabasal	-0.002	0.025	0.029	-0.004	0.022	1
SYMPK	SSc	GERD	Prox	Suprabasal	0.005	0.16	0.149	0.011	0.0221	1
PDIK1L	SSc	GERD	Prox	Suprabasal	0.005	0.141	0.132	0.009	0.0221	1
MRPL13	SSc	GERD	Prox	Suprabasal	-0.011	0.832	0.859	-0.027	0.0221	1
KAT14	SSc	GERD	Prox	Suprabasal	0.002	0.067	0.06	0.007	0.0222	1
AC079305.1	SSc	GERD	Prox	Suprabasal	0.003	0.07	0.063	0.007	0.0222	1
KCNK15	SSc	GERD	Prox	Suprabasal	0.002	0.025	0.021	0.004	0.0223	1
CNN3	SSc	GERD	Prox	Suprabasal	-0.013	0.621	0.629	-0.008	0.0224	1
FNBP4	SSc	GERD	Prox	Suprabasal	0.01	0.303	0.292	0.011	0.0224	1
MSANTD4	SSc	GERD	Prox	Suprabasal	0.004	0.062	0.056	0.006	0.0224	1
TTLL11	SSc	GERD	Prox	Suprabasal	-0.003	0.035	0.041	-0.006	0.0224	1
IGSF9	SSc	GERD	Prox	Suprabasal	0.002	0.074	0.066	0.008	0.0224	1
NPAS1	SSc	GERD	Prox	Suprabasal	-0.002	0.035	0.04	-0.005	0.0225	1
PPCS	SSc	GERD	Prox	Suprabasal	-0.008	0.826	0.85	-0.024	0.0225	1
MXD1	SSc	GERD	Prox	Suprabasal	0.016	0.357	0.349	0.008	0.0226	1
UAP1	SSc	GERD	Prox	Suprabasal	0.009	0.323	0.311	0.012	0.0227	1
ZNF429	SSc	GERD	Prox	Suprabasal	-0.007	0.113	0.121	-0.008	0.0227	1
CNIH4	SSc	GERD	Prox	Suprabasal	0.01	0.801	0.811	-0.01	0.0228	1
TMC4	SSc	GERD	Prox	Suprabasal	-0.01	0.198	0.205	-0.007	0.0228	1
WDR7	SSc	GERD	Prox	Suprabasal	0.004	0.067	0.06	0.007	0.0228	1
SORCS2	SSc	GERD	Prox	Suprabasal	0.001	0.016	0.013	0.003	0.0228	1
ARID4B	SSc	GERD	Prox	Suprabasal	0.011	0.484	0.475	0.009	0.0228	1
XRN1	SSc	GERD	Prox	Suprabasal	-0.004	0.3	0.314	-0.014	0.0229	1
DHX29	SSc	GERD	Prox	Suprabasal	-0.008	0.646	0.666	-0.02	0.0229	1
LRMDA	SSc	GERD	Prox	Suprabasal	0.002	0.027	0.023	0.004	0.0229	1
PRSS36	SSc	GERD	Prox	Suprabasal	0.002	0.06	0.053	0.007	0.0229	1
FAM149B1	SSc	GERD	Prox	Suprabasal	0.003	0.095	0.087	0.008	0.023	1
L3MBTL3	SSc	GERD	Prox	Suprabasal	0.002	0.027	0.023	0.004	0.0231	1
THOC5	SSc	GERD	Prox	Suprabasal	-0.004	0.156	0.166	-0.01	0.0232	1
KIF22	SSc	GERD	Prox	Suprabasal	-0.006	0.277	0.287	-0.01	0.0232	1
NUAK2	SSc	GERD	Prox	Suprabasal	0.009	0.148	0.139	0.009	0.0233	1
PPHLN1	SSc	GERD	Prox	Suprabasal	0.012	0.512	0.505	0.007	0.0234	1
ZNF354B	SSc	GERD	Prox	Suprabasal	0.004	0.05	0.045	0.005	0.0234	1
KLHDC2	SSc	GERD	Prox	Suprabasal	-0.004	0.452	0.467	-0.015	0.0234	1
PARP6	SSc	GERD	Prox	Suprabasal	0.003	0.07	0.063	0.007	0.0234	1
C1orf167	SSc	GERD	Prox	Suprabasal	0.003	0.059	0.053	0.006	0.0234	1
HSPA12A	SSc	GERD	Prox	Suprabasal	-0.004	0.054	0.061	-0.007	0.0234	1
NFYC	SSc	GERD	Prox	Suprabasal	0.009	0.371	0.36	0.011	0.0235	1
PEA15	SSc	GERD	Prox	Suprabasal	0.013	0.409	0.403	0.006	0.0235	1
LRIF1	SSc	GERD	Prox	Suprabasal	-0.004	0.212	0.223	-0.011	0.0236	1
HMGB1	SSc	GERD	Prox	Suprabasal	-0.012	0.993	0.997	-0.004	0.0236	1
COQ2	SSc	GERD	Prox	Suprabasal	0.013	0.424	0.415	0.009	0.0236	1
ENTPD2	SSc	GERD	Prox	Suprabasal	-0.002	0.039	0.045	-0.006	0.0237	1
AP5S1	SSc	GERD	Prox	Suprabasal	-0.005	0.087	0.094	-0.007	0.0237	1
DNAJC18	SSc	GERD	Prox	Suprabasal	0.002	0.018	0.015	0.003	0.0237	1
NFXL1	SSc	GERD	Prox	Suprabasal	0.006	0.141	0.132	0.009	0.0237	1
POLR2H	SSc	GERD	Prox	Suprabasal	-0.005	0.527	0.547	-0.02	0.0237	1
ZNF319	SSc	GERD	Prox	Suprabasal	0.001	0.016	0.013	0.003	0.0237	1
TDRD3	SSc	GERD	Prox	Suprabasal	0.007	0.281	0.267	0.014	0.0238	1
FCSK	SSc	GERD	Prox	Suprabasal	0.004	0.071	0.064	0.007	0.0238	1
TTF2	SSc	GERD	Prox	Suprabasal	-0.005	0.144	0.154	-0.01	0.0239	1
SKA3	SSc	GERD	Prox	Suprabasal	0.002	0.014	0.011	0.003	0.0239	1
VKORC1L1	SSc	GERD	Prox	Suprabasal	-0.004	0.334	0.347	-0.013	0.0239	1
PGLYRP3	SSc	GERD	Prox	Suprabasal	-0.002	0.025	0.029	-0.004	0.024	1
RFX3	SSc	GERD	Prox	Suprabasal	0.001	0.03	0.026	0.004	0.024	1
TOMM40L	SSc	GERD	Prox	Suprabasal	0.002	0.074	0.067	0.007	0.024	1
CATSPERG	SSc	GERD	Prox	Suprabasal	-0.001	0.029	0.034	-0.005	0.0241	1
SMURF1	SSc	GERD	Prox	Suprabasal	0.005	0.135	0.126	0.009	0.0241	1
NCK2	SSc	GERD	Prox	Suprabasal	0.012	0.357	0.348	0.009	0.0241	1
RFX2	SSc	GERD	Prox	Suprabasal	0.003	0.052	0.046	0.006	0.0242	1
RIOK1	SSc	GERD	Prox	Suprabasal	0.011	0.355	0.343	0.012	0.0242	1
SUPT3H	SSc	GERD	Prox	Suprabasal	-0.004	0.089	0.097	-0.008	0.0242	1
LINC00346	SSc	GERD	Prox	Suprabasal	-0.002	0.013	0.017	-0.004	0.0242	1
RSL1D1	SSc	GERD	Prox	Suprabasal	-0.01	0.789	0.802	-0.013	0.0243	1
PKN3	SSc	GERD	Prox	Suprabasal	0.001	0.014	0.011	0.003	0.0243	1
MAGI1	SSc	GERD	Prox	Suprabasal	-0.003	0.1	0.109	-0.009	0.0243	1
METAP1D	SSc	GERD	Prox	Suprabasal	-0.004	0.045	0.05	-0.005	0.0244	1
SRRM2-AS1	SSc	GERD	Prox	Suprabasal	-0.002	0.015	0.019	-0.004	0.0244	1
EPM2AIP1	SSc	GERD	Prox	Suprabasal	-0.005	0.194	0.204	-0.01	0.0245	1
YIPF6	SSc	GERD	Prox	Suprabasal	-0.007	0.494	0.509	-0.015	0.0245	1
DCP1B	SSc	GERD	Prox	Suprabasal	0.002	0.056	0.049	0.007	0.0245	1
UTP4	SSc	GERD	Prox	Suprabasal	0.006	0.192	0.181	0.011	0.0245	1
CEP192	SSc	GERD	Prox	Suprabasal	0.003	0.081	0.073	0.008	0.0245	1
SOX2-OT	SSc	GERD	Prox	Suprabasal	-0.002	0.02	0.024	-0.004	0.0246	1
XPNPEP3	SSc	GERD	Prox	Suprabasal	0.007	0.159	0.149	0.01	0.0246	1
MREG	SSc	GERD	Prox	Suprabasal	0.014	0.336	0.329	0.007	0.0246	1
TROAP	SSc	GERD	Prox	Suprabasal	0.003	0.043	0.038	0.005	0.0246	1
TNFRSF19	SSc	GERD	Prox	Suprabasal	0.002	0.033	0.028	0.005	0.0246	1
KHDRBS3	SSc	GERD	Prox	Suprabasal	-0.003	0.037	0.042	-0.005	0.0246	1
POC1B	SSc	GERD	Prox	Suprabasal	0.006	0.098	0.09	0.008	0.0247	1
CEBPB	SSc	GERD	Prox	Suprabasal	0.013	0.772	0.786	-0.014	0.0247	1
MPND	SSc	GERD	Prox	Suprabasal	-0.004	0.27	0.282	-0.012	0.0247	1
ATG13	SSc	GERD	Prox	Suprabasal	0.007	0.15	0.141	0.009	0.0247	1
NHLRC1	SSc	GERD	Prox	Suprabasal	-0.003	0.035	0.04	-0.005	0.0248	1
OIP5-AS1	SSc	GERD	Prox	Suprabasal	-0.007	0.588	0.609	-0.021	0.0248	1
ZNF726	SSc	GERD	Prox	Suprabasal	-0.002	0.018	0.022	-0.004	0.0248	1
KMT5C	SSc	GERD	Prox	Suprabasal	-0.003	0.038	0.043	-0.005	0.0248	1
PRR7	SSc	GERD	Prox	Suprabasal	0.004	0.144	0.134	0.01	0.0248	1
NCBP2	SSc	GERD	Prox	Suprabasal	-0.006	0.466	0.482	-0.016	0.0248	1
ERCC3	SSc	GERD	Prox	Suprabasal	0.004	0.114	0.105	0.009	0.0249	1
PVR	SSc	GERD	Prox	Suprabasal	0.004	0.076	0.069	0.007	0.0249	1
PCNX4	SSc	GERD	Prox	Suprabasal	-0.004	0.113	0.121	-0.008	0.0249	1
ARL8A	SSc	GERD	Prox	Suprabasal	0.01	0.332	0.32	0.012	0.0249	1
SBNO1-AS1	SSc	GERD	Prox	Suprabasal	-0.003	0.041	0.046	-0.005	0.0249	1
PUS10	SSc	GERD	Prox	Suprabasal	-0.004	0.076	0.083	-0.007	0.0249	1
TIMM23	SSc	GERD	Prox	Suprabasal	0.009	0.37	0.356	0.014	0.025	1
MOB1B	SSc	GERD	Prox	Suprabasal	0.005	0.103	0.094	0.009	0.025	1
LETM1	SSc	GERD	Prox	Suprabasal	0.011	0.413	0.402	0.011	0.025	1
TIRAP	SSc	GERD	Prox	Suprabasal	-0.002	0.031	0.036	-0.005	0.0251	1
ZNF571	SSc	GERD	Prox	Suprabasal	-0.003	0.038	0.043	-0.005	0.0251	1
FAM174B	SSc	GERD	Prox	Suprabasal	-0.002	0.068	0.075	-0.007	0.0251	1
ATP2B4	SSc	GERD	Prox	Suprabasal	0.008	0.27	0.255	0.015	0.0253	1
IMP3	SSc	GERD	Prox	Suprabasal	-0.012	0.874	0.903	-0.029	0.0253	1
PARD6B	SSc	GERD	Prox	Suprabasal	-0.005	0.103	0.111	-0.008	0.0254	1
SHTN1	SSc	GERD	Prox	Suprabasal	0.012	0.337	0.327	0.01	0.0254	1
ACAP3	SSc	GERD	Prox	Suprabasal	0.009	0.285	0.274	0.011	0.0254	1
GALNS	SSc	GERD	Prox	Suprabasal	0.003	0.112	0.103	0.009	0.0255	1
PKNOX1	SSc	GERD	Prox	Suprabasal	-0.005	0.134	0.143	-0.009	0.0255	1
FAM240C	SSc	GERD	Prox	Suprabasal	0.001	0.044	0.038	0.006	0.0255	1
CXorf56	SSc	GERD	Prox	Suprabasal	0.004	0.096	0.088	0.008	0.0255	1
ZNF433-AS1	SSc	GERD	Prox	Suprabasal	0.004	0.078	0.07	0.008	0.0256	1
PITPNB	SSc	GERD	Prox	Suprabasal	-0.006	0.574	0.595	-0.021	0.0256	1
PHKA2	SSc	GERD	Prox	Suprabasal	0.004	0.06	0.053	0.007	0.0256	1
FAM86B1	SSc	GERD	Prox	Suprabasal	0.002	0.03	0.026	0.004	0.0257	1
ZNF417	SSc	GERD	Prox	Suprabasal	-0.002	0.013	0.016	-0.003	0.0257	1
RING1	SSc	GERD	Prox	Suprabasal	0.007	0.257	0.244	0.013	0.0258	1
PRICKLE3	SSc	GERD	Prox	Suprabasal	0.005	0.205	0.193	0.012	0.0258	1
ATPAF2	SSc	GERD	Prox	Suprabasal	-0.005	0.3	0.312	-0.012	0.0259	1
RABL2B	SSc	GERD	Prox	Suprabasal	-0.003	0.066	0.073	-0.007	0.0259	1
LAMTOR5	SSc	GERD	Prox	Suprabasal	0.005	0.893	0.912	-0.019	0.0259	1
RPGRIP1L	SSc	GERD	Prox	Suprabasal	0.003	0.088	0.08	0.008	0.0259	1
HMGN4	SSc	GERD	Prox	Suprabasal	0.006	0.255	0.242	0.013	0.026	1
ECH1	SSc	GERD	Prox	Suprabasal	0.007	0.919	0.927	-0.008	0.0261	1
NATD1	SSc	GERD	Prox	Suprabasal	0.002	0.026	0.022	0.004	0.0261	1
INTS10	SSc	GERD	Prox	Suprabasal	0.011	0.435	0.422	0.013	0.0262	1
NBPF3	SSc	GERD	Prox	Suprabasal	-0.003	0.031	0.035	-0.004	0.0262	1
LMBRD1	SSc	GERD	Prox	Suprabasal	0.012	0.324	0.316	0.008	0.0262	1
EBNA1BP2	SSc	GERD	Prox	Suprabasal	0.012	0.697	0.698	-0.001	0.0262	1
MPST	SSc	GERD	Prox	Suprabasal	-0.009	0.833	0.861	-0.028	0.0262	1
PTPN12	SSc	GERD	Prox	Suprabasal	-0.006	0.366	0.379	-0.013	0.0263	1
EIF4A2	SSc	GERD	Prox	Suprabasal	0.004	0.865	0.88	-0.015	0.0263	1
SLC25A21	SSc	GERD	Prox	Suprabasal	-0.002	0.025	0.03	-0.005	0.0263	1
SETD3	SSc	GERD	Prox	Suprabasal	0.01	0.322	0.311	0.011	0.0263	1
SOX13	SSc	GERD	Prox	Suprabasal	0.001	0.059	0.052	0.007	0.0263	1
CUTC	SSc	GERD	Prox	Suprabasal	-0.005	0.181	0.192	-0.011	0.0264	1
THAP2	SSc	GERD	Prox	Suprabasal	-0.004	0.227	0.237	-0.01	0.0264	1
BCL11A	SSc	GERD	Prox	Suprabasal	-0.006	0.457	0.473	-0.016	0.0265	1
CLK2	SSc	GERD	Prox	Suprabasal	0.004	0.087	0.08	0.007	0.0265	1
KIAA0100	SSc	GERD	Prox	Suprabasal	0.009	0.314	0.302	0.012	0.0266	1
SYTL5	SSc	GERD	Prox	Suprabasal	0.002	0.043	0.037	0.006	0.0266	1
ZNF595	SSc	GERD	Prox	Suprabasal	0.003	0.07	0.063	0.007	0.0266	1
ASAH2B	SSc	GERD	Prox	Suprabasal	0.002	0.021	0.017	0.004	0.0266	1
ATAD1	SSc	GERD	Prox	Suprabasal	-0.006	0.343	0.355	-0.012	0.0267	1
SEL1L	SSc	GERD	Prox	Suprabasal	0.006	0.212	0.201	0.011	0.0267	1
AC025181.2	SSc	GERD	Prox	Suprabasal	-0.003	0.053	0.059	-0.006	0.0267	1
MICAL2	SSc	GERD	Prox	Suprabasal	0.002	0.026	0.022	0.004	0.0267	1
FRG1	SSc	GERD	Prox	Suprabasal	-0.001	0.549	0.577	-0.028	0.0267	1
IL11RA	SSc	GERD	Prox	Suprabasal	0.003	0.019	0.015	0.004	0.0268	1
TRDMT1	SSc	GERD	Prox	Suprabasal	0.004	0.048	0.042	0.006	0.0268	1
CFAP298	SSc	GERD	Prox	Suprabasal	0.012	0.667	0.671	-0.004	0.0268	1
ZNF584	SSc	GERD	Prox	Suprabasal	0.004	0.076	0.069	0.007	0.0268	1
HHAT	SSc	GERD	Prox	Suprabasal	0.003	0.034	0.03	0.004	0.0269	1
UFSP1	SSc	GERD	Prox	Suprabasal	-0.003	0.05	0.056	-0.006	0.0269	1
IFT81	SSc	GERD	Prox	Suprabasal	-0.004	0.062	0.069	-0.007	0.0269	1
IKBKB	SSc	GERD	Prox	Suprabasal	0.007	0.19	0.179	0.011	0.0269	1
PPIE	SSc	GERD	Prox	Suprabasal	-0.006	0.427	0.439	-0.012	0.0269	1
ZNF287	SSc	GERD	Prox	Suprabasal	-0.003	0.058	0.065	-0.007	0.0269	1
KBTBD4	SSc	GERD	Prox	Suprabasal	-0.005	0.095	0.102	-0.007	0.027	1
DLG1	SSc	GERD	Prox	Suprabasal	-0.006	0.627	0.651	-0.024	0.027	1
AC079834.2	SSc	GERD	Prox	Suprabasal	-0.001	0.019	0.023	-0.004	0.027	1
C16orf87	SSc	GERD	Prox	Suprabasal	-0.003	0.239	0.25	-0.011	0.027	1
AF233439.1	SSc	GERD	Prox	Suprabasal	-0.002	0.02	0.023	-0.003	0.0271	1
ZNF708	SSc	GERD	Prox	Suprabasal	-0.002	0.068	0.075	-0.007	0.0272	1
LUZP1	SSc	GERD	Prox	Suprabasal	0.009	0.374	0.362	0.012	0.0273	1
AGPAT1	SSc	GERD	Prox	Suprabasal	0.004	0.143	0.133	0.01	0.0273	1
CDIPT	SSc	GERD	Prox	Suprabasal	-0.006	0.399	0.41	-0.011	0.0273	1
AL355312.4	SSc	GERD	Prox	Suprabasal	0.006	0.082	0.076	0.006	0.0274	1
ZNF74	SSc	GERD	Prox	Suprabasal	0.002	0.045	0.04	0.005	0.0275	1
PRCC	SSc	GERD	Prox	Suprabasal	-0.004	0.32	0.333	-0.013	0.0275	1
LINC02193	SSc	GERD	Prox	Suprabasal	-0.001	0.012	0.015	-0.003	0.0276	1
ZNF551	SSc	GERD	Prox	Suprabasal	0.003	0.038	0.033	0.005	0.0276	1
POMGNT2	SSc	GERD	Prox	Suprabasal	0.003	0.038	0.033	0.005	0.0276	1
FGF14-AS2	SSc	GERD	Prox	Suprabasal	-0.002	0.015	0.018	-0.003	0.0276	1
LNX2	SSc	GERD	Prox	Suprabasal	0.005	0.097	0.089	0.008	0.0276	1
UBTF	SSc	GERD	Prox	Suprabasal	-0.006	0.461	0.477	-0.016	0.0277	1
SAMD4B	SSc	GERD	Prox	Suprabasal	0.011	0.273	0.264	0.009	0.0277	1
ABHD10	SSc	GERD	Prox	Suprabasal	-0.005	0.116	0.124	-0.008	0.0277	1
UBE2D3	SSc	GERD	Prox	Suprabasal	-0.01	0.886	0.905	-0.019	0.0277	1
AC026979.2	SSc	GERD	Prox	Suprabasal	0.002	0.033	0.028	0.005	0.0277	1
PINK1	SSc	GERD	Prox	Suprabasal	-0.007	0.557	0.575	-0.018	0.0277	1
NASP	SSc	GERD	Prox	Suprabasal	-0.008	0.466	0.479	-0.013	0.0278	1
MIR17HG	SSc	GERD	Prox	Suprabasal	-0.002	0.023	0.028	-0.005	0.0278	1
DFFB	SSc	GERD	Prox	Suprabasal	0.002	0.019	0.016	0.003	0.0279	1
MED26	SSc	GERD	Prox	Suprabasal	0.004	0.075	0.068	0.007	0.0279	1
TTC9	SSc	GERD	Prox	Suprabasal	-0.008	0.37	0.38	-0.01	0.028	1
ABCC1	SSc	GERD	Prox	Suprabasal	0.007	0.175	0.165	0.01	0.028	1
DHPS	SSc	GERD	Prox	Suprabasal	-0.005	0.45	0.466	-0.016	0.028	1
GIGYF1	SSc	GERD	Prox	Suprabasal	0.003	0.099	0.09	0.009	0.0281	1
AC008764.8	SSc	GERD	Prox	Suprabasal	-0.001	0.012	0.015	-0.003	0.0281	1
DDX28	SSc	GERD	Prox	Suprabasal	0.005	0.117	0.109	0.008	0.0281	1
TIMM21	SSc	GERD	Prox	Suprabasal	0.005	0.186	0.175	0.011	0.0282	1
NCF4	SSc	GERD	Prox	Suprabasal	0.005	0.034	0.029	0.005	0.0282	1
FAM171A1	SSc	GERD	Prox	Suprabasal	0.002	0.028	0.024	0.004	0.0283	1
EI24	SSc	GERD	Prox	Suprabasal	-0.009	0.771	0.798	-0.027	0.0283	1
SPATA6L	SSc	GERD	Prox	Suprabasal	-0.003	0.03	0.034	-0.004	0.0283	1
HIST4H4	SSc	GERD	Prox	Suprabasal	-0.002	0.032	0.037	-0.005	0.0283	1
SIX5	SSc	GERD	Prox	Suprabasal	0.003	0.07	0.063	0.007	0.0284	1
COPS7A	SSc	GERD	Prox	Suprabasal	-0.004	0.508	0.525	-0.017	0.0284	1
KRBA1	SSc	GERD	Prox	Suprabasal	-0.002	0.021	0.024	-0.003	0.0284	1
DBT	SSc	GERD	Prox	Suprabasal	0.008	0.29	0.278	0.012	0.0284	1
ANKRD20A4	SSc	GERD	Prox	Suprabasal	0.002	0.015	0.012	0.003	0.0286	1
ZSCAN32	SSc	GERD	Prox	Suprabasal	-0.003	0.057	0.063	-0.006	0.0286	1
CCNE2	SSc	GERD	Prox	Suprabasal	-0.001	0.015	0.018	-0.003	0.0286	1
PLAA	SSc	GERD	Prox	Suprabasal	-0.003	0.243	0.255	-0.012	0.0286	1
WDR60	SSc	GERD	Prox	Suprabasal	-0.006	0.171	0.181	-0.01	0.0288	1
ACE2	SSc	GERD	Prox	Suprabasal	0.002	0.032	0.028	0.004	0.0288	1
AVPI1	SSc	GERD	Prox	Suprabasal	0	0.083	0.091	-0.008	0.0288	1
NBPF10	SSc	GERD	Prox	Suprabasal	0.002	0.027	0.023	0.004	0.029	1
AP006621.3	SSc	GERD	Prox	Suprabasal	-0.003	0.053	0.06	-0.007	0.029	1
NEK3	SSc	GERD	Prox	Suprabasal	0.002	0.032	0.027	0.005	0.0291	1
TRAF6	SSc	GERD	Prox	Suprabasal	0.005	0.098	0.09	0.008	0.0291	1
SMG8	SSc	GERD	Prox	Suprabasal	0.004	0.067	0.061	0.006	0.0292	1
STT3A	SSc	GERD	Prox	Suprabasal	0.008	0.264	0.253	0.011	0.0292	1
DAPK2	SSc	GERD	Prox	Suprabasal	-0.002	0.021	0.024	-0.003	0.0292	1
BID	SSc	GERD	Prox	Suprabasal	0.004	0.187	0.176	0.011	0.0292	1
CDCA4	SSc	GERD	Prox	Suprabasal	-0.005	0.167	0.176	-0.009	0.0294	1
NUFIP1	SSc	GERD	Prox	Suprabasal	0.005	0.196	0.185	0.011	0.0294	1
CRTC3	SSc	GERD	Prox	Suprabasal	0.004	0.132	0.122	0.01	0.0295	1
LINC00667	SSc	GERD	Prox	Suprabasal	-0.005	0.277	0.288	-0.011	0.0296	1
C1QTNF12	SSc	GERD	Prox	Suprabasal	-0.002	0.011	0.014	-0.003	0.0296	1
MASTL	SSc	GERD	Prox	Suprabasal	0.003	0.057	0.051	0.006	0.0296	1
PRRC1	SSc	GERD	Prox	Suprabasal	0.011	0.297	0.287	0.01	0.0297	1
CHFR	SSc	GERD	Prox	Suprabasal	-0.004	0.167	0.176	-0.009	0.0297	1
FAM221A	SSc	GERD	Prox	Suprabasal	-0.001	0.095	0.103	-0.008	0.0297	1
LINC-PINT	SSc	GERD	Prox	Suprabasal	-0.004	0.037	0.042	-0.005	0.0297	1
AC005162.3	SSc	GERD	Prox	Suprabasal	-0.002	0.031	0.036	-0.005	0.0298	1
RAB30-DT	SSc	GERD	Prox	Suprabasal	-0.004	0.227	0.238	-0.011	0.0298	1
ATXN7L1	SSc	GERD	Prox	Suprabasal	0.003	0.098	0.09	0.008	0.0299	1
GCDH	SSc	GERD	Prox	Suprabasal	0.007	0.297	0.284	0.013	0.0299	1
PIGX	SSc	GERD	Prox	Suprabasal	0.009	0.302	0.291	0.011	0.03	1
NKAPL	SSc	GERD	Prox	Suprabasal	-0.002	0.016	0.02	-0.004	0.0301	1
OTUD5	SSc	GERD	Prox	Suprabasal	0.008	0.218	0.208	0.01	0.0301	1
GPR89B	SSc	GERD	Prox	Suprabasal	-0.001	0.022	0.026	-0.004	0.0302	1
ZDHHC16	SSc	GERD	Prox	Suprabasal	-0.006	0.249	0.26	-0.011	0.0302	1
MAPK11	SSc	GERD	Prox	Suprabasal	0.002	0.022	0.018	0.004	0.0303	1
NDE1	SSc	GERD	Prox	Suprabasal	-0.004	0.121	0.129	-0.008	0.0303	1
AL162595.1	SSc	GERD	Prox	Suprabasal	-0.002	0.017	0.02	-0.003	0.0304	1
RBM26	SSc	GERD	Prox	Suprabasal	0.009	0.382	0.368	0.014	0.0304	1
FAM8A1	SSc	GERD	Prox	Suprabasal	0.006	0.16	0.151	0.009	0.0304	1
TTLL7	SSc	GERD	Prox	Suprabasal	-0.002	0.031	0.036	-0.005	0.0304	1
ZFHX3	SSc	GERD	Prox	Suprabasal	0.006	0.148	0.139	0.009	0.0304	1
CYLD	SSc	GERD	Prox	Suprabasal	0.014	0.373	0.366	0.007	0.0305	1
IFT172	SSc	GERD	Prox	Suprabasal	-0.003	0.077	0.084	-0.007	0.0305	1
APOL4	SSc	GERD	Prox	Suprabasal	-0.002	0.05	0.055	-0.005	0.0306	1
GATAD1	SSc	GERD	Prox	Suprabasal	-0.006	0.344	0.356	-0.012	0.0306	1
ARIH2OS	SSc	GERD	Prox	Suprabasal	-0.002	0.032	0.037	-0.005	0.0306	1
DOCK9	SSc	GERD	Prox	Suprabasal	-0.006	0.257	0.267	-0.01	0.0307	1
LHFPL6	SSc	GERD	Prox	Suprabasal	0.003	0.032	0.027	0.005	0.0307	1
SPIN2B	SSc	GERD	Prox	Suprabasal	0.005	0.094	0.087	0.007	0.0307	1
KTN1-AS1	SSc	GERD	Prox	Suprabasal	0.003	0.041	0.036	0.005	0.0307	1
ING5	SSc	GERD	Prox	Suprabasal	0.006	0.173	0.162	0.011	0.0308	1
SLC7A11	SSc	GERD	Prox	Suprabasal	0.002	0.033	0.028	0.005	0.0308	1
GPR160	SSc	GERD	Prox	Suprabasal	0.002	0.016	0.012	0.004	0.0308	1
TP53INP2	SSc	GERD	Prox	Suprabasal	-0.001	0.065	0.072	-0.007	0.0308	1
CCDC32	SSc	GERD	Prox	Suprabasal	0.006	0.182	0.172	0.01	0.031	1
LNPEP	SSc	GERD	Prox	Suprabasal	0.01	0.371	0.36	0.011	0.031	1
NADSYN1	SSc	GERD	Prox	Suprabasal	0.012	0.422	0.415	0.007	0.0312	1
TMEM245	SSc	GERD	Prox	Suprabasal	0.005	0.187	0.176	0.011	0.0313	1
CEBPG	SSc	GERD	Prox	Suprabasal	-0.004	0.443	0.458	-0.015	0.0313	1
ATG16L2	SSc	GERD	Prox	Suprabasal	-0.004	0.124	0.132	-0.008	0.0314	1
RINL	SSc	GERD	Prox	Suprabasal	0.007	0.181	0.171	0.01	0.0314	1
AC100786.1	SSc	GERD	Prox	Suprabasal	-0.002	0.012	0.015	-0.003	0.0314	1
USP45	SSc	GERD	Prox	Suprabasal	-0.002	0.087	0.094	-0.007	0.0314	1
NCMAP-DT	SSc	GERD	Prox	Suprabasal	0.003	0.053	0.047	0.006	0.0314	1
ZNF229	SSc	GERD	Prox	Suprabasal	0.002	0.016	0.013	0.003	0.0315	1
NICN1	SSc	GERD	Prox	Suprabasal	-0.001	0.032	0.036	-0.004	0.0316	1
SH2D3A	SSc	GERD	Prox	Suprabasal	-0.005	0.188	0.197	-0.009	0.0317	1
YIPF1	SSc	GERD	Prox	Suprabasal	-0.003	0.267	0.279	-0.012	0.0317	1
INPP4A	SSc	GERD	Prox	Suprabasal	0.001	0.03	0.026	0.004	0.0317	1
COX16	SSc	GERD	Prox	Suprabasal	0.007	0.889	0.906	-0.017	0.0318	1
CEL	SSc	GERD	Prox	Suprabasal	0.001	0.033	0.028	0.005	0.0318	1
AC018816.1	SSc	GERD	Prox	Suprabasal	0.003	0.077	0.07	0.007	0.0318	1
SIPA1L2	SSc	GERD	Prox	Suprabasal	-0.004	0.329	0.344	-0.015	0.0318	1
COL8A2	SSc	GERD	Prox	Suprabasal	0.001	0.023	0.019	0.004	0.0318	1
URGCP	SSc	GERD	Prox	Suprabasal	0.003	0.11	0.101	0.009	0.0318	1
CLCN2	SSc	GERD	Prox	Suprabasal	-0.001	0.015	0.019	-0.004	0.0318	1
SLC8B1	SSc	GERD	Prox	Suprabasal	0.004	0.114	0.105	0.009	0.0319	1
DISP1	SSc	GERD	Prox	Suprabasal	-0.004	0.037	0.042	-0.005	0.0321	1
TNFRSF14	SSc	GERD	Prox	Suprabasal	0.009	0.241	0.23	0.011	0.0321	1
DYRK2	SSc	GERD	Prox	Suprabasal	0.005	0.189	0.179	0.01	0.0321	1
GEMIN7	SSc	GERD	Prox	Suprabasal	0.009	0.214	0.204	0.01	0.0322	1
TMEM101	SSc	GERD	Prox	Suprabasal	-0.007	0.414	0.425	-0.011	0.0322	1
VPS41	SSc	GERD	Prox	Suprabasal	-0.002	0.261	0.274	-0.013	0.0323	1
CBX8	SSc	GERD	Prox	Suprabasal	-0.002	0.049	0.055	-0.006	0.0324	1
CPE	SSc	GERD	Prox	Suprabasal	-0.002	0.025	0.029	-0.004	0.0325	1
RNF152	SSc	GERD	Prox	Suprabasal	-0.004	0.15	0.159	-0.009	0.0325	1
KLHL13	SSc	GERD	Prox	Suprabasal	-0.002	0.018	0.022	-0.004	0.0327	1
METTL2B	SSc	GERD	Prox	Suprabasal	-0.003	0.224	0.235	-0.011	0.0327	1
LIG3	SSc	GERD	Prox	Suprabasal	0.004	0.153	0.143	0.01	0.0328	1
PLAU	SSc	GERD	Prox	Suprabasal	0.006	0.129	0.12	0.009	0.0328	1
MOB3C	SSc	GERD	Prox	Suprabasal	0.003	0.081	0.074	0.007	0.0329	1
AARS2	SSc	GERD	Prox	Suprabasal	0.003	0.103	0.094	0.009	0.0329	1
NRG1	SSc	GERD	Prox	Suprabasal	-0.002	0.021	0.025	-0.004	0.033	1
CALU	SSc	GERD	Prox	Suprabasal	-0.005	0.284	0.294	-0.01	0.033	1
PCMTD2	SSc	GERD	Prox	Suprabasal	0.005	0.162	0.153	0.009	0.033	1
C6orf141	SSc	GERD	Prox	Suprabasal	-0.002	0.025	0.03	-0.005	0.033	1
S100B	SSc	GERD	Prox	Suprabasal	0.002	0.016	0.013	0.003	0.033	1
MCRIP1	SSc	GERD	Prox	Suprabasal	-0.005	0.166	0.175	-0.009	0.0331	1
OSGEP	SSc	GERD	Prox	Suprabasal	-0.006	0.285	0.295	-0.01	0.0331	1
CXorf38	SSc	GERD	Prox	Suprabasal	-0.006	0.158	0.166	-0.008	0.0331	1
ATP8A1	SSc	GERD	Prox	Suprabasal	0.001	0.03	0.026	0.004	0.0332	1
ZDHHC18	SSc	GERD	Prox	Suprabasal	0.009	0.198	0.188	0.01	0.0332	1
CORO1B	SSc	GERD	Prox	Suprabasal	-0.009	0.701	0.718	-0.017	0.0333	1
SNRNP70	SSc	GERD	Prox	Suprabasal	-0.007	0.671	0.695	-0.024	0.0333	1
N4BP3	SSc	GERD	Prox	Suprabasal	-0.004	0.251	0.262	-0.011	0.0333	1
MRPL11	SSc	GERD	Prox	Suprabasal	0.007	0.744	0.745	-0.001	0.0333	1
YIPF3	SSc	GERD	Prox	Suprabasal	-0.006	0.628	0.647	-0.019	0.0333	1
ALDH1B1	SSc	GERD	Prox	Suprabasal	-0.002	0.012	0.015	-0.003	0.0333	1
ARHGAP29	SSc	GERD	Prox	Suprabasal	0.002	0.017	0.014	0.003	0.0334	1
PEX13	SSc	GERD	Prox	Suprabasal	0.007	0.297	0.286	0.011	0.0334	1
CEP19	SSc	GERD	Prox	Suprabasal	0.002	0.026	0.022	0.004	0.0336	1
TOE1	SSc	GERD	Prox	Suprabasal	-0.003	0.072	0.079	-0.007	0.0336	1
CEP41	SSc	GERD	Prox	Suprabasal	-0.003	0.049	0.055	-0.006	0.0337	1
HDAC4	SSc	GERD	Prox	Suprabasal	0.005	0.122	0.113	0.009	0.0337	1
NOL7	SSc	GERD	Prox	Suprabasal	-0.009	0.866	0.889	-0.023	0.0338	1
PCGF5	SSc	GERD	Prox	Suprabasal	0.011	0.328	0.319	0.009	0.0339	1
PRPF38B	SSc	GERD	Prox	Suprabasal	-0.009	0.549	0.566	-0.017	0.0339	1
TTC7A	SSc	GERD	Prox	Suprabasal	-0.003	0.142	0.15	-0.008	0.034	1
DUSP11	SSc	GERD	Prox	Suprabasal	0.012	0.513	0.506	0.007	0.034	1
ZNF92	SSc	GERD	Prox	Suprabasal	-0.003	0.073	0.079	-0.006	0.034	1
TPRKB	SSc	GERD	Prox	Suprabasal	0.01	0.721	0.73	-0.009	0.0341	1
AP1G2	SSc	GERD	Prox	Suprabasal	0.005	0.28	0.266	0.014	0.0341	1
HACE1	SSc	GERD	Prox	Suprabasal	-0.004	0.057	0.062	-0.005	0.0341	1
ATAD3C	SSc	GERD	Prox	Suprabasal	-0.003	0.026	0.03	-0.004	0.0342	1
TDRKH	SSc	GERD	Prox	Suprabasal	-0.001	0.017	0.02	-0.003	0.0342	1
SCCPDH	SSc	GERD	Prox	Suprabasal	-0.003	0.023	0.027	-0.004	0.0344	1
AC027373.1	SSc	GERD	Prox	Suprabasal	-0.002	0.027	0.031	-0.004	0.0344	1
DPP7	SSc	GERD	Prox	Suprabasal	-0.008	0.671	0.69	-0.019	0.0345	1
EBLN3P	SSc	GERD	Prox	Suprabasal	0.01	0.324	0.313	0.011	0.0345	1
REV3L	SSc	GERD	Prox	Suprabasal	-0.004	0.132	0.141	-0.009	0.0346	1
COA1	SSc	GERD	Prox	Suprabasal	0.012	0.501	0.495	0.006	0.0346	1
MTR	SSc	GERD	Prox	Suprabasal	0.004	0.077	0.07	0.007	0.0347	1
RAB5B	SSc	GERD	Prox	Suprabasal	0.01	0.446	0.436	0.01	0.0347	1
EXOSC8	SSc	GERD	Prox	Suprabasal	-0.004	0.416	0.429	-0.013	0.0347	1
SMARCE1	SSc	GERD	Prox	Suprabasal	-0.008	0.651	0.673	-0.022	0.0348	1
TIAM2	SSc	GERD	Prox	Suprabasal	-0.002	0.025	0.029	-0.004	0.0348	1
ZNF700	SSc	GERD	Prox	Suprabasal	0.003	0.079	0.072	0.007	0.0348	1
NFASC	SSc	GERD	Prox	Suprabasal	0.006	0.129	0.121	0.008	0.0348	1
DUS2	SSc	GERD	Prox	Suprabasal	0.003	0.147	0.137	0.01	0.0348	1
EFCAB6	SSc	GERD	Prox	Suprabasal	-0.001	0.011	0.014	-0.003	0.0348	1
TRIM65	SSc	GERD	Prox	Suprabasal	0.005	0.088	0.081	0.007	0.0349	1
IFNGR2	SSc	GERD	Prox	Suprabasal	0.015	0.515	0.511	0.004	0.0349	1
PPP1R3F	SSc	GERD	Prox	Suprabasal	-0.002	0.093	0.101	-0.008	0.035	1
EPHB4	SSc	GERD	Prox	Suprabasal	0.003	0.095	0.088	0.007	0.035	1
OSBPL6	SSc	GERD	Prox	Suprabasal	0.002	0.052	0.046	0.006	0.035	1
MBD3	SSc	GERD	Prox	Suprabasal	0.007	0.22	0.208	0.012	0.035	1
SOX7	SSc	GERD	Prox	Suprabasal	0.008	0.293	0.282	0.011	0.035	1
TTC5	SSc	GERD	Prox	Suprabasal	0.005	0.177	0.167	0.01	0.035	1
SMARCA1	SSc	GERD	Prox	Suprabasal	0.005	0.06	0.054	0.006	0.0352	1
ZNF711	SSc	GERD	Prox	Suprabasal	-0.002	0.021	0.025	-0.004	0.0352	1
CAVIN3	SSc	GERD	Prox	Suprabasal	-0.001	0.022	0.026	-0.004	0.0352	1
B9D2	SSc	GERD	Prox	Suprabasal	-0.004	0.06	0.066	-0.006	0.0353	1
MEGF8	SSc	GERD	Prox	Suprabasal	0.003	0.065	0.059	0.006	0.0354	1
NUBPL	SSc	GERD	Prox	Suprabasal	-0.005	0.083	0.09	-0.007	0.0354	1
C1orf159	SSc	GERD	Prox	Suprabasal	0.002	0.061	0.055	0.006	0.0354	1
KIFC3	SSc	GERD	Prox	Suprabasal	-0.001	0.02	0.023	-0.003	0.0355	1
EBAG9	SSc	GERD	Prox	Suprabasal	-0.005	0.52	0.538	-0.018	0.0356	1
TSTD3	SSc	GERD	Prox	Suprabasal	-0.004	0.12	0.128	-0.008	0.0356	1
ADNP	SSc	GERD	Prox	Suprabasal	0.007	0.339	0.326	0.013	0.0356	1
MIS12	SSc	GERD	Prox	Suprabasal	0.006	0.114	0.106	0.008	0.0357	1
STXBP3	SSc	GERD	Prox	Suprabasal	-0.006	0.354	0.366	-0.012	0.0357	1
IFT43	SSc	GERD	Prox	Suprabasal	-0.004	0.347	0.359	-0.012	0.0359	1
ACAD11	SSc	GERD	Prox	Suprabasal	-0.001	0.035	0.04	-0.005	0.0359	1
NEO1	SSc	GERD	Prox	Suprabasal	0.003	0.094	0.086	0.008	0.0359	1
SEC11A	SSc	GERD	Prox	Suprabasal	0.004	0.908	0.932	-0.024	0.036	1
SLC25A15	SSc	GERD	Prox	Suprabasal	0.003	0.059	0.053	0.006	0.036	1
GRHL1	SSc	GERD	Prox	Suprabasal	-0.008	0.518	0.527	-0.009	0.036	1
WDR3	SSc	GERD	Prox	Suprabasal	0.008	0.234	0.224	0.01	0.0361	1
RNF215	SSc	GERD	Prox	Suprabasal	-0.003	0.034	0.039	-0.005	0.0362	1
HNRNPH2	SSc	GERD	Prox	Suprabasal	-0.005	0.484	0.495	-0.011	0.0362	1
PLOD2	SSc	GERD	Prox	Suprabasal	-0.002	0.228	0.24	-0.012	0.0362	1
ITFG1	SSc	GERD	Prox	Suprabasal	-0.004	0.302	0.314	-0.012	0.0364	1
TRMT13	SSc	GERD	Prox	Suprabasal	-0.005	0.202	0.211	-0.009	0.0364	1
MFSD6	SSc	GERD	Prox	Suprabasal	0.012	0.385	0.376	0.009	0.0365	1
TNPO2	SSc	GERD	Prox	Suprabasal	0.003	0.147	0.136	0.011	0.0365	1
BAK1	SSc	GERD	Prox	Suprabasal	0.007	0.28	0.268	0.012	0.0365	1
RTKN	SSc	GERD	Prox	Suprabasal	-0.005	0.131	0.14	-0.009	0.0367	1
RBM12B	SSc	GERD	Prox	Suprabasal	-0.004	0.096	0.103	-0.007	0.0367	1
PRDM5	SSc	GERD	Prox	Suprabasal	-0.002	0.015	0.019	-0.004	0.0367	1
MRE11	SSc	GERD	Prox	Suprabasal	0.005	0.147	0.138	0.009	0.0367	1
GRB14	SSc	GERD	Prox	Suprabasal	-0.002	0.025	0.029	-0.004	0.0368	1
ABCB9	SSc	GERD	Prox	Suprabasal	-0.002	0.016	0.019	-0.003	0.0368	1
S100A1	SSc	GERD	Prox	Suprabasal	0.001	0.014	0.011	0.003	0.0369	1
RAB11FIP3	SSc	GERD	Prox	Suprabasal	-0.001	0.012	0.015	-0.003	0.037	1
AC131009.3	SSc	GERD	Prox	Suprabasal	-0.001	0.012	0.015	-0.003	0.037	1
DEDD	SSc	GERD	Prox	Suprabasal	0.006	0.176	0.167	0.009	0.037	1
LRRC61	SSc	GERD	Prox	Suprabasal	0.005	0.17	0.16	0.01	0.0371	1
EIF4ENIF1	SSc	GERD	Prox	Suprabasal	0.005	0.16	0.15	0.01	0.0371	1
NFKBID	SSc	GERD	Prox	Suprabasal	0.002	0.038	0.033	0.005	0.0371	1
NECTIN2	SSc	GERD	Prox	Suprabasal	-0.003	0.368	0.382	-0.014	0.0372	1
AC009120.2	SSc	GERD	Prox	Suprabasal	-0.002	0.019	0.022	-0.003	0.0372	1
TINCR	SSc	GERD	Prox	Suprabasal	-0.007	0.671	0.688	-0.017	0.0373	1
UCK1	SSc	GERD	Prox	Suprabasal	0.005	0.178	0.168	0.01	0.0373	1
SFPQ	SSc	GERD	Prox	Suprabasal	-0.009	0.778	0.797	-0.019	0.0374	1
NTF4	SSc	GERD	Prox	Suprabasal	0.002	0.024	0.02	0.004	0.0374	1
C4orf36	SSc	GERD	Prox	Suprabasal	0.003	0.039	0.034	0.005	0.0374	1
MCEE	SSc	GERD	Prox	Suprabasal	-0.008	0.554	0.563	-0.009	0.0375	1
RXYLT1	SSc	GERD	Prox	Suprabasal	0.007	0.263	0.252	0.011	0.0375	1
POGZ	SSc	GERD	Prox	Suprabasal	0.006	0.172	0.162	0.01	0.0376	1
RPH3AL	SSc	GERD	Prox	Suprabasal	0.005	0.12	0.111	0.009	0.0376	1
TRIP10	SSc	GERD	Prox	Suprabasal	0.011	0.443	0.434	0.009	0.0377	1
LINC02591	SSc	GERD	Prox	Suprabasal	0.002	0.049	0.043	0.006	0.0377	1
MAGT1	SSc	GERD	Prox	Suprabasal	-0.004	0.411	0.424	-0.013	0.0378	1
C16orf58	SSc	GERD	Prox	Suprabasal	0.005	0.21	0.199	0.011	0.0378	1
GPATCH2	SSc	GERD	Prox	Suprabasal	-0.005	0.233	0.243	-0.01	0.0378	1
AC108860.2	SSc	GERD	Prox	Suprabasal	0.002	0.019	0.015	0.004	0.0378	1
AC004846.1	SSc	GERD	Prox	Suprabasal	-0.001	0.023	0.027	-0.004	0.0378	1
CNTNAP2	SSc	GERD	Prox	Suprabasal	0	0.049	0.043	0.006	0.0379	1
MAP4K3-DT	SSc	GERD	Prox	Suprabasal	-0.004	0.416	0.432	-0.016	0.038	1
CBX3	SSc	GERD	Prox	Suprabasal	-0.007	0.64	0.664	-0.024	0.0381	1
AC068870.2	SSc	GERD	Prox	Suprabasal	-0.001	0.012	0.015	-0.003	0.0381	1
FBXW2	SSc	GERD	Prox	Suprabasal	0.009	0.328	0.316	0.012	0.0382	1
LONRF1	SSc	GERD	Prox	Suprabasal	0.004	0.108	0.1	0.008	0.0382	1
METTL23	SSc	GERD	Prox	Suprabasal	-0.005	0.418	0.431	-0.013	0.0382	1
WDR33	SSc	GERD	Prox	Suprabasal	0.012	0.616	0.611	0.005	0.0383	1
MAP4K4	SSc	GERD	Prox	Suprabasal	0.01	0.417	0.407	0.01	0.0383	1
CCDC183	SSc	GERD	Prox	Suprabasal	0.001	0.014	0.011	0.003	0.0383	1
TBC1D19	SSc	GERD	Prox	Suprabasal	-0.002	0.035	0.039	-0.004	0.0383	1
REEP4	SSc	GERD	Prox	Suprabasal	0.01	0.544	0.539	0.005	0.0384	1
CNTNAP3B	SSc	GERD	Prox	Suprabasal	0.003	0.036	0.032	0.004	0.0384	1
NIT2	SSc	GERD	Prox	Suprabasal	-0.009	0.72	0.742	-0.022	0.0385	1
GPALPP1	SSc	GERD	Prox	Suprabasal	0.007	0.228	0.218	0.01	0.0386	1
GPR89A	SSc	GERD	Prox	Suprabasal	-0.002	0.032	0.036	-0.004	0.0386	1
RNPS1	SSc	GERD	Prox	Suprabasal	0.012	0.564	0.56	0.004	0.0386	1
NF2	SSc	GERD	Prox	Suprabasal	0.008	0.233	0.223	0.01	0.0386	1
SAMD1	SSc	GERD	Prox	Suprabasal	-0.003	0.305	0.318	-0.013	0.0387	1
NBPF19	SSc	GERD	Prox	Suprabasal	0.004	0.043	0.038	0.005	0.0387	1
STK24	SSc	GERD	Prox	Suprabasal	-0.004	0.587	0.606	-0.019	0.0387	1
MTURN	SSc	GERD	Prox	Suprabasal	-0.003	0.151	0.16	-0.009	0.0388	1
AP002387.2	SSc	GERD	Prox	Suprabasal	-0.003	0.038	0.043	-0.005	0.0389	1
SLF2	SSc	GERD	Prox	Suprabasal	0.004	0.154	0.144	0.01	0.039	1
GALK2	SSc	GERD	Prox	Suprabasal	-0.003	0.178	0.188	-0.01	0.039	1
ZNF808	SSc	GERD	Prox	Suprabasal	0.004	0.06	0.054	0.006	0.0391	1
GINS3	SSc	GERD	Prox	Suprabasal	-0.005	0.091	0.098	-0.007	0.0392	1
DNAJC14	SSc	GERD	Prox	Suprabasal	0.003	0.069	0.063	0.006	0.0392	1
CDKL1	SSc	GERD	Prox	Suprabasal	-0.003	0.035	0.04	-0.005	0.0393	1
DUSP28	SSc	GERD	Prox	Suprabasal	-0.005	0.166	0.175	-0.009	0.0393	1
AP002026.1	SSc	GERD	Prox	Suprabasal	0.002	0.038	0.033	0.005	0.0393	1
CLCN6	SSc	GERD	Prox	Suprabasal	0.002	0.032	0.028	0.004	0.0393	1
LINC02006	SSc	GERD	Prox	Suprabasal	-0.002	0.043	0.049	-0.006	0.0395	1
RAVER2	SSc	GERD	Prox	Suprabasal	0.005	0.085	0.078	0.007	0.0395	1
PPT1	SSc	GERD	Prox	Suprabasal	0.006	0.18	0.17	0.01	0.0395	1
SMAD2	SSc	GERD	Prox	Suprabasal	0.012	0.389	0.382	0.007	0.0396	1
BLVRA	SSc	GERD	Prox	Suprabasal	-0.004	0.687	0.7	-0.013	0.0396	1
SGO2	SSc	GERD	Prox	Suprabasal	0.003	0.033	0.028	0.005	0.0397	1
GON7	SSc	GERD	Prox	Suprabasal	0.007	0.219	0.209	0.01	0.0397	1
FAM41C	SSc	GERD	Prox	Suprabasal	0.003	0.03	0.025	0.005	0.0398	1
RGS19	SSc	GERD	Prox	Suprabasal	0.003	0.115	0.106	0.009	0.0399	1
TESK1	SSc	GERD	Prox	Suprabasal	0.002	0.07	0.063	0.007	0.0399	1
GMCL1	SSc	GERD	Prox	Suprabasal	-0.006	0.318	0.329	-0.011	0.0399	1
RMND1	SSc	GERD	Prox	Suprabasal	-0.004	0.158	0.167	-0.009	0.0399	1
ARHGEF12	SSc	GERD	Prox	Suprabasal	0.012	0.397	0.388	0.009	0.0399	1
IGIP	SSc	GERD	Prox	Suprabasal	0.002	0.039	0.034	0.005	0.0399	1
SNIP1	SSc	GERD	Prox	Suprabasal	0.005	0.152	0.143	0.009	0.04	1
PGM2L1	SSc	GERD	Prox	Suprabasal	0.001	0.022	0.018	0.004	0.0401	1
ACTN4	SSc	GERD	Prox	Suprabasal	0.008	0.856	0.869	-0.013	0.0401	1
ZNF345	SSc	GERD	Prox	Suprabasal	-0.003	0.024	0.028	-0.004	0.0402	1
MAGED1	SSc	GERD	Prox	Suprabasal	0.005	0.243	0.23	0.013	0.0402	1
SH3BP5L	SSc	GERD	Prox	Suprabasal	0.002	0.084	0.076	0.008	0.0403	1
CTBP1-DT	SSc	GERD	Prox	Suprabasal	-0.004	0.077	0.083	-0.006	0.0404	1
FBXO8	SSc	GERD	Prox	Suprabasal	-0.005	0.295	0.307	-0.012	0.0404	1
METTL25	SSc	GERD	Prox	Suprabasal	-0.004	0.167	0.177	-0.01	0.0404	1
LZTS1	SSc	GERD	Prox	Suprabasal	0.002	0.017	0.014	0.003	0.0405	1
CRNDE	SSc	GERD	Prox	Suprabasal	-0.008	0.711	0.74	-0.029	0.0405	1
AC090517.5	SSc	GERD	Prox	Suprabasal	0.002	0.031	0.027	0.004	0.0406	1
MPPE1	SSc	GERD	Prox	Suprabasal	0.006	0.247	0.236	0.011	0.0407	1
SPRYD4	SSc	GERD	Prox	Suprabasal	-0.007	0.442	0.453	-0.011	0.0407	1
DDX46	SSc	GERD	Prox	Suprabasal	-0.01	0.767	0.791	-0.024	0.0408	1
MAPK10	SSc	GERD	Prox	Suprabasal	0.001	0.022	0.019	0.003	0.0408	1
DSEL	SSc	GERD	Prox	Suprabasal	0.002	0.019	0.015	0.004	0.0409	1
KIFAP3	SSc	GERD	Prox	Suprabasal	-0.005	0.373	0.387	-0.014	0.0409	1
KLHL25	SSc	GERD	Prox	Suprabasal	0.002	0.049	0.044	0.005	0.0409	1
KCTD3	SSc	GERD	Prox	Suprabasal	0.01	0.339	0.33	0.009	0.041	1
CEP250	SSc	GERD	Prox	Suprabasal	0.003	0.087	0.08	0.007	0.041	1
GPATCH1	SSc	GERD	Prox	Suprabasal	0.003	0.116	0.107	0.009	0.0411	1
EFNB2	SSc	GERD	Prox	Suprabasal	0.015	0.292	0.286	0.006	0.0411	1
CCDC88A	SSc	GERD	Prox	Suprabasal	0.002	0.042	0.037	0.005	0.0411	1
ZFAND3	SSc	GERD	Prox	Suprabasal	-0.003	0.28	0.291	-0.011	0.0411	1
GOLGA5	SSc	GERD	Prox	Suprabasal	0.01	0.248	0.239	0.009	0.0411	1
ZNF329	SSc	GERD	Prox	Suprabasal	0.002	0.027	0.023	0.004	0.0411	1
LIPT2	SSc	GERD	Prox	Suprabasal	-0.004	0.052	0.058	-0.006	0.0412	1
EMC6	SSc	GERD	Prox	Suprabasal	-0.008	0.768	0.797	-0.029	0.0412	1
PAK1	SSc	GERD	Prox	Suprabasal	0.008	0.26	0.249	0.011	0.0413	1
GLTPD2	SSc	GERD	Prox	Suprabasal	-0.002	0.015	0.019	-0.004	0.0413	1
SLC28A3	SSc	GERD	Prox	Suprabasal	0.001	0.05	0.044	0.006	0.0414	1
CRY2	SSc	GERD	Prox	Suprabasal	0.003	0.053	0.047	0.006	0.0414	1
ROCK2	SSc	GERD	Prox	Suprabasal	0.011	0.327	0.318	0.009	0.0414	1
RAD23B	SSc	GERD	Prox	Suprabasal	0.01	0.752	0.757	-0.005	0.0415	1
HIVEP1	SSc	GERD	Prox	Suprabasal	-0.003	0.204	0.214	-0.01	0.0416	1
MEGF6	SSc	GERD	Prox	Suprabasal	-0.002	0.018	0.022	-0.004	0.0416	1
ZNF48	SSc	GERD	Prox	Suprabasal	-0.003	0.03	0.035	-0.005	0.0417	1
PPP1R3D	SSc	GERD	Prox	Suprabasal	-0.002	0.132	0.141	-0.009	0.0418	1
LINC00847	SSc	GERD	Prox	Suprabasal	-0.004	0.057	0.062	-0.005	0.0418	1
TMEM44-AS1	SSc	GERD	Prox	Suprabasal	-0.004	0.101	0.108	-0.007	0.0419	1
AP003307.1	SSc	GERD	Prox	Suprabasal	-0.003	0.056	0.062	-0.006	0.042	1
THRAP3	SSc	GERD	Prox	Suprabasal	-0.008	0.742	0.77	-0.028	0.0421	1
SLC16A5	SSc	GERD	Prox	Suprabasal	-0.003	0.068	0.074	-0.006	0.0421	1
LUC7L3	SSc	GERD	Prox	Suprabasal	0.012	0.654	0.655	-0.001	0.0421	1
RAF1	SSc	GERD	Prox	Suprabasal	0.009	0.304	0.293	0.011	0.0421	1
CSTF2	SSc	GERD	Prox	Suprabasal	0.009	0.343	0.332	0.011	0.0421	1
CCNH	SSc	GERD	Prox	Suprabasal	-0.005	0.322	0.332	-0.01	0.0421	1
SMIM8	SSc	GERD	Prox	Suprabasal	0.004	0.176	0.166	0.01	0.0422	1
SPOUT1	SSc	GERD	Prox	Suprabasal	-0.005	0.237	0.247	-0.01	0.0423	1
AC133552.5	SSc	GERD	Prox	Suprabasal	-0.002	0.049	0.054	-0.005	0.0425	1
WDR61	SSc	GERD	Prox	Suprabasal	-0.006	0.647	0.671	-0.024	0.0425	1
CEP120	SSc	GERD	Prox	Suprabasal	0.003	0.036	0.032	0.004	0.0426	1
TXNL4B	SSc	GERD	Prox	Suprabasal	0.004	0.128	0.12	0.008	0.0426	1
UIMC1	SSc	GERD	Prox	Suprabasal	0.007	0.179	0.17	0.009	0.0427	1
ISG20L2	SSc	GERD	Prox	Suprabasal	0.009	0.268	0.258	0.01	0.0429	1
DMPK	SSc	GERD	Prox	Suprabasal	-0.003	0.048	0.053	-0.005	0.0429	1
VPS52	SSc	GERD	Prox	Suprabasal	0.011	0.249	0.241	0.008	0.043	1
ARHGAP10	SSc	GERD	Prox	Suprabasal	-0.007	0.29	0.3	-0.01	0.0432	1
GTF3C5	SSc	GERD	Prox	Suprabasal	-0.005	0.25	0.259	-0.009	0.0432	1
TRMT2B	SSc	GERD	Prox	Suprabasal	-0.004	0.076	0.082	-0.006	0.0432	1
LRRC57	SSc	GERD	Prox	Suprabasal	-0.007	0.177	0.185	-0.008	0.0433	1
HDAC10	SSc	GERD	Prox	Suprabasal	0.004	0.136	0.127	0.009	0.0433	1
TFAP4	SSc	GERD	Prox	Suprabasal	-0.004	0.046	0.051	-0.005	0.0433	1
SCAMP4	SSc	GERD	Prox	Suprabasal	-0.005	0.258	0.267	-0.009	0.0434	1
DCAF4	SSc	GERD	Prox	Suprabasal	-0.004	0.072	0.078	-0.006	0.0434	1
CHPT1	SSc	GERD	Prox	Suprabasal	-0.003	0.375	0.389	-0.014	0.0434	1
FAM120B	SSc	GERD	Prox	Suprabasal	0.004	0.144	0.135	0.009	0.0435	1
ING1	SSc	GERD	Prox	Suprabasal	-0.005	0.234	0.243	-0.009	0.0436	1
GFOD2	SSc	GERD	Prox	Suprabasal	-0.005	0.215	0.224	-0.009	0.0436	1
PPIH	SSc	GERD	Prox	Suprabasal	0.007	0.432	0.418	0.014	0.0437	1
POMT2	SSc	GERD	Prox	Suprabasal	0.003	0.041	0.036	0.005	0.0437	1
PINLYP	SSc	GERD	Prox	Suprabasal	-0.002	0.084	0.091	-0.007	0.0438	1
NDUFV1	SSc	GERD	Prox	Suprabasal	-0.01	0.889	0.913	-0.024	0.0438	1
C11orf24	SSc	GERD	Prox	Suprabasal	0.004	0.101	0.094	0.007	0.0438	1
AC021016.3	SSc	GERD	Prox	Suprabasal	-0.001	0.015	0.019	-0.004	0.0438	1
STRBP	SSc	GERD	Prox	Suprabasal	-0.006	0.506	0.522	-0.016	0.0439	1
TUBGCP2	SSc	GERD	Prox	Suprabasal	-0.006	0.396	0.407	-0.011	0.0441	1
RMRP	SSc	GERD	Prox	Suprabasal	0.002	0.017	0.014	0.003	0.0441	1
LINC01128	SSc	GERD	Prox	Suprabasal	-0.004	0.12	0.127	-0.007	0.0441	1
HIST1H2AE	SSc	GERD	Prox	Suprabasal	0.005	0.065	0.059	0.006	0.0441	1
EXOC6B	SSc	GERD	Prox	Suprabasal	0.008	0.24	0.23	0.01	0.0441	1
ELP6	SSc	GERD	Prox	Suprabasal	-0.006	0.317	0.326	-0.009	0.0442	1
RPL6	SSc	GERD	Prox	Suprabasal	0.007	1	1	0	0.0444	1
SENP1	SSc	GERD	Prox	Suprabasal	-0.005	0.108	0.115	-0.007	0.0444	1
ZFYVE16	SSc	GERD	Prox	Suprabasal	-0.003	0.283	0.295	-0.012	0.0445	1
LINC02693	SSc	GERD	Prox	Suprabasal	0.001	0.016	0.013	0.003	0.0446	1
IMPACT	SSc	GERD	Prox	Suprabasal	0.008	0.337	0.326	0.011	0.0446	1
SLC6A4	SSc	GERD	Prox	Suprabasal	-0.002	0.079	0.086	-0.007	0.0447	1
SRRM1	SSc	GERD	Prox	Suprabasal	-0.011	0.892	0.918	-0.026	0.0448	1
DNAH14	SSc	GERD	Prox	Suprabasal	0.002	0.015	0.012	0.003	0.0448	1
AL139289.2	SSc	GERD	Prox	Suprabasal	-0.003	0.031	0.035	-0.004	0.0449	1
FAM122C	SSc	GERD	Prox	Suprabasal	-0.001	0.012	0.015	-0.003	0.045	1
DCAF10	SSc	GERD	Prox	Suprabasal	-0.001	0.273	0.285	-0.012	0.045	1
HEXD	SSc	GERD	Prox	Suprabasal	0.005	0.16	0.15	0.01	0.0451	1
AGPAT4	SSc	GERD	Prox	Suprabasal	-0.001	0.03	0.035	-0.005	0.0451	1
SPATA18	SSc	GERD	Prox	Suprabasal	0.003	0.056	0.051	0.005	0.0452	1
ZNF20	SSc	GERD	Prox	Suprabasal	-0.003	0.051	0.057	-0.006	0.0453	1
SIK3	SSc	GERD	Prox	Suprabasal	0.004	0.108	0.1	0.008	0.0453	1
MIA2	SSc	GERD	Prox	Suprabasal	0.014	0.552	0.551	0.001	0.0454	1
ARHGEF2	SSc	GERD	Prox	Suprabasal	0.003	0.044	0.039	0.005	0.0454	1
ZNF232	SSc	GERD	Prox	Suprabasal	0.002	0.051	0.046	0.005	0.0454	1
AC005562.1	SSc	GERD	Prox	Suprabasal	0.004	0.136	0.127	0.009	0.0454	1
DNAAF5	SSc	GERD	Prox	Suprabasal	0.006	0.2	0.19	0.01	0.0455	1
GLI4	SSc	GERD	Prox	Suprabasal	0.006	0.347	0.333	0.014	0.0455	1
TFAP2C	SSc	GERD	Prox	Suprabasal	-0.005	0.42	0.43	-0.01	0.0455	1
ADD1	SSc	GERD	Prox	Suprabasal	0.01	0.384	0.374	0.01	0.0455	1
MTERF3	SSc	GERD	Prox	Suprabasal	0.004	0.146	0.137	0.009	0.0455	1
RBL1	SSc	GERD	Prox	Suprabasal	0.002	0.033	0.028	0.005	0.0456	1
FOXA1	SSc	GERD	Prox	Suprabasal	0.006	0.174	0.165	0.009	0.0456	1
TNPO1	SSc	GERD	Prox	Suprabasal	0.011	0.362	0.354	0.008	0.0457	1
LSG1	SSc	GERD	Prox	Suprabasal	-0.007	0.276	0.286	-0.01	0.0457	1
BRD1	SSc	GERD	Prox	Suprabasal	-0.004	0.243	0.253	-0.01	0.0457	1
ZNF138	SSc	GERD	Prox	Suprabasal	-0.005	0.205	0.214	-0.009	0.0458	1
LENG8	SSc	GERD	Prox	Suprabasal	0.005	0.166	0.157	0.009	0.0458	1
ZHX2	SSc	GERD	Prox	Suprabasal	0.004	0.067	0.06	0.007	0.0458	1
PTN	SSc	GERD	Prox	Suprabasal	0.007	0.941	0.951	-0.01	0.0459	1
ROBO2	SSc	GERD	Prox	Suprabasal	0.004	0.123	0.115	0.008	0.046	1
MUS81	SSc	GERD	Prox	Suprabasal	0.006	0.154	0.145	0.009	0.046	1
SLC35A3	SSc	GERD	Prox	Suprabasal	0.008	0.306	0.295	0.011	0.0462	1
KDM2B	SSc	GERD	Prox	Suprabasal	0.005	0.126	0.118	0.008	0.0462	1
ZNF717	SSc	GERD	Prox	Suprabasal	0.003	0.074	0.067	0.007	0.0462	1
MAN2A2	SSc	GERD	Prox	Suprabasal	0.002	0.053	0.047	0.006	0.0463	1
EHD2	SSc	GERD	Prox	Suprabasal	0.007	0.13	0.122	0.008	0.0463	1
LHFPL5	SSc	GERD	Prox	Suprabasal	0.002	0.014	0.012	0.002	0.0463	1
EIF4H	SSc	GERD	Prox	Suprabasal	-0.008	0.789	0.818	-0.029	0.0463	1
DUSP18	SSc	GERD	Prox	Suprabasal	-0.001	0.065	0.072	-0.007	0.0466	1
GNPDA1	SSc	GERD	Prox	Suprabasal	-0.006	0.247	0.256	-0.009	0.0466	1
HAUS1	SSc	GERD	Prox	Suprabasal	0.005	0.241	0.23	0.011	0.0467	1
RCOR1	SSc	GERD	Prox	Suprabasal	-0.004	0.462	0.474	-0.012	0.0468	1
PRKRIP1	SSc	GERD	Prox	Suprabasal	-0.005	0.283	0.293	-0.01	0.0468	1
AL158152.1	SSc	GERD	Prox	Suprabasal	-0.002	0.067	0.073	-0.006	0.0468	1
AC007906.2	SSc	GERD	Prox	Suprabasal	-0.003	0.079	0.085	-0.006	0.0469	1
STS	SSc	GERD	Prox	Suprabasal	0.002	0.022	0.018	0.004	0.047	1
FADS2	SSc	GERD	Prox	Suprabasal	-0.001	0.012	0.014	-0.002	0.047	1
WWC2	SSc	GERD	Prox	Suprabasal	0.003	0.071	0.064	0.007	0.047	1
SMARCAL1	SSc	GERD	Prox	Suprabasal	0.005	0.14	0.132	0.008	0.0472	1
C12orf66	SSc	GERD	Prox	Suprabasal	0.004	0.084	0.077	0.007	0.0472	1
CFLAR	SSc	GERD	Prox	Suprabasal	0.013	0.421	0.415	0.006	0.0472	1
SLC9A8	SSc	GERD	Prox	Suprabasal	0.005	0.131	0.124	0.007	0.0474	1
TAF1C	SSc	GERD	Prox	Suprabasal	0.002	0.076	0.069	0.007	0.0474	1
C9orf72	SSc	GERD	Prox	Suprabasal	-0.004	0.1	0.107	-0.007	0.0475	1
GRWD1	SSc	GERD	Prox	Suprabasal	0.007	0.25	0.239	0.011	0.0475	1
POLR3E	SSc	GERD	Prox	Suprabasal	0.005	0.155	0.146	0.009	0.0475	1
CDKN1B	SSc	GERD	Prox	Suprabasal	-0.004	0.275	0.286	-0.011	0.0476	1
WDR47	SSc	GERD	Prox	Suprabasal	0.006	0.224	0.214	0.01	0.0476	1
AREG	SSc	GERD	Prox	Suprabasal	0.021	0.447	0.443	0.004	0.0476	1
FAM120C	SSc	GERD	Prox	Suprabasal	0.001	0.078	0.071	0.007	0.0477	1
PRR14	SSc	GERD	Prox	Suprabasal	0.005	0.155	0.145	0.01	0.048	1
ANXA4	SSc	GERD	Prox	Suprabasal	0.011	0.73	0.732	-0.002	0.0481	1
MT-CO3	SSc	GERD	Prox	Suprabasal	-0.06	0.986	0.998	-0.012	0.0483	1
NOC2L	SSc	GERD	Prox	Suprabasal	-0.005	0.511	0.527	-0.016	0.0483	1
NMRK1	SSc	GERD	Prox	Suprabasal	-0.005	0.535	0.548	-0.013	0.0483	1
ZNF793-AS1	SSc	GERD	Prox	Suprabasal	0.002	0.034	0.03	0.004	0.0484	1
ADCY3	SSc	GERD	Prox	Suprabasal	0.003	0.035	0.031	0.004	0.0485	1
C2CD3	SSc	GERD	Prox	Suprabasal	0.002	0.039	0.034	0.005	0.0485	1
ESS2	SSc	GERD	Prox	Suprabasal	0.005	0.112	0.105	0.007	0.0486	1
AL020997.2	SSc	GERD	Prox	Suprabasal	-0.002	0.015	0.018	-0.003	0.0487	1
MTMR14	SSc	GERD	Prox	Suprabasal	-0.006	0.275	0.284	-0.009	0.0487	1
PRNCR1	SSc	GERD	Prox	Suprabasal	-0.002	0.021	0.024	-0.003	0.0487	1
CD40	SSc	GERD	Prox	Suprabasal	0.004	0.128	0.119	0.009	0.0487	1
MCRS1	SSc	GERD	Prox	Suprabasal	-0.004	0.404	0.416	-0.012	0.0488	1
MDFI	SSc	GERD	Prox	Suprabasal	0.008	0.134	0.128	0.006	0.0489	1
RFWD3	SSc	GERD	Prox	Suprabasal	0.003	0.073	0.067	0.006	0.0489	1
AC010969.2	SSc	GERD	Prox	Suprabasal	0.002	0.032	0.028	0.004	0.049	1
CSPP1	SSc	GERD	Prox	Suprabasal	0.005	0.162	0.153	0.009	0.049	1
AC010331.1	SSc	GERD	Prox	Suprabasal	-0.001	0.018	0.021	-0.003	0.0491	1
DEAF1	SSc	GERD	Prox	Suprabasal	-0.004	0.287	0.296	-0.009	0.0492	1
TBC1D2B	SSc	GERD	Prox	Suprabasal	0.003	0.088	0.081	0.007	0.0493	1
BTG3-AS1	SSc	GERD	Prox	Suprabasal	-0.001	0.012	0.015	-0.003	0.0493	1
MPIG6B	SSc	GERD	Prox	Suprabasal	-0.001	0.012	0.014	-0.002	0.0493	1
HPS4	SSc	GERD	Prox	Suprabasal	-0.002	0.158	0.168	-0.01	0.0494	1
SNRPD1	SSc	GERD	Prox	Suprabasal	-0.011	0.887	0.905	-0.018	0.0494	1
REX1BD	SSc	GERD	Prox	Suprabasal	-0.009	0.766	0.785	-0.019	0.0494	1
C15orf61	SSc	GERD	Prox	Suprabasal	0.006	0.343	0.329	0.014	0.0494	1
NUDT21	SSc	GERD	Prox	Suprabasal	0.011	0.49	0.482	0.008	0.0495	1
LPAR2	SSc	GERD	Prox	Suprabasal	-0.003	0.096	0.103	-0.007	0.0495	1
EIF4EBP3	SSc	GERD	Prox	Suprabasal	0.007	0.285	0.274	0.011	0.0496	1
IRGQ	SSc	GERD	Prox	Suprabasal	0.004	0.13	0.122	0.008	0.0497	1
NPAT	SSc	GERD	Prox	Suprabasal	-0.004	0.11	0.117	-0.007	0.0497	1
AP3S2	SSc	GERD	Prox	Suprabasal	-0.005	0.221	0.23	-0.009	0.0497	1
LINC01106	SSc	GERD	Prox	Suprabasal	-0.001	0.013	0.016	-0.003	0.0498	1
QPCTL	SSc	GERD	Prox	Suprabasal	-0.001	0.015	0.018	-0.003	0.0498	1
UBR5	SSc	GERD	Prox	Suprabasal	0.008	0.28	0.27	0.01	0.0499	1
ZNF165	SSc	GERD	Prox	Suprabasal	-0.001	0.057	0.063	-0.006	0.05	1
CCT8	SSc	GERD	Prox	Suprabasal	0.005	0.873	0.892	-0.019	0.0501	1
EHD1	SSc	GERD	Prox	Suprabasal	0.008	0.194	0.186	0.008	0.0502	1
SYT15	SSc	GERD	Prox	Suprabasal	0.003	0.043	0.039	0.004	0.0502	1
ACYP1	SSc	GERD	Prox	Suprabasal	0.007	0.303	0.291	0.012	0.0503	1
KBTBD7	SSc	GERD	Prox	Suprabasal	0.005	0.099	0.092	0.007	0.0503	1
PPARA	SSc	GERD	Prox	Suprabasal	0.005	0.205	0.195	0.01	0.0504	1
PAPLN	SSc	GERD	Prox	Suprabasal	0.002	0.015	0.012	0.003	0.0504	1
LARGE2	SSc	GERD	Prox	Suprabasal	0.003	0.055	0.049	0.006	0.0504	1
BBS1	SSc	GERD	Prox	Suprabasal	0.002	0.039	0.034	0.005	0.0505	1
AL353708.3	SSc	GERD	Prox	Suprabasal	-0.001	0.016	0.019	-0.003	0.0505	1
C14orf28	SSc	GERD	Prox	Suprabasal	-0.003	0.068	0.074	-0.006	0.0505	1
TMEM203	SSc	GERD	Prox	Suprabasal	-0.005	0.377	0.388	-0.011	0.0505	1
BOLA2	SSc	GERD	Prox	Suprabasal	0.011	0.409	0.399	0.01	0.0506	1
LANCL1	SSc	GERD	Prox	Suprabasal	0.005	0.196	0.185	0.011	0.0507	1
PAXIP1-AS2	SSc	GERD	Prox	Suprabasal	0.002	0.024	0.021	0.003	0.0508	1
ZNHIT6	SSc	GERD	Prox	Suprabasal	-0.004	0.368	0.38	-0.012	0.0509	1
PEX11B	SSc	GERD	Prox	Suprabasal	0.008	0.262	0.252	0.01	0.0509	1
CDK11A	SSc	GERD	Prox	Suprabasal	0.006	0.182	0.173	0.009	0.0509	1
PHF23	SSc	GERD	Prox	Suprabasal	-0.003	0.276	0.287	-0.011	0.051	1
NDUFS1	SSc	GERD	Prox	Suprabasal	0.01	0.633	0.631	0.002	0.0511	1
NANS	SSc	GERD	Prox	Suprabasal	-0.005	0.652	0.671	-0.019	0.0512	1
TM9SF2	SSc	GERD	Prox	Suprabasal	0.011	0.599	0.604	-0.005	0.0512	1
ARID4A	SSc	GERD	Prox	Suprabasal	-0.004	0.322	0.335	-0.013	0.0512	1
MOCS1	SSc	GERD	Prox	Suprabasal	0.002	0.028	0.025	0.003	0.0513	1
RAB11FIP2	SSc	GERD	Prox	Suprabasal	-0.004	0.098	0.105	-0.007	0.0513	1
AC022613.3	SSc	GERD	Prox	Suprabasal	0.004	0.039	0.034	0.005	0.0516	1
MAP3K2-DT	SSc	GERD	Prox	Suprabasal	0.002	0.035	0.031	0.004	0.0516	1
SEPTIN1	SSc	GERD	Prox	Suprabasal	-0.006	0.118	0.125	-0.007	0.0517	1
AC016995.1	SSc	GERD	Prox	Suprabasal	-0.001	0.015	0.018	-0.003	0.0517	1
UNC13D	SSc	GERD	Prox	Suprabasal	-0.003	0.108	0.116	-0.008	0.0519	1
ARHGAP18	SSc	GERD	Prox	Suprabasal	-0.006	0.178	0.186	-0.008	0.052	1
PHB	SSc	GERD	Prox	Suprabasal	0.005	0.912	0.93	-0.018	0.052	1
CBWD5	SSc	GERD	Prox	Suprabasal	0.006	0.132	0.124	0.008	0.0522	1
ZNF432	SSc	GERD	Prox	Suprabasal	0.002	0.036	0.032	0.004	0.0522	1
TIMM50	SSc	GERD	Prox	Suprabasal	-0.006	0.419	0.43	-0.011	0.0522	1
C6orf89	SSc	GERD	Prox	Suprabasal	-0.002	0.354	0.366	-0.012	0.0524	1
ZNF576	SSc	GERD	Prox	Suprabasal	-0.005	0.258	0.267	-0.009	0.0526	1
PCIF1	SSc	GERD	Prox	Suprabasal	0.005	0.17	0.162	0.008	0.0527	1
TIGD1	SSc	GERD	Prox	Suprabasal	-0.002	0.032	0.036	-0.004	0.0527	1
NF1	SSc	GERD	Prox	Suprabasal	-0.003	0.11	0.117	-0.007	0.053	1
HOXA-AS2	SSc	GERD	Prox	Suprabasal	0.005	0.13	0.122	0.008	0.053	1
PPP1R15B	SSc	GERD	Prox	Suprabasal	0.008	0.186	0.177	0.009	0.0531	1
ENTPD7	SSc	GERD	Prox	Suprabasal	0.002	0.072	0.066	0.006	0.0531	1
DDX10	SSc	GERD	Prox	Suprabasal	0.006	0.2	0.19	0.01	0.0531	1
SH3BP1	SSc	GERD	Prox	Suprabasal	0.008	0.33	0.318	0.012	0.0531	1
AC093157.1	SSc	GERD	Prox	Suprabasal	-0.005	0.121	0.128	-0.007	0.0531	1
CNST	SSc	GERD	Prox	Suprabasal	0.004	0.08	0.074	0.006	0.0532	1
SH2D2A	SSc	GERD	Prox	Suprabasal	-0.002	0.011	0.013	-0.002	0.0532	1
FHL3	SSc	GERD	Prox	Suprabasal	-0.004	0.075	0.081	-0.006	0.0533	1
DRAM2	SSc	GERD	Prox	Suprabasal	-0.003	0.359	0.371	-0.012	0.0533	1
DIAPH2	SSc	GERD	Prox	Suprabasal	0.007	0.229	0.219	0.01	0.0534	1
AP3M2	SSc	GERD	Prox	Suprabasal	-0.004	0.073	0.079	-0.006	0.0534	1
TESMIN	SSc	GERD	Prox	Suprabasal	0.002	0.056	0.051	0.005	0.0534	1
FRAT2	SSc	GERD	Prox	Suprabasal	-0.009	0.342	0.351	-0.009	0.0535	1
ZNF200	SSc	GERD	Prox	Suprabasal	0.002	0.049	0.044	0.005	0.0537	1
PIP4K2C	SSc	GERD	Prox	Suprabasal	0.006	0.154	0.145	0.009	0.0538	1
FGFR1OP2	SSc	GERD	Prox	Suprabasal	-0.006	0.442	0.451	-0.009	0.0538	1
ARHGEF26-AS1	SSc	GERD	Prox	Suprabasal	-0.002	0.036	0.041	-0.005	0.0538	1
GNPTAB	SSc	GERD	Prox	Suprabasal	-0.006	0.369	0.38	-0.011	0.0539	1
USP1	SSc	GERD	Prox	Suprabasal	-0.004	0.388	0.401	-0.013	0.0539	1
ALG3	SSc	GERD	Prox	Suprabasal	0.011	0.497	0.488	0.009	0.054	1
NRBF2	SSc	GERD	Prox	Suprabasal	-0.004	0.391	0.403	-0.012	0.054	1
SLC16A6	SSc	GERD	Prox	Suprabasal	-0.003	0.282	0.293	-0.011	0.054	1
ZNF283	SSc	GERD	Prox	Suprabasal	0.001	0.038	0.033	0.005	0.0542	1
YPEL5	SSc	GERD	Prox	Suprabasal	0.011	0.533	0.528	0.005	0.0542	1
ZNF23	SSc	GERD	Prox	Suprabasal	0.002	0.059	0.053	0.006	0.0542	1
WDR5B	SSc	GERD	Prox	Suprabasal	-0.001	0.024	0.027	-0.003	0.0543	1
TCAF1	SSc	GERD	Prox	Suprabasal	0.006	0.274	0.263	0.011	0.0543	1
UBE2D4	SSc	GERD	Prox	Suprabasal	-0.004	0.19	0.199	-0.009	0.0543	1
TIMM8A	SSc	GERD	Prox	Suprabasal	0.005	0.307	0.293	0.014	0.0543	1
PHTF2	SSc	GERD	Prox	Suprabasal	0.002	0.073	0.066	0.007	0.0544	1
GJB5	SSc	GERD	Prox	Suprabasal	-0.004	0.614	0.633	-0.019	0.0544	1
RRP12	SSc	GERD	Prox	Suprabasal	0.003	0.097	0.09	0.007	0.0545	1
SLC34A3	SSc	GERD	Prox	Suprabasal	0.002	0.014	0.011	0.003	0.0545	1
SMYD5	SSc	GERD	Prox	Suprabasal	0.002	0.051	0.045	0.006	0.0547	1
ZNF107	SSc	GERD	Prox	Suprabasal	0.003	0.044	0.04	0.004	0.0548	1
KMT2A	SSc	GERD	Prox	Suprabasal	0.01	0.373	0.363	0.01	0.0549	1
AC092428.1	SSc	GERD	Prox	Suprabasal	0.001	0.014	0.011	0.003	0.0549	1
RELL2	SSc	GERD	Prox	Suprabasal	-0.002	0.039	0.044	-0.005	0.0549	1
TFAP2A-AS1	SSc	GERD	Prox	Suprabasal	0.001	0.014	0.011	0.003	0.055	1
ARMC7	SSc	GERD	Prox	Suprabasal	0.003	0.087	0.08	0.007	0.0551	1
CYP20A1	SSc	GERD	Prox	Suprabasal	-0.003	0.256	0.268	-0.012	0.0552	1
ARMC1	SSc	GERD	Prox	Suprabasal	-0.006	0.337	0.347	-0.01	0.0552	1
RYR1	SSc	GERD	Prox	Suprabasal	0.004	0.099	0.092	0.007	0.0553	1
MLKL	SSc	GERD	Prox	Suprabasal	-0.004	0.173	0.182	-0.009	0.0553	1
CORO7	SSc	GERD	Prox	Suprabasal	0.002	0.064	0.058	0.006	0.0553	1
CCDC57	SSc	GERD	Prox	Suprabasal	-0.006	0.305	0.315	-0.01	0.0553	1
YRDC	SSc	GERD	Prox	Suprabasal	0.008	0.337	0.327	0.01	0.0554	1
MIR646HG	SSc	GERD	Prox	Suprabasal	-0.001	0.012	0.015	-0.003	0.0554	1
ATF1	SSc	GERD	Prox	Suprabasal	0.007	0.235	0.224	0.011	0.0555	1
SAMM50	SSc	GERD	Prox	Suprabasal	-0.007	0.542	0.55	-0.008	0.0555	1
SSH2	SSc	GERD	Prox	Suprabasal	-0.004	0.246	0.256	-0.01	0.0558	1
BTRC	SSc	GERD	Prox	Suprabasal	0.005	0.188	0.179	0.009	0.0559	1
AK6	SSc	GERD	Prox	Suprabasal	-0.005	0.473	0.485	-0.012	0.0559	1
TNIP1	SSc	GERD	Prox	Suprabasal	-0.001	0.373	0.39	-0.017	0.0559	1
ZNF682	SSc	GERD	Prox	Suprabasal	0.003	0.075	0.069	0.006	0.056	1
TTC30A	SSc	GERD	Prox	Suprabasal	-0.002	0.025	0.029	-0.004	0.0561	1
GPR1	SSc	GERD	Prox	Suprabasal	-0.002	0.047	0.052	-0.005	0.0561	1
SDHAF1	SSc	GERD	Prox	Suprabasal	-0.006	0.262	0.27	-0.008	0.0562	1
NBN	SSc	GERD	Prox	Suprabasal	-0.004	0.417	0.431	-0.014	0.0564	1
NDUFAF4	SSc	GERD	Prox	Suprabasal	0.01	0.349	0.337	0.012	0.0564	1
FASTKD5	SSc	GERD	Prox	Suprabasal	0.004	0.12	0.113	0.007	0.0564	1
VPS54	SSc	GERD	Prox	Suprabasal	0.005	0.144	0.136	0.008	0.0566	1
MAP2K3	SSc	GERD	Prox	Suprabasal	0.011	0.407	0.399	0.008	0.0566	1
ATAD2	SSc	GERD	Prox	Suprabasal	0.003	0.141	0.133	0.008	0.0566	1
RASSF3	SSc	GERD	Prox	Suprabasal	0.004	0.05	0.045	0.005	0.0569	1
SLC30A1	SSc	GERD	Prox	Suprabasal	0.005	0.168	0.158	0.01	0.0569	1
NUP43	SSc	GERD	Prox	Suprabasal	0.003	0.093	0.087	0.006	0.0571	1
BCLAF1	SSc	GERD	Prox	Suprabasal	0.012	0.65	0.655	-0.005	0.0571	1
CDCA8	SSc	GERD	Prox	Suprabasal	-0.001	0.016	0.019	-0.003	0.0572	1
ORMDL1	SSc	GERD	Prox	Suprabasal	-0.004	0.547	0.566	-0.019	0.0572	1
GFM2	SSc	GERD	Prox	Suprabasal	0.003	0.148	0.139	0.009	0.0573	1
DOHH	SSc	GERD	Prox	Suprabasal	-0.004	0.264	0.273	-0.009	0.0573	1
RELL1	SSc	GERD	Prox	Suprabasal	0.001	0.053	0.047	0.006	0.0573	1
LIMS1	SSc	GERD	Prox	Suprabasal	0.011	0.674	0.678	-0.004	0.0575	1
CCDC106	SSc	GERD	Prox	Suprabasal	-0.004	0.086	0.092	-0.006	0.0575	1
ATG3	SSc	GERD	Prox	Suprabasal	-0.005	0.715	0.739	-0.024	0.0575	1
IQCG	SSc	GERD	Prox	Suprabasal	-0.002	0.081	0.087	-0.006	0.0578	1
ZNF597	SSc	GERD	Prox	Suprabasal	0.001	0.014	0.011	0.003	0.0578	1
AL138689.2	SSc	GERD	Prox	Suprabasal	0.001	0.015	0.013	0.002	0.0578	1
AHCYL1	SSc	GERD	Prox	Suprabasal	0.011	0.646	0.651	-0.005	0.0578	1
AC139530.1	SSc	GERD	Prox	Suprabasal	-0.003	0.028	0.031	-0.003	0.0578	1
TMEM220	SSc	GERD	Prox	Suprabasal	-0.002	0.24	0.251	-0.011	0.0579	1
PEX11A	SSc	GERD	Prox	Suprabasal	0.004	0.164	0.155	0.009	0.0581	1
TP53AIP1	SSc	GERD	Prox	Suprabasal	0.008	0.261	0.249	0.012	0.0582	1
TRAPPC2	SSc	GERD	Prox	Suprabasal	-0.003	0.223	0.233	-0.01	0.0582	1
TRNT1	SSc	GERD	Prox	Suprabasal	-0.005	0.254	0.264	-0.01	0.0582	1
AC005632.3	SSc	GERD	Prox	Suprabasal	-0.001	0.011	0.013	-0.002	0.0582	1
C12orf49	SSc	GERD	Prox	Suprabasal	0.009	0.251	0.243	0.008	0.0584	1
MLXIP	SSc	GERD	Prox	Suprabasal	0.004	0.111	0.104	0.007	0.0584	1
PIK3CB	SSc	GERD	Prox	Suprabasal	0.006	0.226	0.216	0.01	0.0584	1
NRSN2-AS1	SSc	GERD	Prox	Suprabasal	-0.003	0.037	0.041	-0.004	0.0585	1
ARHGEF10L	SSc	GERD	Prox	Suprabasal	0.008	0.203	0.195	0.008	0.0589	1
KCNG1	SSc	GERD	Prox	Suprabasal	-0.005	0.113	0.119	-0.006	0.0589	1
AL450998.2	SSc	GERD	Prox	Suprabasal	-0.006	0.123	0.13	-0.007	0.059	1
ZNF696	SSc	GERD	Prox	Suprabasal	-0.003	0.027	0.03	-0.003	0.059	1
SPPL2B	SSc	GERD	Prox	Suprabasal	-0.004	0.16	0.168	-0.008	0.0591	1
ZNF641	SSc	GERD	Prox	Suprabasal	0.002	0.061	0.055	0.006	0.0591	1
ACTL10	SSc	GERD	Prox	Suprabasal	-0.002	0.068	0.074	-0.006	0.0592	1
LINC01703	SSc	GERD	Prox	Suprabasal	0.001	0.02	0.017	0.003	0.0594	1
TMEM177	SSc	GERD	Prox	Suprabasal	0.003	0.119	0.111	0.008	0.0594	1
AC011603.2	SSc	GERD	Prox	Suprabasal	-0.002	0.026	0.03	-0.004	0.0594	1
GTF2B	SSc	GERD	Prox	Suprabasal	0.011	0.487	0.478	0.009	0.0594	1
ELF3-AS1	SSc	GERD	Prox	Suprabasal	-0.002	0.031	0.035	-0.004	0.0596	1
DDX59	SSc	GERD	Prox	Suprabasal	0.005	0.175	0.166	0.009	0.0597	1
SLC25A16	SSc	GERD	Prox	Suprabasal	-0.003	0.132	0.139	-0.007	0.0597	1
KDM4A	SSc	GERD	Prox	Suprabasal	-0.004	0.184	0.192	-0.008	0.0597	1
LMNB1	SSc	GERD	Prox	Suprabasal	-0.005	0.061	0.066	-0.005	0.0597	1
NSFL1C	SSc	GERD	Prox	Suprabasal	-0.006	0.679	0.701	-0.022	0.0598	1
USP53	SSc	GERD	Prox	Suprabasal	0.008	0.241	0.232	0.009	0.0599	1
RPL22L1	SSc	GERD	Prox	Suprabasal	-0.012	0.941	0.955	-0.014	0.0599	1
FANK1	SSc	GERD	Prox	Suprabasal	-0.002	0.065	0.071	-0.006	0.0599	1
PRMT7	SSc	GERD	Prox	Suprabasal	0.003	0.113	0.105	0.008	0.06	1
SLU7	SSc	GERD	Prox	Suprabasal	0.011	0.443	0.437	0.006	0.06	1
GATD1	SSc	GERD	Prox	Suprabasal	-0.005	0.163	0.17	-0.007	0.0602	1
APOOL	SSc	GERD	Prox	Suprabasal	-0.005	0.325	0.336	-0.011	0.0603	1
CASK	SSc	GERD	Prox	Suprabasal	-0.006	0.237	0.245	-0.008	0.0603	1
DHX36	SSc	GERD	Prox	Suprabasal	0.009	0.6	0.596	0.004	0.0603	1
WDPCP	SSc	GERD	Prox	Suprabasal	0.002	0.027	0.023	0.004	0.0605	1
STXBP5-AS1	SSc	GERD	Prox	Suprabasal	0.001	0.014	0.012	0.002	0.0607	1
SEMA4D	SSc	GERD	Prox	Suprabasal	-0.003	0.149	0.156	-0.007	0.0607	1
POP4	SSc	GERD	Prox	Suprabasal	0.012	0.544	0.54	0.004	0.0607	1
ALYREF	SSc	GERD	Prox	Suprabasal	-0.006	0.57	0.586	-0.016	0.0607	1
CLGN	SSc	GERD	Prox	Suprabasal	0.002	0.018	0.015	0.003	0.0608	1
DUSP16	SSc	GERD	Prox	Suprabasal	0.005	0.09	0.084	0.006	0.0608	1
LINC00665	SSc	GERD	Prox	Suprabasal	-0.004	0.239	0.247	-0.008	0.0609	1
CXCL2	SSc	GERD	Prox	Suprabasal	0.003	0.014	0.011	0.003	0.0609	1
RAB43	SSc	GERD	Prox	Suprabasal	-0.001	0.032	0.036	-0.004	0.061	1
PANK3	SSc	GERD	Prox	Suprabasal	-0.002	0.341	0.354	-0.013	0.0611	1
POLR1E	SSc	GERD	Prox	Suprabasal	-0.006	0.149	0.156	-0.007	0.0612	1
INTS4	SSc	GERD	Prox	Suprabasal	0.003	0.088	0.081	0.007	0.0612	1
EIF3I	SSc	GERD	Prox	Suprabasal	-0.01	0.93	0.952	-0.022	0.0612	1
LINS1	SSc	GERD	Prox	Suprabasal	-0.004	0.162	0.17	-0.008	0.0613	1
ERICH1	SSc	GERD	Prox	Suprabasal	0.008	0.284	0.275	0.009	0.0614	1
ECHDC1	SSc	GERD	Prox	Suprabasal	0.01	0.606	0.603	0.003	0.0616	1
PRELID3B	SSc	GERD	Prox	Suprabasal	0.012	0.531	0.525	0.006	0.0617	1
TLE2	SSc	GERD	Prox	Suprabasal	0.002	0.037	0.033	0.004	0.0617	1
MBIP	SSc	GERD	Prox	Suprabasal	-0.005	0.275	0.284	-0.009	0.0617	1
TSN	SSc	GERD	Prox	Suprabasal	-0.007	0.425	0.435	-0.01	0.0618	1
CHEK2	SSc	GERD	Prox	Suprabasal	0.002	0.059	0.053	0.006	0.0619	1
DMTF1	SSc	GERD	Prox	Suprabasal	-0.003	0.115	0.121	-0.006	0.062	1
ZNF816	SSc	GERD	Prox	Suprabasal	0.003	0.034	0.03	0.004	0.0622	1
INVS	SSc	GERD	Prox	Suprabasal	0.002	0.042	0.037	0.005	0.0623	1
PGBD4	SSc	GERD	Prox	Suprabasal	-0.001	0.019	0.022	-0.003	0.0623	1
CCNT2	SSc	GERD	Prox	Suprabasal	-0.006	0.171	0.178	-0.007	0.0625	1
CCDC61	SSc	GERD	Prox	Suprabasal	-0.003	0.156	0.164	-0.008	0.0625	1
SND1-IT1	SSc	GERD	Prox	Suprabasal	-0.002	0.038	0.042	-0.004	0.0627	1
MRM1	SSc	GERD	Prox	Suprabasal	0.002	0.049	0.044	0.005	0.0628	1
MRGBP	SSc	GERD	Prox	Suprabasal	-0.004	0.178	0.186	-0.008	0.0629	1
AGTRAP	SSc	GERD	Prox	Suprabasal	-0.007	0.55	0.561	-0.011	0.0629	1
AC012615.1	SSc	GERD	Prox	Suprabasal	-0.002	0.029	0.033	-0.004	0.063	1
KANTR	SSc	GERD	Prox	Suprabasal	-0.003	0.054	0.059	-0.005	0.063	1
SMC2	SSc	GERD	Prox	Suprabasal	0.005	0.212	0.203	0.009	0.063	1
FAM72A	SSc	GERD	Prox	Suprabasal	-0.001	0.011	0.013	-0.002	0.0631	1
HENMT1	SSc	GERD	Prox	Suprabasal	0.001	0.043	0.038	0.005	0.0632	1
WDR27	SSc	GERD	Prox	Suprabasal	-0.002	0.069	0.075	-0.006	0.0632	1
HSD11B1L	SSc	GERD	Prox	Suprabasal	-0.004	0.064	0.069	-0.005	0.0633	1
C2orf76	SSc	GERD	Prox	Suprabasal	-0.004	0.281	0.291	-0.01	0.0633	1
HIST1H2BF	SSc	GERD	Prox	Suprabasal	0.001	0.015	0.012	0.003	0.0633	1
EPB41L2	SSc	GERD	Prox	Suprabasal	0.002	0.054	0.049	0.005	0.0634	1
ARL2BP	SSc	GERD	Prox	Suprabasal	0.011	0.596	0.597	-0.001	0.0635	1
PANK4	SSc	GERD	Prox	Suprabasal	0.003	0.052	0.047	0.005	0.0636	1
MARS	SSc	GERD	Prox	Suprabasal	0.007	0.263	0.253	0.01	0.0636	1
THEM4	SSc	GERD	Prox	Suprabasal	-0.004	0.104	0.111	-0.007	0.0637	1
CPEB3	SSc	GERD	Prox	Suprabasal	0.004	0.119	0.112	0.007	0.0637	1
TRAPPC2B	SSc	GERD	Prox	Suprabasal	0.009	0.344	0.333	0.011	0.0638	1
BAX	SSc	GERD	Prox	Suprabasal	-0.007	0.618	0.635	-0.017	0.0638	1
GHDC	SSc	GERD	Prox	Suprabasal	-0.003	0.058	0.063	-0.005	0.0638	1
NR2C2	SSc	GERD	Prox	Suprabasal	0.003	0.091	0.085	0.006	0.0639	1
JADE1	SSc	GERD	Prox	Suprabasal	-0.003	0.094	0.1	-0.006	0.0639	1
PDLIM1	SSc	GERD	Prox	Suprabasal	-0.007	0.856	0.874	-0.018	0.064	1
PBLD	SSc	GERD	Prox	Suprabasal	-0.002	0.02	0.023	-0.003	0.0641	1
TUT4	SSc	GERD	Prox	Suprabasal	0.006	0.242	0.232	0.01	0.0641	1
PIGZ	SSc	GERD	Prox	Suprabasal	0.003	0.105	0.097	0.008	0.0641	1
SMIM1	SSc	GERD	Prox	Suprabasal	-0.001	0.018	0.021	-0.003	0.0644	1
IL6R	SSc	GERD	Prox	Suprabasal	0.001	0.017	0.015	0.002	0.0645	1
CCDC137	SSc	GERD	Prox	Suprabasal	-0.003	0.514	0.53	-0.016	0.0645	1
AC079630.1	SSc	GERD	Prox	Suprabasal	-0.001	0.013	0.016	-0.003	0.0646	1
AC007032.1	SSc	GERD	Prox	Suprabasal	-0.002	0.016	0.019	-0.003	0.0647	1
DENND4C	SSc	GERD	Prox	Suprabasal	0.005	0.159	0.151	0.008	0.0648	1
FIG4	SSc	GERD	Prox	Suprabasal	0.005	0.187	0.179	0.008	0.0649	1
DERL1	SSc	GERD	Prox	Suprabasal	-0.002	0.546	0.566	-0.02	0.065	1
ZBTB38	SSc	GERD	Prox	Suprabasal	-0.004	0.227	0.235	-0.008	0.065	1
SRCIN1	SSc	GERD	Prox	Suprabasal	0.001	0.019	0.016	0.003	0.0652	1
CTSZ	SSc	GERD	Prox	Suprabasal	-0.002	0.161	0.169	-0.008	0.0652	1
NEK9	SSc	GERD	Prox	Suprabasal	0.003	0.088	0.082	0.006	0.0652	1
LCMT2	SSc	GERD	Prox	Suprabasal	0.003	0.038	0.034	0.004	0.0652	1
PSMD6	SSc	GERD	Prox	Suprabasal	-0.005	0.751	0.773	-0.022	0.0652	1
LRIG2	SSc	GERD	Prox	Suprabasal	-0.003	0.068	0.074	-0.006	0.0653	1
PLXDC2	SSc	GERD	Prox	Suprabasal	0.012	0.43	0.425	0.005	0.0653	1
ME3	SSc	GERD	Prox	Suprabasal	0.001	0.017	0.014	0.003	0.0654	1
TIMM29	SSc	GERD	Prox	Suprabasal	-0.004	0.31	0.319	-0.009	0.0655	1
AL441883.1	SSc	GERD	Prox	Suprabasal	-0.002	0.029	0.033	-0.004	0.0656	1
LRRC56	SSc	GERD	Prox	Suprabasal	0.001	0.016	0.013	0.003	0.0656	1
ZNF362	SSc	GERD	Prox	Suprabasal	0.001	0.081	0.074	0.007	0.0656	1
HABP4	SSc	GERD	Prox	Suprabasal	-0.001	0.021	0.024	-0.003	0.0656	1
AADAT	SSc	GERD	Prox	Suprabasal	0.002	0.014	0.011	0.003	0.0657	1
TTC12	SSc	GERD	Prox	Suprabasal	-0.003	0.057	0.062	-0.005	0.0657	1
ACADL	SSc	GERD	Prox	Suprabasal	-0.001	0.012	0.014	-0.002	0.0657	1
RAB7B	SSc	GERD	Prox	Suprabasal	-0.01	0.212	0.216	-0.004	0.0659	1
HOGA1	SSc	GERD	Prox	Suprabasal	-0.002	0.014	0.016	-0.002	0.0659	1
RAP2C-AS1	SSc	GERD	Prox	Suprabasal	-0.001	0.022	0.025	-0.003	0.0659	1
TMEM44	SSc	GERD	Prox	Suprabasal	-0.001	0.058	0.063	-0.005	0.066	1
CSNK2A2	SSc	GERD	Prox	Suprabasal	-0.003	0.365	0.378	-0.013	0.066	1
NDUFB3	SSc	GERD	Prox	Suprabasal	-0.01	0.968	0.982	-0.014	0.0661	1
MB21D2	SSc	GERD	Prox	Suprabasal	-0.003	0.022	0.025	-0.003	0.0661	1
PELO	SSc	GERD	Prox	Suprabasal	-0.004	0.26	0.269	-0.009	0.0661	1
APPBP2	SSc	GERD	Prox	Suprabasal	-0.003	0.241	0.251	-0.01	0.0662	1
RAB27B	SSc	GERD	Prox	Suprabasal	0.012	0.609	0.607	0.002	0.0663	1
SIN3A	SSc	GERD	Prox	Suprabasal	0.005	0.154	0.146	0.008	0.0663	1
PCDH1	SSc	GERD	Prox	Suprabasal	0.008	0.246	0.238	0.008	0.0664	1
AC027307.2	SSc	GERD	Prox	Suprabasal	0.002	0.013	0.011	0.002	0.0666	1
EDC3	SSc	GERD	Prox	Suprabasal	0.004	0.112	0.105	0.007	0.0668	1
AL121987.2	SSc	GERD	Prox	Suprabasal	-0.001	0.015	0.018	-0.003	0.0668	1
DCAF8	SSc	GERD	Prox	Suprabasal	-0.002	0.329	0.341	-0.012	0.0669	1
ARMH3	SSc	GERD	Prox	Suprabasal	0.003	0.152	0.143	0.009	0.0669	1
GTF3C4	SSc	GERD	Prox	Suprabasal	0.005	0.16	0.151	0.009	0.067	1
NME1	SSc	GERD	Prox	Suprabasal	-0.009	0.91	0.926	-0.016	0.0671	1
ANKZF1	SSc	GERD	Prox	Suprabasal	-0.003	0.143	0.15	-0.007	0.0671	1
APC	SSc	GERD	Prox	Suprabasal	0.009	0.358	0.351	0.007	0.0671	1
SART3	SSc	GERD	Prox	Suprabasal	0.004	0.181	0.171	0.01	0.0672	1
DNAJC16	SSc	GERD	Prox	Suprabasal	0.003	0.143	0.134	0.009	0.0672	1
YJU2	SSc	GERD	Prox	Suprabasal	-0.006	0.22	0.227	-0.007	0.0673	1
TTC39C	SSc	GERD	Prox	Suprabasal	0.007	0.323	0.31	0.013	0.0673	1
SMAD4	SSc	GERD	Prox	Suprabasal	0.006	0.23	0.221	0.009	0.0673	1
UBR7	SSc	GERD	Prox	Suprabasal	-0.002	0.132	0.139	-0.007	0.0674	1
IL7	SSc	GERD	Prox	Suprabasal	0.003	0.078	0.072	0.006	0.0675	1
NUCB1	SSc	GERD	Prox	Suprabasal	-0.008	0.729	0.751	-0.022	0.0676	1
TMEM86B	SSc	GERD	Prox	Suprabasal	0.001	0.013	0.011	0.002	0.0678	1
NIP7	SSc	GERD	Prox	Suprabasal	-0.003	0.44	0.456	-0.016	0.0678	1
HIST3H2A	SSc	GERD	Prox	Suprabasal	-0.006	0.303	0.312	-0.009	0.0679	1
SIK1B	SSc	GERD	Prox	Suprabasal	0.002	0.021	0.018	0.003	0.0679	1
AL358472.2	SSc	GERD	Prox	Suprabasal	-0.001	0.011	0.013	-0.002	0.0679	1
TPT1-AS1	SSc	GERD	Prox	Suprabasal	-0.002	0.057	0.062	-0.005	0.068	1
TSTA3	SSc	GERD	Prox	Suprabasal	-0.012	0.873	0.906	-0.033	0.068	1
SERTAD1	SSc	GERD	Prox	Suprabasal	-0.01	0.702	0.722	-0.02	0.0681	1
ASH1L	SSc	GERD	Prox	Suprabasal	0.01	0.465	0.459	0.006	0.0683	1
DUSP2	SSc	GERD	Prox	Suprabasal	0.006	0.181	0.172	0.009	0.0683	1
CCL4	SSc	GERD	Prox	Suprabasal	0.001	0.019	0.022	-0.003	0.0685	1
CENPC	SSc	GERD	Prox	Suprabasal	-0.004	0.274	0.284	-0.01	0.0685	1
FAM92A	SSc	GERD	Prox	Suprabasal	-0.002	0.023	0.027	-0.004	0.0687	1
NPM1	SSc	GERD	Prox	Suprabasal	-0.006	0.995	0.997	-0.002	0.0687	1
PTBP2	SSc	GERD	Prox	Suprabasal	0.002	0.061	0.055	0.006	0.0687	1
CDK10	SSc	GERD	Prox	Suprabasal	-0.003	0.224	0.232	-0.008	0.0688	1
BZW2	SSc	GERD	Prox	Suprabasal	0.011	0.687	0.688	-0.001	0.069	1
WSB1	SSc	GERD	Prox	Suprabasal	-0.003	0.477	0.493	-0.016	0.069	1
AC124067.2	SSc	GERD	Prox	Suprabasal	-0.001	0.012	0.014	-0.002	0.0691	1
LINC02005	SSc	GERD	Prox	Suprabasal	0.001	0.014	0.012	0.002	0.0693	1
C19orf44	SSc	GERD	Prox	Suprabasal	-0.002	0.012	0.014	-0.002	0.0694	1
AKAP8L	SSc	GERD	Prox	Suprabasal	0.008	0.306	0.297	0.009	0.0696	1
LINC01011	SSc	GERD	Prox	Suprabasal	-0.002	0.028	0.032	-0.004	0.0696	1
OSBPL5	SSc	GERD	Prox	Suprabasal	-0.003	0.047	0.052	-0.005	0.0697	1
ABL2	SSc	GERD	Prox	Suprabasal	0.002	0.061	0.056	0.005	0.0697	1
NSMAF	SSc	GERD	Prox	Suprabasal	0.003	0.121	0.113	0.008	0.0697	1
NPTN-IT1	SSc	GERD	Prox	Suprabasal	-0.002	0.017	0.02	-0.003	0.0699	1
AC005670.3	SSc	GERD	Prox	Suprabasal	-0.004	0.092	0.098	-0.006	0.0699	1
HCG22	SSc	GERD	Prox	Suprabasal	0.006	0.081	0.076	0.005	0.07	1
NEIL2	SSc	GERD	Prox	Suprabasal	-0.005	0.105	0.112	-0.007	0.07	1
TOR1AIP1	SSc	GERD	Prox	Suprabasal	-0.004	0.191	0.199	-0.008	0.07	1
PCNT	SSc	GERD	Prox	Suprabasal	0.005	0.145	0.138	0.007	0.0701	1
FOXQ1	SSc	GERD	Prox	Suprabasal	0.008	0.269	0.259	0.01	0.0702	1
SOS1	SSc	GERD	Prox	Suprabasal	-0.004	0.232	0.24	-0.008	0.0703	1
SPTSSA	SSc	GERD	Prox	Suprabasal	-0.006	0.644	0.666	-0.022	0.0703	1
PACRGL	SSc	GERD	Prox	Suprabasal	-0.004	0.108	0.115	-0.007	0.0703	1
AC118549.1	SSc	GERD	Prox	Suprabasal	0.005	0.19	0.181	0.009	0.0704	1
FAM50B	SSc	GERD	Prox	Suprabasal	-0.006	0.167	0.173	-0.006	0.0705	1
SNX16	SSc	GERD	Prox	Suprabasal	0.005	0.225	0.215	0.01	0.0705	1
ZNF611	SSc	GERD	Prox	Suprabasal	0.001	0.026	0.023	0.003	0.0706	1
KCP	SSc	GERD	Prox	Suprabasal	0.003	0.069	0.064	0.005	0.0707	1
PLEKHH3	SSc	GERD	Prox	Suprabasal	-0.003	0.434	0.449	-0.015	0.0707	1
CERCAM	SSc	GERD	Prox	Suprabasal	0.001	0.013	0.011	0.002	0.0708	1
RNF20	SSc	GERD	Prox	Suprabasal	0.007	0.292	0.283	0.009	0.0708	1
FAM172A	SSc	GERD	Prox	Suprabasal	0.011	0.318	0.311	0.007	0.0709	1
CDH26	SSc	GERD	Prox	Suprabasal	0.002	0.014	0.011	0.003	0.071	1
EAF1	SSc	GERD	Prox	Suprabasal	0.005	0.127	0.12	0.007	0.071	1
RDH10	SSc	GERD	Prox	Suprabasal	0.007	0.149	0.141	0.008	0.071	1
TTI1	SSc	GERD	Prox	Suprabasal	0.002	0.061	0.056	0.005	0.0711	1
COA4	SSc	GERD	Prox	Suprabasal	-0.008	0.805	0.82	-0.015	0.0711	1
SLC35E4	SSc	GERD	Prox	Suprabasal	0.003	0.056	0.051	0.005	0.0712	1
OXLD1	SSc	GERD	Prox	Suprabasal	-0.004	0.442	0.454	-0.012	0.0712	1
MARC1	SSc	GERD	Prox	Suprabasal	-0.004	0.189	0.197	-0.008	0.0713	1
ZNF783	SSc	GERD	Prox	Suprabasal	0.002	0.027	0.023	0.004	0.0713	1
THAP9	SSc	GERD	Prox	Suprabasal	-0.001	0.027	0.031	-0.004	0.0714	1
TMEM223	SSc	GERD	Prox	Suprabasal	0.009	0.376	0.366	0.01	0.0716	1
DCUN1D3	SSc	GERD	Prox	Suprabasal	-0.003	0.042	0.046	-0.004	0.0717	1
AL121839.2	SSc	GERD	Prox	Suprabasal	0.004	0.058	0.053	0.005	0.0717	1
ASB7	SSc	GERD	Prox	Suprabasal	0.002	0.06	0.054	0.006	0.0718	1
THBS3	SSc	GERD	Prox	Suprabasal	0.002	0.047	0.042	0.005	0.0718	1
HOXA5	SSc	GERD	Prox	Suprabasal	0.004	0.11	0.103	0.007	0.0719	1
TEX30	SSc	GERD	Prox	Suprabasal	-0.004	0.18	0.187	-0.007	0.0719	1
RRAGB	SSc	GERD	Prox	Suprabasal	-0.002	0.069	0.074	-0.005	0.0719	1
RP9	SSc	GERD	Prox	Suprabasal	0.006	0.224	0.214	0.01	0.0719	1
AC009275.1	SSc	GERD	Prox	Suprabasal	-0.001	0.012	0.014	-0.002	0.0719	1
TCEANC2	SSc	GERD	Prox	Suprabasal	0.004	0.096	0.09	0.006	0.0719	1
MAPKAP1	SSc	GERD	Prox	Suprabasal	0.011	0.51	0.507	0.003	0.072	1
PHF20L1	SSc	GERD	Prox	Suprabasal	-0.005	0.501	0.514	-0.013	0.0722	1
ESF1	SSc	GERD	Prox	Suprabasal	0.01	0.482	0.473	0.009	0.0722	1
RWDD2B	SSc	GERD	Prox	Suprabasal	-0.006	0.214	0.221	-0.007	0.0723	1
ATP13A5	SSc	GERD	Prox	Suprabasal	0.002	0.021	0.018	0.003	0.0725	1
AMPD2	SSc	GERD	Prox	Suprabasal	0.002	0.047	0.042	0.005	0.0726	1
FAAP100	SSc	GERD	Prox	Suprabasal	0.005	0.123	0.116	0.007	0.0727	1
PIGB	SSc	GERD	Prox	Suprabasal	0.004	0.072	0.066	0.006	0.0728	1
HAUS2	SSc	GERD	Prox	Suprabasal	-0.006	0.167	0.174	-0.007	0.0731	1
IQSEC2	SSc	GERD	Prox	Suprabasal	-0.003	0.092	0.098	-0.006	0.0731	1
CEPT1	SSc	GERD	Prox	Suprabasal	-0.003	0.202	0.211	-0.009	0.0733	1
CBFA2T2	SSc	GERD	Prox	Suprabasal	0.003	0.147	0.139	0.008	0.0733	1
TTLL5	SSc	GERD	Prox	Suprabasal	0.003	0.081	0.075	0.006	0.0734	1
NSMCE3	SSc	GERD	Prox	Suprabasal	-0.005	0.213	0.221	-0.008	0.0734	1
DIDO1	SSc	GERD	Prox	Suprabasal	0.006	0.214	0.205	0.009	0.0735	1
ZNF141	SSc	GERD	Prox	Suprabasal	-0.002	0.064	0.07	-0.006	0.0737	1
TAF1D	SSc	GERD	Prox	Suprabasal	0.011	0.706	0.711	-0.005	0.0737	1
HIST2H2AC	SSc	GERD	Prox	Suprabasal	0.006	0.228	0.219	0.009	0.0738	1
FZD10	SSc	GERD	Prox	Suprabasal	-0.004	0.109	0.116	-0.007	0.074	1
SLC2A1-AS1	SSc	GERD	Prox	Suprabasal	0	0.026	0.029	-0.003	0.074	1
NDUFB2	SSc	GERD	Prox	Suprabasal	-0.008	0.989	0.995	-0.006	0.074	1
TEDC1	SSc	GERD	Prox	Suprabasal	-0.002	0.077	0.083	-0.006	0.0741	1
SPICE1	SSc	GERD	Prox	Suprabasal	0.003	0.092	0.086	0.006	0.0743	1
UBXN2A	SSc	GERD	Prox	Suprabasal	-0.003	0.326	0.337	-0.011	0.0744	1
SOX6	SSc	GERD	Prox	Suprabasal	0.003	0.11	0.102	0.008	0.0744	1
SMYD3	SSc	GERD	Prox	Suprabasal	-0.004	0.065	0.071	-0.006	0.0745	1
EVI5	SSc	GERD	Prox	Suprabasal	0.007	0.277	0.267	0.01	0.0745	1
USP28	SSc	GERD	Prox	Suprabasal	0.003	0.094	0.087	0.007	0.0746	1
DVL3	SSc	GERD	Prox	Suprabasal	0.006	0.237	0.228	0.009	0.0746	1
P2RX4	SSc	GERD	Prox	Suprabasal	-0.002	0.014	0.017	-0.003	0.0746	1
GNAI1	SSc	GERD	Prox	Suprabasal	0.011	0.341	0.333	0.008	0.0746	1
COPG2	SSc	GERD	Prox	Suprabasal	-0.003	0.134	0.142	-0.008	0.0747	1
MON1A	SSc	GERD	Prox	Suprabasal	0.003	0.096	0.089	0.007	0.0747	1
AC078820.1	SSc	GERD	Prox	Suprabasal	0	0.011	0.013	-0.002	0.0748	1
TRADD	SSc	GERD	Prox	Suprabasal	0.012	0.575	0.576	-0.001	0.0748	1
GATAD2B	SSc	GERD	Prox	Suprabasal	0.005	0.135	0.128	0.007	0.0748	1
MCM7	SSc	GERD	Prox	Suprabasal	0.004	0.098	0.091	0.007	0.0748	1
RBBP4	SSc	GERD	Prox	Suprabasal	0.012	0.446	0.441	0.005	0.0748	1
WAC	SSc	GERD	Prox	Suprabasal	0.011	0.513	0.507	0.006	0.0749	1
POLA2	SSc	GERD	Prox	Suprabasal	0.003	0.045	0.04	0.005	0.0749	1
ALDH16A1	SSc	GERD	Prox	Suprabasal	-0.005	0.355	0.363	-0.008	0.0752	1
SLX4	SSc	GERD	Prox	Suprabasal	0.002	0.03	0.027	0.003	0.0752	1
LRP12	SSc	GERD	Prox	Suprabasal	-0.002	0.012	0.015	-0.003	0.0753	1
MAPK9	SSc	GERD	Prox	Suprabasal	-0.003	0.207	0.216	-0.009	0.0754	1
SOX12	SSc	GERD	Prox	Suprabasal	-0.003	0.015	0.017	-0.002	0.0755	1
KIZ	SSc	GERD	Prox	Suprabasal	0.001	0.09	0.083	0.007	0.0756	1
APCDD1	SSc	GERD	Prox	Suprabasal	-0.003	0.139	0.146	-0.007	0.0756	1
SUDS3	SSc	GERD	Prox	Suprabasal	0.01	0.611	0.615	-0.004	0.0756	1
FHDC1	SSc	GERD	Prox	Suprabasal	0.003	0.101	0.094	0.007	0.0758	1
AC096677.1	SSc	GERD	Prox	Suprabasal	0	0.011	0.014	-0.003	0.0758	1
ZNF500	SSc	GERD	Prox	Suprabasal	0.002	0.039	0.035	0.004	0.076	1
EARS2	SSc	GERD	Prox	Suprabasal	0.003	0.068	0.062	0.006	0.0761	1
SACS	SSc	GERD	Prox	Suprabasal	0.003	0.038	0.034	0.004	0.0762	1
LRRC69	SSc	GERD	Prox	Suprabasal	-0.002	0.016	0.018	-0.002	0.0762	1
NRBP2	SSc	GERD	Prox	Suprabasal	0.003	0.06	0.055	0.005	0.0763	1
MAP3K2	SSc	GERD	Prox	Suprabasal	0.009	0.37	0.362	0.008	0.0763	1
MAPKAPK5	SSc	GERD	Prox	Suprabasal	0.007	0.183	0.175	0.008	0.0763	1
AC009283.1	SSc	GERD	Prox	Suprabasal	0.001	0.017	0.014	0.003	0.0764	1
RACGAP1	SSc	GERD	Prox	Suprabasal	0.003	0.091	0.085	0.006	0.0766	1
ESYT1	SSc	GERD	Prox	Suprabasal	0.003	0.154	0.145	0.009	0.0767	1
DNMT1	SSc	GERD	Prox	Suprabasal	0.006	0.241	0.232	0.009	0.0768	1
INSYN1-AS1	SSc	GERD	Prox	Suprabasal	-0.001	0.016	0.019	-0.003	0.0771	1
TEN1	SSc	GERD	Prox	Suprabasal	-0.004	0.575	0.592	-0.017	0.0771	1
PGAP1	SSc	GERD	Prox	Suprabasal	-0.005	0.107	0.113	-0.006	0.0771	1
RSRC1	SSc	GERD	Prox	Suprabasal	-0.004	0.423	0.434	-0.011	0.0771	1
NRAS	SSc	GERD	Prox	Suprabasal	-0.002	0.227	0.238	-0.011	0.0774	1
TGFB1I1	SSc	GERD	Prox	Suprabasal	-0.002	0.012	0.014	-0.002	0.0774	1
AIFM1	SSc	GERD	Prox	Suprabasal	-0.005	0.349	0.358	-0.009	0.0776	1
ARAP2	SSc	GERD	Prox	Suprabasal	0.008	0.278	0.27	0.008	0.0776	1
CDC14A	SSc	GERD	Prox	Suprabasal	-0.003	0.028	0.032	-0.004	0.0778	1
SLC49A4	SSc	GERD	Prox	Suprabasal	-0.002	0.273	0.284	-0.011	0.0781	1
ADSS	SSc	GERD	Prox	Suprabasal	0.01	0.557	0.556	0.001	0.0781	1
TMEM184A	SSc	GERD	Prox	Suprabasal	-0.001	0.43	0.445	-0.015	0.0781	1
GALR2	SSc	GERD	Prox	Suprabasal	0.002	0.038	0.034	0.004	0.0782	1
MPP1	SSc	GERD	Prox	Suprabasal	-0.002	0.091	0.097	-0.006	0.0782	1
RIMKLB	SSc	GERD	Prox	Suprabasal	0.002	0.082	0.076	0.006	0.0783	1
NAP1L2	SSc	GERD	Prox	Suprabasal	-0.002	0.021	0.024	-0.003	0.0786	1
MRVI1	SSc	GERD	Prox	Suprabasal	-0.001	0.017	0.019	-0.002	0.0787	1
DHCR24-DT	SSc	GERD	Prox	Suprabasal	0.001	0.014	0.011	0.003	0.0787	1
TIGD6	SSc	GERD	Prox	Suprabasal	-0.002	0.034	0.038	-0.004	0.0787	1
DMXL2	SSc	GERD	Prox	Suprabasal	0.001	0.028	0.025	0.003	0.0787	1
VAMP7	SSc	GERD	Prox	Suprabasal	-0.003	0.22	0.228	-0.008	0.0787	1
RBSN	SSc	GERD	Prox	Suprabasal	0.004	0.121	0.114	0.007	0.0787	1
AKR1B15	SSc	GERD	Prox	Suprabasal	0.001	0.027	0.024	0.003	0.0788	1
MGA	SSc	GERD	Prox	Suprabasal	0.004	0.152	0.144	0.008	0.0789	1
EGFL7	SSc	GERD	Prox	Suprabasal	-0.001	0.022	0.026	-0.004	0.0789	1
KLHL42	SSc	GERD	Prox	Suprabasal	0.002	0.063	0.058	0.005	0.079	1
TFIP11	SSc	GERD	Prox	Suprabasal	0.005	0.177	0.168	0.009	0.079	1
ZNF770	SSc	GERD	Prox	Suprabasal	0.011	0.584	0.586	-0.002	0.0791	1
SCML1	SSc	GERD	Prox	Suprabasal	0.005	0.128	0.121	0.007	0.0792	1
KNTC1	SSc	GERD	Prox	Suprabasal	0.001	0.021	0.018	0.003	0.0793	1
ANKRA2	SSc	GERD	Prox	Suprabasal	-0.004	0.143	0.15	-0.007	0.0793	1
AC005076.1	SSc	GERD	Prox	Suprabasal	-0.002	0.014	0.016	-0.002	0.0794	1
ITGB1BP1	SSc	GERD	Prox	Suprabasal	0.011	0.592	0.595	-0.003	0.0795	1
PRR14L	SSc	GERD	Prox	Suprabasal	0.006	0.301	0.291	0.01	0.0795	1
SPATA5L1	SSc	GERD	Prox	Suprabasal	-0.003	0.13	0.137	-0.007	0.0796	1
DMWD	SSc	GERD	Prox	Suprabasal	-0.005	0.124	0.131	-0.007	0.0796	1
IMMT	SSc	GERD	Prox	Suprabasal	-0.005	0.531	0.544	-0.013	0.0797	1
RTN4R	SSc	GERD	Prox	Suprabasal	0.002	0.042	0.038	0.004	0.0798	1
MYL12A	SSc	GERD	Prox	Suprabasal	-0.009	0.965	0.976	-0.011	0.0798	1
TRMT1	SSc	GERD	Prox	Suprabasal	0.003	0.163	0.154	0.009	0.0799	1
SIPA1	SSc	GERD	Prox	Suprabasal	0.006	0.302	0.292	0.01	0.08	1
TBCD	SSc	GERD	Prox	Suprabasal	-0.001	0.189	0.197	-0.008	0.08	1
UBXN4	SSc	GERD	Prox	Suprabasal	-0.01	0.878	0.896	-0.018	0.08	1
FAM126A	SSc	GERD	Prox	Suprabasal	-0.002	0.13	0.138	-0.008	0.0801	1
TOR1AIP2	SSc	GERD	Prox	Suprabasal	-0.002	0.435	0.447	-0.012	0.0801	1
B3GNT9	SSc	GERD	Prox	Suprabasal	-0.001	0.015	0.018	-0.003	0.0802	1
MYO9A	SSc	GERD	Prox	Suprabasal	0.006	0.189	0.18	0.009	0.0803	1
TRAC	SSc	GERD	Prox	Suprabasal	0.002	0.018	0.015	0.003	0.0803	1
ALKBH4	SSc	GERD	Prox	Suprabasal	-0.003	0.158	0.165	-0.007	0.0804	1
NCOR1	SSc	GERD	Prox	Suprabasal	0.01	0.639	0.642	-0.003	0.0804	1
SLC30A4	SSc	GERD	Prox	Suprabasal	0.004	0.12	0.113	0.007	0.0804	1
EMP3	SSc	GERD	Prox	Suprabasal	-0.002	0.025	0.028	-0.003	0.0808	1
IL20RB	SSc	GERD	Prox	Suprabasal	-0.004	0.604	0.625	-0.021	0.0809	1
AC034236.2	SSc	GERD	Prox	Suprabasal	-0.001	0.015	0.018	-0.003	0.081	1
CEBPZOS	SSc	GERD	Prox	Suprabasal	-0.004	0.487	0.502	-0.015	0.081	1
DNLZ	SSc	GERD	Prox	Suprabasal	0.001	0.032	0.028	0.004	0.0811	1
CLCN5	SSc	GERD	Prox	Suprabasal	0.004	0.081	0.076	0.005	0.0814	1
TMEM170A	SSc	GERD	Prox	Suprabasal	-0.004	0.237	0.245	-0.008	0.0816	1
AC097382.3	SSc	GERD	Prox	Suprabasal	-0.002	0.034	0.038	-0.004	0.0817	1
RAB40C	SSc	GERD	Prox	Suprabasal	0.003	0.192	0.182	0.01	0.0818	1
C10orf88	SSc	GERD	Prox	Suprabasal	0.002	0.061	0.056	0.005	0.082	1
ERN1	SSc	GERD	Prox	Suprabasal	0.006	0.22	0.212	0.008	0.082	1
AC026748.3	SSc	GERD	Prox	Suprabasal	0.002	0.021	0.018	0.003	0.082	1
ZNF763	SSc	GERD	Prox	Suprabasal	-0.002	0.018	0.021	-0.003	0.082	1
ASF1A	SSc	GERD	Prox	Suprabasal	-0.004	0.297	0.307	-0.01	0.082	1
ARMH4	SSc	GERD	Prox	Suprabasal	-0.003	0.08	0.086	-0.006	0.0821	1
PCDHGB6	SSc	GERD	Prox	Suprabasal	-0.001	0.02	0.023	-0.003	0.0821	1
PMS1	SSc	GERD	Prox	Suprabasal	-0.004	0.147	0.154	-0.007	0.0822	1
ZNF148	SSc	GERD	Prox	Suprabasal	0.008	0.349	0.34	0.009	0.0824	1
RBM41	SSc	GERD	Prox	Suprabasal	-0.003	0.116	0.123	-0.007	0.0825	1
ARF4-AS1	SSc	GERD	Prox	Suprabasal	0.003	0.033	0.029	0.004	0.0825	1
NAALADL2	SSc	GERD	Prox	Suprabasal	-0.003	0.042	0.046	-0.004	0.0825	1
RABL6	SSc	GERD	Prox	Suprabasal	-0.003	0.582	0.604	-0.022	0.0826	1
CDK12	SSc	GERD	Prox	Suprabasal	0.01	0.373	0.366	0.007	0.0828	1
ALKBH6	SSc	GERD	Prox	Suprabasal	-0.004	0.092	0.097	-0.005	0.0828	1
NUF2	SSc	GERD	Prox	Suprabasal	0.001	0.017	0.015	0.002	0.0829	1
AC104162.2	SSc	GERD	Prox	Suprabasal	-0.002	0.018	0.02	-0.002	0.0829	1
SLC25A46	SSc	GERD	Prox	Suprabasal	0.005	0.289	0.278	0.011	0.083	1
CEP57	SSc	GERD	Prox	Suprabasal	0.008	0.39	0.378	0.012	0.0831	1
CEP112	SSc	GERD	Prox	Suprabasal	-0.001	0.013	0.015	-0.002	0.0832	1
DENND10	SSc	GERD	Prox	Suprabasal	0.012	0.491	0.489	0.002	0.0833	1
ZNF438	SSc	GERD	Prox	Suprabasal	-0.003	0.06	0.065	-0.005	0.0833	1
COQ9	SSc	GERD	Prox	Suprabasal	-0.003	0.526	0.539	-0.013	0.0834	1
KLHL12	SSc	GERD	Prox	Suprabasal	0.004	0.103	0.097	0.006	0.0834	1
MYSM1	SSc	GERD	Prox	Suprabasal	0.006	0.259	0.25	0.009	0.0835	1
MAP2K6	SSc	GERD	Prox	Suprabasal	0.003	0.151	0.142	0.009	0.0836	1
DCLRE1B	SSc	GERD	Prox	Suprabasal	0.001	0.019	0.016	0.003	0.0838	1
MKRN2OS	SSc	GERD	Prox	Suprabasal	0.002	0.088	0.082	0.006	0.0838	1
APOBEC3G	SSc	GERD	Prox	Suprabasal	-0.004	0.071	0.077	-0.006	0.084	1
CTBP2	SSc	GERD	Prox	Suprabasal	0.008	0.382	0.374	0.008	0.084	1
OTUB2	SSc	GERD	Prox	Suprabasal	0.004	0.075	0.07	0.005	0.0841	1
LIPT1	SSc	GERD	Prox	Suprabasal	-0.005	0.095	0.1	-0.005	0.0841	1
GUCY2D	SSc	GERD	Prox	Suprabasal	-0.003	0.072	0.077	-0.005	0.0841	1
AC009113.1	SSc	GERD	Prox	Suprabasal	-0.002	0.016	0.019	-0.003	0.0842	1
SYNJ2	SSc	GERD	Prox	Suprabasal	0.005	0.129	0.123	0.006	0.0842	1
AC138696.2	SSc	GERD	Prox	Suprabasal	-0.002	0.018	0.021	-0.003	0.0842	1
CENPBD1	SSc	GERD	Prox	Suprabasal	-0.003	0.053	0.057	-0.004	0.0842	1
HDHD3	SSc	GERD	Prox	Suprabasal	-0.004	0.449	0.46	-0.011	0.0842	1
CC2D2A	SSc	GERD	Prox	Suprabasal	-0.002	0.016	0.019	-0.003	0.0843	1
BX322234.1	SSc	GERD	Prox	Suprabasal	0.001	0.016	0.013	0.003	0.0844	1
PITPNA	SSc	GERD	Prox	Suprabasal	0.011	0.705	0.722	-0.017	0.0848	1
TRPV4	SSc	GERD	Prox	Suprabasal	-0.002	0.041	0.045	-0.004	0.0849	1
SDHB	SSc	GERD	Prox	Suprabasal	0.007	0.805	0.825	-0.02	0.0849	1
LINC02635	SSc	GERD	Prox	Suprabasal	-0.003	0.243	0.252	-0.009	0.0849	1
LRRK1	SSc	GERD	Prox	Suprabasal	0.001	0.069	0.063	0.006	0.0853	1
RILP	SSc	GERD	Prox	Suprabasal	0.003	0.137	0.129	0.008	0.0853	1
FARSB	SSc	GERD	Prox	Suprabasal	-0.002	0.362	0.371	-0.009	0.0855	1
TENT2	SSc	GERD	Prox	Suprabasal	0.004	0.205	0.197	0.008	0.0855	1
DELE1	SSc	GERD	Prox	Suprabasal	0.005	0.156	0.149	0.007	0.0855	1
LRRC1	SSc	GERD	Prox	Suprabasal	0.006	0.28	0.269	0.011	0.0855	1
MTFP1	SSc	GERD	Prox	Suprabasal	-0.004	0.215	0.222	-0.007	0.0855	1
CACUL1	SSc	GERD	Prox	Suprabasal	0.009	0.366	0.356	0.01	0.0857	1
CROCC	SSc	GERD	Prox	Suprabasal	0.002	0.027	0.024	0.003	0.0857	1
GPD1	SSc	GERD	Prox	Suprabasal	-0.001	0.014	0.016	-0.002	0.0858	1
PPP1R12C	SSc	GERD	Prox	Suprabasal	0.004	0.114	0.107	0.007	0.0858	1
KCNRG	SSc	GERD	Prox	Suprabasal	-0.001	0.019	0.022	-0.003	0.0859	1
GKAP1	SSc	GERD	Prox	Suprabasal	-0.002	0.045	0.05	-0.005	0.0859	1
SUPT6H	SSc	GERD	Prox	Suprabasal	0.007	0.349	0.34	0.009	0.0859	1
SIAH1	SSc	GERD	Prox	Suprabasal	-0.003	0.211	0.22	-0.009	0.086	1
CDKN2AIP	SSc	GERD	Prox	Suprabasal	-0.002	0.44	0.454	-0.014	0.0862	1
NFX1	SSc	GERD	Prox	Suprabasal	-0.004	0.245	0.253	-0.008	0.0864	1
BTN2A2	SSc	GERD	Prox	Suprabasal	0.001	0.027	0.023	0.004	0.0864	1
ZBTB48	SSc	GERD	Prox	Suprabasal	-0.006	0.128	0.134	-0.006	0.0866	1
ZBTB8A	SSc	GERD	Prox	Suprabasal	-0.002	0.076	0.081	-0.005	0.0867	1
DIAPH3	SSc	GERD	Prox	Suprabasal	0.001	0.016	0.014	0.002	0.0868	1
GXYLT1	SSc	GERD	Prox	Suprabasal	-0.001	0.115	0.121	-0.006	0.0868	1
IFNLR1	SSc	GERD	Prox	Suprabasal	0.002	0.031	0.027	0.004	0.0869	1
REXO5	SSc	GERD	Prox	Suprabasal	-0.001	0.014	0.016	-0.002	0.0869	1
JAGN1	SSc	GERD	Prox	Suprabasal	0.01	0.496	0.487	0.009	0.0871	1
AL512274.1	SSc	GERD	Prox	Suprabasal	0.007	0.247	0.238	0.009	0.0871	1
AC007686.3	SSc	GERD	Prox	Suprabasal	-0.001	0.019	0.022	-0.003	0.0871	1
FANCI	SSc	GERD	Prox	Suprabasal	0.002	0.029	0.026	0.003	0.0872	1
LRRC40	SSc	GERD	Prox	Suprabasal	-0.004	0.143	0.15	-0.007	0.0872	1
ZNF658	SSc	GERD	Prox	Suprabasal	0.002	0.093	0.087	0.006	0.0873	1
MICAL1	SSc	GERD	Prox	Suprabasal	-0.001	0.028	0.032	-0.004	0.0874	1
THAP11	SSc	GERD	Prox	Suprabasal	-0.003	0.294	0.303	-0.009	0.0874	1
CISD1	SSc	GERD	Prox	Suprabasal	-0.009	0.785	0.815	-0.03	0.0875	1
CNTRL	SSc	GERD	Prox	Suprabasal	0.002	0.073	0.067	0.006	0.0877	1
STARD7-AS1	SSc	GERD	Prox	Suprabasal	-0.001	0.019	0.022	-0.003	0.0877	1
PCDHGB7	SSc	GERD	Prox	Suprabasal	0.002	0.014	0.011	0.003	0.0878	1
CTBS	SSc	GERD	Prox	Suprabasal	-0.004	0.376	0.386	-0.01	0.0878	1
NFIA	SSc	GERD	Prox	Suprabasal	0.009	0.684	0.688	-0.004	0.0879	1
AC240274.1	SSc	GERD	Prox	Suprabasal	-0.002	0.015	0.017	-0.002	0.0879	1
NIFK-AS1	SSc	GERD	Prox	Suprabasal	-0.003	0.06	0.065	-0.005	0.0879	1
DUOX2	SSc	GERD	Prox	Suprabasal	0.003	0.066	0.061	0.005	0.0879	1
QTRT2	SSc	GERD	Prox	Suprabasal	-0.006	0.151	0.157	-0.006	0.0879	1
AC092910.3	SSc	GERD	Prox	Suprabasal	-0.001	0.017	0.02	-0.003	0.0882	1
ZNF444	SSc	GERD	Prox	Suprabasal	-0.004	0.101	0.106	-0.005	0.0882	1
PARN	SSc	GERD	Prox	Suprabasal	0.006	0.183	0.175	0.008	0.0883	1
AL121672.3	SSc	GERD	Prox	Suprabasal	-0.002	0.011	0.013	-0.002	0.0886	1
TRMT12	SSc	GERD	Prox	Suprabasal	-0.003	0.08	0.086	-0.006	0.0886	1
AC020915.2	SSc	GERD	Prox	Suprabasal	0.002	0.064	0.059	0.005	0.0886	1
AC099343.3	SSc	GERD	Prox	Suprabasal	-0.003	0.064	0.069	-0.005	0.0888	1
TMEM184B	SSc	GERD	Prox	Suprabasal	0.002	0.04	0.036	0.004	0.0889	1
LRRC29	SSc	GERD	Prox	Suprabasal	-0.002	0.02	0.023	-0.003	0.089	1
PLPBP	SSc	GERD	Prox	Suprabasal	-0.003	0.356	0.366	-0.01	0.089	1
PARG	SSc	GERD	Prox	Suprabasal	-0.003	0.151	0.158	-0.007	0.0891	1
ABHD8	SSc	GERD	Prox	Suprabasal	-0.002	0.034	0.038	-0.004	0.0893	1
RASSF1	SSc	GERD	Prox	Suprabasal	0.004	0.122	0.116	0.006	0.0893	1
ARL14EP	SSc	GERD	Prox	Suprabasal	-0.005	0.372	0.381	-0.009	0.0894	1
SENP3	SSc	GERD	Prox	Suprabasal	0.001	0.047	0.042	0.005	0.0895	1
NHS	SSc	GERD	Prox	Suprabasal	0.003	0.074	0.068	0.006	0.0895	1
SLC35D1	SSc	GERD	Prox	Suprabasal	0.004	0.084	0.078	0.006	0.0896	1
DCUN1D4	SSc	GERD	Prox	Suprabasal	0.005	0.146	0.139	0.007	0.0896	1
SLC37A4	SSc	GERD	Prox	Suprabasal	0.002	0.086	0.08	0.006	0.0897	1
FAM185A	SSc	GERD	Prox	Suprabasal	0.003	0.068	0.063	0.005	0.0897	1
MAP1S	SSc	GERD	Prox	Suprabasal	-0.002	0.031	0.035	-0.004	0.0898	1
IRF2	SSc	GERD	Prox	Suprabasal	0.01	0.479	0.474	0.005	0.0898	1
OGFOD1	SSc	GERD	Prox	Suprabasal	-0.004	0.292	0.3	-0.008	0.0899	1
MMUT	SSc	GERD	Prox	Suprabasal	0.008	0.276	0.268	0.008	0.0899	1
NAGPA	SSc	GERD	Prox	Suprabasal	0.004	0.136	0.128	0.008	0.0899	1
AC138150.2	SSc	GERD	Prox	Suprabasal	0.001	0.017	0.014	0.003	0.0899	1
MPP3	SSc	GERD	Prox	Suprabasal	-0.002	0.024	0.028	-0.004	0.0901	1
RPS6KC1	SSc	GERD	Prox	Suprabasal	0.003	0.082	0.076	0.006	0.0903	1
ZNF106	SSc	GERD	Prox	Suprabasal	0.008	0.459	0.454	0.005	0.0905	1
IMMP1L	SSc	GERD	Prox	Suprabasal	0.008	0.323	0.313	0.01	0.0905	1
APOBEC3F	SSc	GERD	Prox	Suprabasal	-0.003	0.045	0.049	-0.004	0.0905	1
DBNDD1	SSc	GERD	Prox	Suprabasal	-0.003	0.204	0.212	-0.008	0.0907	1
ADORA2B	SSc	GERD	Prox	Suprabasal	0.004	0.071	0.066	0.005	0.0908	1
PDE6A	SSc	GERD	Prox	Suprabasal	-0.003	0.069	0.074	-0.005	0.0908	1
EIF1B	SSc	GERD	Prox	Suprabasal	-0.007	0.647	0.656	-0.009	0.0908	1
INF2	SSc	GERD	Prox	Suprabasal	0.003	0.117	0.11	0.007	0.091	1
STK16	SSc	GERD	Prox	Suprabasal	-0.003	0.413	0.422	-0.009	0.091	1
EPM2A	SSc	GERD	Prox	Suprabasal	-0.001	0.011	0.013	-0.002	0.0912	1
PDS5B	SSc	GERD	Prox	Suprabasal	0.005	0.146	0.139	0.007	0.0914	1
QKI	SSc	GERD	Prox	Suprabasal	0.01	0.483	0.477	0.006	0.0914	1
APMAP	SSc	GERD	Prox	Suprabasal	-0.005	0.258	0.265	-0.007	0.0914	1
CBLC	SSc	GERD	Prox	Suprabasal	-0.004	0.504	0.518	-0.014	0.0916	1
AL049597.2	SSc	GERD	Prox	Suprabasal	0.003	0.047	0.043	0.004	0.0916	1
CRPPA	SSc	GERD	Prox	Suprabasal	0.001	0.015	0.013	0.002	0.0917	1
BIRC6	SSc	GERD	Prox	Suprabasal	0.007	0.378	0.369	0.009	0.0917	1
GGA3	SSc	GERD	Prox	Suprabasal	0.004	0.124	0.118	0.006	0.0917	1
AC239799.2	SSc	GERD	Prox	Suprabasal	-0.002	0.035	0.038	-0.003	0.0918	1
SP3	SSc	GERD	Prox	Suprabasal	-0.005	0.279	0.287	-0.008	0.0919	1
KMT2E	SSc	GERD	Prox	Suprabasal	0.01	0.507	0.504	0.003	0.092	1
PHF20	SSc	GERD	Prox	Suprabasal	0.007	0.366	0.356	0.01	0.092	1
PINX1	SSc	GERD	Prox	Suprabasal	-0.001	0.243	0.253	-0.01	0.0921	1
TTC28-AS1	SSc	GERD	Prox	Suprabasal	0.005	0.16	0.152	0.008	0.0925	1
SNHG21	SSc	GERD	Prox	Suprabasal	0.004	0.084	0.078	0.006	0.0926	1
SLC7A6OS	SSc	GERD	Prox	Suprabasal	0.003	0.184	0.176	0.008	0.0926	1
AC079610.1	SSc	GERD	Prox	Suprabasal	0.001	0.02	0.017	0.003	0.0929	1
AC040169.1	SSc	GERD	Prox	Suprabasal	-0.002	0.051	0.055	-0.004	0.093	1
PTMS	SSc	GERD	Prox	Suprabasal	0.006	0.918	0.934	-0.016	0.093	1
KANK2	SSc	GERD	Prox	Suprabasal	-0.001	0.011	0.013	-0.002	0.093	1
SMC5	SSc	GERD	Prox	Suprabasal	-0.006	0.328	0.336	-0.008	0.093	1
PIGL	SSc	GERD	Prox	Suprabasal	-0.002	0.078	0.083	-0.005	0.0931	1
MFSD13A	SSc	GERD	Prox	Suprabasal	-0.002	0.048	0.052	-0.004	0.0931	1
RNF103	SSc	GERD	Prox	Suprabasal	0.004	0.155	0.147	0.008	0.0931	1
RGS1	SSc	GERD	Prox	Suprabasal	0.001	0.015	0.012	0.003	0.0935	1
MRPS33	SSc	GERD	Prox	Suprabasal	-0.008	0.792	0.813	-0.021	0.0937	1
RPL35	SSc	GERD	Prox	Suprabasal	0.004	1	1	0	0.094	1
CHAMP1	SSc	GERD	Prox	Suprabasal	-0.005	0.129	0.134	-0.005	0.0941	1
SMCHD1	SSc	GERD	Prox	Suprabasal	0.007	0.238	0.23	0.008	0.0941	1
THOC2	SSc	GERD	Prox	Suprabasal	0.01	0.46	0.454	0.006	0.0941	1
CCL28	SSc	GERD	Prox	Suprabasal	0.002	0.071	0.065	0.006	0.0943	1
ZNF433	SSc	GERD	Prox	Suprabasal	0.004	0.111	0.105	0.006	0.0944	1
GRAMD2B	SSc	GERD	Prox	Suprabasal	0.003	0.116	0.109	0.007	0.0945	1
RAB2B	SSc	GERD	Prox	Suprabasal	0.004	0.109	0.103	0.006	0.0946	1
RHNO1	SSc	GERD	Prox	Suprabasal	-0.005	0.236	0.242	-0.006	0.0951	1
AC104695.4	SSc	GERD	Prox	Suprabasal	0	0.016	0.014	0.002	0.0952	1
FAM13A	SSc	GERD	Prox	Suprabasal	-0.003	0.054	0.059	-0.005	0.0954	1
DCP2	SSc	GERD	Prox	Suprabasal	0.004	0.138	0.131	0.007	0.0954	1
ULK2	SSc	GERD	Prox	Suprabasal	0.003	0.055	0.051	0.004	0.0955	1
TSC22D4	SSc	GERD	Prox	Suprabasal	0.01	0.404	0.398	0.006	0.0955	1
GNAI2	SSc	GERD	Prox	Suprabasal	0.012	0.527	0.526	0.001	0.0955	1
ZNF627	SSc	GERD	Prox	Suprabasal	0.002	0.029	0.025	0.004	0.0956	1
RNF2	SSc	GERD	Prox	Suprabasal	0.004	0.126	0.119	0.007	0.0957	1
PDLIM5	SSc	GERD	Prox	Suprabasal	0.012	0.624	0.624	0	0.0958	1
LINC01873	SSc	GERD	Prox	Suprabasal	0.001	0.026	0.023	0.003	0.0958	1
ZNF224	SSc	GERD	Prox	Suprabasal	-0.003	0.049	0.053	-0.004	0.0961	1
TP53I13	SSc	GERD	Prox	Suprabasal	0.002	0.206	0.196	0.01	0.097	1
TPPP	SSc	GERD	Prox	Suprabasal	0.002	0.031	0.027	0.004	0.0971	1
UGP2	SSc	GERD	Prox	Suprabasal	-0.004	0.661	0.677	-0.016	0.0971	1
MBTD1	SSc	GERD	Prox	Suprabasal	0.004	0.12	0.114	0.006	0.0972	1
C1GALT1C1	SSc	GERD	Prox	Suprabasal	0.007	0.353	0.345	0.008	0.0975	1
SH3D21	SSc	GERD	Prox	Suprabasal	-0.001	0.042	0.047	-0.005	0.0975	1
CRTC1	SSc	GERD	Prox	Suprabasal	0.002	0.031	0.027	0.004	0.0977	1
TMEM150A	SSc	GERD	Prox	Suprabasal	0.002	0.135	0.127	0.008	0.0978	1
FARSA	SSc	GERD	Prox	Suprabasal	-0.002	0.444	0.455	-0.011	0.0979	1
ZBED8	SSc	GERD	Prox	Suprabasal	-0.001	0.016	0.018	-0.002	0.0981	1
ZNF668	SSc	GERD	Prox	Suprabasal	0.002	0.081	0.075	0.006	0.0982	1
CEP55	SSc	GERD	Prox	Suprabasal	0.001	0.014	0.011	0.003	0.0982	1
ING3	SSc	GERD	Prox	Suprabasal	0.004	0.166	0.158	0.008	0.0983	1
PEAK1	SSc	GERD	Prox	Suprabasal	-0.001	0.042	0.047	-0.005	0.0983	1
EXD2	SSc	GERD	Prox	Suprabasal	0.004	0.159	0.152	0.007	0.0985	1
ETHE1	SSc	GERD	Prox	Suprabasal	-0.004	0.755	0.784	-0.029	0.0987	1
HIST1H1B	SSc	GERD	Prox	Suprabasal	0.001	0.016	0.014	0.002	0.0988	1
SETDB2	SSc	GERD	Prox	Suprabasal	-0.003	0.083	0.089	-0.006	0.0988	1
HNRNPR	SSc	GERD	Prox	Suprabasal	0.006	0.74	0.749	-0.009	0.0989	1
QSOX2	SSc	GERD	Prox	Suprabasal	0.001	0.016	0.014	0.002	0.0989	1
ETV1	SSc	GERD	Prox	Suprabasal	-0.001	0.014	0.016	-0.002	0.099	1
KLC4	SSc	GERD	Prox	Suprabasal	0.002	0.048	0.044	0.004	0.099	1
AC026304.1	SSc	GERD	Prox	Suprabasal	-0.001	0.034	0.038	-0.004	0.0993	1
SLC38A9	SSc	GERD	Prox	Suprabasal	0.003	0.073	0.068	0.005	0.0993	1
OBSL1	SSc	GERD	Prox	Suprabasal	-0.001	0.021	0.024	-0.003	0.0994	1
CHD6	SSc	GERD	Prox	Suprabasal	0.004	0.228	0.218	0.01	0.0995	1
KLHDC10	SSc	GERD	Prox	Suprabasal	0.007	0.261	0.252	0.009	0.0996	1
HS3ST3B1	SSc	GERD	Prox	Suprabasal	-0.002	0.028	0.031	-0.003	0.0996	1
NAP1L4	SSc	GERD	Prox	Suprabasal	0.009	0.665	0.669	-0.004	0.0996	1
PSMG4	SSc	GERD	Prox	Suprabasal	0.01	0.47	0.465	0.005	0.0997	1
NCAPH2	SSc	GERD	Prox	Suprabasal	0.002	0.128	0.12	0.008	0.0997	1
SLC26A11	SSc	GERD	Prox	Suprabasal	-0.002	0.032	0.035	-0.003	0.0997	1
HLCS	SSc	GERD	Prox	Suprabasal	0.005	0.097	0.091	0.006	0.0998	1
PAXX	SSc	GERD	Prox	Suprabasal	0.005	0.553	0.538	0.015	0.0998	1
L3HYPDH	SSc	GERD	Prox	Suprabasal	-0.005	0.088	0.093	-0.005	0.1	1
FAM122A	SSc	GERD	Prox	Suprabasal	-0.003	0.186	0.194	-0.008	0.1	1
DNAJC2	SSc	GERD	Prox	Suprabasal	0.009	0.449	0.439	0.01	0.1	1
RBBP5	SSc	GERD	Prox	Suprabasal	-0.003	0.108	0.114	-0.006	0.1	1
MPHOSPH8	SSc	GERD	Prox	Suprabasal	0.008	0.717	0.725	-0.008	0.1	1
GSTM4	SSc	GERD	Prox	Suprabasal	-0.011	0.291	0.294	-0.003	0.1	1
SLC30A5	SSc	GERD	Prox	Suprabasal	0.006	0.258	0.249	0.009	0.1	1
ITSN1	SSc	GERD	Prox	Suprabasal	0.002	0.072	0.067	0.005	0.1	1
ALG9	SSc	GERD	Prox	Suprabasal	0.004	0.144	0.136	0.008	0.1	1
TMEM263	SSc	GERD	Prox	Suprabasal	0.001	0.051	0.046	0.005	0.101	1
CDK3	SSc	GERD	Prox	Suprabasal	0.001	0.014	0.012	0.002	0.101	1
MDC1	SSc	GERD	Prox	Suprabasal	0.002	0.031	0.028	0.003	0.101	1
YY1AP1	SSc	GERD	Prox	Suprabasal	0.007	0.248	0.241	0.007	0.101	1
EFR3A	SSc	GERD	Prox	Suprabasal	0.008	0.4	0.391	0.009	0.101	1
ZNF280C	SSc	GERD	Prox	Suprabasal	-0.002	0.028	0.031	-0.003	0.101	1
FANCE	SSc	GERD	Prox	Suprabasal	0.002	0.088	0.082	0.006	0.101	1
WDR48	SSc	GERD	Prox	Suprabasal	0.006	0.195	0.187	0.008	0.101	1
AP003486.1	SSc	GERD	Prox	Suprabasal	0.002	0.013	0.011	0.002	0.102	1
THAP4	SSc	GERD	Prox	Suprabasal	0.01	0.417	0.408	0.009	0.102	1
WNT9A	SSc	GERD	Prox	Suprabasal	0.002	0.021	0.018	0.003	0.102	1
CLTB	SSc	GERD	Prox	Suprabasal	0.001	0.995	0.997	-0.002	0.102	1
TMED7	SSc	GERD	Prox	Suprabasal	-0.001	0.41	0.423	-0.013	0.102	1
TTPAL	SSc	GERD	Prox	Suprabasal	-0.001	0.08	0.086	-0.006	0.103	1
TOMM22	SSc	GERD	Prox	Suprabasal	0.005	0.846	0.862	-0.016	0.103	1
SLC12A8	SSc	GERD	Prox	Suprabasal	0.001	0.044	0.04	0.004	0.103	1
NNT-AS1	SSc	GERD	Prox	Suprabasal	0.001	0.057	0.052	0.005	0.103	1
TAX1BP3	SSc	GERD	Prox	Suprabasal	-0.008	0.866	0.886	-0.02	0.103	1
ZFP14	SSc	GERD	Prox	Suprabasal	-0.004	0.083	0.088	-0.005	0.103	1
IDUA	SSc	GERD	Prox	Suprabasal	0.002	0.053	0.049	0.004	0.103	1
AL136169.1	SSc	GERD	Prox	Suprabasal	-0.002	0.019	0.022	-0.003	0.104	1
AL163051.1	SSc	GERD	Prox	Suprabasal	-0.002	0.03	0.033	-0.003	0.104	1
FAM174A	SSc	GERD	Prox	Suprabasal	0.009	0.571	0.57	0.001	0.104	1
ADAMTS17	SSc	GERD	Prox	Suprabasal	-0.001	0.021	0.024	-0.003	0.104	1
DAGLB	SSc	GERD	Prox	Suprabasal	0.003	0.056	0.051	0.005	0.104	1
FANCL	SSc	GERD	Prox	Suprabasal	-0.005	0.126	0.131	-0.005	0.104	1
AL133353.1	SSc	GERD	Prox	Suprabasal	0.002	0.015	0.013	0.002	0.104	1
STAMBPL1	SSc	GERD	Prox	Suprabasal	-0.002	0.053	0.057	-0.004	0.104	1
AL031775.1	SSc	GERD	Prox	Suprabasal	-0.002	0.016	0.019	-0.003	0.104	1
HSPA9	SSc	GERD	Prox	Suprabasal	-0.006	0.781	0.799	-0.018	0.104	1
EID2	SSc	GERD	Prox	Suprabasal	0.006	0.264	0.255	0.009	0.104	1
UGT8	SSc	GERD	Prox	Suprabasal	-0.001	0.015	0.017	-0.002	0.104	1
AC025423.1	SSc	GERD	Prox	Suprabasal	-0.001	0.012	0.015	-0.003	0.105	1
MSANTD3	SSc	GERD	Prox	Suprabasal	0.003	0.169	0.161	0.008	0.105	1
WASF3	SSc	GERD	Prox	Suprabasal	-0.002	0.011	0.013	-0.002	0.105	1
LRPAP1	SSc	GERD	Prox	Suprabasal	-0.004	0.744	0.768	-0.024	0.105	1
HINT3	SSc	GERD	Prox	Suprabasal	-0.003	0.276	0.285	-0.009	0.105	1
NGRN	SSc	GERD	Prox	Suprabasal	-0.002	0.587	0.607	-0.02	0.105	1
USP32	SSc	GERD	Prox	Suprabasal	0.004	0.123	0.117	0.006	0.105	1
PAIP1	SSc	GERD	Prox	Suprabasal	-0.003	0.591	0.61	-0.019	0.105	1
SUCLG2-AS1	SSc	GERD	Prox	Suprabasal	-0.002	0.014	0.017	-0.003	0.105	1
SLC35F6	SSc	GERD	Prox	Suprabasal	-0.002	0.454	0.465	-0.011	0.106	1
CAB39	SSc	GERD	Prox	Suprabasal	0.01	0.387	0.383	0.004	0.106	1
DPY19L3	SSc	GERD	Prox	Suprabasal	0.002	0.05	0.046	0.004	0.106	1
EVI5L	SSc	GERD	Prox	Suprabasal	0.003	0.065	0.06	0.005	0.106	1
SLC30A7	SSc	GERD	Prox	Suprabasal	0.005	0.127	0.121	0.006	0.106	1
CYBC1	SSc	GERD	Prox	Suprabasal	0.005	0.237	0.227	0.01	0.106	1
B3GNT10	SSc	GERD	Prox	Suprabasal	-0.001	0.014	0.016	-0.002	0.106	1
WNT10A	SSc	GERD	Prox	Suprabasal	0.001	0.016	0.014	0.002	0.106	1
CNBD2	SSc	GERD	Prox	Suprabasal	-0.004	0.145	0.151	-0.006	0.106	1
APH1B	SSc	GERD	Prox	Suprabasal	-0.001	0.023	0.026	-0.003	0.106	1
TRIM16	SSc	GERD	Prox	Suprabasal	0.012	0.698	0.709	-0.011	0.107	1
VPS13A	SSc	GERD	Prox	Suprabasal	0.009	0.242	0.236	0.006	0.107	1
HLTF	SSc	GERD	Prox	Suprabasal	-0.006	0.141	0.147	-0.006	0.107	1
AHCY	SSc	GERD	Prox	Suprabasal	0.009	0.706	0.713	-0.007	0.107	1
AC012368.1	SSc	GERD	Prox	Suprabasal	-0.001	0.022	0.025	-0.003	0.107	1
CCNG1	SSc	GERD	Prox	Suprabasal	-0.002	0.306	0.317	-0.011	0.107	1
PLBD1	SSc	GERD	Prox	Suprabasal	-0.002	0.605	0.619	-0.014	0.107	1
NCKIPSD	SSc	GERD	Prox	Suprabasal	0.002	0.051	0.046	0.005	0.107	1
MDH1	SSc	GERD	Prox	Suprabasal	-0.01	0.903	0.931	-0.028	0.107	1
RSRC2	SSc	GERD	Prox	Suprabasal	0.007	0.788	0.807	-0.019	0.107	1
ZC4H2	SSc	GERD	Prox	Suprabasal	-0.002	0.021	0.023	-0.002	0.107	1
AL118508.1	SSc	GERD	Prox	Suprabasal	0.001	0.036	0.032	0.004	0.107	1
SUN2	SSc	GERD	Prox	Suprabasal	0.009	0.306	0.299	0.007	0.107	1
CCDC92	SSc	GERD	Prox	Suprabasal	-0.003	0.11	0.116	-0.006	0.107	1
TMEM209	SSc	GERD	Prox	Suprabasal	0.003	0.079	0.074	0.005	0.107	1
TMSB4X	SSc	GERD	Prox	Suprabasal	-0.003	0.998	0.998	0	0.107	1
ANKRD36B	SSc	GERD	Prox	Suprabasal	-0.002	0.012	0.015	-0.003	0.107	1
WWP1	SSc	GERD	Prox	Suprabasal	0.009	0.313	0.306	0.007	0.108	1
CZIB	SSc	GERD	Prox	Suprabasal	-0.002	0.505	0.515	-0.01	0.108	1
UBAC2-AS1	SSc	GERD	Prox	Suprabasal	-0.003	0.057	0.062	-0.005	0.108	1
FAM114A2	SSc	GERD	Prox	Suprabasal	-0.003	0.248	0.257	-0.009	0.108	1
POLR3B	SSc	GERD	Prox	Suprabasal	-0.002	0.166	0.173	-0.007	0.108	1
PPP4R2	SSc	GERD	Prox	Suprabasal	0.009	0.497	0.491	0.006	0.108	1
STXBP4	SSc	GERD	Prox	Suprabasal	-0.002	0.041	0.045	-0.004	0.108	1
TRMU	SSc	GERD	Prox	Suprabasal	-0.005	0.207	0.213	-0.006	0.108	1
NOL9	SSc	GERD	Prox	Suprabasal	0.004	0.156	0.148	0.008	0.109	1
KDM5D	SSc	GERD	Prox	Suprabasal	-0.002	0.011	0.013	-0.002	0.109	1
PKD1	SSc	GERD	Prox	Suprabasal	0.001	0.09	0.083	0.007	0.109	1
KYAT1	SSc	GERD	Prox	Suprabasal	0.001	0.035	0.031	0.004	0.109	1
NOM1	SSc	GERD	Prox	Suprabasal	0.004	0.165	0.157	0.008	0.109	1
HDAC6	SSc	GERD	Prox	Suprabasal	0.004	0.117	0.111	0.006	0.109	1
LAS1L	SSc	GERD	Prox	Suprabasal	0.005	0.251	0.242	0.009	0.109	1
CCNL2	SSc	GERD	Prox	Suprabasal	-0.002	0.327	0.337	-0.01	0.109	1
TAB1	SSc	GERD	Prox	Suprabasal	0.003	0.077	0.072	0.005	0.109	1
LINC00853	SSc	GERD	Prox	Suprabasal	0	0.016	0.013	0.003	0.109	1
R3HCC1	SSc	GERD	Prox	Suprabasal	-0.004	0.246	0.253	-0.007	0.109	1
APLF	SSc	GERD	Prox	Suprabasal	0.003	0.054	0.05	0.004	0.11	1
AC009560.1	SSc	GERD	Prox	Suprabasal	-0.002	0.02	0.022	-0.002	0.11	1
PATZ1	SSc	GERD	Prox	Suprabasal	0.001	0.023	0.02	0.003	0.11	1
MBOAT7	SSc	GERD	Prox	Suprabasal	-0.002	0.272	0.281	-0.009	0.11	1
ORAI1	SSc	GERD	Prox	Suprabasal	0.006	0.182	0.174	0.008	0.11	1
LINC02012	SSc	GERD	Prox	Suprabasal	-0.001	0.011	0.013	-0.002	0.11	1
HSPA4L	SSc	GERD	Prox	Suprabasal	0.011	0.487	0.484	0.003	0.111	1
MICU2	SSc	GERD	Prox	Suprabasal	-0.003	0.459	0.473	-0.014	0.111	1
AL590399.3	SSc	GERD	Prox	Suprabasal	0.002	0.018	0.016	0.002	0.111	1
ZFYVE28	SSc	GERD	Prox	Suprabasal	0.003	0.07	0.065	0.005	0.111	1
RORA	SSc	GERD	Prox	Suprabasal	0.005	0.393	0.411	-0.018	0.111	1
SNHG8	SSc	GERD	Prox	Suprabasal	-0.008	0.903	0.905	-0.002	0.111	1
CWC25	SSc	GERD	Prox	Suprabasal	-0.004	0.33	0.339	-0.009	0.111	1
POMZP3	SSc	GERD	Prox	Suprabasal	0.002	0.038	0.034	0.004	0.111	1
ZNF689	SSc	GERD	Prox	Suprabasal	-0.002	0.022	0.024	-0.002	0.111	1
USP40	SSc	GERD	Prox	Suprabasal	0.003	0.206	0.197	0.009	0.112	1
MTERF2	SSc	GERD	Prox	Suprabasal	0.003	0.098	0.092	0.006	0.112	1
AC109322.1	SSc	GERD	Prox	Suprabasal	-0.002	0.027	0.03	-0.003	0.112	1
TMEM68	SSc	GERD	Prox	Suprabasal	0.005	0.201	0.192	0.009	0.112	1
RARA-AS1	SSc	GERD	Prox	Suprabasal	0.003	0.042	0.039	0.003	0.112	1
CNGA1	SSc	GERD	Prox	Suprabasal	0.005	0.154	0.148	0.006	0.112	1
CBL	SSc	GERD	Prox	Suprabasal	0.002	0.133	0.126	0.007	0.112	1
DNAJB4	SSc	GERD	Prox	Suprabasal	0	0.27	0.28	-0.01	0.112	1
GASAL1	SSc	GERD	Prox	Suprabasal	-0.002	0.038	0.042	-0.004	0.112	1
RPL27A	SSc	GERD	Prox	Suprabasal	-0.007	0.998	1	-0.002	0.112	1
CAMTA1	SSc	GERD	Prox	Suprabasal	0.009	0.735	0.754	-0.019	0.113	1
PDCD5	SSc	GERD	Prox	Suprabasal	0.004	0.962	0.972	-0.01	0.113	1
MSH5	SSc	GERD	Prox	Suprabasal	-0.002	0.022	0.025	-0.003	0.113	1
MAST2	SSc	GERD	Prox	Suprabasal	0.001	0.029	0.025	0.004	0.113	1
IGSF8	SSc	GERD	Prox	Suprabasal	-0.005	0.162	0.168	-0.006	0.113	1
NLE1	SSc	GERD	Prox	Suprabasal	0.002	0.116	0.11	0.006	0.114	1
CTNS	SSc	GERD	Prox	Suprabasal	0.002	0.043	0.039	0.004	0.114	1
HERC5	SSc	GERD	Prox	Suprabasal	-0.002	0.019	0.022	-0.003	0.114	1
TMEM147-AS1	SSc	GERD	Prox	Suprabasal	-0.002	0.021	0.024	-0.003	0.114	1
TRMT6	SSc	GERD	Prox	Suprabasal	0.008	0.31	0.303	0.007	0.114	1
SNAP23	SSc	GERD	Prox	Suprabasal	-0.004	0.366	0.374	-0.008	0.114	1
UAP1L1	SSc	GERD	Prox	Suprabasal	0.002	0.016	0.014	0.002	0.114	1
KATNAL1	SSc	GERD	Prox	Suprabasal	-0.001	0.026	0.029	-0.003	0.115	1
EHHADH	SSc	GERD	Prox	Suprabasal	0.005	0.146	0.139	0.007	0.115	1
ARMC5	SSc	GERD	Prox	Suprabasal	0.002	0.079	0.074	0.005	0.115	1
SLC38A1	SSc	GERD	Prox	Suprabasal	-0.004	0.458	0.469	-0.011	0.115	1
RIC8B	SSc	GERD	Prox	Suprabasal	0.001	0.019	0.016	0.003	0.115	1
RBM4B	SSc	GERD	Prox	Suprabasal	-0.002	0.112	0.118	-0.006	0.115	1
MYLK-AS1	SSc	GERD	Prox	Suprabasal	0.002	0.046	0.042	0.004	0.115	1
CARF	SSc	GERD	Prox	Suprabasal	-0.002	0.053	0.058	-0.005	0.115	1
RPS6KA1	SSc	GERD	Prox	Suprabasal	0.001	0.051	0.046	0.005	0.115	1
ZNF619	SSc	GERD	Prox	Suprabasal	-0.001	0.018	0.02	-0.002	0.115	1
KIAA0895L	SSc	GERD	Prox	Suprabasal	-0.001	0.05	0.054	-0.004	0.115	1
NAA40	SSc	GERD	Prox	Suprabasal	0.003	0.075	0.07	0.005	0.116	1
ZCCHC8	SSc	GERD	Prox	Suprabasal	-0.003	0.196	0.203	-0.007	0.116	1
HIST2H2BF	SSc	GERD	Prox	Suprabasal	-0.001	0.018	0.021	-0.003	0.116	1
PDCD2L	SSc	GERD	Prox	Suprabasal	-0.002	0.129	0.135	-0.006	0.116	1
NDUFAB1	SSc	GERD	Prox	Suprabasal	0.005	0.961	0.972	-0.011	0.116	1
RPP30	SSc	GERD	Prox	Suprabasal	-0.004	0.421	0.43	-0.009	0.116	1
SLC25A24	SSc	GERD	Prox	Suprabasal	0.006	0.302	0.294	0.008	0.116	1
TRAF3IP1	SSc	GERD	Prox	Suprabasal	0.005	0.139	0.133	0.006	0.116	1
BRD7	SSc	GERD	Prox	Suprabasal	0.007	0.73	0.74	-0.01	0.116	1
CSNK2A1	SSc	GERD	Prox	Suprabasal	0.01	0.632	0.638	-0.006	0.116	1
SOX21-AS1	SSc	GERD	Prox	Suprabasal	-0.003	0.147	0.154	-0.007	0.117	1
FADD	SSc	GERD	Prox	Suprabasal	-0.004	0.237	0.243	-0.006	0.117	1
CTH	SSc	GERD	Prox	Suprabasal	-0.002	0.013	0.016	-0.003	0.117	1
PHF13	SSc	GERD	Prox	Suprabasal	-0.001	0.095	0.101	-0.006	0.117	1
ZHX3	SSc	GERD	Prox	Suprabasal	0.003	0.126	0.12	0.006	0.117	1
NCAPD3	SSc	GERD	Prox	Suprabasal	0.003	0.084	0.078	0.006	0.117	1
CEP164	SSc	GERD	Prox	Suprabasal	0.006	0.197	0.19	0.007	0.117	1
USP12	SSc	GERD	Prox	Suprabasal	-0.002	0.093	0.098	-0.005	0.117	1
STRN	SSc	GERD	Prox	Suprabasal	-0.004	0.406	0.415	-0.009	0.117	1
KCMF1	SSc	GERD	Prox	Suprabasal	-0.004	0.624	0.635	-0.011	0.117	1
GEN1	SSc	GERD	Prox	Suprabasal	0.004	0.061	0.057	0.004	0.117	1
GALNT14	SSc	GERD	Prox	Suprabasal	-0.002	0.094	0.1	-0.006	0.117	1
RCHY1	SSc	GERD	Prox	Suprabasal	-0.005	0.221	0.228	-0.007	0.118	1
TNIK	SSc	GERD	Prox	Suprabasal	-0.002	0.023	0.026	-0.003	0.118	1
TLCD5	SSc	GERD	Prox	Suprabasal	0.001	0.015	0.012	0.003	0.118	1
TMEM41B	SSc	GERD	Prox	Suprabasal	-0.002	0.331	0.34	-0.009	0.118	1
COTL1	SSc	GERD	Prox	Suprabasal	0.002	0.047	0.043	0.004	0.118	1
ZNF805	SSc	GERD	Prox	Suprabasal	0.003	0.056	0.051	0.005	0.118	1
TMEM237	SSc	GERD	Prox	Suprabasal	-0.004	0.271	0.279	-0.008	0.118	1
CEP85	SSc	GERD	Prox	Suprabasal	0.002	0.041	0.037	0.004	0.118	1
MACO1	SSc	GERD	Prox	Suprabasal	-0.002	0.238	0.247	-0.009	0.118	1
AGAP5	SSc	GERD	Prox	Suprabasal	-0.001	0.012	0.014	-0.002	0.119	1
BPTF	SSc	GERD	Prox	Suprabasal	-0.006	0.636	0.652	-0.016	0.119	1
BCL2L13	SSc	GERD	Prox	Suprabasal	0	0.364	0.375	-0.011	0.119	1
AC116407.2	SSc	GERD	Prox	Suprabasal	0.001	0.016	0.013	0.003	0.119	1
YME1L1	SSc	GERD	Prox	Suprabasal	-0.007	0.651	0.663	-0.012	0.119	1
ABCC4	SSc	GERD	Prox	Suprabasal	0.001	0.015	0.013	0.002	0.119	1
RUNDC1	SSc	GERD	Prox	Suprabasal	0.003	0.081	0.075	0.006	0.119	1
ADPGK	SSc	GERD	Prox	Suprabasal	0.003	0.15	0.142	0.008	0.119	1
AKAP17A	SSc	GERD	Prox	Suprabasal	0.007	0.187	0.18	0.007	0.119	1
LAMC2	SSc	GERD	Prox	Suprabasal	0.002	0.024	0.021	0.003	0.119	1
ARHGAP17	SSc	GERD	Prox	Suprabasal	0.005	0.17	0.163	0.007	0.119	1
PASK	SSc	GERD	Prox	Suprabasal	0.001	0.016	0.013	0.003	0.12	1
FCRLB	SSc	GERD	Prox	Suprabasal	0.001	0.023	0.02	0.003	0.12	1
AC026689.1	SSc	GERD	Prox	Suprabasal	-0.001	0.012	0.014	-0.002	0.12	1
SLC25A14	SSc	GERD	Prox	Suprabasal	-0.002	0.076	0.081	-0.005	0.12	1
SLBP	SSc	GERD	Prox	Suprabasal	0.009	0.446	0.44	0.006	0.12	1
SCNN1G	SSc	GERD	Prox	Suprabasal	-0.001	0.028	0.031	-0.003	0.12	1
MRPL21	SSc	GERD	Prox	Suprabasal	-0.007	0.81	0.829	-0.019	0.12	1
LINC01135	SSc	GERD	Prox	Suprabasal	0.003	0.061	0.056	0.005	0.12	1
ICE2	SSc	GERD	Prox	Suprabasal	-0.005	0.217	0.223	-0.006	0.12	1
OSBP2	SSc	GERD	Prox	Suprabasal	0.001	0.026	0.023	0.003	0.12	1
ZNF782	SSc	GERD	Prox	Suprabasal	-0.002	0.022	0.025	-0.003	0.121	1
SLC41A1	SSc	GERD	Prox	Suprabasal	0.001	0.029	0.026	0.003	0.121	1
SZT2	SSc	GERD	Prox	Suprabasal	-0.002	0.095	0.1	-0.005	0.121	1
DDX51	SSc	GERD	Prox	Suprabasal	0.002	0.116	0.109	0.007	0.121	1
CLN3	SSc	GERD	Prox	Suprabasal	0.009	0.365	0.356	0.009	0.121	1
EML4	SSc	GERD	Prox	Suprabasal	0.008	0.314	0.306	0.008	0.121	1
DLST	SSc	GERD	Prox	Suprabasal	0.006	0.248	0.239	0.009	0.121	1
IMPDH2	SSc	GERD	Prox	Suprabasal	0.005	0.794	0.793	0.001	0.121	1
AC093083.1	SSc	GERD	Prox	Suprabasal	-0.001	0.011	0.013	-0.002	0.121	1
SGCB	SSc	GERD	Prox	Suprabasal	-0.005	0.09	0.095	-0.005	0.121	1
ZNF791	SSc	GERD	Prox	Suprabasal	-0.004	0.225	0.232	-0.007	0.121	1
EEF1AKMT3	SSc	GERD	Prox	Suprabasal	-0.003	0.035	0.038	-0.003	0.122	1
TGM5	SSc	GERD	Prox	Suprabasal	-0.001	0.058	0.062	-0.004	0.122	1
INPP5F	SSc	GERD	Prox	Suprabasal	0.003	0.167	0.159	0.008	0.122	1
TOMM70	SSc	GERD	Prox	Suprabasal	0.009	0.484	0.478	0.006	0.122	1
AL135791.1	SSc	GERD	Prox	Suprabasal	0.001	0.022	0.019	0.003	0.122	1
CCNY	SSc	GERD	Prox	Suprabasal	0.008	0.348	0.34	0.008	0.122	1
EDEM2	SSc	GERD	Prox	Suprabasal	-0.004	0.231	0.237	-0.006	0.122	1
PRPF40B	SSc	GERD	Prox	Suprabasal	-0.003	0.078	0.083	-0.005	0.122	1
GABPA	SSc	GERD	Prox	Suprabasal	0.004	0.163	0.156	0.007	0.122	1
PPP5C	SSc	GERD	Prox	Suprabasal	0.008	0.233	0.225	0.008	0.122	1
AL078587.2	SSc	GERD	Prox	Suprabasal	-0.001	0.015	0.017	-0.002	0.122	1
AC099522.2	SSc	GERD	Prox	Suprabasal	-0.001	0.012	0.014	-0.002	0.123	1
NDST2	SSc	GERD	Prox	Suprabasal	0.003	0.149	0.141	0.008	0.123	1
AL033504.1	SSc	GERD	Prox	Suprabasal	0.001	0.018	0.015	0.003	0.123	1
ABT1	SSc	GERD	Prox	Suprabasal	0.007	0.427	0.418	0.009	0.123	1
N6AMT1	SSc	GERD	Prox	Suprabasal	-0.004	0.15	0.156	-0.006	0.123	1
ZNF701	SSc	GERD	Prox	Suprabasal	-0.003	0.048	0.052	-0.004	0.123	1
IFI27L1	SSc	GERD	Prox	Suprabasal	-0.002	0.333	0.343	-0.01	0.123	1
AL356599.1	SSc	GERD	Prox	Suprabasal	0.001	0.024	0.022	0.002	0.123	1
ITGB7	SSc	GERD	Prox	Suprabasal	-0.001	0.022	0.025	-0.003	0.123	1
LRRC8E	SSc	GERD	Prox	Suprabasal	0.002	0.044	0.04	0.004	0.123	1
ZNF230	SSc	GERD	Prox	Suprabasal	-0.001	0.024	0.027	-0.003	0.123	1
MOSMO	SSc	GERD	Prox	Suprabasal	-0.004	0.091	0.096	-0.005	0.124	1
SLC16A3	SSc	GERD	Prox	Suprabasal	0	0.047	0.052	-0.005	0.124	1
COG1	SSc	GERD	Prox	Suprabasal	0.002	0.093	0.088	0.005	0.124	1
ITPR1	SSc	GERD	Prox	Suprabasal	-0.002	0.137	0.144	-0.007	0.124	1
TBC1D16	SSc	GERD	Prox	Suprabasal	0.002	0.045	0.041	0.004	0.124	1
ACTR2	SSc	GERD	Prox	Suprabasal	0.006	0.83	0.845	-0.015	0.124	1
FBXL18	SSc	GERD	Prox	Suprabasal	0.004	0.085	0.08	0.005	0.124	1
SMC4	SSc	GERD	Prox	Suprabasal	-0.007	0.46	0.467	-0.007	0.125	1
ZFP28	SSc	GERD	Prox	Suprabasal	0.001	0.021	0.019	0.002	0.125	1
ATG5	SSc	GERD	Prox	Suprabasal	-0.002	0.385	0.396	-0.011	0.125	1
ZNF135	SSc	GERD	Prox	Suprabasal	-0.002	0.021	0.023	-0.002	0.125	1
NFYB	SSc	GERD	Prox	Suprabasal	-0.004	0.273	0.28	-0.007	0.125	1
RXRB	SSc	GERD	Prox	Suprabasal	0.004	0.181	0.174	0.007	0.125	1
AL121603.2	SSc	GERD	Prox	Suprabasal	0.001	0.037	0.034	0.003	0.126	1
PHKG2	SSc	GERD	Prox	Suprabasal	-0.003	0.185	0.192	-0.007	0.126	1
ZNF846	SSc	GERD	Prox	Suprabasal	-0.002	0.127	0.133	-0.006	0.126	1
TCEANC	SSc	GERD	Prox	Suprabasal	-0.001	0.02	0.023	-0.003	0.126	1
MYO1C	SSc	GERD	Prox	Suprabasal	0.008	0.442	0.436	0.006	0.126	1
AC093525.4	SSc	GERD	Prox	Suprabasal	-0.001	0.013	0.015	-0.002	0.126	1
GRN	SSc	GERD	Prox	Suprabasal	0.002	0.975	0.983	-0.008	0.127	1
SLC9A6	SSc	GERD	Prox	Suprabasal	0.002	0.076	0.071	0.005	0.127	1
PYCARD-AS1	SSc	GERD	Prox	Suprabasal	-0.004	0.06	0.064	-0.004	0.127	1
ADM2	SSc	GERD	Prox	Suprabasal	-0.001	0.031	0.034	-0.003	0.127	1
GOPC	SSc	GERD	Prox	Suprabasal	0.008	0.495	0.491	0.004	0.127	1
ST6GALNAC2	SSc	GERD	Prox	Suprabasal	0.001	0.014	0.012	0.002	0.127	1
PHF3	SSc	GERD	Prox	Suprabasal	0.008	0.344	0.335	0.009	0.127	1
SLC10A7	SSc	GERD	Prox	Suprabasal	0.004	0.067	0.063	0.004	0.127	1
AC124016.1	SSc	GERD	Prox	Suprabasal	-0.001	0.013	0.016	-0.003	0.127	1
RAB5A	SSc	GERD	Prox	Suprabasal	-0.004	0.563	0.579	-0.016	0.127	1
AL441992.1	SSc	GERD	Prox	Suprabasal	-0.004	0.102	0.107	-0.005	0.127	1
NCSTN	SSc	GERD	Prox	Suprabasal	0.008	0.257	0.25	0.007	0.127	1
PHTF1	SSc	GERD	Prox	Suprabasal	0.002	0.026	0.023	0.003	0.127	1
DCAF16	SSc	GERD	Prox	Suprabasal	0.003	0.102	0.096	0.006	0.128	1
FAM241A	SSc	GERD	Prox	Suprabasal	0.001	0.244	0.255	-0.011	0.128	1
RNF113A	SSc	GERD	Prox	Suprabasal	-0.003	0.243	0.251	-0.008	0.128	1
NEBL	SSc	GERD	Prox	Suprabasal	0.01	0.449	0.447	0.002	0.128	1
ORMDL3	SSc	GERD	Prox	Suprabasal	0.003	0.107	0.101	0.006	0.128	1
FBXO17	SSc	GERD	Prox	Suprabasal	-0.004	0.043	0.047	-0.004	0.128	1
HS2ST1	SSc	GERD	Prox	Suprabasal	0.005	0.127	0.121	0.006	0.128	1
NMD3	SSc	GERD	Prox	Suprabasal	0.005	0.303	0.293	0.01	0.128	1
NTPCR	SSc	GERD	Prox	Suprabasal	0.01	0.519	0.516	0.003	0.128	1
RARA	SSc	GERD	Prox	Suprabasal	0.001	0.03	0.027	0.003	0.128	1
BFSP1	SSc	GERD	Prox	Suprabasal	-0.002	0.035	0.038	-0.003	0.128	1
MOCS3	SSc	GERD	Prox	Suprabasal	-0.002	0.08	0.084	-0.004	0.128	1
OSBPL8	SSc	GERD	Prox	Suprabasal	0.009	0.639	0.647	-0.008	0.128	1
MRTFB	SSc	GERD	Prox	Suprabasal	0.004	0.17	0.163	0.007	0.129	1
SMAD7	SSc	GERD	Prox	Suprabasal	0.002	0.086	0.081	0.005	0.129	1
TMIE	SSc	GERD	Prox	Suprabasal	0	0.014	0.016	-0.002	0.129	1
WFDC3	SSc	GERD	Prox	Suprabasal	0.001	0.023	0.02	0.003	0.129	1
AC006001.2	SSc	GERD	Prox	Suprabasal	0.001	0.028	0.025	0.003	0.129	1
MCM3	SSc	GERD	Prox	Suprabasal	0.003	0.166	0.158	0.008	0.129	1
AGAP1	SSc	GERD	Prox	Suprabasal	0.003	0.089	0.083	0.006	0.129	1
AP1S3	SSc	GERD	Prox	Suprabasal	-0.003	0.146	0.152	-0.006	0.13	1
SDR39U1	SSc	GERD	Prox	Suprabasal	0.005	0.221	0.213	0.008	0.13	1
SFXN3	SSc	GERD	Prox	Suprabasal	0.001	0.016	0.014	0.002	0.13	1
OTX1	SSc	GERD	Prox	Suprabasal	-0.001	0.026	0.029	-0.003	0.13	1
NBPF11	SSc	GERD	Prox	Suprabasal	0.001	0.017	0.015	0.002	0.13	1
DPY30	SSc	GERD	Prox	Suprabasal	-0.005	0.765	0.791	-0.026	0.13	1
HCG11	SSc	GERD	Prox	Suprabasal	0.005	0.137	0.131	0.006	0.13	1
GPRASP2	SSc	GERD	Prox	Suprabasal	-0.002	0.023	0.025	-0.002	0.13	1
AP000873.2	SSc	GERD	Prox	Suprabasal	-0.001	0.033	0.036	-0.003	0.13	1
SRPRB	SSc	GERD	Prox	Suprabasal	-0.007	0.689	0.711	-0.022	0.13	1
GPANK1	SSc	GERD	Prox	Suprabasal	-0.005	0.191	0.196	-0.005	0.13	1
ZNF839	SSc	GERD	Prox	Suprabasal	-0.002	0.058	0.062	-0.004	0.13	1
JADE3	SSc	GERD	Prox	Suprabasal	0.002	0.037	0.033	0.004	0.131	1
MIPEP	SSc	GERD	Prox	Suprabasal	-0.003	0.194	0.202	-0.008	0.131	1
OSGEPL1	SSc	GERD	Prox	Suprabasal	0.001	0.051	0.046	0.005	0.131	1
PRPF6	SSc	GERD	Prox	Suprabasal	0.01	0.612	0.618	-0.006	0.131	1
OTUB1	SSc	GERD	Prox	Suprabasal	0.011	0.653	0.661	-0.008	0.131	1
OSBPL10	SSc	GERD	Prox	Suprabasal	0.003	0.152	0.145	0.007	0.131	1
PUS7L	SSc	GERD	Prox	Suprabasal	0.009	0.35	0.345	0.005	0.131	1
RAD52	SSc	GERD	Prox	Suprabasal	-0.001	0.02	0.023	-0.003	0.131	1
HNRNPU	SSc	GERD	Prox	Suprabasal	0.004	0.816	0.813	0.003	0.131	1
FOXM1	SSc	GERD	Prox	Suprabasal	0.001	0.026	0.023	0.003	0.131	1
GNG10	SSc	GERD	Prox	Suprabasal	0.009	0.515	0.513	0.002	0.131	1
CACNA1A	SSc	GERD	Prox	Suprabasal	-0.001	0.011	0.012	-0.001	0.131	1
AC073332.1	SSc	GERD	Prox	Suprabasal	-0.003	0.094	0.099	-0.005	0.132	1
TMEM267	SSc	GERD	Prox	Suprabasal	-0.002	0.129	0.135	-0.006	0.132	1
FAM122B	SSc	GERD	Prox	Suprabasal	0.001	0.077	0.071	0.006	0.132	1
AC092069.1	SSc	GERD	Prox	Suprabasal	-0.005	0.114	0.118	-0.004	0.132	1
MRPL50	SSc	GERD	Prox	Suprabasal	0.008	0.472	0.466	0.006	0.132	1
EPS15	SSc	GERD	Prox	Suprabasal	-0.002	0.243	0.252	-0.009	0.132	1
GTPBP6	SSc	GERD	Prox	Suprabasal	-0.003	0.521	0.532	-0.011	0.132	1
SLC1A1	SSc	GERD	Prox	Suprabasal	-0.001	0.032	0.035	-0.003	0.132	1
LIPA	SSc	GERD	Prox	Suprabasal	0.003	0.257	0.247	0.01	0.133	1
NR6A1	SSc	GERD	Prox	Suprabasal	0.003	0.051	0.047	0.004	0.133	1
UBE2T	SSc	GERD	Prox	Suprabasal	-0.005	0.092	0.097	-0.005	0.133	1
NFAT5	SSc	GERD	Prox	Suprabasal	-0.002	0.229	0.238	-0.009	0.133	1
RAB5C	SSc	GERD	Prox	Suprabasal	-0.003	0.729	0.748	-0.019	0.133	1
STK25	SSc	GERD	Prox	Suprabasal	0	0.496	0.511	-0.015	0.133	1
WDR12	SSc	GERD	Prox	Suprabasal	0.005	0.29	0.28	0.01	0.133	1
CLSTN3	SSc	GERD	Prox	Suprabasal	0.001	0.013	0.011	0.002	0.133	1
AC093627.5	SSc	GERD	Prox	Suprabasal	0.001	0.013	0.011	0.002	0.133	1
ZNF175	SSc	GERD	Prox	Suprabasal	0.001	0.022	0.019	0.003	0.133	1
RSBN1	SSc	GERD	Prox	Suprabasal	-0.004	0.308	0.316	-0.008	0.133	1
NDUFAF1	SSc	GERD	Prox	Suprabasal	-0.003	0.303	0.311	-0.008	0.134	1
HSF4	SSc	GERD	Prox	Suprabasal	0.001	0.013	0.011	0.002	0.134	1
ZNF71	SSc	GERD	Prox	Suprabasal	0.001	0.042	0.038	0.004	0.134	1
GIHCG	SSc	GERD	Prox	Suprabasal	0.001	0.021	0.019	0.002	0.134	1
STIL	SSc	GERD	Prox	Suprabasal	0.001	0.019	0.016	0.003	0.134	1
AC068338.3	SSc	GERD	Prox	Suprabasal	-0.002	0.013	0.015	-0.002	0.134	1
SRGN	SSc	GERD	Prox	Suprabasal	-0.001	0.013	0.015	-0.002	0.135	1
AC068831.6	SSc	GERD	Prox	Suprabasal	0	0.025	0.022	0.003	0.135	1
UGCG	SSc	GERD	Prox	Suprabasal	0.009	0.351	0.344	0.007	0.135	1
SDF4	SSc	GERD	Prox	Suprabasal	0.011	0.542	0.545	-0.003	0.135	1
TCF12	SSc	GERD	Prox	Suprabasal	0.005	0.156	0.15	0.006	0.135	1
SMAD5-AS1	SSc	GERD	Prox	Suprabasal	-0.004	0.073	0.077	-0.004	0.135	1
LIN37	SSc	GERD	Prox	Suprabasal	-0.003	0.157	0.163	-0.006	0.135	1
AK9	SSc	GERD	Prox	Suprabasal	-0.002	0.082	0.088	-0.006	0.135	1
ARHGAP45	SSc	GERD	Prox	Suprabasal	-0.002	0.058	0.062	-0.004	0.135	1
MORF4L1	SSc	GERD	Prox	Suprabasal	0.004	0.859	0.879	-0.02	0.135	1
PLA2G4B	SSc	GERD	Prox	Suprabasal	-0.001	0.167	0.175	-0.008	0.135	1
SERAC1	SSc	GERD	Prox	Suprabasal	-0.001	0.108	0.113	-0.005	0.136	1
SH3BGR	SSc	GERD	Prox	Suprabasal	0.002	0.044	0.041	0.003	0.136	1
PPIF	SSc	GERD	Prox	Suprabasal	0.011	0.389	0.385	0.004	0.136	1
DQX1	SSc	GERD	Prox	Suprabasal	-0.002	0.051	0.055	-0.004	0.136	1
LENG1	SSc	GERD	Prox	Suprabasal	0.006	0.21	0.203	0.007	0.136	1
DLX3	SSc	GERD	Prox	Suprabasal	-0.002	0.032	0.035	-0.003	0.136	1
POLE4	SSc	GERD	Prox	Suprabasal	0.009	0.658	0.665	-0.007	0.136	1
PLEKHA1	SSc	GERD	Prox	Suprabasal	-0.003	0.47	0.482	-0.012	0.136	1
AL627171.1	SSc	GERD	Prox	Suprabasal	-0.002	0.06	0.065	-0.005	0.136	1
THRA	SSc	GERD	Prox	Suprabasal	-0.003	0.108	0.113	-0.005	0.136	1
TAPT1	SSc	GERD	Prox	Suprabasal	-0.003	0.095	0.1	-0.005	0.136	1
ZNF189	SSc	GERD	Prox	Suprabasal	0.001	0.055	0.051	0.004	0.137	1
ABCF2	SSc	GERD	Prox	Suprabasal	0.006	0.274	0.265	0.009	0.137	1
PXN-AS1	SSc	GERD	Prox	Suprabasal	-0.004	0.139	0.145	-0.006	0.137	1
ARHGAP33	SSc	GERD	Prox	Suprabasal	-0.001	0.011	0.013	-0.002	0.137	1
MED17	SSc	GERD	Prox	Suprabasal	0.004	0.151	0.144	0.007	0.137	1
DGCR8	SSc	GERD	Prox	Suprabasal	0.001	0.062	0.058	0.004	0.137	1
PCGF6	SSc	GERD	Prox	Suprabasal	0.002	0.069	0.064	0.005	0.137	1
TRIM16L	SSc	GERD	Prox	Suprabasal	0.007	0.325	0.317	0.008	0.138	1
C8orf76	SSc	GERD	Prox	Suprabasal	0	0.268	0.278	-0.01	0.138	1
PIGC	SSc	GERD	Prox	Suprabasal	-0.002	0.267	0.275	-0.008	0.138	1
GNB1L	SSc	GERD	Prox	Suprabasal	0.003	0.081	0.076	0.005	0.138	1
EFHD2	SSc	GERD	Prox	Suprabasal	0.01	0.636	0.657	-0.021	0.138	1
CCDC50	SSc	GERD	Prox	Suprabasal	-0.001	0.164	0.171	-0.007	0.138	1
VPS53	SSc	GERD	Prox	Suprabasal	-0.003	0.293	0.3	-0.007	0.138	1
ACOT4	SSc	GERD	Prox	Suprabasal	0	0.04	0.044	-0.004	0.138	1
SLC2A10	SSc	GERD	Prox	Suprabasal	0.001	0.062	0.057	0.005	0.138	1
HSD17B12	SSc	GERD	Prox	Suprabasal	-0.005	0.664	0.685	-0.021	0.139	1
CNPPD1	SSc	GERD	Prox	Suprabasal	0	0.408	0.419	-0.011	0.139	1
MRM3	SSc	GERD	Prox	Suprabasal	-0.004	0.233	0.24	-0.007	0.139	1
ATG4C	SSc	GERD	Prox	Suprabasal	-0.005	0.093	0.098	-0.005	0.139	1
TSPAN3	SSc	GERD	Prox	Suprabasal	-0.001	0.424	0.436	-0.012	0.139	1
ZNF672	SSc	GERD	Prox	Suprabasal	0.003	0.125	0.119	0.006	0.139	1
ABCD3	SSc	GERD	Prox	Suprabasal	-0.003	0.356	0.365	-0.009	0.139	1
MKLN1-AS	SSc	GERD	Prox	Suprabasal	-0.001	0.029	0.032	-0.003	0.139	1
EME2	SSc	GERD	Prox	Suprabasal	-0.001	0.043	0.047	-0.004	0.139	1
ZNF286A	SSc	GERD	Prox	Suprabasal	-0.001	0.074	0.079	-0.005	0.139	1
ZNF875	SSc	GERD	Prox	Suprabasal	0.001	0.082	0.076	0.006	0.14	1
AAR2	SSc	GERD	Prox	Suprabasal	0.004	0.104	0.098	0.006	0.14	1
BRF1	SSc	GERD	Prox	Suprabasal	-0.003	0.095	0.1	-0.005	0.14	1
FAM13B	SSc	GERD	Prox	Suprabasal	0.002	0.076	0.071	0.005	0.14	1
ANKRD9	SSc	GERD	Prox	Suprabasal	0.008	0.312	0.305	0.007	0.14	1
LSM3	SSc	GERD	Prox	Suprabasal	0.004	0.907	0.924	-0.017	0.14	1
MAMDC2	SSc	GERD	Prox	Suprabasal	-0.002	0.04	0.043	-0.003	0.14	1
DCBLD2	SSc	GERD	Prox	Suprabasal	-0.004	0.089	0.093	-0.004	0.14	1
AC022098.1	SSc	GERD	Prox	Suprabasal	0.001	0.013	0.011	0.002	0.14	1
ASB1	SSc	GERD	Prox	Suprabasal	0.001	0.077	0.071	0.006	0.141	1
ZNF19	SSc	GERD	Prox	Suprabasal	-0.001	0.011	0.013	-0.002	0.141	1
CEP131	SSc	GERD	Prox	Suprabasal	-0.001	0.024	0.027	-0.003	0.141	1
MINDY3	SSc	GERD	Prox	Suprabasal	-0.002	0.166	0.173	-0.007	0.141	1
SENP2	SSc	GERD	Prox	Suprabasal	-0.003	0.132	0.138	-0.006	0.141	1
ZNF347	SSc	GERD	Prox	Suprabasal	0.001	0.035	0.032	0.003	0.141	1
DNAJC30	SSc	GERD	Prox	Suprabasal	-0.004	0.283	0.289	-0.006	0.141	1
SETX	SSc	GERD	Prox	Suprabasal	0.006	0.298	0.29	0.008	0.141	1
NUDT7	SSc	GERD	Prox	Suprabasal	0.005	0.177	0.17	0.007	0.141	1
CIAO2A	SSc	GERD	Prox	Suprabasal	0.007	0.315	0.307	0.008	0.141	1
AL096701.4	SSc	GERD	Prox	Suprabasal	-0.001	0.011	0.013	-0.002	0.141	1
HAX1	SSc	GERD	Prox	Suprabasal	-0.005	0.759	0.783	-0.024	0.141	1
ZNF384	SSc	GERD	Prox	Suprabasal	0.003	0.108	0.102	0.006	0.142	1
ZNF814	SSc	GERD	Prox	Suprabasal	-0.003	0.042	0.045	-0.003	0.142	1
DYRK1A	SSc	GERD	Prox	Suprabasal	0.005	0.197	0.19	0.007	0.142	1
H1F0	SSc	GERD	Prox	Suprabasal	0.011	0.47	0.466	0.004	0.142	1
DLAT	SSc	GERD	Prox	Suprabasal	0.008	0.321	0.313	0.008	0.142	1
LIN52	SSc	GERD	Prox	Suprabasal	-0.001	0.033	0.036	-0.003	0.142	1
THUMPD2	SSc	GERD	Prox	Suprabasal	-0.004	0.25	0.257	-0.007	0.142	1
TMED8	SSc	GERD	Prox	Suprabasal	0.001	0.068	0.063	0.005	0.143	1
ABHD17C	SSc	GERD	Prox	Suprabasal	0.009	0.325	0.319	0.006	0.143	1
ENAH	SSc	GERD	Prox	Suprabasal	0.004	0.173	0.166	0.007	0.143	1
OSBPL11	SSc	GERD	Prox	Suprabasal	-0.004	0.222	0.228	-0.006	0.143	1
APTX	SSc	GERD	Prox	Suprabasal	-0.002	0.327	0.335	-0.008	0.143	1
SLC12A9	SSc	GERD	Prox	Suprabasal	0.002	0.129	0.122	0.007	0.144	1
ZNF490	SSc	GERD	Prox	Suprabasal	0	0.047	0.043	0.004	0.144	1
ZNF333	SSc	GERD	Prox	Suprabasal	-0.002	0.022	0.024	-0.002	0.144	1
TMC8	SSc	GERD	Prox	Suprabasal	0.004	0.055	0.051	0.004	0.144	1
RAB11FIP1	SSc	GERD	Prox	Suprabasal	0	0.63	0.647	-0.017	0.144	1
SAP30BP	SSc	GERD	Prox	Suprabasal	-0.001	0.401	0.412	-0.011	0.144	1
PDSS1	SSc	GERD	Prox	Suprabasal	-0.003	0.133	0.139	-0.006	0.145	1
SCLT1	SSc	GERD	Prox	Suprabasal	0.006	0.176	0.169	0.007	0.145	1
PPIL6	SSc	GERD	Prox	Suprabasal	-0.002	0.025	0.028	-0.003	0.145	1
C19orf73	SSc	GERD	Prox	Suprabasal	-0.001	0.069	0.073	-0.004	0.145	1
EMC10	SSc	GERD	Prox	Suprabasal	0.01	0.505	0.504	0.001	0.145	1
SRRD	SSc	GERD	Prox	Suprabasal	0.008	0.275	0.269	0.006	0.145	1
SLC12A9-AS1	SSc	GERD	Prox	Suprabasal	0.002	0.027	0.024	0.003	0.145	1
CNOT9	SSc	GERD	Prox	Suprabasal	0.005	0.211	0.202	0.009	0.145	1
GPT2	SSc	GERD	Prox	Suprabasal	0.009	0.379	0.375	0.004	0.146	1
FICD	SSc	GERD	Prox	Suprabasal	-0.001	0.037	0.04	-0.003	0.146	1
SESN2	SSc	GERD	Prox	Suprabasal	-0.001	0.076	0.081	-0.005	0.146	1
TOR1B	SSc	GERD	Prox	Suprabasal	0.002	0.094	0.088	0.006	0.146	1
ANGEL2	SSc	GERD	Prox	Suprabasal	-0.003	0.122	0.128	-0.006	0.146	1
ZNF773	SSc	GERD	Prox	Suprabasal	-0.002	0.018	0.021	-0.003	0.146	1
RFC5	SSc	GERD	Prox	Suprabasal	-0.004	0.084	0.088	-0.004	0.147	1
AC005332.6	SSc	GERD	Prox	Suprabasal	0.003	0.064	0.06	0.004	0.147	1
SNHG26	SSc	GERD	Prox	Suprabasal	-0.002	0.032	0.036	-0.004	0.147	1
KCTD18	SSc	GERD	Prox	Suprabasal	-0.005	0.148	0.154	-0.006	0.147	1
COQ10A	SSc	GERD	Prox	Suprabasal	-0.002	0.036	0.039	-0.003	0.147	1
SMYD4	SSc	GERD	Prox	Suprabasal	0.001	0.05	0.046	0.004	0.148	1
FHIT	SSc	GERD	Prox	Suprabasal	-0.004	0.125	0.131	-0.006	0.148	1
LTO1	SSc	GERD	Prox	Suprabasal	-0.002	0.162	0.168	-0.006	0.148	1
ANXA8L1	SSc	GERD	Prox	Suprabasal	-0.011	0.478	0.478	0	0.148	1
GPLD1	SSc	GERD	Prox	Suprabasal	-0.002	0.016	0.018	-0.002	0.148	1
FETUB	SSc	GERD	Prox	Suprabasal	0.001	0.027	0.03	-0.003	0.148	1
SAMD5	SSc	GERD	Prox	Suprabasal	-0.002	0.344	0.357	-0.013	0.148	1
RTCA-AS1	SSc	GERD	Prox	Suprabasal	-0.003	0.049	0.052	-0.003	0.149	1
CDKAL1	SSc	GERD	Prox	Suprabasal	0.003	0.1	0.094	0.006	0.149	1
DDX19B	SSc	GERD	Prox	Suprabasal	-0.003	0.204	0.21	-0.006	0.149	1
NAF1	SSc	GERD	Prox	Suprabasal	-0.003	0.114	0.12	-0.006	0.149	1
AC011446.2	SSc	GERD	Prox	Suprabasal	0.002	0.03	0.027	0.003	0.149	1
PLK4	SSc	GERD	Prox	Suprabasal	-0.001	0.013	0.015	-0.002	0.149	1
RNF217	SSc	GERD	Prox	Suprabasal	0.002	0.195	0.187	0.008	0.149	1
PHETA2	SSc	GERD	Prox	Suprabasal	-0.002	0.055	0.059	-0.004	0.149	1
FZD8	SSc	GERD	Prox	Suprabasal	0	0.017	0.015	0.002	0.149	1
CCDC102A	SSc	GERD	Prox	Suprabasal	-0.001	0.015	0.017	-0.002	0.15	1
LMTK2	SSc	GERD	Prox	Suprabasal	0.004	0.106	0.101	0.005	0.15	1
CFAP65	SSc	GERD	Prox	Suprabasal	0.001	0.021	0.018	0.003	0.15	1
CPNE5	SSc	GERD	Prox	Suprabasal	-0.001	0.015	0.018	-0.003	0.15	1
AL021328.1	SSc	GERD	Prox	Suprabasal	-0.003	0.175	0.181	-0.006	0.15	1
ZNF577	SSc	GERD	Prox	Suprabasal	0.002	0.036	0.033	0.003	0.15	1
ATR	SSc	GERD	Prox	Suprabasal	0.004	0.153	0.147	0.006	0.15	1
C17orf75	SSc	GERD	Prox	Suprabasal	0.004	0.209	0.201	0.008	0.15	1
CIAO1	SSc	GERD	Prox	Suprabasal	0.007	0.517	0.51	0.007	0.15	1
MIATNB	SSc	GERD	Prox	Suprabasal	0.002	0.072	0.068	0.004	0.15	1
PECR	SSc	GERD	Prox	Suprabasal	0.002	0.044	0.04	0.004	0.15	1
NFU1	SSc	GERD	Prox	Suprabasal	0.008	0.396	0.388	0.008	0.15	1
PSMA3-AS1	SSc	GERD	Prox	Suprabasal	-0.005	0.288	0.294	-0.006	0.151	1
ZNF606	SSc	GERD	Prox	Suprabasal	-0.001	0.028	0.03	-0.002	0.151	1
TSACC	SSc	GERD	Prox	Suprabasal	-0.002	0.017	0.019	-0.002	0.151	1
THAP3	SSc	GERD	Prox	Suprabasal	-0.002	0.165	0.171	-0.006	0.151	1
COX7B	SSc	GERD	Prox	Suprabasal	0.002	0.997	0.998	-0.001	0.151	1
ZNF710-AS1	SSc	GERD	Prox	Suprabasal	0.001	0.03	0.027	0.003	0.151	1
ERLIN2	SSc	GERD	Prox	Suprabasal	-0.003	0.265	0.27	-0.005	0.151	1
ASB3	SSc	GERD	Prox	Suprabasal	-0.002	0.121	0.127	-0.006	0.151	1
PTER	SSc	GERD	Prox	Suprabasal	0.003	0.144	0.138	0.006	0.151	1
CACTIN	SSc	GERD	Prox	Suprabasal	0.002	0.063	0.059	0.004	0.152	1
C2CD2L	SSc	GERD	Prox	Suprabasal	0.001	0.056	0.052	0.004	0.152	1
RAB40B	SSc	GERD	Prox	Suprabasal	-0.004	0.24	0.246	-0.006	0.152	1
TRIM32	SSc	GERD	Prox	Suprabasal	0.002	0.061	0.056	0.005	0.152	1
NSUN3	SSc	GERD	Prox	Suprabasal	0.001	0.103	0.097	0.006	0.152	1
KLK9	SSc	GERD	Prox	Suprabasal	0	0.031	0.028	0.003	0.153	1
HERC6	SSc	GERD	Prox	Suprabasal	-0.002	0.397	0.408	-0.011	0.153	1
REPS1	SSc	GERD	Prox	Suprabasal	0.005	0.203	0.195	0.008	0.153	1
ZNF567	SSc	GERD	Prox	Suprabasal	0.002	0.09	0.085	0.005	0.153	1
ZNF615	SSc	GERD	Prox	Suprabasal	0.001	0.029	0.026	0.003	0.153	1
TMEM115	SSc	GERD	Prox	Suprabasal	0.005	0.238	0.23	0.008	0.153	1
SETMAR	SSc	GERD	Prox	Suprabasal	0.001	0.114	0.108	0.006	0.154	1
TIA1	SSc	GERD	Prox	Suprabasal	-0.003	0.239	0.245	-0.006	0.154	1
EXOC4	SSc	GERD	Prox	Suprabasal	0.006	0.273	0.264	0.009	0.154	1
PXN	SSc	GERD	Prox	Suprabasal	0.001	0.023	0.02	0.003	0.155	1
SH3D19	SSc	GERD	Prox	Suprabasal	-0.001	0.214	0.221	-0.007	0.155	1
SF3B2	SSc	GERD	Prox	Suprabasal	-0.004	0.652	0.667	-0.015	0.155	1
ANKMY2	SSc	GERD	Prox	Suprabasal	-0.003	0.126	0.131	-0.005	0.155	1
PIK3C2B	SSc	GERD	Prox	Suprabasal	-0.001	0.193	0.2	-0.007	0.155	1
TXLNA	SSc	GERD	Prox	Suprabasal	0.007	0.274	0.267	0.007	0.155	1
C12orf43	SSc	GERD	Prox	Suprabasal	-0.004	0.168	0.173	-0.005	0.155	1
COBLL1	SSc	GERD	Prox	Suprabasal	-0.005	0.619	0.632	-0.013	0.155	1
CDK5RAP1	SSc	GERD	Prox	Suprabasal	0.003	0.199	0.191	0.008	0.155	1
PLA2G4A	SSc	GERD	Prox	Suprabasal	0	0.07	0.075	-0.005	0.155	1
MEF2B	SSc	GERD	Prox	Suprabasal	0.002	0.038	0.035	0.003	0.155	1
LINC02246	SSc	GERD	Prox	Suprabasal	-0.001	0.012	0.014	-0.002	0.156	1
CFAP46	SSc	GERD	Prox	Suprabasal	-0.002	0.015	0.018	-0.003	0.156	1
KLHL26	SSc	GERD	Prox	Suprabasal	0.002	0.024	0.022	0.002	0.156	1
PXMP2	SSc	GERD	Prox	Suprabasal	0.01	0.361	0.356	0.005	0.156	1
CLK3	SSc	GERD	Prox	Suprabasal	0.004	0.214	0.207	0.007	0.157	1
TBKBP1	SSc	GERD	Prox	Suprabasal	0.002	0.04	0.036	0.004	0.157	1
OGT	SSc	GERD	Prox	Suprabasal	0.006	0.181	0.174	0.007	0.157	1
CCDC59	SSc	GERD	Prox	Suprabasal	0.008	0.581	0.579	0.002	0.157	1
AC108134.2	SSc	GERD	Prox	Suprabasal	0.002	0.033	0.03	0.003	0.157	1
AC099518.5	SSc	GERD	Prox	Suprabasal	0.001	0.043	0.04	0.003	0.158	1
MRPL2	SSc	GERD	Prox	Suprabasal	0.007	0.592	0.591	0.001	0.158	1
ARHGAP11A	SSc	GERD	Prox	Suprabasal	-0.002	0.027	0.03	-0.003	0.158	1
ARMC8	SSc	GERD	Prox	Suprabasal	0.008	0.23	0.223	0.007	0.158	1
XPO5	SSc	GERD	Prox	Suprabasal	0.003	0.147	0.141	0.006	0.158	1
LINC00630	SSc	GERD	Prox	Suprabasal	-0.001	0.016	0.018	-0.002	0.158	1
ARMCX3	SSc	GERD	Prox	Suprabasal	-0.005	0.101	0.106	-0.005	0.158	1
MAN1B1	SSc	GERD	Prox	Suprabasal	-0.003	0.33	0.338	-0.008	0.158	1
ZNF256	SSc	GERD	Prox	Suprabasal	0	0.022	0.019	0.003	0.158	1
UVSSA	SSc	GERD	Prox	Suprabasal	0.003	0.085	0.08	0.005	0.158	1
AC008966.1	SSc	GERD	Prox	Suprabasal	0.002	0.02	0.018	0.002	0.158	1
CCDC134	SSc	GERD	Prox	Suprabasal	-0.001	0.038	0.042	-0.004	0.158	1
TMEM64	SSc	GERD	Prox	Suprabasal	0.001	0.057	0.053	0.004	0.159	1
RMND5A	SSc	GERD	Prox	Suprabasal	-0.002	0.375	0.385	-0.01	0.159	1
PRMT2	SSc	GERD	Prox	Suprabasal	0.008	0.736	0.749	-0.013	0.159	1
CHST14	SSc	GERD	Prox	Suprabasal	0.001	0.055	0.051	0.004	0.159	1
CDADC1	SSc	GERD	Prox	Suprabasal	0.002	0.091	0.086	0.005	0.159	1
SFT2D3	SSc	GERD	Prox	Suprabasal	-0.002	0.126	0.131	-0.005	0.16	1
SOSTDC1	SSc	GERD	Prox	Suprabasal	-0.002	0.114	0.119	-0.005	0.16	1
SMC5-AS1	SSc	GERD	Prox	Suprabasal	-0.001	0.018	0.02	-0.002	0.16	1
C11orf54	SSc	GERD	Prox	Suprabasal	-0.001	0.305	0.315	-0.01	0.16	1
PPP4R3B	SSc	GERD	Prox	Suprabasal	-0.003	0.445	0.455	-0.01	0.16	1
BANF1	SSc	GERD	Prox	Suprabasal	0.005	0.845	0.846	-0.001	0.16	1
INAFM2	SSc	GERD	Prox	Suprabasal	-0.002	0.048	0.051	-0.003	0.16	1
INTS7	SSc	GERD	Prox	Suprabasal	0.002	0.118	0.112	0.006	0.161	1
DDX55	SSc	GERD	Prox	Suprabasal	0.003	0.196	0.188	0.008	0.161	1
TNFRSF12A	SSc	GERD	Prox	Suprabasal	0.003	0.05	0.046	0.004	0.161	1
RBM38	SSc	GERD	Prox	Suprabasal	0.001	0.064	0.06	0.004	0.161	1
KMT2B	SSc	GERD	Prox	Suprabasal	0.005	0.256	0.248	0.008	0.161	1
CDR2L	SSc	GERD	Prox	Suprabasal	0.001	0.041	0.038	0.003	0.161	1
BTD	SSc	GERD	Prox	Suprabasal	-0.002	0.2	0.206	-0.006	0.161	1
TNFAIP8L1	SSc	GERD	Prox	Suprabasal	-0.001	0.016	0.019	-0.003	0.161	1
ZNF213-AS1	SSc	GERD	Prox	Suprabasal	-0.001	0.041	0.044	-0.003	0.162	1
VPS51	SSc	GERD	Prox	Suprabasal	0.008	0.537	0.532	0.005	0.162	1
ZNF549	SSc	GERD	Prox	Suprabasal	0.001	0.013	0.011	0.002	0.162	1
UBFD1	SSc	GERD	Prox	Suprabasal	0.005	0.232	0.224	0.008	0.162	1
POMGNT1	SSc	GERD	Prox	Suprabasal	0.002	0.121	0.115	0.006	0.162	1
PDZD8	SSc	GERD	Prox	Suprabasal	0	0.395	0.405	-0.01	0.162	1
DIAPH1	SSc	GERD	Prox	Suprabasal	0	0.422	0.433	-0.011	0.162	1
PHC1	SSc	GERD	Prox	Suprabasal	-0.001	0.137	0.143	-0.006	0.162	1
MCF2L2	SSc	GERD	Prox	Suprabasal	0.002	0.021	0.018	0.003	0.163	1
AATF	SSc	GERD	Prox	Suprabasal	-0.002	0.349	0.357	-0.008	0.163	1
FBXO6	SSc	GERD	Prox	Suprabasal	0.003	0.254	0.245	0.009	0.163	1
NOA1	SSc	GERD	Prox	Suprabasal	-0.003	0.318	0.326	-0.008	0.163	1
MSH6	SSc	GERD	Prox	Suprabasal	-0.002	0.138	0.144	-0.006	0.163	1
MRPL44	SSc	GERD	Prox	Suprabasal	-0.002	0.409	0.418	-0.009	0.163	1
ARMCX6	SSc	GERD	Prox	Suprabasal	-0.004	0.305	0.311	-0.006	0.163	1
KHDRBS1	SSc	GERD	Prox	Suprabasal	0.009	0.744	0.751	-0.007	0.164	1
ZNF398	SSc	GERD	Prox	Suprabasal	0.003	0.112	0.106	0.006	0.164	1
CACFD1	SSc	GERD	Prox	Suprabasal	0.003	0.076	0.072	0.004	0.164	1
ANKEF1	SSc	GERD	Prox	Suprabasal	0.001	0.089	0.083	0.006	0.164	1
RIPK2	SSc	GERD	Prox	Suprabasal	-0.001	0.116	0.122	-0.006	0.164	1
F8A3	SSc	GERD	Prox	Suprabasal	-0.001	0.014	0.016	-0.002	0.164	1
NT5M	SSc	GERD	Prox	Suprabasal	-0.001	0.011	0.013	-0.002	0.164	1
ACLY	SSc	GERD	Prox	Suprabasal	-0.003	0.218	0.224	-0.006	0.165	1
AL392172.1	SSc	GERD	Prox	Suprabasal	0.004	0.081	0.077	0.004	0.165	1
BX284668.6	SSc	GERD	Prox	Suprabasal	-0.001	0.019	0.022	-0.003	0.165	1
AC008915.2	SSc	GERD	Prox	Suprabasal	-0.001	0.032	0.035	-0.003	0.165	1
TXNIP	SSc	GERD	Prox	Suprabasal	0	0.329	0.341	-0.012	0.165	1
GTPBP3	SSc	GERD	Prox	Suprabasal	-0.003	0.143	0.148	-0.005	0.166	1
ZUP1	SSc	GERD	Prox	Suprabasal	-0.003	0.12	0.125	-0.005	0.166	1
SNX4	SSc	GERD	Prox	Suprabasal	0.008	0.354	0.349	0.005	0.166	1
PGLYRP4	SSc	GERD	Prox	Suprabasal	0.003	0.129	0.123	0.006	0.166	1
RNF126	SSc	GERD	Prox	Suprabasal	-0.002	0.579	0.596	-0.017	0.166	1
USP21	SSc	GERD	Prox	Suprabasal	0.001	0.051	0.047	0.004	0.166	1
ZNF436-AS1	SSc	GERD	Prox	Suprabasal	-0.001	0.03	0.032	-0.002	0.166	1
RNASEH1	SSc	GERD	Prox	Suprabasal	0	0.362	0.371	-0.009	0.166	1
CHADL	SSc	GERD	Prox	Suprabasal	-0.003	0.086	0.091	-0.005	0.167	1
CAPNS2	SSc	GERD	Prox	Suprabasal	-0.008	0.933	0.952	-0.019	0.167	1
ZNF17	SSc	GERD	Prox	Suprabasal	-0.001	0.036	0.039	-0.003	0.167	1
HEATR3	SSc	GERD	Prox	Suprabasal	0.002	0.128	0.122	0.006	0.167	1
ATP5F1B	SSc	GERD	Prox	Suprabasal	0.003	0.99	0.995	-0.005	0.167	1
STAM	SSc	GERD	Prox	Suprabasal	0.004	0.327	0.318	0.009	0.167	1
FBXO11	SSc	GERD	Prox	Suprabasal	0.005	0.258	0.252	0.006	0.168	1
MIR22HG	SSc	GERD	Prox	Suprabasal	-0.006	0.34	0.346	-0.006	0.168	1
PSMA5	SSc	GERD	Prox	Suprabasal	0.004	0.874	0.886	-0.012	0.168	1
NAA25	SSc	GERD	Prox	Suprabasal	0.006	0.247	0.24	0.007	0.168	1
RIC8A	SSc	GERD	Prox	Suprabasal	0.005	0.278	0.27	0.008	0.168	1
INTS13	SSc	GERD	Prox	Suprabasal	-0.004	0.241	0.247	-0.006	0.168	1
SCO2	SSc	GERD	Prox	Suprabasal	-0.005	0.737	0.761	-0.024	0.168	1
CNTN1	SSc	GERD	Prox	Suprabasal	0.003	0.018	0.016	0.002	0.168	1
ZNF181	SSc	GERD	Prox	Suprabasal	0.001	0.078	0.073	0.005	0.168	1
RANBP9	SSc	GERD	Prox	Suprabasal	-0.004	0.325	0.332	-0.007	0.169	1
JKAMP	SSc	GERD	Prox	Suprabasal	-0.002	0.276	0.283	-0.007	0.169	1
KDM4B	SSc	GERD	Prox	Suprabasal	0.004	0.202	0.194	0.008	0.169	1
AC022613.2	SSc	GERD	Prox	Suprabasal	-0.002	0.028	0.03	-0.002	0.169	1
LAMB1	SSc	GERD	Prox	Suprabasal	-0.002	0.05	0.053	-0.003	0.169	1
SLC35A2	SSc	GERD	Prox	Suprabasal	-0.003	0.214	0.22	-0.006	0.169	1
OSBPL3	SSc	GERD	Prox	Suprabasal	0.002	0.071	0.067	0.004	0.17	1
CBX2	SSc	GERD	Prox	Suprabasal	-0.002	0.041	0.044	-0.003	0.17	1
AC016876.1	SSc	GERD	Prox	Suprabasal	-0.002	0.08	0.084	-0.004	0.17	1
SPTAN1	SSc	GERD	Prox	Suprabasal	-0.001	0.518	0.531	-0.013	0.17	1
RBM43	SSc	GERD	Prox	Suprabasal	0.003	0.167	0.16	0.007	0.17	1
POLR2M	SSc	GERD	Prox	Suprabasal	0.003	0.119	0.113	0.006	0.17	1
RNF115	SSc	GERD	Prox	Suprabasal	-0.002	0.322	0.329	-0.007	0.17	1
ULK1	SSc	GERD	Prox	Suprabasal	0.003	0.088	0.083	0.005	0.171	1
GDPGP1	SSc	GERD	Prox	Suprabasal	0.002	0.041	0.038	0.003	0.171	1
AKT1S1	SSc	GERD	Prox	Suprabasal	0.006	0.337	0.329	0.008	0.171	1
KRTCAP2	SSc	GERD	Prox	Suprabasal	-0.001	0.941	0.964	-0.023	0.171	1
CLCA4-AS1	SSc	GERD	Prox	Suprabasal	0.001	0.03	0.027	0.003	0.171	1
MYO6	SSc	GERD	Prox	Suprabasal	-0.003	0.424	0.43	-0.006	0.171	1
MALT1	SSc	GERD	Prox	Suprabasal	0	0.296	0.304	-0.008	0.172	1
SYT7	SSc	GERD	Prox	Suprabasal	0.001	0.046	0.043	0.003	0.172	1
NUCKS1	SSc	GERD	Prox	Suprabasal	-0.009	0.941	0.956	-0.015	0.172	1
AGTPBP1	SSc	GERD	Prox	Suprabasal	0.003	0.106	0.101	0.005	0.172	1
OCIAD2	SSc	GERD	Prox	Suprabasal	-0.004	0.733	0.753	-0.02	0.172	1
SEC24D	SSc	GERD	Prox	Suprabasal	0.001	0.079	0.074	0.005	0.172	1
RNASEH2B	SSc	GERD	Prox	Suprabasal	-0.002	0.358	0.368	-0.01	0.172	1
MED23	SSc	GERD	Prox	Suprabasal	0.004	0.142	0.136	0.006	0.172	1
PPP1R3E	SSc	GERD	Prox	Suprabasal	0.003	0.077	0.072	0.005	0.172	1
TNFRSF1A	SSc	GERD	Prox	Suprabasal	-0.001	0.472	0.486	-0.014	0.172	1
DGCR11	SSc	GERD	Prox	Suprabasal	-0.001	0.015	0.017	-0.002	0.173	1
UNC119	SSc	GERD	Prox	Suprabasal	0.003	0.211	0.202	0.009	0.173	1
RANGRF	SSc	GERD	Prox	Suprabasal	-0.003	0.099	0.103	-0.004	0.173	1
DNAJC24	SSc	GERD	Prox	Suprabasal	0.003	0.15	0.144	0.006	0.173	1
SSX2IP	SSc	GERD	Prox	Suprabasal	0.001	0.116	0.11	0.006	0.173	1
JMY	SSc	GERD	Prox	Suprabasal	-0.004	0.169	0.174	-0.005	0.173	1
PRMT6	SSc	GERD	Prox	Suprabasal	-0.003	0.082	0.087	-0.005	0.174	1
TBRG1	SSc	GERD	Prox	Suprabasal	-0.003	0.358	0.365	-0.007	0.174	1
BFAR	SSc	GERD	Prox	Suprabasal	-0.004	0.184	0.189	-0.005	0.174	1
KIAA1958	SSc	GERD	Prox	Suprabasal	-0.001	0.058	0.062	-0.004	0.174	1
ZFAND2A	SSc	GERD	Prox	Suprabasal	-0.005	0.239	0.245	-0.006	0.174	1
EIF2AK1	SSc	GERD	Prox	Suprabasal	0.007	0.478	0.471	0.007	0.174	1
MYBL2	SSc	GERD	Prox	Suprabasal	0.001	0.017	0.015	0.002	0.174	1
EPB41L4A-DT	SSc	GERD	Prox	Suprabasal	0.001	0.035	0.032	0.003	0.175	1
FUT8	SSc	GERD	Prox	Suprabasal	0	0.023	0.02	0.003	0.175	1
APIP	SSc	GERD	Prox	Suprabasal	0.008	0.358	0.352	0.006	0.175	1
GEMIN8	SSc	GERD	Prox	Suprabasal	0.005	0.223	0.216	0.007	0.175	1
BAIAP2-DT	SSc	GERD	Prox	Suprabasal	0.001	0.023	0.021	0.002	0.175	1
PELI1	SSc	GERD	Prox	Suprabasal	0.012	0.292	0.288	0.004	0.175	1
AL451085.2	SSc	GERD	Prox	Suprabasal	-0.001	0.029	0.031	-0.002	0.175	1
XKR8	SSc	GERD	Prox	Suprabasal	-0.003	0.063	0.067	-0.004	0.175	1
DLEU2	SSc	GERD	Prox	Suprabasal	-0.002	0.094	0.098	-0.004	0.175	1
FUZ	SSc	GERD	Prox	Suprabasal	0.002	0.069	0.065	0.004	0.175	1
TOGARAM1	SSc	GERD	Prox	Suprabasal	-0.002	0.115	0.12	-0.005	0.176	1
PUS3	SSc	GERD	Prox	Suprabasal	0.003	0.179	0.172	0.007	0.176	1
EPN3	SSc	GERD	Prox	Suprabasal	0.009	0.432	0.429	0.003	0.176	1
FGD6	SSc	GERD	Prox	Suprabasal	0.003	0.092	0.087	0.005	0.176	1
ALG10	SSc	GERD	Prox	Suprabasal	0.001	0.022	0.019	0.003	0.176	1
LYSMD3	SSc	GERD	Prox	Suprabasal	0.004	0.175	0.169	0.006	0.176	1
NAA60	SSc	GERD	Prox	Suprabasal	-0.001	0.198	0.204	-0.006	0.176	1
PPP2R5E	SSc	GERD	Prox	Suprabasal	0.012	0.559	0.563	-0.004	0.176	1
CNN2	SSc	GERD	Prox	Suprabasal	0.013	0.465	0.468	-0.003	0.176	1
AC073508.3	SSc	GERD	Prox	Suprabasal	0.001	0.03	0.027	0.003	0.176	1
CDPF1	SSc	GERD	Prox	Suprabasal	0.001	0.047	0.043	0.004	0.176	1
KREMEN1	SSc	GERD	Prox	Suprabasal	0.012	0.42	0.419	0.001	0.176	1
USP13	SSc	GERD	Prox	Suprabasal	0.002	0.046	0.043	0.003	0.176	1
TNFAIP1	SSc	GERD	Prox	Suprabasal	0.006	0.242	0.236	0.006	0.176	1
ZNF587	SSc	GERD	Prox	Suprabasal	-0.003	0.065	0.068	-0.003	0.177	1
EPB41L4A	SSc	GERD	Prox	Suprabasal	-0.001	0.251	0.258	-0.007	0.177	1
HOXA4	SSc	GERD	Prox	Suprabasal	0.003	0.121	0.115	0.006	0.177	1
CCS	SSc	GERD	Prox	Suprabasal	-0.003	0.52	0.531	-0.011	0.177	1
ZFP37	SSc	GERD	Prox	Suprabasal	0.001	0.02	0.018	0.002	0.177	1
EEF1AKMT2	SSc	GERD	Prox	Suprabasal	-0.002	0.264	0.271	-0.007	0.178	1
ITGA9-AS1	SSc	GERD	Prox	Suprabasal	-0.002	0.046	0.049	-0.003	0.178	1
IL17RC	SSc	GERD	Prox	Suprabasal	-0.001	0.287	0.295	-0.008	0.178	1
STOX2	SSc	GERD	Prox	Suprabasal	0.004	0.146	0.14	0.006	0.178	1
CLPB	SSc	GERD	Prox	Suprabasal	0.001	0.163	0.156	0.007	0.178	1
ZBTB1	SSc	GERD	Prox	Suprabasal	-0.003	0.163	0.169	-0.006	0.178	1
NUP214	SSc	GERD	Prox	Suprabasal	0.004	0.178	0.171	0.007	0.178	1
AC112220.2	SSc	GERD	Prox	Suprabasal	0.003	0.065	0.061	0.004	0.178	1
AC067852.5	SSc	GERD	Prox	Suprabasal	-0.002	0.025	0.027	-0.002	0.178	1
TADA1	SSc	GERD	Prox	Suprabasal	0.002	0.083	0.078	0.005	0.179	1
ZNF860	SSc	GERD	Prox	Suprabasal	0.002	0.049	0.045	0.004	0.18	1
AC005332.4	SSc	GERD	Prox	Suprabasal	-0.001	0.022	0.025	-0.003	0.18	1
TMCO4	SSc	GERD	Prox	Suprabasal	-0.002	0.143	0.148	-0.005	0.18	1
AC104232.3	SSc	GERD	Prox	Suprabasal	0.001	0.015	0.013	0.002	0.18	1
GLT8D1	SSc	GERD	Prox	Suprabasal	-0.001	0.183	0.189	-0.006	0.18	1
SLC6A1	SSc	GERD	Prox	Suprabasal	0.002	0.021	0.019	0.002	0.18	1
FBXO36	SSc	GERD	Prox	Suprabasal	-0.001	0.036	0.039	-0.003	0.18	1
GOLIM4	SSc	GERD	Prox	Suprabasal	-0.003	0.132	0.137	-0.005	0.18	1
MOAP1	SSc	GERD	Prox	Suprabasal	-0.003	0.112	0.117	-0.005	0.18	1
CHTF18	SSc	GERD	Prox	Suprabasal	0.001	0.015	0.013	0.002	0.18	1
KATNB1	SSc	GERD	Prox	Suprabasal	0.003	0.15	0.144	0.006	0.181	1
COPB1	SSc	GERD	Prox	Suprabasal	0.011	0.594	0.604	-0.01	0.181	1
MEGF9	SSc	GERD	Prox	Suprabasal	0.007	0.255	0.249	0.006	0.181	1
INTS14	SSc	GERD	Prox	Suprabasal	0.004	0.163	0.157	0.006	0.181	1
DTWD1	SSc	GERD	Prox	Suprabasal	-0.004	0.277	0.284	-0.007	0.181	1
PIDD1	SSc	GERD	Prox	Suprabasal	0.001	0.051	0.048	0.003	0.181	1
GOLGA4	SSc	GERD	Prox	Suprabasal	-0.008	0.826	0.833	-0.007	0.181	1
NDUFB6	SSc	GERD	Prox	Suprabasal	-0.006	0.859	0.884	-0.025	0.181	1
TAF15	SSc	GERD	Prox	Suprabasal	-0.005	0.65	0.667	-0.017	0.182	1
ATP6V0E2	SSc	GERD	Prox	Suprabasal	0.003	0.117	0.112	0.005	0.182	1
GIT1	SSc	GERD	Prox	Suprabasal	0.002	0.138	0.132	0.006	0.182	1
CYP2C19	SSc	GERD	Prox	Suprabasal	0.002	0.024	0.022	0.002	0.182	1
TMEM182	SSc	GERD	Prox	Suprabasal	-0.002	0.027	0.03	-0.003	0.182	1
FGFR2	SSc	GERD	Prox	Suprabasal	0	0.09	0.085	0.005	0.183	1
PPP1R18	SSc	GERD	Prox	Suprabasal	0.002	0.055	0.052	0.003	0.183	1
MZF1	SSc	GERD	Prox	Suprabasal	0.003	0.129	0.123	0.006	0.183	1
LRTOMT	SSc	GERD	Prox	Suprabasal	-0.001	0.052	0.056	-0.004	0.183	1
NPIPA1	SSc	GERD	Prox	Suprabasal	-0.001	0.012	0.014	-0.002	0.183	1
ADAMTSL5	SSc	GERD	Prox	Suprabasal	0.003	0.087	0.082	0.005	0.183	1
PRXL2B	SSc	GERD	Prox	Suprabasal	-0.003	0.109	0.114	-0.005	0.183	1
SNX13	SSc	GERD	Prox	Suprabasal	-0.001	0.214	0.221	-0.007	0.184	1
ALG1	SSc	GERD	Prox	Suprabasal	0.003	0.126	0.12	0.006	0.184	1
GPR39	SSc	GERD	Prox	Suprabasal	-0.001	0.015	0.017	-0.002	0.184	1
CDAN1	SSc	GERD	Prox	Suprabasal	-0.002	0.025	0.027	-0.002	0.184	1
NRDC	SSc	GERD	Prox	Suprabasal	-0.002	0.56	0.573	-0.013	0.184	1
RARB	SSc	GERD	Prox	Suprabasal	-0.004	0.067	0.07	-0.003	0.185	1
ZNF778	SSc	GERD	Prox	Suprabasal	0.002	0.041	0.038	0.003	0.185	1
PITPNA-AS1	SSc	GERD	Prox	Suprabasal	-0.003	0.284	0.291	-0.007	0.185	1
PLCB1	SSc	GERD	Prox	Suprabasal	-0.002	0.02	0.022	-0.002	0.185	1
SNHG14	SSc	GERD	Prox	Suprabasal	-0.003	0.066	0.07	-0.004	0.185	1
PWWP2B	SSc	GERD	Prox	Suprabasal	0	0.162	0.169	-0.007	0.185	1
PPM1M	SSc	GERD	Prox	Suprabasal	0.001	0.086	0.081	0.005	0.185	1
RABGEF1	SSc	GERD	Prox	Suprabasal	0.009	0.271	0.267	0.004	0.185	1
SMARCA4	SSc	GERD	Prox	Suprabasal	0.01	0.592	0.594	-0.002	0.186	1
MGAT2	SSc	GERD	Prox	Suprabasal	-0.003	0.153	0.158	-0.005	0.186	1
AL359715.1	SSc	GERD	Prox	Suprabasal	-0.001	0.019	0.021	-0.002	0.186	1
AC091729.3	SSc	GERD	Prox	Suprabasal	0.002	0.065	0.061	0.004	0.186	1
UBE2W	SSc	GERD	Prox	Suprabasal	-0.001	0.263	0.27	-0.007	0.186	1
MCM6	SSc	GERD	Prox	Suprabasal	0.001	0.059	0.055	0.004	0.186	1
NECAP1	SSc	GERD	Prox	Suprabasal	0.003	0.128	0.122	0.006	0.186	1
DKC1	SSc	GERD	Prox	Suprabasal	0.009	0.459	0.452	0.007	0.186	1
MYLIP	SSc	GERD	Prox	Suprabasal	0.003	0.302	0.292	0.01	0.186	1
PRR3	SSc	GERD	Prox	Suprabasal	-0.002	0.041	0.045	-0.004	0.187	1
SNRPN	SSc	GERD	Prox	Suprabasal	0.008	0.364	0.359	0.005	0.187	1
LINC00893	SSc	GERD	Prox	Suprabasal	-0.001	0.019	0.021	-0.002	0.187	1
DHRS7B	SSc	GERD	Prox	Suprabasal	0.007	0.362	0.354	0.008	0.187	1
RPS12	SSc	GERD	Prox	Suprabasal	0.004	1	1	0	0.188	1
PRR19	SSc	GERD	Prox	Suprabasal	0.001	0.013	0.011	0.002	0.188	1
AC011472.3	SSc	GERD	Prox	Suprabasal	0.001	0.032	0.03	0.002	0.188	1
LSM1	SSc	GERD	Prox	Suprabasal	-0.001	0.61	0.626	-0.016	0.188	1
CCDC189	SSc	GERD	Prox	Suprabasal	-0.001	0.012	0.014	-0.002	0.188	1
LTN1	SSc	GERD	Prox	Suprabasal	-0.003	0.338	0.345	-0.007	0.188	1
ENTPD6	SSc	GERD	Prox	Suprabasal	-0.002	0.125	0.13	-0.005	0.189	1
ZNF785	SSc	GERD	Prox	Suprabasal	-0.002	0.048	0.051	-0.003	0.189	1
EZH2	SSc	GERD	Prox	Suprabasal	-0.001	0.236	0.243	-0.007	0.189	1
CYB561D2	SSc	GERD	Prox	Suprabasal	0.005	0.34	0.331	0.009	0.189	1
B3GLCT	SSc	GERD	Prox	Suprabasal	0.001	0.022	0.019	0.003	0.189	1
PTDSS2	SSc	GERD	Prox	Suprabasal	-0.003	0.149	0.155	-0.006	0.19	1
EIF4E3	SSc	GERD	Prox	Suprabasal	-0.001	0.16	0.166	-0.006	0.19	1
C1orf56	SSc	GERD	Prox	Suprabasal	-0.003	0.326	0.334	-0.008	0.19	1
TET3	SSc	GERD	Prox	Suprabasal	0.005	0.144	0.139	0.005	0.19	1
COX15	SSc	GERD	Prox	Suprabasal	-0.002	0.269	0.277	-0.008	0.19	1
PRPF4	SSc	GERD	Prox	Suprabasal	-0.004	0.225	0.23	-0.005	0.19	1
SFMBT1	SSc	GERD	Prox	Suprabasal	-0.001	0.088	0.093	-0.005	0.19	1
PLEKHM3	SSc	GERD	Prox	Suprabasal	0.002	0.042	0.039	0.003	0.19	1
AC092803.1	SSc	GERD	Prox	Suprabasal	-0.001	0.025	0.028	-0.003	0.191	1
TRUB2	SSc	GERD	Prox	Suprabasal	0.008	0.491	0.484	0.007	0.191	1
PHIP	SSc	GERD	Prox	Suprabasal	0.008	0.36	0.353	0.007	0.191	1
NME4	SSc	GERD	Prox	Suprabasal	-0.003	0.267	0.275	-0.008	0.191	1
ZNF575	SSc	GERD	Prox	Suprabasal	0.001	0.019	0.017	0.002	0.191	1
S100A12	SSc	GERD	Prox	Suprabasal	0.008	0.351	0.346	0.005	0.191	1
TANGO2	SSc	GERD	Prox	Suprabasal	0.002	0.07	0.066	0.004	0.191	1
AC006329.1	SSc	GERD	Prox	Suprabasal	-0.001	0.034	0.037	-0.003	0.191	1
ZNF624	SSc	GERD	Prox	Suprabasal	0.001	0.036	0.033	0.003	0.192	1
C5orf66	SSc	GERD	Prox	Suprabasal	0.002	0.081	0.076	0.005	0.192	1
NDUFV3	SSc	GERD	Prox	Suprabasal	-0.005	0.827	0.85	-0.023	0.192	1
DNM2	SSc	GERD	Prox	Suprabasal	0.008	0.335	0.331	0.004	0.192	1
FEN1	SSc	GERD	Prox	Suprabasal	0.002	0.083	0.079	0.004	0.192	1
P2RY11	SSc	GERD	Prox	Suprabasal	0.001	0.018	0.016	0.002	0.192	1
ZKSCAN5	SSc	GERD	Prox	Suprabasal	0	0.032	0.029	0.003	0.192	1
MIEN1	SSc	GERD	Prox	Suprabasal	-0.003	0.68	0.696	-0.016	0.192	1
SMCR5	SSc	GERD	Prox	Suprabasal	0.003	0.035	0.032	0.003	0.192	1
GRK6	SSc	GERD	Prox	Suprabasal	-0.002	0.185	0.191	-0.006	0.192	1
LRP2BP	SSc	GERD	Prox	Suprabasal	-0.001	0.011	0.013	-0.002	0.193	1
LIMCH1	SSc	GERD	Prox	Suprabasal	0.005	0.269	0.261	0.008	0.193	1
TMEM63C	SSc	GERD	Prox	Suprabasal	0.001	0.038	0.035	0.003	0.193	1
TRAF2	SSc	GERD	Prox	Suprabasal	-0.001	0.132	0.138	-0.006	0.193	1
MDP1	SSc	GERD	Prox	Suprabasal	-0.004	0.26	0.266	-0.006	0.193	1
ORAI3	SSc	GERD	Prox	Suprabasal	0.002	0.138	0.131	0.007	0.193	1
KIAA0825	SSc	GERD	Prox	Suprabasal	-0.002	0.027	0.03	-0.003	0.193	1
RHBDD3	SSc	GERD	Prox	Suprabasal	-0.002	0.131	0.136	-0.005	0.193	1
PPP1R16A	SSc	GERD	Prox	Suprabasal	0.005	0.512	0.504	0.008	0.193	1
POLR2B	SSc	GERD	Prox	Suprabasal	-0.004	0.304	0.309	-0.005	0.193	1
AC018553.1	SSc	GERD	Prox	Suprabasal	0	0.033	0.03	0.003	0.193	1
PRIMPOL	SSc	GERD	Prox	Suprabasal	0.002	0.073	0.069	0.004	0.194	1
MEST	SSc	GERD	Prox	Suprabasal	0.002	0.036	0.033	0.003	0.194	1
TERF2	SSc	GERD	Prox	Suprabasal	0.004	0.183	0.178	0.005	0.194	1
TRMT61A	SSc	GERD	Prox	Suprabasal	0.003	0.133	0.127	0.006	0.194	1
ACSF3	SSc	GERD	Prox	Suprabasal	0.003	0.16	0.154	0.006	0.194	1
SLC16A13	SSc	GERD	Prox	Suprabasal	-0.001	0.021	0.023	-0.002	0.194	1
C9orf78	SSc	GERD	Prox	Suprabasal	-0.002	0.632	0.648	-0.016	0.195	1
PLEKHG4	SSc	GERD	Prox	Suprabasal	-0.001	0.032	0.035	-0.003	0.195	1
GTPBP4	SSc	GERD	Prox	Suprabasal	0.01	0.425	0.421	0.004	0.195	1
TTK	SSc	GERD	Prox	Suprabasal	-0.001	0.013	0.015	-0.002	0.195	1
SLC22A3	SSc	GERD	Prox	Suprabasal	0.001	0.024	0.022	0.002	0.196	1
ADPRM	SSc	GERD	Prox	Suprabasal	-0.003	0.056	0.06	-0.004	0.196	1
ATP7A	SSc	GERD	Prox	Suprabasal	0.006	0.213	0.207	0.006	0.196	1
ZNF445	SSc	GERD	Prox	Suprabasal	-0.002	0.043	0.046	-0.003	0.196	1
FAM157C	SSc	GERD	Prox	Suprabasal	0.001	0.025	0.022	0.003	0.196	1
BBS7	SSc	GERD	Prox	Suprabasal	-0.001	0.207	0.214	-0.007	0.196	1
PLK3	SSc	GERD	Prox	Suprabasal	0.012	0.218	0.214	0.004	0.196	1
DCUN1D5	SSc	GERD	Prox	Suprabasal	-0.002	0.595	0.606	-0.011	0.196	1
NABP2	SSc	GERD	Prox	Suprabasal	0.004	0.282	0.274	0.008	0.196	1
C1RL-AS1	SSc	GERD	Prox	Suprabasal	-0.001	0.016	0.019	-0.003	0.197	1
BCL2L12	SSc	GERD	Prox	Suprabasal	0.001	0.124	0.118	0.006	0.197	1
RNF227	SSc	GERD	Prox	Suprabasal	-0.003	0.035	0.038	-0.003	0.197	1
AP002748.4	SSc	GERD	Prox	Suprabasal	-0.001	0.05	0.053	-0.003	0.197	1
CHMP7	SSc	GERD	Prox	Suprabasal	0.002	0.137	0.131	0.006	0.197	1
AP1AR	SSc	GERD	Prox	Suprabasal	0.005	0.344	0.335	0.009	0.197	1
COA6-AS1	SSc	GERD	Prox	Suprabasal	0.002	0.064	0.06	0.004	0.198	1
AC008608.2	SSc	GERD	Prox	Suprabasal	-0.001	0.036	0.039	-0.003	0.198	1
TRAPPC9	SSc	GERD	Prox	Suprabasal	0.001	0.118	0.112	0.006	0.198	1
AC233280.1	SSc	GERD	Prox	Suprabasal	-0.001	0.011	0.013	-0.002	0.198	1
COPZ2	SSc	GERD	Prox	Suprabasal	0.002	0.14	0.134	0.006	0.198	1
MKNK2	SSc	GERD	Prox	Suprabasal	-0.005	0.817	0.852	-0.035	0.198	1
HCFC2	SSc	GERD	Prox	Suprabasal	0.006	0.23	0.224	0.006	0.198	1
ALG13	SSc	GERD	Prox	Suprabasal	0.008	0.437	0.433	0.004	0.199	1
C10orf99	SSc	GERD	Prox	Suprabasal	0.005	0.89	0.908	-0.018	0.199	1
AC144831.1	SSc	GERD	Prox	Suprabasal	0.001	0.028	0.025	0.003	0.199	1
ZNF547	SSc	GERD	Prox	Suprabasal	0.001	0.019	0.017	0.002	0.199	1
SLC25A17	SSc	GERD	Prox	Suprabasal	0.004	0.14	0.135	0.005	0.2	1
TBPL1	SSc	GERD	Prox	Suprabasal	0.006	0.271	0.263	0.008	0.2	1
MLLT3	SSc	GERD	Prox	Suprabasal	0.002	0.129	0.124	0.005	0.2	1
WDR31	SSc	GERD	Prox	Suprabasal	0.001	0.038	0.035	0.003	0.2	1
ZNF586	SSc	GERD	Prox	Suprabasal	0.002	0.07	0.066	0.004	0.201	1
RBCK1	SSc	GERD	Prox	Suprabasal	-0.002	0.643	0.651	-0.008	0.201	1
XK	SSc	GERD	Prox	Suprabasal	0.003	0.062	0.058	0.004	0.201	1
MYCBP	SSc	GERD	Prox	Suprabasal	0.009	0.617	0.622	-0.005	0.201	1
LINC00909	SSc	GERD	Prox	Suprabasal	-0.003	0.097	0.101	-0.004	0.202	1
DCUN1D1	SSc	GERD	Prox	Suprabasal	-0.001	0.367	0.375	-0.008	0.202	1
CDR2	SSc	GERD	Prox	Suprabasal	0.001	0.019	0.017	0.002	0.202	1
SYDE2	SSc	GERD	Prox	Suprabasal	-0.002	0.038	0.041	-0.003	0.203	1
C14orf93	SSc	GERD	Prox	Suprabasal	0.001	0.056	0.052	0.004	0.203	1
IKZF4	SSc	GERD	Prox	Suprabasal	0.003	0.042	0.039	0.003	0.203	1
AC068338.2	SSc	GERD	Prox	Suprabasal	-0.002	0.038	0.041	-0.003	0.203	1
NUP50-DT	SSc	GERD	Prox	Suprabasal	0.005	0.125	0.12	0.005	0.204	1
PPFIBP2	SSc	GERD	Prox	Suprabasal	-0.001	0.232	0.238	-0.006	0.204	1
ALKBH1	SSc	GERD	Prox	Suprabasal	0.002	0.06	0.056	0.004	0.204	1
LRBA	SSc	GERD	Prox	Suprabasal	0.006	0.328	0.322	0.006	0.204	1
ITGB8	SSc	GERD	Prox	Suprabasal	0.007	0.196	0.191	0.005	0.205	1
EXO5	SSc	GERD	Prox	Suprabasal	0.002	0.025	0.023	0.002	0.205	1
TMEM109	SSc	GERD	Prox	Suprabasal	0	0.585	0.604	-0.019	0.205	1
PRKCA	SSc	GERD	Prox	Suprabasal	0.001	0.028	0.026	0.002	0.205	1
AC116913.1	SSc	GERD	Prox	Suprabasal	0.001	0.016	0.014	0.002	0.205	1
TMEM214	SSc	GERD	Prox	Suprabasal	0.006	0.214	0.208	0.006	0.206	1
KANSL3	SSc	GERD	Prox	Suprabasal	0.001	0.078	0.073	0.005	0.206	1
HFE	SSc	GERD	Prox	Suprabasal	0.001	0.031	0.029	0.002	0.206	1
STRN3	SSc	GERD	Prox	Suprabasal	0.006	0.295	0.288	0.007	0.206	1
ATG4B	SSc	GERD	Prox	Suprabasal	0.009	0.277	0.272	0.005	0.206	1
TMTC4	SSc	GERD	Prox	Suprabasal	0.002	0.07	0.066	0.004	0.207	1
TTC1	SSc	GERD	Prox	Suprabasal	0.007	0.71	0.723	-0.013	0.207	1
TCTN3	SSc	GERD	Prox	Suprabasal	0.002	0.152	0.146	0.006	0.207	1
THAP7	SSc	GERD	Prox	Suprabasal	-0.003	0.276	0.281	-0.005	0.207	1
SPECC1L	SSc	GERD	Prox	Suprabasal	0.004	0.205	0.198	0.007	0.207	1
POC5	SSc	GERD	Prox	Suprabasal	-0.003	0.046	0.049	-0.003	0.207	1
CEP152	SSc	GERD	Prox	Suprabasal	0.001	0.042	0.038	0.004	0.208	1
DNAJA1	SSc	GERD	Prox	Suprabasal	0.004	0.857	0.877	-0.02	0.208	1
DPH6	SSc	GERD	Prox	Suprabasal	0	0.274	0.283	-0.009	0.208	1
PPP3CB	SSc	GERD	Prox	Suprabasal	0.004	0.236	0.23	0.006	0.208	1
COMMD8	SSc	GERD	Prox	Suprabasal	-0.005	0.725	0.746	-0.021	0.208	1
RABEPK	SSc	GERD	Prox	Suprabasal	0.003	0.23	0.222	0.008	0.208	1
SNX11	SSc	GERD	Prox	Suprabasal	-0.003	0.155	0.161	-0.006	0.208	1
NCS1	SSc	GERD	Prox	Suprabasal	0.002	0.159	0.152	0.007	0.209	1
SSH3	SSc	GERD	Prox	Suprabasal	-0.001	0.329	0.337	-0.008	0.209	1
AC106795.2	SSc	GERD	Prox	Suprabasal	-0.004	0.104	0.107	-0.003	0.209	1
AC132192.2	SSc	GERD	Prox	Suprabasal	-0.002	0.026	0.028	-0.002	0.209	1
ZSCAN21	SSc	GERD	Prox	Suprabasal	0.002	0.056	0.053	0.003	0.209	1
CDC23	SSc	GERD	Prox	Suprabasal	0.003	0.192	0.186	0.006	0.209	1
CKMT2-AS1	SSc	GERD	Prox	Suprabasal	-0.001	0.029	0.031	-0.002	0.209	1
NKIRAS1	SSc	GERD	Prox	Suprabasal	-0.001	0.115	0.12	-0.005	0.209	1
YEATS4	SSc	GERD	Prox	Suprabasal	-0.003	0.287	0.292	-0.005	0.209	1
N4BP2	SSc	GERD	Prox	Suprabasal	-0.002	0.123	0.127	-0.004	0.21	1
SEH1L	SSc	GERD	Prox	Suprabasal	0.005	0.251	0.244	0.007	0.21	1
AL139393.3	SSc	GERD	Prox	Suprabasal	-0.001	0.02	0.022	-0.002	0.21	1
USP10	SSc	GERD	Prox	Suprabasal	-0.003	0.384	0.39	-0.006	0.21	1
GSDMB	SSc	GERD	Prox	Suprabasal	0	0.015	0.014	0.001	0.211	1
LINC01560	SSc	GERD	Prox	Suprabasal	-0.001	0.019	0.021	-0.002	0.211	1
TEX101	SSc	GERD	Prox	Suprabasal	0.002	0.016	0.014	0.002	0.211	1
CAMKMT	SSc	GERD	Prox	Suprabasal	0.003	0.169	0.163	0.006	0.211	1
SS18	SSc	GERD	Prox	Suprabasal	0.006	0.39	0.382	0.008	0.212	1
ARHGAP26-AS1	SSc	GERD	Prox	Suprabasal	0.001	0.014	0.012	0.002	0.212	1
ENO2	SSc	GERD	Prox	Suprabasal	0	0.015	0.013	0.002	0.212	1
POLE2	SSc	GERD	Prox	Suprabasal	-0.002	0.056	0.059	-0.003	0.212	1
PHF10	SSc	GERD	Prox	Suprabasal	-0.001	0.407	0.417	-0.01	0.212	1
RFT1	SSc	GERD	Prox	Suprabasal	0.005	0.198	0.192	0.006	0.212	1
ZNHIT1	SSc	GERD	Prox	Suprabasal	0.002	0.911	0.927	-0.016	0.212	1
PACS2	SSc	GERD	Prox	Suprabasal	0.003	0.152	0.146	0.006	0.212	1
PIGF	SSc	GERD	Prox	Suprabasal	0.008	0.491	0.49	0.001	0.212	1
ZNF594	SSc	GERD	Prox	Suprabasal	-0.001	0.013	0.015	-0.002	0.213	1
NDUFB2-AS1	SSc	GERD	Prox	Suprabasal	-0.001	0.015	0.017	-0.002	0.213	1
DFFA	SSc	GERD	Prox	Suprabasal	-0.001	0.491	0.504	-0.013	0.213	1
EIF2S3	SSc	GERD	Prox	Suprabasal	0.006	0.762	0.775	-0.013	0.213	1
INO80B	SSc	GERD	Prox	Suprabasal	-0.002	0.229	0.235	-0.006	0.213	1
AP002495.1	SSc	GERD	Prox	Suprabasal	0.001	0.025	0.023	0.002	0.213	1
AC114489.1	SSc	GERD	Prox	Suprabasal	0.001	0.014	0.012	0.002	0.213	1
TMEM231	SSc	GERD	Prox	Suprabasal	-0.001	0.014	0.016	-0.002	0.213	1
ZNF112	SSc	GERD	Prox	Suprabasal	-0.002	0.025	0.027	-0.002	0.213	1
TXNDC5	SSc	GERD	Prox	Suprabasal	0	0.311	0.319	-0.008	0.214	1
ERCC1	SSc	GERD	Prox	Suprabasal	0.007	0.492	0.487	0.005	0.214	1
PNRC1	SSc	GERD	Prox	Suprabasal	0.002	0.882	0.889	-0.007	0.214	1
ZNF721	SSc	GERD	Prox	Suprabasal	0.005	0.25	0.242	0.008	0.214	1
NUP155	SSc	GERD	Prox	Suprabasal	0.003	0.098	0.093	0.005	0.215	1
ZNF582	SSc	GERD	Prox	Suprabasal	-0.001	0.016	0.018	-0.002	0.215	1
PSD3	SSc	GERD	Prox	Suprabasal	-0.004	0.206	0.211	-0.005	0.215	1
GPS1	SSc	GERD	Prox	Suprabasal	0.01	0.446	0.445	0.001	0.215	1
COMMD3	SSc	GERD	Prox	Suprabasal	0.007	0.687	0.696	-0.009	0.215	1
ARMC9	SSc	GERD	Prox	Suprabasal	-0.001	0.014	0.015	-0.001	0.215	1
FAM89B	SSc	GERD	Prox	Suprabasal	-0.001	0.446	0.459	-0.013	0.215	1
LIN9	SSc	GERD	Prox	Suprabasal	-0.001	0.032	0.035	-0.003	0.216	1
CYBRD1	SSc	GERD	Prox	Suprabasal	-0.001	0.011	0.013	-0.002	0.216	1
BAG4	SSc	GERD	Prox	Suprabasal	0.005	0.191	0.185	0.006	0.216	1
FNTA	SSc	GERD	Prox	Suprabasal	-0.004	0.736	0.751	-0.015	0.216	1
KEAP1	SSc	GERD	Prox	Suprabasal	0.007	0.395	0.389	0.006	0.216	1
MTUS1	SSc	GERD	Prox	Suprabasal	0.007	0.447	0.441	0.006	0.216	1
PDZRN3	SSc	GERD	Prox	Suprabasal	0.003	0.07	0.066	0.004	0.216	1
AL132857.1	SSc	GERD	Prox	Suprabasal	0.002	0.084	0.08	0.004	0.216	1
KLHL28	SSc	GERD	Prox	Suprabasal	-0.002	0.165	0.171	-0.006	0.216	1
BICRAL	SSc	GERD	Prox	Suprabasal	0.002	0.07	0.066	0.004	0.217	1
INTS12	SSc	GERD	Prox	Suprabasal	0.004	0.168	0.162	0.006	0.217	1
LIN54	SSc	GERD	Prox	Suprabasal	0.002	0.093	0.089	0.004	0.217	1
TAF7	SSc	GERD	Prox	Suprabasal	0.01	0.553	0.555	-0.002	0.217	1
KAT5	SSc	GERD	Prox	Suprabasal	-0.001	0.291	0.298	-0.007	0.217	1
AC008555.4	SSc	GERD	Prox	Suprabasal	-0.002	0.032	0.035	-0.003	0.217	1
MARK3	SSc	GERD	Prox	Suprabasal	-0.001	0.366	0.374	-0.008	0.217	1
ATP1A1-AS1	SSc	GERD	Prox	Suprabasal	0.001	0.04	0.037	0.003	0.218	1
RABEP1	SSc	GERD	Prox	Suprabasal	0.005	0.271	0.264	0.007	0.218	1
TRIO	SSc	GERD	Prox	Suprabasal	0.001	0.058	0.055	0.003	0.218	1
PIK3C3	SSc	GERD	Prox	Suprabasal	0.003	0.173	0.167	0.006	0.218	1
AC016727.1	SSc	GERD	Prox	Suprabasal	-0.001	0.038	0.041	-0.003	0.218	1
SCAMP2	SSc	GERD	Prox	Suprabasal	-0.003	0.701	0.721	-0.02	0.218	1
ZNF608	SSc	GERD	Prox	Suprabasal	-0.003	0.034	0.037	-0.003	0.219	1
RABEP2	SSc	GERD	Prox	Suprabasal	0.004	0.237	0.23	0.007	0.219	1
PCGF2	SSc	GERD	Prox	Suprabasal	0.001	0.094	0.089	0.005	0.219	1
TINAGL1	SSc	GERD	Prox	Suprabasal	0	0.014	0.012	0.002	0.219	1
KIAA0753	SSc	GERD	Prox	Suprabasal	-0.001	0.044	0.047	-0.003	0.219	1
NINL	SSc	GERD	Prox	Suprabasal	-0.001	0.041	0.044	-0.003	0.219	1
C16orf46	SSc	GERD	Prox	Suprabasal	-0.001	0.021	0.023	-0.002	0.22	1
ZNRF2	SSc	GERD	Prox	Suprabasal	0.007	0.257	0.252	0.005	0.22	1
LMNTD2	SSc	GERD	Prox	Suprabasal	-0.001	0.05	0.053	-0.003	0.22	1
PAM16	SSc	GERD	Prox	Suprabasal	0.009	0.594	0.593	0.001	0.22	1
FARS2	SSc	GERD	Prox	Suprabasal	-0.004	0.222	0.226	-0.004	0.221	1
UBLCP1	SSc	GERD	Prox	Suprabasal	-0.002	0.47	0.482	-0.012	0.221	1
TRMT11	SSc	GERD	Prox	Suprabasal	-0.003	0.167	0.172	-0.005	0.221	1
DTNBP1	SSc	GERD	Prox	Suprabasal	0.001	0.181	0.174	0.007	0.221	1
MAP4K3	SSc	GERD	Prox	Suprabasal	0.004	0.135	0.13	0.005	0.221	1
AC083855.2	SSc	GERD	Prox	Suprabasal	0.001	0.033	0.03	0.003	0.221	1
ATRIP	SSc	GERD	Prox	Suprabasal	0.001	0.063	0.059	0.004	0.221	1
ABITRAM	SSc	GERD	Prox	Suprabasal	0.003	0.162	0.156	0.006	0.221	1
ICMT	SSc	GERD	Prox	Suprabasal	0.007	0.333	0.328	0.005	0.222	1
VMA21	SSc	GERD	Prox	Suprabasal	0.007	0.506	0.499	0.007	0.222	1
MTMR6	SSc	GERD	Prox	Suprabasal	0.003	0.133	0.128	0.005	0.223	1
LINC00963	SSc	GERD	Prox	Suprabasal	0.003	0.193	0.187	0.006	0.223	1
MCM8	SSc	GERD	Prox	Suprabasal	0	0.021	0.019	0.002	0.223	1
GGH	SSc	GERD	Prox	Suprabasal	0.004	0.524	0.544	-0.02	0.223	1
EFHC2	SSc	GERD	Prox	Suprabasal	-0.002	0.061	0.065	-0.004	0.223	1
PTPN18	SSc	GERD	Prox	Suprabasal	0.002	0.152	0.145	0.007	0.224	1
AL606760.1	SSc	GERD	Prox	Suprabasal	0.001	0.019	0.017	0.002	0.224	1
BOC	SSc	GERD	Prox	Suprabasal	0.001	0.04	0.037	0.003	0.225	1
VIPAS39	SSc	GERD	Prox	Suprabasal	-0.003	0.151	0.156	-0.005	0.225	1
IRF7	SSc	GERD	Prox	Suprabasal	0	0.164	0.17	-0.006	0.225	1
ST20-AS1	SSc	GERD	Prox	Suprabasal	-0.002	0.044	0.046	-0.002	0.225	1
ZNF217	SSc	GERD	Prox	Suprabasal	-0.003	0.24	0.246	-0.006	0.225	1
PRKAA1	SSc	GERD	Prox	Suprabasal	0.004	0.193	0.187	0.006	0.226	1
UBE2Q2	SSc	GERD	Prox	Suprabasal	0.006	0.283	0.277	0.006	0.226	1
LINC00623	SSc	GERD	Prox	Suprabasal	-0.004	0.163	0.167	-0.004	0.226	1
UTP11	SSc	GERD	Prox	Suprabasal	0.002	0.565	0.583	-0.018	0.226	1
LINC02694	SSc	GERD	Prox	Suprabasal	-0.001	0.021	0.023	-0.002	0.226	1
CDC16	SSc	GERD	Prox	Suprabasal	0.006	0.302	0.296	0.006	0.226	1
DUBR	SSc	GERD	Prox	Suprabasal	-0.002	0.027	0.029	-0.002	0.227	1
EXOSC5	SSc	GERD	Prox	Suprabasal	0.005	0.407	0.397	0.01	0.227	1
SLC11A1	SSc	GERD	Prox	Suprabasal	-0.001	0.012	0.013	-0.001	0.228	1
RTL8A	SSc	GERD	Prox	Suprabasal	0.007	0.701	0.711	-0.01	0.228	1
PSMB5	SSc	GERD	Prox	Suprabasal	-0.005	0.925	0.938	-0.013	0.228	1
BPGM	SSc	GERD	Prox	Suprabasal	-0.002	0.193	0.198	-0.005	0.228	1
CRLF3	SSc	GERD	Prox	Suprabasal	-0.001	0.134	0.139	-0.005	0.229	1
SLC9B2	SSc	GERD	Prox	Suprabasal	-0.002	0.019	0.021	-0.002	0.229	1
AL135905.1	SSc	GERD	Prox	Suprabasal	-0.002	0.036	0.039	-0.003	0.229	1
ZC3HAV1L	SSc	GERD	Prox	Suprabasal	-0.001	0.014	0.016	-0.002	0.229	1
GNPDA2	SSc	GERD	Prox	Suprabasal	-0.002	0.124	0.129	-0.005	0.229	1
SARS2	SSc	GERD	Prox	Suprabasal	0.002	0.195	0.187	0.008	0.229	1
PSPN	SSc	GERD	Prox	Suprabasal	0.001	0.014	0.013	0.001	0.23	1
TMEM192	SSc	GERD	Prox	Suprabasal	-0.002	0.161	0.166	-0.005	0.23	1
THBS1	SSc	GERD	Prox	Suprabasal	0.001	0.018	0.017	0.001	0.23	1
CCDC7	SSc	GERD	Prox	Suprabasal	0.001	0.031	0.029	0.002	0.23	1
RDH13	SSc	GERD	Prox	Suprabasal	0.003	0.204	0.197	0.007	0.23	1
C11orf65	SSc	GERD	Prox	Suprabasal	-0.001	0.023	0.026	-0.003	0.23	1
ATP13A4	SSc	GERD	Prox	Suprabasal	0	0.118	0.123	-0.005	0.23	1
AC009005.1	SSc	GERD	Prox	Suprabasal	-0.001	0.015	0.017	-0.002	0.23	1
TTC27	SSc	GERD	Prox	Suprabasal	0.001	0.131	0.125	0.006	0.23	1
RAN	SSc	GERD	Prox	Suprabasal	0.003	0.988	0.992	-0.004	0.23	1
RUSC1-AS1	SSc	GERD	Prox	Suprabasal	0.001	0.017	0.016	0.001	0.231	1
CPM	SSc	GERD	Prox	Suprabasal	0.004	0.097	0.093	0.004	0.231	1
AC009570.1	SSc	GERD	Prox	Suprabasal	-0.001	0.018	0.02	-0.002	0.231	1
ABHD13	SSc	GERD	Prox	Suprabasal	0.004	0.178	0.173	0.005	0.231	1
OXNAD1	SSc	GERD	Prox	Suprabasal	0.004	0.142	0.136	0.006	0.231	1
GDAP1	SSc	GERD	Prox	Suprabasal	-0.001	0.07	0.074	-0.004	0.231	1
ZADH2	SSc	GERD	Prox	Suprabasal	0.006	0.298	0.293	0.005	0.232	1
CD3EAP	SSc	GERD	Prox	Suprabasal	0.003	0.126	0.12	0.006	0.232	1
ZFYVE9	SSc	GERD	Prox	Suprabasal	0	0.125	0.13	-0.005	0.232	1
C16orf95	SSc	GERD	Prox	Suprabasal	0	0.082	0.078	0.004	0.232	1
AC005476.2	SSc	GERD	Prox	Suprabasal	-0.001	0.02	0.022	-0.002	0.232	1
SCMH1	SSc	GERD	Prox	Suprabasal	-0.001	0.028	0.031	-0.003	0.232	1
ABCC5	SSc	GERD	Prox	Suprabasal	-0.002	0.289	0.295	-0.006	0.233	1
AL031055.1	SSc	GERD	Prox	Suprabasal	-0.001	0.019	0.021	-0.002	0.233	1
PIBF1	SSc	GERD	Prox	Suprabasal	-0.001	0.16	0.166	-0.006	0.233	1
B3GALNT1	SSc	GERD	Prox	Suprabasal	0.002	0.077	0.073	0.004	0.233	1
ASPM	SSc	GERD	Prox	Suprabasal	0.001	0.017	0.015	0.002	0.233	1
AC024560.5	SSc	GERD	Prox	Suprabasal	-0.001	0.025	0.027	-0.002	0.234	1
LIG4	SSc	GERD	Prox	Suprabasal	-0.002	0.05	0.053	-0.003	0.234	1
TRMT44	SSc	GERD	Prox	Suprabasal	0.003	0.143	0.138	0.005	0.234	1
KIDINS220	SSc	GERD	Prox	Suprabasal	0.007	0.334	0.329	0.005	0.234	1
AC073611.1	SSc	GERD	Prox	Suprabasal	-0.001	0.016	0.018	-0.002	0.235	1
NUFIP2	SSc	GERD	Prox	Suprabasal	-0.003	0.489	0.499	-0.01	0.235	1
NFYA	SSc	GERD	Prox	Suprabasal	0.002	0.065	0.061	0.004	0.235	1
WDR46	SSc	GERD	Prox	Suprabasal	-0.003	0.414	0.421	-0.007	0.235	1
PPP3CC	SSc	GERD	Prox	Suprabasal	0.004	0.143	0.138	0.005	0.235	1
CLCC1	SSc	GERD	Prox	Suprabasal	-0.004	0.132	0.136	-0.004	0.235	1
UBE3A	SSc	GERD	Prox	Suprabasal	0.008	0.51	0.508	0.002	0.235	1
CDK2	SSc	GERD	Prox	Suprabasal	0.001	0.047	0.044	0.003	0.235	1
ADO	SSc	GERD	Prox	Suprabasal	0.001	0.106	0.101	0.005	0.235	1
RNF180	SSc	GERD	Prox	Suprabasal	-0.001	0.028	0.03	-0.002	0.235	1
MAEA	SSc	GERD	Prox	Suprabasal	0.007	0.474	0.472	0.002	0.236	1
SEC31B	SSc	GERD	Prox	Suprabasal	0.001	0.012	0.011	0.001	0.236	1
BTBD1	SSc	GERD	Prox	Suprabasal	-0.002	0.252	0.258	-0.006	0.236	1
ZNF337	SSc	GERD	Prox	Suprabasal	-0.002	0.084	0.088	-0.004	0.236	1
SF1	SSc	GERD	Prox	Suprabasal	0.011	0.639	0.649	-0.01	0.236	1
RAPGEF3	SSc	GERD	Prox	Suprabasal	-0.001	0.015	0.017	-0.002	0.236	1
SLC24A3	SSc	GERD	Prox	Suprabasal	-0.001	0.101	0.106	-0.005	0.236	1
FUT10	SSc	GERD	Prox	Suprabasal	-0.002	0.069	0.072	-0.003	0.236	1
MAPK8IP3	SSc	GERD	Prox	Suprabasal	0.001	0.048	0.045	0.003	0.236	1
LRRC37B	SSc	GERD	Prox	Suprabasal	0.001	0.031	0.028	0.003	0.236	1
RTCB	SSc	GERD	Prox	Suprabasal	0.002	0.652	0.674	-0.022	0.236	1
AL592435.1	SSc	GERD	Prox	Suprabasal	-0.001	0.011	0.012	-0.001	0.236	1
RCCD1	SSc	GERD	Prox	Suprabasal	0.002	0.108	0.103	0.005	0.237	1
AC007406.5	SSc	GERD	Prox	Suprabasal	0.001	0.019	0.018	0.001	0.237	1
BHLHE40-AS1	SSc	GERD	Prox	Suprabasal	-0.002	0.024	0.026	-0.002	0.237	1
AL132639.2	SSc	GERD	Prox	Suprabasal	0.001	0.019	0.017	0.002	0.237	1
RFC4	SSc	GERD	Prox	Suprabasal	0	0.079	0.075	0.004	0.237	1
DYRK1B	SSc	GERD	Prox	Suprabasal	-0.003	0.095	0.098	-0.003	0.237	1
SIRT3	SSc	GERD	Prox	Suprabasal	0.002	0.087	0.083	0.004	0.237	1
CASD1	SSc	GERD	Prox	Suprabasal	-0.002	0.044	0.047	-0.003	0.238	1
PCBP1-AS1	SSc	GERD	Prox	Suprabasal	-0.001	0.109	0.113	-0.004	0.238	1
METTL22	SSc	GERD	Prox	Suprabasal	-0.001	0.081	0.085	-0.004	0.238	1
ARHGAP6	SSc	GERD	Prox	Suprabasal	-0.002	0.014	0.015	-0.001	0.239	1
ZC3HC1	SSc	GERD	Prox	Suprabasal	0.002	0.081	0.077	0.004	0.239	1
HIST1H2BG	SSc	GERD	Prox	Suprabasal	0.003	0.045	0.042	0.003	0.239	1
FXR2	SSc	GERD	Prox	Suprabasal	0.003	0.132	0.127	0.005	0.239	1
C15orf41	SSc	GERD	Prox	Suprabasal	-0.002	0.15	0.155	-0.005	0.24	1
NEXMIF	SSc	GERD	Prox	Suprabasal	0.001	0.012	0.011	0.001	0.24	1
XRCC3	SSc	GERD	Prox	Suprabasal	0.001	0.018	0.016	0.002	0.24	1
AC090587.1	SSc	GERD	Prox	Suprabasal	0	0.011	0.012	-0.001	0.24	1
ZNF813	SSc	GERD	Prox	Suprabasal	0.001	0.028	0.026	0.002	0.24	1
FBXL8	SSc	GERD	Prox	Suprabasal	0.002	0.085	0.08	0.005	0.24	1
DLG2	SSc	GERD	Prox	Suprabasal	0	0.193	0.2	-0.007	0.24	1
GTF3C1	SSc	GERD	Prox	Suprabasal	0.01	0.5	0.5	0	0.24	1
CD99L2	SSc	GERD	Prox	Suprabasal	0.001	0.018	0.016	0.002	0.24	1
THOC1	SSc	GERD	Prox	Suprabasal	0.007	0.199	0.194	0.005	0.241	1
PAXIP1	SSc	GERD	Prox	Suprabasal	0.001	0.066	0.062	0.004	0.241	1
PPT2	SSc	GERD	Prox	Suprabasal	0.002	0.074	0.07	0.004	0.241	1
AMFR	SSc	GERD	Prox	Suprabasal	0.009	0.311	0.309	0.002	0.241	1
AP3M1	SSc	GERD	Prox	Suprabasal	-0.001	0.246	0.253	-0.007	0.241	1
FAM91A1	SSc	GERD	Prox	Suprabasal	0.007	0.221	0.217	0.004	0.242	1
RHOB	SSc	GERD	Prox	Suprabasal	-0.007	0.8	0.835	-0.035	0.242	1
HOXC9	SSc	GERD	Prox	Suprabasal	0	0.014	0.016	-0.002	0.242	1
PPWD1	SSc	GERD	Prox	Suprabasal	0.005	0.188	0.182	0.006	0.242	1
CYFIP1	SSc	GERD	Prox	Suprabasal	-0.001	0.589	0.605	-0.016	0.242	1
PIK3C2A	SSc	GERD	Prox	Suprabasal	0.005	0.239	0.234	0.005	0.242	1
FBXW9	SSc	GERD	Prox	Suprabasal	-0.005	0.265	0.268	-0.003	0.242	1
SNAPC1	SSc	GERD	Prox	Suprabasal	0.003	0.242	0.234	0.008	0.243	1
SLC29A1	SSc	GERD	Prox	Suprabasal	-0.002	0.038	0.04	-0.002	0.243	1
RPS25	SSc	GERD	Prox	Suprabasal	0.001	0.999	1	-0.001	0.244	1
FAM216A	SSc	GERD	Prox	Suprabasal	-0.001	0.013	0.014	-0.001	0.244	1
PAN3	SSc	GERD	Prox	Suprabasal	0.003	0.126	0.121	0.005	0.244	1
RELT	SSc	GERD	Prox	Suprabasal	0.003	0.057	0.054	0.003	0.244	1
DCTN5	SSc	GERD	Prox	Suprabasal	0	0.32	0.328	-0.008	0.244	1
DNAJC25	SSc	GERD	Prox	Suprabasal	-0.003	0.155	0.159	-0.004	0.244	1
KDM4C	SSc	GERD	Prox	Suprabasal	0.003	0.119	0.115	0.004	0.244	1
GTPBP10	SSc	GERD	Prox	Suprabasal	0.005	0.195	0.19	0.005	0.245	1
IFT122	SSc	GERD	Prox	Suprabasal	-0.002	0.06	0.063	-0.003	0.245	1
NPTN	SSc	GERD	Prox	Suprabasal	0.007	0.612	0.619	-0.007	0.245	1
ZNF790-AS1	SSc	GERD	Prox	Suprabasal	-0.003	0.038	0.04	-0.002	0.245	1
MED7	SSc	GERD	Prox	Suprabasal	-0.001	0.249	0.255	-0.006	0.245	1
ZMYM2	SSc	GERD	Prox	Suprabasal	0	0.302	0.309	-0.007	0.245	1
DDAH1	SSc	GERD	Prox	Suprabasal	-0.002	0.172	0.176	-0.004	0.245	1
AC009065.2	SSc	GERD	Prox	Suprabasal	-0.001	0.012	0.013	-0.001	0.245	1
AP001816.1	SSc	GERD	Prox	Suprabasal	0.003	0.082	0.079	0.003	0.246	1
TRMT5	SSc	GERD	Prox	Suprabasal	-0.003	0.182	0.187	-0.005	0.246	1
AP4S1	SSc	GERD	Prox	Suprabasal	-0.002	0.058	0.062	-0.004	0.246	1
TKFC	SSc	GERD	Prox	Suprabasal	0.002	0.229	0.221	0.008	0.246	1
MAFG	SSc	GERD	Prox	Suprabasal	-0.001	0.307	0.315	-0.008	0.246	1
OXGR1	SSc	GERD	Prox	Suprabasal	-0.001	0.018	0.02	-0.002	0.246	1
AC008622.2	SSc	GERD	Prox	Suprabasal	-0.001	0.013	0.014	-0.001	0.246	1
IFRD2	SSc	GERD	Prox	Suprabasal	-0.002	0.472	0.482	-0.01	0.246	1
CTTNBP2NL	SSc	GERD	Prox	Suprabasal	-0.001	0.33	0.337	-0.007	0.247	1
AL356113.1	SSc	GERD	Prox	Suprabasal	0.001	0.015	0.013	0.002	0.247	1
AL138760.1	SSc	GERD	Prox	Suprabasal	-0.001	0.016	0.018	-0.002	0.247	1
TMCO3	SSc	GERD	Prox	Suprabasal	0.003	0.126	0.121	0.005	0.247	1
MAPK8	SSc	GERD	Prox	Suprabasal	0.004	0.138	0.133	0.005	0.247	1
NDUFAF7	SSc	GERD	Prox	Suprabasal	-0.003	0.143	0.147	-0.004	0.248	1
LINC02542	SSc	GERD	Prox	Suprabasal	0.002	0.022	0.02	0.002	0.249	1
ZNF780B	SSc	GERD	Prox	Suprabasal	0.002	0.062	0.058	0.004	0.249	1
CDC37L1	SSc	GERD	Prox	Suprabasal	-0.001	0.35	0.357	-0.007	0.249	1
FAM219A	SSc	GERD	Prox	Suprabasal	0.001	0.037	0.034	0.003	0.249	1
FOXI2	SSc	GERD	Prox	Suprabasal	0	0.011	0.012	-0.001	0.25	1
MUC15	SSc	GERD	Prox	Suprabasal	-0.002	0.568	0.581	-0.013	0.25	1
AC104506.1	SSc	GERD	Prox	Suprabasal	0.001	0.02	0.018	0.002	0.25	1
PLCE1	SSc	GERD	Prox	Suprabasal	0.001	0.027	0.024	0.003	0.25	1
DEPDC5	SSc	GERD	Prox	Suprabasal	-0.002	0.066	0.07	-0.004	0.251	1
ZNF443	SSc	GERD	Prox	Suprabasal	0.001	0.026	0.024	0.002	0.251	1
TAF1A	SSc	GERD	Prox	Suprabasal	-0.001	0.04	0.043	-0.003	0.251	1
SAYSD1	SSc	GERD	Prox	Suprabasal	0.005	0.25	0.244	0.006	0.251	1
TTI2	SSc	GERD	Prox	Suprabasal	-0.003	0.104	0.108	-0.004	0.251	1
NANOS1	SSc	GERD	Prox	Suprabasal	0.001	0.019	0.017	0.002	0.251	1
YY2	SSc	GERD	Prox	Suprabasal	0.001	0.015	0.013	0.002	0.251	1
TLE3	SSc	GERD	Prox	Suprabasal	0	0.352	0.359	-0.007	0.252	1
ZDHHC17	SSc	GERD	Prox	Suprabasal	-0.002	0.065	0.068	-0.003	0.252	1
ADARB1	SSc	GERD	Prox	Suprabasal	-0.001	0.02	0.022	-0.002	0.252	1
USH1G	SSc	GERD	Prox	Suprabasal	0.002	0.048	0.045	0.003	0.252	1
RIDA	SSc	GERD	Prox	Suprabasal	-0.004	0.402	0.408	-0.006	0.253	1
POFUT2	SSc	GERD	Prox	Suprabasal	0.002	0.032	0.029	0.003	0.253	1
INKA2	SSc	GERD	Prox	Suprabasal	-0.001	0.048	0.051	-0.003	0.253	1
MROH1	SSc	GERD	Prox	Suprabasal	0.004	0.177	0.172	0.005	0.253	1
COIL	SSc	GERD	Prox	Suprabasal	-0.003	0.373	0.379	-0.006	0.253	1
RGS16	SSc	GERD	Prox	Suprabasal	-0.004	0.062	0.065	-0.003	0.253	1
POLD3	SSc	GERD	Prox	Suprabasal	0.001	0.131	0.126	0.005	0.254	1
UBL7	SSc	GERD	Prox	Suprabasal	-0.002	0.264	0.269	-0.005	0.254	1
PRKAA2	SSc	GERD	Prox	Suprabasal	0.005	0.157	0.153	0.004	0.254	1
BBS12	SSc	GERD	Prox	Suprabasal	-0.001	0.017	0.019	-0.002	0.254	1
LGALS7B	SSc	GERD	Prox	Suprabasal	0.02	0.984	0.989	-0.005	0.254	1
TOB1-AS1	SSc	GERD	Prox	Suprabasal	-0.001	0.024	0.027	-0.003	0.255	1
LINC01278	SSc	GERD	Prox	Suprabasal	0	0.056	0.053	0.003	0.255	1
NCEH1	SSc	GERD	Prox	Suprabasal	0.001	0.077	0.073	0.004	0.255	1
ZBED3	SSc	GERD	Prox	Suprabasal	0.001	0.023	0.021	0.002	0.256	1
C2orf69	SSc	GERD	Prox	Suprabasal	0.004	0.147	0.142	0.005	0.256	1
TMEM220-AS1	SSc	GERD	Prox	Suprabasal	-0.001	0.014	0.016	-0.002	0.256	1
PDE8A	SSc	GERD	Prox	Suprabasal	-0.001	0.06	0.064	-0.004	0.256	1
AC027031.2	SSc	GERD	Prox	Suprabasal	0.001	0.029	0.027	0.002	0.256	1
C9orf116	SSc	GERD	Prox	Suprabasal	-0.001	0.027	0.029	-0.002	0.256	1
AC016394.1	SSc	GERD	Prox	Suprabasal	-0.002	0.038	0.04	-0.002	0.256	1
INO80C	SSc	GERD	Prox	Suprabasal	-0.001	0.436	0.445	-0.009	0.256	1
ZNF644	SSc	GERD	Prox	Suprabasal	0.007	0.365	0.36	0.005	0.257	1
LINC00174	SSc	GERD	Prox	Suprabasal	0.001	0.054	0.051	0.003	0.257	1
ATAD5	SSc	GERD	Prox	Suprabasal	0	0.03	0.028	0.002	0.257	1
E2F6	SSc	GERD	Prox	Suprabasal	0.001	0.077	0.073	0.004	0.257	1
ELP4	SSc	GERD	Prox	Suprabasal	0.002	0.237	0.23	0.007	0.257	1
AL024507.2	SSc	GERD	Prox	Suprabasal	-0.001	0.018	0.019	-0.001	0.257	1
C22orf39	SSc	GERD	Prox	Suprabasal	0.007	0.495	0.492	0.003	0.257	1
SELENOH	SSc	GERD	Prox	Suprabasal	-0.008	0.944	0.963	-0.019	0.257	1
UPK2	SSc	GERD	Prox	Suprabasal	0	0.013	0.015	-0.002	0.258	1
BOD1	SSc	GERD	Prox	Suprabasal	0.005	0.378	0.37	0.008	0.258	1
PPID	SSc	GERD	Prox	Suprabasal	-0.001	0.466	0.477	-0.011	0.258	1
ZNF91	SSc	GERD	Prox	Suprabasal	0.005	0.26	0.254	0.006	0.258	1
TSPAN12	SSc	GERD	Prox	Suprabasal	-0.001	0.069	0.073	-0.004	0.258	1
RNF208	SSc	GERD	Prox	Suprabasal	0.006	0.193	0.189	0.004	0.259	1
SRRT	SSc	GERD	Prox	Suprabasal	-0.005	0.278	0.282	-0.004	0.259	1
PCCA-DT	SSc	GERD	Prox	Suprabasal	-0.003	0.412	0.419	-0.007	0.259	1
AC005520.2	SSc	GERD	Prox	Suprabasal	-0.001	0.02	0.022	-0.002	0.259	1
ZSCAN12	SSc	GERD	Prox	Suprabasal	0	0.014	0.012	0.002	0.259	1
CNOT3	SSc	GERD	Prox	Suprabasal	0.004	0.205	0.199	0.006	0.259	1
SLC25A35	SSc	GERD	Prox	Suprabasal	-0.001	0.025	0.028	-0.003	0.259	1
CD164	SSc	GERD	Prox	Suprabasal	-0.003	0.719	0.737	-0.018	0.259	1
MAIP1	SSc	GERD	Prox	Suprabasal	0.005	0.291	0.286	0.005	0.259	1
SEPSECS	SSc	GERD	Prox	Suprabasal	0.001	0.07	0.066	0.004	0.259	1
INPP5B	SSc	GERD	Prox	Suprabasal	0.001	0.04	0.038	0.002	0.259	1
CASZ1	SSc	GERD	Prox	Suprabasal	0.005	0.221	0.216	0.005	0.26	1
BRI3BP	SSc	GERD	Prox	Suprabasal	0.005	0.29	0.283	0.007	0.26	1
HMBS	SSc	GERD	Prox	Suprabasal	-0.002	0.278	0.282	-0.004	0.26	1
ERCC5	SSc	GERD	Prox	Suprabasal	0.006	0.336	0.331	0.005	0.26	1
C17orf67	SSc	GERD	Prox	Suprabasal	-0.002	0.04	0.042	-0.002	0.26	1
EEPD1	SSc	GERD	Prox	Suprabasal	-0.001	0.048	0.051	-0.003	0.26	1
FIZ1	SSc	GERD	Prox	Suprabasal	0.001	0.066	0.063	0.003	0.26	1
ZRANB2-AS2	SSc	GERD	Prox	Suprabasal	0	0.013	0.015	-0.002	0.26	1
CYREN	SSc	GERD	Prox	Suprabasal	0.004	0.198	0.193	0.005	0.26	1
PMM2	SSc	GERD	Prox	Suprabasal	-0.002	0.43	0.439	-0.009	0.26	1
TP53	SSc	GERD	Prox	Suprabasal	0.004	0.277	0.268	0.009	0.261	1
SEPHS1	SSc	GERD	Prox	Suprabasal	-0.001	0.257	0.263	-0.006	0.261	1
IFT46	SSc	GERD	Prox	Suprabasal	0.002	0.132	0.127	0.005	0.261	1
FGGY	SSc	GERD	Prox	Suprabasal	-0.001	0.281	0.288	-0.007	0.261	1
TAF1	SSc	GERD	Prox	Suprabasal	0.003	0.123	0.118	0.005	0.261	1
SAAL1	SSc	GERD	Prox	Suprabasal	0.002	0.114	0.109	0.005	0.261	1
U2SURP	SSc	GERD	Prox	Suprabasal	-0.001	0.644	0.663	-0.019	0.261	1
SNAPC5	SSc	GERD	Prox	Suprabasal	0.004	0.304	0.298	0.006	0.262	1
SORBS1	SSc	GERD	Prox	Suprabasal	0	0.013	0.014	-0.001	0.262	1
AMN1	SSc	GERD	Prox	Suprabasal	0	0.093	0.088	0.005	0.262	1
REXO2	SSc	GERD	Prox	Suprabasal	-0.006	0.882	0.899	-0.017	0.262	1
AC016588.2	SSc	GERD	Prox	Suprabasal	0.001	0.014	0.013	0.001	0.262	1
LINC00900	SSc	GERD	Prox	Suprabasal	-0.001	0.041	0.044	-0.003	0.262	1
POLR2J2	SSc	GERD	Prox	Suprabasal	-0.001	0.026	0.029	-0.003	0.263	1
ST7L	SSc	GERD	Prox	Suprabasal	0.002	0.167	0.161	0.006	0.263	1
ZNRF3	SSc	GERD	Prox	Suprabasal	0.002	0.087	0.083	0.004	0.263	1
MARCO	SSc	GERD	Prox	Suprabasal	0.001	0.025	0.027	-0.002	0.264	1
A1BG	SSc	GERD	Prox	Suprabasal	0.001	0.021	0.019	0.002	0.264	1
LMCD1-AS1	SSc	GERD	Prox	Suprabasal	0	0.011	0.013	-0.002	0.264	1
TRIM44	SSc	GERD	Prox	Suprabasal	0.005	0.341	0.334	0.007	0.264	1
SPINT1-AS1	SSc	GERD	Prox	Suprabasal	0	0.583	0.598	-0.015	0.264	1
POU2F3	SSc	GERD	Prox	Suprabasal	-0.002	0.048	0.051	-0.003	0.264	1
KBTBD3	SSc	GERD	Prox	Suprabasal	-0.003	0.172	0.176	-0.004	0.265	1
DDX31	SSc	GERD	Prox	Suprabasal	0.002	0.086	0.082	0.004	0.265	1
MCM9	SSc	GERD	Prox	Suprabasal	0.001	0.07	0.067	0.003	0.265	1
CEP295	SSc	GERD	Prox	Suprabasal	-0.002	0.127	0.131	-0.004	0.266	1
WDCP	SSc	GERD	Prox	Suprabasal	-0.001	0.035	0.037	-0.002	0.266	1
TEPSIN	SSc	GERD	Prox	Suprabasal	0	0.084	0.08	0.004	0.266	1
TMEM167A	SSc	GERD	Prox	Suprabasal	-0.004	0.743	0.762	-0.019	0.267	1
HTRA2	SSc	GERD	Prox	Suprabasal	0.004	0.254	0.248	0.006	0.267	1
RAB23	SSc	GERD	Prox	Suprabasal	0.001	0.02	0.018	0.002	0.267	1
AC130650.2	SSc	GERD	Prox	Suprabasal	-0.001	0.011	0.013	-0.002	0.268	1
GEMIN6	SSc	GERD	Prox	Suprabasal	-0.005	0.244	0.247	-0.003	0.268	1
CNP	SSc	GERD	Prox	Suprabasal	0.008	0.5	0.501	-0.001	0.268	1
AC009119.1	SSc	GERD	Prox	Suprabasal	-0.001	0.012	0.013	-0.001	0.269	1
ANKRD33B	SSc	GERD	Prox	Suprabasal	0.002	0.062	0.059	0.003	0.269	1
GIGYF2	SSc	GERD	Prox	Suprabasal	0.007	0.413	0.408	0.005	0.269	1
SBF2-AS1	SSc	GERD	Prox	Suprabasal	0	0.098	0.093	0.005	0.269	1
CD52	SSc	GERD	Prox	Suprabasal	-0.002	0.019	0.021	-0.002	0.269	1
LIME1	SSc	GERD	Prox	Suprabasal	-0.003	0.106	0.109	-0.003	0.269	1
MTERF1	SSc	GERD	Prox	Suprabasal	-0.002	0.086	0.089	-0.003	0.269	1
GPN1	SSc	GERD	Prox	Suprabasal	-0.001	0.337	0.343	-0.006	0.27	1
DIXDC1	SSc	GERD	Prox	Suprabasal	0	0.044	0.041	0.003	0.27	1
AL117332.1	SSc	GERD	Prox	Suprabasal	0	0.013	0.015	-0.002	0.27	1
AC024610.2	SSc	GERD	Prox	Suprabasal	0.001	0.026	0.024	0.002	0.27	1
DUSP13	SSc	GERD	Prox	Suprabasal	0.002	0.092	0.088	0.004	0.271	1
SPOP	SSc	GERD	Prox	Suprabasal	-0.003	0.421	0.427	-0.006	0.271	1
DEXI	SSc	GERD	Prox	Suprabasal	-0.002	0.302	0.307	-0.005	0.271	1
PEX2	SSc	GERD	Prox	Suprabasal	0	0.45	0.458	-0.008	0.271	1
LINC00964	SSc	GERD	Prox	Suprabasal	0.001	0.059	0.056	0.003	0.271	1
BCO1	SSc	GERD	Prox	Suprabasal	0.001	0.018	0.016	0.002	0.271	1
RAPGEF6	SSc	GERD	Prox	Suprabasal	0.003	0.116	0.112	0.004	0.271	1
AC007773.1	SSc	GERD	Prox	Suprabasal	-0.001	0.013	0.014	-0.001	0.271	1
MAP6D1	SSc	GERD	Prox	Suprabasal	0.001	0.014	0.013	0.001	0.271	1
VPS29	SSc	GERD	Prox	Suprabasal	0.002	0.934	0.947	-0.013	0.271	1
ZNF579	SSc	GERD	Prox	Suprabasal	0.001	0.069	0.065	0.004	0.272	1
CYB5D1	SSc	GERD	Prox	Suprabasal	0.001	0.083	0.079	0.004	0.272	1
OGG1	SSc	GERD	Prox	Suprabasal	-0.004	0.074	0.077	-0.003	0.273	1
C12orf57	SSc	GERD	Prox	Suprabasal	-0.006	0.817	0.83	-0.013	0.273	1
MRNIP	SSc	GERD	Prox	Suprabasal	-0.003	0.116	0.119	-0.003	0.273	1
ACP2	SSc	GERD	Prox	Suprabasal	-0.004	0.148	0.152	-0.004	0.273	1
FAM111B	SSc	GERD	Prox	Suprabasal	0	0.012	0.011	0.001	0.273	1
SEPTIN6	SSc	GERD	Prox	Suprabasal	0.003	0.114	0.109	0.005	0.273	1
BPNT1	SSc	GERD	Prox	Suprabasal	-0.001	0.169	0.174	-0.005	0.273	1
AC006333.2	SSc	GERD	Prox	Suprabasal	0	0.128	0.133	-0.005	0.274	1
PJA1	SSc	GERD	Prox	Suprabasal	0.001	0.089	0.084	0.005	0.274	1
FBXL16	SSc	GERD	Prox	Suprabasal	0.005	0.193	0.189	0.004	0.274	1
CTU2	SSc	GERD	Prox	Suprabasal	0.002	0.115	0.11	0.005	0.274	1
BASP1	SSc	GERD	Prox	Suprabasal	-0.001	0.061	0.064	-0.003	0.274	1
KDM3A	SSc	GERD	Prox	Suprabasal	0.005	0.193	0.188	0.005	0.274	1
SAMD8	SSc	GERD	Prox	Suprabasal	0.008	0.239	0.235	0.004	0.274	1
ZNF14	SSc	GERD	Prox	Suprabasal	-0.001	0.023	0.025	-0.002	0.275	1
CELF2	SSc	GERD	Prox	Suprabasal	-0.001	0.022	0.024	-0.002	0.275	1
ZMYND11	SSc	GERD	Prox	Suprabasal	0.006	0.273	0.268	0.005	0.275	1
MVB12B	SSc	GERD	Prox	Suprabasal	-0.001	0.011	0.012	-0.001	0.275	1
WWC1	SSc	GERD	Prox	Suprabasal	0.005	0.175	0.17	0.005	0.276	1
RFXAP	SSc	GERD	Prox	Suprabasal	-0.002	0.028	0.03	-0.002	0.276	1
GNL3	SSc	GERD	Prox	Suprabasal	0.011	0.685	0.694	-0.009	0.276	1
AL589986.2	SSc	GERD	Prox	Suprabasal	0.002	0.059	0.056	0.003	0.276	1
FAHD1	SSc	GERD	Prox	Suprabasal	0.007	0.57	0.57	0	0.276	1
CDKL5	SSc	GERD	Prox	Suprabasal	0.002	0.07	0.066	0.004	0.276	1
ICOSLG	SSc	GERD	Prox	Suprabasal	-0.001	0.047	0.05	-0.003	0.276	1
CIP2A	SSc	GERD	Prox	Suprabasal	0.001	0.015	0.014	0.001	0.276	1
TMEM8B	SSc	GERD	Prox	Suprabasal	-0.001	0.015	0.016	-0.001	0.277	1
ACP6	SSc	GERD	Prox	Suprabasal	-0.005	0.091	0.094	-0.003	0.277	1
MMP15	SSc	GERD	Prox	Suprabasal	0.002	0.028	0.026	0.002	0.277	1
MINDY4	SSc	GERD	Prox	Suprabasal	0	0.014	0.012	0.002	0.277	1
EXOSC9	SSc	GERD	Prox	Suprabasal	0.004	0.21	0.205	0.005	0.277	1
THAP10	SSc	GERD	Prox	Suprabasal	-0.001	0.016	0.017	-0.001	0.278	1
TJAP1	SSc	GERD	Prox	Suprabasal	-0.001	0.037	0.039	-0.002	0.278	1
AC245041.1	SSc	GERD	Prox	Suprabasal	-0.002	0.033	0.035	-0.002	0.279	1
DMAC1	SSc	GERD	Prox	Suprabasal	-0.004	0.73	0.739	-0.009	0.279	1
KIAA0895	SSc	GERD	Prox	Suprabasal	0	0.021	0.023	-0.002	0.279	1
HSPB8	SSc	GERD	Prox	Suprabasal	0	0.194	0.2	-0.006	0.279	1
ASMTL	SSc	GERD	Prox	Suprabasal	0.003	0.166	0.161	0.005	0.279	1
POT1	SSc	GERD	Prox	Suprabasal	0.001	0.051	0.048	0.003	0.279	1
CMTM4	SSc	GERD	Prox	Suprabasal	0.003	0.094	0.09	0.004	0.279	1
FAM83F	SSc	GERD	Prox	Suprabasal	-0.004	0.327	0.33	-0.003	0.279	1
CEP83	SSc	GERD	Prox	Suprabasal	-0.004	0.134	0.138	-0.004	0.28	1
ARMCX5	SSc	GERD	Prox	Suprabasal	-0.003	0.083	0.087	-0.004	0.28	1
FAS	SSc	GERD	Prox	Suprabasal	0.002	0.178	0.172	0.006	0.28	1
METTL16	SSc	GERD	Prox	Suprabasal	-0.002	0.154	0.158	-0.004	0.28	1
PTEN	SSc	GERD	Prox	Suprabasal	0.01	0.544	0.55	-0.006	0.281	1
TMEM143	SSc	GERD	Prox	Suprabasal	-0.002	0.03	0.032	-0.002	0.281	1
CD320	SSc	GERD	Prox	Suprabasal	-0.003	0.058	0.061	-0.003	0.281	1
HNRNPA3	SSc	GERD	Prox	Suprabasal	-0.007	0.965	0.977	-0.012	0.281	1
ALKBH8	SSc	GERD	Prox	Suprabasal	-0.002	0.066	0.069	-0.003	0.281	1
AL161431.1	SSc	GERD	Prox	Suprabasal	0.003	0.048	0.046	0.002	0.282	1
LINC02031	SSc	GERD	Prox	Suprabasal	0.001	0.023	0.021	0.002	0.282	1
C20orf96	SSc	GERD	Prox	Suprabasal	-0.002	0.03	0.032	-0.002	0.282	1
FAF2	SSc	GERD	Prox	Suprabasal	0	0.353	0.361	-0.008	0.282	1
TBK1	SSc	GERD	Prox	Suprabasal	-0.001	0.214	0.221	-0.007	0.282	1
CARD8	SSc	GERD	Prox	Suprabasal	-0.001	0.084	0.08	0.004	0.282	1
BORA	SSc	GERD	Prox	Suprabasal	0.001	0.03	0.028	0.002	0.283	1
GNAS	SSc	GERD	Prox	Suprabasal	-0.006	0.994	0.998	-0.004	0.283	1
NEK4	SSc	GERD	Prox	Suprabasal	0.002	0.071	0.068	0.003	0.284	1
BRAP	SSc	GERD	Prox	Suprabasal	0.003	0.158	0.153	0.005	0.284	1
NHSL1	SSc	GERD	Prox	Suprabasal	0	0.16	0.165	-0.005	0.284	1
TLR3	SSc	GERD	Prox	Suprabasal	-0.001	0.159	0.164	-0.005	0.284	1
SEZ6L2	SSc	GERD	Prox	Suprabasal	0	0.014	0.013	0.001	0.284	1
ZNF143	SSc	GERD	Prox	Suprabasal	0	0.17	0.176	-0.006	0.284	1
GGCT	SSc	GERD	Prox	Suprabasal	-0.001	0.921	0.94	-0.019	0.284	1
FGFR1OP	SSc	GERD	Prox	Suprabasal	0.004	0.088	0.085	0.003	0.285	1
DDOST	SSc	GERD	Prox	Suprabasal	-0.003	0.702	0.72	-0.018	0.285	1
ZNF223	SSc	GERD	Prox	Suprabasal	0.001	0.04	0.037	0.003	0.286	1
CYP2C18	SSc	GERD	Prox	Suprabasal	0.006	0.422	0.419	0.003	0.286	1
LINC01504	SSc	GERD	Prox	Suprabasal	-0.001	0.016	0.018	-0.002	0.286	1
NPIPB5	SSc	GERD	Prox	Suprabasal	-0.002	0.035	0.037	-0.002	0.287	1
TMEM45A	SSc	GERD	Prox	Suprabasal	0.022	0.218	0.216	0.002	0.287	1
PRMT5	SSc	GERD	Prox	Suprabasal	-0.002	0.29	0.295	-0.005	0.287	1
AL161645.1	SSc	GERD	Prox	Suprabasal	0	0.011	0.012	-0.001	0.287	1
CCDC152	SSc	GERD	Prox	Suprabasal	0.001	0.029	0.027	0.002	0.287	1
WARS2-AS1	SSc	GERD	Prox	Suprabasal	-0.001	0.02	0.021	-0.001	0.288	1
C2orf68	SSc	GERD	Prox	Suprabasal	-0.001	0.226	0.232	-0.006	0.288	1
BCAS1	SSc	GERD	Prox	Suprabasal	-0.001	0.037	0.04	-0.003	0.288	1
HYAL3	SSc	GERD	Prox	Suprabasal	0.001	0.062	0.059	0.003	0.288	1
TMEM189	SSc	GERD	Prox	Suprabasal	0.007	0.348	0.344	0.004	0.288	1
LINC01023	SSc	GERD	Prox	Suprabasal	0.002	0.062	0.059	0.003	0.288	1
NOD2	SSc	GERD	Prox	Suprabasal	-0.002	0.122	0.126	-0.004	0.289	1
PLP2	SSc	GERD	Prox	Suprabasal	-0.004	0.992	0.997	-0.005	0.289	1
RRM2	SSc	GERD	Prox	Suprabasal	0.001	0.027	0.024	0.003	0.289	1
NDUFA8	SSc	GERD	Prox	Suprabasal	0.004	0.8	0.813	-0.013	0.289	1
PPP6R3	SSc	GERD	Prox	Suprabasal	-0.001	0.265	0.271	-0.006	0.289	1
AC027097.1	SSc	GERD	Prox	Suprabasal	0.001	0.027	0.025	0.002	0.29	1
COASY	SSc	GERD	Prox	Suprabasal	0.009	0.485	0.484	0.001	0.29	1
CENPK	SSc	GERD	Prox	Suprabasal	0	0.033	0.03	0.003	0.29	1
SNX14	SSc	GERD	Prox	Suprabasal	0.004	0.204	0.199	0.005	0.29	1
ANG	SSc	GERD	Prox	Suprabasal	-0.002	0.11	0.114	-0.004	0.29	1
CDS1	SSc	GERD	Prox	Suprabasal	0.007	0.386	0.382	0.004	0.29	1
AP1M1	SSc	GERD	Prox	Suprabasal	0.003	0.205	0.199	0.006	0.291	1
CXCL17	SSc	GERD	Prox	Suprabasal	0.002	0.791	0.818	-0.027	0.291	1
C6orf99	SSc	GERD	Prox	Suprabasal	-0.001	0.015	0.016	-0.001	0.291	1
SIMC1	SSc	GERD	Prox	Suprabasal	0.001	0.027	0.025	0.002	0.291	1
ATF7	SSc	GERD	Prox	Suprabasal	-0.001	0.469	0.478	-0.009	0.291	1
DDX39B	SSc	GERD	Prox	Suprabasal	0.007	0.725	0.741	-0.016	0.291	1
TMEM202-AS1	SSc	GERD	Prox	Suprabasal	-0.001	0.011	0.013	-0.002	0.291	1
ZNF585A	SSc	GERD	Prox	Suprabasal	0.006	0.283	0.279	0.004	0.292	1
HLA-DQA1	SSc	GERD	Prox	Suprabasal	0.001	0.019	0.017	0.002	0.292	1
ACSS1	SSc	GERD	Prox	Suprabasal	-0.004	0.111	0.114	-0.003	0.292	1
ASCC2	SSc	GERD	Prox	Suprabasal	0	0.425	0.432	-0.007	0.292	1
SLC38A6	SSc	GERD	Prox	Suprabasal	0	0.042	0.039	0.003	0.292	1
UBE3B	SSc	GERD	Prox	Suprabasal	0	0.224	0.23	-0.006	0.292	1
DHRS3	SSc	GERD	Prox	Suprabasal	0.009	0.576	0.582	-0.006	0.292	1
STKLD1	SSc	GERD	Prox	Suprabasal	0	0.012	0.014	-0.002	0.292	1
SIN3B	SSc	GERD	Prox	Suprabasal	-0.001	0.17	0.174	-0.004	0.292	1
COPS7B	SSc	GERD	Prox	Suprabasal	0	0.131	0.126	0.005	0.292	1
ADGRL1	SSc	GERD	Prox	Suprabasal	0.001	0.026	0.024	0.002	0.292	1
B4GALT1	SSc	GERD	Prox	Suprabasal	0	0.356	0.362	-0.006	0.293	1
LRRC8D	SSc	GERD	Prox	Suprabasal	0.001	0.05	0.047	0.003	0.293	1
MRPL48	SSc	GERD	Prox	Suprabasal	0.001	0.386	0.393	-0.007	0.293	1
AGAP4	SSc	GERD	Prox	Suprabasal	0.001	0.014	0.013	0.001	0.293	1
TMEM80	SSc	GERD	Prox	Suprabasal	-0.001	0.15	0.155	-0.005	0.294	1
AC087500.1	SSc	GERD	Prox	Suprabasal	0.001	0.019	0.017	0.002	0.294	1
SNRPD2	SSc	GERD	Prox	Suprabasal	-0.003	0.978	0.981	-0.003	0.294	1
ABHD16A	SSc	GERD	Prox	Suprabasal	0	0.415	0.424	-0.009	0.294	1
LSM14A	SSc	GERD	Prox	Suprabasal	0.009	0.526	0.528	-0.002	0.294	1
ZNF563	SSc	GERD	Prox	Suprabasal	-0.002	0.065	0.068	-0.003	0.295	1
PNO1	SSc	GERD	Prox	Suprabasal	0.007	0.295	0.29	0.005	0.296	1
USPL1	SSc	GERD	Prox	Suprabasal	-0.002	0.099	0.102	-0.003	0.296	1
MTMR9	SSc	GERD	Prox	Suprabasal	0.003	0.113	0.109	0.004	0.297	1
INIP	SSc	GERD	Prox	Suprabasal	0.004	0.244	0.239	0.005	0.297	1
KBTBD6	SSc	GERD	Prox	Suprabasal	0.001	0.04	0.037	0.003	0.297	1
PDE6D	SSc	GERD	Prox	Suprabasal	-0.001	0.178	0.182	-0.004	0.297	1
AC009961.1	SSc	GERD	Prox	Suprabasal	-0.001	0.026	0.028	-0.002	0.297	1
GABPB1-IT1	SSc	GERD	Prox	Suprabasal	0.004	0.151	0.146	0.005	0.298	1
AL161785.1	SSc	GERD	Prox	Suprabasal	-0.001	0.014	0.015	-0.001	0.298	1
PARD6A	SSc	GERD	Prox	Suprabasal	-0.002	0.031	0.033	-0.002	0.298	1
AC008875.3	SSc	GERD	Prox	Suprabasal	0	0.013	0.015	-0.002	0.298	1
GIN1	SSc	GERD	Prox	Suprabasal	0.003	0.113	0.109	0.004	0.298	1
ANKAR	SSc	GERD	Prox	Suprabasal	-0.001	0.028	0.03	-0.002	0.299	1
C6orf52	SSc	GERD	Prox	Suprabasal	0.001	0.021	0.02	0.001	0.299	1
RNF5	SSc	GERD	Prox	Suprabasal	0.008	0.424	0.421	0.003	0.299	1
AL135925.1	SSc	GERD	Prox	Suprabasal	0.001	0.047	0.044	0.003	0.299	1
BMP2K	SSc	GERD	Prox	Suprabasal	0.001	0.23	0.236	-0.006	0.299	1
RUFY2	SSc	GERD	Prox	Suprabasal	0	0.273	0.28	-0.007	0.299	1
DNAJC27	SSc	GERD	Prox	Suprabasal	-0.002	0.051	0.053	-0.002	0.299	1
ZNF652	SSc	GERD	Prox	Suprabasal	-0.002	0.205	0.209	-0.004	0.3	1
S1PR2	SSc	GERD	Prox	Suprabasal	0.001	0.015	0.013	0.002	0.3	1
WDR59	SSc	GERD	Prox	Suprabasal	0.002	0.159	0.154	0.005	0.301	1
GTF2A1	SSc	GERD	Prox	Suprabasal	0.004	0.273	0.267	0.006	0.301	1
BRD8	SSc	GERD	Prox	Suprabasal	0.003	0.227	0.221	0.006	0.301	1
RSAD1	SSc	GERD	Prox	Suprabasal	-0.003	0.087	0.09	-0.003	0.301	1
ZNF566	SSc	GERD	Prox	Suprabasal	-0.002	0.045	0.047	-0.002	0.302	1
LRRC41	SSc	GERD	Prox	Suprabasal	0.007	0.401	0.399	0.002	0.302	1
HK1	SSc	GERD	Prox	Suprabasal	-0.001	0.726	0.746	-0.02	0.302	1
HS1BP3	SSc	GERD	Prox	Suprabasal	-0.005	0.129	0.132	-0.003	0.303	1
IQCC	SSc	GERD	Prox	Suprabasal	-0.001	0.011	0.012	-0.001	0.303	1
FAM107B	SSc	GERD	Prox	Suprabasal	-0.001	0.038	0.04	-0.002	0.303	1
ZMYND15	SSc	GERD	Prox	Suprabasal	0.001	0.013	0.011	0.002	0.303	1
C17orf100	SSc	GERD	Prox	Suprabasal	-0.002	0.034	0.036	-0.002	0.303	1
KCNK10	SSc	GERD	Prox	Suprabasal	0	0.033	0.031	0.002	0.303	1
ZC3H15	SSc	GERD	Prox	Suprabasal	0.004	0.857	0.876	-0.019	0.304	1
NUP42	SSc	GERD	Prox	Suprabasal	0.003	0.29	0.284	0.006	0.304	1
ZNF77	SSc	GERD	Prox	Suprabasal	0.001	0.061	0.058	0.003	0.304	1
PTPN20	SSc	GERD	Prox	Suprabasal	-0.001	0.044	0.047	-0.003	0.304	1
ZNF526	SSc	GERD	Prox	Suprabasal	-0.001	0.036	0.038	-0.002	0.304	1
PRICKLE2	SSc	GERD	Prox	Suprabasal	-0.001	0.066	0.063	0.003	0.304	1
UBE2D3-AS1	SSc	GERD	Prox	Suprabasal	0	0.03	0.028	0.002	0.304	1
NPEPPS	SSc	GERD	Prox	Suprabasal	0.008	0.59	0.595	-0.005	0.304	1
RANGAP1	SSc	GERD	Prox	Suprabasal	0	0.386	0.396	-0.01	0.305	1
AP001160.3	SSc	GERD	Prox	Suprabasal	-0.001	0.053	0.056	-0.003	0.305	1
MST1	SSc	GERD	Prox	Suprabasal	-0.001	0.022	0.024	-0.002	0.306	1
CBWD3	SSc	GERD	Prox	Suprabasal	-0.001	0.053	0.056	-0.003	0.306	1
SENP8	SSc	GERD	Prox	Suprabasal	-0.002	0.056	0.058	-0.002	0.306	1
ZNF555	SSc	GERD	Prox	Suprabasal	-0.001	0.03	0.032	-0.002	0.306	1
AC087190.1	SSc	GERD	Prox	Suprabasal	0.001	0.042	0.039	0.003	0.306	1
WDR75	SSc	GERD	Prox	Suprabasal	0.004	0.236	0.23	0.006	0.306	1
ZNF197	SSc	GERD	Prox	Suprabasal	-0.001	0.091	0.095	-0.004	0.307	1
HOXB-AS1	SSc	GERD	Prox	Suprabasal	0	0.025	0.027	-0.002	0.307	1
AC083973.1	SSc	GERD	Prox	Suprabasal	0.001	0.027	0.025	0.002	0.307	1
OPA1	SSc	GERD	Prox	Suprabasal	0.007	0.326	0.323	0.003	0.307	1
ULBP1	SSc	GERD	Prox	Suprabasal	0.001	0.02	0.019	0.001	0.308	1
ENTPD3	SSc	GERD	Prox	Suprabasal	-0.002	0.081	0.084	-0.003	0.308	1
USP11	SSc	GERD	Prox	Suprabasal	0.002	0.111	0.107	0.004	0.308	1
SPAG7	SSc	GERD	Prox	Suprabasal	0.005	0.681	0.692	-0.011	0.308	1
TONSL	SSc	GERD	Prox	Suprabasal	0	0.015	0.013	0.002	0.308	1
MLIP	SSc	GERD	Prox	Suprabasal	0	0.039	0.041	-0.002	0.308	1
KIN	SSc	GERD	Prox	Suprabasal	0.005	0.338	0.332	0.006	0.308	1
ZNF326	SSc	GERD	Prox	Suprabasal	0.002	0.598	0.615	-0.017	0.308	1
ZBTB41	SSc	GERD	Prox	Suprabasal	0.002	0.13	0.125	0.005	0.308	1
CLCN1	SSc	GERD	Prox	Suprabasal	-0.001	0.026	0.028	-0.002	0.309	1
GPAT3	SSc	GERD	Prox	Suprabasal	0.001	0.019	0.017	0.002	0.309	1
CEP95	SSc	GERD	Prox	Suprabasal	0	0.176	0.181	-0.005	0.309	1
HMGB2	SSc	GERD	Prox	Suprabasal	-0.004	0.543	0.548	-0.005	0.309	1
NME3	SSc	GERD	Prox	Suprabasal	0.005	0.607	0.603	0.004	0.309	1
ADAT2	SSc	GERD	Prox	Suprabasal	0.001	0.118	0.113	0.005	0.309	1
CPNE8	SSc	GERD	Prox	Suprabasal	0.002	0.065	0.062	0.003	0.31	1
KLHDC7A	SSc	GERD	Prox	Suprabasal	0	0.016	0.014	0.002	0.31	1
ZCCHC17	SSc	GERD	Prox	Suprabasal	0.001	0.484	0.493	-0.009	0.31	1
KPNA2	SSc	GERD	Prox	Suprabasal	0.005	0.217	0.212	0.005	0.311	1
ELOA-AS1	SSc	GERD	Prox	Suprabasal	-0.001	0.044	0.047	-0.003	0.311	1
RRAS2	SSc	GERD	Prox	Suprabasal	-0.002	0.145	0.149	-0.004	0.311	1
SLC9A9	SSc	GERD	Prox	Suprabasal	-0.001	0.291	0.296	-0.005	0.311	1
PIAS1	SSc	GERD	Prox	Suprabasal	0.006	0.297	0.293	0.004	0.312	1
PI4K2B	SSc	GERD	Prox	Suprabasal	-0.002	0.202	0.207	-0.005	0.312	1
STAM2	SSc	GERD	Prox	Suprabasal	-0.001	0.291	0.298	-0.007	0.312	1
HADHB	SSc	GERD	Prox	Suprabasal	-0.002	0.786	0.81	-0.024	0.312	1
DXO	SSc	GERD	Prox	Suprabasal	-0.001	0.084	0.087	-0.003	0.312	1
G6PC3	SSc	GERD	Prox	Suprabasal	0.001	0.149	0.143	0.006	0.312	1
PPP2R5D	SSc	GERD	Prox	Suprabasal	0.002	0.119	0.115	0.004	0.312	1
TSPAN4	SSc	GERD	Prox	Suprabasal	0.002	0.055	0.053	0.002	0.313	1
MAFIP	SSc	GERD	Prox	Suprabasal	0	0.02	0.018	0.002	0.313	1
AC113410.4	SSc	GERD	Prox	Suprabasal	0	0.026	0.024	0.002	0.314	1
KPTN	SSc	GERD	Prox	Suprabasal	-0.003	0.106	0.11	-0.004	0.314	1
EXOSC10-AS1	SSc	GERD	Prox	Suprabasal	0	0.034	0.032	0.002	0.314	1
BCS1L	SSc	GERD	Prox	Suprabasal	-0.004	0.26	0.263	-0.003	0.314	1
AP000787.1	SSc	GERD	Prox	Suprabasal	-0.001	0.011	0.012	-0.001	0.315	1
ZNF879	SSc	GERD	Prox	Suprabasal	0.001	0.017	0.015	0.002	0.315	1
OARD1	SSc	GERD	Prox	Suprabasal	-0.002	0.545	0.556	-0.011	0.316	1
SLC11A2	SSc	GERD	Prox	Suprabasal	-0.001	0.19	0.194	-0.004	0.316	1
SCYL1	SSc	GERD	Prox	Suprabasal	0	0.272	0.279	-0.007	0.316	1
MAN2C1	SSc	GERD	Prox	Suprabasal	0.004	0.147	0.143	0.004	0.316	1
PTCH1	SSc	GERD	Prox	Suprabasal	-0.002	0.022	0.024	-0.002	0.316	1
AL031666.1	SSc	GERD	Prox	Suprabasal	0	0.015	0.013	0.002	0.316	1
PRKCI	SSc	GERD	Prox	Suprabasal	0.009	0.31	0.308	0.002	0.317	1
WDFY3-AS2	SSc	GERD	Prox	Suprabasal	-0.001	0.032	0.034	-0.002	0.317	1
C21orf91	SSc	GERD	Prox	Suprabasal	-0.002	0.138	0.141	-0.003	0.317	1
ZC3HAV1	SSc	GERD	Prox	Suprabasal	-0.001	0.369	0.377	-0.008	0.317	1
ACOX1	SSc	GERD	Prox	Suprabasal	0.002	0.38	0.391	-0.011	0.317	1
TMEM42	SSc	GERD	Prox	Suprabasal	0.004	0.224	0.218	0.006	0.317	1
TRIM33	SSc	GERD	Prox	Suprabasal	0.006	0.337	0.333	0.004	0.317	1
ZNF570	SSc	GERD	Prox	Suprabasal	0.001	0.05	0.047	0.003	0.318	1
MAPK7	SSc	GERD	Prox	Suprabasal	-0.001	0.156	0.16	-0.004	0.318	1
SNX7	SSc	GERD	Prox	Suprabasal	0.007	0.437	0.435	0.002	0.318	1
RNF214	SSc	GERD	Prox	Suprabasal	0.004	0.234	0.23	0.004	0.319	1
TMEM216	SSc	GERD	Prox	Suprabasal	0.003	0.164	0.158	0.006	0.319	1
SLC27A5	SSc	GERD	Prox	Suprabasal	0	0.188	0.181	0.007	0.319	1
PTPN6	SSc	GERD	Prox	Suprabasal	0.002	0.136	0.131	0.005	0.319	1
ZNF70	SSc	GERD	Prox	Suprabasal	-0.001	0.013	0.014	-0.001	0.32	1
TSIX	SSc	GERD	Prox	Suprabasal	0.003	0.02	0.019	0.001	0.32	1
OGA	SSc	GERD	Prox	Suprabasal	0.007	0.396	0.392	0.004	0.32	1
FGD1	SSc	GERD	Prox	Suprabasal	0.001	0.049	0.046	0.003	0.32	1
ZNF140	SSc	GERD	Prox	Suprabasal	0.003	0.088	0.084	0.004	0.321	1
C1orf174	SSc	GERD	Prox	Suprabasal	-0.002	0.244	0.248	-0.004	0.321	1
ZC3H18	SSc	GERD	Prox	Suprabasal	-0.003	0.274	0.278	-0.004	0.321	1
MFSD14A	SSc	GERD	Prox	Suprabasal	-0.001	0.233	0.238	-0.005	0.322	1
PIM2	SSc	GERD	Prox	Suprabasal	0.001	0.014	0.013	0.001	0.322	1
ZNF559	SSc	GERD	Prox	Suprabasal	0	0.019	0.017	0.002	0.322	1
SPRED2	SSc	GERD	Prox	Suprabasal	-0.001	0.042	0.045	-0.003	0.322	1
GSAP	SSc	GERD	Prox	Suprabasal	-0.001	0.044	0.047	-0.003	0.322	1
NRL	SSc	GERD	Prox	Suprabasal	-0.001	0.02	0.022	-0.002	0.323	1
THNSL1	SSc	GERD	Prox	Suprabasal	-0.002	0.039	0.042	-0.003	0.323	1
DHX32	SSc	GERD	Prox	Suprabasal	0.005	0.258	0.253	0.005	0.323	1
VPS33A	SSc	GERD	Prox	Suprabasal	0	0.171	0.166	0.005	0.324	1
RNF25	SSc	GERD	Prox	Suprabasal	0.002	0.098	0.094	0.004	0.324	1
AC084018.2	SSc	GERD	Prox	Suprabasal	0	0.014	0.015	-0.001	0.324	1
CEP44	SSc	GERD	Prox	Suprabasal	0.002	0.129	0.124	0.005	0.324	1
PPP1R12B	SSc	GERD	Prox	Suprabasal	-0.001	0.067	0.07	-0.003	0.325	1
CBFA2T3	SSc	GERD	Prox	Suprabasal	-0.004	0.063	0.065	-0.002	0.325	1
NEK1	SSc	GERD	Prox	Suprabasal	0.002	0.158	0.152	0.006	0.325	1
TTC14	SSc	GERD	Prox	Suprabasal	0.004	0.214	0.209	0.005	0.325	1
USP34	SSc	GERD	Prox	Suprabasal	0.007	0.408	0.405	0.003	0.325	1
PCM1	SSc	GERD	Prox	Suprabasal	-0.001	0.529	0.54	-0.011	0.326	1
GAREM1	SSc	GERD	Prox	Suprabasal	0.006	0.228	0.225	0.003	0.326	1
TBC1D32	SSc	GERD	Prox	Suprabasal	-0.001	0.039	0.041	-0.002	0.326	1
SFXN2	SSc	GERD	Prox	Suprabasal	-0.002	0.04	0.042	-0.002	0.326	1
MSH2	SSc	GERD	Prox	Suprabasal	0.003	0.156	0.151	0.005	0.326	1
LINC01473	SSc	GERD	Prox	Suprabasal	-0.001	0.014	0.015	-0.001	0.326	1
SMTN	SSc	GERD	Prox	Suprabasal	0.001	0.016	0.015	0.001	0.326	1
AC015982.2	SSc	GERD	Prox	Suprabasal	0	0.026	0.024	0.002	0.326	1
GOLT1B	SSc	GERD	Prox	Suprabasal	0.005	0.28	0.275	0.005	0.327	1
RABGGTB	SSc	GERD	Prox	Suprabasal	0.006	0.432	0.427	0.005	0.328	1
WDR77	SSc	GERD	Prox	Suprabasal	0.004	0.271	0.264	0.007	0.328	1
DCTN6	SSc	GERD	Prox	Suprabasal	0.007	0.549	0.551	-0.002	0.328	1
TRIM69	SSc	GERD	Prox	Suprabasal	0.002	0.334	0.327	0.007	0.328	1
OBI1	SSc	GERD	Prox	Suprabasal	-0.002	0.138	0.142	-0.004	0.329	1
ARFIP2	SSc	GERD	Prox	Suprabasal	0.006	0.391	0.386	0.005	0.329	1
CABLES2	SSc	GERD	Prox	Suprabasal	-0.001	0.012	0.013	-0.001	0.329	1
RAB28	SSc	GERD	Prox	Suprabasal	0.003	0.166	0.162	0.004	0.33	1
ALG10B	SSc	GERD	Prox	Suprabasal	0.001	0.028	0.026	0.002	0.33	1
AC106791.1	SSc	GERD	Prox	Suprabasal	0	0.025	0.023	0.002	0.33	1
PSMD9	SSc	GERD	Prox	Suprabasal	-0.004	0.802	0.824	-0.022	0.33	1
C6orf47	SSc	GERD	Prox	Suprabasal	0.005	0.27	0.265	0.005	0.33	1
AL358852.1	SSc	GERD	Prox	Suprabasal	0	0.049	0.052	-0.003	0.331	1
ZNF845	SSc	GERD	Prox	Suprabasal	0	0.039	0.036	0.003	0.331	1
RIC3	SSc	GERD	Prox	Suprabasal	-0.002	0.122	0.125	-0.003	0.332	1
E2F5	SSc	GERD	Prox	Suprabasal	-0.001	0.044	0.046	-0.002	0.332	1
RNF111	SSc	GERD	Prox	Suprabasal	0.004	0.191	0.187	0.004	0.332	1
TMEM132B	SSc	GERD	Prox	Suprabasal	0.001	0.019	0.017	0.002	0.333	1
CD68	SSc	GERD	Prox	Suprabasal	0.005	0.212	0.207	0.005	0.333	1
CKS1B	SSc	GERD	Prox	Suprabasal	0	0.366	0.375	-0.009	0.333	1
ABHD15	SSc	GERD	Prox	Suprabasal	0.001	0.039	0.037	0.002	0.334	1
HTATSF1	SSc	GERD	Prox	Suprabasal	0.008	0.417	0.416	0.001	0.334	1
AC012063.1	SSc	GERD	Prox	Suprabasal	-0.001	0.015	0.016	-0.001	0.334	1
EIF1	SSc	GERD	Prox	Suprabasal	-0.004	0.999	1	-0.001	0.334	1
ASCL2	SSc	GERD	Prox	Suprabasal	-0.003	0.034	0.036	-0.002	0.334	1
ELOA	SSc	GERD	Prox	Suprabasal	0.007	0.423	0.422	0.001	0.334	1
ZNF519	SSc	GERD	Prox	Suprabasal	0	0.057	0.06	-0.003	0.335	1
DCAKD	SSc	GERD	Prox	Suprabasal	0.002	0.15	0.145	0.005	0.335	1
RNF14	SSc	GERD	Prox	Suprabasal	0.002	0.181	0.176	0.005	0.335	1
DGKZ	SSc	GERD	Prox	Suprabasal	0.003	0.207	0.202	0.005	0.336	1
NAXE	SSc	GERD	Prox	Suprabasal	0.007	0.655	0.658	-0.003	0.336	1
INTS6L	SSc	GERD	Prox	Suprabasal	-0.001	0.039	0.041	-0.002	0.336	1
RRP1	SSc	GERD	Prox	Suprabasal	0.007	0.479	0.478	0.001	0.336	1
LPP-AS2	SSc	GERD	Prox	Suprabasal	0.001	0.017	0.015	0.002	0.336	1
RPIA	SSc	GERD	Prox	Suprabasal	0	0.448	0.456	-0.008	0.337	1
AC253572.2	SSc	GERD	Prox	Suprabasal	-0.001	0.026	0.028	-0.002	0.337	1
MUL1	SSc	GERD	Prox	Suprabasal	0.003	0.129	0.125	0.004	0.337	1
RBAK	SSc	GERD	Prox	Suprabasal	0	0.128	0.132	-0.004	0.337	1
AC009133.1	SSc	GERD	Prox	Suprabasal	0	0.02	0.018	0.002	0.337	1
PIP5K1A	SSc	GERD	Prox	Suprabasal	0.004	0.127	0.123	0.004	0.337	1
MLYCD	SSc	GERD	Prox	Suprabasal	-0.001	0.145	0.149	-0.004	0.337	1
ZNF442	SSc	GERD	Prox	Suprabasal	0	0.018	0.019	-0.001	0.337	1
PLCD1	SSc	GERD	Prox	Suprabasal	0.008	0.326	0.324	0.002	0.338	1
CDRT4	SSc	GERD	Prox	Suprabasal	0.001	0.023	0.022	0.001	0.338	1
WDR92	SSc	GERD	Prox	Suprabasal	-0.003	0.154	0.157	-0.003	0.338	1
NEU3	SSc	GERD	Prox	Suprabasal	0	0.018	0.019	-0.001	0.338	1
EIF2B1	SSc	GERD	Prox	Suprabasal	0.006	0.452	0.447	0.005	0.338	1
ARID1B	SSc	GERD	Prox	Suprabasal	-0.002	0.471	0.479	-0.008	0.338	1
TTC39B	SSc	GERD	Prox	Suprabasal	-0.001	0.203	0.208	-0.005	0.338	1
MED28	SSc	GERD	Prox	Suprabasal	-0.001	0.499	0.508	-0.009	0.338	1
FOXN2	SSc	GERD	Prox	Suprabasal	-0.003	0.071	0.073	-0.002	0.338	1
ATP2B1	SSc	GERD	Prox	Suprabasal	0.001	0.183	0.188	-0.005	0.339	1
C6orf132	SSc	GERD	Prox	Suprabasal	0.005	0.76	0.77	-0.01	0.339	1
SNHG31	SSc	GERD	Prox	Suprabasal	0.001	0.017	0.015	0.002	0.339	1
BNIP1	SSc	GERD	Prox	Suprabasal	0.002	0.212	0.207	0.005	0.339	1
FCMR	SSc	GERD	Prox	Suprabasal	0.001	0.036	0.034	0.002	0.339	1
TARS2	SSc	GERD	Prox	Suprabasal	-0.002	0.15	0.153	-0.003	0.339	1
ZNF169	SSc	GERD	Prox	Suprabasal	0.001	0.014	0.013	0.001	0.339	1
PLSCR3	SSc	GERD	Prox	Suprabasal	0	0.211	0.217	-0.006	0.34	1
SYCE3	SSc	GERD	Prox	Suprabasal	0	0.022	0.02	0.002	0.34	1
GINS1	SSc	GERD	Prox	Suprabasal	-0.001	0.03	0.032	-0.002	0.34	1
DHX35	SSc	GERD	Prox	Suprabasal	0.001	0.047	0.044	0.003	0.34	1
TFDP2	SSc	GERD	Prox	Suprabasal	-0.002	0.347	0.353	-0.006	0.341	1
GINS2	SSc	GERD	Prox	Suprabasal	-0.003	0.03	0.032	-0.002	0.341	1
HDDC3	SSc	GERD	Prox	Suprabasal	-0.001	0.369	0.372	-0.003	0.341	1
WARS2	SSc	GERD	Prox	Suprabasal	0.003	0.214	0.208	0.006	0.341	1
PRKAR1B	SSc	GERD	Prox	Suprabasal	0.002	0.163	0.157	0.006	0.342	1
IFT52	SSc	GERD	Prox	Suprabasal	0	0.183	0.187	-0.004	0.342	1
MAP3K9	SSc	GERD	Prox	Suprabasal	0.003	0.094	0.091	0.003	0.342	1
TBC1D20	SSc	GERD	Prox	Suprabasal	0.007	0.275	0.272	0.003	0.342	1
TERF1	SSc	GERD	Prox	Suprabasal	0.003	0.371	0.363	0.008	0.342	1
ELP2	SSc	GERD	Prox	Suprabasal	0.001	0.2	0.193	0.007	0.342	1
AIDA	SSc	GERD	Prox	Suprabasal	0.006	0.411	0.409	0.002	0.342	1
URB1-AS1	SSc	GERD	Prox	Suprabasal	-0.001	0.133	0.137	-0.004	0.343	1
ARL6IP4	SSc	GERD	Prox	Suprabasal	-0.007	0.955	0.97	-0.015	0.343	1
LIPE	SSc	GERD	Prox	Suprabasal	0.001	0.019	0.018	0.001	0.343	1
ALMS1	SSc	GERD	Prox	Suprabasal	0	0.037	0.035	0.002	0.343	1
KTI12	SSc	GERD	Prox	Suprabasal	0.002	0.1	0.096	0.004	0.344	1
MDM1	SSc	GERD	Prox	Suprabasal	-0.003	0.066	0.068	-0.002	0.344	1
ROBO3	SSc	GERD	Prox	Suprabasal	0	0.011	0.012	-0.001	0.344	1
AC011346.1	SSc	GERD	Prox	Suprabasal	0	0.017	0.019	-0.002	0.344	1
CD81	SSc	GERD	Prox	Suprabasal	0.014	0.707	0.732	-0.025	0.344	1
LRFN2	SSc	GERD	Prox	Suprabasal	0.001	0.027	0.026	0.001	0.344	1
N4BP1	SSc	GERD	Prox	Suprabasal	0.002	0.449	0.46	-0.011	0.344	1
ZNF440	SSc	GERD	Prox	Suprabasal	0.002	0.089	0.085	0.004	0.345	1
AL022311.1	SSc	GERD	Prox	Suprabasal	0.001	0.082	0.079	0.003	0.345	1
KAT2A	SSc	GERD	Prox	Suprabasal	0.002	0.11	0.106	0.004	0.345	1
PTK2	SSc	GERD	Prox	Suprabasal	0	0.197	0.202	-0.005	0.345	1
SPATA1	SSc	GERD	Prox	Suprabasal	0	0.016	0.018	-0.002	0.345	1
OBSCN	SSc	GERD	Prox	Suprabasal	-0.001	0.035	0.032	0.003	0.345	1
IMMP2L	SSc	GERD	Prox	Suprabasal	0.002	0.156	0.151	0.005	0.345	1
PSMD5	SSc	GERD	Prox	Suprabasal	0.003	0.247	0.241	0.006	0.346	1
FSTL3	SSc	GERD	Prox	Suprabasal	0.002	0.035	0.033	0.002	0.346	1
ZSCAN5A	SSc	GERD	Prox	Suprabasal	-0.002	0.054	0.057	-0.003	0.346	1
FBXO5	SSc	GERD	Prox	Suprabasal	-0.001	0.021	0.023	-0.002	0.346	1
AL050403.2	SSc	GERD	Prox	Suprabasal	0	0.013	0.014	-0.001	0.346	1
USP4	SSc	GERD	Prox	Suprabasal	0.007	0.271	0.267	0.004	0.346	1
SEC61A2	SSc	GERD	Prox	Suprabasal	-0.001	0.017	0.019	-0.002	0.347	1
PLEKHF1	SSc	GERD	Prox	Suprabasal	0	0.061	0.063	-0.002	0.347	1
ZC3H8	SSc	GERD	Prox	Suprabasal	0.006	0.478	0.472	0.006	0.347	1
EVA1B	SSc	GERD	Prox	Suprabasal	0	0.025	0.023	0.002	0.347	1
DHRS4-AS1	SSc	GERD	Prox	Suprabasal	-0.002	0.175	0.179	-0.004	0.348	1
SRSF1	SSc	GERD	Prox	Suprabasal	-0.001	0.457	0.464	-0.007	0.348	1
WDR35	SSc	GERD	Prox	Suprabasal	0	0.017	0.015	0.002	0.348	1
RBBP7	SSc	GERD	Prox	Suprabasal	0.001	0.585	0.602	-0.017	0.348	1
PLEK2	SSc	GERD	Prox	Suprabasal	0.002	0.208	0.202	0.006	0.348	1
LYSMD1	SSc	GERD	Prox	Suprabasal	0	0.034	0.032	0.002	0.348	1
TMEM106B	SSc	GERD	Prox	Suprabasal	0.006	0.451	0.448	0.003	0.348	1
ATP6V0A2	SSc	GERD	Prox	Suprabasal	0.003	0.088	0.084	0.004	0.349	1
FRAS1	SSc	GERD	Prox	Suprabasal	0.001	0.051	0.048	0.003	0.349	1
CPLANE2	SSc	GERD	Prox	Suprabasal	-0.001	0.041	0.043	-0.002	0.349	1
AGL	SSc	GERD	Prox	Suprabasal	0.007	0.408	0.405	0.003	0.349	1
SUN1	SSc	GERD	Prox	Suprabasal	-0.001	0.304	0.309	-0.005	0.349	1
FASTK	SSc	GERD	Prox	Suprabasal	0	0.573	0.59	-0.017	0.349	1
ANGPT2	SSc	GERD	Prox	Suprabasal	0.001	0.019	0.02	-0.001	0.349	1
RNFT1-DT	SSc	GERD	Prox	Suprabasal	0.001	0.058	0.055	0.003	0.349	1
POLR3C	SSc	GERD	Prox	Suprabasal	0.002	0.125	0.12	0.005	0.349	1
MFSD4A	SSc	GERD	Prox	Suprabasal	0	0.012	0.011	0.001	0.349	1
TTC9C	SSc	GERD	Prox	Suprabasal	0.002	0.194	0.189	0.005	0.349	1
TMEM187	SSc	GERD	Prox	Suprabasal	-0.002	0.145	0.149	-0.004	0.349	1
ANKIB1	SSc	GERD	Prox	Suprabasal	0.006	0.271	0.268	0.003	0.35	1
CR381653.1	SSc	GERD	Prox	Suprabasal	0	0.015	0.013	0.002	0.35	1
UBXN7	SSc	GERD	Prox	Suprabasal	0.003	0.219	0.215	0.004	0.35	1
SSBP3	SSc	GERD	Prox	Suprabasal	0	0.431	0.439	-0.008	0.35	1
SLC16A1-AS1	SSc	GERD	Prox	Suprabasal	0	0.022	0.023	-0.001	0.35	1
GAPVD1	SSc	GERD	Prox	Suprabasal	0	0.352	0.359	-0.007	0.35	1
SLAMF7	SSc	GERD	Prox	Suprabasal	0.001	0.032	0.03	0.002	0.35	1
SETD4	SSc	GERD	Prox	Suprabasal	0.003	0.142	0.138	0.004	0.35	1
SHLD2	SSc	GERD	Prox	Suprabasal	0.004	0.208	0.204	0.004	0.351	1
CYP27A1	SSc	GERD	Prox	Suprabasal	0.001	0.019	0.018	0.001	0.351	1
CENPE	SSc	GERD	Prox	Suprabasal	-0.001	0.034	0.036	-0.002	0.351	1
DYRK3	SSc	GERD	Prox	Suprabasal	0.001	0.037	0.035	0.002	0.351	1
TUBGCP4	SSc	GERD	Prox	Suprabasal	-0.002	0.137	0.14	-0.003	0.351	1
LAMP2	SSc	GERD	Prox	Suprabasal	0.005	0.801	0.816	-0.015	0.351	1
AC003102.1	SSc	GERD	Prox	Suprabasal	-0.001	0.047	0.05	-0.003	0.351	1
BTNL9	SSc	GERD	Prox	Suprabasal	-0.001	0.016	0.017	-0.001	0.351	1
ABHD2	SSc	GERD	Prox	Suprabasal	0.004	0.216	0.211	0.005	0.352	1
EED	SSc	GERD	Prox	Suprabasal	0.002	0.136	0.132	0.004	0.352	1
AC021016.2	SSc	GERD	Prox	Suprabasal	-0.001	0.011	0.013	-0.002	0.352	1
CIZ1	SSc	GERD	Prox	Suprabasal	0.006	0.255	0.252	0.003	0.352	1
YWHAQ	SSc	GERD	Prox	Suprabasal	-0.009	0.939	0.962	-0.023	0.353	1
TET2	SSc	GERD	Prox	Suprabasal	-0.001	0.274	0.279	-0.005	0.354	1
PATJ	SSc	GERD	Prox	Suprabasal	0.009	0.382	0.382	0	0.354	1
CRIM1-DT	SSc	GERD	Prox	Suprabasal	-0.001	0.054	0.057	-0.003	0.354	1
ANO9	SSc	GERD	Prox	Suprabasal	-0.001	0.114	0.117	-0.003	0.354	1
CCNB2	SSc	GERD	Prox	Suprabasal	-0.001	0.052	0.055	-0.003	0.355	1
LINC01431	SSc	GERD	Prox	Suprabasal	-0.001	0.02	0.022	-0.002	0.355	1
RNF144B	SSc	GERD	Prox	Suprabasal	0.003	0.197	0.193	0.004	0.355	1
ARL6IP6	SSc	GERD	Prox	Suprabasal	0.004	0.295	0.289	0.006	0.355	1
ZNF607	SSc	GERD	Prox	Suprabasal	0.001	0.039	0.037	0.002	0.355	1
CCNJ	SSc	GERD	Prox	Suprabasal	-0.002	0.025	0.027	-0.002	0.355	1
AL662884.3	SSc	GERD	Prox	Suprabasal	-0.001	0.029	0.031	-0.002	0.355	1
LAMTOR3	SSc	GERD	Prox	Suprabasal	0.001	0.552	0.564	-0.012	0.356	1
Z95331.1	SSc	GERD	Prox	Suprabasal	-0.001	0.014	0.015	-0.001	0.356	1
AAMP	SSc	GERD	Prox	Suprabasal	0.001	0.593	0.608	-0.015	0.356	1
CREBRF	SSc	GERD	Prox	Suprabasal	0.004	0.145	0.142	0.003	0.356	1
APH1A	SSc	GERD	Prox	Suprabasal	0.006	0.677	0.686	-0.009	0.356	1
MCOLN1	SSc	GERD	Prox	Suprabasal	0.001	0.147	0.142	0.005	0.356	1
CDYL2	SSc	GERD	Prox	Suprabasal	-0.001	0.011	0.012	-0.001	0.356	1
TRIM8	SSc	GERD	Prox	Suprabasal	-0.002	0.231	0.234	-0.003	0.357	1
ATP6V1C1	SSc	GERD	Prox	Suprabasal	0	0.228	0.232	-0.004	0.357	1
CUL2	SSc	GERD	Prox	Suprabasal	-0.002	0.347	0.351	-0.004	0.358	1
ATF6	SSc	GERD	Prox	Suprabasal	0.005	0.325	0.322	0.003	0.358	1
MELK	SSc	GERD	Prox	Suprabasal	0.001	0.025	0.024	0.001	0.358	1
VPS37C	SSc	GERD	Prox	Suprabasal	-0.002	0.118	0.122	-0.004	0.358	1
PRPS2	SSc	GERD	Prox	Suprabasal	0.002	0.216	0.21	0.006	0.358	1
AL359232.1	SSc	GERD	Prox	Suprabasal	0.001	0.012	0.011	0.001	0.359	1
SF3B1	SSc	GERD	Prox	Suprabasal	-0.004	0.697	0.709	-0.012	0.359	1
ATXN10	SSc	GERD	Prox	Suprabasal	-0.001	0.689	0.706	-0.017	0.36	1
CTPS2	SSc	GERD	Prox	Suprabasal	0	0.055	0.053	0.002	0.36	1
CNOT10	SSc	GERD	Prox	Suprabasal	-0.002	0.175	0.178	-0.003	0.36	1
PKD2	SSc	GERD	Prox	Suprabasal	0	0.063	0.06	0.003	0.36	1
RAB11FIP4	SSc	GERD	Prox	Suprabasal	0.003	0.132	0.128	0.004	0.361	1
AC097534.2	SSc	GERD	Prox	Suprabasal	0	0.019	0.021	-0.002	0.361	1
PAPOLG	SSc	GERD	Prox	Suprabasal	0.001	0.101	0.097	0.004	0.361	1
CCDC113	SSc	GERD	Prox	Suprabasal	-0.002	0.027	0.028	-0.001	0.361	1
MAVS	SSc	GERD	Prox	Suprabasal	0.005	0.241	0.236	0.005	0.361	1
SUPT7L	SSc	GERD	Prox	Suprabasal	0.002	0.129	0.124	0.005	0.362	1
MAOA	SSc	GERD	Prox	Suprabasal	0.005	0.66	0.665	-0.005	0.362	1
ZNF420	SSc	GERD	Prox	Suprabasal	-0.004	0.063	0.066	-0.003	0.362	1
ZBED1	SSc	GERD	Prox	Suprabasal	-0.003	0.103	0.106	-0.003	0.362	1
PPA1	SSc	GERD	Prox	Suprabasal	0.001	0.983	0.99	-0.007	0.363	1
FBXO48	SSc	GERD	Prox	Suprabasal	0.001	0.096	0.093	0.003	0.363	1
RIOK2	SSc	GERD	Prox	Suprabasal	-0.001	0.253	0.257	-0.004	0.363	1
COX18	SSc	GERD	Prox	Suprabasal	0.003	0.119	0.115	0.004	0.363	1
PHKB	SSc	GERD	Prox	Suprabasal	0	0.438	0.448	-0.01	0.363	1
TRNP1	SSc	GERD	Prox	Suprabasal	0.003	0.451	0.444	0.007	0.363	1
ZNF227	SSc	GERD	Prox	Suprabasal	0	0.051	0.048	0.003	0.363	1
AC074032.1	SSc	GERD	Prox	Suprabasal	-0.002	0.037	0.039	-0.002	0.364	1
KNL1	SSc	GERD	Prox	Suprabasal	0.001	0.013	0.012	0.001	0.364	1
ATF6B	SSc	GERD	Prox	Suprabasal	0.006	0.331	0.326	0.005	0.364	1
TTC13	SSc	GERD	Prox	Suprabasal	-0.001	0.04	0.042	-0.002	0.364	1
PPM1J	SSc	GERD	Prox	Suprabasal	0.001	0.042	0.039	0.003	0.364	1
ZNF324B	SSc	GERD	Prox	Suprabasal	-0.001	0.02	0.021	-0.001	0.364	1
GTF2F2	SSc	GERD	Prox	Suprabasal	0	0.583	0.599	-0.016	0.364	1
FAH	SSc	GERD	Prox	Suprabasal	0.003	0.254	0.248	0.006	0.364	1
CHKA	SSc	GERD	Prox	Suprabasal	0.001	0.02	0.019	0.001	0.365	1
AC002467.1	SSc	GERD	Prox	Suprabasal	-0.001	0.093	0.096	-0.003	0.365	1
NOP56	SSc	GERD	Prox	Suprabasal	0.01	0.553	0.557	-0.004	0.365	1
TTC30B	SSc	GERD	Prox	Suprabasal	-0.001	0.046	0.048	-0.002	0.365	1
ERC1	SSc	GERD	Prox	Suprabasal	0.006	0.321	0.317	0.004	0.365	1
EDRF1	SSc	GERD	Prox	Suprabasal	-0.002	0.1	0.103	-0.003	0.366	1
APBA3	SSc	GERD	Prox	Suprabasal	0.001	0.08	0.077	0.003	0.366	1
TMEM59	SSc	GERD	Prox	Suprabasal	-0.006	0.957	0.969	-0.012	0.366	1
MON2	SSc	GERD	Prox	Suprabasal	0.004	0.201	0.197	0.004	0.366	1
UBR4	SSc	GERD	Prox	Suprabasal	0.003	0.175	0.171	0.004	0.367	1
OSTC	SSc	GERD	Prox	Suprabasal	-0.007	0.893	0.92	-0.027	0.367	1
TRIM24	SSc	GERD	Prox	Suprabasal	0.003	0.314	0.308	0.006	0.367	1
ZNF497	SSc	GERD	Prox	Suprabasal	-0.001	0.015	0.016	-0.001	0.367	1
CCNK	SSc	GERD	Prox	Suprabasal	0.005	0.325	0.32	0.005	0.368	1
CBX6	SSc	GERD	Prox	Suprabasal	-0.001	0.05	0.053	-0.003	0.368	1
RAB11B	SSc	GERD	Prox	Suprabasal	0.001	0.493	0.503	-0.01	0.368	1
AC023043.1	SSc	GERD	Prox	Suprabasal	-0.002	0.057	0.059	-0.002	0.369	1
SNHG30	SSc	GERD	Prox	Suprabasal	0.001	0.15	0.145	0.005	0.369	1
LINC02595	SSc	GERD	Prox	Suprabasal	0	0.126	0.13	-0.004	0.369	1
GON4L	SSc	GERD	Prox	Suprabasal	-0.001	0.246	0.251	-0.005	0.37	1
AL355353.1	SSc	GERD	Prox	Suprabasal	0.001	0.033	0.031	0.002	0.37	1
COA7	SSc	GERD	Prox	Suprabasal	0.004	0.155	0.151	0.004	0.37	1
AL354740.1	SSc	GERD	Prox	Suprabasal	-0.002	0.057	0.059	-0.002	0.371	1
ACTRT3	SSc	GERD	Prox	Suprabasal	-0.001	0.016	0.018	-0.002	0.371	1
TOR3A	SSc	GERD	Prox	Suprabasal	-0.002	0.195	0.198	-0.003	0.371	1
ZNF281	SSc	GERD	Prox	Suprabasal	0.001	0.058	0.056	0.002	0.372	1
AL079303.1	SSc	GERD	Prox	Suprabasal	0	0.017	0.018	-0.001	0.372	1
STYX	SSc	GERD	Prox	Suprabasal	-0.001	0.218	0.223	-0.005	0.372	1
GORAB	SSc	GERD	Prox	Suprabasal	-0.001	0.053	0.055	-0.002	0.373	1
GNPNAT1	SSc	GERD	Prox	Suprabasal	0.002	0.262	0.255	0.007	0.373	1
REP15	SSc	GERD	Prox	Suprabasal	0	0.011	0.012	-0.001	0.373	1
CTSD	SSc	GERD	Prox	Suprabasal	-0.002	0.95	0.97	-0.02	0.373	1
GPR180	SSc	GERD	Prox	Suprabasal	0.003	0.118	0.115	0.003	0.373	1
C16orf91	SSc	GERD	Prox	Suprabasal	0.005	0.401	0.397	0.004	0.373	1
GNB4	SSc	GERD	Prox	Suprabasal	-0.001	0.261	0.264	-0.003	0.373	1
GALNT4	SSc	GERD	Prox	Suprabasal	0.001	0.054	0.051	0.003	0.374	1
POLR3F	SSc	GERD	Prox	Suprabasal	-0.003	0.114	0.117	-0.003	0.374	1
CEP68	SSc	GERD	Prox	Suprabasal	-0.001	0.076	0.079	-0.003	0.374	1
SRI	SSc	GERD	Prox	Suprabasal	-0.002	0.809	0.838	-0.029	0.375	1
FBXO10	SSc	GERD	Prox	Suprabasal	0.001	0.037	0.035	0.002	0.375	1
NIF3L1	SSc	GERD	Prox	Suprabasal	0.003	0.2	0.195	0.005	0.376	1
MRPL24	SSc	GERD	Prox	Suprabasal	0.005	0.482	0.475	0.007	0.376	1
STX17-AS1	SSc	GERD	Prox	Suprabasal	-0.001	0.148	0.151	-0.003	0.376	1
AHNAK2	SSc	GERD	Prox	Suprabasal	0.007	0.705	0.713	-0.008	0.376	1
GPN3	SSc	GERD	Prox	Suprabasal	-0.001	0.358	0.364	-0.006	0.376	1
TIMM9	SSc	GERD	Prox	Suprabasal	-0.002	0.439	0.442	-0.003	0.377	1
METTL27	SSc	GERD	Prox	Suprabasal	-0.001	0.039	0.041	-0.002	0.377	1
ZNF160	SSc	GERD	Prox	Suprabasal	0.003	0.116	0.113	0.003	0.377	1
ANKMY1	SSc	GERD	Prox	Suprabasal	-0.001	0.031	0.033	-0.002	0.377	1
ETV4	SSc	GERD	Prox	Suprabasal	-0.001	0.03	0.032	-0.002	0.377	1
EFCAB11	SSc	GERD	Prox	Suprabasal	0.002	0.163	0.158	0.005	0.377	1
PLEKHN1	SSc	GERD	Prox	Suprabasal	0.009	0.466	0.465	0.001	0.378	1
MTRF1L	SSc	GERD	Prox	Suprabasal	0.005	0.306	0.3	0.006	0.378	1
PCSK9	SSc	GERD	Prox	Suprabasal	0.001	0.03	0.028	0.002	0.378	1
CPSF6	SSc	GERD	Prox	Suprabasal	-0.003	0.401	0.404	-0.003	0.378	1
ZKSCAN3	SSc	GERD	Prox	Suprabasal	-0.001	0.023	0.024	-0.001	0.378	1
ANKRD16	SSc	GERD	Prox	Suprabasal	-0.004	0.142	0.144	-0.002	0.378	1
GTF2E1	SSc	GERD	Prox	Suprabasal	-0.001	0.06	0.063	-0.003	0.378	1
XRCC4	SSc	GERD	Prox	Suprabasal	0.002	0.138	0.134	0.004	0.378	1
GPATCH2L	SSc	GERD	Prox	Suprabasal	-0.001	0.19	0.195	-0.005	0.379	1
MGAT4A	SSc	GERD	Prox	Suprabasal	0.003	0.069	0.066	0.003	0.379	1
ZNF226	SSc	GERD	Prox	Suprabasal	-0.001	0.208	0.212	-0.004	0.379	1
MTHFD1	SSc	GERD	Prox	Suprabasal	0.004	0.244	0.24	0.004	0.379	1
ALG8	SSc	GERD	Prox	Suprabasal	0.002	0.165	0.16	0.005	0.379	1
UBE2J1	SSc	GERD	Prox	Suprabasal	0.002	0.45	0.462	-0.012	0.379	1
CENPN	SSc	GERD	Prox	Suprabasal	0.001	0.096	0.092	0.004	0.379	1
SMARCAD1	SSc	GERD	Prox	Suprabasal	-0.001	0.168	0.172	-0.004	0.38	1
OTUD1	SSc	GERD	Prox	Suprabasal	0	0.116	0.12	-0.004	0.38	1
PSMA2	SSc	GERD	Prox	Suprabasal	-0.007	0.946	0.968	-0.022	0.38	1
ZNF589	SSc	GERD	Prox	Suprabasal	-0.001	0.036	0.038	-0.002	0.38	1
FGD4	SSc	GERD	Prox	Suprabasal	0.004	0.219	0.215	0.004	0.38	1
AC007114.2	SSc	GERD	Prox	Suprabasal	-0.001	0.014	0.015	-0.001	0.38	1
ZP3	SSc	GERD	Prox	Suprabasal	-0.002	0.078	0.08	-0.002	0.381	1
ZNF569	SSc	GERD	Prox	Suprabasal	0.001	0.037	0.035	0.002	0.381	1
CPSF4	SSc	GERD	Prox	Suprabasal	0	0.194	0.199	-0.005	0.381	1
DIP2C	SSc	GERD	Prox	Suprabasal	0	0.031	0.033	-0.002	0.381	1
ACO1	SSc	GERD	Prox	Suprabasal	-0.001	0.206	0.21	-0.004	0.381	1
EDA	SSc	GERD	Prox	Suprabasal	0.001	0.017	0.015	0.002	0.381	1
TMPO	SSc	GERD	Prox	Suprabasal	0.002	0.355	0.349	0.006	0.381	1
FUBP1	SSc	GERD	Prox	Suprabasal	0.004	0.308	0.303	0.005	0.381	1
RAB29	SSc	GERD	Prox	Suprabasal	0	0.077	0.073	0.004	0.382	1
DLGAP4	SSc	GERD	Prox	Suprabasal	-0.001	0.281	0.285	-0.004	0.382	1
WDFY1	SSc	GERD	Prox	Suprabasal	0.004	0.234	0.229	0.005	0.382	1
TNKS2-AS1	SSc	GERD	Prox	Suprabasal	0	0.013	0.014	-0.001	0.382	1
IGHMBP2	SSc	GERD	Prox	Suprabasal	-0.001	0.074	0.077	-0.003	0.382	1
ZNF664	SSc	GERD	Prox	Suprabasal	0.003	0.165	0.161	0.004	0.382	1
CAMKK1	SSc	GERD	Prox	Suprabasal	0.001	0.028	0.027	0.001	0.383	1
BACE1	SSc	GERD	Prox	Suprabasal	0.002	0.159	0.155	0.004	0.383	1
RHOG	SSc	GERD	Prox	Suprabasal	0.007	0.492	0.489	0.003	0.383	1
INAFM1	SSc	GERD	Prox	Suprabasal	0.002	0.09	0.087	0.003	0.384	1
PDK1	SSc	GERD	Prox	Suprabasal	0	0.112	0.116	-0.004	0.384	1
F8	SSc	GERD	Prox	Suprabasal	0	0.012	0.013	-0.001	0.384	1
TMEM246	SSc	GERD	Prox	Suprabasal	0.005	0.289	0.285	0.004	0.384	1
HNRNPA1	SSc	GERD	Prox	Suprabasal	-0.001	0.969	0.979	-0.01	0.384	1
SFI1	SSc	GERD	Prox	Suprabasal	-0.002	0.04	0.042	-0.002	0.384	1
SCAMP1	SSc	GERD	Prox	Suprabasal	0.007	0.317	0.315	0.002	0.385	1
CRCP	SSc	GERD	Prox	Suprabasal	-0.001	0.353	0.359	-0.006	0.385	1
PPP1R3C	SSc	GERD	Prox	Suprabasal	-0.001	0.059	0.061	-0.002	0.385	1
TAF5	SSc	GERD	Prox	Suprabasal	0.001	0.038	0.036	0.002	0.386	1
SNRPA	SSc	GERD	Prox	Suprabasal	-0.002	0.48	0.488	-0.008	0.386	1
TNFAIP8	SSc	GERD	Prox	Suprabasal	0.008	0.565	0.567	-0.002	0.386	1
TCEAL1	SSc	GERD	Prox	Suprabasal	-0.001	0.135	0.138	-0.003	0.386	1
DUSP14	SSc	GERD	Prox	Suprabasal	-0.002	0.143	0.146	-0.003	0.387	1
GP1BB	SSc	GERD	Prox	Suprabasal	0.004	0.161	0.158	0.003	0.388	1
LARP4	SSc	GERD	Prox	Suprabasal	-0.002	0.397	0.403	-0.006	0.389	1
UHRF1BP1L	SSc	GERD	Prox	Suprabasal	0.002	0.093	0.09	0.003	0.389	1
BX324167.1	SSc	GERD	Prox	Suprabasal	0.001	0.015	0.014	0.001	0.389	1
BTAF1	SSc	GERD	Prox	Suprabasal	0.002	0.12	0.117	0.003	0.389	1
ANKLE2	SSc	GERD	Prox	Suprabasal	0.007	0.324	0.321	0.003	0.39	1
ILKAP	SSc	GERD	Prox	Suprabasal	0.006	0.322	0.319	0.003	0.39	1
GLIDR	SSc	GERD	Prox	Suprabasal	0.002	0.085	0.082	0.003	0.39	1
ENOPH1	SSc	GERD	Prox	Suprabasal	-0.001	0.451	0.457	-0.006	0.39	1
ZNF780A	SSc	GERD	Prox	Suprabasal	0.001	0.203	0.209	-0.006	0.39	1
CDK4	SSc	GERD	Prox	Suprabasal	0.007	0.37	0.365	0.005	0.391	1
FBXO38	SSc	GERD	Prox	Suprabasal	0.002	0.096	0.093	0.003	0.391	1
AL138762.1	SSc	GERD	Prox	Suprabasal	-0.001	0.019	0.02	-0.001	0.391	1
ZNF740	SSc	GERD	Prox	Suprabasal	0.001	0.083	0.08	0.003	0.392	1
MIGA2	SSc	GERD	Prox	Suprabasal	0.004	0.115	0.112	0.003	0.392	1
TECPR2	SSc	GERD	Prox	Suprabasal	0.002	0.081	0.078	0.003	0.393	1
LINC01091	SSc	GERD	Prox	Suprabasal	0.001	0.014	0.012	0.002	0.393	1
UBE2E3	SSc	GERD	Prox	Suprabasal	0.001	0.59	0.604	-0.014	0.393	1
GHR	SSc	GERD	Prox	Suprabasal	0.001	0.019	0.018	0.001	0.393	1
CLIP4	SSc	GERD	Prox	Suprabasal	0.003	0.216	0.21	0.006	0.394	1
NDUFS4	SSc	GERD	Prox	Suprabasal	0.003	0.893	0.917	-0.024	0.395	1
SMIM10L2B	SSc	GERD	Prox	Suprabasal	0	0.019	0.018	0.001	0.397	1
C10orf95	SSc	GERD	Prox	Suprabasal	0.001	0.034	0.032	0.002	0.397	1
GTDC1	SSc	GERD	Prox	Suprabasal	0.001	0.036	0.034	0.002	0.397	1
DSCC1	SSc	GERD	Prox	Suprabasal	0	0.021	0.02	0.001	0.397	1
KLHL17	SSc	GERD	Prox	Suprabasal	0	0.036	0.038	-0.002	0.397	1
GMIP	SSc	GERD	Prox	Suprabasal	-0.002	0.045	0.047	-0.002	0.398	1
CENPM	SSc	GERD	Prox	Suprabasal	-0.002	0.039	0.041	-0.002	0.398	1
ZNF654	SSc	GERD	Prox	Suprabasal	-0.001	0.148	0.151	-0.003	0.398	1
PYCR3	SSc	GERD	Prox	Suprabasal	0	0.091	0.094	-0.003	0.399	1
HPSE	SSc	GERD	Prox	Suprabasal	0.004	0.158	0.154	0.004	0.4	1
CERS5	SSc	GERD	Prox	Suprabasal	0.002	0.128	0.124	0.004	0.4	1
DYNC2H1	SSc	GERD	Prox	Suprabasal	-0.001	0.029	0.03	-0.001	0.4	1
BIVM	SSc	GERD	Prox	Suprabasal	0.001	0.077	0.074	0.003	0.4	1
ZBTB25	SSc	GERD	Prox	Suprabasal	-0.001	0.055	0.057	-0.002	0.401	1
TMEM238	SSc	GERD	Prox	Suprabasal	-0.007	0.935	0.956	-0.021	0.401	1
NPRL3	SSc	GERD	Prox	Suprabasal	-0.004	0.208	0.209	-0.001	0.401	1
SAMD10	SSc	GERD	Prox	Suprabasal	0	0.116	0.119	-0.003	0.401	1
AC025171.1	SSc	GERD	Prox	Suprabasal	0	0.028	0.03	-0.002	0.401	1
CDC42SE1	SSc	GERD	Prox	Suprabasal	0.007	0.694	0.699	-0.005	0.401	1
C15orf62	SSc	GERD	Prox	Suprabasal	0	0.042	0.044	-0.002	0.401	1
NAXD	SSc	GERD	Prox	Suprabasal	0.001	0.157	0.152	0.005	0.402	1
PTPN21	SSc	GERD	Prox	Suprabasal	0.001	0.081	0.078	0.003	0.402	1
ZNF3	SSc	GERD	Prox	Suprabasal	0.001	0.087	0.084	0.003	0.402	1
DOP1A	SSc	GERD	Prox	Suprabasal	-0.002	0.093	0.096	-0.003	0.402	1
KDM1B	SSc	GERD	Prox	Suprabasal	-0.002	0.181	0.184	-0.003	0.403	1
ERMAP	SSc	GERD	Prox	Suprabasal	-0.002	0.063	0.065	-0.002	0.403	1
FUT11	SSc	GERD	Prox	Suprabasal	0.003	0.081	0.079	0.002	0.403	1
VOPP1	SSc	GERD	Prox	Suprabasal	0.002	0.095	0.092	0.003	0.404	1
STK26	SSc	GERD	Prox	Suprabasal	0	0.197	0.202	-0.005	0.404	1
ZNF275	SSc	GERD	Prox	Suprabasal	0	0.014	0.013	0.001	0.404	1
SPRTN	SSc	GERD	Prox	Suprabasal	-0.002	0.153	0.156	-0.003	0.404	1
ZNF852	SSc	GERD	Prox	Suprabasal	0.001	0.017	0.015	0.002	0.404	1
MT-ATP6	SSc	GERD	Prox	Suprabasal	-0.038	0.978	0.992	-0.014	0.405	1
LRRC37A2	SSc	GERD	Prox	Suprabasal	0.001	0.015	0.014	0.001	0.405	1
SEC14L1	SSc	GERD	Prox	Suprabasal	-0.002	0.17	0.173	-0.003	0.405	1
ANXA2R	SSc	GERD	Prox	Suprabasal	0.001	0.013	0.012	0.001	0.405	1
LAP3	SSc	GERD	Prox	Suprabasal	0.008	0.555	0.56	-0.005	0.405	1
SYNM	SSc	GERD	Prox	Suprabasal	-0.001	0.036	0.038	-0.002	0.405	1
HNRNPH3	SSc	GERD	Prox	Suprabasal	0.002	0.641	0.665	-0.024	0.405	1
RUSC1	SSc	GERD	Prox	Suprabasal	0.007	0.425	0.424	0.001	0.406	1
SLC35A5	SSc	GERD	Prox	Suprabasal	0.001	0.101	0.098	0.003	0.406	1
DDX20	SSc	GERD	Prox	Suprabasal	-0.001	0.07	0.073	-0.003	0.406	1
FANCG	SSc	GERD	Prox	Suprabasal	-0.002	0.046	0.048	-0.002	0.406	1
PLAG1	SSc	GERD	Prox	Suprabasal	0.001	0.019	0.018	0.001	0.407	1
COQ10B	SSc	GERD	Prox	Suprabasal	0.007	0.31	0.308	0.002	0.408	1
TTC21B	SSc	GERD	Prox	Suprabasal	0	0.032	0.03	0.002	0.408	1
PRDX4	SSc	GERD	Prox	Suprabasal	-0.003	0.85	0.873	-0.023	0.408	1
ZNF212	SSc	GERD	Prox	Suprabasal	-0.001	0.052	0.055	-0.003	0.408	1
TMEM38A	SSc	GERD	Prox	Suprabasal	0.001	0.034	0.036	-0.002	0.408	1
MGAT5	SSc	GERD	Prox	Suprabasal	0.002	0.061	0.058	0.003	0.409	1
WASL	SSc	GERD	Prox	Suprabasal	0.009	0.553	0.556	-0.003	0.409	1
SNRPC	SSc	GERD	Prox	Suprabasal	-0.003	0.757	0.773	-0.016	0.409	1
VEZT	SSc	GERD	Prox	Suprabasal	0	0.377	0.386	-0.009	0.41	1
STK32C	SSc	GERD	Prox	Suprabasal	0.002	0.076	0.073	0.003	0.41	1
ZBTB37	SSc	GERD	Prox	Suprabasal	-0.001	0.06	0.063	-0.003	0.41	1
SPINK5	SSc	GERD	Prox	Suprabasal	0.011	0.976	0.964	0.012	0.411	1
NPHP1	SSc	GERD	Prox	Suprabasal	0.001	0.013	0.012	0.001	0.411	1
ABCA3	SSc	GERD	Prox	Suprabasal	-0.001	0.021	0.023	-0.002	0.411	1
BOLA1	SSc	GERD	Prox	Suprabasal	-0.003	0.266	0.266	0	0.411	1
FUT4	SSc	GERD	Prox	Suprabasal	-0.001	0.02	0.021	-0.001	0.411	1
BLOC1S5	SSc	GERD	Prox	Suprabasal	-0.002	0.199	0.201	-0.002	0.411	1
ATG101	SSc	GERD	Prox	Suprabasal	0.008	0.469	0.473	-0.004	0.411	1
FADS3	SSc	GERD	Prox	Suprabasal	0.001	0.028	0.027	0.001	0.412	1
CLN5	SSc	GERD	Prox	Suprabasal	0.005	0.278	0.274	0.004	0.412	1
MTFMT	SSc	GERD	Prox	Suprabasal	0.004	0.156	0.153	0.003	0.412	1
MIER2	SSc	GERD	Prox	Suprabasal	0.002	0.085	0.082	0.003	0.412	1
NAA30	SSc	GERD	Prox	Suprabasal	0.004	0.181	0.178	0.003	0.412	1
TTC33	SSc	GERD	Prox	Suprabasal	0.003	0.098	0.096	0.002	0.413	1
AC064836.3	SSc	GERD	Prox	Suprabasal	-0.001	0.019	0.02	-0.001	0.414	1
MCF2L	SSc	GERD	Prox	Suprabasal	0	0.045	0.043	0.002	0.414	1
LURAP1	SSc	GERD	Prox	Suprabasal	-0.001	0.012	0.013	-0.001	0.415	1
IRF3	SSc	GERD	Prox	Suprabasal	0.005	0.333	0.329	0.004	0.415	1
GDAP2	SSc	GERD	Prox	Suprabasal	-0.002	0.123	0.126	-0.003	0.415	1
KLF13	SSc	GERD	Prox	Suprabasal	0.005	0.381	0.377	0.004	0.415	1
NCOA1	SSc	GERD	Prox	Suprabasal	0.004	0.303	0.299	0.004	0.415	1
FCHSD1	SSc	GERD	Prox	Suprabasal	0	0.035	0.037	-0.002	0.416	1
PSTK	SSc	GERD	Prox	Suprabasal	-0.001	0.123	0.126	-0.003	0.417	1
HSPBAP1	SSc	GERD	Prox	Suprabasal	-0.001	0.044	0.046	-0.002	0.417	1
ACD	SSc	GERD	Prox	Suprabasal	-0.002	0.066	0.068	-0.002	0.417	1
VASH1-AS1	SSc	GERD	Prox	Suprabasal	0.001	0.017	0.015	0.002	0.417	1
AHSA1	SSc	GERD	Prox	Suprabasal	0.007	0.64	0.647	-0.007	0.417	1
ZNF225	SSc	GERD	Prox	Suprabasal	0.001	0.012	0.011	0.001	0.418	1
ZBTB20	SSc	GERD	Prox	Suprabasal	0.001	0.065	0.062	0.003	0.418	1
NCOA2	SSc	GERD	Prox	Suprabasal	0.005	0.245	0.242	0.003	0.418	1
ETFBKMT	SSc	GERD	Prox	Suprabasal	-0.002	0.037	0.039	-0.002	0.418	1
THEM5	SSc	GERD	Prox	Suprabasal	0.001	0.089	0.092	-0.003	0.418	1
DOLK	SSc	GERD	Prox	Suprabasal	0.001	0.143	0.139	0.004	0.418	1
FAM217B	SSc	GERD	Prox	Suprabasal	0.001	0.19	0.185	0.005	0.419	1
EMP1	SSc	GERD	Prox	Suprabasal	-0.017	0.914	0.922	-0.008	0.42	1
PGBD2	SSc	GERD	Prox	Suprabasal	-0.002	0.106	0.108	-0.002	0.42	1
TNFRSF11A	SSc	GERD	Prox	Suprabasal	0	0.041	0.043	-0.002	0.421	1
AC006504.5	SSc	GERD	Prox	Suprabasal	0.001	0.069	0.067	0.002	0.421	1
TASP1	SSc	GERD	Prox	Suprabasal	0.002	0.114	0.111	0.003	0.421	1
MPPED2	SSc	GERD	Prox	Suprabasal	0.001	0.013	0.012	0.001	0.422	1
HEXIM2	SSc	GERD	Prox	Suprabasal	-0.003	0.125	0.127	-0.002	0.422	1
AC008736.1	SSc	GERD	Prox	Suprabasal	0.001	0.022	0.021	0.001	0.422	1
GTF3C6	SSc	GERD	Prox	Suprabasal	0	0.881	0.904	-0.023	0.423	1
RABGAP1	SSc	GERD	Prox	Suprabasal	0.002	0.295	0.301	-0.006	0.423	1
MTHFD2L	SSc	GERD	Prox	Suprabasal	0.005	0.329	0.325	0.004	0.423	1
UTP15	SSc	GERD	Prox	Suprabasal	0.003	0.136	0.133	0.003	0.424	1
U2AF1	SSc	GERD	Prox	Suprabasal	0.001	0.025	0.024	0.001	0.424	1
ZNF510	SSc	GERD	Prox	Suprabasal	0.001	0.037	0.035	0.002	0.425	1
CSRNP2	SSc	GERD	Prox	Suprabasal	0.001	0.036	0.034	0.002	0.425	1
RWDD4	SSc	GERD	Prox	Suprabasal	0.001	0.583	0.6	-0.017	0.425	1
MTMR12	SSc	GERD	Prox	Suprabasal	0.004	0.186	0.183	0.003	0.425	1
TULP4	SSc	GERD	Prox	Suprabasal	0.005	0.279	0.277	0.002	0.426	1
AP001994.3	SSc	GERD	Prox	Suprabasal	0	0.115	0.111	0.004	0.427	1
RIOX1	SSc	GERD	Prox	Suprabasal	-0.001	0.055	0.053	0.002	0.428	1
GAS8	SSc	GERD	Prox	Suprabasal	0	0.109	0.113	-0.004	0.428	1
RBBP8	SSc	GERD	Prox	Suprabasal	0.001	0.21	0.214	-0.004	0.429	1
SCRN1	SSc	GERD	Prox	Suprabasal	-0.001	0.071	0.073	-0.002	0.429	1
METTL8	SSc	GERD	Prox	Suprabasal	-0.002	0.296	0.299	-0.003	0.43	1
TM9SF3	SSc	GERD	Prox	Suprabasal	0.005	0.712	0.714	-0.002	0.43	1
TRAK2	SSc	GERD	Prox	Suprabasal	0	0.116	0.112	0.004	0.43	1
AL691432.2	SSc	GERD	Prox	Suprabasal	0	0.077	0.08	-0.003	0.43	1
APBB3	SSc	GERD	Prox	Suprabasal	-0.001	0.031	0.032	-0.001	0.43	1
CCDC43	SSc	GERD	Prox	Suprabasal	-0.001	0.45	0.455	-0.005	0.431	1
RHBDF1	SSc	GERD	Prox	Suprabasal	0.002	0.145	0.142	0.003	0.431	1
WBP4	SSc	GERD	Prox	Suprabasal	0.008	0.494	0.497	-0.003	0.431	1
HNRNPD	SSc	GERD	Prox	Suprabasal	-0.006	0.814	0.829	-0.015	0.431	1
CCDC96	SSc	GERD	Prox	Suprabasal	-0.001	0.019	0.02	-0.001	0.431	1
AC133550.3	SSc	GERD	Prox	Suprabasal	0.001	0.013	0.012	0.001	0.431	1
ZNF350	SSc	GERD	Prox	Suprabasal	0.002	0.06	0.057	0.003	0.432	1
ZNF441	SSc	GERD	Prox	Suprabasal	0.001	0.033	0.031	0.002	0.432	1
MDGA1	SSc	GERD	Prox	Suprabasal	-0.001	0.025	0.026	-0.001	0.433	1
TMEM131	SSc	GERD	Prox	Suprabasal	0	0.3	0.304	-0.004	0.433	1
MRVI1-AS1	SSc	GERD	Prox	Suprabasal	0	0.011	0.012	-0.001	0.433	1
UBA6-AS1	SSc	GERD	Prox	Suprabasal	0.002	0.081	0.079	0.002	0.434	1
MBTPS2	SSc	GERD	Prox	Suprabasal	0	0.067	0.065	0.002	0.434	1
CD38	SSc	GERD	Prox	Suprabasal	-0.001	0.047	0.049	-0.002	0.434	1
DNASE2	SSc	GERD	Prox	Suprabasal	0	0.352	0.355	-0.003	0.435	1
FUNDC1	SSc	GERD	Prox	Suprabasal	0.006	0.406	0.402	0.004	0.435	1
WTAP	SSc	GERD	Prox	Suprabasal	-0.001	0.603	0.611	-0.008	0.436	1
TIMM17A	SSc	GERD	Prox	Suprabasal	0.001	0.589	0.605	-0.016	0.436	1
POMK	SSc	GERD	Prox	Suprabasal	-0.001	0.019	0.02	-0.001	0.436	1
STX16	SSc	GERD	Prox	Suprabasal	-0.003	0.336	0.338	-0.002	0.437	1
SRGAP2C	SSc	GERD	Prox	Suprabasal	-0.001	0.072	0.074	-0.002	0.437	1
SLC25A28	SSc	GERD	Prox	Suprabasal	0.003	0.256	0.25	0.006	0.437	1
RORC	SSc	GERD	Prox	Suprabasal	0.002	0.104	0.101	0.003	0.437	1
LACTB	SSc	GERD	Prox	Suprabasal	0	0.382	0.387	-0.005	0.437	1
GPR161	SSc	GERD	Prox	Suprabasal	0.001	0.017	0.016	0.001	0.438	1
CMTM6	SSc	GERD	Prox	Suprabasal	0.01	0.565	0.574	-0.009	0.438	1
GSK3B	SSc	GERD	Prox	Suprabasal	0.005	0.321	0.318	0.003	0.438	1
LMLN	SSc	GERD	Prox	Suprabasal	-0.002	0.059	0.061	-0.002	0.438	1
SLC66A1	SSc	GERD	Prox	Suprabasal	-0.001	0.074	0.076	-0.002	0.438	1
NRM	SSc	GERD	Prox	Suprabasal	0	0.042	0.04	0.002	0.438	1
CNPY3	SSc	GERD	Prox	Suprabasal	0.002	0.218	0.213	0.005	0.439	1
ZNF264	SSc	GERD	Prox	Suprabasal	0.002	0.174	0.17	0.004	0.439	1
C12orf73	SSc	GERD	Prox	Suprabasal	0.003	0.222	0.218	0.004	0.44	1
CSNK1E	SSc	GERD	Prox	Suprabasal	-0.002	0.155	0.157	-0.002	0.44	1
IMPDH1	SSc	GERD	Prox	Suprabasal	0.003	0.233	0.228	0.005	0.44	1
WDR19	SSc	GERD	Prox	Suprabasal	0	0.044	0.042	0.002	0.441	1
TMEM238L	SSc	GERD	Prox	Suprabasal	0	0.018	0.016	0.002	0.441	1
SBF2	SSc	GERD	Prox	Suprabasal	-0.001	0.186	0.189	-0.003	0.442	1
ZNF790	SSc	GERD	Prox	Suprabasal	-0.001	0.06	0.063	-0.003	0.442	1
MACC1	SSc	GERD	Prox	Suprabasal	0.001	0.216	0.22	-0.004	0.442	1
SLC22A5	SSc	GERD	Prox	Suprabasal	0.001	0.042	0.04	0.002	0.442	1
CSDE1	SSc	GERD	Prox	Suprabasal	-0.005	0.885	0.906	-0.021	0.443	1
UXS1	SSc	GERD	Prox	Suprabasal	0.004	0.25	0.246	0.004	0.443	1
TLCD2	SSc	GERD	Prox	Suprabasal	0.005	0.296	0.293	0.003	0.443	1
LEPROT	SSc	GERD	Prox	Suprabasal	-0.001	0.644	0.655	-0.011	0.443	1
AC018647.2	SSc	GERD	Prox	Suprabasal	0	0.084	0.087	-0.003	0.443	1
UGGT2	SSc	GERD	Prox	Suprabasal	0	0.08	0.083	-0.003	0.443	1
KLF8	SSc	GERD	Prox	Suprabasal	0.005	0.313	0.309	0.004	0.444	1
CCPG1	SSc	GERD	Prox	Suprabasal	-0.001	0.205	0.209	-0.004	0.444	1
RMDN2	SSc	GERD	Prox	Suprabasal	0.001	0.054	0.052	0.002	0.444	1
AC002470.1	SSc	GERD	Prox	Suprabasal	0	0.026	0.024	0.002	0.445	1
POLE	SSc	GERD	Prox	Suprabasal	0.002	0.037	0.035	0.002	0.445	1
PPP2R5C	SSc	GERD	Prox	Suprabasal	0.006	0.549	0.553	-0.004	0.445	1
CSTF1	SSc	GERD	Prox	Suprabasal	0.002	0.205	0.2	0.005	0.445	1
ASH1L-AS1	SSc	GERD	Prox	Suprabasal	0.001	0.036	0.034	0.002	0.446	1
KCNJ2-AS1	SSc	GERD	Prox	Suprabasal	0	0.026	0.024	0.002	0.446	1
EXOC5	SSc	GERD	Prox	Suprabasal	0	0.331	0.335	-0.004	0.446	1
MRPS23	SSc	GERD	Prox	Suprabasal	0	0.6	0.609	-0.009	0.446	1
RAB13	SSc	GERD	Prox	Suprabasal	0.001	0.878	0.897	-0.019	0.446	1
PIK3R3	SSc	GERD	Prox	Suprabasal	0	0.022	0.02	0.002	0.447	1
TEFM	SSc	GERD	Prox	Suprabasal	0.003	0.233	0.229	0.004	0.447	1
TBC1D12	SSc	GERD	Prox	Suprabasal	0.002	0.102	0.1	0.002	0.447	1
NUP35	SSc	GERD	Prox	Suprabasal	-0.002	0.13	0.133	-0.003	0.447	1
AC074212.1	SSc	GERD	Prox	Suprabasal	-0.001	0.026	0.028	-0.002	0.447	1
AZIN1-AS1	SSc	GERD	Prox	Suprabasal	-0.001	0.024	0.026	-0.002	0.447	1
TMEM47	SSc	GERD	Prox	Suprabasal	0	0.012	0.013	-0.001	0.447	1
CASC8	SSc	GERD	Prox	Suprabasal	0.001	0.044	0.042	0.002	0.447	1
TRMT61B	SSc	GERD	Prox	Suprabasal	0.001	0.164	0.16	0.004	0.448	1
PTRH1	SSc	GERD	Prox	Suprabasal	-0.004	0.272	0.273	-0.001	0.448	1
STARD3	SSc	GERD	Prox	Suprabasal	-0.001	0.218	0.222	-0.004	0.448	1
SVIP	SSc	GERD	Prox	Suprabasal	0.006	0.454	0.452	0.002	0.448	1
TICAM2	SSc	GERD	Prox	Suprabasal	0.001	0.022	0.021	0.001	0.449	1
CHCHD4	SSc	GERD	Prox	Suprabasal	-0.003	0.173	0.175	-0.002	0.449	1
SLC22A23	SSc	GERD	Prox	Suprabasal	0.003	0.282	0.277	0.005	0.449	1
AKT1	SSc	GERD	Prox	Suprabasal	0	0.339	0.344	-0.005	0.45	1
ZSCAN30	SSc	GERD	Prox	Suprabasal	0.002	0.054	0.052	0.002	0.45	1
RARG	SSc	GERD	Prox	Suprabasal	0.008	0.582	0.588	-0.006	0.45	1
LINC01547	SSc	GERD	Prox	Suprabasal	-0.001	0.016	0.017	-0.001	0.451	1
AP000679.1	SSc	GERD	Prox	Suprabasal	0.001	0.018	0.017	0.001	0.451	1
TPP2	SSc	GERD	Prox	Suprabasal	-0.001	0.261	0.264	-0.003	0.451	1
TMEM158	SSc	GERD	Prox	Suprabasal	0	0.033	0.031	0.002	0.451	1
PDCD4-AS1	SSc	GERD	Prox	Suprabasal	0	0.032	0.03	0.002	0.451	1
PSMD6-AS2	SSc	GERD	Prox	Suprabasal	0	0.013	0.014	-0.001	0.451	1
BTBD8	SSc	GERD	Prox	Suprabasal	-0.002	0.026	0.027	-0.001	0.451	1
CDK8	SSc	GERD	Prox	Suprabasal	0.002	0.133	0.13	0.003	0.451	1
ERCC8	SSc	GERD	Prox	Suprabasal	0.002	0.098	0.095	0.003	0.451	1
C6orf120	SSc	GERD	Prox	Suprabasal	0	0.212	0.217	-0.005	0.451	1
TRIAP1	SSc	GERD	Prox	Suprabasal	0	0.537	0.543	-0.006	0.452	1
ARID3A	SSc	GERD	Prox	Suprabasal	0.002	0.057	0.055	0.002	0.452	1
GSTT2B	SSc	GERD	Prox	Suprabasal	-0.015	0.173	0.172	0.001	0.452	1
CHAF1A	SSc	GERD	Prox	Suprabasal	0.001	0.087	0.084	0.003	0.453	1
STAM-AS1	SSc	GERD	Prox	Suprabasal	-0.001	0.011	0.012	-0.001	0.453	1
ZNF784	SSc	GERD	Prox	Suprabasal	-0.001	0.045	0.047	-0.002	0.454	1
MRPS22	SSc	GERD	Prox	Suprabasal	0.004	0.764	0.779	-0.015	0.454	1
AGK	SSc	GERD	Prox	Suprabasal	0.002	0.116	0.113	0.003	0.454	1
GABRA3	SSc	GERD	Prox	Suprabasal	0	0.018	0.016	0.002	0.454	1
ALDH18A1	SSc	GERD	Prox	Suprabasal	-0.002	0.181	0.184	-0.003	0.455	1
NR2C1	SSc	GERD	Prox	Suprabasal	-0.001	0.096	0.098	-0.002	0.455	1
BTBD7	SSc	GERD	Prox	Suprabasal	0	0.345	0.349	-0.004	0.455	1
ZNF449	SSc	GERD	Prox	Suprabasal	-0.001	0.022	0.023	-0.001	0.455	1
FASTKD2	SSc	GERD	Prox	Suprabasal	-0.001	0.327	0.333	-0.006	0.456	1
EPS15L1	SSc	GERD	Prox	Suprabasal	-0.001	0.222	0.225	-0.003	0.456	1
ARHGAP12	SSc	GERD	Prox	Suprabasal	0.001	0.118	0.121	-0.003	0.456	1
AC025857.2	SSc	GERD	Prox	Suprabasal	0.001	0.022	0.02	0.002	0.457	1
PTCD3	SSc	GERD	Prox	Suprabasal	-0.001	0.295	0.297	-0.002	0.457	1
ARFGEF1	SSc	GERD	Prox	Suprabasal	0.006	0.344	0.341	0.003	0.457	1
STAG3	SSc	GERD	Prox	Suprabasal	0	0.012	0.013	-0.001	0.457	1
CCN5	SSc	GERD	Prox	Suprabasal	0.001	0.02	0.019	0.001	0.457	1
BBOX1-AS1	SSc	GERD	Prox	Suprabasal	0	0.026	0.028	-0.002	0.457	1
VPS35	SSc	GERD	Prox	Suprabasal	0.004	0.796	0.816	-0.02	0.458	1
ARL6	SSc	GERD	Prox	Suprabasal	-0.001	0.059	0.061	-0.002	0.458	1
HEMK1	SSc	GERD	Prox	Suprabasal	-0.003	0.146	0.148	-0.002	0.458	1
PFKP	SSc	GERD	Prox	Suprabasal	0.007	0.504	0.506	-0.002	0.458	1
ZNF101	SSc	GERD	Prox	Suprabasal	0.002	0.06	0.058	0.002	0.458	1
EFCAB7	SSc	GERD	Prox	Suprabasal	-0.002	0.04	0.042	-0.002	0.458	1
NUTF2	SSc	GERD	Prox	Suprabasal	0	0.596	0.607	-0.011	0.459	1
STAT5B	SSc	GERD	Prox	Suprabasal	0.002	0.08	0.078	0.002	0.459	1
PDE5A	SSc	GERD	Prox	Suprabasal	0	0.014	0.013	0.001	0.459	1
MAGEH1	SSc	GERD	Prox	Suprabasal	-0.002	0.047	0.048	-0.001	0.459	1
ZBTB9	SSc	GERD	Prox	Suprabasal	0.001	0.026	0.025	0.001	0.46	1
SSU72	SSc	GERD	Prox	Suprabasal	-0.006	0.883	0.904	-0.021	0.46	1
DDX39A	SSc	GERD	Prox	Suprabasal	0	0.409	0.416	-0.007	0.46	1
ZBTB26	SSc	GERD	Prox	Suprabasal	0.001	0.021	0.02	0.001	0.46	1
ADCY6	SSc	GERD	Prox	Suprabasal	0.001	0.077	0.074	0.003	0.461	1
FBXL22	SSc	GERD	Prox	Suprabasal	0.002	0.057	0.055	0.002	0.461	1
SP4	SSc	GERD	Prox	Suprabasal	0	0.014	0.013	0.001	0.461	1
APOBEC3C	SSc	GERD	Prox	Suprabasal	0.003	0.21	0.206	0.004	0.461	1
CRTAC1	SSc	GERD	Prox	Suprabasal	0.002	0.061	0.064	-0.003	0.461	1
PC	SSc	GERD	Prox	Suprabasal	0	0.077	0.074	0.003	0.461	1
SPATA7	SSc	GERD	Prox	Suprabasal	-0.001	0.044	0.046	-0.002	0.462	1
Z95115.1	SSc	GERD	Prox	Suprabasal	-0.001	0.011	0.012	-0.001	0.462	1
KDM3B	SSc	GERD	Prox	Suprabasal	0.002	0.171	0.167	0.004	0.463	1
PHAX	SSc	GERD	Prox	Suprabasal	0.001	0.537	0.545	-0.008	0.463	1
DLEU1	SSc	GERD	Prox	Suprabasal	0	0.38	0.385	-0.005	0.463	1
STX18	SSc	GERD	Prox	Suprabasal	0.003	0.282	0.278	0.004	0.463	1
PLEKHF2	SSc	GERD	Prox	Suprabasal	0.003	0.384	0.392	-0.008	0.463	1
FAM118A	SSc	GERD	Prox	Suprabasal	0.002	0.087	0.084	0.003	0.463	1
NPIPB4	SSc	GERD	Prox	Suprabasal	-0.001	0.014	0.015	-0.001	0.464	1
FBXO28	SSc	GERD	Prox	Suprabasal	0.001	0.159	0.163	-0.004	0.464	1
AIP	SSc	GERD	Prox	Suprabasal	-0.004	0.318	0.32	-0.002	0.464	1
GLRX5	SSc	GERD	Prox	Suprabasal	0.004	0.786	0.805	-0.019	0.464	1
BACE2	SSc	GERD	Prox	Suprabasal	0.002	0.382	0.388	-0.006	0.464	1
GUF1	SSc	GERD	Prox	Suprabasal	0	0.275	0.278	-0.003	0.464	1
DUSP12	SSc	GERD	Prox	Suprabasal	0.001	0.161	0.157	0.004	0.464	1
NFE2L3	SSc	GERD	Prox	Suprabasal	0	0.104	0.107	-0.003	0.465	1
CCN3	SSc	GERD	Prox	Suprabasal	0.001	0.026	0.027	-0.001	0.465	1
ADNP-AS1	SSc	GERD	Prox	Suprabasal	-0.001	0.026	0.027	-0.001	0.465	1
AMDHD2	SSc	GERD	Prox	Suprabasal	-0.002	0.192	0.194	-0.002	0.465	1
CSNK1D	SSc	GERD	Prox	Suprabasal	0.007	0.398	0.398	0	0.465	1
PCYT1A	SSc	GERD	Prox	Suprabasal	0.006	0.361	0.359	0.002	0.465	1
ZNF93	SSc	GERD	Prox	Suprabasal	0.001	0.031	0.029	0.002	0.466	1
SMARCD2	SSc	GERD	Prox	Suprabasal	-0.001	0.479	0.484	-0.005	0.466	1
ZNF26	SSc	GERD	Prox	Suprabasal	0	0.046	0.048	-0.002	0.466	1
FBXL15	SSc	GERD	Prox	Suprabasal	0	0.487	0.492	-0.005	0.466	1
MDM4	SSc	GERD	Prox	Suprabasal	0.001	0.284	0.289	-0.005	0.466	1
NEURL2	SSc	GERD	Prox	Suprabasal	0	0.013	0.014	-0.001	0.467	1
SPRYD3	SSc	GERD	Prox	Suprabasal	0	0.252	0.257	-0.005	0.467	1
API5	SSc	GERD	Prox	Suprabasal	0.005	0.384	0.381	0.003	0.467	1
P2RY1	SSc	GERD	Prox	Suprabasal	0.006	0.322	0.318	0.004	0.467	1
ZNF324	SSc	GERD	Prox	Suprabasal	-0.002	0.058	0.06	-0.002	0.467	1
UVRAG	SSc	GERD	Prox	Suprabasal	-0.002	0.134	0.136	-0.002	0.467	1
CDC20	SSc	GERD	Prox	Suprabasal	0.001	0.035	0.033	0.002	0.467	1
ZNF35	SSc	GERD	Prox	Suprabasal	0	0.084	0.087	-0.003	0.467	1
MDFIC	SSc	GERD	Prox	Suprabasal	0.005	0.255	0.252	0.003	0.468	1
FHOD1	SSc	GERD	Prox	Suprabasal	0.001	0.026	0.025	0.001	0.468	1
LDLRAP1	SSc	GERD	Prox	Suprabasal	0.001	0.123	0.12	0.003	0.468	1
AC004918.1	SSc	GERD	Prox	Suprabasal	-0.001	0.025	0.027	-0.002	0.468	1
ABCA2	SSc	GERD	Prox	Suprabasal	0.001	0.016	0.015	0.001	0.468	1
ZBTB21	SSc	GERD	Prox	Suprabasal	0.001	0.108	0.105	0.003	0.468	1
FAM111A	SSc	GERD	Prox	Suprabasal	-0.001	0.12	0.122	-0.002	0.468	1
RERE	SSc	GERD	Prox	Suprabasal	-0.001	0.261	0.263	-0.002	0.468	1
SMARCD1	SSc	GERD	Prox	Suprabasal	0.003	0.291	0.284	0.007	0.469	1
SLFN5	SSc	GERD	Prox	Suprabasal	-0.001	0.188	0.191	-0.003	0.469	1
ZRANB1	SSc	GERD	Prox	Suprabasal	0	0.17	0.173	-0.003	0.47	1
LINC02604	SSc	GERD	Prox	Suprabasal	0.001	0.013	0.012	0.001	0.47	1
SUV39H1	SSc	GERD	Prox	Suprabasal	0	0.02	0.019	0.001	0.47	1
AL161421.1	SSc	GERD	Prox	Suprabasal	0.001	0.042	0.04	0.002	0.47	1
FLVCR1-DT	SSc	GERD	Prox	Suprabasal	0	0.015	0.016	-0.001	0.47	1
CKS2	SSc	GERD	Prox	Suprabasal	0.005	0.485	0.484	0.001	0.47	1
DCK	SSc	GERD	Prox	Suprabasal	0.002	0.155	0.152	0.003	0.471	1
SLC2A12	SSc	GERD	Prox	Suprabasal	-0.003	0.118	0.12	-0.002	0.471	1
TOPBP1	SSc	GERD	Prox	Suprabasal	-0.004	0.183	0.185	-0.002	0.471	1
LEO1	SSc	GERD	Prox	Suprabasal	0.005	0.5	0.499	0.001	0.471	1
JAK1	SSc	GERD	Prox	Suprabasal	0.007	0.598	0.606	-0.008	0.471	1
MAF1	SSc	GERD	Prox	Suprabasal	0.004	0.607	0.611	-0.004	0.471	1
GLCCI1	SSc	GERD	Prox	Suprabasal	0.001	0.045	0.043	0.002	0.472	1
AC011330.2	SSc	GERD	Prox	Suprabasal	0	0.013	0.012	0.001	0.472	1
ZNF638	SSc	GERD	Prox	Suprabasal	-0.001	0.421	0.424	-0.003	0.472	1
ARHGDIA	SSc	GERD	Prox	Suprabasal	0.005	0.738	0.756	-0.018	0.472	1
CPOX	SSc	GERD	Prox	Suprabasal	0	0.149	0.152	-0.003	0.472	1
STAR	SSc	GERD	Prox	Suprabasal	-0.002	0.029	0.03	-0.001	0.472	1
FITM2	SSc	GERD	Prox	Suprabasal	-0.002	0.069	0.07	-0.001	0.472	1
POGLUT2	SSc	GERD	Prox	Suprabasal	0	0.015	0.016	-0.001	0.472	1
AL049828.1	SSc	GERD	Prox	Suprabasal	-0.001	0.02	0.022	-0.002	0.472	1
KPNA1	SSc	GERD	Prox	Suprabasal	0.005	0.249	0.246	0.003	0.472	1
ZC3H4	SSc	GERD	Prox	Suprabasal	0.001	0.173	0.168	0.005	0.473	1
ZBTB34	SSc	GERD	Prox	Suprabasal	0.001	0.025	0.023	0.002	0.473	1
MRM2	SSc	GERD	Prox	Suprabasal	0.004	0.299	0.295	0.004	0.473	1
ZNF836	SSc	GERD	Prox	Suprabasal	0.002	0.077	0.075	0.002	0.473	1
NUP88	SSc	GERD	Prox	Suprabasal	-0.001	0.252	0.256	-0.004	0.473	1
NOL11	SSc	GERD	Prox	Suprabasal	-0.002	0.328	0.331	-0.003	0.474	1
WRAP53	SSc	GERD	Prox	Suprabasal	0	0.047	0.045	0.002	0.474	1
PUS7	SSc	GERD	Prox	Suprabasal	0.002	0.135	0.131	0.004	0.474	1
TMEM253	SSc	GERD	Prox	Suprabasal	0.001	0.04	0.039	0.001	0.474	1
PCTP	SSc	GERD	Prox	Suprabasal	-0.002	0.126	0.128	-0.002	0.474	1
PLPP6	SSc	GERD	Prox	Suprabasal	0	0.074	0.076	-0.002	0.474	1
APBB2	SSc	GERD	Prox	Suprabasal	-0.002	0.046	0.048	-0.002	0.474	1
UCHL3	SSc	GERD	Prox	Suprabasal	-0.005	0.881	0.901	-0.02	0.474	1
URM1	SSc	GERD	Prox	Suprabasal	0.005	0.415	0.411	0.004	0.475	1
LINC01550	SSc	GERD	Prox	Suprabasal	0	0.046	0.048	-0.002	0.475	1
TDP2	SSc	GERD	Prox	Suprabasal	0	0.182	0.186	-0.004	0.475	1
FAM110A	SSc	GERD	Prox	Suprabasal	-0.004	0.358	0.358	0	0.475	1
LINC01572	SSc	GERD	Prox	Suprabasal	0.001	0.015	0.014	0.001	0.475	1
DSG1-AS1	SSc	GERD	Prox	Suprabasal	0	0.346	0.349	-0.003	0.475	1
CC2D1B	SSc	GERD	Prox	Suprabasal	-0.001	0.101	0.103	-0.002	0.476	1
AC135050.6	SSc	GERD	Prox	Suprabasal	0	0.029	0.027	0.002	0.476	1
HYLS1	SSc	GERD	Prox	Suprabasal	-0.002	0.051	0.053	-0.002	0.476	1
Z93930.2	SSc	GERD	Prox	Suprabasal	-0.001	0.058	0.06	-0.002	0.476	1
NDUFAF2	SSc	GERD	Prox	Suprabasal	-0.003	0.671	0.68	-0.009	0.476	1
CTNNAL1	SSc	GERD	Prox	Suprabasal	0	0.015	0.016	-0.001	0.476	1
PRKCE	SSc	GERD	Prox	Suprabasal	-0.001	0.044	0.046	-0.002	0.477	1
HMGXB4	SSc	GERD	Prox	Suprabasal	0.003	0.34	0.335	0.005	0.477	1
PAQR3	SSc	GERD	Prox	Suprabasal	-0.001	0.07	0.072	-0.002	0.478	1
AIMP2	SSc	GERD	Prox	Suprabasal	0.003	0.472	0.466	0.006	0.478	1
SRSF8	SSc	GERD	Prox	Suprabasal	0.005	0.487	0.486	0.001	0.478	1
USP47	SSc	GERD	Prox	Suprabasal	0.006	0.437	0.437	0	0.478	1
AC106900.1	SSc	GERD	Prox	Suprabasal	-0.001	0.027	0.028	-0.001	0.479	1
GDI1	SSc	GERD	Prox	Suprabasal	0.003	0.194	0.19	0.004	0.479	1
RANBP6	SSc	GERD	Prox	Suprabasal	0.002	0.129	0.125	0.004	0.479	1
ZNF527	SSc	GERD	Prox	Suprabasal	0	0.024	0.023	0.001	0.479	1
CLN6	SSc	GERD	Prox	Suprabasal	-0.002	0.124	0.126	-0.002	0.479	1
BCCIP	SSc	GERD	Prox	Suprabasal	0.005	0.397	0.393	0.004	0.48	1
UBE2D1	SSc	GERD	Prox	Suprabasal	-0.001	0.349	0.352	-0.003	0.481	1
EEF2KMT	SSc	GERD	Prox	Suprabasal	0.004	0.226	0.223	0.003	0.481	1
RNF7	SSc	GERD	Prox	Suprabasal	0	0.937	0.952	-0.015	0.481	1
AP000894.4	SSc	GERD	Prox	Suprabasal	0	0.025	0.026	-0.001	0.481	1
ZNF823	SSc	GERD	Prox	Suprabasal	0	0.094	0.097	-0.003	0.482	1
ATP9B	SSc	GERD	Prox	Suprabasal	0	0.117	0.12	-0.003	0.482	1
UNC50	SSc	GERD	Prox	Suprabasal	0.002	0.505	0.515	-0.01	0.482	1
PLBD1-AS1	SSc	GERD	Prox	Suprabasal	0.003	0.111	0.109	0.002	0.482	1
RBM6	SSc	GERD	Prox	Suprabasal	0.003	0.258	0.253	0.005	0.482	1
RGL1	SSc	GERD	Prox	Suprabasal	0	0.039	0.037	0.002	0.483	1
PCOLCE	SSc	GERD	Prox	Suprabasal	-0.001	0.015	0.016	-0.001	0.483	1
ANAPC4	SSc	GERD	Prox	Suprabasal	0.001	0.149	0.145	0.004	0.484	1
ZNF764	SSc	GERD	Prox	Suprabasal	-0.002	0.033	0.035	-0.002	0.484	1
CGN	SSc	GERD	Prox	Suprabasal	0	0.103	0.105	-0.002	0.484	1
CLTCL1	SSc	GERD	Prox	Suprabasal	0.001	0.015	0.014	0.001	0.485	1
KLRF1	SSc	GERD	Prox	Suprabasal	0	0.017	0.019	-0.002	0.485	1
SLC52A2	SSc	GERD	Prox	Suprabasal	0.002	0.417	0.424	-0.007	0.486	1
ZNF517	SSc	GERD	Prox	Suprabasal	-0.001	0.018	0.019	-0.001	0.486	1
ZNF681	SSc	GERD	Prox	Suprabasal	0	0.05	0.051	-0.001	0.487	1
CDT1	SSc	GERD	Prox	Suprabasal	0	0.023	0.021	0.002	0.487	1
ELAVL1	SSc	GERD	Prox	Suprabasal	0	0.427	0.432	-0.005	0.487	1
NSMCE4A	SSc	GERD	Prox	Suprabasal	0.001	0.414	0.419	-0.005	0.487	1
DYNC1LI2	SSc	GERD	Prox	Suprabasal	0	0.646	0.656	-0.01	0.488	1
SIKE1	SSc	GERD	Prox	Suprabasal	0.001	0.452	0.458	-0.006	0.488	1
AC005083.1	SSc	GERD	Prox	Suprabasal	-0.001	0.069	0.071	-0.002	0.489	1
SPRR5	SSc	GERD	Prox	Suprabasal	-0.002	0.034	0.036	-0.002	0.489	1
DZANK1	SSc	GERD	Prox	Suprabasal	-0.001	0.021	0.022	-0.001	0.489	1
KCTD1	SSc	GERD	Prox	Suprabasal	0.007	0.644	0.659	-0.015	0.49	1
ZNF273	SSc	GERD	Prox	Suprabasal	-0.002	0.13	0.132	-0.002	0.49	1
MAD2L1BP	SSc	GERD	Prox	Suprabasal	0.001	0.199	0.194	0.005	0.49	1
SEC31A	SSc	GERD	Prox	Suprabasal	0	0.637	0.649	-0.012	0.49	1
BCL2	SSc	GERD	Prox	Suprabasal	0	0.027	0.026	0.001	0.49	1
B4GALNT3	SSc	GERD	Prox	Suprabasal	0.001	0.022	0.021	0.001	0.49	1
ANKRD2	SSc	GERD	Prox	Suprabasal	0	0.011	0.011	0	0.491	1
FNTB	SSc	GERD	Prox	Suprabasal	0.002	0.17	0.166	0.004	0.491	1
NLK	SSc	GERD	Prox	Suprabasal	0.002	0.048	0.046	0.002	0.491	1
HIST1H2AC	SSc	GERD	Prox	Suprabasal	0	0.462	0.468	-0.006	0.491	1
DENND6B	SSc	GERD	Prox	Suprabasal	-0.001	0.03	0.031	-0.001	0.491	1
ALG12	SSc	GERD	Prox	Suprabasal	-0.001	0.124	0.127	-0.003	0.491	1
MANEAL	SSc	GERD	Prox	Suprabasal	-0.001	0.051	0.053	-0.002	0.492	1
ULBP3	SSc	GERD	Prox	Suprabasal	-0.002	0.049	0.051	-0.002	0.492	1
ZNF470	SSc	GERD	Prox	Suprabasal	-0.001	0.016	0.017	-0.001	0.492	1
ALDH5A1	SSc	GERD	Prox	Suprabasal	0	0.18	0.184	-0.004	0.492	1
TPM3	SSc	GERD	Prox	Suprabasal	-0.005	0.917	0.93	-0.013	0.493	1
ATP6AP2	SSc	GERD	Prox	Suprabasal	-0.002	0.804	0.823	-0.019	0.493	1
CHMP5	SSc	GERD	Prox	Suprabasal	-0.004	0.799	0.818	-0.019	0.493	1
AGFG2	SSc	GERD	Prox	Suprabasal	0.002	0.154	0.151	0.003	0.493	1
C3orf33	SSc	GERD	Prox	Suprabasal	0.001	0.023	0.022	0.001	0.493	1
HIF1AN	SSc	GERD	Prox	Suprabasal	0.003	0.194	0.19	0.004	0.493	1
COA5	SSc	GERD	Prox	Suprabasal	0.007	0.522	0.523	-0.001	0.493	1
ERCC2	SSc	GERD	Prox	Suprabasal	-0.001	0.063	0.064	-0.001	0.493	1
LYL1	SSc	GERD	Prox	Suprabasal	0	0.029	0.031	-0.002	0.494	1
AL355488.1	SSc	GERD	Prox	Suprabasal	0	0.012	0.012	0	0.495	1
ADRM1	SSc	GERD	Prox	Suprabasal	0.002	0.835	0.854	-0.019	0.495	1
SGF29	SSc	GERD	Prox	Suprabasal	0.001	0.155	0.151	0.004	0.496	1
MSL3	SSc	GERD	Prox	Suprabasal	0.005	0.397	0.396	0.001	0.496	1
MAML3	SSc	GERD	Prox	Suprabasal	-0.001	0.209	0.212	-0.003	0.496	1
F12	SSc	GERD	Prox	Suprabasal	0.005	0.679	0.682	-0.003	0.496	1
ZNF184	SSc	GERD	Prox	Suprabasal	-0.002	0.05	0.052	-0.002	0.496	1
GOLPH3L	SSc	GERD	Prox	Suprabasal	0	0.292	0.295	-0.003	0.496	1
LANCL2	SSc	GERD	Prox	Suprabasal	0.003	0.117	0.114	0.003	0.496	1
SASS6	SSc	GERD	Prox	Suprabasal	0	0.086	0.083	0.003	0.497	1
PELI3	SSc	GERD	Prox	Suprabasal	-0.002	0.016	0.017	-0.001	0.497	1
PNISR	SSc	GERD	Prox	Suprabasal	0	0.588	0.604	-0.016	0.497	1
TSEN54	SSc	GERD	Prox	Suprabasal	-0.003	0.154	0.156	-0.002	0.497	1
LACTB2	SSc	GERD	Prox	Suprabasal	0.005	0.319	0.316	0.003	0.498	1
ZNF2	SSc	GERD	Prox	Suprabasal	0	0.028	0.027	0.001	0.499	1
TNFSF12	SSc	GERD	Prox	Suprabasal	-0.001	0.012	0.013	-0.001	0.499	1
SPPL3	SSc	GERD	Prox	Suprabasal	0.005	0.567	0.569	-0.002	0.499	1
ATAD3A	SSc	GERD	Prox	Suprabasal	-0.002	0.253	0.255	-0.002	0.499	1
INPP5J	SSc	GERD	Prox	Suprabasal	-0.001	0.014	0.015	-0.001	0.499	1
ARRDC1-AS1	SSc	GERD	Prox	Suprabasal	0.002	0.079	0.076	0.003	0.499	1
CUL1	SSc	GERD	Prox	Suprabasal	0.004	0.287	0.284	0.003	0.5	1
CEP76	SSc	GERD	Prox	Suprabasal	0	0.138	0.141	-0.003	0.5	1
CCNB1	SSc	GERD	Prox	Suprabasal	-0.003	0.107	0.109	-0.002	0.5	1
NQO2	SSc	GERD	Prox	Suprabasal	-0.001	0.491	0.499	-0.008	0.5	1
MRPL43	SSc	GERD	Prox	Suprabasal	0.004	0.786	0.805	-0.019	0.5	1
ZNF674-AS1	SSc	GERD	Prox	Suprabasal	-0.001	0.015	0.016	-0.001	0.501	1
NRG4	SSc	GERD	Prox	Suprabasal	0.001	0.039	0.037	0.002	0.501	1
ZNF528	SSc	GERD	Prox	Suprabasal	0.001	0.05	0.048	0.002	0.501	1
KIAA1328	SSc	GERD	Prox	Suprabasal	0.001	0.071	0.069	0.002	0.501	1
AK2	SSc	GERD	Prox	Suprabasal	0.003	0.761	0.776	-0.015	0.501	1
SLC25A51	SSc	GERD	Prox	Suprabasal	-0.002	0.142	0.144	-0.002	0.502	1
DGLUCY	SSc	GERD	Prox	Suprabasal	0	0.15	0.146	0.004	0.502	1
FGFBP3	SSc	GERD	Prox	Suprabasal	0	0.035	0.037	-0.002	0.502	1
UBXN11	SSc	GERD	Prox	Suprabasal	-0.001	0.029	0.031	-0.002	0.503	1
ZNF182	SSc	GERD	Prox	Suprabasal	0.001	0.026	0.024	0.002	0.503	1
NUDT4	SSc	GERD	Prox	Suprabasal	-0.002	0.216	0.218	-0.002	0.503	1
MRPL3	SSc	GERD	Prox	Suprabasal	-0.002	0.783	0.799	-0.016	0.503	1
ZFYVE1	SSc	GERD	Prox	Suprabasal	0	0.074	0.076	-0.002	0.503	1
RRM1	SSc	GERD	Prox	Suprabasal	-0.003	0.31	0.312	-0.002	0.504	1
TMEM69	SSc	GERD	Prox	Suprabasal	0.002	0.258	0.253	0.005	0.504	1
NECTIN4	SSc	GERD	Prox	Suprabasal	0.003	0.587	0.605	-0.018	0.504	1
AP3B1	SSc	GERD	Prox	Suprabasal	0.003	0.46	0.47	-0.01	0.504	1
AC044849.1	SSc	GERD	Prox	Suprabasal	-0.001	0.012	0.013	-0.001	0.504	1
NME6	SSc	GERD	Prox	Suprabasal	0	0.279	0.281	-0.002	0.504	1
RNF141	SSc	GERD	Prox	Suprabasal	0.006	0.622	0.632	-0.01	0.505	1
EPOP	SSc	GERD	Prox	Suprabasal	0.001	0.016	0.015	0.001	0.505	1
GRSF1	SSc	GERD	Prox	Suprabasal	0.005	0.531	0.529	0.002	0.505	1
NR3C2	SSc	GERD	Prox	Suprabasal	0.001	0.015	0.014	0.001	0.506	1
KLC2	SSc	GERD	Prox	Suprabasal	-0.001	0.075	0.077	-0.002	0.506	1
S100PBP	SSc	GERD	Prox	Suprabasal	0.002	0.088	0.085	0.003	0.507	1
HOOK3	SSc	GERD	Prox	Suprabasal	0	0.411	0.416	-0.005	0.508	1
PHF19	SSc	GERD	Prox	Suprabasal	-0.002	0.179	0.181	-0.002	0.508	1
RRP8	SSc	GERD	Prox	Suprabasal	-0.001	0.264	0.266	-0.002	0.508	1
TIGD7	SSc	GERD	Prox	Suprabasal	0	0.014	0.015	-0.001	0.508	1
MRPS25	SSc	GERD	Prox	Suprabasal	-0.001	0.679	0.69	-0.011	0.509	1
ACAD10	SSc	GERD	Prox	Suprabasal	0	0.068	0.07	-0.002	0.509	1
CARD14	SSc	GERD	Prox	Suprabasal	0	0.162	0.165	-0.003	0.509	1
PIGK	SSc	GERD	Prox	Suprabasal	0.001	0.172	0.168	0.004	0.51	1
NAT14	SSc	GERD	Prox	Suprabasal	0.001	0.021	0.02	0.001	0.51	1
CCZ1	SSc	GERD	Prox	Suprabasal	0.004	0.282	0.278	0.004	0.51	1
PAWR	SSc	GERD	Prox	Suprabasal	0.006	0.577	0.581	-0.004	0.51	1
GABPB1	SSc	GERD	Prox	Suprabasal	0.003	0.122	0.12	0.002	0.51	1
PDIA4	SSc	GERD	Prox	Suprabasal	0.007	0.421	0.422	-0.001	0.51	1
CCDC74A	SSc	GERD	Prox	Suprabasal	0	0.014	0.013	0.001	0.511	1
KIAA0930	SSc	GERD	Prox	Suprabasal	0	0.197	0.199	-0.002	0.511	1
DNAAF4	SSc	GERD	Prox	Suprabasal	0	0.081	0.078	0.003	0.511	1
PGAP3	SSc	GERD	Prox	Suprabasal	-0.003	0.12	0.122	-0.002	0.511	1
ZNF630	SSc	GERD	Prox	Suprabasal	0	0.021	0.022	-0.001	0.512	1
NUP37	SSc	GERD	Prox	Suprabasal	-0.001	0.383	0.387	-0.004	0.512	1
DNASE1L3	SSc	GERD	Prox	Suprabasal	0.01	0.492	0.508	-0.016	0.513	1
BIRC5	SSc	GERD	Prox	Suprabasal	0	0.057	0.055	0.002	0.513	1
SPATA2L	SSc	GERD	Prox	Suprabasal	0.001	0.066	0.064	0.002	0.514	1
COQ5	SSc	GERD	Prox	Suprabasal	0.004	0.326	0.323	0.003	0.514	1
SS18L1	SSc	GERD	Prox	Suprabasal	0	0.07	0.067	0.003	0.514	1
ATXN3	SSc	GERD	Prox	Suprabasal	0	0.379	0.384	-0.005	0.514	1
LINC02352	SSc	GERD	Prox	Suprabasal	0.001	0.013	0.012	0.001	0.514	1
PGGHG	SSc	GERD	Prox	Suprabasal	-0.001	0.012	0.013	-0.001	0.514	1
ZNF614	SSc	GERD	Prox	Suprabasal	0.001	0.034	0.033	0.001	0.514	1
TMEM9B-AS1	SSc	GERD	Prox	Suprabasal	0	0.022	0.023	-0.001	0.514	1
ZNF511	SSc	GERD	Prox	Suprabasal	-0.001	0.443	0.446	-0.003	0.514	1
HSPBP1	SSc	GERD	Prox	Suprabasal	0	0.371	0.374	-0.003	0.515	1
MKS1	SSc	GERD	Prox	Suprabasal	0	0.08	0.077	0.003	0.515	1
LEPR	SSc	GERD	Prox	Suprabasal	-0.001	0.016	0.017	-0.001	0.515	1
TYW5	SSc	GERD	Prox	Suprabasal	0.002	0.117	0.115	0.002	0.516	1
LARS	SSc	GERD	Prox	Suprabasal	-0.001	0.69	0.7	-0.01	0.516	1
FNIP1	SSc	GERD	Prox	Suprabasal	-0.001	0.144	0.147	-0.003	0.516	1
C5orf30	SSc	GERD	Prox	Suprabasal	0	0.063	0.061	0.002	0.516	1
LIG1	SSc	GERD	Prox	Suprabasal	-0.001	0.054	0.052	0.002	0.516	1
HIST1H2BJ	SSc	GERD	Prox	Suprabasal	0	0.07	0.072	-0.002	0.517	1
BACE1-AS	SSc	GERD	Prox	Suprabasal	0.001	0.023	0.022	0.001	0.517	1
RHOBTB3	SSc	GERD	Prox	Suprabasal	0	0.012	0.012	0	0.518	1
DNAL1	SSc	GERD	Prox	Suprabasal	0	0.072	0.074	-0.002	0.518	1
TBC1D7	SSc	GERD	Prox	Suprabasal	0.004	0.314	0.311	0.003	0.518	1
TMX3	SSc	GERD	Prox	Suprabasal	0.003	0.261	0.256	0.005	0.518	1
ZDHHC6	SSc	GERD	Prox	Suprabasal	0	0.232	0.235	-0.003	0.519	1
AC114947.2	SSc	GERD	Prox	Suprabasal	0	0.018	0.019	-0.001	0.519	1
ZNF573	SSc	GERD	Prox	Suprabasal	-0.001	0.043	0.045	-0.002	0.519	1
ATP2B1-AS1	SSc	GERD	Prox	Suprabasal	0	0.038	0.039	-0.001	0.519	1
AC022784.1	SSc	GERD	Prox	Suprabasal	0	0.021	0.022	-0.001	0.519	1
NR2C2AP	SSc	GERD	Prox	Suprabasal	0	0.17	0.165	0.005	0.519	1
MAD1L1	SSc	GERD	Prox	Suprabasal	0	0.182	0.185	-0.003	0.519	1
ATG16L1	SSc	GERD	Prox	Suprabasal	0	0.084	0.086	-0.002	0.519	1
ILRUN	SSc	GERD	Prox	Suprabasal	0	0.221	0.215	0.006	0.519	1
PIGQ	SSc	GERD	Prox	Suprabasal	0.002	0.09	0.087	0.003	0.52	1
ZBTB2	SSc	GERD	Prox	Suprabasal	0	0.038	0.037	0.001	0.521	1
ELAC1	SSc	GERD	Prox	Suprabasal	0	0.124	0.12	0.004	0.521	1
LINC02245	SSc	GERD	Prox	Suprabasal	-0.001	0.016	0.017	-0.001	0.522	1
PTPDC1	SSc	GERD	Prox	Suprabasal	0	0.017	0.016	0.001	0.522	1
GPAM	SSc	GERD	Prox	Suprabasal	0	0.079	0.076	0.003	0.522	1
MIRLET7BHG	SSc	GERD	Prox	Suprabasal	-0.001	0.062	0.064	-0.002	0.522	1
C8orf37	SSc	GERD	Prox	Suprabasal	0.001	0.02	0.019	0.001	0.523	1
ZNF24	SSc	GERD	Prox	Suprabasal	0.005	0.391	0.388	0.003	0.523	1
KRBOX4	SSc	GERD	Prox	Suprabasal	-0.001	0.043	0.045	-0.002	0.523	1
ZNF649	SSc	GERD	Prox	Suprabasal	-0.002	0.058	0.059	-0.001	0.524	1
EPHA1	SSc	GERD	Prox	Suprabasal	0.002	0.479	0.487	-0.008	0.524	1
ZFX	SSc	GERD	Prox	Suprabasal	0.004	0.245	0.242	0.003	0.525	1
HEXB	SSc	GERD	Prox	Suprabasal	-0.002	0.213	0.216	-0.003	0.525	1
YAE1	SSc	GERD	Prox	Suprabasal	0	0.231	0.234	-0.003	0.525	1
DCAF17	SSc	GERD	Prox	Suprabasal	0	0.079	0.081	-0.002	0.525	1
NEBL-AS1	SSc	GERD	Prox	Suprabasal	-0.001	0.013	0.014	-0.001	0.526	1
SLC15A4	SSc	GERD	Prox	Suprabasal	0	0.137	0.14	-0.003	0.526	1
CCDC86	SSc	GERD	Prox	Suprabasal	0.001	0.13	0.127	0.003	0.526	1
MRPL4	SSc	GERD	Prox	Suprabasal	-0.004	0.791	0.809	-0.018	0.527	1
CIRBP-AS1	SSc	GERD	Prox	Suprabasal	0	0.014	0.014	0	0.527	1
TBC1D31	SSc	GERD	Prox	Suprabasal	0	0.036	0.034	0.002	0.527	1
KIAA0040	SSc	GERD	Prox	Suprabasal	0	0.023	0.022	0.001	0.527	1
RASA2	SSc	GERD	Prox	Suprabasal	0.003	0.103	0.101	0.002	0.528	1
HOMEZ	SSc	GERD	Prox	Suprabasal	0.001	0.152	0.148	0.004	0.528	1
POLQ	SSc	GERD	Prox	Suprabasal	0	0.021	0.023	-0.002	0.528	1
ZNF460	SSc	GERD	Prox	Suprabasal	-0.002	0.078	0.079	-0.001	0.529	1
TMEM129	SSc	GERD	Prox	Suprabasal	-0.001	0.211	0.213	-0.002	0.529	1
RPP25L	SSc	GERD	Prox	Suprabasal	0.003	0.488	0.484	0.004	0.53	1
PALMD	SSc	GERD	Prox	Suprabasal	0.001	0.621	0.641	-0.02	0.53	1
TBC1D23	SSc	GERD	Prox	Suprabasal	0.006	0.321	0.32	0.001	0.531	1
ZDBF2	SSc	GERD	Prox	Suprabasal	0	0.038	0.037	0.001	0.531	1
IRX5	SSc	GERD	Prox	Suprabasal	0.001	0.275	0.27	0.005	0.531	1
LACC1	SSc	GERD	Prox	Suprabasal	-0.001	0.168	0.171	-0.003	0.531	1
LCLAT1	SSc	GERD	Prox	Suprabasal	0	0.087	0.084	0.003	0.532	1
RBPMS-AS1	SSc	GERD	Prox	Suprabasal	0	0.047	0.049	-0.002	0.532	1
SLC35G1	SSc	GERD	Prox	Suprabasal	0	0.019	0.018	0.001	0.532	1
ORC4	SSc	GERD	Prox	Suprabasal	0	0.319	0.322	-0.003	0.532	1
STRAP	SSc	GERD	Prox	Suprabasal	-0.001	0.81	0.833	-0.023	0.533	1
UBR5-AS1	SSc	GERD	Prox	Suprabasal	-0.001	0.028	0.029	-0.001	0.534	1
DRG1	SSc	GERD	Prox	Suprabasal	0.001	0.415	0.418	-0.003	0.534	1
RGPD5	SSc	GERD	Prox	Suprabasal	0	0.014	0.015	-0.001	0.534	1
ZNF419	SSc	GERD	Prox	Suprabasal	0	0.026	0.028	-0.002	0.534	1
JDP2	SSc	GERD	Prox	Suprabasal	0.005	0.276	0.273	0.003	0.534	1
UPK1B	SSc	GERD	Prox	Suprabasal	0.002	0.031	0.03	0.001	0.534	1
ALG2	SSc	GERD	Prox	Suprabasal	0.003	0.238	0.236	0.002	0.534	1
NOC4L	SSc	GERD	Prox	Suprabasal	0.002	0.265	0.26	0.005	0.535	1
ZNF34	SSc	GERD	Prox	Suprabasal	-0.002	0.042	0.044	-0.002	0.536	1
ZNF322	SSc	GERD	Prox	Suprabasal	0	0.227	0.23	-0.003	0.536	1
LYPD3	SSc	GERD	Prox	Suprabasal	-0.005	0.988	0.993	-0.005	0.537	1
OXSM	SSc	GERD	Prox	Suprabasal	0.003	0.227	0.224	0.003	0.537	1
HELLS	SSc	GERD	Prox	Suprabasal	-0.001	0.056	0.054	0.002	0.538	1
RASGEF1B	SSc	GERD	Prox	Suprabasal	0	0.043	0.041	0.002	0.538	1
CEP104	SSc	GERD	Prox	Suprabasal	0.002	0.176	0.172	0.004	0.539	1
PANO1	SSc	GERD	Prox	Suprabasal	-0.001	0.015	0.016	-0.001	0.54	1
SAP25	SSc	GERD	Prox	Suprabasal	0	0.012	0.011	0.001	0.54	1
AGBL5	SSc	GERD	Prox	Suprabasal	0.001	0.077	0.075	0.002	0.54	1
FXN	SSc	GERD	Prox	Suprabasal	-0.002	0.173	0.175	-0.002	0.541	1
INTS2	SSc	GERD	Prox	Suprabasal	0.003	0.098	0.096	0.002	0.541	1
SNAP47	SSc	GERD	Prox	Suprabasal	0.001	0.159	0.156	0.003	0.542	1
MFGE8	SSc	GERD	Prox	Suprabasal	0.003	0.166	0.163	0.003	0.542	1
SLC25A45	SSc	GERD	Prox	Suprabasal	0	0.043	0.042	0.001	0.543	1
RALGPS1	SSc	GERD	Prox	Suprabasal	-0.003	0.095	0.097	-0.002	0.543	1
C6orf226	SSc	GERD	Prox	Suprabasal	0.002	0.248	0.244	0.004	0.543	1
MRPS24	SSc	GERD	Prox	Suprabasal	-0.004	0.974	0.984	-0.01	0.543	1
SOD2-OT1	SSc	GERD	Prox	Suprabasal	0.001	0.013	0.012	0.001	0.543	1
EXOSC2	SSc	GERD	Prox	Suprabasal	-0.003	0.141	0.143	-0.002	0.544	1
UBC	SSc	GERD	Prox	Suprabasal	-0.004	0.998	1	-0.002	0.544	1
TMX1	SSc	GERD	Prox	Suprabasal	0.002	0.485	0.491	-0.006	0.544	1
ACOX3	SSc	GERD	Prox	Suprabasal	0.006	0.35	0.348	0.002	0.544	1
EDDM13	SSc	GERD	Prox	Suprabasal	-0.001	0.024	0.025	-0.001	0.545	1
DUSP19	SSc	GERD	Prox	Suprabasal	0	0.023	0.022	0.001	0.545	1
ZNF277	SSc	GERD	Prox	Suprabasal	-0.001	0.274	0.276	-0.002	0.545	1
NOCT	SSc	GERD	Prox	Suprabasal	0.001	0.028	0.03	-0.002	0.546	1
PACSIN2	SSc	GERD	Prox	Suprabasal	-0.003	0.181	0.182	-0.001	0.546	1
DPH2	SSc	GERD	Prox	Suprabasal	0.001	0.115	0.112	0.003	0.547	1
AP002360.1	SSc	GERD	Prox	Suprabasal	0	0.084	0.086	-0.002	0.547	1
PPARG	SSc	GERD	Prox	Suprabasal	0.002	0.126	0.124	0.002	0.547	1
INSIG1	SSc	GERD	Prox	Suprabasal	0.018	0.355	0.362	-0.007	0.547	1
RPS23	SSc	GERD	Prox	Suprabasal	0.004	1	1	0	0.547	1
RBMX2	SSc	GERD	Prox	Suprabasal	0	0.377	0.383	-0.006	0.547	1
SUV39H2	SSc	GERD	Prox	Suprabasal	0	0.052	0.05	0.002	0.548	1
OPA3	SSc	GERD	Prox	Suprabasal	-0.002	0.158	0.16	-0.002	0.548	1
NDRG3	SSc	GERD	Prox	Suprabasal	0.003	0.273	0.268	0.005	0.548	1
ZFP62	SSc	GERD	Prox	Suprabasal	0.001	0.107	0.104	0.003	0.549	1
CACYBP	SSc	GERD	Prox	Suprabasal	-0.001	0.739	0.761	-0.022	0.549	1
CAPN5	SSc	GERD	Prox	Suprabasal	0.001	0.151	0.154	-0.003	0.549	1
PMEL	SSc	GERD	Prox	Suprabasal	0	0.022	0.021	0.001	0.55	1
KLHDC4	SSc	GERD	Prox	Suprabasal	-0.002	0.147	0.148	-0.001	0.55	1
SMARCA5	SSc	GERD	Prox	Suprabasal	0.004	0.521	0.519	0.002	0.55	1
YIPF5	SSc	GERD	Prox	Suprabasal	0.002	0.493	0.502	-0.009	0.551	1
FAM3B	SSc	GERD	Prox	Suprabasal	-0.005	0.723	0.748	-0.025	0.551	1
ARHGAP39	SSc	GERD	Prox	Suprabasal	0.002	0.047	0.045	0.002	0.551	1
DCAF15	SSc	GERD	Prox	Suprabasal	-0.001	0.16	0.162	-0.002	0.551	1
CENPH	SSc	GERD	Prox	Suprabasal	0.002	0.081	0.079	0.002	0.552	1
CASP9	SSc	GERD	Prox	Suprabasal	-0.002	0.08	0.082	-0.002	0.552	1
TIMM13	SSc	GERD	Prox	Suprabasal	-0.005	0.955	0.968	-0.013	0.552	1
DPH5	SSc	GERD	Prox	Suprabasal	0.002	0.215	0.211	0.004	0.553	1
HSDL1	SSc	GERD	Prox	Suprabasal	-0.001	0.124	0.125	-0.001	0.553	1
ATP6V0A1	SSc	GERD	Prox	Suprabasal	0.002	0.288	0.293	-0.005	0.553	1
AC082651.3	SSc	GERD	Prox	Suprabasal	0.001	0.02	0.019	0.001	0.553	1
COPS2	SSc	GERD	Prox	Suprabasal	0.006	0.613	0.622	-0.009	0.554	1
APPL1	SSc	GERD	Prox	Suprabasal	0.005	0.744	0.76	-0.016	0.554	1
PJA2	SSc	GERD	Prox	Suprabasal	0.001	0.5	0.51	-0.01	0.554	1
MND1	SSc	GERD	Prox	Suprabasal	0	0.015	0.014	0.001	0.554	1
LZTR1	SSc	GERD	Prox	Suprabasal	0	0.066	0.064	0.002	0.554	1
C1orf21	SSc	GERD	Prox	Suprabasal	0.001	0.666	0.683	-0.017	0.555	1
EPS8	SSc	GERD	Prox	Suprabasal	0	0.195	0.19	0.005	0.555	1
MAGI3	SSc	GERD	Prox	Suprabasal	0.003	0.323	0.32	0.003	0.555	1
CHAF1B	SSc	GERD	Prox	Suprabasal	0	0.014	0.014	0	0.556	1
STK4	SSc	GERD	Prox	Suprabasal	0.002	0.211	0.207	0.004	0.556	1
ZNF33B	SSc	GERD	Prox	Suprabasal	0.003	0.19	0.187	0.003	0.556	1
BOK	SSc	GERD	Prox	Suprabasal	0.001	0.323	0.327	-0.004	0.556	1
TFPT	SSc	GERD	Prox	Suprabasal	-0.001	0.111	0.113	-0.002	0.556	1
LIMK1	SSc	GERD	Prox	Suprabasal	0.001	0.048	0.047	0.001	0.556	1
MAP2K5	SSc	GERD	Prox	Suprabasal	0	0.092	0.094	-0.002	0.557	1
MRTO4	SSc	GERD	Prox	Suprabasal	0.005	0.562	0.565	-0.003	0.557	1
ZNF543	SSc	GERD	Prox	Suprabasal	0	0.03	0.031	-0.001	0.557	1
POLL	SSc	GERD	Prox	Suprabasal	0.001	0.126	0.123	0.003	0.557	1
DDX54	SSc	GERD	Prox	Suprabasal	-0.001	0.384	0.385	-0.001	0.559	1
AC013652.1	SSc	GERD	Prox	Suprabasal	0	0.019	0.02	-0.001	0.559	1
ZNF235	SSc	GERD	Prox	Suprabasal	0	0.02	0.019	0.001	0.559	1
UBIAD1	SSc	GERD	Prox	Suprabasal	0.002	0.091	0.089	0.002	0.559	1
OXSR1	SSc	GERD	Prox	Suprabasal	0.001	0.293	0.297	-0.004	0.559	1
ADAM19	SSc	GERD	Prox	Suprabasal	0.001	0.031	0.03	0.001	0.559	1
JOSD1	SSc	GERD	Prox	Suprabasal	-0.001	0.26	0.254	0.006	0.56	1
NIPAL3	SSc	GERD	Prox	Suprabasal	0.001	0.236	0.239	-0.003	0.56	1
NCBP1	SSc	GERD	Prox	Suprabasal	0.002	0.143	0.141	0.002	0.561	1
FAM83B	SSc	GERD	Prox	Suprabasal	0.004	0.316	0.314	0.002	0.561	1
HIPK3	SSc	GERD	Prox	Suprabasal	0.002	0.275	0.28	-0.005	0.561	1
LINC02709	SSc	GERD	Prox	Suprabasal	-0.001	0.012	0.013	-0.001	0.561	1
ALDOA	SSc	GERD	Prox	Suprabasal	0.008	0.491	0.492	-0.001	0.562	1
NDUFA2	SSc	GERD	Prox	Suprabasal	-0.005	0.937	0.955	-0.018	0.562	1
KLHL7	SSc	GERD	Prox	Suprabasal	0.005	0.187	0.185	0.002	0.562	1
NHSL2	SSc	GERD	Prox	Suprabasal	0.002	0.059	0.057	0.002	0.562	1
WDR53	SSc	GERD	Prox	Suprabasal	-0.001	0.076	0.078	-0.002	0.563	1
ZRANB3	SSc	GERD	Prox	Suprabasal	-0.001	0.034	0.036	-0.002	0.563	1
FAAP24	SSc	GERD	Prox	Suprabasal	-0.002	0.037	0.038	-0.001	0.563	1
SMUG1	SSc	GERD	Prox	Suprabasal	0	0.438	0.443	-0.005	0.563	1
BCLAF3	SSc	GERD	Prox	Suprabasal	0.002	0.09	0.088	0.002	0.563	1
FANCB	SSc	GERD	Prox	Suprabasal	0.001	0.013	0.013	0	0.563	1
ZGPAT	SSc	GERD	Prox	Suprabasal	0.002	0.255	0.251	0.004	0.563	1
KIAA0556	SSc	GERD	Prox	Suprabasal	0.002	0.09	0.089	0.001	0.564	1
PBRM1	SSc	GERD	Prox	Suprabasal	0.002	0.454	0.46	-0.006	0.564	1
C19orf12	SSc	GERD	Prox	Suprabasal	0.002	0.174	0.17	0.004	0.564	1
SVEP1	SSc	GERD	Prox	Suprabasal	0	0.014	0.013	0.001	0.566	1
AGMAT	SSc	GERD	Prox	Suprabasal	0	0.018	0.017	0.001	0.566	1
CLP1	SSc	GERD	Prox	Suprabasal	-0.002	0.11	0.112	-0.002	0.566	1
ZFP69B	SSc	GERD	Prox	Suprabasal	0	0.022	0.021	0.001	0.566	1
ABCF3	SSc	GERD	Prox	Suprabasal	0.001	0.233	0.229	0.004	0.567	1
TTLL1	SSc	GERD	Prox	Suprabasal	0	0.066	0.064	0.002	0.567	1
ABCB7	SSc	GERD	Prox	Suprabasal	0	0.243	0.245	-0.002	0.567	1
ERI2	SSc	GERD	Prox	Suprabasal	0.002	0.119	0.117	0.002	0.568	1
ZNF502	SSc	GERD	Prox	Suprabasal	-0.001	0.04	0.041	-0.001	0.568	1
LIMD2	SSc	GERD	Prox	Suprabasal	0	0.012	0.011	0.001	0.568	1
AC017083.1	SSc	GERD	Prox	Suprabasal	0	0.011	0.011	0	0.568	1
IMP4	SSc	GERD	Prox	Suprabasal	-0.002	0.549	0.549	0	0.568	1
RNF34	SSc	GERD	Prox	Suprabasal	0.001	0.188	0.184	0.004	0.568	1
SRBD1	SSc	GERD	Prox	Suprabasal	0.001	0.122	0.119	0.003	0.568	1
ANKRD42	SSc	GERD	Prox	Suprabasal	0.002	0.069	0.068	0.001	0.569	1
STYK1	SSc	GERD	Prox	Suprabasal	-0.001	0.069	0.07	-0.001	0.569	1
B4GALT3	SSc	GERD	Prox	Suprabasal	0.001	0.227	0.23	-0.003	0.57	1
THEMIS2	SSc	GERD	Prox	Suprabasal	0	0.014	0.013	0.001	0.571	1
ZNF79	SSc	GERD	Prox	Suprabasal	-0.001	0.014	0.015	-0.001	0.571	1
ALG14	SSc	GERD	Prox	Suprabasal	0.004	0.316	0.313	0.003	0.571	1
ZNF407	SSc	GERD	Prox	Suprabasal	0	0.078	0.08	-0.002	0.571	1
WBP1L	SSc	GERD	Prox	Suprabasal	0.003	0.158	0.156	0.002	0.571	1
AL136040.1	SSc	GERD	Prox	Suprabasal	0	0.012	0.013	-0.001	0.571	1
BOP1	SSc	GERD	Prox	Suprabasal	0.002	0.314	0.31	0.004	0.572	1
EEA1	SSc	GERD	Prox	Suprabasal	0.004	0.804	0.817	-0.013	0.572	1
MACF1	SSc	GERD	Prox	Suprabasal	0.004	0.273	0.272	0.001	0.573	1
LAMTOR5-AS1	SSc	GERD	Prox	Suprabasal	0.001	0.019	0.018	0.001	0.573	1
ACIN1	SSc	GERD	Prox	Suprabasal	0.005	0.443	0.442	0.001	0.573	1
CCDC171	SSc	GERD	Prox	Suprabasal	0.001	0.063	0.061	0.002	0.573	1
GNA11	SSc	GERD	Prox	Suprabasal	-0.001	0.209	0.21	-0.001	0.573	1
NUP54	SSc	GERD	Prox	Suprabasal	0.004	0.316	0.313	0.003	0.574	1
DHFR	SSc	GERD	Prox	Suprabasal	0.002	0.118	0.116	0.002	0.574	1
ZCCHC4	SSc	GERD	Prox	Suprabasal	0	0.06	0.058	0.002	0.575	1
TFB2M	SSc	GERD	Prox	Suprabasal	0.003	0.188	0.185	0.003	0.575	1
MARC2	SSc	GERD	Prox	Suprabasal	0.001	0.092	0.094	-0.002	0.575	1
PIP4K2A	SSc	GERD	Prox	Suprabasal	0	0.076	0.078	-0.002	0.575	1
RGS12	SSc	GERD	Prox	Suprabasal	0.002	0.561	0.572	-0.011	0.576	1
ZBTB11	SSc	GERD	Prox	Suprabasal	0.002	0.24	0.237	0.003	0.576	1
MRPL46	SSc	GERD	Prox	Suprabasal	0.001	0.536	0.546	-0.01	0.576	1
FBXO30	SSc	GERD	Prox	Suprabasal	0.002	0.09	0.088	0.002	0.577	1
AP1S1	SSc	GERD	Prox	Suprabasal	0.001	0.644	0.668	-0.024	0.577	1
ZNF623	SSc	GERD	Prox	Suprabasal	0.001	0.079	0.077	0.002	0.578	1
GUSB	SSc	GERD	Prox	Suprabasal	0.002	0.25	0.246	0.004	0.578	1
CMYA5	SSc	GERD	Prox	Suprabasal	-0.001	0.013	0.013	0	0.579	1
SUPT4H1	SSc	GERD	Prox	Suprabasal	0.005	0.664	0.674	-0.01	0.579	1
SDCBP2-AS1	SSc	GERD	Prox	Suprabasal	0.001	0.018	0.018	0	0.579	1
ZNF554	SSc	GERD	Prox	Suprabasal	0.001	0.026	0.025	0.001	0.579	1
PBXIP1	SSc	GERD	Prox	Suprabasal	0	0.081	0.078	0.003	0.58	1
VIRMA	SSc	GERD	Prox	Suprabasal	0.002	0.241	0.245	-0.004	0.581	1
Z99572.1	SSc	GERD	Prox	Suprabasal	0	0.023	0.024	-0.001	0.581	1
C9orf64	SSc	GERD	Prox	Suprabasal	0.001	0.068	0.066	0.002	0.581	1
PRKCD	SSc	GERD	Prox	Suprabasal	0.005	0.225	0.224	0.001	0.581	1
POP1	SSc	GERD	Prox	Suprabasal	0.001	0.098	0.096	0.002	0.582	1
PXK	SSc	GERD	Prox	Suprabasal	-0.001	0.173	0.175	-0.002	0.582	1
TMEM128	SSc	GERD	Prox	Suprabasal	-0.002	0.224	0.225	-0.001	0.582	1
POU3F1	SSc	GERD	Prox	Suprabasal	0.001	0.305	0.299	0.006	0.582	1
QRSL1	SSc	GERD	Prox	Suprabasal	-0.001	0.191	0.194	-0.003	0.582	1
ZNF211	SSc	GERD	Prox	Suprabasal	0	0.028	0.029	-0.001	0.582	1
AL353622.1	SSc	GERD	Prox	Suprabasal	0	0.011	0.011	0	0.582	1
C18orf25	SSc	GERD	Prox	Suprabasal	0.002	0.169	0.173	-0.004	0.583	1
PCDHGA9	SSc	GERD	Prox	Suprabasal	0	0.011	0.011	0	0.583	1
STN1	SSc	GERD	Prox	Suprabasal	0.005	0.573	0.589	-0.016	0.584	1
ZXDC	SSc	GERD	Prox	Suprabasal	0	0.117	0.12	-0.003	0.584	1
LY6K	SSc	GERD	Prox	Suprabasal	0.008	0.334	0.335	-0.001	0.584	1
DUSP5	SSc	GERD	Prox	Suprabasal	0.005	0.161	0.165	-0.004	0.585	1
RAD51D	SSc	GERD	Prox	Suprabasal	0	0.037	0.035	0.002	0.585	1
SCO1	SSc	GERD	Prox	Suprabasal	0.005	0.378	0.375	0.003	0.585	1
PCNX1	SSc	GERD	Prox	Suprabasal	0.002	0.08	0.078	0.002	0.585	1
XXYLT1	SSc	GERD	Prox	Suprabasal	-0.003	0.207	0.208	-0.001	0.585	1
PRELID2	SSc	GERD	Prox	Suprabasal	0	0.011	0.011	0	0.586	1
MAP3K7CL	SSc	GERD	Prox	Suprabasal	0	0.023	0.024	-0.001	0.586	1
CDK1	SSc	GERD	Prox	Suprabasal	0.001	0.04	0.039	0.001	0.587	1
EMC4	SSc	GERD	Prox	Suprabasal	0.006	0.727	0.744	-0.017	0.588	1
CLDN15	SSc	GERD	Prox	Suprabasal	-0.001	0.037	0.038	-0.001	0.588	1
LINC02487	SSc	GERD	Prox	Suprabasal	0.001	0.035	0.037	-0.002	0.588	1
YIF1B	SSc	GERD	Prox	Suprabasal	0.001	0.356	0.36	-0.004	0.588	1
EHMT1	SSc	GERD	Prox	Suprabasal	0	0.258	0.261	-0.003	0.588	1
CCDC68	SSc	GERD	Prox	Suprabasal	0	0.028	0.029	-0.001	0.589	1
AL109628.2	SSc	GERD	Prox	Suprabasal	0.001	0.024	0.023	0.001	0.589	1
NSUN4	SSc	GERD	Prox	Suprabasal	0.001	0.129	0.126	0.003	0.589	1
PDGFA	SSc	GERD	Prox	Suprabasal	-0.001	0.031	0.032	-0.001	0.589	1
SLC43A3	SSc	GERD	Prox	Suprabasal	-0.002	0.054	0.055	-0.001	0.59	1
TACC3	SSc	GERD	Prox	Suprabasal	0	0.017	0.016	0.001	0.59	1
MANSC1	SSc	GERD	Prox	Suprabasal	0.002	0.423	0.431	-0.008	0.591	1
P3H1	SSc	GERD	Prox	Suprabasal	-0.001	0.019	0.02	-0.001	0.591	1
SIRT5	SSc	GERD	Prox	Suprabasal	0.001	0.131	0.129	0.002	0.591	1
SERF2	SSc	GERD	Prox	Suprabasal	0	1	1	0	0.591	1
AC020765.2	SSc	GERD	Prox	Suprabasal	-0.001	0.019	0.02	-0.001	0.591	1
AL512625.1	SSc	GERD	Prox	Suprabasal	0.001	0.026	0.025	0.001	0.592	1
NDUFS5	SSc	GERD	Prox	Suprabasal	-0.001	0.996	0.997	-0.001	0.592	1
RBBP8NL	SSc	GERD	Prox	Suprabasal	0	0.16	0.162	-0.002	0.592	1
OSER1-DT	SSc	GERD	Prox	Suprabasal	-0.001	0.029	0.03	-0.001	0.593	1
ACTR1B	SSc	GERD	Prox	Suprabasal	-0.002	0.324	0.325	-0.001	0.593	1
MRS2	SSc	GERD	Prox	Suprabasal	-0.002	0.322	0.323	-0.001	0.593	1
RILPL1	SSc	GERD	Prox	Suprabasal	0.002	0.078	0.076	0.002	0.593	1
DZIP3	SSc	GERD	Prox	Suprabasal	0	0.05	0.049	0.001	0.593	1
FANCF	SSc	GERD	Prox	Suprabasal	0	0.153	0.149	0.004	0.594	1
CHPF	SSc	GERD	Prox	Suprabasal	0.004	0.213	0.211	0.002	0.594	1
AL139089.1	SSc	GERD	Prox	Suprabasal	0	0.013	0.012	0.001	0.595	1
MTBP	SSc	GERD	Prox	Suprabasal	0	0.012	0.012	0	0.596	1
CD55	SSc	GERD	Prox	Suprabasal	0.013	0.496	0.504	-0.008	0.596	1
POLI	SSc	GERD	Prox	Suprabasal	0.002	0.058	0.056	0.002	0.596	1
ZNF66	SSc	GERD	Prox	Suprabasal	-0.001	0.02	0.02	0	0.596	1
BRCA1	SSc	GERD	Prox	Suprabasal	0	0.028	0.027	0.001	0.597	1
BTBD19	SSc	GERD	Prox	Suprabasal	0	0.016	0.016	0	0.597	1
BDKRB1	SSc	GERD	Prox	Suprabasal	0.001	0.127	0.13	-0.003	0.597	1
AC018362.1	SSc	GERD	Prox	Suprabasal	0	0.018	0.017	0.001	0.597	1
KMT5B	SSc	GERD	Prox	Suprabasal	0.001	0.35	0.355	-0.005	0.597	1
CPLANE1	SSc	GERD	Prox	Suprabasal	0	0.08	0.078	0.002	0.597	1
CASC4	SSc	GERD	Prox	Suprabasal	0.001	0.191	0.194	-0.003	0.597	1
DNTTIP1	SSc	GERD	Prox	Suprabasal	0	0.305	0.307	-0.002	0.597	1
RTTN	SSc	GERD	Prox	Suprabasal	0	0.016	0.015	0.001	0.598	1
AC012645.1	SSc	GERD	Prox	Suprabasal	0	0.016	0.015	0.001	0.598	1
AC012467.2	SSc	GERD	Prox	Suprabasal	0.001	0.017	0.016	0.001	0.598	1
PMPCB	SSc	GERD	Prox	Suprabasal	0.001	0.564	0.574	-0.01	0.598	1
ISCA2	SSc	GERD	Prox	Suprabasal	0.002	0.457	0.463	-0.006	0.599	1
PHACTR4	SSc	GERD	Prox	Suprabasal	0.004	0.458	0.458	0	0.599	1
TMED5	SSc	GERD	Prox	Suprabasal	0.006	0.338	0.337	0.001	0.6	1
UTP23	SSc	GERD	Prox	Suprabasal	0.002	0.317	0.312	0.005	0.6	1
LRRC26	SSc	GERD	Prox	Suprabasal	0.001	0.101	0.099	0.002	0.6	1
USP14	SSc	GERD	Prox	Suprabasal	0	0.596	0.606	-0.01	0.601	1
PARD3B	SSc	GERD	Prox	Suprabasal	0	0.014	0.013	0.001	0.602	1
HIST1H1E	SSc	GERD	Prox	Suprabasal	-0.002	0.16	0.162	-0.002	0.602	1
LDB1	SSc	GERD	Prox	Suprabasal	0.001	0.132	0.129	0.003	0.602	1
ZBTB11-AS1	SSc	GERD	Prox	Suprabasal	-0.001	0.085	0.086	-0.001	0.603	1
CEBPA-DT	SSc	GERD	Prox	Suprabasal	0	0.02	0.02	0	0.603	1
ZSCAN22	SSc	GERD	Prox	Suprabasal	0	0.02	0.019	0.001	0.604	1
ARHGEF4	SSc	GERD	Prox	Suprabasal	0.004	0.177	0.175	0.002	0.604	1
PPIP5K1	SSc	GERD	Prox	Suprabasal	0.001	0.059	0.057	0.002	0.606	1
TM2D3	SSc	GERD	Prox	Suprabasal	0.004	0.255	0.254	0.001	0.606	1
CNEP1R1	SSc	GERD	Prox	Suprabasal	0	0.107	0.109	-0.002	0.606	1
LINC01534	SSc	GERD	Prox	Suprabasal	0.001	0.025	0.024	0.001	0.607	1
ARID2	SSc	GERD	Prox	Suprabasal	0.002	0.209	0.205	0.004	0.607	1
PNPT1	SSc	GERD	Prox	Suprabasal	0.003	0.239	0.236	0.003	0.607	1
GPX7	SSc	GERD	Prox	Suprabasal	0	0.019	0.018	0.001	0.609	1
ZNF343	SSc	GERD	Prox	Suprabasal	0	0.032	0.031	0.001	0.609	1
CNPY2	SSc	GERD	Prox	Suprabasal	0	0.818	0.837	-0.019	0.609	1
TBC1D8	SSc	GERD	Prox	Suprabasal	0	0.062	0.061	0.001	0.609	1
FBXL20	SSc	GERD	Prox	Suprabasal	-0.002	0.089	0.09	-0.001	0.609	1
SNHG1	SSc	GERD	Prox	Suprabasal	-0.001	0.266	0.268	-0.002	0.609	1
PANK1	SSc	GERD	Prox	Suprabasal	0	0.09	0.091	-0.001	0.61	1
GAS6-AS1	SSc	GERD	Prox	Suprabasal	0	0.013	0.014	-0.001	0.61	1
SMC3	SSc	GERD	Prox	Suprabasal	0	0.566	0.572	-0.006	0.61	1
DSTN	SSc	GERD	Prox	Suprabasal	-0.001	0.994	0.998	-0.004	0.611	1
VHL	SSc	GERD	Prox	Suprabasal	-0.003	0.147	0.148	-0.001	0.611	1
MYZAP	SSc	GERD	Prox	Suprabasal	0.001	0.055	0.056	-0.001	0.611	1
INTS8	SSc	GERD	Prox	Suprabasal	-0.001	0.14	0.142	-0.002	0.611	1
AC103563.7	SSc	GERD	Prox	Suprabasal	0	0.012	0.012	0	0.612	1
AL499604.1	SSc	GERD	Prox	Suprabasal	0	0.014	0.014	0	0.612	1
CEP57L1	SSc	GERD	Prox	Suprabasal	-0.002	0.089	0.091	-0.002	0.612	1
LINC01806	SSc	GERD	Prox	Suprabasal	-0.001	0.073	0.074	-0.001	0.612	1
COQ8A	SSc	GERD	Prox	Suprabasal	0	0.089	0.09	-0.001	0.613	1
NSD3	SSc	GERD	Prox	Suprabasal	0.004	0.549	0.552	-0.003	0.613	1
SLC39A13	SSc	GERD	Prox	Suprabasal	0	0.011	0.011	0	0.613	1
AC008393.1	SSc	GERD	Prox	Suprabasal	-0.001	0.016	0.017	-0.001	0.613	1
SLC27A1	SSc	GERD	Prox	Suprabasal	-0.001	0.022	0.023	-0.001	0.613	1
MTG1	SSc	GERD	Prox	Suprabasal	0.005	0.492	0.493	-0.001	0.614	1
TOMM40	SSc	GERD	Prox	Suprabasal	0.004	0.681	0.688	-0.007	0.614	1
SPRED1	SSc	GERD	Prox	Suprabasal	0	0.043	0.045	-0.002	0.614	1
NMU	SSc	GERD	Prox	Suprabasal	-0.002	0.937	0.956	-0.019	0.614	1
ZNF394	SSc	GERD	Prox	Suprabasal	-0.001	0.194	0.196	-0.002	0.614	1
RPUSD1	SSc	GERD	Prox	Suprabasal	-0.002	0.189	0.19	-0.001	0.615	1
PILRB	SSc	GERD	Prox	Suprabasal	-0.001	0.091	0.092	-0.001	0.616	1
UBTD2	SSc	GERD	Prox	Suprabasal	-0.001	0.077	0.079	-0.002	0.616	1
LANCL3	SSc	GERD	Prox	Suprabasal	0	0.102	0.1	0.002	0.616	1
ENTPD5	SSc	GERD	Prox	Suprabasal	0.001	0.255	0.257	-0.002	0.616	1
ZDHHC23	SSc	GERD	Prox	Suprabasal	0	0.013	0.012	0.001	0.616	1
AL645568.1	SSc	GERD	Prox	Suprabasal	-0.001	0.015	0.016	-0.001	0.617	1
STX10	SSc	GERD	Prox	Suprabasal	0.006	0.551	0.556	-0.005	0.617	1
CASP8AP2	SSc	GERD	Prox	Suprabasal	-0.001	0.163	0.165	-0.002	0.617	1
RAP1A	SSc	GERD	Prox	Suprabasal	0.003	0.561	0.572	-0.011	0.617	1
PIGW	SSc	GERD	Prox	Suprabasal	0.002	0.082	0.08	0.002	0.617	1
TP53BP2	SSc	GERD	Prox	Suprabasal	0.003	0.126	0.124	0.002	0.618	1
EDEM3	SSc	GERD	Prox	Suprabasal	0.003	0.183	0.18	0.003	0.618	1
MYO5B	SSc	GERD	Prox	Suprabasal	-0.001	0.237	0.239	-0.002	0.618	1
HIST1H2AL	SSc	GERD	Prox	Suprabasal	0	0.016	0.016	0	0.619	1
CUL3	SSc	GERD	Prox	Suprabasal	0.001	0.558	0.566	-0.008	0.619	1
CDC42BPA	SSc	GERD	Prox	Suprabasal	0.002	0.075	0.074	0.001	0.619	1
SLC4A1AP	SSc	GERD	Prox	Suprabasal	0.002	0.387	0.39	-0.003	0.619	1
RBBP9	SSc	GERD	Prox	Suprabasal	0	0.113	0.111	0.002	0.619	1
CEP162	SSc	GERD	Prox	Suprabasal	0	0.095	0.093	0.002	0.62	1
HSPA13	SSc	GERD	Prox	Suprabasal	0	0.066	0.064	0.002	0.62	1
MYO15B	SSc	GERD	Prox	Suprabasal	0	0.018	0.019	-0.001	0.62	1
ZBTB3	SSc	GERD	Prox	Suprabasal	-0.001	0.03	0.031	-0.001	0.621	1
SLC39A7	SSc	GERD	Prox	Suprabasal	0.004	0.313	0.31	0.003	0.622	1
SLC25A36	SSc	GERD	Prox	Suprabasal	0.003	0.355	0.353	0.002	0.622	1
INSIG2	SSc	GERD	Prox	Suprabasal	0.002	0.132	0.13	0.002	0.622	1
ALDH1A3	SSc	GERD	Prox	Suprabasal	0	0.015	0.015	0	0.623	1
MBLAC2	SSc	GERD	Prox	Suprabasal	0	0.084	0.082	0.002	0.623	1
TDG	SSc	GERD	Prox	Suprabasal	0.004	0.586	0.592	-0.006	0.623	1
AP1S2	SSc	GERD	Prox	Suprabasal	0	0.09	0.092	-0.002	0.623	1
USP49	SSc	GERD	Prox	Suprabasal	-0.001	0.02	0.021	-0.001	0.623	1
GLS2	SSc	GERD	Prox	Suprabasal	-0.001	0.032	0.032	0	0.623	1
AC024075.2	SSc	GERD	Prox	Suprabasal	0	0.028	0.027	0.001	0.623	1
MFSD5	SSc	GERD	Prox	Suprabasal	0.004	0.33	0.327	0.003	0.624	1
RAD51AP1	SSc	GERD	Prox	Suprabasal	-0.001	0.016	0.016	0	0.624	1
CLDND2	SSc	GERD	Prox	Suprabasal	-0.001	0.032	0.03	0.002	0.625	1
TLE5	SSc	GERD	Prox	Suprabasal	-0.001	0.858	0.874	-0.016	0.625	1
TMEM242	SSc	GERD	Prox	Suprabasal	0.004	0.47	0.479	-0.009	0.625	1
RBM18	SSc	GERD	Prox	Suprabasal	0	0.274	0.275	-0.001	0.625	1
PTCSC2	SSc	GERD	Prox	Suprabasal	-0.001	0.02	0.021	-0.001	0.625	1
ZNF75D	SSc	GERD	Prox	Suprabasal	0	0.035	0.034	0.001	0.625	1
XYLT2	SSc	GERD	Prox	Suprabasal	0	0.034	0.033	0.001	0.625	1
PIGT	SSc	GERD	Prox	Suprabasal	0.002	0.383	0.387	-0.004	0.625	1
ZNF174	SSc	GERD	Prox	Suprabasal	-0.001	0.057	0.058	-0.001	0.626	1
ZPR1	SSc	GERD	Prox	Suprabasal	0.005	0.411	0.411	0	0.626	1
RGS20	SSc	GERD	Prox	Suprabasal	0.002	0.04	0.042	-0.002	0.626	1
ERBB2	SSc	GERD	Prox	Suprabasal	0.002	0.568	0.583	-0.015	0.626	1
AC104695.3	SSc	GERD	Prox	Suprabasal	-0.001	0.035	0.036	-0.001	0.626	1
ZNF83	SSc	GERD	Prox	Suprabasal	0	0.07	0.071	-0.001	0.627	1
TAPBPL	SSc	GERD	Prox	Suprabasal	0	0.119	0.121	-0.002	0.627	1
PTAR1	SSc	GERD	Prox	Suprabasal	0.003	0.162	0.159	0.003	0.627	1
PPME1	SSc	GERD	Prox	Suprabasal	-0.001	0.339	0.343	-0.004	0.628	1
CDK13	SSc	GERD	Prox	Suprabasal	0.004	0.363	0.36	0.003	0.628	1
LINC01138	SSc	GERD	Prox	Suprabasal	0.001	0.063	0.062	0.001	0.628	1
ENTPD4	SSc	GERD	Prox	Suprabasal	-0.001	0.123	0.124	-0.001	0.629	1
AL022069.3	SSc	GERD	Prox	Suprabasal	0	0.02	0.021	-0.001	0.629	1
TPST2	SSc	GERD	Prox	Suprabasal	-0.002	0.316	0.316	0	0.629	1
A4GALT	SSc	GERD	Prox	Suprabasal	0.003	0.071	0.073	-0.002	0.63	1
KAZN	SSc	GERD	Prox	Suprabasal	0.003	0.437	0.444	-0.007	0.63	1
SLC25A26	SSc	GERD	Prox	Suprabasal	0.004	0.342	0.339	0.003	0.63	1
OSGIN2	SSc	GERD	Prox	Suprabasal	-0.001	0.057	0.058	-0.001	0.63	1
PDAP1	SSc	GERD	Prox	Suprabasal	-0.002	0.89	0.912	-0.022	0.63	1
SCARB1	SSc	GERD	Prox	Suprabasal	0	0.032	0.031	0.001	0.631	1
CDCA7L	SSc	GERD	Prox	Suprabasal	0	0.021	0.02	0.001	0.632	1
ZNF669	SSc	GERD	Prox	Suprabasal	-0.001	0.045	0.046	-0.001	0.632	1
SLC31A1	SSc	GERD	Prox	Suprabasal	0.004	0.233	0.232	0.001	0.632	1
ZC3H10	SSc	GERD	Prox	Suprabasal	0	0.029	0.028	0.001	0.633	1
CC2D1A	SSc	GERD	Prox	Suprabasal	-0.002	0.254	0.254	0	0.633	1
DMAC2	SSc	GERD	Prox	Suprabasal	0.004	0.259	0.257	0.002	0.633	1
PPP1R1B	SSc	GERD	Prox	Suprabasal	0.001	0.014	0.013	0.001	0.633	1
AC073389.1	SSc	GERD	Prox	Suprabasal	0.001	0.019	0.018	0.001	0.633	1
RAD18	SSc	GERD	Prox	Suprabasal	0	0.055	0.053	0.002	0.634	1
AC007009.1	SSc	GERD	Prox	Suprabasal	0	0.036	0.035	0.001	0.634	1
AMZ2	SSc	GERD	Prox	Suprabasal	0.001	0.315	0.319	-0.004	0.635	1
ATE1	SSc	GERD	Prox	Suprabasal	-0.001	0.229	0.231	-0.002	0.635	1
EMC1-AS1	SSc	GERD	Prox	Suprabasal	-0.001	0.015	0.015	0	0.635	1
AC105285.1	SSc	GERD	Prox	Suprabasal	0	0.024	0.025	-0.001	0.635	1
RMI1	SSc	GERD	Prox	Suprabasal	0	0.084	0.085	-0.001	0.635	1
ITFG2-AS1	SSc	GERD	Prox	Suprabasal	0	0.026	0.025	0.001	0.635	1
AC092040.1	SSc	GERD	Prox	Suprabasal	-0.001	0.031	0.032	-0.001	0.635	1
PLA2G15	SSc	GERD	Prox	Suprabasal	-0.001	0.048	0.05	-0.002	0.636	1
TCFL5	SSc	GERD	Prox	Suprabasal	0	0.079	0.077	0.002	0.636	1
SEC23B	SSc	GERD	Prox	Suprabasal	0.001	0.324	0.328	-0.004	0.636	1
QTRT1	SSc	GERD	Prox	Suprabasal	-0.001	0.298	0.298	0	0.636	1
ZNF487	SSc	GERD	Prox	Suprabasal	0	0.025	0.024	0.001	0.637	1
AP001269.4	SSc	GERD	Prox	Suprabasal	0	0.018	0.018	0	0.637	1
SBNO1	SSc	GERD	Prox	Suprabasal	0.002	0.359	0.356	0.003	0.637	1
UBR1	SSc	GERD	Prox	Suprabasal	0	0.062	0.063	-0.001	0.638	1
NEMP2	SSc	GERD	Prox	Suprabasal	0	0.015	0.015	0	0.638	1
FAM234B	SSc	GERD	Prox	Suprabasal	-0.001	0.015	0.016	-0.001	0.638	1
CHD9	SSc	GERD	Prox	Suprabasal	0.002	0.517	0.526	-0.009	0.639	1
TVP23C	SSc	GERD	Prox	Suprabasal	0.001	0.053	0.052	0.001	0.639	1
PARD3-AS1	SSc	GERD	Prox	Suprabasal	0	0.014	0.015	-0.001	0.64	1
NAA35	SSc	GERD	Prox	Suprabasal	0.004	0.284	0.281	0.003	0.641	1
NMB	SSc	GERD	Prox	Suprabasal	0.003	0.224	0.222	0.002	0.642	1
AC069185.1	SSc	GERD	Prox	Suprabasal	0	0.028	0.029	-0.001	0.642	1
NIPA1	SSc	GERD	Prox	Suprabasal	0.002	0.081	0.08	0.001	0.642	1
STOML2	SSc	GERD	Prox	Suprabasal	0.001	0.86	0.881	-0.021	0.643	1
PRKCH	SSc	GERD	Prox	Suprabasal	0.001	0.187	0.189	-0.002	0.643	1
FLCN	SSc	GERD	Prox	Suprabasal	-0.001	0.057	0.058	-0.001	0.644	1
CDS2	SSc	GERD	Prox	Suprabasal	-0.001	0.159	0.155	0.004	0.644	1
AC096733.2	SSc	GERD	Prox	Suprabasal	-0.001	0.023	0.024	-0.001	0.644	1
UQCC1	SSc	GERD	Prox	Suprabasal	-0.002	0.158	0.159	-0.001	0.644	1
UBE4A	SSc	GERD	Prox	Suprabasal	0.003	0.275	0.28	-0.005	0.644	1
CCDC18	SSc	GERD	Prox	Suprabasal	0.001	0.042	0.041	0.001	0.644	1
FGD5-AS1	SSc	GERD	Prox	Suprabasal	0	0.358	0.36	-0.002	0.645	1
RPE	SSc	GERD	Prox	Suprabasal	0.005	0.322	0.321	0.001	0.645	1
MAMSTR	SSc	GERD	Prox	Suprabasal	-0.001	0.015	0.015	0	0.645	1
DIPK1A	SSc	GERD	Prox	Suprabasal	0	0.016	0.016	0	0.645	1
SCX	SSc	GERD	Prox	Suprabasal	-0.001	0.02	0.021	-0.001	0.645	1
GNL2	SSc	GERD	Prox	Suprabasal	0.005	0.359	0.358	0.001	0.645	1
ST6GAL2	SSc	GERD	Prox	Suprabasal	-0.002	0.02	0.02	0	0.645	1
STRADB	SSc	GERD	Prox	Suprabasal	-0.001	0.114	0.116	-0.002	0.645	1
CYB5R4	SSc	GERD	Prox	Suprabasal	0.001	0.211	0.213	-0.002	0.646	1
AL390719.2	SSc	GERD	Prox	Suprabasal	0.001	0.044	0.043	0.001	0.646	1
ZNF738	SSc	GERD	Prox	Suprabasal	0	0.066	0.064	0.002	0.647	1
PCID2	SSc	GERD	Prox	Suprabasal	0.003	0.292	0.289	0.003	0.647	1
ZNF800	SSc	GERD	Prox	Suprabasal	0.002	0.233	0.236	-0.003	0.648	1
ZNF131	SSc	GERD	Prox	Suprabasal	0.003	0.333	0.332	0.001	0.648	1
NCF2	SSc	GERD	Prox	Suprabasal	0	0.04	0.039	0.001	0.649	1
GCNT1	SSc	GERD	Prox	Suprabasal	0	0.031	0.03	0.001	0.649	1
LSM14B	SSc	GERD	Prox	Suprabasal	0.002	0.216	0.219	-0.003	0.649	1
ESYT2	SSc	GERD	Prox	Suprabasal	0.003	0.207	0.205	0.002	0.649	1
MMGT1	SSc	GERD	Prox	Suprabasal	0.002	0.219	0.217	0.002	0.649	1
NFIB	SSc	GERD	Prox	Suprabasal	-0.001	0.198	0.2	-0.002	0.65	1
PAIP2	SSc	GERD	Prox	Suprabasal	-0.002	0.768	0.788	-0.02	0.65	1
TP53RK	SSc	GERD	Prox	Suprabasal	0.004	0.423	0.422	0.001	0.65	1
SPAG16	SSc	GERD	Prox	Suprabasal	0.001	0.73	0.753	-0.023	0.65	1
THYN1	SSc	GERD	Prox	Suprabasal	-0.001	0.448	0.447	0.001	0.65	1
GABBR1	SSc	GERD	Prox	Suprabasal	0.001	0.025	0.024	0.001	0.65	1
WEE1	SSc	GERD	Prox	Suprabasal	0.002	0.227	0.23	-0.003	0.651	1
PIGH	SSc	GERD	Prox	Suprabasal	0	0.257	0.252	0.005	0.651	1
PRKACA	SSc	GERD	Prox	Suprabasal	0.001	0.245	0.247	-0.002	0.651	1
AP000692.1	SSc	GERD	Prox	Suprabasal	0	0.014	0.015	-0.001	0.651	1
ZHX1	SSc	GERD	Prox	Suprabasal	0.006	0.631	0.643	-0.012	0.651	1
PRR5	SSc	GERD	Prox	Suprabasal	-0.003	0.201	0.201	0	0.651	1
ETAA1	SSc	GERD	Prox	Suprabasal	0	0.138	0.139	-0.001	0.652	1
MORC2-AS1	SSc	GERD	Prox	Suprabasal	-0.001	0.043	0.044	-0.001	0.652	1
UPK3B	SSc	GERD	Prox	Suprabasal	0.005	0.054	0.053	0.001	0.652	1
WDR76	SSc	GERD	Prox	Suprabasal	-0.001	0.016	0.016	0	0.653	1
PARTICL	SSc	GERD	Prox	Suprabasal	-0.001	0.04	0.041	-0.001	0.653	1
C7orf26	SSc	GERD	Prox	Suprabasal	-0.002	0.137	0.134	0.003	0.653	1
FBXW8	SSc	GERD	Prox	Suprabasal	0.001	0.056	0.055	0.001	0.653	1
ANKH	SSc	GERD	Prox	Suprabasal	0.001	0.056	0.054	0.002	0.654	1
DARS2	SSc	GERD	Prox	Suprabasal	-0.002	0.09	0.092	-0.002	0.654	1
NEPRO	SSc	GERD	Prox	Suprabasal	-0.001	0.132	0.134	-0.002	0.654	1
PDCD7	SSc	GERD	Prox	Suprabasal	0.001	0.492	0.496	-0.004	0.655	1
HIST1H1A	SSc	GERD	Prox	Suprabasal	-0.001	0.04	0.041	-0.001	0.655	1
VKORC1	SSc	GERD	Prox	Suprabasal	0	0.428	0.429	-0.001	0.655	1
LINC01409	SSc	GERD	Prox	Suprabasal	0.001	0.026	0.025	0.001	0.655	1
SDF2	SSc	GERD	Prox	Suprabasal	0.001	0.477	0.481	-0.004	0.655	1
ZNF747	SSc	GERD	Prox	Suprabasal	-0.001	0.059	0.06	-0.001	0.656	1
ABLIM2	SSc	GERD	Prox	Suprabasal	0.001	0.102	0.104	-0.002	0.656	1
RAD51AP2	SSc	GERD	Prox	Suprabasal	0.001	0.013	0.012	0.001	0.656	1
SUCLA2	SSc	GERD	Prox	Suprabasal	0.002	0.53	0.536	-0.006	0.656	1
CDYL	SSc	GERD	Prox	Suprabasal	0.005	0.325	0.324	0.001	0.657	1
SASH1	SSc	GERD	Prox	Suprabasal	0.004	0.493	0.493	0	0.658	1
SRD5A1	SSc	GERD	Prox	Suprabasal	0.002	0.523	0.532	-0.009	0.659	1
IL1R1	SSc	GERD	Prox	Suprabasal	0.003	0.211	0.208	0.003	0.659	1
AC008014.1	SSc	GERD	Prox	Suprabasal	-0.001	0.027	0.028	-0.001	0.659	1
WBP2	SSc	GERD	Prox	Suprabasal	0.002	0.423	0.427	-0.004	0.659	1
ARMCX5-GPRASP2	SSc	GERD	Prox	Suprabasal	0.002	0.063	0.061	0.002	0.66	1
RPARP-AS1	SSc	GERD	Prox	Suprabasal	-0.002	0.085	0.086	-0.001	0.66	1
TAF6L	SSc	GERD	Prox	Suprabasal	0.001	0.101	0.099	0.002	0.661	1
DMRTA1	SSc	GERD	Prox	Suprabasal	0.002	0.223	0.225	-0.002	0.661	1
VIM	SSc	GERD	Prox	Suprabasal	-0.003	0.031	0.032	-0.001	0.661	1
PPM1N	SSc	GERD	Prox	Suprabasal	0	0.027	0.026	0.001	0.662	1
NR1H3	SSc	GERD	Prox	Suprabasal	0	0.024	0.024	0	0.662	1
SAP30L	SSc	GERD	Prox	Suprabasal	0.003	0.228	0.226	0.002	0.663	1
RBM45	SSc	GERD	Prox	Suprabasal	-0.002	0.103	0.104	-0.001	0.663	1
ORC3	SSc	GERD	Prox	Suprabasal	0.001	0.167	0.164	0.003	0.663	1
SOX21	SSc	GERD	Prox	Suprabasal	0.004	0.306	0.306	0	0.663	1
NOP14	SSc	GERD	Prox	Suprabasal	0.004	0.323	0.321	0.002	0.663	1
RICTOR	SSc	GERD	Prox	Suprabasal	0	0.148	0.15	-0.002	0.663	1
PPP2R2C	SSc	GERD	Prox	Suprabasal	0.006	0.295	0.295	0	0.663	1
B3GNTL1	SSc	GERD	Prox	Suprabasal	-0.001	0.053	0.054	-0.001	0.664	1
DYNC2LI1	SSc	GERD	Prox	Suprabasal	-0.001	0.195	0.196	-0.001	0.664	1
AC009630.1	SSc	GERD	Prox	Suprabasal	0	0.012	0.011	0.001	0.664	1
USP27X	SSc	GERD	Prox	Suprabasal	-0.001	0.028	0.029	-0.001	0.665	1
C17orf80	SSc	GERD	Prox	Suprabasal	0	0.089	0.091	-0.002	0.665	1
DCAF6	SSc	GERD	Prox	Suprabasal	0.004	0.296	0.294	0.002	0.666	1
L2HGDH	SSc	GERD	Prox	Suprabasal	0	0.124	0.125	-0.001	0.667	1
Z82217.1	SSc	GERD	Prox	Suprabasal	0	0.011	0.011	0	0.667	1
AL359258.2	SSc	GERD	Prox	Suprabasal	0	0.012	0.011	0.001	0.668	1
FAM151B	SSc	GERD	Prox	Suprabasal	0	0.031	0.032	-0.001	0.668	1
MINPP1	SSc	GERD	Prox	Suprabasal	-0.001	0.031	0.032	-0.001	0.668	1
AL358115.1	SSc	GERD	Prox	Suprabasal	0	0.013	0.013	0	0.669	1
ENKD1	SSc	GERD	Prox	Suprabasal	-0.001	0.035	0.036	-0.001	0.669	1
HERC3	SSc	GERD	Prox	Suprabasal	0.001	0.155	0.158	-0.003	0.669	1
COQ8B	SSc	GERD	Prox	Suprabasal	-0.002	0.148	0.149	-0.001	0.67	1
C5orf22	SSc	GERD	Prox	Suprabasal	0.002	0.097	0.096	0.001	0.67	1
KYNU	SSc	GERD	Prox	Suprabasal	0.003	0.107	0.106	0.001	0.67	1
IFT140	SSc	GERD	Prox	Suprabasal	0	0.017	0.016	0.001	0.67	1
ZNF691	SSc	GERD	Prox	Suprabasal	0	0.043	0.042	0.001	0.67	1
Z93241.1	SSc	GERD	Prox	Suprabasal	0	0.013	0.014	-0.001	0.671	1
HAUS8	SSc	GERD	Prox	Suprabasal	0	0.022	0.021	0.001	0.671	1
POLA1	SSc	GERD	Prox	Suprabasal	0	0.046	0.044	0.002	0.672	1
ZNF687-AS1	SSc	GERD	Prox	Suprabasal	0	0.015	0.016	-0.001	0.672	1
UNC119B	SSc	GERD	Prox	Suprabasal	-0.001	0.068	0.066	0.002	0.672	1
ILF3-DT	SSc	GERD	Prox	Suprabasal	-0.001	0.216	0.217	-0.001	0.672	1
MRPL45	SSc	GERD	Prox	Suprabasal	-0.002	0.418	0.419	-0.001	0.672	1
CD2AP	SSc	GERD	Prox	Suprabasal	0	0.486	0.492	-0.006	0.672	1
ZNF786	SSc	GERD	Prox	Suprabasal	0	0.033	0.034	-0.001	0.673	1
MIR3659HG	SSc	GERD	Prox	Suprabasal	0	0.013	0.012	0.001	0.674	1
ZNF585B	SSc	GERD	Prox	Suprabasal	0.001	0.037	0.036	0.001	0.674	1
FAM118B	SSc	GERD	Prox	Suprabasal	-0.001	0.077	0.078	-0.001	0.674	1
ZNF25	SSc	GERD	Prox	Suprabasal	-0.001	0.026	0.027	-0.001	0.674	1
SFTPD	SSc	GERD	Prox	Suprabasal	0	0.048	0.049	-0.001	0.675	1
ZNF556	SSc	GERD	Prox	Suprabasal	0	0.06	0.061	-0.001	0.675	1
AC092718.4	SSc	GERD	Prox	Suprabasal	0	0.015	0.014	0.001	0.675	1
MAD2L2	SSc	GERD	Prox	Suprabasal	-0.001	0.106	0.107	-0.001	0.676	1
ALPK1	SSc	GERD	Prox	Suprabasal	0.001	0.117	0.115	0.002	0.676	1
ERAL1	SSc	GERD	Prox	Suprabasal	0.002	0.276	0.272	0.004	0.676	1
AC127070.1	SSc	GERD	Prox	Suprabasal	-0.001	0.012	0.013	-0.001	0.677	1
TMEM168	SSc	GERD	Prox	Suprabasal	0.002	0.219	0.216	0.003	0.678	1
SERHL2	SSc	GERD	Prox	Suprabasal	0.001	0.064	0.063	0.001	0.678	1
NDN	SSc	GERD	Prox	Suprabasal	-0.002	0.276	0.275	0.001	0.678	1
OTUD7B	SSc	GERD	Prox	Suprabasal	0.001	0.1	0.098	0.002	0.678	1
BAIAP2L1	SSc	GERD	Prox	Suprabasal	0.002	0.261	0.265	-0.004	0.68	1
C8orf58	SSc	GERD	Prox	Suprabasal	0	0.039	0.038	0.001	0.681	1
SH3GLB2	SSc	GERD	Prox	Suprabasal	0	0.666	0.681	-0.015	0.682	1
UNC45A	SSc	GERD	Prox	Suprabasal	0.003	0.389	0.394	-0.005	0.682	1
HINFP	SSc	GERD	Prox	Suprabasal	0.001	0.082	0.08	0.002	0.682	1
ZNF525	SSc	GERD	Prox	Suprabasal	0	0.046	0.045	0.001	0.682	1
AL136295.7	SSc	GERD	Prox	Suprabasal	-0.001	0.021	0.021	0	0.683	1
LNCTAM34A	SSc	GERD	Prox	Suprabasal	-0.001	0.047	0.048	-0.001	0.683	1
ITFG2	SSc	GERD	Prox	Suprabasal	0.001	0.135	0.133	0.002	0.683	1
FZD7	SSc	GERD	Prox	Suprabasal	0.002	0.067	0.066	0.001	0.683	1
BICDL1	SSc	GERD	Prox	Suprabasal	0.001	0.167	0.164	0.003	0.683	1
NPW	SSc	GERD	Prox	Suprabasal	0	0.032	0.031	0.001	0.683	1
RPS6KA6	SSc	GERD	Prox	Suprabasal	-0.001	0.016	0.017	-0.001	0.683	1
CTDSPL2	SSc	GERD	Prox	Suprabasal	0.001	0.151	0.153	-0.002	0.684	1
BCL2L10	SSc	GERD	Prox	Suprabasal	-0.002	0.177	0.177	0	0.684	1
ZNF133	SSc	GERD	Prox	Suprabasal	0.001	0.06	0.061	-0.001	0.684	1
TTC38	SSc	GERD	Prox	Suprabasal	0	0.092	0.09	0.002	0.685	1
SERPINE2	SSc	GERD	Prox	Suprabasal	-0.001	0.063	0.061	0.002	0.685	1
ALAS1	SSc	GERD	Prox	Suprabasal	0.003	0.374	0.372	0.002	0.686	1
CNTNAP3	SSc	GERD	Prox	Suprabasal	0	0.015	0.015	0	0.686	1
FBXO3	SSc	GERD	Prox	Suprabasal	0.006	0.355	0.355	0	0.686	1
WDR83	SSc	GERD	Prox	Suprabasal	0	0.115	0.116	-0.001	0.687	1
ZNF354A	SSc	GERD	Prox	Suprabasal	-0.002	0.088	0.089	-0.001	0.688	1
IFITM10	SSc	GERD	Prox	Suprabasal	-0.001	0.023	0.024	-0.001	0.688	1
CYTOR	SSc	GERD	Prox	Suprabasal	0.001	0.071	0.073	-0.002	0.688	1
STK36	SSc	GERD	Prox	Suprabasal	0.001	0.024	0.023	0.001	0.688	1
ZNF709	SSc	GERD	Prox	Suprabasal	0	0.014	0.014	0	0.688	1
TIGD2	SSc	GERD	Prox	Suprabasal	0.002	0.04	0.039	0.001	0.689	1
TIAM1	SSc	GERD	Prox	Suprabasal	0.003	0.432	0.431	0.001	0.689	1
LY6E	SSc	GERD	Prox	Suprabasal	-0.005	0.843	0.839	0.004	0.689	1
ZMAT2	SSc	GERD	Prox	Suprabasal	0.001	0.737	0.759	-0.022	0.689	1
AL133243.2	SSc	GERD	Prox	Suprabasal	0	0.012	0.013	-0.001	0.689	1
HOXB4	SSc	GERD	Prox	Suprabasal	0	0.097	0.098	-0.001	0.69	1
E2F1	SSc	GERD	Prox	Suprabasal	0	0.035	0.036	-0.001	0.69	1
TEAD4	SSc	GERD	Prox	Suprabasal	0	0.031	0.03	0.001	0.691	1
AL355574.1	SSc	GERD	Prox	Suprabasal	0	0.024	0.025	-0.001	0.691	1
SGMS1-AS1	SSc	GERD	Prox	Suprabasal	0	0.017	0.018	-0.001	0.691	1
ZNF484	SSc	GERD	Prox	Suprabasal	-0.001	0.016	0.017	-0.001	0.691	1
CTF1	SSc	GERD	Prox	Suprabasal	-0.001	0.079	0.08	-0.001	0.691	1
ZEB1-AS1	SSc	GERD	Prox	Suprabasal	0	0.015	0.014	0.001	0.692	1
DSTYK	SSc	GERD	Prox	Suprabasal	0.002	0.19	0.188	0.002	0.692	1
RSPRY1	SSc	GERD	Prox	Suprabasal	0.002	0.292	0.29	0.002	0.692	1
FRMD6-AS2	SSc	GERD	Prox	Suprabasal	0	0.014	0.013	0.001	0.692	1
BRAT1	SSc	GERD	Prox	Suprabasal	-0.002	0.088	0.089	-0.001	0.693	1
NUBP2	SSc	GERD	Prox	Suprabasal	0.004	0.607	0.612	-0.005	0.693	1
AAAS	SSc	GERD	Prox	Suprabasal	0.003	0.173	0.171	0.002	0.693	1
AL121832.2	SSc	GERD	Prox	Suprabasal	0	0.038	0.038	0	0.695	1
LARP7	SSc	GERD	Prox	Suprabasal	0.004	0.628	0.635	-0.007	0.696	1
HPS1	SSc	GERD	Prox	Suprabasal	0	0.257	0.258	-0.001	0.696	1
TPRA1	SSc	GERD	Prox	Suprabasal	0.001	0.16	0.162	-0.002	0.697	1
INPP5K	SSc	GERD	Prox	Suprabasal	0	0.172	0.173	-0.001	0.697	1
PPL	SSc	GERD	Prox	Suprabasal	-0.007	0.808	0.814	-0.006	0.697	1
LINC00649	SSc	GERD	Prox	Suprabasal	0.002	0.105	0.103	0.002	0.698	1
PAPOLA	SSc	GERD	Prox	Suprabasal	0.004	0.79	0.805	-0.015	0.699	1
TMEM243	SSc	GERD	Prox	Suprabasal	0.002	0.24	0.237	0.003	0.699	1
SLC25A53	SSc	GERD	Prox	Suprabasal	0.002	0.103	0.102	0.001	0.699	1
ATF2	SSc	GERD	Prox	Suprabasal	0.001	0.141	0.139	0.002	0.699	1
TM4SF19	SSc	GERD	Prox	Suprabasal	0.001	0.022	0.022	0	0.7	1
AC027279.1	SSc	GERD	Prox	Suprabasal	0	0.016	0.017	-0.001	0.7	1
PRKACB	SSc	GERD	Prox	Suprabasal	0	0.099	0.1	-0.001	0.7	1
CALML3-AS1	SSc	GERD	Prox	Suprabasal	0.001	0.091	0.092	-0.001	0.701	1
TNS1	SSc	GERD	Prox	Suprabasal	0	0.02	0.021	-0.001	0.701	1
RPL5	SSc	GERD	Prox	Suprabasal	0.006	1	1	0	0.701	1
ZNF100	SSc	GERD	Prox	Suprabasal	-0.001	0.036	0.037	-0.001	0.701	1
TMEM8A	SSc	GERD	Prox	Suprabasal	0.003	0.141	0.139	0.002	0.701	1
SUGP1	SSc	GERD	Prox	Suprabasal	-0.001	0.148	0.149	-0.001	0.702	1
ZBTB42	SSc	GERD	Prox	Suprabasal	0	0.061	0.06	0.001	0.702	1
ABHD3	SSc	GERD	Prox	Suprabasal	0	0.109	0.11	-0.001	0.703	1
LINC00863	SSc	GERD	Prox	Suprabasal	0	0.062	0.063	-0.001	0.703	1
TMED10	SSc	GERD	Prox	Suprabasal	0	0.909	0.924	-0.015	0.703	1
ARRDC2	SSc	GERD	Prox	Suprabasal	0.001	0.043	0.042	0.001	0.704	1
ORC5	SSc	GERD	Prox	Suprabasal	-0.001	0.126	0.127	-0.001	0.704	1
CENPO	SSc	GERD	Prox	Suprabasal	0	0.018	0.019	-0.001	0.704	1
WASHC2C	SSc	GERD	Prox	Suprabasal	0.002	0.128	0.126	0.002	0.704	1
NT5DC1	SSc	GERD	Prox	Suprabasal	0.004	0.505	0.512	-0.007	0.704	1
SGPP1	SSc	GERD	Prox	Suprabasal	0.001	0.049	0.048	0.001	0.705	1
RASSF7	SSc	GERD	Prox	Suprabasal	0	0.33	0.332	-0.002	0.705	1
ZNF180	SSc	GERD	Prox	Suprabasal	-0.001	0.034	0.035	-0.001	0.705	1
ODF2	SSc	GERD	Prox	Suprabasal	0	0.058	0.057	0.001	0.706	1
G6PD	SSc	GERD	Prox	Suprabasal	0.005	0.642	0.658	-0.016	0.706	1
SDAD1	SSc	GERD	Prox	Suprabasal	0.002	0.42	0.427	-0.007	0.706	1
CALCOCO1	SSc	GERD	Prox	Suprabasal	-0.001	0.164	0.165	-0.001	0.706	1
BRMS1	SSc	GERD	Prox	Suprabasal	0.002	0.463	0.467	-0.004	0.706	1
SLC16A14	SSc	GERD	Prox	Suprabasal	-0.001	0.077	0.075	0.002	0.707	1
FBXL12	SSc	GERD	Prox	Suprabasal	0	0.176	0.173	0.003	0.707	1
TLN1	SSc	GERD	Prox	Suprabasal	-0.002	0.449	0.449	0	0.707	1
CUL5	SSc	GERD	Prox	Suprabasal	0	0.433	0.436	-0.003	0.707	1
EFL1	SSc	GERD	Prox	Suprabasal	-0.001	0.131	0.132	-0.001	0.707	1
SSSCA1-AS1	SSc	GERD	Prox	Suprabasal	0	0.027	0.028	-0.001	0.707	1
ZNHIT2	SSc	GERD	Prox	Suprabasal	0.001	0.189	0.186	0.003	0.708	1
SAPCD2	SSc	GERD	Prox	Suprabasal	0	0.065	0.066	-0.001	0.708	1
ZNF587B	SSc	GERD	Prox	Suprabasal	0	0.037	0.038	-0.001	0.708	1
DENND1B	SSc	GERD	Prox	Suprabasal	0.004	0.235	0.234	0.001	0.708	1
LMNA	SSc	GERD	Prox	Suprabasal	-0.004	0.979	0.99	-0.011	0.71	1
SKAP2	SSc	GERD	Prox	Suprabasal	0.004	0.493	0.499	-0.006	0.71	1
MBNL1-AS1	SSc	GERD	Prox	Suprabasal	-0.001	0.037	0.038	-0.001	0.711	1
P4HB	SSc	GERD	Prox	Suprabasal	-0.002	0.982	0.989	-0.007	0.711	1
SPRY2	SSc	GERD	Prox	Suprabasal	0	0.045	0.044	0.001	0.711	1
ZNF653	SSc	GERD	Prox	Suprabasal	0	0.027	0.027	0	0.711	1
SHROOM4	SSc	GERD	Prox	Suprabasal	0.001	0.038	0.037	0.001	0.711	1
ELF2	SSc	GERD	Prox	Suprabasal	0.006	0.363	0.365	-0.002	0.712	1
MLX	SSc	GERD	Prox	Suprabasal	0.004	0.509	0.517	-0.008	0.712	1
ZNF41	SSc	GERD	Prox	Suprabasal	0	0.024	0.023	0.001	0.712	1
RB1	SSc	GERD	Prox	Suprabasal	0.005	0.406	0.407	-0.001	0.712	1
DNAJB14	SSc	GERD	Prox	Suprabasal	0.003	0.338	0.342	-0.004	0.713	1
SDCCAG8	SSc	GERD	Prox	Suprabasal	0.003	0.338	0.342	-0.004	0.713	1
HAUS6	SSc	GERD	Prox	Suprabasal	0.001	0.101	0.1	0.001	0.713	1
ARF3	SSc	GERD	Prox	Suprabasal	0.005	0.664	0.675	-0.011	0.714	1
ASPH	SSc	GERD	Prox	Suprabasal	0.001	0.57	0.566	0.004	0.714	1
IBTK	SSc	GERD	Prox	Suprabasal	0.002	0.317	0.321	-0.004	0.715	1
PRMT1	SSc	GERD	Prox	Suprabasal	0	0.714	0.728	-0.014	0.715	1
SPINDOC	SSc	GERD	Prox	Suprabasal	0	0.018	0.017	0.001	0.715	1
INSR	SSc	GERD	Prox	Suprabasal	-0.001	0.013	0.013	0	0.715	1
AVL9	SSc	GERD	Prox	Suprabasal	-0.001	0.108	0.109	-0.001	0.716	1
ICA1L	SSc	GERD	Prox	Suprabasal	-0.001	0.032	0.033	-0.001	0.716	1
PCLAF	SSc	GERD	Prox	Suprabasal	-0.002	0.138	0.135	0.003	0.717	1
TP53BP1	SSc	GERD	Prox	Suprabasal	0	0.132	0.13	0.002	0.717	1
NBAS	SSc	GERD	Prox	Suprabasal	-0.001	0.211	0.208	0.003	0.717	1
PLIN3	SSc	GERD	Prox	Suprabasal	0.003	0.784	0.815	-0.031	0.717	1
CCNQ	SSc	GERD	Prox	Suprabasal	0.002	0.339	0.341	-0.002	0.717	1
CCDC15	SSc	GERD	Prox	Suprabasal	-0.001	0.027	0.027	0	0.718	1
SPSB2	SSc	GERD	Prox	Suprabasal	0.001	0.108	0.107	0.001	0.718	1
CNTD1	SSc	GERD	Prox	Suprabasal	0	0.015	0.015	0	0.718	1
MIS18A	SSc	GERD	Prox	Suprabasal	0	0.147	0.144	0.003	0.719	1
GNAL	SSc	GERD	Prox	Suprabasal	0.003	0.091	0.09	0.001	0.719	1
SRP14-AS1	SSc	GERD	Prox	Suprabasal	-0.001	0.025	0.026	-0.001	0.719	1
ATG12	SSc	GERD	Prox	Suprabasal	0.002	0.422	0.427	-0.005	0.719	1
TRIM38	SSc	GERD	Prox	Suprabasal	0.001	0.396	0.4	-0.004	0.72	1
MAPK14	SSc	GERD	Prox	Suprabasal	0.001	0.339	0.342	-0.003	0.721	1
GTF3C3	SSc	GERD	Prox	Suprabasal	0.002	0.187	0.185	0.002	0.721	1
FBXO45	SSc	GERD	Prox	Suprabasal	0.002	0.223	0.225	-0.002	0.721	1
METTL17	SSc	GERD	Prox	Suprabasal	-0.002	0.211	0.212	-0.001	0.721	1
MMS22L	SSc	GERD	Prox	Suprabasal	-0.001	0.038	0.039	-0.001	0.721	1
TGFB3	SSc	GERD	Prox	Suprabasal	0	0.015	0.014	0.001	0.722	1
ANKRD12	SSc	GERD	Prox	Suprabasal	0.002	0.708	0.72	-0.012	0.722	1
CSRNP3	SSc	GERD	Prox	Suprabasal	-0.002	0.054	0.054	0	0.723	1
RPUSD2	SSc	GERD	Prox	Suprabasal	-0.001	0.137	0.137	0	0.723	1
UBL4A	SSc	GERD	Prox	Suprabasal	0.001	0.334	0.336	-0.002	0.723	1
KCNJ14	SSc	GERD	Prox	Suprabasal	0	0.016	0.015	0.001	0.723	1
JTB	SSc	GERD	Prox	Suprabasal	-0.002	0.881	0.897	-0.016	0.723	1
ZFAND4	SSc	GERD	Prox	Suprabasal	0	0.038	0.037	0.001	0.724	1
ZCCHC24	SSc	GERD	Prox	Suprabasal	0	0.017	0.017	0	0.725	1
HDGFL2	SSc	GERD	Prox	Suprabasal	-0.002	0.302	0.301	0.001	0.725	1
CSGALNACT2	SSc	GERD	Prox	Suprabasal	-0.001	0.042	0.041	0.001	0.725	1
CNNM2	SSc	GERD	Prox	Suprabasal	0	0.03	0.029	0.001	0.725	1
HECTD4	SSc	GERD	Prox	Suprabasal	0.003	0.17	0.169	0.001	0.725	1
FAM98C	SSc	GERD	Prox	Suprabasal	0	0.414	0.413	0.001	0.725	1
VPS4B	SSc	GERD	Prox	Suprabasal	-0.003	0.812	0.828	-0.016	0.726	1
AC007613.1	SSc	GERD	Prox	Suprabasal	0	0.011	0.011	0	0.726	1
FKTN	SSc	GERD	Prox	Suprabasal	0.001	0.091	0.09	0.001	0.726	1
TOLLIP-AS1	SSc	GERD	Prox	Suprabasal	0	0.028	0.028	0	0.727	1
ZNF707	SSc	GERD	Prox	Suprabasal	0	0.013	0.014	-0.001	0.728	1
AC108673.3	SSc	GERD	Prox	Suprabasal	0	0.012	0.012	0	0.728	1
NOL10	SSc	GERD	Prox	Suprabasal	0	0.278	0.279	-0.001	0.728	1
MED9	SSc	GERD	Prox	Suprabasal	0	0.061	0.06	0.001	0.728	1
AP1G1	SSc	GERD	Prox	Suprabasal	0.004	0.382	0.385	-0.003	0.728	1
TUT1	SSc	GERD	Prox	Suprabasal	-0.001	0.081	0.079	0.002	0.729	1
UPRT	SSc	GERD	Prox	Suprabasal	0	0.073	0.072	0.001	0.729	1
ZNF195	SSc	GERD	Prox	Suprabasal	-0.001	0.17	0.171	-0.001	0.73	1
RAP2C	SSc	GERD	Prox	Suprabasal	0.002	0.233	0.231	0.002	0.73	1
AKR1B10	SSc	GERD	Prox	Suprabasal	0.005	0.797	0.821	-0.024	0.731	1
RNF32	SSc	GERD	Prox	Suprabasal	-0.001	0.028	0.029	-0.001	0.731	1
DOCK7	SSc	GERD	Prox	Suprabasal	0.001	0.093	0.091	0.002	0.731	1
GPRIN2	SSc	GERD	Prox	Suprabasal	0.001	0.083	0.084	-0.001	0.732	1
XKRX	SSc	GERD	Prox	Suprabasal	0.001	0.022	0.022	0	0.732	1
C14orf132	SSc	GERD	Prox	Suprabasal	-0.002	0.085	0.085	0	0.732	1
VRK1	SSc	GERD	Prox	Suprabasal	0	0.131	0.129	0.002	0.732	1
MAP10	SSc	GERD	Prox	Suprabasal	0.001	0.017	0.017	0	0.732	1
FAM83E	SSc	GERD	Prox	Suprabasal	0	0.015	0.015	0	0.733	1
SENP7	SSc	GERD	Prox	Suprabasal	0.001	0.149	0.148	0.001	0.733	1
DIRAS3	SSc	GERD	Prox	Suprabasal	0.001	0.023	0.024	-0.001	0.734	1
TMED1	SSc	GERD	Prox	Suprabasal	0.002	0.329	0.326	0.003	0.734	1
IL1RL2	SSc	GERD	Prox	Suprabasal	0.001	0.056	0.055	0.001	0.734	1
MED11	SSc	GERD	Prox	Suprabasal	0.001	0.51	0.516	-0.006	0.735	1
GCLC	SSc	GERD	Prox	Suprabasal	0	0.22	0.218	0.002	0.735	1
MLF2	SSc	GERD	Prox	Suprabasal	-0.004	0.835	0.858	-0.023	0.735	1
PRMT9	SSc	GERD	Prox	Suprabasal	0.001	0.068	0.069	-0.001	0.735	1
UBE2E1	SSc	GERD	Prox	Suprabasal	0.003	0.612	0.624	-0.012	0.736	1
C5orf51	SSc	GERD	Prox	Suprabasal	0.003	0.23	0.229	0.001	0.736	1
MTLN	SSc	GERD	Prox	Suprabasal	-0.007	0.792	0.856	-0.064	0.737	1
C10orf143	SSc	GERD	Prox	Suprabasal	0	0.085	0.083	0.002	0.737	1
SEC22A	SSc	GERD	Prox	Suprabasal	0.001	0.157	0.158	-0.001	0.737	1
SMIM14	SSc	GERD	Prox	Suprabasal	0	0.73	0.753	-0.023	0.737	1
TMEM117	SSc	GERD	Prox	Suprabasal	0.002	0.126	0.125	0.001	0.737	1
SELENOF	SSc	GERD	Prox	Suprabasal	0.001	0.652	0.667	-0.015	0.737	1
AC145124.1	SSc	GERD	Prox	Suprabasal	0	0.022	0.022	0	0.738	1
YOD1	SSc	GERD	Prox	Suprabasal	0.003	0.108	0.109	-0.001	0.738	1
BTF3	SSc	GERD	Prox	Suprabasal	0	0.998	0.999	-0.001	0.739	1
RSPH3	SSc	GERD	Prox	Suprabasal	0.003	0.258	0.257	0.001	0.739	1
CAPN7	SSc	GERD	Prox	Suprabasal	0	0.292	0.293	-0.001	0.739	1
GZF1	SSc	GERD	Prox	Suprabasal	0	0.051	0.052	-0.001	0.739	1
HMGXB3	SSc	GERD	Prox	Suprabasal	0.001	0.17	0.167	0.003	0.74	1
VPS37A	SSc	GERD	Prox	Suprabasal	0.002	0.3	0.299	0.001	0.74	1
SLC26A2	SSc	GERD	Prox	Suprabasal	0.006	0.506	0.514	-0.008	0.74	1
FAM214A	SSc	GERD	Prox	Suprabasal	0.001	0.149	0.147	0.002	0.74	1
POC1A	SSc	GERD	Prox	Suprabasal	0	0.022	0.021	0.001	0.742	1
SOCS1	SSc	GERD	Prox	Suprabasal	-0.001	0.151	0.152	-0.001	0.742	1
KCTD9	SSc	GERD	Prox	Suprabasal	0.001	0.407	0.411	-0.004	0.742	1
PAOX	SSc	GERD	Prox	Suprabasal	0.004	0.188	0.188	0	0.743	1
CDKN3	SSc	GERD	Prox	Suprabasal	0	0.055	0.054	0.001	0.743	1
TPX2	SSc	GERD	Prox	Suprabasal	0	0.039	0.038	0.001	0.743	1
OXR1	SSc	GERD	Prox	Suprabasal	0.006	0.45	0.455	-0.005	0.743	1
GANC	SSc	GERD	Prox	Suprabasal	0.002	0.181	0.179	0.002	0.744	1
MAST4-AS1	SSc	GERD	Prox	Suprabasal	0.002	0.133	0.135	-0.002	0.744	1
ZBTB14	SSc	GERD	Prox	Suprabasal	0	0.094	0.093	0.001	0.744	1
ABCD4	SSc	GERD	Prox	Suprabasal	0	0.175	0.176	-0.001	0.744	1
BBS4	SSc	GERD	Prox	Suprabasal	0	0.065	0.066	-0.001	0.744	1
HELB	SSc	GERD	Prox	Suprabasal	-0.001	0.04	0.039	0.001	0.744	1
RIOX2	SSc	GERD	Prox	Suprabasal	0.004	0.407	0.414	-0.007	0.745	1
HIST1H2BK	SSc	GERD	Prox	Suprabasal	0	0.024	0.024	0	0.745	1
CEACAM5	SSc	GERD	Prox	Suprabasal	-0.004	0.189	0.19	-0.001	0.746	1
GPC1	SSc	GERD	Prox	Suprabasal	0.006	0.492	0.497	-0.005	0.746	1
MAST3	SSc	GERD	Prox	Suprabasal	0	0.021	0.02	0.001	0.747	1
B4GALT4	SSc	GERD	Prox	Suprabasal	0.002	0.207	0.206	0.001	0.748	1
PARP2	SSc	GERD	Prox	Suprabasal	0	0.11	0.108	0.002	0.749	1
LINC00886	SSc	GERD	Prox	Suprabasal	0	0.021	0.022	-0.001	0.749	1
AC139795.3	SSc	GERD	Prox	Suprabasal	0.001	0.028	0.028	0	0.749	1
PIK3IP1	SSc	GERD	Prox	Suprabasal	0	0.048	0.047	0.001	0.749	1
EXOG	SSc	GERD	Prox	Suprabasal	0	0.034	0.035	-0.001	0.749	1
FBXL14	SSc	GERD	Prox	Suprabasal	0.001	0.017	0.016	0.001	0.75	1
PHF14	SSc	GERD	Prox	Suprabasal	0	0.441	0.436	0.005	0.751	1
OSGIN1	SSc	GERD	Prox	Suprabasal	0	0.145	0.146	-0.001	0.752	1
ZMYM6	SSc	GERD	Prox	Suprabasal	0	0.139	0.14	-0.001	0.752	1
DDHD1	SSc	GERD	Prox	Suprabasal	-0.001	0.023	0.024	-0.001	0.752	1
TAMM41	SSc	GERD	Prox	Suprabasal	-0.001	0.191	0.192	-0.001	0.752	1
CHRNA5	SSc	GERD	Prox	Suprabasal	0	0.012	0.012	0	0.752	1
ALKBH2	SSc	GERD	Prox	Suprabasal	-0.001	0.207	0.207	0	0.753	1
FIGNL1	SSc	GERD	Prox	Suprabasal	0	0.075	0.076	-0.001	0.753	1
LINC02447	SSc	GERD	Prox	Suprabasal	-0.001	0.016	0.017	-0.001	0.754	1
ELAC2	SSc	GERD	Prox	Suprabasal	0.002	0.308	0.304	0.004	0.755	1
AP001033.2	SSc	GERD	Prox	Suprabasal	0	0.015	0.015	0	0.757	1
ZBTB22	SSc	GERD	Prox	Suprabasal	-0.001	0.119	0.12	-0.001	0.757	1
BAIAP2	SSc	GERD	Prox	Suprabasal	0.002	0.723	0.737	-0.014	0.758	1
NUDT6	SSc	GERD	Prox	Suprabasal	-0.002	0.075	0.076	-0.001	0.759	1
AC004854.2	SSc	GERD	Prox	Suprabasal	0.001	0.016	0.016	0	0.759	1
ZNF251	SSc	GERD	Prox	Suprabasal	0.001	0.037	0.036	0.001	0.759	1
BCL7B	SSc	GERD	Prox	Suprabasal	0.004	0.308	0.308	0	0.76	1
VAPA	SSc	GERD	Prox	Suprabasal	-0.004	0.942	0.958	-0.016	0.76	1
ARL5A	SSc	GERD	Prox	Suprabasal	-0.001	0.766	0.788	-0.022	0.76	1
TMEM120B	SSc	GERD	Prox	Suprabasal	-0.001	0.052	0.053	-0.001	0.76	1
LTBP2	SSc	GERD	Prox	Suprabasal	-0.001	0.041	0.041	0	0.76	1
RCBTB2	SSc	GERD	Prox	Suprabasal	0.001	0.12	0.121	-0.001	0.761	1
FAM102A	SSc	GERD	Prox	Suprabasal	0.001	0.342	0.343	-0.001	0.761	1
AC093599.2	SSc	GERD	Prox	Suprabasal	0	0.02	0.019	0.001	0.761	1
EFCAB2	SSc	GERD	Prox	Suprabasal	0	0.033	0.032	0.001	0.762	1
FKBP15	SSc	GERD	Prox	Suprabasal	0.001	0.185	0.183	0.002	0.762	1
LINC01176	SSc	GERD	Prox	Suprabasal	0	0.012	0.012	0	0.762	1
KDELR3	SSc	GERD	Prox	Suprabasal	0.001	0.058	0.059	-0.001	0.762	1
NARF	SSc	GERD	Prox	Suprabasal	0.002	0.376	0.379	-0.003	0.762	1
TRPC4AP	SSc	GERD	Prox	Suprabasal	0.002	0.245	0.243	0.002	0.763	1
AC093462.1	SSc	GERD	Prox	Suprabasal	0	0.013	0.013	0	0.763	1
HIST1H3D	SSc	GERD	Prox	Suprabasal	0	0.04	0.04	0	0.764	1
SCAMP1-AS1	SSc	GERD	Prox	Suprabasal	0	0.061	0.06	0.001	0.764	1
TMPO-AS1	SSc	GERD	Prox	Suprabasal	0	0.013	0.014	-0.001	0.764	1
FAIM	SSc	GERD	Prox	Suprabasal	0.005	0.412	0.413	-0.001	0.764	1
IGBP1	SSc	GERD	Prox	Suprabasal	0	0.724	0.739	-0.015	0.765	1
C1orf52	SSc	GERD	Prox	Suprabasal	0.002	0.323	0.32	0.003	0.766	1
RWDD1	SSc	GERD	Prox	Suprabasal	-0.001	0.923	0.939	-0.016	0.766	1
CYB5R1	SSc	GERD	Prox	Suprabasal	0.004	0.543	0.544	-0.001	0.766	1
ASB13	SSc	GERD	Prox	Suprabasal	0	0.082	0.08	0.002	0.766	1
HDAC11	SSc	GERD	Prox	Suprabasal	0.001	0.237	0.234	0.003	0.766	1
ZNF512	SSc	GERD	Prox	Suprabasal	-0.001	0.05	0.051	-0.001	0.767	1
UBE2R2	SSc	GERD	Prox	Suprabasal	0.005	0.523	0.523	0	0.767	1
PHF6	SSc	GERD	Prox	Suprabasal	0.001	0.381	0.383	-0.002	0.767	1
TRIM4	SSc	GERD	Prox	Suprabasal	0	0.21	0.21	0	0.768	1
FMN1	SSc	GERD	Prox	Suprabasal	0	0.079	0.077	0.002	0.768	1
USB1	SSc	GERD	Prox	Suprabasal	0	0.175	0.173	0.002	0.768	1
IPO4	SSc	GERD	Prox	Suprabasal	0	0.157	0.157	0	0.768	1
VPS9D1-AS1	SSc	GERD	Prox	Suprabasal	-0.001	0.022	0.022	0	0.768	1
CYB561D2.1	SSc	GERD	Prox	Suprabasal	0.001	0.019	0.019	0	0.768	1
NUP107	SSc	GERD	Prox	Suprabasal	0.003	0.108	0.107	0.001	0.769	1
KIAA1841	SSc	GERD	Prox	Suprabasal	0	0.065	0.064	0.001	0.769	1
MGRN1	SSc	GERD	Prox	Suprabasal	0	0.103	0.103	0	0.77	1
HACL1	SSc	GERD	Prox	Suprabasal	0	0.168	0.169	-0.001	0.77	1
RBM5	SSc	GERD	Prox	Suprabasal	0.002	0.264	0.267	-0.003	0.77	1
CDKL3	SSc	GERD	Prox	Suprabasal	0	0.023	0.024	-0.001	0.77	1
KIAA1549L	SSc	GERD	Prox	Suprabasal	0	0.027	0.028	-0.001	0.771	1
IBA57	SSc	GERD	Prox	Suprabasal	0	0.073	0.072	0.001	0.772	1
AC021054.1	SSc	GERD	Prox	Suprabasal	-0.001	0.041	0.042	-0.001	0.772	1
RMDN3	SSc	GERD	Prox	Suprabasal	0	0.283	0.283	0	0.772	1
GCC2	SSc	GERD	Prox	Suprabasal	0.004	0.333	0.333	0	0.772	1
MAX	SSc	GERD	Prox	Suprabasal	0.003	0.588	0.597	-0.009	0.773	1
SLC25A25-AS1	SSc	GERD	Prox	Suprabasal	0	0.013	0.013	0	0.773	1
NAIF1	SSc	GERD	Prox	Suprabasal	0	0.042	0.041	0.001	0.773	1
SENP6	SSc	GERD	Prox	Suprabasal	0.003	0.455	0.454	0.001	0.773	1
HERPUD2	SSc	GERD	Prox	Suprabasal	0.001	0.219	0.22	-0.001	0.773	1
MFSD9	SSc	GERD	Prox	Suprabasal	0.001	0.093	0.094	-0.001	0.773	1
TAF1A-AS1	SSc	GERD	Prox	Suprabasal	0	0.021	0.02	0.001	0.774	1
GATC	SSc	GERD	Prox	Suprabasal	0	0.204	0.205	-0.001	0.774	1
AC064807.1	SSc	GERD	Prox	Suprabasal	0	0.08	0.079	0.001	0.775	1
TMEM161A	SSc	GERD	Prox	Suprabasal	0.001	0.221	0.218	0.003	0.775	1
IL10RB	SSc	GERD	Prox	Suprabasal	0.003	0.4	0.403	-0.003	0.775	1
AL121658.1	SSc	GERD	Prox	Suprabasal	0	0.012	0.012	0	0.775	1
ZNF692	SSc	GERD	Prox	Suprabasal	-0.001	0.092	0.093	-0.001	0.775	1
RPUSD4	SSc	GERD	Prox	Suprabasal	-0.001	0.17	0.167	0.003	0.775	1
UBE2J2	SSc	GERD	Prox	Suprabasal	0.004	0.499	0.501	-0.002	0.776	1
ANGPT1	SSc	GERD	Prox	Suprabasal	0	0.02	0.019	0.001	0.776	1
ZNF250	SSc	GERD	Prox	Suprabasal	0	0.058	0.059	-0.001	0.777	1
PGK1	SSc	GERD	Prox	Suprabasal	-0.003	0.955	0.97	-0.015	0.777	1
ZNF550	SSc	GERD	Prox	Suprabasal	0	0.024	0.023	0.001	0.777	1
ZBTB24	SSc	GERD	Prox	Suprabasal	-0.001	0.124	0.125	-0.001	0.777	1
HAUS5	SSc	GERD	Prox	Suprabasal	-0.001	0.056	0.055	0.001	0.777	1
POLR3D	SSc	GERD	Prox	Suprabasal	0.002	0.232	0.229	0.003	0.777	1
GPR155	SSc	GERD	Prox	Suprabasal	-0.001	0.054	0.055	-0.001	0.777	1
ZNF529-AS1	SSc	GERD	Prox	Suprabasal	0	0.039	0.039	0	0.778	1
GPR137B	SSc	GERD	Prox	Suprabasal	0.001	0.053	0.052	0.001	0.778	1
BBIP1	SSc	GERD	Prox	Suprabasal	0.002	0.17	0.17	0	0.778	1
TPST1	SSc	GERD	Prox	Suprabasal	-0.001	0.092	0.093	-0.001	0.778	1
LRRC59	SSc	GERD	Prox	Suprabasal	0.004	0.534	0.545	-0.011	0.778	1
PSMD12	SSc	GERD	Prox	Suprabasal	0.003	0.719	0.736	-0.017	0.78	1
TMCC1	SSc	GERD	Prox	Suprabasal	-0.001	0.164	0.164	0	0.78	1
AL138724.1	SSc	GERD	Prox	Suprabasal	0	0.021	0.02	0.001	0.78	1
NOB1	SSc	GERD	Prox	Suprabasal	0.001	0.493	0.496	-0.003	0.781	1
EIF3F	SSc	GERD	Prox	Suprabasal	-0.001	0.954	0.968	-0.014	0.781	1
AC009126.1	SSc	GERD	Prox	Suprabasal	0	0.02	0.02	0	0.782	1
RPS6KB1	SSc	GERD	Prox	Suprabasal	0.002	0.26	0.259	0.001	0.782	1
HEATR5A	SSc	GERD	Prox	Suprabasal	0.003	0.202	0.2	0.002	0.783	1
TOPORS	SSc	GERD	Prox	Suprabasal	0.003	0.289	0.288	0.001	0.783	1
GPATCH8	SSc	GERD	Prox	Suprabasal	0.002	0.337	0.334	0.003	0.783	1
WDR74	SSc	GERD	Prox	Suprabasal	0.002	0.362	0.36	0.002	0.784	1
PRDM11	SSc	GERD	Prox	Suprabasal	0	0.026	0.025	0.001	0.784	1
TANK	SSc	GERD	Prox	Suprabasal	0.004	0.402	0.402	0	0.784	1
MHENCR	SSc	GERD	Prox	Suprabasal	0.001	0.091	0.09	0.001	0.784	1
AC023509.3	SSc	GERD	Prox	Suprabasal	0	0.029	0.03	-0.001	0.784	1
ADCK2	SSc	GERD	Prox	Suprabasal	0	0.279	0.28	-0.001	0.785	1
TRIM39	SSc	GERD	Prox	Suprabasal	0.001	0.044	0.043	0.001	0.785	1
AC010542.5	SSc	GERD	Prox	Suprabasal	0	0.012	0.011	0.001	0.786	1
C1RL	SSc	GERD	Prox	Suprabasal	-0.001	0.073	0.074	-0.001	0.786	1
AC016355.1	SSc	GERD	Prox	Suprabasal	0	0.011	0.011	0	0.787	1
SLC25A6	SSc	GERD	Prox	Suprabasal	0.005	0.989	0.993	-0.004	0.787	1
STT3B	SSc	GERD	Prox	Suprabasal	0.003	0.433	0.439	-0.006	0.787	1
TMEM259	SSc	GERD	Prox	Suprabasal	0.003	0.497	0.505	-0.008	0.788	1
NIFK	SSc	GERD	Prox	Suprabasal	0.003	0.753	0.77	-0.017	0.788	1
TLN2	SSc	GERD	Prox	Suprabasal	-0.001	0.025	0.026	-0.001	0.788	1
PPP2R3C	SSc	GERD	Prox	Suprabasal	0.001	0.207	0.208	-0.001	0.788	1
ZBTB40	SSc	GERD	Prox	Suprabasal	-0.001	0.067	0.068	-0.001	0.788	1
RELCH	SSc	GERD	Prox	Suprabasal	0.005	0.345	0.344	0.001	0.788	1
TOP3A	SSc	GERD	Prox	Suprabasal	0	0.054	0.054	0	0.788	1
ASTE1	SSc	GERD	Prox	Suprabasal	-0.001	0.058	0.057	0.001	0.789	1
CARD6	SSc	GERD	Prox	Suprabasal	0.002	0.277	0.275	0.002	0.789	1
PSMC3IP	SSc	GERD	Prox	Suprabasal	0	0.026	0.025	0.001	0.789	1
YPEL3	SSc	GERD	Prox	Suprabasal	0.003	0.407	0.406	0.001	0.79	1
RECQL4	SSc	GERD	Prox	Suprabasal	0.002	0.067	0.068	-0.001	0.79	1
PABPC1L	SSc	GERD	Prox	Suprabasal	0	0.011	0.011	0	0.79	1
AC103691.1	SSc	GERD	Prox	Suprabasal	0	0.016	0.016	0	0.791	1
PRR11	SSc	GERD	Prox	Suprabasal	0	0.015	0.015	0	0.791	1
ZNF557	SSc	GERD	Prox	Suprabasal	0.001	0.083	0.082	0.001	0.791	1
TBC1D10B	SSc	GERD	Prox	Suprabasal	0.001	0.185	0.182	0.003	0.792	1
ERCC6	SSc	GERD	Prox	Suprabasal	0.002	0.158	0.157	0.001	0.792	1
CD14	SSc	GERD	Prox	Suprabasal	-0.001	0.056	0.056	0	0.793	1
PRPF31	SSc	GERD	Prox	Suprabasal	0.001	0.548	0.554	-0.006	0.793	1
RGS3	SSc	GERD	Prox	Suprabasal	0	0.045	0.044	0.001	0.793	1
RMC1	SSc	GERD	Prox	Suprabasal	0.002	0.098	0.098	0	0.794	1
CAPN10	SSc	GERD	Prox	Suprabasal	0	0.088	0.088	0	0.794	1
FDX2	SSc	GERD	Prox	Suprabasal	-0.001	0.278	0.277	0.001	0.794	1
ZNF703	SSc	GERD	Prox	Suprabasal	0	0.148	0.146	0.002	0.794	1
SMURF2	SSc	GERD	Prox	Suprabasal	0	0.065	0.064	0.001	0.794	1
PRC1	SSc	GERD	Prox	Suprabasal	0	0.051	0.051	0	0.794	1
GLCE	SSc	GERD	Prox	Suprabasal	0.002	0.211	0.21	0.001	0.795	1
PORCN	SSc	GERD	Prox	Suprabasal	0	0.055	0.054	0.001	0.795	1
LMTK3	SSc	GERD	Prox	Suprabasal	0	0.088	0.087	0.001	0.795	1
GFPT1	SSc	GERD	Prox	Suprabasal	0.002	0.292	0.294	-0.002	0.796	1
G2E3	SSc	GERD	Prox	Suprabasal	-0.001	0.139	0.14	-0.001	0.796	1
SPACA6	SSc	GERD	Prox	Suprabasal	0	0.021	0.02	0.001	0.796	1
RFFL	SSc	GERD	Prox	Suprabasal	0.001	0.245	0.242	0.003	0.796	1
ASCC1	SSc	GERD	Prox	Suprabasal	0.002	0.185	0.187	-0.002	0.796	1
AJM1	SSc	GERD	Prox	Suprabasal	0	0.025	0.025	0	0.796	1
ZBTB49	SSc	GERD	Prox	Suprabasal	0	0.021	0.021	0	0.796	1
ZFP69	SSc	GERD	Prox	Suprabasal	0	0.017	0.017	0	0.797	1
RNF166	SSc	GERD	Prox	Suprabasal	0	0.047	0.046	0.001	0.797	1
PDCL3	SSc	GERD	Prox	Suprabasal	0.004	0.646	0.656	-0.01	0.797	1
MTMR2	SSc	GERD	Prox	Suprabasal	0.001	0.164	0.165	-0.001	0.798	1
ZNF613	SSc	GERD	Prox	Suprabasal	-0.001	0.025	0.025	0	0.798	1
PDE12	SSc	GERD	Prox	Suprabasal	0.002	0.254	0.256	-0.002	0.799	1
AC124068.2	SSc	GERD	Prox	Suprabasal	0	0.014	0.014	0	0.799	1
BLOC1S4	SSc	GERD	Prox	Suprabasal	0.002	0.401	0.398	0.003	0.799	1
ZKSCAN4	SSc	GERD	Prox	Suprabasal	0	0.055	0.056	-0.001	0.799	1
VPS26B	SSc	GERD	Prox	Suprabasal	0.003	0.283	0.282	0.001	0.799	1
PHF7	SSc	GERD	Prox	Suprabasal	0	0.051	0.051	0	0.8	1
SCYL2	SSc	GERD	Prox	Suprabasal	0.005	0.271	0.272	-0.001	0.8	1
NDOR1	SSc	GERD	Prox	Suprabasal	0	0.016	0.016	0	0.8	1
CCND2	SSc	GERD	Prox	Suprabasal	0	0.101	0.099	0.002	0.8	1
NAIP	SSc	GERD	Prox	Suprabasal	0	0.02	0.02	0	0.801	1
KLF7	SSc	GERD	Prox	Suprabasal	-0.001	0.053	0.054	-0.001	0.802	1
TLR5	SSc	GERD	Prox	Suprabasal	0.001	0.191	0.189	0.002	0.802	1
ZNF461	SSc	GERD	Prox	Suprabasal	0	0.019	0.019	0	0.803	1
ZFP90	SSc	GERD	Prox	Suprabasal	0	0.113	0.112	0.001	0.803	1
LINC01133	SSc	GERD	Prox	Suprabasal	0.004	0.44	0.444	-0.004	0.803	1
ATAD2B	SSc	GERD	Prox	Suprabasal	0.004	0.191	0.191	0	0.803	1
LDLRAD3	SSc	GERD	Prox	Suprabasal	0	0.111	0.112	-0.001	0.803	1
AC012076.1	SSc	GERD	Prox	Suprabasal	0	0.012	0.012	0	0.804	1
ACSM1	SSc	GERD	Prox	Suprabasal	0	0.012	0.012	0	0.804	1
C7orf25	SSc	GERD	Prox	Suprabasal	-0.001	0.098	0.099	-0.001	0.804	1
NEDD1	SSc	GERD	Prox	Suprabasal	0	0.094	0.095	-0.001	0.804	1
PER1	SSc	GERD	Prox	Suprabasal	0.001	0.06	0.059	0.001	0.805	1
MIER3	SSc	GERD	Prox	Suprabasal	0.001	0.071	0.07	0.001	0.805	1
UBE2G2	SSc	GERD	Prox	Suprabasal	0.001	0.33	0.33	0	0.806	1
CNOT6L	SSc	GERD	Prox	Suprabasal	0.004	0.321	0.322	-0.001	0.806	1
SAV1	SSc	GERD	Prox	Suprabasal	0	0.148	0.146	0.002	0.807	1
USF3	SSc	GERD	Prox	Suprabasal	-0.001	0.192	0.193	-0.001	0.807	1
CCDC88B	SSc	GERD	Prox	Suprabasal	0.001	0.03	0.03	0	0.808	1
ZNF222	SSc	GERD	Prox	Suprabasal	0	0.019	0.02	-0.001	0.808	1
HMCES	SSc	GERD	Prox	Suprabasal	0	0.328	0.325	0.003	0.809	1
UBL7-AS1	SSc	GERD	Prox	Suprabasal	-0.001	0.072	0.071	0.001	0.809	1
UBE2F	SSc	GERD	Prox	Suprabasal	0.004	0.517	0.527	-0.01	0.809	1
AC083799.1	SSc	GERD	Prox	Suprabasal	0.002	0.068	0.068	0	0.81	1
AC009065.4	SSc	GERD	Prox	Suprabasal	0	0.023	0.023	0	0.81	1
AC018413.1	SSc	GERD	Prox	Suprabasal	0	0.072	0.072	0	0.811	1
CDNF	SSc	GERD	Prox	Suprabasal	0	0.013	0.014	-0.001	0.811	1
ZC3H7A	SSc	GERD	Prox	Suprabasal	0	0.103	0.103	0	0.811	1
ZNF626	SSc	GERD	Prox	Suprabasal	0	0.161	0.161	0	0.812	1
HIST1H4H	SSc	GERD	Prox	Suprabasal	0.001	0.057	0.058	-0.001	0.812	1
SLC2A13	SSc	GERD	Prox	Suprabasal	0.001	0.027	0.027	0	0.813	1
UHRF2	SSc	GERD	Prox	Suprabasal	0.001	0.088	0.087	0.001	0.813	1
CMC2	SSc	GERD	Prox	Suprabasal	0.005	0.501	0.506	-0.005	0.813	1
DGKD	SSc	GERD	Prox	Suprabasal	0	0.015	0.015	0	0.813	1
AK3	SSc	GERD	Prox	Suprabasal	0.004	0.664	0.672	-0.008	0.813	1
AGO4	SSc	GERD	Prox	Suprabasal	0.001	0.059	0.06	-0.001	0.813	1
SYT17	SSc	GERD	Prox	Suprabasal	0	0.015	0.015	0	0.814	1
FBLIM1	SSc	GERD	Prox	Suprabasal	0	0.124	0.124	0	0.815	1
C6orf136	SSc	GERD	Prox	Suprabasal	0.001	0.208	0.206	0.002	0.815	1
DSN1	SSc	GERD	Prox	Suprabasal	-0.002	0.085	0.085	0	0.816	1
HCN3	SSc	GERD	Prox	Suprabasal	0	0.016	0.017	-0.001	0.816	1
FZD3	SSc	GERD	Prox	Suprabasal	0	0.032	0.032	0	0.816	1
SRP14	SSc	GERD	Prox	Suprabasal	-0.002	0.996	0.998	-0.002	0.817	1
AC036176.1	SSc	GERD	Prox	Suprabasal	0	0.022	0.023	-0.001	0.817	1
CD83	SSc	GERD	Prox	Suprabasal	0.001	0.014	0.015	-0.001	0.817	1
STPG1	SSc	GERD	Prox	Suprabasal	0.003	0.137	0.139	-0.002	0.817	1
GNL1	SSc	GERD	Prox	Suprabasal	0.002	0.263	0.26	0.003	0.817	1
SLC7A6	SSc	GERD	Prox	Suprabasal	0	0.031	0.031	0	0.817	1
RAP1B	SSc	GERD	Prox	Suprabasal	0.002	0.673	0.694	-0.021	0.818	1
R3HCC1L	SSc	GERD	Prox	Suprabasal	0	0.126	0.126	0	0.818	1
TARBP2	SSc	GERD	Prox	Suprabasal	0.001	0.169	0.169	0	0.819	1
LINC00265	SSc	GERD	Prox	Suprabasal	0	0.016	0.017	-0.001	0.819	1
UBE2B	SSc	GERD	Prox	Suprabasal	0.001	0.726	0.741	-0.015	0.819	1
ZNF841	SSc	GERD	Prox	Suprabasal	0	0.023	0.023	0	0.819	1
TMEM218	SSc	GERD	Prox	Suprabasal	0.001	0.285	0.285	0	0.82	1
NCK1-DT	SSc	GERD	Prox	Suprabasal	0	0.081	0.08	0.001	0.82	1
LINC00205	SSc	GERD	Prox	Suprabasal	0.001	0.033	0.032	0.001	0.82	1
LY6G5B	SSc	GERD	Prox	Suprabasal	0.001	0.017	0.018	-0.001	0.82	1
KHDC4	SSc	GERD	Prox	Suprabasal	0.002	0.139	0.138	0.001	0.821	1
RNF169	SSc	GERD	Prox	Suprabasal	0.001	0.187	0.188	-0.001	0.821	1
VAC14	SSc	GERD	Prox	Suprabasal	-0.001	0.208	0.208	0	0.823	1
RNF121	SSc	GERD	Prox	Suprabasal	0.001	0.133	0.134	-0.001	0.823	1
HULC	SSc	GERD	Prox	Suprabasal	0	0.03	0.031	-0.001	0.823	1
BECN1	SSc	GERD	Prox	Suprabasal	0.005	0.532	0.539	-0.007	0.823	1
DPH7	SSc	GERD	Prox	Suprabasal	0	0.151	0.152	-0.001	0.823	1
AC015712.2	SSc	GERD	Prox	Suprabasal	-0.001	0.017	0.017	0	0.824	1
KLHDC3	SSc	GERD	Prox	Suprabasal	0.001	0.314	0.315	-0.001	0.824	1
HOXA3	SSc	GERD	Prox	Suprabasal	-0.001	0.071	0.071	0	0.824	1
NAB1	SSc	GERD	Prox	Suprabasal	0.003	0.298	0.296	0.002	0.824	1
ANKRD13A	SSc	GERD	Prox	Suprabasal	0.002	0.26	0.262	-0.002	0.824	1
AC090409.1	SSc	GERD	Prox	Suprabasal	0	0.015	0.015	0	0.825	1
RAB8B	SSc	GERD	Prox	Suprabasal	0.002	0.072	0.073	-0.001	0.825	1
KAT7	SSc	GERD	Prox	Suprabasal	0.003	0.253	0.252	0.001	0.825	1
FAM200B	SSc	GERD	Prox	Suprabasal	0.006	0.553	0.561	-0.008	0.825	1
WDR1	SSc	GERD	Prox	Suprabasal	0.001	0.638	0.65	-0.012	0.826	1
RAB2A	SSc	GERD	Prox	Suprabasal	-0.005	0.957	0.973	-0.016	0.826	1
DGKA	SSc	GERD	Prox	Suprabasal	0.004	0.44	0.447	-0.007	0.826	1
ASH2L	SSc	GERD	Prox	Suprabasal	0	0.267	0.264	0.003	0.827	1
C1orf112	SSc	GERD	Prox	Suprabasal	0	0.018	0.018	0	0.828	1
ZKSCAN1	SSc	GERD	Prox	Suprabasal	0.004	0.456	0.459	-0.003	0.828	1
ASB16-AS1	SSc	GERD	Prox	Suprabasal	0	0.041	0.041	0	0.829	1
TNRC6C-AS1	SSc	GERD	Prox	Suprabasal	-0.001	0.023	0.022	0.001	0.829	1
CD58	SSc	GERD	Prox	Suprabasal	0.003	0.406	0.41	-0.004	0.829	1
MTMR8	SSc	GERD	Prox	Suprabasal	0	0.02	0.02	0	0.829	1
R3HDM2	SSc	GERD	Prox	Suprabasal	0.003	0.343	0.342	0.001	0.829	1
GINM1	SSc	GERD	Prox	Suprabasal	0.004	0.579	0.588	-0.009	0.83	1
ZNF268	SSc	GERD	Prox	Suprabasal	0.002	0.147	0.146	0.001	0.83	1
VPS13B	SSc	GERD	Prox	Suprabasal	0.002	0.104	0.104	0	0.83	1
SLITRK6	SSc	GERD	Prox	Suprabasal	0.001	0.053	0.053	0	0.831	1
SND1	SSc	GERD	Prox	Suprabasal	0.006	0.511	0.519	-0.008	0.831	1
RWDD2A	SSc	GERD	Prox	Suprabasal	0	0.047	0.047	0	0.831	1
IKBKE	SSc	GERD	Prox	Suprabasal	0.001	0.258	0.255	0.003	0.831	1
MRRF	SSc	GERD	Prox	Suprabasal	0.001	0.312	0.308	0.004	0.831	1
PPFIA1	SSc	GERD	Prox	Suprabasal	0.002	0.268	0.269	-0.001	0.831	1
THAP7-AS1	SSc	GERD	Prox	Suprabasal	0	0.058	0.058	0	0.831	1
PPP2R5B	SSc	GERD	Prox	Suprabasal	0	0.042	0.043	-0.001	0.831	1
ZNF43	SSc	GERD	Prox	Suprabasal	-0.001	0.053	0.052	0.001	0.832	1
CKMT2	SSc	GERD	Prox	Suprabasal	-0.001	0.016	0.016	0	0.832	1
WDR44	SSc	GERD	Prox	Suprabasal	0.001	0.149	0.15	-0.001	0.832	1
GNB5	SSc	GERD	Prox	Suprabasal	-0.001	0.075	0.075	0	0.832	1
ZMPSTE24	SSc	GERD	Prox	Suprabasal	0.002	0.334	0.336	-0.002	0.832	1
PRR22	SSc	GERD	Prox	Suprabasal	0	0.012	0.012	0	0.833	1
LRP6	SSc	GERD	Prox	Suprabasal	0	0.065	0.065	0	0.833	1
CLASRP	SSc	GERD	Prox	Suprabasal	0.001	0.156	0.156	0	0.833	1
ADGRV1	SSc	GERD	Prox	Suprabasal	0.001	0.046	0.047	-0.001	0.834	1
ZCWPW2	SSc	GERD	Prox	Suprabasal	0	0.026	0.026	0	0.834	1
MRFAP1L1	SSc	GERD	Prox	Suprabasal	0.002	0.292	0.292	0	0.834	1
NKAIN1	SSc	GERD	Prox	Suprabasal	0	0.013	0.013	0	0.834	1
ZNF10	SSc	GERD	Prox	Suprabasal	0.001	0.045	0.044	0.001	0.834	1
MEIS2	SSc	GERD	Prox	Suprabasal	0.002	0.158	0.158	0	0.835	1
NGEF	SSc	GERD	Prox	Suprabasal	0.002	0.092	0.092	0	0.835	1
ZNF621	SSc	GERD	Prox	Suprabasal	0	0.08	0.079	0.001	0.835	1
MKI67	SSc	GERD	Prox	Suprabasal	0	0.042	0.041	0.001	0.835	1
AP000240.1	SSc	GERD	Prox	Suprabasal	0	0.017	0.016	0.001	0.836	1
AC116407.1	SSc	GERD	Prox	Suprabasal	0	0.012	0.012	0	0.837	1
PSRC1	SSc	GERD	Prox	Suprabasal	0	0.022	0.022	0	0.837	1
MR1	SSc	GERD	Prox	Suprabasal	0.001	0.202	0.2	0.002	0.837	1
FDXACB1	SSc	GERD	Prox	Suprabasal	0.001	0.027	0.027	0	0.838	1
RPP14	SSc	GERD	Prox	Suprabasal	0	0.151	0.149	0.002	0.838	1
MTM1	SSc	GERD	Prox	Suprabasal	0.002	0.078	0.078	0	0.838	1
EGLN2	SSc	GERD	Prox	Suprabasal	0.001	0.221	0.219	0.002	0.838	1
CLDN17	SSc	GERD	Prox	Suprabasal	0	0.012	0.012	0	0.839	1
RASAL1	SSc	GERD	Prox	Suprabasal	0.001	0.125	0.126	-0.001	0.839	1
AC130343.2	SSc	GERD	Prox	Suprabasal	0	0.015	0.015	0	0.84	1
ARMC2	SSc	GERD	Prox	Suprabasal	0	0.012	0.011	0.001	0.84	1
CAMK2D	SSc	GERD	Prox	Suprabasal	0.004	0.373	0.377	-0.004	0.84	1
PFDN4	SSc	GERD	Prox	Suprabasal	0.004	0.575	0.581	-0.006	0.842	1
EFS	SSc	GERD	Prox	Suprabasal	0.002	0.319	0.321	-0.002	0.842	1
HIST1H3E	SSc	GERD	Prox	Suprabasal	0	0.02	0.02	0	0.842	1
MIR193BHG	SSc	GERD	Prox	Suprabasal	-0.001	0.047	0.047	0	0.842	1
RUBCN	SSc	GERD	Prox	Suprabasal	0.002	0.069	0.068	0.001	0.843	1
ZNF793	SSc	GERD	Prox	Suprabasal	-0.001	0.071	0.071	0	0.843	1
RBMS2	SSc	GERD	Prox	Suprabasal	0	0.036	0.037	-0.001	0.843	1
C2orf42	SSc	GERD	Prox	Suprabasal	-0.001	0.035	0.035	0	0.844	1
RLF	SSc	GERD	Prox	Suprabasal	0.001	0.203	0.205	-0.002	0.844	1
LINC00910	SSc	GERD	Prox	Suprabasal	0.002	0.027	0.027	0	0.844	1
PPP1CC	SSc	GERD	Prox	Suprabasal	0.003	0.681	0.689	-0.008	0.844	1
AL118506.1	SSc	GERD	Prox	Suprabasal	0	0.02	0.02	0	0.846	1
MIR29B2CHG	SSc	GERD	Prox	Suprabasal	0.001	0.02	0.02	0	0.846	1
CYP7B1	SSc	GERD	Prox	Suprabasal	0.004	0.38	0.384	-0.004	0.846	1
HARBI1	SSc	GERD	Prox	Suprabasal	0.001	0.041	0.04	0.001	0.846	1
RHPN2	SSc	GERD	Prox	Suprabasal	0	0.012	0.013	-0.001	0.847	1
PPP3CB-AS1	SSc	GERD	Prox	Suprabasal	0	0.05	0.05	0	0.847	1
GCOM1	SSc	GERD	Prox	Suprabasal	0	0.031	0.031	0	0.847	1
TRMT2A	SSc	GERD	Prox	Suprabasal	-0.001	0.181	0.18	0.001	0.847	1
TBCEL	SSc	GERD	Prox	Suprabasal	-0.001	0.02	0.02	0	0.848	1
NOL12	SSc	GERD	Prox	Suprabasal	0.003	0.476	0.481	-0.005	0.848	1
ZFP3	SSc	GERD	Prox	Suprabasal	-0.001	0.028	0.029	-0.001	0.849	1
AL355102.4	SSc	GERD	Prox	Suprabasal	0	0.014	0.014	0	0.849	1
ZNF558	SSc	GERD	Prox	Suprabasal	-0.001	0.031	0.031	0	0.849	1
TM9SF1	SSc	GERD	Prox	Suprabasal	0.003	0.415	0.418	-0.003	0.85	1
ERCC6L2	SSc	GERD	Prox	Suprabasal	0	0.146	0.146	0	0.851	1
ZNF383	SSc	GERD	Prox	Suprabasal	0	0.074	0.074	0	0.851	1
HGH1	SSc	GERD	Prox	Suprabasal	-0.001	0.117	0.117	0	0.851	1
GOLGA1	SSc	GERD	Prox	Suprabasal	0.003	0.224	0.223	0.001	0.852	1
NSUN5	SSc	GERD	Prox	Suprabasal	-0.001	0.241	0.238	0.003	0.852	1
RHOT2	SSc	GERD	Prox	Suprabasal	0.003	0.292	0.29	0.002	0.853	1
SEC61B	SSc	GERD	Prox	Suprabasal	-0.005	0.984	0.991	-0.007	0.853	1
ELL3	SSc	GERD	Prox	Suprabasal	0.001	0.067	0.067	0	0.853	1
SMIM12	SSc	GERD	Prox	Suprabasal	0.006	0.546	0.551	-0.005	0.853	1
UFD1	SSc	GERD	Prox	Suprabasal	0.003	0.72	0.734	-0.014	0.853	1
AF129075.2	SSc	GERD	Prox	Suprabasal	0	0.014	0.015	-0.001	0.853	1
NECAP2	SSc	GERD	Prox	Suprabasal	0.001	0.401	0.4	0.001	0.854	1
TMEM39B	SSc	GERD	Prox	Suprabasal	-0.001	0.114	0.113	0.001	0.854	1
JRK	SSc	GERD	Prox	Suprabasal	0	0.058	0.058	0	0.854	1
SPECC1	SSc	GERD	Prox	Suprabasal	-0.001	0.042	0.042	0	0.854	1
AC100810.1	SSc	GERD	Prox	Suprabasal	0.001	0.368	0.37	-0.002	0.855	1
NUP58	SSc	GERD	Prox	Suprabasal	0	0.159	0.16	-0.001	0.856	1
ZNF674	SSc	GERD	Prox	Suprabasal	0	0.022	0.023	-0.001	0.856	1
HLA-F	SSc	GERD	Prox	Suprabasal	0	0.173	0.171	0.002	0.856	1
TMEM39A	SSc	GERD	Prox	Suprabasal	-0.001	0.122	0.123	-0.001	0.857	1
AP000766.1	SSc	GERD	Prox	Suprabasal	0	0.011	0.011	0	0.857	1
PLA2G6	SSc	GERD	Prox	Suprabasal	0	0.034	0.033	0.001	0.857	1
BCAS2	SSc	GERD	Prox	Suprabasal	0.008	0.658	0.671	-0.013	0.858	1
RNF6	SSc	GERD	Prox	Suprabasal	0.004	0.307	0.307	0	0.858	1
HDGF	SSc	GERD	Prox	Suprabasal	0	0.808	0.825	-0.017	0.858	1
AC078883.1	SSc	GERD	Prox	Suprabasal	0	0.012	0.012	0	0.859	1
PPP1R14B-AS1	SSc	GERD	Prox	Suprabasal	0.003	0.564	0.573	-0.009	0.859	1
FA2H	SSc	GERD	Prox	Suprabasal	-0.001	0.092	0.092	0	0.86	1
POLRMT	SSc	GERD	Prox	Suprabasal	0.001	0.163	0.162	0.001	0.86	1
POC1B-AS1	SSc	GERD	Prox	Suprabasal	0	0.034	0.034	0	0.861	1
STK40	SSc	GERD	Prox	Suprabasal	0.002	0.165	0.167	-0.002	0.861	1
TTC31	SSc	GERD	Prox	Suprabasal	-0.001	0.075	0.074	0.001	0.861	1
ATG7	SSc	GERD	Prox	Suprabasal	0.001	0.14	0.14	0	0.861	1
CDC40	SSc	GERD	Prox	Suprabasal	0.001	0.599	0.607	-0.008	0.862	1
TTC26	SSc	GERD	Prox	Suprabasal	0	0.023	0.023	0	0.862	1
SPIN3	SSc	GERD	Prox	Suprabasal	0	0.034	0.033	0.001	0.864	1
TMEM183A	SSc	GERD	Prox	Suprabasal	0.002	0.706	0.716	-0.01	0.864	1
AL589935.1	SSc	GERD	Prox	Suprabasal	0	0.023	0.023	0	0.865	1
H2AFV	SSc	GERD	Prox	Suprabasal	0.001	0.738	0.751	-0.013	0.865	1
ARL10	SSc	GERD	Prox	Suprabasal	0	0.048	0.047	0.001	0.866	1
TRAF3IP2-AS1	SSc	GERD	Prox	Suprabasal	0	0.022	0.022	0	0.866	1
SCGB2A1	SSc	GERD	Prox	Suprabasal	0.001	0.028	0.028	0	0.866	1
AZI2	SSc	GERD	Prox	Suprabasal	0.003	0.335	0.337	-0.002	0.866	1
NAPB	SSc	GERD	Prox	Suprabasal	0	0.038	0.038	0	0.867	1
BEX5	SSc	GERD	Prox	Suprabasal	0	0.024	0.024	0	0.868	1
MIIP	SSc	GERD	Prox	Suprabasal	0	0.142	0.143	-0.001	0.868	1
CEACAM7	SSc	GERD	Prox	Suprabasal	0.002	0.029	0.029	0	0.868	1
HIGD2A	SSc	GERD	Prox	Suprabasal	-0.003	0.855	0.854	0.001	0.869	1
ANKRD13C	SSc	GERD	Prox	Suprabasal	0.001	0.144	0.143	0.001	0.869	1
PABPN1	SSc	GERD	Prox	Suprabasal	0.005	0.526	0.536	-0.01	0.869	1
PIGN	SSc	GERD	Prox	Suprabasal	0.002	0.246	0.246	0	0.869	1
AP001330.4	SSc	GERD	Prox	Suprabasal	0	0.012	0.011	0.001	0.87	1
SKIL	SSc	GERD	Prox	Suprabasal	0.002	0.203	0.201	0.002	0.87	1
ZFYVE19	SSc	GERD	Prox	Suprabasal	0.001	0.198	0.197	0.001	0.871	1
WHAMM	SSc	GERD	Prox	Suprabasal	0.002	0.237	0.236	0.001	0.871	1
MORC2	SSc	GERD	Prox	Suprabasal	-0.001	0.113	0.114	-0.001	0.871	1
KPNA3	SSc	GERD	Prox	Suprabasal	0.006	0.45	0.456	-0.006	0.871	1
COL6A1	SSc	GERD	Prox	Suprabasal	0.001	0.023	0.022	0.001	0.872	1
AC011043.1	SSc	GERD	Prox	Suprabasal	-0.001	0.016	0.016	0	0.872	1
BAZ2B	SSc	GERD	Prox	Suprabasal	0.003	0.444	0.444	0	0.872	1
SNX25	SSc	GERD	Prox	Suprabasal	0.001	0.039	0.039	0	0.872	1
ATL1	SSc	GERD	Prox	Suprabasal	-0.001	0.101	0.101	0	0.872	1
RIN3	SSc	GERD	Prox	Suprabasal	0	0.016	0.016	0	0.873	1
PPM1D	SSc	GERD	Prox	Suprabasal	0.002	0.08	0.08	0	0.873	1
PICK1	SSc	GERD	Prox	Suprabasal	0.002	0.219	0.217	0.002	0.874	1
DDX6	SSc	GERD	Prox	Suprabasal	0.001	0.63	0.634	-0.004	0.874	1
CDK18	SSc	GERD	Prox	Suprabasal	0	0.012	0.013	-0.001	0.874	1
VPS8	SSc	GERD	Prox	Suprabasal	-0.001	0.142	0.142	0	0.875	1
ATP23	SSc	GERD	Prox	Suprabasal	0.001	0.227	0.225	0.002	0.875	1
SPAST	SSc	GERD	Prox	Suprabasal	-0.001	0.188	0.188	0	0.875	1
MAP11	SSc	GERD	Prox	Suprabasal	0	0.099	0.098	0.001	0.876	1
KPNA5	SSc	GERD	Prox	Suprabasal	0	0.055	0.055	0	0.877	1
CCDC82	SSc	GERD	Prox	Suprabasal	0.001	0.174	0.173	0.001	0.877	1
AL592211.2	SSc	GERD	Prox	Suprabasal	0	0.014	0.014	0	0.877	1
FBXO7	SSc	GERD	Prox	Suprabasal	0.004	0.365	0.366	-0.001	0.877	1
RCOR3	SSc	GERD	Prox	Suprabasal	0.001	0.281	0.282	-0.001	0.877	1
PI4K2A	SSc	GERD	Prox	Suprabasal	0.001	0.081	0.081	0	0.879	1
MKLN1	SSc	GERD	Prox	Suprabasal	0.004	0.262	0.263	-0.001	0.879	1
AC092944.1	SSc	GERD	Prox	Suprabasal	0	0.025	0.025	0	0.88	1
JRKL	SSc	GERD	Prox	Suprabasal	0	0.125	0.125	0	0.88	1
GLYCTK	SSc	GERD	Prox	Suprabasal	-0.001	0.062	0.062	0	0.88	1
HIST1H2AG	SSc	GERD	Prox	Suprabasal	0.001	0.036	0.037	-0.001	0.88	1
LRRC75A	SSc	GERD	Prox	Suprabasal	0.002	0.443	0.445	-0.002	0.881	1
ATM	SSc	GERD	Prox	Suprabasal	-0.002	0.093	0.093	0	0.881	1
TPCN1	SSc	GERD	Prox	Suprabasal	0.003	0.206	0.206	0	0.881	1
VIPR1	SSc	GERD	Prox	Suprabasal	0	0.013	0.013	0	0.881	1
ARL14	SSc	GERD	Prox	Suprabasal	0.002	0.018	0.019	-0.001	0.882	1
MIR222HG	SSc	GERD	Prox	Suprabasal	0.002	0.08	0.08	0	0.883	1
TRIM52-AS1	SSc	GERD	Prox	Suprabasal	0	0.093	0.093	0	0.883	1
PARP16	SSc	GERD	Prox	Suprabasal	0	0.074	0.074	0	0.883	1
PPIG	SSc	GERD	Prox	Suprabasal	-0.001	0.812	0.836	-0.024	0.884	1
MRPS17	SSc	GERD	Prox	Suprabasal	0.003	0.566	0.574	-0.008	0.884	1
SLC39A3	SSc	GERD	Prox	Suprabasal	0.002	0.29	0.291	-0.001	0.884	1
SINHCAF	SSc	GERD	Prox	Suprabasal	0	0.4	0.4	0	0.884	1
ZNF724	SSc	GERD	Prox	Suprabasal	0	0.014	0.014	0	0.885	1
THAP12	SSc	GERD	Prox	Suprabasal	0.001	0.086	0.085	0.001	0.886	1
ELOVL5	SSc	GERD	Prox	Suprabasal	0.003	0.118	0.118	0	0.886	1
ILDR1	SSc	GERD	Prox	Suprabasal	0	0.086	0.085	0.001	0.886	1
ANAPC7	SSc	GERD	Prox	Suprabasal	0.002	0.516	0.52	-0.004	0.886	1
CALM2	SSc	GERD	Prox	Suprabasal	-0.003	0.961	0.977	-0.016	0.887	1
MRPL18	SSc	GERD	Prox	Suprabasal	-0.002	0.803	0.835	-0.032	0.887	1
NMNAT3	SSc	GERD	Prox	Suprabasal	-0.001	0.047	0.046	0.001	0.887	1
TENT4A	SSc	GERD	Prox	Suprabasal	-0.001	0.082	0.082	0	0.888	1
RBM20	SSc	GERD	Prox	Suprabasal	0.001	0.072	0.071	0.001	0.888	1
AC023157.3	SSc	GERD	Prox	Suprabasal	-0.003	0.138	0.137	0.001	0.888	1
NUB1	SSc	GERD	Prox	Suprabasal	0.006	0.411	0.415	-0.004	0.889	1
CBLL1	SSc	GERD	Prox	Suprabasal	0	0.163	0.163	0	0.889	1
TANC2	SSc	GERD	Prox	Suprabasal	0	0.058	0.057	0.001	0.889	1
AC005523.2	SSc	GERD	Prox	Suprabasal	0	0.103	0.104	-0.001	0.889	1
ZNF787	SSc	GERD	Prox	Suprabasal	0.001	0.304	0.303	0.001	0.889	1
VTI1A	SSc	GERD	Prox	Suprabasal	0.003	0.228	0.228	0	0.89	1
PDIA5	SSc	GERD	Prox	Suprabasal	0	0.037	0.036	0.001	0.89	1
CDK11B	SSc	GERD	Prox	Suprabasal	0.001	0.217	0.216	0.001	0.891	1
MYORG	SSc	GERD	Prox	Suprabasal	0.001	0.031	0.03	0.001	0.892	1
LSMEM1	SSc	GERD	Prox	Suprabasal	0.001	0.031	0.031	0	0.892	1
AC009831.1	SSc	GERD	Prox	Suprabasal	0	0.013	0.013	0	0.892	1
AL031848.2	SSc	GERD	Prox	Suprabasal	0	0.017	0.017	0	0.892	1
TMEM14A	SSc	GERD	Prox	Suprabasal	0.001	0.694	0.695	-0.001	0.892	1
IK	SSc	GERD	Prox	Suprabasal	0.002	0.797	0.811	-0.014	0.892	1
NMNAT1	SSc	GERD	Prox	Suprabasal	0.001	0.155	0.154	0.001	0.893	1
PRIM2	SSc	GERD	Prox	Suprabasal	0	0.06	0.06	0	0.893	1
DYM	SSc	GERD	Prox	Suprabasal	0.001	0.219	0.218	0.001	0.893	1
DET1	SSc	GERD	Prox	Suprabasal	0	0.027	0.027	0	0.893	1
CHURC1	SSc	GERD	Prox	Suprabasal	-0.003	0.901	0.925	-0.024	0.893	1
POLR2D	SSc	GERD	Prox	Suprabasal	-0.001	0.151	0.15	0.001	0.893	1
ALOX5AP	SSc	GERD	Prox	Suprabasal	-0.001	0.011	0.011	0	0.893	1
YKT6	SSc	GERD	Prox	Suprabasal	0.007	0.346	0.35	-0.004	0.894	1
LINC00683	SSc	GERD	Prox	Suprabasal	0	0.012	0.012	0	0.894	1
MTO1	SSc	GERD	Prox	Suprabasal	-0.002	0.153	0.152	0.001	0.894	1
HPS5	SSc	GERD	Prox	Suprabasal	0.001	0.185	0.185	0	0.894	1
CCDC191	SSc	GERD	Prox	Suprabasal	0	0.059	0.059	0	0.894	1
TFDP1	SSc	GERD	Prox	Suprabasal	0.002	0.475	0.478	-0.003	0.895	1
COP1	SSc	GERD	Prox	Suprabasal	0.002	0.215	0.217	-0.002	0.895	1
BUD23	SSc	GERD	Prox	Suprabasal	0.002	0.653	0.668	-0.015	0.895	1
AP005329.1	SSc	GERD	Prox	Suprabasal	0	0.011	0.011	0	0.896	1
AL080317.2	SSc	GERD	Prox	Suprabasal	0	0.012	0.011	0.001	0.896	1
HIST2H2AA4	SSc	GERD	Prox	Suprabasal	-0.004	0.181	0.178	0.003	0.896	1
LINC02560	SSc	GERD	Prox	Suprabasal	0.003	0.118	0.118	0	0.896	1
OPHN1	SSc	GERD	Prox	Suprabasal	0	0.071	0.071	0	0.897	1
MED29	SSc	GERD	Prox	Suprabasal	0.003	0.365	0.368	-0.003	0.897	1
NAT9	SSc	GERD	Prox	Suprabasal	-0.001	0.089	0.088	0.001	0.897	1
MNS1	SSc	GERD	Prox	Suprabasal	0	0.015	0.016	-0.001	0.898	1
MTFR1L	SSc	GERD	Prox	Suprabasal	0	0.203	0.203	0	0.898	1
AC005726.1	SSc	GERD	Prox	Suprabasal	0	0.014	0.014	0	0.899	1
PMS2	SSc	GERD	Prox	Suprabasal	-0.001	0.178	0.176	0.002	0.899	1
CNPY4	SSc	GERD	Prox	Suprabasal	0.001	0.027	0.027	0	0.899	1
INO80	SSc	GERD	Prox	Suprabasal	0.002	0.28	0.28	0	0.899	1
AL158212.3	SSc	GERD	Prox	Suprabasal	0	0.022	0.022	0	0.899	1
GPKOW	SSc	GERD	Prox	Suprabasal	0.001	0.164	0.163	0.001	0.9	1
DPF2	SSc	GERD	Prox	Suprabasal	0.001	0.25	0.25	0	0.9	1
NUP62CL	SSc	GERD	Prox	Suprabasal	0	0.011	0.011	0	0.901	1
RALGAPA1	SSc	GERD	Prox	Suprabasal	0.005	0.29	0.294	-0.004	0.901	1
AC009118.2	SSc	GERD	Prox	Suprabasal	-0.001	0.043	0.044	-0.001	0.901	1
PUF60	SSc	GERD	Prox	Suprabasal	0.001	0.755	0.77	-0.015	0.901	1
SORT1	SSc	GERD	Prox	Suprabasal	0.004	0.401	0.405	-0.004	0.901	1
AC073195.1	SSc	GERD	Prox	Suprabasal	0.001	0.017	0.017	0	0.902	1
PEX12	SSc	GERD	Prox	Suprabasal	-0.001	0.037	0.037	0	0.902	1
DDX42	SSc	GERD	Prox	Suprabasal	0.002	0.423	0.423	0	0.903	1
FAM117A	SSc	GERD	Prox	Suprabasal	0	0.062	0.062	0	0.903	1
PPM1L	SSc	GERD	Prox	Suprabasal	0.001	0.158	0.158	0	0.903	1
CSNK1G1	SSc	GERD	Prox	Suprabasal	0.001	0.329	0.33	-0.001	0.904	1
DDHD2	SSc	GERD	Prox	Suprabasal	0	0.071	0.07	0.001	0.904	1
AL135999.1	SSc	GERD	Prox	Suprabasal	0	0.017	0.017	0	0.904	1
RELA-DT	SSc	GERD	Prox	Suprabasal	-0.001	0.088	0.088	0	0.905	1
SLC17A5	SSc	GERD	Prox	Suprabasal	0.002	0.126	0.126	0	0.905	1
SMYD2	SSc	GERD	Prox	Suprabasal	0.002	0.3	0.298	0.002	0.906	1
KIAA0319L	SSc	GERD	Prox	Suprabasal	0.002	0.296	0.297	-0.001	0.906	1
MARK4	SSc	GERD	Prox	Suprabasal	0	0.097	0.098	-0.001	0.907	1
MSX2	SSc	GERD	Prox	Suprabasal	-0.001	0.011	0.011	0	0.908	1
AC107214.1	SSc	GERD	Prox	Suprabasal	0	0.014	0.014	0	0.908	1
ZNF564	SSc	GERD	Prox	Suprabasal	-0.001	0.04	0.04	0	0.908	1
AC027277.1	SSc	GERD	Prox	Suprabasal	0	0.075	0.074	0.001	0.908	1
ZNF207	SSc	GERD	Prox	Suprabasal	0.001	0.699	0.712	-0.013	0.909	1
DHX57	SSc	GERD	Prox	Suprabasal	0	0.075	0.074	0.001	0.909	1
TMEM178B	SSc	GERD	Prox	Suprabasal	0	0.015	0.015	0	0.909	1
AL359643.3	SSc	GERD	Prox	Suprabasal	0	0.049	0.049	0	0.91	1
CARD16	SSc	GERD	Prox	Suprabasal	0.001	0.323	0.323	0	0.91	1
SPATA5	SSc	GERD	Prox	Suprabasal	0	0.037	0.037	0	0.91	1
NRTN	SSc	GERD	Prox	Suprabasal	-0.001	0.019	0.019	0	0.91	1
ASXL1	SSc	GERD	Prox	Suprabasal	0.001	0.251	0.252	-0.001	0.911	1
PCGF1	SSc	GERD	Prox	Suprabasal	0	0.129	0.128	0.001	0.911	1
ZNF8	SSc	GERD	Prox	Suprabasal	0	0.038	0.038	0	0.911	1
MMACHC	SSc	GERD	Prox	Suprabasal	0	0.047	0.047	0	0.911	1
AL451042.2	SSc	GERD	Prox	Suprabasal	0	0.023	0.023	0	0.911	1
ARMT1	SSc	GERD	Prox	Suprabasal	-0.001	0.207	0.205	0.002	0.912	1
C7orf31	SSc	GERD	Prox	Suprabasal	0	0.019	0.019	0	0.912	1
ZNF76	SSc	GERD	Prox	Suprabasal	0	0.079	0.079	0	0.913	1
WDR6	SSc	GERD	Prox	Suprabasal	0.001	0.157	0.157	0	0.913	1
AKAP8	SSc	GERD	Prox	Suprabasal	0	0.2	0.2	0	0.913	1
PPIP5K2	SSc	GERD	Prox	Suprabasal	-0.001	0.329	0.327	0.002	0.914	1
NIPBL-DT	SSc	GERD	Prox	Suprabasal	0	0.053	0.053	0	0.914	1
OSTM1	SSc	GERD	Prox	Suprabasal	0.002	0.132	0.132	0	0.914	1
LRRFIP1	SSc	GERD	Prox	Suprabasal	0.002	0.832	0.84	-0.008	0.914	1
MXD3	SSc	GERD	Prox	Suprabasal	0	0.034	0.035	-0.001	0.914	1
TK1	SSc	GERD	Prox	Suprabasal	-0.004	0.11	0.11	0	0.915	1
CHD1	SSc	GERD	Prox	Suprabasal	0.001	0.287	0.286	0.001	0.915	1
PCK2	SSc	GERD	Prox	Suprabasal	-0.002	0.181	0.179	0.002	0.915	1
SUZ12	SSc	GERD	Prox	Suprabasal	0.003	0.385	0.386	-0.001	0.915	1
MYB	SSc	GERD	Prox	Suprabasal	-0.002	0.045	0.044	0.001	0.916	1
TEAD1	SSc	GERD	Prox	Suprabasal	0.001	0.224	0.225	-0.001	0.916	1
AL133338.1	SSc	GERD	Prox	Suprabasal	-0.001	0.014	0.014	0	0.916	1
HES4	SSc	GERD	Prox	Suprabasal	0.002	0.364	0.364	0	0.916	1
GALNT10	SSc	GERD	Prox	Suprabasal	0	0.023	0.023	0	0.917	1
SEC22C	SSc	GERD	Prox	Suprabasal	-0.001	0.059	0.059	0	0.917	1
AC092164.1	SSc	GERD	Prox	Suprabasal	0	0.011	0.011	0	0.917	1
ZC3H6	SSc	GERD	Prox	Suprabasal	0.001	0.222	0.222	0	0.919	1
CACNA2D3	SSc	GERD	Prox	Suprabasal	-0.002	0.06	0.059	0.001	0.919	1
GATB	SSc	GERD	Prox	Suprabasal	0.001	0.209	0.209	0	0.919	1
KIAA1324L	SSc	GERD	Prox	Suprabasal	0	0.012	0.012	0	0.919	1
SPIN1	SSc	GERD	Prox	Suprabasal	0.003	0.251	0.251	0	0.919	1
ZNF684	SSc	GERD	Prox	Suprabasal	-0.001	0.026	0.026	0	0.92	1
CYP39A1	SSc	GERD	Prox	Suprabasal	0	0.058	0.058	0	0.92	1
CEP78	SSc	GERD	Prox	Suprabasal	-0.002	0.063	0.062	0.001	0.92	1
C1QTNF6	SSc	GERD	Prox	Suprabasal	0	0.013	0.013	0	0.921	1
COMT	SSc	GERD	Prox	Suprabasal	0.001	0.973	0.98	-0.007	0.923	1
IFRD1	SSc	GERD	Prox	Suprabasal	0.006	0.34	0.345	-0.005	0.923	1
FAM227B	SSc	GERD	Prox	Suprabasal	0.001	0.035	0.035	0	0.923	1
PTPN1	SSc	GERD	Prox	Suprabasal	-0.001	0.436	0.436	0	0.924	1
L3MBTL4	SSc	GERD	Prox	Suprabasal	-0.001	0.078	0.078	0	0.924	1
LINC01752	SSc	GERD	Prox	Suprabasal	0	0.134	0.133	0.001	0.924	1
HOXA1	SSc	GERD	Prox	Suprabasal	0.001	0.056	0.056	0	0.924	1
AC005229.4	SSc	GERD	Prox	Suprabasal	0	0.058	0.058	0	0.925	1
TOMM34	SSc	GERD	Prox	Suprabasal	-0.001	0.115	0.115	0	0.925	1
SLC25A40	SSc	GERD	Prox	Suprabasal	0.001	0.076	0.077	-0.001	0.925	1
IDE	SSc	GERD	Prox	Suprabasal	0.001	0.333	0.335	-0.002	0.925	1
PPP1R11	SSc	GERD	Prox	Suprabasal	0.004	0.488	0.493	-0.005	0.926	1
FLT3LG	SSc	GERD	Prox	Suprabasal	0	0.041	0.041	0	0.926	1
CWF19L1	SSc	GERD	Prox	Suprabasal	0.001	0.078	0.078	0	0.926	1
MGAT1	SSc	GERD	Prox	Suprabasal	0.004	0.413	0.417	-0.004	0.926	1
NHLRC2	SSc	GERD	Prox	Suprabasal	0.002	0.146	0.145	0.001	0.926	1
LPAR5	SSc	GERD	Prox	Suprabasal	0.002	0.245	0.247	-0.002	0.926	1
MPG	SSc	GERD	Prox	Suprabasal	0.001	0.687	0.699	-0.012	0.926	1
DCTPP1	SSc	GERD	Prox	Suprabasal	0	0.484	0.48	0.004	0.928	1
SPNS1	SSc	GERD	Prox	Suprabasal	0.001	0.289	0.288	0.001	0.928	1
ZNF862	SSc	GERD	Prox	Suprabasal	-0.001	0.029	0.029	0	0.929	1
ZNF765	SSc	GERD	Prox	Suprabasal	0	0.048	0.048	0	0.929	1
GAL3ST4	SSc	GERD	Prox	Suprabasal	0	0.041	0.041	0	0.929	1
SKIDA1	SSc	GERD	Prox	Suprabasal	0	0.019	0.019	0	0.93	1
TUBG2	SSc	GERD	Prox	Suprabasal	0	0.031	0.031	0	0.93	1
LRP5L	SSc	GERD	Prox	Suprabasal	0.001	0.011	0.011	0	0.93	1
JARID2	SSc	GERD	Prox	Suprabasal	0.001	0.32	0.319	0.001	0.93	1
CARD17	SSc	GERD	Prox	Suprabasal	0	0.015	0.014	0.001	0.93	1
CWC22	SSc	GERD	Prox	Suprabasal	0.003	0.332	0.334	-0.002	0.931	1
POF1B	SSc	GERD	Prox	Suprabasal	0.004	0.382	0.385	-0.003	0.931	1
TRIM3	SSc	GERD	Prox	Suprabasal	-0.001	0.032	0.032	0	0.932	1
LY6G6D	SSc	GERD	Prox	Suprabasal	0	0.028	0.028	0	0.932	1
GPR27	SSc	GERD	Prox	Suprabasal	-0.001	0.062	0.062	0	0.933	1
PHETA1	SSc	GERD	Prox	Suprabasal	0	0.048	0.048	0	0.933	1
PWWP3A	SSc	GERD	Prox	Suprabasal	0.001	0.169	0.169	0	0.933	1
TCF7L1	SSc	GERD	Prox	Suprabasal	-0.001	0.031	0.031	0	0.933	1
PLS1	SSc	GERD	Prox	Suprabasal	0.001	0.154	0.153	0.001	0.933	1
ZFP30	SSc	GERD	Prox	Suprabasal	0	0.045	0.045	0	0.934	1
AP2M1	SSc	GERD	Prox	Suprabasal	-0.004	0.909	0.927	-0.018	0.935	1
SLFN12	SSc	GERD	Prox	Suprabasal	-0.001	0.051	0.051	0	0.935	1
EIF2S1	SSc	GERD	Prox	Suprabasal	0.001	0.724	0.741	-0.017	0.935	1
UNK	SSc	GERD	Prox	Suprabasal	0.002	0.208	0.208	0	0.936	1
C11orf68	SSc	GERD	Prox	Suprabasal	-0.001	0.192	0.191	0.001	0.936	1
FAM111A-DT	SSc	GERD	Prox	Suprabasal	0	0.037	0.037	0	0.937	1
MAT2A	SSc	GERD	Prox	Suprabasal	0.007	0.474	0.481	-0.007	0.938	1
TBC1D17	SSc	GERD	Prox	Suprabasal	0.002	0.148	0.149	-0.001	0.938	1
RAB1A	SSc	GERD	Prox	Suprabasal	0.002	0.706	0.719	-0.013	0.938	1
ZCCHC2	SSc	GERD	Prox	Suprabasal	0.001	0.121	0.122	-0.001	0.939	1
AC016027.1	SSc	GERD	Prox	Suprabasal	0	0.016	0.016	0	0.939	1
LINC02018	SSc	GERD	Prox	Suprabasal	0	0.016	0.016	0	0.939	1
ARHGAP24	SSc	GERD	Prox	Suprabasal	-0.001	0.027	0.027	0	0.939	1
KRR1	SSc	GERD	Prox	Suprabasal	0.003	0.634	0.645	-0.011	0.939	1
RRP9	SSc	GERD	Prox	Suprabasal	-0.001	0.182	0.181	0.001	0.939	1
TEF	SSc	GERD	Prox	Suprabasal	0.001	0.046	0.046	0	0.94	1
SHMT2	SSc	GERD	Prox	Suprabasal	0.002	0.463	0.464	-0.001	0.94	1
ZYG11B	SSc	GERD	Prox	Suprabasal	0.001	0.21	0.209	0.001	0.94	1
TFEB	SSc	GERD	Prox	Suprabasal	0	0.095	0.095	0	0.94	1
MRPL9	SSc	GERD	Prox	Suprabasal	0.003	0.531	0.534	-0.003	0.941	1
LEMD2	SSc	GERD	Prox	Suprabasal	0.002	0.19	0.19	0	0.941	1
ARHGEF17	SSc	GERD	Prox	Suprabasal	0	0.015	0.015	0	0.941	1
VARS2	SSc	GERD	Prox	Suprabasal	0.002	0.131	0.132	-0.001	0.942	1
RCL1	SSc	GERD	Prox	Suprabasal	0	0.128	0.129	-0.001	0.942	1
ZNF501	SSc	GERD	Prox	Suprabasal	-0.001	0.016	0.016	0	0.942	1
CASP3	SSc	GERD	Prox	Suprabasal	0.004	0.427	0.427	0	0.942	1
ATAD3B	SSc	GERD	Prox	Suprabasal	0	0.09	0.09	0	0.942	1
AC104825.1	SSc	GERD	Prox	Suprabasal	0.001	0.077	0.077	0	0.943	1
BRD3OS	SSc	GERD	Prox	Suprabasal	0	0.036	0.036	0	0.944	1
FMNL2	SSc	GERD	Prox	Suprabasal	0	0.017	0.017	0	0.945	1
RAB22A	SSc	GERD	Prox	Suprabasal	0.005	0.548	0.555	-0.007	0.945	1
PCDHGA10	SSc	GERD	Prox	Suprabasal	0	0.099	0.099	0	0.946	1
ZNF737	SSc	GERD	Prox	Suprabasal	0.001	0.038	0.038	0	0.946	1
ELOC	SSc	GERD	Prox	Suprabasal	-0.002	0.893	0.914	-0.021	0.946	1
CDK9	SSc	GERD	Prox	Suprabasal	0.001	0.233	0.233	0	0.946	1
ETNK1	SSc	GERD	Prox	Suprabasal	0.002	0.326	0.326	0	0.946	1
PGPEP1	SSc	GERD	Prox	Suprabasal	0	0.011	0.011	0	0.947	1
PLCB3	SSc	GERD	Prox	Suprabasal	0.002	0.214	0.214	0	0.948	1
MDM2	SSc	GERD	Prox	Suprabasal	0.002	0.43	0.431	-0.001	0.948	1
AC107068.1	SSc	GERD	Prox	Suprabasal	0	0.013	0.013	0	0.948	1
DVL1	SSc	GERD	Prox	Suprabasal	0.002	0.29	0.288	0.002	0.949	1
LMF1	SSc	GERD	Prox	Suprabasal	0.001	0.166	0.165	0.001	0.949	1
INSYN1	SSc	GERD	Prox	Suprabasal	0	0.043	0.043	0	0.949	1
SMARCC1	SSc	GERD	Prox	Suprabasal	0.004	0.471	0.473	-0.002	0.949	1
AL035587.2	SSc	GERD	Prox	Suprabasal	-0.001	0.019	0.019	0	0.949	1
B3GALT4	SSc	GERD	Prox	Suprabasal	0.002	0.336	0.338	-0.002	0.95	1
CREB1	SSc	GERD	Prox	Suprabasal	0.002	0.285	0.286	-0.001	0.95	1
DUSP6	SSc	GERD	Prox	Suprabasal	0.001	0.044	0.044	0	0.951	1
FUNDC2	SSc	GERD	Prox	Suprabasal	0.005	0.576	0.586	-0.01	0.951	1
SMILR	SSc	GERD	Prox	Suprabasal	0.001	0.011	0.011	0	0.952	1
NUDCD1	SSc	GERD	Prox	Suprabasal	-0.001	0.135	0.135	0	0.952	1
GARS	SSc	GERD	Prox	Suprabasal	0.004	0.619	0.636	-0.017	0.953	1
ZNF234	SSc	GERD	Prox	Suprabasal	0	0.048	0.048	0	0.953	1
RAB32	SSc	GERD	Prox	Suprabasal	0	0.02	0.02	0	0.953	1
PER2	SSc	GERD	Prox	Suprabasal	-0.001	0.158	0.157	0.001	0.954	1
STIM2	SSc	GERD	Prox	Suprabasal	0	0.068	0.068	0	0.954	1
TMEM63A	SSc	GERD	Prox	Suprabasal	0	0.097	0.097	0	0.954	1
ARV1	SSc	GERD	Prox	Suprabasal	0.001	0.329	0.329	0	0.954	1
SMN1	SSc	GERD	Prox	Suprabasal	0.001	0.072	0.072	0	0.954	1
UBAP2	SSc	GERD	Prox	Suprabasal	0.002	0.328	0.329	-0.001	0.955	1
DMXL1	SSc	GERD	Prox	Suprabasal	0.004	0.304	0.306	-0.002	0.955	1
ZNF540	SSc	GERD	Prox	Suprabasal	-0.001	0.018	0.018	0	0.955	1
DDA1	SSc	GERD	Prox	Suprabasal	0.004	0.383	0.385	-0.002	0.955	1
FSBP	SSc	GERD	Prox	Suprabasal	0.001	0.018	0.018	0	0.955	1
DCLRE1A	SSc	GERD	Prox	Suprabasal	0	0.031	0.031	0	0.956	1
AACS	SSc	GERD	Prox	Suprabasal	0.005	0.412	0.416	-0.004	0.956	1
AC142472.1	SSc	GERD	Prox	Suprabasal	0	0.021	0.021	0	0.956	1
AGBL3	SSc	GERD	Prox	Suprabasal	0	0.011	0.012	-0.001	0.957	1
EIF3B	SSc	GERD	Prox	Suprabasal	0.004	0.631	0.638	-0.007	0.957	1
HSPA14.1	SSc	GERD	Prox	Suprabasal	0.002	0.248	0.247	0.001	0.957	1
ADAT3	SSc	GERD	Prox	Suprabasal	-0.001	0.042	0.042	0	0.957	1
ZNF30	SSc	GERD	Prox	Suprabasal	0	0.019	0.019	0	0.957	1
NIN	SSc	GERD	Prox	Suprabasal	0.002	0.181	0.181	0	0.958	1
TTC28	SSc	GERD	Prox	Suprabasal	0.001	0.062	0.062	0	0.958	1
SAMD12	SSc	GERD	Prox	Suprabasal	0	0.248	0.247	0.001	0.958	1
VAMP1	SSc	GERD	Prox	Suprabasal	0	0.029	0.029	0	0.958	1
ZNF596	SSc	GERD	Prox	Suprabasal	0.001	0.027	0.027	0	0.959	1
COQ4	SSc	GERD	Prox	Suprabasal	0.002	0.748	0.761	-0.013	0.959	1
APEX2	SSc	GERD	Prox	Suprabasal	-0.001	0.236	0.233	0.003	0.959	1
SUPT16H	SSc	GERD	Prox	Suprabasal	0.003	0.469	0.472	-0.003	0.96	1
CD2BP2	SSc	GERD	Prox	Suprabasal	0.005	0.454	0.458	-0.004	0.961	1
TRAF3IP2	SSc	GERD	Prox	Suprabasal	0.002	0.212	0.213	-0.001	0.961	1
ZNF473	SSc	GERD	Prox	Suprabasal	0	0.025	0.025	0	0.961	1
GPR137	SSc	GERD	Prox	Suprabasal	0.003	0.256	0.257	-0.001	0.961	1
DOP1B	SSc	GERD	Prox	Suprabasal	0.001	0.251	0.25	0.001	0.961	1
THOP1	SSc	GERD	Prox	Suprabasal	0	0.176	0.175	0.001	0.961	1
PFKL	SSc	GERD	Prox	Suprabasal	0.003	0.626	0.633	-0.007	0.962	1
ZSCAN9	SSc	GERD	Prox	Suprabasal	0	0.047	0.046	0.001	0.962	1
CAPN2	SSc	GERD	Prox	Suprabasal	0.002	0.716	0.735	-0.019	0.962	1
NAV2	SSc	GERD	Prox	Suprabasal	0.001	0.143	0.143	0	0.963	1
HSF2	SSc	GERD	Prox	Suprabasal	-0.002	0.059	0.059	0	0.963	1
M6PR	SSc	GERD	Prox	Suprabasal	0.004	0.535	0.541	-0.006	0.964	1
NCK1	SSc	GERD	Prox	Suprabasal	0.003	0.572	0.578	-0.006	0.965	1
DBR1	SSc	GERD	Prox	Suprabasal	0.001	0.096	0.096	0	0.965	1
ZSWIM1	SSc	GERD	Prox	Suprabasal	0	0.028	0.028	0	0.965	1
NDUFV2-AS1	SSc	GERD	Prox	Suprabasal	0.001	0.043	0.043	0	0.965	1
RAD17	SSc	GERD	Prox	Suprabasal	-0.001	0.22	0.219	0.001	0.965	1
MTMR11	SSc	GERD	Prox	Suprabasal	0	0.026	0.026	0	0.965	1
RBBP6	SSc	GERD	Prox	Suprabasal	0.002	0.53	0.535	-0.005	0.966	1
CENPJ	SSc	GERD	Prox	Suprabasal	0	0.011	0.011	0	0.967	1
ZNF746	SSc	GERD	Prox	Suprabasal	0	0.056	0.056	0	0.967	1
STIM2-AS1	SSc	GERD	Prox	Suprabasal	0	0.019	0.019	0	0.967	1
KLHL35	SSc	GERD	Prox	Suprabasal	0	0.037	0.036	0.001	0.967	1
TNFSF13	SSc	GERD	Prox	Suprabasal	0.001	0.048	0.048	0	0.968	1
MYO1E	SSc	GERD	Prox	Suprabasal	0.002	0.298	0.298	0	0.968	1
MRPS27	SSc	GERD	Prox	Suprabasal	0.002	0.294	0.293	0.001	0.968	1
LINC01948	SSc	GERD	Prox	Suprabasal	0	0.032	0.032	0	0.968	1
LRRC75B	SSc	GERD	Prox	Suprabasal	0.001	0.035	0.035	0	0.968	1
VPS45	SSc	GERD	Prox	Suprabasal	0	0.179	0.178	0.001	0.969	1
TMOD2	SSc	GERD	Prox	Suprabasal	0.001	0.087	0.087	0	0.969	1
DNAAF2	SSc	GERD	Prox	Suprabasal	0.001	0.213	0.213	0	0.969	1
CIPC	SSc	GERD	Prox	Suprabasal	0.001	0.12	0.119	0.001	0.97	1
TUBE1	SSc	GERD	Prox	Suprabasal	0.003	0.152	0.152	0	0.971	1
WDR55	SSc	GERD	Prox	Suprabasal	0.002	0.275	0.274	0.001	0.971	1
HIRIP3	SSc	GERD	Prox	Suprabasal	-0.001	0.142	0.142	0	0.971	1
GULP1	SSc	GERD	Prox	Suprabasal	0.004	0.322	0.323	-0.001	0.972	1
MCFD2	SSc	GERD	Prox	Suprabasal	0.003	0.477	0.478	-0.001	0.972	1
TMEM185A	SSc	GERD	Prox	Suprabasal	0.002	0.193	0.193	0	0.972	1
OMA1	SSc	GERD	Prox	Suprabasal	0.003	0.272	0.272	0	0.972	1
TNKS	SSc	GERD	Prox	Suprabasal	0.001	0.139	0.139	0	0.973	1
ACTR3B	SSc	GERD	Prox	Suprabasal	0	0.029	0.029	0	0.974	1
HELQ	SSc	GERD	Prox	Suprabasal	0.001	0.123	0.123	0	0.974	1
KLRG2	SSc	GERD	Prox	Suprabasal	0	0.058	0.058	0	0.975	1
USP3	SSc	GERD	Prox	Suprabasal	0.002	0.322	0.323	-0.001	0.975	1
PTPN11	SSc	GERD	Prox	Suprabasal	0.003	0.36	0.362	-0.002	0.976	1
KCTD20	SSc	GERD	Prox	Suprabasal	0.002	0.338	0.339	-0.001	0.976	1
LINC01814	SSc	GERD	Prox	Suprabasal	-0.001	0.013	0.013	0	0.976	1
HOMER3	SSc	GERD	Prox	Suprabasal	-0.001	0.082	0.082	0	0.976	1
AHR	SSc	GERD	Prox	Suprabasal	0	0.173	0.173	0	0.977	1
PREPL	SSc	GERD	Prox	Suprabasal	0.001	0.248	0.248	0	0.977	1
TMCO6	SSc	GERD	Prox	Suprabasal	0	0.059	0.059	0	0.977	1
COG4	SSc	GERD	Prox	Suprabasal	0.005	0.386	0.39	-0.004	0.977	1
BRWD1	SSc	GERD	Prox	Suprabasal	0.003	0.346	0.347	-0.001	0.978	1
WFS1	SSc	GERD	Prox	Suprabasal	0	0.019	0.019	0	0.978	1
ZMYND19	SSc	GERD	Prox	Suprabasal	0.002	0.233	0.232	0.001	0.979	1
FKBP4	SSc	GERD	Prox	Suprabasal	-0.002	0.808	0.828	-0.02	0.979	1
RAB11B-AS1	SSc	GERD	Prox	Suprabasal	0	0.274	0.272	0.002	0.979	1
ZNF471	SSc	GERD	Prox	Suprabasal	0	0.028	0.028	0	0.979	1
ABCG2	SSc	GERD	Prox	Suprabasal	0	0.025	0.025	0	0.98	1
SLC25A20	SSc	GERD	Prox	Suprabasal	0	0.047	0.047	0	0.98	1
RPRD1B	SSc	GERD	Prox	Suprabasal	-0.001	0.171	0.17	0.001	0.98	1
RBM34	SSc	GERD	Prox	Suprabasal	0	0.044	0.044	0	0.981	1
ATL2	SSc	GERD	Prox	Suprabasal	0.006	0.377	0.38	-0.003	0.981	1
HAUS3	SSc	GERD	Prox	Suprabasal	-0.001	0.103	0.103	0	0.982	1
NDUFA12	SSc	GERD	Prox	Suprabasal	-0.002	0.954	0.974	-0.02	0.982	1
C9orf24	SSc	GERD	Prox	Suprabasal	0	0.013	0.013	0	0.982	1
SERPINI1	SSc	GERD	Prox	Suprabasal	0	0.019	0.019	0	0.983	1
LINC00640	SSc	GERD	Prox	Suprabasal	-0.003	0.096	0.095	0.001	0.984	1
SERPINH1	SSc	GERD	Prox	Suprabasal	-0.001	0.027	0.027	0	0.984	1
SHLD3	SSc	GERD	Prox	Suprabasal	0	0.038	0.038	0	0.984	1
MRPS6	SSc	GERD	Prox	Suprabasal	0.006	0.481	0.488	-0.007	0.985	1
NAPA-AS1	SSc	GERD	Prox	Suprabasal	0	0.023	0.023	0	0.985	1
TSPAN10	SSc	GERD	Prox	Suprabasal	-0.001	0.037	0.037	0	0.985	1
NEURL1B	SSc	GERD	Prox	Suprabasal	0	0.014	0.014	0	0.985	1
CCDC138	SSc	GERD	Prox	Suprabasal	-0.002	0.074	0.074	0	0.985	1
RNF130	SSc	GERD	Prox	Suprabasal	0	0.145	0.145	0	0.986	1
DCST1-AS1	SSc	GERD	Prox	Suprabasal	-0.001	0.051	0.051	0	0.986	1
ZNF485	SSc	GERD	Prox	Suprabasal	0	0.054	0.054	0	0.987	1
RFESD	SSc	GERD	Prox	Suprabasal	0	0.052	0.052	0	0.987	1
C10orf55	SSc	GERD	Prox	Suprabasal	0.001	0.017	0.017	0	0.987	1
ADPRHL1	SSc	GERD	Prox	Suprabasal	0	0.017	0.017	0	0.988	1
GRK4	SSc	GERD	Prox	Suprabasal	-0.001	0.035	0.035	0	0.988	1
TDP1	SSc	GERD	Prox	Suprabasal	0	0.093	0.093	0	0.988	1
CFAP44	SSc	GERD	Prox	Suprabasal	0	0.018	0.018	0	0.988	1
PRMT3	SSc	GERD	Prox	Suprabasal	0.001	0.116	0.116	0	0.989	1
PAFAH1B1	SSc	GERD	Prox	Suprabasal	0.003	0.665	0.672	-0.007	0.989	1
PYROXD1	SSc	GERD	Prox	Suprabasal	0.005	0.306	0.308	-0.002	0.99	1
TIMM10B	SSc	GERD	Prox	Suprabasal	0.001	0.313	0.312	0.001	0.99	1
DAD1	SSc	GERD	Prox	Suprabasal	-0.003	0.966	0.976	-0.01	0.991	1
MYH10	SSc	GERD	Prox	Suprabasal	0	0.065	0.065	0	0.991	1
ARSI	SSc	GERD	Prox	Suprabasal	0	0.011	0.011	0	0.991	1
SECISBP2L	SSc	GERD	Prox	Suprabasal	0.002	0.183	0.183	0	0.992	1
DANCR	SSc	GERD	Prox	Suprabasal	-0.005	0.873	0.883	-0.01	0.992	1
MKRN3	SSc	GERD	Prox	Suprabasal	0	0.019	0.019	0	0.992	1
TSC22D2	SSc	GERD	Prox	Suprabasal	0.001	0.194	0.194	0	0.992	1
FAT1	SSc	GERD	Prox	Suprabasal	0	0.07	0.07	0	0.992	1
ZNF354C	SSc	GERD	Prox	Suprabasal	0	0.013	0.013	0	0.992	1
FKBP9	SSc	GERD	Prox	Suprabasal	0.001	0.164	0.164	0	0.992	1
NAA15	SSc	GERD	Prox	Suprabasal	0.004	0.44	0.443	-0.003	0.992	1
USP2	SSc	GERD	Prox	Suprabasal	-0.001	0.051	0.051	0	0.993	1
NANP	SSc	GERD	Prox	Suprabasal	0	0.057	0.057	0	0.993	1
NFS1	SSc	GERD	Prox	Suprabasal	-0.001	0.203	0.201	0.002	0.993	1
RPRML	SSc	GERD	Prox	Suprabasal	0.002	0.046	0.047	-0.001	0.994	1
AC010615.2	SSc	GERD	Prox	Suprabasal	0	0.011	0.011	0	0.994	1
MN1	SSc	GERD	Prox	Suprabasal	0.001	0.035	0.035	0	0.995	1
CENPB	SSc	GERD	Prox	Suprabasal	0.002	0.238	0.237	0.001	0.996	1
PGM2	SSc	GERD	Prox	Suprabasal	0.001	0.788	0.808	-0.02	0.996	1
ACVR2B	SSc	GERD	Prox	Suprabasal	-0.001	0.029	0.029	0	0.997	1
SYTL3	SSc	GERD	Prox	Suprabasal	0	0.04	0.04	0	0.997	1
RCAN3	SSc	GERD	Prox	Suprabasal	0.004	0.427	0.431	-0.004	0.997	1
KCNK1	SSc	GERD	Prox	Suprabasal	0.006	0.263	0.266	-0.003	0.997	1
TPCN2	SSc	GERD	Prox	Suprabasal	0	0.04	0.04	0	0.997	1
AC008556.1	SSc	GERD	Prox	Suprabasal	0.002	0.33	0.331	-0.001	0.998	1
AC114271.1	SSc	GERD	Prox	Suprabasal	0	0.011	0.011	0	0.999	1
DNMT3A	SSc	GERD	Prox	Suprabasal	0	0.118	0.117	0.001	0.999	1
TBC1D15	SSc	GERD	Prox	Suprabasal	0	0.168	0.167	0.001	0.999	1
FKBP11	SSc	GERD	Prox	Suprabasal	-0.001	0.241	0.238	0.003	0.999	1
COX5B	SSc	GERD	Prox	Suprabasal	0	0.998	0.999	-0.001	0.999	1
KIF13B	SSc	GERD	Prox	Suprabasal	0	0.133	0.133	0	0.999	1
S100A3	SSc	GERD	Prox	Suprabasal	-0.001	0.075	0.075	0	0.999	1
TET1	SSc	GERD	Prox	Suprabasal	0	0.014	0.014	0	1	1
PLCXD1	SSc	GERD	Prox	Suprabasal	0	0.055	0.055	0	1	1
PARS2	SSc	GERD	Prox	Suprabasal	0	0.033	0.033	0	1	1
RPS29	SSc	GERD	Prox	Superficial	0.359	0.968	0.909	0.059	0	0
GRPEL2	SSc	GERD	Prox	Superficial	-0.576	0.453	0.775	-0.322	3.46e-306	3.7e-302
ATP5F1E	SSc	GERD	Prox	Superficial	0.177	0.992	0.986	0.006	1.25e-281	1.34e-277
UPK3B	SSc	GERD	Prox	Superficial	0.36	0.731	0.521	0.21	4.35e-281	4.65e-277
TXNDC17	SSc	GERD	Prox	Superficial	0.231	0.976	0.952	0.024	8.7e-266	9.31e-262
TMA7	SSc	GERD	Prox	Superficial	0.299	0.934	0.847	0.087	2.15e-264	2.3e-260
SPRR1B	SSc	GERD	Prox	Superficial	-0.389	0.868	0.985	-0.117	1.85e-259	1.98e-255
MT1G	SSc	GERD	Prox	Superficial	-0.648	0.331	0.681	-0.35	1.4e-240	1.49e-236
MUC22	SSc	GERD	Prox	Superficial	0.398	0.264	0.021	0.243	1.96e-239	2.1e-235
NDUFB1	SSc	GERD	Prox	Superficial	0.279	0.798	0.617	0.181	2.78e-202	2.98e-198
SLC8A1-AS1	SSc	GERD	Prox	Superficial	-0.33	0.151	0.4	-0.249	2.05e-191	2.19e-187
TMSB10	SSc	GERD	Prox	Superficial	0.153	0.998	0.994	0.004	2.63e-191	2.81e-187
AC005532.1	SSc	GERD	Prox	Superficial	-0.156	0.067	0.297	-0.23	5.13e-191	5.49e-187
PAX8-AS1	SSc	GERD	Prox	Superficial	-0.191	0.127	0.388	-0.261	2.54e-190	2.72e-186
AC019349.1	SSc	GERD	Prox	Superficial	0.263	0.682	0.448	0.234	5.96e-187	6.38e-183
BNIP3	SSc	GERD	Prox	Superficial	-0.257	0.709	0.876	-0.167	2.3e-170	2.46e-166
MTRNR2L8	SSc	GERD	Prox	Superficial	0.495	0.578	0.366	0.212	6.02e-166	6.44e-162
MT1E	SSc	GERD	Prox	Superficial	-0.565	0.402	0.652	-0.25	1.83e-157	1.96e-153
RPS10	SSc	GERD	Prox	Superficial	-0.34	0.655	0.767	-0.112	6.07e-157	6.5e-153
ECHDC3	SSc	GERD	Prox	Superficial	0.175	0.374	0.148	0.226	1.14e-152	1.22e-148
HSBP1L1	SSc	GERD	Prox	Superficial	0.224	0.881	0.863	0.018	5.91e-148	6.32e-144
MT1H	SSc	GERD	Prox	Superficial	-0.46	0.141	0.371	-0.23	1.61e-141	1.73e-137
MYL6	SSc	GERD	Prox	Superficial	0.11	0.996	0.992	0.004	3.23e-139	3.45e-135
SBSN	SSc	GERD	Prox	Superficial	-0.262	0.858	0.98	-0.122	4.92e-134	5.26e-130
CLDN7	SSc	GERD	Prox	Superficial	0.167	0.953	0.936	0.017	2.87e-133	3.07e-129
PORCN	SSc	GERD	Prox	Superficial	0.253	0.48	0.252	0.228	3.29e-132	3.52e-128
MT2A	SSc	GERD	Prox	Superficial	-0.527	0.524	0.741	-0.217	8e-132	8.56e-128
PLCG2	SSc	GERD	Prox	Superficial	0.155	0.364	0.143	0.221	3.45e-131	3.69e-127
MDFIC	SSc	GERD	Prox	Superficial	0.234	0.638	0.454	0.184	3.96e-131	4.24e-127
BIRC2	SSc	GERD	Prox	Superficial	0.181	0.461	0.244	0.217	4.15e-130	4.44e-126
RALA	SSc	GERD	Prox	Superficial	-0.164	0.933	0.969	-0.036	2.06e-129	2.2e-125
TMEM40	SSc	GERD	Prox	Superficial	-0.138	0.964	0.987	-0.023	1.53e-128	1.64e-124
MUC4	SSc	GERD	Prox	Superficial	0.286	0.5	0.272	0.228	2.12e-126	2.27e-122
SULT2B1	SSc	GERD	Prox	Superficial	-0.269	0.68	0.824	-0.144	4.24e-124	4.54e-120
ALOX12	SSc	GERD	Prox	Superficial	-0.263	0.366	0.584	-0.218	1.8e-123	1.93e-119
PET100	SSc	GERD	Prox	Superficial	0.202	0.741	0.622	0.119	6.1e-123	6.52e-119
UPK3BL1	SSc	GERD	Prox	Superficial	-0.32	0.535	0.716	-0.181	7.15e-123	7.65e-119
HLA-C	SSc	GERD	Prox	Superficial	0.271	0.618	0.435	0.183	1.66e-122	1.77e-118
KANSL1-AS1	SSc	GERD	Prox	Superficial	0.098	0.178	0.028	0.15	4.87e-122	5.21e-118
ATP5MF	SSc	GERD	Prox	Superficial	0.19	0.907	0.844	0.063	7.45e-118	7.97e-114
EIF3J	SSc	GERD	Prox	Superficial	0.215	0.65	0.492	0.158	1.87e-116	2e-112
NEAT1	SSc	GERD	Prox	Superficial	-0.282	0.961	0.983	-0.022	2.06e-116	2.21e-112
BAIAP2L2	SSc	GERD	Prox	Superficial	0.212	0.484	0.282	0.202	7.86e-115	8.41e-111
TMBIM6	SSc	GERD	Prox	Superficial	0.129	0.963	0.943	0.02	9.15e-115	9.8e-111
RPL10	SSc	GERD	Prox	Superficial	0.162	0.995	0.979	0.016	4.09e-114	4.38e-110
NOP10	SSc	GERD	Prox	Superficial	0.181	0.894	0.82	0.074	4.73e-113	5.06e-109
RPL36AL	SSc	GERD	Prox	Superficial	0.114	0.982	0.971	0.011	4.03e-111	4.31e-107
CTH	SSc	GERD	Prox	Superficial	-0.149	0.038	0.175	-0.137	2.65e-108	2.83e-104
ME1	SSc	GERD	Prox	Superficial	-0.193	0.432	0.618	-0.186	1.08e-107	1.15e-103
S100A14	SSc	GERD	Prox	Superficial	-0.12	0.995	1	-0.005	3.35e-107	3.58e-103
UQCR11	SSc	GERD	Prox	Superficial	0.158	0.926	0.896	0.03	7.45e-107	7.97e-103
CNFN	SSc	GERD	Prox	Superficial	-0.107	0.994	1	-0.006	6.16e-106	6.59e-102
MAL	SSc	GERD	Prox	Superficial	-0.091	0.992	0.999	-0.007	5.6e-105	5.99e-101
TMPRSS11E	SSc	GERD	Prox	Superficial	-0.157	0.952	0.993	-0.041	7.49e-105	8.01e-101
LCE3D	SSc	GERD	Prox	Superficial	-0.342	0.068	0.222	-0.154	1.95e-103	2.09e-99
SEM1	SSc	GERD	Prox	Superficial	0.207	0.804	0.678	0.126	2.94e-103	3.14e-99
RPS27	SSc	GERD	Prox	Superficial	0.193	0.978	0.964	0.014	1.03e-102	1.1e-98
HEBP2	SSc	GERD	Prox	Superficial	0.073	0.991	0.991	0	3.21e-102	3.43e-98
KLK7	SSc	GERD	Prox	Superficial	-0.186	0.245	0.454	-0.209	1.61e-100	1.73e-96
LINC01983	SSc	GERD	Prox	Superficial	0.123	0.234	0.075	0.159	1.67e-100	1.78e-96
DNAJA1	SSc	GERD	Prox	Superficial	0.209	0.727	0.59	0.137	9.2e-100	9.84e-96
UBL5	SSc	GERD	Prox	Superficial	0.108	0.976	0.967	0.009	1.24e-99	1.33e-95
CITED2	SSc	GERD	Prox	Superficial	-0.25	0.752	0.865	-0.113	1.41e-99	1.51e-95
LINC02303	SSc	GERD	Prox	Superficial	0.3	0.394	0.205	0.189	2.03e-99	2.17e-95
TSPAN6	SSc	GERD	Prox	Superficial	0.175	0.889	0.884	0.005	4.33e-99	4.64e-95
MT1M	SSc	GERD	Prox	Superficial	-0.321	0.096	0.261	-0.165	1.27e-98	1.36e-94
SH2D1B	SSc	GERD	Prox	Superficial	0.116	0.214	0.062	0.152	2.37e-98	2.53e-94
C15orf48	SSc	GERD	Prox	Superficial	-0.152	0.966	0.993	-0.027	2.96e-98	3.17e-94
H19	SSc	GERD	Prox	Superficial	-0.257	0.18	0.359	-0.179	2.69e-97	2.88e-93
ARF5	SSc	GERD	Prox	Superficial	0.172	0.535	0.33	0.205	1.35e-96	1.45e-92
CLIC3	SSc	GERD	Prox	Superficial	-0.151	0.961	0.993	-0.032	8.65e-96	9.25e-92
SPRR2E	SSc	GERD	Prox	Superficial	-0.293	0.889	0.972	-0.083	5.47e-95	5.86e-91
SQOR	SSc	GERD	Prox	Superficial	-0.163	0.72	0.843	-0.123	3.34e-93	3.57e-89
PHLDB3	SSc	GERD	Prox	Superficial	-0.155	0.274	0.446	-0.172	5.58e-91	5.97e-87
AL121761.1	SSc	GERD	Prox	Superficial	0.251	0.727	0.669	0.058	8.84e-91	9.46e-87
S100A9	SSc	GERD	Prox	Superficial	-0.041	1	1	0	2.18e-90	2.33e-86
BAG1	SSc	GERD	Prox	Superficial	0.217	0.782	0.689	0.093	7.13e-90	7.63e-86
FBXW11	SSc	GERD	Prox	Superficial	0.199	0.659	0.53	0.129	6.38e-89	6.83e-85
PRSS3	SSc	GERD	Prox	Superficial	-0.167	0.858	0.94	-0.082	1.49e-88	1.6e-84
DKK1	SSc	GERD	Prox	Superficial	-0.303	0.183	0.352	-0.169	3.28e-86	3.51e-82
KRT17	SSc	GERD	Prox	Superficial	-0.388	0.409	0.591	-0.182	4.94e-84	5.29e-80
ACADM	SSc	GERD	Prox	Superficial	0.193	0.86	0.833	0.027	9.69e-84	1.04e-79
SNHG9	SSc	GERD	Prox	Superficial	0.108	0.294	0.136	0.158	1.67e-83	1.78e-79
ZCCHC10	SSc	GERD	Prox	Superficial	0.148	0.547	0.381	0.166	1.94e-83	2.07e-79
FUT2	SSc	GERD	Prox	Superficial	0.151	0.502	0.336	0.166	3.86e-83	4.13e-79
SPRR2D	SSc	GERD	Prox	Superficial	-0.195	0.94	0.981	-0.041	2e-81	2.14e-77
CSTA	SSc	GERD	Prox	Superficial	-0.059	1	1	0	9.87e-81	1.06e-76
ST6GALNAC1	SSc	GERD	Prox	Superficial	0.153	0.521	0.365	0.156	2.84e-80	3.04e-76
ATP5ME	SSc	GERD	Prox	Superficial	0.236	0.731	0.607	0.124	3.9e-80	4.17e-76
GNG5	SSc	GERD	Prox	Superficial	0.126	0.946	0.918	0.028	7.35e-80	7.86e-76
S100A8	SSc	GERD	Prox	Superficial	0.025	1	1	0	1.73e-78	1.85e-74
WDR45B	SSc	GERD	Prox	Superficial	0.155	0.541	0.39	0.151	2.01e-78	2.15e-74
EEF1A2	SSc	GERD	Prox	Superficial	-0.158	0.198	0.36	-0.162	3.8e-78	4.06e-74
IFI27	SSc	GERD	Prox	Superficial	0.404	0.481	0.345	0.136	4.3e-78	4.6e-74
SELENOH	SSc	GERD	Prox	Superficial	0.153	0.846	0.776	0.07	1e-77	1.08e-73
NFE2L2	SSc	GERD	Prox	Superficial	0.188	0.785	0.696	0.089	1.06e-77	1.13e-73
CRNN	SSc	GERD	Prox	Superficial	-0.098	0.994	1	-0.006	7.04e-77	7.54e-73
SEC61B	SSc	GERD	Prox	Superficial	0.194	0.691	0.53	0.161	9.32e-77	9.97e-73
GLTP	SSc	GERD	Prox	Superficial	-0.12	0.962	0.983	-0.021	1.81e-76	1.94e-72
HEBP1	SSc	GERD	Prox	Superficial	0.181	0.61	0.493	0.117	1.16e-74	1.24e-70
TPT1	SSc	GERD	Prox	Superficial	-0.043	1	1	0	1.22e-74	1.3e-70
TUBB4B	SSc	GERD	Prox	Superficial	0.161	0.89	0.813	0.077	7.12e-72	7.61e-68
MAP1LC3B	SSc	GERD	Prox	Superficial	0.149	0.915	0.915	0	5.44e-71	5.82e-67
CD99	SSc	GERD	Prox	Superficial	0.15	0.876	0.858	0.018	8.71e-71	9.32e-67
TACSTD2	SSc	GERD	Prox	Superficial	0.14	0.953	0.939	0.014	1.16e-70	1.25e-66
SRP14	SSc	GERD	Prox	Superficial	0.121	0.957	0.924	0.033	2.52e-70	2.7e-66
HLA-E	SSc	GERD	Prox	Superficial	0.144	0.922	0.904	0.018	3.52e-70	3.77e-66
UQCR10	SSc	GERD	Prox	Superficial	0.147	0.903	0.854	0.049	1.26e-69	1.35e-65
SLPI	SSc	GERD	Prox	Superficial	0.102	0.994	0.994	0	1.46e-69	1.56e-65
RNF39	SSc	GERD	Prox	Superficial	0.197	0.685	0.574	0.111	1.62e-69	1.73e-65
LEXM	SSc	GERD	Prox	Superficial	-0.135	0.411	0.582	-0.171	1.78e-69	1.91e-65
DYNLL1	SSc	GERD	Prox	Superficial	0.129	0.981	0.964	0.017	1.83e-69	1.96e-65
MTRNR2L1	SSc	GERD	Prox	Superficial	0.104	0.127	0.029	0.098	1.9e-68	2.03e-64
SLC25A3	SSc	GERD	Prox	Superficial	0.148	0.901	0.851	0.05	1.22e-67	1.3e-63
SH3GLB1	SSc	GERD	Prox	Superficial	0.134	0.9	0.884	0.016	1.23e-67	1.32e-63
ST13	SSc	GERD	Prox	Superficial	0.152	0.739	0.649	0.09	2.19e-67	2.35e-63
SERF2	SSc	GERD	Prox	Superficial	0.141	0.978	0.952	0.026	4.54e-67	4.86e-63
EIF5B	SSc	GERD	Prox	Superficial	0.145	0.386	0.236	0.15	4.63e-67	4.96e-63
RALBP1	SSc	GERD	Prox	Superficial	0.128	0.895	0.87	0.025	1.16e-66	1.24e-62
SON	SSc	GERD	Prox	Superficial	0.158	0.672	0.562	0.11	1.7e-66	1.82e-62
ANXA1	SSc	GERD	Prox	Superficial	-0.069	0.999	1	-0.001	1.72e-66	1.84e-62
CST3	SSc	GERD	Prox	Superficial	0.085	0.976	0.977	-0.001	1.75e-66	1.88e-62
MAFF	SSc	GERD	Prox	Superficial	0.161	0.846	0.808	0.038	2.53e-66	2.71e-62
RPL38	SSc	GERD	Prox	Superficial	0.154	0.934	0.896	0.038	2.86e-66	3.06e-62
SMIM27	SSc	GERD	Prox	Superficial	0.091	0.32	0.173	0.147	6.55e-66	7.01e-62
TGM3	SSc	GERD	Prox	Superficial	-0.1	0.978	0.994	-0.016	7.66e-66	8.19e-62
PTGES	SSc	GERD	Prox	Superficial	0.073	0.136	0.036	0.1	1.39e-65	1.49e-61
SNX29	SSc	GERD	Prox	Superficial	0.119	0.268	0.133	0.135	1.71e-65	1.83e-61
MT1X	SSc	GERD	Prox	Superficial	-0.377	0.497	0.637	-0.14	1.9e-65	2.03e-61
CHMP4B	SSc	GERD	Prox	Superficial	0.145	0.523	0.384	0.139	2.44e-65	2.61e-61
UBL3	SSc	GERD	Prox	Superficial	-0.15	0.843	0.927	-0.084	2.74e-65	2.93e-61
HSPA6	SSc	GERD	Prox	Superficial	0.13	0.189	0.07	0.119	3.31e-65	3.54e-61
KTN1	SSc	GERD	Prox	Superficial	0.161	0.778	0.697	0.081	3.34e-65	3.58e-61
CDC42SE1	SSc	GERD	Prox	Superficial	0.151	0.809	0.763	0.046	9.68e-65	1.04e-60
DAP	SSc	GERD	Prox	Superficial	0.108	0.348	0.197	0.151	1.1e-64	1.18e-60
MRPL33	SSc	GERD	Prox	Superficial	0.2	0.637	0.532	0.105	1.41e-64	1.51e-60
UPP1	SSc	GERD	Prox	Superficial	-0.183	0.789	0.878	-0.089	4.12e-64	4.41e-60
ARPC3	SSc	GERD	Prox	Superficial	0.064	0.987	0.988	-0.001	9.4e-64	1.01e-59
MALL	SSc	GERD	Prox	Superficial	-0.103	0.971	0.986	-0.015	1.73e-63	1.86e-59
VAV1	SSc	GERD	Prox	Superficial	-0.085	0.076	0.192	-0.116	1.74e-63	1.86e-59
SLURP2	SSc	GERD	Prox	Superficial	-0.087	0.991	0.998	-0.007	2.02e-63	2.16e-59
DUSP1	SSc	GERD	Prox	Superficial	0.207	0.775	0.668	0.107	6.94e-63	7.43e-59
PSMC6	SSc	GERD	Prox	Superficial	-0.161	0.793	0.892	-0.099	2.51e-62	2.69e-58
HSP90AB1	SSc	GERD	Prox	Superficial	0.197	0.754	0.639	0.115	3.05e-62	3.27e-58
AC074033.1	SSc	GERD	Prox	Superficial	-0.125	0.325	0.483	-0.158	4.03e-62	4.31e-58
PI3	SSc	GERD	Prox	Superficial	-0.233	0.737	0.875	-0.138	4.34e-62	4.65e-58
YWHAZ	SSc	GERD	Prox	Superficial	0.09	0.991	0.989	0.002	4.16e-61	4.45e-57
ABRACL	SSc	GERD	Prox	Superficial	0.17	0.737	0.642	0.095	4.19e-61	4.49e-57
KMT2E-AS1	SSc	GERD	Prox	Superficial	0.066	0.187	0.071	0.116	6.03e-61	6.45e-57
SLURP1	SSc	GERD	Prox	Superficial	-0.156	0.957	0.989	-0.032	3.43e-60	3.67e-56
FLG	SSc	GERD	Prox	Superficial	-0.329	0.492	0.631	-0.139	2.39e-59	2.55e-55
PSMA7	SSc	GERD	Prox	Superficial	0.181	0.688	0.553	0.135	3.99e-59	4.27e-55
AC087386.1	SSc	GERD	Prox	Superficial	0.087	0.206	0.088	0.118	5.21e-59	5.57e-55
SOD2	SSc	GERD	Prox	Superficial	0.21	0.712	0.617	0.095	6.14e-59	6.57e-55
ADGRF1	SSc	GERD	Prox	Superficial	0.203	0.827	0.753	0.074	2.23e-58	2.38e-54
TINCR	SSc	GERD	Prox	Superficial	0.135	0.842	0.816	0.026	5.39e-58	5.77e-54
KRT16	SSc	GERD	Prox	Superficial	-0.202	0.822	0.873	-0.051	5.43e-58	5.81e-54
ELOB	SSc	GERD	Prox	Superficial	0.102	0.961	0.948	0.013	8.5e-58	9.09e-54
TMPRSS11D	SSc	GERD	Prox	Superficial	-0.136	0.875	0.953	-0.078	1.52e-57	1.63e-53
CTSB	SSc	GERD	Prox	Superficial	0.118	0.881	0.854	0.027	4.14e-57	4.43e-53
PPP4C	SSc	GERD	Prox	Superficial	0.128	0.739	0.651	0.088	5.84e-57	6.25e-53
EIF2S2	SSc	GERD	Prox	Superficial	0.116	0.897	0.867	0.03	6.29e-57	6.73e-53
FTL	SSc	GERD	Prox	Superficial	-0.164	0.977	0.987	-0.01	8.27e-57	8.85e-53
RABGAP1L	SSc	GERD	Prox	Superficial	0.141	0.518	0.378	0.14	9.04e-57	9.68e-53
CACYBP	SSc	GERD	Prox	Superficial	0.127	0.472	0.332	0.14	9.67e-57	1.03e-52
GNB2	SSc	GERD	Prox	Superficial	0.11	0.897	0.88	0.017	2.26e-56	2.42e-52
CEBPD	SSc	GERD	Prox	Superficial	0.176	0.604	0.494	0.11	2.58e-56	2.76e-52
ISCU	SSc	GERD	Prox	Superficial	0.128	0.48	0.34	0.14	2.74e-56	2.93e-52
RNASEK	SSc	GERD	Prox	Superficial	0.106	0.934	0.912	0.022	9.83e-56	1.05e-51
PPP6R2	SSc	GERD	Prox	Superficial	0.087	0.302	0.168	0.134	1.94e-55	2.08e-51
LINC01186	SSc	GERD	Prox	Superficial	0.093	0.234	0.114	0.12	3.41e-55	3.65e-51
HMGB1	SSc	GERD	Prox	Superficial	0.192	0.739	0.616	0.123	7.36e-55	7.88e-51
FTSJ1	SSc	GERD	Prox	Superficial	0.086	0.252	0.128	0.124	1e-54	1.07e-50
RPL41	SSc	GERD	Prox	Superficial	0.061	0.999	1	-0.001	1.74e-54	1.86e-50
DEK	SSc	GERD	Prox	Superficial	0.142	0.422	0.29	0.132	1.75e-54	1.87e-50
AHNAK	SSc	GERD	Prox	Superficial	0.114	0.951	0.921	0.03	2.29e-54	2.45e-50
SYNPO2L	SSc	GERD	Prox	Superficial	-0.161	0.242	0.384	-0.142	3.24e-54	3.47e-50
NDUFA4L2	SSc	GERD	Prox	Superficial	-0.138	0.871	0.945	-0.074	5.61e-54	6.01e-50
RPS18	SSc	GERD	Prox	Superficial	-0.058	0.998	0.999	-0.001	1.31e-53	1.4e-49
RBM39	SSc	GERD	Prox	Superficial	0.147	0.753	0.667	0.086	3.48e-53	3.72e-49
CDC42	SSc	GERD	Prox	Superficial	0.086	0.953	0.943	0.01	6.93e-53	7.41e-49
ARF1	SSc	GERD	Prox	Superficial	0.095	0.918	0.909	0.009	9.31e-53	9.96e-49
LCE3E	SSc	GERD	Prox	Superficial	-0.18	0.121	0.238	-0.117	9.7e-53	1.04e-48
ZRANB2	SSc	GERD	Prox	Superficial	0.11	0.415	0.279	0.136	2.47e-52	2.64e-48
DAPP1	SSc	GERD	Prox	Superficial	0.147	0.756	0.681	0.075	3.5e-52	3.74e-48
ATP5MG	SSc	GERD	Prox	Superficial	0.109	0.961	0.933	0.028	3.66e-52	3.92e-48
LRMP	SSc	GERD	Prox	Superficial	0.082	0.13	0.043	0.087	4.06e-52	4.34e-48
YWHAE	SSc	GERD	Prox	Superficial	0.124	0.855	0.812	0.043	4.08e-52	4.37e-48
SPRR2A	SSc	GERD	Prox	Superficial	-0.098	0.994	0.999	-0.005	7.08e-52	7.58e-48
PMM1	SSc	GERD	Prox	Superficial	-0.135	0.624	0.744	-0.12	8.03e-52	8.59e-48
GSTP1	SSc	GERD	Prox	Superficial	0.112	0.991	0.983	0.008	1.42e-51	1.52e-47
DPM3	SSc	GERD	Prox	Superficial	0.094	0.317	0.186	0.131	1.45e-51	1.56e-47
LINC01587	SSc	GERD	Prox	Superficial	0.07	0.145	0.051	0.094	1.61e-51	1.72e-47
PDP1	SSc	GERD	Prox	Superficial	0.153	0.453	0.318	0.135	2.87e-51	3.07e-47
HMGN1	SSc	GERD	Prox	Superficial	0.142	0.738	0.631	0.107	3.62e-51	3.87e-47
DEAF1	SSc	GERD	Prox	Superficial	-0.158	0.43	0.562	-0.132	5.5e-51	5.89e-47
SRP54	SSc	GERD	Prox	Superficial	0.096	0.358	0.226	0.132	6.71e-51	7.18e-47
SET	SSc	GERD	Prox	Superficial	0.178	0.448	0.324	0.124	7.74e-51	8.28e-47
SLCO4A1-AS1	SSc	GERD	Prox	Superficial	-0.09	0.083	0.186	-0.103	1.43e-50	1.53e-46
ATP5MD	SSc	GERD	Prox	Superficial	0.136	0.904	0.865	0.039	1.8e-50	1.92e-46
RNASE7	SSc	GERD	Prox	Superficial	-0.264	0.553	0.675	-0.122	1.96e-50	2.1e-46
RASSF7	SSc	GERD	Prox	Superficial	0.115	0.517	0.389	0.128	1.98e-50	2.12e-46
HNRNPF	SSc	GERD	Prox	Superficial	0.126	0.538	0.418	0.12	2.04e-50	2.18e-46
TPM3	SSc	GERD	Prox	Superficial	0.134	0.647	0.526	0.121	2.96e-50	3.16e-46
NDUFA1	SSc	GERD	Prox	Superficial	0.149	0.78	0.691	0.089	1.12e-49	1.2e-45
JTB	SSc	GERD	Prox	Superficial	0.129	0.593	0.474	0.119	1.3e-49	1.39e-45
PPIF	SSc	GERD	Prox	Superficial	-0.166	0.405	0.539	-0.134	1.94e-49	2.08e-45
ERBB3	SSc	GERD	Prox	Superficial	0.127	0.714	0.626	0.088	2.74e-49	2.94e-45
SPINT2	SSc	GERD	Prox	Superficial	0.143	0.824	0.729	0.095	2.79e-49	2.98e-45
AAK1	SSc	GERD	Prox	Superficial	0.093	0.367	0.233	0.134	3.39e-49	3.63e-45
JUNB	SSc	GERD	Prox	Superficial	0.131	0.945	0.911	0.034	3.58e-49	3.83e-45
TRNAU1AP	SSc	GERD	Prox	Superficial	0.117	0.484	0.357	0.127	4.79e-49	5.13e-45
RBP7	SSc	GERD	Prox	Superficial	-0.133	0.68	0.767	-0.087	7.71e-49	8.25e-45
AL731684.1	SSc	GERD	Prox	Superficial	0.058	0.117	0.035	0.082	8.43e-49	9.02e-45
GPT2	SSc	GERD	Prox	Superficial	0.132	0.831	0.824	0.007	1.07e-48	1.15e-44
CFD	SSc	GERD	Prox	Superficial	-0.155	0.382	0.513	-0.131	1.54e-48	1.65e-44
VTI1B	SSc	GERD	Prox	Superficial	0.122	0.71	0.646	0.064	1.9e-48	2.03e-44
S100A6	SSc	GERD	Prox	Superficial	0.137	0.968	0.956	0.012	5.07e-48	5.42e-44
DYNC1I2	SSc	GERD	Prox	Superficial	0.131	0.547	0.444	0.103	8.69e-48	9.3e-44
BMS1	SSc	GERD	Prox	Superficial	0.103	0.363	0.233	0.13	1.18e-47	1.26e-43
CLCA4	SSc	GERD	Prox	Superficial	0.166	0.868	0.84	0.028	1.19e-47	1.27e-43
CRCT1	SSc	GERD	Prox	Superficial	-0.093	0.984	1	-0.016	1.43e-47	1.53e-43
CLINT1	SSc	GERD	Prox	Superficial	0.146	0.71	0.611	0.099	1.51e-47	1.62e-43
ATP5IF1	SSc	GERD	Prox	Superficial	0.158	0.678	0.568	0.11	2.28e-47	2.44e-43
RAET1L	SSc	GERD	Prox	Superficial	-0.109	0.404	0.539	-0.135	2.35e-47	2.51e-43
MT1A	SSc	GERD	Prox	Superficial	-0.11	0.021	0.087	-0.066	3.32e-47	3.56e-43
TXNIP	SSc	GERD	Prox	Superficial	0.219	0.664	0.566	0.098	4.89e-47	5.24e-43
IER2	SSc	GERD	Prox	Superficial	0.162	0.865	0.786	0.079	4.91e-47	5.25e-43
C11orf58	SSc	GERD	Prox	Superficial	0.122	0.673	0.582	0.091	6.6e-47	7.06e-43
H2AFV	SSc	GERD	Prox	Superficial	0.13	0.575	0.457	0.118	7.14e-47	7.64e-43
DNAJB6	SSc	GERD	Prox	Superficial	0.125	0.803	0.752	0.051	7.26e-47	7.77e-43
NDUFA3	SSc	GERD	Prox	Superficial	0.14	0.619	0.506	0.113	8.59e-47	9.19e-43
AP006222.2	SSc	GERD	Prox	Superficial	0.071	0.14	0.052	0.088	1.18e-46	1.26e-42
KRT7	SSc	GERD	Prox	Superficial	0.252	0.514	0.402	0.112	1.33e-46	1.42e-42
ARL4A	SSc	GERD	Prox	Superficial	-0.123	0.397	0.522	-0.125	1.87e-46	2e-42
SERP1	SSc	GERD	Prox	Superficial	0.11	0.871	0.819	0.052	2.22e-46	2.37e-42
ERO1A	SSc	GERD	Prox	Superficial	-0.112	0.969	0.996	-0.027	2.55e-46	2.73e-42
SELENOS	SSc	GERD	Prox	Superficial	0.112	0.384	0.258	0.126	2.96e-46	3.17e-42
RPS21	SSc	GERD	Prox	Superficial	0.187	0.933	0.914	0.019	3.79e-46	4.06e-42
TRIR	SSc	GERD	Prox	Superficial	0.107	0.841	0.787	0.054	5.19e-46	5.55e-42
HSBP1	SSc	GERD	Prox	Superficial	0.108	0.945	0.921	0.024	5.78e-46	6.19e-42
TAF11	SSc	GERD	Prox	Superficial	0.088	0.321	0.2	0.121	7.12e-46	7.62e-42
GALNT1	SSc	GERD	Prox	Superficial	-0.12	0.883	0.934	-0.051	7.86e-46	8.41e-42
GAPDH	SSc	GERD	Prox	Superficial	-0.08	0.992	0.999	-0.007	8.18e-46	8.75e-42
RHOD	SSc	GERD	Prox	Superficial	-0.116	0.891	0.936	-0.045	8.84e-46	9.46e-42
KRTDAP	SSc	GERD	Prox	Superficial	-0.085	0.123	0.236	-0.113	9.79e-46	1.05e-41
XAB2	SSc	GERD	Prox	Superficial	0.044	0.147	0.057	0.09	1.84e-45	1.96e-41
AC096751.2	SSc	GERD	Prox	Superficial	0.091	0.301	0.187	0.114	8.09e-45	8.66e-41
SELENOK	SSc	GERD	Prox	Superficial	0.124	0.624	0.528	0.096	9.03e-45	9.66e-41
RPS28	SSc	GERD	Prox	Superficial	0.101	0.993	0.994	-0.001	9.85e-45	1.05e-40
LATS2	SSc	GERD	Prox	Superficial	0.106	0.404	0.279	0.125	1.03e-44	1.1e-40
TXNL4A	SSc	GERD	Prox	Superficial	0.123	0.601	0.491	0.11	1.49e-44	1.6e-40
C1GALT1	SSc	GERD	Prox	Superficial	-0.109	0.433	0.567	-0.134	1.98e-44	2.11e-40
SERTAD1	SSc	GERD	Prox	Superficial	0.135	0.752	0.685	0.067	2.53e-44	2.7e-40
SETD1B	SSc	GERD	Prox	Superficial	0.079	0.264	0.148	0.116	2.72e-44	2.91e-40
SNHG25	SSc	GERD	Prox	Superficial	0.126	0.262	0.158	0.104	2.73e-44	2.92e-40
CASP7	SSc	GERD	Prox	Superficial	0.061	0.156	0.066	0.09	3.4e-44	3.64e-40
SNHG5	SSc	GERD	Prox	Superficial	0.143	0.593	0.475	0.118	4.66e-44	4.98e-40
B2M	SSc	GERD	Prox	Superficial	0.167	0.953	0.951	0.002	5.21e-44	5.58e-40
ZC3H15	SSc	GERD	Prox	Superficial	0.119	0.506	0.387	0.119	8.54e-44	9.14e-40
COX19	SSc	GERD	Prox	Superficial	0.071	0.264	0.151	0.113	1.36e-43	1.45e-39
H3F3A	SSc	GERD	Prox	Superficial	0.04	0.998	0.999	-0.001	1.37e-43	1.46e-39
NDUFV2	SSc	GERD	Prox	Superficial	0.09	0.923	0.922	0.001	1.67e-43	1.79e-39
UQCRFS1	SSc	GERD	Prox	Superficial	0.129	0.662	0.564	0.098	2.54e-43	2.72e-39
ZNF365	SSc	GERD	Prox	Superficial	-0.134	0.433	0.56	-0.127	3.68e-43	3.94e-39
RAB1B	SSc	GERD	Prox	Superficial	0.114	0.663	0.581	0.082	4.38e-43	4.68e-39
TRAF4	SSc	GERD	Prox	Superficial	0.128	0.579	0.464	0.115	4.7e-43	5.02e-39
MRPL36	SSc	GERD	Prox	Superficial	0.119	0.435	0.318	0.117	8e-43	8.56e-39
CA11	SSc	GERD	Prox	Superficial	0.032	0.091	0.024	0.067	8.4e-43	8.99e-39
PHLDA3	SSc	GERD	Prox	Superficial	0.14	0.553	0.435	0.118	1.27e-42	1.36e-38
METAP2	SSc	GERD	Prox	Superficial	0.107	0.336	0.222	0.114	1.58e-42	1.69e-38
MYL12A	SSc	GERD	Prox	Superficial	0.048	0.981	0.992	-0.011	1.91e-42	2.04e-38
UBALD2	SSc	GERD	Prox	Superficial	0.112	0.8	0.761	0.039	2.35e-42	2.51e-38
KIFC3	SSc	GERD	Prox	Superficial	0.138	0.658	0.554	0.104	3.49e-42	3.73e-38
RBM17	SSc	GERD	Prox	Superficial	0.098	0.427	0.306	0.121	4.35e-42	4.66e-38
PAIP2	SSc	GERD	Prox	Superficial	0.114	0.791	0.756	0.035	4.58e-42	4.9e-38
AURKAIP1	SSc	GERD	Prox	Superficial	0.121	0.779	0.695	0.084	5.47e-42	5.85e-38
SBDS	SSc	GERD	Prox	Superficial	0.097	0.896	0.887	0.009	9.02e-42	9.65e-38
TBL3	SSc	GERD	Prox	Superficial	-0.116	0.578	0.693	-0.115	1.21e-41	1.3e-37
ANO8	SSc	GERD	Prox	Superficial	0.059	0.2	0.101	0.099	1.36e-41	1.45e-37
AL627171.2	SSc	GERD	Prox	Superficial	0.11	0.408	0.287	0.121	1.48e-41	1.58e-37
KCTD20	SSc	GERD	Prox	Superficial	0.142	0.662	0.606	0.056	1.62e-41	1.74e-37
NAA50	SSc	GERD	Prox	Superficial	0.122	0.672	0.589	0.083	1.74e-41	1.86e-37
PLEKHB2	SSc	GERD	Prox	Superficial	0.11	0.4	0.281	0.119	1.82e-41	1.95e-37
CYTH1	SSc	GERD	Prox	Superficial	0.096	0.456	0.335	0.121	2.88e-41	3.08e-37
CHMP3	SSc	GERD	Prox	Superficial	0.096	0.874	0.861	0.013	3.13e-41	3.35e-37
ZNF860	SSc	GERD	Prox	Superficial	0.052	0.176	0.082	0.094	3.22e-41	3.45e-37
ANXA11	SSc	GERD	Prox	Superficial	0.059	0.963	0.983	-0.02	3.95e-41	4.23e-37
PBRM1	SSc	GERD	Prox	Superficial	0.091	0.369	0.249	0.12	4.42e-41	4.73e-37
ATP5PF	SSc	GERD	Prox	Superficial	0.163	0.71	0.604	0.106	5.58e-41	5.97e-37
UBE2K	SSc	GERD	Prox	Superficial	0.123	0.769	0.718	0.051	5.64e-41	6.04e-37
EIF1	SSc	GERD	Prox	Superficial	-0.037	0.999	0.998	0.001	1.19e-40	1.27e-36
ITGB1	SSc	GERD	Prox	Superficial	0.129	0.669	0.583	0.086	2.03e-40	2.17e-36
ANP32A	SSc	GERD	Prox	Superficial	0.115	0.575	0.477	0.098	2.45e-40	2.62e-36
FCGBP	SSc	GERD	Prox	Superficial	0.16	0.133	0.055	0.078	6.91e-40	7.4e-36
EIF4A3	SSc	GERD	Prox	Superficial	0.114	0.544	0.439	0.105	8.12e-40	8.69e-36
SPINK7	SSc	GERD	Prox	Superficial	-0.145	0.929	0.972	-0.043	8.33e-40	8.91e-36
CD74	SSc	GERD	Prox	Superficial	0.138	0.198	0.104	0.094	8.61e-40	9.21e-36
FAM41C	SSc	GERD	Prox	Superficial	0.06	0.19	0.094	0.096	1.69e-39	1.81e-35
C19orf33	SSc	GERD	Prox	Superficial	0.061	0.984	0.986	-0.002	1.7e-39	1.81e-35
SCAMP2	SSc	GERD	Prox	Superficial	0.113	0.662	0.563	0.099	2.14e-39	2.29e-35
YY1	SSc	GERD	Prox	Superficial	0.111	0.618	0.516	0.102	2.64e-39	2.83e-35
MRPL57	SSc	GERD	Prox	Superficial	0.121	0.514	0.403	0.111	3.05e-39	3.26e-35
ECM1	SSc	GERD	Prox	Superficial	-0.08	0.983	0.997	-0.014	3.31e-39	3.54e-35
COPS9	SSc	GERD	Prox	Superficial	0.138	0.711	0.618	0.093	3.56e-39	3.81e-35
TRIM8	SSc	GERD	Prox	Superficial	0.109	0.526	0.413	0.113	4.37e-39	4.68e-35
POLR2K	SSc	GERD	Prox	Superficial	0.116	0.612	0.507	0.105	5.58e-39	5.97e-35
JPT2	SSc	GERD	Prox	Superficial	0.069	0.22	0.121	0.099	5.74e-39	6.14e-35
MT1F	SSc	GERD	Prox	Superficial	-0.112	0.069	0.153	-0.084	5.97e-39	6.39e-35
HMOX1	SSc	GERD	Prox	Superficial	-0.196	0.596	0.711	-0.115	1.19e-38	1.28e-34
GPS2	SSc	GERD	Prox	Superficial	0.095	0.463	0.352	0.111	1.2e-38	1.29e-34
GCNT3	SSc	GERD	Prox	Superficial	0.108	0.312	0.21	0.102	1.41e-38	1.51e-34
SYAP1	SSc	GERD	Prox	Superficial	0.117	0.87	0.867	0.003	1.43e-38	1.53e-34
LRATD1	SSc	GERD	Prox	Superficial	0.118	0.397	0.287	0.11	1.45e-38	1.55e-34
CEACAM5	SSc	GERD	Prox	Superficial	0.129	0.856	0.816	0.04	1.77e-38	1.89e-34
RCC1	SSc	GERD	Prox	Superficial	0.063	0.209	0.111	0.098	1.86e-38	1.99e-34
DSTN	SSc	GERD	Prox	Superficial	0.061	0.991	0.988	0.003	1.89e-38	2.03e-34
ARHGAP27	SSc	GERD	Prox	Superficial	-0.109	0.652	0.766	-0.114	1.99e-38	2.13e-34
DDX5	SSc	GERD	Prox	Superficial	0.125	0.574	0.469	0.105	3.2e-38	3.42e-34
SRGAP1	SSc	GERD	Prox	Superficial	0.109	0.534	0.427	0.107	3.86e-38	4.13e-34
B4GALT1	SSc	GERD	Prox	Superficial	0.131	0.763	0.703	0.06	3.89e-38	4.16e-34
CEBPZ	SSc	GERD	Prox	Superficial	0.059	0.187	0.094	0.093	3.9e-38	4.17e-34
DHRS9	SSc	GERD	Prox	Superficial	0.146	0.746	0.755	-0.009	8.17e-38	8.74e-34
CHMP2B	SSc	GERD	Prox	Superficial	-0.103	0.823	0.901	-0.078	2.09e-37	2.24e-33
S100A11	SSc	GERD	Prox	Superficial	0.035	1	1	0	3.13e-37	3.34e-33
IRF1	SSc	GERD	Prox	Superficial	0.117	0.434	0.319	0.115	3.39e-37	3.63e-33
CALB2	SSc	GERD	Prox	Superficial	0.132	0.5	0.417	0.083	3.43e-37	3.67e-33
EIF3L	SSc	GERD	Prox	Superficial	0.09	0.316	0.207	0.109	4.77e-37	5.11e-33
DNAJC27-AS1	SSc	GERD	Prox	Superficial	0.034	0.108	0.038	0.07	6.65e-37	7.12e-33
BRD2	SSc	GERD	Prox	Superficial	0.096	0.361	0.252	0.109	6.83e-37	7.31e-33
NECTIN4	SSc	GERD	Prox	Superficial	0.114	0.63	0.538	0.092	9.74e-37	1.04e-32
KLK13	SSc	GERD	Prox	Superficial	-0.132	0.831	0.912	-0.081	1.17e-36	1.25e-32
KLK10	SSc	GERD	Prox	Superficial	-0.123	0.778	0.877	-0.099	1.2e-36	1.28e-32
MIDN	SSc	GERD	Prox	Superficial	0.13	0.605	0.498	0.107	1.27e-36	1.36e-32
CD46	SSc	GERD	Prox	Superficial	0.109	0.838	0.8	0.038	1.37e-36	1.46e-32
SLC25A23	SSc	GERD	Prox	Superficial	0.132	0.677	0.601	0.076	1.58e-36	1.69e-32
RNF213	SSc	GERD	Prox	Superficial	0.08	0.289	0.182	0.107	1.71e-36	1.83e-32
SCD	SSc	GERD	Prox	Superficial	-0.077	0.251	0.364	-0.113	1.93e-36	2.07e-32
IVL	SSc	GERD	Prox	Superficial	-0.129	0.753	0.84	-0.087	2.6e-36	2.78e-32
SH2D4A	SSc	GERD	Prox	Superficial	0.113	0.57	0.477	0.093	2.62e-36	2.8e-32
COX7A2	SSc	GERD	Prox	Superficial	0.084	0.953	0.937	0.016	3.44e-36	3.69e-32
CASP4	SSc	GERD	Prox	Superficial	0.107	0.691	0.63	0.061	3.91e-36	4.18e-32
SNRPG	SSc	GERD	Prox	Superficial	0.129	0.625	0.534	0.091	4.53e-36	4.85e-32
EPS8L1	SSc	GERD	Prox	Superficial	-0.098	0.942	0.98	-0.038	4.74e-36	5.07e-32
GNE	SSc	GERD	Prox	Superficial	0.098	0.288	0.183	0.105	5.72e-36	6.12e-32
HLA-DRA	SSc	GERD	Prox	Superficial	0.103	0.188	0.1	0.088	7.36e-36	7.88e-32
DNAJB1	SSc	GERD	Prox	Superficial	0.104	0.933	0.887	0.046	1.04e-35	1.11e-31
RPL37	SSc	GERD	Prox	Superficial	0.102	0.987	0.99	-0.003	1.09e-35	1.17e-31
TMEM8A	SSc	GERD	Prox	Superficial	0.106	0.605	0.508	0.097	1.24e-35	1.32e-31
ZNF600	SSc	GERD	Prox	Superficial	0.056	0.182	0.093	0.089	1.29e-35	1.39e-31
CD9	SSc	GERD	Prox	Superficial	0.145	0.883	0.837	0.046	1.48e-35	1.59e-31
NDUFA4	SSc	GERD	Prox	Superficial	0.149	0.809	0.745	0.064	1.64e-35	1.76e-31
RDX	SSc	GERD	Prox	Superficial	0.111	0.485	0.386	0.099	1.65e-35	1.76e-31
GHITM	SSc	GERD	Prox	Superficial	0.111	0.649	0.556	0.093	3.14e-35	3.36e-31
EAPP	SSc	GERD	Prox	Superficial	0.1	0.51	0.405	0.105	3.37e-35	3.61e-31
C5orf24	SSc	GERD	Prox	Superficial	0.051	0.147	0.068	0.079	3.38e-35	3.62e-31
PTGES3	SSc	GERD	Prox	Superficial	0.114	0.726	0.631	0.095	3.89e-35	4.16e-31
BRI3	SSc	GERD	Prox	Superficial	0.118	0.885	0.866	0.019	3.91e-35	4.19e-31
TJP1	SSc	GERD	Prox	Superficial	0.124	0.793	0.734	0.059	5.75e-35	6.15e-31
RNF145	SSc	GERD	Prox	Superficial	0.114	0.789	0.76	0.029	7.11e-35	7.61e-31
WASF2	SSc	GERD	Prox	Superficial	0.088	0.944	0.94	0.004	7.82e-35	8.36e-31
CLDN4	SSc	GERD	Prox	Superficial	0.129	0.796	0.737	0.059	8.83e-35	9.44e-31
SERBP1	SSc	GERD	Prox	Superficial	0.148	0.6	0.504	0.096	9.64e-35	1.03e-30
ALAD	SSc	GERD	Prox	Superficial	0.069	0.235	0.141	0.094	9.94e-35	1.06e-30
C1orf56	SSc	GERD	Prox	Superficial	0.11	0.312	0.21	0.102	1.07e-34	1.15e-30
VSIG2	SSc	GERD	Prox	Superficial	0.116	0.802	0.811	-0.009	1.44e-34	1.55e-30
NMT1	SSc	GERD	Prox	Superficial	0.062	0.196	0.108	0.088	1.45e-34	1.55e-30
CAPG	SSc	GERD	Prox	Superficial	0.123	0.638	0.541	0.097	1.56e-34	1.67e-30
SNW1	SSc	GERD	Prox	Superficial	0.075	0.321	0.214	0.107	1.78e-34	1.9e-30
SF3B4	SSc	GERD	Prox	Superficial	0.061	0.228	0.133	0.095	2.36e-34	2.53e-30
HNRNPA3	SSc	GERD	Prox	Superficial	0.111	0.736	0.659	0.077	3.16e-34	3.38e-30
CGNL1	SSc	GERD	Prox	Superficial	-0.105	0.563	0.679	-0.116	4.79e-34	5.12e-30
SKA2	SSc	GERD	Prox	Superficial	-0.089	0.436	0.548	-0.112	6.54e-34	7e-30
THUMPD3-AS1	SSc	GERD	Prox	Superficial	0.078	0.341	0.235	0.106	6.62e-34	7.09e-30
AC133485.2	SSc	GERD	Prox	Superficial	0.054	0.136	0.061	0.075	7.53e-34	8.06e-30
SIVA1	SSc	GERD	Prox	Superficial	0.094	0.301	0.201	0.1	8.15e-34	8.73e-30
RAB11A	SSc	GERD	Prox	Superficial	-0.075	0.94	0.97	-0.03	8.83e-34	9.45e-30
SCARB2	SSc	GERD	Prox	Superficial	0.07	0.227	0.136	0.091	9.46e-34	1.01e-29
PAK2	SSc	GERD	Prox	Superficial	0.116	0.58	0.49	0.09	9.99e-34	1.07e-29
RPS4Y1	SSc	GERD	Prox	Superficial	-0.024	0.037	0.102	-0.065	1.32e-33	1.42e-29
ZDHHC14	SSc	GERD	Prox	Superficial	-0.03	0.02	0.071	-0.051	1.47e-33	1.57e-29
C1orf116	SSc	GERD	Prox	Superficial	0.109	0.885	0.88	0.005	1.66e-33	1.77e-29
UBE2A	SSc	GERD	Prox	Superficial	0.107	0.785	0.762	0.023	1.72e-33	1.84e-29
STX7	SSc	GERD	Prox	Superficial	0.097	0.546	0.45	0.096	1.84e-33	1.97e-29
STK38	SSc	GERD	Prox	Superficial	0.095	0.47	0.362	0.108	1.85e-33	1.98e-29
AP000866.2	SSc	GERD	Prox	Superficial	0.098	0.501	0.405	0.096	1.86e-33	1.99e-29
MRPS10	SSc	GERD	Prox	Superficial	-0.1	0.767	0.846	-0.079	1.89e-33	2.02e-29
PPP1CC	SSc	GERD	Prox	Superficial	0.134	0.606	0.521	0.085	2.05e-33	2.19e-29
SLC49A3	SSc	GERD	Prox	Superficial	0.08	0.197	0.11	0.087	2.68e-33	2.86e-29
AL139393.2	SSc	GERD	Prox	Superficial	0.099	0.433	0.334	0.099	3.73e-33	3.99e-29
TRAPPC5	SSc	GERD	Prox	Superficial	0.097	0.806	0.755	0.051	4.96e-33	5.31e-29
BEX4	SSc	GERD	Prox	Superficial	-0.108	0.545	0.638	-0.093	5.11e-33	5.47e-29
SERPINB4	SSc	GERD	Prox	Superficial	-0.094	0.44	0.562	-0.122	5.82e-33	6.23e-29
TRAPPC3	SSc	GERD	Prox	Superficial	0.095	0.603	0.52	0.083	5.89e-33	6.3e-29
RSRC2	SSc	GERD	Prox	Superficial	0.111	0.652	0.586	0.066	6.23e-33	6.66e-29
HES1	SSc	GERD	Prox	Superficial	0.127	0.398	0.298	0.1	7.16e-33	7.66e-29
UPF2	SSc	GERD	Prox	Superficial	0.065	0.224	0.133	0.091	7.76e-33	8.31e-29
SPNS2	SSc	GERD	Prox	Superficial	-0.11	0.882	0.929	-0.047	8.3e-33	8.89e-29
PEX14	SSc	GERD	Prox	Superficial	0.037	0.118	0.049	0.069	9.75e-33	1.04e-28
ROMO1	SSc	GERD	Prox	Superficial	0.107	0.806	0.749	0.057	1.09e-32	1.17e-28
EEF1G	SSc	GERD	Prox	Superficial	-0.059	0.947	0.954	-0.007	1.19e-32	1.27e-28
CNBP	SSc	GERD	Prox	Superficial	0.112	0.684	0.614	0.07	1.33e-32	1.42e-28
UAP1	SSc	GERD	Prox	Superficial	0.09	0.434	0.331	0.103	1.62e-32	1.73e-28
CRYAB	SSc	GERD	Prox	Superficial	-0.131	0.696	0.788	-0.092	1.97e-32	2.1e-28
TYW1	SSc	GERD	Prox	Superficial	-0.028	0.022	0.073	-0.051	2.14e-32	2.28e-28
STIP1	SSc	GERD	Prox	Superficial	0.062	0.244	0.151	0.093	2.53e-32	2.71e-28
AMOTL2	SSc	GERD	Prox	Superficial	0.121	0.565	0.467	0.098	3.2e-32	3.43e-28
TAOK3	SSc	GERD	Prox	Superficial	0.103	0.553	0.463	0.09	3.66e-32	3.92e-28
RAB24	SSc	GERD	Prox	Superficial	-0.033	0.054	0.121	-0.067	5.36e-32	5.74e-28
C4orf19	SSc	GERD	Prox	Superficial	-0.103	0.186	0.281	-0.095	6.37e-32	6.82e-28
ZFP36L2	SSc	GERD	Prox	Superficial	0.12	0.565	0.466	0.099	8.23e-32	8.81e-28
ASAH1	SSc	GERD	Prox	Superficial	0.085	0.883	0.884	-0.001	1.03e-31	1.1e-27
AP000692.2	SSc	GERD	Prox	Superficial	0.07	0.286	0.184	0.102	1.13e-31	1.21e-27
LY6G6C	SSc	GERD	Prox	Superficial	-0.115	0.376	0.485	-0.109	1.64e-31	1.75e-27
PRSS22	SSc	GERD	Prox	Superficial	-0.131	0.76	0.868	-0.108	2.06e-31	2.21e-27
RAN	SSc	GERD	Prox	Superficial	0.135	0.529	0.429	0.1	2.1e-31	2.24e-27
HSP90AA1	SSc	GERD	Prox	Superficial	0.12	0.929	0.905	0.024	2.51e-31	2.69e-27
HIGD2A	SSc	GERD	Prox	Superficial	0.1	0.541	0.437	0.104	2.61e-31	2.79e-27
DNAJC17	SSc	GERD	Prox	Superficial	0.061	0.25	0.157	0.093	2.72e-31	2.91e-27
ZNF506	SSc	GERD	Prox	Superficial	0.073	0.324	0.222	0.102	2.97e-31	3.18e-27
S100P	SSc	GERD	Prox	Superficial	-0.14	0.871	0.952	-0.081	3.57e-31	3.82e-27
COX5B	SSc	GERD	Prox	Superficial	0.107	0.94	0.912	0.028	5.55e-31	5.94e-27
ARL6IP1	SSc	GERD	Prox	Superficial	0.111	0.585	0.495	0.09	5.96e-31	6.37e-27
SSU72	SSc	GERD	Prox	Superficial	0.094	0.727	0.663	0.064	6.22e-31	6.65e-27
DNAJC8	SSc	GERD	Prox	Superficial	0.084	0.366	0.267	0.099	7.51e-31	8.03e-27
PIN4	SSc	GERD	Prox	Superficial	0.086	0.48	0.381	0.099	8.43e-31	9.02e-27
YWHAG	SSc	GERD	Prox	Superficial	0.115	0.542	0.438	0.104	9.03e-31	9.67e-27
NCCRP1	SSc	GERD	Prox	Superficial	0.042	0.963	0.984	-0.021	1.08e-30	1.15e-26
TSPYL4	SSc	GERD	Prox	Superficial	0.058	0.212	0.124	0.088	1.15e-30	1.23e-26
CAMTA1	SSc	GERD	Prox	Superficial	0.101	0.565	0.47	0.095	1.25e-30	1.34e-26
PTPA	SSc	GERD	Prox	Superficial	0.071	0.303	0.207	0.096	1.27e-30	1.36e-26
LAMTOR1	SSc	GERD	Prox	Superficial	0.102	0.586	0.494	0.092	1.53e-30	1.63e-26
EIF5A	SSc	GERD	Prox	Superficial	0.134	0.612	0.512	0.1	1.93e-30	2.07e-26
VASN	SSc	GERD	Prox	Superficial	0.105	0.574	0.499	0.075	2.08e-30	2.23e-26
WWTR1	SSc	GERD	Prox	Superficial	-0.094	0.459	0.566	-0.107	2.17e-30	2.32e-26
C16orf91	SSc	GERD	Prox	Superficial	0.052	0.187	0.105	0.082	2.35e-30	2.51e-26
AC139099.1	SSc	GERD	Prox	Superficial	0.038	0.079	0.026	0.053	3e-30	3.21e-26
GIPC1	SSc	GERD	Prox	Superficial	0.055	0.923	0.946	-0.023	3.05e-30	3.26e-26
AKR1C3	SSc	GERD	Prox	Superficial	-0.036	0.084	0.162	-0.078	3.1e-30	3.32e-26
AC011445.2	SSc	GERD	Prox	Superficial	0.021	0.07	0.02	0.05	3.78e-30	4.04e-26
SERPINB3	SSc	GERD	Prox	Superficial	-0.109	0.934	0.973	-0.039	3.89e-30	4.16e-26
PIK3IP1	SSc	GERD	Prox	Superficial	0.106	0.479	0.377	0.102	4.05e-30	4.33e-26
C9orf16	SSc	GERD	Prox	Superficial	-0.082	0.871	0.892	-0.021	4.12e-30	4.4e-26
DDX3X	SSc	GERD	Prox	Superficial	0.1	0.64	0.552	0.088	4.51e-30	4.83e-26
UBE2I	SSc	GERD	Prox	Superficial	0.099	0.442	0.346	0.096	4.87e-30	5.21e-26
SMAGP	SSc	GERD	Prox	Superficial	0.097	0.793	0.737	0.056	7.42e-30	7.94e-26
RPL34	SSc	GERD	Prox	Superficial	0.105	0.985	0.979	0.006	8.59e-30	9.2e-26
HNRNPK	SSc	GERD	Prox	Superficial	0.105	0.699	0.632	0.067	9.68e-30	1.04e-25
SERPINB1	SSc	GERD	Prox	Superficial	0.086	0.969	0.963	0.006	9.75e-30	1.04e-25
POP7	SSc	GERD	Prox	Superficial	0.077	0.383	0.287	0.096	1.03e-29	1.1e-25
NTPCR	SSc	GERD	Prox	Superficial	0.056	0.19	0.109	0.081	1.14e-29	1.22e-25
PDXDC1	SSc	GERD	Prox	Superficial	0.061	0.264	0.172	0.092	1.27e-29	1.36e-25
SLCO4A1	SSc	GERD	Prox	Superficial	-0.093	0.379	0.483	-0.104	1.35e-29	1.45e-25
TPI1	SSc	GERD	Prox	Superficial	-0.097	0.895	0.95	-0.055	1.36e-29	1.46e-25
TUBB6	SSc	GERD	Prox	Superficial	0.095	0.878	0.864	0.014	1.39e-29	1.48e-25
POLR2L	SSc	GERD	Prox	Superficial	0.129	0.773	0.72	0.053	1.52e-29	1.63e-25
GTF2A2	SSc	GERD	Prox	Superficial	0.1	0.742	0.666	0.076	1.53e-29	1.63e-25
RAB25	SSc	GERD	Prox	Superficial	0.085	0.926	0.9	0.026	1.6e-29	1.72e-25
AC006262.3	SSc	GERD	Prox	Superficial	-0.018	0.012	0.052	-0.04	1.87e-29	2e-25
SSNA1	SSc	GERD	Prox	Superficial	0.102	0.62	0.535	0.085	1.97e-29	2.11e-25
LLPH	SSc	GERD	Prox	Superficial	0.071	0.283	0.191	0.092	2.04e-29	2.18e-25
OAZ1	SSc	GERD	Prox	Superficial	0.052	0.987	0.989	-0.002	2.65e-29	2.84e-25
PHAX	SSc	GERD	Prox	Superficial	0.066	0.248	0.16	0.088	2.84e-29	3.04e-25
PGLS	SSc	GERD	Prox	Superficial	0.095	0.769	0.711	0.058	2.96e-29	3.17e-25
HSPE1	SSc	GERD	Prox	Superficial	0.141	0.359	0.271	0.088	3.12e-29	3.33e-25
SPCS2	SSc	GERD	Prox	Superficial	0.095	0.71	0.639	0.071	3.41e-29	3.65e-25
RPP38	SSc	GERD	Prox	Superficial	0.059	0.194	0.114	0.08	3.5e-29	3.74e-25
ATG14	SSc	GERD	Prox	Superficial	0.057	0.269	0.173	0.096	3.78e-29	4.05e-25
CAMK2G	SSc	GERD	Prox	Superficial	0.054	0.241	0.15	0.091	3.96e-29	4.24e-25
HSPA8	SSc	GERD	Prox	Superficial	0.106	0.872	0.841	0.031	4.08e-29	4.36e-25
CHCHD1	SSc	GERD	Prox	Superficial	0.092	0.609	0.52	0.089	4.25e-29	4.55e-25
YBX1	SSc	GERD	Prox	Superficial	0.169	0.562	0.475	0.087	4.28e-29	4.58e-25
PADI1	SSc	GERD	Prox	Superficial	0.105	0.809	0.788	0.021	4.51e-29	4.82e-25
SPINT1-AS1	SSc	GERD	Prox	Superficial	0.104	0.826	0.838	-0.012	4.54e-29	4.86e-25
DHRS11	SSc	GERD	Prox	Superficial	0.077	0.421	0.324	0.097	4.64e-29	4.96e-25
ZFAND5	SSc	GERD	Prox	Superficial	-0.114	0.877	0.93	-0.053	6.23e-29	6.67e-25
ATP5PB	SSc	GERD	Prox	Superficial	0.119	0.639	0.562	0.077	6.49e-29	6.95e-25
HMGN2	SSc	GERD	Prox	Superficial	0.118	0.536	0.443	0.093	6.52e-29	6.98e-25
SLC25A5	SSc	GERD	Prox	Superficial	0.181	0.624	0.542	0.082	7.47e-29	7.99e-25
ESF1	SSc	GERD	Prox	Superficial	0.046	0.125	0.06	0.065	7.75e-29	8.3e-25
CTDSP2	SSc	GERD	Prox	Superficial	0.083	0.427	0.327	0.1	8.31e-29	8.89e-25
AC103563.7	SSc	GERD	Prox	Superficial	0.023	0.084	0.029	0.055	9.25e-29	9.9e-25
RIT1	SSc	GERD	Prox	Superficial	0.097	0.694	0.635	0.059	1.02e-28	1.09e-24
HMGA1	SSc	GERD	Prox	Superficial	-0.087	0.939	0.974	-0.035	1.15e-28	1.23e-24
AC027117.2	SSc	GERD	Prox	Superficial	0.023	0.051	0.011	0.04	1.33e-28	1.43e-24
PRDX6	SSc	GERD	Prox	Superficial	-0.062	0.957	0.971	-0.014	1.75e-28	1.88e-24
RBM23	SSc	GERD	Prox	Superficial	0.056	0.261	0.169	0.092	2.16e-28	2.31e-24
HIST1H4C	SSc	GERD	Prox	Superficial	0.158	0.203	0.125	0.078	2.23e-28	2.38e-24
RAB5IF	SSc	GERD	Prox	Superficial	0.032	0.976	0.987	-0.011	2.51e-28	2.69e-24
FAU	SSc	GERD	Prox	Superficial	0.084	0.985	0.972	0.013	2.87e-28	3.07e-24
ANAPC11	SSc	GERD	Prox	Superficial	0.103	0.75	0.685	0.065	2.91e-28	3.11e-24
PLAGL1	SSc	GERD	Prox	Superficial	-0.072	0.234	0.329	-0.095	2.93e-28	3.14e-24
ZNF121	SSc	GERD	Prox	Superficial	0.055	0.183	0.103	0.08	3.09e-28	3.31e-24
NARS	SSc	GERD	Prox	Superficial	0.08	0.271	0.185	0.086	3.84e-28	4.11e-24
COX17	SSc	GERD	Prox	Superficial	0.096	0.421	0.331	0.09	3.91e-28	4.19e-24
EMC6	SSc	GERD	Prox	Superficial	0.089	0.535	0.439	0.096	3.92e-28	4.2e-24
KLHL18	SSc	GERD	Prox	Superficial	0.08	0.405	0.314	0.091	3.97e-28	4.25e-24
COX6C	SSc	GERD	Prox	Superficial	0.13	0.831	0.767	0.064	4.55e-28	4.87e-24
C15orf62	SSc	GERD	Prox	Superficial	0.138	0.488	0.417	0.071	5.23e-28	5.59e-24
RRBP1	SSc	GERD	Prox	Superficial	0.104	0.706	0.651	0.055	5.23e-28	5.6e-24
DSP	SSc	GERD	Prox	Superficial	0.114	0.927	0.891	0.036	5.48e-28	5.87e-24
SESN2	SSc	GERD	Prox	Superficial	-0.093	0.325	0.436	-0.111	5.63e-28	6.03e-24
SFTA2	SSc	GERD	Prox	Superficial	-0.111	0.846	0.921	-0.075	7.07e-28	7.56e-24
CSNK2A1	SSc	GERD	Prox	Superficial	0.09	0.51	0.428	0.082	7.3e-28	7.82e-24
NACA	SSc	GERD	Prox	Superficial	0.046	0.997	0.995	0.002	8.15e-28	8.72e-24
KRT13	SSc	GERD	Prox	Superficial	0.023	1	1	0	8.21e-28	8.79e-24
CAB39L	SSc	GERD	Prox	Superficial	0.079	0.315	0.227	0.088	9.13e-28	9.77e-24
CALCRL	SSc	GERD	Prox	Superficial	-0.033	0.039	0.095	-0.056	9.29e-28	9.94e-24
CDCA4	SSc	GERD	Prox	Superficial	0.079	0.323	0.23	0.093	9.35e-28	1e-23
BTF3	SSc	GERD	Prox	Superficial	0.066	0.977	0.968	0.009	9.91e-28	1.06e-23
CD24	SSc	GERD	Prox	Superficial	-0.057	0.993	0.999	-0.006	1.06e-27	1.13e-23
HSPH1	SSc	GERD	Prox	Superficial	0.103	0.313	0.226	0.087	1.1e-27	1.18e-23
VAMP2	SSc	GERD	Prox	Superficial	0.084	0.471	0.377	0.094	1.19e-27	1.27e-23
HS3ST1	SSc	GERD	Prox	Superficial	0.118	0.489	0.402	0.087	1.23e-27	1.32e-23
YPEL3	SSc	GERD	Prox	Superficial	0.082	0.87	0.883	-0.013	1.32e-27	1.42e-23
KLF6	SSc	GERD	Prox	Superficial	0.132	0.606	0.533	0.073	1.61e-27	1.73e-23
SNRNP27	SSc	GERD	Prox	Superficial	0.076	0.412	0.317	0.095	1.78e-27	1.9e-23
CXCL17	SSc	GERD	Prox	Superficial	0.12	0.811	0.744	0.067	1.79e-27	1.91e-23
MMEL1	SSc	GERD	Prox	Superficial	-0.07	0.275	0.376	-0.101	1.87e-27	2e-23
SPRR3	SSc	GERD	Prox	Superficial	-0.03	1	1	0	1.87e-27	2e-23
KLHL24	SSc	GERD	Prox	Superficial	0.091	0.444	0.349	0.095	1.88e-27	2.01e-23
RNF222	SSc	GERD	Prox	Superficial	0.086	0.465	0.369	0.096	1.88e-27	2.01e-23
PCGF3	SSc	GERD	Prox	Superficial	0.052	0.235	0.147	0.088	2.09e-27	2.23e-23
SPINK8	SSc	GERD	Prox	Superficial	0.094	0.355	0.268	0.087	2.27e-27	2.43e-23
STX18	SSc	GERD	Prox	Superficial	0.06	0.244	0.157	0.087	2.49e-27	2.67e-23
RAI14	SSc	GERD	Prox	Superficial	0.071	0.255	0.165	0.09	2.5e-27	2.68e-23
ABLIM1	SSc	GERD	Prox	Superficial	-0.088	0.943	0.978	-0.035	2.65e-27	2.84e-23
TARDBP	SSc	GERD	Prox	Superficial	0.055	0.216	0.132	0.084	2.71e-27	2.9e-23
AP2M1	SSc	GERD	Prox	Superficial	0.097	0.609	0.522	0.087	2.74e-27	2.94e-23
ISCA1	SSc	GERD	Prox	Superficial	0.054	0.196	0.118	0.078	3.24e-27	3.46e-23
VGLL4	SSc	GERD	Prox	Superficial	0.08	0.375	0.282	0.093	3.58e-27	3.83e-23
PRELID3B	SSc	GERD	Prox	Superficial	-0.076	0.456	0.558	-0.102	3.92e-27	4.2e-23
PSKH1	SSc	GERD	Prox	Superficial	0.031	0.109	0.048	0.061	4.42e-27	4.73e-23
INAVA	SSc	GERD	Prox	Superficial	0.066	0.289	0.202	0.087	4.69e-27	5.01e-23
TMEM238	SSc	GERD	Prox	Superficial	0.103	0.641	0.559	0.082	4.84e-27	5.18e-23
S100A16	SSc	GERD	Prox	Superficial	0.034	0.994	0.999	-0.005	4.93e-27	5.28e-23
PLAT	SSc	GERD	Prox	Superficial	0.029	0.051	0.011	0.04	5.6e-27	5.99e-23
RAB30-DT	SSc	GERD	Prox	Superficial	0.062	0.243	0.158	0.085	6.25e-27	6.69e-23
IDH1	SSc	GERD	Prox	Superficial	0.075	0.384	0.289	0.095	6.27e-27	6.71e-23
SCAF11	SSc	GERD	Prox	Superficial	0.087	0.409	0.315	0.094	6.27e-27	6.71e-23
ACTG1	SSc	GERD	Prox	Superficial	-0.047	1	0.999	0.001	8.91e-27	9.53e-23
NDUFC1	SSc	GERD	Prox	Superficial	0.12	0.667	0.575	0.092	8.96e-27	9.59e-23
VPS4A	SSc	GERD	Prox	Superficial	0.071	0.381	0.286	0.095	9.44e-27	1.01e-22
COX5A	SSc	GERD	Prox	Superficial	0.078	0.965	0.943	0.022	9.54e-27	1.02e-22
DOC2B	SSc	GERD	Prox	Superficial	0.031	0.06	0.017	0.043	9.8e-27	1.05e-22
TLNRD1	SSc	GERD	Prox	Superficial	0.042	0.123	0.06	0.063	1.02e-26	1.09e-22
SUMO2	SSc	GERD	Prox	Superficial	0.066	0.967	0.959	0.008	1.04e-26	1.12e-22
CRABP2	SSc	GERD	Prox	Superficial	-0.003	0.426	0.581	-0.155	1.11e-26	1.18e-22
ATP1A1	SSc	GERD	Prox	Superficial	0.1	0.172	0.1	0.072	1.15e-26	1.23e-22
REXO2	SSc	GERD	Prox	Superficial	0.09	0.777	0.727	0.05	1.26e-26	1.34e-22
MAPK1IP1L	SSc	GERD	Prox	Superficial	0.088	0.59	0.5	0.09	1.55e-26	1.66e-22
AKR7A2	SSc	GERD	Prox	Superficial	0.12	0.511	0.436	0.075	1.65e-26	1.76e-22
TRMT10C	SSc	GERD	Prox	Superficial	0.058	0.158	0.088	0.07	1.65e-26	1.77e-22
ADI1	SSc	GERD	Prox	Superficial	0.089	0.396	0.308	0.088	1.78e-26	1.9e-22
ACBD3	SSc	GERD	Prox	Superficial	0.088	0.521	0.427	0.094	1.82e-26	1.95e-22
FKBP4	SSc	GERD	Prox	Superficial	0.088	0.437	0.346	0.091	1.86e-26	1.99e-22
HDHD3	SSc	GERD	Prox	Superficial	0.062	0.301	0.209	0.092	2.04e-26	2.18e-22
RTF1	SSc	GERD	Prox	Superficial	0.085	0.454	0.368	0.086	2.05e-26	2.19e-22
ADAR	SSc	GERD	Prox	Superficial	0.049	0.142	0.074	0.068	2.07e-26	2.21e-22
FEM1C	SSc	GERD	Prox	Superficial	-0.093	0.213	0.298	-0.085	2.36e-26	2.53e-22
ZNF749	SSc	GERD	Prox	Superficial	0.035	0.088	0.035	0.053	2.55e-26	2.73e-22
JOSD1	SSc	GERD	Prox	Superficial	0.09	0.408	0.311	0.097	3.29e-26	3.52e-22
HOMEZ	SSc	GERD	Prox	Superficial	0.068	0.362	0.266	0.096	3.37e-26	3.61e-22
FXR1	SSc	GERD	Prox	Superficial	0.07	0.317	0.226	0.091	3.58e-26	3.83e-22
HNRNPU	SSc	GERD	Prox	Superficial	0.1	0.401	0.313	0.088	3.97e-26	4.25e-22
RAB2A	SSc	GERD	Prox	Superficial	0.068	0.937	0.935	0.002	4.06e-26	4.34e-22
RDH10	SSc	GERD	Prox	Superficial	0.095	0.18	0.106	0.074	4.28e-26	4.58e-22
SYF2	SSc	GERD	Prox	Superficial	0.092	0.594	0.524	0.07	4.75e-26	5.09e-22
LGALS3	SSc	GERD	Prox	Superficial	0.069	0.999	0.998	0.001	5e-26	5.35e-22
BCL3	SSc	GERD	Prox	Superficial	0.075	0.325	0.237	0.088	5.1e-26	5.46e-22
SNX9	SSc	GERD	Prox	Superficial	-0.106	0.8	0.89	-0.09	5.94e-26	6.35e-22
FEZ2	SSc	GERD	Prox	Superficial	0.055	0.179	0.106	0.073	5.97e-26	6.39e-22
C1GALT1C1	SSc	GERD	Prox	Superficial	0.063	0.329	0.237	0.092	6.02e-26	6.44e-22
MPRIP	SSc	GERD	Prox	Superficial	0.099	0.799	0.79	0.009	6.99e-26	7.48e-22
MED31	SSc	GERD	Prox	Superficial	0.062	0.331	0.237	0.094	7.51e-26	8.04e-22
HCN2	SSc	GERD	Prox	Superficial	-0.038	0.095	0.168	-0.073	7.75e-26	8.29e-22
RER1	SSc	GERD	Prox	Superficial	0.058	0.93	0.932	-0.002	7.82e-26	8.37e-22
UPF1	SSc	GERD	Prox	Superficial	0.057	0.252	0.165	0.087	7.92e-26	8.47e-22
MAL2	SSc	GERD	Prox	Superficial	0.087	0.895	0.85	0.045	8.64e-26	9.25e-22
RNF7	SSc	GERD	Prox	Superficial	0.102	0.518	0.43	0.088	8.95e-26	9.58e-22
CALML3	SSc	GERD	Prox	Superficial	0.133	0.881	0.84	0.041	9.24e-26	9.88e-22
RPS9	SSc	GERD	Prox	Superficial	-0.056	0.96	0.974	-0.014	9.4e-26	1.01e-21
LIPE-AS1	SSc	GERD	Prox	Superficial	0.089	0.413	0.332	0.081	1.04e-25	1.11e-21
NXT1	SSc	GERD	Prox	Superficial	0.053	0.216	0.135	0.081	1.13e-25	1.21e-21
ANKRD9	SSc	GERD	Prox	Superficial	0.083	0.433	0.344	0.089	1.19e-25	1.28e-21
AC245407.2	SSc	GERD	Prox	Superficial	0.042	0.182	0.107	0.075	1.24e-25	1.32e-21
C12orf29	SSc	GERD	Prox	Superficial	0.092	0.684	0.628	0.056	1.27e-25	1.36e-21
SDR16C5	SSc	GERD	Prox	Superficial	0.118	0.688	0.621	0.067	1.32e-25	1.42e-21
NDUFA2	SSc	GERD	Prox	Superficial	0.088	0.845	0.81	0.035	1.37e-25	1.46e-21
IRF2	SSc	GERD	Prox	Superficial	0.061	0.195	0.122	0.073	1.94e-25	2.08e-21
MALAT1	SSc	GERD	Prox	Superficial	-0.117	0.99	0.99	0	2.1e-25	2.24e-21
RPP21	SSc	GERD	Prox	Superficial	0.089	0.466	0.378	0.088	2.16e-25	2.32e-21
ZNF655	SSc	GERD	Prox	Superficial	0.09	0.585	0.505	0.08	2.2e-25	2.36e-21
PSMB5	SSc	GERD	Prox	Superficial	0.099	0.461	0.375	0.086	2.31e-25	2.47e-21
TJP3	SSc	GERD	Prox	Superficial	0.099	0.672	0.605	0.067	2.41e-25	2.58e-21
SAP18	SSc	GERD	Prox	Superficial	0.071	0.918	0.899	0.019	2.44e-25	2.61e-21
AP2A2	SSc	GERD	Prox	Superficial	0.046	0.22	0.137	0.083	2.63e-25	2.81e-21
MYO1C	SSc	GERD	Prox	Superficial	0.071	0.375	0.28	0.095	2.74e-25	2.93e-21
SAMD9L	SSc	GERD	Prox	Superficial	0.065	0.27	0.18	0.09	2.77e-25	2.96e-21
ANKRD31	SSc	GERD	Prox	Superficial	-0.028	0.051	0.108	-0.057	3.28e-25	3.51e-21
KIZ	SSc	GERD	Prox	Superficial	0.025	0.088	0.036	0.052	3.82e-25	4.09e-21
MYEOV	SSc	GERD	Prox	Superficial	0.109	0.781	0.789	-0.008	4e-25	4.28e-21
CSRP2	SSc	GERD	Prox	Superficial	0.096	0.154	0.087	0.067	4.46e-25	4.78e-21
UQCRB	SSc	GERD	Prox	Superficial	0.083	0.927	0.901	0.026	5.34e-25	5.72e-21
TYMP	SSc	GERD	Prox	Superficial	0.126	0.358	0.285	0.073	5.43e-25	5.82e-21
UFC1	SSc	GERD	Prox	Superficial	0.075	0.84	0.827	0.013	6.59e-25	7.05e-21
EMC4	SSc	GERD	Prox	Superficial	0.09	0.674	0.59	0.084	7.22e-25	7.72e-21
SRRM1	SSc	GERD	Prox	Superficial	0.096	0.529	0.449	0.08	7.66e-25	8.2e-21
GPSM1	SSc	GERD	Prox	Superficial	-0.029	0.018	0.058	-0.04	7.67e-25	8.21e-21
PRR34-AS1	SSc	GERD	Prox	Superficial	0.045	0.134	0.071	0.063	8.31e-25	8.89e-21
AC244153.1	SSc	GERD	Prox	Superficial	0.039	0.101	0.046	0.055	1.11e-24	1.19e-20
SMOX	SSc	GERD	Prox	Superficial	-0.028	0.065	0.128	-0.063	1.23e-24	1.32e-20
SCRN3	SSc	GERD	Prox	Superficial	0.055	0.287	0.198	0.089	1.34e-24	1.44e-20
CFDP1	SSc	GERD	Prox	Superficial	0.078	0.493	0.405	0.088	1.39e-24	1.49e-20
KLF10	SSc	GERD	Prox	Superficial	0.046	0.163	0.092	0.071	1.48e-24	1.59e-20
ZNF552	SSc	GERD	Prox	Superficial	0.039	0.127	0.065	0.062	1.49e-24	1.6e-20
KRT78	SSc	GERD	Prox	Superficial	-0.065	0.978	0.995	-0.017	1.51e-24	1.62e-20
QSOX1	SSc	GERD	Prox	Superficial	-0.113	0.789	0.875	-0.086	1.55e-24	1.66e-20
CHIC2	SSc	GERD	Prox	Superficial	0.089	0.645	0.573	0.072	2.09e-24	2.24e-20
PSMB1	SSc	GERD	Prox	Superficial	0.102	0.575	0.49	0.085	2.13e-24	2.28e-20
AOPEP	SSc	GERD	Prox	Superficial	0.093	0.282	0.201	0.081	2.26e-24	2.41e-20
NCBP2AS2	SSc	GERD	Prox	Superficial	0.048	0.167	0.097	0.07	2.45e-24	2.62e-20
MAPRE1	SSc	GERD	Prox	Superficial	0.061	0.318	0.229	0.089	2.5e-24	2.67e-20
PSMB6	SSc	GERD	Prox	Superficial	0.104	0.676	0.597	0.079	2.57e-24	2.75e-20
CYP2W1	SSc	GERD	Prox	Superficial	-0.059	0.027	0.071	-0.044	2.74e-24	2.93e-20
IQGAP1	SSc	GERD	Prox	Superficial	0.088	0.748	0.684	0.064	2.78e-24	2.97e-20
PISD	SSc	GERD	Prox	Superficial	0.051	0.182	0.108	0.074	2.85e-24	3.05e-20
TMSB4X	SSc	GERD	Prox	Superficial	0.107	0.905	0.847	0.058	3.19e-24	3.41e-20
HP1BP3	SSc	GERD	Prox	Superficial	0.09	0.403	0.318	0.085	3.23e-24	3.45e-20
RTN4	SSc	GERD	Prox	Superficial	-0.088	0.644	0.72	-0.076	3.45e-24	3.69e-20
RBM42	SSc	GERD	Prox	Superficial	0.069	0.368	0.279	0.089	3.6e-24	3.86e-20
MICOS10	SSc	GERD	Prox	Superficial	0.127	0.522	0.44	0.082	3.78e-24	4.05e-20
ASAP3	SSc	GERD	Prox	Superficial	-0.038	0.117	0.192	-0.075	3.98e-24	4.26e-20
RAB5C	SSc	GERD	Prox	Superficial	0.086	0.661	0.59	0.071	4.45e-24	4.76e-20
AP3D1	SSc	GERD	Prox	Superficial	0.069	0.358	0.269	0.089	4.55e-24	4.86e-20
CHCHD2	SSc	GERD	Prox	Superficial	0.087	0.915	0.876	0.039	4.8e-24	5.14e-20
ZP3	SSc	GERD	Prox	Superficial	0.046	0.172	0.101	0.071	5.21e-24	5.57e-20
RFX1	SSc	GERD	Prox	Superficial	0.035	0.161	0.091	0.07	6.61e-24	7.07e-20
AKT1S1	SSc	GERD	Prox	Superficial	0.074	0.423	0.332	0.091	7.02e-24	7.52e-20
ITPRIP	SSc	GERD	Prox	Superficial	0.073	0.369	0.278	0.091	7.06e-24	7.56e-20
H2AFY	SSc	GERD	Prox	Superficial	0.061	0.932	0.942	-0.01	7.09e-24	7.59e-20
AC073210.3	SSc	GERD	Prox	Superficial	-0.027	0.039	0.089	-0.05	7.65e-24	8.19e-20
PXDC1	SSc	GERD	Prox	Superficial	0.047	0.184	0.111	0.073	8.45e-24	9.04e-20
RPS27L	SSc	GERD	Prox	Superficial	0.1	0.244	0.17	0.074	1.05e-23	1.12e-19
BST2	SSc	GERD	Prox	Superficial	0.06	0.112	0.055	0.057	1.11e-23	1.19e-19
NSA2	SSc	GERD	Prox	Superficial	0.095	0.503	0.423	0.08	1.15e-23	1.24e-19
FAM110A	SSc	GERD	Prox	Superficial	0.05	0.181	0.109	0.072	1.19e-23	1.27e-19
CKB	SSc	GERD	Prox	Superficial	0.11	0.631	0.541	0.09	1.21e-23	1.29e-19
LLGL2	SSc	GERD	Prox	Superficial	0.087	0.695	0.645	0.05	1.22e-23	1.3e-19
CALR	SSc	GERD	Prox	Superficial	0.116	0.672	0.587	0.085	1.22e-23	1.3e-19
PLIN2	SSc	GERD	Prox	Superficial	0.057	0.267	0.181	0.086	1.25e-23	1.34e-19
ZNF556	SSc	GERD	Prox	Superficial	0.037	0.064	0.021	0.043	1.36e-23	1.46e-19
TRPM4	SSc	GERD	Prox	Superficial	0.034	0.148	0.081	0.067	1.78e-23	1.91e-19
DUSP5	SSc	GERD	Prox	Superficial	-0.122	0.81	0.875	-0.065	1.81e-23	1.93e-19
HNRNPDL	SSc	GERD	Prox	Superficial	0.088	0.378	0.292	0.086	1.88e-23	2.01e-19
DYNLL2	SSc	GERD	Prox	Superficial	0.092	0.306	0.226	0.08	1.93e-23	2.07e-19
KPNA6	SSc	GERD	Prox	Superficial	0.052	0.193	0.119	0.074	1.99e-23	2.13e-19
TRIOBP	SSc	GERD	Prox	Superficial	0.09	0.529	0.447	0.082	2.06e-23	2.2e-19
SLC12A6	SSc	GERD	Prox	Superficial	0.077	0.46	0.368	0.092	2.13e-23	2.28e-19
COX16	SSc	GERD	Prox	Superficial	0.09	0.564	0.491	0.073	2.25e-23	2.41e-19
CYP4F22	SSc	GERD	Prox	Superficial	-0.017	0.027	0.071	-0.044	2.48e-23	2.65e-19
ZNF57	SSc	GERD	Prox	Superficial	0.045	0.127	0.066	0.061	2.55e-23	2.73e-19
MRPL18	SSc	GERD	Prox	Superficial	0.08	0.359	0.276	0.083	2.57e-23	2.75e-19
LCN2	SSc	GERD	Prox	Superficial	-0.082	0.984	0.996	-0.012	2.74e-23	2.93e-19
AC015712.1	SSc	GERD	Prox	Superficial	0.03	0.086	0.036	0.05	2.82e-23	3.02e-19
MLF2	SSc	GERD	Prox	Superficial	0.087	0.472	0.388	0.084	3.45e-23	3.69e-19
CENPX	SSc	GERD	Prox	Superficial	0.085	0.342	0.259	0.083	3.64e-23	3.89e-19
ZC3H4	SSc	GERD	Prox	Superficial	0.044	0.154	0.088	0.066	3.65e-23	3.9e-19
C18orf25	SSc	GERD	Prox	Superficial	-0.103	0.774	0.849	-0.075	3.84e-23	4.11e-19
GLUL	SSc	GERD	Prox	Superficial	-0.137	0.786	0.821	-0.035	4.1e-23	4.39e-19
DCLRE1C	SSc	GERD	Prox	Superficial	0.06	0.226	0.149	0.077	4.62e-23	4.94e-19
PPIG	SSc	GERD	Prox	Superficial	0.082	0.343	0.262	0.081	4.9e-23	5.24e-19
MAST4	SSc	GERD	Prox	Superficial	0.087	0.31	0.232	0.078	5.01e-23	5.36e-19
MRPL34	SSc	GERD	Prox	Superficial	0.082	0.408	0.324	0.084	5.32e-23	5.69e-19
POLR2F	SSc	GERD	Prox	Superficial	0.078	0.327	0.245	0.082	5.48e-23	5.86e-19
UQCRQ	SSc	GERD	Prox	Superficial	0.106	0.86	0.814	0.046	6.12e-23	6.55e-19
SH3YL1	SSc	GERD	Prox	Superficial	0.074	0.681	0.587	0.094	6.19e-23	6.62e-19
SLC7A1	SSc	GERD	Prox	Superficial	0.068	0.153	0.089	0.064	6.63e-23	7.1e-19
MALSU1	SSc	GERD	Prox	Superficial	0.06	0.22	0.145	0.075	6.86e-23	7.34e-19
TNIP1	SSc	GERD	Prox	Superficial	-0.093	0.817	0.884	-0.067	7.28e-23	7.79e-19
PDAP1	SSc	GERD	Prox	Superficial	0.084	0.55	0.475	0.075	7.57e-23	8.1e-19
TRIP6	SSc	GERD	Prox	Superficial	0.085	0.46	0.371	0.089	9.06e-23	9.69e-19
TMEM167A	SSc	GERD	Prox	Superficial	0.08	0.515	0.434	0.081	9.62e-23	1.03e-18
PAX8	SSc	GERD	Prox	Superficial	-0.021	0.024	0.065	-0.041	9.9e-23	1.06e-18
AC004130.2	SSc	GERD	Prox	Superficial	0.084	0.292	0.214	0.078	9.91e-23	1.06e-18
DDX21	SSc	GERD	Prox	Superficial	0.069	0.124	0.066	0.058	1.06e-22	1.14e-18
PWP1	SSc	GERD	Prox	Superficial	0.049	0.157	0.092	0.065	1.07e-22	1.14e-18
MTCH1	SSc	GERD	Prox	Superficial	0.088	0.559	0.482	0.077	1.08e-22	1.16e-18
GMPR2	SSc	GERD	Prox	Superficial	0.037	0.127	0.067	0.06	1.09e-22	1.17e-18
ZNF706	SSc	GERD	Prox	Superficial	0.089	0.74	0.656	0.084	1.14e-22	1.22e-18
SRSF11	SSc	GERD	Prox	Superficial	0.081	0.349	0.266	0.083	1.18e-22	1.26e-18
TMEM259	SSc	GERD	Prox	Superficial	0.058	0.238	0.162	0.076	1.32e-22	1.41e-18
NCL	SSc	GERD	Prox	Superficial	0.129	0.232	0.162	0.07	1.37e-22	1.46e-18
THOC7	SSc	GERD	Prox	Superficial	0.089	0.46	0.38	0.08	1.42e-22	1.52e-18
ARPC5L	SSc	GERD	Prox	Superficial	0.085	0.667	0.594	0.073	1.55e-22	1.65e-18
MAEA	SSc	GERD	Prox	Superficial	0.064	0.347	0.265	0.082	1.55e-22	1.66e-18
CREB3L2	SSc	GERD	Prox	Superficial	0.042	0.152	0.088	0.064	1.61e-22	1.73e-18
H3F3B	SSc	GERD	Prox	Superficial	0.085	0.978	0.952	0.026	1.65e-22	1.77e-18
RSRP1	SSc	GERD	Prox	Superficial	0.089	0.678	0.617	0.061	1.92e-22	2.06e-18
AHSA1	SSc	GERD	Prox	Superficial	0.051	0.195	0.125	0.07	1.98e-22	2.11e-18
SRF	SSc	GERD	Prox	Superficial	0.049	0.176	0.107	0.069	1.99e-22	2.13e-18
RGS10	SSc	GERD	Prox	Superficial	-0.08	0.602	0.685	-0.083	2.08e-22	2.22e-18
BCAP31	SSc	GERD	Prox	Superficial	0.093	0.603	0.521	0.082	2.16e-22	2.31e-18
BX284613.2	SSc	GERD	Prox	Superficial	0.018	0.063	0.022	0.041	2.32e-22	2.48e-18
PSMD9	SSc	GERD	Prox	Superficial	0.076	0.4	0.318	0.082	2.46e-22	2.63e-18
CKAP4	SSc	GERD	Prox	Superficial	-0.097	0.436	0.53	-0.094	2.47e-22	2.64e-18
NTHL1	SSc	GERD	Prox	Superficial	-0.082	0.335	0.423	-0.088	2.58e-22	2.76e-18
MGAT1	SSc	GERD	Prox	Superficial	0.132	0.746	0.733	0.013	2.66e-22	2.84e-18
VSIG10	SSc	GERD	Prox	Superficial	0.1	0.702	0.69	0.012	3.16e-22	3.38e-18
MAP3K13	SSc	GERD	Prox	Superficial	0.097	0.65	0.587	0.063	3.42e-22	3.66e-18
GUSB	SSc	GERD	Prox	Superficial	0.061	0.359	0.27	0.089	3.57e-22	3.82e-18
MUC20	SSc	GERD	Prox	Superficial	-0.102	0.865	0.902	-0.037	3.59e-22	3.84e-18
ESRRA	SSc	GERD	Prox	Superficial	0.068	0.353	0.268	0.085	3.74e-22	4.01e-18
LY6D	SSc	GERD	Prox	Superficial	0.098	0.569	0.735	-0.166	3.91e-22	4.19e-18
LINC01409	SSc	GERD	Prox	Superficial	0.017	0.053	0.016	0.037	4.04e-22	4.32e-18
DDA1	SSc	GERD	Prox	Superficial	0.082	0.565	0.484	0.081	4.07e-22	4.36e-18
LAMB3	SSc	GERD	Prox	Superficial	0.037	0.062	0.021	0.041	4.32e-22	4.63e-18
XDH	SSc	GERD	Prox	Superficial	0.058	0.212	0.139	0.073	4.34e-22	4.65e-18
IGFL2-AS1	SSc	GERD	Prox	Superficial	-0.026	0.059	0.114	-0.055	4.37e-22	4.68e-18
CTDSP1	SSc	GERD	Prox	Superficial	0.046	0.213	0.138	0.075	4.87e-22	5.21e-18
PER2	SSc	GERD	Prox	Superficial	0.039	0.151	0.086	0.065	5.22e-22	5.58e-18
RAB11FIP1	SSc	GERD	Prox	Superficial	0.084	0.911	0.935	-0.024	5.23e-22	5.59e-18
SMIM22	SSc	GERD	Prox	Superficial	0.082	0.397	0.315	0.082	5.34e-22	5.71e-18
MPZL2	SSc	GERD	Prox	Superficial	0.095	0.627	0.562	0.065	5.35e-22	5.72e-18
LUC7L3	SSc	GERD	Prox	Superficial	0.077	0.399	0.318	0.081	5.51e-22	5.89e-18
PDLIM4	SSc	GERD	Prox	Superficial	-0.046	0.169	0.25	-0.081	5.61e-22	6e-18
RPS19BP1	SSc	GERD	Prox	Superficial	0.084	0.504	0.426	0.078	7.16e-22	7.67e-18
UNKL	SSc	GERD	Prox	Superficial	0.05	0.184	0.115	0.069	7.22e-22	7.72e-18
PHACTR4	SSc	GERD	Prox	Superficial	-0.101	0.764	0.834	-0.07	7.26e-22	7.76e-18
ZNF544	SSc	GERD	Prox	Superficial	0.033	0.105	0.051	0.054	7.34e-22	7.85e-18
DMKN	SSc	GERD	Prox	Superficial	-0.083	0.769	0.863	-0.094	7.69e-22	8.23e-18
CIPC	SSc	GERD	Prox	Superficial	0.054	0.214	0.141	0.073	8.3e-22	8.88e-18
CREBBP	SSc	GERD	Prox	Superficial	0.052	0.231	0.155	0.076	8.57e-22	9.17e-18
DPY30	SSc	GERD	Prox	Superficial	0.083	0.615	0.551	0.064	8.7e-22	9.31e-18
ZDHHC5	SSc	GERD	Prox	Superficial	0.071	0.446	0.358	0.088	9.16e-22	9.8e-18
ABCF1	SSc	GERD	Prox	Superficial	0.064	0.274	0.194	0.08	9.2e-22	9.84e-18
MEAF6	SSc	GERD	Prox	Superficial	0.075	0.432	0.35	0.082	9.23e-22	9.88e-18
AC015908.2	SSc	GERD	Prox	Superficial	0.021	0.083	0.035	0.048	9.37e-22	1e-17
RUNX1	SSc	GERD	Prox	Superficial	0.042	0.104	0.051	0.053	1.05e-21	1.12e-17
DDX27	SSc	GERD	Prox	Superficial	0.041	0.147	0.085	0.062	1.05e-21	1.12e-17
KCNK1	SSc	GERD	Prox	Superficial	-0.073	0.383	0.469	-0.086	1.06e-21	1.13e-17
SRRM2	SSc	GERD	Prox	Superficial	0.092	0.578	0.511	0.067	1.11e-21	1.19e-17
TMEM160	SSc	GERD	Prox	Superficial	0.093	0.312	0.239	0.073	1.15e-21	1.23e-17
EIF1AX	SSc	GERD	Prox	Superficial	0.098	0.611	0.539	0.072	1.34e-21	1.43e-17
DCAF7	SSc	GERD	Prox	Superficial	0.046	0.147	0.085	0.062	1.46e-21	1.56e-17
TRIM16	SSc	GERD	Prox	Superficial	0.105	0.749	0.724	0.025	1.54e-21	1.64e-17
ATP10B	SSc	GERD	Prox	Superficial	0.056	0.205	0.136	0.069	1.58e-21	1.69e-17
NDUFAB1	SSc	GERD	Prox	Superficial	0.116	0.325	0.255	0.07	1.58e-21	1.69e-17
CAPRIN1	SSc	GERD	Prox	Superficial	0.069	0.361	0.279	0.082	1.75e-21	1.87e-17
EMP1	SSc	GERD	Prox	Superficial	-0.059	0.994	1	-0.006	1.8e-21	1.92e-17
HAGH	SSc	GERD	Prox	Superficial	0.055	0.267	0.189	0.078	1.81e-21	1.93e-17
ILF3	SSc	GERD	Prox	Superficial	0.048	0.161	0.096	0.065	1.93e-21	2.06e-17
IRF2BP2	SSc	GERD	Prox	Superficial	0.073	0.332	0.249	0.083	1.95e-21	2.08e-17
TOR1B	SSc	GERD	Prox	Superficial	0.03	0.073	0.029	0.044	2.17e-21	2.32e-17
CDC37	SSc	GERD	Prox	Superficial	0.076	0.526	0.451	0.075	2.17e-21	2.32e-17
NDUFB7	SSc	GERD	Prox	Superficial	0.103	0.629	0.548	0.081	2.37e-21	2.54e-17
ZFP36L1	SSc	GERD	Prox	Superficial	0.144	0.471	0.398	0.073	2.44e-21	2.61e-17
MED25	SSc	GERD	Prox	Superficial	0.063	0.368	0.28	0.088	3.03e-21	3.24e-17
CBX4	SSc	GERD	Prox	Superficial	0.071	0.361	0.279	0.082	3.1e-21	3.32e-17
RBM25	SSc	GERD	Prox	Superficial	0.078	0.334	0.256	0.078	3.12e-21	3.34e-17
AP4B1	SSc	GERD	Prox	Superficial	0.056	0.21	0.138	0.072	3.17e-21	3.39e-17
BORCS8	SSc	GERD	Prox	Superficial	0.063	0.346	0.265	0.081	3.18e-21	3.4e-17
RGCC	SSc	GERD	Prox	Superficial	-0.028	0.05	0.102	-0.052	3.23e-21	3.46e-17
TM4SF1	SSc	GERD	Prox	Superficial	0.139	0.631	0.54	0.091	3.23e-21	3.46e-17
MAFG	SSc	GERD	Prox	Superficial	0.072	0.463	0.377	0.086	3.26e-21	3.49e-17
SERTAD3	SSc	GERD	Prox	Superficial	0.051	0.31	0.224	0.086	3.31e-21	3.55e-17
NDUFB11	SSc	GERD	Prox	Superficial	-0.08	0.954	0.98	-0.026	3.43e-21	3.67e-17
VSIR	SSc	GERD	Prox	Superficial	0.083	0.672	0.611	0.061	3.44e-21	3.69e-17
NR1D1	SSc	GERD	Prox	Superficial	-0.112	0.304	0.392	-0.088	3.69e-21	3.95e-17
EIF6	SSc	GERD	Prox	Superficial	0.103	0.641	0.563	0.078	3.71e-21	3.97e-17
SMIM4	SSc	GERD	Prox	Superficial	0.05	0.162	0.099	0.063	3.71e-21	3.98e-17
PGAM1	SSc	GERD	Prox	Superficial	-0.099	0.531	0.595	-0.064	4.01e-21	4.29e-17
LPIN1	SSc	GERD	Prox	Superficial	-0.103	0.726	0.808	-0.082	4.18e-21	4.48e-17
PSMA2	SSc	GERD	Prox	Superficial	0.093	0.465	0.391	0.074	4.3e-21	4.6e-17
HSPA1B	SSc	GERD	Prox	Superficial	0.159	0.553	0.512	0.041	4.86e-21	5.2e-17
RPS7	SSc	GERD	Prox	Superficial	0.081	0.984	0.976	0.008	5.21e-21	5.58e-17
RANBP9	SSc	GERD	Prox	Superficial	-0.087	0.766	0.843	-0.077	5.74e-21	6.14e-17
TMED4	SSc	GERD	Prox	Superficial	0.069	0.398	0.315	0.083	6.14e-21	6.57e-17
SIPA1L3	SSc	GERD	Prox	Superficial	0.02	0.067	0.025	0.042	6.45e-21	6.9e-17
DUSP3	SSc	GERD	Prox	Superficial	0.07	0.433	0.353	0.08	6.47e-21	6.92e-17
IST1	SSc	GERD	Prox	Superficial	0.083	0.514	0.446	0.068	7.05e-21	7.54e-17
AL589986.2	SSc	GERD	Prox	Superficial	0.073	0.288	0.21	0.078	7.08e-21	7.57e-17
AC233723.1	SSc	GERD	Prox	Superficial	0.035	0.197	0.125	0.072	7.42e-21	7.94e-17
TRNP1	SSc	GERD	Prox	Superficial	0.119	0.747	0.725	0.022	7.51e-21	8.04e-17
STK11	SSc	GERD	Prox	Superficial	0.042	0.167	0.103	0.064	8.44e-21	9.03e-17
UBE2R2	SSc	GERD	Prox	Superficial	-0.077	0.66	0.752	-0.092	9.42e-21	1.01e-16
SGSM3	SSc	GERD	Prox	Superficial	0.066	0.355	0.276	0.079	1.05e-20	1.13e-16
STOM	SSc	GERD	Prox	Superficial	0.027	0.069	0.027	0.042	1.07e-20	1.15e-16
BAZ1A	SSc	GERD	Prox	Superficial	0.072	0.324	0.245	0.079	1.29e-20	1.38e-16
PIAS4	SSc	GERD	Prox	Superficial	0.027	0.103	0.051	0.052	1.32e-20	1.42e-16
RBPMS-AS1	SSc	GERD	Prox	Superficial	0.051	0.251	0.174	0.077	1.36e-20	1.46e-16
NDUFC2	SSc	GERD	Prox	Superficial	0.09	0.79	0.725	0.065	1.41e-20	1.51e-16
GUK1	SSc	GERD	Prox	Superficial	0.081	0.919	0.881	0.038	1.47e-20	1.58e-16
PLEKHJ1	SSc	GERD	Prox	Superficial	0.063	0.324	0.245	0.079	1.49e-20	1.59e-16
CSRNP1	SSc	GERD	Prox	Superficial	0.058	0.3	0.219	0.081	1.52e-20	1.63e-16
MT-ATP6	SSc	GERD	Prox	Superficial	-0.105	0.911	0.983	-0.072	1.62e-20	1.73e-16
SLC38A2	SSc	GERD	Prox	Superficial	0.065	0.183	0.116	0.067	1.65e-20	1.77e-16
HCG18	SSc	GERD	Prox	Superficial	0.067	0.314	0.235	0.079	1.7e-20	1.82e-16
GOLGA4	SSc	GERD	Prox	Superficial	0.084	0.47	0.381	0.089	1.76e-20	1.89e-16
PNN	SSc	GERD	Prox	Superficial	0.073	0.273	0.199	0.074	1.8e-20	1.92e-16
AL158801.2	SSc	GERD	Prox	Superficial	-0.034	0.048	0.096	-0.048	1.83e-20	1.96e-16
GLRX5	SSc	GERD	Prox	Superficial	0.073	0.261	0.19	0.071	1.92e-20	2.05e-16
B3GNT3	SSc	GERD	Prox	Superficial	0.086	0.61	0.541	0.069	2.15e-20	2.3e-16
HOTAIRM1	SSc	GERD	Prox	Superficial	0.149	0.659	0.619	0.04	2.2e-20	2.35e-16
RPL28	SSc	GERD	Prox	Superficial	0.03	0.999	1	-0.001	2.33e-20	2.49e-16
PDCD4-AS1	SSc	GERD	Prox	Superficial	0.027	0.108	0.055	0.053	2.36e-20	2.52e-16
ARRDC2	SSc	GERD	Prox	Superficial	0.035	0.116	0.061	0.055	2.37e-20	2.54e-16
NAP1L4	SSc	GERD	Prox	Superficial	0.065	0.301	0.224	0.077	2.4e-20	2.57e-16
IER5L	SSc	GERD	Prox	Superficial	0.082	0.286	0.213	0.073	2.43e-20	2.6e-16
OSER1	SSc	GERD	Prox	Superficial	-0.081	0.747	0.834	-0.087	2.46e-20	2.63e-16
CFL1	SSc	GERD	Prox	Superficial	0.072	0.917	0.89	0.027	2.73e-20	2.93e-16
CLTA	SSc	GERD	Prox	Superficial	0.066	0.904	0.883	0.021	3.03e-20	3.24e-16
ANKRD65	SSc	GERD	Prox	Superficial	0.024	0.072	0.03	0.042	3.2e-20	3.42e-16
RPL9	SSc	GERD	Prox	Superficial	-0.033	0.973	0.976	-0.003	3.22e-20	3.45e-16
P4HB	SSc	GERD	Prox	Superficial	0.054	0.956	0.957	-0.001	3.34e-20	3.57e-16
NPW	SSc	GERD	Prox	Superficial	-0.034	0.045	0.092	-0.047	3.56e-20	3.81e-16
SUPT16H	SSc	GERD	Prox	Superficial	0.04	0.11	0.058	0.052	3.56e-20	3.81e-16
ACSL3	SSc	GERD	Prox	Superficial	0.075	0.39	0.311	0.079	3.66e-20	3.92e-16
MLX	SSc	GERD	Prox	Superficial	0.065	0.396	0.317	0.079	3.73e-20	3.99e-16
CNOT1	SSc	GERD	Prox	Superficial	0.083	0.704	0.672	0.032	3.74e-20	4e-16
SERTAD2	SSc	GERD	Prox	Superficial	-0.087	0.532	0.625	-0.093	3.89e-20	4.16e-16
GLUD1	SSc	GERD	Prox	Superficial	0.063	0.351	0.273	0.078	3.91e-20	4.19e-16
ACOT4	SSc	GERD	Prox	Superficial	0.06	0.298	0.222	0.076	4.07e-20	4.36e-16
RPL32	SSc	GERD	Prox	Superficial	-0.014	0.991	0.99	0.001	4.28e-20	4.58e-16
BOD1L1	SSc	GERD	Prox	Superficial	0.066	0.251	0.18	0.071	4.52e-20	4.84e-16
PLAC8	SSc	GERD	Prox	Superficial	0.127	0.758	0.704	0.054	4.57e-20	4.89e-16
PSENEN	SSc	GERD	Prox	Superficial	0.074	0.66	0.609	0.051	4.66e-20	4.99e-16
IL36A	SSc	GERD	Prox	Superficial	-0.116	0.621	0.683	-0.062	4.96e-20	5.31e-16
TMEM183A	SSc	GERD	Prox	Superficial	0.074	0.501	0.427	0.074	4.97e-20	5.32e-16
CDKN2AIP	SSc	GERD	Prox	Superficial	0.127	0.65	0.596	0.054	5.32e-20	5.69e-16
ZSWIM4	SSc	GERD	Prox	Superficial	0.066	0.366	0.281	0.085	5.37e-20	5.75e-16
RPS26	SSc	GERD	Prox	Superficial	0.075	0.92	0.937	-0.017	6.12e-20	6.55e-16
LMNA	SSc	GERD	Prox	Superficial	0.11	0.571	0.503	0.068	6.24e-20	6.68e-16
SPECC1	SSc	GERD	Prox	Superficial	0.092	0.645	0.582	0.063	6.34e-20	6.78e-16
AC245060.5	SSc	GERD	Prox	Superficial	0.066	0.211	0.142	0.069	6.38e-20	6.83e-16
LINC01226	SSc	GERD	Prox	Superficial	0.032	0.047	0.014	0.033	6.4e-20	6.85e-16
ZNF780A	SSc	GERD	Prox	Superficial	0.062	0.275	0.202	0.073	6.63e-20	7.1e-16
PDCD2	SSc	GERD	Prox	Superficial	0.06	0.349	0.269	0.08	6.78e-20	7.25e-16
U2AF2	SSc	GERD	Prox	Superficial	0.031	0.112	0.059	0.053	7.01e-20	7.5e-16
ACSL5	SSc	GERD	Prox	Superficial	0.015	0.046	0.013	0.033	7.43e-20	7.95e-16
SERPINB2	SSc	GERD	Prox	Superficial	0.119	0.83	0.808	0.022	7.71e-20	8.25e-16
RPN1	SSc	GERD	Prox	Superficial	0.052	0.203	0.135	0.068	8.32e-20	8.9e-16
CAPNS1	SSc	GERD	Prox	Superficial	0.058	0.888	0.897	-0.009	8.8e-20	9.42e-16
LRG1	SSc	GERD	Prox	Superficial	0.102	0.69	0.61	0.08	9.2e-20	9.84e-16
RPL10A	SSc	GERD	Prox	Superficial	-0.059	0.855	0.908	-0.053	9.2e-20	9.84e-16
CNPPD1	SSc	GERD	Prox	Superficial	0.076	0.46	0.387	0.073	9.61e-20	1.03e-15
ATXN7L1	SSc	GERD	Prox	Superficial	0.028	0.12	0.065	0.055	9.93e-20	1.06e-15
NBL1	SSc	GERD	Prox	Superficial	0.059	0.237	0.168	0.069	9.95e-20	1.07e-15
TSSC4	SSc	GERD	Prox	Superficial	0.052	0.248	0.176	0.072	1.02e-19	1.09e-15
ZNF394	SSc	GERD	Prox	Superficial	0.062	0.336	0.257	0.079	1.29e-19	1.38e-15
TAPBP	SSc	GERD	Prox	Superficial	0.067	0.22	0.154	0.066	1.37e-19	1.47e-15
TGOLN2	SSc	GERD	Prox	Superficial	0.048	0.225	0.153	0.072	1.4e-19	1.5e-15
TPD52L1	SSc	GERD	Prox	Superficial	0.08	0.768	0.738	0.03	1.42e-19	1.52e-15
ITGB8	SSc	GERD	Prox	Superficial	0.131	0.516	0.457	0.059	1.43e-19	1.53e-15
SMIM26	SSc	GERD	Prox	Superficial	0.08	0.637	0.57	0.067	1.45e-19	1.55e-15
KMT5A	SSc	GERD	Prox	Superficial	0.067	0.352	0.273	0.079	1.51e-19	1.61e-15
PEA15	SSc	GERD	Prox	Superficial	0.079	0.649	0.594	0.055	1.58e-19	1.69e-15
ACYP2	SSc	GERD	Prox	Superficial	0.044	0.242	0.169	0.073	1.61e-19	1.73e-15
SH3GLB2	SSc	GERD	Prox	Superficial	0.075	0.611	0.54	0.071	1.62e-19	1.73e-15
ZCCHC17	SSc	GERD	Prox	Superficial	0.051	0.239	0.167	0.072	1.7e-19	1.82e-15
LRRC20	SSc	GERD	Prox	Superficial	-0.047	0.159	0.23	-0.071	1.72e-19	1.84e-15
BTBD2	SSc	GERD	Prox	Superficial	0.036	0.151	0.091	0.06	1.73e-19	1.85e-15
ADM	SSc	GERD	Prox	Superficial	-0.119	0.487	0.563	-0.076	1.82e-19	1.95e-15
H2AFZ	SSc	GERD	Prox	Superficial	0.115	0.644	0.58	0.064	1.85e-19	1.98e-15
WDR83OS	SSc	GERD	Prox	Superficial	0.094	0.649	0.58	0.069	1.89e-19	2.03e-15
C14orf119	SSc	GERD	Prox	Superficial	0.061	0.301	0.228	0.073	1.92e-19	2.05e-15
NUFIP2	SSc	GERD	Prox	Superficial	0.072	0.393	0.312	0.081	1.97e-19	2.1e-15
COA5	SSc	GERD	Prox	Superficial	0.065	0.396	0.315	0.081	2.11e-19	2.25e-15
PRPF4B	SSc	GERD	Prox	Superficial	0.073	0.413	0.337	0.076	2.13e-19	2.28e-15
TOMM20	SSc	GERD	Prox	Superficial	0.09	0.529	0.459	0.07	2.17e-19	2.32e-15
NATD1	SSc	GERD	Prox	Superficial	0.059	0.283	0.205	0.078	2.28e-19	2.44e-15
CENPM	SSc	GERD	Prox	Superficial	0.046	0.188	0.122	0.066	2.49e-19	2.66e-15
CNPY2	SSc	GERD	Prox	Superficial	0.065	0.198	0.134	0.064	2.61e-19	2.79e-15
TGM1	SSc	GERD	Prox	Superficial	-0.118	0.351	0.431	-0.08	2.7e-19	2.89e-15
CBR3-AS1	SSc	GERD	Prox	Superficial	0.062	0.359	0.285	0.074	2.84e-19	3.04e-15
HEXIM1	SSc	GERD	Prox	Superficial	0.076	0.373	0.295	0.078	2.91e-19	3.12e-15
IFI16	SSc	GERD	Prox	Superficial	0.059	0.156	0.097	0.059	2.92e-19	3.12e-15
ITM2B	SSc	GERD	Prox	Superficial	0.093	0.922	0.887	0.035	3.02e-19	3.23e-15
ARHGEF2	SSc	GERD	Prox	Superficial	0.044	0.253	0.176	0.077	3.13e-19	3.35e-15
SNRPB2	SSc	GERD	Prox	Superficial	0.069	0.387	0.311	0.076	3.21e-19	3.43e-15
BAZ1B	SSc	GERD	Prox	Superficial	0.04	0.129	0.074	0.055	3.22e-19	3.44e-15
PTPRA	SSc	GERD	Prox	Superficial	0.059	0.29	0.217	0.073	3.44e-19	3.68e-15
SYNE2	SSc	GERD	Prox	Superficial	0.073	0.334	0.258	0.076	3.45e-19	3.69e-15
BEX3	SSc	GERD	Prox	Superficial	-0.046	0.243	0.325	-0.082	3.51e-19	3.76e-15
ITGA2	SSc	GERD	Prox	Superficial	0.064	0.216	0.149	0.067	3.56e-19	3.81e-15
SETD3	SSc	GERD	Prox	Superficial	0.048	0.249	0.176	0.073	3.59e-19	3.84e-15
HINT1	SSc	GERD	Prox	Superficial	0.108	0.844	0.811	0.033	3.97e-19	4.25e-15
ELOVL5	SSc	GERD	Prox	Superficial	0.054	0.177	0.114	0.063	4.12e-19	4.41e-15
LINC01088	SSc	GERD	Prox	Superficial	0.061	0.182	0.119	0.063	4.12e-19	4.41e-15
REEP5	SSc	GERD	Prox	Superficial	0.072	0.357	0.28	0.077	4.2e-19	4.49e-15
RBM4	SSc	GERD	Prox	Superficial	0.081	0.663	0.613	0.05	4.21e-19	4.5e-15
MRPS5	SSc	GERD	Prox	Superficial	0.053	0.189	0.124	0.065	4.51e-19	4.82e-15
CREBRF	SSc	GERD	Prox	Superficial	0.06	0.277	0.202	0.075	4.8e-19	5.14e-15
FKBP8	SSc	GERD	Prox	Superficial	0.067	0.807	0.792	0.015	4.98e-19	5.33e-15
MOSPD1	SSc	GERD	Prox	Superficial	-0.063	0.405	0.497	-0.092	5.08e-19	5.43e-15
KIF9	SSc	GERD	Prox	Superficial	0.045	0.18	0.116	0.064	5.22e-19	5.59e-15
KDELR2	SSc	GERD	Prox	Superficial	0.066	0.52	0.417	0.103	5.3e-19	5.68e-15
CYC1	SSc	GERD	Prox	Superficial	0.089	0.345	0.273	0.072	5.33e-19	5.71e-15
TAX1BP3	SSc	GERD	Prox	Superficial	0.079	0.567	0.486	0.081	5.54e-19	5.93e-15
SNRPA1	SSc	GERD	Prox	Superficial	0.06	0.194	0.13	0.064	5.79e-19	6.2e-15
ITM2A	SSc	GERD	Prox	Superficial	-0.013	0.02	0.054	-0.034	5.91e-19	6.32e-15
TOMM22	SSc	GERD	Prox	Superficial	0.072	0.265	0.195	0.07	5.97e-19	6.39e-15
MAPK13	SSc	GERD	Prox	Superficial	0.075	0.64	0.567	0.073	6.03e-19	6.46e-15
AP004609.3	SSc	GERD	Prox	Superficial	0.026	0.106	0.055	0.051	7.36e-19	7.88e-15
PRDX2	SSc	GERD	Prox	Superficial	-0.072	0.637	0.706	-0.069	7.36e-19	7.88e-15
MXD1	SSc	GERD	Prox	Superficial	-0.08	0.943	0.984	-0.041	7.48e-19	8e-15
RRP36	SSc	GERD	Prox	Superficial	0.051	0.195	0.131	0.064	7.97e-19	8.53e-15
GOLGA3	SSc	GERD	Prox	Superficial	0.041	0.17	0.108	0.062	8.33e-19	8.91e-15
PSMA6	SSc	GERD	Prox	Superficial	0.084	0.623	0.556	0.067	8.71e-19	9.32e-15
AC024560.4	SSc	GERD	Prox	Superficial	0.036	0.102	0.054	0.048	8.77e-19	9.39e-15
RHEB	SSc	GERD	Prox	Superficial	0.078	0.553	0.483	0.07	8.88e-19	9.5e-15
UBE2H	SSc	GERD	Prox	Superficial	0.079	0.83	0.837	-0.007	9.01e-19	9.64e-15
SPINK5	SSc	GERD	Prox	Superficial	0.012	0.999	1	-0.001	1e-18	1.07e-14
HSP90B1	SSc	GERD	Prox	Superficial	0.114	0.323	0.257	0.066	1.04e-18	1.11e-14
AP2B1	SSc	GERD	Prox	Superficial	0.027	0.07	0.03	0.04	1.04e-18	1.12e-14
SLIRP	SSc	GERD	Prox	Superficial	0.111	0.428	0.359	0.069	1.05e-18	1.13e-14
MAF1	SSc	GERD	Prox	Superficial	0.07	0.422	0.347	0.075	1.1e-18	1.18e-14
CXCL2	SSc	GERD	Prox	Superficial	-0.043	0.029	0.068	-0.039	1.22e-18	1.31e-14
BRD4	SSc	GERD	Prox	Superficial	0.073	0.485	0.407	0.078	1.24e-18	1.33e-14
GSPT1	SSc	GERD	Prox	Superficial	0.077	0.463	0.395	0.068	1.26e-18	1.35e-14
RAB10	SSc	GERD	Prox	Superficial	-0.086	0.866	0.921	-0.055	1.32e-18	1.41e-14
TXNDC11	SSc	GERD	Prox	Superficial	0.031	0.13	0.075	0.055	1.43e-18	1.53e-14
CASTOR2	SSc	GERD	Prox	Superficial	0.043	0.219	0.148	0.071	1.45e-18	1.55e-14
PPP4R3A	SSc	GERD	Prox	Superficial	0.047	0.164	0.104	0.06	1.74e-18	1.86e-14
ZNF12	SSc	GERD	Prox	Superficial	0.04	0.172	0.11	0.062	1.85e-18	1.98e-14
UNC79	SSc	GERD	Prox	Superficial	-0.024	0.042	0.085	-0.043	1.86e-18	1.99e-14
MECP2	SSc	GERD	Prox	Superficial	0.036	0.184	0.119	0.065	1.9e-18	2.04e-14
NADK	SSc	GERD	Prox	Superficial	0.031	0.125	0.071	0.054	1.92e-18	2.06e-14
MMP14	SSc	GERD	Prox	Superficial	0.027	0.094	0.047	0.047	1.95e-18	2.09e-14
RNMT	SSc	GERD	Prox	Superficial	0.088	0.46	0.39	0.07	2.05e-18	2.2e-14
YAF2	SSc	GERD	Prox	Superficial	0.042	0.189	0.126	0.063	2.08e-18	2.22e-14
PSCA	SSc	GERD	Prox	Superficial	0.074	0.919	0.938	-0.019	2.1e-18	2.25e-14
TNFAIP8L3	SSc	GERD	Prox	Superficial	-0.04	0.137	0.203	-0.066	2.14e-18	2.29e-14
PHRF1	SSc	GERD	Prox	Superficial	0.028	0.082	0.039	0.043	2.15e-18	2.3e-14
RNASEH1	SSc	GERD	Prox	Superficial	0.031	0.126	0.072	0.054	2.27e-18	2.43e-14
LDLR	SSc	GERD	Prox	Superficial	0.062	0.238	0.17	0.068	2.29e-18	2.46e-14
ZFP91	SSc	GERD	Prox	Superficial	0.043	0.184	0.121	0.063	2.31e-18	2.47e-14
PFDN2	SSc	GERD	Prox	Superficial	0.061	0.315	0.236	0.079	2.31e-18	2.48e-14
PPCS	SSc	GERD	Prox	Superficial	0.076	0.562	0.49	0.072	2.44e-18	2.61e-14
RPL23	SSc	GERD	Prox	Superficial	0.114	0.829	0.78	0.049	2.51e-18	2.68e-14
PARP4	SSc	GERD	Prox	Superficial	0.036	0.18	0.116	0.064	2.55e-18	2.73e-14
YOD1	SSc	GERD	Prox	Superficial	-0.113	0.705	0.775	-0.07	2.6e-18	2.78e-14
OXR1	SSc	GERD	Prox	Superficial	0.076	0.513	0.446	0.067	2.72e-18	2.91e-14
VCP	SSc	GERD	Prox	Superficial	0.075	0.531	0.469	0.062	2.76e-18	2.95e-14
EIF2AK2	SSc	GERD	Prox	Superficial	0.051	0.193	0.13	0.063	2.84e-18	3.04e-14
EID1	SSc	GERD	Prox	Superficial	0.062	0.253	0.184	0.069	2.89e-18	3.09e-14
CLTB	SSc	GERD	Prox	Superficial	-0.05	0.974	0.979	-0.005	2.9e-18	3.1e-14
SREBF1	SSc	GERD	Prox	Superficial	0.046	0.155	0.097	0.058	3e-18	3.21e-14
PLSCR1	SSc	GERD	Prox	Superficial	0.075	0.796	0.779	0.017	3.09e-18	3.3e-14
LINC01001	SSc	GERD	Prox	Superficial	0.024	0.086	0.041	0.045	3.16e-18	3.38e-14
MXD4	SSc	GERD	Prox	Superficial	0.062	0.307	0.237	0.07	3.19e-18	3.41e-14
ZMYND8	SSc	GERD	Prox	Superficial	0.064	0.332	0.259	0.073	3.43e-18	3.67e-14
LDLRAP1	SSc	GERD	Prox	Superficial	-0.039	0.082	0.137	-0.055	3.43e-18	3.67e-14
SRI	SSc	GERD	Prox	Superficial	0.084	0.356	0.288	0.068	3.5e-18	3.74e-14
RNF10	SSc	GERD	Prox	Superficial	0.074	0.817	0.807	0.01	3.54e-18	3.79e-14
NUDC	SSc	GERD	Prox	Superficial	0.058	0.251	0.184	0.067	3.6e-18	3.85e-14
OSBPL1A	SSc	GERD	Prox	Superficial	-0.07	0.282	0.356	-0.074	3.73e-18	3.99e-14
SDC1	SSc	GERD	Prox	Superficial	0.099	0.695	0.644	0.051	4.11e-18	4.4e-14
TRIM39	SSc	GERD	Prox	Superficial	0.031	0.106	0.057	0.049	4.32e-18	4.62e-14
MBD2	SSc	GERD	Prox	Superficial	-0.061	0.621	0.699	-0.078	4.44e-18	4.75e-14
MPST	SSc	GERD	Prox	Superficial	0.074	0.594	0.529	0.065	4.73e-18	5.06e-14
RSBN1	SSc	GERD	Prox	Superficial	0.048	0.18	0.119	0.061	5.03e-18	5.39e-14
PRPF18	SSc	GERD	Prox	Superficial	0.039	0.172	0.111	0.061	5.04e-18	5.39e-14
PSMB9	SSc	GERD	Prox	Superficial	0.046	0.075	0.034	0.041	5.23e-18	5.59e-14
BCO2	SSc	GERD	Prox	Superficial	-0.051	0.119	0.179	-0.06	5.64e-18	6.04e-14
COQ10B	SSc	GERD	Prox	Superficial	0.057	0.364	0.287	0.077	5.67e-18	6.07e-14
MSLN	SSc	GERD	Prox	Superficial	0.024	0.048	0.016	0.032	5.68e-18	6.07e-14
DENR	SSc	GERD	Prox	Superficial	0.071	0.426	0.352	0.074	5.73e-18	6.14e-14
ZMAT2	SSc	GERD	Prox	Superficial	0.082	0.678	0.632	0.046	5.76e-18	6.17e-14
ZNRD1	SSc	GERD	Prox	Superficial	0.068	0.346	0.27	0.076	5.83e-18	6.24e-14
PARK7	SSc	GERD	Prox	Superficial	0.1	0.238	0.176	0.062	6.08e-18	6.51e-14
PTMA	SSc	GERD	Prox	Superficial	0.204	0.738	0.689	0.049	6.44e-18	6.9e-14
ATP5PD	SSc	GERD	Prox	Superficial	0.106	0.752	0.694	0.058	6.54e-18	7e-14
ARHGAP23	SSc	GERD	Prox	Superficial	0.037	0.087	0.044	0.043	6.68e-18	7.15e-14
EIF4H	SSc	GERD	Prox	Superficial	0.077	0.805	0.782	0.023	6.83e-18	7.31e-14
CNKSR3	SSc	GERD	Prox	Superficial	-0.08	0.333	0.409	-0.076	7.03e-18	7.52e-14
GAK	SSc	GERD	Prox	Superficial	0.076	0.541	0.466	0.075	7.19e-18	7.7e-14
THOP1	SSc	GERD	Prox	Superficial	0.057	0.222	0.153	0.069	8.1e-18	8.67e-14
SIKE1	SSc	GERD	Prox	Superficial	0.058	0.366	0.29	0.076	8.11e-18	8.68e-14
SNRNP35	SSc	GERD	Prox	Superficial	0.059	0.389	0.316	0.073	8.51e-18	9.1e-14
COX7A1	SSc	GERD	Prox	Superficial	0.064	0.091	0.046	0.045	8.68e-18	9.29e-14
NDUFA6	SSc	GERD	Prox	Superficial	0.08	0.761	0.696	0.065	8.98e-18	9.61e-14
MACO1	SSc	GERD	Prox	Superficial	-0.082	0.707	0.775	-0.068	8.99e-18	9.62e-14
TAF10	SSc	GERD	Prox	Superficial	0.072	0.74	0.687	0.053	8.99e-18	9.62e-14
TMEM80	SSc	GERD	Prox	Superficial	-0.078	0.352	0.427	-0.075	9.13e-18	9.77e-14
MTURN	SSc	GERD	Prox	Superficial	0.052	0.265	0.194	0.071	9.3e-18	9.95e-14
MFAP1	SSc	GERD	Prox	Superficial	0.065	0.397	0.324	0.073	9.8e-18	1.05e-13
PPP4R2	SSc	GERD	Prox	Superficial	0.073	0.469	0.393	0.076	9.89e-18	1.06e-13
CDC26	SSc	GERD	Prox	Superficial	0.048	0.256	0.186	0.07	9.9e-18	1.06e-13
MTMR3	SSc	GERD	Prox	Superficial	0.069	0.425	0.347	0.078	1.01e-17	1.08e-13
TUFM	SSc	GERD	Prox	Superficial	0.088	0.368	0.3	0.068	1.04e-17	1.11e-13
BTG1	SSc	GERD	Prox	Superficial	0.095	0.494	0.434	0.06	1.05e-17	1.12e-13
BPTF	SSc	GERD	Prox	Superficial	0.065	0.293	0.224	0.069	1.08e-17	1.16e-13
SPHK1	SSc	GERD	Prox	Superficial	-0.047	0.286	0.369	-0.083	1.09e-17	1.17e-13
PSMD12	SSc	GERD	Prox	Superficial	0.062	0.314	0.243	0.071	1.1e-17	1.18e-13
CAPZB	SSc	GERD	Prox	Superficial	0.064	0.866	0.843	0.023	1.18e-17	1.27e-13
C9orf78	SSc	GERD	Prox	Superficial	0.054	0.208	0.145	0.063	1.19e-17	1.27e-13
SPRY1	SSc	GERD	Prox	Superficial	0.059	0.241	0.174	0.067	1.2e-17	1.29e-13
MACC1	SSc	GERD	Prox	Superficial	0.086	0.577	0.514	0.063	1.27e-17	1.36e-13
RPL30	SSc	GERD	Prox	Superficial	0.08	0.983	0.981	0.002	1.28e-17	1.37e-13
AC079807.1	SSc	GERD	Prox	Superficial	0.013	0.041	0.012	0.029	1.32e-17	1.41e-13
LMAN2	SSc	GERD	Prox	Superficial	0.089	0.49	0.415	0.075	1.37e-17	1.47e-13
CDA	SSc	GERD	Prox	Superficial	-0.099	0.627	0.681	-0.054	1.43e-17	1.53e-13
ZNHIT1	SSc	GERD	Prox	Superficial	0.079	0.579	0.519	0.06	1.44e-17	1.54e-13
LINC00443	SSc	GERD	Prox	Superficial	-0.021	0.024	0.059	-0.035	1.44e-17	1.54e-13
GOLPH3	SSc	GERD	Prox	Superficial	0.067	0.444	0.366	0.078	1.47e-17	1.57e-13
BX255925.3	SSc	GERD	Prox	Superficial	0.077	0.765	0.76	0.005	1.48e-17	1.59e-13
C2orf49	SSc	GERD	Prox	Superficial	0.049	0.28	0.209	0.071	1.49e-17	1.6e-13
PRKRIP1	SSc	GERD	Prox	Superficial	0.046	0.227	0.161	0.066	1.5e-17	1.6e-13
UBA52	SSc	GERD	Prox	Superficial	-0.036	0.986	0.981	0.005	1.53e-17	1.63e-13
COA6	SSc	GERD	Prox	Superficial	0.058	0.204	0.141	0.063	1.58e-17	1.69e-13
PNPLA6	SSc	GERD	Prox	Superficial	0.04	0.294	0.213	0.081	1.61e-17	1.72e-13
AL133453.1	SSc	GERD	Prox	Superficial	-0.085	0.53	0.602	-0.072	1.63e-17	1.75e-13
TUBA1B	SSc	GERD	Prox	Superficial	0.121	0.415	0.349	0.066	1.64e-17	1.75e-13
NUTF2	SSc	GERD	Prox	Superficial	0.044	0.192	0.129	0.063	1.66e-17	1.78e-13
KLHDC8B	SSc	GERD	Prox	Superficial	0.056	0.18	0.121	0.059	1.72e-17	1.84e-13
MKNK2	SSc	GERD	Prox	Superficial	0.091	0.609	0.549	0.06	1.87e-17	2.01e-13
ANKRD49	SSc	GERD	Prox	Superficial	0.029	0.104	0.056	0.048	1.88e-17	2.01e-13
FBXO22	SSc	GERD	Prox	Superficial	0.038	0.162	0.103	0.059	1.9e-17	2.04e-13
DPH3	SSc	GERD	Prox	Superficial	0.063	0.422	0.345	0.077	2.05e-17	2.2e-13
MAFK	SSc	GERD	Prox	Superficial	0.026	0.096	0.05	0.046	2.08e-17	2.23e-13
ATG12	SSc	GERD	Prox	Superficial	0.06	0.401	0.326	0.075	2.08e-17	2.23e-13
MARVELD3	SSc	GERD	Prox	Superficial	0.037	0.196	0.13	0.066	2.1e-17	2.25e-13
FOXN3	SSc	GERD	Prox	Superficial	0.05	0.24	0.17	0.07	2.14e-17	2.29e-13
STARD5	SSc	GERD	Prox	Superficial	0.028	0.116	0.065	0.051	2.22e-17	2.38e-13
ATP6V1E1	SSc	GERD	Prox	Superficial	0.076	0.781	0.765	0.016	2.31e-17	2.48e-13
CD82	SSc	GERD	Prox	Superficial	0.08	0.263	0.196	0.067	2.45e-17	2.63e-13
HSPA5	SSc	GERD	Prox	Superficial	0.085	0.527	0.445	0.082	2.48e-17	2.65e-13
ALG13	SSc	GERD	Prox	Superficial	0.059	0.324	0.25	0.074	2.6e-17	2.79e-13
DDX52	SSc	GERD	Prox	Superficial	0.058	0.377	0.298	0.079	2.67e-17	2.85e-13
UBE2L6	SSc	GERD	Prox	Superficial	0.038	0.09	0.046	0.044	2.75e-17	2.95e-13
MRPL50	SSc	GERD	Prox	Superficial	0.034	0.12	0.069	0.051	2.76e-17	2.96e-13
DLGAP1-AS1	SSc	GERD	Prox	Superficial	0.046	0.224	0.156	0.068	2.86e-17	3.06e-13
PA2G4	SSc	GERD	Prox	Superficial	0.104	0.378	0.31	0.068	2.95e-17	3.16e-13
HGS	SSc	GERD	Prox	Superficial	0.049	0.273	0.202	0.071	3.01e-17	3.22e-13
SLC30A1	SSc	GERD	Prox	Superficial	-0.05	0.125	0.184	-0.059	3.19e-17	3.41e-13
CBR3	SSc	GERD	Prox	Superficial	0.095	0.199	0.141	0.058	3.2e-17	3.42e-13
CCNDBP1	SSc	GERD	Prox	Superficial	0.074	0.753	0.74	0.013	3.58e-17	3.83e-13
SOCS3	SSc	GERD	Prox	Superficial	0.028	0.075	0.035	0.04	3.72e-17	3.99e-13
ELAVL1	SSc	GERD	Prox	Superficial	0.042	0.171	0.112	0.059	3.75e-17	4.02e-13
CASP8	SSc	GERD	Prox	Superficial	0.072	0.412	0.331	0.081	3.89e-17	4.17e-13
PSMD7	SSc	GERD	Prox	Superficial	0.082	0.462	0.386	0.076	4e-17	4.28e-13
DANCR	SSc	GERD	Prox	Superficial	0.074	0.341	0.273	0.068	4.27e-17	4.57e-13
EIF3F	SSc	GERD	Prox	Superficial	0.086	0.604	0.538	0.066	4.57e-17	4.89e-13
ZNHIT2	SSc	GERD	Prox	Superficial	0.024	0.078	0.037	0.041	4.62e-17	4.95e-13
TBC1D15	SSc	GERD	Prox	Superficial	-0.071	0.431	0.5	-0.069	4.99e-17	5.34e-13
BICD2	SSc	GERD	Prox	Superficial	0.045	0.162	0.104	0.058	5.1e-17	5.45e-13
AIMP1	SSc	GERD	Prox	Superficial	0.07	0.383	0.309	0.074	5.25e-17	5.62e-13
TLE5	SSc	GERD	Prox	Superficial	0.088	0.751	0.723	0.028	5.28e-17	5.65e-13
TTC1	SSc	GERD	Prox	Superficial	0.057	0.242	0.176	0.066	5.35e-17	5.72e-13
ZNF345	SSc	GERD	Prox	Superficial	0.03	0.143	0.087	0.056	5.46e-17	5.84e-13
BCCIP	SSc	GERD	Prox	Superficial	0.032	0.09	0.046	0.044	5.76e-17	6.16e-13
PPP3R1	SSc	GERD	Prox	Superficial	0.029	0.099	0.053	0.046	5.94e-17	6.35e-13
EXOC1	SSc	GERD	Prox	Superficial	0.06	0.324	0.252	0.072	6.08e-17	6.51e-13
SLC6A14	SSc	GERD	Prox	Superficial	0.044	0.072	0.033	0.039	6.15e-17	6.58e-13
NR3C1	SSc	GERD	Prox	Superficial	0.061	0.287	0.217	0.07	6.15e-17	6.59e-13
HMGB2	SSc	GERD	Prox	Superficial	0.098	0.43	0.358	0.072	6.16e-17	6.59e-13
ARPC4	SSc	GERD	Prox	Superficial	0.072	0.657	0.6	0.057	6.23e-17	6.67e-13
TMEM208	SSc	GERD	Prox	Superficial	0.059	0.266	0.199	0.067	6.26e-17	6.69e-13
NDUFB10	SSc	GERD	Prox	Superficial	0.094	0.577	0.518	0.059	6.65e-17	7.12e-13
UTP11	SSc	GERD	Prox	Superficial	0.046	0.205	0.142	0.063	6.77e-17	7.25e-13
MED10	SSc	GERD	Prox	Superficial	0.061	0.315	0.25	0.065	6.9e-17	7.39e-13
CAPS	SSc	GERD	Prox	Superficial	-0.06	0.167	0.231	-0.064	7.43e-17	7.96e-13
SRCAP	SSc	GERD	Prox	Superficial	0.023	0.092	0.047	0.045	7.47e-17	7.99e-13
ZNF83	SSc	GERD	Prox	Superficial	-0.061	0.252	0.322	-0.07	7.66e-17	8.2e-13
GCC2	SSc	GERD	Prox	Superficial	0.083	0.626	0.567	0.059	7.76e-17	8.31e-13
DDX17	SSc	GERD	Prox	Superficial	0.079	0.617	0.563	0.054	8.27e-17	8.85e-13
AKAP8L	SSc	GERD	Prox	Superficial	0.04	0.203	0.14	0.063	8.28e-17	8.86e-13
ZNF28	SSc	GERD	Prox	Superficial	0.016	0.045	0.015	0.03	8.4e-17	8.99e-13
SLC9A3R1	SSc	GERD	Prox	Superficial	0.083	0.671	0.616	0.055	8.67e-17	9.28e-13
SMARCC2	SSc	GERD	Prox	Superficial	0.048	0.236	0.169	0.067	9.22e-17	9.86e-13
SLC16A3	SSc	GERD	Prox	Superficial	0.092	0.496	0.448	0.048	9.53e-17	1.02e-12
PAFAH1B2	SSc	GERD	Prox	Superficial	0.05	0.262	0.193	0.069	9.57e-17	1.02e-12
BRD8	SSc	GERD	Prox	Superficial	0.049	0.316	0.242	0.074	1.02e-16	1.1e-12
S100A13	SSc	GERD	Prox	Superficial	-0.068	0.747	0.796	-0.049	1.03e-16	1.1e-12
PELO	SSc	GERD	Prox	Superficial	0.044	0.174	0.116	0.058	1.06e-16	1.14e-12
MNT	SSc	GERD	Prox	Superficial	0.021	0.066	0.029	0.037	1.07e-16	1.14e-12
MYLPF	SSc	GERD	Prox	Superficial	0.014	0.041	0.013	0.028	1.2e-16	1.29e-12
CARD18	SSc	GERD	Prox	Superficial	-0.026	0.066	0.114	-0.048	1.24e-16	1.32e-12
ZNFX1	SSc	GERD	Prox	Superficial	0.032	0.08	0.039	0.041	1.3e-16	1.39e-12
CDKN1B	SSc	GERD	Prox	Superficial	0.088	0.47	0.407	0.063	1.31e-16	1.4e-12
BTG2	SSc	GERD	Prox	Superficial	0.074	0.204	0.143	0.061	1.38e-16	1.48e-12
APP	SSc	GERD	Prox	Superficial	0.04	0.117	0.068	0.049	1.39e-16	1.49e-12
C1orf43	SSc	GERD	Prox	Superficial	0.071	0.528	0.461	0.067	1.44e-16	1.54e-12
PFN2	SSc	GERD	Prox	Superficial	-0.016	0.041	0.081	-0.04	1.46e-16	1.57e-12
NTS	SSc	GERD	Prox	Superficial	-0.022	0.042	0.083	-0.041	1.58e-16	1.69e-12
ATF1	SSc	GERD	Prox	Superficial	0.026	0.08	0.04	0.04	1.6e-16	1.71e-12
YTHDF1	SSc	GERD	Prox	Superficial	0.027	0.101	0.055	0.046	1.6e-16	1.71e-12
LSM8	SSc	GERD	Prox	Superficial	0.067	0.31	0.245	0.065	1.6e-16	1.72e-12
EIF3G	SSc	GERD	Prox	Superficial	0.074	0.45	0.382	0.068	1.67e-16	1.78e-12
MRPL32	SSc	GERD	Prox	Superficial	0.047	0.147	0.093	0.054	1.67e-16	1.79e-12
PSME1	SSc	GERD	Prox	Superficial	0.096	0.502	0.442	0.06	1.72e-16	1.85e-12
SRSF1	SSc	GERD	Prox	Superficial	0.055	0.207	0.147	0.06	1.75e-16	1.87e-12
MED4	SSc	GERD	Prox	Superficial	0.055	0.343	0.272	0.071	1.83e-16	1.96e-12
CLIP4	SSc	GERD	Prox	Superficial	0.058	0.259	0.19	0.069	1.93e-16	2.06e-12
LYPLA2	SSc	GERD	Prox	Superficial	0.06	0.429	0.359	0.07	2e-16	2.14e-12
SNIP1	SSc	GERD	Prox	Superficial	0.039	0.197	0.134	0.063	2.07e-16	2.22e-12
AC058791.1	SSc	GERD	Prox	Superficial	-0.024	0.017	0.046	-0.029	2.09e-16	2.24e-12
LPCAT4	SSc	GERD	Prox	Superficial	0.046	0.213	0.15	0.063	2.11e-16	2.26e-12
FAM168B	SSc	GERD	Prox	Superficial	0.037	0.17	0.112	0.058	2.16e-16	2.31e-12
TMEM173	SSc	GERD	Prox	Superficial	0.022	0.07	0.032	0.038	2.25e-16	2.41e-12
JMJD6	SSc	GERD	Prox	Superficial	0.028	0.125	0.075	0.05	2.33e-16	2.5e-12
ARHGDIA	SSc	GERD	Prox	Superficial	0.072	0.703	0.68	0.023	2.34e-16	2.51e-12
STX10	SSc	GERD	Prox	Superficial	0.058	0.374	0.304	0.07	2.42e-16	2.59e-12
CRB3	SSc	GERD	Prox	Superficial	0.074	0.753	0.733	0.02	2.49e-16	2.67e-12
SUB1	SSc	GERD	Prox	Superficial	0.07	0.883	0.847	0.036	2.55e-16	2.73e-12
TOMM5	SSc	GERD	Prox	Superficial	0.096	0.355	0.29	0.065	2.6e-16	2.78e-12
C1orf226	SSc	GERD	Prox	Superficial	0.017	0.052	0.02	0.032	2.61e-16	2.79e-12
CTSA	SSc	GERD	Prox	Superficial	-0.063	0.429	0.5	-0.071	2.84e-16	3.04e-12
EPHX3	SSc	GERD	Prox	Superficial	0.077	0.645	0.602	0.043	2.85e-16	3.05e-12
EIF3A	SSc	GERD	Prox	Superficial	0.082	0.717	0.658	0.059	2.87e-16	3.07e-12
CTSS	SSc	GERD	Prox	Superficial	0.043	0.298	0.226	0.072	2.89e-16	3.09e-12
SYNGR1	SSc	GERD	Prox	Superficial	0.067	0.602	0.537	0.065	2.89e-16	3.09e-12
ZNF219	SSc	GERD	Prox	Superficial	0.035	0.125	0.075	0.05	2.9e-16	3.11e-12
SCAF1	SSc	GERD	Prox	Superficial	0.037	0.215	0.149	0.066	2.93e-16	3.14e-12
SEC24C	SSc	GERD	Prox	Superficial	0.071	0.475	0.403	0.072	2.94e-16	3.14e-12
TRIP4	SSc	GERD	Prox	Superficial	0.039	0.197	0.138	0.059	3.1e-16	3.32e-12
RPL8	SSc	GERD	Prox	Superficial	0.064	0.992	0.989	0.003	3.17e-16	3.39e-12
RBM8A	SSc	GERD	Prox	Superficial	0.08	0.831	0.785	0.046	3.29e-16	3.53e-12
GNB1	SSc	GERD	Prox	Superficial	0.064	0.449	0.377	0.072	3.34e-16	3.58e-12
COX7C	SSc	GERD	Prox	Superficial	0.096	0.896	0.875	0.021	3.35e-16	3.58e-12
CCDC59	SSc	GERD	Prox	Superficial	0.057	0.234	0.171	0.063	3.35e-16	3.58e-12
RDH13	SSc	GERD	Prox	Superficial	0.075	0.537	0.483	0.054	3.38e-16	3.62e-12
HSPA4	SSc	GERD	Prox	Superficial	0.075	0.629	0.567	0.062	3.46e-16	3.7e-12
PABPC1	SSc	GERD	Prox	Superficial	-0.045	0.997	0.998	-0.001	3.46e-16	3.71e-12
SCNN1A	SSc	GERD	Prox	Superficial	0.07	0.656	0.612	0.044	3.59e-16	3.84e-12
SUPT4H1	SSc	GERD	Prox	Superficial	0.072	0.635	0.577	0.058	3.59e-16	3.84e-12
RNF223	SSc	GERD	Prox	Superficial	-0.09	0.626	0.707	-0.081	3.65e-16	3.9e-12
AMN	SSc	GERD	Prox	Superficial	0.039	0.174	0.116	0.058	3.94e-16	4.22e-12
CTNND1	SSc	GERD	Prox	Superficial	0.078	0.665	0.612	0.053	4.04e-16	4.32e-12
DYNLRB1	SSc	GERD	Prox	Superficial	-0.057	0.691	0.751	-0.06	4.06e-16	4.35e-12
KIF5B	SSc	GERD	Prox	Superficial	0.073	0.486	0.415	0.071	4.12e-16	4.41e-12
MPLKIP	SSc	GERD	Prox	Superficial	0.057	0.314	0.246	0.068	4.13e-16	4.42e-12
DYNAP	SSc	GERD	Prox	Superficial	-0.042	0.174	0.24	-0.066	4.29e-16	4.59e-12
CWC15	SSc	GERD	Prox	Superficial	0.073	0.439	0.37	0.069	4.59e-16	4.91e-12
CCT6A	SSc	GERD	Prox	Superficial	0.083	0.262	0.203	0.059	4.79e-16	5.12e-12
UBXN1	SSc	GERD	Prox	Superficial	0.064	0.759	0.724	0.035	4.9e-16	5.25e-12
LINC01003	SSc	GERD	Prox	Superficial	0.036	0.143	0.09	0.053	4.95e-16	5.3e-12
ZER1	SSc	GERD	Prox	Superficial	0.032	0.18	0.12	0.06	5.03e-16	5.38e-12
RPS17	SSc	GERD	Prox	Superficial	0.112	0.882	0.839	0.043	5.05e-16	5.4e-12
TCP1	SSc	GERD	Prox	Superficial	0.07	0.366	0.3	0.066	5.22e-16	5.58e-12
SYNCRIP	SSc	GERD	Prox	Superficial	0.07	0.289	0.226	0.063	5.34e-16	5.72e-12
PSMB2	SSc	GERD	Prox	Superficial	0.077	0.249	0.19	0.059	5.37e-16	5.75e-12
ZFYVE19	SSc	GERD	Prox	Superficial	0.06	0.355	0.282	0.073	5.5e-16	5.88e-12
SURF4	SSc	GERD	Prox	Superficial	0.055	0.285	0.221	0.064	5.5e-16	5.88e-12
SPECC1L	SSc	GERD	Prox	Superficial	0.072	0.447	0.384	0.063	5.53e-16	5.92e-12
ATG101	SSc	GERD	Prox	Superficial	0.045	0.259	0.193	0.066	5.71e-16	6.11e-12
ENY2	SSc	GERD	Prox	Superficial	0.069	0.277	0.213	0.064	5.79e-16	6.19e-12
NIBAN2	SSc	GERD	Prox	Superficial	0.059	0.976	0.977	-0.001	5.93e-16	6.35e-12
PRRC1	SSc	GERD	Prox	Superficial	0.033	0.141	0.088	0.053	6.12e-16	6.54e-12
HILPDA	SSc	GERD	Prox	Superficial	-0.096	0.562	0.662	-0.1	6.14e-16	6.57e-12
EMC2	SSc	GERD	Prox	Superficial	-0.048	0.405	0.483	-0.078	6.3e-16	6.74e-12
CWF19L2	SSc	GERD	Prox	Superficial	0.025	0.078	0.039	0.039	6.36e-16	6.8e-12
RCE1	SSc	GERD	Prox	Superficial	0.023	0.122	0.072	0.05	6.58e-16	7.04e-12
CXCL3	SSc	GERD	Prox	Superficial	-0.042	0.027	0.06	-0.033	7.27e-16	7.78e-12
MGST2	SSc	GERD	Prox	Superficial	0.083	0.726	0.692	0.034	7.52e-16	8.04e-12
AGRN	SSc	GERD	Prox	Superficial	0.024	0.122	0.071	0.051	7.59e-16	8.12e-12
FLNA	SSc	GERD	Prox	Superficial	0.039	0.075	0.037	0.038	7.61e-16	8.14e-12
DDX24	SSc	GERD	Prox	Superficial	0.061	0.168	0.114	0.054	7.75e-16	8.29e-12
SPRYD4	SSc	GERD	Prox	Superficial	0.041	0.175	0.118	0.057	8.04e-16	8.61e-12
MCUB	SSc	GERD	Prox	Superficial	0.026	0.073	0.035	0.038	8.54e-16	9.14e-12
MBP	SSc	GERD	Prox	Superficial	0.084	0.637	0.583	0.054	8.55e-16	9.15e-12
SPEN	SSc	GERD	Prox	Superficial	0.052	0.225	0.163	0.062	8.6e-16	9.2e-12
VWA1	SSc	GERD	Prox	Superficial	0.047	0.164	0.111	0.053	8.75e-16	9.36e-12
STEAP1	SSc	GERD	Prox	Superficial	0.022	0.057	0.024	0.033	8.77e-16	9.39e-12
PTPRF	SSc	GERD	Prox	Superficial	0.074	0.153	0.102	0.051	9.47e-16	1.01e-11
STAG1	SSc	GERD	Prox	Superficial	0.032	0.115	0.068	0.047	9.82e-16	1.05e-11
CDK7	SSc	GERD	Prox	Superficial	-0.057	0.298	0.367	-0.069	1e-15	1.07e-11
ZFP36	SSc	GERD	Prox	Superficial	0.058	0.947	0.94	0.007	1.02e-15	1.09e-11
CD59	SSc	GERD	Prox	Superficial	-0.045	0.972	0.983	-0.011	1.07e-15	1.15e-11
MLYCD	SSc	GERD	Prox	Superficial	0.027	0.077	0.038	0.039	1.09e-15	1.17e-11
TRIM11	SSc	GERD	Prox	Superficial	0.023	0.099	0.055	0.044	1.17e-15	1.25e-11
TMEM50A	SSc	GERD	Prox	Superficial	0.055	0.856	0.852	0.004	1.17e-15	1.25e-11
CRAT	SSc	GERD	Prox	Superficial	0.029	0.137	0.085	0.052	1.21e-15	1.29e-11
SERPINB6	SSc	GERD	Prox	Superficial	0.064	0.788	0.78	0.008	1.21e-15	1.3e-11
AP003068.2	SSc	GERD	Prox	Superficial	0.03	0.122	0.072	0.05	1.22e-15	1.3e-11
EIF5	SSc	GERD	Prox	Superficial	0.07	0.804	0.778	0.026	1.26e-15	1.35e-11
NDST2	SSc	GERD	Prox	Superficial	0.047	0.331	0.26	0.071	1.26e-15	1.35e-11
A2ML1	SSc	GERD	Prox	Superficial	-0.058	0.97	0.987	-0.017	1.33e-15	1.43e-11
PCNX3	SSc	GERD	Prox	Superficial	0.025	0.094	0.051	0.043	1.34e-15	1.43e-11
STS	SSc	GERD	Prox	Superficial	0.021	0.04	0.013	0.027	1.36e-15	1.45e-11
MAPK3	SSc	GERD	Prox	Superficial	0.06	0.797	0.797	0	1.36e-15	1.46e-11
RHOA	SSc	GERD	Prox	Superficial	0.047	0.944	0.944	0	1.42e-15	1.52e-11
RPL24	SSc	GERD	Prox	Superficial	-0.04	0.979	0.983	-0.004	1.44e-15	1.54e-11
OGDH	SSc	GERD	Prox	Superficial	0.039	0.204	0.142	0.062	1.45e-15	1.56e-11
GTF2F1	SSc	GERD	Prox	Superficial	0.051	0.338	0.269	0.069	1.46e-15	1.57e-11
EDN2	SSc	GERD	Prox	Superficial	-0.06	0.057	0.102	-0.045	1.48e-15	1.58e-11
BEST1	SSc	GERD	Prox	Superficial	0.048	0.286	0.214	0.072	1.51e-15	1.61e-11
BCL2L15	SSc	GERD	Prox	Superficial	0.036	0.149	0.096	0.053	1.54e-15	1.65e-11
FDFT1	SSc	GERD	Prox	Superficial	0.07	0.522	0.461	0.061	1.58e-15	1.69e-11
TMEM250	SSc	GERD	Prox	Superficial	0.033	0.116	0.069	0.047	1.61e-15	1.72e-11
CYB5R3	SSc	GERD	Prox	Superficial	0.061	0.466	0.398	0.068	1.62e-15	1.73e-11
SMIM15	SSc	GERD	Prox	Superficial	0.059	0.365	0.296	0.069	1.69e-15	1.8e-11
SH3TC1	SSc	GERD	Prox	Superficial	0.026	0.127	0.077	0.05	1.76e-15	1.88e-11
BCL9L	SSc	GERD	Prox	Superficial	0.058	0.278	0.21	0.068	1.77e-15	1.9e-11
BOLA3	SSc	GERD	Prox	Superficial	0.048	0.093	0.052	0.041	1.78e-15	1.91e-11
CFB	SSc	GERD	Prox	Superficial	0.017	0.039	0.012	0.027	1.8e-15	1.93e-11
SPATA5L1	SSc	GERD	Prox	Superficial	-0.062	0.296	0.365	-0.069	1.84e-15	1.97e-11
SURF1	SSc	GERD	Prox	Superficial	0.057	0.296	0.23	0.066	1.84e-15	1.97e-11
NSRP1	SSc	GERD	Prox	Superficial	0.053	0.262	0.199	0.063	1.91e-15	2.05e-11
RAP2B	SSc	GERD	Prox	Superficial	-0.081	0.721	0.77	-0.049	1.91e-15	2.05e-11
CHTOP	SSc	GERD	Prox	Superficial	0.056	0.316	0.253	0.063	1.94e-15	2.07e-11
AC016831.5	SSc	GERD	Prox	Superficial	-0.022	0.014	0.04	-0.026	1.95e-15	2.09e-11
DPP9	SSc	GERD	Prox	Superficial	0.026	0.135	0.083	0.052	2.02e-15	2.16e-11
CSTF2	SSc	GERD	Prox	Superficial	0.045	0.284	0.218	0.066	2.15e-15	2.3e-11
ARL16	SSc	GERD	Prox	Superficial	0.043	0.176	0.12	0.056	2.22e-15	2.37e-11
DDX42	SSc	GERD	Prox	Superficial	0.05	0.297	0.227	0.07	2.25e-15	2.4e-11
BLCAP	SSc	GERD	Prox	Superficial	0.065	0.497	0.43	0.067	2.27e-15	2.43e-11
PRPF40A	SSc	GERD	Prox	Superficial	0.068	0.244	0.185	0.059	2.27e-15	2.43e-11
SSR4	SSc	GERD	Prox	Superficial	-0.06	0.767	0.812	-0.045	2.29e-15	2.45e-11
ATP5F1C	SSc	GERD	Prox	Superficial	0.104	0.521	0.464	0.057	2.34e-15	2.51e-11
CASC3	SSc	GERD	Prox	Superficial	0.039	0.144	0.092	0.052	2.35e-15	2.51e-11
FBRS	SSc	GERD	Prox	Superficial	0.053	0.364	0.292	0.072	2.42e-15	2.59e-11
ACAP2	SSc	GERD	Prox	Superficial	-0.056	0.529	0.603	-0.074	2.44e-15	2.61e-11
NTN4	SSc	GERD	Prox	Superficial	0.027	0.102	0.057	0.045	2.46e-15	2.63e-11
FKBP2	SSc	GERD	Prox	Superficial	0.022	0.101	0.057	0.044	2.48e-15	2.66e-11
ARPC5	SSc	GERD	Prox	Superficial	0.064	0.844	0.829	0.015	2.59e-15	2.77e-11
PRPF6	SSc	GERD	Prox	Superficial	0.049	0.306	0.239	0.067	2.62e-15	2.81e-11
DAGLB	SSc	GERD	Prox	Superficial	0.024	0.117	0.069	0.048	2.62e-15	2.81e-11
PAQR8	SSc	GERD	Prox	Superficial	-0.013	0.05	0.092	-0.042	2.65e-15	2.83e-11
CANX	SSc	GERD	Prox	Superficial	0.079	0.364	0.3	0.064	2.76e-15	2.96e-11
TIMP2	SSc	GERD	Prox	Superficial	-0.076	0.872	0.925	-0.053	2.93e-15	3.14e-11
INPP5A	SSc	GERD	Prox	Superficial	0.048	0.282	0.214	0.068	2.99e-15	3.2e-11
BZW1	SSc	GERD	Prox	Superficial	0.065	0.915	0.926	-0.011	3.01e-15	3.22e-11
A4GALT	SSc	GERD	Prox	Superficial	0.054	0.334	0.269	0.065	3.08e-15	3.3e-11
COMT	SSc	GERD	Prox	Superficial	0.095	0.352	0.285	0.067	3.15e-15	3.37e-11
XRN2	SSc	GERD	Prox	Superficial	0.033	0.104	0.059	0.045	3.32e-15	3.56e-11
MYOF	SSc	GERD	Prox	Superficial	0.037	0.089	0.048	0.041	3.38e-15	3.62e-11
ARFGAP2	SSc	GERD	Prox	Superficial	0.049	0.236	0.175	0.061	3.55e-15	3.8e-11
GOT2	SSc	GERD	Prox	Superficial	0.041	0.134	0.085	0.049	3.56e-15	3.81e-11
PSMD8	SSc	GERD	Prox	Superficial	0.067	0.797	0.764	0.033	3.59e-15	3.84e-11
PHIP	SSc	GERD	Prox	Superficial	0.047	0.197	0.139	0.058	3.59e-15	3.85e-11
SDF2	SSc	GERD	Prox	Superficial	0.056	0.397	0.33	0.067	3.64e-15	3.9e-11
CFAP298	SSc	GERD	Prox	Superficial	0.044	0.124	0.077	0.047	3.74e-15	4e-11
PFDN6	SSc	GERD	Prox	Superficial	0.042	0.214	0.153	0.061	3.89e-15	4.16e-11
AL136038.5	SSc	GERD	Prox	Superficial	0.016	0.051	0.02	0.031	4.12e-15	4.41e-11
YKT6	SSc	GERD	Prox	Superficial	0.057	0.381	0.314	0.067	4.32e-15	4.62e-11
SDHB	SSc	GERD	Prox	Superficial	0.066	0.361	0.295	0.066	5.01e-15	5.36e-11
POR	SSc	GERD	Prox	Superficial	0.058	0.355	0.29	0.065	5.18e-15	5.55e-11
EHMT2	SSc	GERD	Prox	Superficial	0.027	0.111	0.065	0.046	5.31e-15	5.68e-11
CWC25	SSc	GERD	Prox	Superficial	0.046	0.218	0.159	0.059	5.41e-15	5.79e-11
ATP6V1G1	SSc	GERD	Prox	Superficial	0.045	0.95	0.946	0.004	5.46e-15	5.84e-11
VPS28	SSc	GERD	Prox	Superficial	0.067	0.746	0.708	0.038	5.54e-15	5.92e-11
RPP25L	SSc	GERD	Prox	Superficial	0.044	0.203	0.145	0.058	5.55e-15	5.94e-11
BET1	SSc	GERD	Prox	Superficial	0.041	0.227	0.165	0.062	5.56e-15	5.95e-11
CGGBP1	SSc	GERD	Prox	Superficial	0.057	0.453	0.385	0.068	5.57e-15	5.96e-11
SCAND1	SSc	GERD	Prox	Superficial	0.067	0.64	0.584	0.056	5.6e-15	5.99e-11
FASTK	SSc	GERD	Prox	Superficial	0.043	0.18	0.125	0.055	5.97e-15	6.39e-11
AC011611.2	SSc	GERD	Prox	Superficial	0.035	0.097	0.055	0.042	6e-15	6.42e-11
ERVK3-1	SSc	GERD	Prox	Superficial	0.037	0.157	0.104	0.053	6.25e-15	6.68e-11
PER1	SSc	GERD	Prox	Superficial	0.061	0.269	0.204	0.065	6.67e-15	7.14e-11
AC016876.1	SSc	GERD	Prox	Superficial	0.021	0.082	0.043	0.039	6.87e-15	7.35e-11
METTL4	SSc	GERD	Prox	Superficial	0.028	0.114	0.068	0.046	6.9e-15	7.38e-11
ACAA2	SSc	GERD	Prox	Superficial	-0.01	0.034	0.07	-0.036	6.9e-15	7.39e-11
SHMT1	SSc	GERD	Prox	Superficial	0.061	0.336	0.272	0.064	7e-15	7.49e-11
SELENOP	SSc	GERD	Prox	Superficial	0.083	0.331	0.275	0.056	7.92e-15	8.48e-11
RTCA	SSc	GERD	Prox	Superficial	0.056	0.396	0.329	0.067	7.94e-15	8.49e-11
ARRB1	SSc	GERD	Prox	Superficial	0.021	0.083	0.044	0.039	8.14e-15	8.71e-11
MRPS34	SSc	GERD	Prox	Superficial	0.07	0.28	0.217	0.063	8.27e-15	8.85e-11
MRPL20	SSc	GERD	Prox	Superficial	0.078	0.393	0.331	0.062	8.59e-15	9.19e-11
ABHD5	SSc	GERD	Prox	Superficial	0.077	0.849	0.849	0	9.17e-15	9.81e-11
PUF60	SSc	GERD	Prox	Superficial	0.046	0.263	0.198	0.065	9.42e-15	1.01e-10
MRPL14	SSc	GERD	Prox	Superficial	0.069	0.37	0.305	0.065	1.08e-14	1.16e-10
SYVN1	SSc	GERD	Prox	Superficial	0.027	0.148	0.095	0.053	1.14e-14	1.22e-10
POLE3	SSc	GERD	Prox	Superficial	0.043	0.104	0.062	0.042	1.16e-14	1.24e-10
SAT1	SSc	GERD	Prox	Superficial	0.058	0.988	0.995	-0.007	1.16e-14	1.24e-10
ZNF555	SSc	GERD	Prox	Superficial	0.048	0.204	0.144	0.06	1.16e-14	1.25e-10
DENND2D	SSc	GERD	Prox	Superficial	0.043	0.226	0.167	0.059	1.17e-14	1.25e-10
ASAP2	SSc	GERD	Prox	Superficial	-0.043	0.148	0.206	-0.058	1.18e-14	1.27e-10
LSM14A	SSc	GERD	Prox	Superficial	0.062	0.438	0.37	0.068	1.2e-14	1.28e-10
TRIP11	SSc	GERD	Prox	Superficial	0.06	0.287	0.224	0.063	1.27e-14	1.36e-10
SF3B2	SSc	GERD	Prox	Superficial	0.051	0.25	0.188	0.062	1.31e-14	1.4e-10
CHCHD7	SSc	GERD	Prox	Superficial	0.052	0.195	0.142	0.053	1.36e-14	1.45e-10
USP1	SSc	GERD	Prox	Superficial	0.043	0.131	0.084	0.047	1.36e-14	1.46e-10
DHX15	SSc	GERD	Prox	Superficial	0.038	0.194	0.136	0.058	1.39e-14	1.48e-10
PHACTR2	SSc	GERD	Prox	Superficial	-0.088	0.876	0.931	-0.055	1.39e-14	1.49e-10
H2AFJ	SSc	GERD	Prox	Superficial	0.038	0.976	0.985	-0.009	1.47e-14	1.57e-10
VPS37B	SSc	GERD	Prox	Superficial	0.078	0.813	0.81	0.003	1.48e-14	1.58e-10
SPOP	SSc	GERD	Prox	Superficial	0.042	0.251	0.189	0.062	1.54e-14	1.65e-10
XIST	SSc	GERD	Prox	Superficial	-0.063	0.251	0.314	-0.063	1.56e-14	1.67e-10
SFPQ	SSc	GERD	Prox	Superficial	0.067	0.294	0.233	0.061	1.59e-14	1.7e-10
ITPKC	SSc	GERD	Prox	Superficial	0.073	0.776	0.764	0.012	1.59e-14	1.71e-10
ECHS1	SSc	GERD	Prox	Superficial	0.071	0.72	0.669	0.051	1.6e-14	1.71e-10
MBNL2	SSc	GERD	Prox	Superficial	0.049	0.209	0.15	0.059	1.63e-14	1.74e-10
MIR200CHG	SSc	GERD	Prox	Superficial	0.029	0.132	0.083	0.049	1.63e-14	1.74e-10
ATP6V0C	SSc	GERD	Prox	Superficial	0.025	0.979	0.986	-0.007	1.65e-14	1.77e-10
PRDX5	SSc	GERD	Prox	Superficial	0.05	0.954	0.955	-0.001	1.67e-14	1.79e-10
GPD1L	SSc	GERD	Prox	Superficial	0.039	0.163	0.111	0.052	1.68e-14	1.8e-10
IQCD	SSc	GERD	Prox	Superficial	0.058	0.198	0.142	0.056	1.79e-14	1.91e-10
STEAP4	SSc	GERD	Prox	Superficial	0.082	0.359	0.29	0.069	1.86e-14	1.99e-10
ALKBH5	SSc	GERD	Prox	Superficial	0.029	0.102	0.06	0.042	1.92e-14	2.06e-10
RHCG	SSc	GERD	Prox	Superficial	-0.039	0.998	0.999	-0.001	1.92e-14	2.06e-10
VAT1	SSc	GERD	Prox	Superficial	-0.069	0.792	0.859	-0.067	2.01e-14	2.15e-10
CCDC137	SSc	GERD	Prox	Superficial	0.038	0.167	0.114	0.053	2.04e-14	2.18e-10
KNOP1	SSc	GERD	Prox	Superficial	0.025	0.052	0.022	0.03	2.08e-14	2.22e-10
BAG6	SSc	GERD	Prox	Superficial	0.051	0.349	0.279	0.07	2.19e-14	2.35e-10
OAS1	SSc	GERD	Prox	Superficial	0.085	0.446	0.391	0.055	2.2e-14	2.36e-10
ATP5MC3	SSc	GERD	Prox	Superficial	0.14	0.667	0.625	0.042	2.34e-14	2.5e-10
OSBPL10	SSc	GERD	Prox	Superficial	0.063	0.453	0.387	0.066	2.36e-14	2.53e-10
CAMK2N1	SSc	GERD	Prox	Superficial	0.033	0.916	0.959	-0.043	2.37e-14	2.54e-10
PPP1CA	SSc	GERD	Prox	Superficial	0.064	0.775	0.73	0.045	2.44e-14	2.62e-10
HSPA9	SSc	GERD	Prox	Superficial	-0.056	0.429	0.502	-0.073	2.47e-14	2.64e-10
ARF6	SSc	GERD	Prox	Superficial	0.039	0.957	0.965	-0.008	2.49e-14	2.66e-10
MORF4L1	SSc	GERD	Prox	Superficial	0.071	0.559	0.505	0.054	2.51e-14	2.68e-10
AL161785.1	SSc	GERD	Prox	Superficial	0.019	0.082	0.043	0.039	2.56e-14	2.74e-10
AC015912.3	SSc	GERD	Prox	Superficial	0.067	0.367	0.303	0.064	2.67e-14	2.86e-10
TSN	SSc	GERD	Prox	Superficial	0.035	0.159	0.107	0.052	2.74e-14	2.93e-10
MYCBP	SSc	GERD	Prox	Superficial	0.058	0.429	0.362	0.067	2.76e-14	2.95e-10
SNRPF	SSc	GERD	Prox	Superficial	0.104	0.227	0.176	0.051	2.76e-14	2.96e-10
NCOA6	SSc	GERD	Prox	Superficial	0.031	0.179	0.122	0.057	2.8e-14	2.99e-10
PRMT2	SSc	GERD	Prox	Superficial	0.065	0.505	0.45	0.055	2.87e-14	3.07e-10
PPP2R5C	SSc	GERD	Prox	Superficial	0.063	0.455	0.393	0.062	2.95e-14	3.16e-10
S100A7	SSc	GERD	Prox	Superficial	0.474	0.259	0.221	0.038	2.97e-14	3.17e-10
ANKRD11	SSc	GERD	Prox	Superficial	0.065	0.483	0.415	0.068	3.01e-14	3.22e-10
BAP1	SSc	GERD	Prox	Superficial	0.028	0.095	0.054	0.041	3.1e-14	3.32e-10
RANBP1	SSc	GERD	Prox	Superficial	0.068	0.181	0.128	0.053	3.11e-14	3.33e-10
SPINK6	SSc	GERD	Prox	Superficial	0.022	0.057	0.026	0.031	3.19e-14	3.41e-10
HNRNPA2B1	SSc	GERD	Prox	Superficial	0.117	0.435	0.382	0.053	3.23e-14	3.45e-10
BCAP29	SSc	GERD	Prox	Superficial	0.064	0.702	0.675	0.027	3.24e-14	3.47e-10
VGLL1	SSc	GERD	Prox	Superficial	0.034	0.085	0.047	0.038	3.33e-14	3.56e-10
ADRM1	SSc	GERD	Prox	Superficial	0.065	0.563	0.505	0.058	3.45e-14	3.69e-10
PPP2R1A	SSc	GERD	Prox	Superficial	0.065	0.572	0.511	0.061	3.47e-14	3.72e-10
SUMO1	SSc	GERD	Prox	Superficial	0.065	0.581	0.519	0.062	3.76e-14	4.02e-10
KIAA0355	SSc	GERD	Prox	Superficial	0.053	0.381	0.313	0.068	3.87e-14	4.14e-10
PSMD11	SSc	GERD	Prox	Superficial	0.059	0.38	0.31	0.07	3.95e-14	4.23e-10
PRRC2A	SSc	GERD	Prox	Superficial	0.029	0.108	0.064	0.044	4.13e-14	4.42e-10
UBE2V2	SSc	GERD	Prox	Superficial	0.063	0.4	0.337	0.063	4.17e-14	4.46e-10
PFDN1	SSc	GERD	Prox	Superficial	0.048	0.273	0.213	0.06	4.24e-14	4.54e-10
ZFYVE21	SSc	GERD	Prox	Superficial	0.058	0.411	0.344	0.067	4.32e-14	4.63e-10
MYDGF	SSc	GERD	Prox	Superficial	0.067	0.271	0.215	0.056	4.37e-14	4.68e-10
HIF1A-AS3	SSc	GERD	Prox	Superficial	0.034	0.208	0.146	0.062	4.38e-14	4.69e-10
LNX1-AS2	SSc	GERD	Prox	Superficial	0.013	0.051	0.021	0.03	4.48e-14	4.8e-10
AC092279.1	SSc	GERD	Prox	Superficial	0.037	0.183	0.128	0.055	4.49e-14	4.8e-10
RPL12	SSc	GERD	Prox	Superficial	0.056	0.989	0.991	-0.002	4.56e-14	4.88e-10
NDUFA7	SSc	GERD	Prox	Superficial	0.077	0.526	0.467	0.059	4.8e-14	5.14e-10
HNRNPA0	SSc	GERD	Prox	Superficial	0.05	0.268	0.205	0.063	4.9e-14	5.25e-10
CLEC2B	SSc	GERD	Prox	Superficial	0.041	0.119	0.074	0.045	4.99e-14	5.34e-10
EWSR1	SSc	GERD	Prox	Superficial	0.045	0.21	0.154	0.056	5.05e-14	5.4e-10
BRWD1	SSc	GERD	Prox	Superficial	0.057	0.332	0.267	0.065	5.05e-14	5.41e-10
SEC13	SSc	GERD	Prox	Superficial	0.051	0.176	0.125	0.051	5.1e-14	5.46e-10
MRPL43	SSc	GERD	Prox	Superficial	0.066	0.264	0.208	0.056	5.18e-14	5.54e-10
GAS5	SSc	GERD	Prox	Superficial	-0.039	0.412	0.5	-0.088	5.19e-14	5.55e-10
TMPO	SSc	GERD	Prox	Superficial	0.051	0.279	0.216	0.063	5.25e-14	5.62e-10
ACIN1	SSc	GERD	Prox	Superficial	0.043	0.209	0.151	0.058	5.34e-14	5.72e-10
PEPD	SSc	GERD	Prox	Superficial	-0.024	0.176	0.242	-0.066	5.42e-14	5.8e-10
RUBCN	SSc	GERD	Prox	Superficial	0.048	0.273	0.21	0.063	5.54e-14	5.93e-10
FBRSL1	SSc	GERD	Prox	Superficial	0.02	0.073	0.037	0.036	5.61e-14	6.01e-10
FAM83D	SSc	GERD	Prox	Superficial	0.092	0.687	0.643	0.044	5.68e-14	6.08e-10
CLDN17	SSc	GERD	Prox	Superficial	-0.037	0.135	0.194	-0.059	5.79e-14	6.19e-10
DAD1	SSc	GERD	Prox	Superficial	0.065	0.779	0.719	0.06	5.9e-14	6.31e-10
ICK	SSc	GERD	Prox	Superficial	0.031	0.135	0.086	0.049	6.09e-14	6.52e-10
HNRNPUL1	SSc	GERD	Prox	Superficial	0.053	0.274	0.213	0.061	6.12e-14	6.55e-10
SEPTIN9	SSc	GERD	Prox	Superficial	0.034	0.11	0.066	0.044	6.15e-14	6.58e-10
ADK	SSc	GERD	Prox	Superficial	-0.053	0.575	0.648	-0.073	6.37e-14	6.82e-10
BOK	SSc	GERD	Prox	Superficial	0.038	0.192	0.137	0.055	6.58e-14	7.05e-10
CCT4	SSc	GERD	Prox	Superficial	0.061	0.313	0.25	0.063	6.87e-14	7.35e-10
RBM15B	SSc	GERD	Prox	Superficial	0.033	0.136	0.088	0.048	6.89e-14	7.37e-10
DKK4	SSc	GERD	Prox	Superficial	-0.031	0.113	0.166	-0.053	6.96e-14	7.45e-10
MAGOH	SSc	GERD	Prox	Superficial	0.051	0.204	0.149	0.055	7.22e-14	7.72e-10
FBXL18	SSc	GERD	Prox	Superficial	0.023	0.062	0.03	0.032	7.3e-14	7.82e-10
PROM2	SSc	GERD	Prox	Superficial	0.056	0.302	0.242	0.06	7.45e-14	7.98e-10
AC009961.1	SSc	GERD	Prox	Superficial	0.02	0.099	0.057	0.042	7.72e-14	8.26e-10
FAM200B	SSc	GERD	Prox	Superficial	0.056	0.315	0.254	0.061	7.85e-14	8.4e-10
NEDD8	SSc	GERD	Prox	Superficial	0.076	0.626	0.562	0.064	7.88e-14	8.43e-10
SNRNP70	SSc	GERD	Prox	Superficial	0.049	0.262	0.201	0.061	7.9e-14	8.45e-10
UFM1	SSc	GERD	Prox	Superficial	0.068	0.474	0.419	0.055	7.91e-14	8.47e-10
ARPP19	SSc	GERD	Prox	Superficial	0.045	0.238	0.179	0.059	7.97e-14	8.53e-10
AL133476.1	SSc	GERD	Prox	Superficial	0.022	0.072	0.036	0.036	8.07e-14	8.64e-10
OSTF1	SSc	GERD	Prox	Superficial	0.043	0.871	0.889	-0.018	8.37e-14	8.96e-10
FBXL16	SSc	GERD	Prox	Superficial	0.028	0.122	0.077	0.045	8.41e-14	8.99e-10
CCND1	SSc	GERD	Prox	Superficial	0.087	0.24	0.184	0.056	8.58e-14	9.18e-10
R3HDM4	SSc	GERD	Prox	Superficial	0.055	0.454	0.384	0.07	8.73e-14	9.34e-10
HYOU1	SSc	GERD	Prox	Superficial	0.023	0.088	0.049	0.039	8.92e-14	9.55e-10
CYP4F3	SSc	GERD	Prox	Superficial	-0.055	0.145	0.198	-0.053	8.94e-14	9.57e-10
ABT1	SSc	GERD	Prox	Superficial	0.035	0.135	0.088	0.047	9.36e-14	1e-09
XIAP	SSc	GERD	Prox	Superficial	0.06	0.499	0.431	0.068	9.56e-14	1.02e-09
SPTSSB	SSc	GERD	Prox	Superficial	-0.037	0.151	0.207	-0.056	9.8e-14	1.05e-09
SEC62	SSc	GERD	Prox	Superficial	0.073	0.411	0.357	0.054	1.02e-13	1.09e-09
MGST1	SSc	GERD	Prox	Superficial	-0.052	0.51	0.586	-0.076	1.02e-13	1.09e-09
CORO1B	SSc	GERD	Prox	Superficial	0.06	0.68	0.651	0.029	1.06e-13	1.13e-09
TMEM79	SSc	GERD	Prox	Superficial	-0.069	0.382	0.448	-0.066	1.06e-13	1.14e-09
AL365436.2	SSc	GERD	Prox	Superficial	-0.026	0.033	0.066	-0.033	1.09e-13	1.17e-09
ABI1	SSc	GERD	Prox	Superficial	-0.068	0.656	0.725	-0.069	1.09e-13	1.17e-09
ARL4D	SSc	GERD	Prox	Superficial	0.061	0.217	0.163	0.054	1.1e-13	1.18e-09
BNIP2	SSc	GERD	Prox	Superficial	0.028	0.153	0.101	0.052	1.1e-13	1.18e-09
ZBTB7B	SSc	GERD	Prox	Superficial	0.043	0.25	0.19	0.06	1.11e-13	1.19e-09
UBE2L3	SSc	GERD	Prox	Superficial	0.06	0.782	0.76	0.022	1.16e-13	1.24e-09
RNF19A	SSc	GERD	Prox	Superficial	0.058	0.339	0.275	0.064	1.17e-13	1.26e-09
ANAPC16	SSc	GERD	Prox	Superficial	0.066	0.589	0.533	0.056	1.18e-13	1.27e-09
BET1L	SSc	GERD	Prox	Superficial	0.028	0.089	0.05	0.039	1.2e-13	1.29e-09
SLC2A1	SSc	GERD	Prox	Superficial	0.043	0.229	0.171	0.058	1.21e-13	1.3e-09
TRMT112	SSc	GERD	Prox	Superficial	0.077	0.481	0.421	0.06	1.21e-13	1.3e-09
IRS1	SSc	GERD	Prox	Superficial	0.017	0.044	0.017	0.027	1.23e-13	1.31e-09
MCCC2	SSc	GERD	Prox	Superficial	0.027	0.102	0.06	0.042	1.29e-13	1.38e-09
NENF	SSc	GERD	Prox	Superficial	0.07	0.577	0.519	0.058	1.29e-13	1.39e-09
ADIPOR2	SSc	GERD	Prox	Superficial	-0.075	0.788	0.862	-0.074	1.32e-13	1.41e-09
ACP1	SSc	GERD	Prox	Superficial	0.063	0.372	0.311	0.061	1.33e-13	1.42e-09
TARS	SSc	GERD	Prox	Superficial	0.054	0.316	0.253	0.063	1.34e-13	1.44e-09
TRIM29	SSc	GERD	Prox	Superficial	0.093	0.628	0.588	0.04	1.36e-13	1.45e-09
WDR34	SSc	GERD	Prox	Superficial	0.046	0.211	0.156	0.055	1.4e-13	1.5e-09
TMEM126B	SSc	GERD	Prox	Superficial	0.039	0.225	0.166	0.059	1.43e-13	1.53e-09
PTBP3	SSc	GERD	Prox	Superficial	-0.054	0.496	0.567	-0.071	1.45e-13	1.56e-09
OSBP2	SSc	GERD	Prox	Superficial	-0.037	0.088	0.134	-0.046	1.46e-13	1.56e-09
OTULIN	SSc	GERD	Prox	Superficial	0.029	0.113	0.07	0.043	1.48e-13	1.58e-09
NAMPT	SSc	GERD	Prox	Superficial	-0.075	0.878	0.935	-0.057	1.48e-13	1.58e-09
CDH3	SSc	GERD	Prox	Superficial	0.015	0.036	0.012	0.024	1.48e-13	1.58e-09
TMEM171	SSc	GERD	Prox	Superficial	0.023	0.121	0.075	0.046	1.5e-13	1.61e-09
AMFR	SSc	GERD	Prox	Superficial	0.063	0.456	0.399	0.057	1.53e-13	1.64e-09
PSMC4	SSc	GERD	Prox	Superficial	0.058	0.335	0.277	0.058	1.53e-13	1.64e-09
KLC3	SSc	GERD	Prox	Superficial	-0.038	0.237	0.3	-0.063	1.61e-13	1.72e-09
SAMD12	SSc	GERD	Prox	Superficial	0.026	0.077	0.04	0.037	1.61e-13	1.72e-09
SRSF3	SSc	GERD	Prox	Superficial	0.089	0.467	0.412	0.055	1.63e-13	1.75e-09
THAP9-AS1	SSc	GERD	Prox	Superficial	0.046	0.245	0.184	0.061	1.64e-13	1.75e-09
TOMM6	SSc	GERD	Prox	Superficial	0.087	0.588	0.535	0.053	1.7e-13	1.82e-09
OST4	SSc	GERD	Prox	Superficial	0.099	0.714	0.668	0.046	1.72e-13	1.84e-09
NUP214	SSc	GERD	Prox	Superficial	-0.051	0.215	0.273	-0.058	1.77e-13	1.89e-09
EPGN	SSc	GERD	Prox	Superficial	-0.02	0.072	0.117	-0.045	1.78e-13	1.91e-09
SASH1	SSc	GERD	Prox	Superficial	-0.074	0.894	0.942	-0.048	1.87e-13	2e-09
RAD23A	SSc	GERD	Prox	Superficial	0.055	0.158	0.109	0.049	1.95e-13	2.09e-09
LMAN1	SSc	GERD	Prox	Superficial	0.066	0.35	0.289	0.061	2.02e-13	2.16e-09
AC092069.1	SSc	GERD	Prox	Superficial	0.035	0.074	0.039	0.035	2.05e-13	2.19e-09
SNRPC	SSc	GERD	Prox	Superficial	0.055	0.197	0.145	0.052	2.09e-13	2.23e-09
MZT2A	SSc	GERD	Prox	Superficial	0.075	0.577	0.522	0.055	2.13e-13	2.28e-09
CRK	SSc	GERD	Prox	Superficial	0.052	0.355	0.286	0.069	2.16e-13	2.31e-09
CHMP4C	SSc	GERD	Prox	Superficial	0.07	0.476	0.415	0.061	2.16e-13	2.31e-09
MIEF2	SSc	GERD	Prox	Superficial	0.06	0.373	0.305	0.068	2.18e-13	2.33e-09
RARG	SSc	GERD	Prox	Superficial	0.068	0.419	0.361	0.058	2.29e-13	2.45e-09
PDCD10	SSc	GERD	Prox	Superficial	0.061	0.725	0.695	0.03	2.42e-13	2.59e-09
SSB	SSc	GERD	Prox	Superficial	0.057	0.155	0.108	0.047	2.46e-13	2.64e-09
RIN2	SSc	GERD	Prox	Superficial	0.04	0.23	0.171	0.059	2.46e-13	2.64e-09
THOC3	SSc	GERD	Prox	Superficial	0.047	0.227	0.173	0.054	2.5e-13	2.68e-09
GPATCH4	SSc	GERD	Prox	Superficial	0.023	0.052	0.023	0.029	2.52e-13	2.7e-09
RTRAF	SSc	GERD	Prox	Superficial	0.073	0.482	0.42	0.062	2.54e-13	2.72e-09
ZNF106	SSc	GERD	Prox	Superficial	0.048	0.242	0.186	0.056	2.58e-13	2.76e-09
FAM120A	SSc	GERD	Prox	Superficial	0.052	0.204	0.15	0.054	2.64e-13	2.82e-09
C6orf132	SSc	GERD	Prox	Superficial	0.028	0.955	0.979	-0.024	2.65e-13	2.83e-09
SECTM1	SSc	GERD	Prox	Superficial	0.031	0.099	0.058	0.041	2.8e-13	2.99e-09
GRB7	SSc	GERD	Prox	Superficial	0.062	0.336	0.278	0.058	2.82e-13	3.01e-09
GGNBP2	SSc	GERD	Prox	Superficial	0.055	0.333	0.272	0.061	2.9e-13	3.11e-09
GOPC	SSc	GERD	Prox	Superficial	0.041	0.158	0.109	0.049	2.94e-13	3.14e-09
CERK	SSc	GERD	Prox	Superficial	0.028	0.165	0.113	0.052	3.1e-13	3.32e-09
SLC6A8	SSc	GERD	Prox	Superficial	0.067	0.342	0.278	0.064	3.21e-13	3.43e-09
TOP2A	SSc	GERD	Prox	Superficial	0.041	0.048	0.021	0.027	3.23e-13	3.46e-09
SNX6	SSc	GERD	Prox	Superficial	0.065	0.462	0.395	0.067	3.25e-13	3.48e-09
CYB561D2	SSc	GERD	Prox	Superficial	0.028	0.125	0.08	0.045	3.26e-13	3.49e-09
UQCRC1	SSc	GERD	Prox	Superficial	0.07	0.345	0.286	0.059	3.27e-13	3.5e-09
ALDH7A1	SSc	GERD	Prox	Superficial	0.042	0.129	0.084	0.045	3.56e-13	3.81e-09
DHX8	SSc	GERD	Prox	Superficial	0.035	0.196	0.14	0.056	3.6e-13	3.85e-09
NDUFB3	SSc	GERD	Prox	Superficial	0.063	0.856	0.83	0.026	3.64e-13	3.89e-09
SNX24	SSc	GERD	Prox	Superficial	-0.064	0.83	0.893	-0.063	3.72e-13	3.98e-09
RPL35	SSc	GERD	Prox	Superficial	-0.028	0.957	0.972	-0.015	3.77e-13	4.04e-09
HSPD1	SSc	GERD	Prox	Superficial	0.087	0.195	0.147	0.048	3.86e-13	4.13e-09
PLEKHA1	SSc	GERD	Prox	Superficial	0.052	0.216	0.162	0.054	3.87e-13	4.14e-09
ATP6V1F	SSc	GERD	Prox	Superficial	0.063	0.864	0.827	0.037	3.91e-13	4.19e-09
SRSF7	SSc	GERD	Prox	Superficial	0.066	0.257	0.2	0.057	3.98e-13	4.26e-09
HADH	SSc	GERD	Prox	Superficial	0.026	0.066	0.033	0.033	4.12e-13	4.41e-09
TOMM7	SSc	GERD	Prox	Superficial	0.099	0.688	0.644	0.044	4.15e-13	4.44e-09
TERF2	SSc	GERD	Prox	Superficial	0.022	0.08	0.044	0.036	4.15e-13	4.44e-09
VDAC2	SSc	GERD	Prox	Superficial	-0.044	0.934	0.949	-0.015	4.16e-13	4.45e-09
TMEM38A	SSc	GERD	Prox	Superficial	0.015	0.067	0.034	0.033	4.3e-13	4.61e-09
FAM174C	SSc	GERD	Prox	Superficial	0.057	0.263	0.207	0.056	4.33e-13	4.64e-09
THBD	SSc	GERD	Prox	Superficial	0.028	0.057	0.027	0.03	4.38e-13	4.69e-09
ZBTB44	SSc	GERD	Prox	Superficial	0.032	0.132	0.085	0.047	4.64e-13	4.96e-09
SERPINB8	SSc	GERD	Prox	Superficial	-0.031	0.216	0.28	-0.064	4.67e-13	5e-09
PTBP1	SSc	GERD	Prox	Superficial	0.048	0.225	0.17	0.055	4.71e-13	5.04e-09
CORO1C	SSc	GERD	Prox	Superficial	-0.042	0.209	0.27	-0.061	4.92e-13	5.27e-09
SRSF6	SSc	GERD	Prox	Superficial	0.042	0.187	0.135	0.052	4.92e-13	5.27e-09
TRIM2	SSc	GERD	Prox	Superficial	-0.064	0.585	0.674	-0.089	4.93e-13	5.28e-09
ARL6IP4	SSc	GERD	Prox	Superficial	0.075	0.564	0.507	0.057	4.99e-13	5.34e-09
BCLAF1	SSc	GERD	Prox	Superficial	0.056	0.329	0.267	0.062	5.02e-13	5.38e-09
BASP1	SSc	GERD	Prox	Superficial	0.079	0.253	0.199	0.054	5.08e-13	5.43e-09
NT5C2	SSc	GERD	Prox	Superficial	0.076	0.796	0.798	-0.002	5.11e-13	5.47e-09
TBCC	SSc	GERD	Prox	Superficial	0.038	0.226	0.169	0.057	5.3e-13	5.67e-09
SSBP1	SSc	GERD	Prox	Superficial	0.083	0.467	0.41	0.057	5.43e-13	5.81e-09
ARID4B	SSc	GERD	Prox	Superficial	0.046	0.228	0.171	0.057	5.46e-13	5.84e-09
GTF2E2	SSc	GERD	Prox	Superficial	0.039	0.19	0.138	0.052	5.5e-13	5.88e-09
AMD1	SSc	GERD	Prox	Superficial	0.053	0.208	0.155	0.053	5.5e-13	5.88e-09
PDCD4	SSc	GERD	Prox	Superficial	0.087	0.404	0.347	0.057	5.6e-13	6e-09
GIGYF2	SSc	GERD	Prox	Superficial	0.038	0.197	0.143	0.054	5.64e-13	6.03e-09
CRCP	SSc	GERD	Prox	Superficial	0.036	0.15	0.103	0.047	5.65e-13	6.05e-09
GPATCH11	SSc	GERD	Prox	Superficial	0.025	0.096	0.057	0.039	5.73e-13	6.13e-09
NMNAT1	SSc	GERD	Prox	Superficial	0.02	0.077	0.041	0.036	5.75e-13	6.15e-09
NT5DC2	SSc	GERD	Prox	Superficial	-0.039	0.187	0.244	-0.057	5.95e-13	6.36e-09
TAP1	SSc	GERD	Prox	Superficial	0.027	0.065	0.033	0.032	5.96e-13	6.38e-09
BOLA2B	SSc	GERD	Prox	Superficial	0.014	0.062	0.03	0.032	6.01e-13	6.44e-09
SF3B6	SSc	GERD	Prox	Superficial	0.077	0.575	0.514	0.061	6.1e-13	6.53e-09
RBM22	SSc	GERD	Prox	Superficial	0.035	0.172	0.122	0.05	6.15e-13	6.58e-09
MCPH1	SSc	GERD	Prox	Superficial	0.016	0.051	0.023	0.028	6.2e-13	6.63e-09
ARHGDIB	SSc	GERD	Prox	Superficial	0.07	0.653	0.567	0.086	6.26e-13	6.7e-09
PDXK	SSc	GERD	Prox	Superficial	0.063	0.578	0.518	0.06	6.34e-13	6.78e-09
PPIP5K2	SSc	GERD	Prox	Superficial	0.032	0.144	0.096	0.048	6.39e-13	6.84e-09
FSTL1	SSc	GERD	Prox	Superficial	0.018	0.037	0.014	0.023	6.41e-13	6.86e-09
RNF149	SSc	GERD	Prox	Superficial	0.053	0.389	0.324	0.065	6.43e-13	6.88e-09
XRCC5	SSc	GERD	Prox	Superficial	0.067	0.571	0.514	0.057	6.8e-13	7.28e-09
TSEN34	SSc	GERD	Prox	Superficial	0.049	0.297	0.234	0.063	6.97e-13	7.46e-09
SLC37A1	SSc	GERD	Prox	Superficial	0.037	0.184	0.133	0.051	7.05e-13	7.55e-09
CA12	SSc	GERD	Prox	Superficial	0.053	0.096	0.058	0.038	7.43e-13	7.95e-09
CDK16	SSc	GERD	Prox	Superficial	0.05	0.312	0.247	0.065	7.46e-13	7.98e-09
SLC7A6OS	SSc	GERD	Prox	Superficial	0.024	0.084	0.047	0.037	7.67e-13	8.21e-09
ATXN7L3	SSc	GERD	Prox	Superficial	0.033	0.202	0.146	0.056	8.02e-13	8.59e-09
CD44	SSc	GERD	Prox	Superficial	0.077	0.157	0.112	0.045	8.06e-13	8.62e-09
GPX4	SSc	GERD	Prox	Superficial	0.085	0.675	0.631	0.044	8.18e-13	8.75e-09
STAG2	SSc	GERD	Prox	Superficial	0.049	0.221	0.168	0.053	8.24e-13	8.82e-09
CLPTM1L	SSc	GERD	Prox	Superficial	0.042	0.157	0.11	0.047	8.45e-13	9.04e-09
CEBPG	SSc	GERD	Prox	Superficial	0.047	0.36	0.294	0.066	8.62e-13	9.23e-09
ETV3	SSc	GERD	Prox	Superficial	0.026	0.148	0.098	0.05	8.67e-13	9.27e-09
AC008736.1	SSc	GERD	Prox	Superficial	0.015	0.053	0.024	0.029	8.72e-13	9.33e-09
POLR2C	SSc	GERD	Prox	Superficial	0.041	0.205	0.151	0.054	8.91e-13	9.53e-09
PART1	SSc	GERD	Prox	Superficial	0.032	0.126	0.083	0.043	8.92e-13	9.54e-09
TNFSF10	SSc	GERD	Prox	Superficial	0.074	0.716	0.675	0.041	8.97e-13	9.6e-09
HNRNPL	SSc	GERD	Prox	Superficial	0.04	0.207	0.151	0.056	9.19e-13	9.84e-09
PSME3	SSc	GERD	Prox	Superficial	0.037	0.148	0.101	0.047	9.27e-13	9.92e-09
TEAD3	SSc	GERD	Prox	Superficial	0.033	0.203	0.147	0.056	9.35e-13	1e-08
NDRG1	SSc	GERD	Prox	Superficial	0.088	0.329	0.274	0.055	9.38e-13	1e-08
CCNI	SSc	GERD	Prox	Superficial	-0.042	0.95	0.974	-0.024	9.41e-13	1.01e-08
WBP11	SSc	GERD	Prox	Superficial	0.035	0.146	0.099	0.047	9.47e-13	1.01e-08
PCNA	SSc	GERD	Prox	Superficial	0.035	0.137	0.09	0.047	9.5e-13	1.02e-08
HMCES	SSc	GERD	Prox	Superficial	0.029	0.135	0.089	0.046	9.97e-13	1.07e-08
REXO1	SSc	GERD	Prox	Superficial	0.019	0.076	0.041	0.035	9.99e-13	1.07e-08
GOLGB1	SSc	GERD	Prox	Superficial	0.066	0.422	0.359	0.063	1.01e-12	1.08e-08
TRAF7	SSc	GERD	Prox	Superficial	0.044	0.309	0.248	0.061	1.03e-12	1.1e-08
HIST1H3D	SSc	GERD	Prox	Superficial	0.046	0.343	0.276	0.067	1.06e-12	1.14e-08
NDUFV3	SSc	GERD	Prox	Superficial	0.062	0.335	0.273	0.062	1.09e-12	1.16e-08
RPN2	SSc	GERD	Prox	Superficial	0.068	0.331	0.275	0.056	1.14e-12	1.21e-08
MRPL15	SSc	GERD	Prox	Superficial	0.044	0.269	0.207	0.062	1.2e-12	1.28e-08
BCL7B	SSc	GERD	Prox	Superficial	0.034	0.207	0.153	0.054	1.35e-12	1.45e-08
JUND	SSc	GERD	Prox	Superficial	0.042	0.926	0.943	-0.017	1.35e-12	1.45e-08
CDK2AP1	SSc	GERD	Prox	Superficial	0.057	0.296	0.239	0.057	1.36e-12	1.45e-08
APOBEC3A	SSc	GERD	Prox	Superficial	0.027	0.055	0.026	0.029	1.39e-12	1.49e-08
NBDY	SSc	GERD	Prox	Superficial	-0.043	0.424	0.488	-0.064	1.4e-12	1.5e-08
PTK2B	SSc	GERD	Prox	Superficial	0.047	0.278	0.215	0.063	1.41e-12	1.51e-08
PYURF	SSc	GERD	Prox	Superficial	0.062	0.265	0.21	0.055	1.41e-12	1.51e-08
MEGF9	SSc	GERD	Prox	Superficial	-0.025	0.091	0.138	-0.047	1.42e-12	1.52e-08
HCCS	SSc	GERD	Prox	Superficial	0.035	0.157	0.11	0.047	1.43e-12	1.53e-08
MRM2	SSc	GERD	Prox	Superficial	0.019	0.077	0.042	0.035	1.45e-12	1.56e-08
OIP5-AS1	SSc	GERD	Prox	Superficial	0.052	0.422	0.357	0.065	1.46e-12	1.57e-08
PNPLA2	SSc	GERD	Prox	Superficial	0.07	0.585	0.538	0.047	1.51e-12	1.62e-08
ABHD3	SSc	GERD	Prox	Superficial	-0.058	0.368	0.433	-0.065	1.52e-12	1.62e-08
TBCA	SSc	GERD	Prox	Superficial	0.054	0.819	0.847	-0.028	1.52e-12	1.62e-08
GRB2	SSc	GERD	Prox	Superficial	0.063	0.517	0.464	0.053	1.55e-12	1.66e-08
MTAP	SSc	GERD	Prox	Superficial	0.061	0.184	0.134	0.05	1.55e-12	1.66e-08
SLC44A3	SSc	GERD	Prox	Superficial	-0.022	0.116	0.166	-0.05	1.56e-12	1.67e-08
KPNA1	SSc	GERD	Prox	Superficial	0.032	0.207	0.151	0.056	1.56e-12	1.67e-08
LGALS9C	SSc	GERD	Prox	Superficial	0.017	0.078	0.043	0.035	1.58e-12	1.69e-08
DUS4L	SSc	GERD	Prox	Superficial	0.018	0.071	0.038	0.033	1.59e-12	1.7e-08
ZNF626	SSc	GERD	Prox	Superficial	0.037	0.202	0.149	0.053	1.62e-12	1.73e-08
SECISBP2L	SSc	GERD	Prox	Superficial	-0.068	0.651	0.715	-0.064	1.64e-12	1.75e-08
NFKB2	SSc	GERD	Prox	Superficial	0.038	0.152	0.104	0.048	1.64e-12	1.75e-08
SPTY2D1	SSc	GERD	Prox	Superficial	0.048	0.283	0.225	0.058	1.69e-12	1.81e-08
CTSC	SSc	GERD	Prox	Superficial	0.047	0.098	0.06	0.038	1.71e-12	1.83e-08
PRPSAP1	SSc	GERD	Prox	Superficial	-0.049	0.465	0.526	-0.061	1.74e-12	1.86e-08
DAXX	SSc	GERD	Prox	Superficial	0.025	0.098	0.059	0.039	1.75e-12	1.87e-08
ZNF274	SSc	GERD	Prox	Superficial	0.045	0.273	0.213	0.06	1.75e-12	1.88e-08
SPSB3	SSc	GERD	Prox	Superficial	0.05	0.868	0.9	-0.032	1.76e-12	1.89e-08
LINC00551	SSc	GERD	Prox	Superficial	-0.021	0.089	0.136	-0.047	1.77e-12	1.9e-08
WDR82	SSc	GERD	Prox	Superficial	0.038	0.178	0.126	0.052	1.79e-12	1.92e-08
ATXN2	SSc	GERD	Prox	Superficial	0.046	0.256	0.199	0.057	1.83e-12	1.95e-08
AAMP	SSc	GERD	Prox	Superficial	0.042	0.251	0.193	0.058	1.84e-12	1.96e-08
GTF2IRD2	SSc	GERD	Prox	Superficial	-0.009	0.012	0.034	-0.022	1.86e-12	1.99e-08
UBE2Z	SSc	GERD	Prox	Superficial	0.037	0.122	0.08	0.042	1.91e-12	2.04e-08
TOR1A	SSc	GERD	Prox	Superficial	0.029	0.117	0.075	0.042	1.92e-12	2.05e-08
SNRNP48	SSc	GERD	Prox	Superficial	0.028	0.114	0.072	0.042	1.96e-12	2.1e-08
MT-CO2	SSc	GERD	Prox	Superficial	-0.076	0.979	0.996	-0.017	2.14e-12	2.29e-08
ANKRD36	SSc	GERD	Prox	Superficial	0.024	0.058	0.028	0.03	2.18e-12	2.33e-08
RNPS1	SSc	GERD	Prox	Superficial	0.044	0.149	0.103	0.046	2.27e-12	2.43e-08
ING2	SSc	GERD	Prox	Superficial	0.049	0.319	0.259	0.06	2.37e-12	2.54e-08
PPP1R2	SSc	GERD	Prox	Superficial	-0.05	0.711	0.765	-0.054	2.39e-12	2.56e-08
CCDC93	SSc	GERD	Prox	Superficial	0.019	0.088	0.05	0.038	2.42e-12	2.59e-08
CISD1	SSc	GERD	Prox	Superficial	0.06	0.213	0.163	0.05	2.51e-12	2.68e-08
DEFB4A	SSc	GERD	Prox	Superficial	0.136	0.163	0.119	0.044	2.53e-12	2.7e-08
SLC3A2	SSc	GERD	Prox	Superficial	0.054	0.243	0.188	0.055	2.54e-12	2.71e-08
ZNF148	SSc	GERD	Prox	Superficial	0.047	0.303	0.243	0.06	2.54e-12	2.72e-08
PDLIM1	SSc	GERD	Prox	Superficial	0.069	0.627	0.589	0.038	2.6e-12	2.78e-08
KIAA0232	SSc	GERD	Prox	Superficial	0.054	0.469	0.411	0.058	2.69e-12	2.88e-08
AP2A1	SSc	GERD	Prox	Superficial	0.044	0.365	0.301	0.064	2.75e-12	2.94e-08
CTNNB1	SSc	GERD	Prox	Superficial	0.065	0.258	0.204	0.054	2.75e-12	2.94e-08
TCHP	SSc	GERD	Prox	Superficial	0.043	0.23	0.177	0.053	2.78e-12	2.98e-08
TIMM8B	SSc	GERD	Prox	Superficial	0.078	0.734	0.681	0.053	2.84e-12	3.04e-08
TMED2	SSc	GERD	Prox	Superficial	0.056	0.517	0.442	0.075	2.92e-12	3.12e-08
CCNL2	SSc	GERD	Prox	Superficial	0.04	0.276	0.217	0.059	2.95e-12	3.16e-08
MRPS24	SSc	GERD	Prox	Superficial	0.088	0.55	0.502	0.048	2.96e-12	3.17e-08
MFN2	SSc	GERD	Prox	Superficial	0.031	0.103	0.063	0.04	2.97e-12	3.18e-08
QRICH1	SSc	GERD	Prox	Superficial	0.03	0.112	0.071	0.041	3.04e-12	3.26e-08
UQCC3	SSc	GERD	Prox	Superficial	0.061	0.453	0.396	0.057	3.04e-12	3.26e-08
PLBD1	SSc	GERD	Prox	Superficial	0.058	0.831	0.825	0.006	3.07e-12	3.29e-08
C5orf66-AS1	SSc	GERD	Prox	Superficial	-0.064	0.918	0.959	-0.041	3.07e-12	3.29e-08
KDF1	SSc	GERD	Prox	Superficial	0.037	0.189	0.138	0.051	3.08e-12	3.3e-08
SNHG19	SSc	GERD	Prox	Superficial	0.022	0.081	0.046	0.035	3.09e-12	3.31e-08
SMU1	SSc	GERD	Prox	Superficial	0.039	0.189	0.137	0.052	3.11e-12	3.33e-08
RNPEPL1	SSc	GERD	Prox	Superficial	0.061	0.523	0.471	0.052	3.17e-12	3.39e-08
NCOR2	SSc	GERD	Prox	Superficial	0.049	0.337	0.272	0.065	3.17e-12	3.4e-08
PRRT3-AS1	SSc	GERD	Prox	Superficial	0.017	0.055	0.026	0.029	3.23e-12	3.46e-08
MUCL3	SSc	GERD	Prox	Superficial	-0.032	0.086	0.131	-0.045	3.32e-12	3.55e-08
SOX4	SSc	GERD	Prox	Superficial	0.051	0.173	0.123	0.05	3.34e-12	3.57e-08
GTPBP10	SSc	GERD	Prox	Superficial	0.023	0.089	0.052	0.037	3.34e-12	3.58e-08
TRIB3	SSc	GERD	Prox	Superficial	-0.018	0.059	0.097	-0.038	3.35e-12	3.59e-08
UGP2	SSc	GERD	Prox	Superficial	0.061	0.683	0.665	0.018	3.46e-12	3.7e-08
CCDC117	SSc	GERD	Prox	Superficial	0.031	0.133	0.089	0.044	3.49e-12	3.73e-08
AP001347.1	SSc	GERD	Prox	Superficial	0.026	0.174	0.123	0.051	3.52e-12	3.77e-08
SLC25A6	SSc	GERD	Prox	Superficial	0.094	0.645	0.599	0.046	3.55e-12	3.8e-08
CHCHD3	SSc	GERD	Prox	Superficial	0.029	0.109	0.069	0.04	3.55e-12	3.8e-08
CBX1	SSc	GERD	Prox	Superficial	0.046	0.281	0.222	0.059	3.58e-12	3.83e-08
UBE3C	SSc	GERD	Prox	Superficial	0.023	0.067	0.035	0.032	3.61e-12	3.86e-08
SDHC	SSc	GERD	Prox	Superficial	0.061	0.61	0.554	0.056	3.61e-12	3.87e-08
NUBP2	SSc	GERD	Prox	Superficial	0.043	0.229	0.174	0.055	3.65e-12	3.9e-08
CCDC174	SSc	GERD	Prox	Superficial	0.032	0.134	0.09	0.044	3.67e-12	3.93e-08
BECN1	SSc	GERD	Prox	Superficial	0.05	0.293	0.238	0.055	3.81e-12	4.07e-08
ADNP	SSc	GERD	Prox	Superficial	0.04	0.225	0.169	0.056	3.84e-12	4.11e-08
AC008972.1	SSc	GERD	Prox	Superficial	0.017	0.059	0.029	0.03	3.89e-12	4.16e-08
EIF5AL1	SSc	GERD	Prox	Superficial	-0.008	0.029	0.058	-0.029	3.89e-12	4.16e-08
PSMA4	SSc	GERD	Prox	Superficial	0.074	0.267	0.218	0.049	4.04e-12	4.32e-08
RPS19	SSc	GERD	Prox	Superficial	-0.018	0.97	0.982	-0.012	4.09e-12	4.37e-08
ZNF33A	SSc	GERD	Prox	Superficial	0.044	0.22	0.168	0.052	4.09e-12	4.38e-08
KATNBL1	SSc	GERD	Prox	Superficial	0.099	0.788	0.808	-0.02	4.11e-12	4.4e-08
AC005083.1	SSc	GERD	Prox	Superficial	0.035	0.094	0.057	0.037	4.2e-12	4.49e-08
BTBD1	SSc	GERD	Prox	Superficial	-0.027	0.13	0.181	-0.051	4.21e-12	4.5e-08
SEC11A	SSc	GERD	Prox	Superficial	0.073	0.378	0.328	0.05	4.22e-12	4.52e-08
TAB3	SSc	GERD	Prox	Superficial	-0.06	0.406	0.466	-0.06	4.24e-12	4.54e-08
THUMPD1	SSc	GERD	Prox	Superficial	0.033	0.096	0.059	0.037	4.28e-12	4.58e-08
SNRPE	SSc	GERD	Prox	Superficial	0.068	0.201	0.153	0.048	4.3e-12	4.6e-08
ZNF33B	SSc	GERD	Prox	Superficial	0.028	0.099	0.061	0.038	4.39e-12	4.7e-08
NSF	SSc	GERD	Prox	Superficial	0.06	0.455	0.405	0.05	4.43e-12	4.74e-08
FGD4	SSc	GERD	Prox	Superficial	0.039	0.171	0.124	0.047	4.7e-12	5.03e-08
YIPF3	SSc	GERD	Prox	Superficial	0.059	0.641	0.6	0.041	4.73e-12	5.06e-08
TMEM161B	SSc	GERD	Prox	Superficial	0.019	0.075	0.042	0.033	4.76e-12	5.1e-08
GBA	SSc	GERD	Prox	Superficial	-0.046	0.319	0.385	-0.066	4.82e-12	5.15e-08
NDUFA13	SSc	GERD	Prox	Superficial	0.048	0.95	0.933	0.017	4.84e-12	5.18e-08
CUL3	SSc	GERD	Prox	Superficial	0.066	0.586	0.54	0.046	4.86e-12	5.21e-08
DHX36	SSc	GERD	Prox	Superficial	0.043	0.171	0.124	0.047	4.88e-12	5.23e-08
SPRR5	SSc	GERD	Prox	Superficial	-0.057	0.278	0.33	-0.052	4.91e-12	5.26e-08
NQO1	SSc	GERD	Prox	Superficial	0.066	0.517	0.464	0.053	4.95e-12	5.3e-08
ZFPL1	SSc	GERD	Prox	Superficial	0.036	0.214	0.162	0.052	4.97e-12	5.32e-08
FDX1	SSc	GERD	Prox	Superficial	0.054	0.327	0.271	0.056	5.04e-12	5.4e-08
YPEL5	SSc	GERD	Prox	Superficial	0.064	0.801	0.799	0.002	5.17e-12	5.53e-08
PRRG4	SSc	GERD	Prox	Superficial	0.069	0.518	0.466	0.052	5.21e-12	5.57e-08
ACACA	SSc	GERD	Prox	Superficial	0.034	0.207	0.153	0.054	5.26e-12	5.63e-08
CENPF	SSc	GERD	Prox	Superficial	0.047	0.05	0.023	0.027	5.27e-12	5.64e-08
MDK	SSc	GERD	Prox	Superficial	0.058	0.397	0.343	0.054	5.39e-12	5.77e-08
PHF5A	SSc	GERD	Prox	Superficial	0.041	0.198	0.147	0.051	5.48e-12	5.87e-08
APOL6	SSc	GERD	Prox	Superficial	0.031	0.084	0.049	0.035	5.49e-12	5.87e-08
APTX	SSc	GERD	Prox	Superficial	0.025	0.084	0.049	0.035	5.61e-12	6e-08
FBP1	SSc	GERD	Prox	Superficial	0.068	0.216	0.164	0.052	5.67e-12	6.06e-08
GSTA1	SSc	GERD	Prox	Superficial	-0.014	0.011	0.032	-0.021	5.87e-12	6.29e-08
IP6K2	SSc	GERD	Prox	Superficial	0.043	0.259	0.202	0.057	5.93e-12	6.34e-08
ATF3	SSc	GERD	Prox	Superficial	0.107	0.301	0.253	0.048	5.93e-12	6.35e-08
MAP3K9	SSc	GERD	Prox	Superficial	-0.055	0.318	0.376	-0.058	6.02e-12	6.44e-08
HNRNPD	SSc	GERD	Prox	Superficial	0.07	0.366	0.314	0.052	6.09e-12	6.52e-08
SOWAHC	SSc	GERD	Prox	Superficial	-0.053	0.524	0.596	-0.072	6.11e-12	6.54e-08
SENP5	SSc	GERD	Prox	Superficial	0.03	0.167	0.117	0.05	6.11e-12	6.54e-08
GTF3C2	SSc	GERD	Prox	Superficial	0.022	0.091	0.054	0.037	6.21e-12	6.64e-08
PPCDC	SSc	GERD	Prox	Superficial	0.056	0.394	0.34	0.054	6.27e-12	6.71e-08
NOXO1	SSc	GERD	Prox	Superficial	-0.043	0.337	0.401	-0.064	6.37e-12	6.82e-08
CALM2	SSc	GERD	Prox	Superficial	0.076	0.508	0.448	0.06	6.39e-12	6.83e-08
DDX1	SSc	GERD	Prox	Superficial	0.041	0.121	0.081	0.04	6.42e-12	6.87e-08
H6PD	SSc	GERD	Prox	Superficial	0.021	0.077	0.044	0.033	6.5e-12	6.96e-08
TPR	SSc	GERD	Prox	Superficial	0.055	0.228	0.178	0.05	6.53e-12	6.99e-08
TBL1XR1	SSc	GERD	Prox	Superficial	0.051	0.36	0.299	0.061	6.81e-12	7.29e-08
OSGIN1	SSc	GERD	Prox	Superficial	0.023	0.067	0.036	0.031	6.84e-12	7.32e-08
DNTTIP2	SSc	GERD	Prox	Superficial	0.032	0.131	0.088	0.043	6.93e-12	7.41e-08
PHF12	SSc	GERD	Prox	Superficial	0.017	0.065	0.034	0.031	7.07e-12	7.56e-08
HDHD5	SSc	GERD	Prox	Superficial	0.022	0.103	0.064	0.039	7.19e-12	7.7e-08
EXOSC4	SSc	GERD	Prox	Superficial	0.039	0.182	0.134	0.048	7.31e-12	7.82e-08
TMEM63B	SSc	GERD	Prox	Superficial	0.033	0.242	0.183	0.059	7.41e-12	7.93e-08
BSDC1	SSc	GERD	Prox	Superficial	0.031	0.166	0.117	0.049	7.49e-12	8.02e-08
REST	SSc	GERD	Prox	Superficial	0.056	0.364	0.305	0.059	7.64e-12	8.18e-08
HS3ST6	SSc	GERD	Prox	Superficial	-0.044	0.386	0.463	-0.077	7.66e-12	8.2e-08
AFG3L2	SSc	GERD	Prox	Superficial	0.044	0.156	0.111	0.045	7.82e-12	8.37e-08
TMX2	SSc	GERD	Prox	Superficial	0.04	0.206	0.155	0.051	7.94e-12	8.49e-08
EIF4EBP1	SSc	GERD	Prox	Superficial	-0.038	0.376	0.443	-0.067	8.09e-12	8.66e-08
TMEM115	SSc	GERD	Prox	Superficial	0.036	0.224	0.171	0.053	8.17e-12	8.74e-08
RBP1	SSc	GERD	Prox	Superficial	-0.052	0.429	0.482	-0.053	8.42e-12	9.01e-08
ZNF185	SSc	GERD	Prox	Superficial	-0.054	0.91	0.946	-0.036	8.51e-12	9.1e-08
HNRNPUL2	SSc	GERD	Prox	Superficial	0.041	0.178	0.13	0.048	8.53e-12	9.13e-08
TCF4	SSc	GERD	Prox	Superficial	0.022	0.039	0.016	0.023	8.57e-12	9.17e-08
UBE2M	SSc	GERD	Prox	Superficial	-0.058	0.726	0.789	-0.063	8.58e-12	9.18e-08
PHLDA2	SSc	GERD	Prox	Superficial	0.113	0.363	0.319	0.044	8.77e-12	9.38e-08
MAPK6	SSc	GERD	Prox	Superficial	0.062	0.543	0.491	0.052	8.8e-12	9.41e-08
TMEM251	SSc	GERD	Prox	Superficial	0.029	0.137	0.092	0.045	8.83e-12	9.45e-08
DESI2	SSc	GERD	Prox	Superficial	0.042	0.2	0.15	0.05	8.91e-12	9.53e-08
CRNKL1	SSc	GERD	Prox	Superficial	0.038	0.261	0.204	0.057	9.07e-12	9.7e-08
DLST	SSc	GERD	Prox	Superficial	0.03	0.142	0.097	0.045	9.1e-12	9.74e-08
CDK6	SSc	GERD	Prox	Superficial	0.02	0.043	0.018	0.025	9.16e-12	9.81e-08
RAB11B-AS1	SSc	GERD	Prox	Superficial	0.029	0.178	0.128	0.05	9.18e-12	9.83e-08
MAT2B	SSc	GERD	Prox	Superficial	0.032	0.183	0.131	0.052	9.22e-12	9.86e-08
NUDT21	SSc	GERD	Prox	Superficial	0.046	0.351	0.291	0.06	9.27e-12	9.92e-08
TMEM70	SSc	GERD	Prox	Superficial	0.03	0.128	0.085	0.043	9.44e-12	1.01e-07
LINC00511	SSc	GERD	Prox	Superficial	0.033	0.171	0.122	0.049	1e-11	1.08e-07
DCUN1D5	SSc	GERD	Prox	Superficial	0.038	0.174	0.126	0.048	1.02e-11	1.09e-07
BRK1	SSc	GERD	Prox	Superficial	0.055	0.87	0.853	0.017	1.04e-11	1.11e-07
RPRD2	SSc	GERD	Prox	Superficial	0.053	0.412	0.349	0.063	1.04e-11	1.11e-07
KRT1	SSc	GERD	Prox	Superficial	-0.017	0.039	0.071	-0.032	1.06e-11	1.14e-07
PITPNB	SSc	GERD	Prox	Superficial	0.046	0.305	0.248	0.057	1.08e-11	1.16e-07
NFYC	SSc	GERD	Prox	Superficial	0.037	0.24	0.184	0.056	1.09e-11	1.17e-07
IL36B	SSc	GERD	Prox	Superficial	-0.025	0.1	0.146	-0.046	1.11e-11	1.19e-07
ACAP1	SSc	GERD	Prox	Superficial	0.01	0.042	0.018	0.024	1.14e-11	1.22e-07
SGTA	SSc	GERD	Prox	Superficial	0.074	0.478	0.42	0.058	1.15e-11	1.23e-07
KPRP	SSc	GERD	Prox	Superficial	-0.066	0.129	0.178	-0.049	1.17e-11	1.25e-07
SRSF9	SSc	GERD	Prox	Superficial	0.055	0.824	0.808	0.016	1.18e-11	1.27e-07
LINC02487	SSc	GERD	Prox	Superficial	0.06	0.44	0.383	0.057	1.19e-11	1.27e-07
COA8	SSc	GERD	Prox	Superficial	0.052	0.453	0.392	0.061	1.19e-11	1.28e-07
EIF3K	SSc	GERD	Prox	Superficial	0.08	0.846	0.822	0.024	1.2e-11	1.28e-07
NDUFB4	SSc	GERD	Prox	Superficial	0.065	0.848	0.825	0.023	1.22e-11	1.3e-07
FBXO48	SSc	GERD	Prox	Superficial	0.015	0.08	0.045	0.035	1.24e-11	1.32e-07
PRPF38B	SSc	GERD	Prox	Superficial	0.035	0.167	0.119	0.048	1.26e-11	1.35e-07
MEF2A	SSc	GERD	Prox	Superficial	0.026	0.138	0.093	0.045	1.27e-11	1.35e-07
PPP2R3A	SSc	GERD	Prox	Superficial	0.026	0.063	0.033	0.03	1.28e-11	1.37e-07
KIAA1522	SSc	GERD	Prox	Superficial	0.038	0.196	0.145	0.051	1.31e-11	1.4e-07
ATXN2L	SSc	GERD	Prox	Superficial	0.02	0.099	0.061	0.038	1.34e-11	1.43e-07
CNST	SSc	GERD	Prox	Superficial	-0.062	0.493	0.556	-0.063	1.34e-11	1.44e-07
SNX21	SSc	GERD	Prox	Superficial	-0.037	0.251	0.308	-0.057	1.36e-11	1.45e-07
PRDM1	SSc	GERD	Prox	Superficial	-0.052	0.683	0.765	-0.082	1.37e-11	1.47e-07
EIF1AY	SSc	GERD	Prox	Superficial	-0.009	0.017	0.04	-0.023	1.38e-11	1.48e-07
SEMA4B	SSc	GERD	Prox	Superficial	0.042	0.12	0.081	0.039	1.4e-11	1.5e-07
ACTN1	SSc	GERD	Prox	Superficial	0.041	0.113	0.075	0.038	1.42e-11	1.52e-07
AC110619.1	SSc	GERD	Prox	Superficial	0.032	0.149	0.104	0.045	1.45e-11	1.55e-07
CXADR	SSc	GERD	Prox	Superficial	0.061	0.506	0.447	0.059	1.46e-11	1.56e-07
ZNF350	SSc	GERD	Prox	Superficial	0.02	0.082	0.048	0.034	1.46e-11	1.56e-07
MED28	SSc	GERD	Prox	Superficial	0.044	0.361	0.3	0.061	1.46e-11	1.56e-07
ILKAP	SSc	GERD	Prox	Superficial	0.024	0.112	0.071	0.041	1.5e-11	1.61e-07
UBE2N	SSc	GERD	Prox	Superficial	0.059	0.543	0.493	0.05	1.51e-11	1.62e-07
NUMB	SSc	GERD	Prox	Superficial	0.042	0.326	0.265	0.061	1.52e-11	1.62e-07
HAUS2	SSc	GERD	Prox	Superficial	0.022	0.07	0.038	0.032	1.55e-11	1.66e-07
JAG1	SSc	GERD	Prox	Superficial	0.047	0.095	0.059	0.036	1.6e-11	1.71e-07
SLC16A2	SSc	GERD	Prox	Superficial	0.012	0.034	0.013	0.021	1.63e-11	1.74e-07
C19orf53	SSc	GERD	Prox	Superficial	0.069	0.702	0.66	0.042	1.65e-11	1.76e-07
SELENOF	SSc	GERD	Prox	Superficial	0.047	0.324	0.267	0.057	1.65e-11	1.77e-07
CHL1	SSc	GERD	Prox	Superficial	0.01	0.031	0.011	0.02	1.66e-11	1.78e-07
AUP1	SSc	GERD	Prox	Superficial	0.051	0.329	0.271	0.058	1.72e-11	1.84e-07
HNRNPM	SSc	GERD	Prox	Superficial	0.058	0.278	0.226	0.052	1.87e-11	2e-07
TBP	SSc	GERD	Prox	Superficial	0.013	0.047	0.021	0.026	1.88e-11	2.01e-07
LENG9	SSc	GERD	Prox	Superficial	0.032	0.212	0.157	0.055	1.9e-11	2.03e-07
CPT1A	SSc	GERD	Prox	Superficial	0.017	0.077	0.043	0.034	1.91e-11	2.05e-07
RBX1	SSc	GERD	Prox	Superficial	0.063	0.629	0.562	0.067	1.95e-11	2.08e-07
BNIP3L	SSc	GERD	Prox	Superficial	-0.046	0.741	0.788	-0.047	2e-11	2.14e-07
CEBPZOS	SSc	GERD	Prox	Superficial	0.038	0.253	0.198	0.055	2.01e-11	2.15e-07
SLC35C1	SSc	GERD	Prox	Superficial	0.057	0.538	0.494	0.044	2.06e-11	2.21e-07
PSMB4	SSc	GERD	Prox	Superficial	0.055	0.242	0.192	0.05	2.08e-11	2.22e-07
PXMP2	SSc	GERD	Prox	Superficial	0.034	0.133	0.092	0.041	2.15e-11	2.31e-07
NUDT19	SSc	GERD	Prox	Superficial	0.03	0.199	0.146	0.053	2.17e-11	2.32e-07
CLPTM1	SSc	GERD	Prox	Superficial	0.049	0.363	0.307	0.056	2.18e-11	2.33e-07
ZNF737	SSc	GERD	Prox	Superficial	0.014	0.045	0.02	0.025	2.23e-11	2.39e-07
ULK3	SSc	GERD	Prox	Superficial	0.051	0.373	0.316	0.057	2.23e-11	2.39e-07
ADSS	SSc	GERD	Prox	Superficial	0.034	0.101	0.064	0.037	2.24e-11	2.39e-07
CRIM1	SSc	GERD	Prox	Superficial	0.024	0.059	0.031	0.028	2.25e-11	2.4e-07
FAM160A1	SSc	GERD	Prox	Superficial	0.035	0.229	0.174	0.055	2.27e-11	2.43e-07
MPC1	SSc	GERD	Prox	Superficial	0.059	0.607	0.559	0.048	2.28e-11	2.44e-07
TMOD3	SSc	GERD	Prox	Superficial	0.029	0.971	0.986	-0.015	2.29e-11	2.45e-07
MPHOSPH8	SSc	GERD	Prox	Superficial	0.055	0.341	0.286	0.055	2.29e-11	2.45e-07
AREG	SSc	GERD	Prox	Superficial	-0.065	0.615	0.676	-0.061	2.31e-11	2.47e-07
MYO18A	SSc	GERD	Prox	Superficial	0.021	0.132	0.088	0.044	2.35e-11	2.51e-07
SHOC2	SSc	GERD	Prox	Superficial	0.047	0.359	0.3	0.059	2.36e-11	2.52e-07
SEPTIN2	SSc	GERD	Prox	Superficial	0.055	0.447	0.392	0.055	2.5e-11	2.67e-07
ARFRP1	SSc	GERD	Prox	Superficial	0.032	0.165	0.118	0.047	2.53e-11	2.71e-07
NME7	SSc	GERD	Prox	Superficial	0.019	0.098	0.06	0.038	2.59e-11	2.77e-07
SCNN1B	SSc	GERD	Prox	Superficial	-0.052	0.616	0.691	-0.075	2.64e-11	2.82e-07
ST14	SSc	GERD	Prox	Superficial	0.066	0.501	0.461	0.04	2.67e-11	2.86e-07
CD164	SSc	GERD	Prox	Superficial	0.057	0.424	0.37	0.054	2.69e-11	2.88e-07
RPL26L1	SSc	GERD	Prox	Superficial	0.043	0.187	0.139	0.048	2.7e-11	2.89e-07
CMC1	SSc	GERD	Prox	Superficial	0.042	0.244	0.192	0.052	2.76e-11	2.95e-07
MAP1LC3A	SSc	GERD	Prox	Superficial	-0.063	0.772	0.83	-0.058	2.77e-11	2.96e-07
NDUFS6	SSc	GERD	Prox	Superficial	0.079	0.58	0.525	0.055	2.78e-11	2.98e-07
RPL7L1	SSc	GERD	Prox	Superficial	0.045	0.134	0.093	0.041	2.79e-11	2.99e-07
SMC1A	SSc	GERD	Prox	Superficial	0.034	0.097	0.06	0.037	2.8e-11	3e-07
SYT7	SSc	GERD	Prox	Superficial	-0.012	0.016	0.038	-0.022	2.83e-11	3.02e-07
COX14	SSc	GERD	Prox	Superficial	0.07	0.181	0.137	0.044	2.85e-11	3.05e-07
XBP1	SSc	GERD	Prox	Superficial	0.054	0.208	0.16	0.048	2.86e-11	3.06e-07
CSNK1G2	SSc	GERD	Prox	Superficial	0.039	0.243	0.19	0.053	2.91e-11	3.12e-07
GJA1	SSc	GERD	Prox	Superficial	0.033	0.068	0.037	0.031	2.92e-11	3.12e-07
DHX40	SSc	GERD	Prox	Superficial	0.026	0.112	0.073	0.039	2.93e-11	3.14e-07
NFIA	SSc	GERD	Prox	Superficial	0.06	0.237	0.188	0.049	3e-11	3.21e-07
IER3IP1	SSc	GERD	Prox	Superficial	0.061	0.449	0.398	0.051	3.08e-11	3.3e-07
HNRNPR	SSc	GERD	Prox	Superficial	0.053	0.176	0.131	0.045	3.09e-11	3.31e-07
AL049629.1	SSc	GERD	Prox	Superficial	0.031	0.162	0.116	0.046	3.12e-11	3.34e-07
USP3	SSc	GERD	Prox	Superficial	0.042	0.334	0.272	0.062	3.18e-11	3.4e-07
PSMF1	SSc	GERD	Prox	Superficial	0.047	0.315	0.26	0.055	3.19e-11	3.41e-07
CELF1	SSc	GERD	Prox	Superficial	0.039	0.127	0.086	0.041	3.2e-11	3.43e-07
HCAR3	SSc	GERD	Prox	Superficial	-0.019	0.072	0.113	-0.041	3.22e-11	3.45e-07
C1D	SSc	GERD	Prox	Superficial	0.053	0.486	0.427	0.059	3.28e-11	3.52e-07
PTGFRN	SSc	GERD	Prox	Superficial	0.017	0.039	0.017	0.022	3.29e-11	3.52e-07
PRR13	SSc	GERD	Prox	Superficial	0.055	0.766	0.744	0.022	3.29e-11	3.53e-07
AC116407.1	SSc	GERD	Prox	Superficial	0.021	0.054	0.027	0.027	3.3e-11	3.53e-07
REEP3	SSc	GERD	Prox	Superficial	0.066	0.652	0.618	0.034	3.31e-11	3.54e-07
RBBP4	SSc	GERD	Prox	Superficial	0.026	0.105	0.067	0.038	3.5e-11	3.75e-07
HADHB	SSc	GERD	Prox	Superficial	0.056	0.784	0.803	-0.019	3.52e-11	3.76e-07
CBR1	SSc	GERD	Prox	Superficial	0.116	0.213	0.17	0.043	3.56e-11	3.81e-07
SIK3	SSc	GERD	Prox	Superficial	0.022	0.14	0.095	0.045	3.58e-11	3.83e-07
MKI67	SSc	GERD	Prox	Superficial	0.038	0.045	0.021	0.024	3.67e-11	3.93e-07
BCKDK	SSc	GERD	Prox	Superficial	0.032	0.191	0.142	0.049	3.7e-11	3.95e-07
FAM25C	SSc	GERD	Prox	Superficial	0.013	0.04	0.017	0.023	3.71e-11	3.97e-07
TOPORS	SSc	GERD	Prox	Superficial	0.047	0.299	0.242	0.057	3.71e-11	3.97e-07
FYTTD1	SSc	GERD	Prox	Superficial	0.065	0.475	0.427	0.048	3.73e-11	4e-07
HBB	SSc	GERD	Prox	Superficial	-0.013	0.018	0.041	-0.023	3.78e-11	4.05e-07
ELL	SSc	GERD	Prox	Superficial	0.024	0.137	0.094	0.043	3.79e-11	4.06e-07
PSMA3-AS1	SSc	GERD	Prox	Superficial	0.038	0.209	0.157	0.052	3.87e-11	4.14e-07
DBP	SSc	GERD	Prox	Superficial	-0.044	0.317	0.383	-0.066	3.89e-11	4.16e-07
FRAT2	SSc	GERD	Prox	Superficial	0.041	0.262	0.208	0.054	4.07e-11	4.36e-07
GPANK1	SSc	GERD	Prox	Superficial	0.039	0.269	0.213	0.056	4.11e-11	4.4e-07
ACO2	SSc	GERD	Prox	Superficial	0.036	0.213	0.162	0.051	4.16e-11	4.46e-07
GTF3C1	SSc	GERD	Prox	Superficial	0.047	0.287	0.232	0.055	4.25e-11	4.55e-07
TMEM123	SSc	GERD	Prox	Superficial	0.041	0.135	0.094	0.041	4.26e-11	4.56e-07
B4GALT5	SSc	GERD	Prox	Superficial	0.059	0.556	0.504	0.052	4.3e-11	4.6e-07
AC100810.1	SSc	GERD	Prox	Superficial	0.061	0.615	0.586	0.029	4.3e-11	4.6e-07
DCLRE1B	SSc	GERD	Prox	Superficial	0.017	0.056	0.028	0.028	4.31e-11	4.61e-07
WHAMM	SSc	GERD	Prox	Superficial	0.041	0.254	0.199	0.055	4.33e-11	4.63e-07
MCMBP	SSc	GERD	Prox	Superficial	0.027	0.097	0.061	0.036	4.33e-11	4.64e-07
HAL	SSc	GERD	Prox	Superficial	0.034	0.068	0.038	0.03	4.4e-11	4.71e-07
MRPS36	SSc	GERD	Prox	Superficial	0.058	0.71	0.67	0.04	4.63e-11	4.96e-07
POLR3D	SSc	GERD	Prox	Superficial	0.017	0.053	0.026	0.027	4.67e-11	4.99e-07
FAM98C	SSc	GERD	Prox	Superficial	0.033	0.223	0.171	0.052	4.69e-11	5.02e-07
FBL	SSc	GERD	Prox	Superficial	0.061	0.124	0.085	0.039	4.73e-11	5.06e-07
DUSP16	SSc	GERD	Prox	Superficial	0.035	0.221	0.169	0.052	4.74e-11	5.07e-07
SNAPC5	SSc	GERD	Prox	Superficial	0.038	0.206	0.156	0.05	4.77e-11	5.1e-07
ATP2A2	SSc	GERD	Prox	Superficial	0.059	0.273	0.224	0.049	4.78e-11	5.11e-07
MAPKAP1	SSc	GERD	Prox	Superficial	0.042	0.241	0.19	0.051	4.81e-11	5.15e-07
CPEB3	SSc	GERD	Prox	Superficial	0.035	0.156	0.111	0.045	4.83e-11	5.17e-07
ZNF562	SSc	GERD	Prox	Superficial	0.056	0.487	0.431	0.056	4.92e-11	5.26e-07
MGLL	SSc	GERD	Prox	Superficial	-0.061	0.794	0.838	-0.044	4.92e-11	5.27e-07
CAP1	SSc	GERD	Prox	Superficial	0.059	0.837	0.817	0.02	5.03e-11	5.38e-07
PHLDA1	SSc	GERD	Prox	Superficial	0.06	0.937	0.942	-0.005	5.11e-11	5.47e-07
CCND3	SSc	GERD	Prox	Superficial	0.031	0.175	0.127	0.048	5.14e-11	5.5e-07
GTPBP4	SSc	GERD	Prox	Superficial	0.027	0.087	0.053	0.034	5.16e-11	5.52e-07
RTCA-AS1	SSc	GERD	Prox	Superficial	0.014	0.049	0.023	0.026	5.18e-11	5.54e-07
WRNIP1	SSc	GERD	Prox	Superficial	0.024	0.094	0.058	0.036	5.21e-11	5.57e-07
MRPL21	SSc	GERD	Prox	Superficial	0.054	0.242	0.195	0.047	5.37e-11	5.75e-07
INF2	SSc	GERD	Prox	Superficial	0.022	0.12	0.079	0.041	5.42e-11	5.8e-07
KLK12	SSc	GERD	Prox	Superficial	-0.07	0.906	0.963	-0.057	5.44e-11	5.82e-07
MIEF1	SSc	GERD	Prox	Superficial	0.018	0.047	0.022	0.025	5.47e-11	5.86e-07
VPS36	SSc	GERD	Prox	Superficial	0.056	0.275	0.225	0.05	5.57e-11	5.96e-07
XG	SSc	GERD	Prox	Superficial	-0.042	0.329	0.388	-0.059	5.9e-11	6.32e-07
STOML2	SSc	GERD	Prox	Superficial	0.063	0.217	0.17	0.047	5.97e-11	6.39e-07
U2SURP	SSc	GERD	Prox	Superficial	0.043	0.187	0.14	0.047	6.03e-11	6.45e-07
NR1H2	SSc	GERD	Prox	Superficial	0.034	0.241	0.188	0.053	6.07e-11	6.49e-07
KRT18	SSc	GERD	Prox	Superficial	-0.105	0.745	0.769	-0.024	6.15e-11	6.58e-07
SHC1	SSc	GERD	Prox	Superficial	0.021	0.083	0.049	0.034	6.25e-11	6.68e-07
ZGPAT	SSc	GERD	Prox	Superficial	0.04	0.278	0.224	0.054	6.43e-11	6.89e-07
BANF1	SSc	GERD	Prox	Superficial	0.06	0.233	0.185	0.048	6.48e-11	6.93e-07
NTMT1	SSc	GERD	Prox	Superficial	0.032	0.214	0.162	0.052	6.57e-11	7.03e-07
SRP19	SSc	GERD	Prox	Superficial	0.055	0.452	0.399	0.053	6.65e-11	7.11e-07
MT-ND3	SSc	GERD	Prox	Superficial	-0.073	0.912	0.975	-0.063	6.74e-11	7.21e-07
GPRC5A	SSc	GERD	Prox	Superficial	0.102	0.358	0.312	0.046	6.82e-11	7.3e-07
SLU7	SSc	GERD	Prox	Superficial	0.06	0.543	0.499	0.044	6.83e-11	7.31e-07
ITPRIPL2	SSc	GERD	Prox	Superficial	-0.056	0.432	0.497	-0.065	6.85e-11	7.33e-07
TBC1D14	SSc	GERD	Prox	Superficial	0.032	0.186	0.137	0.049	6.99e-11	7.48e-07
RAD23B	SSc	GERD	Prox	Superficial	0.053	0.424	0.366	0.058	7.02e-11	7.51e-07
ARL4C	SSc	GERD	Prox	Superficial	-0.046	0.581	0.658	-0.077	7.34e-11	7.86e-07
LMO7	SSc	GERD	Prox	Superficial	0.039	0.945	0.976	-0.031	7.35e-11	7.86e-07
TMEM219	SSc	GERD	Prox	Superficial	0.056	0.587	0.538	0.049	7.64e-11	8.17e-07
SFT2D2	SSc	GERD	Prox	Superficial	-0.046	0.514	0.569	-0.055	7.73e-11	8.28e-07
ARHGEF5	SSc	GERD	Prox	Superficial	0.034	0.231	0.179	0.052	7.84e-11	8.39e-07
RINT1	SSc	GERD	Prox	Superficial	-0.015	0.067	0.105	-0.038	8.02e-11	8.58e-07
TDG	SSc	GERD	Prox	Superficial	0.043	0.153	0.111	0.042	8.2e-11	8.77e-07
PTK6	SSc	GERD	Prox	Superficial	0.046	0.838	0.862	-0.024	8.57e-11	9.17e-07
SSRP1	SSc	GERD	Prox	Superficial	0.033	0.076	0.045	0.031	8.86e-11	9.48e-07
MED21	SSc	GERD	Prox	Superficial	-0.042	0.315	0.371	-0.056	9e-11	9.64e-07
RNF44	SSc	GERD	Prox	Superficial	0.021	0.07	0.04	0.03	9.44e-11	1.01e-06
GAR1	SSc	GERD	Prox	Superficial	0.032	0.119	0.08	0.039	9.55e-11	1.02e-06
PSMB8	SSc	GERD	Prox	Superficial	0.065	0.137	0.098	0.039	9.75e-11	1.04e-06
LINC01151	SSc	GERD	Prox	Superficial	-0.005	0.014	0.034	-0.02	1.01e-10	1.08e-06
TMPRSS4	SSc	GERD	Prox	Superficial	0.064	0.49	0.446	0.044	1.02e-10	1.09e-06
PEX13	SSc	GERD	Prox	Superficial	0.038	0.313	0.256	0.057	1.04e-10	1.11e-06
VPS29	SSc	GERD	Prox	Superficial	0.057	0.746	0.715	0.031	1.05e-10	1.12e-06
CHMP1A	SSc	GERD	Prox	Superficial	0.052	0.463	0.41	0.053	1.06e-10	1.13e-06
HDGFL2	SSc	GERD	Prox	Superficial	0.019	0.097	0.061	0.036	1.07e-10	1.14e-06
PITPNA-AS1	SSc	GERD	Prox	Superficial	0.041	0.266	0.213	0.053	1.09e-10	1.16e-06
ZNF875	SSc	GERD	Prox	Superficial	0.015	0.071	0.04	0.031	1.09e-10	1.17e-06
OVOL2	SSc	GERD	Prox	Superficial	0.022	0.09	0.056	0.034	1.1e-10	1.18e-06
SP110	SSc	GERD	Prox	Superficial	0.014	0.045	0.021	0.024	1.11e-10	1.18e-06
CCNB1	SSc	GERD	Prox	Superficial	0.04	0.064	0.036	0.028	1.14e-10	1.22e-06
MSC-AS1	SSc	GERD	Prox	Superficial	-0.011	0.016	0.037	-0.021	1.16e-10	1.24e-06
WNT7A	SSc	GERD	Prox	Superficial	0.009	0.039	0.017	0.022	1.17e-10	1.25e-06
HIST1H4H	SSc	GERD	Prox	Superficial	-0.043	0.241	0.296	-0.055	1.19e-10	1.27e-06
NFE2L1	SSc	GERD	Prox	Superficial	0.023	0.085	0.051	0.034	1.19e-10	1.27e-06
TXLNG	SSc	GERD	Prox	Superficial	0.015	0.036	0.015	0.021	1.21e-10	1.3e-06
TAOK2	SSc	GERD	Prox	Superficial	0.017	0.076	0.044	0.032	1.22e-10	1.31e-06
KRT19	SSc	GERD	Prox	Superficial	-0.029	0.98	0.986	-0.006	1.23e-10	1.31e-06
TFDP1	SSc	GERD	Prox	Superficial	0.035	0.158	0.114	0.044	1.23e-10	1.32e-06
RABL6	SSc	GERD	Prox	Superficial	0.051	0.402	0.347	0.055	1.24e-10	1.33e-06
ZBTB7C	SSc	GERD	Prox	Superficial	0.036	0.081	0.049	0.032	1.25e-10	1.33e-06
RBM47	SSc	GERD	Prox	Superficial	0.064	0.688	0.652	0.036	1.26e-10	1.35e-06
KCTD11	SSc	GERD	Prox	Superficial	-0.035	0.175	0.227	-0.052	1.27e-10	1.35e-06
DCP2	SSc	GERD	Prox	Superficial	0.04	0.278	0.221	0.057	1.28e-10	1.37e-06
TBC1D20	SSc	GERD	Prox	Superficial	0.05	0.468	0.424	0.044	1.28e-10	1.37e-06
LETM1	SSc	GERD	Prox	Superficial	0.039	0.17	0.126	0.044	1.28e-10	1.37e-06
PTPN14	SSc	GERD	Prox	Superficial	0.021	0.074	0.042	0.032	1.32e-10	1.41e-06
CXorf38	SSc	GERD	Prox	Superficial	0.02	0.1	0.063	0.037	1.33e-10	1.42e-06
ZFX	SSc	GERD	Prox	Superficial	0.03	0.145	0.101	0.044	1.33e-10	1.42e-06
ETV6	SSc	GERD	Prox	Superficial	0.024	0.118	0.078	0.04	1.35e-10	1.45e-06
C1orf131	SSc	GERD	Prox	Superficial	0.024	0.054	0.028	0.026	1.36e-10	1.45e-06
PCMTD1	SSc	GERD	Prox	Superficial	0.06	0.638	0.598	0.04	1.36e-10	1.46e-06
GFOD2	SSc	GERD	Prox	Superficial	0.052	0.558	0.506	0.052	1.39e-10	1.49e-06
PINK1	SSc	GERD	Prox	Superficial	0.056	0.722	0.716	0.006	1.4e-10	1.5e-06
TNRC18	SSc	GERD	Prox	Superficial	0.021	0.074	0.043	0.031	1.42e-10	1.52e-06
LSM5	SSc	GERD	Prox	Superficial	0.061	0.16	0.119	0.041	1.43e-10	1.53e-06
KIAA1211L	SSc	GERD	Prox	Superficial	0.034	0.145	0.104	0.041	1.45e-10	1.55e-06
ISOC1	SSc	GERD	Prox	Superficial	0.027	0.084	0.051	0.033	1.46e-10	1.56e-06
CYCS	SSc	GERD	Prox	Superficial	0.087	0.418	0.374	0.044	1.47e-10	1.58e-06
RDH5	SSc	GERD	Prox	Superficial	-0.011	0.035	0.064	-0.029	1.48e-10	1.58e-06
SYT8	SSc	GERD	Prox	Superficial	-0.019	0.104	0.149	-0.045	1.49e-10	1.6e-06
AATK	SSc	GERD	Prox	Superficial	-0.017	0.059	0.095	-0.036	1.51e-10	1.62e-06
LRRC8A	SSc	GERD	Prox	Superficial	0.051	0.176	0.133	0.043	1.52e-10	1.63e-06
PIM1	SSc	GERD	Prox	Superficial	-0.063	0.659	0.719	-0.06	1.54e-10	1.64e-06
KRT10	SSc	GERD	Prox	Superficial	0.071	0.628	0.589	0.039	1.54e-10	1.65e-06
TMED9	SSc	GERD	Prox	Superficial	0.049	0.347	0.288	0.059	1.54e-10	1.65e-06
TGFB1	SSc	GERD	Prox	Superficial	0.054	0.303	0.248	0.055	1.58e-10	1.69e-06
GNAI2	SSc	GERD	Prox	Superficial	-0.051	0.698	0.769	-0.071	1.59e-10	1.71e-06
NDUFA5	SSc	GERD	Prox	Superficial	0.055	0.374	0.322	0.052	1.62e-10	1.73e-06
ARHGEF28	SSc	GERD	Prox	Superficial	0.016	0.063	0.034	0.029	1.62e-10	1.73e-06
SZRD1	SSc	GERD	Prox	Superficial	0.05	0.463	0.404	0.059	1.65e-10	1.76e-06
CHD4	SSc	GERD	Prox	Superficial	0.053	0.229	0.182	0.047	1.68e-10	1.8e-06
TNRC6B	SSc	GERD	Prox	Superficial	0.035	0.132	0.091	0.041	1.69e-10	1.81e-06
RABIF	SSc	GERD	Prox	Superficial	0.052	0.489	0.441	0.048	1.73e-10	1.85e-06
CUL4A	SSc	GERD	Prox	Superficial	0.029	0.114	0.076	0.038	1.73e-10	1.85e-06
KHSRP	SSc	GERD	Prox	Superficial	0.034	0.117	0.08	0.037	1.74e-10	1.86e-06
PRDX3	SSc	GERD	Prox	Superficial	0.038	0.237	0.184	0.053	1.75e-10	1.87e-06
HIST1H2BH	SSc	GERD	Prox	Superficial	-0.033	0.166	0.215	-0.049	1.81e-10	1.93e-06
AGPAT3	SSc	GERD	Prox	Superficial	0.035	0.187	0.141	0.046	1.82e-10	1.95e-06
ANAPC1	SSc	GERD	Prox	Superficial	0.019	0.088	0.054	0.034	1.85e-10	1.98e-06
LGALS7	SSc	GERD	Prox	Superficial	-0.016	0.093	0.138	-0.045	1.86e-10	2e-06
PIGS	SSc	GERD	Prox	Superficial	0.029	0.208	0.157	0.051	1.87e-10	2e-06
ISG20	SSc	GERD	Prox	Superficial	-0.052	0.317	0.371	-0.054	1.87e-10	2e-06
AKAP9	SSc	GERD	Prox	Superficial	0.064	0.616	0.576	0.04	1.89e-10	2.02e-06
BRD9	SSc	GERD	Prox	Superficial	0.019	0.061	0.033	0.028	1.92e-10	2.05e-06
RBL2	SSc	GERD	Prox	Superficial	0.029	0.201	0.151	0.05	1.92e-10	2.06e-06
EGLN3	SSc	GERD	Prox	Superficial	-0.022	0.346	0.424	-0.078	1.94e-10	2.08e-06
G3BP1	SSc	GERD	Prox	Superficial	0.039	0.136	0.096	0.04	2e-10	2.14e-06
ANKRD13C	SSc	GERD	Prox	Superficial	-0.029	0.104	0.146	-0.042	2.01e-10	2.16e-06
ANAPC2	SSc	GERD	Prox	Superficial	0.009	0.03	0.011	0.019	2.04e-10	2.19e-06
LSM4	SSc	GERD	Prox	Superficial	0.062	0.384	0.335	0.049	2.08e-10	2.22e-06
PSEN1	SSc	GERD	Prox	Superficial	0.028	0.133	0.092	0.041	2.08e-10	2.23e-06
THRAP3	SSc	GERD	Prox	Superficial	0.057	0.409	0.358	0.051	2.1e-10	2.25e-06
GIGYF1	SSc	GERD	Prox	Superficial	0.023	0.078	0.047	0.031	2.11e-10	2.26e-06
GCOM1	SSc	GERD	Prox	Superficial	-0.057	0.407	0.469	-0.062	2.13e-10	2.28e-06
LINC00649	SSc	GERD	Prox	Superficial	0.017	0.089	0.055	0.034	2.16e-10	2.31e-06
IL12A-AS1	SSc	GERD	Prox	Superficial	0.065	0.454	0.413	0.041	2.16e-10	2.31e-06
ZNHIT3	SSc	GERD	Prox	Superficial	0.047	0.261	0.213	0.048	2.17e-10	2.32e-06
SLC12A8	SSc	GERD	Prox	Superficial	0.021	0.04	0.018	0.022	2.19e-10	2.34e-06
WWP2	SSc	GERD	Prox	Superficial	0.034	0.237	0.184	0.053	2.19e-10	2.35e-06
SSR1	SSc	GERD	Prox	Superficial	0.051	0.228	0.181	0.047	2.22e-10	2.38e-06
SMARCD2	SSc	GERD	Prox	Superficial	0.045	0.27	0.219	0.051	2.22e-10	2.38e-06
PFN1	SSc	GERD	Prox	Superficial	0.079	0.619	0.561	0.058	2.25e-10	2.41e-06
VAPA	SSc	GERD	Prox	Superficial	0.043	0.862	0.856	0.006	2.28e-10	2.44e-06
RABL2B	SSc	GERD	Prox	Superficial	-0.03	0.054	0.087	-0.033	2.36e-10	2.52e-06
ELF1	SSc	GERD	Prox	Superficial	0.057	0.512	0.459	0.053	2.37e-10	2.53e-06
POLR2B	SSc	GERD	Prox	Superficial	0.023	0.083	0.05	0.033	2.37e-10	2.54e-06
HLA-DPA1	SSc	GERD	Prox	Superficial	0.032	0.069	0.039	0.03	2.43e-10	2.6e-06
GATAD2A	SSc	GERD	Prox	Superficial	0.03	0.149	0.107	0.042	2.48e-10	2.65e-06
OCEL1	SSc	GERD	Prox	Superficial	0.027	0.187	0.14	0.047	2.51e-10	2.69e-06
XPO1	SSc	GERD	Prox	Superficial	0.037	0.203	0.154	0.049	2.52e-10	2.69e-06
ATP5MPL	SSc	GERD	Prox	Superficial	0.073	0.786	0.743	0.043	2.52e-10	2.7e-06
TPRG1L	SSc	GERD	Prox	Superficial	0.052	0.439	0.39	0.049	2.61e-10	2.79e-06
BLZF1	SSc	GERD	Prox	Superficial	-0.045	0.52	0.583	-0.063	2.63e-10	2.81e-06
KRT6A	SSc	GERD	Prox	Superficial	-0.049	0.931	0.968	-0.037	2.64e-10	2.83e-06
KPNA4	SSc	GERD	Prox	Superficial	0.052	0.518	0.467	0.051	2.68e-10	2.86e-06
RNF141	SSc	GERD	Prox	Superficial	-0.053	0.838	0.886	-0.048	2.69e-10	2.88e-06
HIST1H3E	SSc	GERD	Prox	Superficial	0.025	0.157	0.111	0.046	2.72e-10	2.92e-06
TP53I11	SSc	GERD	Prox	Superficial	-0.049	0.239	0.295	-0.056	2.8e-10	3e-06
NAP1L1	SSc	GERD	Prox	Superficial	0.073	0.294	0.247	0.047	2.81e-10	3.01e-06
LCMT1	SSc	GERD	Prox	Superficial	-0.024	0.214	0.27	-0.056	2.83e-10	3.03e-06
TIMM17A	SSc	GERD	Prox	Superficial	0.035	0.196	0.15	0.046	2.83e-10	3.03e-06
PRPF8	SSc	GERD	Prox	Superficial	0.032	0.127	0.088	0.039	2.91e-10	3.11e-06
AQP3	SSc	GERD	Prox	Superficial	0.154	0.608	0.582	0.026	3.06e-10	3.28e-06
IL12A	SSc	GERD	Prox	Superficial	0.029	0.146	0.105	0.041	3.07e-10	3.29e-06
USF1	SSc	GERD	Prox	Superficial	0.012	0.04	0.018	0.022	3.07e-10	3.29e-06
PRRC2B	SSc	GERD	Prox	Superficial	0.027	0.118	0.08	0.038	3.09e-10	3.3e-06
CNOT7	SSc	GERD	Prox	Superficial	0.036	0.21	0.161	0.049	3.16e-10	3.38e-06
SIPA1L1	SSc	GERD	Prox	Superficial	0.025	0.1	0.065	0.035	3.18e-10	3.4e-06
UBN2	SSc	GERD	Prox	Superficial	0.038	0.195	0.149	0.046	3.18e-10	3.4e-06
SUN1	SSc	GERD	Prox	Superficial	-0.058	0.575	0.632	-0.057	3.2e-10	3.43e-06
TMEM161B-AS1	SSc	GERD	Prox	Superficial	0.02	0.092	0.058	0.034	3.23e-10	3.45e-06
MRPS9	SSc	GERD	Prox	Superficial	0.026	0.078	0.047	0.031	3.27e-10	3.49e-06
LAMTOR5	SSc	GERD	Prox	Superficial	0.059	0.66	0.618	0.042	3.27e-10	3.5e-06
WBP4	SSc	GERD	Prox	Superficial	0.047	0.237	0.191	0.046	3.3e-10	3.53e-06
MPHOSPH6	SSc	GERD	Prox	Superficial	0.028	0.109	0.073	0.036	3.3e-10	3.53e-06
CCDC92	SSc	GERD	Prox	Superficial	0.014	0.07	0.04	0.03	3.37e-10	3.61e-06
AL451165.2	SSc	GERD	Prox	Superficial	0.017	0.104	0.068	0.036	3.38e-10	3.62e-06
IER3	SSc	GERD	Prox	Superficial	0.064	0.717	0.672	0.045	3.45e-10	3.7e-06
ERF	SSc	GERD	Prox	Superficial	0.019	0.061	0.033	0.028	3.48e-10	3.72e-06
EPHB3	SSc	GERD	Prox	Superficial	0.042	0.275	0.223	0.052	3.56e-10	3.81e-06
PSD3	SSc	GERD	Prox	Superficial	-0.027	0.155	0.205	-0.05	3.59e-10	3.84e-06
NET1	SSc	GERD	Prox	Superficial	0.051	0.223	0.178	0.045	3.63e-10	3.88e-06
AHNAK2	SSc	GERD	Prox	Superficial	-0.044	0.501	0.56	-0.059	3.64e-10	3.9e-06
SPCS3	SSc	GERD	Prox	Superficial	0.052	0.56	0.511	0.049	3.66e-10	3.92e-06
TCEAL8	SSc	GERD	Prox	Superficial	-0.024	0.189	0.242	-0.053	3.7e-10	3.96e-06
XPA	SSc	GERD	Prox	Superficial	0.044	0.211	0.165	0.046	3.71e-10	3.97e-06
PSMG2	SSc	GERD	Prox	Superficial	0.055	0.544	0.497	0.047	3.8e-10	4.07e-06
FIP1L1	SSc	GERD	Prox	Superficial	0.031	0.162	0.118	0.044	3.89e-10	4.17e-06
USO1	SSc	GERD	Prox	Superficial	-0.04	0.267	0.321	-0.054	4.02e-10	4.3e-06
RNH1	SSc	GERD	Prox	Superficial	0.054	0.813	0.781	0.032	4.03e-10	4.31e-06
ARL5A	SSc	GERD	Prox	Superficial	0.051	0.446	0.388	0.058	4.04e-10	4.32e-06
HERC6	SSc	GERD	Prox	Superficial	0.049	0.329	0.278	0.051	4.05e-10	4.33e-06
PPP1R3C	SSc	GERD	Prox	Superficial	0.083	0.417	0.362	0.055	4.07e-10	4.36e-06
C3orf80	SSc	GERD	Prox	Superficial	-0.022	0.087	0.127	-0.04	4.16e-10	4.45e-06
NACC1	SSc	GERD	Prox	Superficial	0.019	0.098	0.062	0.036	4.23e-10	4.53e-06
FNBP4	SSc	GERD	Prox	Superficial	0.05	0.358	0.304	0.054	4.34e-10	4.65e-06
DST	SSc	GERD	Prox	Superficial	0.058	0.096	0.062	0.034	4.37e-10	4.68e-06
SSH2	SSc	GERD	Prox	Superficial	0.059	0.487	0.446	0.041	4.58e-10	4.9e-06
LSM7	SSc	GERD	Prox	Superficial	0.077	0.216	0.172	0.044	4.58e-10	4.9e-06
FAM133B	SSc	GERD	Prox	Superficial	0.053	0.22	0.173	0.047	4.6e-10	4.92e-06
SMPDL3A	SSc	GERD	Prox	Superficial	0.023	0.157	0.113	0.044	4.63e-10	4.95e-06
WWOX	SSc	GERD	Prox	Superficial	0.019	0.106	0.07	0.036	4.67e-10	4.99e-06
EIF2B1	SSc	GERD	Prox	Superficial	0.027	0.105	0.07	0.035	4.68e-10	5.01e-06
NFATC2IP	SSc	GERD	Prox	Superficial	0.025	0.087	0.054	0.033	4.74e-10	5.07e-06
AP1AR	SSc	GERD	Prox	Superficial	0.028	0.132	0.092	0.04	4.74e-10	5.07e-06
ZNF264	SSc	GERD	Prox	Superficial	0.029	0.099	0.065	0.034	4.76e-10	5.09e-06
RWDD1	SSc	GERD	Prox	Superficial	0.073	0.406	0.359	0.047	4.79e-10	5.13e-06
CXorf56	SSc	GERD	Prox	Superficial	0.014	0.066	0.037	0.029	4.95e-10	5.29e-06
LYSMD3	SSc	GERD	Prox	Superficial	0.024	0.167	0.122	0.045	4.96e-10	5.31e-06
AC024592.2	SSc	GERD	Prox	Superficial	-0.044	0.357	0.418	-0.061	4.98e-10	5.33e-06
TRAM1	SSc	GERD	Prox	Superficial	0.054	0.507	0.447	0.06	5.01e-10	5.36e-06
EMD	SSc	GERD	Prox	Superficial	0.047	0.294	0.244	0.05	5.04e-10	5.39e-06
SUCLG1	SSc	GERD	Prox	Superficial	0.057	0.682	0.662	0.02	5.11e-10	5.47e-06
OVOL1	SSc	GERD	Prox	Superficial	0.055	0.414	0.361	0.053	5.11e-10	5.47e-06
AC124248.1	SSc	GERD	Prox	Superficial	0.021	0.063	0.035	0.028	5.14e-10	5.5e-06
GBP3	SSc	GERD	Prox	Superficial	0.018	0.089	0.056	0.033	5.14e-10	5.5e-06
PCP4L1	SSc	GERD	Prox	Superficial	0.018	0.049	0.025	0.024	5.15e-10	5.51e-06
PPP1R10	SSc	GERD	Prox	Superficial	0.047	0.407	0.35	0.057	5.21e-10	5.57e-06
DSC3	SSc	GERD	Prox	Superficial	0.105	0.229	0.191	0.038	5.35e-10	5.72e-06
RETREG3	SSc	GERD	Prox	Superficial	0.03	0.161	0.117	0.044	5.37e-10	5.74e-06
CIR1	SSc	GERD	Prox	Superficial	0.054	0.419	0.369	0.05	5.44e-10	5.82e-06
MOB1A	SSc	GERD	Prox	Superficial	0.051	0.667	0.638	0.029	5.46e-10	5.84e-06
H2AFX	SSc	GERD	Prox	Superficial	0.044	0.14	0.102	0.038	5.48e-10	5.87e-06
C15orf39	SSc	GERD	Prox	Superficial	0.03	0.224	0.172	0.052	5.53e-10	5.91e-06
C11orf98	SSc	GERD	Prox	Superficial	0.008	0.035	0.015	0.02	5.55e-10	5.94e-06
PABPN1	SSc	GERD	Prox	Superficial	0.036	0.153	0.111	0.042	5.58e-10	5.97e-06
MT-CO3	SSc	GERD	Prox	Superficial	-0.09	0.952	0.994	-0.042	5.75e-10	6.15e-06
AL121944.1	SSc	GERD	Prox	Superficial	0.021	0.112	0.075	0.037	5.76e-10	6.17e-06
COMMD5	SSc	GERD	Prox	Superficial	0.04	0.243	0.196	0.047	5.83e-10	6.24e-06
ALS2CL	SSc	GERD	Prox	Superficial	-0.032	0.209	0.263	-0.054	5.85e-10	6.26e-06
ZBTB38	SSc	GERD	Prox	Superficial	0.034	0.193	0.147	0.046	5.88e-10	6.29e-06
RNF169	SSc	GERD	Prox	Superficial	-0.057	0.664	0.719	-0.055	5.88e-10	6.29e-06
NELFB	SSc	GERD	Prox	Superficial	0.03	0.149	0.108	0.041	5.91e-10	6.32e-06
EPS8L2	SSc	GERD	Prox	Superficial	-0.051	0.904	0.944	-0.04	6.01e-10	6.43e-06
GRK2	SSc	GERD	Prox	Superficial	0.041	0.346	0.291	0.055	6.15e-10	6.58e-06
RCC2	SSc	GERD	Prox	Superficial	0.044	0.178	0.136	0.042	6.18e-10	6.61e-06
PCBP2	SSc	GERD	Prox	Superficial	0.06	0.657	0.625	0.032	6.19e-10	6.63e-06
SORBS2	SSc	GERD	Prox	Superficial	0.07	0.443	0.408	0.035	6.2e-10	6.64e-06
GOLT1B	SSc	GERD	Prox	Superficial	0.033	0.22	0.173	0.047	6.29e-10	6.73e-06
TSHZ2	SSc	GERD	Prox	Superficial	-0.021	0.105	0.147	-0.042	6.42e-10	6.87e-06
MEF2D	SSc	GERD	Prox	Superficial	0.039	0.283	0.227	0.056	6.58e-10	7.04e-06
ZNRD2	SSc	GERD	Prox	Superficial	0.036	0.142	0.102	0.04	6.6e-10	7.06e-06
SMPD4	SSc	GERD	Prox	Superficial	0.017	0.045	0.022	0.023	6.64e-10	7.11e-06
AC142472.1	SSc	GERD	Prox	Superficial	0.012	0.048	0.024	0.024	6.69e-10	7.16e-06
TALDO1	SSc	GERD	Prox	Superficial	0.027	0.973	0.981	-0.008	6.73e-10	7.21e-06
L3MBTL2	SSc	GERD	Prox	Superficial	-0.011	0.029	0.055	-0.026	6.8e-10	7.28e-06
BCAS3	SSc	GERD	Prox	Superficial	0.013	0.099	0.063	0.036	6.86e-10	7.35e-06
LINC02471	SSc	GERD	Prox	Superficial	-0.026	0.091	0.129	-0.038	6.95e-10	7.43e-06
SRD5A3	SSc	GERD	Prox	Superficial	0.051	0.338	0.286	0.052	6.95e-10	7.43e-06
DUSP7	SSc	GERD	Prox	Superficial	0.021	0.045	0.022	0.023	6.96e-10	7.44e-06
BTBD10	SSc	GERD	Prox	Superficial	0.048	0.354	0.303	0.051	7.1e-10	7.59e-06
TMPRSS2	SSc	GERD	Prox	Superficial	-0.056	0.709	0.771	-0.062	7.17e-10	7.67e-06
HERPUD1	SSc	GERD	Prox	Superficial	0.046	0.348	0.293	0.055	7.21e-10	7.71e-06
SNRPD3	SSc	GERD	Prox	Superficial	-0.023	0.23	0.286	-0.056	7.39e-10	7.91e-06
USP46-AS1	SSc	GERD	Prox	Superficial	0.029	0.201	0.154	0.047	7.4e-10	7.92e-06
MAP3K6	SSc	GERD	Prox	Superficial	0.019	0.08	0.049	0.031	7.49e-10	8.02e-06
SPIN1	SSc	GERD	Prox	Superficial	0.029	0.163	0.12	0.043	7.49e-10	8.02e-06
ANKS1A	SSc	GERD	Prox	Superficial	0.021	0.118	0.08	0.038	7.55e-10	8.08e-06
AL390198.1	SSc	GERD	Prox	Superficial	0.017	0.068	0.039	0.029	7.59e-10	8.12e-06
GET3	SSc	GERD	Prox	Superficial	0.045	0.342	0.29	0.052	7.6e-10	8.13e-06
ACP5	SSc	GERD	Prox	Superficial	-0.021	0.119	0.162	-0.043	7.6e-10	8.14e-06
BRMS1	SSc	GERD	Prox	Superficial	0.033	0.147	0.108	0.039	7.61e-10	8.15e-06
ZC3HAV1	SSc	GERD	Prox	Superficial	0.033	0.132	0.093	0.039	7.67e-10	8.21e-06
PPARGC1B	SSc	GERD	Prox	Superficial	0.015	0.038	0.017	0.021	7.69e-10	8.22e-06
CCDC12	SSc	GERD	Prox	Superficial	0.047	0.294	0.246	0.048	7.7e-10	8.24e-06
UBQLN1	SSc	GERD	Prox	Superficial	0.037	0.235	0.184	0.051	7.77e-10	8.32e-06
NSD3	SSc	GERD	Prox	Superficial	0.053	0.408	0.356	0.052	8.09e-10	8.66e-06
OCIAD2	SSc	GERD	Prox	Superficial	0.042	0.102	0.068	0.034	8.14e-10	8.71e-06
ERICH1	SSc	GERD	Prox	Superficial	0.022	0.081	0.05	0.031	8.17e-10	8.74e-06
SRP9	SSc	GERD	Prox	Superficial	0.053	0.713	0.679	0.034	8.28e-10	8.86e-06
ANKRD27	SSc	GERD	Prox	Superficial	0.021	0.124	0.085	0.039	8.28e-10	8.86e-06
SPAG7	SSc	GERD	Prox	Superficial	0.042	0.239	0.193	0.046	8.53e-10	9.12e-06
ASPG	SSc	GERD	Prox	Superficial	-0.06	0.761	0.801	-0.04	8.61e-10	9.21e-06
FURIN	SSc	GERD	Prox	Superficial	0.03	0.238	0.185	0.053	8.71e-10	9.32e-06
NECTIN1	SSc	GERD	Prox	Superficial	0.071	0.19	0.151	0.039	8.73e-10	9.34e-06
NCBP3	SSc	GERD	Prox	Superficial	0.031	0.179	0.135	0.044	8.8e-10	9.41e-06
CIB1	SSc	GERD	Prox	Superficial	0.095	0.375	0.338	0.037	8.82e-10	9.44e-06
SMCR8	SSc	GERD	Prox	Superficial	0.024	0.142	0.1	0.042	9.04e-10	9.67e-06
MRPS31	SSc	GERD	Prox	Superficial	0.033	0.131	0.094	0.037	9.07e-10	9.71e-06
ECH1	SSc	GERD	Prox	Superficial	0.06	0.388	0.334	0.054	9.08e-10	9.72e-06
TCIRG1	SSc	GERD	Prox	Superficial	0.018	0.086	0.054	0.032	9.18e-10	9.82e-06
BAG5	SSc	GERD	Prox	Superficial	0.038	0.224	0.178	0.046	9.22e-10	9.87e-06
EIPR1	SSc	GERD	Prox	Superficial	0.025	0.116	0.079	0.037	9.4e-10	1.01e-05
CXXC1	SSc	GERD	Prox	Superficial	0.015	0.075	0.045	0.03	9.41e-10	1.01e-05
INPPL1	SSc	GERD	Prox	Superficial	0.022	0.124	0.085	0.039	9.53e-10	1.02e-05
PDHA1	SSc	GERD	Prox	Superficial	0.044	0.185	0.143	0.042	9.54e-10	1.02e-05
KLF13	SSc	GERD	Prox	Superficial	0.031	0.129	0.091	0.038	9.6e-10	1.03e-05
CLEC7A	SSc	GERD	Prox	Superficial	0.015	0.05	0.025	0.025	9.6e-10	1.03e-05
SDF4	SSc	GERD	Prox	Superficial	0.041	0.288	0.237	0.051	9.7e-10	1.04e-05
LAMTOR2	SSc	GERD	Prox	Superficial	0.062	0.46	0.413	0.047	9.85e-10	1.05e-05
COX8A	SSc	GERD	Prox	Superficial	0.046	0.952	0.949	0.003	9.9e-10	1.06e-05
TGM7	SSc	GERD	Prox	Superficial	0.018	0.052	0.027	0.025	1e-09	1.07e-05
ASXL1	SSc	GERD	Prox	Superficial	0.024	0.076	0.046	0.03	1.03e-09	1.1e-05
SREK1IP1	SSc	GERD	Prox	Superficial	0.056	0.788	0.779	0.009	1.03e-09	1.11e-05
NUDT15	SSc	GERD	Prox	Superficial	0.021	0.078	0.048	0.03	1.04e-09	1.11e-05
SLC20A2	SSc	GERD	Prox	Superficial	0.061	0.468	0.41	0.058	1.05e-09	1.12e-05
HPGD	SSc	GERD	Prox	Superficial	0.054	0.877	0.943	-0.066	1.05e-09	1.12e-05
NHSL1	SSc	GERD	Prox	Superficial	-0.044	0.312	0.367	-0.055	1.05e-09	1.12e-05
TSPO	SSc	GERD	Prox	Superficial	0.056	0.933	0.925	0.008	1.05e-09	1.13e-05
RNF26	SSc	GERD	Prox	Superficial	0.015	0.042	0.02	0.022	1.06e-09	1.13e-05
ECI1	SSc	GERD	Prox	Superficial	0.054	0.473	0.425	0.048	1.07e-09	1.14e-05
FARP1	SSc	GERD	Prox	Superficial	0.019	0.107	0.07	0.037	1.09e-09	1.16e-05
MSL1	SSc	GERD	Prox	Superficial	0.033	0.186	0.141	0.045	1.1e-09	1.18e-05
MYH9	SSc	GERD	Prox	Superficial	0.052	0.154	0.115	0.039	1.1e-09	1.18e-05
PIP5K1C	SSc	GERD	Prox	Superficial	0.038	0.29	0.236	0.054	1.11e-09	1.18e-05
PCBD1	SSc	GERD	Prox	Superficial	0.066	0.397	0.352	0.045	1.11e-09	1.18e-05
AKR1C2	SSc	GERD	Prox	Superficial	-0.005	0.07	0.108	-0.038	1.11e-09	1.19e-05
SEC61G	SSc	GERD	Prox	Superficial	0.069	0.686	0.64	0.046	1.12e-09	1.2e-05
FABP5	SSc	GERD	Prox	Superficial	0.106	0.775	0.869	-0.094	1.13e-09	1.21e-05
TBCEL	SSc	GERD	Prox	Superficial	0.024	0.071	0.042	0.029	1.15e-09	1.23e-05
KLHDC3	SSc	GERD	Prox	Superficial	0.039	0.324	0.271	0.053	1.17e-09	1.25e-05
UBE2F	SSc	GERD	Prox	Superficial	0.053	0.739	0.711	0.028	1.17e-09	1.25e-05
NUP42	SSc	GERD	Prox	Superficial	0.018	0.066	0.038	0.028	1.18e-09	1.27e-05
PLRG1	SSc	GERD	Prox	Superficial	0.031	0.127	0.09	0.037	1.21e-09	1.3e-05
MFSD1	SSc	GERD	Prox	Superficial	-0.033	0.249	0.301	-0.052	1.22e-09	1.3e-05
CYB5R2	SSc	GERD	Prox	Superficial	-0.01	0.05	0.081	-0.031	1.25e-09	1.33e-05
BCAR3	SSc	GERD	Prox	Superficial	0.032	0.251	0.199	0.052	1.26e-09	1.34e-05
DFFA	SSc	GERD	Prox	Superficial	0.03	0.172	0.129	0.043	1.27e-09	1.36e-05
MRPL13	SSc	GERD	Prox	Superficial	0.056	0.225	0.183	0.042	1.27e-09	1.36e-05
ZNF791	SSc	GERD	Prox	Superficial	0.028	0.132	0.093	0.039	1.29e-09	1.38e-05
ERV3-1	SSc	GERD	Prox	Superficial	0.046	0.363	0.311	0.052	1.3e-09	1.39e-05
IWS1	SSc	GERD	Prox	Superficial	0.022	0.093	0.06	0.033	1.31e-09	1.4e-05
HLA-DPB1	SSc	GERD	Prox	Superficial	0.024	0.074	0.044	0.03	1.33e-09	1.42e-05
LINC00887	SSc	GERD	Prox	Superficial	-0.014	0.052	0.083	-0.031	1.34e-09	1.43e-05
PDPR	SSc	GERD	Prox	Superficial	0.014	0.036	0.016	0.02	1.34e-09	1.43e-05
SH3BGRL2	SSc	GERD	Prox	Superficial	-0.052	0.912	0.951	-0.039	1.35e-09	1.45e-05
DDIT4	SSc	GERD	Prox	Superficial	-0.05	0.262	0.316	-0.054	1.37e-09	1.46e-05
SLC7A5	SSc	GERD	Prox	Superficial	0.027	0.078	0.048	0.03	1.37e-09	1.46e-05
UXS1	SSc	GERD	Prox	Superficial	0.026	0.124	0.087	0.037	1.37e-09	1.46e-05
TFAP2C	SSc	GERD	Prox	Superficial	0.035	0.155	0.114	0.041	1.37e-09	1.46e-05
MYO5B	SSc	GERD	Prox	Superficial	-0.043	0.51	0.569	-0.059	1.39e-09	1.49e-05
MLLT1	SSc	GERD	Prox	Superficial	0.025	0.092	0.059	0.033	1.39e-09	1.49e-05
SNF8	SSc	GERD	Prox	Superficial	0.056	0.349	0.303	0.046	1.42e-09	1.52e-05
HLA-A	SSc	GERD	Prox	Superficial	0.104	0.486	0.462	0.024	1.43e-09	1.53e-05
ERGIC1	SSc	GERD	Prox	Superficial	0.031	0.241	0.19	0.051	1.43e-09	1.53e-05
PPL	SSc	GERD	Prox	Superficial	-0.043	0.985	0.996	-0.011	1.43e-09	1.53e-05
XPC	SSc	GERD	Prox	Superficial	0.017	0.039	0.018	0.021	1.45e-09	1.55e-05
SMC3	SSc	GERD	Prox	Superficial	0.043	0.235	0.189	0.046	1.47e-09	1.57e-05
LARP7	SSc	GERD	Prox	Superficial	0.043	0.199	0.157	0.042	1.47e-09	1.58e-05
GABARAPL1	SSc	GERD	Prox	Superficial	0.044	0.338	0.284	0.054	1.55e-09	1.66e-05
RIC8A	SSc	GERD	Prox	Superficial	0.029	0.154	0.113	0.041	1.57e-09	1.68e-05
KMT5B	SSc	GERD	Prox	Superficial	0.042	0.274	0.226	0.048	1.57e-09	1.68e-05
SLK	SSc	GERD	Prox	Superficial	-0.062	0.866	0.909	-0.043	1.58e-09	1.7e-05
AC021016.3	SSc	GERD	Prox	Superficial	0.018	0.094	0.06	0.034	1.59e-09	1.7e-05
TMPRSS11B	SSc	GERD	Prox	Superficial	-0.065	0.972	0.994	-0.022	1.61e-09	1.73e-05
IGFL1	SSc	GERD	Prox	Superficial	-0.048	0.426	0.5	-0.074	1.63e-09	1.75e-05
CLDN23	SSc	GERD	Prox	Superficial	0.024	0.068	0.04	0.028	1.65e-09	1.77e-05
RSL24D1	SSc	GERD	Prox	Superficial	0.049	0.268	0.221	0.047	1.65e-09	1.77e-05
BRAP	SSc	GERD	Prox	Superficial	0.026	0.155	0.114	0.041	1.66e-09	1.77e-05
NUB1	SSc	GERD	Prox	Superficial	0.032	0.133	0.096	0.037	1.66e-09	1.77e-05
UCKL1	SSc	GERD	Prox	Superficial	0.022	0.13	0.092	0.038	1.67e-09	1.78e-05
NAA38	SSc	GERD	Prox	Superficial	0.073	0.378	0.333	0.045	1.67e-09	1.79e-05
ABHD11	SSc	GERD	Prox	Superficial	0.038	0.281	0.23	0.051	1.68e-09	1.8e-05
ARCN1	SSc	GERD	Prox	Superficial	0.037	0.227	0.18	0.047	1.69e-09	1.81e-05
TOMM70	SSc	GERD	Prox	Superficial	0.028	0.076	0.047	0.029	1.69e-09	1.81e-05
SGK1	SSc	GERD	Prox	Superficial	0.046	0.116	0.082	0.034	1.7e-09	1.82e-05
ICE1	SSc	GERD	Prox	Superficial	0.02	0.059	0.033	0.026	1.7e-09	1.82e-05
CMTM6	SSc	GERD	Prox	Superficial	-0.038	0.43	0.492	-0.062	1.71e-09	1.83e-05
HDGF	SSc	GERD	Prox	Superficial	0.056	0.259	0.214	0.045	1.71e-09	1.83e-05
ARID3A	SSc	GERD	Prox	Superficial	0.034	0.179	0.135	0.044	1.73e-09	1.85e-05
WDR33	SSc	GERD	Prox	Superficial	0.041	0.276	0.227	0.049	1.73e-09	1.85e-05
TIMM10B	SSc	GERD	Prox	Superficial	0.03	0.223	0.175	0.048	1.75e-09	1.87e-05
MT-ND4L	SSc	GERD	Prox	Superficial	0.075	0.387	0.34	0.047	1.75e-09	1.87e-05
C5orf56	SSc	GERD	Prox	Superficial	0.014	0.046	0.023	0.023	1.76e-09	1.89e-05
RSL1D1	SSc	GERD	Prox	Superficial	0.053	0.13	0.093	0.037	1.81e-09	1.93e-05
PHF20L1	SSc	GERD	Prox	Superficial	0.039	0.302	0.251	0.051	1.82e-09	1.95e-05
CIART	SSc	GERD	Prox	Superficial	0.022	0.043	0.021	0.022	1.83e-09	1.96e-05
FAM174B	SSc	GERD	Prox	Superficial	-0.032	0.159	0.205	-0.046	1.84e-09	1.97e-05
EEPD1	SSc	GERD	Prox	Superficial	-0.029	0.09	0.127	-0.037	1.87e-09	2e-05
LYPD5	SSc	GERD	Prox	Superficial	-0.03	0.164	0.211	-0.047	1.89e-09	2.02e-05
MUL1	SSc	GERD	Prox	Superficial	0.023	0.132	0.093	0.039	1.91e-09	2.05e-05
AC124016.1	SSc	GERD	Prox	Superficial	0.012	0.042	0.02	0.022	1.91e-09	2.05e-05
PPIA	SSc	GERD	Prox	Superficial	0.067	0.932	0.912	0.02	1.93e-09	2.06e-05
ANP32B	SSc	GERD	Prox	Superficial	0.062	0.708	0.679	0.029	1.96e-09	2.1e-05
AC079781.5	SSc	GERD	Prox	Superficial	0.006	0.029	0.011	0.018	1.97e-09	2.11e-05
PRKX	SSc	GERD	Prox	Superficial	0.025	0.052	0.028	0.024	1.97e-09	2.11e-05
ARIH2	SSc	GERD	Prox	Superficial	0.031	0.163	0.121	0.042	1.98e-09	2.11e-05
SLBP	SSc	GERD	Prox	Superficial	0.035	0.152	0.112	0.04	1.98e-09	2.12e-05
HADHA	SSc	GERD	Prox	Superficial	0.06	0.624	0.597	0.027	1.98e-09	2.12e-05
PITPNA	SSc	GERD	Prox	Superficial	0.052	0.329	0.282	0.047	1.98e-09	2.12e-05
LRPAP1	SSc	GERD	Prox	Superficial	0.049	0.273	0.228	0.045	2e-09	2.14e-05
HDLBP	SSc	GERD	Prox	Superficial	0.059	0.649	0.622	0.027	2.03e-09	2.18e-05
RPS16	SSc	GERD	Prox	Superficial	0.082	0.936	0.906	0.03	2.04e-09	2.19e-05
IL20RA	SSc	GERD	Prox	Superficial	0.014	0.044	0.022	0.022	2.06e-09	2.21e-05
ATRX	SSc	GERD	Prox	Superficial	0.052	0.28	0.234	0.046	2.09e-09	2.24e-05
CNOT3	SSc	GERD	Prox	Superficial	0.024	0.106	0.071	0.035	2.12e-09	2.27e-05
NELFE	SSc	GERD	Prox	Superficial	0.039	0.314	0.261	0.053	2.16e-09	2.31e-05
AL121933.2	SSc	GERD	Prox	Superficial	0.072	0.436	0.378	0.058	2.17e-09	2.32e-05
ATXN7	SSc	GERD	Prox	Superficial	0.025	0.106	0.071	0.035	2.18e-09	2.34e-05
TMEM102	SSc	GERD	Prox	Superficial	0.016	0.129	0.089	0.04	2.19e-09	2.34e-05
EP300	SSc	GERD	Prox	Superficial	0.04	0.208	0.164	0.044	2.19e-09	2.34e-05
REEP4	SSc	GERD	Prox	Superficial	0.042	0.344	0.295	0.049	2.2e-09	2.36e-05
ZMAT5	SSc	GERD	Prox	Superficial	0.049	0.259	0.214	0.045	2.22e-09	2.37e-05
SMUG1	SSc	GERD	Prox	Superficial	0.035	0.286	0.234	0.052	2.22e-09	2.38e-05
BLOC1S4	SSc	GERD	Prox	Superficial	0.034	0.233	0.187	0.046	2.24e-09	2.4e-05
EML3	SSc	GERD	Prox	Superficial	-0.047	0.688	0.726	-0.038	2.24e-09	2.4e-05
C6orf120	SSc	GERD	Prox	Superficial	0.026	0.147	0.106	0.041	2.27e-09	2.43e-05
MCL1	SSc	GERD	Prox	Superficial	0.057	0.813	0.785	0.028	2.28e-09	2.44e-05
LMNB2	SSc	GERD	Prox	Superficial	0.019	0.054	0.03	0.024	2.36e-09	2.52e-05
NUDCD3	SSc	GERD	Prox	Superficial	0.025	0.176	0.131	0.045	2.37e-09	2.53e-05
TMEM254	SSc	GERD	Prox	Superficial	-0.025	0.208	0.259	-0.051	2.39e-09	2.56e-05
UBE2B	SSc	GERD	Prox	Superficial	0.027	0.919	0.956	-0.037	2.42e-09	2.58e-05
BACH1	SSc	GERD	Prox	Superficial	-0.032	0.277	0.331	-0.054	2.44e-09	2.61e-05
ZNF263	SSc	GERD	Prox	Superficial	0.014	0.037	0.017	0.02	2.45e-09	2.62e-05
BARD1	SSc	GERD	Prox	Superficial	0.033	0.231	0.182	0.049	2.46e-09	2.63e-05
HSPB1	SSc	GERD	Prox	Superficial	0.058	0.979	0.97	0.009	2.49e-09	2.66e-05
SEC23IP	SSc	GERD	Prox	Superficial	0.019	0.068	0.04	0.028	2.5e-09	2.67e-05
DBNDD2	SSc	GERD	Prox	Superficial	0.038	0.163	0.123	0.04	2.53e-09	2.7e-05
HIVEP2	SSc	GERD	Prox	Superficial	0.031	0.215	0.167	0.048	2.54e-09	2.72e-05
SCAMP4	SSc	GERD	Prox	Superficial	0.028	0.157	0.115	0.042	2.55e-09	2.73e-05
PPFIA1	SSc	GERD	Prox	Superficial	0.021	0.079	0.049	0.03	2.56e-09	2.74e-05
GNL3L	SSc	GERD	Prox	Superficial	0.017	0.063	0.037	0.026	2.59e-09	2.77e-05
ABCA7	SSc	GERD	Prox	Superficial	0.011	0.03	0.012	0.018	2.59e-09	2.77e-05
HM13	SSc	GERD	Prox	Superficial	0.054	0.726	0.701	0.025	2.61e-09	2.79e-05
SMARCA5	SSc	GERD	Prox	Superficial	0.03	0.12	0.084	0.036	2.64e-09	2.83e-05
FALEC	SSc	GERD	Prox	Superficial	-0.036	0.18	0.227	-0.047	2.65e-09	2.83e-05
POU2F1	SSc	GERD	Prox	Superficial	0.022	0.135	0.095	0.04	2.66e-09	2.85e-05
SPG21	SSc	GERD	Prox	Superficial	0.039	0.169	0.129	0.04	2.67e-09	2.86e-05
SS18	SSc	GERD	Prox	Superficial	0.03	0.197	0.152	0.045	2.68e-09	2.87e-05
C3orf67	SSc	GERD	Prox	Superficial	-0.036	0.467	0.543	-0.076	2.7e-09	2.88e-05
PDS5A	SSc	GERD	Prox	Superficial	0.036	0.303	0.249	0.054	2.71e-09	2.9e-05
SUMO3	SSc	GERD	Prox	Superficial	0.042	0.253	0.205	0.048	2.72e-09	2.91e-05
TMEM159	SSc	GERD	Prox	Superficial	0.055	0.7	0.676	0.024	2.76e-09	2.96e-05
DNMT1	SSc	GERD	Prox	Superficial	0.02	0.053	0.029	0.024	2.79e-09	2.98e-05
PIN1	SSc	GERD	Prox	Superficial	0.048	0.331	0.282	0.049	2.8e-09	3e-05
CPSF2	SSc	GERD	Prox	Superficial	0.027	0.109	0.074	0.035	2.81e-09	3.01e-05
POLR3K	SSc	GERD	Prox	Superficial	0.021	0.057	0.032	0.025	2.82e-09	3.01e-05
SDCBP	SSc	GERD	Prox	Superficial	0.062	0.658	0.626	0.032	2.9e-09	3.1e-05
RGS9BP	SSc	GERD	Prox	Superficial	0.009	0.03	0.012	0.018	2.95e-09	3.16e-05
PNKD	SSc	GERD	Prox	Superficial	0.044	0.233	0.188	0.045	2.98e-09	3.19e-05
ADIPOR1	SSc	GERD	Prox	Superficial	0.033	0.886	0.923	-0.037	2.98e-09	3.19e-05
TCERG1	SSc	GERD	Prox	Superficial	0.027	0.059	0.033	0.026	3.16e-09	3.38e-05
POLD3	SSc	GERD	Prox	Superficial	0.018	0.092	0.06	0.032	3.18e-09	3.4e-05
DHX35	SSc	GERD	Prox	Superficial	-0.022	0.053	0.083	-0.03	3.19e-09	3.41e-05
TMEM165	SSc	GERD	Prox	Superficial	0.051	0.255	0.212	0.043	3.21e-09	3.43e-05
ATG9B	SSc	GERD	Prox	Superficial	-0.049	0.552	0.612	-0.06	3.21e-09	3.44e-05
SHTN1	SSc	GERD	Prox	Superficial	0.025	0.113	0.077	0.036	3.29e-09	3.52e-05
LINC02608	SSc	GERD	Prox	Superficial	-0.007	0.018	0.039	-0.021	3.35e-09	3.59e-05
COX6A1	SSc	GERD	Prox	Superficial	0.048	0.954	0.948	0.006	3.35e-09	3.59e-05
REXO4	SSc	GERD	Prox	Superficial	0.017	0.057	0.032	0.025	3.37e-09	3.6e-05
SKIL	SSc	GERD	Prox	Superficial	0.047	0.451	0.4	0.051	3.37e-09	3.61e-05
TMEM87A	SSc	GERD	Prox	Superficial	0.042	0.267	0.22	0.047	3.38e-09	3.62e-05
GALNT5	SSc	GERD	Prox	Superficial	0.03	0.107	0.073	0.034	3.43e-09	3.67e-05
COPZ1	SSc	GERD	Prox	Superficial	0.049	0.591	0.535	0.056	3.46e-09	3.71e-05
GOSR2	SSc	GERD	Prox	Superficial	0.035	0.229	0.183	0.046	3.48e-09	3.72e-05
ALDH1L1	SSc	GERD	Prox	Superficial	0.023	0.176	0.131	0.045	3.5e-09	3.74e-05
LTBP4	SSc	GERD	Prox	Superficial	0.02	0.104	0.069	0.035	3.51e-09	3.75e-05
TMED1	SSc	GERD	Prox	Superficial	0.025	0.133	0.095	0.038	3.52e-09	3.76e-05
TMEM238L	SSc	GERD	Prox	Superficial	0.031	0.163	0.119	0.044	3.58e-09	3.83e-05
SH3BGRL3	SSc	GERD	Prox	Superficial	-0.029	0.968	0.968	0	3.6e-09	3.85e-05
SMG5	SSc	GERD	Prox	Superficial	0.018	0.099	0.065	0.034	3.64e-09	3.9e-05
CDC42EP1	SSc	GERD	Prox	Superficial	0.059	0.568	0.535	0.033	3.73e-09	3.99e-05
C8orf33	SSc	GERD	Prox	Superficial	0.023	0.115	0.079	0.036	3.77e-09	4.03e-05
AP4E1	SSc	GERD	Prox	Superficial	0.02	0.099	0.065	0.034	3.89e-09	4.17e-05
STAT6	SSc	GERD	Prox	Superficial	0.027	0.082	0.052	0.03	3.92e-09	4.19e-05
AC008972.2	SSc	GERD	Prox	Superficial	0.02	0.106	0.071	0.035	3.92e-09	4.2e-05
CD151	SSc	GERD	Prox	Superficial	0.046	0.18	0.139	0.041	3.94e-09	4.22e-05
SLTM	SSc	GERD	Prox	Superficial	0.055	0.298	0.251	0.047	3.97e-09	4.24e-05
FAM49B	SSc	GERD	Prox	Superficial	0.044	0.39	0.338	0.052	4e-09	4.28e-05
POP4	SSc	GERD	Prox	Superficial	0.036	0.265	0.216	0.049	4e-09	4.28e-05
CSTF3	SSc	GERD	Prox	Superficial	0.017	0.079	0.049	0.03	4.01e-09	4.29e-05
SAP30L	SSc	GERD	Prox	Superficial	0.021	0.081	0.052	0.029	4.01e-09	4.29e-05
KLF16	SSc	GERD	Prox	Superficial	0.025	0.116	0.081	0.035	4.03e-09	4.31e-05
FBXL22	SSc	GERD	Prox	Superficial	0.011	0.049	0.026	0.023	4.07e-09	4.35e-05
TRIAP1	SSc	GERD	Prox	Superficial	0.03	0.092	0.061	0.031	4.15e-09	4.45e-05
OSMR-AS1	SSc	GERD	Prox	Superficial	0.012	0.031	0.013	0.018	4.26e-09	4.56e-05
ANKHD1	SSc	GERD	Prox	Superficial	0.039	0.246	0.2	0.046	4.33e-09	4.63e-05
PWWP2B	SSc	GERD	Prox	Superficial	0.055	0.596	0.557	0.039	4.35e-09	4.65e-05
AL049597.2	SSc	GERD	Prox	Superficial	0.013	0.053	0.029	0.024	4.35e-09	4.65e-05
MCUR1	SSc	GERD	Prox	Superficial	-0.043	0.752	0.83	-0.078	4.35e-09	4.66e-05
CIDEA	SSc	GERD	Prox	Superficial	0.025	0.081	0.051	0.03	4.36e-09	4.66e-05
DNAJC19	SSc	GERD	Prox	Superficial	0.047	0.187	0.147	0.04	4.37e-09	4.68e-05
TCF7	SSc	GERD	Prox	Superficial	-0.009	0.019	0.04	-0.021	4.44e-09	4.75e-05
CCNG2	SSc	GERD	Prox	Superficial	-0.053	0.827	0.887	-0.06	4.44e-09	4.75e-05
USP38	SSc	GERD	Prox	Superficial	-0.047	0.271	0.32	-0.049	4.45e-09	4.77e-05
STK17A	SSc	GERD	Prox	Superficial	-0.042	0.261	0.309	-0.048	4.45e-09	4.77e-05
ABHD8	SSc	GERD	Prox	Superficial	0.027	0.168	0.125	0.043	4.49e-09	4.81e-05
SMIM14	SSc	GERD	Prox	Superficial	0.051	0.648	0.615	0.033	4.49e-09	4.81e-05
CCDC85B	SSc	GERD	Prox	Superficial	-0.012	0.228	0.286	-0.058	4.56e-09	4.88e-05
MICALL1	SSc	GERD	Prox	Superficial	0.03	0.189	0.145	0.044	4.63e-09	4.96e-05
MRPS12	SSc	GERD	Prox	Superficial	0.051	0.137	0.102	0.035	4.7e-09	5.02e-05
OCLN	SSc	GERD	Prox	Superficial	0.033	0.216	0.171	0.045	4.72e-09	5.06e-05
ZNF790	SSc	GERD	Prox	Superficial	0.023	0.14	0.101	0.039	4.75e-09	5.08e-05
CLP1	SSc	GERD	Prox	Superficial	0.016	0.097	0.063	0.034	4.77e-09	5.1e-05
VMP1	SSc	GERD	Prox	Superficial	-0.045	0.496	0.554	-0.058	4.83e-09	5.16e-05
NDUFB5	SSc	GERD	Prox	Superficial	0.06	0.601	0.561	0.04	4.84e-09	5.18e-05
RNF216	SSc	GERD	Prox	Superficial	0.014	0.056	0.031	0.025	4.97e-09	5.32e-05
RPIA	SSc	GERD	Prox	Superficial	0.041	0.378	0.325	0.053	5.11e-09	5.47e-05
ZNF611	SSc	GERD	Prox	Superficial	0.012	0.065	0.038	0.027	5.14e-09	5.5e-05
PABPC4	SSc	GERD	Prox	Superficial	0.032	0.12	0.085	0.035	5.14e-09	5.5e-05
CHD8	SSc	GERD	Prox	Superficial	0.028	0.127	0.091	0.036	5.2e-09	5.56e-05
NIFK	SSc	GERD	Prox	Superficial	0.045	0.113	0.08	0.033	5.25e-09	5.61e-05
CTCF	SSc	GERD	Prox	Superficial	0.032	0.205	0.16	0.045	5.41e-09	5.79e-05
DDX18	SSc	GERD	Prox	Superficial	0.041	0.114	0.08	0.034	5.47e-09	5.85e-05
SART3	SSc	GERD	Prox	Superficial	0.014	0.054	0.03	0.024	5.51e-09	5.89e-05
MGAT4B	SSc	GERD	Prox	Superficial	0.043	0.318	0.271	0.047	5.52e-09	5.91e-05
FLOT2	SSc	GERD	Prox	Superficial	0.021	0.062	0.037	0.025	5.58e-09	5.97e-05
PRKD2	SSc	GERD	Prox	Superficial	0.021	0.169	0.125	0.044	5.63e-09	6.02e-05
HDGFL3	SSc	GERD	Prox	Superficial	-0.005	0.017	0.037	-0.02	5.64e-09	6.03e-05
FRAT1	SSc	GERD	Prox	Superficial	0.017	0.098	0.064	0.034	5.64e-09	6.04e-05
PEX26	SSc	GERD	Prox	Superficial	0.014	0.039	0.019	0.02	5.75e-09	6.15e-05
RB1CC1	SSc	GERD	Prox	Superficial	0.057	0.614	0.572	0.042	5.81e-09	6.22e-05
PRCC	SSc	GERD	Prox	Superficial	0.028	0.14	0.102	0.038	5.81e-09	6.22e-05
CTDSPL2	SSc	GERD	Prox	Superficial	0.022	0.104	0.07	0.034	5.81e-09	6.22e-05
PPDPF	SSc	GERD	Prox	Superficial	-0.039	0.998	1	-0.002	5.81e-09	6.22e-05
ZNF440	SSc	GERD	Prox	Superficial	0.019	0.11	0.075	0.035	5.91e-09	6.32e-05
OTUD5	SSc	GERD	Prox	Superficial	0.037	0.287	0.236	0.051	5.94e-09	6.35e-05
CRTAC1	SSc	GERD	Prox	Superficial	-0.011	0.031	0.056	-0.025	5.95e-09	6.37e-05
ELOC	SSc	GERD	Prox	Superficial	0.041	0.848	0.845	0.003	5.96e-09	6.38e-05
NUSAP1	SSc	GERD	Prox	Superficial	0.031	0.043	0.022	0.021	6.02e-09	6.44e-05
CDV3	SSc	GERD	Prox	Superficial	-0.042	0.495	0.553	-0.058	6.06e-09	6.48e-05
POLR2G	SSc	GERD	Prox	Superficial	0.043	0.134	0.099	0.035	6.07e-09	6.49e-05
IGHMBP2	SSc	GERD	Prox	Superficial	0.013	0.046	0.024	0.022	6.12e-09	6.55e-05
TXNDC9	SSc	GERD	Prox	Superficial	0.039	0.373	0.32	0.053	6.17e-09	6.6e-05
OSTC	SSc	GERD	Prox	Superficial	0.06	0.385	0.339	0.046	6.25e-09	6.69e-05
TSG101	SSc	GERD	Prox	Superficial	-0.039	0.737	0.783	-0.046	6.25e-09	6.69e-05
TMCO1	SSc	GERD	Prox	Superficial	0.06	0.304	0.261	0.043	6.33e-09	6.78e-05
AC245041.2	SSc	GERD	Prox	Superficial	0.014	0.044	0.022	0.022	6.48e-09	6.94e-05
STXBP5-AS1	SSc	GERD	Prox	Superficial	0.028	0.2	0.155	0.045	6.56e-09	7.02e-05
SERPINB9P1	SSc	GERD	Prox	Superficial	0.022	0.114	0.08	0.034	6.59e-09	7.05e-05
SYNPO2	SSc	GERD	Prox	Superficial	0.014	0.028	0.011	0.017	6.71e-09	7.18e-05
NCBP2	SSc	GERD	Prox	Superficial	0.027	0.117	0.082	0.035	6.79e-09	7.27e-05
TES	SSc	GERD	Prox	Superficial	0.028	0.148	0.109	0.039	6.8e-09	7.27e-05
LASP1	SSc	GERD	Prox	Superficial	0.036	0.366	0.309	0.057	6.89e-09	7.38e-05
RFC1	SSc	GERD	Prox	Superficial	0.033	0.184	0.142	0.042	6.95e-09	7.44e-05
KLF9	SSc	GERD	Prox	Superficial	0.012	0.045	0.023	0.022	6.96e-09	7.45e-05
STRBP	SSc	GERD	Prox	Superficial	0.04	0.256	0.21	0.046	7.01e-09	7.5e-05
CCT5	SSc	GERD	Prox	Superficial	0.06	0.245	0.204	0.041	7.02e-09	7.51e-05
FAM53B	SSc	GERD	Prox	Superficial	0.019	0.109	0.074	0.035	7.05e-09	7.54e-05
BCOR	SSc	GERD	Prox	Superficial	0.035	0.238	0.189	0.049	7.07e-09	7.57e-05
NDUFB9	SSc	GERD	Prox	Superficial	0.089	0.376	0.334	0.042	7.15e-09	7.65e-05
ODC1	SSc	GERD	Prox	Superficial	0.046	0.143	0.106	0.037	7.25e-09	7.75e-05
LEPROT	SSc	GERD	Prox	Superficial	0.047	0.692	0.663	0.029	7.4e-09	7.92e-05
SPAG1	SSc	GERD	Prox	Superficial	0.077	0.667	0.671	-0.004	7.45e-09	7.97e-05
GRWD1	SSc	GERD	Prox	Superficial	0.013	0.05	0.027	0.023	7.53e-09	8.06e-05
UFSP1	SSc	GERD	Prox	Superficial	0.014	0.072	0.044	0.028	7.59e-09	8.12e-05
HLCS	SSc	GERD	Prox	Superficial	0.092	0.491	0.458	0.033	7.66e-09	8.2e-05
CREG1	SSc	GERD	Prox	Superficial	-0.018	0.287	0.349	-0.062	7.69e-09	8.23e-05
YTHDF2	SSc	GERD	Prox	Superficial	0.048	0.403	0.358	0.045	7.8e-09	8.35e-05
TSTD1	SSc	GERD	Prox	Superficial	-0.045	0.782	0.804	-0.022	7.97e-09	8.52e-05
MT-ND1	SSc	GERD	Prox	Superficial	-0.072	0.913	0.974	-0.061	8.01e-09	8.57e-05
SLC25A53	SSc	GERD	Prox	Superficial	0.023	0.157	0.116	0.041	8.01e-09	8.57e-05
GNAQ	SSc	GERD	Prox	Superficial	0.047	0.329	0.278	0.051	8.1e-09	8.66e-05
TTTY14	SSc	GERD	Prox	Superficial	-0.008	0.016	0.035	-0.019	8.28e-09	8.86e-05
TUBGCP2	SSc	GERD	Prox	Superficial	0.027	0.128	0.091	0.037	8.28e-09	8.86e-05
KLHL21	SSc	GERD	Prox	Superficial	0.042	0.194	0.15	0.044	8.36e-09	8.95e-05
FRK	SSc	GERD	Prox	Superficial	0.038	0.289	0.24	0.049	8.37e-09	8.95e-05
MRPL12	SSc	GERD	Prox	Superficial	0.062	0.155	0.119	0.036	8.48e-09	9.07e-05
SEL1L	SSc	GERD	Prox	Superficial	0.021	0.08	0.051	0.029	8.49e-09	9.08e-05
STK35	SSc	GERD	Prox	Superficial	0.026	0.148	0.109	0.039	8.63e-09	9.23e-05
FNBP1	SSc	GERD	Prox	Superficial	0.032	0.185	0.143	0.042	8.65e-09	9.25e-05
LUC7L	SSc	GERD	Prox	Superficial	0.025	0.114	0.08	0.034	8.66e-09	9.27e-05
PEX3	SSc	GERD	Prox	Superficial	0.02	0.117	0.082	0.035	8.91e-09	9.53e-05
PLAAT4	SSc	GERD	Prox	Superficial	0.017	0.05	0.027	0.023	8.96e-09	9.59e-05
CIAO1	SSc	GERD	Prox	Superficial	0.035	0.328	0.277	0.051	9e-09	9.64e-05
KIF1BP	SSc	GERD	Prox	Superficial	0.03	0.128	0.093	0.035	9.02e-09	9.65e-05
VSNL1	SSc	GERD	Prox	Superficial	0.038	0.101	0.069	0.032	9.17e-09	9.81e-05
MYC	SSc	GERD	Prox	Superficial	0.037	0.098	0.066	0.032	9.17e-09	9.82e-05
HDAC2	SSc	GERD	Prox	Superficial	0.042	0.195	0.154	0.041	9.23e-09	9.88e-05
PRUNE1	SSc	GERD	Prox	Superficial	0.018	0.082	0.052	0.03	9.25e-09	9.89e-05
NMRK1	SSc	GERD	Prox	Superficial	-0.051	0.744	0.797	-0.053	9.41e-09	0.000101
AC006230.1	SSc	GERD	Prox	Superficial	0.012	0.071	0.043	0.028	9.57e-09	0.000102
DNAJC2	SSc	GERD	Prox	Superficial	0.026	0.066	0.04	0.026	9.61e-09	0.000103
GART	SSc	GERD	Prox	Superficial	0.016	0.074	0.046	0.028	9.64e-09	0.000103
DNAJA2	SSc	GERD	Prox	Superficial	0.049	0.663	0.633	0.03	9.76e-09	0.000104
FAM89B	SSc	GERD	Prox	Superficial	0.077	0.491	0.448	0.043	9.79e-09	0.000105
ARHGEF35	SSc	GERD	Prox	Superficial	-0.025	0.236	0.288	-0.052	9.79e-09	0.000105
ARFGAP1	SSc	GERD	Prox	Superficial	0.016	0.05	0.027	0.023	9.88e-09	0.000106
MBD6	SSc	GERD	Prox	Superficial	0.019	0.087	0.057	0.03	9.88e-09	0.000106
ELK1	SSc	GERD	Prox	Superficial	0.011	0.033	0.015	0.018	1.02e-08	0.000109
CYTH2	SSc	GERD	Prox	Superficial	0.043	0.398	0.348	0.05	1.02e-08	0.000109
FLCN	SSc	GERD	Prox	Superficial	0.016	0.062	0.036	0.026	1.03e-08	0.00011
ISG20L2	SSc	GERD	Prox	Superficial	0.021	0.099	0.066	0.033	1.06e-08	0.000113
CDC37L1	SSc	GERD	Prox	Superficial	0.027	0.184	0.141	0.043	1.06e-08	0.000114
PTTG1IP	SSc	GERD	Prox	Superficial	0.05	0.647	0.614	0.033	1.07e-08	0.000114
RPL37A	SSc	GERD	Prox	Superficial	0.041	0.988	0.989	-0.001	1.07e-08	0.000115
AC006942.1	SSc	GERD	Prox	Superficial	0.009	0.063	0.037	0.026	1.09e-08	0.000116
KANSL1	SSc	GERD	Prox	Superficial	0.031	0.242	0.193	0.049	1.09e-08	0.000116
RNF220	SSc	GERD	Prox	Superficial	0.018	0.057	0.033	0.024	1.1e-08	0.000117
TFB2M	SSc	GERD	Prox	Superficial	0.018	0.071	0.043	0.028	1.1e-08	0.000118
RBM27	SSc	GERD	Prox	Superficial	0.035	0.145	0.108	0.037	1.12e-08	0.00012
TOP1	SSc	GERD	Prox	Superficial	0.057	0.778	0.755	0.023	1.13e-08	0.000121
KAZN	SSc	GERD	Prox	Superficial	-0.051	0.786	0.867	-0.081	1.16e-08	0.000124
TRIM56	SSc	GERD	Prox	Superficial	0.049	0.596	0.546	0.05	1.16e-08	0.000125
PAGR1	SSc	GERD	Prox	Superficial	0.021	0.06	0.035	0.025	1.16e-08	0.000125
MTHFSD	SSc	GERD	Prox	Superficial	0.015	0.048	0.026	0.022	1.17e-08	0.000125
HNRNPC	SSc	GERD	Prox	Superficial	0.057	0.696	0.663	0.033	1.2e-08	0.000128
HSDL2	SSc	GERD	Prox	Superficial	-0.037	0.354	0.406	-0.052	1.21e-08	0.000129
RAD54L2	SSc	GERD	Prox	Superficial	0.014	0.045	0.023	0.022	1.21e-08	0.00013
NUP153	SSc	GERD	Prox	Superficial	0.018	0.096	0.064	0.032	1.22e-08	0.000131
ZRANB1	SSc	GERD	Prox	Superficial	-0.035	0.219	0.266	-0.047	1.22e-08	0.000131
NDUFA8	SSc	GERD	Prox	Superficial	0.051	0.206	0.167	0.039	1.23e-08	0.000131
SP140L	SSc	GERD	Prox	Superficial	0.019	0.052	0.029	0.023	1.23e-08	0.000132
APC	SSc	GERD	Prox	Superficial	0.041	0.163	0.126	0.037	1.24e-08	0.000133
MSANTD4	SSc	GERD	Prox	Superficial	0.013	0.046	0.024	0.022	1.25e-08	0.000133
MRPL23	SSc	GERD	Prox	Superficial	0.05	0.129	0.095	0.034	1.25e-08	0.000134
HOMER2	SSc	GERD	Prox	Superficial	-0.016	0.128	0.171	-0.043	1.25e-08	0.000134
ZDHHC3	SSc	GERD	Prox	Superficial	0.049	0.328	0.282	0.046	1.26e-08	0.000135
SF1	SSc	GERD	Prox	Superficial	0.045	0.284	0.238	0.046	1.27e-08	0.000136
SEC61A1	SSc	GERD	Prox	Superficial	0.035	0.198	0.157	0.041	1.29e-08	0.000138
TSTA3	SSc	GERD	Prox	Superficial	0.067	0.41	0.372	0.038	1.29e-08	0.000138
BACE2	SSc	GERD	Prox	Superficial	0.047	0.556	0.517	0.039	1.29e-08	0.000139
MKKS	SSc	GERD	Prox	Superficial	0.014	0.079	0.05	0.029	1.3e-08	0.000139
LUC7L2	SSc	GERD	Prox	Superficial	0.043	0.214	0.173	0.041	1.31e-08	0.00014
MOB4	SSc	GERD	Prox	Superficial	0.047	0.493	0.446	0.047	1.31e-08	0.00014
DNASE1L3	SSc	GERD	Prox	Superficial	0.04	0.088	0.059	0.029	1.33e-08	0.000142
KIAA2013	SSc	GERD	Prox	Superficial	0.03	0.146	0.109	0.037	1.34e-08	0.000144
SMCHD1	SSc	GERD	Prox	Superficial	0.029	0.14	0.102	0.038	1.37e-08	0.000146
SAE1	SSc	GERD	Prox	Superficial	0.024	0.135	0.098	0.037	1.37e-08	0.000147
UBA6	SSc	GERD	Prox	Superficial	-0.039	0.316	0.365	-0.049	1.39e-08	0.000148
WDR5	SSc	GERD	Prox	Superficial	0.013	0.037	0.017	0.02	1.43e-08	0.000153
SLC35F6	SSc	GERD	Prox	Superficial	0.031	0.113	0.079	0.034	1.44e-08	0.000155
AP002748.4	SSc	GERD	Prox	Superficial	0.011	0.05	0.027	0.023	1.46e-08	0.000156
TP53	SSc	GERD	Prox	Superficial	0.03	0.073	0.046	0.027	1.47e-08	0.000157
ZCCHC9	SSc	GERD	Prox	Superficial	0.032	0.248	0.201	0.047	1.47e-08	0.000157
CIAO2B	SSc	GERD	Prox	Superficial	0.063	0.36	0.314	0.046	1.5e-08	0.000161
KIF2A	SSc	GERD	Prox	Superficial	0.031	0.219	0.172	0.047	1.51e-08	0.000162
STX12	SSc	GERD	Prox	Superficial	0.053	0.541	0.5	0.041	1.52e-08	0.000162
PTPRK	SSc	GERD	Prox	Superficial	0.018	0.082	0.052	0.03	1.52e-08	0.000163
ACBD5	SSc	GERD	Prox	Superficial	0.028	0.144	0.108	0.036	1.53e-08	0.000164
MTLN	SSc	GERD	Prox	Superficial	0.052	0.226	0.185	0.041	1.54e-08	0.000165
FANK1	SSc	GERD	Prox	Superficial	0.027	0.217	0.172	0.045	1.54e-08	0.000165
MRPS23	SSc	GERD	Prox	Superficial	0.029	0.087	0.057	0.03	1.57e-08	0.000168
INSYN1	SSc	GERD	Prox	Superficial	0.017	0.083	0.053	0.03	1.58e-08	0.00017
UBE2D3	SSc	GERD	Prox	Superficial	-0.044	0.94	0.971	-0.031	1.62e-08	0.000173
MRPL16	SSc	GERD	Prox	Superficial	0.03	0.091	0.061	0.03	1.62e-08	0.000174
RILP	SSc	GERD	Prox	Superficial	0.013	0.055	0.031	0.024	1.63e-08	0.000175
MIEN1	SSc	GERD	Prox	Superficial	0.058	0.712	0.682	0.03	1.65e-08	0.000176
RNF40	SSc	GERD	Prox	Superficial	0.021	0.112	0.078	0.034	1.65e-08	0.000176
AC003681.1	SSc	GERD	Prox	Superficial	-0.014	0.029	0.051	-0.022	1.65e-08	0.000177
TMUB2	SSc	GERD	Prox	Superficial	0.027	0.269	0.219	0.05	1.65e-08	0.000177
RPS5	SSc	GERD	Prox	Superficial	-0.013	0.95	0.964	-0.014	1.66e-08	0.000177
TMEM109	SSc	GERD	Prox	Superficial	0.037	0.232	0.187	0.045	1.68e-08	0.000179
TRAPPC10	SSc	GERD	Prox	Superficial	0.031	0.217	0.173	0.044	1.69e-08	0.000181
EPG5	SSc	GERD	Prox	Superficial	-0.048	0.267	0.312	-0.045	1.74e-08	0.000186
CNOT6L	SSc	GERD	Prox	Superficial	0.033	0.224	0.179	0.045	1.83e-08	0.000196
TLK2	SSc	GERD	Prox	Superficial	0.027	0.166	0.126	0.04	1.84e-08	0.000197
ENSA	SSc	GERD	Prox	Superficial	0.055	0.731	0.697	0.034	1.87e-08	0.0002
STAT2	SSc	GERD	Prox	Superficial	0.03	0.157	0.118	0.039	1.87e-08	0.000201
MTG1	SSc	GERD	Prox	Superficial	0.027	0.107	0.075	0.032	1.89e-08	0.000202
B3GALT5	SSc	GERD	Prox	Superficial	0.043	0.171	0.132	0.039	1.91e-08	0.000204
RNF5	SSc	GERD	Prox	Superficial	0.032	0.205	0.163	0.042	1.91e-08	0.000205
SLC39A7	SSc	GERD	Prox	Superficial	0.027	0.126	0.091	0.035	1.91e-08	0.000205
CKAP2	SSc	GERD	Prox	Superficial	0.028	0.053	0.03	0.023	1.92e-08	0.000206
FUBP1	SSc	GERD	Prox	Superficial	0.021	0.1	0.067	0.033	1.93e-08	0.000207
OSBPL2	SSc	GERD	Prox	Superficial	0.04	0.479	0.435	0.044	1.95e-08	0.000208
MRNIP	SSc	GERD	Prox	Superficial	0.018	0.054	0.031	0.023	1.96e-08	0.00021
RAD51C	SSc	GERD	Prox	Superficial	0.021	0.09	0.06	0.03	1.97e-08	0.000211
FIS1	SSc	GERD	Prox	Superficial	0.055	0.609	0.557	0.052	1.98e-08	0.000212
MAP3K11	SSc	GERD	Prox	Superficial	0.021	0.121	0.085	0.036	1.99e-08	0.000213
SLC43A3	SSc	GERD	Prox	Superficial	0.013	0.035	0.016	0.019	2.02e-08	0.000216
AC012456.2	SSc	GERD	Prox	Superficial	0.01	0.038	0.018	0.02	2.04e-08	0.000219
KLHL28	SSc	GERD	Prox	Superficial	0.016	0.105	0.071	0.034	2.09e-08	0.000224
SKP1	SSc	GERD	Prox	Superficial	0.031	0.951	0.952	-0.001	2.12e-08	0.000226
TGS1	SSc	GERD	Prox	Superficial	0.024	0.061	0.036	0.025	2.12e-08	0.000227
UBN1	SSc	GERD	Prox	Superficial	0.027	0.164	0.123	0.041	2.12e-08	0.000227
PARD6B	SSc	GERD	Prox	Superficial	0.076	0.627	0.61	0.017	2.22e-08	0.000238
WASHC1	SSc	GERD	Prox	Superficial	0.021	0.124	0.088	0.036	2.25e-08	0.000241
VMA21	SSc	GERD	Prox	Superficial	0.036	0.14	0.106	0.034	2.32e-08	0.000249
SLC46A2	SSc	GERD	Prox	Superficial	-0.006	0.018	0.037	-0.019	2.33e-08	0.00025
PDCD5	SSc	GERD	Prox	Superficial	0.084	0.277	0.239	0.038	2.35e-08	0.000251
DDX46	SSc	GERD	Prox	Superficial	0.049	0.181	0.145	0.036	2.36e-08	0.000253
LAPTM4B	SSc	GERD	Prox	Superficial	0.026	0.068	0.042	0.026	2.43e-08	0.00026
MAZ	SSc	GERD	Prox	Superficial	0.034	0.13	0.096	0.034	2.44e-08	0.000261
PIGU	SSc	GERD	Prox	Superficial	0.015	0.047	0.025	0.022	2.44e-08	0.000262
DHX30	SSc	GERD	Prox	Superficial	0.027	0.142	0.106	0.036	2.45e-08	0.000262
OXLD1	SSc	GERD	Prox	Superficial	0.031	0.271	0.224	0.047	2.46e-08	0.000263
GRHL2	SSc	GERD	Prox	Superficial	0.025	0.071	0.044	0.027	2.47e-08	0.000264
IGF2R	SSc	GERD	Prox	Superficial	0.022	0.1	0.068	0.032	2.51e-08	0.000269
KBTBD2	SSc	GERD	Prox	Superficial	0.028	0.145	0.108	0.037	2.51e-08	0.000269
RBM18	SSc	GERD	Prox	Superficial	0.028	0.192	0.15	0.042	2.53e-08	0.00027
STARD13	SSc	GERD	Prox	Superficial	0.014	0.038	0.019	0.019	2.56e-08	0.000274
PRC1	SSc	GERD	Prox	Superficial	0.026	0.063	0.038	0.025	2.58e-08	0.000276
UHRF2	SSc	GERD	Prox	Superficial	0.018	0.064	0.039	0.025	2.59e-08	0.000277
RAB5A	SSc	GERD	Prox	Superficial	-0.044	0.632	0.681	-0.049	2.67e-08	0.000285
SPATA1	SSc	GERD	Prox	Superficial	0.008	0.032	0.014	0.018	2.73e-08	0.000292
DDAH2	SSc	GERD	Prox	Superficial	-0.039	0.333	0.38	-0.047	2.76e-08	0.000295
PRAG1	SSc	GERD	Prox	Superficial	0.032	0.194	0.151	0.043	2.77e-08	0.000297
GPR107	SSc	GERD	Prox	Superficial	0.021	0.122	0.087	0.035	2.78e-08	0.000298
DPYD	SSc	GERD	Prox	Superficial	0.017	0.108	0.075	0.033	2.79e-08	0.000298
FAM172A	SSc	GERD	Prox	Superficial	0.023	0.107	0.075	0.032	2.83e-08	0.000303
BTN2A1	SSc	GERD	Prox	Superficial	0.011	0.042	0.022	0.02	2.85e-08	0.000305
AL672310.1	SSc	GERD	Prox	Superficial	0.022	0.093	0.063	0.03	2.86e-08	0.000306
ELOVL1	SSc	GERD	Prox	Superficial	-0.035	0.247	0.296	-0.049	2.87e-08	0.000307
C15orf40	SSc	GERD	Prox	Superficial	0.031	0.207	0.166	0.041	2.88e-08	0.000309
ZNF567	SSc	GERD	Prox	Superficial	0.017	0.077	0.049	0.028	2.89e-08	0.000309
ATXN3	SSc	GERD	Prox	Superficial	0.024	0.152	0.113	0.039	2.93e-08	0.000313
ENTPD2	SSc	GERD	Prox	Superficial	-0.009	0.018	0.036	-0.018	2.98e-08	0.000319
TP63	SSc	GERD	Prox	Superficial	0.034	0.084	0.056	0.028	3.04e-08	0.000325
NUDT3	SSc	GERD	Prox	Superficial	0.017	0.068	0.042	0.026	3.05e-08	0.000327
SKAP2	SSc	GERD	Prox	Superficial	0.049	0.468	0.428	0.04	3.17e-08	0.000339
HNRNPAB	SSc	GERD	Prox	Superficial	0.06	0.195	0.159	0.036	3.2e-08	0.000343
RABGGTA	SSc	GERD	Prox	Superficial	-0.02	0.227	0.279	-0.052	3.24e-08	0.000347
MSN	SSc	GERD	Prox	Superficial	0.019	0.049	0.027	0.022	3.29e-08	0.000352
BICDL1	SSc	GERD	Prox	Superficial	-0.057	0.353	0.4	-0.047	3.32e-08	0.000355
GRINA	SSc	GERD	Prox	Superficial	0.019	0.078	0.05	0.028	3.32e-08	0.000355
GABARAP	SSc	GERD	Prox	Superficial	0.023	0.971	0.977	-0.006	3.33e-08	0.000357
DAG1	SSc	GERD	Prox	Superficial	0.024	0.095	0.065	0.03	3.35e-08	0.000359
BMT2	SSc	GERD	Prox	Superficial	0.021	0.198	0.153	0.045	3.37e-08	0.000361
TRMT6	SSc	GERD	Prox	Superficial	0.017	0.045	0.024	0.021	3.38e-08	0.000361
TSPAN5	SSc	GERD	Prox	Superficial	-0.048	0.39	0.437	-0.047	3.38e-08	0.000362
M6PR	SSc	GERD	Prox	Superficial	0.027	0.086	0.057	0.029	3.4e-08	0.000364
SBNO2	SSc	GERD	Prox	Superficial	0.026	0.188	0.145	0.043	3.41e-08	0.000364
MBNL1	SSc	GERD	Prox	Superficial	0.038	0.152	0.115	0.037	3.42e-08	0.000366
NIPAL2	SSc	GERD	Prox	Superficial	0.034	0.241	0.198	0.043	3.51e-08	0.000376
IRF2BP1	SSc	GERD	Prox	Superficial	0.011	0.044	0.023	0.021	3.52e-08	0.000377
TSR3	SSc	GERD	Prox	Superficial	0.038	0.194	0.155	0.039	3.53e-08	0.000378
IFIT5	SSc	GERD	Prox	Superficial	0.015	0.049	0.027	0.022	3.54e-08	0.000379
HEG1	SSc	GERD	Prox	Superficial	0.02	0.121	0.086	0.035	3.57e-08	0.000382
EHF	SSc	GERD	Prox	Superficial	-0.045	0.915	0.944	-0.029	3.59e-08	0.000384
SERINC2	SSc	GERD	Prox	Superficial	-0.051	0.851	0.867	-0.016	3.59e-08	0.000384
HSDL1	SSc	GERD	Prox	Superficial	0.019	0.113	0.079	0.034	3.59e-08	0.000385
ESS2	SSc	GERD	Prox	Superficial	0.013	0.055	0.031	0.024	3.59e-08	0.000385
DDX23	SSc	GERD	Prox	Superficial	0.023	0.102	0.07	0.032	3.6e-08	0.000385
ACTB	SSc	GERD	Prox	Superficial	0.04	0.999	0.998	0.001	3.65e-08	0.000391
ZNF675	SSc	GERD	Prox	Superficial	0.043	0.179	0.142	0.037	3.65e-08	0.000391
NHSL2	SSc	GERD	Prox	Superficial	-0.004	0.058	0.089	-0.031	3.71e-08	0.000397
EIF4G1	SSc	GERD	Prox	Superficial	0.052	0.44	0.398	0.042	3.8e-08	0.000407
SLC52A3	SSc	GERD	Prox	Superficial	0.014	0.068	0.042	0.026	3.93e-08	0.00042
TNNT2	SSc	GERD	Prox	Superficial	-0.008	0.025	0.046	-0.021	3.96e-08	0.000423
ALOX15B	SSc	GERD	Prox	Superficial	0.02	0.056	0.032	0.024	4.03e-08	0.000431
PPP1R8	SSc	GERD	Prox	Superficial	0.025	0.107	0.075	0.032	4.04e-08	0.000433
HERC4	SSc	GERD	Prox	Superficial	0.04	0.224	0.182	0.042	4.05e-08	0.000434
YIF1A	SSc	GERD	Prox	Superficial	0.046	0.188	0.15	0.038	4.06e-08	0.000435
TRADD	SSc	GERD	Prox	Superficial	0.034	0.295	0.249	0.046	4.07e-08	0.000435
UBE2J2	SSc	GERD	Prox	Superficial	0.033	0.317	0.27	0.047	4.08e-08	0.000437
RPS6	SSc	GERD	Prox	Superficial	-0.008	0.946	0.959	-0.013	4.11e-08	0.00044
USP48	SSc	GERD	Prox	Superficial	0.026	0.162	0.123	0.039	4.18e-08	0.000448
MROH6	SSc	GERD	Prox	Superficial	-0.041	0.563	0.617	-0.054	4.2e-08	0.000449
FNTA	SSc	GERD	Prox	Superficial	0.043	0.231	0.191	0.04	4.23e-08	0.000453
TRIM47	SSc	GERD	Prox	Superficial	0.017	0.078	0.05	0.028	4.29e-08	0.000459
PPP2R2A	SSc	GERD	Prox	Superficial	-0.046	0.656	0.693	-0.037	4.3e-08	0.00046
ARHGAP5-AS1	SSc	GERD	Prox	Superficial	-0.037	0.335	0.387	-0.052	4.35e-08	0.000465
RPL7	SSc	GERD	Prox	Superficial	0.091	0.905	0.887	0.018	4.44e-08	0.000475
SLC44A1	SSc	GERD	Prox	Superficial	0.027	0.062	0.038	0.024	4.44e-08	0.000475
INTS1	SSc	GERD	Prox	Superficial	0.023	0.108	0.076	0.032	4.45e-08	0.000477
PHF8	SSc	GERD	Prox	Superficial	0.014	0.048	0.027	0.021	4.48e-08	0.000479
LRRC14	SSc	GERD	Prox	Superficial	0.013	0.036	0.018	0.018	4.54e-08	0.000486
PMPCA	SSc	GERD	Prox	Superficial	0.02	0.091	0.061	0.03	4.54e-08	0.000486
DUSP10	SSc	GERD	Prox	Superficial	0.012	0.03	0.013	0.017	4.57e-08	0.000489
ZNF576	SSc	GERD	Prox	Superficial	0.017	0.083	0.055	0.028	4.58e-08	0.00049
HAUS4	SSc	GERD	Prox	Superficial	0.03	0.232	0.187	0.045	4.61e-08	0.000493
UMPS	SSc	GERD	Prox	Superficial	0.016	0.059	0.036	0.023	4.63e-08	0.000495
RPS6KA2	SSc	GERD	Prox	Superficial	0.013	0.06	0.036	0.024	4.63e-08	0.000495
CCDC50	SSc	GERD	Prox	Superficial	-0.022	0.163	0.205	-0.042	4.74e-08	0.000508
TRNT1	SSc	GERD	Prox	Superficial	0.018	0.065	0.04	0.025	4.76e-08	0.000509
NIPBL	SSc	GERD	Prox	Superficial	0.045	0.332	0.285	0.047	4.81e-08	0.000515
BMPR2	SSc	GERD	Prox	Superficial	0.028	0.145	0.109	0.036	4.84e-08	0.000517
AP5B1	SSc	GERD	Prox	Superficial	0.022	0.146	0.109	0.037	4.85e-08	0.000519
AC022613.3	SSc	GERD	Prox	Superficial	-0.012	0.031	0.054	-0.023	4.92e-08	0.000526
SUCLA2	SSc	GERD	Prox	Superficial	0.04	0.348	0.303	0.045	4.93e-08	0.000528
NDFIP1	SSc	GERD	Prox	Superficial	0.044	0.707	0.694	0.013	4.95e-08	0.00053
TSFM	SSc	GERD	Prox	Superficial	0.02	0.086	0.057	0.029	5.01e-08	0.000536
PUM2	SSc	GERD	Prox	Superficial	0.032	0.272	0.222	0.05	5.03e-08	0.000538
GPS1	SSc	GERD	Prox	Superficial	0.034	0.138	0.104	0.034	5.05e-08	0.000541
PLEKHG3	SSc	GERD	Prox	Superficial	0.013	0.035	0.017	0.018	5.06e-08	0.000542
ENTPD7	SSc	GERD	Prox	Superficial	0.01	0.047	0.026	0.021	5.1e-08	0.000546
OSBP	SSc	GERD	Prox	Superficial	0.026	0.134	0.099	0.035	5.1e-08	0.000546
PIP4P1	SSc	GERD	Prox	Superficial	0.026	0.18	0.14	0.04	5.14e-08	0.00055
DICER1	SSc	GERD	Prox	Superficial	0.04	0.233	0.192	0.041	5.17e-08	0.000553
DHCR24	SSc	GERD	Prox	Superficial	0.062	0.284	0.244	0.04	5.2e-08	0.000556
PARP14	SSc	GERD	Prox	Superficial	0.02	0.054	0.031	0.023	5.25e-08	0.000561
RBM38	SSc	GERD	Prox	Superficial	0.014	0.041	0.021	0.02	5.37e-08	0.000574
TCP11L2	SSc	GERD	Prox	Superficial	-0.048	0.751	0.828	-0.077	5.38e-08	0.000576
NMB	SSc	GERD	Prox	Superficial	0.015	0.052	0.03	0.022	5.42e-08	0.00058
HCP5	SSc	GERD	Prox	Superficial	0.014	0.04	0.021	0.019	5.5e-08	0.000588
LSR	SSc	GERD	Prox	Superficial	0.04	0.201	0.164	0.037	5.5e-08	0.000588
UBE2D1	SSc	GERD	Prox	Superficial	0.07	0.733	0.725	0.008	5.5e-08	0.000588
LARP4B	SSc	GERD	Prox	Superficial	0.031	0.221	0.178	0.043	5.5e-08	0.000589
DTX3L	SSc	GERD	Prox	Superficial	0.022	0.106	0.074	0.032	5.53e-08	0.000591
TTC32	SSc	GERD	Prox	Superficial	0.015	0.046	0.025	0.021	5.59e-08	0.000598
MED15	SSc	GERD	Prox	Superficial	0.027	0.186	0.146	0.04	5.64e-08	0.000603
CISD2	SSc	GERD	Prox	Superficial	-0.026	0.35	0.4	-0.05	5.66e-08	0.000605
LCORL	SSc	GERD	Prox	Superficial	0.023	0.116	0.083	0.033	5.68e-08	0.000608
NOP58	SSc	GERD	Prox	Superficial	0.029	0.069	0.043	0.026	5.7e-08	0.00061
B3GNT6	SSc	GERD	Prox	Superficial	0.026	0.101	0.071	0.03	5.71e-08	0.000611
LINC02802	SSc	GERD	Prox	Superficial	-0.009	0.065	0.096	-0.031	5.72e-08	0.000612
STRAP	SSc	GERD	Prox	Superficial	0.05	0.277	0.239	0.038	5.75e-08	0.000615
DNAJC11	SSc	GERD	Prox	Superficial	0.012	0.039	0.02	0.019	5.77e-08	0.000618
OPTN	SSc	GERD	Prox	Superficial	-0.051	0.851	0.902	-0.051	5.78e-08	0.000618
WDR43	SSc	GERD	Prox	Superficial	0.019	0.051	0.029	0.022	5.82e-08	0.000623
SMAD2	SSc	GERD	Prox	Superficial	0.032	0.207	0.167	0.04	5.88e-08	0.000629
DDX6	SSc	GERD	Prox	Superficial	0.05	0.411	0.364	0.047	5.89e-08	0.000631
LTB4R	SSc	GERD	Prox	Superficial	0.025	0.076	0.049	0.027	6.04e-08	0.000646
HPS1	SSc	GERD	Prox	Superficial	0.023	0.131	0.096	0.035	6.09e-08	0.000651
LSM12	SSc	GERD	Prox	Superficial	0.042	0.401	0.356	0.045	6.13e-08	0.000656
FBXO25	SSc	GERD	Prox	Superficial	0.024	0.105	0.074	0.031	6.19e-08	0.000662
ASS1	SSc	GERD	Prox	Superficial	0.022	0.062	0.037	0.025	6.26e-08	0.00067
MIR4458HG	SSc	GERD	Prox	Superficial	0.017	0.079	0.052	0.027	6.33e-08	0.000678
AP5M1	SSc	GERD	Prox	Superficial	0.025	0.126	0.092	0.034	6.46e-08	0.000691
MAVS	SSc	GERD	Prox	Superficial	0.026	0.194	0.153	0.041	6.52e-08	0.000698
TADA2B	SSc	GERD	Prox	Superficial	0.023	0.143	0.106	0.037	6.57e-08	0.000703
CLN3	SSc	GERD	Prox	Superficial	0.02	0.088	0.059	0.029	6.58e-08	0.000704
CACFD1	SSc	GERD	Prox	Superficial	0.011	0.048	0.027	0.021	6.62e-08	0.000708
PPIL4	SSc	GERD	Prox	Superficial	0.024	0.123	0.089	0.034	6.63e-08	0.00071
HMG20B	SSc	GERD	Prox	Superficial	0.032	0.157	0.121	0.036	6.65e-08	0.000712
SNRNP200	SSc	GERD	Prox	Superficial	0.029	0.12	0.088	0.032	6.74e-08	0.000721
EMC7	SSc	GERD	Prox	Superficial	0.048	0.408	0.365	0.043	6.84e-08	0.000732
PPP1R7	SSc	GERD	Prox	Superficial	0.049	0.681	0.652	0.029	6.88e-08	0.000736
DRG1	SSc	GERD	Prox	Superficial	0.024	0.116	0.083	0.033	6.89e-08	0.000738
PHLPP1	SSc	GERD	Prox	Superficial	0.018	0.136	0.099	0.037	6.9e-08	0.000739
ARF3	SSc	GERD	Prox	Superficial	0.043	0.349	0.304	0.045	7.06e-08	0.000756
ARNTL	SSc	GERD	Prox	Superficial	0.011	0.037	0.019	0.018	7.1e-08	0.00076
LINC01269	SSc	GERD	Prox	Superficial	0.021	0.159	0.12	0.039	7.11e-08	0.00076
DYNC1LI1	SSc	GERD	Prox	Superficial	0.026	0.085	0.057	0.028	7.16e-08	0.000766
PATL1	SSc	GERD	Prox	Superficial	0.016	0.1	0.068	0.032	7.16e-08	0.000766
CDIPT	SSc	GERD	Prox	Superficial	0.031	0.135	0.101	0.034	7.17e-08	0.000767
GRN	SSc	GERD	Prox	Superficial	0.063	0.749	0.727	0.022	7.21e-08	0.000771
GBP2	SSc	GERD	Prox	Superficial	0.028	0.113	0.081	0.032	7.22e-08	0.000773
ACAA1	SSc	GERD	Prox	Superficial	0.042	0.838	0.839	-0.001	7.22e-08	0.000773
SNCG	SSc	GERD	Prox	Superficial	0.09	0.65	0.656	-0.006	7.29e-08	0.00078
SUV39H2	SSc	GERD	Prox	Superficial	0.012	0.043	0.023	0.02	7.3e-08	0.000781
ARRDC4	SSc	GERD	Prox	Superficial	0.018	0.035	0.017	0.018	7.36e-08	0.000787
CIAO3	SSc	GERD	Prox	Superficial	0.014	0.05	0.028	0.022	7.37e-08	0.000789
ASB8	SSc	GERD	Prox	Superficial	0.034	0.197	0.159	0.038	7.38e-08	0.00079
RALGAPA2	SSc	GERD	Prox	Superficial	0.01	0.033	0.015	0.018	7.41e-08	0.000793
AC103957.2	SSc	GERD	Prox	Superficial	0.013	0.036	0.018	0.018	7.43e-08	0.000796
ARID1A	SSc	GERD	Prox	Superficial	0.037	0.173	0.136	0.037	7.44e-08	0.000796
C6orf62	SSc	GERD	Prox	Superficial	0.043	0.317	0.272	0.045	7.45e-08	0.000797
ZNF714	SSc	GERD	Prox	Superficial	-0.043	0.301	0.354	-0.053	7.91e-08	0.000846
ZSCAN31	SSc	GERD	Prox	Superficial	0.013	0.061	0.037	0.024	7.93e-08	0.000848
GSDMC	SSc	GERD	Prox	Superficial	0.029	0.116	0.085	0.031	7.93e-08	0.000848
TULP3	SSc	GERD	Prox	Superficial	0.026	0.211	0.168	0.043	7.98e-08	0.000854
RETSAT	SSc	GERD	Prox	Superficial	0.019	0.075	0.049	0.026	7.98e-08	0.000854
ZNF92	SSc	GERD	Prox	Superficial	0.103	0.49	0.453	0.037	8.4e-08	0.000899
CD83	SSc	GERD	Prox	Superficial	0.032	0.076	0.05	0.026	8.44e-08	0.000903
LYPLA1	SSc	GERD	Prox	Superficial	0.039	0.869	0.896	-0.027	8.44e-08	0.000903
NIPA2	SSc	GERD	Prox	Superficial	0.032	0.283	0.236	0.047	8.53e-08	0.000912
SPATS2L	SSc	GERD	Prox	Superficial	0.049	0.476	0.429	0.047	8.53e-08	0.000913
MYOZ1	SSc	GERD	Prox	Superficial	-0.02	0.052	0.079	-0.027	8.53e-08	0.000913
DSG1	SSc	GERD	Prox	Superficial	0	0.068	0.101	-0.033	8.64e-08	0.000925
LINC02178	SSc	GERD	Prox	Superficial	-0.013	0.11	0.148	-0.038	8.7e-08	0.00093
GPAA1	SSc	GERD	Prox	Superficial	0.045	0.265	0.224	0.041	8.7e-08	0.00093
EYA3	SSc	GERD	Prox	Superficial	-0.039	0.279	0.326	-0.047	8.71e-08	0.000933
KIF1B	SSc	GERD	Prox	Superficial	0.042	0.359	0.314	0.045	8.74e-08	0.000936
AC027117.1	SSc	GERD	Prox	Superficial	0.014	0.058	0.034	0.024	8.8e-08	0.000942
MOSMO	SSc	GERD	Prox	Superficial	-0.041	0.28	0.322	-0.042	8.83e-08	0.000945
FAM234A	SSc	GERD	Prox	Superficial	0.025	0.155	0.118	0.037	8.86e-08	0.000948
ASCL2	SSc	GERD	Prox	Superficial	-0.015	0.043	0.068	-0.025	8.92e-08	0.000954
TERF2IP	SSc	GERD	Prox	Superficial	0.04	0.359	0.313	0.046	8.99e-08	0.000962
TRA2A	SSc	GERD	Prox	Superficial	0.049	0.332	0.289	0.043	9e-08	0.000963
UBXN6	SSc	GERD	Prox	Superficial	0.037	0.283	0.238	0.045	9.09e-08	0.000973
C1QBP	SSc	GERD	Prox	Superficial	0.084	0.233	0.199	0.034	9.11e-08	0.000975
ARHGAP10	SSc	GERD	Prox	Superficial	-0.05	0.801	0.852	-0.051	9.23e-08	0.000988
EXOSC10	SSc	GERD	Prox	Superficial	0.013	0.046	0.026	0.02	9.27e-08	0.000992
AC025181.2	SSc	GERD	Prox	Superficial	0.027	0.148	0.112	0.036	9.4e-08	0.00101
JOSD2	SSc	GERD	Prox	Superficial	0.044	0.317	0.273	0.044	9.4e-08	0.00101
LINC-PINT	SSc	GERD	Prox	Superficial	-0.025	0.064	0.094	-0.03	9.54e-08	0.00102
VWF	SSc	GERD	Prox	Superficial	0.024	0.22	0.175	0.045	9.62e-08	0.00103
TET2	SSc	GERD	Prox	Superficial	0.054	0.383	0.339	0.044	9.68e-08	0.00104
SYNGR2	SSc	GERD	Prox	Superficial	0.051	0.255	0.217	0.038	9.71e-08	0.00104
HECTD4	SSc	GERD	Prox	Superficial	0.021	0.17	0.129	0.041	9.85e-08	0.00105
SNUPN	SSc	GERD	Prox	Superficial	0.013	0.044	0.024	0.02	9.98e-08	0.00107
SLC25A25	SSc	GERD	Prox	Superficial	0.024	0.16	0.121	0.039	1e-07	0.00107
NUP50-DT	SSc	GERD	Prox	Superficial	0.021	0.126	0.093	0.033	1e-07	0.00108
NDUFAF7	SSc	GERD	Prox	Superficial	0.008	0.031	0.014	0.017	1.01e-07	0.00108
RPL35A	SSc	GERD	Prox	Superficial	0.057	0.979	0.978	0.001	1.01e-07	0.00108
POLB	SSc	GERD	Prox	Superficial	0.029	0.239	0.195	0.044	1.01e-07	0.00108
SIN3B	SSc	GERD	Prox	Superficial	0.014	0.074	0.048	0.026	1.02e-07	0.00109
NR1D2	SSc	GERD	Prox	Superficial	-0.039	0.363	0.416	-0.053	1.03e-07	0.00111
MRPS16	SSc	GERD	Prox	Superficial	0.05	0.292	0.253	0.039	1.04e-07	0.00111
LAMA5	SSc	GERD	Prox	Superficial	0.011	0.07	0.044	0.026	1.04e-07	0.00112
PRPF31	SSc	GERD	Prox	Superficial	0.026	0.104	0.074	0.03	1.04e-07	0.00112
INPP1	SSc	GERD	Prox	Superficial	0.049	0.122	0.091	0.031	1.05e-07	0.00112
CASP1	SSc	GERD	Prox	Superficial	0.018	0.057	0.034	0.023	1.06e-07	0.00113
HSPA14	SSc	GERD	Prox	Superficial	0.019	0.101	0.07	0.031	1.08e-07	0.00116
TWISTNB	SSc	GERD	Prox	Superficial	0.019	0.05	0.029	0.021	1.09e-07	0.00116
TEPSIN	SSc	GERD	Prox	Superficial	0.014	0.051	0.029	0.022	1.09e-07	0.00117
RAB3GAP1	SSc	GERD	Prox	Superficial	0.038	0.341	0.293	0.048	1.09e-07	0.00117
CNOT9	SSc	GERD	Prox	Superficial	0.02	0.075	0.049	0.026	1.1e-07	0.00117
THSD4	SSc	GERD	Prox	Superficial	0.026	0.066	0.042	0.024	1.1e-07	0.00118
VAPB	SSc	GERD	Prox	Superficial	0.032	0.253	0.209	0.044	1.11e-07	0.00118
ZNF134	SSc	GERD	Prox	Superficial	0.013	0.046	0.026	0.02	1.11e-07	0.00118
CBWD1	SSc	GERD	Prox	Superficial	-0.003	0.035	0.058	-0.023	1.13e-07	0.00121
KRT8	SSc	GERD	Prox	Superficial	0.045	0.461	0.409	0.052	1.13e-07	0.00121
TSC22D4	SSc	GERD	Prox	Superficial	0.054	0.651	0.641	0.01	1.14e-07	0.00122
UBE3A	SSc	GERD	Prox	Superficial	0.039	0.238	0.197	0.041	1.14e-07	0.00122
GDPD3	SSc	GERD	Prox	Superficial	0.052	0.628	0.588	0.04	1.14e-07	0.00123
GALNT3	SSc	GERD	Prox	Superficial	0.053	0.516	0.476	0.04	1.15e-07	0.00123
HPF1	SSc	GERD	Prox	Superficial	0.024	0.096	0.067	0.029	1.15e-07	0.00123
SLC25A11	SSc	GERD	Prox	Superficial	0.035	0.183	0.145	0.038	1.15e-07	0.00123
ATN1	SSc	GERD	Prox	Superficial	0.018	0.096	0.066	0.03	1.17e-07	0.00125
GSDMA	SSc	GERD	Prox	Superficial	0.017	0.074	0.048	0.026	1.17e-07	0.00126
SH3BP5L	SSc	GERD	Prox	Superficial	0.037	0.361	0.307	0.054	1.18e-07	0.00127
BOD1	SSc	GERD	Prox	Superficial	0.021	0.066	0.042	0.024	1.19e-07	0.00128
TIMMDC1	SSc	GERD	Prox	Superficial	0.039	0.209	0.171	0.038	1.2e-07	0.00129
RPF2	SSc	GERD	Prox	Superficial	0.025	0.073	0.047	0.026	1.2e-07	0.00129
ARF4	SSc	GERD	Prox	Superficial	-0.044	0.876	0.915	-0.039	1.21e-07	0.00129
DHRS7	SSc	GERD	Prox	Superficial	0.039	0.212	0.173	0.039	1.23e-07	0.00131
PAQR7	SSc	GERD	Prox	Superficial	0.03	0.137	0.102	0.035	1.25e-07	0.00133
PPP1R37	SSc	GERD	Prox	Superficial	0.019	0.089	0.061	0.028	1.27e-07	0.00136
AGFG2	SSc	GERD	Prox	Superficial	0.054	0.478	0.443	0.035	1.27e-07	0.00136
C1orf52	SSc	GERD	Prox	Superficial	0.022	0.148	0.112	0.036	1.28e-07	0.00137
SLC31A2	SSc	GERD	Prox	Superficial	-0.028	0.192	0.236	-0.044	1.28e-07	0.00137
EDC3	SSc	GERD	Prox	Superficial	0.015	0.055	0.033	0.022	1.28e-07	0.00137
MAIP1	SSc	GERD	Prox	Superficial	0.027	0.125	0.092	0.033	1.29e-07	0.00138
FAM83C	SSc	GERD	Prox	Superficial	0.018	0.064	0.04	0.024	1.31e-07	0.0014
C7orf25	SSc	GERD	Prox	Superficial	0.012	0.057	0.034	0.023	1.31e-07	0.0014
CD302	SSc	GERD	Prox	Superficial	0.018	0.052	0.03	0.022	1.31e-07	0.0014
KIF22	SSc	GERD	Prox	Superficial	0.031	0.182	0.145	0.037	1.32e-07	0.00141
NFYB	SSc	GERD	Prox	Superficial	0.03	0.158	0.123	0.035	1.34e-07	0.00143
GSTO2	SSc	GERD	Prox	Superficial	-0.015	0.143	0.184	-0.041	1.37e-07	0.00147
MAML1	SSc	GERD	Prox	Superficial	0.019	0.081	0.054	0.027	1.38e-07	0.00147
TRIM14	SSc	GERD	Prox	Superficial	0.024	0.153	0.117	0.036	1.39e-07	0.00149
ATP5F1B	SSc	GERD	Prox	Superficial	0.068	0.76	0.734	0.026	1.4e-07	0.00149
ZNF480	SSc	GERD	Prox	Superficial	0.011	0.041	0.022	0.019	1.4e-07	0.0015
CLIC1	SSc	GERD	Prox	Superficial	0.057	0.674	0.63	0.044	1.42e-07	0.00152
MLLT10	SSc	GERD	Prox	Superficial	0.026	0.114	0.083	0.031	1.44e-07	0.00154
UTRN	SSc	GERD	Prox	Superficial	-0.008	0.06	0.089	-0.029	1.45e-07	0.00155
ZNF880	SSc	GERD	Prox	Superficial	0.012	0.042	0.023	0.019	1.45e-07	0.00155
TAF15	SSc	GERD	Prox	Superficial	0.052	0.14	0.108	0.032	1.45e-07	0.00155
TIGD5	SSc	GERD	Prox	Superficial	0.01	0.034	0.017	0.017	1.46e-07	0.00157
GLYR1	SSc	GERD	Prox	Superficial	0.029	0.239	0.196	0.043	1.48e-07	0.00159
BLNK	SSc	GERD	Prox	Superficial	0.045	0.567	0.54	0.027	1.5e-07	0.00161
SGMS1	SSc	GERD	Prox	Superficial	0.016	0.06	0.037	0.023	1.51e-07	0.00162
CTDNEP1	SSc	GERD	Prox	Superficial	0.039	0.332	0.287	0.045	1.51e-07	0.00162
KDM5C	SSc	GERD	Prox	Superficial	0.029	0.214	0.173	0.041	1.52e-07	0.00163
LSM3	SSc	GERD	Prox	Superficial	0.052	0.672	0.644	0.028	1.53e-07	0.00163
EMP2	SSc	GERD	Prox	Superficial	-0.033	0.614	0.675	-0.061	1.53e-07	0.00163
PPM1L	SSc	GERD	Prox	Superficial	0.016	0.067	0.043	0.024	1.54e-07	0.00164
AL732372.1	SSc	GERD	Prox	Superficial	0.011	0.031	0.014	0.017	1.54e-07	0.00165
HIST1H2AD	SSc	GERD	Prox	Superficial	0.01	0.042	0.022	0.02	1.54e-07	0.00165
RPL4	SSc	GERD	Prox	Superficial	0.074	0.862	0.85	0.012	1.56e-07	0.00167
RALGPS2	SSc	GERD	Prox	Superficial	0.055	0.549	0.522	0.027	1.56e-07	0.00167
NUS1	SSc	GERD	Prox	Superficial	0.02	0.085	0.057	0.028	1.56e-07	0.00167
EGFR	SSc	GERD	Prox	Superficial	0.03	0.109	0.078	0.031	1.56e-07	0.00167
GORASP2	SSc	GERD	Prox	Superficial	0.029	0.261	0.216	0.045	1.57e-07	0.00168
LAP3	SSc	GERD	Prox	Superficial	0.027	0.128	0.095	0.033	1.59e-07	0.00171
RAB42	SSc	GERD	Prox	Superficial	0.017	0.039	0.02	0.019	1.6e-07	0.00171
HCG22	SSc	GERD	Prox	Superficial	0.054	0.493	0.45	0.043	1.6e-07	0.00172
ITGA6	SSc	GERD	Prox	Superficial	0.021	0.041	0.022	0.019	1.6e-07	0.00172
ZNF217	SSc	GERD	Prox	Superficial	0.042	0.35	0.302	0.048	1.6e-07	0.00172
ZNF254	SSc	GERD	Prox	Superficial	-0.019	0.141	0.181	-0.04	1.62e-07	0.00173
NRBP1	SSc	GERD	Prox	Superficial	0.051	0.694	0.66	0.034	1.62e-07	0.00173
ARIH1	SSc	GERD	Prox	Superficial	0.031	0.273	0.226	0.047	1.62e-07	0.00174
RAB11B	SSc	GERD	Prox	Superficial	0.043	0.44	0.398	0.042	1.62e-07	0.00174
AHCY	SSc	GERD	Prox	Superficial	0.051	0.856	0.875	-0.019	1.63e-07	0.00174
HRAS	SSc	GERD	Prox	Superficial	0.054	0.364	0.325	0.039	1.64e-07	0.00176
PADI3	SSc	GERD	Prox	Superficial	0.031	0.232	0.188	0.044	1.65e-07	0.00176
RIMKLB	SSc	GERD	Prox	Superficial	0.008	0.046	0.026	0.02	1.65e-07	0.00176
RPS15A	SSc	GERD	Prox	Superficial	0.086	0.964	0.955	0.009	1.67e-07	0.00178
NAA60	SSc	GERD	Prox	Superficial	0.034	0.322	0.276	0.046	1.67e-07	0.00179
SFSWAP	SSc	GERD	Prox	Superficial	0.032	0.189	0.151	0.038	1.68e-07	0.0018
INTS10	SSc	GERD	Prox	Superficial	0.017	0.056	0.034	0.022	1.69e-07	0.00181
RPL31	SSc	GERD	Prox	Superficial	0.077	0.883	0.863	0.02	1.69e-07	0.00181
IER5	SSc	GERD	Prox	Superficial	0.067	0.709	0.684	0.025	1.7e-07	0.00182
CHURC1	SSc	GERD	Prox	Superficial	0.054	0.52	0.482	0.038	1.7e-07	0.00182
CCDC32	SSc	GERD	Prox	Superficial	0.013	0.058	0.035	0.023	1.72e-07	0.00184
DR1	SSc	GERD	Prox	Superficial	0.034	0.321	0.276	0.045	1.73e-07	0.00185
SAR1B	SSc	GERD	Prox	Superficial	0.043	0.534	0.492	0.042	1.75e-07	0.00187
COX20	SSc	GERD	Prox	Superficial	0.052	0.315	0.278	0.037	1.75e-07	0.00187
SMAD5	SSc	GERD	Prox	Superficial	0.027	0.065	0.042	0.023	1.75e-07	0.00188
RAB43	SSc	GERD	Prox	Superficial	0.022	0.14	0.105	0.035	1.76e-07	0.00188
C8orf76	SSc	GERD	Prox	Superficial	0.044	0.478	0.437	0.041	1.78e-07	0.0019
PSMA3	SSc	GERD	Prox	Superficial	0.053	0.258	0.219	0.039	1.81e-07	0.00194
CHERP	SSc	GERD	Prox	Superficial	0.016	0.06	0.037	0.023	1.83e-07	0.00196
TANGO2	SSc	GERD	Prox	Superficial	0.011	0.05	0.028	0.022	1.84e-07	0.00196
PWWP3A	SSc	GERD	Prox	Superficial	0.015	0.058	0.035	0.023	1.85e-07	0.00198
CBLB	SSc	GERD	Prox	Superficial	0.012	0.052	0.03	0.022	1.88e-07	0.00201
DERL1	SSc	GERD	Prox	Superficial	0.034	0.236	0.196	0.04	1.88e-07	0.00201
DCUN1D4	SSc	GERD	Prox	Superficial	0.01	0.032	0.015	0.017	1.91e-07	0.00204
HDAC7	SSc	GERD	Prox	Superficial	0.024	0.189	0.148	0.041	1.92e-07	0.00205
B4GALT1-AS1	SSc	GERD	Prox	Superficial	0.033	0.254	0.213	0.041	1.94e-07	0.00208
MIF	SSc	GERD	Prox	Superficial	-0.027	0.984	0.99	-0.006	1.95e-07	0.00208
MAP4K5	SSc	GERD	Prox	Superficial	0.035	0.235	0.194	0.041	1.95e-07	0.00209
RBMX2	SSc	GERD	Prox	Superficial	0.027	0.111	0.081	0.03	1.96e-07	0.00209
SNHG17	SSc	GERD	Prox	Superficial	0.029	0.061	0.038	0.023	1.97e-07	0.00211
IL4R	SSc	GERD	Prox	Superficial	0.023	0.098	0.069	0.029	1.98e-07	0.00212
AGAP3	SSc	GERD	Prox	Superficial	0.024	0.153	0.117	0.036	2e-07	0.00214
CKMT1B	SSc	GERD	Prox	Superficial	-0.014	0.111	0.148	-0.037	2e-07	0.00214
TECPR1	SSc	GERD	Prox	Superficial	0.014	0.06	0.037	0.023	2.01e-07	0.00215
KARS	SSc	GERD	Prox	Superficial	0.037	0.146	0.113	0.033	2.01e-07	0.00215
EXOSC6	SSc	GERD	Prox	Superficial	0.02	0.055	0.034	0.021	2.01e-07	0.00216
NIP7	SSc	GERD	Prox	Superficial	0.025	0.12	0.089	0.031	2.05e-07	0.00219
OTUD4	SSc	GERD	Prox	Superficial	0.024	0.113	0.082	0.031	2.05e-07	0.00219
UBR2	SSc	GERD	Prox	Superficial	0.024	0.097	0.068	0.029	2.06e-07	0.00221
ZNF708	SSc	GERD	Prox	Superficial	0.016	0.039	0.021	0.018	2.07e-07	0.00222
MRPL19	SSc	GERD	Prox	Superficial	0.031	0.137	0.104	0.033	2.07e-07	0.00222
AC090114.2	SSc	GERD	Prox	Superficial	0.018	0.135	0.1	0.035	2.09e-07	0.00224
BRI3BP	SSc	GERD	Prox	Superficial	0.017	0.073	0.047	0.026	2.1e-07	0.00225
URI1	SSc	GERD	Prox	Superficial	0.036	0.17	0.135	0.035	2.1e-07	0.00225
ZNF585A	SSc	GERD	Prox	Superficial	0.036	0.307	0.264	0.043	2.18e-07	0.00234
TLCD2	SSc	GERD	Prox	Superficial	0.017	0.059	0.037	0.022	2.2e-07	0.00235
IFI6	SSc	GERD	Prox	Superficial	0.017	0.045	0.025	0.02	2.21e-07	0.00237
MTG2	SSc	GERD	Prox	Superficial	0.017	0.066	0.043	0.023	2.22e-07	0.00237
UBE2G2	SSc	GERD	Prox	Superficial	0.017	0.052	0.031	0.021	2.23e-07	0.00239
LIN37	SSc	GERD	Prox	Superficial	0.014	0.074	0.048	0.026	2.25e-07	0.0024
MTRNR2L10	SSc	GERD	Prox	Superficial	0.013	0.039	0.021	0.018	2.25e-07	0.00241
PLEC	SSc	GERD	Prox	Superficial	0.048	0.381	0.34	0.041	2.26e-07	0.00241
AFDN-DT	SSc	GERD	Prox	Superficial	0.028	0.212	0.172	0.04	2.3e-07	0.00246
AKAP8	SSc	GERD	Prox	Superficial	0.013	0.061	0.037	0.024	2.31e-07	0.00247
AC027031.2	SSc	GERD	Prox	Superficial	0.01	0.056	0.034	0.022	2.32e-07	0.00248
EIF2S1	SSc	GERD	Prox	Superficial	0.03	0.174	0.138	0.036	2.32e-07	0.00248
RAB6B	SSc	GERD	Prox	Superficial	-0.016	0.072	0.102	-0.03	2.32e-07	0.00248
ETHE1	SSc	GERD	Prox	Superficial	0.046	0.82	0.816	0.004	2.32e-07	0.00248
WNT7B	SSc	GERD	Prox	Superficial	0.013	0.057	0.035	0.022	2.33e-07	0.0025
NDUFA10	SSc	GERD	Prox	Superficial	0.059	0.38	0.344	0.036	2.34e-07	0.0025
OGFRL1	SSc	GERD	Prox	Superficial	0.046	0.372	0.331	0.041	2.34e-07	0.00251
TIMM50	SSc	GERD	Prox	Superficial	0.025	0.084	0.058	0.026	2.37e-07	0.00253
LAMTOR4	SSc	GERD	Prox	Superficial	0.051	0.402	0.364	0.038	2.37e-07	0.00254
SDE2	SSc	GERD	Prox	Superficial	0.015	0.047	0.027	0.02	2.37e-07	0.00254
PLPP1	SSc	GERD	Prox	Superficial	-0.006	0.034	0.056	-0.022	2.38e-07	0.00255
PDLIM2	SSc	GERD	Prox	Superficial	-0.054	0.623	0.664	-0.041	2.38e-07	0.00255
PPIB	SSc	GERD	Prox	Superficial	0.084	0.504	0.466	0.038	2.38e-07	0.00255
LDHA	SSc	GERD	Prox	Superficial	-0.04	0.592	0.647	-0.055	2.4e-07	0.00256
SF3A1	SSc	GERD	Prox	Superficial	0.027	0.224	0.182	0.042	2.4e-07	0.00257
NISCH	SSc	GERD	Prox	Superficial	0.019	0.111	0.08	0.031	2.41e-07	0.00258
TPX2	SSc	GERD	Prox	Superficial	0.022	0.031	0.015	0.016	2.43e-07	0.0026
GJB2	SSc	GERD	Prox	Superficial	-0.06	0.413	0.47	-0.057	2.45e-07	0.00263
LTBP3	SSc	GERD	Prox	Superficial	0.059	0.31	0.266	0.044	2.46e-07	0.00263
B3GNT8	SSc	GERD	Prox	Superficial	-0.032	0.367	0.42	-0.053	2.47e-07	0.00264
LGALS9	SSc	GERD	Prox	Superficial	0.033	0.212	0.172	0.04	2.49e-07	0.00267
RPL18	SSc	GERD	Prox	Superficial	-0.012	0.998	0.997	0.001	2.5e-07	0.00268
BUB3	SSc	GERD	Prox	Superficial	0.043	0.165	0.132	0.033	2.56e-07	0.00274
MRPL20-AS1	SSc	GERD	Prox	Superficial	0.01	0.041	0.022	0.019	2.56e-07	0.00274
CDK11A	SSc	GERD	Prox	Superficial	0.021	0.088	0.06	0.028	2.56e-07	0.00274
FILIP1L	SSc	GERD	Prox	Superficial	0.021	0.047	0.027	0.02	2.57e-07	0.00275
UACA	SSc	GERD	Prox	Superficial	-0.046	0.653	0.706	-0.053	2.59e-07	0.00277
KRR1	SSc	GERD	Prox	Superficial	0.033	0.237	0.197	0.04	2.59e-07	0.00277
CLK1	SSc	GERD	Prox	Superficial	0.035	0.302	0.257	0.045	2.59e-07	0.00278
FASN	SSc	GERD	Prox	Superficial	0.032	0.154	0.119	0.035	2.6e-07	0.00279
MAF	SSc	GERD	Prox	Superficial	0.047	0.129	0.098	0.031	2.63e-07	0.00282
PYGO2	SSc	GERD	Prox	Superficial	0.013	0.063	0.039	0.024	2.66e-07	0.00285
PLEKHM2	SSc	GERD	Prox	Superficial	0.026	0.27	0.222	0.048	2.67e-07	0.00286
PDIA4	SSc	GERD	Prox	Superficial	0.033	0.131	0.1	0.031	2.67e-07	0.00286
MAGI3	SSc	GERD	Prox	Superficial	-0.05	0.508	0.561	-0.053	2.7e-07	0.00289
UBQLN4	SSc	GERD	Prox	Superficial	0.015	0.062	0.038	0.024	2.7e-07	0.00289
CCDC125	SSc	GERD	Prox	Superficial	0.018	0.141	0.106	0.035	2.73e-07	0.00293
RNPC3	SSc	GERD	Prox	Superficial	0.028	0.14	0.106	0.034	2.79e-07	0.00299
IMPA1	SSc	GERD	Prox	Superficial	0.031	0.201	0.164	0.037	2.83e-07	0.00303
UBFD1	SSc	GERD	Prox	Superficial	0.013	0.049	0.028	0.021	2.84e-07	0.00304
PEF1	SSc	GERD	Prox	Superficial	0.033	0.242	0.202	0.04	2.84e-07	0.00304
SDC4	SSc	GERD	Prox	Superficial	0.036	0.486	0.433	0.053	2.86e-07	0.00306
CDH1	SSc	GERD	Prox	Superficial	0.052	0.199	0.164	0.035	2.86e-07	0.00306
ANXA9	SSc	GERD	Prox	Superficial	-0.05	0.779	0.859	-0.08	2.92e-07	0.00313
SKI	SSc	GERD	Prox	Superficial	0.017	0.065	0.041	0.024	2.93e-07	0.00313
BTBD6	SSc	GERD	Prox	Superficial	0.025	0.229	0.189	0.04	2.93e-07	0.00314
COG3	SSc	GERD	Prox	Superficial	0.02	0.126	0.093	0.033	2.95e-07	0.00315
PDCL	SSc	GERD	Prox	Superficial	0.021	0.154	0.118	0.036	2.97e-07	0.00318
CDKN2A	SSc	GERD	Prox	Superficial	0.047	0.3	0.254	0.046	3e-07	0.00321
AC092683.1	SSc	GERD	Prox	Superficial	0.015	0.032	0.016	0.016	3.03e-07	0.00324
CMSS1	SSc	GERD	Prox	Superficial	0.014	0.039	0.021	0.018	3.06e-07	0.00328
REV1	SSc	GERD	Prox	Superficial	0.029	0.278	0.232	0.046	3.07e-07	0.00329
CHAC1	SSc	GERD	Prox	Superficial	-0.056	0.514	0.564	-0.05	3.1e-07	0.00332
SRPRA	SSc	GERD	Prox	Superficial	0.028	0.222	0.182	0.04	3.11e-07	0.00333
CCDC47	SSc	GERD	Prox	Superficial	0.039	0.257	0.216	0.041	3.12e-07	0.00334
VPS72	SSc	GERD	Prox	Superficial	0.02	0.131	0.098	0.033	3.15e-07	0.00337
TNIP2	SSc	GERD	Prox	Superficial	0.027	0.126	0.094	0.032	3.16e-07	0.00338
PALB2	SSc	GERD	Prox	Superficial	0.011	0.047	0.027	0.02	3.17e-07	0.00339
NCAPD2	SSc	GERD	Prox	Superficial	0.016	0.034	0.017	0.017	3.18e-07	0.0034
ZNF761	SSc	GERD	Prox	Superficial	0.009	0.025	0.011	0.014	3.19e-07	0.00342
ARRDC1-AS1	SSc	GERD	Prox	Superficial	0.012	0.05	0.029	0.021	3.2e-07	0.00342
AC009961.4	SSc	GERD	Prox	Superficial	0.008	0.027	0.012	0.015	3.21e-07	0.00343
RPL5	SSc	GERD	Prox	Superficial	0.106	0.871	0.85	0.021	3.21e-07	0.00344
RNF34	SSc	GERD	Prox	Superficial	0.017	0.104	0.074	0.03	3.24e-07	0.00347
DIDO1	SSc	GERD	Prox	Superficial	0.027	0.244	0.202	0.042	3.26e-07	0.00349
MIB2	SSc	GERD	Prox	Superficial	0.04	0.136	0.105	0.031	3.26e-07	0.00349
ZNF808	SSc	GERD	Prox	Superficial	0.011	0.06	0.037	0.023	3.29e-07	0.00353
ZBTB7A	SSc	GERD	Prox	Superficial	0.055	0.651	0.629	0.022	3.34e-07	0.00358
POLR2E	SSc	GERD	Prox	Superficial	0.059	0.244	0.21	0.034	3.38e-07	0.00362
DCTN4	SSc	GERD	Prox	Superficial	0.019	0.213	0.17	0.043	3.42e-07	0.00365
GTPBP1	SSc	GERD	Prox	Superficial	0.025	0.23	0.185	0.045	3.45e-07	0.00369
MITD1	SSc	GERD	Prox	Superficial	0.025	0.149	0.114	0.035	3.49e-07	0.00373
FEM1A	SSc	GERD	Prox	Superficial	0.017	0.062	0.039	0.023	3.52e-07	0.00376
CLDN10	SSc	GERD	Prox	Superficial	-0.015	0.216	0.264	-0.048	3.54e-07	0.00379
DNAJC21	SSc	GERD	Prox	Superficial	0.046	0.304	0.266	0.038	3.71e-07	0.00397
LTB4R2	SSc	GERD	Prox	Superficial	0.009	0.031	0.015	0.016	3.75e-07	0.00402
PHB2	SSc	GERD	Prox	Superficial	0.063	0.225	0.191	0.034	3.78e-07	0.00404
TXLNA	SSc	GERD	Prox	Superficial	0.021	0.07	0.045	0.025	3.81e-07	0.00408
ADGRE5	SSc	GERD	Prox	Superficial	0.006	0.028	0.013	0.015	3.86e-07	0.00413
MNAT1	SSc	GERD	Prox	Superficial	0.028	0.132	0.1	0.032	3.87e-07	0.00414
TMEM179B	SSc	GERD	Prox	Superficial	0.037	0.192	0.155	0.037	3.88e-07	0.00415
GON7	SSc	GERD	Prox	Superficial	0.017	0.07	0.045	0.025	3.89e-07	0.00416
KPNA2	SSc	GERD	Prox	Superficial	0.035	0.094	0.067	0.027	3.9e-07	0.00417
TRAF3IP2	SSc	GERD	Prox	Superficial	0.028	0.215	0.176	0.039	3.92e-07	0.00419
SRC	SSc	GERD	Prox	Superficial	0.017	0.114	0.082	0.032	3.92e-07	0.00419
RNASEL	SSc	GERD	Prox	Superficial	0.014	0.068	0.044	0.024	3.93e-07	0.00421
MSL3	SSc	GERD	Prox	Superficial	0.028	0.181	0.144	0.037	3.94e-07	0.00421
PHETA2	SSc	GERD	Prox	Superficial	0.01	0.038	0.02	0.018	3.95e-07	0.00423
AC023157.3	SSc	GERD	Prox	Superficial	0.051	0.436	0.383	0.053	3.95e-07	0.00423
TESK2	SSc	GERD	Prox	Superficial	0.016	0.067	0.043	0.024	3.96e-07	0.00424
TIPARP-AS1	SSc	GERD	Prox	Superficial	0.008	0.036	0.019	0.017	3.98e-07	0.00426
ALDH3A2	SSc	GERD	Prox	Superficial	-0.029	0.548	0.602	-0.054	3.98e-07	0.00426
ANXA2	SSc	GERD	Prox	Superficial	0.017	0.997	0.998	-0.001	3.98e-07	0.00426
MT-ND4	SSc	GERD	Prox	Superficial	-0.058	0.925	0.978	-0.053	3.99e-07	0.00427
SCRIB	SSc	GERD	Prox	Superficial	0.03	0.24	0.2	0.04	4.06e-07	0.00435
TAF3	SSc	GERD	Prox	Superficial	0.013	0.032	0.016	0.016	4.1e-07	0.00439
CTTNBP2NL	SSc	GERD	Prox	Superficial	0.059	0.676	0.671	0.005	4.11e-07	0.00439
GNL2	SSc	GERD	Prox	Superficial	0.014	0.057	0.035	0.022	4.13e-07	0.00442
ZNF529-AS1	SSc	GERD	Prox	Superficial	0.016	0.105	0.074	0.031	4.15e-07	0.00444
RING1	SSc	GERD	Prox	Superficial	0.015	0.061	0.038	0.023	4.18e-07	0.00447
NAPRT	SSc	GERD	Prox	Superficial	0.034	0.911	0.927	-0.016	4.19e-07	0.00448
CTDP1	SSc	GERD	Prox	Superficial	0.017	0.093	0.065	0.028	4.19e-07	0.00448
PCGF5	SSc	GERD	Prox	Superficial	0.03	0.138	0.107	0.031	4.19e-07	0.00448
SLC2A4RG	SSc	GERD	Prox	Superficial	0.035	0.401	0.35	0.051	4.2e-07	0.00449
YPEL2	SSc	GERD	Prox	Superficial	0.026	0.236	0.193	0.043	4.22e-07	0.00452
CHD3	SSc	GERD	Prox	Superficial	0.028	0.149	0.115	0.034	4.24e-07	0.00454
CBLL1	SSc	GERD	Prox	Superficial	0.017	0.084	0.057	0.027	4.29e-07	0.00459
GON4L	SSc	GERD	Prox	Superficial	0.022	0.113	0.083	0.03	4.3e-07	0.0046
ICMT	SSc	GERD	Prox	Superficial	0.03	0.312	0.266	0.046	4.3e-07	0.0046
SMC6	SSc	GERD	Prox	Superficial	0.022	0.058	0.036	0.022	4.37e-07	0.00468
SVIL	SSc	GERD	Prox	Superficial	0.035	0.242	0.202	0.04	4.38e-07	0.00469
USP43	SSc	GERD	Prox	Superficial	0.016	0.056	0.034	0.022	4.39e-07	0.0047
ARFIP2	SSc	GERD	Prox	Superficial	0.028	0.252	0.21	0.042	4.42e-07	0.00473
UFL1	SSc	GERD	Prox	Superficial	0.034	0.302	0.26	0.042	4.44e-07	0.00475
ZFAND2A	SSc	GERD	Prox	Superficial	0.053	0.251	0.213	0.038	4.45e-07	0.00476
IP6K1	SSc	GERD	Prox	Superficial	0.028	0.211	0.17	0.041	4.47e-07	0.00478
SH3GL1	SSc	GERD	Prox	Superficial	-0.044	0.775	0.831	-0.056	4.49e-07	0.00481
HPS6	SSc	GERD	Prox	Superficial	0.011	0.048	0.028	0.02	4.55e-07	0.00486
RABEP1	SSc	GERD	Prox	Superficial	0.02	0.072	0.047	0.025	4.61e-07	0.00493
CXXC5	SSc	GERD	Prox	Superficial	-0.031	0.44	0.491	-0.051	4.62e-07	0.00495
RIF1	SSc	GERD	Prox	Superficial	0.017	0.046	0.026	0.02	4.67e-07	0.00499
NUTM2B-AS1	SSc	GERD	Prox	Superficial	0.022	0.137	0.103	0.034	4.7e-07	0.00503
CDCP1	SSc	GERD	Prox	Superficial	0.045	0.313	0.272	0.041	4.71e-07	0.00504
UCK2	SSc	GERD	Prox	Superficial	0.016	0.041	0.023	0.018	4.75e-07	0.00509
COX6B1	SSc	GERD	Prox	Superficial	0.032	0.966	0.967	-0.001	4.77e-07	0.0051
BTG3	SSc	GERD	Prox	Superficial	0.026	0.16	0.123	0.037	4.81e-07	0.00514
RHBDL2	SSc	GERD	Prox	Superficial	0.042	0.525	0.489	0.036	4.82e-07	0.00515
CSTB	SSc	GERD	Prox	Superficial	0.005	1	1	0	4.86e-07	0.0052
CDK11B	SSc	GERD	Prox	Superficial	0.019	0.099	0.07	0.029	4.91e-07	0.00526
PTRH1	SSc	GERD	Prox	Superficial	0.012	0.035	0.018	0.017	4.96e-07	0.00531
SMAD1	SSc	GERD	Prox	Superficial	0.015	0.045	0.026	0.019	4.97e-07	0.00532
CCT2	SSc	GERD	Prox	Superficial	0.048	0.14	0.108	0.032	4.98e-07	0.00532
MRPL11	SSc	GERD	Prox	Superficial	0.047	0.144	0.113	0.031	5e-07	0.00535
TEN1	SSc	GERD	Prox	Superficial	0.042	0.716	0.71	0.006	5e-07	0.00535
RECQL	SSc	GERD	Prox	Superficial	0.035	0.151	0.118	0.033	5.01e-07	0.00536
EPAS1	SSc	GERD	Prox	Superficial	0.023	0.196	0.156	0.04	5.04e-07	0.00539
CCT3	SSc	GERD	Prox	Superficial	0.053	0.291	0.254	0.037	5.04e-07	0.00539
ATG5	SSc	GERD	Prox	Superficial	0.03	0.24	0.199	0.041	5.06e-07	0.00542
AC092490.1	SSc	GERD	Prox	Superficial	-0.008	0.015	0.03	-0.015	5.07e-07	0.00543
ZFYVE27	SSc	GERD	Prox	Superficial	0.012	0.064	0.041	0.023	5.1e-07	0.00546
IFNGR1	SSc	GERD	Prox	Superficial	0.02	0.098	0.069	0.029	5.12e-07	0.00548
DOCK3	SSc	GERD	Prox	Superficial	0.011	0.091	0.062	0.029	5.13e-07	0.00549
PRRC2C	SSc	GERD	Prox	Superficial	0.049	0.564	0.528	0.036	5.16e-07	0.00552
MFF	SSc	GERD	Prox	Superficial	0.051	0.368	0.332	0.036	5.17e-07	0.00554
TECR	SSc	GERD	Prox	Superficial	-0.04	0.916	0.932	-0.016	5.2e-07	0.00557
FAM3D	SSc	GERD	Prox	Superficial	0.039	0.9	0.912	-0.012	5.21e-07	0.00558
ZBTB1	SSc	GERD	Prox	Superficial	0.021	0.091	0.064	0.027	5.22e-07	0.00558
RRP15	SSc	GERD	Prox	Superficial	0.016	0.043	0.024	0.019	5.26e-07	0.00563
LONP1	SSc	GERD	Prox	Superficial	0.011	0.035	0.018	0.017	5.26e-07	0.00563
TUBB3	SSc	GERD	Prox	Superficial	0.011	0.039	0.021	0.018	5.34e-07	0.00571
ADIRF	SSc	GERD	Prox	Superficial	-0.05	0.957	0.982	-0.025	5.34e-07	0.00571
BBX	SSc	GERD	Prox	Superficial	0.028	0.066	0.043	0.023	5.37e-07	0.00575
HS6ST1	SSc	GERD	Prox	Superficial	0.019	0.079	0.053	0.026	5.42e-07	0.00579
F3	SSc	GERD	Prox	Superficial	0.089	0.224	0.192	0.032	5.44e-07	0.00582
SLC44A2	SSc	GERD	Prox	Superficial	0.035	0.288	0.247	0.041	5.48e-07	0.00586
AL357033.1	SSc	GERD	Prox	Superficial	-0.034	0.148	0.183	-0.035	5.5e-07	0.00589
PDS5B	SSc	GERD	Prox	Superficial	0.018	0.06	0.038	0.022	5.52e-07	0.00591
OSMR	SSc	GERD	Prox	Superficial	0.015	0.051	0.03	0.021	5.53e-07	0.00591
SPCS1	SSc	GERD	Prox	Superficial	0.045	0.855	0.846	0.009	5.54e-07	0.00592
TAF5L	SSc	GERD	Prox	Superficial	0.009	0.03	0.015	0.015	5.57e-07	0.00596
PJA2	SSc	GERD	Prox	Superficial	-0.024	0.228	0.272	-0.044	5.59e-07	0.00598
PRR14L	SSc	GERD	Prox	Superficial	0.026	0.147	0.113	0.034	5.68e-07	0.00608
MRPL51	SSc	GERD	Prox	Superficial	0.073	0.396	0.36	0.036	5.7e-07	0.0061
GTF2B	SSc	GERD	Prox	Superficial	0.057	0.606	0.572	0.034	5.73e-07	0.00613
GTF3C5	SSc	GERD	Prox	Superficial	0.023	0.09	0.063	0.027	5.75e-07	0.00615
COMMD6	SSc	GERD	Prox	Superficial	0.099	0.35	0.326	0.024	5.8e-07	0.0062
USP10	SSc	GERD	Prox	Superficial	0.022	0.091	0.064	0.027	5.8e-07	0.00621
LRP10	SSc	GERD	Prox	Superficial	0.027	0.911	0.923	-0.012	5.86e-07	0.00627
DENND10	SSc	GERD	Prox	Superficial	0.073	0.809	0.827	-0.018	5.99e-07	0.00641
XRCC6	SSc	GERD	Prox	Superficial	0.05	0.367	0.325	0.042	6e-07	0.00642
EPC2	SSc	GERD	Prox	Superficial	0.023	0.1	0.072	0.028	6.06e-07	0.00648
MTDH	SSc	GERD	Prox	Superficial	0.065	0.316	0.279	0.037	6.08e-07	0.00651
HMGN3	SSc	GERD	Prox	Superficial	0.057	0.405	0.361	0.044	6.13e-07	0.00656
ARID5B	SSc	GERD	Prox	Superficial	0.085	0.59	0.565	0.025	6.15e-07	0.00658
FBXL19	SSc	GERD	Prox	Superficial	0.011	0.047	0.027	0.02	6.15e-07	0.00658
CD177	SSc	GERD	Prox	Superficial	0.018	0.034	0.017	0.017	6.17e-07	0.0066
RPS2	SSc	GERD	Prox	Superficial	-0.01	0.93	0.937	-0.007	6.19e-07	0.00662
PICALM	SSc	GERD	Prox	Superficial	-0.043	0.538	0.582	-0.044	6.29e-07	0.00673
SLAMF7	SSc	GERD	Prox	Superficial	0.019	0.045	0.026	0.019	6.34e-07	0.00679
DPM2	SSc	GERD	Prox	Superficial	0.027	0.112	0.083	0.029	6.37e-07	0.00682
TBC1D9B	SSc	GERD	Prox	Superficial	0.026	0.204	0.165	0.039	6.38e-07	0.00683
USP15	SSc	GERD	Prox	Superficial	0.04	0.356	0.314	0.042	6.45e-07	0.00691
SHARPIN	SSc	GERD	Prox	Superficial	0.031	0.296	0.254	0.042	6.49e-07	0.00694
DPCD	SSc	GERD	Prox	Superficial	-0.012	0.149	0.188	-0.039	6.51e-07	0.00696
PNPO	SSc	GERD	Prox	Superficial	0.014	0.037	0.02	0.017	6.57e-07	0.00703
SLC39A11	SSc	GERD	Prox	Superficial	0.019	0.121	0.09	0.031	6.63e-07	0.0071
CLNS1A	SSc	GERD	Prox	Superficial	0.045	0.159	0.127	0.032	6.77e-07	0.00725
PUDP	SSc	GERD	Prox	Superficial	0.014	0.051	0.031	0.02	6.8e-07	0.00727
SLC15A1	SSc	GERD	Prox	Superficial	-0.01	0.022	0.04	-0.018	6.84e-07	0.00732
RASSF6	SSc	GERD	Prox	Superficial	0.014	0.031	0.016	0.015	6.85e-07	0.00733
WDR70	SSc	GERD	Prox	Superficial	0.014	0.04	0.022	0.018	6.88e-07	0.00736
PGD	SSc	GERD	Prox	Superficial	0.049	0.837	0.862	-0.025	6.9e-07	0.00739
SMARCB1	SSc	GERD	Prox	Superficial	0.024	0.124	0.094	0.03	6.93e-07	0.00741
ZNF836	SSc	GERD	Prox	Superficial	0.016	0.093	0.065	0.028	6.97e-07	0.00746
ATP1B3	SSc	GERD	Prox	Superficial	0.064	0.198	0.166	0.032	6.99e-07	0.00748
NIPAL3	SSc	GERD	Prox	Superficial	0.039	0.385	0.341	0.044	7.01e-07	0.0075
ELOVL4	SSc	GERD	Prox	Superficial	-0.004	0.05	0.076	-0.026	7.06e-07	0.00756
CCDC58	SSc	GERD	Prox	Superficial	0.014	0.044	0.025	0.019	7.09e-07	0.00759
FAM107B	SSc	GERD	Prox	Superficial	0.068	0.636	0.611	0.025	7.09e-07	0.00759
CLUH	SSc	GERD	Prox	Superficial	0.022	0.061	0.04	0.021	7.09e-07	0.00759
GRK6	SSc	GERD	Prox	Superficial	0.016	0.064	0.041	0.023	7.1e-07	0.0076
EME2	SSc	GERD	Prox	Superficial	0.009	0.039	0.022	0.017	7.12e-07	0.00762
SUPT6H	SSc	GERD	Prox	Superficial	0.02	0.136	0.103	0.033	7.16e-07	0.00766
MON1B	SSc	GERD	Prox	Superficial	0.019	0.099	0.071	0.028	7.24e-07	0.00774
LYPD3	SSc	GERD	Prox	Superficial	0.065	0.632	0.594	0.038	7.24e-07	0.00775
FAM50A	SSc	GERD	Prox	Superficial	0.035	0.27	0.232	0.038	7.26e-07	0.00777
ZC3H14	SSc	GERD	Prox	Superficial	0.024	0.165	0.129	0.036	7.26e-07	0.00777
CYB5D2	SSc	GERD	Prox	Superficial	0.022	0.093	0.066	0.027	7.28e-07	0.00779
ATP6V0B	SSc	GERD	Prox	Superficial	0.056	0.66	0.644	0.016	7.41e-07	0.00793
ZC3H13	SSc	GERD	Prox	Superficial	0.032	0.121	0.091	0.03	7.45e-07	0.00797
MCM7	SSc	GERD	Prox	Superficial	0.017	0.065	0.042	0.023	7.58e-07	0.00811
PAPOLA	SSc	GERD	Prox	Superficial	0.039	0.779	0.772	0.007	7.59e-07	0.00813
XPNPEP3	SSc	GERD	Prox	Superficial	0.016	0.06	0.038	0.022	7.62e-07	0.00816
CDC23	SSc	GERD	Prox	Superficial	0.015	0.079	0.054	0.025	7.7e-07	0.00824
PTK2	SSc	GERD	Prox	Superficial	0.04	0.37	0.324	0.046	7.71e-07	0.00825
RGMA	SSc	GERD	Prox	Superficial	0.019	0.055	0.034	0.021	7.72e-07	0.00826
HACD3	SSc	GERD	Prox	Superficial	0.022	0.056	0.035	0.021	7.76e-07	0.0083
MT-CYB	SSc	GERD	Prox	Superficial	-0.079	0.921	0.986	-0.065	7.9e-07	0.00846
ZNF587	SSc	GERD	Prox	Superficial	0.008	0.051	0.03	0.021	7.9e-07	0.00846
PSMD13	SSc	GERD	Prox	Superficial	0.034	0.312	0.27	0.042	7.96e-07	0.00851
SF3B5	SSc	GERD	Prox	Superficial	0.056	0.429	0.393	0.036	7.99e-07	0.00855
TGIF1	SSc	GERD	Prox	Superficial	0.028	0.4	0.348	0.052	8.02e-07	0.00859
IL1R1	SSc	GERD	Prox	Superficial	-0.033	0.299	0.34	-0.041	8.05e-07	0.00861
TIA1	SSc	GERD	Prox	Superficial	0.022	0.096	0.068	0.028	8.05e-07	0.00862
DNAJB12	SSc	GERD	Prox	Superficial	0.028	0.285	0.242	0.043	8.07e-07	0.00863
RPL13	SSc	GERD	Prox	Superficial	-0.018	0.997	0.999	-0.002	8.08e-07	0.00865
NAA10	SSc	GERD	Prox	Superficial	0.051	0.225	0.192	0.033	8.1e-07	0.00867
PPP3CA	SSc	GERD	Prox	Superficial	0.018	0.103	0.074	0.029	8.1e-07	0.00867
KDM6A	SSc	GERD	Prox	Superficial	0.026	0.222	0.181	0.041	8.11e-07	0.00868
PURB	SSc	GERD	Prox	Superficial	0.03	0.139	0.107	0.032	8.13e-07	0.0087
TMED10	SSc	GERD	Prox	Superficial	0.046	0.633	0.588	0.045	8.2e-07	0.00878
RPL6	SSc	GERD	Prox	Superficial	0.069	0.969	0.959	0.01	8.22e-07	0.0088
TLE4	SSc	GERD	Prox	Superficial	0.031	0.202	0.166	0.036	8.23e-07	0.00881
SLC1A5	SSc	GERD	Prox	Superficial	0.024	0.08	0.055	0.025	8.25e-07	0.00883
RBM6	SSc	GERD	Prox	Superficial	0.02	0.061	0.039	0.022	8.44e-07	0.00903
NOC4L	SSc	GERD	Prox	Superficial	0.014	0.05	0.03	0.02	8.44e-07	0.00903
ATF6B	SSc	GERD	Prox	Superficial	0.025	0.126	0.095	0.031	8.53e-07	0.00913
CDK2AP2	SSc	GERD	Prox	Superficial	0.038	0.245	0.207	0.038	8.55e-07	0.00914
LTV1	SSc	GERD	Prox	Superficial	0.015	0.037	0.02	0.017	8.55e-07	0.00915
CEBPB	SSc	GERD	Prox	Superficial	0.048	0.28	0.244	0.036	8.56e-07	0.00916
PTPN23	SSc	GERD	Prox	Superficial	0.014	0.084	0.058	0.026	8.56e-07	0.00916
TFRC	SSc	GERD	Prox	Superficial	0.019	0.055	0.034	0.021	8.67e-07	0.00927
ZNF561	SSc	GERD	Prox	Superficial	0.025	0.236	0.194	0.042	8.79e-07	0.0094
ADPGK	SSc	GERD	Prox	Superficial	0.01	0.025	0.011	0.014	8.8e-07	0.00942
EXPH5	SSc	GERD	Prox	Superficial	0.058	0.602	0.577	0.025	8.81e-07	0.00943
NUDT1	SSc	GERD	Prox	Superficial	0.038	0.148	0.117	0.031	8.89e-07	0.00951
METTL23	SSc	GERD	Prox	Superficial	0.019	0.091	0.064	0.027	8.89e-07	0.00952
AIP	SSc	GERD	Prox	Superficial	0.023	0.108	0.08	0.028	8.91e-07	0.00953
MIR193BHG	SSc	GERD	Prox	Superficial	-0.036	0.29	0.334	-0.044	8.95e-07	0.00958
MRPL35	SSc	GERD	Prox	Superficial	0.033	0.12	0.091	0.029	8.99e-07	0.00962
YWHAH	SSc	GERD	Prox	Superficial	0.04	0.194	0.159	0.035	9e-07	0.00963
CUL2	SSc	GERD	Prox	Superficial	0.019	0.092	0.065	0.027	9.22e-07	0.00987
KDM6B	SSc	GERD	Prox	Superficial	0.019	0.056	0.035	0.021	9.54e-07	0.0102
BRD7	SSc	GERD	Prox	Superficial	0.042	0.429	0.386	0.043	9.56e-07	0.0102
BLVRA	SSc	GERD	Prox	Superficial	0.05	0.661	0.658	0.003	9.59e-07	0.0103
FOXO3	SSc	GERD	Prox	Superficial	-0.034	0.468	0.518	-0.05	9.6e-07	0.0103
LRPPRC	SSc	GERD	Prox	Superficial	0.02	0.059	0.038	0.021	9.62e-07	0.0103
PAFAH1B3	SSc	GERD	Prox	Superficial	0.037	0.17	0.137	0.033	9.75e-07	0.0104
ANKRD17	SSc	GERD	Prox	Superficial	0.028	0.187	0.151	0.036	9.8e-07	0.0105
KIAA0556	SSc	GERD	Prox	Superficial	0.012	0.114	0.083	0.031	9.88e-07	0.0106
TM9SF1	SSc	GERD	Prox	Superficial	0.026	0.168	0.134	0.034	9.92e-07	0.0106
ASPM	SSc	GERD	Prox	Superficial	0.024	0.034	0.018	0.016	9.95e-07	0.0106
ASCC2	SSc	GERD	Prox	Superficial	-0.039	0.633	0.696	-0.063	9.97e-07	0.0107
AP000873.2	SSc	GERD	Prox	Superficial	0.013	0.056	0.034	0.022	9.97e-07	0.0107
SVIP	SSc	GERD	Prox	Superficial	0.036	0.312	0.273	0.039	1e-06	0.0107
SLC4A11	SSc	GERD	Prox	Superficial	0.014	0.072	0.048	0.024	1.01e-06	0.0108
PAM	SSc	GERD	Prox	Superficial	-0.014	0.089	0.12	-0.031	1.03e-06	0.011
CCDC124	SSc	GERD	Prox	Superficial	0.041	0.533	0.494	0.039	1.04e-06	0.0112
SUPT5H	SSc	GERD	Prox	Superficial	0.035	0.241	0.202	0.039	1.05e-06	0.0112
SPR	SSc	GERD	Prox	Superficial	0.011	0.042	0.023	0.019	1.05e-06	0.0113
TBC1D17	SSc	GERD	Prox	Superficial	0.015	0.119	0.088	0.031	1.06e-06	0.0113
AL451085.2	SSc	GERD	Prox	Superficial	0.01	0.041	0.023	0.018	1.06e-06	0.0113
SLC35B3	SSc	GERD	Prox	Superficial	0.019	0.195	0.155	0.04	1.06e-06	0.0114
SLC52A2	SSc	GERD	Prox	Superficial	0.02	0.075	0.051	0.024	1.07e-06	0.0114
HIPK1	SSc	GERD	Prox	Superficial	0.035	0.333	0.29	0.043	1.07e-06	0.0114
DSG1-AS1	SSc	GERD	Prox	Superficial	-0.013	0.104	0.137	-0.033	1.07e-06	0.0115
TIGAR	SSc	GERD	Prox	Superficial	0.02	0.112	0.083	0.029	1.07e-06	0.0115
GET4	SSc	GERD	Prox	Superficial	0.009	0.052	0.031	0.021	1.09e-06	0.0116
MGST3	SSc	GERD	Prox	Superficial	-0.015	0.305	0.364	-0.059	1.09e-06	0.0117
RIOK1	SSc	GERD	Prox	Superficial	0.013	0.048	0.029	0.019	1.1e-06	0.0118
KIF13A	SSc	GERD	Prox	Superficial	-0.014	0.149	0.188	-0.039	1.1e-06	0.0118
PAOX	SSc	GERD	Prox	Superficial	0.02	0.114	0.085	0.029	1.11e-06	0.0118
GADD45A	SSc	GERD	Prox	Superficial	-0.027	0.351	0.403	-0.052	1.11e-06	0.0119
SHB	SSc	GERD	Prox	Superficial	-0.024	0.247	0.29	-0.043	1.12e-06	0.012
NOMO1	SSc	GERD	Prox	Superficial	-0.005	0.016	0.031	-0.015	1.12e-06	0.012
GBP1	SSc	GERD	Prox	Superficial	0.016	0.04	0.023	0.017	1.12e-06	0.012
CCDC91	SSc	GERD	Prox	Superficial	0.027	0.188	0.153	0.035	1.12e-06	0.012
AL358852.1	SSc	GERD	Prox	Superficial	0.011	0.054	0.033	0.021	1.12e-06	0.012
USF2	SSc	GERD	Prox	Superficial	0.032	0.32	0.278	0.042	1.12e-06	0.012
CSNK1E	SSc	GERD	Prox	Superficial	-0.04	0.676	0.725	-0.049	1.13e-06	0.0121
SPSB1	SSc	GERD	Prox	Superficial	-0.031	0.219	0.256	-0.037	1.14e-06	0.0122
MTMR10	SSc	GERD	Prox	Superficial	0.02	0.049	0.029	0.02	1.14e-06	0.0122
NCEH1	SSc	GERD	Prox	Superficial	-0.027	0.111	0.144	-0.033	1.14e-06	0.0122
PRR36	SSc	GERD	Prox	Superficial	-0.006	0.026	0.045	-0.019	1.15e-06	0.0123
UBAC2	SSc	GERD	Prox	Superficial	0.032	0.298	0.257	0.041	1.15e-06	0.0123
SS18L2	SSc	GERD	Prox	Superficial	0.029	0.105	0.077	0.028	1.16e-06	0.0124
SMIM7	SSc	GERD	Prox	Superficial	0.04	0.449	0.408	0.041	1.17e-06	0.0125
CAPN7	SSc	GERD	Prox	Superficial	0.022	0.106	0.078	0.028	1.17e-06	0.0125
GNL1	SSc	GERD	Prox	Superficial	0.02	0.123	0.092	0.031	1.2e-06	0.0128
CAND1	SSc	GERD	Prox	Superficial	0.028	0.15	0.117	0.033	1.22e-06	0.013
EPSTI1	SSc	GERD	Prox	Superficial	0.013	0.038	0.021	0.017	1.22e-06	0.0131
TIMM44	SSc	GERD	Prox	Superficial	0.016	0.047	0.028	0.019	1.23e-06	0.0132
ZNF844	SSc	GERD	Prox	Superficial	0.025	0.166	0.132	0.034	1.25e-06	0.0134
WDR48	SSc	GERD	Prox	Superficial	0.021	0.118	0.088	0.03	1.26e-06	0.0135
AP005264.1	SSc	GERD	Prox	Superficial	0.017	0.055	0.034	0.021	1.27e-06	0.0136
MGRN1	SSc	GERD	Prox	Superficial	0.018	0.086	0.06	0.026	1.27e-06	0.0136
PIP5K1A	SSc	GERD	Prox	Superficial	0.031	0.227	0.187	0.04	1.27e-06	0.0136
SRP72	SSc	GERD	Prox	Superficial	0.047	0.263	0.23	0.033	1.27e-06	0.0136
FBXW2	SSc	GERD	Prox	Superficial	0.024	0.156	0.123	0.033	1.29e-06	0.0138
ADD1	SSc	GERD	Prox	Superficial	0.032	0.253	0.212	0.041	1.3e-06	0.0139
SNRPD1	SSc	GERD	Prox	Superficial	0.067	0.21	0.179	0.031	1.3e-06	0.0139
KMT2D	SSc	GERD	Prox	Superficial	0.015	0.055	0.034	0.021	1.3e-06	0.0139
DNAJB2	SSc	GERD	Prox	Superficial	0.023	0.174	0.138	0.036	1.31e-06	0.014
TM7SF2	SSc	GERD	Prox	Superficial	-0.031	0.421	0.468	-0.047	1.31e-06	0.014
SDAD1	SSc	GERD	Prox	Superficial	0.019	0.058	0.037	0.021	1.31e-06	0.014
SHISA5	SSc	GERD	Prox	Superficial	0.045	0.125	0.097	0.028	1.31e-06	0.014
UBAC1	SSc	GERD	Prox	Superficial	0.033	0.125	0.096	0.029	1.31e-06	0.014
CDH26	SSc	GERD	Prox	Superficial	0.016	0.078	0.053	0.025	1.32e-06	0.0141
RIN3	SSc	GERD	Prox	Superficial	0.04	0.224	0.186	0.038	1.32e-06	0.0141
YWHAB	SSc	GERD	Prox	Superficial	0.038	0.892	0.889	0.003	1.32e-06	0.0142
CWH43	SSc	GERD	Prox	Superficial	-0.008	0.064	0.091	-0.027	1.33e-06	0.0143
SPTLC1	SSc	GERD	Prox	Superficial	-0.04	0.662	0.703	-0.041	1.34e-06	0.0143
E2F4	SSc	GERD	Prox	Superficial	0.018	0.066	0.044	0.022	1.34e-06	0.0143
AKT2	SSc	GERD	Prox	Superficial	0.026	0.199	0.162	0.037	1.36e-06	0.0145
AL355001.2	SSc	GERD	Prox	Superficial	0.018	0.097	0.071	0.026	1.36e-06	0.0145
PYGL	SSc	GERD	Prox	Superficial	0.044	0.536	0.502	0.034	1.37e-06	0.0146
MRPS6	SSc	GERD	Prox	Superficial	0.03	0.105	0.078	0.027	1.37e-06	0.0147
EP400	SSc	GERD	Prox	Superficial	0.016	0.06	0.039	0.021	1.38e-06	0.0147
SAFB	SSc	GERD	Prox	Superficial	0.022	0.127	0.097	0.03	1.38e-06	0.0147
MAP2K7	SSc	GERD	Prox	Superficial	0.018	0.092	0.065	0.027	1.39e-06	0.0148
TOMM40	SSc	GERD	Prox	Superficial	0.029	0.081	0.057	0.024	1.39e-06	0.0149
SCO1	SSc	GERD	Prox	Superficial	0.02	0.092	0.065	0.027	1.39e-06	0.0149
LINC02004	SSc	GERD	Prox	Superficial	0.005	0.025	0.011	0.014	1.4e-06	0.015
PFKFB3	SSc	GERD	Prox	Superficial	0.027	0.134	0.104	0.03	1.41e-06	0.015
BPGM	SSc	GERD	Prox	Superficial	-0.043	0.347	0.4	-0.053	1.41e-06	0.0151
KEAP1	SSc	GERD	Prox	Superficial	0.03	0.253	0.214	0.039	1.41e-06	0.0151
CCDC66	SSc	GERD	Prox	Superficial	0.015	0.048	0.029	0.019	1.41e-06	0.0151
RASGEF1B	SSc	GERD	Prox	Superficial	-0.045	0.503	0.553	-0.05	1.42e-06	0.0152
DEFB4B	SSc	GERD	Prox	Superficial	-0.013	0.033	0.053	-0.02	1.42e-06	0.0152
PSMB10	SSc	GERD	Prox	Superficial	0.022	0.069	0.046	0.023	1.42e-06	0.0152
DIP2A	SSc	GERD	Prox	Superficial	0.017	0.087	0.062	0.025	1.42e-06	0.0152
JUP	SSc	GERD	Prox	Superficial	0.052	0.88	0.883	-0.003	1.43e-06	0.0153
PDE6D	SSc	GERD	Prox	Superficial	0.017	0.064	0.043	0.021	1.43e-06	0.0153
DUS1L	SSc	GERD	Prox	Superficial	0.034	0.129	0.1	0.029	1.44e-06	0.0154
ANKFY1	SSc	GERD	Prox	Superficial	0.015	0.066	0.044	0.022	1.45e-06	0.0156
DEFB1	SSc	GERD	Prox	Superficial	0.077	0.201	0.174	0.027	1.46e-06	0.0156
INKA1	SSc	GERD	Prox	Superficial	0.016	0.052	0.032	0.02	1.46e-06	0.0156
ASXL2	SSc	GERD	Prox	Superficial	0.017	0.1	0.072	0.028	1.46e-06	0.0156
RBM26	SSc	GERD	Prox	Superficial	0.017	0.087	0.061	0.026	1.47e-06	0.0157
AC073896.2	SSc	GERD	Prox	Superficial	0.014	0.057	0.036	0.021	1.48e-06	0.0158
CDC42EP2	SSc	GERD	Prox	Superficial	-0.017	0.061	0.087	-0.026	1.49e-06	0.0159
KDELR1	SSc	GERD	Prox	Superficial	0.045	0.577	0.542	0.035	1.5e-06	0.016
TVP23B	SSc	GERD	Prox	Superficial	0.013	0.228	0.185	0.043	1.5e-06	0.0161
UFD1	SSc	GERD	Prox	Superficial	0.043	0.383	0.345	0.038	1.51e-06	0.0162
IDI1	SSc	GERD	Prox	Superficial	0.063	0.762	0.768	-0.006	1.52e-06	0.0163
SCFD1	SSc	GERD	Prox	Superficial	-0.019	0.197	0.24	-0.043	1.53e-06	0.0164
TERF1	SSc	GERD	Prox	Superficial	0.023	0.081	0.057	0.024	1.53e-06	0.0164
NDST1	SSc	GERD	Prox	Superficial	0.026	0.13	0.099	0.031	1.54e-06	0.0165
EAF1	SSc	GERD	Prox	Superficial	0.014	0.065	0.042	0.023	1.54e-06	0.0165
THBS3	SSc	GERD	Prox	Superficial	-0.016	0.041	0.063	-0.022	1.54e-06	0.0165
HOOK3	SSc	GERD	Prox	Superficial	0.044	0.431	0.395	0.036	1.55e-06	0.0166
LZTS2	SSc	GERD	Prox	Superficial	0.009	0.034	0.018	0.016	1.6e-06	0.0172
TNK2	SSc	GERD	Prox	Superficial	0.024	0.158	0.124	0.034	1.6e-06	0.0172
MRPL3	SSc	GERD	Prox	Superficial	0.033	0.104	0.077	0.027	1.61e-06	0.0172
WTAP	SSc	GERD	Prox	Superficial	0.046	0.554	0.524	0.03	1.61e-06	0.0172
NEK7	SSc	GERD	Prox	Superficial	0.029	0.219	0.18	0.039	1.61e-06	0.0173
PAK4	SSc	GERD	Prox	Superficial	0.015	0.09	0.064	0.026	1.63e-06	0.0174
AK4	SSc	GERD	Prox	Superficial	-0.019	0.221	0.262	-0.041	1.65e-06	0.0176
SYT17	SSc	GERD	Prox	Superficial	-0.026	0.144	0.178	-0.034	1.65e-06	0.0177
ARPC1B	SSc	GERD	Prox	Superficial	0.03	0.1	0.074	0.026	1.66e-06	0.0178
SF3A3	SSc	GERD	Prox	Superficial	0.022	0.062	0.04	0.022	1.66e-06	0.0178
NIPSNAP2	SSc	GERD	Prox	Superficial	0.023	0.077	0.053	0.024	1.68e-06	0.018
RPS8	SSc	GERD	Prox	Superficial	-0.015	0.997	0.998	-0.001	1.68e-06	0.018
MYCBP2	SSc	GERD	Prox	Superficial	0.06	0.157	0.129	0.028	1.68e-06	0.018
RIPK1	SSc	GERD	Prox	Superficial	0.015	0.074	0.051	0.023	1.69e-06	0.018
ZBED2	SSc	GERD	Prox	Superficial	-0.028	0.237	0.28	-0.043	1.69e-06	0.0181
POLR2J	SSc	GERD	Prox	Superficial	0.046	0.58	0.543	0.037	1.7e-06	0.0182
FBXW4	SSc	GERD	Prox	Superficial	0.021	0.142	0.11	0.032	1.7e-06	0.0182
TBRG1	SSc	GERD	Prox	Superficial	0.022	0.109	0.081	0.028	1.71e-06	0.0183
MVP	SSc	GERD	Prox	Superficial	0.023	0.097	0.071	0.026	1.72e-06	0.0184
TMEM45B	SSc	GERD	Prox	Superficial	-0.038	0.659	0.716	-0.057	1.72e-06	0.0184
VPS9D1	SSc	GERD	Prox	Superficial	0.017	0.094	0.067	0.027	1.72e-06	0.0184
ZNF519	SSc	GERD	Prox	Superficial	0.016	0.092	0.065	0.027	1.73e-06	0.0185
PIAS1	SSc	GERD	Prox	Superficial	-0.026	0.26	0.302	-0.042	1.73e-06	0.0185
TTC17	SSc	GERD	Prox	Superficial	0.017	0.07	0.047	0.023	1.74e-06	0.0186
UBE2C	SSc	GERD	Prox	Superficial	0.038	0.056	0.036	0.02	1.74e-06	0.0186
SEMA3F	SSc	GERD	Prox	Superficial	0.025	0.18	0.145	0.035	1.75e-06	0.0187
SMARCC1	SSc	GERD	Prox	Superficial	0.032	0.155	0.123	0.032	1.75e-06	0.0188
RBM14	SSc	GERD	Prox	Superficial	0.015	0.065	0.043	0.022	1.76e-06	0.0188
GATAD1	SSc	GERD	Prox	Superficial	0.021	0.114	0.085	0.029	1.77e-06	0.0189
CCNB2	SSc	GERD	Prox	Superficial	0.018	0.03	0.016	0.014	1.77e-06	0.0189
SNRPA	SSc	GERD	Prox	Superficial	0.031	0.127	0.098	0.029	1.77e-06	0.0189
MDM2	SSc	GERD	Prox	Superficial	0.035	0.163	0.13	0.033	1.77e-06	0.0189
NBEAL2	SSc	GERD	Prox	Superficial	0.047	0.229	0.196	0.033	1.77e-06	0.019
INPP5K	SSc	GERD	Prox	Superficial	0.027	0.218	0.179	0.039	1.77e-06	0.019
MESD	SSc	GERD	Prox	Superficial	0.037	0.281	0.246	0.035	1.79e-06	0.0191
LIPH	SSc	GERD	Prox	Superficial	0.048	0.378	0.344	0.034	1.79e-06	0.0191
SSH3	SSc	GERD	Prox	Superficial	0.027	0.2	0.165	0.035	1.8e-06	0.0192
FAM83G	SSc	GERD	Prox	Superficial	0.026	0.078	0.055	0.023	1.81e-06	0.0194
TMEM189	SSc	GERD	Prox	Superficial	-0.037	0.35	0.39	-0.04	1.82e-06	0.0195
MYL12B	SSc	GERD	Prox	Superficial	0.012	0.995	0.995	0	1.83e-06	0.0196
MRPL52	SSc	GERD	Prox	Superficial	0.064	0.404	0.367	0.037	1.83e-06	0.0196
COPS2	SSc	GERD	Prox	Superficial	0.036	0.409	0.369	0.04	1.83e-06	0.0196
TMEM41A	SSc	GERD	Prox	Superficial	0.03	0.127	0.099	0.028	1.84e-06	0.0197
PPP1R15A	SSc	GERD	Prox	Superficial	0.062	0.804	0.802	0.002	1.85e-06	0.0198
MIR22HG	SSc	GERD	Prox	Superficial	0.023	0.094	0.068	0.026	1.86e-06	0.02
DEDD2	SSc	GERD	Prox	Superficial	0.036	0.379	0.336	0.043	1.87e-06	0.02
CDC20	SSc	GERD	Prox	Superficial	0.022	0.037	0.021	0.016	1.87e-06	0.02
AKT1	SSc	GERD	Prox	Superficial	0.024	0.15	0.118	0.032	1.87e-06	0.02
EPN2	SSc	GERD	Prox	Superficial	0.04	0.269	0.231	0.038	1.88e-06	0.0201
TRIB1	SSc	GERD	Prox	Superficial	0.029	0.25	0.21	0.04	1.9e-06	0.0203
TBC1D9	SSc	GERD	Prox	Superficial	0.025	0.185	0.147	0.038	1.91e-06	0.0204
NCKAP5	SSc	GERD	Prox	Superficial	0.008	0.028	0.014	0.014	1.92e-06	0.0206
VAMP3	SSc	GERD	Prox	Superficial	0.042	0.557	0.519	0.038	1.93e-06	0.0207
COPS5	SSc	GERD	Prox	Superficial	0.039	0.394	0.354	0.04	1.93e-06	0.0207
PDLIM5	SSc	GERD	Prox	Superficial	-0.04	0.853	0.903	-0.05	1.94e-06	0.0207
IMPA2	SSc	GERD	Prox	Superficial	-0.023	0.476	0.528	-0.052	1.94e-06	0.0207
AFMID	SSc	GERD	Prox	Superficial	0.016	0.055	0.035	0.02	1.96e-06	0.021
CCDC71	SSc	GERD	Prox	Superficial	0.012	0.04	0.023	0.017	1.98e-06	0.0212
SLC25A13	SSc	GERD	Prox	Superficial	0.024	0.112	0.084	0.028	1.99e-06	0.0213
TNNC2	SSc	GERD	Prox	Superficial	-0.02	0.059	0.083	-0.024	1.99e-06	0.0213
TIMM22	SSc	GERD	Prox	Superficial	0.018	0.074	0.05	0.024	2e-06	0.0214
ZNF462	SSc	GERD	Prox	Superficial	0.02	0.075	0.052	0.023	2.02e-06	0.0216
SLC25A28	SSc	GERD	Prox	Superficial	0.013	0.054	0.034	0.02	2.05e-06	0.0219
NPLOC4	SSc	GERD	Prox	Superficial	0.033	0.421	0.381	0.04	2.07e-06	0.0222
ATL3	SSc	GERD	Prox	Superficial	0.041	0.419	0.384	0.035	2.08e-06	0.0222
ABHD4	SSc	GERD	Prox	Superficial	0.015	0.096	0.069	0.027	2.09e-06	0.0224
EXOC4	SSc	GERD	Prox	Superficial	0.025	0.158	0.125	0.033	2.1e-06	0.0224
NUP50	SSc	GERD	Prox	Superficial	0.033	0.333	0.291	0.042	2.1e-06	0.0225
DUOX2	SSc	GERD	Prox	Superficial	0.073	0.331	0.3	0.031	2.12e-06	0.0226
SCYL3	SSc	GERD	Prox	Superficial	0.013	0.1	0.072	0.028	2.12e-06	0.0227
GTPBP2	SSc	GERD	Prox	Superficial	0.031	0.387	0.347	0.04	2.13e-06	0.0228
CUX1	SSc	GERD	Prox	Superficial	0.044	0.391	0.355	0.036	2.13e-06	0.0228
AC009107.2	SSc	GERD	Prox	Superficial	0.01	0.035	0.019	0.016	2.13e-06	0.0228
RBFA	SSc	GERD	Prox	Superficial	0.022	0.092	0.067	0.025	2.14e-06	0.0229
C3orf38	SSc	GERD	Prox	Superficial	0.032	0.232	0.197	0.035	2.15e-06	0.023
SP100	SSc	GERD	Prox	Superficial	0.019	0.055	0.035	0.02	2.15e-06	0.023
NCK1	SSc	GERD	Prox	Superficial	-0.028	0.322	0.366	-0.044	2.17e-06	0.0233
EBNA1BP2	SSc	GERD	Prox	Superficial	0.034	0.118	0.091	0.027	2.18e-06	0.0233
SEC11C	SSc	GERD	Prox	Superficial	0.046	0.386	0.349	0.037	2.18e-06	0.0233
PNRC1	SSc	GERD	Prox	Superficial	0.048	0.665	0.647	0.018	2.18e-06	0.0233
ITSN1	SSc	GERD	Prox	Superficial	0.022	0.252	0.21	0.042	2.19e-06	0.0234
GABPA	SSc	GERD	Prox	Superficial	0.02	0.12	0.091	0.029	2.21e-06	0.0237
CRAMP1	SSc	GERD	Prox	Superficial	0.011	0.043	0.025	0.018	2.22e-06	0.0237
RBM3	SSc	GERD	Prox	Superficial	0.034	0.853	0.843	0.01	2.23e-06	0.0239
SYK	SSc	GERD	Prox	Superficial	0.016	0.076	0.052	0.024	2.23e-06	0.0239
TMEM223	SSc	GERD	Prox	Superficial	0.021	0.056	0.036	0.02	2.23e-06	0.0239
ACADVL	SSc	GERD	Prox	Superficial	-0.049	0.684	0.693	-0.009	2.24e-06	0.024
TENT4B	SSc	GERD	Prox	Superficial	0.022	0.093	0.068	0.025	2.24e-06	0.024
PPM1K	SSc	GERD	Prox	Superficial	0.026	0.121	0.093	0.028	2.25e-06	0.024
TMEM184A	SSc	GERD	Prox	Superficial	0.038	0.336	0.295	0.041	2.26e-06	0.0242
MCTP2	SSc	GERD	Prox	Superficial	0.009	0.031	0.016	0.015	2.29e-06	0.0245
LINC01089	SSc	GERD	Prox	Superficial	0.012	0.037	0.02	0.017	2.29e-06	0.0246
ARMH3	SSc	GERD	Prox	Superficial	0.016	0.082	0.057	0.025	2.3e-06	0.0246
GMEB2	SSc	GERD	Prox	Superficial	0.018	0.115	0.086	0.029	2.3e-06	0.0246
USP8	SSc	GERD	Prox	Superficial	0.038	0.396	0.354	0.042	2.32e-06	0.0248
UGDH	SSc	GERD	Prox	Superficial	0.021	0.077	0.053	0.024	2.34e-06	0.0251
QSER1	SSc	GERD	Prox	Superficial	0.021	0.052	0.032	0.02	2.35e-06	0.0252
PRPF4	SSc	GERD	Prox	Superficial	0.012	0.047	0.028	0.019	2.36e-06	0.0252
UBTF	SSc	GERD	Prox	Superficial	0.034	0.2	0.167	0.033	2.36e-06	0.0253
BDP1	SSc	GERD	Prox	Superficial	0.025	0.087	0.062	0.025	2.36e-06	0.0253
TFAM	SSc	GERD	Prox	Superficial	0.023	0.066	0.045	0.021	2.36e-06	0.0253
COLCA1	SSc	GERD	Prox	Superficial	0.024	0.101	0.075	0.026	2.38e-06	0.0254
ZNF414	SSc	GERD	Prox	Superficial	-0.011	0.061	0.086	-0.025	2.38e-06	0.0255
HSPA2	SSc	GERD	Prox	Superficial	-0.005	0.09	0.121	-0.031	2.38e-06	0.0255
CES2	SSc	GERD	Prox	Superficial	-0.042	0.481	0.518	-0.037	2.4e-06	0.0257
LYAR	SSc	GERD	Prox	Superficial	0.015	0.038	0.021	0.017	2.42e-06	0.0259
ASB6	SSc	GERD	Prox	Superficial	0.013	0.065	0.043	0.022	2.44e-06	0.0261
PYM1	SSc	GERD	Prox	Superficial	0.035	0.414	0.367	0.047	2.46e-06	0.0264
COG8	SSc	GERD	Prox	Superficial	0.013	0.046	0.028	0.018	2.47e-06	0.0264
PGBD2	SSc	GERD	Prox	Superficial	0.011	0.066	0.044	0.022	2.48e-06	0.0265
HSD17B11	SSc	GERD	Prox	Superficial	0.007	0.024	0.011	0.013	2.52e-06	0.0269
TBC1D13	SSc	GERD	Prox	Superficial	0.014	0.061	0.04	0.021	2.52e-06	0.0269
LGALS3BP	SSc	GERD	Prox	Superficial	0.059	0.16	0.132	0.028	2.53e-06	0.027
ILVBL	SSc	GERD	Prox	Superficial	0.029	0.142	0.112	0.03	2.53e-06	0.0271
ZNF213	SSc	GERD	Prox	Superficial	0.012	0.053	0.033	0.02	2.54e-06	0.0272
DAZAP1	SSc	GERD	Prox	Superficial	0.038	0.308	0.27	0.038	2.55e-06	0.0272
CDKN1C	SSc	GERD	Prox	Superficial	0.031	0.201	0.165	0.036	2.58e-06	0.0276
SP6	SSc	GERD	Prox	Superficial	-0.009	0.05	0.074	-0.024	2.59e-06	0.0278
SERPINB13	SSc	GERD	Prox	Superficial	-0.054	0.643	0.682	-0.039	2.6e-06	0.0278
PLXNA2	SSc	GERD	Prox	Superficial	0.017	0.064	0.043	0.021	2.6e-06	0.0278
BUD23	SSc	GERD	Prox	Superficial	0.034	0.101	0.075	0.026	2.64e-06	0.0282
TRMT44	SSc	GERD	Prox	Superficial	0.029	0.213	0.178	0.035	2.65e-06	0.0284
MRPS22	SSc	GERD	Prox	Superficial	0.037	0.16	0.131	0.029	2.67e-06	0.0286
TMEM87B	SSc	GERD	Prox	Superficial	0.019	0.079	0.055	0.024	2.69e-06	0.0288
BIRC5	SSc	GERD	Prox	Superficial	0.026	0.037	0.021	0.016	2.7e-06	0.0289
AGO2	SSc	GERD	Prox	Superficial	0.023	0.117	0.088	0.029	2.75e-06	0.0294
PDZK1IP1	SSc	GERD	Prox	Superficial	-0.02	0.75	0.829	-0.079	2.75e-06	0.0294
ZNF710	SSc	GERD	Prox	Superficial	0.02	0.242	0.201	0.041	2.75e-06	0.0294
AL450998.2	SSc	GERD	Prox	Superficial	0.012	0.09	0.063	0.027	2.79e-06	0.0298
CASP3	SSc	GERD	Prox	Superficial	0.031	0.344	0.3	0.044	2.84e-06	0.0304
FEM1B	SSc	GERD	Prox	Superficial	0.034	0.261	0.222	0.039	2.89e-06	0.0309
FAM72A	SSc	GERD	Prox	Superficial	0.009	0.044	0.026	0.018	2.91e-06	0.0311
LINC00960	SSc	GERD	Prox	Superficial	-0.004	0.052	0.076	-0.024	2.91e-06	0.0311
CNIH4	SSc	GERD	Prox	Superficial	0.057	0.257	0.225	0.032	2.94e-06	0.0315
MAP3K2	SSc	GERD	Prox	Superficial	0.024	0.119	0.09	0.029	2.94e-06	0.0315
FOSL2	SSc	GERD	Prox	Superficial	0.047	0.706	0.695	0.011	2.97e-06	0.0318
HSF1	SSc	GERD	Prox	Superficial	0.021	0.139	0.108	0.031	2.98e-06	0.0319
BROX	SSc	GERD	Prox	Superficial	0.04	0.63	0.599	0.031	3e-06	0.0321
ABHD18	SSc	GERD	Prox	Superficial	0.01	0.034	0.018	0.016	3e-06	0.0321
TARSL2	SSc	GERD	Prox	Superficial	0.009	0.023	0.011	0.012	3e-06	0.0321
ANKRD29	SSc	GERD	Prox	Superficial	0.012	0.035	0.019	0.016	3.02e-06	0.0324
GTPBP3	SSc	GERD	Prox	Superficial	0.011	0.049	0.03	0.019	3.05e-06	0.0326
NUDT4	SSc	GERD	Prox	Superficial	0.023	0.089	0.064	0.025	3.08e-06	0.0329
SLC1A3	SSc	GERD	Prox	Superficial	0.01	0.027	0.014	0.013	3.09e-06	0.033
SLC25A16	SSc	GERD	Prox	Superficial	0.011	0.053	0.033	0.02	3.13e-06	0.0335
ABCA1	SSc	GERD	Prox	Superficial	0.013	0.04	0.023	0.017	3.14e-06	0.0336
LINC01503	SSc	GERD	Prox	Superficial	0.017	0.073	0.051	0.022	3.14e-06	0.0336
SREBF2	SSc	GERD	Prox	Superficial	0.037	0.178	0.146	0.032	3.14e-06	0.0336
YTHDF3-AS1	SSc	GERD	Prox	Superficial	0.007	0.036	0.02	0.016	3.15e-06	0.0337
PPID	SSc	GERD	Prox	Superficial	0.031	0.115	0.089	0.026	3.17e-06	0.0339
ALDH9A1	SSc	GERD	Prox	Superficial	-0.036	0.586	0.629	-0.043	3.2e-06	0.0342
CAPZA1	SSc	GERD	Prox	Superficial	0.041	0.725	0.701	0.024	3.21e-06	0.0343
ABCB6	SSc	GERD	Prox	Superficial	0.014	0.041	0.024	0.017	3.21e-06	0.0343
FUT3	SSc	GERD	Prox	Superficial	-0.039	0.817	0.884	-0.067	3.22e-06	0.0345
TMEM126A	SSc	GERD	Prox	Superficial	0.045	0.184	0.154	0.03	3.23e-06	0.0346
ZNF143	SSc	GERD	Prox	Superficial	0.025	0.182	0.148	0.034	3.24e-06	0.0346
CYTOR	SSc	GERD	Prox	Superficial	-0.027	0.399	0.456	-0.057	3.32e-06	0.0355
SMIM12	SSc	GERD	Prox	Superficial	0.03	0.203	0.169	0.034	3.33e-06	0.0356
EIF2AK1	SSc	GERD	Prox	Superficial	0.025	0.127	0.098	0.029	3.34e-06	0.0357
LIMCH1	SSc	GERD	Prox	Superficial	-0.02	0.129	0.162	-0.033	3.34e-06	0.0357
KIF1C	SSc	GERD	Prox	Superficial	0.038	0.627	0.586	0.041	3.34e-06	0.0358
MAGI2	SSc	GERD	Prox	Superficial	-0.006	0.012	0.024	-0.012	3.35e-06	0.0359
DERL2	SSc	GERD	Prox	Superficial	0.035	0.365	0.327	0.038	3.36e-06	0.036
AC139530.1	SSc	GERD	Prox	Superficial	0.008	0.024	0.011	0.013	3.39e-06	0.0363
CHMP7	SSc	GERD	Prox	Superficial	0.011	0.036	0.02	0.016	3.46e-06	0.0371
TANK	SSc	GERD	Prox	Superficial	0.028	0.235	0.197	0.038	3.49e-06	0.0373
SLC30A5	SSc	GERD	Prox	Superficial	0.019	0.072	0.049	0.023	3.49e-06	0.0373
DPH6	SSc	GERD	Prox	Superficial	0.019	0.09	0.066	0.024	3.53e-06	0.0378
RPA1	SSc	GERD	Prox	Superficial	0.018	0.067	0.045	0.022	3.56e-06	0.0381
NR4A1	SSc	GERD	Prox	Superficial	0.026	0.092	0.067	0.025	3.57e-06	0.0382
CCNK	SSc	GERD	Prox	Superficial	0.025	0.237	0.198	0.039	3.59e-06	0.0384
FRA10AC1	SSc	GERD	Prox	Superficial	0.024	0.078	0.055	0.023	3.61e-06	0.0386
SAP30BP	SSc	GERD	Prox	Superficial	0.028	0.314	0.273	0.041	3.61e-06	0.0386
CPSF4	SSc	GERD	Prox	Superficial	0.017	0.113	0.085	0.028	3.62e-06	0.0387
CTBP1	SSc	GERD	Prox	Superficial	0.03	0.09	0.066	0.024	3.64e-06	0.0389
AL445524.1	SSc	GERD	Prox	Superficial	0.036	0.174	0.143	0.031	3.66e-06	0.0392
GJB6	SSc	GERD	Prox	Superficial	-0.073	0.296	0.333	-0.037	3.74e-06	0.04
GYS2	SSc	GERD	Prox	Superficial	-0.025	0.152	0.187	-0.035	3.75e-06	0.0401
ZNF738	SSc	GERD	Prox	Superficial	0.017	0.05	0.032	0.018	3.75e-06	0.0402
ANKIB1	SSc	GERD	Prox	Superficial	0.023	0.124	0.095	0.029	3.78e-06	0.0405
TFAP2A	SSc	GERD	Prox	Superficial	0.032	0.148	0.118	0.03	3.79e-06	0.0406
NDUFAF3	SSc	GERD	Prox	Superficial	0.041	0.325	0.287	0.038	3.81e-06	0.0407
TMEM248	SSc	GERD	Prox	Superficial	0.037	0.45	0.406	0.044	3.82e-06	0.0408
BRPF1	SSc	GERD	Prox	Superficial	0.009	0.034	0.019	0.015	3.83e-06	0.041
NECAP2	SSc	GERD	Prox	Superficial	0.042	0.363	0.324	0.039	3.83e-06	0.041
GPNMB	SSc	GERD	Prox	Superficial	0.025	0.074	0.051	0.023	3.85e-06	0.0411
TMPRSS13	SSc	GERD	Prox	Superficial	-0.024	0.222	0.26	-0.038	3.85e-06	0.0412
MTUS1	SSc	GERD	Prox	Superficial	-0.037	0.255	0.293	-0.038	3.85e-06	0.0412
CRTC2	SSc	GERD	Prox	Superficial	0.012	0.11	0.081	0.029	3.85e-06	0.0412
DNAJC5	SSc	GERD	Prox	Superficial	-0.041	0.788	0.846	-0.058	3.86e-06	0.0413
PREPL	SSc	GERD	Prox	Superficial	0.019	0.071	0.049	0.022	3.88e-06	0.0415
FGFR1OP	SSc	GERD	Prox	Superficial	0.01	0.042	0.025	0.017	3.89e-06	0.0416
FUOM	SSc	GERD	Prox	Superficial	0.03	0.268	0.229	0.039	3.91e-06	0.0419
ABHD17B	SSc	GERD	Prox	Superficial	-0.026	0.159	0.194	-0.035	3.92e-06	0.0419
RASA2	SSc	GERD	Prox	Superficial	0.032	0.372	0.328	0.044	3.92e-06	0.0419
INO80B	SSc	GERD	Prox	Superficial	0.015	0.131	0.099	0.032	3.93e-06	0.042
ZG16B	SSc	GERD	Prox	Superficial	0.02	0.049	0.03	0.019	3.94e-06	0.0422
ILF2	SSc	GERD	Prox	Superficial	0.045	0.266	0.233	0.033	3.95e-06	0.0423
LINC00482	SSc	GERD	Prox	Superficial	0.009	0.069	0.046	0.023	3.96e-06	0.0424
CEP104	SSc	GERD	Prox	Superficial	0.01	0.042	0.024	0.018	3.97e-06	0.0424
MED20	SSc	GERD	Prox	Superficial	0.014	0.071	0.048	0.023	3.98e-06	0.0426
RAD50	SSc	GERD	Prox	Superficial	0.031	0.086	0.062	0.024	3.99e-06	0.0427
PLPP2	SSc	GERD	Prox	Superficial	0.021	0.151	0.119	0.032	4.01e-06	0.043
MBOAT7	SSc	GERD	Prox	Superficial	0.017	0.129	0.099	0.03	4.05e-06	0.0433
CYREN	SSc	GERD	Prox	Superficial	0.02	0.109	0.082	0.027	4.07e-06	0.0435
GTF2H5	SSc	GERD	Prox	Superficial	0.044	0.497	0.458	0.039	4.12e-06	0.0441
SOX7	SSc	GERD	Prox	Superficial	0.019	0.062	0.041	0.021	4.13e-06	0.0442
VMAC	SSc	GERD	Prox	Superficial	-0.036	0.255	0.293	-0.038	4.13e-06	0.0442
PAXBP1	SSc	GERD	Prox	Superficial	0.015	0.033	0.018	0.015	4.15e-06	0.0444
LINC02562	SSc	GERD	Prox	Superficial	0.007	0.024	0.011	0.013	4.16e-06	0.0445
SLC39A4	SSc	GERD	Prox	Superficial	-0.013	0.115	0.148	-0.033	4.19e-06	0.0449
SVBP	SSc	GERD	Prox	Superficial	0.028	0.161	0.131	0.03	4.2e-06	0.0449
TTC4	SSc	GERD	Prox	Superficial	0.013	0.043	0.026	0.017	4.2e-06	0.0449
THYN1	SSc	GERD	Prox	Superficial	0.021	0.096	0.07	0.026	4.24e-06	0.0454
ARC	SSc	GERD	Prox	Superficial	-0.007	0.011	0.024	-0.013	4.25e-06	0.0455
SAV1	SSc	GERD	Prox	Superficial	-0.007	0.033	0.052	-0.019	4.26e-06	0.0456
WDR55	SSc	GERD	Prox	Superficial	0.028	0.23	0.195	0.035	4.31e-06	0.0461
PPP3CB-AS1	SSc	GERD	Prox	Superficial	0.008	0.028	0.014	0.014	4.35e-06	0.0466
DYM	SSc	GERD	Prox	Superficial	-0.013	0.102	0.132	-0.03	4.39e-06	0.0469
TMEM11	SSc	GERD	Prox	Superficial	0.03	0.343	0.304	0.039	4.4e-06	0.0471
HEXD	SSc	GERD	Prox	Superficial	0.006	0.026	0.012	0.014	4.41e-06	0.0472
DTYMK	SSc	GERD	Prox	Superficial	0.026	0.074	0.052	0.022	4.43e-06	0.0474
MASTL	SSc	GERD	Prox	Superficial	0.012	0.051	0.032	0.019	4.44e-06	0.0476
NUP62	SSc	GERD	Prox	Superficial	0.015	0.04	0.024	0.016	4.49e-06	0.048
IK	SSc	GERD	Prox	Superficial	0.04	0.734	0.722	0.012	4.49e-06	0.0481
ARHGEF7	SSc	GERD	Prox	Superficial	0.014	0.078	0.055	0.023	4.53e-06	0.0485
HNMT	SSc	GERD	Prox	Superficial	0.025	0.131	0.102	0.029	4.55e-06	0.0486
SGPL1	SSc	GERD	Prox	Superficial	0.031	0.213	0.179	0.034	4.55e-06	0.0487
ZC3H7B	SSc	GERD	Prox	Superficial	0.011	0.04	0.024	0.016	4.58e-06	0.049
ZC3H12A	SSc	GERD	Prox	Superficial	0.027	0.184	0.15	0.034	4.59e-06	0.0491
COQ9	SSc	GERD	Prox	Superficial	0.028	0.191	0.158	0.033	4.6e-06	0.0492
OTUB2	SSc	GERD	Prox	Superficial	0.014	0.095	0.069	0.026	4.62e-06	0.0494
IGSF3	SSc	GERD	Prox	Superficial	0.017	0.046	0.028	0.018	4.67e-06	0.0499
AC027644.3	SSc	GERD	Prox	Superficial	0.039	0.414	0.379	0.035	4.67e-06	0.0499
RAD21	SSc	GERD	Prox	Superficial	0.043	0.556	0.518	0.038	4.67e-06	0.05
GNA11	SSc	GERD	Prox	Superficial	0.022	0.097	0.071	0.026	4.7e-06	0.0503
MIR210HG	SSc	GERD	Prox	Superficial	-0.032	0.393	0.432	-0.039	4.74e-06	0.0508
SDCCAG8	SSc	GERD	Prox	Superficial	0.019	0.067	0.045	0.022	4.75e-06	0.0508
RRAGC	SSc	GERD	Prox	Superficial	0.025	0.282	0.24	0.042	4.78e-06	0.0511
SPDL1	SSc	GERD	Prox	Superficial	0.012	0.057	0.037	0.02	4.8e-06	0.0514
CMC2	SSc	GERD	Prox	Superficial	0.028	0.1	0.075	0.025	4.81e-06	0.0515
TMEM203	SSc	GERD	Prox	Superficial	0.025	0.128	0.1	0.028	4.82e-06	0.0516
LRRFIP1	SSc	GERD	Prox	Superficial	-0.041	0.744	0.784	-0.04	4.83e-06	0.0517
WAPL	SSc	GERD	Prox	Superficial	0.027	0.176	0.143	0.033	4.86e-06	0.052
TIMM9	SSc	GERD	Prox	Superficial	0.017	0.066	0.045	0.021	4.87e-06	0.0521
DBF4	SSc	GERD	Prox	Superficial	0.013	0.032	0.017	0.015	4.89e-06	0.0523
EPS15L1	SSc	GERD	Prox	Superficial	0.016	0.079	0.055	0.024	4.92e-06	0.0526
RAB7A	SSc	GERD	Prox	Superficial	-0.038	0.872	0.913	-0.041	4.96e-06	0.0531
PDCD11	SSc	GERD	Prox	Superficial	0.01	0.025	0.012	0.013	4.97e-06	0.0532
NFIC	SSc	GERD	Prox	Superficial	0.043	0.139	0.111	0.028	4.97e-06	0.0532
RPL29	SSc	GERD	Prox	Superficial	0.003	0.985	0.982	0.003	4.98e-06	0.0532
VIRMA	SSc	GERD	Prox	Superficial	0.022	0.099	0.073	0.026	4.99e-06	0.0535
TANC1	SSc	GERD	Prox	Superficial	0.034	0.211	0.177	0.034	5.02e-06	0.0537
CRNDE	SSc	GERD	Prox	Superficial	0.037	0.196	0.164	0.032	5.03e-06	0.0538
HIBCH	SSc	GERD	Prox	Superficial	0.038	0.108	0.082	0.026	5.04e-06	0.0539
PSMD5	SSc	GERD	Prox	Superficial	0.016	0.087	0.062	0.025	5.06e-06	0.0542
ZNF451	SSc	GERD	Prox	Superficial	0.015	0.066	0.045	0.021	5.07e-06	0.0543
SARAF	SSc	GERD	Prox	Superficial	0.038	0.641	0.594	0.047	5.1e-06	0.0546
CD2BP2	SSc	GERD	Prox	Superficial	0.038	0.406	0.368	0.038	5.15e-06	0.0551
AGGF1	SSc	GERD	Prox	Superficial	0.025	0.098	0.073	0.025	5.22e-06	0.0559
THEM6	SSc	GERD	Prox	Superficial	0.013	0.114	0.086	0.028	5.26e-06	0.0562
MRPL47	SSc	GERD	Prox	Superficial	0.033	0.268	0.232	0.036	5.29e-06	0.0566
AIF1L	SSc	GERD	Prox	Superficial	-0.052	0.943	0.978	-0.035	5.29e-06	0.0566
SPAG17	SSc	GERD	Prox	Superficial	-0.004	0.053	0.077	-0.024	5.31e-06	0.0568
NOTCH3	SSc	GERD	Prox	Superficial	0.03	0.121	0.094	0.027	5.37e-06	0.0575
ARL2	SSc	GERD	Prox	Superficial	-0.009	0.129	0.163	-0.034	5.37e-06	0.0575
GSN	SSc	GERD	Prox	Superficial	0.043	0.723	0.684	0.039	5.38e-06	0.0575
LINC02621	SSc	GERD	Prox	Superficial	0.024	0.314	0.269	0.045	5.38e-06	0.0576
TST	SSc	GERD	Prox	Superficial	0.04	0.8	0.797	0.003	5.4e-06	0.0578
MBTPS1	SSc	GERD	Prox	Superficial	0.019	0.071	0.049	0.022	5.41e-06	0.0579
CNGA1	SSc	GERD	Prox	Superficial	0.036	0.322	0.284	0.038	5.44e-06	0.0582
ARHGAP1	SSc	GERD	Prox	Superficial	0.03	0.183	0.15	0.033	5.47e-06	0.0585
NLN	SSc	GERD	Prox	Superficial	0.01	0.027	0.013	0.014	5.51e-06	0.0589
USP42	SSc	GERD	Prox	Superficial	0.006	0.029	0.015	0.014	5.55e-06	0.0594
RACGAP1	SSc	GERD	Prox	Superficial	0.012	0.029	0.015	0.014	5.63e-06	0.0602
DDX56	SSc	GERD	Prox	Superficial	0.016	0.067	0.046	0.021	5.71e-06	0.0611
PTS	SSc	GERD	Prox	Superficial	0.037	0.428	0.389	0.039	5.74e-06	0.0614
AC097625.1	SSc	GERD	Prox	Superficial	0.01	0.025	0.012	0.013	5.74e-06	0.0614
KAT8	SSc	GERD	Prox	Superficial	0.016	0.057	0.037	0.02	5.75e-06	0.0615
KLHDC2	SSc	GERD	Prox	Superficial	0.033	0.205	0.173	0.032	5.79e-06	0.0619
REL	SSc	GERD	Prox	Superficial	0.033	0.296	0.256	0.04	5.83e-06	0.0623
TMCO3	SSc	GERD	Prox	Superficial	0.015	0.131	0.1	0.031	5.87e-06	0.0628
HEPHL1	SSc	GERD	Prox	Superficial	0.014	0.084	0.059	0.025	5.87e-06	0.0628
ARHGEF4	SSc	GERD	Prox	Superficial	-0.01	0.081	0.109	-0.028	5.87e-06	0.0628
MRPL30	SSc	GERD	Prox	Superficial	0.022	0.171	0.138	0.033	5.91e-06	0.0632
FOXE1	SSc	GERD	Prox	Superficial	0.013	0.036	0.02	0.016	5.92e-06	0.0633
CLCN7	SSc	GERD	Prox	Superficial	0.013	0.056	0.036	0.02	5.94e-06	0.0635
AZIN1	SSc	GERD	Prox	Superficial	0.034	0.297	0.259	0.038	5.99e-06	0.0642
PTAR1	SSc	GERD	Prox	Superficial	0.023	0.216	0.177	0.039	6e-06	0.0642
AFAP1L2	SSc	GERD	Prox	Superficial	0.017	0.244	0.201	0.043	6.02e-06	0.0644
AKAP17A	SSc	GERD	Prox	Superficial	0.019	0.116	0.089	0.027	6.03e-06	0.0645
BRIX1	SSc	GERD	Prox	Superficial	0.02	0.065	0.044	0.021	6.03e-06	0.0645
KDSR	SSc	GERD	Prox	Superficial	0.038	0.352	0.315	0.037	6.03e-06	0.0646
EIF4E3	SSc	GERD	Prox	Superficial	0.015	0.113	0.085	0.028	6.1e-06	0.0653
PMM2	SSc	GERD	Prox	Superficial	0.02	0.082	0.058	0.024	6.11e-06	0.0653
RNF126	SSc	GERD	Prox	Superficial	0.031	0.209	0.176	0.033	6.15e-06	0.0659
CAV2	SSc	GERD	Prox	Superficial	0.027	0.086	0.062	0.024	6.16e-06	0.0659
PLBD1-AS1	SSc	GERD	Prox	Superficial	0.024	0.245	0.207	0.038	6.27e-06	0.0671
GRK5	SSc	GERD	Prox	Superficial	-0.009	0.015	0.028	-0.013	6.28e-06	0.0672
RMND5A	SSc	GERD	Prox	Superficial	-0.035	0.775	0.836	-0.061	6.29e-06	0.0673
PPP2CA	SSc	GERD	Prox	Superficial	-0.032	0.683	0.727	-0.044	6.42e-06	0.0687
MAGI1	SSc	GERD	Prox	Superficial	0.018	0.172	0.138	0.034	6.46e-06	0.0691
ATMIN	SSc	GERD	Prox	Superficial	0.031	0.375	0.335	0.04	6.47e-06	0.0692
PAM16	SSc	GERD	Prox	Superficial	0.028	0.099	0.074	0.025	6.51e-06	0.0697
MAP3K1	SSc	GERD	Prox	Superficial	0.028	0.168	0.136	0.032	6.53e-06	0.0698
APH1A	SSc	GERD	Prox	Superficial	0.035	0.339	0.296	0.043	6.6e-06	0.0707
PPIL2	SSc	GERD	Prox	Superficial	0.024	0.177	0.144	0.033	6.61e-06	0.0707
CEP89	SSc	GERD	Prox	Superficial	0.012	0.038	0.022	0.016	6.61e-06	0.0707
AL162258.2	SSc	GERD	Prox	Superficial	0.007	0.037	0.021	0.016	6.67e-06	0.0713
AC016831.7	SSc	GERD	Prox	Superficial	-0.01	0.021	0.036	-0.015	6.67e-06	0.0714
CYBC1	SSc	GERD	Prox	Superficial	0.018	0.155	0.124	0.031	6.67e-06	0.0714
AC097382.3	SSc	GERD	Prox	Superficial	0.015	0.089	0.065	0.024	6.71e-06	0.0718
SLC9A3-AS1	SSc	GERD	Prox	Superficial	0.01	0.033	0.018	0.015	6.73e-06	0.072
IFT20	SSc	GERD	Prox	Superficial	0.027	0.151	0.121	0.03	6.73e-06	0.0721
MAPK9	SSc	GERD	Prox	Superficial	0.015	0.08	0.057	0.023	6.74e-06	0.0721
PAWR	SSc	GERD	Prox	Superficial	0.046	0.683	0.668	0.015	6.74e-06	0.0722
RRNAD1	SSc	GERD	Prox	Superficial	0.01	0.042	0.025	0.017	6.75e-06	0.0722
TSR1	SSc	GERD	Prox	Superficial	0.014	0.041	0.024	0.017	6.75e-06	0.0722
PREB	SSc	GERD	Prox	Superficial	0.019	0.071	0.049	0.022	6.76e-06	0.0723
TRUB2	SSc	GERD	Prox	Superficial	0.016	0.07	0.048	0.022	6.77e-06	0.0725
N4BP2L2	SSc	GERD	Prox	Superficial	0.039	0.233	0.2	0.033	6.77e-06	0.0725
RSF1	SSc	GERD	Prox	Superficial	0.029	0.275	0.236	0.039	6.79e-06	0.0727
PITRM1	SSc	GERD	Prox	Superficial	0.016	0.065	0.044	0.021	6.84e-06	0.0732
MTHFR	SSc	GERD	Prox	Superficial	0.013	0.052	0.033	0.019	6.86e-06	0.0734
HERC2	SSc	GERD	Prox	Superficial	0.019	0.06	0.04	0.02	6.86e-06	0.0734
WDR46	SSc	GERD	Prox	Superficial	0.017	0.09	0.066	0.024	6.88e-06	0.0736
NUDT16L1	SSc	GERD	Prox	Superficial	0.031	0.252	0.217	0.035	6.97e-06	0.0746
XAF1	SSc	GERD	Prox	Superficial	0.015	0.036	0.021	0.015	6.99e-06	0.0748
IFI44	SSc	GERD	Prox	Superficial	0.011	0.058	0.038	0.02	7.02e-06	0.0751
NPM3	SSc	GERD	Prox	Superficial	0.014	0.033	0.018	0.015	7.03e-06	0.0752
EPN1	SSc	GERD	Prox	Superficial	0.035	0.626	0.6	0.026	7.04e-06	0.0754
METTL2B	SSc	GERD	Prox	Superficial	0.013	0.049	0.031	0.018	7.05e-06	0.0754
FKRP	SSc	GERD	Prox	Superficial	0.006	0.028	0.015	0.013	7.1e-06	0.076
RB1	SSc	GERD	Prox	Superficial	0.027	0.198	0.165	0.033	7.12e-06	0.0762
FAM104A	SSc	GERD	Prox	Superficial	0.02	0.181	0.147	0.034	7.24e-06	0.0775
RC3H2	SSc	GERD	Prox	Superficial	0.021	0.186	0.15	0.036	7.27e-06	0.0778
TDRD7	SSc	GERD	Prox	Superficial	0.013	0.072	0.05	0.022	7.3e-06	0.0781
CALCOCO1	SSc	GERD	Prox	Superficial	0.031	0.34	0.295	0.045	7.35e-06	0.0786
ECHDC2	SSc	GERD	Prox	Superficial	0.035	0.764	0.794	-0.03	7.38e-06	0.079
CENPP	SSc	GERD	Prox	Superficial	0.007	0.03	0.016	0.014	7.4e-06	0.0792
Z93930.2	SSc	GERD	Prox	Superficial	0.006	0.023	0.011	0.012	7.41e-06	0.0793
NIF3L1	SSc	GERD	Prox	Superficial	0.013	0.063	0.043	0.02	7.42e-06	0.0794
AC123912.4	SSc	GERD	Prox	Superficial	0.008	0.025	0.013	0.012	7.46e-06	0.0799
HHLA3	SSc	GERD	Prox	Superficial	-0.012	0.064	0.088	-0.024	7.47e-06	0.08
FXR2	SSc	GERD	Prox	Superficial	0.012	0.05	0.031	0.019	7.49e-06	0.0801
PSMA1	SSc	GERD	Prox	Superficial	0.053	0.303	0.275	0.028	7.5e-06	0.0803
ERH	SSc	GERD	Prox	Superficial	0.065	0.234	0.208	0.026	7.51e-06	0.0804
OVOL1-AS1	SSc	GERD	Prox	Superficial	-0.013	0.061	0.085	-0.024	7.55e-06	0.0808
SNRPB	SSc	GERD	Prox	Superficial	0.053	0.527	0.501	0.026	7.6e-06	0.0813
STARD7	SSc	GERD	Prox	Superficial	0.016	0.087	0.063	0.024	7.6e-06	0.0813
GGA1	SSc	GERD	Prox	Superficial	0.023	0.235	0.198	0.037	7.61e-06	0.0814
TM9SF3	SSc	GERD	Prox	Superficial	0.036	0.45	0.406	0.044	7.65e-06	0.0819
CC2D1A	SSc	GERD	Prox	Superficial	0.017	0.07	0.049	0.021	7.67e-06	0.0821
ATG4B	SSc	GERD	Prox	Superficial	0.023	0.163	0.131	0.032	7.76e-06	0.0831
ALG2	SSc	GERD	Prox	Superficial	0.016	0.061	0.041	0.02	7.77e-06	0.0831
ANAPC15	SSc	GERD	Prox	Superficial	0.037	0.221	0.189	0.032	7.8e-06	0.0834
BRD1	SSc	GERD	Prox	Superficial	0.025	0.17	0.139	0.031	7.81e-06	0.0836
JMJD8	SSc	GERD	Prox	Superficial	0.026	0.38	0.337	0.043	7.86e-06	0.0841
GADD45GIP1	SSc	GERD	Prox	Superficial	0.063	0.205	0.177	0.028	7.88e-06	0.0843
RESF1	SSc	GERD	Prox	Superficial	0.025	0.251	0.211	0.04	8.31e-06	0.089
PDK3	SSc	GERD	Prox	Superficial	-0.005	0.03	0.048	-0.018	8.33e-06	0.0891
AKAP1	SSc	GERD	Prox	Superficial	0.013	0.038	0.022	0.016	8.35e-06	0.0893
ITGB1BP1	SSc	GERD	Prox	Superficial	0.034	0.258	0.223	0.035	8.38e-06	0.0897
CCDC186	SSc	GERD	Prox	Superficial	0.047	0.599	0.576	0.023	8.47e-06	0.0906
PRPF38A	SSc	GERD	Prox	Superficial	0.034	0.288	0.255	0.033	8.48e-06	0.0908
AL161668.4	SSc	GERD	Prox	Superficial	0.013	0.081	0.057	0.024	8.5e-06	0.091
TOP3A	SSc	GERD	Prox	Superficial	0.009	0.028	0.015	0.013	8.53e-06	0.0912
EBLN3P	SSc	GERD	Prox	Superficial	0.019	0.104	0.078	0.026	8.53e-06	0.0913
ACTL6A	SSc	GERD	Prox	Superficial	0.019	0.066	0.045	0.021	8.54e-06	0.0914
COA4	SSc	GERD	Prox	Superficial	0.038	0.119	0.093	0.026	8.55e-06	0.0915
GTF3A	SSc	GERD	Prox	Superficial	0.04	0.346	0.311	0.035	8.56e-06	0.0916
SETD5	SSc	GERD	Prox	Superficial	0.023	0.213	0.175	0.038	8.57e-06	0.0917
METTL27	SSc	GERD	Prox	Superficial	0.007	0.034	0.019	0.015	8.6e-06	0.0921
NFKBIB	SSc	GERD	Prox	Superficial	0.027	0.261	0.223	0.038	8.67e-06	0.0928
UBE3B	SSc	GERD	Prox	Superficial	0.023	0.242	0.205	0.037	8.75e-06	0.0936
ZNF766	SSc	GERD	Prox	Superficial	0.013	0.061	0.041	0.02	8.79e-06	0.094
ING3	SSc	GERD	Prox	Superficial	0.017	0.066	0.045	0.021	8.94e-06	0.0956
APLP2	SSc	GERD	Prox	Superficial	0.044	0.572	0.545	0.027	8.96e-06	0.0959
LMTK2	SSc	GERD	Prox	Superficial	0.038	0.371	0.332	0.039	8.97e-06	0.096
HACD1	SSc	GERD	Prox	Superficial	0.013	0.053	0.035	0.018	9.08e-06	0.0972
YLPM1	SSc	GERD	Prox	Superficial	0.016	0.046	0.029	0.017	9.24e-06	0.0989
AEBP2	SSc	GERD	Prox	Superficial	0.017	0.078	0.056	0.022	9.37e-06	0.1
COQ7	SSc	GERD	Prox	Superficial	0.014	0.055	0.036	0.019	9.43e-06	0.101
AL158152.1	SSc	GERD	Prox	Superficial	0.015	0.085	0.061	0.024	9.5e-06	0.102
MTFMT	SSc	GERD	Prox	Superficial	0.013	0.063	0.043	0.02	9.51e-06	0.102
GRAMD4	SSc	GERD	Prox	Superficial	0.01	0.033	0.018	0.015	9.52e-06	0.102
NDUFS1	SSc	GERD	Prox	Superficial	0.034	0.252	0.218	0.034	9.54e-06	0.102
USP14	SSc	GERD	Prox	Superficial	0.024	0.085	0.062	0.023	9.65e-06	0.103
MARCKS	SSc	GERD	Prox	Superficial	0.048	0.881	0.878	0.003	9.69e-06	0.104
MDH1	SSc	GERD	Prox	Superficial	0.049	0.442	0.412	0.03	9.72e-06	0.104
MTPN	SSc	GERD	Prox	Superficial	-0.056	0.647	0.678	-0.031	9.72e-06	0.104
AC079804.3	SSc	GERD	Prox	Superficial	-0.005	0.022	0.037	-0.015	9.78e-06	0.105
PDPK1	SSc	GERD	Prox	Superficial	0.033	0.268	0.234	0.034	9.82e-06	0.105
SENP6	SSc	GERD	Prox	Superficial	0.024	0.128	0.1	0.028	9.86e-06	0.106
TRIM22	SSc	GERD	Prox	Superficial	0.005	0.023	0.011	0.012	9.89e-06	0.106
WWC3	SSc	GERD	Prox	Superficial	0.021	0.147	0.117	0.03	9.98e-06	0.107
TNPO3	SSc	GERD	Prox	Superficial	0.018	0.077	0.055	0.022	9.99e-06	0.107
RPL39	SSc	GERD	Prox	Superficial	0.035	0.993	0.995	-0.002	1e-05	0.107
PHF14	SSc	GERD	Prox	Superficial	0.02	0.052	0.034	0.018	1e-05	0.107
AC022872.1	SSc	GERD	Prox	Superficial	0.008	0.049	0.03	0.019	1e-05	0.107
DVL1	SSc	GERD	Prox	Superficial	0.027	0.226	0.192	0.034	1e-05	0.107
BTF3L4	SSc	GERD	Prox	Superficial	0.04	0.512	0.483	0.029	1.01e-05	0.108
INTS3	SSc	GERD	Prox	Superficial	0.009	0.033	0.018	0.015	1.01e-05	0.108
GTF3C4	SSc	GERD	Prox	Superficial	0.011	0.026	0.013	0.013	1.01e-05	0.108
USP22	SSc	GERD	Prox	Superficial	0.031	0.183	0.151	0.032	1.01e-05	0.108
WDFY3	SSc	GERD	Prox	Superficial	-0.023	0.138	0.169	-0.031	1.01e-05	0.108
PIEZO1	SSc	GERD	Prox	Superficial	0.022	0.217	0.18	0.037	1.02e-05	0.109
TMEM191C	SSc	GERD	Prox	Superficial	-0.008	0.066	0.091	-0.025	1.02e-05	0.109
PIGG	SSc	GERD	Prox	Superficial	0.01	0.03	0.016	0.014	1.03e-05	0.11
PCMT1	SSc	GERD	Prox	Superficial	0.035	0.351	0.312	0.039	1.04e-05	0.111
LINC01184	SSc	GERD	Prox	Superficial	0.017	0.071	0.049	0.022	1.05e-05	0.113
CA2	SSc	GERD	Prox	Superficial	-0.017	0.092	0.12	-0.028	1.07e-05	0.115
ACSL1	SSc	GERD	Prox	Superficial	0.028	0.098	0.074	0.024	1.07e-05	0.115
PIGQ	SSc	GERD	Prox	Superficial	0.012	0.084	0.06	0.024	1.08e-05	0.116
RBM28	SSc	GERD	Prox	Superficial	0.012	0.032	0.018	0.014	1.1e-05	0.118
NELFA	SSc	GERD	Prox	Superficial	0.025	0.225	0.191	0.034	1.1e-05	0.118
P4HA1	SSc	GERD	Prox	Superficial	0.016	0.074	0.052	0.022	1.11e-05	0.118
SEC16A	SSc	GERD	Prox	Superficial	0.02	0.21	0.173	0.037	1.11e-05	0.119
DVL3	SSc	GERD	Prox	Superficial	0.016	0.142	0.111	0.031	1.11e-05	0.119
AP1G1	SSc	GERD	Prox	Superficial	0.036	0.357	0.32	0.037	1.11e-05	0.119
TMBIM1	SSc	GERD	Prox	Superficial	0.033	0.869	0.892	-0.023	1.12e-05	0.12
ARL15	SSc	GERD	Prox	Superficial	-0.009	0.045	0.066	-0.021	1.13e-05	0.12
TRAF3	SSc	GERD	Prox	Superficial	0.011	0.041	0.025	0.016	1.14e-05	0.122
PRR12	SSc	GERD	Prox	Superficial	0.009	0.039	0.023	0.016	1.15e-05	0.123
ZNF511	SSc	GERD	Prox	Superficial	0.018	0.081	0.058	0.023	1.15e-05	0.123
MIS12	SSc	GERD	Prox	Superficial	0.011	0.061	0.041	0.02	1.16e-05	0.124
PSIP1	SSc	GERD	Prox	Superficial	0.021	0.042	0.026	0.016	1.16e-05	0.124
SHFL	SSc	GERD	Prox	Superficial	0.011	0.051	0.033	0.018	1.17e-05	0.125
PES1	SSc	GERD	Prox	Superficial	0.012	0.033	0.019	0.014	1.17e-05	0.125
BCAS1	SSc	GERD	Prox	Superficial	-0.033	0.394	0.435	-0.041	1.17e-05	0.125
TMEM14C	SSc	GERD	Prox	Superficial	0.046	0.627	0.592	0.035	1.17e-05	0.126
NOL8	SSc	GERD	Prox	Superficial	0.019	0.05	0.032	0.018	1.18e-05	0.127
AL357033.4	SSc	GERD	Prox	Superficial	-0.029	0.293	0.329	-0.036	1.2e-05	0.128
DLGAP4	SSc	GERD	Prox	Superficial	0.028	0.229	0.196	0.033	1.21e-05	0.129
NOB1	SSc	GERD	Prox	Superficial	0.026	0.078	0.056	0.022	1.21e-05	0.129
C5orf51	SSc	GERD	Prox	Superficial	0.016	0.107	0.081	0.026	1.21e-05	0.13
RBIS	SSc	GERD	Prox	Superficial	0.076	0.44	0.418	0.022	1.22e-05	0.13
ARSD	SSc	GERD	Prox	Superficial	0.021	0.111	0.086	0.025	1.22e-05	0.13
RBM48	SSc	GERD	Prox	Superficial	0.014	0.087	0.063	0.024	1.22e-05	0.131
ALKBH7	SSc	GERD	Prox	Superficial	0.041	0.727	0.696	0.031	1.24e-05	0.133
ESYT2	SSc	GERD	Prox	Superficial	0.034	0.394	0.356	0.038	1.24e-05	0.133
RAB31	SSc	GERD	Prox	Superficial	-0.02	0.238	0.281	-0.043	1.25e-05	0.134
GBF1	SSc	GERD	Prox	Superficial	0.016	0.087	0.063	0.024	1.25e-05	0.134
TECPR2	SSc	GERD	Prox	Superficial	0.01	0.035	0.02	0.015	1.26e-05	0.134
MED1	SSc	GERD	Prox	Superficial	0.015	0.054	0.036	0.018	1.26e-05	0.135
CNEP1R1	SSc	GERD	Prox	Superficial	0.016	0.139	0.109	0.03	1.26e-05	0.135
PLEKHG2	SSc	GERD	Prox	Superficial	0.013	0.065	0.045	0.02	1.27e-05	0.135
PTPN22	SSc	GERD	Prox	Superficial	0.011	0.039	0.023	0.016	1.27e-05	0.136
KRT40	SSc	GERD	Prox	Superficial	0.01	0.028	0.015	0.013	1.27e-05	0.136
BAIAP2	SSc	GERD	Prox	Superficial	-0.033	0.666	0.719	-0.053	1.28e-05	0.137
HSPA1A	SSc	GERD	Prox	Superficial	0.104	0.493	0.477	0.016	1.28e-05	0.137
ACVR1B	SSc	GERD	Prox	Superficial	0.02	0.156	0.125	0.031	1.28e-05	0.137
UPF3A	SSc	GERD	Prox	Superficial	0.029	0.113	0.088	0.025	1.3e-05	0.139
DDI2	SSc	GERD	Prox	Superficial	0.038	0.293	0.26	0.033	1.3e-05	0.139
CD68	SSc	GERD	Prox	Superficial	-0.03	0.63	0.672	-0.042	1.31e-05	0.14
TPGS1	SSc	GERD	Prox	Superficial	0.024	0.17	0.14	0.03	1.31e-05	0.14
ZNF91	SSc	GERD	Prox	Superficial	0.042	0.329	0.294	0.035	1.31e-05	0.14
TEFM	SSc	GERD	Prox	Superficial	0.014	0.062	0.043	0.019	1.31e-05	0.141
EXOSC8	SSc	GERD	Prox	Superficial	0.024	0.08	0.058	0.022	1.32e-05	0.141
TBC1D10B	SSc	GERD	Prox	Superficial	0.015	0.062	0.043	0.019	1.32e-05	0.141
DNAJB11	SSc	GERD	Prox	Superficial	0.035	0.206	0.176	0.03	1.32e-05	0.141
CDC40	SSc	GERD	Prox	Superficial	0.026	0.104	0.079	0.025	1.33e-05	0.142
MID1	SSc	GERD	Prox	Superficial	0.009	0.023	0.011	0.012	1.33e-05	0.142
PLEKHH3	SSc	GERD	Prox	Superficial	0.031	0.24	0.205	0.035	1.33e-05	0.142
NAAA	SSc	GERD	Prox	Superficial	0.022	0.141	0.113	0.028	1.33e-05	0.142
CXorf40B	SSc	GERD	Prox	Superficial	0.006	0.045	0.028	0.017	1.34e-05	0.143
PSMB3	SSc	GERD	Prox	Superficial	0.057	0.443	0.415	0.028	1.34e-05	0.144
ACYP1	SSc	GERD	Prox	Superficial	0.012	0.047	0.029	0.018	1.35e-05	0.144
SCO2	SSc	GERD	Prox	Superficial	0.037	0.174	0.146	0.028	1.35e-05	0.145
SIAE	SSc	GERD	Prox	Superficial	0.01	0.043	0.026	0.017	1.37e-05	0.147
MARCH8	SSc	GERD	Prox	Superficial	0.008	0.027	0.014	0.013	1.38e-05	0.147
P2RY2	SSc	GERD	Prox	Superficial	0.013	0.059	0.04	0.019	1.38e-05	0.148
HYMAI	SSc	GERD	Prox	Superficial	-0.006	0.014	0.026	-0.012	1.38e-05	0.148
MXRA7	SSc	GERD	Prox	Superficial	0.013	0.118	0.09	0.028	1.38e-05	0.148
CENPW	SSc	GERD	Prox	Superficial	0.033	0.069	0.049	0.02	1.39e-05	0.148
QKI	SSc	GERD	Prox	Superficial	0.037	0.356	0.321	0.035	1.39e-05	0.148
TMEM265	SSc	GERD	Prox	Superficial	0.042	0.667	0.641	0.026	1.39e-05	0.148
NSUN2	SSc	GERD	Prox	Superficial	0.01	0.034	0.019	0.015	1.4e-05	0.15
PAPSS1	SSc	GERD	Prox	Superficial	0.024	0.11	0.085	0.025	1.4e-05	0.15
ASPH	SSc	GERD	Prox	Superficial	0.029	0.275	0.237	0.038	1.41e-05	0.151
ISOC2	SSc	GERD	Prox	Superficial	0.037	0.167	0.139	0.028	1.41e-05	0.151
LCMT2	SSc	GERD	Prox	Superficial	0.015	0.058	0.039	0.019	1.41e-05	0.151
TAF12	SSc	GERD	Prox	Superficial	0.037	0.304	0.271	0.033	1.41e-05	0.151
MRPL27	SSc	GERD	Prox	Superficial	0.048	0.175	0.148	0.027	1.42e-05	0.152
EIF1AD	SSc	GERD	Prox	Superficial	0.019	0.152	0.122	0.03	1.42e-05	0.152
KRT6C	SSc	GERD	Prox	Superficial	0.115	0.587	0.561	0.026	1.42e-05	0.152
SNRPD2	SSc	GERD	Prox	Superficial	0.087	0.308	0.284	0.024	1.43e-05	0.153
PIH1D2	SSc	GERD	Prox	Superficial	-0.009	0.045	0.066	-0.021	1.44e-05	0.154
GTF2I	SSc	GERD	Prox	Superficial	0.044	0.694	0.682	0.012	1.45e-05	0.155
ZNF425	SSc	GERD	Prox	Superficial	0.014	0.072	0.05	0.022	1.45e-05	0.155
NUDT18	SSc	GERD	Prox	Superficial	0.019	0.132	0.104	0.028	1.46e-05	0.156
MYO6	SSc	GERD	Prox	Superficial	-0.042	0.851	0.899	-0.048	1.47e-05	0.157
AC068587.4	SSc	GERD	Prox	Superficial	-0.033	0.408	0.446	-0.038	1.47e-05	0.157
GPT	SSc	GERD	Prox	Superficial	-0.005	0.015	0.028	-0.013	1.47e-05	0.157
TCOF1	SSc	GERD	Prox	Superficial	0.01	0.025	0.013	0.012	1.47e-05	0.158
SOCS6	SSc	GERD	Prox	Superficial	-0.008	0.094	0.122	-0.028	1.48e-05	0.158
TFG	SSc	GERD	Prox	Superficial	0.033	0.459	0.419	0.04	1.48e-05	0.158
NGDN	SSc	GERD	Prox	Superficial	0.013	0.049	0.032	0.017	1.49e-05	0.16
PSMC3	SSc	GERD	Prox	Superficial	0.039	0.365	0.334	0.031	1.5e-05	0.161
SMARCE1	SSc	GERD	Prox	Superficial	0.035	0.22	0.188	0.032	1.51e-05	0.162
IL23A	SSc	GERD	Prox	Superficial	-0.035	0.151	0.185	-0.034	1.52e-05	0.162
KLHL2	SSc	GERD	Prox	Superficial	0.021	0.163	0.133	0.03	1.53e-05	0.164
POLR2A	SSc	GERD	Prox	Superficial	0.044	0.39	0.359	0.031	1.53e-05	0.164
ABRAXAS2	SSc	GERD	Prox	Superficial	0.016	0.117	0.09	0.027	1.53e-05	0.164
POM121C	SSc	GERD	Prox	Superficial	0.011	0.033	0.019	0.014	1.54e-05	0.165
CDC42BPB	SSc	GERD	Prox	Superficial	0.029	0.305	0.267	0.038	1.56e-05	0.167
NOP56	SSc	GERD	Prox	Superficial	0.02	0.073	0.051	0.022	1.57e-05	0.168
AKR1A1	SSc	GERD	Prox	Superficial	0.06	0.464	0.437	0.027	1.57e-05	0.168
EGR1	SSc	GERD	Prox	Superficial	0.092	0.331	0.31	0.021	1.58e-05	0.169
EFTUD2	SSc	GERD	Prox	Superficial	0.013	0.048	0.031	0.017	1.59e-05	0.171
NME4	SSc	GERD	Prox	Superficial	0.028	0.227	0.195	0.032	1.6e-05	0.171
DHPS	SSc	GERD	Prox	Superficial	0.021	0.155	0.126	0.029	1.6e-05	0.171
AC103718.1	SSc	GERD	Prox	Superficial	-0.003	0.011	0.023	-0.012	1.6e-05	0.171
B3GNT5	SSc	GERD	Prox	Superficial	0.041	0.278	0.247	0.031	1.61e-05	0.172
INTS5	SSc	GERD	Prox	Superficial	0.012	0.071	0.05	0.021	1.61e-05	0.172
CAPN15	SSc	GERD	Prox	Superficial	0.018	0.11	0.084	0.026	1.62e-05	0.173
THAP11	SSc	GERD	Prox	Superficial	0.018	0.123	0.097	0.026	1.62e-05	0.173
HLA-DQB1	SSc	GERD	Prox	Superficial	0.009	0.042	0.025	0.017	1.62e-05	0.173
CFL2	SSc	GERD	Prox	Superficial	0.074	0.381	0.36	0.021	1.62e-05	0.174
MRPL41	SSc	GERD	Prox	Superficial	0.049	0.595	0.566	0.029	1.62e-05	0.174
PSMD3	SSc	GERD	Prox	Superficial	0.029	0.187	0.156	0.031	1.63e-05	0.174
CSTF1	SSc	GERD	Prox	Superficial	0.012	0.079	0.057	0.022	1.63e-05	0.174
SLC25A1	SSc	GERD	Prox	Superficial	0.034	0.232	0.2	0.032	1.63e-05	0.175
GRAMD1C	SSc	GERD	Prox	Superficial	0.021	0.165	0.135	0.03	1.64e-05	0.175
CBFB	SSc	GERD	Prox	Superficial	0.02	0.174	0.142	0.032	1.65e-05	0.176
C5orf66	SSc	GERD	Prox	Superficial	-0.01	0.049	0.07	-0.021	1.65e-05	0.177
CKLF	SSc	GERD	Prox	Superficial	0.034	0.155	0.127	0.028	1.65e-05	0.177
EEF1A1	SSc	GERD	Prox	Superficial	0.033	0.998	0.998	0	1.65e-05	0.177
DCAF8	SSc	GERD	Prox	Superficial	0.025	0.16	0.131	0.029	1.66e-05	0.177
ATG9A	SSc	GERD	Prox	Superficial	0.021	0.217	0.181	0.036	1.66e-05	0.177
FSCN1	SSc	GERD	Prox	Superficial	0.017	0.057	0.038	0.019	1.66e-05	0.178
WIZ	SSc	GERD	Prox	Superficial	0.011	0.037	0.022	0.015	1.66e-05	0.178
MZT1	SSc	GERD	Prox	Superficial	0.016	0.059	0.04	0.019	1.67e-05	0.179
AP005329.3	SSc	GERD	Prox	Superficial	0.019	0.216	0.179	0.037	1.67e-05	0.179
NCOA7	SSc	GERD	Prox	Superficial	0.032	0.095	0.071	0.024	1.67e-05	0.179
STXBP2	SSc	GERD	Prox	Superficial	0.027	0.34	0.301	0.039	1.69e-05	0.18
GPKOW	SSc	GERD	Prox	Superficial	0.013	0.1	0.075	0.025	1.7e-05	0.182
SIRT6	SSc	GERD	Prox	Superficial	0.008	0.024	0.012	0.012	1.72e-05	0.184
TDRD3	SSc	GERD	Prox	Superficial	0.024	0.129	0.102	0.027	1.72e-05	0.184
PRIMPOL	SSc	GERD	Prox	Superficial	0.01	0.039	0.024	0.015	1.72e-05	0.184
MRPL2	SSc	GERD	Prox	Superficial	0.026	0.13	0.103	0.027	1.72e-05	0.184
LRRC75A	SSc	GERD	Prox	Superficial	0.076	0.162	0.136	0.026	1.73e-05	0.185
AC096733.2	SSc	GERD	Prox	Superficial	0.019	0.182	0.148	0.034	1.73e-05	0.185
GPN3	SSc	GERD	Prox	Superficial	0.021	0.09	0.067	0.023	1.74e-05	0.186
VCPIP1	SSc	GERD	Prox	Superficial	0.011	0.073	0.051	0.022	1.74e-05	0.186
TRIM44	SSc	GERD	Prox	Superficial	0.015	0.041	0.025	0.016	1.75e-05	0.187
UNC50	SSc	GERD	Prox	Superficial	0.027	0.189	0.159	0.03	1.76e-05	0.188
ZNF468	SSc	GERD	Prox	Superficial	0.009	0.027	0.014	0.013	1.76e-05	0.188
RBPJ	SSc	GERD	Prox	Superficial	0.024	0.105	0.081	0.024	1.77e-05	0.189
ABHD12	SSc	GERD	Prox	Superficial	-0.031	0.647	0.699	-0.052	1.77e-05	0.19
TRA2B	SSc	GERD	Prox	Superficial	0.037	0.381	0.347	0.034	1.78e-05	0.191
COX10-AS1	SSc	GERD	Prox	Superficial	-0.011	0.05	0.071	-0.021	1.82e-05	0.195
MARF1	SSc	GERD	Prox	Superficial	0.019	0.136	0.107	0.029	1.83e-05	0.196
GOSR1	SSc	GERD	Prox	Superficial	0.029	0.143	0.116	0.027	1.84e-05	0.197
MANF	SSc	GERD	Prox	Superficial	0.048	0.316	0.287	0.029	1.84e-05	0.197
MRPL4	SSc	GERD	Prox	Superficial	0.037	0.122	0.097	0.025	1.86e-05	0.199
ELP4	SSc	GERD	Prox	Superficial	0.012	0.046	0.029	0.017	1.87e-05	0.2
SRRT	SSc	GERD	Prox	Superficial	0.016	0.107	0.082	0.025	1.87e-05	0.2
SLC44A5	SSc	GERD	Prox	Superficial	0.006	0.05	0.032	0.018	1.87e-05	0.2
TFEB	SSc	GERD	Prox	Superficial	0.01	0.036	0.021	0.015	1.87e-05	0.201
PTPN13	SSc	GERD	Prox	Superficial	0.039	0.32	0.285	0.035	1.88e-05	0.202
AL035661.1	SSc	GERD	Prox	Superficial	0.016	0.12	0.093	0.027	1.9e-05	0.203
TRMT10A	SSc	GERD	Prox	Superficial	0.013	0.053	0.035	0.018	1.9e-05	0.203
SMNDC1	SSc	GERD	Prox	Superficial	0.029	0.325	0.286	0.039	1.9e-05	0.203
PDHX	SSc	GERD	Prox	Superficial	0.015	0.059	0.04	0.019	1.91e-05	0.204
ARHGEF1	SSc	GERD	Prox	Superficial	0.006	0.029	0.016	0.013	1.92e-05	0.205
NBR1	SSc	GERD	Prox	Superficial	0.039	0.524	0.492	0.032	1.92e-05	0.206
CPPED1	SSc	GERD	Prox	Superficial	0.042	0.726	0.743	-0.017	1.93e-05	0.207
CRYM	SSc	GERD	Prox	Superficial	0.064	0.492	0.462	0.03	1.93e-05	0.207
CCNA2	SSc	GERD	Prox	Superficial	0.014	0.026	0.013	0.013	1.93e-05	0.207
AC078846.1	SSc	GERD	Prox	Superficial	0.009	0.042	0.026	0.016	1.95e-05	0.209
PTMS	SSc	GERD	Prox	Superficial	0.061	0.308	0.283	0.025	1.95e-05	0.209
ZNF524	SSc	GERD	Prox	Superficial	0.025	0.341	0.303	0.038	1.95e-05	0.209
CCPG1	SSc	GERD	Prox	Superficial	0.016	0.114	0.087	0.027	1.99e-05	0.212
AC244033.2	SSc	GERD	Prox	Superficial	0.004	0.024	0.012	0.012	1.99e-05	0.213
RGS19	SSc	GERD	Prox	Superficial	0.007	0.037	0.022	0.015	2e-05	0.214
RPAP3	SSc	GERD	Prox	Superficial	0.013	0.059	0.04	0.019	2.01e-05	0.215
NDUFS3	SSc	GERD	Prox	Superficial	0.048	0.305	0.273	0.032	2.01e-05	0.215
TRIP12	SSc	GERD	Prox	Superficial	0.035	0.356	0.318	0.038	2.01e-05	0.215
SLC25A44	SSc	GERD	Prox	Superficial	0.007	0.033	0.019	0.014	2.01e-05	0.215
AKNAD1	SSc	GERD	Prox	Superficial	-0.003	0.015	0.027	-0.012	2.01e-05	0.216
AUH	SSc	GERD	Prox	Superficial	0.009	0.055	0.036	0.019	2.04e-05	0.218
ZFPM1	SSc	GERD	Prox	Superficial	0.023	0.194	0.163	0.031	2.05e-05	0.22
RP9	SSc	GERD	Prox	Superficial	0.013	0.029	0.016	0.013	2.06e-05	0.22
PIP4K2C	SSc	GERD	Prox	Superficial	0.018	0.134	0.105	0.029	2.07e-05	0.222
SPG7	SSc	GERD	Prox	Superficial	0.014	0.088	0.065	0.023	2.08e-05	0.222
KLK11	SSc	GERD	Prox	Superficial	0.018	0.936	0.948	-0.012	2.08e-05	0.223
ALPK3	SSc	GERD	Prox	Superficial	0.018	0.126	0.098	0.028	2.09e-05	0.223
FCF1	SSc	GERD	Prox	Superficial	0.009	0.042	0.026	0.016	2.09e-05	0.224
ZDHHC7	SSc	GERD	Prox	Superficial	0.011	0.046	0.029	0.017	2.12e-05	0.226
NOLC1	SSc	GERD	Prox	Superficial	0.016	0.054	0.036	0.018	2.12e-05	0.227
DGCR2	SSc	GERD	Prox	Superficial	0.021	0.095	0.072	0.023	2.13e-05	0.228
PARP1	SSc	GERD	Prox	Superficial	0.025	0.073	0.052	0.021	2.14e-05	0.229
TRPC4AP	SSc	GERD	Prox	Superficial	0.017	0.168	0.135	0.033	2.15e-05	0.23
B4GALT3	SSc	GERD	Prox	Superficial	0.018	0.166	0.134	0.032	2.15e-05	0.231
RNF139	SSc	GERD	Prox	Superficial	0.02	0.105	0.08	0.025	2.16e-05	0.231
GLMP	SSc	GERD	Prox	Superficial	0.026	0.301	0.261	0.04	2.16e-05	0.232
NR2F6	SSc	GERD	Prox	Superficial	0.033	0.412	0.37	0.042	2.17e-05	0.232
TNRC6A	SSc	GERD	Prox	Superficial	0.028	0.251	0.216	0.035	2.17e-05	0.232
SRSF5	SSc	GERD	Prox	Superficial	-0.044	0.909	0.941	-0.032	2.17e-05	0.233
IMPAD1	SSc	GERD	Prox	Superficial	0.021	0.073	0.053	0.02	2.18e-05	0.234
PARP12	SSc	GERD	Prox	Superficial	0.014	0.049	0.032	0.017	2.19e-05	0.234
VPS13D	SSc	GERD	Prox	Superficial	0.029	0.278	0.243	0.035	2.19e-05	0.234
DNM2	SSc	GERD	Prox	Superficial	0.035	0.507	0.475	0.032	2.2e-05	0.235
ETAA1	SSc	GERD	Prox	Superficial	0.01	0.04	0.024	0.016	2.2e-05	0.236
DYNLT1	SSc	GERD	Prox	Superficial	0.035	0.858	0.836	0.022	2.21e-05	0.236
SLC49A4	SSc	GERD	Prox	Superficial	0.047	0.575	0.55	0.025	2.21e-05	0.236
IFI35	SSc	GERD	Prox	Superficial	0.009	0.036	0.022	0.014	2.21e-05	0.236
SHPRH	SSc	GERD	Prox	Superficial	0.013	0.035	0.02	0.015	2.21e-05	0.237
CCDC25	SSc	GERD	Prox	Superficial	0.039	0.156	0.13	0.026	2.22e-05	0.237
TTC19	SSc	GERD	Prox	Superficial	0.034	0.183	0.155	0.028	2.23e-05	0.238
EIF1B	SSc	GERD	Prox	Superficial	0.036	0.221	0.191	0.03	2.23e-05	0.239
EIF4EBP3	SSc	GERD	Prox	Superficial	0.029	0.156	0.127	0.029	2.23e-05	0.239
ZCCHC7	SSc	GERD	Prox	Superficial	0.016	0.058	0.039	0.019	2.25e-05	0.241
ATRAID	SSc	GERD	Prox	Superficial	0.052	0.202	0.175	0.027	2.26e-05	0.241
RPL22	SSc	GERD	Prox	Superficial	0.057	0.956	0.949	0.007	2.26e-05	0.242
VPS8	SSc	GERD	Prox	Superficial	0.011	0.053	0.035	0.018	2.26e-05	0.242
NYNRIN	SSc	GERD	Prox	Superficial	0.014	0.051	0.034	0.017	2.26e-05	0.242
DECR1	SSc	GERD	Prox	Superficial	-0.019	0.369	0.416	-0.047	2.28e-05	0.244
MROH1	SSc	GERD	Prox	Superficial	0.015	0.153	0.123	0.03	2.3e-05	0.246
FAM83H	SSc	GERD	Prox	Superficial	0.034	0.308	0.274	0.034	2.3e-05	0.246
SQSTM1	SSc	GERD	Prox	Superficial	0.052	0.936	0.955	-0.019	2.31e-05	0.247
KIAA0100	SSc	GERD	Prox	Superficial	0.017	0.078	0.057	0.021	2.32e-05	0.248
CENPN	SSc	GERD	Prox	Superficial	0.011	0.028	0.015	0.013	2.33e-05	0.249
FOXP1	SSc	GERD	Prox	Superficial	0.036	0.285	0.252	0.033	2.34e-05	0.251
AC009119.1	SSc	GERD	Prox	Superficial	0.008	0.046	0.029	0.017	2.34e-05	0.251
PHF20	SSc	GERD	Prox	Superficial	0.026	0.228	0.193	0.035	2.38e-05	0.255
CHORDC1	SSc	GERD	Prox	Superficial	0.024	0.104	0.08	0.024	2.41e-05	0.258
KRTCAP3	SSc	GERD	Prox	Superficial	0.025	0.095	0.072	0.023	2.42e-05	0.258
USP19	SSc	GERD	Prox	Superficial	0.011	0.039	0.024	0.015	2.42e-05	0.259
FAM177A1	SSc	GERD	Prox	Superficial	0.041	0.567	0.536	0.031	2.42e-05	0.259
TMEM37	SSc	GERD	Prox	Superficial	0.024	0.144	0.117	0.027	2.43e-05	0.26
RPL7A	SSc	GERD	Prox	Superficial	0.048	0.985	0.983	0.002	2.45e-05	0.263
COX10	SSc	GERD	Prox	Superficial	0.013	0.033	0.019	0.014	2.45e-05	0.263
MRPL58	SSc	GERD	Prox	Superficial	0.027	0.113	0.088	0.025	2.46e-05	0.263
ZNF22	SSc	GERD	Prox	Superficial	0.008	0.023	0.011	0.012	2.46e-05	0.263
TAF9	SSc	GERD	Prox	Superficial	0.034	0.189	0.159	0.03	2.46e-05	0.263
DDB1	SSc	GERD	Prox	Superficial	0.027	0.113	0.089	0.024	2.48e-05	0.265
DYRK1B	SSc	GERD	Prox	Superficial	0.013	0.062	0.043	0.019	2.51e-05	0.268
LIMA1	SSc	GERD	Prox	Superficial	0.03	0.19	0.16	0.03	2.51e-05	0.269
IMP4	SSc	GERD	Prox	Superficial	0.019	0.091	0.068	0.023	2.51e-05	0.269
TMEM106C	SSc	GERD	Prox	Superficial	0.033	0.164	0.136	0.028	2.51e-05	0.269
AC118754.1	SSc	GERD	Prox	Superficial	0.014	0.145	0.114	0.031	2.53e-05	0.271
AASDHPPT	SSc	GERD	Prox	Superficial	0.021	0.124	0.097	0.027	2.53e-05	0.271
HELZ2	SSc	GERD	Prox	Superficial	0.016	0.113	0.088	0.025	2.53e-05	0.271
PLEKHA3	SSc	GERD	Prox	Superficial	0.017	0.096	0.072	0.024	2.53e-05	0.271
UBE2O	SSc	GERD	Prox	Superficial	0.01	0.025	0.013	0.012	2.54e-05	0.271
IGF2BP3	SSc	GERD	Prox	Superficial	-0.01	0.076	0.1	-0.024	2.55e-05	0.273
RAP1GDS1	SSc	GERD	Prox	Superficial	-0.032	0.472	0.518	-0.046	2.56e-05	0.273
ADD3	SSc	GERD	Prox	Superficial	0.029	0.344	0.307	0.037	2.56e-05	0.274
DDX19A	SSc	GERD	Prox	Superficial	0.007	0.022	0.011	0.011	2.56e-05	0.274
SIN3A	SSc	GERD	Prox	Superficial	0.019	0.102	0.078	0.024	2.6e-05	0.278
COX7B	SSc	GERD	Prox	Superficial	0.034	0.951	0.952	-0.001	2.6e-05	0.279
CXCL1	SSc	GERD	Prox	Superficial	0.014	0.024	0.012	0.012	2.65e-05	0.284
ZPR1	SSc	GERD	Prox	Superficial	0.019	0.071	0.051	0.02	2.66e-05	0.285
METTL9	SSc	GERD	Prox	Superficial	-0.027	0.647	0.677	-0.03	2.67e-05	0.286
PUS7L	SSc	GERD	Prox	Superficial	0.023	0.088	0.065	0.023	2.68e-05	0.287
MYO5C	SSc	GERD	Prox	Superficial	0.012	0.038	0.023	0.015	2.7e-05	0.289
AC099518.5	SSc	GERD	Prox	Superficial	0.011	0.068	0.048	0.02	2.71e-05	0.29
STYK1	SSc	GERD	Prox	Superficial	-0.028	0.182	0.213	-0.031	2.71e-05	0.29
SFR1	SSc	GERD	Prox	Superficial	-0.012	0.062	0.084	-0.022	2.71e-05	0.29
CEACAM6	SSc	GERD	Prox	Superficial	0.047	0.776	0.764	0.012	2.72e-05	0.291
CMTR1	SSc	GERD	Prox	Superficial	0.007	0.024	0.012	0.012	2.73e-05	0.292
MRPS18B	SSc	GERD	Prox	Superficial	0.029	0.14	0.113	0.027	2.74e-05	0.293
MAP3K5	SSc	GERD	Prox	Superficial	0.03	0.369	0.327	0.042	2.74e-05	0.293
MTIF2	SSc	GERD	Prox	Superficial	0.017	0.067	0.047	0.02	2.75e-05	0.294
CTTN	SSc	GERD	Prox	Superficial	0.034	0.773	0.775	-0.002	2.75e-05	0.295
MTIF3	SSc	GERD	Prox	Superficial	0.038	0.506	0.474	0.032	2.8e-05	0.299
MRPS17	SSc	GERD	Prox	Superficial	0.025	0.081	0.06	0.021	2.8e-05	0.3
VKORC1L1	SSc	GERD	Prox	Superficial	0.021	0.146	0.119	0.027	2.81e-05	0.3
MOGS	SSc	GERD	Prox	Superficial	0.01	0.042	0.026	0.016	2.81e-05	0.301
ZC3H7A	SSc	GERD	Prox	Superficial	0.014	0.082	0.06	0.022	2.81e-05	0.301
IPO7	SSc	GERD	Prox	Superficial	0.024	0.086	0.064	0.022	2.83e-05	0.303
CARM1	SSc	GERD	Prox	Superficial	0.021	0.127	0.1	0.027	2.84e-05	0.304
SYNJ2BP	SSc	GERD	Prox	Superficial	0.018	0.061	0.042	0.019	2.85e-05	0.305
NFX1	SSc	GERD	Prox	Superficial	0.013	0.06	0.041	0.019	2.85e-05	0.305
CRKL	SSc	GERD	Prox	Superficial	0.025	0.187	0.156	0.031	2.85e-05	0.305
SETD7	SSc	GERD	Prox	Superficial	-0.006	0.087	0.115	-0.028	2.87e-05	0.307
TRPM7	SSc	GERD	Prox	Superficial	0.009	0.023	0.011	0.012	2.89e-05	0.309
SERPINB7	SSc	GERD	Prox	Superficial	-0.007	0.023	0.038	-0.015	2.89e-05	0.309
SAP30	SSc	GERD	Prox	Superficial	0.012	0.04	0.025	0.015	2.89e-05	0.309
FGFR3	SSc	GERD	Prox	Superficial	0.032	0.097	0.075	0.022	2.89e-05	0.31
ATF4	SSc	GERD	Prox	Superficial	0.04	0.632	0.614	0.018	2.9e-05	0.311
AL118516.1	SSc	GERD	Prox	Superficial	0.013	0.041	0.026	0.015	2.91e-05	0.311
NCOA4	SSc	GERD	Prox	Superficial	0.032	0.539	0.504	0.035	2.94e-05	0.314
CDC34	SSc	GERD	Prox	Superficial	0.034	0.614	0.591	0.023	2.95e-05	0.316
UBAP2L	SSc	GERD	Prox	Superficial	0.021	0.11	0.085	0.025	2.95e-05	0.316
TMEM98	SSc	GERD	Prox	Superficial	0.011	0.035	0.021	0.014	2.96e-05	0.317
SLC25A17	SSc	GERD	Prox	Superficial	0.013	0.049	0.032	0.017	2.97e-05	0.318
SMARCA4	SSc	GERD	Prox	Superficial	0.038	0.506	0.469	0.037	2.97e-05	0.318
KLF4	SSc	GERD	Prox	Superficial	0.066	0.343	0.322	0.021	2.98e-05	0.319
GBE1	SSc	GERD	Prox	Superficial	-0.009	0.089	0.116	-0.027	2.99e-05	0.32
PAIP1	SSc	GERD	Prox	Superficial	0.035	0.26	0.229	0.031	2.99e-05	0.32
KAT7	SSc	GERD	Prox	Superficial	0.017	0.088	0.065	0.023	2.99e-05	0.32
RPS24	SSc	GERD	Prox	Superficial	-0.003	0.991	0.994	-0.003	2.99e-05	0.32
SCAP	SSc	GERD	Prox	Superficial	0.016	0.062	0.043	0.019	3.01e-05	0.323
MRPS18C	SSc	GERD	Prox	Superficial	-0.03	0.61	0.636	-0.026	3.02e-05	0.323
UBA1	SSc	GERD	Prox	Superficial	0.038	0.446	0.413	0.033	3.02e-05	0.323
SH3RF2	SSc	GERD	Prox	Superficial	0.019	0.102	0.077	0.025	3.04e-05	0.326
RBM4B	SSc	GERD	Prox	Superficial	0.011	0.046	0.03	0.016	3.07e-05	0.329
SPATA6L	SSc	GERD	Prox	Superficial	0.007	0.022	0.011	0.011	3.08e-05	0.329
REPIN1	SSc	GERD	Prox	Superficial	0.012	0.048	0.031	0.017	3.08e-05	0.329
MPP5	SSc	GERD	Prox	Superficial	0.032	0.396	0.361	0.035	3.08e-05	0.33
UBXN7	SSc	GERD	Prox	Superficial	0.022	0.157	0.128	0.029	3.09e-05	0.331
CCDC43	SSc	GERD	Prox	Superficial	0.022	0.081	0.06	0.021	3.1e-05	0.331
HECTD3	SSc	GERD	Prox	Superficial	0.011	0.045	0.028	0.017	3.11e-05	0.333
NCSTN	SSc	GERD	Prox	Superficial	0.02	0.121	0.096	0.025	3.11e-05	0.333
GFOD1	SSc	GERD	Prox	Superficial	0.011	0.042	0.026	0.016	3.12e-05	0.334
ZNF638	SSc	GERD	Prox	Superficial	0.028	0.174	0.145	0.029	3.13e-05	0.334
UNC5B	SSc	GERD	Prox	Superficial	0.012	0.042	0.026	0.016	3.15e-05	0.337
GANAB	SSc	GERD	Prox	Superficial	0.022	0.087	0.065	0.022	3.17e-05	0.339
TMEM101	SSc	GERD	Prox	Superficial	0.025	0.128	0.103	0.025	3.19e-05	0.341
PLEKHM1	SSc	GERD	Prox	Superficial	-0.03	0.528	0.58	-0.052	3.19e-05	0.342
INPP4B	SSc	GERD	Prox	Superficial	0.026	0.236	0.203	0.033	3.19e-05	0.342
UPK1A	SSc	GERD	Prox	Superficial	0.07	0.348	0.335	0.013	3.2e-05	0.343
SNHG7	SSc	GERD	Prox	Superficial	0.042	0.275	0.244	0.031	3.2e-05	0.343
RPS25	SSc	GERD	Prox	Superficial	0.055	0.964	0.959	0.005	3.21e-05	0.343
STUB1	SSc	GERD	Prox	Superficial	0.036	0.671	0.641	0.03	3.21e-05	0.343
PLSCR3	SSc	GERD	Prox	Superficial	-0.01	0.108	0.136	-0.028	3.21e-05	0.344
RHBDF1	SSc	GERD	Prox	Superficial	0.02	0.14	0.114	0.026	3.22e-05	0.344
ARID2	SSc	GERD	Prox	Superficial	0.019	0.086	0.064	0.022	3.23e-05	0.346
AL139393.1	SSc	GERD	Prox	Superficial	0.01	0.143	0.112	0.031	3.26e-05	0.348
COBL	SSc	GERD	Prox	Superficial	-0.012	0.073	0.096	-0.023	3.3e-05	0.353
PPA1	SSc	GERD	Prox	Superficial	-0.036	0.746	0.801	-0.055	3.3e-05	0.353
RAET1E	SSc	GERD	Prox	Superficial	-0.008	0.109	0.139	-0.03	3.3e-05	0.353
MED13	SSc	GERD	Prox	Superficial	0.03	0.259	0.225	0.034	3.3e-05	0.354
PITX1	SSc	GERD	Prox	Superficial	0.014	0.998	1	-0.002	3.32e-05	0.355
NAXD	SSc	GERD	Prox	Superficial	0.015	0.066	0.047	0.019	3.32e-05	0.356
STK25	SSc	GERD	Prox	Superficial	0.023	0.157	0.129	0.028	3.35e-05	0.359
C1orf198	SSc	GERD	Prox	Superficial	0.013	0.045	0.029	0.016	3.36e-05	0.36
SERPING1	SSc	GERD	Prox	Superficial	0.005	0.022	0.011	0.011	3.37e-05	0.361
RPL14	SSc	GERD	Prox	Superficial	0.004	0.952	0.957	-0.005	3.37e-05	0.361
ELK4	SSc	GERD	Prox	Superficial	0.013	0.04	0.025	0.015	3.39e-05	0.362
GCN1	SSc	GERD	Prox	Superficial	0.016	0.156	0.125	0.031	3.39e-05	0.363
CYTH3	SSc	GERD	Prox	Superficial	0.014	0.063	0.044	0.019	3.42e-05	0.366
FAM136A	SSc	GERD	Prox	Superficial	0.043	0.537	0.517	0.02	3.46e-05	0.37
WNT2B	SSc	GERD	Prox	Superficial	0.012	0.045	0.029	0.016	3.52e-05	0.377
C1orf122	SSc	GERD	Prox	Superficial	0.04	0.366	0.335	0.031	3.52e-05	0.377
ATG3	SSc	GERD	Prox	Superficial	0.042	0.203	0.176	0.027	3.53e-05	0.377
LNX1	SSc	GERD	Prox	Superficial	0.041	0.738	0.725	0.013	3.56e-05	0.381
FAM222A	SSc	GERD	Prox	Superficial	0.011	0.053	0.035	0.018	3.57e-05	0.382
LMF2	SSc	GERD	Prox	Superficial	0.018	0.067	0.047	0.02	3.6e-05	0.385
ARHGEF26-AS1	SSc	GERD	Prox	Superficial	0.01	0.061	0.042	0.019	3.62e-05	0.388
ZDHHC20	SSc	GERD	Prox	Superficial	0.046	0.636	0.624	0.012	3.63e-05	0.388
PDIA3	SSc	GERD	Prox	Superficial	0.055	0.315	0.288	0.027	3.63e-05	0.389
CARHSP1	SSc	GERD	Prox	Superficial	0.014	0.958	0.972	-0.014	3.67e-05	0.393
MRPS15	SSc	GERD	Prox	Superficial	0.05	0.297	0.272	0.025	3.69e-05	0.395
ELL2	SSc	GERD	Prox	Superficial	0.047	0.242	0.214	0.028	3.7e-05	0.396
ZNF528-AS1	SSc	GERD	Prox	Superficial	0.006	0.03	0.017	0.013	3.72e-05	0.398
CNOT6	SSc	GERD	Prox	Superficial	0.018	0.084	0.062	0.022	3.75e-05	0.401
AATF	SSc	GERD	Prox	Superficial	0.014	0.068	0.048	0.02	3.75e-05	0.401
RAP1GAP	SSc	GERD	Prox	Superficial	-0.005	0.029	0.045	-0.016	3.75e-05	0.402
LGR4	SSc	GERD	Prox	Superficial	0.013	0.027	0.014	0.013	3.79e-05	0.405
PSMG3	SSc	GERD	Prox	Superficial	0.027	0.155	0.128	0.027	3.79e-05	0.406
ANXA4	SSc	GERD	Prox	Superficial	0.031	0.134	0.108	0.026	3.8e-05	0.406
NUBP1	SSc	GERD	Prox	Superficial	0.012	0.067	0.047	0.02	3.8e-05	0.407
C1orf174	SSc	GERD	Prox	Superficial	0.012	0.054	0.036	0.018	3.81e-05	0.407
NADK2	SSc	GERD	Prox	Superficial	0.012	0.043	0.027	0.016	3.82e-05	0.409
ANKRD12	SSc	GERD	Prox	Superficial	0.047	0.691	0.672	0.019	3.84e-05	0.411
TNPO1	SSc	GERD	Prox	Superficial	0.027	0.143	0.116	0.027	3.87e-05	0.414
TMEM51	SSc	GERD	Prox	Superficial	0.013	0.096	0.073	0.023	3.89e-05	0.416
PTDSS1	SSc	GERD	Prox	Superficial	0.007	0.023	0.012	0.011	3.9e-05	0.418
MYD88	SSc	GERD	Prox	Superficial	0.036	0.375	0.341	0.034	3.91e-05	0.419
AL022068.1	SSc	GERD	Prox	Superficial	0.011	0.045	0.029	0.016	3.91e-05	0.419
HDAC4	SSc	GERD	Prox	Superficial	0.011	0.031	0.018	0.013	3.91e-05	0.419
ZNF146	SSc	GERD	Prox	Superficial	0.016	0.04	0.025	0.015	3.95e-05	0.422
VPS35	SSc	GERD	Prox	Superficial	0.041	0.48	0.449	0.031	3.96e-05	0.424
LYPD2	SSc	GERD	Prox	Superficial	-0.013	0.977	0.99	-0.013	3.97e-05	0.425
ZNF24	SSc	GERD	Prox	Superficial	0.027	0.299	0.264	0.035	3.98e-05	0.426
EIF4B	SSc	GERD	Prox	Superficial	0.037	0.467	0.435	0.032	3.98e-05	0.426
APPL1	SSc	GERD	Prox	Superficial	0.044	0.135	0.111	0.024	3.99e-05	0.426
CETN2	SSc	GERD	Prox	Superficial	0.026	0.197	0.168	0.029	3.99e-05	0.427
SCAF4	SSc	GERD	Prox	Superficial	0.009	0.081	0.059	0.022	4e-05	0.428
SKP2	SSc	GERD	Prox	Superficial	0.01	0.023	0.011	0.012	4e-05	0.429
LIMK1	SSc	GERD	Prox	Superficial	0.007	0.05	0.033	0.017	4.01e-05	0.429
GSTM3	SSc	GERD	Prox	Superficial	0.063	0.149	0.125	0.024	4.04e-05	0.432
SP2	SSc	GERD	Prox	Superficial	0.015	0.085	0.063	0.022	4.09e-05	0.437
KDM3B	SSc	GERD	Prox	Superficial	0.022	0.156	0.128	0.028	4.09e-05	0.437
EMSY	SSc	GERD	Prox	Superficial	0.011	0.056	0.038	0.018	4.1e-05	0.439
SRSF10	SSc	GERD	Prox	Superficial	0.03	0.175	0.147	0.028	4.11e-05	0.44
AC133644.2	SSc	GERD	Prox	Superficial	0.01	0.058	0.04	0.018	4.11e-05	0.44
CEP164	SSc	GERD	Prox	Superficial	0.007	0.025	0.013	0.012	4.12e-05	0.441
MRPL48	SSc	GERD	Prox	Superficial	0.019	0.11	0.085	0.025	4.12e-05	0.441
SEH1L	SSc	GERD	Prox	Superficial	0.013	0.035	0.021	0.014	4.13e-05	0.442
FRS2	SSc	GERD	Prox	Superficial	0.015	0.058	0.04	0.018	4.16e-05	0.445
SF3B3	SSc	GERD	Prox	Superficial	-0.057	0.457	0.472	-0.015	4.17e-05	0.446
LINC01578	SSc	GERD	Prox	Superficial	0.045	0.621	0.597	0.024	4.18e-05	0.447
LRCH4	SSc	GERD	Prox	Superficial	0.026	0.281	0.246	0.035	4.18e-05	0.448
B4GALT7	SSc	GERD	Prox	Superficial	0.009	0.049	0.032	0.017	4.21e-05	0.45
AGPAT4	SSc	GERD	Prox	Superficial	-0.006	0.021	0.035	-0.014	4.22e-05	0.451
EHMT1	SSc	GERD	Prox	Superficial	0.021	0.161	0.133	0.028	4.23e-05	0.453
AC092168.2	SSc	GERD	Prox	Superficial	0.006	0.025	0.013	0.012	4.23e-05	0.453
LINP1	SSc	GERD	Prox	Superficial	0.029	0.189	0.159	0.03	4.31e-05	0.461
GRAMD2B	SSc	GERD	Prox	Superficial	-0.022	0.251	0.287	-0.036	4.31e-05	0.461
ZC3H18	SSc	GERD	Prox	Superficial	0.011	0.058	0.04	0.018	4.32e-05	0.463
NUP93	SSc	GERD	Prox	Superficial	0.01	0.027	0.015	0.012	4.33e-05	0.463
HHIPL1	SSc	GERD	Prox	Superficial	-0.009	0.015	0.027	-0.012	4.37e-05	0.467
PARL	SSc	GERD	Prox	Superficial	0.026	0.092	0.07	0.022	4.4e-05	0.471
BAX	SSc	GERD	Prox	Superficial	0.03	0.168	0.141	0.027	4.41e-05	0.472
AC064807.1	SSc	GERD	Prox	Superficial	0.006	0.023	0.012	0.011	4.42e-05	0.473
MMADHC	SSc	GERD	Prox	Superficial	-0.028	0.662	0.696	-0.034	4.42e-05	0.473
MCRS1	SSc	GERD	Prox	Superficial	0.022	0.129	0.104	0.025	4.43e-05	0.474
UCHL5	SSc	GERD	Prox	Superficial	-0.016	0.289	0.327	-0.038	4.45e-05	0.477
C22orf39	SSc	GERD	Prox	Superficial	0.027	0.147	0.122	0.025	4.45e-05	0.477
NFKB1	SSc	GERD	Prox	Superficial	0.025	0.106	0.082	0.024	4.46e-05	0.477
AC087623.2	SSc	GERD	Prox	Superficial	0.011	0.041	0.026	0.015	4.48e-05	0.479
SRM	SSc	GERD	Prox	Superficial	0.031	0.089	0.068	0.021	4.49e-05	0.48
CAV1	SSc	GERD	Prox	Superficial	0.017	0.043	0.028	0.015	4.51e-05	0.482
FBXO21	SSc	GERD	Prox	Superficial	0.013	0.046	0.03	0.016	4.51e-05	0.483
STAM	SSc	GERD	Prox	Superficial	0.019	0.102	0.078	0.024	4.55e-05	0.486
SIL1	SSc	GERD	Prox	Superficial	0.02	0.1	0.077	0.023	4.56e-05	0.488
KCNK6	SSc	GERD	Prox	Superficial	0.045	0.552	0.528	0.024	4.57e-05	0.489
TAF4	SSc	GERD	Prox	Superficial	0.009	0.03	0.017	0.013	4.58e-05	0.491
PRDM4	SSc	GERD	Prox	Superficial	0.028	0.345	0.304	0.041	4.6e-05	0.492
KIAA1143	SSc	GERD	Prox	Superficial	0.017	0.088	0.066	0.022	4.61e-05	0.494
ORC2	SSc	GERD	Prox	Superficial	0.007	0.038	0.023	0.015	4.67e-05	0.5
GPALPP1	SSc	GERD	Prox	Superficial	0.013	0.045	0.029	0.016	4.68e-05	0.501
VBP1	SSc	GERD	Prox	Superficial	0.032	0.199	0.171	0.028	4.75e-05	0.508
SPATA2	SSc	GERD	Prox	Superficial	0.011	0.055	0.037	0.018	4.82e-05	0.515
BSG	SSc	GERD	Prox	Superficial	0.046	0.518	0.502	0.016	4.82e-05	0.516
IDH3A	SSc	GERD	Prox	Superficial	0.019	0.239	0.202	0.037	4.85e-05	0.519
PGK1	SSc	GERD	Prox	Superficial	-0.023	0.85	0.877	-0.027	4.85e-05	0.519
GABPB2	SSc	GERD	Prox	Superficial	0.013	0.042	0.027	0.015	4.91e-05	0.525
B3GALNT2	SSc	GERD	Prox	Superficial	0.016	0.051	0.034	0.017	4.91e-05	0.526
C8orf58	SSc	GERD	Prox	Superficial	0.007	0.03	0.017	0.013	4.94e-05	0.529
C18orf21	SSc	GERD	Prox	Superficial	0.01	0.083	0.062	0.021	4.95e-05	0.53
STK24	SSc	GERD	Prox	Superficial	-0.036	0.877	0.923	-0.046	4.96e-05	0.531
BICRA	SSc	GERD	Prox	Superficial	0.01	0.046	0.03	0.016	5.03e-05	0.538
DHX9	SSc	GERD	Prox	Superficial	0.022	0.098	0.075	0.023	5.05e-05	0.54
AAR2	SSc	GERD	Prox	Superficial	0.01	0.037	0.023	0.014	5.06e-05	0.541
RXRB	SSc	GERD	Prox	Superficial	0.016	0.079	0.058	0.021	5.09e-05	0.545
MTMR12	SSc	GERD	Prox	Superficial	0.018	0.175	0.145	0.03	5.14e-05	0.55
WDR24	SSc	GERD	Prox	Superficial	0.008	0.034	0.02	0.014	5.23e-05	0.559
SOWAHB	SSc	GERD	Prox	Superficial	0.01	0.071	0.05	0.021	5.23e-05	0.56
MLXIP	SSc	GERD	Prox	Superficial	0.019	0.223	0.189	0.034	5.23e-05	0.56
IMMP1L	SSc	GERD	Prox	Superficial	0.016	0.081	0.06	0.021	5.23e-05	0.56
NAA40	SSc	GERD	Prox	Superficial	0.015	0.18	0.148	0.032	5.24e-05	0.561
ARF4-AS1	SSc	GERD	Prox	Superficial	0.004	0.024	0.012	0.012	5.25e-05	0.562
RAB11FIP5	SSc	GERD	Prox	Superficial	0.014	0.18	0.147	0.033	5.26e-05	0.563
FMO2	SSc	GERD	Prox	Superficial	0.049	0.767	0.76	0.007	5.27e-05	0.564
ADAL	SSc	GERD	Prox	Superficial	0.014	0.064	0.045	0.019	5.3e-05	0.567
HSPA14.1	SSc	GERD	Prox	Superficial	0.02	0.094	0.071	0.023	5.3e-05	0.567
RALGPS1	SSc	GERD	Prox	Superficial	0.015	0.108	0.083	0.025	5.31e-05	0.568
PAK6	SSc	GERD	Prox	Superficial	0.012	0.039	0.025	0.014	5.33e-05	0.571
CSF2RA	SSc	GERD	Prox	Superficial	0.011	0.028	0.016	0.012	5.44e-05	0.582
ADNP2	SSc	GERD	Prox	Superficial	0.013	0.088	0.066	0.022	5.44e-05	0.582
RAC1	SSc	GERD	Prox	Superficial	-0.027	0.975	0.981	-0.006	5.45e-05	0.583
TBC1D7	SSc	GERD	Prox	Superficial	0.02	0.137	0.111	0.026	5.5e-05	0.588
CDK5RAP2	SSc	GERD	Prox	Superficial	0.012	0.052	0.035	0.017	5.5e-05	0.589
ZNF721	SSc	GERD	Prox	Superficial	0.02	0.081	0.06	0.021	5.51e-05	0.59
RASIP1	SSc	GERD	Prox	Superficial	0.006	0.035	0.021	0.014	5.52e-05	0.591
COX11	SSc	GERD	Prox	Superficial	0.011	0.047	0.031	0.016	5.52e-05	0.591
CDKN1A	SSc	GERD	Prox	Superficial	0.069	0.362	0.334	0.028	5.53e-05	0.591
DDX39B	SSc	GERD	Prox	Superficial	0.031	0.156	0.129	0.027	5.55e-05	0.594
CTBP2	SSc	GERD	Prox	Superficial	0.031	0.198	0.169	0.029	5.56e-05	0.595
ZNF117	SSc	GERD	Prox	Superficial	-0.013	0.245	0.286	-0.041	5.59e-05	0.598
SNAPC1	SSc	GERD	Prox	Superficial	0.01	0.04	0.026	0.014	5.64e-05	0.604
KLB	SSc	GERD	Prox	Superficial	-0.007	0.028	0.043	-0.015	5.65e-05	0.605
ADPRHL2	SSc	GERD	Prox	Superficial	0.023	0.148	0.122	0.026	5.67e-05	0.607
FAM160B1	SSc	GERD	Prox	Superficial	-0.015	0.087	0.112	-0.025	5.71e-05	0.611
PRKAR1A	SSc	GERD	Prox	Superficial	0.037	0.368	0.338	0.03	5.8e-05	0.621
SETD2	SSc	GERD	Prox	Superficial	0.025	0.175	0.145	0.03	5.8e-05	0.621
MCFD2	SSc	GERD	Prox	Superficial	0.036	0.525	0.495	0.03	5.81e-05	0.621
SF3B1	SSc	GERD	Prox	Superficial	0.031	0.309	0.275	0.034	5.83e-05	0.624
DCAF12	SSc	GERD	Prox	Superficial	0.037	0.585	0.555	0.03	5.86e-05	0.627
APEX2	SSc	GERD	Prox	Superficial	0.014	0.073	0.053	0.02	5.88e-05	0.629
CDYL	SSc	GERD	Prox	Superficial	0.04	0.504	0.484	0.02	5.9e-05	0.631
APMAP	SSc	GERD	Prox	Superficial	0.013	0.045	0.029	0.016	5.91e-05	0.632
RPA2	SSc	GERD	Prox	Superficial	0.018	0.107	0.083	0.024	5.96e-05	0.638
STT3A	SSc	GERD	Prox	Superficial	0.012	0.046	0.03	0.016	5.99e-05	0.641
ODR4	SSc	GERD	Prox	Superficial	0.016	0.088	0.066	0.022	6.02e-05	0.644
BAZ2A	SSc	GERD	Prox	Superficial	0.032	0.316	0.283	0.033	6.04e-05	0.646
PTPN21	SSc	GERD	Prox	Superficial	0.011	0.065	0.046	0.019	6.08e-05	0.65
C6orf47	SSc	GERD	Prox	Superficial	0.015	0.128	0.102	0.026	6.11e-05	0.654
MAPT	SSc	GERD	Prox	Superficial	0.01	0.034	0.02	0.014	6.14e-05	0.657
CPNE2	SSc	GERD	Prox	Superficial	0.02	0.105	0.083	0.022	6.15e-05	0.658
PIH1D1	SSc	GERD	Prox	Superficial	0.031	0.38	0.348	0.032	6.16e-05	0.659
TCEANC2	SSc	GERD	Prox	Superficial	0.007	0.03	0.017	0.013	6.16e-05	0.659
METTL14	SSc	GERD	Prox	Superficial	0.015	0.047	0.031	0.016	6.17e-05	0.66
CTNNA1	SSc	GERD	Prox	Superficial	0.02	0.889	0.908	-0.019	6.18e-05	0.661
GAN	SSc	GERD	Prox	Superficial	0.01	0.039	0.025	0.014	6.19e-05	0.662
LARP1	SSc	GERD	Prox	Superficial	0.035	0.153	0.128	0.025	6.22e-05	0.665
RNF181	SSc	GERD	Prox	Superficial	0.041	0.673	0.646	0.027	6.22e-05	0.666
APEX1	SSc	GERD	Prox	Superficial	0.034	0.103	0.08	0.023	6.24e-05	0.667
PURA	SSc	GERD	Prox	Superficial	0.03	0.179	0.152	0.027	6.29e-05	0.673
TMEM202-AS1	SSc	GERD	Prox	Superficial	0.005	0.03	0.017	0.013	6.29e-05	0.673
PAQR5	SSc	GERD	Prox	Superficial	-0.004	0.044	0.063	-0.019	6.3e-05	0.674
INO80E	SSc	GERD	Prox	Superficial	0.014	0.057	0.04	0.017	6.31e-05	0.675
C12orf49	SSc	GERD	Prox	Superficial	0.024	0.241	0.209	0.032	6.31e-05	0.675
INIP	SSc	GERD	Prox	Superficial	0.016	0.096	0.073	0.023	6.33e-05	0.677
PCSK5	SSc	GERD	Prox	Superficial	-0.032	0.341	0.375	-0.034	6.33e-05	0.678
ZNF260	SSc	GERD	Prox	Superficial	0.017	0.103	0.079	0.024	6.36e-05	0.68
KRT15	SSc	GERD	Prox	Superficial	0.075	0.791	0.78	0.011	6.37e-05	0.681
EFHC1	SSc	GERD	Prox	Superficial	-0.005	0.017	0.03	-0.013	6.38e-05	0.682
FUS	SSc	GERD	Prox	Superficial	0.039	0.184	0.157	0.027	6.39e-05	0.684
ALDOC	SSc	GERD	Prox	Superficial	-0.01	0.132	0.162	-0.03	6.39e-05	0.684
TPBG	SSc	GERD	Prox	Superficial	0.01	0.04	0.026	0.014	6.45e-05	0.69
ZNF644	SSc	GERD	Prox	Superficial	0.023	0.17	0.142	0.028	6.46e-05	0.691
LINC02448	SSc	GERD	Prox	Superficial	-0.004	0.017	0.03	-0.013	6.5e-05	0.695
MRPS7	SSc	GERD	Prox	Superficial	0.047	0.282	0.252	0.03	6.57e-05	0.703
HBEGF	SSc	GERD	Prox	Superficial	0.04	0.111	0.089	0.022	6.58e-05	0.704
VAMP8	SSc	GERD	Prox	Superficial	0.042	0.852	0.832	0.02	6.6e-05	0.706
MYO1D	SSc	GERD	Prox	Superficial	0.026	0.216	0.186	0.03	6.6e-05	0.706
CRBN	SSc	GERD	Prox	Superficial	0.024	0.151	0.125	0.026	6.63e-05	0.71
CCM2	SSc	GERD	Prox	Superficial	0.013	0.078	0.057	0.021	6.65e-05	0.712
AP5Z1	SSc	GERD	Prox	Superficial	0.013	0.053	0.036	0.017	6.67e-05	0.714
SLC35A2	SSc	GERD	Prox	Superficial	0.014	0.071	0.051	0.02	6.68e-05	0.715
C12orf10	SSc	GERD	Prox	Superficial	0.026	0.136	0.111	0.025	6.68e-05	0.715
ZFR	SSc	GERD	Prox	Superficial	0.025	0.118	0.094	0.024	6.68e-05	0.715
GLG1	SSc	GERD	Prox	Superficial	0.024	0.106	0.083	0.023	6.73e-05	0.721
DHX38	SSc	GERD	Prox	Superficial	0.018	0.065	0.047	0.018	6.76e-05	0.723
PACS1	SSc	GERD	Prox	Superficial	0.014	0.142	0.114	0.028	6.76e-05	0.724
TRAF3IP1	SSc	GERD	Prox	Superficial	0.01	0.041	0.026	0.015	6.76e-05	0.724
CCDC115	SSc	GERD	Prox	Superficial	0.032	0.412	0.376	0.036	6.77e-05	0.724
DNTTIP1	SSc	GERD	Prox	Superficial	0.017	0.131	0.105	0.026	6.8e-05	0.728
ALDH1A1	SSc	GERD	Prox	Superficial	-0.004	0.033	0.05	-0.017	6.86e-05	0.735
ZNF664	SSc	GERD	Prox	Superficial	0.021	0.203	0.171	0.032	6.88e-05	0.736
SLC39A6	SSc	GERD	Prox	Superficial	0.013	0.029	0.017	0.012	6.92e-05	0.741
RPRD1B	SSc	GERD	Prox	Superficial	0.016	0.066	0.048	0.018	6.93e-05	0.742
NOL11	SSc	GERD	Prox	Superficial	0.01	0.041	0.026	0.015	6.95e-05	0.743
DNAJC30	SSc	GERD	Prox	Superficial	0.011	0.046	0.03	0.016	6.96e-05	0.745
CDKN2D	SSc	GERD	Prox	Superficial	0.015	0.091	0.07	0.021	7.01e-05	0.75
WDR41	SSc	GERD	Prox	Superficial	-0.003	0.073	0.097	-0.024	7.01e-05	0.75
DOCK8	SSc	GERD	Prox	Superficial	-0.008	0.046	0.065	-0.019	7.01e-05	0.751
TIMM29	SSc	GERD	Prox	Superficial	0.017	0.144	0.118	0.026	7.02e-05	0.751
ADH7	SSc	GERD	Prox	Superficial	0.067	0.202	0.179	0.023	7.11e-05	0.761
SLC39A3	SSc	GERD	Prox	Superficial	0.016	0.067	0.049	0.018	7.11e-05	0.761
CDK9	SSc	GERD	Prox	Superficial	0.015	0.168	0.138	0.03	7.15e-05	0.765
PLIN5	SSc	GERD	Prox	Superficial	0.007	0.034	0.02	0.014	7.16e-05	0.766
PDGFRA	SSc	GERD	Prox	Superficial	0.006	0.026	0.014	0.012	7.17e-05	0.768
TAP2	SSc	GERD	Prox	Superficial	0.018	0.064	0.046	0.018	7.18e-05	0.768
DNAL4	SSc	GERD	Prox	Superficial	0.018	0.09	0.069	0.021	7.19e-05	0.77
RASSF3	SSc	GERD	Prox	Superficial	0.012	0.078	0.058	0.02	7.24e-05	0.774
TATDN2	SSc	GERD	Prox	Superficial	0.01	0.04	0.025	0.015	7.26e-05	0.777
CDKN3	SSc	GERD	Prox	Superficial	0.025	0.043	0.028	0.015	7.28e-05	0.779
FAM160B2	SSc	GERD	Prox	Superficial	0.01	0.041	0.026	0.015	7.35e-05	0.786
SAMM50	SSc	GERD	Prox	Superficial	0.021	0.072	0.053	0.019	7.36e-05	0.788
PRKCSH	SSc	GERD	Prox	Superficial	0.029	0.17	0.143	0.027	7.39e-05	0.791
SUSD6	SSc	GERD	Prox	Superficial	0.043	0.556	0.529	0.027	7.44e-05	0.796
ADGRG1	SSc	GERD	Prox	Superficial	0.025	0.079	0.059	0.02	7.47e-05	0.799
RUNDC1	SSc	GERD	Prox	Superficial	0.01	0.052	0.035	0.017	7.48e-05	0.801
PLPBP	SSc	GERD	Prox	Superficial	0.016	0.082	0.061	0.021	7.52e-05	0.805
TM4SF1-AS1	SSc	GERD	Prox	Superficial	0.008	0.029	0.017	0.012	7.56e-05	0.809
SMTNL2	SSc	GERD	Prox	Superficial	-0.006	0.011	0.022	-0.011	7.59e-05	0.812
AKR1B10	SSc	GERD	Prox	Superficial	0.073	0.128	0.107	0.021	7.59e-05	0.812
CREBL2	SSc	GERD	Prox	Superficial	0.009	0.036	0.023	0.013	7.63e-05	0.816
NOL9	SSc	GERD	Prox	Superficial	0.012	0.031	0.018	0.013	7.64e-05	0.818
AC016831.1	SSc	GERD	Prox	Superficial	-0.015	0.037	0.054	-0.017	7.68e-05	0.822
TRIM26	SSc	GERD	Prox	Superficial	0.018	0.074	0.054	0.02	7.81e-05	0.836
ARHGEF11	SSc	GERD	Prox	Superficial	-0.016	0.078	0.101	-0.023	7.86e-05	0.841
EMC8	SSc	GERD	Prox	Superficial	0.025	0.113	0.09	0.023	7.9e-05	0.846
DGAT1	SSc	GERD	Prox	Superficial	0.03	0.453	0.418	0.035	7.92e-05	0.848
EDEM2	SSc	GERD	Prox	Superficial	0.011	0.048	0.032	0.016	7.93e-05	0.849
TOB1	SSc	GERD	Prox	Superficial	0.042	0.665	0.646	0.019	7.95e-05	0.85
TPMT	SSc	GERD	Prox	Superficial	-0.008	0.129	0.159	-0.03	8.02e-05	0.858
OXA1L	SSc	GERD	Prox	Superficial	0.034	0.13	0.106	0.024	8.03e-05	0.859
ATXN10	SSc	GERD	Prox	Superficial	0.033	0.186	0.159	0.027	8.09e-05	0.866
COQ2	SSc	GERD	Prox	Superficial	0.019	0.118	0.094	0.024	8.13e-05	0.87
DCAF11	SSc	GERD	Prox	Superficial	0.027	0.219	0.19	0.029	8.15e-05	0.872
HTATSF1	SSc	GERD	Prox	Superficial	0.027	0.101	0.08	0.021	8.15e-05	0.872
C15orf61	SSc	GERD	Prox	Superficial	0.013	0.078	0.058	0.02	8.18e-05	0.876
MTF1	SSc	GERD	Prox	Superficial	0.022	0.145	0.119	0.026	8.21e-05	0.878
RPAIN	SSc	GERD	Prox	Superficial	0.023	0.121	0.097	0.024	8.21e-05	0.878
ORMDL3	SSc	GERD	Prox	Superficial	0.012	0.062	0.044	0.018	8.21e-05	0.878
ZNF554	SSc	GERD	Prox	Superficial	0.017	0.12	0.095	0.025	8.25e-05	0.882
PIM3	SSc	GERD	Prox	Superficial	0.044	0.469	0.44	0.029	8.27e-05	0.885
TTYH1	SSc	GERD	Prox	Superficial	-0.031	0.4	0.436	-0.036	8.3e-05	0.888
PACC1	SSc	GERD	Prox	Superficial	0.014	0.142	0.114	0.028	8.32e-05	0.89
PSMG1	SSc	GERD	Prox	Superficial	0.024	0.081	0.061	0.02	8.33e-05	0.891
KIF23	SSc	GERD	Prox	Superficial	0.012	0.055	0.038	0.017	8.38e-05	0.897
NCOA2	SSc	GERD	Prox	Superficial	0.027	0.31	0.276	0.034	8.43e-05	0.902
FOCAD	SSc	GERD	Prox	Superficial	0.01	0.032	0.019	0.013	8.43e-05	0.902
LSG1	SSc	GERD	Prox	Superficial	0.012	0.045	0.03	0.015	8.45e-05	0.904
SERINC1	SSc	GERD	Prox	Superficial	0.026	0.328	0.29	0.038	8.47e-05	0.906
TRAPPC4	SSc	GERD	Prox	Superficial	0.019	0.162	0.134	0.028	8.48e-05	0.908
OSBPL11	SSc	GERD	Prox	Superficial	0.017	0.187	0.156	0.031	8.49e-05	0.908
TYW5	SSc	GERD	Prox	Superficial	0.007	0.035	0.022	0.013	8.52e-05	0.912
HOXA1	SSc	GERD	Prox	Superficial	-0.013	0.056	0.076	-0.02	8.57e-05	0.917
SLC16A7	SSc	GERD	Prox	Superficial	0.021	0.06	0.043	0.017	8.58e-05	0.918
B3GNT2	SSc	GERD	Prox	Superficial	0.025	0.247	0.216	0.031	8.6e-05	0.92
ZNF514	SSc	GERD	Prox	Superficial	0.008	0.045	0.029	0.016	8.6e-05	0.92
GGA3	SSc	GERD	Prox	Superficial	0.02	0.101	0.079	0.022	8.77e-05	0.939
CCDC51	SSc	GERD	Prox	Superficial	0.014	0.061	0.044	0.017	8.87e-05	0.949
ELF3-AS1	SSc	GERD	Prox	Superficial	-0.029	0.582	0.632	-0.05	8.89e-05	0.951
RPL3	SSc	GERD	Prox	Superficial	-0.012	0.977	0.985	-0.008	8.9e-05	0.953
JDP2	SSc	GERD	Prox	Superficial	0.017	0.083	0.063	0.02	8.93e-05	0.956
NR2C2AP	SSc	GERD	Prox	Superficial	0.011	0.031	0.019	0.012	8.96e-05	0.959
RORA	SSc	GERD	Prox	Superficial	-0.019	0.382	0.426	-0.044	8.96e-05	0.959
RBM11	SSc	GERD	Prox	Superficial	-0.007	0.017	0.029	-0.012	9.1e-05	0.974
TMEM214	SSc	GERD	Prox	Superficial	0.011	0.056	0.039	0.017	9.12e-05	0.976
TM2D1	SSc	GERD	Prox	Superficial	0.023	0.214	0.182	0.032	9.16e-05	0.98
PHKG2	SSc	GERD	Prox	Superficial	0.011	0.06	0.043	0.017	9.17e-05	0.981
ABCF3	SSc	GERD	Prox	Superficial	0.013	0.09	0.069	0.021	9.19e-05	0.983
MBOAT1	SSc	GERD	Prox	Superficial	0.009	0.032	0.019	0.013	9.2e-05	0.985
TIMM8A	SSc	GERD	Prox	Superficial	0.013	0.049	0.033	0.016	9.22e-05	0.987
TCF25	SSc	GERD	Prox	Superficial	0.034	0.511	0.473	0.038	9.24e-05	0.989
SH3TC2	SSc	GERD	Prox	Superficial	0.005	0.045	0.03	0.015	9.28e-05	0.993
KMT2C	SSc	GERD	Prox	Superficial	0.029	0.21	0.181	0.029	9.29e-05	0.994
TMEM187	SSc	GERD	Prox	Superficial	0.009	0.038	0.024	0.014	9.36e-05	1
ABLIM2	SSc	GERD	Prox	Superficial	0.011	0.111	0.088	0.023	9.4e-05	1
AMACR	SSc	GERD	Prox	Superficial	-0.008	0.105	0.132	-0.027	9.44e-05	1
C16orf74	SSc	GERD	Prox	Superficial	0.008	0.024	0.013	0.011	9.47e-05	1
TIPRL	SSc	GERD	Prox	Superficial	-0.02	0.347	0.384	-0.037	9.53e-05	1
GORASP1	SSc	GERD	Prox	Superficial	0.015	0.109	0.086	0.023	9.54e-05	1
LRRK2	SSc	GERD	Prox	Superficial	-0.008	0.036	0.053	-0.017	9.62e-05	1
RELA	SSc	GERD	Prox	Superficial	0.032	0.356	0.322	0.034	9.68e-05	1
MRE11	SSc	GERD	Prox	Superficial	0.009	0.041	0.026	0.015	9.72e-05	1
NGRN	SSc	GERD	Prox	Superficial	0.026	0.218	0.188	0.03	9.74e-05	1
GTDC1	SSc	GERD	Prox	Superficial	0.007	0.023	0.012	0.011	9.75e-05	1
EGFL7	SSc	GERD	Prox	Superficial	-0.005	0.022	0.036	-0.014	9.78e-05	1
ATG7	SSc	GERD	Prox	Superficial	0.008	0.059	0.041	0.018	9.88e-05	1
CPM	SSc	GERD	Prox	Superficial	0.018	0.095	0.074	0.021	9.9e-05	1
CORO2A	SSc	GERD	Prox	Superficial	0.024	0.219	0.188	0.031	9.94e-05	1
SERPINB11	SSc	GERD	Prox	Superficial	0.033	0.091	0.071	0.02	9.96e-05	1
SMARCD1	SSc	GERD	Prox	Superficial	0.011	0.033	0.02	0.013	0.0001	1
MED30	SSc	GERD	Prox	Superficial	0.015	0.085	0.065	0.02	0.0001	1
SLC40A1	SSc	GERD	Prox	Superficial	0.008	0.035	0.022	0.013	0.000101	1
LYSMD2	SSc	GERD	Prox	Superficial	0.013	0.037	0.023	0.014	0.000101	1
OTUD6B-AS1	SSc	GERD	Prox	Superficial	0.035	0.211	0.185	0.026	0.000101	1
DOHH	SSc	GERD	Prox	Superficial	0.011	0.035	0.022	0.013	0.000101	1
BCL2L11	SSc	GERD	Prox	Superficial	0.024	0.134	0.108	0.026	0.000101	1
CPSF6	SSc	GERD	Prox	Superficial	0.019	0.135	0.109	0.026	0.000103	1
RELL1	SSc	GERD	Prox	Superficial	-0.031	0.241	0.27	-0.029	0.000103	1
DTX2	SSc	GERD	Prox	Superficial	0.05	0.774	0.782	-0.008	0.000103	1
AGTRAP	SSc	GERD	Prox	Superficial	0.025	0.109	0.087	0.022	0.000104	1
CPTP	SSc	GERD	Prox	Superficial	0.032	0.463	0.43	0.033	0.000104	1
GPATCH8	SSc	GERD	Prox	Superficial	0.023	0.215	0.185	0.03	0.000105	1
MIA3	SSc	GERD	Prox	Superficial	0.015	0.065	0.047	0.018	0.000105	1
BRAF	SSc	GERD	Prox	Superficial	-0.019	0.19	0.221	-0.031	0.000106	1
ZC3H8	SSc	GERD	Prox	Superficial	0.019	0.062	0.045	0.017	0.000106	1
JPT1	SSc	GERD	Prox	Superficial	0.028	0.939	0.929	0.01	0.000106	1
CAPN14	SSc	GERD	Prox	Superficial	-0.033	0.524	0.575	-0.051	0.000107	1
GAPVD1	SSc	GERD	Prox	Superficial	-0.022	0.328	0.366	-0.038	0.000107	1
KHDC4	SSc	GERD	Prox	Superficial	0.014	0.081	0.061	0.02	0.000107	1
NOP14	SSc	GERD	Prox	Superficial	0.011	0.035	0.022	0.013	0.000107	1
LINC02482	SSc	GERD	Prox	Superficial	0.008	0.043	0.028	0.015	0.000107	1
CDK1	SSc	GERD	Prox	Superficial	0.019	0.034	0.021	0.013	0.000108	1
DEDD	SSc	GERD	Prox	Superficial	0.015	0.084	0.064	0.02	0.000108	1
KRAS	SSc	GERD	Prox	Superficial	0.033	0.625	0.585	0.04	0.000108	1
HPS3	SSc	GERD	Prox	Superficial	0.006	0.026	0.015	0.011	0.000108	1
ALYREF	SSc	GERD	Prox	Superficial	0.025	0.137	0.113	0.024	0.000108	1
PCAT1	SSc	GERD	Prox	Superficial	0.008	0.033	0.02	0.013	0.000109	1
LZTFL1	SSc	GERD	Prox	Superficial	0.01	0.037	0.023	0.014	0.000109	1
WWC1	SSc	GERD	Prox	Superficial	-0.028	0.402	0.439	-0.037	0.000109	1
TMEM256	SSc	GERD	Prox	Superficial	-0.024	0.611	0.64	-0.029	0.00011	1
HNRNPH1	SSc	GERD	Prox	Superficial	0.05	0.239	0.213	0.026	0.00011	1
POLR1D	SSc	GERD	Prox	Superficial	-0.037	0.923	0.946	-0.023	0.000111	1
CERS6	SSc	GERD	Prox	Superficial	0.017	0.061	0.044	0.017	0.000111	1
IRF9	SSc	GERD	Prox	Superficial	0.021	0.134	0.109	0.025	0.000112	1
CBX3	SSc	GERD	Prox	Superficial	0.038	0.159	0.135	0.024	0.000112	1
F8A1	SSc	GERD	Prox	Superficial	0.008	0.032	0.02	0.012	0.000113	1
TMA16	SSc	GERD	Prox	Superficial	0.014	0.048	0.033	0.015	0.000113	1
FDX2	SSc	GERD	Prox	Superficial	0.011	0.038	0.025	0.013	0.000113	1
ATF7IP	SSc	GERD	Prox	Superficial	0.042	0.375	0.347	0.028	0.000114	1
ZNF503	SSc	GERD	Prox	Superficial	0.026	0.093	0.073	0.02	0.000114	1
UBQLN2	SSc	GERD	Prox	Superficial	0.019	0.084	0.064	0.02	0.000114	1
RETREG2	SSc	GERD	Prox	Superficial	0.027	0.237	0.206	0.031	0.000114	1
YES1	SSc	GERD	Prox	Superficial	-0.017	0.264	0.299	-0.035	0.000115	1
TXN2	SSc	GERD	Prox	Superficial	0.048	0.362	0.337	0.025	0.000115	1
ECSIT	SSc	GERD	Prox	Superficial	0.013	0.056	0.039	0.017	0.000115	1
DBT	SSc	GERD	Prox	Superficial	0.011	0.038	0.024	0.014	0.000116	1
BCR	SSc	GERD	Prox	Superficial	-0.024	0.385	0.421	-0.036	0.000116	1
SIPA1	SSc	GERD	Prox	Superficial	0.021	0.284	0.251	0.033	0.000116	1
NME2	SSc	GERD	Prox	Superficial	0.051	0.534	0.597	-0.063	0.000117	1
SDHA	SSc	GERD	Prox	Superficial	-0.017	0.647	0.707	-0.06	0.000117	1
ZNF212	SSc	GERD	Prox	Superficial	-0.018	0.188	0.219	-0.031	0.000117	1
ST3GAL4	SSc	GERD	Prox	Superficial	-0.027	0.518	0.557	-0.039	0.000117	1
FAM3C	SSc	GERD	Prox	Superficial	0.018	0.139	0.114	0.025	0.000118	1
JUN	SSc	GERD	Prox	Superficial	0.073	0.531	0.511	0.02	0.000119	1
UTP23	SSc	GERD	Prox	Superficial	0.013	0.051	0.035	0.016	0.000119	1
C16orf70	SSc	GERD	Prox	Superficial	0.009	0.055	0.039	0.016	0.000119	1
PBXIP1	SSc	GERD	Prox	Superficial	0.009	0.055	0.038	0.017	0.00012	1
GANC	SSc	GERD	Prox	Superficial	0.019	0.154	0.128	0.026	0.00012	1
APAF1	SSc	GERD	Prox	Superficial	0.007	0.046	0.03	0.016	0.00012	1
PHC2	SSc	GERD	Prox	Superficial	0.013	0.046	0.03	0.016	0.00012	1
ZSCAN30	SSc	GERD	Prox	Superficial	0.007	0.035	0.021	0.014	0.000121	1
ERCC3	SSc	GERD	Prox	Superficial	0.008	0.03	0.018	0.012	0.000121	1
PCSK7	SSc	GERD	Prox	Superficial	0.015	0.065	0.047	0.018	0.000122	1
ORC3	SSc	GERD	Prox	Superficial	0.013	0.048	0.033	0.015	0.000122	1
TXNL4B	SSc	GERD	Prox	Superficial	0.017	0.098	0.076	0.022	0.000123	1
TMEM9B	SSc	GERD	Prox	Superficial	0.034	0.339	0.304	0.035	0.000123	1
KPNB1	SSc	GERD	Prox	Superficial	0.037	0.553	0.528	0.025	0.000123	1
SURF6	SSc	GERD	Prox	Superficial	0.011	0.035	0.022	0.013	0.000123	1
DENND11	SSc	GERD	Prox	Superficial	-0.014	0.077	0.099	-0.022	0.000123	1
RAB18	SSc	GERD	Prox	Superficial	0.029	0.824	0.839	-0.015	0.000124	1
PUM3	SSc	GERD	Prox	Superficial	0.021	0.069	0.051	0.018	0.000124	1
HELZ	SSc	GERD	Prox	Superficial	0.02	0.094	0.073	0.021	0.000124	1
ARGLU1	SSc	GERD	Prox	Superficial	-0.031	0.577	0.606	-0.029	0.000124	1
PYCR2	SSc	GERD	Prox	Superficial	0.011	0.034	0.021	0.013	0.000124	1
MGAT2	SSc	GERD	Prox	Superficial	0.014	0.087	0.066	0.021	0.000124	1
OAZ3	SSc	GERD	Prox	Superficial	-0.005	0.022	0.036	-0.014	0.000125	1
HBP1	SSc	GERD	Prox	Superficial	-0.032	0.767	0.818	-0.051	0.000126	1
POMP	SSc	GERD	Prox	Superficial	0.048	0.595	0.564	0.031	0.000126	1
MBD4	SSc	GERD	Prox	Superficial	0.016	0.057	0.041	0.016	0.000127	1
MT-ND6	SSc	GERD	Prox	Superficial	0.027	0.083	0.063	0.02	0.000127	1
MT-CO1	SSc	GERD	Prox	Superficial	-0.076	0.983	0.997	-0.014	0.000127	1
FBXW7	SSc	GERD	Prox	Superficial	0.024	0.21	0.18	0.03	0.000129	1
UBB	SSc	GERD	Prox	Superficial	0.047	0.766	0.74	0.026	0.00013	1
CTSO	SSc	GERD	Prox	Superficial	0.006	0.021	0.011	0.01	0.00013	1
VPS11	SSc	GERD	Prox	Superficial	0.011	0.045	0.03	0.015	0.00013	1
ATOX1	SSc	GERD	Prox	Superficial	0.039	0.759	0.759	0	0.000131	1
PSMD10	SSc	GERD	Prox	Superficial	0.023	0.158	0.132	0.026	0.000132	1
PLEKHA2	SSc	GERD	Prox	Superficial	0.018	0.168	0.14	0.028	0.000132	1
ENOX2	SSc	GERD	Prox	Superficial	0.009	0.023	0.012	0.011	0.000132	1
AC005921.2	SSc	GERD	Prox	Superficial	0.006	0.024	0.013	0.011	0.000133	1
STAT1	SSc	GERD	Prox	Superficial	0.027	0.112	0.09	0.022	0.000133	1
MDM4	SSc	GERD	Prox	Superficial	0.023	0.088	0.068	0.02	0.000133	1
TTF1	SSc	GERD	Prox	Superficial	0.017	0.11	0.088	0.022	0.000133	1
FKBP9	SSc	GERD	Prox	Superficial	0.012	0.046	0.031	0.015	0.000133	1
TEX261	SSc	GERD	Prox	Superficial	0.016	0.058	0.041	0.017	0.000134	1
MRTO4	SSc	GERD	Prox	Superficial	0.019	0.066	0.048	0.018	0.000134	1
AL139246.5	SSc	GERD	Prox	Superficial	0.012	0.035	0.022	0.013	0.000134	1
MAP3K7	SSc	GERD	Prox	Superficial	0.012	0.054	0.038	0.016	0.000135	1
CPVL	SSc	GERD	Prox	Superficial	0.011	0.03	0.018	0.012	0.000135	1
SMURF2	SSc	GERD	Prox	Superficial	0.017	0.132	0.106	0.026	0.000135	1
OLA1	SSc	GERD	Prox	Superficial	-0.004	0.213	0.251	-0.038	0.000135	1
DOCK9	SSc	GERD	Prox	Superficial	-0.023	0.594	0.639	-0.045	0.000137	1
CD3EAP	SSc	GERD	Prox	Superficial	0.01	0.023	0.013	0.01	0.000137	1
SLC25A33	SSc	GERD	Prox	Superficial	0.013	0.051	0.035	0.016	0.000138	1
AL135925.1	SSc	GERD	Prox	Superficial	0.006	0.022	0.012	0.01	0.000138	1
SNX25	SSc	GERD	Prox	Superficial	0.005	0.049	0.033	0.016	0.000138	1
FLII	SSc	GERD	Prox	Superficial	0.037	0.614	0.606	0.008	0.000138	1
ARID4A	SSc	GERD	Prox	Superficial	0.029	0.258	0.227	0.031	0.000141	1
NDUFB8	SSc	GERD	Prox	Superficial	-0.017	0.484	0.526	-0.042	0.000141	1
ZNF330	SSc	GERD	Prox	Superficial	0.02	0.123	0.099	0.024	0.000141	1
COASY	SSc	GERD	Prox	Superficial	0.021	0.133	0.109	0.024	0.000141	1
MAFIP	SSc	GERD	Prox	Superficial	0.004	0.031	0.019	0.012	0.000141	1
MEPCE	SSc	GERD	Prox	Superficial	0.013	0.063	0.046	0.017	0.000141	1
PLEKHF2	SSc	GERD	Prox	Superficial	0.029	0.261	0.23	0.031	0.000143	1
IKBKG	SSc	GERD	Prox	Superficial	0.015	0.105	0.083	0.022	0.000143	1
NPAS1	SSc	GERD	Prox	Superficial	0.007	0.024	0.013	0.011	0.000144	1
PTPRE	SSc	GERD	Prox	Superficial	0.01	0.036	0.023	0.013	0.000144	1
ATXN1	SSc	GERD	Prox	Superficial	0.013	0.062	0.044	0.018	0.000145	1
ZDHHC24	SSc	GERD	Prox	Superficial	0.019	0.079	0.06	0.019	0.000146	1
DDX54	SSc	GERD	Prox	Superficial	0.017	0.062	0.045	0.017	0.000146	1
COMMD2	SSc	GERD	Prox	Superficial	0.025	0.185	0.159	0.026	0.000146	1
EPC1	SSc	GERD	Prox	Superficial	0.032	0.187	0.162	0.025	0.000147	1
NHLRC2	SSc	GERD	Prox	Superficial	0.013	0.051	0.035	0.016	0.000147	1
PNPLA4	SSc	GERD	Prox	Superficial	0.028	0.161	0.136	0.025	0.000148	1
ELF2	SSc	GERD	Prox	Superficial	0.039	0.509	0.483	0.026	0.000149	1
KRT14	SSc	GERD	Prox	Superficial	0.066	0.22	0.194	0.026	0.000149	1
GAS6	SSc	GERD	Prox	Superficial	0.014	0.051	0.036	0.015	0.00015	1
TP53I3	SSc	GERD	Prox	Superficial	-0.038	0.707	0.722	-0.015	0.00015	1
THG1L	SSc	GERD	Prox	Superficial	0.013	0.037	0.024	0.013	0.00015	1
ZW10	SSc	GERD	Prox	Superficial	0.01	0.034	0.021	0.013	0.000151	1
SSR3	SSc	GERD	Prox	Superficial	-0.031	0.653	0.685	-0.032	0.000151	1
IFI30	SSc	GERD	Prox	Superficial	0.009	0.048	0.033	0.015	0.000151	1
THAP4	SSc	GERD	Prox	Superficial	0.019	0.119	0.096	0.023	0.000152	1
ELP2	SSc	GERD	Prox	Superficial	0.01	0.026	0.015	0.011	0.000152	1
SBNO1	SSc	GERD	Prox	Superficial	0.024	0.113	0.091	0.022	0.000152	1
MMP28	SSc	GERD	Prox	Superficial	0.012	0.035	0.022	0.013	0.000153	1
EIF3J-DT	SSc	GERD	Prox	Superficial	0.018	0.134	0.109	0.025	0.000154	1
RAB34	SSc	GERD	Prox	Superficial	0.013	0.072	0.053	0.019	0.000154	1
ITPK1	SSc	GERD	Prox	Superficial	0.006	0.027	0.016	0.011	0.000154	1
EVA1C	SSc	GERD	Prox	Superficial	0.007	0.032	0.02	0.012	0.000155	1
ATP13A1	SSc	GERD	Prox	Superficial	0.012	0.084	0.063	0.021	0.000156	1
EFNA1	SSc	GERD	Prox	Superficial	0.024	0.081	0.061	0.02	0.000156	1
MPG	SSc	GERD	Prox	Superficial	0.029	0.202	0.175	0.027	0.000157	1
PLAUR	SSc	GERD	Prox	Superficial	0.008	0.027	0.016	0.011	0.000158	1
RHOC	SSc	GERD	Prox	Superficial	-0.019	0.308	0.344	-0.036	0.000158	1
MTOR	SSc	GERD	Prox	Superficial	0.01	0.08	0.06	0.02	0.000158	1
FOLR1	SSc	GERD	Prox	Superficial	0.005	0.026	0.015	0.011	0.000159	1
PKP3	SSc	GERD	Prox	Superficial	-0.062	0.589	0.599	-0.01	0.000159	1
MAPKAPK5-AS1	SSc	GERD	Prox	Superficial	0.012	0.083	0.062	0.021	0.00016	1
ZNF585B	SSc	GERD	Prox	Superficial	0.006	0.022	0.012	0.01	0.00016	1
IL6ST	SSc	GERD	Prox	Superficial	-0.039	0.491	0.521	-0.03	0.000161	1
ARID1B	SSc	GERD	Prox	Superficial	0.038	0.29	0.264	0.026	0.000162	1
PLAA	SSc	GERD	Prox	Superficial	-0.01	0.113	0.14	-0.027	0.000162	1
AC012447.1	SSc	GERD	Prox	Superficial	0.003	0.021	0.011	0.01	0.000162	1
HMG20A	SSc	GERD	Prox	Superficial	0.008	0.033	0.02	0.013	0.000163	1
GM2A	SSc	GERD	Prox	Superficial	-0.011	0.221	0.257	-0.036	0.000163	1
BMI1	SSc	GERD	Prox	Superficial	0.012	0.073	0.054	0.019	0.000164	1
EFHD2	SSc	GERD	Prox	Superficial	0.04	0.693	0.691	0.002	0.000165	1
UNC13B	SSc	GERD	Prox	Superficial	0.021	0.205	0.176	0.029	0.000165	1
THOC2	SSc	GERD	Prox	Superficial	0.023	0.174	0.147	0.027	0.000167	1
LINC02595	SSc	GERD	Prox	Superficial	0.012	0.05	0.034	0.016	0.000167	1
NHP2	SSc	GERD	Prox	Superficial	0.056	0.533	0.507	0.026	0.00017	1
HOXB2	SSc	GERD	Prox	Superficial	0.028	0.119	0.098	0.021	0.000171	1
DNMBP	SSc	GERD	Prox	Superficial	0.007	0.028	0.016	0.012	0.000171	1
ODF3B	SSc	GERD	Prox	Superficial	0.013	0.086	0.066	0.02	0.000171	1
STX4	SSc	GERD	Prox	Superficial	0.021	0.102	0.081	0.021	0.000171	1
VSIG10L	SSc	GERD	Prox	Superficial	0.039	0.723	0.743	-0.02	0.000172	1
CYP4F11	SSc	GERD	Prox	Superficial	-0.01	0.103	0.127	-0.024	0.000173	1
AC073332.1	SSc	GERD	Prox	Superficial	0.01	0.047	0.032	0.015	0.000173	1
RCBTB2	SSc	GERD	Prox	Superficial	0.009	0.037	0.023	0.014	0.000173	1
LAYN	SSc	GERD	Prox	Superficial	-0.018	0.175	0.205	-0.03	0.000173	1
DHRSX	SSc	GERD	Prox	Superficial	0.009	0.072	0.052	0.02	0.000174	1
SFT2D1	SSc	GERD	Prox	Superficial	0.032	0.261	0.233	0.028	0.000174	1
TXNDC12	SSc	GERD	Prox	Superficial	0.018	0.112	0.089	0.023	0.000174	1
TGFBRAP1	SSc	GERD	Prox	Superficial	0.006	0.026	0.015	0.011	0.000174	1
USP33	SSc	GERD	Prox	Superficial	0.023	0.16	0.134	0.026	0.000176	1
ORAI3	SSc	GERD	Prox	Superficial	0.012	0.063	0.045	0.018	0.000176	1
ASL	SSc	GERD	Prox	Superficial	-0.014	0.261	0.298	-0.037	0.000177	1
WDR19	SSc	GERD	Prox	Superficial	0.005	0.025	0.014	0.011	0.000177	1
CHMP2A	SSc	GERD	Prox	Superficial	0.017	0.924	0.935	-0.011	0.000177	1
RBSN	SSc	GERD	Prox	Superficial	0.012	0.073	0.054	0.019	0.000177	1
SNX11	SSc	GERD	Prox	Superficial	0.019	0.142	0.118	0.024	0.000178	1
AFAP1	SSc	GERD	Prox	Superficial	0.006	0.031	0.019	0.012	0.000178	1
FOSB	SSc	GERD	Prox	Superficial	0.076	0.401	0.391	0.01	0.000178	1
LYRM1	SSc	GERD	Prox	Superficial	-0.015	0.299	0.335	-0.036	0.00018	1
GPR137	SSc	GERD	Prox	Superficial	0.021	0.205	0.176	0.029	0.000181	1
TEX264	SSc	GERD	Prox	Superficial	0.032	0.376	0.347	0.029	0.000182	1
ZNHIT6	SSc	GERD	Prox	Superficial	0.014	0.033	0.021	0.012	0.000182	1
OAS3	SSc	GERD	Prox	Superficial	0.017	0.086	0.066	0.02	0.000182	1
BBOX1	SSc	GERD	Prox	Superficial	0.015	0.043	0.029	0.014	0.000182	1
CNOT8	SSc	GERD	Prox	Superficial	0.015	0.183	0.153	0.03	0.000182	1
SHLD2	SSc	GERD	Prox	Superficial	0.014	0.06	0.043	0.017	0.000183	1
RPP30	SSc	GERD	Prox	Superficial	0.02	0.11	0.089	0.021	0.000183	1
DDR1	SSc	GERD	Prox	Superficial	0.034	0.249	0.221	0.028	0.000183	1
PIGX	SSc	GERD	Prox	Superficial	0.013	0.056	0.039	0.017	0.000183	1
CDKAL1	SSc	GERD	Prox	Superficial	0.007	0.024	0.014	0.01	0.000184	1
NUP54	SSc	GERD	Prox	Superficial	0.016	0.065	0.048	0.017	0.000184	1
LIN7C	SSc	GERD	Prox	Superficial	0.022	0.099	0.078	0.021	0.000184	1
LGALS8	SSc	GERD	Prox	Superficial	0.02	0.125	0.102	0.023	0.000184	1
AP002360.1	SSc	GERD	Prox	Superficial	0.011	0.034	0.022	0.012	0.000185	1
MAPKAPK5	SSc	GERD	Prox	Superficial	0.007	0.036	0.023	0.013	0.000185	1
WASHC5	SSc	GERD	Prox	Superficial	0.012	0.06	0.043	0.017	0.000186	1
CDK12	SSc	GERD	Prox	Superficial	0.023	0.186	0.159	0.027	0.000186	1
POMC	SSc	GERD	Prox	Superficial	0.012	0.05	0.035	0.015	0.000187	1
TSTD2	SSc	GERD	Prox	Superficial	0.008	0.032	0.02	0.012	0.000187	1
TMEM199	SSc	GERD	Prox	Superficial	0.019	0.138	0.114	0.024	0.000187	1
AL451042.1	SSc	GERD	Prox	Superficial	0.008	0.059	0.042	0.017	0.000188	1
MRPL54	SSc	GERD	Prox	Superficial	0.041	0.281	0.253	0.028	0.000188	1
ENTR1	SSc	GERD	Prox	Superficial	0.009	0.029	0.017	0.012	0.000189	1
HGSNAT	SSc	GERD	Prox	Superficial	0.013	0.048	0.033	0.015	0.00019	1
RNF20	SSc	GERD	Prox	Superficial	0.027	0.227	0.197	0.03	0.000191	1
POM121	SSc	GERD	Prox	Superficial	0.013	0.038	0.025	0.013	0.000191	1
CHKA	SSc	GERD	Prox	Superficial	0.004	0.021	0.011	0.01	0.000192	1
TYK2	SSc	GERD	Prox	Superficial	0.007	0.029	0.017	0.012	0.000194	1
KCTD2	SSc	GERD	Prox	Superficial	0.011	0.045	0.031	0.014	0.000194	1
ASCC3	SSc	GERD	Prox	Superficial	0.02	0.108	0.086	0.022	0.000195	1
APOL2	SSc	GERD	Prox	Superficial	0.006	0.023	0.013	0.01	0.000195	1
NRG4	SSc	GERD	Prox	Superficial	0.006	0.074	0.054	0.02	0.000197	1
DNAJC10	SSc	GERD	Prox	Superficial	0.009	0.031	0.019	0.012	0.000197	1
CCN2	SSc	GERD	Prox	Superficial	-0.035	0.054	0.072	-0.018	0.000198	1
MCRIP2	SSc	GERD	Prox	Superficial	0.017	0.049	0.034	0.015	0.000199	1
MED22	SSc	GERD	Prox	Superficial	0.008	0.023	0.013	0.01	0.000199	1
INTS8	SSc	GERD	Prox	Superficial	0.01	0.047	0.032	0.015	0.0002	1
RPL13A	SSc	GERD	Prox	Superficial	0.033	0.976	0.967	0.009	0.0002	1
PPWD1	SSc	GERD	Prox	Superficial	0.009	0.056	0.04	0.016	0.000202	1
C12orf75	SSc	GERD	Prox	Superficial	0.009	0.03	0.018	0.012	0.000204	1
LINC01559	SSc	GERD	Prox	Superficial	-0.008	0.068	0.089	-0.021	0.000205	1
NOL10	SSc	GERD	Prox	Superficial	0.014	0.039	0.025	0.014	0.000205	1
KCTD21	SSc	GERD	Prox	Superficial	0.011	0.057	0.04	0.017	0.000205	1
CEMIP2	SSc	GERD	Prox	Superficial	-0.013	0.082	0.104	-0.022	0.000205	1
MRPL17	SSc	GERD	Prox	Superficial	0.025	0.094	0.074	0.02	0.000206	1
CHM	SSc	GERD	Prox	Superficial	-0.005	0.063	0.084	-0.021	0.000207	1
CHCHD10	SSc	GERD	Prox	Superficial	0.08	0.369	0.35	0.019	0.000207	1
ZMIZ2	SSc	GERD	Prox	Superficial	0.012	0.067	0.049	0.018	0.000209	1
PLA2G2A	SSc	GERD	Prox	Superficial	-0.008	0.011	0.021	-0.01	0.000209	1
LARP1B	SSc	GERD	Prox	Superficial	0.016	0.065	0.048	0.017	0.000209	1
CARD19	SSc	GERD	Prox	Superficial	0.01	0.04	0.027	0.013	0.00021	1
ABHD17A	SSc	GERD	Prox	Superficial	0.029	0.461	0.431	0.03	0.00021	1
DGKZ	SSc	GERD	Prox	Superficial	0.014	0.072	0.054	0.018	0.000212	1
COPS6	SSc	GERD	Prox	Superficial	-0.015	0.389	0.429	-0.04	0.000212	1
NUCKS1	SSc	GERD	Prox	Superficial	0.066	0.276	0.254	0.022	0.000213	1
GIT1	SSc	GERD	Prox	Superficial	0.009	0.031	0.019	0.012	0.000214	1
GNG4	SSc	GERD	Prox	Superficial	0.028	0.425	0.386	0.039	0.000214	1
GTF3C6	SSc	GERD	Prox	Superficial	0.05	0.306	0.282	0.024	0.000214	1
PDCD6IP	SSc	GERD	Prox	Superficial	-0.039	0.829	0.879	-0.05	0.000214	1
GOLGA5	SSc	GERD	Prox	Superficial	0.018	0.274	0.24	0.034	0.000215	1
ITPR3	SSc	GERD	Prox	Superficial	0.014	0.146	0.12	0.026	0.000215	1
SDF2L1	SSc	GERD	Prox	Superficial	0.027	0.219	0.191	0.028	0.000216	1
OXSR1	SSc	GERD	Prox	Superficial	0.044	0.706	0.711	-0.005	0.000217	1
TSC1	SSc	GERD	Prox	Superficial	0.007	0.074	0.055	0.019	0.000217	1
C2orf68	SSc	GERD	Prox	Superficial	0.015	0.162	0.136	0.026	0.000218	1
SDR9C7	SSc	GERD	Prox	Superficial	-0.006	0.074	0.096	-0.022	0.000218	1
MRTFA	SSc	GERD	Prox	Superficial	0.007	0.021	0.011	0.01	0.000218	1
PACRGL	SSc	GERD	Prox	Superficial	0.009	0.042	0.028	0.014	0.000219	1
PML	SSc	GERD	Prox	Superficial	0.018	0.06	0.044	0.016	0.000219	1
PBX2	SSc	GERD	Prox	Superficial	0.01	0.053	0.037	0.016	0.00022	1
FAM111A	SSc	GERD	Prox	Superficial	0.009	0.025	0.014	0.011	0.00022	1
PLEKHA6	SSc	GERD	Prox	Superficial	0.02	0.286	0.252	0.034	0.00022	1
PLXNB1	SSc	GERD	Prox	Superficial	0.013	0.055	0.039	0.016	0.000221	1
GADD45G	SSc	GERD	Prox	Superficial	-0.006	0.061	0.081	-0.02	0.000223	1
RPS20	SSc	GERD	Prox	Superficial	0.056	0.83	0.82	0.01	0.000224	1
FASTKD3	SSc	GERD	Prox	Superficial	0.007	0.022	0.012	0.01	0.000224	1
PTOV1	SSc	GERD	Prox	Superficial	0.027	0.305	0.273	0.032	0.000224	1
TOE1	SSc	GERD	Prox	Superficial	0.009	0.049	0.034	0.015	0.000224	1
NAXE	SSc	GERD	Prox	Superficial	0.032	0.109	0.089	0.02	0.000224	1
CCDC120	SSc	GERD	Prox	Superficial	0.023	0.235	0.206	0.029	0.000224	1
ANKRD36C	SSc	GERD	Prox	Superficial	-0.05	0.372	0.4	-0.028	0.000225	1
UTP3	SSc	GERD	Prox	Superficial	0.014	0.062	0.045	0.017	0.000225	1
OARD1	SSc	GERD	Prox	Superficial	0.019	0.135	0.112	0.023	0.000226	1
USP45	SSc	GERD	Prox	Superficial	0.008	0.043	0.029	0.014	0.000227	1
TM2D3	SSc	GERD	Prox	Superficial	0.018	0.085	0.065	0.02	0.000227	1
FBLN1	SSc	GERD	Prox	Superficial	0.013	0.043	0.029	0.014	0.000228	1
GALE	SSc	GERD	Prox	Superficial	0.033	0.547	0.509	0.038	0.000229	1
AC091729.3	SSc	GERD	Prox	Superficial	0.009	0.028	0.017	0.011	0.00023	1
MCCC1	SSc	GERD	Prox	Superficial	0.013	0.089	0.068	0.021	0.00023	1
DYNC1H1	SSc	GERD	Prox	Superficial	0.04	0.199	0.176	0.023	0.00023	1
MPZL1	SSc	GERD	Prox	Superficial	0.031	0.239	0.211	0.028	0.000231	1
GNPTG	SSc	GERD	Prox	Superficial	0.018	0.142	0.118	0.024	0.000231	1
AAMDC	SSc	GERD	Prox	Superficial	0.023	0.204	0.176	0.028	0.000233	1
ZNF384	SSc	GERD	Prox	Superficial	0.01	0.049	0.034	0.015	0.000233	1
RPUSD1	SSc	GERD	Prox	Superficial	0.011	0.049	0.034	0.015	0.000233	1
NFKBIA	SSc	GERD	Prox	Superficial	-0.052	0.726	0.765	-0.039	0.000234	1
ZDHHC23	SSc	GERD	Prox	Superficial	0.01	0.043	0.028	0.015	0.000235	1
STN1	SSc	GERD	Prox	Superficial	-0.04	0.853	0.908	-0.055	0.000235	1
SART1	SSc	GERD	Prox	Superficial	0.013	0.104	0.082	0.022	0.000237	1
AC009005.1	SSc	GERD	Prox	Superficial	0.004	0.021	0.011	0.01	0.000238	1
GLOD4	SSc	GERD	Prox	Superficial	0.02	0.135	0.112	0.023	0.000238	1
OGFOD3	SSc	GERD	Prox	Superficial	0.012	0.051	0.036	0.015	0.000239	1
OGFOD2	SSc	GERD	Prox	Superficial	0.01	0.052	0.037	0.015	0.00024	1
SERAC1	SSc	GERD	Prox	Superficial	0.009	0.098	0.076	0.022	0.00024	1
PIK3R2	SSc	GERD	Prox	Superficial	0.013	0.052	0.036	0.016	0.00024	1
MFSD14B	SSc	GERD	Prox	Superficial	0.027	0.188	0.164	0.024	0.000241	1
AC068870.2	SSc	GERD	Prox	Superficial	0.006	0.03	0.018	0.012	0.000242	1
SNAPC4	SSc	GERD	Prox	Superficial	0.005	0.023	0.013	0.01	0.000242	1
AC145285.2	SSc	GERD	Prox	Superficial	0.007	0.043	0.029	0.014	0.000242	1
KIN	SSc	GERD	Prox	Superficial	0.019	0.142	0.118	0.024	0.000244	1
RHBDF2	SSc	GERD	Prox	Superficial	0.011	0.037	0.024	0.013	0.000245	1
GNA15	SSc	GERD	Prox	Superficial	-0.036	0.874	0.921	-0.047	0.000247	1
MOAP1	SSc	GERD	Prox	Superficial	0.016	0.086	0.066	0.02	0.000247	1
CHMP6	SSc	GERD	Prox	Superficial	0.02	0.145	0.121	0.024	0.000247	1
AL513550.1	SSc	GERD	Prox	Superficial	0.006	0.029	0.017	0.012	0.000249	1
NAT10	SSc	GERD	Prox	Superficial	0.009	0.02	0.011	0.009	0.00025	1
PUS3	SSc	GERD	Prox	Superficial	0.011	0.049	0.034	0.015	0.00025	1
ALG12	SSc	GERD	Prox	Superficial	0.01	0.057	0.041	0.016	0.00025	1
INO80	SSc	GERD	Prox	Superficial	0.016	0.051	0.036	0.015	0.000252	1
LINC01970	SSc	GERD	Prox	Superficial	-0.025	0.105	0.128	-0.023	0.000253	1
CRTAP	SSc	GERD	Prox	Superficial	0.013	0.048	0.033	0.015	0.000253	1
SH3RF1	SSc	GERD	Prox	Superficial	0.01	0.132	0.106	0.026	0.000255	1
STARD3	SSc	GERD	Prox	Superficial	0.015	0.135	0.111	0.024	0.000256	1
TOB2	SSc	GERD	Prox	Superficial	0.026	0.105	0.084	0.021	0.000256	1
ADAMTSL4-AS1	SSc	GERD	Prox	Superficial	0.008	0.035	0.022	0.013	0.000256	1
SLC66A1	SSc	GERD	Prox	Superficial	0.008	0.035	0.023	0.012	0.000256	1
POLG	SSc	GERD	Prox	Superficial	0.01	0.039	0.026	0.013	0.000257	1
GATAD2B	SSc	GERD	Prox	Superficial	0.019	0.188	0.159	0.029	0.000258	1
ALKBH1	SSc	GERD	Prox	Superficial	0.005	0.021	0.011	0.01	0.000258	1
CDC42EP5	SSc	GERD	Prox	Superficial	0.048	0.566	0.545	0.021	0.00026	1
EMG1	SSc	GERD	Prox	Superficial	0.022	0.101	0.08	0.021	0.00026	1
FAM160A2	SSc	GERD	Prox	Superficial	0.007	0.027	0.016	0.011	0.00026	1
SLC35A4	SSc	GERD	Prox	Superficial	0.019	0.126	0.103	0.023	0.000261	1
SDHAF2	SSc	GERD	Prox	Superficial	0.025	0.41	0.378	0.032	0.000262	1
GNL3	SSc	GERD	Prox	Superficial	0.043	0.44	0.416	0.024	0.000263	1
TRPT1	SSc	GERD	Prox	Superficial	-0.014	0.179	0.208	-0.029	0.000264	1
CYB5R4	SSc	GERD	Prox	Superficial	0.022	0.206	0.177	0.029	0.000264	1
YARS2	SSc	GERD	Prox	Superficial	0.008	0.041	0.027	0.014	0.000265	1
SINHCAF	SSc	GERD	Prox	Superficial	0.013	0.067	0.049	0.018	0.000266	1
TMEM129	SSc	GERD	Prox	Superficial	0.009	0.029	0.018	0.011	0.000267	1
MRPS30	SSc	GERD	Prox	Superficial	0.019	0.062	0.045	0.017	0.000267	1
HNRNPH3	SSc	GERD	Prox	Superficial	0.032	0.22	0.193	0.027	0.000267	1
MALT1	SSc	GERD	Prox	Superficial	-0.013	0.232	0.265	-0.033	0.000269	1
C1orf210	SSc	GERD	Prox	Superficial	-0.016	0.147	0.173	-0.026	0.000269	1
SEC23B	SSc	GERD	Prox	Superficial	0.019	0.219	0.19	0.029	0.00027	1
VPS18	SSc	GERD	Prox	Superficial	0.013	0.123	0.098	0.025	0.000272	1
PPP1R16B	SSc	GERD	Prox	Superficial	0.007	0.042	0.028	0.014	0.000272	1
LSM10	SSc	GERD	Prox	Superficial	0.017	0.083	0.064	0.019	0.000273	1
HRH1	SSc	GERD	Prox	Superficial	0.007	0.048	0.033	0.015	0.000273	1
PPP1R12C	SSc	GERD	Prox	Superficial	0.01	0.072	0.054	0.018	0.000274	1
DYNLT3	SSc	GERD	Prox	Superficial	-0.038	0.503	0.522	-0.019	0.000275	1
CNDP2	SSc	GERD	Prox	Superficial	0.034	0.248	0.223	0.025	0.000275	1
VWA5A	SSc	GERD	Prox	Superficial	0.004	0.027	0.016	0.011	0.000276	1
LRRC58	SSc	GERD	Prox	Superficial	0.012	0.038	0.025	0.013	0.000277	1
SUGP2	SSc	GERD	Prox	Superficial	0.013	0.111	0.088	0.023	0.000278	1
RHBDD1	SSc	GERD	Prox	Superficial	0.004	0.021	0.011	0.01	0.000278	1
CEP63	SSc	GERD	Prox	Superficial	0.016	0.072	0.054	0.018	0.00028	1
ELOA	SSc	GERD	Prox	Superficial	0.017	0.092	0.072	0.02	0.000281	1
CPEB4	SSc	GERD	Prox	Superficial	0.038	0.659	0.656	0.003	0.000282	1
SNX1	SSc	GERD	Prox	Superficial	0.031	0.278	0.251	0.027	0.000282	1
PPP1R9B	SSc	GERD	Prox	Superficial	0.007	0.026	0.015	0.011	0.000284	1
BCL11B	SSc	GERD	Prox	Superficial	0.013	0.031	0.019	0.012	0.000285	1
CCZ1	SSc	GERD	Prox	Superficial	0.018	0.164	0.138	0.026	0.000285	1
ILF3-DT	SSc	GERD	Prox	Superficial	0.013	0.059	0.043	0.016	0.000286	1
USH1G	SSc	GERD	Prox	Superficial	-0.003	0.016	0.027	-0.011	0.000287	1
BX284668.5	SSc	GERD	Prox	Superficial	-0.005	0.021	0.033	-0.012	0.000287	1
TINAGL1	SSc	GERD	Prox	Superficial	0.027	0.118	0.096	0.022	0.000289	1
TMEM43	SSc	GERD	Prox	Superficial	0.019	0.053	0.038	0.015	0.000291	1
TAF1D	SSc	GERD	Prox	Superficial	0.037	0.435	0.411	0.024	0.000291	1
JARID2	SSc	GERD	Prox	Superficial	0.035	0.327	0.298	0.029	0.000292	1
POLR3G	SSc	GERD	Prox	Superficial	0.007	0.027	0.016	0.011	0.000292	1
AMMECR1	SSc	GERD	Prox	Superficial	0.021	0.096	0.076	0.02	0.000293	1
R3HCC1L	SSc	GERD	Prox	Superficial	0.016	0.15	0.124	0.026	0.000293	1
RPS27A	SSc	GERD	Prox	Superficial	0.071	0.969	0.961	0.008	0.000295	1
DPP3	SSc	GERD	Prox	Superficial	0.013	0.079	0.06	0.019	0.000296	1
PROSER1	SSc	GERD	Prox	Superficial	0.009	0.05	0.035	0.015	0.000297	1
NOS1AP	SSc	GERD	Prox	Superficial	0.004	0.035	0.022	0.013	0.000299	1
ZZEF1	SSc	GERD	Prox	Superficial	0.01	0.05	0.035	0.015	0.000299	1
CXCL16	SSc	GERD	Prox	Superficial	0.032	0.16	0.137	0.023	0.000299	1
ZNF140	SSc	GERD	Prox	Superficial	0.009	0.038	0.025	0.013	0.0003	1
KPNA3	SSc	GERD	Prox	Superficial	0.021	0.123	0.1	0.023	0.000302	1
ICE2	SSc	GERD	Prox	Superficial	0.01	0.038	0.025	0.013	0.000304	1
RNF41	SSc	GERD	Prox	Superficial	0.014	0.105	0.083	0.022	0.000304	1
PAAF1	SSc	GERD	Prox	Superficial	0.008	0.025	0.015	0.01	0.000305	1
PRKAR1B	SSc	GERD	Prox	Superficial	0.006	0.029	0.017	0.012	0.000305	1
RNF103	SSc	GERD	Prox	Superficial	0.028	0.297	0.265	0.032	0.000306	1
SPON2	SSc	GERD	Prox	Superficial	0.014	0.044	0.03	0.014	0.000307	1
C19orf25	SSc	GERD	Prox	Superficial	0.021	0.143	0.12	0.023	0.000307	1
SGPP2	SSc	GERD	Prox	Superficial	0.025	0.132	0.109	0.023	0.000309	1
CDS2	SSc	GERD	Prox	Superficial	0.008	0.044	0.03	0.014	0.000309	1
AK3	SSc	GERD	Prox	Superficial	0.04	0.392	0.369	0.023	0.00031	1
OTOP3	SSc	GERD	Prox	Superficial	-0.003	0.067	0.088	-0.021	0.00031	1
AC004241.1	SSc	GERD	Prox	Superficial	0.011	0.086	0.066	0.02	0.00031	1
AC012615.1	SSc	GERD	Prox	Superficial	0.005	0.031	0.019	0.012	0.000311	1
SEC22A	SSc	GERD	Prox	Superficial	0.013	0.055	0.04	0.015	0.000312	1
MARCH5	SSc	GERD	Prox	Superficial	-0.033	0.844	0.903	-0.059	0.000315	1
IL10RB-DT	SSc	GERD	Prox	Superficial	0.017	0.143	0.118	0.025	0.000316	1
PACS2	SSc	GERD	Prox	Superficial	0.015	0.085	0.066	0.019	0.000317	1
DMAC1	SSc	GERD	Prox	Superficial	0.032	0.133	0.112	0.021	0.000317	1
C20orf194	SSc	GERD	Prox	Superficial	0.007	0.05	0.035	0.015	0.000317	1
HSPA4L	SSc	GERD	Prox	Superficial	0.017	0.057	0.042	0.015	0.000317	1
MICU2	SSc	GERD	Prox	Superficial	0.024	0.248	0.22	0.028	0.000318	1
PTN	SSc	GERD	Prox	Superficial	0.08	0.187	0.168	0.019	0.000318	1
ZBTB48	SSc	GERD	Prox	Superficial	0.009	0.04	0.027	0.013	0.000318	1
SMC5	SSc	GERD	Prox	Superficial	0.018	0.118	0.096	0.022	0.000319	1
SOCS4	SSc	GERD	Prox	Superficial	0.009	0.031	0.019	0.012	0.000319	1
NDUFS7	SSc	GERD	Prox	Superficial	0.057	0.497	0.473	0.024	0.00032	1
COA3	SSc	GERD	Prox	Superficial	0.053	0.413	0.389	0.024	0.000322	1
MX1	SSc	GERD	Prox	Superficial	0.021	0.107	0.086	0.021	0.000322	1
UBP1	SSc	GERD	Prox	Superficial	0.012	0.059	0.043	0.016	0.000323	1
CDK5RAP1	SSc	GERD	Prox	Superficial	0.007	0.025	0.014	0.011	0.000324	1
GSTZ1	SSc	GERD	Prox	Superficial	-0.008	0.207	0.24	-0.033	0.000325	1
RUSC2	SSc	GERD	Prox	Superficial	-0.023	0.252	0.283	-0.031	0.000327	1
SMAD4	SSc	GERD	Prox	Superficial	0.012	0.052	0.037	0.015	0.000328	1
CYP2C18	SSc	GERD	Prox	Superficial	0.021	0.073	0.056	0.017	0.000328	1
NME6	SSc	GERD	Prox	Superficial	0.018	0.094	0.074	0.02	0.000329	1
TMUB1	SSc	GERD	Prox	Superficial	0.025	0.212	0.187	0.025	0.00033	1
TMEM107	SSc	GERD	Prox	Superficial	0.019	0.099	0.079	0.02	0.000331	1
RPL22L1	SSc	GERD	Prox	Superficial	0.084	0.25	0.232	0.018	0.000331	1
RPP25	SSc	GERD	Prox	Superficial	0.016	0.052	0.037	0.015	0.000332	1
KIF21A	SSc	GERD	Prox	Superficial	-0.04	0.31	0.338	-0.028	0.000332	1
DOLK	SSc	GERD	Prox	Superficial	0.006	0.029	0.018	0.011	0.000333	1
RPS13	SSc	GERD	Prox	Superficial	0.008	0.984	0.982	0.002	0.000333	1
IRF3	SSc	GERD	Prox	Superficial	0.018	0.103	0.082	0.021	0.000333	1
ZNF302	SSc	GERD	Prox	Superficial	0.01	0.031	0.02	0.011	0.000335	1
NDUFA12	SSc	GERD	Prox	Superficial	0.063	0.357	0.335	0.022	0.000335	1
GIT2	SSc	GERD	Prox	Superficial	0.009	0.09	0.069	0.021	0.000335	1
ZNF181	SSc	GERD	Prox	Superficial	0.006	0.022	0.012	0.01	0.000335	1
XPO6	SSc	GERD	Prox	Superficial	0.011	0.04	0.027	0.013	0.000335	1
AHCYL1	SSc	GERD	Prox	Superficial	0.035	0.278	0.253	0.025	0.000335	1
AL022345.4	SSc	GERD	Prox	Superficial	0.006	0.023	0.013	0.01	0.000336	1
BLOC1S5	SSc	GERD	Prox	Superficial	0.006	0.025	0.015	0.01	0.000337	1
SETD9	SSc	GERD	Prox	Superficial	-0.004	0.046	0.063	-0.017	0.000338	1
LRRC26	SSc	GERD	Prox	Superficial	0.008	0.03	0.019	0.011	0.00034	1
IQCB1	SSc	GERD	Prox	Superficial	0.009	0.025	0.014	0.011	0.000342	1
AC016065.1	SSc	GERD	Prox	Superficial	0.008	0.031	0.019	0.012	0.000342	1
SPRR2G	SSc	GERD	Prox	Superficial	0.02	0.025	0.014	0.011	0.000343	1
TSPYL1	SSc	GERD	Prox	Superficial	0.03	0.392	0.36	0.032	0.000343	1
SARNP	SSc	GERD	Prox	Superficial	0.032	0.345	0.316	0.029	0.000344	1
TMEM63A	SSc	GERD	Prox	Superficial	0.005	0.021	0.011	0.01	0.000345	1
LSM14B	SSc	GERD	Prox	Superficial	0.012	0.062	0.045	0.017	0.000346	1
MRPL45	SSc	GERD	Prox	Superficial	0.018	0.116	0.095	0.021	0.000346	1
NDUFAF4	SSc	GERD	Prox	Superficial	0.016	0.047	0.033	0.014	0.00035	1
IFITM3	SSc	GERD	Prox	Superficial	0.038	0.149	0.126	0.023	0.00035	1
SLC34A3	SSc	GERD	Prox	Superficial	-0.004	0.022	0.034	-0.012	0.00035	1
USF3	SSc	GERD	Prox	Superficial	0.014	0.109	0.087	0.022	0.000351	1
PCM1	SSc	GERD	Prox	Superficial	0.031	0.215	0.188	0.027	0.000351	1
MFAP3	SSc	GERD	Prox	Superficial	0.007	0.037	0.025	0.012	0.000353	1
PET117	SSc	GERD	Prox	Superficial	0.008	0.021	0.011	0.01	0.000354	1
TCF20	SSc	GERD	Prox	Superficial	0.013	0.057	0.041	0.016	0.000354	1
AC025154.2	SSc	GERD	Prox	Superficial	0.006	0.025	0.014	0.011	0.000359	1
S100A10	SSc	GERD	Prox	Superficial	0.008	1	1	0	0.000359	1
DDAH1	SSc	GERD	Prox	Superficial	-0.006	0.046	0.062	-0.016	0.000363	1
BABAM1	SSc	GERD	Prox	Superficial	0.027	0.242	0.215	0.027	0.000365	1
USP37	SSc	GERD	Prox	Superficial	0.01	0.032	0.02	0.012	0.000366	1
GABPB1-AS1	SSc	GERD	Prox	Superficial	0.01	0.033	0.021	0.012	0.000367	1
PMS2	SSc	GERD	Prox	Superficial	0.01	0.057	0.041	0.016	0.000367	1
NOC2L	SSc	GERD	Prox	Superficial	0.022	0.094	0.075	0.019	0.000369	1
RAB4A	SSc	GERD	Prox	Superficial	-0.019	0.409	0.44	-0.031	0.000371	1
ZNF207	SSc	GERD	Prox	Superficial	0.029	0.731	0.729	0.002	0.000372	1
HAT1	SSc	GERD	Prox	Superficial	0.019	0.096	0.077	0.019	0.000374	1
TMEM242	SSc	GERD	Prox	Superficial	0.02	0.098	0.078	0.02	0.000374	1
CEP135	SSc	GERD	Prox	Superficial	0.023	0.16	0.134	0.026	0.000375	1
AC084018.2	SSc	GERD	Prox	Superficial	0.006	0.025	0.014	0.011	0.000378	1
DCAF16	SSc	GERD	Prox	Superficial	0.01	0.032	0.02	0.012	0.000379	1
MIS18BP1	SSc	GERD	Prox	Superficial	0.02	0.112	0.09	0.022	0.000379	1
SEPHS1	SSc	GERD	Prox	Superficial	0.014	0.093	0.073	0.02	0.000379	1
HDDC3	SSc	GERD	Prox	Superficial	0.013	0.059	0.043	0.016	0.00038	1
FUCA2	SSc	GERD	Prox	Superficial	0.009	0.048	0.034	0.014	0.000381	1
KDM5B	SSc	GERD	Prox	Superficial	-0.021	0.349	0.387	-0.038	0.000381	1
GATD1	SSc	GERD	Prox	Superficial	0.008	0.056	0.04	0.016	0.000381	1
LINC02635	SSc	GERD	Prox	Superficial	0.02	0.174	0.149	0.025	0.000382	1
ZNF436	SSc	GERD	Prox	Superficial	0.006	0.023	0.013	0.01	0.000382	1
NRDC	SSc	GERD	Prox	Superficial	0.031	0.239	0.212	0.027	0.000382	1
SYCE1L	SSc	GERD	Prox	Superficial	0.006	0.021	0.011	0.01	0.000382	1
CPEB2	SSc	GERD	Prox	Superficial	0.024	0.206	0.179	0.027	0.000382	1
CAST	SSc	GERD	Prox	Superficial	-0.031	0.986	0.995	-0.009	0.000386	1
EIF4G2	SSc	GERD	Prox	Superficial	0.024	0.94	0.949	-0.009	0.000388	1
LACTB	SSc	GERD	Prox	Superficial	0.014	0.071	0.054	0.017	0.000392	1
CDC42BPA	SSc	GERD	Prox	Superficial	-0.002	0.026	0.039	-0.013	0.000392	1
ATXN7L3B	SSc	GERD	Prox	Superficial	0.024	0.146	0.123	0.023	0.000393	1
BCAR1	SSc	GERD	Prox	Superficial	0.015	0.119	0.097	0.022	0.000393	1
SCYL1	SSc	GERD	Prox	Superficial	0.019	0.182	0.156	0.026	0.000396	1
ABCB9	SSc	GERD	Prox	Superficial	0.007	0.043	0.029	0.014	0.000398	1
HMGCL	SSc	GERD	Prox	Superficial	0.021	0.301	0.269	0.032	0.000398	1
UBXN2A	SSc	GERD	Prox	Superficial	0.027	0.252	0.224	0.028	0.0004	1
NRBF2	SSc	GERD	Prox	Superficial	0.033	0.531	0.506	0.025	0.0004	1
CEP76	SSc	GERD	Prox	Superficial	0.012	0.089	0.07	0.019	0.0004	1
ZSCAN29	SSc	GERD	Prox	Superficial	0.008	0.026	0.016	0.01	0.000402	1
HERC1	SSc	GERD	Prox	Superficial	0.011	0.053	0.038	0.015	0.000406	1
BOLA2	SSc	GERD	Prox	Superficial	0.019	0.079	0.062	0.017	0.000406	1
ANKRD40	SSc	GERD	Prox	Superficial	0.013	0.052	0.037	0.015	0.000407	1
CEP57	SSc	GERD	Prox	Superficial	0.019	0.13	0.107	0.023	0.000408	1
ZNF44	SSc	GERD	Prox	Superficial	0.01	0.072	0.054	0.018	0.000408	1
GALNT2	SSc	GERD	Prox	Superficial	0.03	0.168	0.144	0.024	0.000409	1
CDR2L	SSc	GERD	Prox	Superficial	0.009	0.038	0.025	0.013	0.00041	1
ZNF223	SSc	GERD	Prox	Superficial	0.007	0.027	0.016	0.011	0.000416	1
AP001269.4	SSc	GERD	Prox	Superficial	0.007	0.031	0.019	0.012	0.000419	1
MRTFB	SSc	GERD	Prox	Superficial	0.01	0.036	0.024	0.012	0.00042	1
AC098595.1	SSc	GERD	Prox	Superficial	-0.007	0.025	0.038	-0.013	0.000421	1
LSM1	SSc	GERD	Prox	Superficial	0.029	0.223	0.197	0.026	0.000421	1
PPM1D	SSc	GERD	Prox	Superficial	0.018	0.144	0.12	0.024	0.000426	1
FRMD8	SSc	GERD	Prox	Superficial	0.029	0.341	0.306	0.035	0.000426	1
SETD4	SSc	GERD	Prox	Superficial	0.008	0.035	0.023	0.012	0.000429	1
NUMA1	SSc	GERD	Prox	Superficial	0.027	0.344	0.314	0.03	0.000429	1
BAG4	SSc	GERD	Prox	Superficial	0.012	0.073	0.055	0.018	0.000429	1
GPR35	SSc	GERD	Prox	Superficial	-0.005	0.013	0.023	-0.01	0.000433	1
MUC21	SSc	GERD	Prox	Superficial	-0.042	0.984	0.997	-0.013	0.000434	1
LSM2	SSc	GERD	Prox	Superficial	0.034	0.118	0.098	0.02	0.000435	1
CREM	SSc	GERD	Prox	Superficial	0.018	0.18	0.154	0.026	0.000437	1
ARNTL2	SSc	GERD	Prox	Superficial	-0.029	0.751	0.797	-0.046	0.000438	1
TBKBP1	SSc	GERD	Prox	Superficial	0.011	0.079	0.06	0.019	0.000441	1
SMPD1	SSc	GERD	Prox	Superficial	-0.021	0.207	0.236	-0.029	0.000441	1
ATP6V1A	SSc	GERD	Prox	Superficial	0.025	0.314	0.282	0.032	0.000442	1
NSG1	SSc	GERD	Prox	Superficial	-0.008	0.141	0.169	-0.028	0.000442	1
UBL7	SSc	GERD	Prox	Superficial	0.015	0.111	0.089	0.022	0.000443	1
C18orf32	SSc	GERD	Prox	Superficial	0.031	0.532	0.504	0.028	0.000444	1
UTP6	SSc	GERD	Prox	Superficial	0.013	0.07	0.053	0.017	0.000445	1
ERAL1	SSc	GERD	Prox	Superficial	0.013	0.047	0.033	0.014	0.000447	1
FAR1	SSc	GERD	Prox	Superficial	0.03	0.153	0.132	0.021	0.000447	1
MAP2K1	SSc	GERD	Prox	Superficial	0.035	0.625	0.611	0.014	0.000448	1
GLO1	SSc	GERD	Prox	Superficial	0.038	0.223	0.2	0.023	0.000453	1
EIF4E2	SSc	GERD	Prox	Superficial	0.037	0.407	0.382	0.025	0.000453	1
RAB14	SSc	GERD	Prox	Superficial	0.03	0.594	0.567	0.027	0.000454	1
CYP3A5	SSc	GERD	Prox	Superficial	0.003	0.084	0.107	-0.023	0.000456	1
CSK	SSc	GERD	Prox	Superficial	0.036	0.346	0.324	0.022	0.00046	1
GFM1	SSc	GERD	Prox	Superficial	0.011	0.029	0.018	0.011	0.000462	1
RNF170	SSc	GERD	Prox	Superficial	0.024	0.271	0.244	0.027	0.000463	1
ZBTB4	SSc	GERD	Prox	Superficial	0.015	0.085	0.066	0.019	0.000464	1
GALNT14	SSc	GERD	Prox	Superficial	-0.013	0.157	0.184	-0.027	0.000467	1
PBK	SSc	GERD	Prox	Superficial	0.009	0.02	0.011	0.009	0.000467	1
ZNF281	SSc	GERD	Prox	Superficial	0.008	0.027	0.016	0.011	0.000467	1
RWDD3	SSc	GERD	Prox	Superficial	0.01	0.036	0.024	0.012	0.000471	1
MTREX	SSc	GERD	Prox	Superficial	0.013	0.061	0.045	0.016	0.000472	1
LMNB1	SSc	GERD	Prox	Superficial	0.009	0.02	0.011	0.009	0.000475	1
AC006001.2	SSc	GERD	Prox	Superficial	0.006	0.023	0.014	0.009	0.000476	1
MRPL1	SSc	GERD	Prox	Superficial	0.02	0.065	0.049	0.016	0.000477	1
FAM193A	SSc	GERD	Prox	Superficial	0.014	0.06	0.044	0.016	0.000478	1
TRMU	SSc	GERD	Prox	Superficial	0.009	0.036	0.024	0.012	0.000481	1
ESD	SSc	GERD	Prox	Superficial	0.028	0.116	0.095	0.021	0.000482	1
QPCT	SSc	GERD	Prox	Superficial	0.006	0.041	0.028	0.013	0.000482	1
TPM2	SSc	GERD	Prox	Superficial	-0.006	0.011	0.02	-0.009	0.000482	1
NOL12	SSc	GERD	Prox	Superficial	0.021	0.196	0.17	0.026	0.000482	1
PLEKHF1	SSc	GERD	Prox	Superficial	0.034	0.42	0.398	0.022	0.000484	1
AC024560.5	SSc	GERD	Prox	Superficial	0.01	0.065	0.048	0.017	0.000484	1
CPSF1	SSc	GERD	Prox	Superficial	0.01	0.03	0.019	0.011	0.000485	1
MRPL49	SSc	GERD	Prox	Superficial	0.023	0.243	0.215	0.028	0.000489	1
TNFSF9	SSc	GERD	Prox	Superficial	-0.017	0.076	0.096	-0.02	0.000491	1
BCAS2	SSc	GERD	Prox	Superficial	0.036	0.198	0.174	0.024	0.000495	1
ZNF513	SSc	GERD	Prox	Superficial	0.012	0.058	0.043	0.015	0.0005	1
NECAP1	SSc	GERD	Prox	Superficial	0.012	0.059	0.044	0.015	0.000502	1
ENO1	SSc	GERD	Prox	Superficial	0.004	0.672	0.731	-0.059	0.000506	1
B3GALT4	SSc	GERD	Prox	Superficial	0.029	0.477	0.452	0.025	0.000507	1
ELOVL7	SSc	GERD	Prox	Superficial	-0.004	0.014	0.024	-0.01	0.000511	1
YY1AP1	SSc	GERD	Prox	Superficial	-0.024	0.35	0.381	-0.031	0.000512	1
DUSP14	SSc	GERD	Prox	Superficial	-0.014	0.606	0.673	-0.067	0.000512	1
IGFBP4	SSc	GERD	Prox	Superficial	0.006	0.028	0.017	0.011	0.000513	1
MELTF	SSc	GERD	Prox	Superficial	0.008	0.032	0.021	0.011	0.000514	1
CBFA2T3	SSc	GERD	Prox	Superficial	0.008	0.036	0.024	0.012	0.000515	1
GLB1	SSc	GERD	Prox	Superficial	0.008	0.038	0.026	0.012	0.000515	1
CCL4	SSc	GERD	Prox	Superficial	-0.008	0.02	0.031	-0.011	0.000515	1
ITFG2	SSc	GERD	Prox	Superficial	0.008	0.022	0.012	0.01	0.000516	1
PCYOX1	SSc	GERD	Prox	Superficial	0.03	0.345	0.315	0.03	0.000518	1
DDX59	SSc	GERD	Prox	Superficial	0.014	0.103	0.083	0.02	0.00052	1
IL17RA	SSc	GERD	Prox	Superficial	0.008	0.047	0.033	0.014	0.000526	1
ZNF268	SSc	GERD	Prox	Superficial	0.014	0.092	0.072	0.02	0.000527	1
SIM2	SSc	GERD	Prox	Superficial	0.026	0.367	0.334	0.033	0.000527	1
KRT24	SSc	GERD	Prox	Superficial	0.159	0.266	0.256	0.01	0.000531	1
AC092745.4	SSc	GERD	Prox	Superficial	-0.002	0.033	0.047	-0.014	0.000531	1
GCLM	SSc	GERD	Prox	Superficial	0.015	0.123	0.1	0.023	0.000536	1
PSMA5	SSc	GERD	Prox	Superficial	0.045	0.384	0.363	0.021	0.000538	1
MARCKSL1	SSc	GERD	Prox	Superficial	0.019	0.116	0.095	0.021	0.00054	1
SULT1B1	SSc	GERD	Prox	Superficial	0.008	0.06	0.044	0.016	0.000542	1
ACTN4	SSc	GERD	Prox	Superficial	0.032	0.901	0.922	-0.021	0.000545	1
POLR2H	SSc	GERD	Prox	Superficial	0.03	0.248	0.222	0.026	0.000548	1
HTATIP2	SSc	GERD	Prox	Superficial	0.029	0.176	0.152	0.024	0.000548	1
CNNM3	SSc	GERD	Prox	Superficial	0.006	0.023	0.013	0.01	0.000551	1
TREH	SSc	GERD	Prox	Superficial	0.006	0.028	0.017	0.011	0.000554	1
RCN1	SSc	GERD	Prox	Superficial	0.013	0.038	0.026	0.012	0.000555	1
DERA	SSc	GERD	Prox	Superficial	0.031	0.46	0.439	0.021	0.000555	1
SMARCAD1	SSc	GERD	Prox	Superficial	0.005	0.022	0.012	0.01	0.000556	1
DTNB	SSc	GERD	Prox	Superficial	0.006	0.038	0.026	0.012	0.000556	1
KRT6B	SSc	GERD	Prox	Superficial	-0.029	0.788	0.823	-0.035	0.000559	1
MRPS28	SSc	GERD	Prox	Superficial	0.027	0.119	0.099	0.02	0.000559	1
TMC5	SSc	GERD	Prox	Superficial	0.011	0.05	0.035	0.015	0.000561	1
LINC02541	SSc	GERD	Prox	Superficial	0.009	0.057	0.041	0.016	0.000565	1
SDHAF3	SSc	GERD	Prox	Superficial	0.015	0.058	0.043	0.015	0.000566	1
ASNSD1	SSc	GERD	Prox	Superficial	0.011	0.05	0.035	0.015	0.000567	1
ZNF395	SSc	GERD	Prox	Superficial	0.014	0.072	0.055	0.017	0.000567	1
RICTOR	SSc	GERD	Prox	Superficial	-0.013	0.116	0.139	-0.023	0.000568	1
ECHDC1	SSc	GERD	Prox	Superficial	0.021	0.085	0.067	0.018	0.000568	1
ZNF687	SSc	GERD	Prox	Superficial	0.01	0.06	0.044	0.016	0.000568	1
GSK3A	SSc	GERD	Prox	Superficial	0.017	0.215	0.187	0.028	0.00057	1
AGO3	SSc	GERD	Prox	Superficial	0.008	0.027	0.017	0.01	0.000572	1
PGS1	SSc	GERD	Prox	Superficial	0.005	0.03	0.019	0.011	0.000573	1
MFSD10	SSc	GERD	Prox	Superficial	0.018	0.116	0.095	0.021	0.000573	1
SAFB2	SSc	GERD	Prox	Superficial	0.015	0.089	0.071	0.018	0.000576	1
TACC2	SSc	GERD	Prox	Superficial	0.023	0.165	0.142	0.023	0.000576	1
CABLES1	SSc	GERD	Prox	Superficial	0.011	0.063	0.047	0.016	0.000577	1
RAB8A	SSc	GERD	Prox	Superficial	0.029	0.327	0.3	0.027	0.00058	1
LINC00492	SSc	GERD	Prox	Superficial	0.027	0.079	0.062	0.017	0.00058	1
MHENCR	SSc	GERD	Prox	Superficial	0.009	0.027	0.017	0.01	0.000581	1
ZBTB33	SSc	GERD	Prox	Superficial	0.015	0.102	0.081	0.021	0.000581	1
S100A12	SSc	GERD	Prox	Superficial	-0.032	0.837	0.872	-0.035	0.000583	1
PPTC7	SSc	GERD	Prox	Superficial	0.016	0.194	0.166	0.028	0.000583	1
ARSF	SSc	GERD	Prox	Superficial	0.006	0.021	0.012	0.009	0.000583	1
TM9SF2	SSc	GERD	Prox	Superficial	-0.058	0.399	0.426	-0.027	0.000584	1
ADAMTSL4	SSc	GERD	Prox	Superficial	0.027	0.277	0.251	0.026	0.000588	1
ECT2	SSc	GERD	Prox	Superficial	0.009	0.022	0.013	0.009	0.00059	1
RTL10	SSc	GERD	Prox	Superficial	0.009	0.036	0.024	0.012	0.000592	1
DKC1	SSc	GERD	Prox	Superficial	0.016	0.047	0.034	0.013	0.000594	1
IFRD2	SSc	GERD	Prox	Superficial	0.013	0.06	0.044	0.016	0.000595	1
TNK1	SSc	GERD	Prox	Superficial	0.009	0.035	0.023	0.012	0.000597	1
SNRNP40	SSc	GERD	Prox	Superficial	0.012	0.061	0.045	0.016	0.000597	1
RABGEF1	SSc	GERD	Prox	Superficial	0.03	0.487	0.46	0.027	0.000597	1
ATXN1L	SSc	GERD	Prox	Superficial	0.013	0.101	0.08	0.021	0.000597	1
F11R	SSc	GERD	Prox	Superficial	0.038	0.719	0.723	-0.004	0.000599	1
FAM199X	SSc	GERD	Prox	Superficial	0.014	0.109	0.088	0.021	0.000604	1
TASOR	SSc	GERD	Prox	Superficial	0.015	0.054	0.039	0.015	0.000605	1
AC010503.4	SSc	GERD	Prox	Superficial	0.012	0.111	0.089	0.022	0.000609	1
ASMTL	SSc	GERD	Prox	Superficial	0.009	0.034	0.023	0.011	0.00061	1
KALRN	SSc	GERD	Prox	Superficial	-0.005	0.08	0.102	-0.022	0.000612	1
UIMC1	SSc	GERD	Prox	Superficial	0.007	0.049	0.035	0.014	0.000616	1
NUP133	SSc	GERD	Prox	Superficial	0.009	0.027	0.017	0.01	0.000619	1
PPT1	SSc	GERD	Prox	Superficial	0.011	0.06	0.044	0.016	0.000624	1
ELF5	SSc	GERD	Prox	Superficial	-0.006	0.02	0.031	-0.011	0.000626	1
FBXL20	SSc	GERD	Prox	Superficial	0.015	0.122	0.1	0.022	0.000627	1
UHMK1	SSc	GERD	Prox	Superficial	0.019	0.132	0.11	0.022	0.000628	1
CUL5	SSc	GERD	Prox	Superficial	0.018	0.091	0.073	0.018	0.000628	1
RANBP2	SSc	GERD	Prox	Superficial	0.02	0.084	0.067	0.017	0.000631	1
NME3	SSc	GERD	Prox	Superficial	0.024	0.122	0.102	0.02	0.000632	1
RAB17	SSc	GERD	Prox	Superficial	0.009	0.047	0.033	0.014	0.000632	1
TMEM69	SSc	GERD	Prox	Superficial	0.015	0.117	0.096	0.021	0.000633	1
NUTM2A-AS1	SSc	GERD	Prox	Superficial	0.016	0.076	0.059	0.017	0.000635	1
CRLS1	SSc	GERD	Prox	Superficial	0.015	0.042	0.029	0.013	0.000639	1
NCOR1	SSc	GERD	Prox	Superficial	0.027	0.263	0.235	0.028	0.000641	1
VEGFB	SSc	GERD	Prox	Superficial	-0.014	0.224	0.254	-0.03	0.000642	1
JMJD4	SSc	GERD	Prox	Superficial	0.011	0.05	0.036	0.014	0.000642	1
KDM4B	SSc	GERD	Prox	Superficial	0.016	0.154	0.129	0.025	0.000643	1
PPAN	SSc	GERD	Prox	Superficial	0.011	0.042	0.029	0.013	0.000643	1
APBA3	SSc	GERD	Prox	Superficial	0.006	0.033	0.021	0.012	0.000643	1
TOR1AIP2	SSc	GERD	Prox	Superficial	-0.031	0.826	0.869	-0.043	0.000644	1
SYNC	SSc	GERD	Prox	Superficial	0.006	0.02	0.011	0.009	0.000645	1
TJP2	SSc	GERD	Prox	Superficial	0.032	0.644	0.627	0.017	0.000645	1
AFF1	SSc	GERD	Prox	Superficial	0.017	0.087	0.069	0.018	0.000646	1
HTT	SSc	GERD	Prox	Superficial	0.014	0.096	0.076	0.02	0.000648	1
ALOX12B	SSc	GERD	Prox	Superficial	0.007	0.02	0.011	0.009	0.000653	1
PSD4	SSc	GERD	Prox	Superficial	0.016	0.096	0.077	0.019	0.000655	1
AL139384.1	SSc	GERD	Prox	Superficial	-0.009	0.054	0.071	-0.017	0.000657	1
FDPS	SSc	GERD	Prox	Superficial	-0.025	0.473	0.506	-0.033	0.00066	1
UCA1	SSc	GERD	Prox	Superficial	0.018	0.119	0.097	0.022	0.000662	1
RGS20	SSc	GERD	Prox	Superficial	-0.002	0.023	0.035	-0.012	0.000667	1
HELQ	SSc	GERD	Prox	Superficial	0.015	0.146	0.123	0.023	0.000668	1
COMMD3	SSc	GERD	Prox	Superficial	0.033	0.251	0.229	0.022	0.000668	1
FOXK2	SSc	GERD	Prox	Superficial	0.019	0.105	0.085	0.02	0.000669	1
BIN1	SSc	GERD	Prox	Superficial	-0.006	0.035	0.049	-0.014	0.00067	1
ANAPC10	SSc	GERD	Prox	Superficial	0.011	0.056	0.041	0.015	0.000674	1
ZBED4	SSc	GERD	Prox	Superficial	0.012	0.082	0.063	0.019	0.000674	1
LITAF	SSc	GERD	Prox	Superficial	0.039	0.265	0.239	0.026	0.000677	1
ACTR6	SSc	GERD	Prox	Superficial	0.016	0.136	0.114	0.022	0.000678	1
NAA15	SSc	GERD	Prox	Superficial	0.017	0.051	0.037	0.014	0.000679	1
RNF113A	SSc	GERD	Prox	Superficial	0.012	0.084	0.066	0.018	0.000685	1
CDKN2B-AS1	SSc	GERD	Prox	Superficial	-0.004	0.05	0.067	-0.017	0.000687	1
MYO1E	SSc	GERD	Prox	Superficial	0.032	0.336	0.312	0.024	0.00069	1
TBK1	SSc	GERD	Prox	Superficial	0.012	0.046	0.033	0.013	0.00069	1
NUP188	SSc	GERD	Prox	Superficial	0.015	0.106	0.086	0.02	0.000692	1
RPF1	SSc	GERD	Prox	Superficial	0.014	0.07	0.053	0.017	0.000694	1
PUM1	SSc	GERD	Prox	Superficial	0.027	0.29	0.261	0.029	0.000697	1
MRPL24	SSc	GERD	Prox	Superficial	0.019	0.065	0.05	0.015	0.000699	1
MAD2L1	SSc	GERD	Prox	Superficial	0.011	0.036	0.024	0.012	0.0007	1
ARID3B	SSc	GERD	Prox	Superficial	0.006	0.025	0.015	0.01	0.000702	1
CSRNP2	SSc	GERD	Prox	Superficial	0.007	0.031	0.02	0.011	0.000702	1
TMEM181	SSc	GERD	Prox	Superficial	0.01	0.039	0.027	0.012	0.000704	1
TLE2	SSc	GERD	Prox	Superficial	0.006	0.03	0.019	0.011	0.000704	1
MVK	SSc	GERD	Prox	Superficial	-0.011	0.156	0.183	-0.027	0.000705	1
CSPP1	SSc	GERD	Prox	Superficial	0.009	0.032	0.02	0.012	0.000705	1
TBC1D5	SSc	GERD	Prox	Superficial	0.011	0.043	0.029	0.014	0.000706	1
TANC2	SSc	GERD	Prox	Superficial	0.009	0.066	0.05	0.016	0.000706	1
SLC39A1	SSc	GERD	Prox	Superficial	0.017	0.127	0.105	0.022	0.000706	1
SLC15A2	SSc	GERD	Prox	Superficial	0.009	0.051	0.037	0.014	0.000708	1
MTSS1	SSc	GERD	Prox	Superficial	-0.005	0.138	0.165	-0.027	0.000711	1
EBAG9	SSc	GERD	Prox	Superficial	0.024	0.091	0.074	0.017	0.000712	1
CRYBG3	SSc	GERD	Prox	Superficial	0.02	0.195	0.169	0.026	0.000713	1
STIM1	SSc	GERD	Prox	Superficial	0.018	0.089	0.071	0.018	0.000713	1
RSBN1L	SSc	GERD	Prox	Superficial	0.029	0.253	0.228	0.025	0.000718	1
RTN3	SSc	GERD	Prox	Superficial	-0.023	0.593	0.631	-0.038	0.000719	1
CAMTA2	SSc	GERD	Prox	Superficial	0.006	0.029	0.019	0.01	0.00072	1
LTBR	SSc	GERD	Prox	Superficial	0.028	0.286	0.261	0.025	0.000721	1
PTPN9	SSc	GERD	Prox	Superficial	0.006	0.035	0.023	0.012	0.000722	1
UBXN4	SSc	GERD	Prox	Superficial	0.044	0.342	0.32	0.022	0.000722	1
ALPK1	SSc	GERD	Prox	Superficial	0.008	0.071	0.054	0.017	0.000723	1
TTC5	SSc	GERD	Prox	Superficial	0.004	0.02	0.011	0.009	0.000727	1
ZNRF1	SSc	GERD	Prox	Superficial	0.002	0.895	0.948	-0.053	0.000729	1
TMEM245	SSc	GERD	Prox	Superficial	0.008	0.053	0.038	0.015	0.00073	1
ATF6	SSc	GERD	Prox	Superficial	0.02	0.182	0.158	0.024	0.00073	1
CES1	SSc	GERD	Prox	Superficial	-0.015	0.25	0.286	-0.036	0.000732	1
KLHL12	SSc	GERD	Prox	Superficial	0.016	0.082	0.064	0.018	0.000734	1
HIVEP3	SSc	GERD	Prox	Superficial	0.004	0.02	0.011	0.009	0.000734	1
NSMAF	SSc	GERD	Prox	Superficial	0.008	0.032	0.021	0.011	0.000734	1
ZNF316	SSc	GERD	Prox	Superficial	0.007	0.03	0.019	0.011	0.000735	1
MEIS2	SSc	GERD	Prox	Superficial	0.009	0.03	0.019	0.011	0.000735	1
EZH1	SSc	GERD	Prox	Superficial	0.016	0.143	0.119	0.024	0.000736	1
SUMF1	SSc	GERD	Prox	Superficial	-0.01	0.183	0.211	-0.028	0.000739	1
POU3F1	SSc	GERD	Prox	Superficial	0.007	0.033	0.021	0.012	0.00074	1
H1F0	SSc	GERD	Prox	Superficial	0.044	0.71	0.717	-0.007	0.000745	1
ARHGEF10L	SSc	GERD	Prox	Superficial	0.028	0.327	0.302	0.025	0.000748	1
ARMC1	SSc	GERD	Prox	Superficial	0.017	0.088	0.07	0.018	0.00075	1
AL079303.1	SSc	GERD	Prox	Superficial	0.007	0.029	0.018	0.011	0.00075	1
ANKLE2	SSc	GERD	Prox	Superficial	0.026	0.289	0.261	0.028	0.000753	1
RAD17	SSc	GERD	Prox	Superficial	0.009	0.033	0.022	0.011	0.000756	1
ARHGEF26	SSc	GERD	Prox	Superficial	0.018	0.205	0.179	0.026	0.000759	1
SLC7A8	SSc	GERD	Prox	Superficial	0.013	0.072	0.056	0.016	0.000759	1
YRDC	SSc	GERD	Prox	Superficial	0.012	0.056	0.042	0.014	0.000762	1
KIAA0513	SSc	GERD	Prox	Superficial	0.007	0.048	0.034	0.014	0.000764	1
TBC1D2	SSc	GERD	Prox	Superficial	0.014	0.131	0.108	0.023	0.000766	1
IKZF5	SSc	GERD	Prox	Superficial	0.008	0.058	0.043	0.015	0.000778	1
MRPL55	SSc	GERD	Prox	Superficial	0.028	0.151	0.13	0.021	0.000778	1
JAK1	SSc	GERD	Prox	Superficial	0.029	0.565	0.536	0.029	0.000781	1
MAP4K2	SSc	GERD	Prox	Superficial	-0.01	0.039	0.053	-0.014	0.000785	1
ERCC6	SSc	GERD	Prox	Superficial	0.013	0.069	0.053	0.016	0.000787	1
RPS15	SSc	GERD	Prox	Superficial	0.009	0.985	0.987	-0.002	0.00079	1
SNN	SSc	GERD	Prox	Superficial	0.011	0.061	0.045	0.016	0.000791	1
MRPL38	SSc	GERD	Prox	Superficial	0.028	0.164	0.142	0.022	0.000791	1
FN3KRP	SSc	GERD	Prox	Superficial	0.009	0.045	0.031	0.014	0.000791	1
SCNN1D	SSc	GERD	Prox	Superficial	0.009	0.021	0.012	0.009	0.000791	1
RCAN3	SSc	GERD	Prox	Superficial	0.029	0.334	0.306	0.028	0.000792	1
KDM1A	SSc	GERD	Prox	Superficial	0.015	0.042	0.029	0.013	0.000792	1
SLAIN2	SSc	GERD	Prox	Superficial	0.03	0.389	0.358	0.031	0.000793	1
LDAH	SSc	GERD	Prox	Superficial	0.007	0.032	0.021	0.011	0.000795	1
CLCA2	SSc	GERD	Prox	Superficial	0.07	0.219	0.204	0.015	0.000802	1
SLC25A46	SSc	GERD	Prox	Superficial	0.014	0.066	0.051	0.015	0.000808	1
LZIC	SSc	GERD	Prox	Superficial	0.028	0.229	0.205	0.024	0.000809	1
CRIP2	SSc	GERD	Prox	Superficial	0.03	0.43	0.398	0.032	0.000809	1
ARPC1A	SSc	GERD	Prox	Superficial	0.029	0.704	0.674	0.03	0.000809	1
OAT	SSc	GERD	Prox	Superficial	0.029	0.113	0.094	0.019	0.000812	1
VANGL1	SSc	GERD	Prox	Superficial	0.013	0.036	0.024	0.012	0.000813	1
HS1BP3	SSc	GERD	Prox	Superficial	0.009	0.055	0.04	0.015	0.000814	1
AKAP10	SSc	GERD	Prox	Superficial	0.01	0.076	0.059	0.017	0.000814	1
LINC00381	SSc	GERD	Prox	Superficial	-0.003	0.015	0.025	-0.01	0.000817	1
ACAT1	SSc	GERD	Prox	Superficial	0.002	0.067	0.086	-0.019	0.000818	1
GRIPAP1	SSc	GERD	Prox	Superficial	0.015	0.091	0.073	0.018	0.000818	1
RSU1	SSc	GERD	Prox	Superficial	-0.008	0.153	0.179	-0.026	0.000819	1
SMAD7	SSc	GERD	Prox	Superficial	-0.008	0.045	0.06	-0.015	0.000824	1
UBE2J1	SSc	GERD	Prox	Superficial	0.034	0.505	0.487	0.018	0.000826	1
COL17A1	SSc	GERD	Prox	Superficial	0.015	0.047	0.033	0.014	0.000833	1
NDUFV2-AS1	SSc	GERD	Prox	Superficial	0.007	0.045	0.032	0.013	0.000833	1
LINC00958	SSc	GERD	Prox	Superficial	0.026	0.289	0.261	0.028	0.000834	1
RND1	SSc	GERD	Prox	Superficial	-0.008	0.049	0.065	-0.016	0.000839	1
PCMTD2	SSc	GERD	Prox	Superficial	0.014	0.09	0.071	0.019	0.000839	1
AL355312.4	SSc	GERD	Prox	Superficial	0.033	0.578	0.564	0.014	0.00084	1
ZMYND11	SSc	GERD	Prox	Superficial	0.014	0.06	0.045	0.015	0.000846	1
CENPQ	SSc	GERD	Prox	Superficial	0.014	0.123	0.101	0.022	0.00085	1
NPHP3	SSc	GERD	Prox	Superficial	-0.001	0.021	0.032	-0.011	0.000851	1
KLHL36	SSc	GERD	Prox	Superficial	0.011	0.12	0.098	0.022	0.000858	1
ETNK1	SSc	GERD	Prox	Superficial	0.024	0.313	0.284	0.029	0.000859	1
ZNF195	SSc	GERD	Prox	Superficial	0.008	0.027	0.017	0.01	0.000859	1
TMEM222	SSc	GERD	Prox	Superficial	0.019	0.183	0.159	0.024	0.00086	1
FUBP3	SSc	GERD	Prox	Superficial	0.012	0.06	0.045	0.015	0.000861	1
BRF1	SSc	GERD	Prox	Superficial	0.006	0.025	0.015	0.01	0.000861	1
LRRC59	SSc	GERD	Prox	Superficial	0.024	0.098	0.08	0.018	0.000862	1
ERCC5	SSc	GERD	Prox	Superficial	0.026	0.154	0.133	0.021	0.000863	1
FAM98B	SSc	GERD	Prox	Superficial	0.009	0.029	0.019	0.01	0.000864	1
CALML5	SSc	GERD	Prox	Superficial	0.044	0.227	0.201	0.026	0.000868	1
NSD1	SSc	GERD	Prox	Superficial	0.022	0.15	0.128	0.022	0.000871	1
DYRK1A	SSc	GERD	Prox	Superficial	0.021	0.143	0.121	0.022	0.000873	1
ABCF2	SSc	GERD	Prox	Superficial	0.01	0.04	0.027	0.013	0.000873	1
FZD6	SSc	GERD	Prox	Superficial	0.012	0.047	0.034	0.013	0.000874	1
GABRP	SSc	GERD	Prox	Superficial	-0.044	0.425	0.448	-0.023	0.000875	1
ACBD6	SSc	GERD	Prox	Superficial	0.021	0.06	0.045	0.015	0.000876	1
FASTKD2	SSc	GERD	Prox	Superficial	0.009	0.039	0.027	0.012	0.000877	1
VPS26C	SSc	GERD	Prox	Superficial	0.013	0.125	0.103	0.022	0.000877	1
PRKCD	SSc	GERD	Prox	Superficial	0.017	0.247	0.217	0.03	0.000879	1
ELAC1	SSc	GERD	Prox	Superficial	0.008	0.028	0.018	0.01	0.000879	1
C7orf57	SSc	GERD	Prox	Superficial	-0.004	0.022	0.034	-0.012	0.00088	1
SDHAF1	SSc	GERD	Prox	Superficial	0.011	0.046	0.033	0.013	0.000882	1
SORT1	SSc	GERD	Prox	Superficial	0.025	0.822	0.836	-0.014	0.000886	1
MICALL2	SSc	GERD	Prox	Superficial	0.007	0.051	0.037	0.014	0.00089	1
FKBP1B	SSc	GERD	Prox	Superficial	-0.007	0.066	0.085	-0.019	0.000891	1
AL121603.2	SSc	GERD	Prox	Superficial	0.008	0.05	0.036	0.014	0.000891	1
ORC5	SSc	GERD	Prox	Superficial	0.008	0.025	0.016	0.009	0.000891	1
MARCO	SSc	GERD	Prox	Superficial	-0.009	0.065	0.083	-0.018	0.000899	1
CWC22	SSc	GERD	Prox	Superficial	0.011	0.13	0.108	0.022	0.0009	1
CBL	SSc	GERD	Prox	Superficial	0.011	0.089	0.071	0.018	0.000901	1
BMP1	SSc	GERD	Prox	Superficial	0.007	0.044	0.031	0.013	0.000901	1
LMO2	SSc	GERD	Prox	Superficial	0.032	0.56	0.519	0.041	0.000902	1
ZDHHC12	SSc	GERD	Prox	Superficial	0.035	0.292	0.268	0.024	0.000905	1
ENC1	SSc	GERD	Prox	Superficial	-0.001	0.033	0.047	-0.014	0.000906	1
PTEN	SSc	GERD	Prox	Superficial	-0.018	0.532	0.567	-0.035	0.000906	1
DOCK8-AS1	SSc	GERD	Prox	Superficial	-0.002	0.025	0.037	-0.012	0.000909	1
WSB1	SSc	GERD	Prox	Superficial	0.001	0.149	0.178	-0.029	0.00091	1
METTL17	SSc	GERD	Prox	Superficial	0.007	0.029	0.019	0.01	0.000912	1
ABTB2	SSc	GERD	Prox	Superficial	0.022	0.283	0.251	0.032	0.000912	1
TPP1	SSc	GERD	Prox	Superficial	0.014	0.086	0.068	0.018	0.000912	1
SLC31A1	SSc	GERD	Prox	Superficial	0.017	0.222	0.194	0.028	0.000914	1
AKR1C1	SSc	GERD	Prox	Superficial	0.016	0.056	0.041	0.015	0.000921	1
LINC01023	SSc	GERD	Prox	Superficial	0.013	0.203	0.176	0.027	0.000923	1
TM7SF3	SSc	GERD	Prox	Superficial	0.024	0.164	0.142	0.022	0.000926	1
NDRG3	SSc	GERD	Prox	Superficial	0.014	0.137	0.114	0.023	0.000927	1
PCNP	SSc	GERD	Prox	Superficial	0.027	0.35	0.321	0.029	0.000929	1
TMC4	SSc	GERD	Prox	Superficial	-0.01	0.133	0.157	-0.024	0.000935	1
RPS23	SSc	GERD	Prox	Superficial	0.075	0.958	0.956	0.002	0.000936	1
NDUFB2	SSc	GERD	Prox	Superficial	0.062	0.523	0.502	0.021	0.000943	1
BRD3	SSc	GERD	Prox	Superficial	0.012	0.048	0.035	0.013	0.000944	1
PLK2	SSc	GERD	Prox	Superficial	-0.032	0.367	0.394	-0.027	0.000945	1
LRRC41	SSc	GERD	Prox	Superficial	0.021	0.16	0.139	0.021	0.000945	1
ARHGAP18	SSc	GERD	Prox	Superficial	0.007	0.025	0.016	0.009	0.000946	1
RBFOX2	SSc	GERD	Prox	Superficial	0.027	0.234	0.21	0.024	0.000946	1
WDR20	SSc	GERD	Prox	Superficial	0.022	0.214	0.19	0.024	0.000947	1
RAB4B	SSc	GERD	Prox	Superficial	0.021	0.333	0.304	0.029	0.000947	1
LINC01637	SSc	GERD	Prox	Superficial	0.003	0.02	0.011	0.009	0.000954	1
MFSD12	SSc	GERD	Prox	Superficial	0.019	0.062	0.047	0.015	0.000955	1
IDH3G	SSc	GERD	Prox	Superficial	0.032	0.273	0.248	0.025	0.000956	1
DEGS2	SSc	GERD	Prox	Superficial	-0.025	0.357	0.383	-0.026	0.000957	1
TYMS	SSc	GERD	Prox	Superficial	0.014	0.036	0.025	0.011	0.000957	1
MED24	SSc	GERD	Prox	Superficial	0.009	0.063	0.047	0.016	0.000959	1
KBTBD3	SSc	GERD	Prox	Superficial	0.01	0.089	0.07	0.019	0.00096	1
COIL	SSc	GERD	Prox	Superficial	0.018	0.095	0.077	0.018	0.000965	1
ZNF823	SSc	GERD	Prox	Superficial	0.016	0.109	0.09	0.019	0.000965	1
KREMEN1	SSc	GERD	Prox	Superficial	0.026	0.321	0.294	0.027	0.000967	1
METTL21A	SSc	GERD	Prox	Superficial	0.022	0.135	0.114	0.021	0.000968	1
ZNF814	SSc	GERD	Prox	Superficial	0.006	0.022	0.013	0.009	0.000969	1
CLEC16A	SSc	GERD	Prox	Superficial	0.008	0.036	0.024	0.012	0.000975	1
LPIN2	SSc	GERD	Prox	Superficial	0.05	0.3	0.276	0.024	0.000986	1
ISCA2	SSc	GERD	Prox	Superficial	0.021	0.183	0.16	0.023	0.000987	1
GAB1	SSc	GERD	Prox	Superficial	0.016	0.127	0.106	0.021	0.000988	1
CLDND2	SSc	GERD	Prox	Superficial	0.003	0.02	0.011	0.009	0.000988	1
SNHG21	SSc	GERD	Prox	Superficial	0.005	0.022	0.013	0.009	0.000991	1
TMEM68	SSc	GERD	Prox	Superficial	0.008	0.043	0.03	0.013	0.000991	1
PEX7	SSc	GERD	Prox	Superficial	-0.008	0.074	0.093	-0.019	0.000992	1
CNBD2	SSc	GERD	Prox	Superficial	0.005	0.03	0.019	0.011	0.000995	1
NT5C	SSc	GERD	Prox	Superficial	0.039	0.188	0.167	0.021	0.000996	1
RALGDS	SSc	GERD	Prox	Superficial	0.019	0.138	0.116	0.022	0.000996	1
SETDB1	SSc	GERD	Prox	Superficial	0.007	0.026	0.016	0.01	0.000997	1
AL035681.1	SSc	GERD	Prox	Superficial	-0.004	0.016	0.025	-0.009	0.000999	1
MRPL46	SSc	GERD	Prox	Superficial	0.024	0.183	0.161	0.022	0.000999	1
PRMT1	SSc	GERD	Prox	Superficial	0.026	0.122	0.103	0.019	0.00101	1
SHANK2	SSc	GERD	Prox	Superficial	0.005	0.022	0.013	0.009	0.00101	1
AC114341.2	SSc	GERD	Prox	Superficial	0.006	0.024	0.014	0.01	0.00101	1
STK19	SSc	GERD	Prox	Superficial	0.024	0.25	0.226	0.024	0.00101	1
TAF2	SSc	GERD	Prox	Superficial	0.008	0.049	0.035	0.014	0.00101	1
GMEB1	SSc	GERD	Prox	Superficial	0.013	0.091	0.073	0.018	0.00101	1
SNX5	SSc	GERD	Prox	Superficial	0.018	0.161	0.138	0.023	0.00101	1
FAM153CP	SSc	GERD	Prox	Superficial	0.011	0.029	0.019	0.01	0.00102	1
NOP16	SSc	GERD	Prox	Superficial	0.025	0.063	0.048	0.015	0.00102	1
NUCB1	SSc	GERD	Prox	Superficial	0.031	0.529	0.508	0.021	0.00103	1
WDR74	SSc	GERD	Prox	Superficial	0.01	0.053	0.039	0.014	0.00103	1
CRIP1	SSc	GERD	Prox	Superficial	0.061	0.658	0.662	-0.004	0.00103	1
PPHLN1	SSc	GERD	Prox	Superficial	0.014	0.094	0.076	0.018	0.00103	1
KLK8	SSc	GERD	Prox	Superficial	0.002	0.575	0.638	-0.063	0.00104	1
NSUN6	SSc	GERD	Prox	Superficial	0.005	0.02	0.011	0.009	0.00104	1
MAP2	SSc	GERD	Prox	Superficial	-0.021	0.114	0.134	-0.02	0.00104	1
UBA2	SSc	GERD	Prox	Superficial	0.016	0.107	0.088	0.019	0.00105	1
GABPB1-IT1	SSc	GERD	Prox	Superficial	0.008	0.038	0.026	0.012	0.00105	1
NKX6-2	SSc	GERD	Prox	Superficial	0.01	0.06	0.045	0.015	0.00105	1
WDR31	SSc	GERD	Prox	Superficial	0.006	0.024	0.015	0.009	0.00105	1
PCCA-DT	SSc	GERD	Prox	Superficial	0.013	0.048	0.035	0.013	0.00105	1
OTUB1	SSc	GERD	Prox	Superficial	0.034	0.296	0.272	0.024	0.00106	1
CCDC90B	SSc	GERD	Prox	Superficial	0.032	0.526	0.504	0.022	0.00106	1
TIPARP	SSc	GERD	Prox	Superficial	-0.025	0.486	0.518	-0.032	0.00106	1
TTC9C	SSc	GERD	Prox	Superficial	0.014	0.071	0.055	0.016	0.00107	1
ALAS1	SSc	GERD	Prox	Superficial	0.027	0.381	0.353	0.028	0.00107	1
HLA-F	SSc	GERD	Prox	Superficial	0.005	0.035	0.024	0.011	0.00107	1
CUL1	SSc	GERD	Prox	Superficial	0.016	0.126	0.105	0.021	0.00108	1
GJA9	SSc	GERD	Prox	Superficial	0.008	0.042	0.03	0.012	0.00108	1
SEPTIN11	SSc	GERD	Prox	Superficial	0.029	0.225	0.201	0.024	0.00108	1
GMCL1	SSc	GERD	Prox	Superficial	0.018	0.117	0.097	0.02	0.00108	1
MT-ND2	SSc	GERD	Prox	Superficial	-0.04	0.878	0.958	-0.08	0.00109	1
UBE4B	SSc	GERD	Prox	Superficial	0.019	0.212	0.186	0.026	0.00109	1
NBPF19	SSc	GERD	Prox	Superficial	0.007	0.045	0.032	0.013	0.00109	1
PKIG	SSc	GERD	Prox	Superficial	-0.003	0.012	0.021	-0.009	0.00109	1
KLF11	SSc	GERD	Prox	Superficial	0.008	0.055	0.04	0.015	0.00109	1
RABEP2	SSc	GERD	Prox	Superficial	0.013	0.059	0.045	0.014	0.00109	1
MIER1	SSc	GERD	Prox	Superficial	0.025	0.325	0.297	0.028	0.00109	1
CTPS2	SSc	GERD	Prox	Superficial	0.016	0.082	0.064	0.018	0.00109	1
ZBTB17	SSc	GERD	Prox	Superficial	0.008	0.043	0.03	0.013	0.0011	1
FAM207A	SSc	GERD	Prox	Superficial	0.02	0.077	0.061	0.016	0.0011	1
ZCCHC14	SSc	GERD	Prox	Superficial	0.006	0.029	0.019	0.01	0.0011	1
CIC	SSc	GERD	Prox	Superficial	0.01	0.052	0.038	0.014	0.0011	1
VPS39	SSc	GERD	Prox	Superficial	0.011	0.115	0.094	0.021	0.00111	1
TBCB	SSc	GERD	Prox	Superficial	0.028	0.255	0.232	0.023	0.00111	1
MGAT4A	SSc	GERD	Prox	Superficial	0.015	0.099	0.081	0.018	0.00111	1
GEMIN8	SSc	GERD	Prox	Superficial	0.01	0.047	0.034	0.013	0.00111	1
CASP2	SSc	GERD	Prox	Superficial	0.01	0.035	0.023	0.012	0.00111	1
AP000866.5	SSc	GERD	Prox	Superficial	0.008	0.042	0.029	0.013	0.00111	1
ENOSF1	SSc	GERD	Prox	Superficial	-0.007	0.096	0.116	-0.02	0.00112	1
RELCH	SSc	GERD	Prox	Superficial	-0.014	0.246	0.276	-0.03	0.00112	1
ZNF160	SSc	GERD	Prox	Superficial	0.009	0.046	0.033	0.013	0.00112	1
S100A2	SSc	GERD	Prox	Superficial	0.128	0.892	0.89	0.002	0.00112	1
GLIPR1	SSc	GERD	Prox	Superficial	0.005	0.023	0.014	0.009	0.00112	1
HCFC1	SSc	GERD	Prox	Superficial	0.013	0.045	0.033	0.012	0.00113	1
NDUFAF2	SSc	GERD	Prox	Superficial	0.025	0.079	0.063	0.016	0.00113	1
ZRSR2	SSc	GERD	Prox	Superficial	0.009	0.048	0.034	0.014	0.00113	1
PCBD2	SSc	GERD	Prox	Superficial	0.022	0.207	0.183	0.024	0.00113	1
EPM2AIP1	SSc	GERD	Prox	Superficial	0.01	0.029	0.019	0.01	0.00113	1
UBE2Q2	SSc	GERD	Prox	Superficial	0.015	0.086	0.069	0.017	0.00114	1
FLAD1	SSc	GERD	Prox	Superficial	0.013	0.06	0.045	0.015	0.00115	1
NUP160	SSc	GERD	Prox	Superficial	0.01	0.038	0.026	0.012	0.00115	1
LYPLAL1	SSc	GERD	Prox	Superficial	0.026	0.133	0.113	0.02	0.00115	1
C6orf136	SSc	GERD	Prox	Superficial	0.016	0.123	0.102	0.021	0.00115	1
ZHX2	SSc	GERD	Prox	Superficial	0.006	0.024	0.014	0.01	0.00115	1
RGL2	SSc	GERD	Prox	Superficial	-0.021	0.375	0.405	-0.03	0.00116	1
TSPAN15	SSc	GERD	Prox	Superficial	0.004	0.019	0.011	0.008	0.00116	1
LRR1	SSc	GERD	Prox	Superficial	0.009	0.038	0.026	0.012	0.00116	1
ATP2C1	SSc	GERD	Prox	Superficial	0.011	0.054	0.04	0.014	0.00117	1
KPNA7	SSc	GERD	Prox	Superficial	0.009	0.073	0.056	0.017	0.00117	1
FAT2	SSc	GERD	Prox	Superficial	0.02	0.073	0.057	0.016	0.00118	1
LACTB2	SSc	GERD	Prox	Superficial	0.01	0.045	0.032	0.013	0.00118	1
FAM189B	SSc	GERD	Prox	Superficial	0.009	0.044	0.031	0.013	0.00118	1
BAHD1	SSc	GERD	Prox	Superficial	0.013	0.081	0.064	0.017	0.00118	1
ARMC8	SSc	GERD	Prox	Superficial	0.011	0.064	0.049	0.015	0.00119	1
AKAP6	SSc	GERD	Prox	Superficial	0.011	0.063	0.048	0.015	0.00119	1
RMDN3	SSc	GERD	Prox	Superficial	0.014	0.078	0.061	0.017	0.00119	1
RPL15	SSc	GERD	Prox	Superficial	0.032	0.992	0.99	0.002	0.00119	1
PAQR4	SSc	GERD	Prox	Superficial	0.012	0.101	0.081	0.02	0.00119	1
SFN	SSc	GERD	Prox	Superficial	0.065	0.629	0.712	-0.083	0.00119	1
HMBS	SSc	GERD	Prox	Superficial	0.011	0.035	0.024	0.011	0.0012	1
IVNS1ABP	SSc	GERD	Prox	Superficial	0.009	0.054	0.04	0.014	0.00121	1
MCM4	SSc	GERD	Prox	Superficial	0.01	0.062	0.047	0.015	0.00121	1
KIF13B	SSc	GERD	Prox	Superficial	0.021	0.166	0.144	0.022	0.00121	1
YIF1B	SSc	GERD	Prox	Superficial	0.014	0.09	0.073	0.017	0.00121	1
SENP2	SSc	GERD	Prox	Superficial	0.015	0.105	0.086	0.019	0.00122	1
MGME1	SSc	GERD	Prox	Superficial	0.01	0.039	0.027	0.012	0.00122	1
GTF3C3	SSc	GERD	Prox	Superficial	0.011	0.045	0.032	0.013	0.00122	1
LY6E	SSc	GERD	Prox	Superficial	-0.026	0.412	0.449	-0.037	0.00124	1
FMC1	SSc	GERD	Prox	Superficial	0.018	0.105	0.086	0.019	0.00124	1
MOCS3	SSc	GERD	Prox	Superficial	0.007	0.035	0.023	0.012	0.00124	1
CINP	SSc	GERD	Prox	Superficial	0.021	0.186	0.162	0.024	0.00124	1
AP1M2	SSc	GERD	Prox	Superficial	0.024	0.435	0.404	0.031	0.00124	1
MARK2	SSc	GERD	Prox	Superficial	0.023	0.235	0.209	0.026	0.00124	1
CLTC	SSc	GERD	Prox	Superficial	0.032	0.374	0.349	0.025	0.00125	1
ZNF595	SSc	GERD	Prox	Superficial	0.008	0.042	0.029	0.013	0.00125	1
ZNF768	SSc	GERD	Prox	Superficial	0.006	0.027	0.017	0.01	0.00126	1
ZBTB11	SSc	GERD	Prox	Superficial	0.013	0.086	0.068	0.018	0.00126	1
NQO2	SSc	GERD	Prox	Superficial	0.021	0.087	0.071	0.016	0.00126	1
DUSP4	SSc	GERD	Prox	Superficial	0.037	0.267	0.242	0.025	0.00126	1
RAP1B	SSc	GERD	Prox	Superficial	0.034	0.441	0.418	0.023	0.00127	1
PTPN11	SSc	GERD	Prox	Superficial	0.024	0.123	0.103	0.02	0.00127	1
KDM2A	SSc	GERD	Prox	Superficial	0.026	0.435	0.406	0.029	0.00127	1
HSPB11	SSc	GERD	Prox	Superficial	0.027	0.127	0.107	0.02	0.00128	1
ZNF574	SSc	GERD	Prox	Superficial	0.006	0.041	0.029	0.012	0.00129	1
ZNF746	SSc	GERD	Prox	Superficial	0.006	0.026	0.016	0.01	0.00129	1
POC1B	SSc	GERD	Prox	Superficial	0.008	0.035	0.024	0.011	0.00129	1
PLK1	SSc	GERD	Prox	Superficial	0.01	0.02	0.012	0.008	0.00129	1
KRT80	SSc	GERD	Prox	Superficial	0.045	0.707	0.722	-0.015	0.0013	1
PLEKHG4B	SSc	GERD	Prox	Superficial	0.014	0.029	0.019	0.01	0.0013	1
CYP51A1	SSc	GERD	Prox	Superficial	0.031	0.267	0.243	0.024	0.00131	1
HOMER3	SSc	GERD	Prox	Superficial	0.003	0.021	0.013	0.008	0.00131	1
RAB40C	SSc	GERD	Prox	Superficial	0.019	0.234	0.207	0.027	0.00132	1
AL161636.1	SSc	GERD	Prox	Superficial	-0.004	0.031	0.044	-0.013	0.00132	1
COA6-AS1	SSc	GERD	Prox	Superficial	0.004	0.04	0.028	0.012	0.00132	1
CHAF1A	SSc	GERD	Prox	Superficial	0.01	0.052	0.038	0.014	0.00132	1
SPPL3	SSc	GERD	Prox	Superficial	0.029	0.184	0.163	0.021	0.00133	1
DIAPH1	SSc	GERD	Prox	Superficial	-0.024	0.649	0.689	-0.04	0.00133	1
CELSR2	SSc	GERD	Prox	Superficial	0.013	0.055	0.041	0.014	0.00133	1
CCT8	SSc	GERD	Prox	Superficial	0.039	0.226	0.206	0.02	0.00133	1
FBXL6	SSc	GERD	Prox	Superficial	0.009	0.041	0.029	0.012	0.00133	1
CCDC127	SSc	GERD	Prox	Superficial	-0.009	0.414	0.463	-0.049	0.00133	1
CCNH	SSc	GERD	Prox	Superficial	0.015	0.157	0.135	0.022	0.00133	1
GLYCTK	SSc	GERD	Prox	Superficial	0.008	0.045	0.032	0.013	0.00133	1
TC2N	SSc	GERD	Prox	Superficial	0.018	0.169	0.146	0.023	0.00133	1
SLC9A9	SSc	GERD	Prox	Superficial	0.009	0.035	0.024	0.011	0.00134	1
PGAM5	SSc	GERD	Prox	Superficial	0.01	0.03	0.02	0.01	0.00134	1
CDC42SE2	SSc	GERD	Prox	Superficial	0.009	0.039	0.028	0.011	0.00136	1
ZNF765	SSc	GERD	Prox	Superficial	0.005	0.024	0.015	0.009	0.00136	1
FOXJ2	SSc	GERD	Prox	Superficial	0.005	0.032	0.021	0.011	0.00137	1
ACE2	SSc	GERD	Prox	Superficial	0.007	0.051	0.037	0.014	0.00137	1
TPRA1	SSc	GERD	Prox	Superficial	0.027	0.26	0.234	0.026	0.00137	1
PIGP	SSc	GERD	Prox	Superficial	0.019	0.178	0.155	0.023	0.00138	1
TIAL1	SSc	GERD	Prox	Superficial	0.026	0.356	0.328	0.028	0.00138	1
ARL3	SSc	GERD	Prox	Superficial	0.001	0.085	0.105	-0.02	0.00138	1
PPP1R3E	SSc	GERD	Prox	Superficial	0.008	0.076	0.059	0.017	0.00138	1
SCAMP3	SSc	GERD	Prox	Superficial	0.016	0.092	0.074	0.018	0.00139	1
ANKRA2	SSc	GERD	Prox	Superficial	0.011	0.118	0.097	0.021	0.0014	1
TENT5A	SSc	GERD	Prox	Superficial	0.007	0.028	0.018	0.01	0.0014	1
STX3	SSc	GERD	Prox	Superficial	0.021	0.206	0.18	0.026	0.0014	1
AJUBA	SSc	GERD	Prox	Superficial	0.01	0.072	0.055	0.017	0.0014	1
RWDD4	SSc	GERD	Prox	Superficial	0.031	0.203	0.181	0.022	0.0014	1
DHX32	SSc	GERD	Prox	Superficial	0.027	0.435	0.404	0.031	0.00141	1
SLC39A9	SSc	GERD	Prox	Superficial	0.014	0.079	0.062	0.017	0.00141	1
LINC01504	SSc	GERD	Prox	Superficial	0.005	0.02	0.012	0.008	0.00141	1
AL109976.1	SSc	GERD	Prox	Superficial	0.006	0.025	0.016	0.009	0.00141	1
FGF22	SSc	GERD	Prox	Superficial	-0.006	0.041	0.056	-0.015	0.00142	1
PTTG1	SSc	GERD	Prox	Superficial	0.049	0.11	0.093	0.017	0.00142	1
GTF2E1	SSc	GERD	Prox	Superficial	0.006	0.035	0.023	0.012	0.00143	1
UBE4A	SSc	GERD	Prox	Superficial	0.017	0.209	0.182	0.027	0.00143	1
PAXIP1-AS1	SSc	GERD	Prox	Superficial	0.009	0.023	0.014	0.009	0.00144	1
SORL1	SSc	GERD	Prox	Superficial	0.011	0.038	0.027	0.011	0.00144	1
HK2	SSc	GERD	Prox	Superficial	0.014	0.104	0.084	0.02	0.00144	1
PRRT3	SSc	GERD	Prox	Superficial	0.017	0.164	0.141	0.023	0.00145	1
KLHL8	SSc	GERD	Prox	Superficial	0.005	0.02	0.011	0.009	0.00145	1
TXNRD1	SSc	GERD	Prox	Superficial	-0.04	0.311	0.333	-0.022	0.00146	1
DUSP23	SSc	GERD	Prox	Superficial	0.036	0.176	0.157	0.019	0.00146	1
WDR59	SSc	GERD	Prox	Superficial	0.016	0.118	0.098	0.02	0.00146	1
TBC1D25	SSc	GERD	Prox	Superficial	0.009	0.05	0.036	0.014	0.00146	1
THAP12	SSc	GERD	Prox	Superficial	0.005	0.019	0.011	0.008	0.00146	1
NFYA	SSc	GERD	Prox	Superficial	0.006	0.056	0.041	0.015	0.00147	1
ATPAF1	SSc	GERD	Prox	Superficial	0.02	0.079	0.063	0.016	0.00148	1
SBF1	SSc	GERD	Prox	Superficial	0.014	0.224	0.197	0.027	0.00148	1
ACTR1B	SSc	GERD	Prox	Superficial	0.013	0.071	0.056	0.015	0.00148	1
ATL2	SSc	GERD	Prox	Superficial	0.015	0.087	0.07	0.017	0.00149	1
ROCK1	SSc	GERD	Prox	Superficial	0.023	0.082	0.066	0.016	0.00149	1
CTDSPL	SSc	GERD	Prox	Superficial	0.019	0.078	0.062	0.016	0.00149	1
PRKDC	SSc	GERD	Prox	Superficial	0.034	0.125	0.107	0.018	0.00149	1
SLC25A43	SSc	GERD	Prox	Superficial	0.02	0.17	0.148	0.022	0.0015	1
TMEM258	SSc	GERD	Prox	Superficial	0.05	0.635	0.625	0.01	0.00151	1
TIMM21	SSc	GERD	Prox	Superficial	0.007	0.026	0.016	0.01	0.00151	1
WSB2	SSc	GERD	Prox	Superficial	0.029	0.501	0.474	0.027	0.00151	1
C1orf21	SSc	GERD	Prox	Superficial	-0.002	0.191	0.22	-0.029	0.00152	1
PIK3CB	SSc	GERD	Prox	Superficial	0.007	0.03	0.02	0.01	0.00152	1
MINK1	SSc	GERD	Prox	Superficial	0.017	0.21	0.184	0.026	0.00152	1
RBM15	SSc	GERD	Prox	Superficial	0.006	0.022	0.013	0.009	0.00152	1
EPB41L3	SSc	GERD	Prox	Superficial	-0.023	0.421	0.446	-0.025	0.00153	1
PRSS27	SSc	GERD	Prox	Superficial	0.012	0.974	0.985	-0.011	0.00153	1
VPS51	SSc	GERD	Prox	Superficial	0.023	0.243	0.219	0.024	0.00153	1
PPIE	SSc	GERD	Prox	Superficial	0.015	0.066	0.051	0.015	0.00154	1
ATP6V0E1	SSc	GERD	Prox	Superficial	0.019	0.94	0.945	-0.005	0.00154	1
ZC3H3	SSc	GERD	Prox	Superficial	0.009	0.099	0.08	0.019	0.00155	1
GSTK1	SSc	GERD	Prox	Superficial	0.044	0.328	0.307	0.021	0.00155	1
RAB9A	SSc	GERD	Prox	Superficial	0.035	0.828	0.841	-0.013	0.00155	1
S100A3	SSc	GERD	Prox	Superficial	0.009	0.064	0.049	0.015	0.00156	1
AC007998.3	SSc	GERD	Prox	Superficial	-0.005	0.026	0.038	-0.012	0.00156	1
FOXN1	SSc	GERD	Prox	Superficial	0.012	0.027	0.017	0.01	0.00156	1
TATDN3	SSc	GERD	Prox	Superficial	0.009	0.04	0.028	0.012	0.00156	1
WDTC1	SSc	GERD	Prox	Superficial	0.008	0.082	0.064	0.018	0.00157	1
TYW3	SSc	GERD	Prox	Superficial	0.01	0.05	0.037	0.013	0.00157	1
BX470102.2	SSc	GERD	Prox	Superficial	-0.005	0.087	0.107	-0.02	0.00157	1
SNHG12	SSc	GERD	Prox	Superficial	0.041	0.277	0.253	0.024	0.00158	1
ALDH1A3	SSc	GERD	Prox	Superficial	-0.036	0.531	0.569	-0.038	0.00158	1
AK2	SSc	GERD	Prox	Superficial	0.049	0.217	0.2	0.017	0.00159	1
SUN2	SSc	GERD	Prox	Superficial	0.021	0.203	0.179	0.024	0.00159	1
AC079866.2	SSc	GERD	Prox	Superficial	0.005	0.024	0.015	0.009	0.00159	1
ARHGAP32	SSc	GERD	Prox	Superficial	0.027	0.502	0.481	0.021	0.0016	1
FASTKD5	SSc	GERD	Prox	Superficial	0.009	0.075	0.059	0.016	0.0016	1
MTFR1L	SSc	GERD	Prox	Superficial	-0.006	0.097	0.118	-0.021	0.00161	1
PPFIBP2	SSc	GERD	Prox	Superficial	-0.004	0.061	0.078	-0.017	0.00162	1
ATP6AP2	SSc	GERD	Prox	Superficial	0.031	0.357	0.333	0.024	0.00162	1
PON2	SSc	GERD	Prox	Superficial	0.011	0.06	0.046	0.014	0.00163	1
RNF121	SSc	GERD	Prox	Superficial	0.008	0.044	0.032	0.012	0.00163	1
TCEAL9	SSc	GERD	Prox	Superficial	-0.007	0.159	0.185	-0.026	0.00163	1
ZBED5-AS1	SSc	GERD	Prox	Superficial	0.012	0.081	0.065	0.016	0.00165	1
MKRN1	SSc	GERD	Prox	Superficial	0.033	0.508	0.488	0.02	0.00165	1
LNX2	SSc	GERD	Prox	Superficial	-0.018	0.156	0.178	-0.022	0.00166	1
UQCRC2	SSc	GERD	Prox	Superficial	0.037	0.411	0.39	0.021	0.00166	1
DNAJC14	SSc	GERD	Prox	Superficial	0.01	0.037	0.026	0.011	0.00166	1
SNAPIN	SSc	GERD	Prox	Superficial	0.023	0.185	0.164	0.021	0.00167	1
PTPN12	SSc	GERD	Prox	Superficial	0.026	0.278	0.253	0.025	0.00167	1
GDAP2	SSc	GERD	Prox	Superficial	0.009	0.056	0.042	0.014	0.00167	1
AL157938.3	SSc	GERD	Prox	Superficial	-0.003	0.025	0.037	-0.012	0.00167	1
ZNF646	SSc	GERD	Prox	Superficial	0.008	0.062	0.047	0.015	0.00167	1
VEZF1	SSc	GERD	Prox	Superficial	0.011	0.053	0.04	0.013	0.00167	1
BYSL	SSc	GERD	Prox	Superficial	0.009	0.026	0.016	0.01	0.00167	1
KCTD15	SSc	GERD	Prox	Superficial	0.007	0.025	0.016	0.009	0.00168	1
SLC9A3R2	SSc	GERD	Prox	Superficial	-0.016	0.455	0.497	-0.042	0.00168	1
PLLP	SSc	GERD	Prox	Superficial	-0.002	0.12	0.144	-0.024	0.00169	1
TP53BP2	SSc	GERD	Prox	Superficial	-0.017	0.523	0.558	-0.035	0.00169	1
IFIH1	SSc	GERD	Prox	Superficial	0.017	0.107	0.088	0.019	0.0017	1
HIST2H3PS2	SSc	GERD	Prox	Superficial	-0.008	0.022	0.032	-0.01	0.0017	1
SEPTIN10	SSc	GERD	Prox	Superficial	-0.022	0.762	0.808	-0.046	0.00172	1
STK3	SSc	GERD	Prox	Superficial	0.011	0.108	0.088	0.02	0.00172	1
FAM76A	SSc	GERD	Prox	Superficial	0.012	0.046	0.033	0.013	0.00173	1
RBCK1	SSc	GERD	Prox	Superficial	0.024	0.312	0.286	0.026	0.00173	1
DAB2IP	SSc	GERD	Prox	Superficial	0.008	0.03	0.02	0.01	0.00174	1
ZNF76	SSc	GERD	Prox	Superficial	0.007	0.038	0.026	0.012	0.00174	1
BTBD11	SSc	GERD	Prox	Superficial	0.013	0.05	0.037	0.013	0.00174	1
EEF2KMT	SSc	GERD	Prox	Superficial	0.006	0.035	0.024	0.011	0.00175	1
SIGIRR	SSc	GERD	Prox	Superficial	0.019	0.17	0.148	0.022	0.00175	1
RERE	SSc	GERD	Prox	Superficial	0.037	0.534	0.52	0.014	0.00175	1
AL355512.1	SSc	GERD	Prox	Superficial	0.043	0.251	0.233	0.018	0.00175	1
FASTKD1	SSc	GERD	Prox	Superficial	0.01	0.038	0.027	0.011	0.00175	1
HLF	SSc	GERD	Prox	Superficial	0.01	0.022	0.013	0.009	0.00176	1
BCL11A	SSc	GERD	Prox	Superficial	0.027	0.076	0.061	0.015	0.00176	1
FGD5-AS1	SSc	GERD	Prox	Superficial	0.019	0.179	0.156	0.023	0.00176	1
ARL8A	SSc	GERD	Prox	Superficial	0.02	0.268	0.243	0.025	0.00176	1
VILL	SSc	GERD	Prox	Superficial	-0.005	0.037	0.051	-0.014	0.00176	1
ACADSB	SSc	GERD	Prox	Superficial	-0.003	0.052	0.068	-0.016	0.00177	1
ELK3	SSc	GERD	Prox	Superficial	0.034	0.551	0.537	0.014	0.00177	1
XPO7	SSc	GERD	Prox	Superficial	0.009	0.048	0.035	0.013	0.00178	1
TAF6L	SSc	GERD	Prox	Superficial	0.006	0.049	0.035	0.014	0.00178	1
TINF2	SSc	GERD	Prox	Superficial	0.019	0.258	0.231	0.027	0.00179	1
HIST1H1C	SSc	GERD	Prox	Superficial	-0.043	0.592	0.616	-0.024	0.00179	1
GOLGA7	SSc	GERD	Prox	Superficial	0.027	0.324	0.298	0.026	0.0018	1
DOT1L	SSc	GERD	Prox	Superficial	0.012	0.082	0.066	0.016	0.0018	1
TAZ	SSc	GERD	Prox	Superficial	0.009	0.043	0.031	0.012	0.00181	1
FOXP4	SSc	GERD	Prox	Superficial	0.005	0.025	0.016	0.009	0.00181	1
MVB12A	SSc	GERD	Prox	Superficial	0.025	0.434	0.404	0.03	0.00181	1
RAPGEF2	SSc	GERD	Prox	Superficial	0.009	0.068	0.052	0.016	0.00181	1
FAM3B	SSc	GERD	Prox	Superficial	0.047	0.368	0.351	0.017	0.00182	1
METTL16	SSc	GERD	Prox	Superficial	0.007	0.024	0.015	0.009	0.00182	1
LMBRD1	SSc	GERD	Prox	Superficial	0.03	0.451	0.428	0.023	0.00182	1
RNASEH2B	SSc	GERD	Prox	Superficial	0.011	0.059	0.045	0.014	0.00183	1
SMARCAL1	SSc	GERD	Prox	Superficial	0.006	0.022	0.013	0.009	0.00183	1
EIF4A1	SSc	GERD	Prox	Superficial	-0.014	0.861	0.874	-0.013	0.00184	1
STRN4	SSc	GERD	Prox	Superficial	0.017	0.126	0.107	0.019	0.00184	1
NONO	SSc	GERD	Prox	Superficial	0.024	0.256	0.231	0.025	0.00185	1
TMEM170A	SSc	GERD	Prox	Superficial	0.023	0.175	0.153	0.022	0.00185	1
FRG1	SSc	GERD	Prox	Superficial	0.028	0.398	0.375	0.023	0.00186	1
EXD3	SSc	GERD	Prox	Superficial	0.01	0.105	0.086	0.019	0.00186	1
PDIA6	SSc	GERD	Prox	Superficial	0.034	0.275	0.253	0.022	0.00186	1
HDAC1	SSc	GERD	Prox	Superficial	0.031	0.268	0.247	0.021	0.00187	1
TMEM39A	SSc	GERD	Prox	Superficial	0.006	0.029	0.019	0.01	0.00187	1
ZWILCH	SSc	GERD	Prox	Superficial	0.007	0.02	0.012	0.008	0.00187	1
COG6	SSc	GERD	Prox	Superficial	0.008	0.037	0.026	0.011	0.00188	1
CTR9	SSc	GERD	Prox	Superficial	0.017	0.173	0.151	0.022	0.00188	1
ZNF296	SSc	GERD	Prox	Superficial	0.012	0.04	0.029	0.011	0.00188	1
SLC38A1	SSc	GERD	Prox	Superficial	0.018	0.052	0.039	0.013	0.00188	1
RPL11	SSc	GERD	Prox	Superficial	0.058	0.983	0.977	0.006	0.00189	1
CMAS	SSc	GERD	Prox	Superficial	-0.023	0.591	0.611	-0.02	0.00189	1
EIF3B	SSc	GERD	Prox	Superficial	0.028	0.116	0.098	0.018	0.0019	1
RNF4	SSc	GERD	Prox	Superficial	0.01	0.292	0.258	0.034	0.0019	1
AL590617.2	SSc	GERD	Prox	Superficial	0.015	0.12	0.102	0.018	0.0019	1
PITPNM1	SSc	GERD	Prox	Superficial	0.012	0.148	0.126	0.022	0.0019	1
C11orf71	SSc	GERD	Prox	Superficial	0.015	0.202	0.177	0.025	0.00192	1
PNRC2	SSc	GERD	Prox	Superficial	0.033	0.732	0.734	-0.002	0.00192	1
ZNF805	SSc	GERD	Prox	Superficial	0.006	0.033	0.023	0.01	0.00192	1
RPE	SSc	GERD	Prox	Superficial	0.015	0.08	0.064	0.016	0.00192	1
ROCK2	SSc	GERD	Prox	Superficial	0.015	0.062	0.048	0.014	0.00192	1
CNPY3	SSc	GERD	Prox	Superficial	0.008	0.043	0.031	0.012	0.00192	1
PWWP2A	SSc	GERD	Prox	Superficial	0.011	0.058	0.045	0.013	0.00193	1
INTS12	SSc	GERD	Prox	Superficial	0.011	0.073	0.058	0.015	0.00193	1
CCDC17	SSc	GERD	Prox	Superficial	-0.004	0.015	0.023	-0.008	0.00194	1
LCA5	SSc	GERD	Prox	Superficial	-0.008	0.086	0.105	-0.019	0.00194	1
RFC5	SSc	GERD	Prox	Superficial	0.006	0.025	0.016	0.009	0.00195	1
ZNF8	SSc	GERD	Prox	Superficial	0.005	0.021	0.013	0.008	0.00195	1
ERBB2	SSc	GERD	Prox	Superficial	0.032	0.238	0.219	0.019	0.00195	1
EID2	SSc	GERD	Prox	Superficial	0.016	0.111	0.093	0.018	0.00196	1
CLDND1	SSc	GERD	Prox	Superficial	-0.022	0.556	0.588	-0.032	0.00196	1
ATP9B	SSc	GERD	Prox	Superficial	0.008	0.033	0.023	0.01	0.00196	1
DDOST	SSc	GERD	Prox	Superficial	0.029	0.176	0.158	0.018	0.00197	1
BNIPL	SSc	GERD	Prox	Superficial	-0.02	0.673	0.713	-0.04	0.00198	1
PPP1R26	SSc	GERD	Prox	Superficial	0.005	0.02	0.012	0.008	0.00198	1
C12orf45	SSc	GERD	Prox	Superficial	0.011	0.045	0.033	0.012	0.00199	1
MYH14	SSc	GERD	Prox	Superficial	0.027	0.222	0.2	0.022	0.00199	1
CD40	SSc	GERD	Prox	Superficial	0.008	0.024	0.015	0.009	0.00201	1
ATF7	SSc	GERD	Prox	Superficial	0.018	0.224	0.199	0.025	0.00201	1
ZNF787	SSc	GERD	Prox	Superficial	0.008	0.046	0.033	0.013	0.00201	1
NDN	SSc	GERD	Prox	Superficial	0.009	0.036	0.026	0.01	0.00201	1
ACAP3	SSc	GERD	Prox	Superficial	0.017	0.118	0.1	0.018	0.00202	1
LIPA	SSc	GERD	Prox	Superficial	0.011	0.033	0.022	0.011	0.00202	1
PSME2	SSc	GERD	Prox	Superficial	0.083	0.214	0.202	0.012	0.00204	1
ZNF580	SSc	GERD	Prox	Superficial	0.021	0.093	0.077	0.016	0.00204	1
EFCAB14	SSc	GERD	Prox	Superficial	0.024	0.265	0.241	0.024	0.00205	1
GNPAT	SSc	GERD	Prox	Superficial	0.011	0.036	0.025	0.011	0.00205	1
TPST1	SSc	GERD	Prox	Superficial	-0.005	0.056	0.071	-0.015	0.00206	1
MANBAL	SSc	GERD	Prox	Superficial	0.021	0.2	0.177	0.023	0.00206	1
IVD	SSc	GERD	Prox	Superficial	-0.004	0.022	0.033	-0.011	0.00206	1
FAM25A	SSc	GERD	Prox	Superficial	-0.047	0.967	0.992	-0.025	0.00206	1
KXD1	SSc	GERD	Prox	Superficial	0.021	0.168	0.147	0.021	0.00207	1
PRSS36	SSc	GERD	Prox	Superficial	0.006	0.034	0.024	0.01	0.00208	1
CCDC71L	SSc	GERD	Prox	Superficial	-0.006	0.043	0.057	-0.014	0.00208	1
ZNF668	SSc	GERD	Prox	Superficial	0.005	0.026	0.017	0.009	0.00209	1
ERRFI1	SSc	GERD	Prox	Superficial	0.019	0.212	0.188	0.024	0.00209	1
TTC38	SSc	GERD	Prox	Superficial	0.007	0.023	0.014	0.009	0.00209	1
FANCE	SSc	GERD	Prox	Superficial	0.007	0.025	0.016	0.009	0.00209	1
GOLIM4	SSc	GERD	Prox	Superficial	0.007	0.019	0.011	0.008	0.0021	1
TAMM41	SSc	GERD	Prox	Superficial	0.006	0.024	0.015	0.009	0.0021	1
ZCCHC4	SSc	GERD	Prox	Superficial	0.003	0.019	0.011	0.008	0.0021	1
DHRS7B	SSc	GERD	Prox	Superficial	0.014	0.089	0.072	0.017	0.00211	1
FARSA	SSc	GERD	Prox	Superficial	0.014	0.066	0.052	0.014	0.00211	1
CSTF2T	SSc	GERD	Prox	Superficial	0.005	0.027	0.017	0.01	0.00211	1
EML4	SSc	GERD	Prox	Superficial	0.015	0.06	0.046	0.014	0.00211	1
BID	SSc	GERD	Prox	Superficial	0.013	0.076	0.06	0.016	0.00211	1
MED14	SSc	GERD	Prox	Superficial	0.009	0.089	0.072	0.017	0.00213	1
CCDC112	SSc	GERD	Prox	Superficial	0.01	0.042	0.03	0.012	0.00214	1
HCG21	SSc	GERD	Prox	Superficial	0.012	0.055	0.042	0.013	0.00214	1
RAD9A	SSc	GERD	Prox	Superficial	0.012	0.051	0.038	0.013	0.00214	1
FAM32A	SSc	GERD	Prox	Superficial	0.037	0.64	0.653	-0.013	0.00215	1
TIFA	SSc	GERD	Prox	Superficial	-0.007	0.225	0.255	-0.03	0.00215	1
TENT4A	SSc	GERD	Prox	Superficial	0.008	0.022	0.014	0.008	0.00216	1
PHGDH	SSc	GERD	Prox	Superficial	0.003	0.102	0.124	-0.022	0.00216	1
DHRS1	SSc	GERD	Prox	Superficial	-0.028	0.466	0.482	-0.016	0.00216	1
NCAPD3	SSc	GERD	Prox	Superficial	0.008	0.022	0.014	0.008	0.00217	1
DUSP11	SSc	GERD	Prox	Superficial	0.023	0.339	0.312	0.027	0.00218	1
TMEM19	SSc	GERD	Prox	Superficial	0.013	0.072	0.057	0.015	0.00218	1
HECA	SSc	GERD	Prox	Superficial	-0.019	0.487	0.526	-0.039	0.00218	1
INSR	SSc	GERD	Prox	Superficial	0.005	0.035	0.024	0.011	0.00219	1
ERC1	SSc	GERD	Prox	Superficial	0.017	0.109	0.091	0.018	0.00219	1
ANXA3	SSc	GERD	Prox	Superficial	0.02	0.509	0.466	0.043	0.0022	1
EDRF1	SSc	GERD	Prox	Superficial	0.006	0.026	0.017	0.009	0.0022	1
SLC9A1	SSc	GERD	Prox	Superficial	0.01	0.053	0.04	0.013	0.00221	1
C12orf43	SSc	GERD	Prox	Superficial	0.008	0.023	0.015	0.008	0.00221	1
DOCK1	SSc	GERD	Prox	Superficial	0.008	0.043	0.031	0.012	0.00222	1
TRMT5	SSc	GERD	Prox	Superficial	0.004	0.027	0.018	0.009	0.00223	1
NOTCH1	SSc	GERD	Prox	Superficial	0.008	0.021	0.013	0.008	0.00223	1
RIOX2	SSc	GERD	Prox	Superficial	0.011	0.12	0.1	0.02	0.00223	1
TBC1D22B	SSc	GERD	Prox	Superficial	0.011	0.082	0.066	0.016	0.00223	1
ZNF324	SSc	GERD	Prox	Superficial	0.009	0.042	0.03	0.012	0.00224	1
SURF2	SSc	GERD	Prox	Superficial	0.024	0.098	0.082	0.016	0.00224	1
USP31	SSc	GERD	Prox	Superficial	0.007	0.033	0.022	0.011	0.00224	1
AMMECR1L	SSc	GERD	Prox	Superficial	0.006	0.035	0.025	0.01	0.00224	1
HAUS3	SSc	GERD	Prox	Superficial	0.007	0.03	0.02	0.01	0.00224	1
AP002761.4	SSc	GERD	Prox	Superficial	0.008	0.031	0.021	0.01	0.00225	1
MTPAP	SSc	GERD	Prox	Superficial	0.007	0.021	0.013	0.008	0.00225	1
TP53RK	SSc	GERD	Prox	Superficial	0.02	0.099	0.083	0.016	0.00225	1
UNC93A	SSc	GERD	Prox	Superficial	0.014	0.105	0.087	0.018	0.00225	1
TRIM62	SSc	GERD	Prox	Superficial	0.005	0.023	0.014	0.009	0.00225	1
CUL4B	SSc	GERD	Prox	Superficial	-0.016	0.421	0.456	-0.035	0.00226	1
TMED7	SSc	GERD	Prox	Superficial	0.022	0.22	0.198	0.022	0.00228	1
SEC14L1	SSc	GERD	Prox	Superficial	-0.023	0.666	0.7	-0.034	0.00228	1
FAM120AOS	SSc	GERD	Prox	Superficial	0.027	0.396	0.375	0.021	0.00229	1
NKAP	SSc	GERD	Prox	Superficial	0.023	0.119	0.102	0.017	0.00229	1
AK1	SSc	GERD	Prox	Superficial	-0.017	0.433	0.475	-0.042	0.00229	1
CASP6	SSc	GERD	Prox	Superficial	0.007	0.03	0.02	0.01	0.0023	1
FLYWCH2	SSc	GERD	Prox	Superficial	0.018	0.138	0.119	0.019	0.0023	1
SPG11	SSc	GERD	Prox	Superficial	0.011	0.066	0.051	0.015	0.0023	1
EVL	SSc	GERD	Prox	Superficial	0.01	0.042	0.03	0.012	0.00231	1
LEO1	SSc	GERD	Prox	Superficial	0.015	0.126	0.106	0.02	0.00231	1
FP325318.1	SSc	GERD	Prox	Superficial	0.006	0.027	0.017	0.01	0.00231	1
TOP1MT	SSc	GERD	Prox	Superficial	0.007	0.021	0.013	0.008	0.00232	1
ZNF564	SSc	GERD	Prox	Superficial	0.008	0.048	0.035	0.013	0.00232	1
SMDT1	SSc	GERD	Prox	Superficial	-0.022	0.779	0.791	-0.012	0.00232	1
CASZ1	SSc	GERD	Prox	Superficial	0.018	0.179	0.156	0.023	0.00233	1
ZYG11A	SSc	GERD	Prox	Superficial	0.004	0.019	0.011	0.008	0.00233	1
RHOB	SSc	GERD	Prox	Superficial	0	0.233	0.268	-0.035	0.00234	1
ZYX	SSc	GERD	Prox	Superficial	0.017	0.132	0.112	0.02	0.00234	1
RRM2B	SSc	GERD	Prox	Superficial	0.007	0.018	0.011	0.007	0.00235	1
SMTN	SSc	GERD	Prox	Superficial	-0.01	0.049	0.063	-0.014	0.00235	1
ASH1L	SSc	GERD	Prox	Superficial	0.03	0.2	0.179	0.021	0.00236	1
CEP95	SSc	GERD	Prox	Superficial	0.008	0.057	0.043	0.014	0.00237	1
AC022150.4	SSc	GERD	Prox	Superficial	-0.014	0.048	0.062	-0.014	0.00238	1
STK10	SSc	GERD	Prox	Superficial	-0.013	0.084	0.102	-0.018	0.00239	1
AC027319.1	SSc	GERD	Prox	Superficial	0.007	0.08	0.063	0.017	0.0024	1
HS6ST2	SSc	GERD	Prox	Superficial	0.009	0.039	0.028	0.011	0.0024	1
TP53INP1	SSc	GERD	Prox	Superficial	0.021	0.131	0.111	0.02	0.00241	1
AMOTL1	SSc	GERD	Prox	Superficial	-0.004	0.073	0.091	-0.018	0.00242	1
MRPS35	SSc	GERD	Prox	Superficial	0.025	0.094	0.078	0.016	0.00243	1
HUS1	SSc	GERD	Prox	Superficial	-0.004	0.108	0.129	-0.021	0.00243	1
PTPN1	SSc	GERD	Prox	Superficial	0.016	0.088	0.072	0.016	0.00244	1
RAPGEF5	SSc	GERD	Prox	Superficial	0.009	0.091	0.074	0.017	0.00244	1
RANGAP1	SSc	GERD	Prox	Superficial	0.017	0.085	0.069	0.016	0.00245	1
PIGF	SSc	GERD	Prox	Superficial	0.017	0.127	0.108	0.019	0.00247	1
ATP5MC1	SSc	GERD	Prox	Superficial	0.101	0.242	0.234	0.008	0.00249	1
RAB2B	SSc	GERD	Prox	Superficial	0.007	0.031	0.021	0.01	0.00249	1
MPP7	SSc	GERD	Prox	Superficial	0.037	0.282	0.262	0.02	0.00249	1
NEK8	SSc	GERD	Prox	Superficial	0.008	0.02	0.012	0.008	0.00251	1
TET3	SSc	GERD	Prox	Superficial	0.011	0.086	0.069	0.017	0.00251	1
TMEM253	SSc	GERD	Prox	Superficial	0.008	0.029	0.02	0.009	0.00251	1
ZNF682	SSc	GERD	Prox	Superficial	0.01	0.079	0.063	0.016	0.00252	1
AC005392.2	SSc	GERD	Prox	Superficial	0.021	0.206	0.184	0.022	0.00252	1
ATP5PO	SSc	GERD	Prox	Superficial	0.054	0.712	0.689	0.023	0.00252	1
MAGIX	SSc	GERD	Prox	Superficial	0.01	0.078	0.063	0.015	0.00253	1
SLCO3A1	SSc	GERD	Prox	Superficial	0.014	0.054	0.042	0.012	0.00253	1
CPSF7	SSc	GERD	Prox	Superficial	0.013	0.131	0.111	0.02	0.00253	1
CMIP	SSc	GERD	Prox	Superficial	0.022	0.313	0.286	0.027	0.00254	1
COPG1	SSc	GERD	Prox	Superficial	0.016	0.155	0.135	0.02	0.00255	1
SLC25A37	SSc	GERD	Prox	Superficial	-0.002	0.032	0.044	-0.012	0.00256	1
ADAMTS17	SSc	GERD	Prox	Superficial	0.004	0.027	0.018	0.009	0.00257	1
EXOSC7	SSc	GERD	Prox	Superficial	0.019	0.077	0.062	0.015	0.00257	1
EIF2B5	SSc	GERD	Prox	Superficial	0.018	0.147	0.127	0.02	0.00258	1
ABCD1	SSc	GERD	Prox	Superficial	0.005	0.028	0.019	0.009	0.00258	1
PLEKHH2	SSc	GERD	Prox	Superficial	0.005	0.026	0.017	0.009	0.0026	1
ADRB2	SSc	GERD	Prox	Superficial	-0.004	0.049	0.064	-0.015	0.0026	1
SUPV3L1	SSc	GERD	Prox	Superficial	0.007	0.02	0.012	0.008	0.00261	1
CYP7B1	SSc	GERD	Prox	Superficial	0.011	0.049	0.036	0.013	0.00261	1
ZNF282	SSc	GERD	Prox	Superficial	0.009	0.112	0.092	0.02	0.00261	1
SH2B1	SSc	GERD	Prox	Superficial	0.007	0.029	0.019	0.01	0.00262	1
NFKBIZ	SSc	GERD	Prox	Superficial	-0.03	0.562	0.592	-0.03	0.00264	1
HSPBP1	SSc	GERD	Prox	Superficial	0.016	0.101	0.084	0.017	0.00265	1
GPR78	SSc	GERD	Prox	Superficial	0.006	0.037	0.026	0.011	0.00265	1
NLRP2	SSc	GERD	Prox	Superficial	-0.01	0.057	0.072	-0.015	0.00265	1
AC018413.1	SSc	GERD	Prox	Superficial	0.005	0.068	0.053	0.015	0.00266	1
LINC02716	SSc	GERD	Prox	Superficial	-0.003	0.015	0.023	-0.008	0.00266	1
ZWINT	SSc	GERD	Prox	Superficial	0.01	0.036	0.025	0.011	0.00266	1
MAP11	SSc	GERD	Prox	Superficial	0.006	0.051	0.038	0.013	0.00266	1
RNF123	SSc	GERD	Prox	Superficial	0.008	0.046	0.034	0.012	0.00267	1
MECR	SSc	GERD	Prox	Superficial	0.01	0.043	0.031	0.012	0.00268	1
ZNF528	SSc	GERD	Prox	Superficial	0.011	0.058	0.045	0.013	0.00268	1
AP1S1	SSc	GERD	Prox	Superficial	0.028	0.207	0.186	0.021	0.00268	1
SRRM3	SSc	GERD	Prox	Superficial	-0.006	0.076	0.093	-0.017	0.00268	1
MRPS25	SSc	GERD	Prox	Superficial	0.029	0.093	0.078	0.015	0.00269	1
ST6GALNAC6	SSc	GERD	Prox	Superficial	0.015	0.231	0.206	0.025	0.00269	1
ZNF628	SSc	GERD	Prox	Superficial	0.004	0.026	0.017	0.009	0.00269	1
AC005062.1	SSc	GERD	Prox	Superficial	0.009	0.03	0.02	0.01	0.00269	1
ARMC7	SSc	GERD	Prox	Superficial	0.004	0.022	0.014	0.008	0.00271	1
MCEE	SSc	GERD	Prox	Superficial	0.016	0.116	0.099	0.017	0.00274	1
ZNF720	SSc	GERD	Prox	Superficial	0.018	0.124	0.106	0.018	0.00274	1
PLCH2	SSc	GERD	Prox	Superficial	0.006	0.025	0.016	0.009	0.00274	1
GYS1	SSc	GERD	Prox	Superficial	0.007	0.04	0.029	0.011	0.00274	1
ELOVL6	SSc	GERD	Prox	Superficial	0.026	0.161	0.143	0.018	0.00275	1
SOS2	SSc	GERD	Prox	Superficial	0.027	0.312	0.288	0.024	0.00275	1
ZNF205	SSc	GERD	Prox	Superficial	0.007	0.021	0.013	0.008	0.00276	1
PLA2G4B	SSc	GERD	Prox	Superficial	-0.005	0.125	0.147	-0.022	0.00277	1
TMEM186	SSc	GERD	Prox	Superficial	0.009	0.043	0.031	0.012	0.00277	1
MORN1	SSc	GERD	Prox	Superficial	0.004	0.022	0.014	0.008	0.00277	1
AHR	SSc	GERD	Prox	Superficial	0.007	0.102	0.083	0.019	0.00277	1
GALNT4	SSc	GERD	Prox	Superficial	0.007	0.03	0.02	0.01	0.00278	1
FBH1	SSc	GERD	Prox	Superficial	0.013	0.073	0.058	0.015	0.00278	1
LDHD	SSc	GERD	Prox	Superficial	-0.008	0.09	0.109	-0.019	0.00278	1
KRI1	SSc	GERD	Prox	Superficial	0.005	0.019	0.011	0.008	0.00279	1
AGTPBP1	SSc	GERD	Prox	Superficial	0.007	0.043	0.031	0.012	0.00279	1
PEMT	SSc	GERD	Prox	Superficial	0.015	0.052	0.04	0.012	0.0028	1
EFR3A	SSc	GERD	Prox	Superficial	0.016	0.185	0.162	0.023	0.00282	1
D2HGDH	SSc	GERD	Prox	Superficial	0.008	0.04	0.028	0.012	0.00282	1
USP28	SSc	GERD	Prox	Superficial	0.007	0.023	0.014	0.009	0.00282	1
RHOT1	SSc	GERD	Prox	Superficial	0.017	0.137	0.117	0.02	0.00284	1
EIF4ENIF1	SSc	GERD	Prox	Superficial	0.013	0.072	0.058	0.014	0.00284	1
DIS3L	SSc	GERD	Prox	Superficial	0.008	0.023	0.014	0.009	0.00284	1
IGFBP2	SSc	GERD	Prox	Superficial	-0.019	0.306	0.337	-0.031	0.00284	1
METTL8	SSc	GERD	Prox	Superficial	0.011	0.034	0.024	0.01	0.00284	1
AC022098.4	SSc	GERD	Prox	Superficial	-0.004	0.012	0.02	-0.008	0.00285	1
PRRG2	SSc	GERD	Prox	Superficial	0.013	0.229	0.203	0.026	0.00286	1
LDB1	SSc	GERD	Prox	Superficial	0.007	0.049	0.036	0.013	0.00287	1
ZNF652	SSc	GERD	Prox	Superficial	0.008	0.029	0.02	0.009	0.00287	1
CSDE1	SSc	GERD	Prox	Superficial	0.032	0.619	0.593	0.026	0.00287	1
PPA2	SSc	GERD	Prox	Superficial	0.027	0.139	0.121	0.018	0.00288	1
POF1B	SSc	GERD	Prox	Superficial	-0.021	0.535	0.567	-0.032	0.00288	1
MAP3K12	SSc	GERD	Prox	Superficial	0.006	0.028	0.019	0.009	0.00288	1
KPTN	SSc	GERD	Prox	Superficial	0.006	0.021	0.013	0.008	0.00288	1
LINC01004	SSc	GERD	Prox	Superficial	0.006	0.043	0.031	0.012	0.00288	1
KLF2	SSc	GERD	Prox	Superficial	-0.008	0.129	0.152	-0.023	0.00289	1
MRPL39	SSc	GERD	Prox	Superficial	0.017	0.078	0.064	0.014	0.00289	1
HEATR5B	SSc	GERD	Prox	Superficial	0.01	0.067	0.053	0.014	0.0029	1
TTC39C	SSc	GERD	Prox	Superficial	0.009	0.04	0.029	0.011	0.0029	1
TIMM23	SSc	GERD	Prox	Superficial	0.012	0.061	0.047	0.014	0.00291	1
ENDOU	SSc	GERD	Prox	Superficial	-0.011	0.203	0.228	-0.025	0.00292	1
NCKAP1	SSc	GERD	Prox	Superficial	-0.021	0.582	0.616	-0.034	0.00293	1
DHX29	SSc	GERD	Prox	Superficial	0.028	0.314	0.291	0.023	0.00295	1
TUT1	SSc	GERD	Prox	Superficial	0.005	0.024	0.015	0.009	0.00296	1
ROGDI	SSc	GERD	Prox	Superficial	0.021	0.314	0.286	0.028	0.00297	1
LRRC61	SSc	GERD	Prox	Superficial	0.006	0.023	0.015	0.008	0.00298	1
PAXX	SSc	GERD	Prox	Superficial	0.019	0.088	0.072	0.016	0.00298	1
WASHC2A	SSc	GERD	Prox	Superficial	0.011	0.078	0.062	0.016	0.00299	1
MARK4	SSc	GERD	Prox	Superficial	-0.009	0.094	0.113	-0.019	0.003	1
SPAST	SSc	GERD	Prox	Superficial	0.011	0.09	0.074	0.016	0.00302	1
CKMT1A	SSc	GERD	Prox	Superficial	0.019	0.103	0.086	0.017	0.00302	1
AP1B1	SSc	GERD	Prox	Superficial	0.029	0.202	0.182	0.02	0.00302	1
AL132857.1	SSc	GERD	Prox	Superficial	0.01	0.102	0.084	0.018	0.00303	1
DIMT1	SSc	GERD	Prox	Superficial	0.008	0.074	0.059	0.015	0.00303	1
ZFC3H1	SSc	GERD	Prox	Superficial	0.02	0.124	0.106	0.018	0.00303	1
ZNF280D	SSc	GERD	Prox	Superficial	-0.001	0.063	0.08	-0.017	0.00304	1
RINL	SSc	GERD	Prox	Superficial	0.005	0.023	0.014	0.009	0.00304	1
CLCA4-AS1	SSc	GERD	Prox	Superficial	0.004	0.023	0.014	0.009	0.00304	1
TTLL5	SSc	GERD	Prox	Superficial	0.007	0.033	0.023	0.01	0.00305	1
NDUFAF8	SSc	GERD	Prox	Superficial	0.031	0.141	0.125	0.016	0.00306	1
TMEM116	SSc	GERD	Prox	Superficial	-0.003	0.027	0.038	-0.011	0.00307	1
FOXJ3	SSc	GERD	Prox	Superficial	0.009	0.114	0.094	0.02	0.00309	1
KDM5A	SSc	GERD	Prox	Superficial	0.024	0.167	0.148	0.019	0.0031	1
FAIM	SSc	GERD	Prox	Superficial	0.016	0.067	0.053	0.014	0.0031	1
FRMD6	SSc	GERD	Prox	Superficial	0.019	0.367	0.337	0.03	0.0031	1
NSUN3	SSc	GERD	Prox	Superficial	0.013	0.102	0.084	0.018	0.00311	1
CCDC97	SSc	GERD	Prox	Superficial	0.011	0.055	0.043	0.012	0.00311	1
ETFRF1	SSc	GERD	Prox	Superficial	0.027	0.252	0.231	0.021	0.00312	1
TCFL5	SSc	GERD	Prox	Superficial	0.007	0.021	0.013	0.008	0.00312	1
KCTD13	SSc	GERD	Prox	Superficial	0.007	0.026	0.017	0.009	0.00313	1
IL10RB	SSc	GERD	Prox	Superficial	-0.02	0.499	0.531	-0.032	0.00313	1
NRDE2	SSc	GERD	Prox	Superficial	0.007	0.031	0.021	0.01	0.00313	1
AC025159.1	SSc	GERD	Prox	Superficial	0.011	0.072	0.057	0.015	0.00315	1
KAT6B	SSc	GERD	Prox	Superficial	0.02	0.095	0.079	0.016	0.00316	1
HOXB4	SSc	GERD	Prox	Superficial	0.007	0.026	0.017	0.009	0.00316	1
MARCH6	SSc	GERD	Prox	Superficial	0.021	0.179	0.159	0.02	0.00317	1
ZNF622	SSc	GERD	Prox	Superficial	0.01	0.148	0.127	0.021	0.00317	1
ELMOD3	SSc	GERD	Prox	Superficial	0.008	0.034	0.024	0.01	0.00318	1
FAM234B	SSc	GERD	Prox	Superficial	0.005	0.019	0.011	0.008	0.00319	1
SUPT20H	SSc	GERD	Prox	Superficial	0.012	0.055	0.042	0.013	0.00319	1
RPL26	SSc	GERD	Prox	Superficial	0.011	0.985	0.986	-0.001	0.0032	1
BLOC1S6	SSc	GERD	Prox	Superficial	0.019	0.092	0.076	0.016	0.00321	1
AC004556.3	SSc	GERD	Prox	Superficial	-0.005	0.015	0.024	-0.009	0.00322	1
RAB21	SSc	GERD	Prox	Superficial	0.021	0.503	0.471	0.032	0.00322	1
MUS81	SSc	GERD	Prox	Superficial	0.008	0.031	0.021	0.01	0.00323	1
SPART	SSc	GERD	Prox	Superficial	0.012	0.033	0.023	0.01	0.00323	1
FUZ	SSc	GERD	Prox	Superficial	0.005	0.05	0.037	0.013	0.00324	1
DEGS1	SSc	GERD	Prox	Superficial	0.012	0.04	0.029	0.011	0.00325	1
CCT6B	SSc	GERD	Prox	Superficial	-0.001	0.011	0.018	-0.007	0.00326	1
CBR4	SSc	GERD	Prox	Superficial	0.011	0.066	0.053	0.013	0.00327	1
CS	SSc	GERD	Prox	Superficial	0.017	0.288	0.26	0.028	0.00327	1
PGP	SSc	GERD	Prox	Superficial	0.018	0.106	0.09	0.016	0.00329	1
RAI1	SSc	GERD	Prox	Superficial	0.005	0.02	0.012	0.008	0.0033	1
INTS6	SSc	GERD	Prox	Superficial	0.026	0.216	0.194	0.022	0.0033	1
POLR1C	SSc	GERD	Prox	Superficial	0.009	0.033	0.023	0.01	0.00331	1
DNAJC7	SSc	GERD	Prox	Superficial	0.027	0.351	0.329	0.022	0.00332	1
HIST1H1E	SSc	GERD	Prox	Superficial	0.006	0.038	0.027	0.011	0.00333	1
NXF1	SSc	GERD	Prox	Superficial	0.012	0.059	0.045	0.014	0.00333	1
AC079630.1	SSc	GERD	Prox	Superficial	-0.005	0.022	0.032	-0.01	0.00333	1
TRMT1L	SSc	GERD	Prox	Superficial	0.01	0.058	0.045	0.013	0.00333	1
RARS	SSc	GERD	Prox	Superficial	0.021	0.103	0.087	0.016	0.00334	1
GARS	SSc	GERD	Prox	Superficial	-0.005	0.163	0.188	-0.025	0.00335	1
LRRC8B	SSc	GERD	Prox	Superficial	0.007	0.023	0.015	0.008	0.00336	1
ARHGEF37	SSc	GERD	Prox	Superficial	0.012	0.058	0.045	0.013	0.00336	1
RPL27	SSc	GERD	Prox	Superficial	0.061	0.913	0.898	0.015	0.00336	1
DGLUCY	SSc	GERD	Prox	Superficial	0.008	0.026	0.017	0.009	0.00338	1
