## Supplemental Tables for "Cellular and molecular dysregulation of the esophageal epithelium in systemic sclerosis" (part 23 of 56)

### Sheet: Table S5 (continued)
Table S5. Single-cell differential expression between conditions Single-cell-level gene expression was compared between conditions by esophageal biopsy region and EEC compartment using Seurat’s implementation of the Wilcoxon rank-sum test (FindMarkers()). Genes with expression in fewer than 0.01 of cells were excluded. P-values <4.9E-324 are shown as zeros. Log2FC, log(2) fold change; P_adj, p-value corrected for multiple testing per comparison using a Bonferroni correction; Pct.1., proportion of cells in condition 1 expressing gene; Pct.2, proportion of cells in condition 2 expressing gene; Diff. pct, difference between conditions in proportion of cells expressing gene; GERD, gastroesophageal reflux disease; HC, healthy controls; SSc, systemic sclerosis. EEC, esophageal epithelial cells; Prolif., proliferating; Prox, proximal; Dist, distal.
THAP5	SSc	GERD	Prox	Superficial	0.009	0.061	0.047	0.014	0.00338	1
TACC1	SSc	GERD	Prox	Superficial	0.028	0.558	0.538	0.02	0.0034	1
ING5	SSc	GERD	Prox	Superficial	0.007	0.026	0.017	0.009	0.0034	1
CAPNS2	SSc	GERD	Prox	Superficial	0.047	0.192	0.176	0.016	0.00341	1
TMED5	SSc	GERD	Prox	Superficial	0.016	0.137	0.118	0.019	0.00342	1
PBX1	SSc	GERD	Prox	Superficial	0.025	0.078	0.064	0.014	0.00342	1
CC2D1B	SSc	GERD	Prox	Superficial	0.008	0.055	0.042	0.013	0.00343	1
CNOT10	SSc	GERD	Prox	Superficial	0.007	0.031	0.021	0.01	0.00343	1
KIAA1671	SSc	GERD	Prox	Superficial	0.011	0.059	0.045	0.014	0.00345	1
ZNF266	SSc	GERD	Prox	Superficial	0.006	0.047	0.035	0.012	0.00346	1
KRTCAP2	SSc	GERD	Prox	Superficial	0.047	0.465	0.444	0.021	0.00346	1
ATP6V1C2	SSc	GERD	Prox	Superficial	-0.02	0.543	0.587	-0.044	0.00346	1
CTNNAL1	SSc	GERD	Prox	Superficial	0.063	0.664	0.727	-0.063	0.00346	1
ZNF532	SSc	GERD	Prox	Superficial	0.006	0.022	0.014	0.008	0.00347	1
TMX1	SSc	GERD	Prox	Superficial	0.016	0.075	0.061	0.014	0.00349	1
FBXO46	SSc	GERD	Prox	Superficial	0.008	0.091	0.074	0.017	0.0035	1
TAF13	SSc	GERD	Prox	Superficial	0.012	0.183	0.159	0.024	0.0035	1
LY6K	SSc	GERD	Prox	Superficial	0.075	0.626	0.645	-0.019	0.0035	1
SEC31A	SSc	GERD	Prox	Superficial	0.032	0.497	0.477	0.02	0.0035	1
GTF2F2	SSc	GERD	Prox	Superficial	0.037	0.212	0.192	0.02	0.0035	1
LRRC57	SSc	GERD	Prox	Superficial	0.008	0.068	0.054	0.014	0.00351	1
FARS2	SSc	GERD	Prox	Superficial	0.005	0.031	0.021	0.01	0.00352	1
NFIX	SSc	GERD	Prox	Superficial	0.037	0.114	0.098	0.016	0.00352	1
EBPL	SSc	GERD	Prox	Superficial	0.067	0.186	0.172	0.014	0.00352	1
DUSP12	SSc	GERD	Prox	Superficial	0.007	0.025	0.016	0.009	0.00352	1
AP001033.2	SSc	GERD	Prox	Superficial	-0.008	0.035	0.047	-0.012	0.00353	1
SLC25A29	SSc	GERD	Prox	Superficial	0.007	0.038	0.027	0.011	0.00353	1
WASHC3	SSc	GERD	Prox	Superficial	-0.005	0.16	0.185	-0.025	0.00354	1
LINC00857	SSc	GERD	Prox	Superficial	0.009	0.057	0.044	0.013	0.00354	1
RFT1	SSc	GERD	Prox	Superficial	0.007	0.028	0.019	0.009	0.00354	1
KLHL7	SSc	GERD	Prox	Superficial	0.009	0.062	0.049	0.013	0.00354	1
TMEM30A	SSc	GERD	Prox	Superficial	-0.032	0.483	0.505	-0.022	0.00354	1
FAM98A	SSc	GERD	Prox	Superficial	0.018	0.067	0.054	0.013	0.00355	1
RNF2	SSc	GERD	Prox	Superficial	0.008	0.049	0.037	0.012	0.00355	1
MAD2L2	SSc	GERD	Prox	Superficial	0.005	0.022	0.014	0.008	0.00357	1
RUFY3	SSc	GERD	Prox	Superficial	0.022	0.139	0.121	0.018	0.00357	1
TUSC2	SSc	GERD	Prox	Superficial	0.025	0.214	0.194	0.02	0.00358	1
ARHGEF16	SSc	GERD	Prox	Superficial	0.01	0.097	0.08	0.017	0.00358	1
MMRN2	SSc	GERD	Prox	Superficial	0.004	0.036	0.025	0.011	0.00359	1
ZNF335	SSc	GERD	Prox	Superficial	0.009	0.04	0.029	0.011	0.0036	1
MED27	SSc	GERD	Prox	Superficial	0.008	0.042	0.031	0.011	0.00362	1
THAP6	SSc	GERD	Prox	Superficial	0.011	0.064	0.051	0.013	0.00362	1
CCDC28A	SSc	GERD	Prox	Superficial	0.018	0.396	0.366	0.03	0.00363	1
PSTK	SSc	GERD	Prox	Superficial	0.005	0.02	0.013	0.007	0.00363	1
FBXO34	SSc	GERD	Prox	Superficial	-0.032	0.719	0.751	-0.032	0.00364	1
INSIG2	SSc	GERD	Prox	Superficial	-0.01	0.102	0.121	-0.019	0.00364	1
CHD7	SSc	GERD	Prox	Superficial	0.014	0.114	0.096	0.018	0.00366	1
FBXO45	SSc	GERD	Prox	Superficial	-0.002	0.059	0.074	-0.015	0.00367	1
ARHGAP35	SSc	GERD	Prox	Superficial	0.013	0.087	0.071	0.016	0.00368	1
ARMC6	SSc	GERD	Prox	Superficial	0.008	0.056	0.043	0.013	0.00369	1
APOBEC3C	SSc	GERD	Prox	Superficial	0.015	0.072	0.058	0.014	0.00369	1
SACM1L	SSc	GERD	Prox	Superficial	0.011	0.052	0.04	0.012	0.0037	1
MFSD5	SSc	GERD	Prox	Superficial	0.025	0.281	0.261	0.02	0.00371	1
LGALS7B	SSc	GERD	Prox	Superficial	0.054	0.348	0.402	-0.054	0.00372	1
ELMSAN1	SSc	GERD	Prox	Superficial	0.011	0.055	0.043	0.012	0.00373	1
DDX49	SSc	GERD	Prox	Superficial	0.016	0.117	0.099	0.018	0.00375	1
USP40	SSc	GERD	Prox	Superficial	0.011	0.051	0.038	0.013	0.00377	1
SNX19	SSc	GERD	Prox	Superficial	0.013	0.082	0.067	0.015	0.00377	1
BDKRB2	SSc	GERD	Prox	Superficial	0.014	0.139	0.119	0.02	0.00377	1
SORCS2	SSc	GERD	Prox	Superficial	0.003	0.026	0.017	0.009	0.00378	1
TSEN15	SSc	GERD	Prox	Superficial	0	0.037	0.05	-0.013	0.00378	1
ETNK2	SSc	GERD	Prox	Superficial	-0.001	0.054	0.069	-0.015	0.00378	1
CNKSR1	SSc	GERD	Prox	Superficial	0.016	0.208	0.185	0.023	0.00379	1
NSL1	SSc	GERD	Prox	Superficial	0.012	0.045	0.033	0.012	0.00379	1
SMAP1	SSc	GERD	Prox	Superficial	0.032	0.611	0.582	0.029	0.0038	1
FUT6	SSc	GERD	Prox	Superficial	0.023	0.645	0.647	-0.002	0.0038	1
AC007009.1	SSc	GERD	Prox	Superficial	0.005	0.033	0.023	0.01	0.00382	1
BICRAL	SSc	GERD	Prox	Superficial	0.008	0.03	0.021	0.009	0.00382	1
LPIN3	SSc	GERD	Prox	Superficial	-0.003	0.032	0.044	-0.012	0.00382	1
NUDT14	SSc	GERD	Prox	Superficial	0.018	0.225	0.203	0.022	0.00382	1
SNX27	SSc	GERD	Prox	Superficial	0.012	0.034	0.024	0.01	0.00382	1
PNO1	SSc	GERD	Prox	Superficial	0.009	0.029	0.02	0.009	0.00383	1
MIR4435-2HG	SSc	GERD	Prox	Superficial	0.01	0.107	0.089	0.018	0.00383	1
TAF8	SSc	GERD	Prox	Superficial	0.012	0.112	0.094	0.018	0.00384	1
RBMXL1	SSc	GERD	Prox	Superficial	0.008	0.049	0.037	0.012	0.00385	1
NUDT5	SSc	GERD	Prox	Superficial	0.026	0.165	0.147	0.018	0.00385	1
SH3PXD2A	SSc	GERD	Prox	Superficial	-0.011	0.338	0.372	-0.034	0.00385	1
TPCN1	SSc	GERD	Prox	Superficial	0.024	0.251	0.23	0.021	0.00386	1
SNHG32	SSc	GERD	Prox	Superficial	0.014	0.076	0.061	0.015	0.00386	1
SMPD2	SSc	GERD	Prox	Superficial	-0.001	0.103	0.123	-0.02	0.00387	1
UBIAD1	SSc	GERD	Prox	Superficial	0.008	0.03	0.021	0.009	0.00388	1
AC005523.2	SSc	GERD	Prox	Superficial	0.004	0.025	0.016	0.009	0.00389	1
BMP2K	SSc	GERD	Prox	Superficial	-0.012	0.101	0.119	-0.018	0.00389	1
AC009054.2	SSc	GERD	Prox	Superficial	0.003	0.02	0.012	0.008	0.0039	1
PTPN2	SSc	GERD	Prox	Superficial	0.02	0.118	0.101	0.017	0.0039	1
FHL2	SSc	GERD	Prox	Superficial	0.017	0.092	0.076	0.016	0.0039	1
TLR5	SSc	GERD	Prox	Superficial	0.007	0.022	0.014	0.008	0.0039	1
SF3A2	SSc	GERD	Prox	Superficial	0.013	0.108	0.09	0.018	0.00391	1
TMEM59	SSc	GERD	Prox	Superficial	-0.025	0.955	0.974	-0.019	0.00394	1
DNAAF5	SSc	GERD	Prox	Superficial	0.006	0.028	0.019	0.009	0.00394	1
FZD5	SSc	GERD	Prox	Superficial	0.005	0.023	0.014	0.009	0.00394	1
MAPK8IP3	SSc	GERD	Prox	Superficial	0.007	0.047	0.035	0.012	0.00395	1
ZNF518B	SSc	GERD	Prox	Superficial	0.008	0.045	0.034	0.011	0.00396	1
PIK3R4	SSc	GERD	Prox	Superficial	0.005	0.038	0.027	0.011	0.00397	1
ZC3H6	SSc	GERD	Prox	Superficial	0.011	0.088	0.072	0.016	0.00397	1
ZNF383	SSc	GERD	Prox	Superficial	0.006	0.023	0.014	0.009	0.00398	1
PNKP	SSc	GERD	Prox	Superficial	0.009	0.073	0.058	0.015	0.00398	1
RIPK4	SSc	GERD	Prox	Superficial	0.019	0.239	0.214	0.025	0.00398	1
CFAP20	SSc	GERD	Prox	Superficial	0.013	0.079	0.065	0.014	0.00401	1
COPE	SSc	GERD	Prox	Superficial	0.02	0.835	0.832	0.003	0.00402	1
UMAD1	SSc	GERD	Prox	Superficial	0.005	0.037	0.027	0.01	0.00402	1
CNIH1	SSc	GERD	Prox	Superficial	-0.008	0.258	0.285	-0.027	0.00404	1
ITGA3	SSc	GERD	Prox	Superficial	0.006	0.02	0.012	0.008	0.00406	1
WDR45	SSc	GERD	Prox	Superficial	-0.018	0.46	0.489	-0.029	0.00406	1
E4F1	SSc	GERD	Prox	Superficial	0.007	0.04	0.029	0.011	0.00408	1
ALDH18A1	SSc	GERD	Prox	Superficial	0.011	0.043	0.032	0.011	0.00409	1
NDUFS4	SSc	GERD	Prox	Superficial	-0.012	0.538	0.568	-0.03	0.00409	1
WDR26	SSc	GERD	Prox	Superficial	-0.031	0.644	0.678	-0.034	0.0041	1
NFIB	SSc	GERD	Prox	Superficial	0.01	0.028	0.019	0.009	0.0041	1
DCAF1	SSc	GERD	Prox	Superficial	0.008	0.026	0.017	0.009	0.0041	1
PPP1R12A	SSc	GERD	Prox	Superficial	0.025	0.273	0.252	0.021	0.00413	1
PCCA	SSc	GERD	Prox	Superficial	0.006	0.034	0.024	0.01	0.00414	1
ELAC2	SSc	GERD	Prox	Superficial	0.009	0.038	0.028	0.01	0.00416	1
AC025857.2	SSc	GERD	Prox	Superficial	0.003	0.018	0.011	0.007	0.00418	1
CDCA3	SSc	GERD	Prox	Superficial	0.01	0.02	0.013	0.007	0.00418	1
SMIM10L1	SSc	GERD	Prox	Superficial	0.019	0.086	0.071	0.015	0.00422	1
GCH1	SSc	GERD	Prox	Superficial	0.01	0.143	0.122	0.021	0.00423	1
UBA5	SSc	GERD	Prox	Superficial	-0.002	0.057	0.072	-0.015	0.00423	1
DGKA	SSc	GERD	Prox	Superficial	0.024	0.421	0.401	0.02	0.00424	1
FH	SSc	GERD	Prox	Superficial	0.026	0.111	0.096	0.015	0.00425	1
SSSCA1-AS1	SSc	GERD	Prox	Superficial	0.008	0.057	0.044	0.013	0.00425	1
ALDH16A1	SSc	GERD	Prox	Superficial	0.012	0.065	0.051	0.014	0.00425	1
CASP10	SSc	GERD	Prox	Superficial	-0.011	0.171	0.193	-0.022	0.00427	1
MCC	SSc	GERD	Prox	Superficial	-0.001	0.056	0.071	-0.015	0.00427	1
FAM13B	SSc	GERD	Prox	Superficial	0.006	0.021	0.014	0.007	0.0043	1
CTBP1-DT	SSc	GERD	Prox	Superficial	0.005	0.019	0.011	0.008	0.00431	1
TUSC1	SSc	GERD	Prox	Superficial	0.008	0.05	0.038	0.012	0.00432	1
KNSTRN	SSc	GERD	Prox	Superficial	0.006	0.02	0.013	0.007	0.00432	1
EGLN2	SSc	GERD	Prox	Superficial	-0.021	0.484	0.513	-0.029	0.00434	1
LPAR5	SSc	GERD	Prox	Superficial	0	0.064	0.08	-0.016	0.00434	1
IKBKB	SSc	GERD	Prox	Superficial	0.008	0.073	0.059	0.014	0.00436	1
BEAN1	SSc	GERD	Prox	Superficial	-0.005	0.053	0.067	-0.014	0.00438	1
STX11	SSc	GERD	Prox	Superficial	-0.006	0.063	0.078	-0.015	0.0044	1
GJB3	SSc	GERD	Prox	Superficial	0.023	0.161	0.143	0.018	0.00441	1
IGF1R	SSc	GERD	Prox	Superficial	0.012	0.094	0.078	0.016	0.00442	1
PIGM	SSc	GERD	Prox	Superficial	0.006	0.018	0.011	0.007	0.00442	1
DMAP1	SSc	GERD	Prox	Superficial	0.013	0.069	0.055	0.014	0.00443	1
FBXL3	SSc	GERD	Prox	Superficial	0.026	0.224	0.204	0.02	0.00444	1
SLC30A7	SSc	GERD	Prox	Superficial	0.006	0.024	0.016	0.008	0.00444	1
FZR1	SSc	GERD	Prox	Superficial	0.015	0.179	0.158	0.021	0.00444	1
NOTCH2	SSc	GERD	Prox	Superficial	0.02	0.119	0.102	0.017	0.00445	1
COQ4	SSc	GERD	Prox	Superficial	0.031	0.221	0.204	0.017	0.00445	1
GNA14	SSc	GERD	Prox	Superficial	0.007	0.04	0.03	0.01	0.00445	1
TMEM33	SSc	GERD	Prox	Superficial	0.025	0.199	0.181	0.018	0.00445	1
ESRP1	SSc	GERD	Prox	Superficial	-0.02	0.591	0.621	-0.03	0.00445	1
LIN54	SSc	GERD	Prox	Superficial	0.015	0.236	0.212	0.024	0.00446	1
C2CD5	SSc	GERD	Prox	Superficial	0.008	0.02	0.013	0.007	0.00446	1
CRYZ	SSc	GERD	Prox	Superficial	-0.004	0.023	0.033	-0.01	0.00448	1
MORC4	SSc	GERD	Prox	Superficial	0.013	0.034	0.024	0.01	0.0045	1
KDM7A	SSc	GERD	Prox	Superficial	0.013	0.128	0.109	0.019	0.0045	1
C4orf48	SSc	GERD	Prox	Superficial	0.01	0.051	0.039	0.012	0.00451	1
AK6	SSc	GERD	Prox	Superficial	0.018	0.086	0.071	0.015	0.00451	1
PTRHD1	SSc	GERD	Prox	Superficial	0.036	0.365	0.35	0.015	0.00452	1
NCOA5	SSc	GERD	Prox	Superficial	0.007	0.022	0.014	0.008	0.00452	1
NINL	SSc	GERD	Prox	Superficial	-0.011	0.043	0.056	-0.013	0.00453	1
CSE1L	SSc	GERD	Prox	Superficial	0.017	0.064	0.051	0.013	0.00453	1
G6PC3	SSc	GERD	Prox	Superficial	0.008	0.027	0.018	0.009	0.00454	1
CLIP1	SSc	GERD	Prox	Superficial	-0.026	0.71	0.734	-0.024	0.00454	1
DMWD	SSc	GERD	Prox	Superficial	0.011	0.083	0.068	0.015	0.00455	1
PCLAF	SSc	GERD	Prox	Superficial	0.02	0.061	0.048	0.013	0.00457	1
CALM1	SSc	GERD	Prox	Superficial	0.009	0.994	0.996	-0.002	0.00458	1
GPRC5D-AS1	SSc	GERD	Prox	Superficial	0.01	0.058	0.045	0.013	0.00458	1
AL121899.1	SSc	GERD	Prox	Superficial	-0.007	0.227	0.253	-0.026	0.00458	1
MTHFD2	SSc	GERD	Prox	Superficial	0.015	0.115	0.098	0.017	0.0046	1
RANBP3	SSc	GERD	Prox	Superficial	0.008	0.089	0.073	0.016	0.00462	1
NCOA3	SSc	GERD	Prox	Superficial	0.028	0.386	0.366	0.02	0.00462	1
GTPBP6	SSc	GERD	Prox	Superficial	0.014	0.073	0.059	0.014	0.00462	1
URM1	SSc	GERD	Prox	Superficial	0.017	0.114	0.097	0.017	0.00463	1
VLDLR	SSc	GERD	Prox	Superficial	-0.002	0.072	0.089	-0.017	0.00463	1
IL1A	SSc	GERD	Prox	Superficial	0.054	0.41	0.389	0.021	0.00466	1
MIR99AHG	SSc	GERD	Prox	Superficial	0.013	0.058	0.045	0.013	0.00468	1
COG5	SSc	GERD	Prox	Superficial	0.015	0.161	0.14	0.021	0.00469	1
NORAD	SSc	GERD	Prox	Superficial	0.033	0.214	0.194	0.02	0.00469	1
NUFIP1	SSc	GERD	Prox	Superficial	0.005	0.022	0.014	0.008	0.00469	1
KANSL1L	SSc	GERD	Prox	Superficial	0.007	0.059	0.046	0.013	0.00471	1
RNF43	SSc	GERD	Prox	Superficial	0.013	0.169	0.148	0.021	0.00472	1
PIK3CA	SSc	GERD	Prox	Superficial	0.014	0.08	0.065	0.015	0.00474	1
PRICKLE3	SSc	GERD	Prox	Superficial	0.006	0.03	0.021	0.009	0.00475	1
NDE1	SSc	GERD	Prox	Superficial	0.006	0.03	0.021	0.009	0.00476	1
SSX2IP	SSc	GERD	Prox	Superficial	0.008	0.018	0.011	0.007	0.00477	1
TSPAN14	SSc	GERD	Prox	Superficial	0.033	0.492	0.478	0.014	0.00477	1
CTNNBL1	SSc	GERD	Prox	Superficial	0.015	0.121	0.104	0.017	0.00477	1
WDR77	SSc	GERD	Prox	Superficial	0.009	0.035	0.025	0.01	0.0048	1
NADSYN1	SSc	GERD	Prox	Superficial	0.017	0.164	0.145	0.019	0.0048	1
NTAN1	SSc	GERD	Prox	Superficial	0.026	0.439	0.417	0.022	0.0048	1
WDR92	SSc	GERD	Prox	Superficial	0.003	0.019	0.012	0.007	0.0048	1
ACKR3	SSc	GERD	Prox	Superficial	0.009	0.042	0.031	0.011	0.00482	1
LYRM2	SSc	GERD	Prox	Superficial	0.022	0.084	0.07	0.014	0.00482	1
RTCB	SSc	GERD	Prox	Superficial	0.025	0.28	0.26	0.02	0.00482	1
FOS	SSc	GERD	Prox	Superficial	0.081	0.564	0.572	-0.008	0.00483	1
RRM2	SSc	GERD	Prox	Superficial	0.016	0.034	0.025	0.009	0.00483	1
HIPK3	SSc	GERD	Prox	Superficial	-0.009	0.278	0.307	-0.029	0.00483	1
LDOC1	SSc	GERD	Prox	Superficial	-0.001	0.041	0.054	-0.013	0.00485	1
PRKACB	SSc	GERD	Prox	Superficial	0.012	0.153	0.132	0.021	0.00486	1
USP11	SSc	GERD	Prox	Superficial	0.011	0.151	0.13	0.021	0.00488	1
METTL5	SSc	GERD	Prox	Superficial	0.027	0.092	0.078	0.014	0.00489	1
COPB2	SSc	GERD	Prox	Superficial	0.023	0.485	0.457	0.028	0.00491	1
GFM2	SSc	GERD	Prox	Superficial	0.005	0.054	0.042	0.012	0.00492	1
C12orf65	SSc	GERD	Prox	Superficial	0.011	0.034	0.024	0.01	0.00493	1
PHF13	SSc	GERD	Prox	Superficial	0.016	0.203	0.18	0.023	0.00493	1
ZNF131	SSc	GERD	Prox	Superficial	0.013	0.067	0.054	0.013	0.00494	1
AC092747.4	SSc	GERD	Prox	Superficial	-0.004	0.021	0.03	-0.009	0.00495	1
B3GALT6	SSc	GERD	Prox	Superficial	0.005	0.018	0.011	0.007	0.00496	1
ZNF639	SSc	GERD	Prox	Superficial	0.01	0.032	0.022	0.01	0.00497	1
ZNF84	SSc	GERD	Prox	Superficial	0.006	0.031	0.021	0.01	0.00498	1
IRF5	SSc	GERD	Prox	Superficial	0.006	0.019	0.012	0.007	0.00498	1
WFDC5	SSc	GERD	Prox	Superficial	0.007	0.02	0.012	0.008	0.00499	1
FBXL17	SSc	GERD	Prox	Superficial	0.012	0.079	0.065	0.014	0.005	1
ANKRD44	SSc	GERD	Prox	Superficial	-0.005	0.032	0.043	-0.011	0.00501	1
KRT31	SSc	GERD	Prox	Superficial	-0.009	0.07	0.086	-0.016	0.00501	1
COPS7B	SSc	GERD	Prox	Superficial	0.009	0.04	0.029	0.011	0.00502	1
LINC02028	SSc	GERD	Prox	Superficial	0.039	0.146	0.129	0.017	0.00505	1
DUT	SSc	GERD	Prox	Superficial	0.039	0.153	0.137	0.016	0.00505	1
TRIM69	SSc	GERD	Prox	Superficial	0.011	0.06	0.047	0.013	0.00506	1
SAMHD1	SSc	GERD	Prox	Superficial	0.019	0.093	0.078	0.015	0.00507	1
NGLY1	SSc	GERD	Prox	Superficial	0.012	0.074	0.06	0.014	0.00509	1
HLA-DMA	SSc	GERD	Prox	Superficial	0.009	0.049	0.037	0.012	0.00509	1
TMEM185A	SSc	GERD	Prox	Superficial	0.01	0.076	0.062	0.014	0.00509	1
AP3S2	SSc	GERD	Prox	Superficial	0.009	0.095	0.079	0.016	0.0051	1
RPLP0	SSc	GERD	Prox	Superficial	0.033	0.984	0.981	0.003	0.00512	1
DPM1	SSc	GERD	Prox	Superficial	0.017	0.191	0.171	0.02	0.00515	1
MTA2	SSc	GERD	Prox	Superficial	0.013	0.06	0.048	0.012	0.00515	1
MIR4453HG	SSc	GERD	Prox	Superficial	0.005	0.026	0.017	0.009	0.00516	1
DMAC2L	SSc	GERD	Prox	Superficial	0.025	0.353	0.331	0.022	0.00517	1
MRPL44	SSc	GERD	Prox	Superficial	0.022	0.174	0.156	0.018	0.00518	1
UBE2G1	SSc	GERD	Prox	Superficial	-0.027	0.841	0.895	-0.054	0.00519	1
CASP8AP2	SSc	GERD	Prox	Superficial	0.013	0.049	0.037	0.012	0.00519	1
PYCARD	SSc	GERD	Prox	Superficial	0.048	0.154	0.139	0.015	0.0052	1
SLC8B1	SSc	GERD	Prox	Superficial	0.01	0.09	0.074	0.016	0.00522	1
SPOUT1	SSc	GERD	Prox	Superficial	0.007	0.037	0.027	0.01	0.00523	1
RAPGEF1	SSc	GERD	Prox	Superficial	0.007	0.099	0.082	0.017	0.00523	1
IREB2	SSc	GERD	Prox	Superficial	0.018	0.13	0.113	0.017	0.00523	1
ATP6V0A4	SSc	GERD	Prox	Superficial	-0.017	0.135	0.153	-0.018	0.00525	1
PNISR	SSc	GERD	Prox	Superficial	0.028	0.217	0.198	0.019	0.00525	1
ARL1	SSc	GERD	Prox	Superficial	0.027	0.387	0.366	0.021	0.00526	1
PRSS8	SSc	GERD	Prox	Superficial	-0.025	0.816	0.856	-0.04	0.0053	1
PHF19	SSc	GERD	Prox	Superficial	0.01	0.033	0.023	0.01	0.0053	1
PASK	SSc	GERD	Prox	Superficial	0.007	0.023	0.015	0.008	0.0053	1
DCUN1D2	SSc	GERD	Prox	Superficial	0.003	0.018	0.011	0.007	0.00533	1
PHF21A	SSc	GERD	Prox	Superficial	0.007	0.024	0.016	0.008	0.00534	1
TNKS2	SSc	GERD	Prox	Superficial	0.019	0.265	0.24	0.025	0.00534	1
EEF1AKNMT	SSc	GERD	Prox	Superficial	0.005	0.033	0.024	0.009	0.00535	1
PLEK2	SSc	GERD	Prox	Superficial	0.009	0.031	0.022	0.009	0.00536	1
SH2D3A	SSc	GERD	Prox	Superficial	-0.021	0.298	0.318	-0.02	0.00537	1
FAF2	SSc	GERD	Prox	Superficial	0.014	0.128	0.11	0.018	0.0054	1
THAP9	SSc	GERD	Prox	Superficial	0.005	0.024	0.016	0.008	0.0054	1
DCAF15	SSc	GERD	Prox	Superficial	0.009	0.061	0.048	0.013	0.00541	1
NUDT22	SSc	GERD	Prox	Superficial	0.024	0.246	0.224	0.022	0.00542	1
HOXB3	SSc	GERD	Prox	Superficial	0.008	0.029	0.02	0.009	0.00543	1
TPT1-AS1	SSc	GERD	Prox	Superficial	-0.022	0.232	0.251	-0.019	0.00543	1
TCTN3	SSc	GERD	Prox	Superficial	0.008	0.022	0.014	0.008	0.00544	1
RNF168	SSc	GERD	Prox	Superficial	0.007	0.029	0.02	0.009	0.00544	1
STRIP1	SSc	GERD	Prox	Superficial	0.007	0.044	0.033	0.011	0.00548	1
PRRG1	SSc	GERD	Prox	Superficial	0.006	0.032	0.022	0.01	0.00548	1
FAM171A2	SSc	GERD	Prox	Superficial	-0.004	0.03	0.041	-0.011	0.00548	1
CBY1	SSc	GERD	Prox	Superficial	0.019	0.111	0.096	0.015	0.00548	1
ATP6V0E2	SSc	GERD	Prox	Superficial	0.005	0.018	0.011	0.007	0.00551	1
CMTM8	SSc	GERD	Prox	Superficial	0.004	0.043	0.032	0.011	0.00551	1
ADSL	SSc	GERD	Prox	Superficial	0.016	0.067	0.054	0.013	0.00552	1
BDKRB1	SSc	GERD	Prox	Superficial	-0.009	0.121	0.14	-0.019	0.00555	1
SYS1	SSc	GERD	Prox	Superficial	0.021	0.327	0.303	0.024	0.00556	1
RTKN2	SSc	GERD	Prox	Superficial	-0.011	0.528	0.571	-0.043	0.00558	1
SSH1	SSc	GERD	Prox	Superficial	0.007	0.026	0.018	0.008	0.0056	1
ITFG1	SSc	GERD	Prox	Superficial	0.016	0.193	0.172	0.021	0.00561	1
FGD6	SSc	GERD	Prox	Superficial	0.004	0.084	0.068	0.016	0.00563	1
ANP32E	SSc	GERD	Prox	Superficial	0.027	0.078	0.065	0.013	0.00564	1
RCHY1	SSc	GERD	Prox	Superficial	0.014	0.094	0.079	0.015	0.00565	1
TK1	SSc	GERD	Prox	Superficial	0.017	0.049	0.038	0.011	0.00567	1
AC007114.1	SSc	GERD	Prox	Superficial	0.004	0.02	0.013	0.007	0.00568	1
SPTAN1	SSc	GERD	Prox	Superficial	0.025	0.628	0.624	0.004	0.00568	1
EPHX1	SSc	GERD	Prox	Superficial	0.036	0.248	0.23	0.018	0.00568	1
WDR37	SSc	GERD	Prox	Superficial	0.01	0.057	0.045	0.012	0.00569	1
POLR2I	SSc	GERD	Prox	Superficial	0.031	0.521	0.493	0.028	0.0057	1
RCC1L	SSc	GERD	Prox	Superficial	0.013	0.053	0.041	0.012	0.00572	1
FAAP20	SSc	GERD	Prox	Superficial	-0.003	0.139	0.162	-0.023	0.00574	1
GPN2	SSc	GERD	Prox	Superficial	0.01	0.069	0.056	0.013	0.00575	1
SELENOT	SSc	GERD	Prox	Superficial	0.028	0.283	0.263	0.02	0.00578	1
DOCK6	SSc	GERD	Prox	Superficial	0.011	0.096	0.08	0.016	0.00579	1
SBNO1-AS1	SSc	GERD	Prox	Superficial	0.003	0.023	0.015	0.008	0.00582	1
MRRF	SSc	GERD	Prox	Superficial	0.011	0.058	0.046	0.012	0.00583	1
FBLN2	SSc	GERD	Prox	Superficial	-0.009	0.019	0.027	-0.008	0.00583	1
SPPL2B	SSc	GERD	Prox	Superficial	0.007	0.047	0.036	0.011	0.00584	1
AMDHD2	SSc	GERD	Prox	Superficial	0.013	0.103	0.086	0.017	0.00586	1
CDK10	SSc	GERD	Prox	Superficial	0.009	0.039	0.029	0.01	0.00586	1
TUT7	SSc	GERD	Prox	Superficial	0.026	0.474	0.451	0.023	0.00588	1
PRKCH	SSc	GERD	Prox	Superficial	0.029	0.397	0.379	0.018	0.00589	1
IDS	SSc	GERD	Prox	Superficial	0.028	0.669	0.674	-0.005	0.00589	1
HTRA2	SSc	GERD	Prox	Superficial	0.009	0.045	0.034	0.011	0.00589	1
PRR14	SSc	GERD	Prox	Superficial	0.008	0.055	0.043	0.012	0.0059	1
MED13L	SSc	GERD	Prox	Superficial	0.025	0.22	0.201	0.019	0.00591	1
CYB561D1	SSc	GERD	Prox	Superficial	0.006	0.023	0.015	0.008	0.00594	1
C5orf63	SSc	GERD	Prox	Superficial	0.007	0.043	0.032	0.011	0.00597	1
RO60	SSc	GERD	Prox	Superficial	-0.001	0.118	0.139	-0.021	0.006	1
ESPN	SSc	GERD	Prox	Superficial	0.006	0.025	0.017	0.008	0.006	1
NPL	SSc	GERD	Prox	Superficial	0.012	0.052	0.04	0.012	0.006	1
NSFL1C	SSc	GERD	Prox	Superficial	0.024	0.38	0.358	0.022	0.00601	1
NUP85	SSc	GERD	Prox	Superficial	0.005	0.027	0.018	0.009	0.00603	1
AL118506.1	SSc	GERD	Prox	Superficial	0.007	0.112	0.094	0.018	0.00604	1
MYPOP	SSc	GERD	Prox	Superficial	0.004	0.031	0.022	0.009	0.00605	1
HECTD1	SSc	GERD	Prox	Superficial	-0.018	0.752	0.782	-0.03	0.00606	1
SLC12A9	SSc	GERD	Prox	Superficial	0.006	0.027	0.019	0.008	0.00607	1
GLI4	SSc	GERD	Prox	Superficial	0.01	0.061	0.048	0.013	0.00607	1
IAH1	SSc	GERD	Prox	Superficial	0.028	0.19	0.172	0.018	0.00607	1
ELOF1	SSc	GERD	Prox	Superficial	0.019	0.157	0.139	0.018	0.00609	1
GAS8	SSc	GERD	Prox	Superficial	0.007	0.067	0.054	0.013	0.0061	1
SERINC3	SSc	GERD	Prox	Superficial	-0.016	0.374	0.4	-0.026	0.0061	1
TRIM5	SSc	GERD	Prox	Superficial	0.006	0.022	0.015	0.007	0.00611	1
PTPN4	SSc	GERD	Prox	Superficial	0.011	0.039	0.029	0.01	0.00612	1
CNP	SSc	GERD	Prox	Superficial	0.021	0.218	0.198	0.02	0.00614	1
USP36	SSc	GERD	Prox	Superficial	0.008	0.022	0.015	0.007	0.00616	1
OAS2	SSc	GERD	Prox	Superficial	0.011	0.089	0.074	0.015	0.00617	1
UCK1	SSc	GERD	Prox	Superficial	0.017	0.117	0.101	0.016	0.00617	1
AC036176.1	SSc	GERD	Prox	Superficial	0.005	0.02	0.012	0.008	0.00621	1
MCU	SSc	GERD	Prox	Superficial	-0.023	0.509	0.533	-0.024	0.00623	1
RPL23A	SSc	GERD	Prox	Superficial	0.009	0.947	0.951	-0.004	0.00625	1
FAM222B	SSc	GERD	Prox	Superficial	0.01	0.179	0.156	0.023	0.00626	1
INAFM2	SSc	GERD	Prox	Superficial	-0.006	0.026	0.035	-0.009	0.00627	1
THUMPD3	SSc	GERD	Prox	Superficial	0.018	0.096	0.081	0.015	0.00627	1
CRYZL1	SSc	GERD	Prox	Superficial	0.014	0.109	0.093	0.016	0.0063	1
DYNC1LI2	SSc	GERD	Prox	Superficial	0.028	0.282	0.263	0.019	0.0063	1
IFNAR1	SSc	GERD	Prox	Superficial	0.028	0.61	0.608	0.002	0.00631	1
PPIH	SSc	GERD	Prox	Superficial	0.013	0.058	0.046	0.012	0.00631	1
LYSMD4	SSc	GERD	Prox	Superficial	0.009	0.064	0.051	0.013	0.00632	1
ANAPC4	SSc	GERD	Prox	Superficial	0.006	0.019	0.012	0.007	0.00632	1
PPARA	SSc	GERD	Prox	Superficial	0.009	0.074	0.06	0.014	0.00633	1
PMEPA1	SSc	GERD	Prox	Superficial	0.008	0.079	0.064	0.015	0.00633	1
NPAS2	SSc	GERD	Prox	Superficial	0.024	0.489	0.476	0.013	0.00634	1
CASTOR3	SSc	GERD	Prox	Superficial	0.006	0.098	0.081	0.017	0.00634	1
CCL20	SSc	GERD	Prox	Superficial	-0.02	0.039	0.051	-0.012	0.00639	1
AC010168.2	SSc	GERD	Prox	Superficial	-0.011	0.055	0.069	-0.014	0.0064	1
GGCX	SSc	GERD	Prox	Superficial	0.017	0.133	0.115	0.018	0.00641	1
UQCRHL	SSc	GERD	Prox	Superficial	0.006	0.051	0.04	0.011	0.00641	1
DCUN1D3	SSc	GERD	Prox	Superficial	0.007	0.061	0.048	0.013	0.00641	1
RTL8B	SSc	GERD	Prox	Superficial	0.012	0.055	0.043	0.012	0.00642	1
UBE2Q1	SSc	GERD	Prox	Superficial	-0.002	0.145	0.168	-0.023	0.00644	1
CHMP5	SSc	GERD	Prox	Superficial	0.017	0.851	0.862	-0.011	0.00644	1
LMO4	SSc	GERD	Prox	Superficial	0.035	0.405	0.389	0.016	0.00644	1
PPM1F	SSc	GERD	Prox	Superficial	0.009	0.086	0.071	0.015	0.00645	1
STARD3NL	SSc	GERD	Prox	Superficial	0.005	0.074	0.06	0.014	0.00645	1
APOM	SSc	GERD	Prox	Superficial	-0.002	0.027	0.037	-0.01	0.00646	1
ZC3H12C	SSc	GERD	Prox	Superficial	0.007	0.02	0.013	0.007	0.00647	1
CCDC82	SSc	GERD	Prox	Superficial	0.014	0.042	0.031	0.011	0.00648	1
GALM	SSc	GERD	Prox	Superficial	0.005	0.027	0.018	0.009	0.00649	1
PICK1	SSc	GERD	Prox	Superficial	0.011	0.068	0.055	0.013	0.0065	1
SLC25A36	SSc	GERD	Prox	Superficial	0.016	0.11	0.094	0.016	0.00651	1
MED23	SSc	GERD	Prox	Superficial	0.009	0.051	0.04	0.011	0.00653	1
VAV3	SSc	GERD	Prox	Superficial	-0.002	0.12	0.141	-0.021	0.00656	1
CEP295	SSc	GERD	Prox	Superficial	0.008	0.021	0.014	0.007	0.00659	1
PSPC1	SSc	GERD	Prox	Superficial	0.013	0.073	0.06	0.013	0.00659	1
TRMT61A	SSc	GERD	Prox	Superficial	0.005	0.028	0.019	0.009	0.0066	1
SOX13	SSc	GERD	Prox	Superficial	0.005	0.018	0.011	0.007	0.0066	1
DPP8	SSc	GERD	Prox	Superficial	0.01	0.047	0.036	0.011	0.00661	1
ULK1	SSc	GERD	Prox	Superficial	0.013	0.197	0.174	0.023	0.00663	1
RASGRP1	SSc	GERD	Prox	Superficial	-0.003	0.076	0.092	-0.016	0.00663	1
ATG16L1	SSc	GERD	Prox	Superficial	0.006	0.025	0.017	0.008	0.00666	1
ABCE1	SSc	GERD	Prox	Superficial	0.013	0.048	0.037	0.011	0.00667	1
CLGN	SSc	GERD	Prox	Superficial	0.006	0.023	0.016	0.007	0.00667	1
CKS2	SSc	GERD	Prox	Superficial	0.037	0.154	0.139	0.015	0.00667	1
CEP170B	SSc	GERD	Prox	Superficial	0.013	0.114	0.097	0.017	0.00668	1
TM9SF4	SSc	GERD	Prox	Superficial	0.014	0.131	0.114	0.017	0.0067	1
ANKRD36B	SSc	GERD	Prox	Superficial	0.006	0.025	0.017	0.008	0.0067	1
PKM	SSc	GERD	Prox	Superficial	0.062	0.572	0.555	0.017	0.00673	1
WIPI2	SSc	GERD	Prox	Superficial	0.028	0.692	0.683	0.009	0.00673	1
PHF1	SSc	GERD	Prox	Superficial	0.006	0.062	0.049	0.013	0.00674	1
AVL9	SSc	GERD	Prox	Superficial	-0.012	0.137	0.156	-0.019	0.00676	1
AC118549.1	SSc	GERD	Prox	Superficial	0.007	0.029	0.02	0.009	0.00678	1
YJU2	SSc	GERD	Prox	Superficial	0.008	0.062	0.05	0.012	0.0068	1
WDR1	SSc	GERD	Prox	Superficial	0.028	0.706	0.705	0.001	0.00682	1
ACTR10	SSc	GERD	Prox	Superficial	0.025	0.506	0.491	0.015	0.00683	1
STX19	SSc	GERD	Prox	Superficial	0.014	0.145	0.128	0.017	0.00685	1
TMX3	SSc	GERD	Prox	Superficial	0.006	0.027	0.019	0.008	0.00685	1
FAM181B	SSc	GERD	Prox	Superficial	-0.003	0.023	0.032	-0.009	0.00686	1
LEMD3	SSc	GERD	Prox	Superficial	0.008	0.042	0.032	0.01	0.00686	1
UTP14A	SSc	GERD	Prox	Superficial	0.007	0.033	0.023	0.01	0.00687	1
ITGB4	SSc	GERD	Prox	Superficial	0.021	0.29	0.267	0.023	0.00689	1
CCDC167	SSc	GERD	Prox	Superficial	-0.008	0.284	0.309	-0.025	0.00689	1
HDAC5	SSc	GERD	Prox	Superficial	0.015	0.153	0.134	0.019	0.0069	1
MED14OS	SSc	GERD	Prox	Superficial	0.002	0.022	0.015	0.007	0.00692	1
OXCT1	SSc	GERD	Prox	Superficial	-0.001	0.113	0.133	-0.02	0.00693	1
FAS	SSc	GERD	Prox	Superficial	0.008	0.026	0.018	0.008	0.00694	1
NAV2	SSc	GERD	Prox	Superficial	0.009	0.03	0.021	0.009	0.00694	1
AP5S1	SSc	GERD	Prox	Superficial	0.005	0.036	0.026	0.01	0.00701	1
DELE1	SSc	GERD	Prox	Superficial	0.008	0.044	0.033	0.011	0.00709	1
ZNF407	SSc	GERD	Prox	Superficial	0.006	0.023	0.015	0.008	0.00712	1
MED19	SSc	GERD	Prox	Superficial	0.017	0.216	0.195	0.021	0.00717	1
PRR7	SSc	GERD	Prox	Superficial	0.007	0.019	0.012	0.007	0.00717	1
LENG1	SSc	GERD	Prox	Superficial	0.009	0.068	0.055	0.013	0.00718	1
CAVIN1	SSc	GERD	Prox	Superficial	0.014	0.053	0.041	0.012	0.00724	1
C16orf58	SSc	GERD	Prox	Superficial	0.007	0.039	0.029	0.01	0.00725	1
KIAA0040	SSc	GERD	Prox	Superficial	0.007	0.025	0.017	0.008	0.00725	1
GINM1	SSc	GERD	Prox	Superficial	0.023	0.339	0.317	0.022	0.00726	1
ITGAV	SSc	GERD	Prox	Superficial	0.009	0.038	0.028	0.01	0.00726	1
MYRF	SSc	GERD	Prox	Superficial	-0.007	0.04	0.051	-0.011	0.00728	1
GGCT	SSc	GERD	Prox	Superficial	0.044	0.353	0.338	0.015	0.00731	1
ARRDC3	SSc	GERD	Prox	Superficial	0.039	0.637	0.625	0.012	0.00731	1
EGFL6	SSc	GERD	Prox	Superficial	0.006	0.024	0.016	0.008	0.00733	1
SYMPK	SSc	GERD	Prox	Superficial	0.006	0.045	0.034	0.011	0.00733	1
AP001610.3	SSc	GERD	Prox	Superficial	0.011	0.068	0.054	0.014	0.00734	1
MKLN1	SSc	GERD	Prox	Superficial	0.011	0.154	0.134	0.02	0.00737	1
RPS6KA5	SSc	GERD	Prox	Superficial	0.009	0.055	0.043	0.012	0.00738	1
KMT2B	SSc	GERD	Prox	Superficial	0.018	0.103	0.088	0.015	0.00738	1
WDR73	SSc	GERD	Prox	Superficial	0.009	0.065	0.052	0.013	0.00738	1
LINC00909	SSc	GERD	Prox	Superficial	0.007	0.033	0.024	0.009	0.00739	1
SCAF8	SSc	GERD	Prox	Superficial	0.012	0.078	0.064	0.014	0.0074	1
ATP13A2	SSc	GERD	Prox	Superficial	-0.016	0.276	0.298	-0.022	0.0074	1
OS9	SSc	GERD	Prox	Superficial	-0.01	0.34	0.368	-0.028	0.00741	1
UBAC2-AS1	SSc	GERD	Prox	Superficial	0.005	0.045	0.034	0.011	0.00741	1
STEAP3	SSc	GERD	Prox	Superficial	0.007	0.025	0.017	0.008	0.00743	1
COX4I1	SSc	GERD	Prox	Superficial	0.038	0.943	0.942	0.001	0.00744	1
C4orf36	SSc	GERD	Prox	Superficial	0.007	0.044	0.033	0.011	0.00745	1
LIME1	SSc	GERD	Prox	Superficial	0.005	0.033	0.023	0.01	0.00747	1
C1R	SSc	GERD	Prox	Superficial	0.001	0.018	0.011	0.007	0.00747	1
MRPL9	SSc	GERD	Prox	Superficial	0.02	0.083	0.07	0.013	0.00748	1
EPPK1	SSc	GERD	Prox	Superficial	0.009	0.048	0.037	0.011	0.00748	1
SETX	SSc	GERD	Prox	Superficial	0.016	0.136	0.118	0.018	0.00749	1
RPL18A	SSc	GERD	Prox	Superficial	0.017	0.977	0.976	0.001	0.0075	1
ST7	SSc	GERD	Prox	Superficial	0.003	0.019	0.012	0.007	0.0075	1
LYSMD1	SSc	GERD	Prox	Superficial	0.004	0.024	0.016	0.008	0.00751	1
ZFAND3	SSc	GERD	Prox	Superficial	-0.017	0.581	0.623	-0.042	0.00752	1
ANO10	SSc	GERD	Prox	Superficial	0.011	0.118	0.101	0.017	0.00752	1
C19orf47	SSc	GERD	Prox	Superficial	0.006	0.022	0.015	0.007	0.00752	1
SLC35E1	SSc	GERD	Prox	Superficial	0.013	0.124	0.107	0.017	0.00753	1
TBPL1	SSc	GERD	Prox	Superficial	0.008	0.06	0.048	0.012	0.00755	1
PPP1R16A	SSc	GERD	Prox	Superficial	0.017	0.086	0.072	0.014	0.00756	1
CFAP97	SSc	GERD	Prox	Superficial	0.012	0.043	0.032	0.011	0.00758	1
ME2	SSc	GERD	Prox	Superficial	0.007	0.028	0.02	0.008	0.00763	1
CSNK1G1	SSc	GERD	Prox	Superficial	0.014	0.062	0.05	0.012	0.00763	1
MLF1	SSc	GERD	Prox	Superficial	0.007	0.03	0.021	0.009	0.00764	1
MAOA	SSc	GERD	Prox	Superficial	0.02	0.102	0.088	0.014	0.00764	1
CCDC88B	SSc	GERD	Prox	Superficial	0.005	0.022	0.015	0.007	0.00767	1
HACE1	SSc	GERD	Prox	Superficial	-0.003	0.043	0.055	-0.012	0.00768	1
PTP4A2	SSc	GERD	Prox	Superficial	0.03	0.328	0.309	0.019	0.00768	1
EFNA5	SSc	GERD	Prox	Superficial	-0.003	0.056	0.07	-0.014	0.00769	1
MRPS26	SSc	GERD	Prox	Superficial	0.031	0.108	0.094	0.014	0.0077	1
KDM3A	SSc	GERD	Prox	Superficial	0.014	0.19	0.17	0.02	0.00772	1
CD109	SSc	GERD	Prox	Superficial	0.009	0.028	0.02	0.008	0.00776	1
CLU	SSc	GERD	Prox	Superficial	0.011	0.041	0.031	0.01	0.0078	1
IZUMO4	SSc	GERD	Prox	Superficial	-0.002	0.022	0.031	-0.009	0.0078	1
PLAC4	SSc	GERD	Prox	Superficial	0.019	0.059	0.047	0.012	0.00782	1
MERTK	SSc	GERD	Prox	Superficial	-0.004	0.023	0.032	-0.009	0.00784	1
LAS1L	SSc	GERD	Prox	Superficial	0.011	0.041	0.031	0.01	0.00784	1
ANKRD52	SSc	GERD	Prox	Superficial	0.006	0.024	0.016	0.008	0.00787	1
PARP6	SSc	GERD	Prox	Superficial	0.006	0.027	0.019	0.008	0.00787	1
TMEM18	SSc	GERD	Prox	Superficial	-0.003	0.233	0.261	-0.028	0.00787	1
TMEM54	SSc	GERD	Prox	Superficial	0.02	0.76	0.763	-0.003	0.00788	1
AL357033.3	SSc	GERD	Prox	Superficial	0.003	0.019	0.012	0.007	0.0079	1
EIF2B4	SSc	GERD	Prox	Superficial	0.019	0.241	0.219	0.022	0.00791	1
ABL1	SSc	GERD	Prox	Superficial	0.007	0.021	0.014	0.007	0.00791	1
FARP2	SSc	GERD	Prox	Superficial	0.007	0.105	0.088	0.017	0.00792	1
DGKH	SSc	GERD	Prox	Superficial	0.008	0.025	0.017	0.008	0.00793	1
ADIRF-AS1	SSc	GERD	Prox	Superficial	-0.016	0.065	0.078	-0.013	0.00793	1
USB1	SSc	GERD	Prox	Superficial	0.008	0.046	0.035	0.011	0.00797	1
LINC00886	SSc	GERD	Prox	Superficial	0.006	0.035	0.026	0.009	0.00798	1
MEA1	SSc	GERD	Prox	Superficial	0.023	0.351	0.331	0.02	0.00799	1
C6orf226	SSc	GERD	Prox	Superficial	0.01	0.077	0.063	0.014	0.00799	1
NUDT16	SSc	GERD	Prox	Superficial	0.011	0.051	0.04	0.011	0.008	1
ATP23	SSc	GERD	Prox	Superficial	0.007	0.022	0.015	0.007	0.00803	1
MOV10	SSc	GERD	Prox	Superficial	0.009	0.051	0.04	0.011	0.00803	1
MSH3	SSc	GERD	Prox	Superficial	0.011	0.049	0.038	0.011	0.00804	1
CAMSAP1	SSc	GERD	Prox	Superficial	0.02	0.289	0.264	0.025	0.00805	1
BOLA1	SSc	GERD	Prox	Superficial	0.011	0.043	0.032	0.011	0.00805	1
MFSD14A	SSc	GERD	Prox	Superficial	0.008	0.087	0.072	0.015	0.00805	1
POLR3E	SSc	GERD	Prox	Superficial	0.008	0.032	0.023	0.009	0.00805	1
B3GNT7	SSc	GERD	Prox	Superficial	0.023	0.134	0.117	0.017	0.00809	1
RNF31	SSc	GERD	Prox	Superficial	0.004	0.023	0.015	0.008	0.00809	1
ZDHHC18	SSc	GERD	Prox	Superficial	-0.01	0.059	0.072	-0.013	0.00813	1
PRDX4	SSc	GERD	Prox	Superficial	-0.007	0.29	0.315	-0.025	0.00816	1
CNNM2	SSc	GERD	Prox	Superficial	0.008	0.043	0.032	0.011	0.00817	1
ASB7	SSc	GERD	Prox	Superficial	0.006	0.044	0.033	0.011	0.0082	1
LYN	SSc	GERD	Prox	Superficial	0.015	0.274	0.247	0.027	0.0082	1
ODF4	SSc	GERD	Prox	Superficial	-0.002	0.023	0.031	-0.008	0.00823	1
RAB1A	SSc	GERD	Prox	Superficial	0.023	0.73	0.716	0.014	0.00824	1
THAP8	SSc	GERD	Prox	Superficial	-0.001	0.018	0.026	-0.008	0.00825	1
NRBP2	SSc	GERD	Prox	Superficial	0.007	0.041	0.031	0.01	0.00828	1
PLEKHN1	SSc	GERD	Prox	Superficial	-0.005	0.189	0.213	-0.024	0.00828	1
EEF1E1	SSc	GERD	Prox	Superficial	0.016	0.088	0.074	0.014	0.00829	1
TUFT1	SSc	GERD	Prox	Superficial	-0.027	0.568	0.593	-0.025	0.00829	1
TIMM17B	SSc	GERD	Prox	Superficial	0.021	0.298	0.275	0.023	0.0083	1
MKRN2	SSc	GERD	Prox	Superficial	-0.017	0.203	0.221	-0.018	0.00831	1
ZNF398	SSc	GERD	Prox	Superficial	-0.019	0.223	0.243	-0.02	0.00834	1
MRPS21	SSc	GERD	Prox	Superficial	0.003	0.341	0.375	-0.034	0.00836	1
AC004951.1	SSc	GERD	Prox	Superficial	-0.002	0.015	0.022	-0.007	0.00836	1
ACOT11	SSc	GERD	Prox	Superficial	-0.007	0.121	0.14	-0.019	0.00838	1
TRAK2	SSc	GERD	Prox	Superficial	0.011	0.133	0.115	0.018	0.00839	1
CEP44	SSc	GERD	Prox	Superficial	0.01	0.035	0.026	0.009	0.00841	1
ERG28	SSc	GERD	Prox	Superficial	0.021	0.281	0.26	0.021	0.00842	1
ZSWIM7	SSc	GERD	Prox	Superficial	0.014	0.082	0.068	0.014	0.00843	1
RUVBL2	SSc	GERD	Prox	Superficial	0.018	0.109	0.094	0.015	0.00843	1
ELP6	SSc	GERD	Prox	Superficial	0.013	0.078	0.064	0.014	0.00844	1
HIVEP1	SSc	GERD	Prox	Superficial	-0.003	0.081	0.097	-0.016	0.00844	1
TFDP2	SSc	GERD	Prox	Superficial	0.014	0.101	0.086	0.015	0.00845	1
DNPEP	SSc	GERD	Prox	Superficial	0.017	0.065	0.053	0.012	0.00845	1
FLOT1	SSc	GERD	Prox	Superficial	0.019	0.182	0.163	0.019	0.00845	1
PLCXD1	SSc	GERD	Prox	Superficial	-0.032	0.154	0.17	-0.016	0.00848	1
PLEKHG6	SSc	GERD	Prox	Superficial	0.013	0.273	0.249	0.024	0.00848	1
LINC00265	SSc	GERD	Prox	Superficial	0.005	0.053	0.041	0.012	0.00857	1
ZNF32	SSc	GERD	Prox	Superficial	0.006	0.042	0.032	0.01	0.0086	1
TMEM230	SSc	GERD	Prox	Superficial	0.027	0.206	0.188	0.018	0.00862	1
GBP4	SSc	GERD	Prox	Superficial	0.013	0.049	0.038	0.011	0.00863	1
SLC2A12	SSc	GERD	Prox	Superficial	0.006	0.032	0.023	0.009	0.00864	1
STARD4	SSc	GERD	Prox	Superficial	-0.002	0.02	0.028	-0.008	0.00867	1
POGK	SSc	GERD	Prox	Superficial	0.007	0.034	0.025	0.009	0.00868	1
IMPACT	SSc	GERD	Prox	Superficial	0.012	0.061	0.049	0.012	0.00868	1
CPNE1	SSc	GERD	Prox	Superficial	0.018	0.197	0.178	0.019	0.00869	1
CYSRT1	SSc	GERD	Prox	Superficial	-0.029	0.977	0.991	-0.014	0.00874	1
RDH14	SSc	GERD	Prox	Superficial	0.01	0.064	0.052	0.012	0.00874	1
CHMP1B	SSc	GERD	Prox	Superficial	0.029	0.663	0.653	0.01	0.00874	1
MMAA	SSc	GERD	Prox	Superficial	0.005	0.019	0.012	0.007	0.00874	1
SSBP3	SSc	GERD	Prox	Superficial	0.026	0.301	0.282	0.019	0.00875	1
ST7L	SSc	GERD	Prox	Superficial	0.007	0.026	0.018	0.008	0.00875	1
SLC35D2	SSc	GERD	Prox	Superficial	0.011	0.135	0.117	0.018	0.00876	1
POLDIP2	SSc	GERD	Prox	Superficial	0.028	0.273	0.256	0.017	0.00881	1
TSTD3	SSc	GERD	Prox	Superficial	0.009	0.063	0.051	0.012	0.00881	1
USP16	SSc	GERD	Prox	Superficial	0.025	0.277	0.259	0.018	0.00882	1
SUOX	SSc	GERD	Prox	Superficial	0.005	0.031	0.022	0.009	0.00886	1
PCDH1	SSc	GERD	Prox	Superficial	0.028	0.408	0.393	0.015	0.00886	1
MIGA1	SSc	GERD	Prox	Superficial	0.005	0.019	0.012	0.007	0.00887	1
FECH	SSc	GERD	Prox	Superficial	0.009	0.03	0.021	0.009	0.00887	1
POLL	SSc	GERD	Prox	Superficial	0.007	0.031	0.023	0.008	0.00888	1
RHOT2	SSc	GERD	Prox	Superficial	0.011	0.101	0.086	0.015	0.00888	1
PRELID1	SSc	GERD	Prox	Superficial	0.021	0.863	0.873	-0.01	0.00895	1
HUWE1	SSc	GERD	Prox	Superficial	0.015	0.249	0.227	0.022	0.00896	1
TMEM164	SSc	GERD	Prox	Superficial	0.012	0.094	0.079	0.015	0.00897	1
HLA-B	SSc	GERD	Prox	Superficial	0.147	0.424	0.444	-0.02	0.00897	1
TEX101	SSc	GERD	Prox	Superficial	-0.003	0.021	0.029	-0.008	0.00899	1
ITGAE	SSc	GERD	Prox	Superficial	0.027	0.169	0.153	0.016	0.00899	1
C2CD2L	SSc	GERD	Prox	Superficial	0.009	0.037	0.028	0.009	0.00901	1
AIFM1	SSc	GERD	Prox	Superficial	0.008	0.038	0.029	0.009	0.00905	1
CDK19	SSc	GERD	Prox	Superficial	0.012	0.119	0.102	0.017	0.00908	1
NPR3	SSc	GERD	Prox	Superficial	0.012	0.027	0.019	0.008	0.00909	1
RWDD2B	SSc	GERD	Prox	Superficial	0.007	0.023	0.015	0.008	0.00912	1
RANBP10	SSc	GERD	Prox	Superficial	0.007	0.115	0.099	0.016	0.00914	1
CCT7	SSc	GERD	Prox	Superficial	0.035	0.231	0.216	0.015	0.00914	1
AIDA	SSc	GERD	Prox	Superficial	0.019	0.185	0.166	0.019	0.00916	1
DCP1A	SSc	GERD	Prox	Superficial	0.011	0.111	0.095	0.016	0.0092	1
AIMP2	SSc	GERD	Prox	Superficial	0.017	0.072	0.06	0.012	0.00922	1
NUDCD2	SSc	GERD	Prox	Superficial	0.022	0.11	0.095	0.015	0.00923	1
TRIM25	SSc	GERD	Prox	Superficial	0.017	0.185	0.166	0.019	0.00925	1
BCL2L12	SSc	GERD	Prox	Superficial	0.011	0.047	0.037	0.01	0.00925	1
DNAJB14	SSc	GERD	Prox	Superficial	0.015	0.131	0.114	0.017	0.0093	1
CRYBG1	SSc	GERD	Prox	Superficial	-0.037	0.72	0.727	-0.007	0.00931	1
WRAP73	SSc	GERD	Prox	Superficial	0.008	0.044	0.033	0.011	0.00932	1
IARS	SSc	GERD	Prox	Superficial	0.017	0.055	0.044	0.011	0.00933	1
TCEA1	SSc	GERD	Prox	Superficial	0.029	0.518	0.506	0.012	0.00934	1
ERGIC3	SSc	GERD	Prox	Superficial	0.035	0.343	0.323	0.02	0.00939	1
MMAB	SSc	GERD	Prox	Superficial	-0.005	0.229	0.254	-0.025	0.00939	1
MIS18A	SSc	GERD	Prox	Superficial	0.009	0.026	0.018	0.008	0.0094	1
PHF2	SSc	GERD	Prox	Superficial	0.006	0.034	0.025	0.009	0.00941	1
WDR11	SSc	GERD	Prox	Superficial	0.014	0.077	0.064	0.013	0.00944	1
AC245297.3	SSc	GERD	Prox	Superficial	0.004	0.022	0.015	0.007	0.00944	1
AP1S2	SSc	GERD	Prox	Superficial	0.007	0.083	0.068	0.015	0.00945	1
ZNF845	SSc	GERD	Prox	Superficial	0.006	0.019	0.012	0.007	0.00947	1
FBLIM1	SSc	GERD	Prox	Superficial	0.007	0.033	0.024	0.009	0.00947	1
P2RY1	SSc	GERD	Prox	Superficial	0.012	0.05	0.039	0.011	0.00948	1
YWHAQ	SSc	GERD	Prox	Superficial	-0.01	0.594	0.616	-0.022	0.00948	1
RRS1	SSc	GERD	Prox	Superficial	0.007	0.021	0.014	0.007	0.00948	1
CHUK	SSc	GERD	Prox	Superficial	0.006	0.02	0.013	0.007	0.00952	1
ATP11B	SSc	GERD	Prox	Superficial	-0.005	0.215	0.239	-0.024	0.00952	1
SUGP1	SSc	GERD	Prox	Superficial	0.006	0.116	0.098	0.018	0.00952	1
TRPS1	SSc	GERD	Prox	Superficial	-0.006	0.152	0.172	-0.02	0.00952	1
GBA2	SSc	GERD	Prox	Superficial	0.007	0.026	0.018	0.008	0.00952	1
MORF4L2	SSc	GERD	Prox	Superficial	0.022	0.49	0.471	0.019	0.00954	1
AC113410.4	SSc	GERD	Prox	Superficial	0.006	0.027	0.019	0.008	0.00955	1
AC009831.1	SSc	GERD	Prox	Superficial	0.005	0.035	0.026	0.009	0.00955	1
ANKRD20A4	SSc	GERD	Prox	Superficial	-0.001	0.016	0.023	-0.007	0.00957	1
AC004918.4	SSc	GERD	Prox	Superficial	-0.01	0.037	0.048	-0.011	0.00957	1
HAUS6	SSc	GERD	Prox	Superficial	0.006	0.02	0.013	0.007	0.00958	1
SLC38A10	SSc	GERD	Prox	Superficial	0.011	0.075	0.062	0.013	0.00962	1
BTAF1	SSc	GERD	Prox	Superficial	0.011	0.051	0.04	0.011	0.00963	1
MPP6	SSc	GERD	Prox	Superficial	0.004	0.024	0.017	0.007	0.00964	1
NSD2	SSc	GERD	Prox	Superficial	0.01	0.024	0.016	0.008	0.00966	1
CHMP4A	SSc	GERD	Prox	Superficial	0.024	0.286	0.266	0.02	0.00966	1
UBAP1L	SSc	GERD	Prox	Superficial	0.006	0.025	0.017	0.008	0.00967	1
FAM167A	SSc	GERD	Prox	Superficial	0.004	0.026	0.018	0.008	0.00969	1
ZNF317	SSc	GERD	Prox	Superficial	0.007	0.04	0.031	0.009	0.00969	1
FNBP1L	SSc	GERD	Prox	Superficial	0.017	0.289	0.265	0.024	0.00979	1
MARVELD2	SSc	GERD	Prox	Superficial	0.012	0.068	0.056	0.012	0.00979	1
TMLHE	SSc	GERD	Prox	Superficial	-0.006	0.035	0.046	-0.011	0.0098	1
SAPCD2	SSc	GERD	Prox	Superficial	0.006	0.02	0.013	0.007	0.00982	1
CKS1B	SSc	GERD	Prox	Superficial	0.029	0.106	0.092	0.014	0.00983	1
CHD6	SSc	GERD	Prox	Superficial	0.012	0.072	0.059	0.013	0.00984	1
TPGS2	SSc	GERD	Prox	Superficial	0.024	0.229	0.212	0.017	0.00984	1
ZNF776	SSc	GERD	Prox	Superficial	0.005	0.037	0.028	0.009	0.00987	1
MRPL28	SSc	GERD	Prox	Superficial	0.002	0.175	0.2	-0.025	0.00987	1
HCFC1R1	SSc	GERD	Prox	Superficial	0.021	0.094	0.081	0.013	0.00987	1
MEX3C	SSc	GERD	Prox	Superficial	0.006	0.068	0.055	0.013	0.0099	1
STK17B	SSc	GERD	Prox	Superficial	0.006	0.055	0.043	0.012	0.00993	1
WARS	SSc	GERD	Prox	Superficial	0.012	0.06	0.048	0.012	0.00994	1
PARP9	SSc	GERD	Prox	Superficial	0.014	0.122	0.105	0.017	0.00994	1
IRX5	SSc	GERD	Prox	Superficial	0.008	0.047	0.036	0.011	0.00995	1
ANKRD13A	SSc	GERD	Prox	Superficial	0.032	0.606	0.599	0.007	0.00996	1
PIGC	SSc	GERD	Prox	Superficial	0.015	0.067	0.055	0.012	0.00998	1
ZNF649	SSc	GERD	Prox	Superficial	0.007	0.028	0.02	0.008	0.01	1
AGPAT1	SSc	GERD	Prox	Superficial	0.009	0.037	0.028	0.009	0.01	1
MLPH	SSc	GERD	Prox	Superficial	0.003	0.017	0.011	0.006	0.01	1
EXT1	SSc	GERD	Prox	Superficial	0.005	0.019	0.012	0.007	0.0101	1
CERS2	SSc	GERD	Prox	Superficial	0.004	0.026	0.018	0.008	0.0101	1
BZW2	SSc	GERD	Prox	Superficial	0.025	0.105	0.091	0.014	0.0101	1
MCM3AP	SSc	GERD	Prox	Superficial	0.006	0.028	0.02	0.008	0.0101	1
ABAT	SSc	GERD	Prox	Superficial	0.016	0.177	0.159	0.018	0.0101	1
AGFG1	SSc	GERD	Prox	Superficial	-0.017	0.397	0.42	-0.023	0.0101	1
C11orf68	SSc	GERD	Prox	Superficial	0.017	0.231	0.21	0.021	0.0101	1
AC106045.1	SSc	GERD	Prox	Superficial	0.011	0.155	0.136	0.019	0.0101	1
ISY1	SSc	GERD	Prox	Superficial	0.017	0.119	0.104	0.015	0.0101	1
CYB5R1	SSc	GERD	Prox	Superficial	0.022	0.257	0.236	0.021	0.0101	1
RBBP5	SSc	GERD	Prox	Superficial	0.009	0.051	0.04	0.011	0.0101	1
ACLY	SSc	GERD	Prox	Superficial	0.01	0.05	0.04	0.01	0.0102	1
AP3B1	SSc	GERD	Prox	Superficial	0.021	0.3	0.278	0.022	0.0102	1
ASB16-AS1	SSc	GERD	Prox	Superficial	0.005	0.027	0.019	0.008	0.0103	1
BTD	SSc	GERD	Prox	Superficial	0.009	0.052	0.041	0.011	0.0103	1
N4BP2	SSc	GERD	Prox	Superficial	0.014	0.093	0.079	0.014	0.0103	1
FOXA1	SSc	GERD	Prox	Superficial	0.016	0.126	0.109	0.017	0.0104	1
F12	SSc	GERD	Prox	Superficial	0.023	0.083	0.071	0.012	0.0104	1
CDC16	SSc	GERD	Prox	Superficial	0.012	0.055	0.044	0.011	0.0104	1
LAGE3	SSc	GERD	Prox	Superficial	0.019	0.085	0.072	0.013	0.0104	1
CKAP5	SSc	GERD	Prox	Superficial	0.011	0.027	0.019	0.008	0.0104	1
RPS6KA4	SSc	GERD	Prox	Superficial	0.013	0.074	0.061	0.013	0.0104	1
ZNF322	SSc	GERD	Prox	Superficial	0.011	0.051	0.041	0.01	0.0105	1
RBM7	SSc	GERD	Prox	Superficial	0.018	0.202	0.184	0.018	0.0105	1
CARD14	SSc	GERD	Prox	Superficial	0.009	0.076	0.063	0.013	0.0105	1
LMTK3	SSc	GERD	Prox	Superficial	-0.008	0.062	0.075	-0.013	0.0105	1
CAMSAP3	SSc	GERD	Prox	Superficial	-0.022	0.272	0.291	-0.019	0.0106	1
DLG5	SSc	GERD	Prox	Superficial	0.01	0.055	0.044	0.011	0.0106	1
AACS	SSc	GERD	Prox	Superficial	0.017	0.098	0.084	0.014	0.0106	1
INTS14	SSc	GERD	Prox	Superficial	0.011	0.038	0.028	0.01	0.0107	1
CTU1	SSc	GERD	Prox	Superficial	0.011	0.065	0.053	0.012	0.0107	1
CTSD	SSc	GERD	Prox	Superficial	0.046	0.617	0.622	-0.005	0.0108	1
GNB4	SSc	GERD	Prox	Superficial	0.007	0.03	0.022	0.008	0.0108	1
KMT2E	SSc	GERD	Prox	Superficial	0.03	0.383	0.367	0.016	0.0108	1
NDUFAF6	SSc	GERD	Prox	Superficial	0.011	0.053	0.042	0.011	0.0108	1
SNU13	SSc	GERD	Prox	Superficial	0.059	0.344	0.34	0.004	0.0109	1
PARP8	SSc	GERD	Prox	Superficial	0.005	0.017	0.011	0.006	0.0109	1
ZSWIM9	SSc	GERD	Prox	Superficial	0.006	0.018	0.012	0.006	0.0109	1
AC079305.1	SSc	GERD	Prox	Superficial	0.003	0.025	0.017	0.008	0.0109	1
ENKD1	SSc	GERD	Prox	Superficial	0.004	0.026	0.018	0.008	0.0109	1
YEATS4	SSc	GERD	Prox	Superficial	0.014	0.054	0.043	0.011	0.0109	1
NAT9	SSc	GERD	Prox	Superficial	0.004	0.028	0.02	0.008	0.0109	1
TSNAX	SSc	GERD	Prox	Superficial	0.013	0.143	0.126	0.017	0.0109	1
HIRIP3	SSc	GERD	Prox	Superficial	0.006	0.023	0.015	0.008	0.0109	1
ARAP1	SSc	GERD	Prox	Superficial	0.008	0.035	0.026	0.009	0.011	1
MARCH3	SSc	GERD	Prox	Superficial	0.006	0.055	0.044	0.011	0.011	1
KAT6A	SSc	GERD	Prox	Superficial	0.011	0.116	0.099	0.017	0.011	1
C1orf35	SSc	GERD	Prox	Superficial	0.021	0.127	0.112	0.015	0.011	1
LNPK	SSc	GERD	Prox	Superficial	-0.003	0.147	0.167	-0.02	0.011	1
GPR157	SSc	GERD	Prox	Superficial	0.022	0.211	0.193	0.018	0.0111	1
FUNDC1	SSc	GERD	Prox	Superficial	0.022	0.167	0.151	0.016	0.0111	1
AC144831.1	SSc	GERD	Prox	Superficial	0.011	0.099	0.084	0.015	0.0111	1
LONP2	SSc	GERD	Prox	Superficial	0.019	0.101	0.087	0.014	0.0111	1
TCAF2	SSc	GERD	Prox	Superficial	-0.002	0.033	0.043	-0.01	0.0112	1
MRPS33	SSc	GERD	Prox	Superficial	0.035	0.137	0.123	0.014	0.0112	1
PAX9	SSc	GERD	Prox	Superficial	-0.02	0.822	0.875	-0.053	0.0112	1
PSMD4	SSc	GERD	Prox	Superficial	0.025	0.534	0.523	0.011	0.0112	1
NDUFAF5	SSc	GERD	Prox	Superficial	0.007	0.048	0.038	0.01	0.0112	1
TNFRSF14	SSc	GERD	Prox	Superficial	0.009	0.081	0.068	0.013	0.0112	1
THOC6	SSc	GERD	Prox	Superficial	0.009	0.031	0.023	0.008	0.0112	1
PLGRKT	SSc	GERD	Prox	Superficial	0.019	0.099	0.085	0.014	0.0112	1
CALML4	SSc	GERD	Prox	Superficial	0.003	0.028	0.02	0.008	0.0113	1
SMURF1	SSc	GERD	Prox	Superficial	-0.017	0.362	0.386	-0.024	0.0113	1
RNF111	SSc	GERD	Prox	Superficial	0.014	0.109	0.094	0.015	0.0113	1
ZNF609	SSc	GERD	Prox	Superficial	0.006	0.041	0.031	0.01	0.0113	1
UXT	SSc	GERD	Prox	Superficial	0.033	0.504	0.486	0.018	0.0113	1
AP001207.3	SSc	GERD	Prox	Superficial	0.012	0.147	0.13	0.017	0.0114	1
RASL11A	SSc	GERD	Prox	Superficial	0.002	0.02	0.013	0.007	0.0114	1
C12orf56	SSc	GERD	Prox	Superficial	0.015	0.11	0.095	0.015	0.0114	1
TNS4	SSc	GERD	Prox	Superficial	0.005	0.018	0.012	0.006	0.0115	1
PTPN18	SSc	GERD	Prox	Superficial	0.008	0.057	0.045	0.012	0.0115	1
LINC01764	SSc	GERD	Prox	Superficial	0.003	0.039	0.029	0.01	0.0115	1
UBL4A	SSc	GERD	Prox	Superficial	0.012	0.081	0.068	0.013	0.0115	1
LONRF1	SSc	GERD	Prox	Superficial	0.009	0.028	0.02	0.008	0.0115	1
NDUFB6	SSc	GERD	Prox	Superficial	0.041	0.237	0.225	0.012	0.0115	1
IGFBP5	SSc	GERD	Prox	Superficial	0.001	0.027	0.036	-0.009	0.0115	1
EXOC6B	SSc	GERD	Prox	Superficial	0.015	0.163	0.144	0.019	0.0116	1
NUAK2	SSc	GERD	Prox	Superficial	-0.002	0.079	0.095	-0.016	0.0116	1
ING1	SSc	GERD	Prox	Superficial	0.009	0.077	0.064	0.013	0.0116	1
LRIF1	SSc	GERD	Prox	Superficial	0.017	0.141	0.125	0.016	0.0116	1
ATPAF2	SSc	GERD	Prox	Superficial	0.011	0.109	0.094	0.015	0.0117	1
TTC9	SSc	GERD	Prox	Superficial	0.008	0.939	0.97	-0.031	0.0117	1
UGCG	SSc	GERD	Prox	Superficial	-0.004	0.618	0.659	-0.041	0.0117	1
PPP1CB	SSc	GERD	Prox	Superficial	-0.021	0.952	0.969	-0.017	0.0117	1
AP3S1	SSc	GERD	Prox	Superficial	-0.015	0.717	0.729	-0.012	0.0118	1
COPS8	SSc	GERD	Prox	Superficial	0.014	0.092	0.078	0.014	0.0118	1
PAN3	SSc	GERD	Prox	Superficial	0.011	0.064	0.052	0.012	0.0118	1
KDM4C	SSc	GERD	Prox	Superficial	0.007	0.036	0.027	0.009	0.0118	1
ADGRL2	SSc	GERD	Prox	Superficial	0.019	0.189	0.172	0.017	0.0118	1
KLHL20	SSc	GERD	Prox	Superficial	0.008	0.024	0.017	0.007	0.0119	1
AL135905.1	SSc	GERD	Prox	Superficial	0.005	0.021	0.014	0.007	0.0119	1
APLF	SSc	GERD	Prox	Superficial	0.002	0.018	0.012	0.006	0.0119	1
CRIPT	SSc	GERD	Prox	Superficial	0.021	0.665	0.654	0.011	0.0119	1
DDB2	SSc	GERD	Prox	Superficial	0.016	0.093	0.08	0.013	0.0119	1
ACOT13	SSc	GERD	Prox	Superficial	0.016	0.073	0.06	0.013	0.0119	1
FAM149A	SSc	GERD	Prox	Superficial	0.01	0.057	0.046	0.011	0.0119	1
POLRMT	SSc	GERD	Prox	Superficial	0.007	0.064	0.052	0.012	0.0119	1
LSM6	SSc	GERD	Prox	Superficial	0.025	0.15	0.136	0.014	0.012	1
ANXA7	SSc	GERD	Prox	Superficial	0.031	0.207	0.192	0.015	0.012	1
NF2	SSc	GERD	Prox	Superficial	0.009	0.039	0.03	0.009	0.012	1
HAX1	SSc	GERD	Prox	Superficial	0.028	0.213	0.197	0.016	0.0121	1
TRIM4	SSc	GERD	Prox	Superficial	0.01	0.046	0.036	0.01	0.0121	1
BFAR	SSc	GERD	Prox	Superficial	0.007	0.032	0.024	0.008	0.0121	1
AC118553.1	SSc	GERD	Prox	Superficial	0.005	0.029	0.021	0.008	0.0121	1
AC132872.1	SSc	GERD	Prox	Superficial	-0.018	0.08	0.092	-0.012	0.0121	1
EPB41L1	SSc	GERD	Prox	Superficial	0.013	0.066	0.054	0.012	0.0121	1
IMPDH2	SSc	GERD	Prox	Superficial	0.038	0.13	0.117	0.013	0.0122	1
CDK4	SSc	GERD	Prox	Superficial	0.015	0.055	0.045	0.01	0.0122	1
NMI	SSc	GERD	Prox	Superficial	0.015	0.079	0.066	0.013	0.0122	1
ZNF346	SSc	GERD	Prox	Superficial	0.001	0.02	0.028	-0.008	0.0122	1
MFSD9	SSc	GERD	Prox	Superficial	0.004	0.047	0.036	0.011	0.0122	1
LDHB	SSc	GERD	Prox	Superficial	0.038	0.247	0.233	0.014	0.0122	1
TPRKB	SSc	GERD	Prox	Superficial	0.031	0.311	0.298	0.013	0.0122	1
MRFAP1L1	SSc	GERD	Prox	Superficial	0.018	0.119	0.104	0.015	0.0122	1
SLC66A3	SSc	GERD	Prox	Superficial	0.01	0.04	0.031	0.009	0.0122	1
THAP7	SSc	GERD	Prox	Superficial	0.008	0.053	0.042	0.011	0.0122	1
ENOPH1	SSc	GERD	Prox	Superficial	0.018	0.119	0.104	0.015	0.0123	1
PPP1R12B	SSc	GERD	Prox	Superficial	0.007	0.038	0.029	0.009	0.0123	1
ZBTB45	SSc	GERD	Prox	Superficial	0.008	0.045	0.035	0.01	0.0123	1
PFKFB2	SSc	GERD	Prox	Superficial	-0.026	0.212	0.229	-0.017	0.0123	1
IL13RA1	SSc	GERD	Prox	Superficial	0.023	0.553	0.534	0.019	0.0124	1
ZNF586	SSc	GERD	Prox	Superficial	0.01	0.086	0.073	0.013	0.0124	1
EPHB6	SSc	GERD	Prox	Superficial	0.007	0.044	0.034	0.01	0.0124	1
MYO9B	SSc	GERD	Prox	Superficial	0.008	0.101	0.086	0.015	0.0124	1
CERT1	SSc	GERD	Prox	Superficial	-0.018	0.465	0.488	-0.023	0.0124	1
LINC01558	SSc	GERD	Prox	Superficial	0.004	0.023	0.016	0.007	0.0124	1
JARID2-AS1	SSc	GERD	Prox	Superficial	0.003	0.027	0.019	0.008	0.0125	1
NOP53	SSc	GERD	Prox	Superficial	0.041	0.395	0.387	0.008	0.0125	1
P3H2	SSc	GERD	Prox	Superficial	0.006	0.023	0.016	0.007	0.0125	1
BCDIN3D	SSc	GERD	Prox	Superficial	0.006	0.025	0.018	0.007	0.0125	1
C11orf74	SSc	GERD	Prox	Superficial	0.011	0.042	0.032	0.01	0.0126	1
SYTL1	SSc	GERD	Prox	Superficial	-0.013	0.409	0.43	-0.021	0.0126	1
UBE2S	SSc	GERD	Prox	Superficial	0.042	0.384	0.373	0.011	0.0126	1
CCAR1	SSc	GERD	Prox	Superficial	0.025	0.092	0.08	0.012	0.0126	1
SMG7	SSc	GERD	Prox	Superficial	0.015	0.344	0.317	0.027	0.0126	1
BBOX1-AS1	SSc	GERD	Prox	Superficial	-0.003	0.024	0.033	-0.009	0.0126	1
SMC2	SSc	GERD	Prox	Superficial	0.015	0.041	0.032	0.009	0.0126	1
NGEF	SSc	GERD	Prox	Superficial	0	0.013	0.02	-0.007	0.0127	1
PPP4R3B	SSc	GERD	Prox	Superficial	0.025	0.295	0.276	0.019	0.0127	1
FAM50B	SSc	GERD	Prox	Superficial	0.004	0.019	0.013	0.006	0.0127	1
FAM135A	SSc	GERD	Prox	Superficial	-0.003	0.253	0.28	-0.027	0.0127	1
GTF2H1	SSc	GERD	Prox	Superficial	0.017	0.105	0.091	0.014	0.0127	1
AC078923.1	SSc	GERD	Prox	Superficial	0.004	0.021	0.014	0.007	0.0127	1
DCAKD	SSc	GERD	Prox	Superficial	0.006	0.019	0.012	0.007	0.0127	1
PCBP1-AS1	SSc	GERD	Prox	Superficial	0.029	0.513	0.5	0.013	0.0127	1
BSCL2	SSc	GERD	Prox	Superficial	-0.009	0.301	0.323	-0.022	0.0127	1
MIR222HG	SSc	GERD	Prox	Superficial	0.005	0.026	0.018	0.008	0.0128	1
GOLGA2	SSc	GERD	Prox	Superficial	0.017	0.506	0.478	0.028	0.0128	1
WNK4	SSc	GERD	Prox	Superficial	0.001	0.035	0.046	-0.011	0.0128	1
SMIM25	SSc	GERD	Prox	Superficial	-0.003	0.012	0.019	-0.007	0.0128	1
KLK5	SSc	GERD	Prox	Superficial	0.008	0.038	0.028	0.01	0.0128	1
ATAD3B	SSc	GERD	Prox	Superficial	0.002	0.018	0.011	0.007	0.0128	1
CCDC88C	SSc	GERD	Prox	Superficial	0.006	0.025	0.018	0.007	0.0129	1
MAP1LC3B2	SSc	GERD	Prox	Superficial	-0.01	0.111	0.127	-0.016	0.0129	1
GOLGA1	SSc	GERD	Prox	Superficial	0.011	0.069	0.057	0.012	0.0129	1
OBI1	SSc	GERD	Prox	Superficial	0.007	0.017	0.011	0.006	0.0129	1
INTS11	SSc	GERD	Prox	Superficial	0.018	0.208	0.189	0.019	0.0129	1
ANKRD26	SSc	GERD	Prox	Superficial	0.009	0.033	0.024	0.009	0.013	1
SLC27A5	SSc	GERD	Prox	Superficial	0.006	0.027	0.019	0.008	0.0131	1
TXNDC16	SSc	GERD	Prox	Superficial	0.005	0.02	0.013	0.007	0.0131	1
STMN1	SSc	GERD	Prox	Superficial	0.047	0.121	0.108	0.013	0.0131	1
STAMBP	SSc	GERD	Prox	Superficial	0.027	0.439	0.424	0.015	0.0132	1
EXT2	SSc	GERD	Prox	Superficial	0.008	0.027	0.02	0.007	0.0132	1
TATDN1	SSc	GERD	Prox	Superficial	0.016	0.121	0.105	0.016	0.0132	1
IL18	SSc	GERD	Prox	Superficial	-0.051	0.958	0.987	-0.029	0.0133	1
RRAD	SSc	GERD	Prox	Superficial	-0.001	0.064	0.078	-0.014	0.0133	1
LRRC45	SSc	GERD	Prox	Superficial	0.005	0.022	0.015	0.007	0.0134	1
MT-ND5	SSc	GERD	Prox	Superficial	-0.012	0.696	0.764	-0.068	0.0134	1
HINT2	SSc	GERD	Prox	Superficial	0.023	0.142	0.127	0.015	0.0134	1
PIDD1	SSc	GERD	Prox	Superficial	0.004	0.019	0.012	0.007	0.0134	1
RELB	SSc	GERD	Prox	Superficial	0.007	0.127	0.109	0.018	0.0134	1
PAFAH2	SSc	GERD	Prox	Superficial	0.005	0.077	0.063	0.014	0.0134	1
FBXL8	SSc	GERD	Prox	Superficial	0.004	0.023	0.016	0.007	0.0135	1
ZNF681	SSc	GERD	Prox	Superficial	0.019	0.121	0.107	0.014	0.0135	1
VPS33A	SSc	GERD	Prox	Superficial	0.009	0.056	0.045	0.011	0.0135	1
TRAP1	SSc	GERD	Prox	Superficial	0.019	0.078	0.066	0.012	0.0136	1
IPCEF1	SSc	GERD	Prox	Superficial	0.006	0.029	0.021	0.008	0.0136	1
EIF3M	SSc	GERD	Prox	Superficial	0.037	0.326	0.313	0.013	0.0136	1
RHOG	SSc	GERD	Prox	Superficial	0.023	0.574	0.563	0.011	0.0136	1
TUBD1	SSc	GERD	Prox	Superficial	0.01	0.101	0.086	0.015	0.0137	1
CDK13	SSc	GERD	Prox	Superficial	0.023	0.323	0.3	0.023	0.0137	1
HSD17B7	SSc	GERD	Prox	Superficial	0.008	0.052	0.041	0.011	0.0137	1
CSKMT	SSc	GERD	Prox	Superficial	0.008	0.108	0.093	0.015	0.0137	1
RPUSD4	SSc	GERD	Prox	Superficial	0.007	0.026	0.019	0.007	0.0137	1
PPP1R14B-AS1	SSc	GERD	Prox	Superficial	-0.016	0.365	0.382	-0.017	0.0137	1
C19orf54	SSc	GERD	Prox	Superficial	0.002	0.02	0.013	0.007	0.0137	1
HOXA5	SSc	GERD	Prox	Superficial	0.008	0.036	0.027	0.009	0.0138	1
UNC119	SSc	GERD	Prox	Superficial	0.009	0.118	0.102	0.016	0.0138	1
RLIM	SSc	GERD	Prox	Superficial	0.013	0.106	0.091	0.015	0.0138	1
UCKL1-AS1	SSc	GERD	Prox	Superficial	0.005	0.064	0.051	0.013	0.0138	1
GALNT11	SSc	GERD	Prox	Superficial	0.013	0.081	0.069	0.012	0.0138	1
DGUOK	SSc	GERD	Prox	Superficial	0.019	0.229	0.211	0.018	0.0139	1
MIF-AS1	SSc	GERD	Prox	Superficial	0.005	0.02	0.014	0.006	0.0139	1
CCNQ	SSc	GERD	Prox	Superficial	0.012	0.061	0.05	0.011	0.0139	1
STAT3	SSc	GERD	Prox	Superficial	0.026	0.45	0.431	0.019	0.0139	1
RTF2	SSc	GERD	Prox	Superficial	0.027	0.528	0.515	0.013	0.014	1
PCNT	SSc	GERD	Prox	Superficial	0.008	0.034	0.025	0.009	0.014	1
FAM131C	SSc	GERD	Prox	Superficial	-0.003	0.019	0.026	-0.007	0.014	1
MARCH2	SSc	GERD	Prox	Superficial	0.018	0.364	0.343	0.021	0.0141	1
SPATS2	SSc	GERD	Prox	Superficial	-0.002	0.022	0.03	-0.008	0.0141	1
MICU1	SSc	GERD	Prox	Superficial	0.018	0.4	0.378	0.022	0.0141	1
RECQL5	SSc	GERD	Prox	Superficial	0.016	0.289	0.267	0.022	0.0141	1
KHDRBS1	SSc	GERD	Prox	Superficial	0.039	0.247	0.235	0.012	0.0141	1
ATP11A	SSc	GERD	Prox	Superficial	0.008	0.099	0.084	0.015	0.0141	1
KCNG1	SSc	GERD	Prox	Superficial	-0.006	0.063	0.076	-0.013	0.0141	1
CENPU	SSc	GERD	Prox	Superficial	0.013	0.165	0.148	0.017	0.0142	1
NDUFA11	SSc	GERD	Prox	Superficial	-0.026	0.945	0.939	0.006	0.0142	1
UBE2W	SSc	GERD	Prox	Superficial	0.017	0.293	0.27	0.023	0.0142	1
POGZ	SSc	GERD	Prox	Superficial	0.01	0.049	0.039	0.01	0.0143	1
CFAP46	SSc	GERD	Prox	Superficial	0.007	0.038	0.029	0.009	0.0143	1
PITPNM3	SSc	GERD	Prox	Superficial	0.014	0.051	0.041	0.01	0.0143	1
RBBP9	SSc	GERD	Prox	Superficial	0.004	0.023	0.016	0.007	0.0143	1
ZNF830	SSc	GERD	Prox	Superficial	0.012	0.062	0.051	0.011	0.0143	1
RAVER1	SSc	GERD	Prox	Superficial	0.007	0.027	0.019	0.008	0.0144	1
ZNF821	SSc	GERD	Prox	Superficial	0.004	0.038	0.029	0.009	0.0144	1
MCOLN1	SSc	GERD	Prox	Superficial	0.009	0.234	0.211	0.023	0.0144	1
PKN2	SSc	GERD	Prox	Superficial	-0.022	0.622	0.645	-0.023	0.0144	1
LIMK2	SSc	GERD	Prox	Superficial	0.013	0.092	0.079	0.013	0.0144	1
SAMD10	SSc	GERD	Prox	Superficial	0.009	0.083	0.07	0.013	0.0145	1
CCAR2	SSc	GERD	Prox	Superficial	0.009	0.041	0.031	0.01	0.0145	1
EXOC8	SSc	GERD	Prox	Superficial	0.007	0.046	0.036	0.01	0.0146	1
MAP3K20	SSc	GERD	Prox	Superficial	0.004	0.019	0.012	0.007	0.0146	1
TPRN	SSc	GERD	Prox	Superficial	-0.009	0.253	0.277	-0.024	0.0146	1
HOOK2	SSc	GERD	Prox	Superficial	-0.007	0.184	0.204	-0.02	0.0147	1
RBBP7	SSc	GERD	Prox	Superficial	0.027	0.218	0.201	0.017	0.0147	1
TUBA1A	SSc	GERD	Prox	Superficial	0.021	0.2	0.183	0.017	0.0147	1
TASP1	SSc	GERD	Prox	Superficial	0.005	0.018	0.011	0.007	0.0148	1
DUOXA1	SSc	GERD	Prox	Superficial	0.02	0.367	0.343	0.024	0.0148	1
SMIM19	SSc	GERD	Prox	Superficial	0.023	0.385	0.364	0.021	0.0148	1
ID1	SSc	GERD	Prox	Superficial	0.057	0.345	0.335	0.01	0.0148	1
KIAA0586	SSc	GERD	Prox	Superficial	0.008	0.024	0.017	0.007	0.0149	1
SNX8	SSc	GERD	Prox	Superficial	0.026	0.496	0.486	0.01	0.015	1
DGCR6L	SSc	GERD	Prox	Superficial	0.02	0.16	0.144	0.016	0.015	1
C12orf4	SSc	GERD	Prox	Superficial	0.005	0.028	0.02	0.008	0.015	1
MIF4GD	SSc	GERD	Prox	Superficial	-0.004	0.113	0.13	-0.017	0.015	1
PELI3	SSc	GERD	Prox	Superficial	0.004	0.04	0.031	0.009	0.0151	1
IPO9	SSc	GERD	Prox	Superficial	0.008	0.025	0.018	0.007	0.0151	1
ATP6AP1	SSc	GERD	Prox	Superficial	-0.015	0.49	0.509	-0.019	0.0151	1
AC036176.3	SSc	GERD	Prox	Superficial	0.008	0.022	0.015	0.007	0.0151	1
IRF6	SSc	GERD	Prox	Superficial	0.026	0.285	0.269	0.016	0.0151	1
GNAI3	SSc	GERD	Prox	Superficial	0.02	0.709	0.691	0.018	0.0152	1
DUOXA2	SSc	GERD	Prox	Superficial	-0.002	0.332	0.366	-0.034	0.0152	1
ACAT2	SSc	GERD	Prox	Superficial	-0.008	0.252	0.275	-0.023	0.0152	1
CERS5	SSc	GERD	Prox	Superficial	0.004	0.02	0.014	0.006	0.0152	1
THEM4	SSc	GERD	Prox	Superficial	0.01	0.039	0.03	0.009	0.0152	1
TEF	SSc	GERD	Prox	Superficial	0.004	0.024	0.017	0.007	0.0152	1
RDH11	SSc	GERD	Prox	Superficial	-0.002	0.077	0.092	-0.015	0.0152	1
SLC66A2	SSc	GERD	Prox	Superficial	0.026	0.697	0.704	-0.007	0.0153	1
MIIP	SSc	GERD	Prox	Superficial	0.006	0.026	0.019	0.007	0.0153	1
DNAJC24	SSc	GERD	Prox	Superficial	0.006	0.027	0.019	0.008	0.0154	1
ZNF408	SSc	GERD	Prox	Superficial	0.006	0.046	0.036	0.01	0.0154	1
AC132872.5	SSc	GERD	Prox	Superficial	0.002	0.031	0.023	0.008	0.0154	1
AC002467.1	SSc	GERD	Prox	Superficial	0.007	0.06	0.049	0.011	0.0154	1
PGM3	SSc	GERD	Prox	Superficial	0.009	0.078	0.065	0.013	0.0155	1
C9orf40	SSc	GERD	Prox	Superficial	0.004	0.022	0.015	0.007	0.0155	1
BAD	SSc	GERD	Prox	Superficial	0.025	0.579	0.568	0.011	0.0155	1
ABHD16A	SSc	GERD	Prox	Superficial	0.014	0.112	0.098	0.014	0.0155	1
FAM217B	SSc	GERD	Prox	Superficial	0.011	0.057	0.046	0.011	0.0155	1
IKBKE	SSc	GERD	Prox	Superficial	0.011	0.037	0.028	0.009	0.0156	1
ZNF226	SSc	GERD	Prox	Superficial	0.014	0.117	0.102	0.015	0.0156	1
GATC	SSc	GERD	Prox	Superficial	0.012	0.048	0.039	0.009	0.0156	1
FRRS1	SSc	GERD	Prox	Superficial	-0.002	0.02	0.027	-0.007	0.0157	1
KCTD5	SSc	GERD	Prox	Superficial	0.013	0.325	0.3	0.025	0.0157	1
TUG1	SSc	GERD	Prox	Superficial	0.025	0.401	0.383	0.018	0.0158	1
SGSH	SSc	GERD	Prox	Superficial	0.004	0.022	0.015	0.007	0.0158	1
TFPI	SSc	GERD	Prox	Superficial	0.005	0.028	0.02	0.008	0.0158	1
RAB22A	SSc	GERD	Prox	Superficial	0.028	0.234	0.22	0.014	0.0158	1
AL691432.2	SSc	GERD	Prox	Superficial	0.005	0.033	0.024	0.009	0.0159	1
SRRD	SSc	GERD	Prox	Superficial	0.008	0.045	0.035	0.01	0.0159	1
SAMD9	SSc	GERD	Prox	Superficial	0.016	0.945	0.963	-0.018	0.0159	1
USE1	SSc	GERD	Prox	Superficial	0.019	0.175	0.16	0.015	0.0159	1
IFRD1	SSc	GERD	Prox	Superficial	-0.016	0.332	0.357	-0.025	0.016	1
NKAPD1	SSc	GERD	Prox	Superficial	-0.012	0.238	0.258	-0.02	0.016	1
DARS-AS1	SSc	GERD	Prox	Superficial	-0.004	0.03	0.039	-0.009	0.016	1
LRRK1	SSc	GERD	Prox	Superficial	0.007	0.032	0.024	0.008	0.0161	1
ITSN2	SSc	GERD	Prox	Superficial	-0.012	0.645	0.682	-0.037	0.0161	1
CNOT4	SSc	GERD	Prox	Superficial	0.017	0.254	0.235	0.019	0.0161	1
GPATCH3	SSc	GERD	Prox	Superficial	0.006	0.028	0.02	0.008	0.0162	1
PAF1	SSc	GERD	Prox	Superficial	-0.02	0.275	0.292	-0.017	0.0162	1
TPM4	SSc	GERD	Prox	Superficial	-0.016	0.971	0.984	-0.013	0.0162	1
CCNE1	SSc	GERD	Prox	Superficial	0.003	0.067	0.055	0.012	0.0162	1
RAP1A	SSc	GERD	Prox	Superficial	0.023	0.687	0.693	-0.006	0.0162	1
RRAGA	SSc	GERD	Prox	Superficial	-0.001	0.162	0.183	-0.021	0.0163	1
NUMBL	SSc	GERD	Prox	Superficial	0.002	0.058	0.046	0.012	0.0163	1
KCTD1	SSc	GERD	Prox	Superficial	0.003	0.166	0.189	-0.023	0.0164	1
PFKM	SSc	GERD	Prox	Superficial	0.005	0.018	0.012	0.006	0.0164	1
MYLIP	SSc	GERD	Prox	Superficial	0.017	0.098	0.085	0.013	0.0164	1
BCAT2	SSc	GERD	Prox	Superficial	0.008	0.041	0.032	0.009	0.0165	1
PIGO	SSc	GERD	Prox	Superficial	0.006	0.025	0.018	0.007	0.0165	1
AUTS2	SSc	GERD	Prox	Superficial	0.007	0.03	0.022	0.008	0.0165	1
ATP9A	SSc	GERD	Prox	Superficial	0.008	0.101	0.086	0.015	0.0166	1
EEF1AKMT4	SSc	GERD	Prox	Superficial	0.006	0.025	0.018	0.007	0.0166	1
SLC4A2	SSc	GERD	Prox	Superficial	0.005	0.037	0.028	0.009	0.0166	1
ZNF593	SSc	GERD	Prox	Superficial	0.02	0.09	0.077	0.013	0.0166	1
C6orf89	SSc	GERD	Prox	Superficial	0.017	0.352	0.331	0.021	0.0166	1
EFNA3	SSc	GERD	Prox	Superficial	-0.003	0.05	0.062	-0.012	0.0167	1
DNAJC15	SSc	GERD	Prox	Superficial	0.046	0.214	0.203	0.011	0.0167	1
VPS26B	SSc	GERD	Prox	Superficial	0.01	0.094	0.081	0.013	0.0167	1
SARS2	SSc	GERD	Prox	Superficial	0.006	0.027	0.02	0.007	0.0167	1
KIF27	SSc	GERD	Prox	Superficial	0.004	0.031	0.023	0.008	0.0168	1
TRMT61B	SSc	GERD	Prox	Superficial	0.005	0.02	0.014	0.006	0.0168	1
SMG6	SSc	GERD	Prox	Superficial	0.011	0.07	0.058	0.012	0.0168	1
TRIM7	SSc	GERD	Prox	Superficial	0.006	0.183	0.21	-0.027	0.0169	1
GSKIP	SSc	GERD	Prox	Superficial	0.023	0.463	0.449	0.014	0.0169	1
STRN3	SSc	GERD	Prox	Superficial	0.009	0.067	0.056	0.011	0.017	1
NEU1	SSc	GERD	Prox	Superficial	0.014	0.205	0.186	0.019	0.017	1
DECR2	SSc	GERD	Prox	Superficial	0.009	0.06	0.049	0.011	0.017	1
DHRS13	SSc	GERD	Prox	Superficial	0.005	0.017	0.011	0.006	0.017	1
FAM157C	SSc	GERD	Prox	Superficial	-0.006	0.024	0.031	-0.007	0.017	1
RITA1	SSc	GERD	Prox	Superficial	0.01	0.076	0.064	0.012	0.017	1
RNF167	SSc	GERD	Prox	Superficial	0.025	0.244	0.227	0.017	0.0171	1
OAZ2	SSc	GERD	Prox	Superficial	0.01	0.151	0.134	0.017	0.0171	1
APOO	SSc	GERD	Prox	Superficial	0.014	0.055	0.045	0.01	0.0172	1
ITGB3BP	SSc	GERD	Prox	Superficial	0.01	0.04	0.031	0.009	0.0172	1
PDK2	SSc	GERD	Prox	Superficial	0.011	0.119	0.104	0.015	0.0173	1
WDR53	SSc	GERD	Prox	Superficial	-0.003	0.029	0.038	-0.009	0.0173	1
KANK2	SSc	GERD	Prox	Superficial	0.005	0.019	0.012	0.007	0.0173	1
SEPTIN8	SSc	GERD	Prox	Superficial	-0.002	0.149	0.168	-0.019	0.0174	1
ITPR2	SSc	GERD	Prox	Superficial	0.018	0.075	0.063	0.012	0.0174	1
UTP4	SSc	GERD	Prox	Superficial	0.006	0.021	0.014	0.007	0.0174	1
PDLIM7	SSc	GERD	Prox	Superficial	0.005	0.028	0.02	0.008	0.0174	1
SFTPD	SSc	GERD	Prox	Superficial	-0.002	0.013	0.019	-0.006	0.0174	1
RAF1	SSc	GERD	Prox	Superficial	0.018	0.378	0.353	0.025	0.0174	1
CTNNBIP1	SSc	GERD	Prox	Superficial	-0.016	0.883	0.914	-0.031	0.0174	1
EGOT	SSc	GERD	Prox	Superficial	-0.006	0.011	0.017	-0.006	0.0175	1
NSDHL	SSc	GERD	Prox	Superficial	0.02	0.258	0.24	0.018	0.0175	1
AL451069.2	SSc	GERD	Prox	Superficial	0.004	0.022	0.016	0.006	0.0175	1
PRKCZ	SSc	GERD	Prox	Superficial	0.011	0.314	0.288	0.026	0.0176	1
TMEM35B	SSc	GERD	Prox	Superficial	0.005	0.026	0.018	0.008	0.0176	1
SDHAF4	SSc	GERD	Prox	Superficial	0.007	0.04	0.031	0.009	0.0176	1
FAM83F	SSc	GERD	Prox	Superficial	0.012	0.084	0.072	0.012	0.0176	1
PUS10	SSc	GERD	Prox	Superficial	0.006	0.044	0.034	0.01	0.0176	1
PRKAA1	SSc	GERD	Prox	Superficial	0.01	0.089	0.076	0.013	0.0176	1
KCMF1	SSc	GERD	Prox	Superficial	-0.016	0.619	0.642	-0.023	0.0176	1
AC012081.2	SSc	GERD	Prox	Superficial	0.005	0.029	0.021	0.008	0.0176	1
SEC23A	SSc	GERD	Prox	Superficial	0.008	0.026	0.018	0.008	0.0177	1
GAS2L1	SSc	GERD	Prox	Superficial	0.007	0.041	0.032	0.009	0.0177	1
AP3M1	SSc	GERD	Prox	Superficial	0.014	0.134	0.119	0.015	0.0177	1
ATG16L2	SSc	GERD	Prox	Superficial	0.003	0.024	0.017	0.007	0.0177	1
NR2C2	SSc	GERD	Prox	Superficial	0.009	0.087	0.074	0.013	0.0178	1
DPAGT1	SSc	GERD	Prox	Superficial	0.008	0.039	0.031	0.008	0.0178	1
PLEKHA7	SSc	GERD	Prox	Superficial	0.016	0.106	0.093	0.013	0.0178	1
LINC01405	SSc	GERD	Prox	Superficial	-0.002	0.013	0.019	-0.006	0.0178	1
PELP1	SSc	GERD	Prox	Superficial	0.007	0.027	0.019	0.008	0.0178	1
AL359762.1	SSc	GERD	Prox	Superficial	0.002	0.017	0.011	0.006	0.0178	1
C9orf64	SSc	GERD	Prox	Superficial	0.005	0.017	0.011	0.006	0.0178	1
CBX5	SSc	GERD	Prox	Superficial	0.018	0.103	0.09	0.013	0.0179	1
STX16	SSc	GERD	Prox	Superficial	0.012	0.076	0.064	0.012	0.0179	1
ZSCAN18	SSc	GERD	Prox	Superficial	0.01	0.061	0.05	0.011	0.0179	1
CBX8	SSc	GERD	Prox	Superficial	0.003	0.019	0.013	0.006	0.0179	1
ALKBH4	SSc	GERD	Prox	Superficial	0.005	0.026	0.019	0.007	0.018	1
FAM20B	SSc	GERD	Prox	Superficial	0.008	0.029	0.021	0.008	0.018	1
GIN1	SSc	GERD	Prox	Superficial	0.006	0.032	0.024	0.008	0.018	1
MRPL40	SSc	GERD	Prox	Superficial	0.032	0.174	0.161	0.013	0.018	1
BX255925.1	SSc	GERD	Prox	Superficial	-0.003	0.029	0.038	-0.009	0.0181	1
AC097376.3	SSc	GERD	Prox	Superficial	0.009	0.041	0.032	0.009	0.0181	1
PCIF1	SSc	GERD	Prox	Superficial	0.009	0.129	0.114	0.015	0.0181	1
UBE2V1	SSc	GERD	Prox	Superficial	-0.024	0.931	0.969	-0.038	0.0181	1
MAP3K4	SSc	GERD	Prox	Superficial	-0.02	0.425	0.449	-0.024	0.0181	1
ZFAT	SSc	GERD	Prox	Superficial	0.003	0.02	0.014	0.006	0.0182	1
TSC2	SSc	GERD	Prox	Superficial	0.011	0.182	0.162	0.02	0.0182	1
MTHFS	SSc	GERD	Prox	Superficial	0.01	0.033	0.025	0.008	0.0182	1
RPRD1A	SSc	GERD	Prox	Superficial	0.01	0.046	0.037	0.009	0.0182	1
ASGR1	SSc	GERD	Prox	Superficial	0.005	0.019	0.013	0.006	0.0183	1
MED26	SSc	GERD	Prox	Superficial	0.006	0.076	0.063	0.013	0.0183	1
PTRH2	SSc	GERD	Prox	Superficial	0.007	0.042	0.033	0.009	0.0184	1
CD164L2	SSc	GERD	Prox	Superficial	0.008	0.066	0.055	0.011	0.0184	1
LINC02560	SSc	GERD	Prox	Superficial	-0.007	0.12	0.137	-0.017	0.0184	1
FAM122C	SSc	GERD	Prox	Superficial	0.008	0.123	0.106	0.017	0.0186	1
GXYLT1	SSc	GERD	Prox	Superficial	0.008	0.062	0.051	0.011	0.0186	1
GYG1	SSc	GERD	Prox	Superficial	0.012	0.064	0.053	0.011	0.0186	1
IFT22	SSc	GERD	Prox	Superficial	0.001	0.043	0.054	-0.011	0.0186	1
JMJD7	SSc	GERD	Prox	Superficial	0.016	0.268	0.247	0.021	0.0186	1
IMMT	SSc	GERD	Prox	Superficial	0.016	0.088	0.075	0.013	0.0186	1
HMGXB3	SSc	GERD	Prox	Superficial	0.007	0.028	0.021	0.007	0.0186	1
SLC26A9	SSc	GERD	Prox	Superficial	-0.007	0.017	0.023	-0.006	0.0186	1
AAGAB	SSc	GERD	Prox	Superficial	0.009	0.124	0.108	0.016	0.0187	1
NAPA	SSc	GERD	Prox	Superficial	0.024	0.639	0.619	0.02	0.0187	1
ANAPC7	SSc	GERD	Prox	Superficial	0.017	0.092	0.08	0.012	0.0187	1
RPS12	SSc	GERD	Prox	Superficial	0.015	0.988	0.993	-0.005	0.0187	1
AC007292.2	SSc	GERD	Prox	Superficial	-0.003	0.019	0.027	-0.008	0.0188	1
DYNC2LI1	SSc	GERD	Prox	Superficial	0.009	0.042	0.033	0.009	0.0188	1
SPICE1	SSc	GERD	Prox	Superficial	0.004	0.026	0.019	0.007	0.0189	1
MORC2	SSc	GERD	Prox	Superficial	0.005	0.029	0.021	0.008	0.0189	1
GALK2	SSc	GERD	Prox	Superficial	0.008	0.033	0.025	0.008	0.019	1
NUP205	SSc	GERD	Prox	Superficial	0.007	0.023	0.016	0.007	0.0191	1
FUCA1	SSc	GERD	Prox	Superficial	0.009	0.112	0.098	0.014	0.0191	1
RAB3GAP2	SSc	GERD	Prox	Superficial	0.016	0.079	0.067	0.012	0.0191	1
COPB1	SSc	GERD	Prox	Superficial	0.021	0.25	0.233	0.017	0.0191	1
SLC13A4	SSc	GERD	Prox	Superficial	-0.001	0.097	0.113	-0.016	0.0191	1
SUMF2	SSc	GERD	Prox	Superficial	0.008	0.088	0.075	0.013	0.0191	1
GPD2	SSc	GERD	Prox	Superficial	0.013	0.198	0.179	0.019	0.0191	1
CENPC	SSc	GERD	Prox	Superficial	0.021	0.224	0.208	0.016	0.0192	1
TNPO2	SSc	GERD	Prox	Superficial	0.008	0.047	0.038	0.009	0.0192	1
GLS	SSc	GERD	Prox	Superficial	0.007	0.04	0.031	0.009	0.0192	1
HSCB	SSc	GERD	Prox	Superficial	0.009	0.043	0.034	0.009	0.0192	1
MAML3	SSc	GERD	Prox	Superficial	0.014	0.111	0.097	0.014	0.0193	1
SFT2D3	SSc	GERD	Prox	Superficial	0.004	0.025	0.018	0.007	0.0194	1
MARS	SSc	GERD	Prox	Superficial	0.01	0.052	0.042	0.01	0.0194	1
EMC1	SSc	GERD	Prox	Superficial	0.008	0.024	0.017	0.007	0.0194	1
PPP5C	SSc	GERD	Prox	Superficial	0.01	0.039	0.031	0.008	0.0194	1
ZBTB34	SSc	GERD	Prox	Superficial	0.006	0.087	0.073	0.014	0.0195	1
SETDB2	SSc	GERD	Prox	Superficial	0.004	0.025	0.018	0.007	0.0195	1
SNX3	SSc	GERD	Prox	Superficial	-0.017	0.729	0.739	-0.01	0.0195	1
SNX12	SSc	GERD	Prox	Superficial	0.014	0.077	0.065	0.012	0.0195	1
TTC39B	SSc	GERD	Prox	Superficial	-0.006	0.131	0.148	-0.017	0.0195	1
NEPRO	SSc	GERD	Prox	Superficial	0.007	0.018	0.012	0.006	0.0196	1
RAB12	SSc	GERD	Prox	Superficial	-0.003	0.035	0.044	-0.009	0.0197	1
UBL7-AS1	SSc	GERD	Prox	Superficial	0.006	0.025	0.018	0.007	0.0197	1
MBIP	SSc	GERD	Prox	Superficial	0.011	0.101	0.087	0.014	0.0198	1
IKBIP	SSc	GERD	Prox	Superficial	0.007	0.016	0.011	0.005	0.0198	1
MXI1	SSc	GERD	Prox	Superficial	0.025	0.458	0.447	0.011	0.0198	1
KCNJ2-AS1	SSc	GERD	Prox	Superficial	-0.002	0.012	0.018	-0.006	0.02	1
C1orf109	SSc	GERD	Prox	Superficial	0.005	0.018	0.012	0.006	0.02	1
CENPK	SSc	GERD	Prox	Superficial	0.005	0.016	0.011	0.005	0.02	1
CIAO2A	SSc	GERD	Prox	Superficial	0.01	0.089	0.076	0.013	0.02	1
PTK7	SSc	GERD	Prox	Superficial	0.006	0.018	0.012	0.006	0.02	1
CRYBG2	SSc	GERD	Prox	Superficial	-0.015	0.538	0.565	-0.027	0.02	1
METTL2A	SSc	GERD	Prox	Superficial	0.005	0.038	0.03	0.008	0.0201	1
MIER3	SSc	GERD	Prox	Superficial	0.01	0.059	0.048	0.011	0.0201	1
RFNG	SSc	GERD	Prox	Superficial	0.015	0.15	0.135	0.015	0.0201	1
SCAMP1	SSc	GERD	Prox	Superficial	0.012	0.159	0.143	0.016	0.0202	1
ERN1	SSc	GERD	Prox	Superficial	0.01	0.186	0.167	0.019	0.0203	1
POLR1E	SSc	GERD	Prox	Superficial	0.006	0.022	0.016	0.006	0.0203	1
SZT2	SSc	GERD	Prox	Superficial	0.007	0.051	0.041	0.01	0.0203	1
SNAP23	SSc	GERD	Prox	Superficial	0.019	0.241	0.223	0.018	0.0203	1
TFCP2	SSc	GERD	Prox	Superficial	0.007	0.034	0.026	0.008	0.0204	1
PTER	SSc	GERD	Prox	Superficial	0.009	0.065	0.054	0.011	0.0204	1
TMEM65	SSc	GERD	Prox	Superficial	0.01	0.066	0.055	0.011	0.0204	1
CENPS	SSc	GERD	Prox	Superficial	0.009	0.046	0.037	0.009	0.0205	1
KIAA1191	SSc	GERD	Prox	Superficial	-0.008	0.209	0.229	-0.02	0.0205	1
STRADB	SSc	GERD	Prox	Superficial	0.023	0.505	0.502	0.003	0.0206	1
KRTAP3-2	SSc	GERD	Prox	Superficial	0.047	0.074	0.062	0.012	0.0206	1
APTR	SSc	GERD	Prox	Superficial	0.011	0.109	0.094	0.015	0.0206	1
PGAP3	SSc	GERD	Prox	Superficial	0.007	0.09	0.077	0.013	0.0207	1
PDZD11	SSc	GERD	Prox	Superficial	-0.004	0.326	0.347	-0.021	0.0207	1
RNF138	SSc	GERD	Prox	Superficial	0.008	0.039	0.031	0.008	0.0207	1
WIPI1	SSc	GERD	Prox	Superficial	-0.002	0.119	0.136	-0.017	0.0207	1
FOXQ1	SSc	GERD	Prox	Superficial	0.022	0.13	0.116	0.014	0.0207	1
CFAP410	SSc	GERD	Prox	Superficial	0.007	0.036	0.028	0.008	0.0208	1
EHD3	SSc	GERD	Prox	Superficial	0.027	0.487	0.479	0.008	0.0208	1
SIK2	SSc	GERD	Prox	Superficial	0.008	0.053	0.043	0.01	0.0208	1
EXOSC5	SSc	GERD	Prox	Superficial	0.014	0.05	0.04	0.01	0.0208	1
FBXO33	SSc	GERD	Prox	Superficial	0.01	0.103	0.089	0.014	0.0208	1
SERPINH1	SSc	GERD	Prox	Superficial	0.006	0.017	0.011	0.006	0.0209	1
S1PR4	SSc	GERD	Prox	Superficial	-0.006	0.029	0.038	-0.009	0.0209	1
DDX55	SSc	GERD	Prox	Superficial	0.004	0.019	0.013	0.006	0.0209	1
PAPSS2	SSc	GERD	Prox	Superficial	-0.021	0.301	0.324	-0.023	0.0209	1
EIF3I	SSc	GERD	Prox	Superficial	0.03	0.39	0.373	0.017	0.0209	1
PLCXD2	SSc	GERD	Prox	Superficial	0.002	0.073	0.06	0.013	0.0209	1
HNRNPA1P48	SSc	GERD	Prox	Superficial	0	0.021	0.029	-0.008	0.021	1
STK11IP	SSc	GERD	Prox	Superficial	0.004	0.018	0.012	0.006	0.021	1
BX664615.2	SSc	GERD	Prox	Superficial	0.002	0.019	0.026	-0.007	0.021	1
ZNF426-DT	SSc	GERD	Prox	Superficial	0.008	0.058	0.048	0.01	0.021	1
UBE2T	SSc	GERD	Prox	Superficial	0.011	0.03	0.023	0.007	0.0211	1
PLSCR4	SSc	GERD	Prox	Superficial	-0.005	0.031	0.04	-0.009	0.0211	1
MAN2B1	SSc	GERD	Prox	Superficial	0.008	0.069	0.058	0.011	0.0211	1
CDC37L1-DT	SSc	GERD	Prox	Superficial	0.005	0.021	0.014	0.007	0.0211	1
SLC4A1AP	SSc	GERD	Prox	Superficial	0.017	0.154	0.139	0.015	0.0212	1
DNAJA3	SSc	GERD	Prox	Superficial	0.009	0.041	0.032	0.009	0.0212	1
PGM1	SSc	GERD	Prox	Superficial	0.004	0.09	0.106	-0.016	0.0212	1
SLC25A12	SSc	GERD	Prox	Superficial	0.006	0.022	0.015	0.007	0.0213	1
TWF2	SSc	GERD	Prox	Superficial	0.018	0.251	0.234	0.017	0.0214	1
RASAL2-AS1	SSc	GERD	Prox	Superficial	0.02	0.234	0.217	0.017	0.0214	1
DHDDS	SSc	GERD	Prox	Superficial	0.012	0.162	0.145	0.017	0.0214	1
KIF20B	SSc	GERD	Prox	Superficial	0.018	0.041	0.032	0.009	0.0214	1
ITGB5	SSc	GERD	Prox	Superficial	0.011	0.115	0.101	0.014	0.0215	1
DNAJC13	SSc	GERD	Prox	Superficial	0.01	0.043	0.034	0.009	0.0215	1
CDCA8	SSc	GERD	Prox	Superficial	0.006	0.019	0.013	0.006	0.0216	1
RUSC1	SSc	GERD	Prox	Superficial	0.018	0.218	0.202	0.016	0.0216	1
BBIP1	SSc	GERD	Prox	Superficial	0.015	0.26	0.24	0.02	0.0216	1
RTN4R	SSc	GERD	Prox	Superficial	0.003	0.023	0.016	0.007	0.0216	1
TICAM1	SSc	GERD	Prox	Superficial	0.021	0.758	0.768	-0.01	0.0216	1
WBP2	SSc	GERD	Prox	Superficial	0.023	0.615	0.619	-0.004	0.0216	1
CD55	SSc	GERD	Prox	Superficial	-0.016	0.733	0.756	-0.023	0.0218	1
GSDMD	SSc	GERD	Prox	Superficial	0.01	0.038	0.03	0.008	0.0218	1
PARN	SSc	GERD	Prox	Superficial	0.009	0.028	0.021	0.007	0.0219	1
EFNB1	SSc	GERD	Prox	Superficial	0.01	0.027	0.02	0.007	0.022	1
TAX1BP1	SSc	GERD	Prox	Superficial	-0.009	0.957	0.982	-0.025	0.022	1
ATP6V1C1	SSc	GERD	Prox	Superficial	0.014	0.047	0.038	0.009	0.0221	1
SOCS2	SSc	GERD	Prox	Superficial	-0.003	0.049	0.06	-0.011	0.0221	1
PSMD1	SSc	GERD	Prox	Superficial	0.022	0.359	0.341	0.018	0.0221	1
CDC5L	SSc	GERD	Prox	Superficial	0.021	0.15	0.135	0.015	0.0222	1
CNNM4	SSc	GERD	Prox	Superficial	0.008	0.076	0.064	0.012	0.0222	1
FUNDC2	SSc	GERD	Prox	Superficial	0.021	0.142	0.129	0.013	0.0222	1
SPTY2D1OS	SSc	GERD	Prox	Superficial	0.003	0.041	0.032	0.009	0.0222	1
IDE	SSc	GERD	Prox	Superficial	0.011	0.094	0.082	0.012	0.0222	1
AC005229.4	SSc	GERD	Prox	Superficial	0.003	0.054	0.043	0.011	0.0223	1
MRC2	SSc	GERD	Prox	Superficial	0.011	0.03	0.023	0.007	0.0224	1
HIBADH	SSc	GERD	Prox	Superficial	0.007	0.042	0.033	0.009	0.0224	1
TOP2B	SSc	GERD	Prox	Superficial	0.016	0.065	0.054	0.011	0.0224	1
PHYH	SSc	GERD	Prox	Superficial	-0.001	0.026	0.034	-0.008	0.0224	1
EXOC5	SSc	GERD	Prox	Superficial	0.024	0.165	0.152	0.013	0.0224	1
FLG-AS1	SSc	GERD	Prox	Superficial	0.027	0.228	0.212	0.016	0.0224	1
CLN6	SSc	GERD	Prox	Superficial	0.006	0.029	0.022	0.007	0.0225	1
CCDC69	SSc	GERD	Prox	Superficial	-0.012	0.35	0.374	-0.024	0.0225	1
ZNF165	SSc	GERD	Prox	Superficial	0.006	0.033	0.025	0.008	0.0225	1
CISD3	SSc	GERD	Prox	Superficial	0.02	0.1	0.088	0.012	0.0225	1
NPRL3	SSc	GERD	Prox	Superficial	0.005	0.027	0.02	0.007	0.0225	1
SHROOM3	SSc	GERD	Prox	Superficial	0.028	0.594	0.594	0	0.0226	1
DPF2	SSc	GERD	Prox	Superficial	0.008	0.058	0.047	0.011	0.0226	1
SLC25A4	SSc	GERD	Prox	Superficial	0.015	0.08	0.068	0.012	0.0226	1
BNIP1	SSc	GERD	Prox	Superficial	0.007	0.027	0.02	0.007	0.0227	1
PNLIPRP3	SSc	GERD	Prox	Superficial	0.002	0.068	0.056	0.012	0.0227	1
SLC30A6	SSc	GERD	Prox	Superficial	0.005	0.035	0.027	0.008	0.0228	1
ACKR2	SSc	GERD	Prox	Superficial	0.005	0.019	0.013	0.006	0.0228	1
CNOT11	SSc	GERD	Prox	Superficial	0.014	0.153	0.138	0.015	0.0228	1
DDX39A	SSc	GERD	Prox	Superficial	0.019	0.079	0.068	0.011	0.0228	1
CENPB	SSc	GERD	Prox	Superficial	0.013	0.108	0.094	0.014	0.0229	1
HINT3	SSc	GERD	Prox	Superficial	0.013	0.251	0.232	0.019	0.023	1
TPK1	SSc	GERD	Prox	Superficial	0.003	0.017	0.011	0.006	0.0231	1
SNAP47	SSc	GERD	Prox	Superficial	0.007	0.042	0.033	0.009	0.0231	1
EXOSC3	SSc	GERD	Prox	Superficial	0.015	0.077	0.065	0.012	0.0231	1
LINC00115	SSc	GERD	Prox	Superficial	-0.003	0.011	0.017	-0.006	0.0231	1
CNN2	SSc	GERD	Prox	Superficial	0.035	0.395	0.388	0.007	0.0232	1
CST11	SSc	GERD	Prox	Superficial	0.004	0.021	0.015	0.006	0.0233	1
PRCP	SSc	GERD	Prox	Superficial	0.02	0.113	0.1	0.013	0.0233	1
BUD31	SSc	GERD	Prox	Superficial	0.019	0.782	0.775	0.007	0.0234	1
PCAT6	SSc	GERD	Prox	Superficial	-0.006	0.084	0.097	-0.013	0.0235	1
QARS	SSc	GERD	Prox	Superficial	0.02	0.394	0.373	0.021	0.0236	1
USP4	SSc	GERD	Prox	Superficial	0.015	0.179	0.163	0.016	0.0236	1
TRAFD1	SSc	GERD	Prox	Superficial	0.007	0.052	0.042	0.01	0.0236	1
DCUN1D1	SSc	GERD	Prox	Superficial	-0.012	0.457	0.483	-0.026	0.0237	1
LAMP2	SSc	GERD	Prox	Superficial	0.023	0.633	0.622	0.011	0.0237	1
CYP2R1	SSc	GERD	Prox	Superficial	0.006	0.027	0.02	0.007	0.0237	1
RAC3	SSc	GERD	Prox	Superficial	0.004	0.032	0.025	0.007	0.0237	1
AL391422.4	SSc	GERD	Prox	Superficial	0.004	0.017	0.012	0.005	0.0238	1
REPS1	SSc	GERD	Prox	Superficial	0.014	0.226	0.206	0.02	0.0238	1
SERPINB9	SSc	GERD	Prox	Superficial	0.009	0.078	0.066	0.012	0.0238	1
NCBP1	SSc	GERD	Prox	Superficial	0.008	0.035	0.027	0.008	0.0239	1
ZUP1	SSc	GERD	Prox	Superficial	0.006	0.032	0.024	0.008	0.0239	1
ATP13A3	SSc	GERD	Prox	Superficial	0.014	0.06	0.05	0.01	0.024	1
PSAT1	SSc	GERD	Prox	Superficial	0.002	0.038	0.048	-0.01	0.024	1
FAM241A	SSc	GERD	Prox	Superficial	0.011	0.066	0.056	0.01	0.024	1
HIGD1A	SSc	GERD	Prox	Superficial	0.018	0.633	0.591	0.042	0.024	1
RPS3A	SSc	GERD	Prox	Superficial	0.02	0.972	0.974	-0.002	0.024	1
MYSM1	SSc	GERD	Prox	Superficial	0.008	0.109	0.095	0.014	0.024	1
AL138724.1	SSc	GERD	Prox	Superficial	0.003	0.043	0.034	0.009	0.024	1
CUTC	SSc	GERD	Prox	Superficial	0.008	0.061	0.051	0.01	0.0241	1
SLC33A1	SSc	GERD	Prox	Superficial	0.006	0.033	0.025	0.008	0.0241	1
VPS37A	SSc	GERD	Prox	Superficial	0.011	0.269	0.249	0.02	0.0242	1
ARHGEF3	SSc	GERD	Prox	Superficial	0.01	0.053	0.044	0.009	0.0243	1
ORC6	SSc	GERD	Prox	Superficial	0.009	0.035	0.027	0.008	0.0243	1
CDC42BPG	SSc	GERD	Prox	Superficial	0.011	0.082	0.07	0.012	0.0244	1
CYB5A	SSc	GERD	Prox	Superficial	0.049	0.2	0.191	0.009	0.0244	1
OSGEP	SSc	GERD	Prox	Superficial	0.011	0.041	0.032	0.009	0.0245	1
YME1L1	SSc	GERD	Prox	Superficial	0.026	0.478	0.462	0.016	0.0245	1
UPRT	SSc	GERD	Prox	Superficial	-0.01	0.186	0.205	-0.019	0.0245	1
ANKRD62	SSc	GERD	Prox	Superficial	-0.003	0.018	0.025	-0.007	0.0245	1
ZNF592	SSc	GERD	Prox	Superficial	0.01	0.053	0.043	0.01	0.0246	1
FAHD2A	SSc	GERD	Prox	Superficial	0.01	0.049	0.039	0.01	0.0246	1
MYO19	SSc	GERD	Prox	Superficial	0.011	0.045	0.036	0.009	0.0246	1
NAE1	SSc	GERD	Prox	Superficial	0.019	0.119	0.106	0.013	0.0247	1
CBX6	SSc	GERD	Prox	Superficial	0.012	0.075	0.064	0.011	0.0247	1
MAD1L1	SSc	GERD	Prox	Superficial	0.009	0.081	0.069	0.012	0.0247	1
DOLPP1	SSc	GERD	Prox	Superficial	0.006	0.033	0.026	0.007	0.0247	1
MLLT6	SSc	GERD	Prox	Superficial	0.01	0.068	0.057	0.011	0.0248	1
DNAAF2	SSc	GERD	Prox	Superficial	0.007	0.034	0.026	0.008	0.0248	1
WDR12	SSc	GERD	Prox	Superficial	0.008	0.025	0.018	0.007	0.0248	1
TSLP	SSc	GERD	Prox	Superficial	0.008	0.027	0.02	0.007	0.0249	1
PARG	SSc	GERD	Prox	Superficial	0.008	0.03	0.022	0.008	0.0251	1
CYP4X1	SSc	GERD	Prox	Superficial	0.007	0.023	0.017	0.006	0.0252	1
NAGPA	SSc	GERD	Prox	Superficial	0.003	0.019	0.013	0.006	0.0253	1
AC022784.1	SSc	GERD	Prox	Superficial	-0.003	0.066	0.078	-0.012	0.0253	1
KIF11	SSc	GERD	Prox	Superficial	0.01	0.021	0.015	0.006	0.0253	1
CTNS	SSc	GERD	Prox	Superficial	0.004	0.037	0.029	0.008	0.0254	1
ADH5	SSc	GERD	Prox	Superficial	0.025	0.093	0.082	0.011	0.0254	1
MYCL	SSc	GERD	Prox	Superficial	0.008	0.04	0.032	0.008	0.0254	1
TMEM14B	SSc	GERD	Prox	Superficial	0.028	0.534	0.508	0.026	0.0254	1
ADM5	SSc	GERD	Prox	Superficial	0.003	0.089	0.076	0.013	0.0255	1
LIPT1	SSc	GERD	Prox	Superficial	0.002	0.021	0.015	0.006	0.0256	1
NUP43	SSc	GERD	Prox	Superficial	0.005	0.023	0.017	0.006	0.0256	1
LRRC1	SSc	GERD	Prox	Superficial	0.014	0.137	0.122	0.015	0.0256	1
GNA13	SSc	GERD	Prox	Superficial	0.01	0.094	0.081	0.013	0.0257	1
MRPL37	SSc	GERD	Prox	Superficial	0.025	0.129	0.116	0.013	0.0258	1
AC106707.1	SSc	GERD	Prox	Superficial	0.006	0.016	0.011	0.005	0.0258	1
FAM228B	SSc	GERD	Prox	Superficial	-0.001	0.025	0.033	-0.008	0.0258	1
COPZ2	SSc	GERD	Prox	Superficial	0.005	0.05	0.04	0.01	0.0258	1
PRMT9	SSc	GERD	Prox	Superficial	0.005	0.037	0.028	0.009	0.0259	1
TFCP2L1	SSc	GERD	Prox	Superficial	0.006	0.025	0.019	0.006	0.0259	1
CHFR	SSc	GERD	Prox	Superficial	0.01	0.101	0.088	0.013	0.0259	1
ASB3	SSc	GERD	Prox	Superficial	-0.001	0.051	0.062	-0.011	0.026	1
NUDT8	SSc	GERD	Prox	Superficial	0.031	0.325	0.31	0.015	0.026	1
CAPN2	SSc	GERD	Prox	Superficial	-0.023	0.861	0.893	-0.032	0.026	1
USP25	SSc	GERD	Prox	Superficial	-0.015	0.215	0.232	-0.017	0.0261	1
ALG5	SSc	GERD	Prox	Superficial	0.015	0.078	0.067	0.011	0.0261	1
DNAJB9	SSc	GERD	Prox	Superficial	0.015	0.119	0.106	0.013	0.0261	1
HES4	SSc	GERD	Prox	Superficial	0.072	0.523	0.516	0.007	0.0261	1
ZBED1	SSc	GERD	Prox	Superficial	0.01	0.062	0.052	0.01	0.0261	1
BCORL1	SSc	GERD	Prox	Superficial	0.003	0.024	0.017	0.007	0.0262	1
ZMYM1	SSc	GERD	Prox	Superficial	0.009	0.051	0.041	0.01	0.0262	1
ELF3	SSc	GERD	Prox	Superficial	-0.024	0.952	0.978	-0.026	0.0262	1
COA1	SSc	GERD	Prox	Superficial	0.02	0.119	0.106	0.013	0.0262	1
IPMK	SSc	GERD	Prox	Superficial	0.013	0.211	0.193	0.018	0.0262	1
HSPBAP1	SSc	GERD	Prox	Superficial	0.005	0.026	0.019	0.007	0.0263	1
DAGLA	SSc	GERD	Prox	Superficial	0.005	0.019	0.014	0.005	0.0265	1
ANKRD35	SSc	GERD	Prox	Superficial	0.001	0.088	0.102	-0.014	0.0265	1
RRAS	SSc	GERD	Prox	Superficial	0.022	0.286	0.272	0.014	0.0265	1
MAP4K4	SSc	GERD	Prox	Superficial	0.018	0.348	0.328	0.02	0.0266	1
SPRR2B	SSc	GERD	Prox	Superficial	0.039	0.476	0.458	0.018	0.0266	1
PTGDS	SSc	GERD	Prox	Superficial	-0.003	0.026	0.034	-0.008	0.0266	1
ERVK13-1	SSc	GERD	Prox	Superficial	0.009	0.087	0.075	0.012	0.0267	1
SRSF8	SSc	GERD	Prox	Superficial	0.017	0.078	0.067	0.011	0.0267	1
AC027277.1	SSc	GERD	Prox	Superficial	0.005	0.018	0.012	0.006	0.0267	1
MSI2	SSc	GERD	Prox	Superficial	0.011	0.053	0.043	0.01	0.0267	1
PIK3R1	SSc	GERD	Prox	Superficial	0.012	0.048	0.039	0.009	0.0268	1
MTFP1	SSc	GERD	Prox	Superficial	0.017	0.156	0.142	0.014	0.0268	1
HELLS	SSc	GERD	Prox	Superficial	0.007	0.022	0.016	0.006	0.0268	1
ANKMY1	SSc	GERD	Prox	Superficial	0.004	0.017	0.011	0.006	0.0268	1
YTHDC1	SSc	GERD	Prox	Superficial	0.025	0.735	0.737	-0.002	0.0268	1
VAMP5	SSc	GERD	Prox	Superficial	0.028	0.134	0.124	0.01	0.0268	1
PALLD	SSc	GERD	Prox	Superficial	-0.014	0.553	0.572	-0.019	0.0268	1
KLF7	SSc	GERD	Prox	Superficial	0.01	0.047	0.038	0.009	0.0269	1
LAMB2	SSc	GERD	Prox	Superficial	0.004	0.019	0.013	0.006	0.0269	1
ECI2	SSc	GERD	Prox	Superficial	0.001	0.043	0.053	-0.01	0.027	1
GLIDR	SSc	GERD	Prox	Superficial	0.006	0.016	0.011	0.005	0.027	1
C8orf82	SSc	GERD	Prox	Superficial	0.018	0.14	0.126	0.014	0.027	1
ARHGAP29	SSc	GERD	Prox	Superficial	0.003	0.021	0.015	0.006	0.027	1
TCN1	SSc	GERD	Prox	Superficial	0.017	0.103	0.091	0.012	0.027	1
CCNC	SSc	GERD	Prox	Superficial	0.024	0.733	0.753	-0.02	0.0271	1
ZNF525	SSc	GERD	Prox	Superficial	-0.002	0.019	0.026	-0.007	0.0271	1
MAP7D1	SSc	GERD	Prox	Superficial	0.013	0.169	0.154	0.015	0.0271	1
TBC1D4	SSc	GERD	Prox	Superficial	0.005	0.017	0.011	0.006	0.0271	1
C10orf99	SSc	GERD	Prox	Superficial	0.094	0.217	0.213	0.004	0.0274	1
PDP2	SSc	GERD	Prox	Superficial	0.004	0.018	0.012	0.006	0.0274	1
DEF8	SSc	GERD	Prox	Superficial	0.02	0.396	0.378	0.018	0.0274	1
CCDC126	SSc	GERD	Prox	Superficial	-0.006	0.116	0.131	-0.015	0.0274	1
AL122023.1	SSc	GERD	Prox	Superficial	-0.007	0.047	0.057	-0.01	0.0275	1
MICA	SSc	GERD	Prox	Superficial	-0.005	0.032	0.04	-0.008	0.0275	1
MSRB1	SSc	GERD	Prox	Superficial	-0.006	0.218	0.238	-0.02	0.0276	1
PIKFYVE	SSc	GERD	Prox	Superficial	0.007	0.025	0.018	0.007	0.0277	1
RRP1B	SSc	GERD	Prox	Superficial	0.007	0.035	0.027	0.008	0.0277	1
EMC1-AS1	SSc	GERD	Prox	Superficial	0.004	0.018	0.012	0.006	0.0278	1
ATE1	SSc	GERD	Prox	Superficial	0.012	0.081	0.07	0.011	0.0278	1
RHOQ	SSc	GERD	Prox	Superficial	-0.004	0.067	0.079	-0.012	0.0278	1
PRPF19	SSc	GERD	Prox	Superficial	0.011	0.054	0.045	0.009	0.0278	1
SEC63	SSc	GERD	Prox	Superficial	0.018	0.093	0.081	0.012	0.0279	1
NPRL2	SSc	GERD	Prox	Superficial	0.006	0.033	0.025	0.008	0.0279	1
DDX50	SSc	GERD	Prox	Superficial	0.013	0.053	0.044	0.009	0.0279	1
SMIM30	SSc	GERD	Prox	Superficial	-0.003	0.163	0.18	-0.017	0.0279	1
ZDHHC16	SSc	GERD	Prox	Superficial	0.006	0.037	0.029	0.008	0.0279	1
GALK1	SSc	GERD	Prox	Superficial	0	0.189	0.21	-0.021	0.028	1
PPP1R3G	SSc	GERD	Prox	Superficial	-0.002	0.024	0.031	-0.007	0.028	1
IBTK	SSc	GERD	Prox	Superficial	0.015	0.099	0.087	0.012	0.028	1
TMC1	SSc	GERD	Prox	Superficial	0.011	0.153	0.137	0.016	0.0281	1
AC020978.5	SSc	GERD	Prox	Superficial	0.012	0.07	0.06	0.01	0.0282	1
DLG1	SSc	GERD	Prox	Superficial	0.028	0.225	0.21	0.015	0.0282	1
GEMIN6	SSc	GERD	Prox	Superficial	0.008	0.029	0.022	0.007	0.0282	1
GCDH	SSc	GERD	Prox	Superficial	0.009	0.051	0.042	0.009	0.0282	1
CDK5	SSc	GERD	Prox	Superficial	0.007	0.048	0.039	0.009	0.0283	1
MFSD8	SSc	GERD	Prox	Superficial	0.005	0.033	0.026	0.007	0.0283	1
MBD1	SSc	GERD	Prox	Superficial	0.012	0.103	0.09	0.013	0.0283	1
CIDEB	SSc	GERD	Prox	Superficial	0.006	0.036	0.028	0.008	0.0283	1
AGBL5	SSc	GERD	Prox	Superficial	0.006	0.033	0.025	0.008	0.0284	1
KAT5	SSc	GERD	Prox	Superficial	0.012	0.098	0.086	0.012	0.0284	1
CLSTN1	SSc	GERD	Prox	Superficial	0.018	0.115	0.103	0.012	0.0284	1
TMCC1	SSc	GERD	Prox	Superficial	0.016	0.201	0.185	0.016	0.0285	1
CYFIP1	SSc	GERD	Prox	Superficial	0.018	0.558	0.542	0.016	0.0285	1
SOS1	SSc	GERD	Prox	Superficial	0.017	0.149	0.135	0.014	0.0285	1
KRT4	SSc	GERD	Prox	Superficial	0.008	0.999	0.999	0	0.0286	1
FADD	SSc	GERD	Prox	Superficial	0.007	0.031	0.024	0.007	0.0286	1
GSTM4	SSc	GERD	Prox	Superficial	0.012	0.042	0.034	0.008	0.0287	1
DUSP2	SSc	GERD	Prox	Superficial	0.007	0.041	0.033	0.008	0.0288	1
CMPK1	SSc	GERD	Prox	Superficial	0.031	0.612	0.61	0.002	0.0288	1
ELMO2	SSc	GERD	Prox	Superficial	-0.001	0.089	0.103	-0.014	0.0289	1
CSNK1A1	SSc	GERD	Prox	Superficial	-0.011	0.749	0.758	-0.009	0.029	1
AC008771.1	SSc	GERD	Prox	Superficial	0.007	0.03	0.023	0.007	0.029	1
VPS13A	SSc	GERD	Prox	Superficial	0.013	0.061	0.051	0.01	0.0291	1
RNF11	SSc	GERD	Prox	Superficial	-0.013	0.617	0.651	-0.034	0.0291	1
SYNM	SSc	GERD	Prox	Superficial	0.006	0.019	0.013	0.006	0.0291	1
TMOD2	SSc	GERD	Prox	Superficial	0.002	0.016	0.011	0.005	0.0292	1
MRPS27	SSc	GERD	Prox	Superficial	0.009	0.039	0.031	0.008	0.0292	1
TMEM120B	SSc	GERD	Prox	Superficial	0.023	0.182	0.166	0.016	0.0293	1
VRK1	SSc	GERD	Prox	Superficial	0.007	0.025	0.019	0.006	0.0293	1
MPV17L2	SSc	GERD	Prox	Superficial	0.005	0.021	0.015	0.006	0.0293	1
EZH2	SSc	GERD	Prox	Superficial	0.015	0.085	0.073	0.012	0.0294	1
BAG3	SSc	GERD	Prox	Superficial	0.019	0.322	0.304	0.018	0.0294	1
INO80C	SSc	GERD	Prox	Superficial	0.024	0.579	0.569	0.01	0.0295	1
GPN1	SSc	GERD	Prox	Superficial	0.013	0.134	0.12	0.014	0.0295	1
NPC1	SSc	GERD	Prox	Superficial	0.01	0.217	0.197	0.02	0.0296	1
PLEKHG5	SSc	GERD	Prox	Superficial	0.005	0.019	0.013	0.006	0.0296	1
WNT5A-AS1	SSc	GERD	Prox	Superficial	0.003	0.023	0.016	0.007	0.0296	1
TOPBP1	SSc	GERD	Prox	Superficial	0.008	0.035	0.028	0.007	0.0297	1
SIRPA	SSc	GERD	Prox	Superficial	0.012	0.09	0.077	0.013	0.0298	1
LINC00963	SSc	GERD	Prox	Superficial	0.011	0.227	0.209	0.018	0.0298	1
BCKDHA	SSc	GERD	Prox	Superficial	-0.014	0.41	0.422	-0.012	0.0299	1
CRELD2	SSc	GERD	Prox	Superficial	0.02	0.139	0.128	0.011	0.03	1
RHBDD2	SSc	GERD	Prox	Superficial	0.01	0.154	0.138	0.016	0.03	1
ELP3	SSc	GERD	Prox	Superficial	0.005	0.024	0.017	0.007	0.0301	1
COLGALT1	SSc	GERD	Prox	Superficial	0.004	0.022	0.016	0.006	0.0301	1
BCL2L13	SSc	GERD	Prox	Superficial	0.013	0.199	0.182	0.017	0.0301	1
TXN	SSc	GERD	Prox	Superficial	0.053	0.95	0.955	-0.005	0.0302	1
VAMP7	SSc	GERD	Prox	Superficial	-0.005	0.17	0.188	-0.018	0.0302	1
HSD17B4	SSc	GERD	Prox	Superficial	0.022	0.203	0.19	0.013	0.0302	1
FAM110C	SSc	GERD	Prox	Superficial	0.016	0.192	0.176	0.016	0.0302	1
CLN8	SSc	GERD	Prox	Superficial	-0.021	0.27	0.284	-0.014	0.0302	1
AK9	SSc	GERD	Prox	Superficial	0.008	0.058	0.048	0.01	0.0303	1
ERCC1	SSc	GERD	Prox	Superficial	0.013	0.191	0.174	0.017	0.0303	1
DRAP1	SSc	GERD	Prox	Superficial	-0.012	0.457	0.476	-0.019	0.0303	1
CYP4B1	SSc	GERD	Prox	Superficial	0.023	0.124	0.112	0.012	0.0304	1
HDAC6	SSc	GERD	Prox	Superficial	0.007	0.059	0.049	0.01	0.0304	1
AC233266.2	SSc	GERD	Prox	Superficial	-0.001	0.082	0.096	-0.014	0.0304	1
CBWD2	SSc	GERD	Prox	Superficial	0.004	0.016	0.011	0.005	0.0304	1
OGFOD1	SSc	GERD	Prox	Superficial	0.013	0.077	0.067	0.01	0.0304	1
SH3BP5	SSc	GERD	Prox	Superficial	0	0.085	0.099	-0.014	0.0305	1
GAS7	SSc	GERD	Prox	Superficial	-0.009	0.185	0.202	-0.017	0.0305	1
TMEM217	SSc	GERD	Prox	Superficial	-0.002	0.051	0.062	-0.011	0.0305	1
AHCTF1	SSc	GERD	Prox	Superficial	0.007	0.026	0.02	0.006	0.0305	1
UPK2	SSc	GERD	Prox	Superficial	-0.007	0.044	0.053	-0.009	0.0306	1
AFF4	SSc	GERD	Prox	Superficial	0.02	0.595	0.589	0.006	0.0306	1
ZNF85	SSc	GERD	Prox	Superficial	0.006	0.04	0.032	0.008	0.0306	1
LRP1	SSc	GERD	Prox	Superficial	0.012	0.042	0.034	0.008	0.0307	1
CEP57L1	SSc	GERD	Prox	Superficial	0.003	0.019	0.013	0.006	0.0307	1
CALU	SSc	GERD	Prox	Superficial	0.01	0.075	0.064	0.011	0.0307	1
B9D1	SSc	GERD	Prox	Superficial	0	0.036	0.045	-0.009	0.0308	1
RAP2A	SSc	GERD	Prox	Superficial	-0.01	0.333	0.357	-0.024	0.0308	1
BRF2	SSc	GERD	Prox	Superficial	0.004	0.031	0.024	0.007	0.0308	1
MTO1	SSc	GERD	Prox	Superficial	0.003	0.022	0.016	0.006	0.0309	1
FRYL	SSc	GERD	Prox	Superficial	0.01	0.125	0.111	0.014	0.0309	1
IL1RAP	SSc	GERD	Prox	Superficial	0.001	0.068	0.08	-0.012	0.0309	1
RTKN	SSc	GERD	Prox	Superficial	0.005	0.019	0.013	0.006	0.031	1
TRAPPC1	SSc	GERD	Prox	Superficial	0.032	0.357	0.344	0.013	0.031	1
LIAS	SSc	GERD	Prox	Superficial	0.009	0.081	0.07	0.011	0.031	1
GSTA4	SSc	GERD	Prox	Superficial	0	0.103	0.119	-0.016	0.031	1
DIS3	SSc	GERD	Prox	Superficial	0.015	0.302	0.281	0.021	0.0311	1
NIN	SSc	GERD	Prox	Superficial	0.009	0.169	0.152	0.017	0.0311	1
SPNS1	SSc	GERD	Prox	Superficial	0.011	0.053	0.044	0.009	0.0311	1
SRA1	SSc	GERD	Prox	Superficial	0.021	0.417	0.404	0.013	0.0314	1
GBP6	SSc	GERD	Prox	Superficial	0.079	0.317	0.313	0.004	0.0316	1
SCML1	SSc	GERD	Prox	Superficial	0.007	0.025	0.018	0.007	0.0316	1
FERMT1	SSc	GERD	Prox	Superficial	0.028	0.093	0.082	0.011	0.0317	1
NNT	SSc	GERD	Prox	Superficial	0.006	0.02	0.014	0.006	0.0317	1
ZNF200	SSc	GERD	Prox	Superficial	0.005	0.021	0.015	0.006	0.0317	1
LRIG2	SSc	GERD	Prox	Superficial	0.005	0.019	0.013	0.006	0.0317	1
DENND2C	SSc	GERD	Prox	Superficial	0.024	0.69	0.683	0.007	0.0317	1
KANK3	SSc	GERD	Prox	Superficial	-0.002	0.032	0.04	-0.008	0.0318	1
RBM20	SSc	GERD	Prox	Superficial	0.005	0.036	0.028	0.008	0.0318	1
ZNF385A	SSc	GERD	Prox	Superficial	0.018	0.12	0.108	0.012	0.0319	1
EHBP1	SSc	GERD	Prox	Superficial	0.009	0.052	0.043	0.009	0.0319	1
EI24	SSc	GERD	Prox	Superficial	0.027	0.251	0.237	0.014	0.032	1
TRMT2A	SSc	GERD	Prox	Superficial	0.007	0.029	0.022	0.007	0.0321	1
NFIL3	SSc	GERD	Prox	Superficial	0.01	0.082	0.071	0.011	0.0321	1
CCDC9	SSc	GERD	Prox	Superficial	0.004	0.027	0.02	0.007	0.0322	1
ACTR2	SSc	GERD	Prox	Superficial	0.023	0.743	0.74	0.003	0.0323	1
PAFAH1B1	SSc	GERD	Prox	Superficial	0.023	0.553	0.541	0.012	0.0323	1
UBE2D3-AS1	SSc	GERD	Prox	Superficial	0.007	0.037	0.03	0.007	0.0324	1
TKT	SSc	GERD	Prox	Superficial	0.037	0.272	0.306	-0.034	0.0325	1
SCNM1	SSc	GERD	Prox	Superficial	0.012	0.198	0.182	0.016	0.0325	1
RAPGEF3	SSc	GERD	Prox	Superficial	0.01	0.087	0.076	0.011	0.0325	1
MAN1A2	SSc	GERD	Prox	Superficial	0.015	0.165	0.15	0.015	0.0325	1
GNAS	SSc	GERD	Prox	Superficial	0.011	0.984	0.989	-0.005	0.0326	1
SUDS3	SSc	GERD	Prox	Superficial	0.024	0.321	0.305	0.016	0.0326	1
ATP5F1A	SSc	GERD	Prox	Superficial	0.073	0.336	0.338	-0.002	0.0328	1
PIGN	SSc	GERD	Prox	Superficial	0.011	0.138	0.124	0.014	0.0328	1
NAB1	SSc	GERD	Prox	Superficial	0.01	0.04	0.032	0.008	0.0328	1
DALRD3	SSc	GERD	Prox	Superficial	0.012	0.076	0.065	0.011	0.0328	1
DSE	SSc	GERD	Prox	Superficial	0.008	0.037	0.03	0.007	0.0328	1
FAM122B	SSc	GERD	Prox	Superficial	-0.026	0.228	0.24	-0.012	0.0329	1
RNF38	SSc	GERD	Prox	Superficial	0.013	0.167	0.151	0.016	0.0329	1
DCXR	SSc	GERD	Prox	Superficial	0.035	0.417	0.403	0.014	0.0329	1
ANKDD1A	SSc	GERD	Prox	Superficial	-0.001	0.019	0.025	-0.006	0.033	1
MAU2	SSc	GERD	Prox	Superficial	0.009	0.14	0.125	0.015	0.033	1
VDAC1	SSc	GERD	Prox	Superficial	-0.014	0.745	0.767	-0.022	0.0333	1
COQ6	SSc	GERD	Prox	Superficial	0	0.032	0.041	-0.009	0.0334	1
DIS3L2	SSc	GERD	Prox	Superficial	0.007	0.032	0.025	0.007	0.0334	1
RRP8	SSc	GERD	Prox	Superficial	0.009	0.046	0.037	0.009	0.0334	1
FOPNL	SSc	GERD	Prox	Superficial	-0.003	0.257	0.28	-0.023	0.0334	1
IFT57	SSc	GERD	Prox	Superficial	0.011	0.045	0.037	0.008	0.0334	1
MTX2	SSc	GERD	Prox	Superficial	0.024	0.181	0.169	0.012	0.0334	1
USP53	SSc	GERD	Prox	Superficial	0.026	0.632	0.627	0.005	0.0335	1
NOSIP	SSc	GERD	Prox	Superficial	-0.01	0.578	0.613	-0.035	0.0335	1
COX18	SSc	GERD	Prox	Superficial	0.003	0.017	0.011	0.006	0.0335	1
PPP2R3B	SSc	GERD	Prox	Superficial	0.004	0.024	0.018	0.006	0.0335	1
ADSSL1	SSc	GERD	Prox	Superficial	-0.002	0.036	0.044	-0.008	0.0335	1
ZNF433	SSc	GERD	Prox	Superficial	0.01	0.166	0.15	0.016	0.0335	1
GTPBP8	SSc	GERD	Prox	Superficial	0.011	0.088	0.077	0.011	0.0336	1
MBOAT2	SSc	GERD	Prox	Superficial	-0.016	0.436	0.449	-0.013	0.0337	1
BX890604.2	SSc	GERD	Prox	Superficial	0.005	0.023	0.017	0.006	0.0337	1
SUFU	SSc	GERD	Prox	Superficial	0.004	0.052	0.042	0.01	0.0338	1
TCAF1	SSc	GERD	Prox	Superficial	0.015	0.049	0.04	0.009	0.0338	1
ZNF750	SSc	GERD	Prox	Superficial	0.031	0.307	0.295	0.012	0.0339	1
PLCD1	SSc	GERD	Prox	Superficial	0.015	0.148	0.134	0.014	0.0339	1
MTM1	SSc	GERD	Prox	Superficial	-0.006	0.044	0.053	-0.009	0.0339	1
POLR2D	SSc	GERD	Prox	Superficial	0.007	0.028	0.022	0.006	0.034	1
CLPB	SSc	GERD	Prox	Superficial	0.006	0.021	0.015	0.006	0.0341	1
AL121987.2	SSc	GERD	Prox	Superficial	0.006	0.064	0.054	0.01	0.0341	1
JAK2	SSc	GERD	Prox	Superficial	0.009	0.055	0.046	0.009	0.0342	1
HDAC10	SSc	GERD	Prox	Superficial	0.003	0.025	0.018	0.007	0.0342	1
TBC1D12	SSc	GERD	Prox	Superficial	0.009	0.073	0.062	0.011	0.0342	1
BBS2	SSc	GERD	Prox	Superficial	0.005	0.034	0.026	0.008	0.0342	1
TIMP1	SSc	GERD	Prox	Superficial	0.008	0.038	0.03	0.008	0.0343	1
AC099778.1	SSc	GERD	Prox	Superficial	0.005	0.016	0.011	0.005	0.0343	1
NFATC3	SSc	GERD	Prox	Superficial	0.004	0.021	0.015	0.006	0.0343	1
NDFIP2	SSc	GERD	Prox	Superficial	0.015	0.886	0.918	-0.032	0.0343	1
HARS2	SSc	GERD	Prox	Superficial	0.005	0.041	0.033	0.008	0.0344	1
STT3B	SSc	GERD	Prox	Superficial	-0.004	0.189	0.207	-0.018	0.0344	1
SNX4	SSc	GERD	Prox	Superficial	0.016	0.08	0.07	0.01	0.0344	1
ETFA	SSc	GERD	Prox	Superficial	-0.004	0.284	0.305	-0.021	0.0344	1
LTA4H	SSc	GERD	Prox	Superficial	0.005	0.319	0.351	-0.032	0.0346	1
CHPT1	SSc	GERD	Prox	Superficial	0.033	0.363	0.356	0.007	0.0346	1
AASDH	SSc	GERD	Prox	Superficial	0.008	0.037	0.029	0.008	0.0346	1
AC067930.3	SSc	GERD	Prox	Superficial	0.003	0.019	0.014	0.005	0.0346	1
CLYBL	SSc	GERD	Prox	Superficial	0.006	0.03	0.023	0.007	0.0346	1
ANGPTL4	SSc	GERD	Prox	Superficial	0.021	0.214	0.199	0.015	0.0347	1
THADA	SSc	GERD	Prox	Superficial	0.005	0.018	0.012	0.006	0.0348	1
SPIN4	SSc	GERD	Prox	Superficial	0.003	0.02	0.014	0.006	0.0349	1
TF	SSc	GERD	Prox	Superficial	0.014	0.052	0.043	0.009	0.0349	1
TNFAIP1	SSc	GERD	Prox	Superficial	0.01	0.139	0.125	0.014	0.035	1
CMC4	SSc	GERD	Prox	Superficial	0.013	0.061	0.052	0.009	0.0351	1
DCTD	SSc	GERD	Prox	Superficial	0.022	0.121	0.11	0.011	0.0351	1
TYSND1	SSc	GERD	Prox	Superficial	0.011	0.121	0.108	0.013	0.0351	1
AL031058.1	SSc	GERD	Prox	Superficial	0.008	0.184	0.166	0.018	0.0352	1
R3HCC1	SSc	GERD	Prox	Superficial	0.007	0.035	0.028	0.007	0.0352	1
ATAD3A	SSc	GERD	Prox	Superficial	0.006	0.034	0.026	0.008	0.0353	1
RNF24	SSc	GERD	Prox	Superficial	-0.007	0.135	0.15	-0.015	0.0355	1
VHL	SSc	GERD	Prox	Superficial	0.008	0.111	0.097	0.014	0.0356	1
AF129075.2	SSc	GERD	Prox	Superficial	0.004	0.017	0.012	0.005	0.0357	1
SLC5A1	SSc	GERD	Prox	Superficial	0.009	0.058	0.049	0.009	0.0357	1
ZNF20	SSc	GERD	Prox	Superficial	0.006	0.057	0.048	0.009	0.0357	1
AP1S3	SSc	GERD	Prox	Superficial	0.004	0.019	0.014	0.005	0.0359	1
NME1	SSc	GERD	Prox	Superficial	0.051	0.174	0.165	0.009	0.0359	1
TYRO3	SSc	GERD	Prox	Superficial	-0.003	0.122	0.138	-0.016	0.036	1
ZNF428	SSc	GERD	Prox	Superficial	0.015	0.109	0.097	0.012	0.036	1
HIST2H2AA4	SSc	GERD	Prox	Superficial	0.005	0.072	0.061	0.011	0.0362	1
IQCN	SSc	GERD	Prox	Superficial	-0.001	0.042	0.051	-0.009	0.0362	1
PCYT2	SSc	GERD	Prox	Superficial	0.016	0.17	0.155	0.015	0.0363	1
EIF2A	SSc	GERD	Prox	Superficial	0.025	0.213	0.2	0.013	0.0364	1
VRK3	SSc	GERD	Prox	Superficial	0.01	0.125	0.111	0.014	0.0364	1
LRRFIP2	SSc	GERD	Prox	Superficial	-0.027	0.481	0.488	-0.007	0.0364	1
PARP10	SSc	GERD	Prox	Superficial	0.003	0.022	0.016	0.006	0.0365	1
STARD10	SSc	GERD	Prox	Superficial	0.004	0.145	0.164	-0.019	0.0365	1
SRD5A1	SSc	GERD	Prox	Superficial	0.011	0.077	0.066	0.011	0.0365	1
SRGAP2	SSc	GERD	Prox	Superficial	0.005	0.039	0.031	0.008	0.0365	1
QTRT1	SSc	GERD	Prox	Superficial	0.007	0.034	0.027	0.007	0.0366	1
CASC4	SSc	GERD	Prox	Superficial	0.007	0.08	0.068	0.012	0.0367	1
MORN2	SSc	GERD	Prox	Superficial	0.001	0.137	0.155	-0.018	0.037	1
DLEU1	SSc	GERD	Prox	Superficial	0.011	0.047	0.038	0.009	0.037	1
RAP1GAP2	SSc	GERD	Prox	Superficial	0.005	0.017	0.012	0.005	0.037	1
ARL5B	SSc	GERD	Prox	Superficial	0.012	0.065	0.055	0.01	0.037	1
CYB561A3	SSc	GERD	Prox	Superficial	0.01	0.043	0.034	0.009	0.037	1
THAP3	SSc	GERD	Prox	Superficial	0.011	0.068	0.058	0.01	0.0371	1
METRN	SSc	GERD	Prox	Superficial	-0.001	0.128	0.144	-0.016	0.0372	1
ZMYM5	SSc	GERD	Prox	Superficial	-0.004	0.121	0.136	-0.015	0.0372	1
DPY19L4	SSc	GERD	Prox	Superficial	0.005	0.02	0.014	0.006	0.0372	1
TTPAL	SSc	GERD	Prox	Superficial	-0.004	0.034	0.042	-0.008	0.0372	1
LINC02538	SSc	GERD	Prox	Superficial	-0.002	0.034	0.043	-0.009	0.0373	1
UBC	SSc	GERD	Prox	Superficial	0.001	0.997	1	-0.003	0.0374	1
ABCC1	SSc	GERD	Prox	Superficial	-0.01	0.081	0.092	-0.011	0.0374	1
TRIM28	SSc	GERD	Prox	Superficial	0.015	0.417	0.393	0.024	0.0374	1
ASPSCR1	SSc	GERD	Prox	Superficial	0.008	0.058	0.048	0.01	0.0374	1
COPS3	SSc	GERD	Prox	Superficial	0.022	0.136	0.125	0.011	0.0374	1
FBXL4	SSc	GERD	Prox	Superficial	0.005	0.019	0.013	0.006	0.0375	1
MINDY2	SSc	GERD	Prox	Superficial	0.022	0.247	0.233	0.014	0.0375	1
PNP	SSc	GERD	Prox	Superficial	-0.008	0.361	0.383	-0.022	0.0375	1
C7orf50	SSc	GERD	Prox	Superficial	0.021	0.195	0.182	0.013	0.0377	1
TELO2	SSc	GERD	Prox	Superficial	0.004	0.027	0.02	0.007	0.0378	1
YDJC	SSc	GERD	Prox	Superficial	0.009	0.048	0.04	0.008	0.0379	1
PINX1	SSc	GERD	Prox	Superficial	0.006	0.026	0.02	0.006	0.0379	1
SGF29	SSc	GERD	Prox	Superficial	0.004	0.03	0.023	0.007	0.0383	1
TBX6	SSc	GERD	Prox	Superficial	-0.002	0.018	0.025	-0.007	0.0383	1
MMGT1	SSc	GERD	Prox	Superficial	0.009	0.059	0.049	0.01	0.0384	1
DCK	SSc	GERD	Prox	Superficial	0.007	0.024	0.018	0.006	0.0384	1
HSPG2	SSc	GERD	Prox	Superficial	0.001	0.024	0.018	0.006	0.0385	1
CIAPIN1	SSc	GERD	Prox	Superficial	0.014	0.137	0.123	0.014	0.0386	1
OASL	SSc	GERD	Prox	Superficial	0.004	0.017	0.012	0.005	0.0386	1
AL138963.4	SSc	GERD	Prox	Superficial	-0.002	0.02	0.027	-0.007	0.0386	1
SMG8	SSc	GERD	Prox	Superficial	0.006	0.021	0.016	0.005	0.0387	1
LRRC47	SSc	GERD	Prox	Superficial	0.012	0.06	0.051	0.009	0.0387	1
RPL21	SSc	GERD	Prox	Superficial	0.004	0.944	0.949	-0.005	0.0388	1
R3HDM2	SSc	GERD	Prox	Superficial	0.015	0.091	0.08	0.011	0.0388	1
AC020916.1	SSc	GERD	Prox	Superficial	0.005	0.157	0.175	-0.018	0.0388	1
STAU1	SSc	GERD	Prox	Superficial	0.015	0.461	0.446	0.015	0.0389	1
GSTT2B	SSc	GERD	Prox	Superficial	-0.114	0.346	0.325	0.021	0.039	1
STAU2	SSc	GERD	Prox	Superficial	0.012	0.321	0.302	0.019	0.039	1
TRMT13	SSc	GERD	Prox	Superficial	0.005	0.022	0.016	0.006	0.0391	1
FAM192A	SSc	GERD	Prox	Superficial	0.018	0.253	0.239	0.014	0.0392	1
TAF6	SSc	GERD	Prox	Superficial	0.006	0.043	0.035	0.008	0.0392	1
GGT6	SSc	GERD	Prox	Superficial	0.02	0.303	0.287	0.016	0.0392	1
MTRES1	SSc	GERD	Prox	Superficial	0.008	0.045	0.036	0.009	0.0394	1
FGD2	SSc	GERD	Prox	Superficial	0.006	0.031	0.024	0.007	0.0394	1
SMYD3	SSc	GERD	Prox	Superficial	0.004	0.028	0.021	0.007	0.0394	1
AC004982.2	SSc	GERD	Prox	Superficial	-0.001	0.028	0.036	-0.008	0.0395	1
NOL3	SSc	GERD	Prox	Superficial	-0.007	0.43	0.458	-0.028	0.0395	1
CBWD5	SSc	GERD	Prox	Superficial	0.007	0.022	0.016	0.006	0.0396	1
WDR3	SSc	GERD	Prox	Superficial	0.006	0.02	0.014	0.006	0.0396	1
BTBD7	SSc	GERD	Prox	Superficial	0.018	0.271	0.255	0.016	0.0396	1
ACSF3	SSc	GERD	Prox	Superficial	0.005	0.021	0.016	0.005	0.0397	1
KRTAP1-1	SSc	GERD	Prox	Superficial	0.004	0.024	0.018	0.006	0.0397	1
ARPIN	SSc	GERD	Prox	Superficial	0.013	0.159	0.145	0.014	0.0398	1
FBXO32	SSc	GERD	Prox	Superficial	-0.019	0.737	0.77	-0.033	0.0398	1
FNDC10	SSc	GERD	Prox	Superficial	0.007	0.047	0.039	0.008	0.0398	1
HIST1H1A	SSc	GERD	Prox	Superficial	0.009	0.018	0.012	0.006	0.0398	1
HINFP	SSc	GERD	Prox	Superficial	0.005	0.032	0.025	0.007	0.0398	1
AGPAT2	SSc	GERD	Prox	Superficial	0.021	0.267	0.251	0.016	0.0399	1
MACROD1	SSc	GERD	Prox	Superficial	0.013	0.112	0.099	0.013	0.0399	1
SNHG8	SSc	GERD	Prox	Superficial	0.036	0.265	0.257	0.008	0.0399	1
RNASEH2C	SSc	GERD	Prox	Superficial	0.003	0.195	0.216	-0.021	0.0399	1
VOPP1	SSc	GERD	Prox	Superficial	0.011	0.1	0.088	0.012	0.04	1
TMEM237	SSc	GERD	Prox	Superficial	0.011	0.04	0.032	0.008	0.0401	1
PPP2CB	SSc	GERD	Prox	Superficial	-0.013	0.562	0.585	-0.023	0.0402	1
MYO9A	SSc	GERD	Prox	Superficial	0.014	0.141	0.128	0.013	0.0402	1
AIF1	SSc	GERD	Prox	Superficial	0.001	0.017	0.012	0.005	0.0403	1
KLK1	SSc	GERD	Prox	Superficial	-0.001	0.013	0.018	-0.005	0.0403	1
NUDT2	SSc	GERD	Prox	Superficial	0.016	0.22	0.205	0.015	0.0403	1
NOD2	SSc	GERD	Prox	Superficial	0	0.019	0.025	-0.006	0.0403	1
ZDHHC9	SSc	GERD	Prox	Superficial	0.007	0.082	0.071	0.011	0.0403	1
ZNF503-AS1	SSc	GERD	Prox	Superficial	0.011	0.144	0.13	0.014	0.0405	1
RPS6KB2	SSc	GERD	Prox	Superficial	-0.015	0.442	0.454	-0.012	0.0405	1
SNHG16	SSc	GERD	Prox	Superficial	0.03	0.115	0.105	0.01	0.0406	1
POLR3A	SSc	GERD	Prox	Superficial	0.005	0.018	0.013	0.005	0.0406	1
IQSEC1	SSc	GERD	Prox	Superficial	0.003	0.037	0.029	0.008	0.0406	1
B9D2	SSc	GERD	Prox	Superficial	0.006	0.086	0.074	0.012	0.0408	1
IDH2	SSc	GERD	Prox	Superficial	0.03	0.557	0.567	-0.01	0.0408	1
TPST2	SSc	GERD	Prox	Superficial	0.007	0.071	0.06	0.011	0.041	1
CDC123	SSc	GERD	Prox	Superficial	0.023	0.129	0.118	0.011	0.041	1
ZNF747	SSc	GERD	Prox	Superficial	0.003	0.016	0.011	0.005	0.041	1
PALMD	SSc	GERD	Prox	Superficial	0.023	0.09	0.08	0.01	0.041	1
UBXN8	SSc	GERD	Prox	Superficial	0.004	0.024	0.018	0.006	0.0411	1
KIAA2026	SSc	GERD	Prox	Superficial	0.015	0.103	0.092	0.011	0.0411	1
BCL2L1	SSc	GERD	Prox	Superficial	0.026	0.505	0.491	0.014	0.0412	1
VIM	SSc	GERD	Prox	Superficial	-0.004	0.04	0.049	-0.009	0.0412	1
SUZ12	SSc	GERD	Prox	Superficial	0.016	0.3	0.282	0.018	0.0413	1
ERAP1	SSc	GERD	Prox	Superficial	0.006	0.018	0.012	0.006	0.0413	1
RXYLT1	SSc	GERD	Prox	Superficial	0.005	0.03	0.023	0.007	0.0414	1
AKR1B1	SSc	GERD	Prox	Superficial	0.001	0.021	0.028	-0.007	0.0414	1
FTSJ3	SSc	GERD	Prox	Superficial	0.006	0.038	0.03	0.008	0.0414	1
AC026202.2	SSc	GERD	Prox	Superficial	0.001	0.069	0.058	0.011	0.0414	1
REEP6	SSc	GERD	Prox	Superficial	0.01	0.112	0.1	0.012	0.0414	1
TMEM128	SSc	GERD	Prox	Superficial	0.008	0.053	0.044	0.009	0.0416	1
ROBO1	SSc	GERD	Prox	Superficial	0.006	0.022	0.017	0.005	0.0417	1
RUFY1	SSc	GERD	Prox	Superficial	0.018	0.244	0.229	0.015	0.0417	1
GPRIN2	SSc	GERD	Prox	Superficial	-0.002	0.014	0.02	-0.006	0.0417	1
GRPEL1	SSc	GERD	Prox	Superficial	0.024	0.33	0.319	0.011	0.0418	1
PTGES2	SSc	GERD	Prox	Superficial	0.019	0.189	0.175	0.014	0.0418	1
TLN1	SSc	GERD	Prox	Superficial	0.011	0.046	0.038	0.008	0.042	1
ITCH	SSc	GERD	Prox	Superficial	0.017	0.664	0.675	-0.011	0.042	1
GK5	SSc	GERD	Prox	Superficial	-0.004	0.105	0.119	-0.014	0.0421	1
ZNF726	SSc	GERD	Prox	Superficial	0.004	0.115	0.102	0.013	0.0422	1
FBXL12	SSc	GERD	Prox	Superficial	0.004	0.044	0.035	0.009	0.0422	1
EIF2D	SSc	GERD	Prox	Superficial	0.009	0.055	0.046	0.009	0.0422	1
NCF2	SSc	GERD	Prox	Superficial	0.004	0.037	0.03	0.007	0.0423	1
LPP	SSc	GERD	Prox	Superficial	0.011	0.209	0.193	0.016	0.0424	1
TMX4	SSc	GERD	Prox	Superficial	-0.004	0.09	0.103	-0.013	0.0424	1
ZC2HC1A	SSc	GERD	Prox	Superficial	0.007	0.041	0.033	0.008	0.0425	1
PXMP4	SSc	GERD	Prox	Superficial	0.008	0.034	0.027	0.007	0.0427	1
AC016727.1	SSc	GERD	Prox	Superficial	0.006	0.106	0.093	0.013	0.0428	1
SPTBN1	SSc	GERD	Prox	Superficial	-0.007	0.182	0.2	-0.018	0.0429	1
TRIM52-AS1	SSc	GERD	Prox	Superficial	0.009	0.079	0.068	0.011	0.043	1
PLD2	SSc	GERD	Prox	Superficial	-0.005	0.182	0.199	-0.017	0.043	1
POLDIP3	SSc	GERD	Prox	Superficial	0.012	0.406	0.383	0.023	0.0432	1
VDR	SSc	GERD	Prox	Superficial	0.005	0.086	0.074	0.012	0.0432	1
SLC35B1	SSc	GERD	Prox	Superficial	0.011	0.188	0.173	0.015	0.0433	1
PER3	SSc	GERD	Prox	Superficial	0.012	0.159	0.144	0.015	0.0433	1
RAB27B	SSc	GERD	Prox	Superficial	-0.003	0.299	0.321	-0.022	0.0433	1
SNX16	SSc	GERD	Prox	Superficial	-0.012	0.493	0.517	-0.024	0.0433	1
TMEM191B	SSc	GERD	Prox	Superficial	0.006	0.061	0.052	0.009	0.0433	1
CDRT1	SSc	GERD	Prox	Superficial	0.005	0.035	0.028	0.007	0.0434	1
NSUN7	SSc	GERD	Prox	Superficial	0.007	0.077	0.066	0.011	0.0434	1
NFS1	SSc	GERD	Prox	Superficial	0.006	0.03	0.023	0.007	0.0434	1
CHCHD4	SSc	GERD	Prox	Superficial	0.003	0.02	0.014	0.006	0.0434	1
PGAP2	SSc	GERD	Prox	Superficial	0.011	0.122	0.109	0.013	0.0435	1
ZNF93	SSc	GERD	Prox	Superficial	0.004	0.025	0.019	0.006	0.0435	1
SPATA2L	SSc	GERD	Prox	Superficial	0.004	0.041	0.033	0.008	0.0437	1
PIGV	SSc	GERD	Prox	Superficial	0.005	0.047	0.038	0.009	0.0437	1
TBRG4	SSc	GERD	Prox	Superficial	0.007	0.048	0.039	0.009	0.0438	1
DNAJC9	SSc	GERD	Prox	Superficial	0.018	0.08	0.07	0.01	0.0439	1
NEURL1B	SSc	GERD	Prox	Superficial	0.006	0.037	0.029	0.008	0.044	1
PCID2	SSc	GERD	Prox	Superficial	0.009	0.049	0.04	0.009	0.044	1
AC018521.5	SSc	GERD	Prox	Superficial	0.013	0.264	0.247	0.017	0.044	1
SLF1	SSc	GERD	Prox	Superficial	0.003	0.017	0.012	0.005	0.0443	1
PPP6R3	SSc	GERD	Prox	Superficial	0.011	0.207	0.19	0.017	0.0443	1
MBD3	SSc	GERD	Prox	Superficial	0.011	0.046	0.038	0.008	0.0443	1
EIF4EBP2	SSc	GERD	Prox	Superficial	0.025	0.763	0.771	-0.008	0.0443	1
WNT4	SSc	GERD	Prox	Superficial	0.004	0.234	0.257	-0.023	0.0444	1
PPP1R14C	SSc	GERD	Prox	Superficial	-0.004	0.164	0.179	-0.015	0.0444	1
UROS	SSc	GERD	Prox	Superficial	0.015	0.071	0.061	0.01	0.0444	1
AC012306.2	SSc	GERD	Prox	Superficial	0.004	0.024	0.018	0.006	0.0444	1
PIP4K2A	SSc	GERD	Prox	Superficial	0.006	0.037	0.03	0.007	0.0445	1
PPP1R11	SSc	GERD	Prox	Superficial	0.019	0.286	0.272	0.014	0.0446	1
XRN1	SSc	GERD	Prox	Superficial	0.014	0.18	0.166	0.014	0.0446	1
PRR5	SSc	GERD	Prox	Superficial	0.004	0.024	0.018	0.006	0.0446	1
SAMD5	SSc	GERD	Prox	Superficial	0.013	0.041	0.034	0.007	0.0447	1
EDEM3	SSc	GERD	Prox	Superficial	0.006	0.035	0.028	0.007	0.0448	1
MAGOHB	SSc	GERD	Prox	Superficial	0.016	0.077	0.067	0.01	0.0448	1
CEACAM1	SSc	GERD	Prox	Superficial	0.032	0.5	0.488	0.012	0.0448	1
UNK	SSc	GERD	Prox	Superficial	0.016	0.183	0.17	0.013	0.0449	1
ALKBH6	SSc	GERD	Prox	Superficial	0.003	0.024	0.018	0.006	0.0449	1
TAF7	SSc	GERD	Prox	Superficial	-0.009	0.481	0.502	-0.021	0.045	1
RCOR3	SSc	GERD	Prox	Superficial	0.015	0.136	0.124	0.012	0.045	1
ANKRD28	SSc	GERD	Prox	Superficial	0.007	0.062	0.053	0.009	0.045	1
ZNF141	SSc	GERD	Prox	Superficial	0.005	0.016	0.011	0.005	0.0451	1
AZI2	SSc	GERD	Prox	Superficial	-0.001	0.17	0.188	-0.018	0.0451	1
NUP107	SSc	GERD	Prox	Superficial	0.007	0.019	0.014	0.005	0.0452	1
TMEM138	SSc	GERD	Prox	Superficial	0.006	0.02	0.014	0.006	0.0452	1
MAML2	SSc	GERD	Prox	Superficial	0.002	0.038	0.047	-0.009	0.0452	1
TTC14	SSc	GERD	Prox	Superficial	0.009	0.065	0.056	0.009	0.0453	1
PAPOLG	SSc	GERD	Prox	Superficial	0.006	0.033	0.026	0.007	0.0453	1
AC092171.5	SSc	GERD	Prox	Superficial	0.003	0.017	0.012	0.005	0.0454	1
FBXO27	SSc	GERD	Prox	Superficial	0.012	0.043	0.035	0.008	0.0457	1
SHLD3	SSc	GERD	Prox	Superficial	0.003	0.017	0.012	0.005	0.0457	1
SLC38A9	SSc	GERD	Prox	Superficial	0.009	0.043	0.035	0.008	0.0457	1
GABPB1	SSc	GERD	Prox	Superficial	0.01	0.079	0.069	0.01	0.0457	1
TTC23	SSc	GERD	Prox	Superficial	-0.001	0.025	0.031	-0.006	0.0458	1
PCGF1	SSc	GERD	Prox	Superficial	0.004	0.026	0.02	0.006	0.0458	1
GMNN	SSc	GERD	Prox	Superficial	0.007	0.038	0.031	0.007	0.0458	1
EXOSC9	SSc	GERD	Prox	Superficial	0.007	0.026	0.02	0.006	0.0461	1
DNM1L	SSc	GERD	Prox	Superficial	0.015	0.117	0.106	0.011	0.0461	1
TMCO4	SSc	GERD	Prox	Superficial	0.021	0.462	0.449	0.013	0.0463	1
MTA3	SSc	GERD	Prox	Superficial	-0.008	0.179	0.195	-0.016	0.0463	1
FADS3	SSc	GERD	Prox	Superficial	0.003	0.019	0.014	0.005	0.0464	1
KCTD3	SSc	GERD	Prox	Superficial	0.019	0.254	0.239	0.015	0.0464	1
MIB1	SSc	GERD	Prox	Superficial	-0.003	0.07	0.081	-0.011	0.0464	1
AARS	SSc	GERD	Prox	Superficial	0.007	0.027	0.021	0.006	0.0465	1
AP001057.1	SSc	GERD	Prox	Superficial	-0.006	0.027	0.034	-0.007	0.0465	1
PPRC1	SSc	GERD	Prox	Superficial	0.005	0.017	0.012	0.005	0.0465	1
XKR8	SSc	GERD	Prox	Superficial	0.003	0.036	0.028	0.008	0.0465	1
DAAM1	SSc	GERD	Prox	Superficial	-0.019	0.469	0.482	-0.013	0.0469	1
GSE1	SSc	GERD	Prox	Superficial	0.006	0.179	0.162	0.017	0.0469	1
ARAF	SSc	GERD	Prox	Superficial	0.01	0.071	0.062	0.009	0.0469	1
ZNF273	SSc	GERD	Prox	Superficial	0.005	0.025	0.019	0.006	0.047	1
C2CD2	SSc	GERD	Prox	Superficial	0.006	0.106	0.093	0.013	0.047	1
TNKS1BP1	SSc	GERD	Prox	Superficial	0.019	0.137	0.126	0.011	0.0471	1
TMEM154	SSc	GERD	Prox	Superficial	0.034	0.435	0.418	0.017	0.0471	1
CSNK2B	SSc	GERD	Prox	Superficial	0.02	0.726	0.71	0.016	0.0472	1
FAH	SSc	GERD	Prox	Superficial	0.007	0.042	0.034	0.008	0.0472	1
XRCC4	SSc	GERD	Prox	Superficial	0.005	0.047	0.039	0.008	0.0473	1
ABCC5	SSc	GERD	Prox	Superficial	0.01	0.072	0.062	0.01	0.0475	1
MED17	SSc	GERD	Prox	Superficial	0.006	0.023	0.017	0.006	0.0476	1
DNAJC16	SSc	GERD	Prox	Superficial	0.004	0.052	0.043	0.009	0.0477	1
LNPEP	SSc	GERD	Prox	Superficial	0.015	0.074	0.065	0.009	0.0477	1
VPS53	SSc	GERD	Prox	Superficial	0.013	0.086	0.076	0.01	0.0478	1
ACOT7	SSc	GERD	Prox	Superficial	0.008	0.05	0.041	0.009	0.0478	1
AC090587.1	SSc	GERD	Prox	Superficial	-0.002	0.012	0.017	-0.005	0.0478	1
UCHL3	SSc	GERD	Prox	Superficial	0.031	0.294	0.281	0.013	0.048	1
APRT	SSc	GERD	Prox	Superficial	0.045	0.387	0.429	-0.042	0.0481	1
FAM117B	SSc	GERD	Prox	Superficial	0.004	0.016	0.011	0.005	0.0482	1
INTS4	SSc	GERD	Prox	Superficial	0.002	0.024	0.018	0.006	0.0482	1
LINC00685	SSc	GERD	Prox	Superficial	-0.004	0.013	0.018	-0.005	0.0482	1
MAPKBP1	SSc	GERD	Prox	Superficial	0.009	0.115	0.103	0.012	0.0483	1
EPN3	SSc	GERD	Prox	Superficial	-0.01	0.29	0.308	-0.018	0.0484	1
NDUFA6-DT	SSc	GERD	Prox	Superficial	0	0.012	0.017	-0.005	0.0487	1
CCDC157	SSc	GERD	Prox	Superficial	0.002	0.016	0.011	0.005	0.0487	1
ZFAND6	SSc	GERD	Prox	Superficial	-0.015	0.731	0.761	-0.03	0.0488	1
DYRK2	SSc	GERD	Prox	Superficial	0.008	0.045	0.037	0.008	0.0488	1
RMND5B	SSc	GERD	Prox	Superficial	0.02	0.472	0.46	0.012	0.049	1
WWC2	SSc	GERD	Prox	Superficial	0.008	0.148	0.134	0.014	0.049	1
OPHN1	SSc	GERD	Prox	Superficial	0.002	0.027	0.021	0.006	0.049	1
UTP18	SSc	GERD	Prox	Superficial	0.013	0.078	0.068	0.01	0.049	1
GFPT1	SSc	GERD	Prox	Superficial	0.016	0.141	0.13	0.011	0.0491	1
TUT4	SSc	GERD	Prox	Superficial	0.014	0.038	0.031	0.007	0.0491	1
FOXC1	SSc	GERD	Prox	Superficial	0.005	0.061	0.052	0.009	0.0491	1
AC067852.2	SSc	GERD	Prox	Superficial	0.002	0.019	0.014	0.005	0.0492	1
GULP1	SSc	GERD	Prox	Superficial	0.013	0.285	0.269	0.016	0.0492	1
SATB1	SSc	GERD	Prox	Superficial	0.01	0.039	0.032	0.007	0.0492	1
RASA1	SSc	GERD	Prox	Superficial	0.009	0.079	0.069	0.01	0.0493	1
ATAD2	SSc	GERD	Prox	Superficial	0.01	0.059	0.05	0.009	0.0494	1
ABO	SSc	GERD	Prox	Superficial	0.012	0.195	0.181	0.014	0.0495	1
KATNB1	SSc	GERD	Prox	Superficial	0.008	0.035	0.028	0.007	0.0496	1
DDT	SSc	GERD	Prox	Superficial	-0.008	0.821	0.846	-0.025	0.0497	1
PLPP6	SSc	GERD	Prox	Superficial	0.004	0.039	0.031	0.008	0.0497	1
SCP2	SSc	GERD	Prox	Superficial	-0.016	0.823	0.849	-0.026	0.0497	1
PPP2R3C	SSc	GERD	Prox	Superficial	0.012	0.126	0.114	0.012	0.0497	1
TNFSF13	SSc	GERD	Prox	Superficial	0.005	0.03	0.024	0.006	0.0498	1
AGAP2-AS1	SSc	GERD	Prox	Superficial	0.003	0.019	0.014	0.005	0.0499	1
MTF2	SSc	GERD	Prox	Superficial	0.007	0.05	0.042	0.008	0.0499	1
GGH	SSc	GERD	Prox	Superficial	0.021	0.083	0.074	0.009	0.0501	1
ACOX3	SSc	GERD	Prox	Superficial	0.014	0.187	0.173	0.014	0.0501	1
SLC18B1	SSc	GERD	Prox	Superficial	0.005	0.022	0.017	0.005	0.0501	1
LINC00863	SSc	GERD	Prox	Superficial	0.003	0.02	0.014	0.006	0.0502	1
PLXDC2	SSc	GERD	Prox	Superficial	0.017	0.08	0.071	0.009	0.0504	1
CCDC130	SSc	GERD	Prox	Superficial	0.011	0.131	0.118	0.013	0.0506	1
TMTC3	SSc	GERD	Prox	Superficial	0.012	0.06	0.051	0.009	0.0507	1
LINC00330	SSc	GERD	Prox	Superficial	0.004	0.025	0.019	0.006	0.0509	1
MRPL10	SSc	GERD	Prox	Superficial	-0.005	0.146	0.16	-0.014	0.051	1
PSMC5	SSc	GERD	Prox	Superficial	0.026	0.356	0.343	0.013	0.0511	1
SH3BP1	SSc	GERD	Prox	Superficial	0.015	0.276	0.258	0.018	0.0512	1
ATP5F1D	SSc	GERD	Prox	Superficial	0.02	0.631	0.66	-0.029	0.0513	1
AP1M1	SSc	GERD	Prox	Superficial	0.005	0.023	0.017	0.006	0.0514	1
SDR42E1	SSc	GERD	Prox	Superficial	0.003	0.021	0.016	0.005	0.0514	1
ZNF227	SSc	GERD	Prox	Superficial	0.005	0.016	0.011	0.005	0.0515	1
MREG	SSc	GERD	Prox	Superficial	0.023	0.34	0.328	0.012	0.0517	1
MAN1B1	SSc	GERD	Prox	Superficial	0.011	0.107	0.095	0.012	0.0517	1
SNTA1	SSc	GERD	Prox	Superficial	-0.002	0.035	0.043	-0.008	0.0518	1
SLC25A42	SSc	GERD	Prox	Superficial	0.004	0.032	0.025	0.007	0.0519	1
FUT11	SSc	GERD	Prox	Superficial	-0.006	0.155	0.17	-0.015	0.052	1
EXTL3	SSc	GERD	Prox	Superficial	0.003	0.035	0.028	0.007	0.0521	1
FBXL15	SSc	GERD	Prox	Superficial	0.012	0.116	0.105	0.011	0.0522	1
AQP7	SSc	GERD	Prox	Superficial	-0.008	0.034	0.042	-0.008	0.0523	1
DDX19B	SSc	GERD	Prox	Superficial	0.009	0.147	0.133	0.014	0.0523	1
TNFAIP8L1	SSc	GERD	Prox	Superficial	0.006	0.027	0.021	0.006	0.0523	1
SRPRB	SSc	GERD	Prox	Superficial	0.024	0.098	0.088	0.01	0.0524	1
MOB2	SSc	GERD	Prox	Superficial	0.015	0.428	0.413	0.015	0.0524	1
PARPBP	SSc	GERD	Prox	Superficial	0	0.027	0.034	-0.007	0.0525	1
KHNYN	SSc	GERD	Prox	Superficial	0.01	0.115	0.103	0.012	0.0527	1
MND1	SSc	GERD	Prox	Superficial	0.005	0.018	0.013	0.005	0.0527	1
ID4	SSc	GERD	Prox	Superficial	0.028	0.256	0.244	0.012	0.0528	1
COQ3	SSc	GERD	Prox	Superficial	0.005	0.023	0.018	0.005	0.0529	1
ELMOD2	SSc	GERD	Prox	Superficial	0.009	0.071	0.062	0.009	0.0529	1
NEDD4L	SSc	GERD	Prox	Superficial	0.021	0.442	0.428	0.014	0.0529	1
RPP14	SSc	GERD	Prox	Superficial	0.005	0.029	0.023	0.006	0.0529	1
DIAPH2	SSc	GERD	Prox	Superficial	0.009	0.024	0.018	0.006	0.0529	1
NFKBIE	SSc	GERD	Prox	Superficial	-0.006	0.053	0.062	-0.009	0.0531	1
CENPT	SSc	GERD	Prox	Superficial	-0.001	0.04	0.048	-0.008	0.0532	1
CHRAC1	SSc	GERD	Prox	Superficial	0.011	0.085	0.075	0.01	0.0532	1
DDX10	SSc	GERD	Prox	Superficial	0.004	0.018	0.013	0.005	0.0532	1
ADCK5	SSc	GERD	Prox	Superficial	0.005	0.039	0.032	0.007	0.0532	1
IL17RC	SSc	GERD	Prox	Superficial	0.014	0.233	0.219	0.014	0.0534	1
UBE2E2	SSc	GERD	Prox	Superficial	0.014	0.23	0.215	0.015	0.0534	1
KLHDC8A	SSc	GERD	Prox	Superficial	0.01	0.157	0.142	0.015	0.0535	1
ARFGEF1	SSc	GERD	Prox	Superficial	0.003	0.139	0.156	-0.017	0.0536	1
RNF25	SSc	GERD	Prox	Superficial	0.003	0.023	0.018	0.005	0.0536	1
LAMTOR3	SSc	GERD	Prox	Superficial	0.02	0.269	0.255	0.014	0.0536	1
POMZP3	SSc	GERD	Prox	Superficial	-0.002	0.087	0.075	0.012	0.0537	1
ERI3	SSc	GERD	Prox	Superficial	0.011	0.055	0.046	0.009	0.0538	1
TRIM66	SSc	GERD	Prox	Superficial	-0.003	0.011	0.015	-0.004	0.0539	1
KRBA1	SSc	GERD	Prox	Superficial	0.003	0.018	0.013	0.005	0.054	1
IRF2BPL	SSc	GERD	Prox	Superficial	0.009	0.034	0.027	0.007	0.054	1
SOGA1	SSc	GERD	Prox	Superficial	0.004	0.03	0.024	0.006	0.0541	1
EHBP1L1	SSc	GERD	Prox	Superficial	0.01	0.113	0.101	0.012	0.0541	1
PPP3CB	SSc	GERD	Prox	Superficial	0.01	0.069	0.059	0.01	0.0541	1
MISP3	SSc	GERD	Prox	Superficial	0.008	0.11	0.098	0.012	0.0542	1
GMDS	SSc	GERD	Prox	Superficial	0.016	0.768	0.782	-0.014	0.0542	1
PHF23	SSc	GERD	Prox	Superficial	0.023	0.466	0.457	0.009	0.0542	1
USP24	SSc	GERD	Prox	Superficial	0.003	0.018	0.013	0.005	0.0542	1
SLC2A10	SSc	GERD	Prox	Superficial	0.004	0.032	0.026	0.006	0.0543	1
AC233280.1	SSc	GERD	Prox	Superficial	0.008	0.06	0.051	0.009	0.0544	1
ZNF292	SSc	GERD	Prox	Superficial	0.026	0.312	0.298	0.014	0.0544	1
SRGAP2C	SSc	GERD	Prox	Superficial	0.005	0.017	0.012	0.005	0.0548	1
MAPRE2	SSc	GERD	Prox	Superficial	-0.006	0.096	0.108	-0.012	0.0548	1
BANP	SSc	GERD	Prox	Superficial	0.005	0.139	0.125	0.014	0.0549	1
NIPAL1	SSc	GERD	Prox	Superficial	0.016	0.225	0.21	0.015	0.055	1
RMND1	SSc	GERD	Prox	Superficial	0.005	0.023	0.017	0.006	0.0551	1
SOX12	SSc	GERD	Prox	Superficial	0.002	0.017	0.012	0.005	0.0552	1
KIF16B	SSc	GERD	Prox	Superficial	0.005	0.037	0.03	0.007	0.0552	1
SNX7	SSc	GERD	Prox	Superficial	0.01	0.047	0.039	0.008	0.0553	1
HEATR1	SSc	GERD	Prox	Superficial	0.004	0.015	0.011	0.004	0.0554	1
AC144652.1	SSc	GERD	Prox	Superficial	0.004	0.017	0.012	0.005	0.0555	1
HMGN4	SSc	GERD	Prox	Superficial	0.006	0.028	0.022	0.006	0.0557	1
MTFR1	SSc	GERD	Prox	Superficial	0.011	0.101	0.091	0.01	0.0558	1
TRMT11	SSc	GERD	Prox	Superficial	0.004	0.016	0.011	0.005	0.0558	1
NCMAP-DT	SSc	GERD	Prox	Superficial	0.001	0.017	0.012	0.005	0.0559	1
SSR2	SSc	GERD	Prox	Superficial	0.033	0.366	0.359	0.007	0.056	1
RPL17	SSc	GERD	Prox	Superficial	0.022	0.962	0.962	0	0.056	1
EXD2	SSc	GERD	Prox	Superficial	0	0.019	0.025	-0.006	0.056	1
OPA1	SSc	GERD	Prox	Superficial	0.011	0.112	0.101	0.011	0.0561	1
COPS4	SSc	GERD	Prox	Superficial	0.014	0.162	0.149	0.013	0.0561	1
AL357153.1	SSc	GERD	Prox	Superficial	0.001	0.078	0.067	0.011	0.0562	1
IL34	SSc	GERD	Prox	Superficial	0.005	0.164	0.182	-0.018	0.0563	1
LINC02035	SSc	GERD	Prox	Superficial	-0.001	0.011	0.016	-0.005	0.0563	1
ARHGAP11A	SSc	GERD	Prox	Superficial	0.008	0.016	0.012	0.004	0.0564	1
PARP2	SSc	GERD	Prox	Superficial	0.003	0.025	0.019	0.006	0.0564	1
LIN7B	SSc	GERD	Prox	Superficial	0.009	0.148	0.135	0.013	0.0564	1
ATP5MC2	SSc	GERD	Prox	Superficial	0.05	0.788	0.78	0.008	0.0564	1
SLC11A2	SSc	GERD	Prox	Superficial	-0.009	0.331	0.35	-0.019	0.0565	1
SNHG15	SSc	GERD	Prox	Superficial	0.012	0.046	0.039	0.007	0.0565	1
MED11	SSc	GERD	Prox	Superficial	0.015	0.098	0.088	0.01	0.0565	1
NKIRAS1	SSc	GERD	Prox	Superficial	0.006	0.183	0.166	0.017	0.0566	1
LYST	SSc	GERD	Prox	Superficial	0.007	0.073	0.063	0.01	0.0566	1
ZNF557	SSc	GERD	Prox	Superficial	0.006	0.02	0.014	0.006	0.0566	1
ZNF75A	SSc	GERD	Prox	Superficial	0.003	0.054	0.045	0.009	0.0567	1
HIST2H2BE	SSc	GERD	Prox	Superficial	-0.009	0.121	0.134	-0.013	0.0567	1
CLK2	SSc	GERD	Prox	Superficial	0.005	0.027	0.021	0.006	0.057	1
KDM4A	SSc	GERD	Prox	Superficial	0.003	0.036	0.029	0.007	0.0571	1
AP1G2	SSc	GERD	Prox	Superficial	0.008	0.072	0.063	0.009	0.0571	1
EVA1B	SSc	GERD	Prox	Superficial	0.012	0.185	0.17	0.015	0.0573	1
FKBP1A	SSc	GERD	Prox	Superficial	-0.009	0.585	0.6	-0.015	0.0573	1
POLR3F	SSc	GERD	Prox	Superficial	0.005	0.028	0.022	0.006	0.0574	1
ADGRF4	SSc	GERD	Prox	Superficial	0.009	0.037	0.03	0.007	0.0574	1
ATP8B1	SSc	GERD	Prox	Superficial	0.017	0.296	0.278	0.018	0.0576	1
ADAD2	SSc	GERD	Prox	Superficial	0.009	0.053	0.045	0.008	0.0576	1
TAF1	SSc	GERD	Prox	Superficial	0.005	0.02	0.015	0.005	0.0577	1
MRPS11	SSc	GERD	Prox	Superficial	0.023	0.219	0.209	0.01	0.0579	1
CDH16	SSc	GERD	Prox	Superficial	-0.001	0.011	0.016	-0.005	0.0579	1
VTI1A	SSc	GERD	Prox	Superficial	-0.014	0.316	0.33	-0.014	0.0579	1
ATG4D	SSc	GERD	Prox	Superficial	0.01	0.122	0.111	0.011	0.058	1
LINC01128	SSc	GERD	Prox	Superficial	-0.003	0.04	0.048	-0.008	0.058	1
TMEM42	SSc	GERD	Prox	Superficial	0.008	0.033	0.026	0.007	0.0581	1
GLCCI1	SSc	GERD	Prox	Superficial	-0.005	0.03	0.037	-0.007	0.0581	1
SLC7A11	SSc	GERD	Prox	Superficial	-0.003	0.023	0.03	-0.007	0.0583	1
TMEM168	SSc	GERD	Prox	Superficial	0.006	0.028	0.022	0.006	0.0583	1
AL049828.1	SSc	GERD	Prox	Superficial	0.002	0.02	0.015	0.005	0.0584	1
MAPK8	SSc	GERD	Prox	Superficial	-0.013	0.553	0.576	-0.023	0.0586	1
LIG3	SSc	GERD	Prox	Superficial	0.008	0.03	0.024	0.006	0.0586	1
GSS	SSc	GERD	Prox	Superficial	0.002	0.088	0.101	-0.013	0.0587	1
RABEPK	SSc	GERD	Prox	Superficial	0.006	0.029	0.023	0.006	0.0591	1
TMEM14A	SSc	GERD	Prox	Superficial	0.029	0.103	0.094	0.009	0.0592	1
IFT27	SSc	GERD	Prox	Superficial	-0.003	0.037	0.045	-0.008	0.0594	1
ALG3	SSc	GERD	Prox	Superficial	0.015	0.065	0.057	0.008	0.0595	1
LANCL3	SSc	GERD	Prox	Superficial	0.008	0.026	0.02	0.006	0.0595	1
IGBP1	SSc	GERD	Prox	Superficial	-0.007	0.512	0.534	-0.022	0.0596	1
LINC00847	SSc	GERD	Prox	Superficial	0.004	0.077	0.066	0.011	0.0597	1
STK16	SSc	GERD	Prox	Superficial	0.015	0.144	0.133	0.011	0.0598	1
MTERF1	SSc	GERD	Prox	Superficial	0.004	0.018	0.013	0.005	0.0598	1
PLD1	SSc	GERD	Prox	Superficial	0.02	0.236	0.222	0.014	0.0599	1
ANXA8	SSc	GERD	Prox	Superficial	0.007	0.06	0.051	0.009	0.0599	1
RNASET2	SSc	GERD	Prox	Superficial	0.014	0.068	0.059	0.009	0.06	1
DHRS4L2	SSc	GERD	Prox	Superficial	0.024	0.1	0.091	0.009	0.06	1
COA7	SSc	GERD	Prox	Superficial	0.002	0.019	0.014	0.005	0.06	1
C7orf26	SSc	GERD	Prox	Superficial	0.006	0.04	0.033	0.007	0.0601	1
AHI1	SSc	GERD	Prox	Superficial	0.007	0.022	0.016	0.006	0.0602	1
TRAPPC11	SSc	GERD	Prox	Superficial	0.007	0.094	0.084	0.01	0.0602	1
EPB41L4A	SSc	GERD	Prox	Superficial	-0.007	0.197	0.213	-0.016	0.0603	1
DHX33	SSc	GERD	Prox	Superficial	0.003	0.016	0.012	0.004	0.0603	1
VPS26A	SSc	GERD	Prox	Superficial	0.019	0.579	0.574	0.005	0.0605	1
COQ8B	SSc	GERD	Prox	Superficial	0.003	0.033	0.026	0.007	0.0607	1
SMS	SSc	GERD	Prox	Superficial	-0.017	0.624	0.645	-0.021	0.0607	1
DHRS4-AS1	SSc	GERD	Prox	Superficial	0	0.013	0.018	-0.005	0.0608	1
LUCAT1	SSc	GERD	Prox	Superficial	0.003	0.017	0.012	0.005	0.0608	1
SLF2	SSc	GERD	Prox	Superficial	0.005	0.022	0.017	0.005	0.0609	1
PCYT1A	SSc	GERD	Prox	Superficial	0.013	0.073	0.064	0.009	0.061	1
DNASE2	SSc	GERD	Prox	Superficial	0.007	0.047	0.04	0.007	0.061	1
FAM149B1	SSc	GERD	Prox	Superficial	0.006	0.047	0.04	0.007	0.061	1
FSBP	SSc	GERD	Prox	Superficial	-0.001	0.013	0.017	-0.004	0.0611	1
EPCAM	SSc	GERD	Prox	Superficial	0.001	0.03	0.037	-0.007	0.0612	1
PPM1M	SSc	GERD	Prox	Superficial	0.005	0.022	0.016	0.006	0.0613	1
SESN1	SSc	GERD	Prox	Superficial	0.005	0.051	0.043	0.008	0.0615	1
EPB41L2	SSc	GERD	Prox	Superficial	0.005	0.015	0.011	0.004	0.0615	1
ZNF326	SSc	GERD	Prox	Superficial	0.012	0.141	0.159	-0.018	0.0617	1
BORCS6	SSc	GERD	Prox	Superficial	0.011	0.121	0.11	0.011	0.0617	1
GYPC	SSc	GERD	Prox	Superficial	0.009	0.042	0.034	0.008	0.0618	1
ANXA8L1	SSc	GERD	Prox	Superficial	0.011	0.066	0.057	0.009	0.0621	1
TSHZ1	SSc	GERD	Prox	Superficial	0.006	0.023	0.018	0.005	0.0622	1
GNG10	SSc	GERD	Prox	Superficial	0	0.337	0.362	-0.025	0.0624	1
RTL8A	SSc	GERD	Prox	Superficial	0.027	0.171	0.161	0.01	0.0624	1
PPP1R15B	SSc	GERD	Prox	Superficial	-0.005	0.424	0.448	-0.024	0.0624	1
TMEM209	SSc	GERD	Prox	Superficial	0.004	0.015	0.011	0.004	0.0625	1
GLRX2	SSc	GERD	Prox	Superficial	0.018	0.162	0.151	0.011	0.0625	1
LPCAT3	SSc	GERD	Prox	Superficial	0.011	0.055	0.047	0.008	0.0625	1
NAF1	SSc	GERD	Prox	Superficial	0.004	0.029	0.023	0.006	0.0625	1
NCK1-DT	SSc	GERD	Prox	Superficial	0.003	0.019	0.014	0.005	0.0627	1
SDCBP2	SSc	GERD	Prox	Superficial	0.007	0.93	0.957	-0.027	0.0627	1
ARHGAP40	SSc	GERD	Prox	Superficial	0.015	0.178	0.168	0.01	0.0631	1
AGO4	SSc	GERD	Prox	Superficial	0	0.039	0.047	-0.008	0.0631	1
NUP88	SSc	GERD	Prox	Superficial	0.009	0.037	0.031	0.006	0.0632	1
AXIN1	SSc	GERD	Prox	Superficial	0.006	0.031	0.025	0.006	0.0632	1
COPRS	SSc	GERD	Prox	Superficial	0.002	0.084	0.096	-0.012	0.0632	1
VPS33B	SSc	GERD	Prox	Superficial	0.004	0.031	0.024	0.007	0.0632	1
SCOC	SSc	GERD	Prox	Superficial	-0.005	0.449	0.469	-0.02	0.0632	1
FBF1	SSc	GERD	Prox	Superficial	0.004	0.018	0.013	0.005	0.0633	1
OTUD7B	SSc	GERD	Prox	Superficial	0.006	0.163	0.148	0.015	0.0636	1
NPAT	SSc	GERD	Prox	Superficial	0.003	0.056	0.048	0.008	0.0636	1
UBA7	SSc	GERD	Prox	Superficial	0.003	0.017	0.013	0.004	0.0637	1
KLK9	SSc	GERD	Prox	Superficial	0.002	0.039	0.031	0.008	0.0637	1
ARL2BP	SSc	GERD	Prox	Superficial	0.025	0.237	0.228	0.009	0.0638	1
HIST2H2AC	SSc	GERD	Prox	Superficial	0.006	0.031	0.025	0.006	0.0638	1
FANCF	SSc	GERD	Prox	Superficial	0.002	0.015	0.011	0.004	0.0638	1
ANKZF1	SSc	GERD	Prox	Superficial	0.004	0.099	0.088	0.011	0.0639	1
POLR3H	SSc	GERD	Prox	Superficial	0.008	0.051	0.043	0.008	0.064	1
GTF2A1	SSc	GERD	Prox	Superficial	0.015	0.195	0.181	0.014	0.0641	1
IKZF2	SSc	GERD	Prox	Superficial	0.021	0.201	0.19	0.011	0.0641	1
AC025539.1	SSc	GERD	Prox	Superficial	0.008	0.098	0.086	0.012	0.0645	1
USP3-AS1	SSc	GERD	Prox	Superficial	0.004	0.021	0.016	0.005	0.0646	1
RNF114	SSc	GERD	Prox	Superficial	-0.014	0.34	0.355	-0.015	0.0647	1
CYSTM1	SSc	GERD	Prox	Superficial	-0.003	0.06	0.07	-0.01	0.0647	1
TRIP13	SSc	GERD	Prox	Superficial	0.005	0.015	0.011	0.004	0.0649	1
RIPK3	SSc	GERD	Prox	Superficial	0.003	0.023	0.017	0.006	0.0649	1
PDCD6	SSc	GERD	Prox	Superficial	0.027	0.907	0.92	-0.013	0.0652	1
SBF2	SSc	GERD	Prox	Superficial	0.006	0.07	0.061	0.009	0.0652	1
PPIC	SSc	GERD	Prox	Superficial	0.031	0.316	0.305	0.011	0.0653	1
PRDM2	SSc	GERD	Prox	Superficial	0.02	0.479	0.472	0.007	0.0655	1
NIT1	SSc	GERD	Prox	Superficial	0.014	0.216	0.205	0.011	0.0655	1
IRGQ	SSc	GERD	Prox	Superficial	0.006	0.035	0.028	0.007	0.0656	1
SH3KBP1	SSc	GERD	Prox	Superficial	0.001	0.017	0.012	0.005	0.0658	1
AC139887.2	SSc	GERD	Prox	Superficial	0.006	0.026	0.02	0.006	0.0659	1
ANGEL2	SSc	GERD	Prox	Superficial	0.004	0.016	0.011	0.005	0.0659	1
PIBF1	SSc	GERD	Prox	Superficial	0.009	0.076	0.067	0.009	0.066	1
RAB6A	SSc	GERD	Prox	Superficial	-0.008	0.339	0.355	-0.016	0.066	1
ARSG	SSc	GERD	Prox	Superficial	0.001	0.017	0.022	-0.005	0.0661	1
C2CD3	SSc	GERD	Prox	Superficial	0.002	0.026	0.02	0.006	0.0661	1
PI4KB	SSc	GERD	Prox	Superficial	0.009	0.207	0.191	0.016	0.0662	1
IFFO2	SSc	GERD	Prox	Superficial	0.012	0.061	0.053	0.008	0.0663	1
ANXA5	SSc	GERD	Prox	Superficial	0.031	0.177	0.168	0.009	0.0667	1
FCHO2	SSc	GERD	Prox	Superficial	-0.012	0.734	0.786	-0.052	0.0667	1
SLC48A1	SSc	GERD	Prox	Superficial	0.014	0.198	0.184	0.014	0.0667	1
GPR108	SSc	GERD	Prox	Superficial	-0.014	0.42	0.434	-0.014	0.0667	1
TOP3B	SSc	GERD	Prox	Superficial	0.004	0.021	0.016	0.005	0.0668	1
C17orf58	SSc	GERD	Prox	Superficial	0.022	0.114	0.104	0.01	0.0668	1
VIPAS39	SSc	GERD	Prox	Superficial	0.004	0.051	0.043	0.008	0.0669	1
UVSSA	SSc	GERD	Prox	Superficial	0.003	0.023	0.018	0.005	0.0671	1
TOR1AIP1	SSc	GERD	Prox	Superficial	0.015	0.169	0.157	0.012	0.0671	1
CGN	SSc	GERD	Prox	Superficial	0.007	0.141	0.129	0.012	0.0673	1
LANCL2	SSc	GERD	Prox	Superficial	0.006	0.027	0.021	0.006	0.0674	1
CENPH	SSc	GERD	Prox	Superficial	0.004	0.021	0.016	0.005	0.0675	1
SENP1	SSc	GERD	Prox	Superficial	0.004	0.027	0.021	0.006	0.0676	1
CDADC1	SSc	GERD	Prox	Superficial	0.004	0.019	0.014	0.005	0.0677	1
USP2	SSc	GERD	Prox	Superficial	0.002	0.03	0.023	0.007	0.0678	1
UPK3BL2	SSc	GERD	Prox	Superficial	-0.003	0.013	0.017	-0.004	0.0679	1
AC011446.2	SSc	GERD	Prox	Superficial	0.004	0.017	0.012	0.005	0.0679	1
METTL1	SSc	GERD	Prox	Superficial	0.002	0.015	0.011	0.004	0.068	1
CPT2	SSc	GERD	Prox	Superficial	0.006	0.053	0.045	0.008	0.0681	1
OTUD6B	SSc	GERD	Prox	Superficial	0.004	0.019	0.014	0.005	0.0682	1
BTBD9	SSc	GERD	Prox	Superficial	-0.002	0.055	0.064	-0.009	0.0682	1
AGPS	SSc	GERD	Prox	Superficial	0.008	0.034	0.028	0.006	0.0682	1
SRGAP2B	SSc	GERD	Prox	Superficial	0.002	0.026	0.033	-0.007	0.0682	1
WLS	SSc	GERD	Prox	Superficial	0.013	0.058	0.05	0.008	0.0683	1
SLC9A6	SSc	GERD	Prox	Superficial	0.005	0.031	0.025	0.006	0.0683	1
UNC5B-AS1	SSc	GERD	Prox	Superficial	-0.002	0.026	0.033	-0.007	0.0683	1
CYHR1	SSc	GERD	Prox	Superficial	-0.01	0.352	0.369	-0.017	0.0683	1
AC010207.1	SSc	GERD	Prox	Superficial	0.004	0.019	0.014	0.005	0.0684	1
ARL14EP	SSc	GERD	Prox	Superficial	0.011	0.05	0.043	0.007	0.0684	1
NPTN	SSc	GERD	Prox	Superficial	0.017	0.402	0.388	0.014	0.0685	1
ACER3	SSc	GERD	Prox	Superficial	-0.008	0.3	0.317	-0.017	0.0685	1
AC093083.1	SSc	GERD	Prox	Superficial	-0.001	0.011	0.016	-0.005	0.0687	1
USP6NL	SSc	GERD	Prox	Superficial	-0.015	0.813	0.861	-0.048	0.0688	1
SPARCL1	SSc	GERD	Prox	Superficial	-0.002	0.011	0.015	-0.004	0.0689	1
CCNY	SSc	GERD	Prox	Superficial	0.014	0.186	0.174	0.012	0.0689	1
LRSAM1	SSc	GERD	Prox	Superficial	0.004	0.025	0.019	0.006	0.0689	1
NUDT7	SSc	GERD	Prox	Superficial	0.003	0.021	0.016	0.005	0.0689	1
YIPF2	SSc	GERD	Prox	Superficial	0.015	0.221	0.207	0.014	0.069	1
RMDN1	SSc	GERD	Prox	Superficial	0.02	0.296	0.284	0.012	0.0691	1
CLK4	SSc	GERD	Prox	Superficial	0.01	0.076	0.067	0.009	0.0691	1
DCTN3	SSc	GERD	Prox	Superficial	0.027	0.495	0.483	0.012	0.0694	1
PPP1R21	SSc	GERD	Prox	Superficial	0.009	0.054	0.046	0.008	0.0696	1
INAFM1	SSc	GERD	Prox	Superficial	0.005	0.026	0.02	0.006	0.0698	1
SH3D19	SSc	GERD	Prox	Superficial	0.025	0.615	0.611	0.004	0.0698	1
HPS5	SSc	GERD	Prox	Superficial	0.006	0.054	0.046	0.008	0.07	1
POLD2	SSc	GERD	Prox	Superficial	0.006	0.132	0.148	-0.016	0.0703	1
PCDHGA10	SSc	GERD	Prox	Superficial	0	0.011	0.016	-0.005	0.0703	1
IFNGR2	SSc	GERD	Prox	Superficial	0.023	0.481	0.483	-0.002	0.0704	1
GCC1	SSc	GERD	Prox	Superficial	0.007	0.04	0.034	0.006	0.0706	1
EIF4G3	SSc	GERD	Prox	Superficial	-0.006	0.169	0.184	-0.015	0.0706	1
ZNF561-AS1	SSc	GERD	Prox	Superficial	0.009	0.092	0.082	0.01	0.0707	1
MSH2	SSc	GERD	Prox	Superficial	0.005	0.029	0.023	0.006	0.0707	1
EEA1	SSc	GERD	Prox	Superficial	0.031	0.233	0.222	0.011	0.0708	1
NOA1	SSc	GERD	Prox	Superficial	0.015	0.12	0.11	0.01	0.0709	1
ARHGAP17	SSc	GERD	Prox	Superficial	0.01	0.199	0.184	0.015	0.071	1
RFX7	SSc	GERD	Prox	Superficial	0.003	0.015	0.011	0.004	0.071	1
PATJ	SSc	GERD	Prox	Superficial	0.014	0.222	0.209	0.013	0.071	1
WDR83	SSc	GERD	Prox	Superficial	0.004	0.041	0.034	0.007	0.0711	1
ALKBH2	SSc	GERD	Prox	Superficial	0.005	0.024	0.019	0.005	0.0711	1
ZNF846	SSc	GERD	Prox	Superficial	0.018	0.273	0.261	0.012	0.0712	1
PLD3	SSc	GERD	Prox	Superficial	0.003	0.127	0.141	-0.014	0.0712	1
DHRS4	SSc	GERD	Prox	Superficial	0.006	0.088	0.101	-0.013	0.0713	1
SRFBP1	SSc	GERD	Prox	Superficial	0.008	0.038	0.031	0.007	0.0714	1
GTF2H4	SSc	GERD	Prox	Superficial	0.004	0.034	0.028	0.006	0.0715	1
FAM193B	SSc	GERD	Prox	Superficial	0.005	0.028	0.022	0.006	0.0715	1
CCND2	SSc	GERD	Prox	Superficial	0.004	0.027	0.021	0.006	0.0715	1
WDR18	SSc	GERD	Prox	Superficial	0.015	0.07	0.062	0.008	0.0715	1
ESYT1	SSc	GERD	Prox	Superficial	0.009	0.032	0.026	0.006	0.0716	1
THUMPD2	SSc	GERD	Prox	Superficial	0.01	0.043	0.036	0.007	0.0717	1
RGS12	SSc	GERD	Prox	Superficial	0.02	0.103	0.094	0.009	0.0717	1
TCTEX1D2	SSc	GERD	Prox	Superficial	0.019	0.107	0.098	0.009	0.0718	1
FOXO1	SSc	GERD	Prox	Superficial	0.006	0.026	0.02	0.006	0.0719	1
IL1R2	SSc	GERD	Prox	Superficial	0.007	0.03	0.024	0.006	0.072	1
ZNF276	SSc	GERD	Prox	Superficial	0.006	0.054	0.046	0.008	0.072	1
TDP1	SSc	GERD	Prox	Superficial	0.004	0.019	0.014	0.005	0.072	1
C14orf93	SSc	GERD	Prox	Superficial	0.003	0.019	0.014	0.005	0.072	1
FBXO38	SSc	GERD	Prox	Superficial	0.006	0.043	0.036	0.007	0.0721	1
DEF6	SSc	GERD	Prox	Superficial	0.007	0.035	0.028	0.007	0.0721	1
HERC3	SSc	GERD	Prox	Superficial	0.01	0.196	0.182	0.014	0.0723	1
LARS	SSc	GERD	Prox	Superficial	0.018	0.101	0.091	0.01	0.0725	1
ALDH3A1	SSc	GERD	Prox	Superficial	0.027	0.812	0.828	-0.016	0.0726	1
SPAG4	SSc	GERD	Prox	Superficial	-0.003	0.029	0.035	-0.006	0.0729	1
RAB38	SSc	GERD	Prox	Superficial	-0.005	0.258	0.275	-0.017	0.0729	1
UBALD1	SSc	GERD	Prox	Superficial	0.014	0.367	0.35	0.017	0.073	1
CELSR1	SSc	GERD	Prox	Superficial	0.008	0.088	0.078	0.01	0.073	1
MTMR6	SSc	GERD	Prox	Superficial	-0.002	0.036	0.043	-0.007	0.073	1
C2orf74	SSc	GERD	Prox	Superficial	0.004	0.017	0.013	0.004	0.0731	1
GNPNAT1	SSc	GERD	Prox	Superficial	0.007	0.042	0.035	0.007	0.0731	1
MAX	SSc	GERD	Prox	Superficial	0.022	0.735	0.757	-0.022	0.0734	1
AHDC1	SSc	GERD	Prox	Superficial	0.013	0.203	0.19	0.013	0.0736	1
FLNB	SSc	GERD	Prox	Superficial	0.014	0.064	0.056	0.008	0.0737	1
TADA2A	SSc	GERD	Prox	Superficial	0.005	0.031	0.025	0.006	0.0737	1
TTC37	SSc	GERD	Prox	Superficial	0.019	0.079	0.071	0.008	0.0739	1
SAMD8	SSc	GERD	Prox	Superficial	0	0.096	0.107	-0.011	0.0741	1
PIK3C2B	SSc	GERD	Prox	Superficial	0.011	0.054	0.046	0.008	0.0743	1
HSD17B8	SSc	GERD	Prox	Superficial	0.009	0.088	0.101	-0.013	0.0743	1
ARRB2	SSc	GERD	Prox	Superficial	0.005	0.023	0.018	0.005	0.0745	1
ADGRG6	SSc	GERD	Prox	Superficial	0.014	0.319	0.301	0.018	0.0745	1
ZFYVE26	SSc	GERD	Prox	Superficial	0.002	0.02	0.015	0.005	0.0746	1
ZFAND1	SSc	GERD	Prox	Superficial	-0.001	0.124	0.138	-0.014	0.0747	1
IRS2	SSc	GERD	Prox	Superficial	0.015	0.072	0.064	0.008	0.0748	1
TMEM192	SSc	GERD	Prox	Superficial	0.004	0.023	0.017	0.006	0.0749	1
EML2	SSc	GERD	Prox	Superficial	0.011	0.197	0.183	0.014	0.075	1
AURKB	SSc	GERD	Prox	Superficial	0.007	0.019	0.014	0.005	0.0754	1
CLBA1	SSc	GERD	Prox	Superficial	0.005	0.015	0.011	0.004	0.0755	1
IMMP2L	SSc	GERD	Prox	Superficial	0.005	0.024	0.019	0.005	0.0756	1
TBXAS1	SSc	GERD	Prox	Superficial	0.002	0.034	0.041	-0.007	0.0757	1
NOP9	SSc	GERD	Prox	Superficial	0.007	0.02	0.015	0.005	0.0757	1
TMEM185B	SSc	GERD	Prox	Superficial	0.007	0.026	0.021	0.005	0.0757	1
MLEC	SSc	GERD	Prox	Superficial	0.022	0.094	0.086	0.008	0.0758	1
RILPL2	SSc	GERD	Prox	Superficial	0.003	0.02	0.015	0.005	0.0759	1
TP53I13	SSc	GERD	Prox	Superficial	0.005	0.036	0.029	0.007	0.0759	1
TMCC3	SSc	GERD	Prox	Superficial	0.005	0.108	0.097	0.011	0.0761	1
CTSV	SSc	GERD	Prox	Superficial	0.031	0.44	0.429	0.011	0.0762	1
HACL1	SSc	GERD	Prox	Superficial	0.005	0.023	0.017	0.006	0.0762	1
RMI1	SSc	GERD	Prox	Superficial	0.002	0.06	0.051	0.009	0.0765	1
PIK3C2A	SSc	GERD	Prox	Superficial	0.013	0.126	0.115	0.011	0.0767	1
FAM221A	SSc	GERD	Prox	Superficial	-0.013	0.254	0.268	-0.014	0.0768	1
NLRX1	SSc	GERD	Prox	Superficial	-0.007	0.174	0.188	-0.014	0.0768	1
IPP	SSc	GERD	Prox	Superficial	-0.006	0.101	0.112	-0.011	0.0768	1
HES5	SSc	GERD	Prox	Superficial	0.004	0.025	0.031	-0.006	0.0768	1
SAC3D1	SSc	GERD	Prox	Superficial	0.006	0.034	0.028	0.006	0.0769	1
RDH12	SSc	GERD	Prox	Superficial	-0.001	0.054	0.063	-0.009	0.0769	1
DMAC2	SSc	GERD	Prox	Superficial	0.005	0.053	0.045	0.008	0.0769	1
NETO2	SSc	GERD	Prox	Superficial	0.004	0.029	0.023	0.006	0.0769	1
PTBP2	SSc	GERD	Prox	Superficial	0	0.024	0.018	0.006	0.077	1
CAPN5	SSc	GERD	Prox	Superficial	0.018	0.539	0.53	0.009	0.077	1
LINC01133	SSc	GERD	Prox	Superficial	0.005	0.067	0.078	-0.011	0.0771	1
FRMD6-AS1	SSc	GERD	Prox	Superficial	0.004	0.029	0.023	0.006	0.0772	1
ABITRAM	SSc	GERD	Prox	Superficial	0.006	0.038	0.032	0.006	0.0772	1
GALNT12	SSc	GERD	Prox	Superficial	0.006	0.069	0.08	-0.011	0.0772	1
BCS1L	SSc	GERD	Prox	Superficial	0.006	0.03	0.024	0.006	0.0776	1
IRAK1	SSc	GERD	Prox	Superficial	0.013	0.125	0.114	0.011	0.0777	1
PMPCB	SSc	GERD	Prox	Superficial	0.002	0.182	0.199	-0.017	0.0777	1
DESI1	SSc	GERD	Prox	Superficial	-0.02	0.414	0.417	-0.003	0.0778	1
KCTD4	SSc	GERD	Prox	Superficial	0.006	0.016	0.011	0.005	0.0779	1
LPAR6	SSc	GERD	Prox	Superficial	0.019	0.116	0.107	0.009	0.0779	1
ZKSCAN1	SSc	GERD	Prox	Superficial	0.004	0.201	0.218	-0.017	0.0779	1
TTC39A	SSc	GERD	Prox	Superficial	0	0.069	0.079	-0.01	0.078	1
DIP2B	SSc	GERD	Prox	Superficial	0.013	0.132	0.121	0.011	0.0783	1
SNHG30	SSc	GERD	Prox	Superficial	0.003	0.021	0.016	0.005	0.0783	1
HIST1H2BD	SSc	GERD	Prox	Superficial	-0.004	0.165	0.18	-0.015	0.0783	1
MSANTD3	SSc	GERD	Prox	Superficial	0.006	0.025	0.019	0.006	0.0786	1
EDEM1	SSc	GERD	Prox	Superficial	0.005	0.344	0.324	0.02	0.0786	1
SMIM6	SSc	GERD	Prox	Superficial	0.003	0.026	0.02	0.006	0.0786	1
REX1BD	SSc	GERD	Prox	Superficial	0.028	0.12	0.112	0.008	0.0786	1
RBM33	SSc	GERD	Prox	Superficial	0.016	0.302	0.285	0.017	0.0787	1
RAB28	SSc	GERD	Prox	Superficial	0.005	0.041	0.034	0.007	0.0787	1
RAB3IP	SSc	GERD	Prox	Superficial	-0.002	0.056	0.065	-0.009	0.0789	1
AC011374.1	SSc	GERD	Prox	Superficial	0.002	0.018	0.023	-0.005	0.0789	1
LGALS1	SSc	GERD	Prox	Superficial	-0.001	0.032	0.039	-0.007	0.079	1
ZFYVE1	SSc	GERD	Prox	Superficial	-0.011	0.318	0.333	-0.015	0.0791	1
TRIM35	SSc	GERD	Prox	Superficial	0.002	0.015	0.011	0.004	0.0792	1
PRKAG1	SSc	GERD	Prox	Superficial	0.016	0.122	0.112	0.01	0.0793	1
RNF115	SSc	GERD	Prox	Superficial	0.011	0.075	0.066	0.009	0.0795	1
EDC4	SSc	GERD	Prox	Superficial	0.004	0.037	0.031	0.006	0.0795	1
WDR36	SSc	GERD	Prox	Superficial	0.005	0.022	0.017	0.005	0.0795	1
IER3-AS1	SSc	GERD	Prox	Superficial	0.001	0.043	0.036	0.007	0.0795	1
IPPK	SSc	GERD	Prox	Superficial	0.009	0.079	0.07	0.009	0.0796	1
LINC01168	SSc	GERD	Prox	Superficial	0.012	0.037	0.031	0.006	0.0796	1
PPP2R2D	SSc	GERD	Prox	Superficial	0.009	0.255	0.238	0.017	0.0797	1
DRG2	SSc	GERD	Prox	Superficial	0.014	0.099	0.09	0.009	0.0798	1
LINC02036	SSc	GERD	Prox	Superficial	0.01	0.11	0.1	0.01	0.0798	1
KYAT3	SSc	GERD	Prox	Superficial	0.001	0.106	0.119	-0.013	0.0799	1
TSC22D3	SSc	GERD	Prox	Superficial	0.019	0.093	0.084	0.009	0.08	1
TP53AIP1	SSc	GERD	Prox	Superficial	0.011	0.052	0.044	0.008	0.08	1
LIX1L	SSc	GERD	Prox	Superficial	0.003	0.02	0.015	0.005	0.0801	1
DCPS	SSc	GERD	Prox	Superficial	0.01	0.045	0.038	0.007	0.0803	1
PKD1	SSc	GERD	Prox	Superficial	0.004	0.025	0.02	0.005	0.0806	1
LATS1	SSc	GERD	Prox	Superficial	0.007	0.039	0.033	0.006	0.0806	1
SPRR2F	SSc	GERD	Prox	Superficial	0.061	0.374	0.411	-0.037	0.0807	1
FAM117A	SSc	GERD	Prox	Superficial	0.003	0.018	0.013	0.005	0.0807	1
NLRP10	SSc	GERD	Prox	Superficial	0.006	0.017	0.012	0.005	0.081	1
KATNA1	SSc	GERD	Prox	Superficial	0.013	0.082	0.073	0.009	0.081	1
SPTBN2	SSc	GERD	Prox	Superficial	0.01	0.12	0.109	0.011	0.0811	1
NSMCE3	SSc	GERD	Prox	Superficial	0.008	0.04	0.034	0.006	0.0812	1
TP53BP1	SSc	GERD	Prox	Superficial	0.005	0.02	0.015	0.005	0.0812	1
ATP6V1B2	SSc	GERD	Prox	Superficial	0.013	0.309	0.293	0.016	0.0813	1
NABP2	SSc	GERD	Prox	Superficial	0.005	0.039	0.033	0.006	0.0813	1
ATP2B4	SSc	GERD	Prox	Superficial	0.008	0.028	0.022	0.006	0.0813	1
AAAS	SSc	GERD	Prox	Superficial	0.006	0.025	0.02	0.005	0.0813	1
MRPS2	SSc	GERD	Prox	Superficial	0.012	0.06	0.052	0.008	0.0813	1
TMEM243	SSc	GERD	Prox	Superficial	0.004	0.033	0.027	0.006	0.0814	1
TIMM13	SSc	GERD	Prox	Superficial	0.055	0.278	0.277	0.001	0.0815	1
TOGARAM1	SSc	GERD	Prox	Superficial	0.007	0.03	0.024	0.006	0.0817	1
AL031123.1	SSc	GERD	Prox	Superficial	-0.003	0.049	0.057	-0.008	0.0818	1
FMR1	SSc	GERD	Prox	Superficial	0	0.155	0.169	-0.014	0.0819	1
MFSD14C	SSc	GERD	Prox	Superficial	0.012	0.132	0.121	0.011	0.082	1
ING4	SSc	GERD	Prox	Superficial	0.009	0.134	0.123	0.011	0.0821	1
MFHAS1	SSc	GERD	Prox	Superficial	0.005	0.015	0.011	0.004	0.0822	1
SLC12A7	SSc	GERD	Prox	Superficial	-0.001	0.011	0.015	-0.004	0.0823	1
RNF146	SSc	GERD	Prox	Superficial	0.01	0.117	0.106	0.011	0.0824	1
TM2D2	SSc	GERD	Prox	Superficial	-0.013	0.366	0.378	-0.012	0.0825	1
TASOR2	SSc	GERD	Prox	Superficial	0.01	0.033	0.027	0.006	0.0825	1
SLC2A13	SSc	GERD	Prox	Superficial	-0.001	0.011	0.015	-0.004	0.0829	1
EREG	SSc	GERD	Prox	Superficial	-0.001	0.183	0.199	-0.016	0.083	1
HNRNPH2	SSc	GERD	Prox	Superficial	0.018	0.542	0.533	0.009	0.0834	1
DEXI	SSc	GERD	Prox	Superficial	0.008	0.047	0.04	0.007	0.0835	1
AGO1	SSc	GERD	Prox	Superficial	0.006	0.027	0.021	0.006	0.0837	1
KCTD10	SSc	GERD	Prox	Superficial	0.01	0.081	0.072	0.009	0.0837	1
SMILR	SSc	GERD	Prox	Superficial	0.002	0.015	0.011	0.004	0.0838	1
C9orf85	SSc	GERD	Prox	Superficial	-0.01	0.386	0.408	-0.022	0.0839	1
PLCD3	SSc	GERD	Prox	Superficial	-0.016	0.236	0.246	-0.01	0.0839	1
DTWD1	SSc	GERD	Prox	Superficial	0.008	0.041	0.034	0.007	0.0839	1
IQANK1	SSc	GERD	Prox	Superficial	0.01	0.063	0.055	0.008	0.0841	1
ANKS6	SSc	GERD	Prox	Superficial	0.004	0.029	0.023	0.006	0.0841	1
PRXL2A	SSc	GERD	Prox	Superficial	0.039	0.204	0.198	0.006	0.0842	1
AARSD1	SSc	GERD	Prox	Superficial	0.006	0.037	0.031	0.006	0.0842	1
BMPR1A	SSc	GERD	Prox	Superficial	0.006	0.024	0.019	0.005	0.0843	1
SEPTIN1	SSc	GERD	Prox	Superficial	0.006	0.032	0.026	0.006	0.0843	1
IL20RB	SSc	GERD	Prox	Superficial	0.021	0.525	0.516	0.009	0.0844	1
RPAP2	SSc	GERD	Prox	Superficial	0.01	0.035	0.029	0.006	0.0844	1
C3orf14	SSc	GERD	Prox	Superficial	0.019	0.1	0.091	0.009	0.0844	1
HIST1H3H	SSc	GERD	Prox	Superficial	-0.001	0.02	0.025	-0.005	0.0848	1
MLH3	SSc	GERD	Prox	Superficial	0	0.011	0.015	-0.004	0.0851	1
AC008397.1	SSc	GERD	Prox	Superficial	0.009	0.356	0.335	0.021	0.0851	1
ANKS3	SSc	GERD	Prox	Superficial	0.002	0.015	0.011	0.004	0.0852	1
GPAT4	SSc	GERD	Prox	Superficial	0.004	0.027	0.021	0.006	0.0853	1
YAE1	SSc	GERD	Prox	Superficial	0.004	0.068	0.078	-0.01	0.0854	1
PEX10	SSc	GERD	Prox	Superficial	0.008	0.101	0.091	0.01	0.0854	1
TOR3A	SSc	GERD	Prox	Superficial	0.004	0.028	0.022	0.006	0.0854	1
COL5A3	SSc	GERD	Prox	Superficial	0.002	0.016	0.012	0.004	0.0854	1
MOSPD2	SSc	GERD	Prox	Superficial	0.002	0.057	0.066	-0.009	0.0855	1
TFIP11	SSc	GERD	Prox	Superficial	0.007	0.067	0.059	0.008	0.0858	1
YIPF4	SSc	GERD	Prox	Superficial	-0.012	0.726	0.762	-0.036	0.0861	1
ZNF518A	SSc	GERD	Prox	Superficial	0.019	0.127	0.118	0.009	0.0861	1
AKIRIN1	SSc	GERD	Prox	Superficial	0.012	0.437	0.416	0.021	0.0861	1
APPBP2	SSc	GERD	Prox	Superficial	-0.006	0.182	0.196	-0.014	0.0862	1
GDI2	SSc	GERD	Prox	Superficial	-0.005	0.555	0.574	-0.019	0.0863	1
SQLE	SSc	GERD	Prox	Superficial	0	0.198	0.215	-0.017	0.0863	1
ZNF623	SSc	GERD	Prox	Superficial	0.002	0.019	0.014	0.005	0.0863	1
MEX3D	SSc	GERD	Prox	Superficial	0.006	0.035	0.029	0.006	0.0864	1
SLC39A2	SSc	GERD	Prox	Superficial	0.01	0.069	0.061	0.008	0.0864	1
GOLPH3L	SSc	GERD	Prox	Superficial	0.014	0.62	0.629	-0.009	0.0866	1
CBX7	SSc	GERD	Prox	Superficial	0.003	0.017	0.013	0.004	0.0866	1
TPD52L2	SSc	GERD	Prox	Superficial	0.013	0.783	0.799	-0.016	0.0868	1
TMEM50B	SSc	GERD	Prox	Superficial	-0.001	0.212	0.228	-0.016	0.0868	1
DAP3	SSc	GERD	Prox	Superficial	0.015	0.28	0.267	0.013	0.087	1
BBS7	SSc	GERD	Prox	Superficial	0.005	0.059	0.051	0.008	0.087	1
SLC5A3	SSc	GERD	Prox	Superficial	0.006	0.018	0.014	0.004	0.0871	1
KLK6	SSc	GERD	Prox	Superficial	0.062	0.232	0.26	-0.028	0.0874	1
SETBP1	SSc	GERD	Prox	Superficial	-0.002	0.015	0.019	-0.004	0.0876	1
PRDX1	SSc	GERD	Prox	Superficial	0.02	0.97	0.961	0.009	0.0879	1
MEIS1	SSc	GERD	Prox	Superficial	0.011	0.065	0.057	0.008	0.0881	1
CD27-AS1	SSc	GERD	Prox	Superficial	0.004	0.015	0.011	0.004	0.0881	1
AL161645.1	SSc	GERD	Prox	Superficial	0.004	0.025	0.02	0.005	0.0882	1
KIFC2	SSc	GERD	Prox	Superficial	0.004	0.042	0.049	-0.007	0.0883	1
ALG9	SSc	GERD	Prox	Superficial	0.002	0.023	0.029	-0.006	0.0884	1
MRI1	SSc	GERD	Prox	Superficial	0.003	0.038	0.032	0.006	0.0886	1
HMGXB4	SSc	GERD	Prox	Superficial	0.012	0.335	0.319	0.016	0.0887	1
ZBTB11-AS1	SSc	GERD	Prox	Superficial	0.003	0.033	0.027	0.006	0.0887	1
PBLD	SSc	GERD	Prox	Superficial	0.004	0.026	0.021	0.005	0.0889	1
TRIM37	SSc	GERD	Prox	Superficial	0.006	0.023	0.018	0.005	0.0891	1
LMCD1	SSc	GERD	Prox	Superficial	0.002	0.019	0.024	-0.005	0.0891	1
MMS19	SSc	GERD	Prox	Superficial	0.006	0.03	0.025	0.005	0.0891	1
N4BP1	SSc	GERD	Prox	Superficial	-0.023	0.695	0.724	-0.029	0.0893	1
SLCO2B1	SSc	GERD	Prox	Superficial	0.006	0.015	0.011	0.004	0.0895	1
SLC30A9	SSc	GERD	Prox	Superficial	0.017	0.219	0.208	0.011	0.0895	1
LTN1	SSc	GERD	Prox	Superficial	0.01	0.069	0.061	0.008	0.0897	1
RARB	SSc	GERD	Prox	Superficial	0.002	0.02	0.015	0.005	0.0897	1
PCGF2	SSc	GERD	Prox	Superficial	0.003	0.025	0.02	0.005	0.0898	1
USP7	SSc	GERD	Prox	Superficial	0	0.19	0.206	-0.016	0.0898	1
TTI2	SSc	GERD	Prox	Superficial	0.003	0.025	0.02	0.005	0.0901	1
ZNF688	SSc	GERD	Prox	Superficial	0.01	0.08	0.072	0.008	0.0902	1
MAB21L3	SSc	GERD	Prox	Superficial	-0.003	0.042	0.049	-0.007	0.0902	1
ALDH4A1	SSc	GERD	Prox	Superficial	0.003	0.049	0.057	-0.008	0.0903	1
TNFRSF25	SSc	GERD	Prox	Superficial	0.004	0.016	0.012	0.004	0.0903	1
KLHL9	SSc	GERD	Prox	Superficial	0.008	0.062	0.054	0.008	0.0903	1
RIOK2	SSc	GERD	Prox	Superficial	0.006	0.025	0.02	0.005	0.0905	1
NAA35	SSc	GERD	Prox	Superficial	0.01	0.049	0.042	0.007	0.0905	1
SNHG18	SSc	GERD	Prox	Superficial	0.015	0.301	0.287	0.014	0.0906	1
C11orf91	SSc	GERD	Prox	Superficial	-0.004	0.077	0.086	-0.009	0.0909	1
ALG6	SSc	GERD	Prox	Superficial	0.005	0.024	0.019	0.005	0.0911	1
ZXDB	SSc	GERD	Prox	Superficial	0.002	0.015	0.011	0.004	0.0912	1
SYNRG	SSc	GERD	Prox	Superficial	0.018	0.446	0.436	0.01	0.0913	1
MECOM	SSc	GERD	Prox	Superficial	0.01	0.222	0.209	0.013	0.0914	1
HIF1AN	SSc	GERD	Prox	Superficial	-0.002	0.04	0.047	-0.007	0.0915	1
WAC	SSc	GERD	Prox	Superficial	-0.01	0.526	0.545	-0.019	0.0917	1
CACUL1	SSc	GERD	Prox	Superficial	0.019	0.512	0.504	0.008	0.0918	1
ITGB6	SSc	GERD	Prox	Superficial	0.005	0.021	0.016	0.005	0.0919	1
CORO7	SSc	GERD	Prox	Superficial	0.002	0.02	0.015	0.005	0.092	1
DSG3	SSc	GERD	Prox	Superficial	0.049	0.329	0.324	0.005	0.092	1
FAM219B	SSc	GERD	Prox	Superficial	0.019	0.296	0.286	0.01	0.0922	1
PCNX4	SSc	GERD	Prox	Superficial	0.005	0.092	0.082	0.01	0.0922	1
ABCD4	SSc	GERD	Prox	Superficial	0.003	0.048	0.041	0.007	0.0923	1
INTU	SSc	GERD	Prox	Superficial	-0.002	0.051	0.06	-0.009	0.0924	1
ZNF493	SSc	GERD	Prox	Superficial	-0.004	0.205	0.22	-0.015	0.0926	1
CLCC1	SSc	GERD	Prox	Superficial	0.003	0.022	0.017	0.005	0.0927	1
TLE1	SSc	GERD	Prox	Superficial	0.005	0.033	0.027	0.006	0.0927	1
KIAA0930	SSc	GERD	Prox	Superficial	0.011	0.092	0.082	0.01	0.0928	1
MYH10	SSc	GERD	Prox	Superficial	-0.001	0.024	0.029	-0.005	0.0928	1
GINS2	SSc	GERD	Prox	Superficial	0.007	0.017	0.013	0.004	0.0929	1
CDC14B	SSc	GERD	Prox	Superficial	0.003	0.019	0.014	0.005	0.0929	1
PPP6R1	SSc	GERD	Prox	Superficial	0.015	0.185	0.173	0.012	0.093	1
TMEM234	SSc	GERD	Prox	Superficial	0.005	0.104	0.094	0.01	0.093	1
HMGB3	SSc	GERD	Prox	Superficial	0.014	0.101	0.092	0.009	0.0932	1
HOXA3	SSc	GERD	Prox	Superficial	0.005	0.017	0.013	0.004	0.0935	1
PDE8A	SSc	GERD	Prox	Superficial	0.004	0.019	0.014	0.005	0.0935	1
JKAMP	SSc	GERD	Prox	Superficial	0.008	0.09	0.081	0.009	0.0937	1
NCF4	SSc	GERD	Prox	Superficial	-0.001	0.043	0.051	-0.008	0.0937	1
STAT5A	SSc	GERD	Prox	Superficial	0.004	0.018	0.014	0.004	0.0938	1
CASK	SSc	GERD	Prox	Superficial	0.008	0.051	0.044	0.007	0.0938	1
GLE1	SSc	GERD	Prox	Superficial	0.005	0.028	0.023	0.005	0.0938	1
FBXW9	SSc	GERD	Prox	Superficial	0.005	0.03	0.024	0.006	0.094	1
RALB	SSc	GERD	Prox	Superficial	0.011	0.411	0.395	0.016	0.0941	1
FER	SSc	GERD	Prox	Superficial	0	0.053	0.061	-0.008	0.0942	1
C17orf75	SSc	GERD	Prox	Superficial	0.003	0.028	0.023	0.005	0.0942	1
C2orf42	SSc	GERD	Prox	Superficial	0.006	0.076	0.067	0.009	0.0946	1
DUS3L	SSc	GERD	Prox	Superficial	0.009	0.042	0.035	0.007	0.0946	1
BBOF1	SSc	GERD	Prox	Superficial	-0.003	0.044	0.051	-0.007	0.0947	1
ZNF441	SSc	GERD	Prox	Superficial	0.003	0.02	0.015	0.005	0.0949	1
PPFIA3	SSc	GERD	Prox	Superficial	0.005	0.024	0.019	0.005	0.0949	1
ABCB8	SSc	GERD	Prox	Superficial	0.013	0.137	0.127	0.01	0.0951	1
C5orf22	SSc	GERD	Prox	Superficial	0.004	0.029	0.023	0.006	0.0952	1
SLC25A24	SSc	GERD	Prox	Superficial	0.01	0.084	0.076	0.008	0.0952	1
SLC4A4	SSc	GERD	Prox	Superficial	0.003	0.038	0.032	0.006	0.0953	1
DSTYK	SSc	GERD	Prox	Superficial	-0.001	0.067	0.077	-0.01	0.0954	1
ZNF429	SSc	GERD	Prox	Superficial	0.007	0.045	0.039	0.006	0.096	1
ZNF267	SSc	GERD	Prox	Superficial	0.005	0.204	0.188	0.016	0.096	1
ORAI1	SSc	GERD	Prox	Superficial	0.006	0.039	0.033	0.006	0.096	1
PRKAB1	SSc	GERD	Prox	Superficial	-0.003	0.175	0.19	-0.015	0.0962	1
GET1	SSc	GERD	Prox	Superficial	0.01	0.078	0.07	0.008	0.0962	1
TSPAN9	SSc	GERD	Prox	Superficial	0.007	0.035	0.029	0.006	0.0964	1
RBPMS	SSc	GERD	Prox	Superficial	0.017	0.645	0.659	-0.014	0.0964	1
TUBB	SSc	GERD	Prox	Superficial	0.064	0.215	0.212	0.003	0.0964	1
ZXDC	SSc	GERD	Prox	Superficial	0.004	0.022	0.017	0.005	0.0969	1
RSPH3	SSc	GERD	Prox	Superficial	0.008	0.187	0.173	0.014	0.097	1
LENG8	SSc	GERD	Prox	Superficial	0.013	0.131	0.12	0.011	0.0971	1
GCHFR	SSc	GERD	Prox	Superficial	0.017	0.906	0.908	-0.002	0.0972	1
DBNDD1	SSc	GERD	Prox	Superficial	0.012	0.152	0.142	0.01	0.0974	1
TPD52	SSc	GERD	Prox	Superficial	0.006	0.268	0.287	-0.019	0.0975	1
MZF1-AS1	SSc	GERD	Prox	Superficial	0.003	0.051	0.044	0.007	0.0976	1
ZNF841	SSc	GERD	Prox	Superficial	-0.002	0.011	0.014	-0.003	0.0979	1
MRS2	SSc	GERD	Prox	Superficial	0.008	0.056	0.048	0.008	0.0979	1
EYA2	SSc	GERD	Prox	Superficial	0.012	0.245	0.232	0.013	0.0979	1
DNAJC3-DT	SSc	GERD	Prox	Superficial	-0.003	0.026	0.032	-0.006	0.098	1
MDN1	SSc	GERD	Prox	Superficial	0.003	0.016	0.012	0.004	0.0981	1
NUP37	SSc	GERD	Prox	Superficial	0.008	0.066	0.058	0.008	0.0986	1
TNFRSF6B	SSc	GERD	Prox	Superficial	-0.008	0.029	0.034	-0.005	0.0987	1
TUBGCP4	SSc	GERD	Prox	Superficial	0.005	0.024	0.019	0.005	0.0987	1
AL121832.2	SSc	GERD	Prox	Superficial	0.003	0.03	0.025	0.005	0.0988	1
NSMCE1	SSc	GERD	Prox	Superficial	0.016	0.156	0.145	0.011	0.0989	1
PPM1B	SSc	GERD	Prox	Superficial	0.007	0.157	0.145	0.012	0.099	1
CGRRF1	SSc	GERD	Prox	Superficial	0.001	0.057	0.066	-0.009	0.0995	1
PHF10	SSc	GERD	Prox	Superficial	0.013	0.215	0.203	0.012	0.0997	1
MPPE1	SSc	GERD	Prox	Superficial	0.008	0.196	0.182	0.014	0.0998	1
EEF1B2	SSc	GERD	Prox	Superficial	0.031	0.861	0.867	-0.006	0.1	1
ECD	SSc	GERD	Prox	Superficial	0.006	0.065	0.057	0.008	0.1	1
GCA	SSc	GERD	Prox	Superficial	0.006	0.038	0.032	0.006	0.1	1
LRIG3	SSc	GERD	Prox	Superficial	0.006	0.019	0.014	0.005	0.1	1
FAM76B	SSc	GERD	Prox	Superficial	0.006	0.034	0.028	0.006	0.101	1
TRRAP	SSc	GERD	Prox	Superficial	0	0.033	0.039	-0.006	0.102	1
DAPK2	SSc	GERD	Prox	Superficial	0.002	0.035	0.029	0.006	0.102	1
MAT2A	SSc	GERD	Prox	Superficial	0.006	0.155	0.171	-0.016	0.102	1
ENDOG	SSc	GERD	Prox	Superficial	0.007	0.072	0.082	-0.01	0.102	1
AL132639.2	SSc	GERD	Prox	Superficial	-0.001	0.013	0.018	-0.005	0.102	1
ARHGEF12	SSc	GERD	Prox	Superficial	0.012	0.214	0.201	0.013	0.102	1
AL162377.1	SSc	GERD	Prox	Superficial	0.004	0.047	0.04	0.007	0.102	1
MBD5	SSc	GERD	Prox	Superficial	0.005	0.126	0.115	0.011	0.102	1
EMC10	SSc	GERD	Prox	Superficial	0.016	0.135	0.126	0.009	0.102	1
PCK2	SSc	GERD	Prox	Superficial	0.002	0.052	0.06	-0.008	0.103	1
WDR13	SSc	GERD	Prox	Superficial	0.012	0.354	0.338	0.016	0.103	1
C12orf73	SSc	GERD	Prox	Superficial	0.007	0.028	0.023	0.005	0.103	1
PIGK	SSc	GERD	Prox	Superficial	0.003	0.027	0.022	0.005	0.103	1
SLC12A2	SSc	GERD	Prox	Superficial	0.005	0.02	0.016	0.004	0.103	1
CAAP1	SSc	GERD	Prox	Superficial	0.011	0.068	0.06	0.008	0.103	1
FAHD1	SSc	GERD	Prox	Superficial	0.016	0.108	0.1	0.008	0.103	1
TMEM30B	SSc	GERD	Prox	Superficial	0.013	0.094	0.086	0.008	0.103	1
CDK5RAP3	SSc	GERD	Prox	Superficial	0.013	0.153	0.143	0.01	0.103	1
ADM2	SSc	GERD	Prox	Superficial	0	0.018	0.022	-0.004	0.104	1
TFE3	SSc	GERD	Prox	Superficial	0.006	0.063	0.055	0.008	0.104	1
RCOR1	SSc	GERD	Prox	Superficial	-0.009	0.421	0.437	-0.016	0.104	1
SCGB2A1	SSc	GERD	Prox	Superficial	0	0.016	0.021	-0.005	0.104	1
GGACT	SSc	GERD	Prox	Superficial	0.001	0.025	0.02	0.005	0.104	1
SSBP4	SSc	GERD	Prox	Superficial	0.006	0.03	0.025	0.005	0.104	1
RPS6KA3	SSc	GERD	Prox	Superficial	0.012	0.086	0.078	0.008	0.104	1
PREP	SSc	GERD	Prox	Superficial	0	0.033	0.039	-0.006	0.104	1
LINC00467	SSc	GERD	Prox	Superficial	0.009	0.07	0.062	0.008	0.104	1
HIST1H2BC	SSc	GERD	Prox	Superficial	-0.009	0.68	0.718	-0.038	0.104	1
ETV4	SSc	GERD	Prox	Superficial	0.003	0.048	0.041	0.007	0.104	1
ULBP2	SSc	GERD	Prox	Superficial	0	0.039	0.046	-0.007	0.105	1
MED9	SSc	GERD	Prox	Superficial	0.004	0.024	0.019	0.005	0.105	1
RUFY2	SSc	GERD	Prox	Superficial	0.002	0.099	0.11	-0.011	0.105	1
MED29	SSc	GERD	Prox	Superficial	-0.011	0.174	0.186	-0.012	0.105	1
STOML1	SSc	GERD	Prox	Superficial	0.004	0.02	0.015	0.005	0.105	1
PIGBOS1	SSc	GERD	Prox	Superficial	0.01	0.08	0.071	0.009	0.105	1
SLX4	SSc	GERD	Prox	Superficial	0.002	0.015	0.011	0.004	0.105	1
RELT	SSc	GERD	Prox	Superficial	0.003	0.02	0.016	0.004	0.105	1
PLEKHG1	SSc	GERD	Prox	Superficial	0.01	0.132	0.122	0.01	0.105	1
GPCPD1	SSc	GERD	Prox	Superficial	-0.012	0.366	0.38	-0.014	0.105	1
FGGY	SSc	GERD	Prox	Superficial	0.017	0.157	0.148	0.009	0.105	1
PARP16	SSc	GERD	Prox	Superficial	0.004	0.016	0.012	0.004	0.106	1
NASP	SSc	GERD	Prox	Superficial	-0.001	0.162	0.175	-0.013	0.106	1
IFT172	SSc	GERD	Prox	Superficial	0.006	0.031	0.026	0.005	0.106	1
SLC9A8	SSc	GERD	Prox	Superficial	0.004	0.105	0.094	0.011	0.106	1
ATP1B1	SSc	GERD	Prox	Superficial	-0.015	0.85	0.853	-0.003	0.106	1
RAE1	SSc	GERD	Prox	Superficial	0.012	0.088	0.08	0.008	0.106	1
PKNOX1	SSc	GERD	Prox	Superficial	0.006	0.035	0.029	0.006	0.106	1
PEBP1	SSc	GERD	Prox	Superficial	-0.014	0.952	0.966	-0.014	0.106	1
PEX19	SSc	GERD	Prox	Superficial	0.013	0.121	0.111	0.01	0.106	1
DNAJC25	SSc	GERD	Prox	Superficial	0.006	0.038	0.032	0.006	0.106	1
ADAP1	SSc	GERD	Prox	Superficial	-0.005	0.083	0.092	-0.009	0.106	1
AMN1	SSc	GERD	Prox	Superficial	0.007	0.106	0.096	0.01	0.107	1
FBXO28	SSc	GERD	Prox	Superficial	0.014	0.191	0.18	0.011	0.107	1
DYNC2H1	SSc	GERD	Prox	Superficial	0.002	0.015	0.011	0.004	0.107	1
CCL28	SSc	GERD	Prox	Superficial	-0.001	0.024	0.03	-0.006	0.107	1
FDXR	SSc	GERD	Prox	Superficial	0.011	0.093	0.085	0.008	0.107	1
MTHFD2L	SSc	GERD	Prox	Superficial	0	0.081	0.091	-0.01	0.107	1
TEC	SSc	GERD	Prox	Superficial	0.007	0.115	0.105	0.01	0.107	1
TMEM120A	SSc	GERD	Prox	Superficial	-0.005	0.348	0.361	-0.013	0.108	1
DUS2	SSc	GERD	Prox	Superficial	0.002	0.02	0.015	0.005	0.108	1
PIK3C3	SSc	GERD	Prox	Superficial	0.009	0.074	0.066	0.008	0.108	1
TGFBR1	SSc	GERD	Prox	Superficial	0.007	0.034	0.028	0.006	0.108	1
INTS6-AS1	SSc	GERD	Prox	Superficial	0.001	0.02	0.015	0.005	0.108	1
SMC5-AS1	SSc	GERD	Prox	Superficial	0.001	0.024	0.019	0.005	0.108	1
ABHD14A	SSc	GERD	Prox	Superficial	0.002	0.017	0.013	0.004	0.108	1
EPS8	SSc	GERD	Prox	Superficial	0.004	0.089	0.079	0.01	0.108	1
SREK1	SSc	GERD	Prox	Superficial	0.012	0.122	0.113	0.009	0.108	1
ASAP1	SSc	GERD	Prox	Superficial	0.004	0.018	0.014	0.004	0.109	1
VRK2	SSc	GERD	Prox	Superficial	0.01	0.069	0.062	0.007	0.109	1
ASH2L	SSc	GERD	Prox	Superficial	0.01	0.054	0.048	0.006	0.109	1
CEACAM7	SSc	GERD	Prox	Superficial	-0.018	0.487	0.499	-0.012	0.109	1
GUF1	SSc	GERD	Prox	Superficial	0.006	0.059	0.051	0.008	0.109	1
CSAD	SSc	GERD	Prox	Superficial	0.005	0.025	0.02	0.005	0.109	1
DCTN6	SSc	GERD	Prox	Superficial	0.014	0.352	0.343	0.009	0.109	1
AC027237.3	SSc	GERD	Prox	Superficial	0.004	0.016	0.012	0.004	0.11	1
FXYD5	SSc	GERD	Prox	Superficial	0.019	0.474	0.515	-0.041	0.11	1
LRRC24	SSc	GERD	Prox	Superficial	0.001	0.017	0.021	-0.004	0.11	1
SLC25A10	SSc	GERD	Prox	Superficial	0.006	0.04	0.034	0.006	0.111	1
KDM7A-DT	SSc	GERD	Prox	Superficial	0.016	0.138	0.129	0.009	0.111	1
RNF166	SSc	GERD	Prox	Superficial	0.004	0.015	0.011	0.004	0.111	1
STPG1	SSc	GERD	Prox	Superficial	0.01	0.104	0.095	0.009	0.111	1
TRUB1	SSc	GERD	Prox	Superficial	0.005	0.024	0.019	0.005	0.111	1
MAP2K4	SSc	GERD	Prox	Superficial	0.01	0.268	0.253	0.015	0.111	1
OSER1-DT	SSc	GERD	Prox	Superficial	0.002	0.052	0.045	0.007	0.111	1
YTHDF3	SSc	GERD	Prox	Superficial	0.01	0.283	0.268	0.015	0.112	1
KIAA0753	SSc	GERD	Prox	Superficial	0.002	0.022	0.017	0.005	0.112	1
TMPRSS11A	SSc	GERD	Prox	Superficial	-0.007	0.679	0.704	-0.025	0.112	1
UBR3	SSc	GERD	Prox	Superficial	0.001	0.024	0.03	-0.006	0.112	1
HPS4	SSc	GERD	Prox	Superficial	0.006	0.037	0.031	0.006	0.112	1
RAB7B	SSc	GERD	Prox	Superficial	0.005	0.026	0.021	0.005	0.112	1
KCTD6	SSc	GERD	Prox	Superficial	0	0.029	0.034	-0.005	0.112	1
ADAM17	SSc	GERD	Prox	Superficial	0.009	0.092	0.083	0.009	0.113	1
AC005520.2	SSc	GERD	Prox	Superficial	-0.003	0.025	0.03	-0.005	0.113	1
PI4K2A	SSc	GERD	Prox	Superficial	-0.012	0.336	0.348	-0.012	0.113	1
CCDC34	SSc	GERD	Prox	Superficial	0.013	0.047	0.04	0.007	0.113	1
HIST3H2A	SSc	GERD	Prox	Superficial	-0.004	0.299	0.313	-0.014	0.113	1
RFFL	SSc	GERD	Prox	Superficial	0.014	0.188	0.178	0.01	0.113	1
TLE3	SSc	GERD	Prox	Superficial	0.004	0.215	0.233	-0.018	0.113	1
ECPAS	SSc	GERD	Prox	Superficial	0.011	0.074	0.066	0.008	0.113	1
UQCC2	SSc	GERD	Prox	Superficial	0.019	0.538	0.534	0.004	0.114	1
FBXO3	SSc	GERD	Prox	Superficial	0.018	0.227	0.216	0.011	0.114	1
STXBP1	SSc	GERD	Prox	Superficial	-0.013	0.119	0.127	-0.008	0.114	1
TWF1	SSc	GERD	Prox	Superficial	0.014	0.754	0.776	-0.022	0.114	1
LINC00504	SSc	GERD	Prox	Superficial	-0.003	0.017	0.022	-0.005	0.114	1
TRIM38	SSc	GERD	Prox	Superficial	0.014	0.065	0.058	0.007	0.115	1
TMEM161A	SSc	GERD	Prox	Superficial	0.004	0.026	0.021	0.005	0.115	1
ZNF101	SSc	GERD	Prox	Superficial	0.015	0.438	0.426	0.012	0.115	1
PLS1	SSc	GERD	Prox	Superficial	0.026	0.493	0.492	0.001	0.116	1
FOSL1	SSc	GERD	Prox	Superficial	0.007	0.042	0.036	0.006	0.116	1
NFASC	SSc	GERD	Prox	Superficial	0.004	0.017	0.013	0.004	0.116	1
TXNDC15	SSc	GERD	Prox	Superficial	0.007	0.052	0.045	0.007	0.116	1
USP21	SSc	GERD	Prox	Superficial	0.002	0.018	0.014	0.004	0.116	1
ERI1	SSc	GERD	Prox	Superficial	0.004	0.041	0.034	0.007	0.116	1
AGPAT5	SSc	GERD	Prox	Superficial	0.008	0.033	0.027	0.006	0.116	1
PDCL3	SSc	GERD	Prox	Superficial	0.018	0.1	0.092	0.008	0.116	1
ETF1	SSc	GERD	Prox	Superficial	-0.017	0.7	0.726	-0.026	0.116	1
SC5D	SSc	GERD	Prox	Superficial	-0.003	0.172	0.185	-0.013	0.116	1
PTCD1	SSc	GERD	Prox	Superficial	0.003	0.017	0.013	0.004	0.116	1
SAYSD1	SSc	GERD	Prox	Superficial	0.006	0.034	0.028	0.006	0.116	1
AC022007.1	SSc	GERD	Prox	Superficial	-0.001	0.126	0.113	0.013	0.117	1
SREBF2-AS1	SSc	GERD	Prox	Superficial	0.009	0.042	0.036	0.006	0.117	1
ICAM3	SSc	GERD	Prox	Superficial	0.002	0.082	0.093	-0.011	0.117	1
CAMKMT	SSc	GERD	Prox	Superficial	0.004	0.034	0.028	0.006	0.117	1
HDAC11	SSc	GERD	Prox	Superficial	0.007	0.106	0.097	0.009	0.117	1
PHYHIP	SSc	GERD	Prox	Superficial	0.004	0.019	0.015	0.004	0.117	1
GPR1	SSc	GERD	Prox	Superficial	-0.001	0.018	0.023	-0.005	0.117	1
FA2H	SSc	GERD	Prox	Superficial	0	0.019	0.024	-0.005	0.117	1
FANCL	SSc	GERD	Prox	Superficial	0.003	0.033	0.027	0.006	0.117	1
FAM118A	SSc	GERD	Prox	Superficial	0.004	0.031	0.026	0.005	0.118	1
TOLLIP	SSc	GERD	Prox	Superficial	0.018	0.54	0.526	0.014	0.118	1
FAM53C	SSc	GERD	Prox	Superficial	0.005	0.131	0.119	0.012	0.118	1
ZFAS1	SSc	GERD	Prox	Superficial	0.033	0.802	0.791	0.011	0.118	1
TACO1	SSc	GERD	Prox	Superficial	0.01	0.078	0.07	0.008	0.118	1
ANKRD54	SSc	GERD	Prox	Superficial	0.004	0.065	0.057	0.008	0.118	1
GGPS1	SSc	GERD	Prox	Superficial	0	0.119	0.13	-0.011	0.118	1
ERI2	SSc	GERD	Prox	Superficial	0.004	0.032	0.026	0.006	0.118	1
SCYL2	SSc	GERD	Prox	Superficial	-0.01	0.391	0.406	-0.015	0.118	1
PDSS2	SSc	GERD	Prox	Superficial	0.007	0.07	0.062	0.008	0.119	1
TEX30	SSc	GERD	Prox	Superficial	0.007	0.045	0.039	0.006	0.119	1
SLC7A6	SSc	GERD	Prox	Superficial	0.004	0.022	0.018	0.004	0.119	1
C5orf15	SSc	GERD	Prox	Superficial	0.007	0.035	0.029	0.006	0.119	1
NCS1	SSc	GERD	Prox	Superficial	0.004	0.025	0.02	0.005	0.12	1
DNAJB4	SSc	GERD	Prox	Superficial	0.013	0.08	0.072	0.008	0.12	1
MAP3K8	SSc	GERD	Prox	Superficial	0.022	0.19	0.18	0.01	0.12	1
SRPK2	SSc	GERD	Prox	Superficial	0.002	0.159	0.173	-0.014	0.12	1
ATP2B1-AS1	SSc	GERD	Prox	Superficial	0.003	0.03	0.025	0.005	0.12	1
OSTM1	SSc	GERD	Prox	Superficial	0.008	0.073	0.065	0.008	0.12	1
PITHD1	SSc	GERD	Prox	Superficial	0.018	0.256	0.247	0.009	0.12	1
CA13	SSc	GERD	Prox	Superficial	0.001	0.069	0.077	-0.008	0.12	1
C9orf116	SSc	GERD	Prox	Superficial	0.002	0.021	0.017	0.004	0.12	1
RBMS2	SSc	GERD	Prox	Superficial	0.016	0.213	0.201	0.012	0.12	1
SMARCA2	SSc	GERD	Prox	Superficial	0.002	0.153	0.166	-0.013	0.12	1
AMPD3	SSc	GERD	Prox	Superficial	-0.005	0.167	0.179	-0.012	0.12	1
ATRN	SSc	GERD	Prox	Superficial	0.005	0.047	0.041	0.006	0.121	1
FKBP14	SSc	GERD	Prox	Superficial	0.005	0.034	0.028	0.006	0.121	1
MET	SSc	GERD	Prox	Superficial	0.002	0.199	0.182	0.017	0.121	1
LINC01806	SSc	GERD	Prox	Superficial	-0.001	0.035	0.042	-0.007	0.121	1
RNF8	SSc	GERD	Prox	Superficial	0.015	0.133	0.125	0.008	0.121	1
ILRUN	SSc	GERD	Prox	Superficial	0.018	0.497	0.489	0.008	0.121	1
CRYL1	SSc	GERD	Prox	Superficial	0.011	0.329	0.355	-0.026	0.121	1
XKR6	SSc	GERD	Prox	Superficial	0.004	0.047	0.041	0.006	0.121	1
ASB1	SSc	GERD	Prox	Superficial	0.002	0.017	0.013	0.004	0.121	1
KRCC1	SSc	GERD	Prox	Superficial	-0.016	0.282	0.292	-0.01	0.121	1
COG4	SSc	GERD	Prox	Superficial	0.011	0.178	0.168	0.01	0.121	1
CCNF	SSc	GERD	Prox	Superficial	0.006	0.016	0.012	0.004	0.121	1
ARG2	SSc	GERD	Prox	Superficial	-0.007	0.308	0.325	-0.017	0.122	1
LINC02323	SSc	GERD	Prox	Superficial	0.014	0.159	0.149	0.01	0.122	1
PIGA	SSc	GERD	Prox	Superficial	0.004	0.033	0.028	0.005	0.122	1
NRGN	SSc	GERD	Prox	Superficial	0.002	0.015	0.011	0.004	0.122	1
AC011462.5	SSc	GERD	Prox	Superficial	0.001	0.017	0.013	0.004	0.122	1
CRIPAK	SSc	GERD	Prox	Superficial	0.003	0.017	0.013	0.004	0.122	1
LRWD1	SSc	GERD	Prox	Superficial	0.003	0.019	0.014	0.005	0.122	1
AC004148.1	SSc	GERD	Prox	Superficial	0	0.012	0.016	-0.004	0.123	1
PNPLA8	SSc	GERD	Prox	Superficial	0.012	0.108	0.099	0.009	0.123	1
PDIK1L	SSc	GERD	Prox	Superficial	0.003	0.019	0.014	0.005	0.123	1
LMBR1	SSc	GERD	Prox	Superficial	0.003	0.019	0.015	0.004	0.123	1
FCHSD1	SSc	GERD	Prox	Superficial	0	0.012	0.015	-0.003	0.123	1
RMC1	SSc	GERD	Prox	Superficial	-0.005	0.069	0.077	-0.008	0.123	1
AC009506.1	SSc	GERD	Prox	Superficial	0.013	0.206	0.195	0.011	0.123	1
PYGB	SSc	GERD	Prox	Superficial	0.015	0.261	0.25	0.011	0.123	1
PPIL3	SSc	GERD	Prox	Superficial	0	0.046	0.053	-0.007	0.123	1
LRRC8E	SSc	GERD	Prox	Superficial	0	0.013	0.017	-0.004	0.123	1
AKTIP	SSc	GERD	Prox	Superficial	0.017	0.318	0.308	0.01	0.124	1
ZNF701	SSc	GERD	Prox	Superficial	0.006	0.109	0.098	0.011	0.124	1
STXBP3	SSc	GERD	Prox	Superficial	-0.001	0.126	0.138	-0.012	0.124	1
TSPAN31	SSc	GERD	Prox	Superficial	0.001	0.104	0.115	-0.011	0.124	1
COP1	SSc	GERD	Prox	Superficial	0.012	0.125	0.116	0.009	0.124	1
ID3	SSc	GERD	Prox	Superficial	-0.004	0.059	0.067	-0.008	0.124	1
HTR3A	SSc	GERD	Prox	Superficial	0	0.015	0.019	-0.004	0.124	1
LBR	SSc	GERD	Prox	Superficial	0.011	0.058	0.051	0.007	0.124	1
JADE1	SSc	GERD	Prox	Superficial	0.007	0.023	0.018	0.005	0.124	1
ADGRV1	SSc	GERD	Prox	Superficial	0	0.059	0.067	-0.008	0.124	1
CDKN2AIPNL	SSc	GERD	Prox	Superficial	0.005	0.032	0.027	0.005	0.124	1
USP39	SSc	GERD	Prox	Superficial	0.008	0.068	0.061	0.007	0.125	1
CAPN12	SSc	GERD	Prox	Superficial	0.004	0.021	0.017	0.004	0.125	1
OXSM	SSc	GERD	Prox	Superficial	0.005	0.035	0.03	0.005	0.126	1
TFB1M	SSc	GERD	Prox	Superficial	0.008	0.054	0.047	0.007	0.126	1
TUSC3	SSc	GERD	Prox	Superficial	0.009	0.045	0.039	0.006	0.126	1
COPG2	SSc	GERD	Prox	Superficial	-0.001	0.024	0.029	-0.005	0.126	1
ANAPC5	SSc	GERD	Prox	Superficial	0.019	0.124	0.116	0.008	0.126	1
HES6	SSc	GERD	Prox	Superficial	0.003	0.015	0.011	0.004	0.126	1
S100A4	SSc	GERD	Prox	Superficial	0.018	0.342	0.327	0.015	0.126	1
ARMH4	SSc	GERD	Prox	Superficial	0.005	0.034	0.029	0.005	0.127	1
STX17	SSc	GERD	Prox	Superficial	-0.005	0.266	0.279	-0.013	0.127	1
AC078820.1	SSc	GERD	Prox	Superficial	0.003	0.028	0.023	0.005	0.128	1
CWC27	SSc	GERD	Prox	Superficial	0.014	0.079	0.071	0.008	0.128	1
WDR4	SSc	GERD	Prox	Superficial	0.001	0.016	0.012	0.004	0.128	1
PFDN5	SSc	GERD	Prox	Superficial	-0.004	0.911	0.921	-0.01	0.128	1
OGFR	SSc	GERD	Prox	Superficial	0.006	0.331	0.314	0.017	0.128	1
RUVBL1	SSc	GERD	Prox	Superficial	0.009	0.039	0.033	0.006	0.128	1
CUL9	SSc	GERD	Prox	Superficial	0.004	0.017	0.013	0.004	0.129	1
FAM122A	SSc	GERD	Prox	Superficial	0.009	0.062	0.055	0.007	0.129	1
ADCY9	SSc	GERD	Prox	Superficial	0.009	0.151	0.14	0.011	0.129	1
CAP2	SSc	GERD	Prox	Superficial	-0.001	0.023	0.028	-0.005	0.129	1
BIK	SSc	GERD	Prox	Superficial	0.001	0.079	0.088	-0.009	0.129	1
CPA4	SSc	GERD	Prox	Superficial	0.003	0.222	0.237	-0.015	0.129	1
IL22RA1	SSc	GERD	Prox	Superficial	-0.006	0.119	0.129	-0.01	0.129	1
CHD2	SSc	GERD	Prox	Superficial	0.021	0.255	0.247	0.008	0.13	1
FXYD3	SSc	GERD	Prox	Superficial	0.069	0.615	0.644	-0.029	0.13	1
CENPBD1	SSc	GERD	Prox	Superficial	0.003	0.016	0.012	0.004	0.13	1
AL591806.1	SSc	GERD	Prox	Superficial	0.002	0.015	0.011	0.004	0.13	1
ANO9	SSc	GERD	Prox	Superficial	0	0.021	0.026	-0.005	0.13	1
IL32	SSc	GERD	Prox	Superficial	0.005	0.024	0.019	0.005	0.131	1
PYCR1	SSc	GERD	Prox	Superficial	0.002	0.023	0.028	-0.005	0.131	1
TMEM99	SSc	GERD	Prox	Superficial	0.005	0.076	0.086	-0.01	0.131	1
RAD51-AS1	SSc	GERD	Prox	Superficial	0.004	0.071	0.063	0.008	0.131	1
ZNF672	SSc	GERD	Prox	Superficial	-0.009	0.363	0.376	-0.013	0.132	1
AL139220.2	SSc	GERD	Prox	Superficial	-0.001	0.02	0.025	-0.005	0.132	1
GATD3B	SSc	GERD	Prox	Superficial	0	0.05	0.057	-0.007	0.132	1
RAPGEFL1	SSc	GERD	Prox	Superficial	0.029	0.155	0.15	0.005	0.132	1
NDRG4	SSc	GERD	Prox	Superficial	-0.002	0.03	0.036	-0.006	0.132	1
COG1	SSc	GERD	Prox	Superficial	0.004	0.034	0.028	0.006	0.132	1
GALT	SSc	GERD	Prox	Superficial	0.004	0.02	0.016	0.004	0.132	1
TBCD	SSc	GERD	Prox	Superficial	-0.004	0.114	0.124	-0.01	0.133	1
LINC00174	SSc	GERD	Prox	Superficial	0.003	0.028	0.023	0.005	0.133	1
MIGA2	SSc	GERD	Prox	Superficial	0.008	0.069	0.062	0.007	0.133	1
LINC01006	SSc	GERD	Prox	Superficial	-0.001	0.027	0.032	-0.005	0.133	1
LRRC37B	SSc	GERD	Prox	Superficial	0.005	0.033	0.028	0.005	0.133	1
RABL3	SSc	GERD	Prox	Superficial	0.012	0.124	0.115	0.009	0.133	1
BPNT1	SSc	GERD	Prox	Superficial	0.006	0.042	0.036	0.006	0.134	1
NANP	SSc	GERD	Prox	Superficial	0.003	0.029	0.024	0.005	0.134	1
EVPLL	SSc	GERD	Prox	Superficial	0.003	0.017	0.013	0.004	0.134	1
SMIM3	SSc	GERD	Prox	Superficial	0.004	0.019	0.015	0.004	0.134	1
KLC1	SSc	GERD	Prox	Superficial	-0.002	0.253	0.269	-0.016	0.134	1
AC004233.2	SSc	GERD	Prox	Superficial	-0.003	0.032	0.037	-0.005	0.134	1
UFSP2	SSc	GERD	Prox	Superficial	0.014	0.088	0.08	0.008	0.134	1
MFSD3	SSc	GERD	Prox	Superficial	0.007	0.045	0.039	0.006	0.134	1
ZCRB1	SSc	GERD	Prox	Superficial	0.012	0.219	0.239	-0.02	0.135	1
SLMAP	SSc	GERD	Prox	Superficial	0.006	0.309	0.295	0.014	0.135	1
SLC25A26	SSc	GERD	Prox	Superficial	0.007	0.06	0.053	0.007	0.135	1
PPP1R35	SSc	GERD	Prox	Superficial	0.007	0.104	0.095	0.009	0.135	1
UNC93B1	SSc	GERD	Prox	Superficial	0.007	0.084	0.076	0.008	0.135	1
RGS14	SSc	GERD	Prox	Superficial	0.022	0.112	0.105	0.007	0.135	1
ARMC5	SSc	GERD	Prox	Superficial	0.002	0.015	0.012	0.003	0.135	1
ARL6IP6	SSc	GERD	Prox	Superficial	0.007	0.047	0.04	0.007	0.136	1
RPS11	SSc	GERD	Prox	Superficial	0.006	0.915	0.911	0.004	0.136	1
FKBP3	SSc	GERD	Prox	Superficial	0.023	0.366	0.357	0.009	0.136	1
ACTR3	SSc	GERD	Prox	Superficial	0.016	0.741	0.728	0.013	0.136	1
INO80D	SSc	GERD	Prox	Superficial	0.014	0.127	0.118	0.009	0.136	1
RSPRY1	SSc	GERD	Prox	Superficial	0.009	0.063	0.056	0.007	0.136	1
CDC42EP4	SSc	GERD	Prox	Superficial	0.005	0.036	0.031	0.005	0.136	1
ST3GAL1	SSc	GERD	Prox	Superficial	0.006	0.078	0.07	0.008	0.136	1
CHD9	SSc	GERD	Prox	Superficial	0.02	0.119	0.112	0.007	0.136	1
SMG1	SSc	GERD	Prox	Superficial	0.016	0.089	0.082	0.007	0.137	1
AC007032.1	SSc	GERD	Prox	Superficial	0.001	0.113	0.102	0.011	0.137	1
MPZL3	SSc	GERD	Prox	Superficial	0.023	0.531	0.547	-0.016	0.137	1
GPSM2	SSc	GERD	Prox	Superficial	-0.009	0.356	0.37	-0.014	0.137	1
LINS1	SSc	GERD	Prox	Superficial	0.004	0.043	0.037	0.006	0.137	1
IFITM2	SSc	GERD	Prox	Superficial	-0.002	0.194	0.179	0.015	0.137	1
ITGB7	SSc	GERD	Prox	Superficial	-0.004	0.047	0.054	-0.007	0.137	1
RAB8B	SSc	GERD	Prox	Superficial	0.004	0.017	0.014	0.003	0.137	1
OLMALINC	SSc	GERD	Prox	Superficial	0.001	0.031	0.037	-0.006	0.138	1
EXOC7	SSc	GERD	Prox	Superficial	0.011	0.326	0.311	0.015	0.138	1
NAA25	SSc	GERD	Prox	Superficial	0.007	0.029	0.025	0.004	0.139	1
BRWD3	SSc	GERD	Prox	Superficial	0.003	0.09	0.081	0.009	0.139	1
ANG	SSc	GERD	Prox	Superficial	0.002	0.018	0.014	0.004	0.139	1
RGS1	SSc	GERD	Prox	Superficial	0.003	0.016	0.013	0.003	0.139	1
RMI2	SSc	GERD	Prox	Superficial	0.001	0.032	0.038	-0.006	0.139	1
PGRMC2	SSc	GERD	Prox	Superficial	0.018	0.211	0.202	0.009	0.139	1
SENP7	SSc	GERD	Prox	Superficial	0.005	0.034	0.029	0.005	0.139	1
AL391121.1	SSc	GERD	Prox	Superficial	0.001	0.018	0.014	0.004	0.139	1
ARFGAP3	SSc	GERD	Prox	Superficial	0.008	0.104	0.095	0.009	0.14	1
MEAK7	SSc	GERD	Prox	Superficial	-0.002	0.05	0.057	-0.007	0.14	1
PHB	SSc	GERD	Prox	Superficial	0.04	0.188	0.184	0.004	0.14	1
RNF185	SSc	GERD	Prox	Superficial	0.008	0.173	0.162	0.011	0.14	1
DAPK3	SSc	GERD	Prox	Superficial	-0.005	0.135	0.145	-0.01	0.141	1
ACY1	SSc	GERD	Prox	Superficial	0.006	0.028	0.024	0.004	0.141	1
HPSE	SSc	GERD	Prox	Superficial	0.021	0.467	0.46	0.007	0.141	1
SNX18	SSc	GERD	Prox	Superficial	-0.012	0.146	0.155	-0.009	0.141	1
RRP9	SSc	GERD	Prox	Superficial	0.003	0.019	0.015	0.004	0.141	1
AC025580.2	SSc	GERD	Prox	Superficial	0	0.034	0.029	0.005	0.141	1
DANT1	SSc	GERD	Prox	Superficial	-0.006	0.02	0.024	-0.004	0.141	1
TRAPPC12	SSc	GERD	Prox	Superficial	0.008	0.069	0.062	0.007	0.141	1
DSN1	SSc	GERD	Prox	Superficial	0.004	0.03	0.026	0.004	0.141	1
MCM5	SSc	GERD	Prox	Superficial	0.005	0.037	0.031	0.006	0.141	1
PRPF39	SSc	GERD	Prox	Superficial	0.005	0.032	0.027	0.005	0.141	1
DUSP8	SSc	GERD	Prox	Superficial	-0.004	0.032	0.038	-0.006	0.141	1
AL117379.1	SSc	GERD	Prox	Superficial	0.001	0.042	0.035	0.007	0.142	1
ZNF627	SSc	GERD	Prox	Superficial	0.003	0.028	0.023	0.005	0.142	1
CTTNBP2	SSc	GERD	Prox	Superficial	0.015	0.07	0.063	0.007	0.142	1
LUZP1	SSc	GERD	Prox	Superficial	0.012	0.109	0.1	0.009	0.142	1
ZBED5	SSc	GERD	Prox	Superficial	0.008	0.049	0.043	0.006	0.142	1
ABI2	SSc	GERD	Prox	Superficial	0.001	0.025	0.03	-0.005	0.142	1
JAGN1	SSc	GERD	Prox	Superficial	0.011	0.07	0.063	0.007	0.142	1
SLC35A1	SSc	GERD	Prox	Superficial	0.004	0.037	0.032	0.005	0.142	1
HEIH	SSc	GERD	Prox	Superficial	0.016	0.303	0.293	0.01	0.142	1
FAAP100	SSc	GERD	Prox	Superficial	0.005	0.02	0.016	0.004	0.142	1
CIB2	SSc	GERD	Prox	Superficial	0.006	0.061	0.054	0.007	0.142	1
PRKRA	SSc	GERD	Prox	Superficial	0.006	0.069	0.078	-0.009	0.143	1
RASSF1	SSc	GERD	Prox	Superficial	0.006	0.05	0.043	0.007	0.143	1
ZNF654	SSc	GERD	Prox	Superficial	-0.002	0.089	0.098	-0.009	0.143	1
ZNF507	SSc	GERD	Prox	Superficial	0.005	0.016	0.012	0.004	0.143	1
PEX2	SSc	GERD	Prox	Superficial	0.011	0.225	0.215	0.01	0.143	1
TEPP	SSc	GERD	Prox	Superficial	0.005	0.074	0.066	0.008	0.143	1
ZNF431	SSc	GERD	Prox	Superficial	0.02	0.789	0.841	-0.052	0.143	1
ZNF189	SSc	GERD	Prox	Superficial	0.005	0.017	0.013	0.004	0.144	1
KTI12	SSc	GERD	Prox	Superficial	0.002	0.014	0.011	0.003	0.144	1
AC083799.1	SSc	GERD	Prox	Superficial	-0.002	0.127	0.137	-0.01	0.144	1
PARD3	SSc	GERD	Prox	Superficial	-0.01	0.575	0.591	-0.016	0.145	1
AC022144.1	SSc	GERD	Prox	Superficial	-0.001	0.012	0.015	-0.003	0.145	1
IMPDH1	SSc	GERD	Prox	Superficial	0.005	0.041	0.035	0.006	0.145	1
AL139385.1	SSc	GERD	Prox	Superficial	-0.002	0.02	0.024	-0.004	0.145	1
LAMC2	SSc	GERD	Prox	Superficial	-0.001	0.011	0.014	-0.003	0.145	1
MID1IP1	SSc	GERD	Prox	Superficial	0.013	0.107	0.1	0.007	0.146	1
SCLT1	SSc	GERD	Prox	Superficial	0.011	0.044	0.038	0.006	0.146	1
LNCTAM34A	SSc	GERD	Prox	Superficial	0	0.011	0.015	-0.004	0.146	1
ZNF410	SSc	GERD	Prox	Superficial	0	0.136	0.147	-0.011	0.147	1
KRBOX1	SSc	GERD	Prox	Superficial	0.001	0.015	0.019	-0.004	0.147	1
ATP7A	SSc	GERD	Prox	Superficial	0.002	0.029	0.034	-0.005	0.147	1
ZNF763	SSc	GERD	Prox	Superficial	0.003	0.024	0.02	0.004	0.147	1
AL138966.2	SSc	GERD	Prox	Superficial	0.002	0.016	0.012	0.004	0.147	1
SEPHS2	SSc	GERD	Prox	Superficial	0.009	0.085	0.077	0.008	0.147	1
GATM	SSc	GERD	Prox	Superficial	0	0.107	0.116	-0.009	0.147	1
TMEM125	SSc	GERD	Prox	Superficial	-0.001	0.07	0.078	-0.008	0.148	1
NEMF	SSc	GERD	Prox	Superficial	-0.008	0.396	0.41	-0.014	0.148	1
NELFCD	SSc	GERD	Prox	Superficial	0.011	0.074	0.067	0.007	0.148	1
ETFBKMT	SSc	GERD	Prox	Superficial	0.002	0.016	0.012	0.004	0.148	1
COL18A1	SSc	GERD	Prox	Superficial	0.003	0.017	0.013	0.004	0.149	1
ELF4	SSc	GERD	Prox	Superficial	0.002	0.034	0.029	0.005	0.149	1
NSUN5	SSc	GERD	Prox	Superficial	0.006	0.03	0.025	0.005	0.149	1
GSR	SSc	GERD	Prox	Superficial	0.004	0.192	0.179	0.013	0.149	1
TCF3	SSc	GERD	Prox	Superficial	0.004	0.018	0.014	0.004	0.149	1
LPAR2	SSc	GERD	Prox	Superficial	0.002	0.113	0.103	0.01	0.149	1
CYP4F12	SSc	GERD	Prox	Superficial	0.008	0.055	0.048	0.007	0.149	1
TAF9B	SSc	GERD	Prox	Superficial	0	0.013	0.017	-0.004	0.149	1
KIAA1958	SSc	GERD	Prox	Superficial	0.004	0.039	0.034	0.005	0.15	1
PTDSS2	SSc	GERD	Prox	Superficial	0.008	0.052	0.046	0.006	0.15	1
SIRT3	SSc	GERD	Prox	Superficial	0.004	0.018	0.014	0.004	0.15	1
SIRT2	SSc	GERD	Prox	Superficial	0.01	0.158	0.148	0.01	0.15	1
PLA2G3	SSc	GERD	Prox	Superficial	0.004	0.018	0.014	0.004	0.15	1
POLQ	SSc	GERD	Prox	Superficial	0.002	0.013	0.017	-0.004	0.15	1
EIF3D	SSc	GERD	Prox	Superficial	0.019	0.493	0.489	0.004	0.15	1
COPS7A	SSc	GERD	Prox	Superficial	0.012	0.149	0.141	0.008	0.151	1
TNRC6C	SSc	GERD	Prox	Superficial	0.003	0.014	0.011	0.003	0.151	1
BLVRB	SSc	GERD	Prox	Superficial	-0.014	0.971	0.985	-0.014	0.151	1
BRPF3	SSc	GERD	Prox	Superficial	0.006	0.045	0.039	0.006	0.151	1
MYO1B	SSc	GERD	Prox	Superficial	0.019	0.233	0.223	0.01	0.151	1
AC004812.2	SSc	GERD	Prox	Superficial	0.006	0.086	0.077	0.009	0.151	1
EZR	SSc	GERD	Prox	Superficial	-0.014	0.776	0.771	0.005	0.152	1
AC112220.2	SSc	GERD	Prox	Superficial	-0.007	0.165	0.176	-0.011	0.152	1
DHCR7	SSc	GERD	Prox	Superficial	0.001	0.078	0.086	-0.008	0.152	1
SKIV2L	SSc	GERD	Prox	Superficial	0.004	0.038	0.033	0.005	0.152	1
NAT1	SSc	GERD	Prox	Superficial	0.002	0.02	0.016	0.004	0.152	1
TMEM117	SSc	GERD	Prox	Superficial	0.001	0.046	0.04	0.006	0.152	1
JADE3	SSc	GERD	Prox	Superficial	0.002	0.051	0.045	0.006	0.152	1
PC	SSc	GERD	Prox	Superficial	0	0.026	0.031	-0.005	0.153	1
IFT43	SSc	GERD	Prox	Superficial	0.009	0.086	0.079	0.007	0.153	1
TRAPPC2B	SSc	GERD	Prox	Superficial	0.009	0.359	0.344	0.015	0.153	1
NMU	SSc	GERD	Prox	Superficial	0.05	0.281	0.281	0	0.153	1
SLC16A11	SSc	GERD	Prox	Superficial	0.003	0.017	0.013	0.004	0.153	1
ZNF319	SSc	GERD	Prox	Superficial	0.002	0.02	0.016	0.004	0.153	1
OSBPL3	SSc	GERD	Prox	Superficial	0.008	0.2	0.188	0.012	0.154	1
HIF1A	SSc	GERD	Prox	Superficial	0.02	0.217	0.207	0.01	0.154	1
TSPAN10	SSc	GERD	Prox	Superficial	0.004	0.075	0.067	0.008	0.154	1
TUBA4A	SSc	GERD	Prox	Superficial	0.049	0.214	0.213	0.001	0.155	1
KRIT1	SSc	GERD	Prox	Superficial	0.011	0.071	0.064	0.007	0.155	1
PLEKHA8	SSc	GERD	Prox	Superficial	0.004	0.049	0.043	0.006	0.155	1
KLHDC10	SSc	GERD	Prox	Superficial	0.003	0.213	0.198	0.015	0.155	1
POLR3GL	SSc	GERD	Prox	Superficial	0.001	0.177	0.19	-0.013	0.155	1
REV3L	SSc	GERD	Prox	Superficial	0.006	0.015	0.012	0.003	0.156	1
NAA16	SSc	GERD	Prox	Superficial	0.007	0.082	0.074	0.008	0.156	1
UTP15	SSc	GERD	Prox	Superficial	0.002	0.016	0.012	0.004	0.156	1
SCNN1G	SSc	GERD	Prox	Superficial	-0.002	0.017	0.021	-0.004	0.156	1
CLK3	SSc	GERD	Prox	Superficial	0.003	0.219	0.207	0.012	0.156	1
ACP2	SSc	GERD	Prox	Superficial	0.005	0.025	0.02	0.005	0.156	1
ZNF770	SSc	GERD	Prox	Superficial	0.018	0.159	0.151	0.008	0.157	1
RFX3	SSc	GERD	Prox	Superficial	0.002	0.027	0.023	0.004	0.157	1
SH3BGRL	SSc	GERD	Prox	Superficial	0.01	0.248	0.236	0.012	0.157	1
MFSD4A	SSc	GERD	Prox	Superficial	0.002	0.017	0.013	0.004	0.158	1
CDK5R1	SSc	GERD	Prox	Superficial	0.003	0.029	0.035	-0.006	0.159	1
TMEM184B	SSc	GERD	Prox	Superficial	0	0.113	0.102	0.011	0.159	1
SNTB2	SSc	GERD	Prox	Superficial	0.011	0.06	0.054	0.006	0.159	1
OGA	SSc	GERD	Prox	Superficial	-0.005	0.299	0.313	-0.014	0.159	1
DHRS12	SSc	GERD	Prox	Superficial	0.006	0.12	0.111	0.009	0.159	1
MRVI1-AS1	SSc	GERD	Prox	Superficial	0.009	0.196	0.186	0.01	0.159	1
PARD6G	SSc	GERD	Prox	Superficial	0.002	0.113	0.124	-0.011	0.159	1
RNF224	SSc	GERD	Prox	Superficial	-0.002	0.07	0.078	-0.008	0.159	1
IFT46	SSc	GERD	Prox	Superficial	0.003	0.018	0.014	0.004	0.16	1
TSEN54	SSc	GERD	Prox	Superficial	0.006	0.041	0.036	0.005	0.16	1
ARL14	SSc	GERD	Prox	Superficial	0.006	0.033	0.028	0.005	0.16	1
DENND4C	SSc	GERD	Prox	Superficial	-0.001	0.084	0.093	-0.009	0.16	1
DGAT2	SSc	GERD	Prox	Superficial	0.005	0.303	0.325	-0.022	0.16	1
ABCD3	SSc	GERD	Prox	Superficial	0.003	0.194	0.21	-0.016	0.16	1
CLASP2	SSc	GERD	Prox	Superficial	0.008	0.034	0.029	0.005	0.16	1
ALDH3B2	SSc	GERD	Prox	Superficial	0.029	0.297	0.295	0.002	0.16	1
PRADC1	SSc	GERD	Prox	Superficial	0.013	0.085	0.078	0.007	0.16	1
POC1B-AS1	SSc	GERD	Prox	Superficial	0.002	0.016	0.013	0.003	0.161	1
VPS13B	SSc	GERD	Prox	Superficial	0	0.025	0.029	-0.004	0.161	1
SGSM2	SSc	GERD	Prox	Superficial	0.005	0.025	0.021	0.004	0.161	1
ICA1	SSc	GERD	Prox	Superficial	0.005	0.16	0.149	0.011	0.161	1
NCLN	SSc	GERD	Prox	Superficial	0.005	0.053	0.047	0.006	0.161	1
DNAJC3	SSc	GERD	Prox	Superficial	0.022	0.237	0.232	0.005	0.161	1
ZSWIM8	SSc	GERD	Prox	Superficial	0.01	0.154	0.145	0.009	0.162	1
GALNS	SSc	GERD	Prox	Superficial	0.004	0.02	0.016	0.004	0.162	1
UBOX5	SSc	GERD	Prox	Superficial	0.002	0.033	0.028	0.005	0.162	1
CREB3L4	SSc	GERD	Prox	Superficial	0	0.016	0.02	-0.004	0.162	1
EMC9	SSc	GERD	Prox	Superficial	0.007	0.076	0.085	-0.009	0.162	1
DPH5	SSc	GERD	Prox	Superficial	0.004	0.019	0.015	0.004	0.162	1
ZCCHC3	SSc	GERD	Prox	Superficial	0.006	0.023	0.019	0.004	0.163	1
PALM2-AKAP2	SSc	GERD	Prox	Superficial	-0.001	0.023	0.027	-0.004	0.163	1
PLOD1	SSc	GERD	Prox	Superficial	0.003	0.015	0.011	0.004	0.163	1
RP2	SSc	GERD	Prox	Superficial	0.006	0.033	0.028	0.005	0.163	1
PEX11B	SSc	GERD	Prox	Superficial	0.011	0.067	0.06	0.007	0.163	1
HMGCR	SSc	GERD	Prox	Superficial	0.012	0.163	0.153	0.01	0.164	1
TOX4	SSc	GERD	Prox	Superficial	0.013	0.558	0.55	0.008	0.164	1
AP001160.3	SSc	GERD	Prox	Superficial	0.004	0.031	0.026	0.005	0.164	1
NFAT5	SSc	GERD	Prox	Superficial	0.009	0.09	0.082	0.008	0.165	1
GNAI1	SSc	GERD	Prox	Superficial	0.001	0.047	0.054	-0.007	0.165	1
SPTLC3	SSc	GERD	Prox	Superficial	0.005	0.014	0.011	0.003	0.166	1
SLC37A2	SSc	GERD	Prox	Superficial	-0.004	0.054	0.061	-0.007	0.166	1
SIRT1	SSc	GERD	Prox	Superficial	0.007	0.035	0.031	0.004	0.166	1
MTERF3	SSc	GERD	Prox	Superficial	0.002	0.017	0.014	0.003	0.166	1
FAM178B	SSc	GERD	Prox	Superficial	-0.001	0.025	0.03	-0.005	0.166	1
C11orf52	SSc	GERD	Prox	Superficial	0.001	0.032	0.037	-0.005	0.167	1
KIF26A	SSc	GERD	Prox	Superficial	-0.002	0.014	0.017	-0.003	0.167	1
MMACHC	SSc	GERD	Prox	Superficial	-0.003	0.012	0.016	-0.004	0.167	1
NDEL1	SSc	GERD	Prox	Superficial	0.004	0.474	0.452	0.022	0.167	1
RALY	SSc	GERD	Prox	Superficial	0.001	0.431	0.45	-0.019	0.167	1
CPSF3	SSc	GERD	Prox	Superficial	0.008	0.076	0.069	0.007	0.167	1
DROSHA	SSc	GERD	Prox	Superficial	0.003	0.019	0.016	0.003	0.167	1
ZFP14	SSc	GERD	Prox	Superficial	0.004	0.032	0.028	0.004	0.167	1
ANKRD10	SSc	GERD	Prox	Superficial	0.005	0.025	0.021	0.004	0.168	1
TMEM41B	SSc	GERD	Prox	Superficial	0.008	0.271	0.256	0.015	0.168	1
ZHX1	SSc	GERD	Prox	Superficial	0.004	0.335	0.354	-0.019	0.168	1
ST3GAL6	SSc	GERD	Prox	Superficial	-0.001	0.014	0.017	-0.003	0.168	1
NPC2	SSc	GERD	Prox	Superficial	-0.004	0.712	0.719	-0.007	0.168	1
SIGMAR1	SSc	GERD	Prox	Superficial	0.006	0.049	0.043	0.006	0.168	1
POMGNT1	SSc	GERD	Prox	Superficial	0.004	0.016	0.012	0.004	0.169	1
AL445253.1	SSc	GERD	Prox	Superficial	0.001	0.037	0.043	-0.006	0.169	1
C1orf54	SSc	GERD	Prox	Superficial	0.002	0.024	0.02	0.004	0.169	1
RLF	SSc	GERD	Prox	Superficial	-0.006	0.165	0.176	-0.011	0.169	1
EED	SSc	GERD	Prox	Superficial	0.004	0.056	0.05	0.006	0.169	1
CARD16	SSc	GERD	Prox	Superficial	0.009	0.065	0.059	0.006	0.17	1
WIPF2	SSc	GERD	Prox	Superficial	0.012	0.264	0.252	0.012	0.17	1
HEXB	SSc	GERD	Prox	Superficial	0.006	0.044	0.038	0.006	0.17	1
PDZD8	SSc	GERD	Prox	Superficial	0.007	0.142	0.156	-0.014	0.17	1
THEMIS2	SSc	GERD	Prox	Superficial	0	0.029	0.024	0.005	0.17	1
HIST2H2BF	SSc	GERD	Prox	Superficial	-0.002	0.012	0.015	-0.003	0.17	1
ADCK2	SSc	GERD	Prox	Superficial	0.008	0.049	0.043	0.006	0.17	1
ZNF138	SSc	GERD	Prox	Superficial	0.005	0.084	0.076	0.008	0.171	1
TCEAL4	SSc	GERD	Prox	Superficial	0.018	0.115	0.128	-0.013	0.171	1
CHKB-DT	SSc	GERD	Prox	Superficial	0.003	0.056	0.05	0.006	0.171	1
MAPKAPK2	SSc	GERD	Prox	Superficial	0.007	0.269	0.257	0.012	0.171	1
NANS	SSc	GERD	Prox	Superficial	0.018	0.521	0.513	0.008	0.171	1
NAA30	SSc	GERD	Prox	Superficial	0.006	0.09	0.082	0.008	0.172	1
ATP6V1D	SSc	GERD	Prox	Superficial	0.001	0.899	0.926	-0.027	0.172	1
AL050341.2	SSc	GERD	Prox	Superficial	0.003	0.029	0.025	0.004	0.172	1
ZBTB6	SSc	GERD	Prox	Superficial	0.004	0.022	0.018	0.004	0.172	1
EDRF1-DT	SSc	GERD	Prox	Superficial	0.003	0.014	0.011	0.003	0.172	1
SPSB2	SSc	GERD	Prox	Superficial	0.003	0.022	0.018	0.004	0.172	1
XYLT1	SSc	GERD	Prox	Superficial	-0.001	0.029	0.034	-0.005	0.172	1
ESPL1	SSc	GERD	Prox	Superficial	-0.013	0.284	0.295	-0.011	0.173	1
PLA2G12A	SSc	GERD	Prox	Superficial	0.016	0.236	0.227	0.009	0.173	1
TOMM34	SSc	GERD	Prox	Superficial	0.005	0.037	0.032	0.005	0.173	1
BLOC1S1	SSc	GERD	Prox	Superficial	0.009	0.91	0.92	-0.01	0.173	1
ISG15	SSc	GERD	Prox	Superficial	0.04	0.293	0.284	0.009	0.173	1
XCR1	SSc	GERD	Prox	Superficial	-0.001	0.011	0.014	-0.003	0.173	1
ACO1	SSc	GERD	Prox	Superficial	0	0.058	0.065	-0.007	0.173	1
PTGER1	SSc	GERD	Prox	Superficial	0.001	0.017	0.014	0.003	0.173	1
CITED4	SSc	GERD	Prox	Superficial	0.021	0.234	0.225	0.009	0.173	1
AMBRA1	SSc	GERD	Prox	Superficial	0.001	0.14	0.128	0.012	0.174	1
CPLANE1	SSc	GERD	Prox	Superficial	0.004	0.016	0.012	0.004	0.174	1
FEN1	SSc	GERD	Prox	Superficial	0.004	0.025	0.02	0.005	0.174	1
PRR15L	SSc	GERD	Prox	Superficial	0.01	0.066	0.06	0.006	0.174	1
ARIH2OS	SSc	GERD	Prox	Superficial	0	0.011	0.015	-0.004	0.174	1
ANKRD50	SSc	GERD	Prox	Superficial	0.004	0.022	0.018	0.004	0.175	1
CASTOR1	SSc	GERD	Prox	Superficial	-0.001	0.093	0.102	-0.009	0.175	1
SERINC5	SSc	GERD	Prox	Superficial	0.014	0.098	0.091	0.007	0.175	1
NDUFA9	SSc	GERD	Prox	Superficial	0.025	0.202	0.197	0.005	0.176	1
SGK3	SSc	GERD	Prox	Superficial	0.006	0.041	0.036	0.005	0.176	1
OSGIN2	SSc	GERD	Prox	Superficial	-0.002	0.018	0.021	-0.003	0.176	1
NBR2	SSc	GERD	Prox	Superficial	0.001	0.025	0.021	0.004	0.176	1
PPM1K-DT	SSc	GERD	Prox	Superficial	0.002	0.056	0.05	0.006	0.176	1
ADAM10	SSc	GERD	Prox	Superficial	0.008	0.392	0.378	0.014	0.176	1
SNX13	SSc	GERD	Prox	Superficial	0.009	0.144	0.135	0.009	0.176	1
AC068338.2	SSc	GERD	Prox	Superficial	0.002	0.018	0.014	0.004	0.176	1
SLC22A18	SSc	GERD	Prox	Superficial	0.003	0.104	0.114	-0.01	0.177	1
BBS10	SSc	GERD	Prox	Superficial	0.001	0.02	0.017	0.003	0.177	1
EFNB2	SSc	GERD	Prox	Superficial	0.005	0.062	0.07	-0.008	0.177	1
MLKL	SSc	GERD	Prox	Superficial	0.005	0.029	0.025	0.004	0.178	1
PCNX1	SSc	GERD	Prox	Superficial	-0.003	0.022	0.026	-0.004	0.178	1
AC104695.3	SSc	GERD	Prox	Superficial	0.001	0.034	0.039	-0.005	0.178	1
KCNRG	SSc	GERD	Prox	Superficial	0.002	0.021	0.017	0.004	0.178	1
EEF1AKMT2	SSc	GERD	Prox	Superficial	0.009	0.084	0.077	0.007	0.178	1
MIPEP	SSc	GERD	Prox	Superficial	0.003	0.022	0.018	0.004	0.178	1
TMEM127	SSc	GERD	Prox	Superficial	-0.003	0.634	0.669	-0.035	0.178	1
UBR4	SSc	GERD	Prox	Superficial	0.006	0.123	0.114	0.009	0.178	1
RNF152	SSc	GERD	Prox	Superficial	0.002	0.014	0.011	0.003	0.178	1
HIST1H2BJ	SSc	GERD	Prox	Superficial	0.017	0.189	0.18	0.009	0.179	1
SLC25A39	SSc	GERD	Prox	Superficial	-0.014	0.567	0.562	0.005	0.179	1
SEMA4A	SSc	GERD	Prox	Superficial	0.006	0.064	0.072	-0.008	0.179	1
AC009495.3	SSc	GERD	Prox	Superficial	0.002	0.015	0.012	0.003	0.179	1
TBC1D23	SSc	GERD	Prox	Superficial	0.014	0.252	0.244	0.008	0.18	1
NDUFS2	SSc	GERD	Prox	Superficial	0.023	0.362	0.358	0.004	0.18	1
SRPK1	SSc	GERD	Prox	Superficial	0.012	0.135	0.127	0.008	0.18	1
WNT5A	SSc	GERD	Prox	Superficial	0.013	0.075	0.068	0.007	0.18	1
CHD1	SSc	GERD	Prox	Superficial	0.013	0.08	0.074	0.006	0.181	1
SLC17A5	SSc	GERD	Prox	Superficial	0.006	0.101	0.093	0.008	0.181	1
GAMT	SSc	GERD	Prox	Superficial	0.005	0.042	0.037	0.005	0.181	1
ACPP	SSc	GERD	Prox	Superficial	0.008	0.118	0.13	-0.012	0.182	1
HIC2	SSc	GERD	Prox	Superficial	0.004	0.049	0.043	0.006	0.182	1
NOC3L	SSc	GERD	Prox	Superficial	0.006	0.028	0.024	0.004	0.182	1
FBXO4	SSc	GERD	Prox	Superficial	0.005	0.026	0.022	0.004	0.182	1
TMEM200B	SSc	GERD	Prox	Superficial	0.002	0.029	0.024	0.005	0.182	1
AC104162.2	SSc	GERD	Prox	Superficial	0.004	0.038	0.033	0.005	0.182	1
RNF144A	SSc	GERD	Prox	Superficial	0.001	0.017	0.013	0.004	0.182	1
NPB	SSc	GERD	Prox	Superficial	0.003	0.054	0.048	0.006	0.182	1
SUCO	SSc	GERD	Prox	Superficial	0.018	0.212	0.204	0.008	0.182	1
CREBZF	SSc	GERD	Prox	Superficial	0.003	0.033	0.028	0.005	0.183	1
NRAV	SSc	GERD	Prox	Superficial	0.001	0.065	0.073	-0.008	0.183	1
URGCP	SSc	GERD	Prox	Superficial	0.006	0.042	0.037	0.005	0.183	1
MUTYH	SSc	GERD	Prox	Superficial	0.002	0.032	0.027	0.005	0.183	1
SPOPL	SSc	GERD	Prox	Superficial	0.003	0.065	0.058	0.007	0.183	1
PRPF3	SSc	GERD	Prox	Superficial	0.005	0.032	0.027	0.005	0.183	1
SPPL2A	SSc	GERD	Prox	Superficial	0.017	0.133	0.126	0.007	0.184	1
ZNF7	SSc	GERD	Prox	Superficial	0.007	0.051	0.045	0.006	0.184	1
NECAB3	SSc	GERD	Prox	Superficial	0	0.018	0.021	-0.003	0.184	1
CYLD	SSc	GERD	Prox	Superficial	0.013	0.134	0.126	0.008	0.184	1
RTL8C	SSc	GERD	Prox	Superficial	0.023	0.196	0.19	0.006	0.184	1
CDK8	SSc	GERD	Prox	Superficial	-0.003	0.069	0.077	-0.008	0.184	1
CLPX	SSc	GERD	Prox	Superficial	0.014	0.404	0.395	0.009	0.185	1
ERLIN2	SSc	GERD	Prox	Superficial	0.005	0.034	0.029	0.005	0.185	1
HEXIM2	SSc	GERD	Prox	Superficial	0.003	0.024	0.02	0.004	0.185	1
BCAM	SSc	GERD	Prox	Superficial	0.003	0.017	0.014	0.003	0.185	1
ARMCX5-GPRASP2	SSc	GERD	Prox	Superficial	0.003	0.015	0.012	0.003	0.186	1
NAPG	SSc	GERD	Prox	Superficial	0.01	0.286	0.277	0.009	0.186	1
TARBP2	SSc	GERD	Prox	Superficial	0.006	0.025	0.021	0.004	0.186	1
TBCK	SSc	GERD	Prox	Superficial	0.003	0.02	0.016	0.004	0.186	1
HIST1H2BF	SSc	GERD	Prox	Superficial	0.007	0.249	0.237	0.012	0.186	1
ZNF35	SSc	GERD	Prox	Superficial	0.003	0.021	0.017	0.004	0.186	1
CCNYL1	SSc	GERD	Prox	Superficial	0.017	0.476	0.469	0.007	0.186	1
SELENON	SSc	GERD	Prox	Superficial	0.004	0.056	0.05	0.006	0.186	1
C17orf97	SSc	GERD	Prox	Superficial	0.004	0.021	0.017	0.004	0.187	1
NARF	SSc	GERD	Prox	Superficial	0.008	0.185	0.176	0.009	0.187	1
HMGCS1	SSc	GERD	Prox	Superficial	0.034	0.25	0.245	0.005	0.187	1
AC245060.6	SSc	GERD	Prox	Superficial	0.004	0.031	0.027	0.004	0.187	1
GTF2IRD1	SSc	GERD	Prox	Superficial	0.009	0.141	0.132	0.009	0.187	1
YAP1	SSc	GERD	Prox	Superficial	0.015	0.434	0.427	0.007	0.187	1
EAF2	SSc	GERD	Prox	Superficial	0.003	0.019	0.015	0.004	0.187	1
FAM210A	SSc	GERD	Prox	Superficial	0.031	0.202	0.196	0.006	0.187	1
TSPAN13	SSc	GERD	Prox	Superficial	0	0.2	0.213	-0.013	0.187	1
OPLAH	SSc	GERD	Prox	Superficial	0.006	0.043	0.038	0.005	0.188	1
STK26	SSc	GERD	Prox	Superficial	0.004	0.068	0.061	0.007	0.188	1
SH3PXD2B	SSc	GERD	Prox	Superficial	0.001	0.016	0.013	0.003	0.188	1
PKIA	SSc	GERD	Prox	Superficial	-0.002	0.025	0.03	-0.005	0.188	1
ZBTB43	SSc	GERD	Prox	Superficial	0.011	0.195	0.185	0.01	0.188	1
TSKU	SSc	GERD	Prox	Superficial	0.01	0.113	0.106	0.007	0.188	1
GCNT1	SSc	GERD	Prox	Superficial	0.002	0.034	0.029	0.005	0.189	1
PRR11	SSc	GERD	Prox	Superficial	0.002	0.018	0.022	-0.004	0.189	1
PLCB3	SSc	GERD	Prox	Superficial	0.011	0.095	0.088	0.007	0.189	1
ARHGAP21	SSc	GERD	Prox	Superficial	0.009	0.192	0.182	0.01	0.189	1
RHNO1	SSc	GERD	Prox	Superficial	0.012	0.124	0.117	0.007	0.189	1
RABGAP1	SSc	GERD	Prox	Superficial	0.013	0.205	0.197	0.008	0.189	1
ERGIC2	SSc	GERD	Prox	Superficial	0.018	0.209	0.2	0.009	0.189	1
ANKRD13D	SSc	GERD	Prox	Superficial	0.011	0.183	0.173	0.01	0.189	1
POP5	SSc	GERD	Prox	Superficial	0.013	0.061	0.055	0.006	0.19	1
ENAH	SSc	GERD	Prox	Superficial	0.002	0.02	0.016	0.004	0.19	1
AFDN	SSc	GERD	Prox	Superficial	0.008	0.859	0.866	-0.007	0.19	1
INVS	SSc	GERD	Prox	Superficial	0.003	0.014	0.011	0.003	0.19	1
FBXO7	SSc	GERD	Prox	Superficial	0.013	0.118	0.111	0.007	0.19	1
TNFAIP2	SSc	GERD	Prox	Superficial	0.026	0.2	0.196	0.004	0.19	1
NHLRC3	SSc	GERD	Prox	Superficial	-0.002	0.03	0.035	-0.005	0.19	1
TPRG1	SSc	GERD	Prox	Superficial	0.004	0.808	0.865	-0.057	0.19	1
DLK2	SSc	GERD	Prox	Superficial	0.005	0.019	0.016	0.003	0.19	1
HEATR3	SSc	GERD	Prox	Superficial	0.004	0.026	0.022	0.004	0.19	1
GLRX3	SSc	GERD	Prox	Superficial	0.027	0.251	0.247	0.004	0.19	1
LRRC75B	SSc	GERD	Prox	Superficial	0	0.016	0.02	-0.004	0.19	1
TAF1C	SSc	GERD	Prox	Superficial	0.004	0.013	0.011	0.002	0.191	1
EPHA2	SSc	GERD	Prox	Superficial	0.011	0.69	0.712	-0.022	0.191	1
CIT	SSc	GERD	Prox	Superficial	0.003	0.024	0.02	0.004	0.192	1
FGFR2	SSc	GERD	Prox	Superficial	0.001	0.016	0.019	-0.003	0.192	1
ACHE	SSc	GERD	Prox	Superficial	0.003	0.03	0.026	0.004	0.192	1
PMVK	SSc	GERD	Prox	Superficial	-0.006	0.297	0.31	-0.013	0.192	1
ARHGAP30	SSc	GERD	Prox	Superficial	0.001	0.059	0.067	-0.008	0.192	1
UBAP2	SSc	GERD	Prox	Superficial	-0.005	0.345	0.358	-0.013	0.192	1
LINC00667	SSc	GERD	Prox	Superficial	0.006	0.037	0.032	0.005	0.192	1
IPO4	SSc	GERD	Prox	Superficial	0.003	0.019	0.016	0.003	0.193	1
DTNBP1	SSc	GERD	Prox	Superficial	0.003	0.029	0.025	0.004	0.193	1
UNC45A	SSc	GERD	Prox	Superficial	0.011	0.075	0.068	0.007	0.193	1
FAM104B	SSc	GERD	Prox	Superficial	0.004	0.091	0.1	-0.009	0.193	1
DGKQ	SSc	GERD	Prox	Superficial	0.002	0.021	0.017	0.004	0.193	1
MYL6B	SSc	GERD	Prox	Superficial	0.017	0.139	0.132	0.007	0.193	1
NDUFV1	SSc	GERD	Prox	Superficial	0.039	0.193	0.191	0.002	0.194	1
AL162253.2	SSc	GERD	Prox	Superficial	-0.001	0.03	0.034	-0.004	0.194	1
NXT2	SSc	GERD	Prox	Superficial	0.005	0.031	0.027	0.004	0.194	1
PAK1IP1	SSc	GERD	Prox	Superficial	0.01	0.079	0.072	0.007	0.194	1
AL024508.2	SSc	GERD	Prox	Superficial	-0.001	0.014	0.017	-0.003	0.194	1
ANKH	SSc	GERD	Prox	Superficial	0.004	0.015	0.011	0.004	0.194	1
PGAM2	SSc	GERD	Prox	Superficial	-0.003	0.024	0.029	-0.005	0.194	1
MYZAP	SSc	GERD	Prox	Superficial	-0.002	0.658	0.691	-0.033	0.194	1
MBLAC1	SSc	GERD	Prox	Superficial	-0.003	0.078	0.085	-0.007	0.195	1
CFAP36	SSc	GERD	Prox	Superficial	0.004	0.074	0.082	-0.008	0.195	1
TTC7A	SSc	GERD	Prox	Superficial	0.005	0.241	0.228	0.013	0.195	1
ELMO3	SSc	GERD	Prox	Superficial	0.004	0.035	0.031	0.004	0.195	1
HEMK1	SSc	GERD	Prox	Superficial	0.005	0.019	0.016	0.003	0.195	1
TNFRSF21	SSc	GERD	Prox	Superficial	0.021	0.248	0.241	0.007	0.196	1
COMMD9	SSc	GERD	Prox	Superficial	0.014	0.111	0.104	0.007	0.196	1
SLC2A8	SSc	GERD	Prox	Superficial	0.006	0.033	0.029	0.004	0.196	1
GPR143	SSc	GERD	Prox	Superficial	0.001	0.015	0.012	0.003	0.196	1
MSMO1	SSc	GERD	Prox	Superficial	-0.002	0.503	0.525	-0.022	0.196	1
LCE3A	SSc	GERD	Prox	Superficial	-0.005	0.012	0.015	-0.003	0.196	1
ACER1	SSc	GERD	Prox	Superficial	0.008	0.257	0.245	0.012	0.196	1
SMYD2	SSc	GERD	Prox	Superficial	0.008	0.048	0.055	-0.007	0.197	1
C19orf12	SSc	GERD	Prox	Superficial	0.003	0.019	0.016	0.003	0.197	1
TFPT	SSc	GERD	Prox	Superficial	0.005	0.093	0.086	0.007	0.197	1
MSH6	SSc	GERD	Prox	Superficial	0.005	0.028	0.023	0.005	0.197	1
AL512274.1	SSc	GERD	Prox	Superficial	-0.012	0.428	0.438	-0.01	0.197	1
TENT2	SSc	GERD	Prox	Superficial	0.008	0.058	0.052	0.006	0.198	1
IDH3B	SSc	GERD	Prox	Superficial	0.017	0.138	0.131	0.007	0.198	1
CPD	SSc	GERD	Prox	Superficial	0.007	0.045	0.04	0.005	0.198	1
C1orf159	SSc	GERD	Prox	Superficial	0.001	0.039	0.034	0.005	0.198	1
HOXA-AS2	SSc	GERD	Prox	Superficial	0.005	0.033	0.029	0.004	0.198	1
PCLO	SSc	GERD	Prox	Superficial	0.003	0.032	0.027	0.005	0.198	1
CANT1	SSc	GERD	Prox	Superficial	0.01	0.399	0.387	0.012	0.199	1
RREB1	SSc	GERD	Prox	Superficial	-0.002	0.357	0.374	-0.017	0.199	1
SRP68	SSc	GERD	Prox	Superficial	0.011	0.337	0.325	0.012	0.2	1
HOPX	SSc	GERD	Prox	Superficial	-0.038	0.985	0.997	-0.012	0.2	1
PHF3	SSc	GERD	Prox	Superficial	0.01	0.185	0.175	0.01	0.2	1
PRKAR2A	SSc	GERD	Prox	Superficial	0.022	0.146	0.139	0.007	0.2	1
CDS1	SSc	GERD	Prox	Superficial	-0.007	0.555	0.57	-0.015	0.201	1
ARHGEF19	SSc	GERD	Prox	Superficial	0.006	0.06	0.054	0.006	0.201	1
AARS2	SSc	GERD	Prox	Superficial	0.005	0.025	0.021	0.004	0.201	1
CIRBP	SSc	GERD	Prox	Superficial	-0.004	0.641	0.649	-0.008	0.201	1
NUP35	SSc	GERD	Prox	Superficial	0.004	0.016	0.012	0.004	0.201	1
MIOS	SSc	GERD	Prox	Superficial	0.017	0.145	0.139	0.006	0.201	1
AC133552.5	SSc	GERD	Prox	Superficial	0.003	0.02	0.016	0.004	0.202	1
CASP9	SSc	GERD	Prox	Superficial	0.005	0.098	0.091	0.007	0.202	1
LTO1	SSc	GERD	Prox	Superficial	0.007	0.035	0.031	0.004	0.202	1
PACSIN2	SSc	GERD	Prox	Superficial	0.006	0.377	0.361	0.016	0.202	1
MAP4K3-DT	SSc	GERD	Prox	Superficial	0.009	0.202	0.193	0.009	0.202	1
SETD6	SSc	GERD	Prox	Superficial	0.004	0.02	0.016	0.004	0.202	1
CD320	SSc	GERD	Prox	Superficial	0	0.012	0.015	-0.003	0.203	1
PPARG	SSc	GERD	Prox	Superficial	0.002	0.032	0.037	-0.005	0.203	1
HDAC8	SSc	GERD	Prox	Superficial	0.006	0.066	0.06	0.006	0.203	1
MSTO1	SSc	GERD	Prox	Superficial	-0.001	0.026	0.031	-0.005	0.203	1
C11orf24	SSc	GERD	Prox	Superficial	0.003	0.017	0.013	0.004	0.203	1
AL162718.1	SSc	GERD	Prox	Superficial	0.001	0.015	0.011	0.004	0.203	1
IMP3	SSc	GERD	Prox	Superficial	0.023	0.306	0.299	0.007	0.203	1
SEC24A	SSc	GERD	Prox	Superficial	0.006	0.186	0.175	0.011	0.203	1
TRMT2B	SSc	GERD	Prox	Superficial	0.002	0.019	0.016	0.003	0.204	1
STX6	SSc	GERD	Prox	Superficial	0.01	0.064	0.059	0.005	0.204	1
LGMN	SSc	GERD	Prox	Superficial	-0.001	0.426	0.439	-0.013	0.204	1
CACNB3	SSc	GERD	Prox	Superficial	0.005	0.025	0.021	0.004	0.204	1
SCAI	SSc	GERD	Prox	Superficial	0.002	0.014	0.011	0.003	0.204	1
GNPDA1	SSc	GERD	Prox	Superficial	0.004	0.044	0.038	0.006	0.204	1
RBMX	SSc	GERD	Prox	Superficial	0.017	0.097	0.091	0.006	0.204	1
VPS54	SSc	GERD	Prox	Superficial	0.007	0.027	0.023	0.004	0.205	1
CLUAP1	SSc	GERD	Prox	Superficial	-0.003	0.032	0.037	-0.005	0.205	1
USP30	SSc	GERD	Prox	Superficial	0.002	0.022	0.019	0.003	0.205	1
NOL7	SSc	GERD	Prox	Superficial	0.023	0.175	0.169	0.006	0.205	1
SORBS3	SSc	GERD	Prox	Superficial	-0.004	0.114	0.123	-0.009	0.205	1
MAP3K3	SSc	GERD	Prox	Superficial	0.005	0.027	0.023	0.004	0.205	1
MAN2B2	SSc	GERD	Prox	Superficial	0.005	0.034	0.029	0.005	0.206	1
GTF2H3	SSc	GERD	Prox	Superficial	0.006	0.068	0.062	0.006	0.206	1
BTBD19	SSc	GERD	Prox	Superficial	-0.001	0.011	0.014	-0.003	0.206	1
PRNP	SSc	GERD	Prox	Superficial	0.006	0.047	0.042	0.005	0.206	1
SOX2	SSc	GERD	Prox	Superficial	0.007	0.156	0.169	-0.013	0.207	1
NMRAL1	SSc	GERD	Prox	Superficial	0.009	0.233	0.222	0.011	0.207	1
TMEM220	SSc	GERD	Prox	Superficial	0.003	0.142	0.152	-0.01	0.207	1
WARS2	SSc	GERD	Prox	Superficial	0.006	0.023	0.019	0.004	0.207	1
ARFGEF2	SSc	GERD	Prox	Superficial	0.007	0.124	0.116	0.008	0.207	1
NCKIPSD	SSc	GERD	Prox	Superficial	0.004	0.016	0.013	0.003	0.208	1
GEMIN7	SSc	GERD	Prox	Superficial	0.012	0.062	0.057	0.005	0.208	1
ANKRD37	SSc	GERD	Prox	Superficial	0.028	0.597	0.64	-0.043	0.208	1
DNPH1	SSc	GERD	Prox	Superficial	0.034	0.152	0.149	0.003	0.209	1
SH3D21	SSc	GERD	Prox	Superficial	-0.004	0.034	0.039	-0.005	0.209	1
ATF2	SSc	GERD	Prox	Superficial	0.005	0.039	0.035	0.004	0.209	1
BDH2	SSc	GERD	Prox	Superficial	0.006	0.05	0.045	0.005	0.209	1
AC022613.2	SSc	GERD	Prox	Superficial	0.001	0.064	0.058	0.006	0.209	1
SFXN1	SSc	GERD	Prox	Superficial	0.01	0.046	0.041	0.005	0.21	1
NAGLU	SSc	GERD	Prox	Superficial	0.005	0.029	0.025	0.004	0.21	1
VKORC1	SSc	GERD	Prox	Superficial	0.015	0.127	0.12	0.007	0.21	1
SLC10A3	SSc	GERD	Prox	Superficial	0.012	0.08	0.074	0.006	0.211	1
CCS	SSc	GERD	Prox	Superficial	0.014	0.106	0.1	0.006	0.211	1
SRPX2	SSc	GERD	Prox	Superficial	0.015	0.485	0.48	0.005	0.211	1
PSMD2	SSc	GERD	Prox	Superficial	0.017	0.34	0.331	0.009	0.212	1
N4BP3	SSc	GERD	Prox	Superficial	0.005	0.15	0.162	-0.012	0.212	1
RALGAPB	SSc	GERD	Prox	Superficial	0.006	0.149	0.139	0.01	0.213	1
CYP20A1	SSc	GERD	Prox	Superficial	0.007	0.039	0.034	0.005	0.213	1
SMC4	SSc	GERD	Prox	Superficial	-0.025	0.593	0.593	0	0.213	1
TCF7L2	SSc	GERD	Prox	Superficial	0.005	0.025	0.021	0.004	0.213	1
PCTP	SSc	GERD	Prox	Superficial	0.001	0.018	0.021	-0.003	0.214	1
RPS14	SSc	GERD	Prox	Superficial	0.031	0.979	0.977	0.002	0.214	1
ERBIN	SSc	GERD	Prox	Superficial	-0.003	0.333	0.343	-0.01	0.214	1
CLASRP	SSc	GERD	Prox	Superficial	0.004	0.064	0.058	0.006	0.214	1
MRPS14	SSc	GERD	Prox	Superficial	0.018	0.142	0.136	0.006	0.215	1
ZFYVE28	SSc	GERD	Prox	Superficial	0.002	0.017	0.014	0.003	0.215	1
SETMAR	SSc	GERD	Prox	Superficial	0.002	0.02	0.016	0.004	0.215	1
SLC35E2B	SSc	GERD	Prox	Superficial	-0.003	0.028	0.032	-0.004	0.215	1
LINC00921	SSc	GERD	Prox	Superficial	0.004	0.028	0.024	0.004	0.215	1
RAPGEF6	SSc	GERD	Prox	Superficial	0.005	0.019	0.016	0.003	0.216	1
ZBTB21	SSc	GERD	Prox	Superficial	0.005	0.035	0.031	0.004	0.216	1
USP9X	SSc	GERD	Prox	Superficial	0.015	0.218	0.212	0.006	0.216	1
DDX51	SSc	GERD	Prox	Superficial	0.004	0.015	0.012	0.003	0.216	1
LINC00662	SSc	GERD	Prox	Superficial	0.001	0.023	0.027	-0.004	0.217	1
ARNT	SSc	GERD	Prox	Superficial	0.003	0.113	0.105	0.008	0.217	1
EIF2S3	SSc	GERD	Prox	Superficial	0.041	0.255	0.258	-0.003	0.217	1
NEK4	SSc	GERD	Prox	Superficial	0.007	0.038	0.034	0.004	0.217	1
METTL26	SSc	GERD	Prox	Superficial	0.009	0.223	0.239	-0.016	0.217	1
NEO1	SSc	GERD	Prox	Superficial	0.002	0.018	0.015	0.003	0.217	1
TRIQK	SSc	GERD	Prox	Superficial	0.001	0.025	0.021	0.004	0.218	1
TRAPPC13	SSc	GERD	Prox	Superficial	0.006	0.062	0.056	0.006	0.218	1
SLC16A9	SSc	GERD	Prox	Superficial	0.001	0.077	0.085	-0.008	0.218	1
CCN1	SSc	GERD	Prox	Superficial	0.01	0.088	0.082	0.006	0.218	1
STX17-AS1	SSc	GERD	Prox	Superficial	-0.002	0.117	0.126	-0.009	0.219	1
TRIM33	SSc	GERD	Prox	Superficial	0.015	0.138	0.131	0.007	0.219	1
MBNL3	SSc	GERD	Prox	Superficial	0.008	0.044	0.039	0.005	0.22	1
HARS	SSc	GERD	Prox	Superficial	0.012	0.172	0.165	0.007	0.22	1
GNAL	SSc	GERD	Prox	Superficial	0	0.016	0.019	-0.003	0.22	1
TEDC1	SSc	GERD	Prox	Superficial	0.002	0.025	0.021	0.004	0.22	1
C17orf49	SSc	GERD	Prox	Superficial	0.027	0.215	0.213	0.002	0.221	1
DENND6A	SSc	GERD	Prox	Superficial	0.002	0.057	0.051	0.006	0.222	1
RNF135	SSc	GERD	Prox	Superficial	0.007	0.149	0.162	-0.013	0.222	1
NPC1L1	SSc	GERD	Prox	Superficial	-0.004	0.028	0.033	-0.005	0.223	1
ZMYM6	SSc	GERD	Prox	Superficial	0.005	0.052	0.046	0.006	0.223	1
PDCD7	SSc	GERD	Prox	Superficial	0.024	0.203	0.201	0.002	0.223	1
HIST1H2BK	SSc	GERD	Prox	Superficial	0.001	0.025	0.021	0.004	0.223	1
SH3BP4	SSc	GERD	Prox	Superficial	-0.001	0.04	0.035	0.005	0.224	1
KIAA1328	SSc	GERD	Prox	Superficial	0.004	0.021	0.018	0.003	0.224	1
AC006449.6	SSc	GERD	Prox	Superficial	0.003	0.032	0.028	0.004	0.224	1
POLR2M	SSc	GERD	Prox	Superficial	0.004	0.078	0.071	0.007	0.224	1
ZNF589	SSc	GERD	Prox	Superficial	0	0.016	0.013	0.003	0.224	1
TMEM9	SSc	GERD	Prox	Superficial	0.004	0.048	0.043	0.005	0.225	1
AVPI1	SSc	GERD	Prox	Superficial	0.029	0.519	0.525	-0.006	0.225	1
STXBP6	SSc	GERD	Prox	Superficial	-0.002	0.014	0.017	-0.003	0.226	1
TAF1B	SSc	GERD	Prox	Superficial	0.01	0.129	0.122	0.007	0.227	1
METTL18	SSc	GERD	Prox	Superficial	0.003	0.034	0.039	-0.005	0.227	1
SPA17	SSc	GERD	Prox	Superficial	-0.002	0.037	0.042	-0.005	0.227	1
RNASE4	SSc	GERD	Prox	Superficial	0.002	0.021	0.025	-0.004	0.228	1
ERP29	SSc	GERD	Prox	Superficial	0.02	0.496	0.487	0.009	0.228	1
LANCL1	SSc	GERD	Prox	Superficial	0.006	0.033	0.028	0.005	0.229	1
OGT	SSc	GERD	Prox	Superficial	0.008	0.062	0.056	0.006	0.229	1
NT5DC1	SSc	GERD	Prox	Superficial	0.016	0.147	0.14	0.007	0.229	1
TIGD2	SSc	GERD	Prox	Superficial	-0.002	0.013	0.016	-0.003	0.229	1
STRADA	SSc	GERD	Prox	Superficial	-0.001	0.036	0.041	-0.005	0.229	1
PNPT1	SSc	GERD	Prox	Superficial	0.003	0.024	0.021	0.003	0.229	1
DCTPP1	SSc	GERD	Prox	Superficial	0.007	0.059	0.054	0.005	0.229	1
ZBTB5	SSc	GERD	Prox	Superficial	0.002	0.053	0.06	-0.007	0.229	1
AC009560.1	SSc	GERD	Prox	Superficial	0.003	0.053	0.047	0.006	0.23	1
ZFAND2B	SSc	GERD	Prox	Superficial	0.015	0.468	0.46	0.008	0.23	1
UPF3B	SSc	GERD	Prox	Superficial	0.018	0.137	0.132	0.005	0.23	1
ORMDL1	SSc	GERD	Prox	Superficial	0.013	0.189	0.181	0.008	0.23	1
PGRMC1	SSc	GERD	Prox	Superficial	0.023	0.131	0.126	0.005	0.23	1
BARX2	SSc	GERD	Prox	Superficial	0.009	0.179	0.193	-0.014	0.23	1
PPFIBP1	SSc	GERD	Prox	Superficial	-0.003	0.194	0.202	-0.008	0.23	1
PPP2R5D	SSc	GERD	Prox	Superficial	0.004	0.035	0.03	0.005	0.23	1
ACBD3-AS1	SSc	GERD	Prox	Superficial	0.009	0.167	0.159	0.008	0.231	1
NIPA1	SSc	GERD	Prox	Superficial	0.002	0.018	0.015	0.003	0.231	1
CRADD	SSc	GERD	Prox	Superficial	0.004	0.031	0.027	0.004	0.231	1
MICOS13	SSc	GERD	Prox	Superficial	0.052	0.288	0.291	-0.003	0.231	1
AP001267.3	SSc	GERD	Prox	Superficial	-0.001	0.013	0.016	-0.003	0.231	1
PBX3	SSc	GERD	Prox	Superficial	0.007	0.03	0.026	0.004	0.232	1
HK1	SSc	GERD	Prox	Superficial	0.015	0.204	0.22	-0.016	0.232	1
GPR137B	SSc	GERD	Prox	Superficial	-0.002	0.074	0.081	-0.007	0.232	1
SLC30A4	SSc	GERD	Prox	Superficial	0.006	0.033	0.028	0.005	0.232	1
SLC35E3	SSc	GERD	Prox	Superficial	0.008	0.045	0.04	0.005	0.232	1
MEN1	SSc	GERD	Prox	Superficial	0.004	0.024	0.02	0.004	0.233	1
EML1	SSc	GERD	Prox	Superficial	0.002	0.126	0.118	0.008	0.233	1
RRP1	SSc	GERD	Prox	Superficial	0.007	0.063	0.057	0.006	0.233	1
USP54	SSc	GERD	Prox	Superficial	0.007	0.121	0.114	0.007	0.233	1
AC008969.1	SSc	GERD	Prox	Superficial	0.001	0.133	0.124	0.009	0.233	1
RBKS	SSc	GERD	Prox	Superficial	0.006	0.125	0.116	0.009	0.234	1
CNN3	SSc	GERD	Prox	Superficial	-0.013	0.544	0.549	-0.005	0.234	1
PPP1R18	SSc	GERD	Prox	Superficial	0.004	0.016	0.013	0.003	0.234	1
AL139274.2	SSc	GERD	Prox	Superficial	0.002	0.024	0.021	0.003	0.235	1
GCFC2	SSc	GERD	Prox	Superficial	0.001	0.02	0.024	-0.004	0.235	1
PELI1	SSc	GERD	Prox	Superficial	-0.003	0.727	0.753	-0.026	0.235	1
ATR	SSc	GERD	Prox	Superficial	0.003	0.013	0.011	0.002	0.235	1
SPTBN5	SSc	GERD	Prox	Superficial	0.001	0.018	0.015	0.003	0.235	1
CH25H	SSc	GERD	Prox	Superficial	0.002	0.02	0.017	0.003	0.236	1
SMAD3	SSc	GERD	Prox	Superficial	0.003	0.197	0.186	0.011	0.236	1
RCL1	SSc	GERD	Prox	Superficial	0.005	0.021	0.017	0.004	0.236	1
RNF207	SSc	GERD	Prox	Superficial	0.001	0.018	0.015	0.003	0.236	1
WDR25	SSc	GERD	Prox	Superficial	0.001	0.021	0.018	0.003	0.237	1
ZBTB22	SSc	GERD	Prox	Superficial	0.003	0.048	0.043	0.005	0.237	1
L2HGDH	SSc	GERD	Prox	Superficial	0.004	0.025	0.021	0.004	0.237	1
WDFY2	SSc	GERD	Prox	Superficial	0.003	0.094	0.103	-0.009	0.238	1
CABIN1	SSc	GERD	Prox	Superficial	0.004	0.034	0.03	0.004	0.238	1
BCL7C	SSc	GERD	Prox	Superficial	0.013	0.127	0.139	-0.012	0.238	1
FZD7	SSc	GERD	Prox	Superficial	-0.001	0.018	0.021	-0.003	0.238	1
THAP2	SSc	GERD	Prox	Superficial	0.006	0.052	0.047	0.005	0.238	1
PIGZ	SSc	GERD	Prox	Superficial	0.003	0.021	0.017	0.004	0.238	1
MTX1	SSc	GERD	Prox	Superficial	-0.005	0.349	0.359	-0.01	0.239	1
TNFRSF1A	SSc	GERD	Prox	Superficial	0.012	0.315	0.308	0.007	0.239	1
ARMC10	SSc	GERD	Prox	Superficial	0.014	0.102	0.096	0.006	0.239	1
ZSCAN16	SSc	GERD	Prox	Superficial	0.001	0.016	0.013	0.003	0.239	1
VLDLR-AS1	SSc	GERD	Prox	Superficial	0.004	0.032	0.028	0.004	0.239	1
BRCC3	SSc	GERD	Prox	Superficial	-0.002	0.226	0.237	-0.011	0.239	1
STX5	SSc	GERD	Prox	Superficial	0.013	0.441	0.433	0.008	0.24	1
RPAP1	SSc	GERD	Prox	Superficial	0.004	0.019	0.016	0.003	0.24	1
ZCCHC2	SSc	GERD	Prox	Superficial	0.004	0.033	0.028	0.005	0.24	1
TUBG1	SSc	GERD	Prox	Superficial	0.012	0.074	0.069	0.005	0.24	1
DNAJA4	SSc	GERD	Prox	Superficial	-0.002	0.197	0.207	-0.01	0.24	1
YARS	SSc	GERD	Prox	Superficial	0.011	0.08	0.075	0.005	0.24	1
NECTIN2	SSc	GERD	Prox	Superficial	-0.003	0.546	0.559	-0.013	0.241	1
ZNF800	SSc	GERD	Prox	Superficial	-0.012	0.522	0.534	-0.012	0.241	1
CSRP1	SSc	GERD	Prox	Superficial	0.022	0.417	0.409	0.008	0.241	1
ODF2L	SSc	GERD	Prox	Superficial	-0.004	0.342	0.353	-0.011	0.241	1
AC239800.2	SSc	GERD	Prox	Superficial	-0.006	0.054	0.059	-0.005	0.242	1
LIG1	SSc	GERD	Prox	Superficial	0.006	0.016	0.013	0.003	0.242	1
RPS4X	SSc	GERD	Prox	Superficial	0.05	0.953	0.962	-0.009	0.242	1
JMJD1C	SSc	GERD	Prox	Superficial	0.016	0.52	0.511	0.009	0.242	1
USP32	SSc	GERD	Prox	Superficial	0.005	0.049	0.044	0.005	0.242	1
AC124242.1	SSc	GERD	Prox	Superficial	0.002	0.014	0.011	0.003	0.242	1
EPS15	SSc	GERD	Prox	Superficial	-0.002	0.26	0.273	-0.013	0.243	1
ABHD14B	SSc	GERD	Prox	Superficial	0.003	0.121	0.131	-0.01	0.243	1
PRMT5	SSc	GERD	Prox	Superficial	-0.017	0.435	0.439	-0.004	0.243	1
PRKACA	SSc	GERD	Prox	Superficial	0.006	0.194	0.184	0.01	0.243	1
BBC3	SSc	GERD	Prox	Superficial	0.007	0.04	0.036	0.004	0.243	1
EOGT	SSc	GERD	Prox	Superficial	0.004	0.016	0.013	0.003	0.243	1
EHD2	SSc	GERD	Prox	Superficial	0.003	0.019	0.016	0.003	0.243	1
TRAPPC6A	SSc	GERD	Prox	Superficial	0.005	0.062	0.069	-0.007	0.243	1
KIFAP3	SSc	GERD	Prox	Superficial	0.003	0.058	0.065	-0.007	0.244	1
TMEM132A	SSc	GERD	Prox	Superficial	0.002	0.057	0.052	0.005	0.244	1
GPHN	SSc	GERD	Prox	Superficial	0.002	0.014	0.011	0.003	0.244	1
TNS1	SSc	GERD	Prox	Superficial	0.001	0.022	0.026	-0.004	0.244	1
RIN1	SSc	GERD	Prox	Superficial	0.003	0.026	0.023	0.003	0.244	1
ADPRM	SSc	GERD	Prox	Superficial	0.004	0.029	0.026	0.003	0.244	1
DPH7	SSc	GERD	Prox	Superficial	0.004	0.022	0.019	0.003	0.245	1
CRELD1	SSc	GERD	Prox	Superficial	0.004	0.039	0.034	0.005	0.245	1
AQP5	SSc	GERD	Prox	Superficial	0.006	0.052	0.046	0.006	0.245	1
ACOT2	SSc	GERD	Prox	Superficial	0.002	0.014	0.011	0.003	0.245	1
TMEM134	SSc	GERD	Prox	Superficial	0.013	0.694	0.676	0.018	0.245	1
FAM114A1	SSc	GERD	Prox	Superficial	0.013	0.272	0.262	0.01	0.246	1
PHC3	SSc	GERD	Prox	Superficial	0.006	0.021	0.018	0.003	0.246	1
MAGED2	SSc	GERD	Prox	Superficial	0.005	0.097	0.105	-0.008	0.246	1
PEX1	SSc	GERD	Prox	Superficial	0.004	0.064	0.058	0.006	0.246	1
ARHGAP12	SSc	GERD	Prox	Superficial	-0.005	0.136	0.143	-0.007	0.246	1
TLCD1	SSc	GERD	Prox	Superficial	0.013	0.083	0.078	0.005	0.247	1
HMBOX1	SSc	GERD	Prox	Superficial	0.004	0.024	0.021	0.003	0.247	1
PLAGL2	SSc	GERD	Prox	Superficial	-0.005	0.154	0.161	-0.007	0.247	1
NKIRAS2	SSc	GERD	Prox	Superficial	-0.001	0.186	0.196	-0.01	0.248	1
AC092828.1	SSc	GERD	Prox	Superficial	-0.001	0.016	0.019	-0.003	0.248	1
AC092118.1	SSc	GERD	Prox	Superficial	-0.003	0.031	0.036	-0.005	0.248	1
VAMP4	SSc	GERD	Prox	Superficial	-0.001	0.092	0.099	-0.007	0.249	1
AC093904.3	SSc	GERD	Prox	Superficial	-0.003	0.069	0.076	-0.007	0.249	1
KIAA1841	SSc	GERD	Prox	Superficial	0.004	0.024	0.021	0.003	0.25	1
KBTBD4	SSc	GERD	Prox	Superficial	0.004	0.027	0.023	0.004	0.25	1
SNRPN	SSc	GERD	Prox	Superficial	0.009	0.055	0.05	0.005	0.25	1
SMPD3	SSc	GERD	Prox	Superficial	0.004	0.032	0.028	0.004	0.25	1
CDC42EP3	SSc	GERD	Prox	Superficial	0.003	0.016	0.013	0.003	0.25	1
PEX16	SSc	GERD	Prox	Superficial	0.01	0.141	0.134	0.007	0.25	1
NSMF	SSc	GERD	Prox	Superficial	-0.001	0.045	0.05	-0.005	0.25	1
STAT5B	SSc	GERD	Prox	Superficial	0	0.027	0.031	-0.004	0.25	1
SEMA7A	SSc	GERD	Prox	Superficial	0	0.088	0.081	0.007	0.251	1
PANX2	SSc	GERD	Prox	Superficial	0.017	0.258	0.251	0.007	0.251	1
DXO	SSc	GERD	Prox	Superficial	0.001	0.017	0.014	0.003	0.251	1
RFK	SSc	GERD	Prox	Superficial	0.017	0.771	0.765	0.006	0.252	1
CAB39	SSc	GERD	Prox	Superficial	-0.011	0.674	0.694	-0.02	0.252	1
PHF6	SSc	GERD	Prox	Superficial	0.01	0.069	0.063	0.006	0.252	1
DYRK4	SSc	GERD	Prox	Superficial	0.006	0.042	0.037	0.005	0.252	1
KLF8	SSc	GERD	Prox	Superficial	0.011	0.164	0.157	0.007	0.253	1
TCAIM	SSc	GERD	Prox	Superficial	0.008	0.198	0.19	0.008	0.253	1
TMPO-AS1	SSc	GERD	Prox	Superficial	0.002	0.015	0.012	0.003	0.254	1
CMTR2	SSc	GERD	Prox	Superficial	0.011	0.049	0.045	0.004	0.254	1
UVRAG	SSc	GERD	Prox	Superficial	0.004	0.02	0.017	0.003	0.254	1
MOCS2	SSc	GERD	Prox	Superficial	0.017	0.131	0.126	0.005	0.254	1
ZNF430	SSc	GERD	Prox	Superficial	0.005	0.433	0.455	-0.022	0.254	1
MLLT11	SSc	GERD	Prox	Superficial	0.003	0.049	0.044	0.005	0.254	1
SLC35F5	SSc	GERD	Prox	Superficial	0.011	0.207	0.199	0.008	0.255	1
SENP8	SSc	GERD	Prox	Superficial	0.004	0.054	0.049	0.005	0.255	1
AC073349.1	SSc	GERD	Prox	Superficial	0.003	0.018	0.015	0.003	0.255	1
FMN1	SSc	GERD	Prox	Superficial	0.004	0.019	0.016	0.003	0.255	1
GRTP1	SSc	GERD	Prox	Superficial	0	0.06	0.066	-0.006	0.255	1
FGFR1OP2	SSc	GERD	Prox	Superficial	-0.004	0.315	0.327	-0.012	0.255	1
PRORP	SSc	GERD	Prox	Superficial	0.003	0.051	0.057	-0.006	0.255	1
ZMYM2	SSc	GERD	Prox	Superficial	0.006	0.117	0.127	-0.01	0.255	1
RBBP8	SSc	GERD	Prox	Superficial	0.008	0.053	0.059	-0.006	0.256	1
RAET1G	SSc	GERD	Prox	Superficial	0.005	0.099	0.108	-0.009	0.256	1
AFTPH	SSc	GERD	Prox	Superficial	-0.01	0.343	0.348	-0.005	0.256	1
SMIM5	SSc	GERD	Prox	Superficial	-0.004	0.721	0.754	-0.033	0.256	1
HTR3B	SSc	GERD	Prox	Superficial	-0.002	0.062	0.068	-0.006	0.257	1
CCDC6	SSc	GERD	Prox	Superficial	-0.009	0.752	0.795	-0.043	0.257	1
ZNF503-AS2	SSc	GERD	Prox	Superficial	0.003	0.03	0.026	0.004	0.257	1
SLC2A1-AS1	SSc	GERD	Prox	Superficial	0.002	0.02	0.017	0.003	0.257	1
CLPP	SSc	GERD	Prox	Superficial	0.017	0.321	0.312	0.009	0.257	1
AC006333.2	SSc	GERD	Prox	Superficial	-0.003	0.582	0.602	-0.02	0.257	1
WDYHV1	SSc	GERD	Prox	Superficial	0.005	0.034	0.03	0.004	0.257	1
FYCO1	SSc	GERD	Prox	Superficial	-0.005	0.077	0.083	-0.006	0.258	1
TOM1L2	SSc	GERD	Prox	Superficial	0.014	0.413	0.408	0.005	0.258	1
MAN2A1	SSc	GERD	Prox	Superficial	0.008	0.091	0.085	0.006	0.258	1
GATB	SSc	GERD	Prox	Superficial	-0.005	0.087	0.094	-0.007	0.259	1
HCST	SSc	GERD	Prox	Superficial	0.003	0.013	0.011	0.002	0.26	1
NDUFAF1	SSc	GERD	Prox	Superficial	0.008	0.141	0.134	0.007	0.26	1
EXOC3	SSc	GERD	Prox	Superficial	0.014	0.124	0.118	0.006	0.26	1
PI4KA	SSc	GERD	Prox	Superficial	0.002	0.098	0.091	0.007	0.261	1
GJB5	SSc	GERD	Prox	Superficial	0.023	0.109	0.106	0.003	0.261	1
ADA2	SSc	GERD	Prox	Superficial	-0.002	0.018	0.021	-0.003	0.261	1
TTN-AS1	SSc	GERD	Prox	Superficial	0.003	0.013	0.011	0.002	0.261	1
MKRN2OS	SSc	GERD	Prox	Superficial	-0.01	0.107	0.112	-0.005	0.261	1
U2AF1L4	SSc	GERD	Prox	Superficial	0.001	0.047	0.052	-0.005	0.262	1
LTC4S	SSc	GERD	Prox	Superficial	0.002	0.024	0.028	-0.004	0.262	1
METTL15	SSc	GERD	Prox	Superficial	0.004	0.04	0.036	0.004	0.262	1
SLC41A3	SSc	GERD	Prox	Superficial	0.005	0.027	0.023	0.004	0.263	1
ZNF14	SSc	GERD	Prox	Superficial	0.002	0.016	0.013	0.003	0.263	1
DDX41	SSc	GERD	Prox	Superficial	0.01	0.058	0.053	0.005	0.263	1
HSD17B10	SSc	GERD	Prox	Superficial	0.009	0.255	0.271	-0.016	0.264	1
TARS2	SSc	GERD	Prox	Superficial	0	0.098	0.091	0.007	0.264	1
ASH1L-AS1	SSc	GERD	Prox	Superficial	0.003	0.037	0.033	0.004	0.264	1
GPBP1	SSc	GERD	Prox	Superficial	-0.002	0.487	0.501	-0.014	0.265	1
RPL19	SSc	GERD	Prox	Superficial	0.04	0.965	0.965	0	0.265	1
LPGAT1	SSc	GERD	Prox	Superficial	0.007	0.046	0.042	0.004	0.266	1
SELENOM	SSc	GERD	Prox	Superficial	0.003	0.013	0.011	0.002	0.266	1
ZNF251	SSc	GERD	Prox	Superficial	0.001	0.02	0.017	0.003	0.266	1
GARS-DT	SSc	GERD	Prox	Superficial	0.007	0.052	0.048	0.004	0.266	1
STK40	SSc	GERD	Prox	Superficial	0.012	0.358	0.349	0.009	0.266	1
MOXD1	SSc	GERD	Prox	Superficial	0.004	0.016	0.014	0.002	0.267	1
RGP1	SSc	GERD	Prox	Superficial	0.006	0.033	0.029	0.004	0.267	1
SNHG3	SSc	GERD	Prox	Superficial	-0.004	0.313	0.322	-0.009	0.267	1
VPS35L	SSc	GERD	Prox	Superficial	0.003	0.048	0.043	0.005	0.267	1
PIR	SSc	GERD	Prox	Superficial	0.014	0.099	0.093	0.006	0.267	1
SEC24D	SSc	GERD	Prox	Superficial	0.004	0.021	0.017	0.004	0.267	1
RAD1	SSc	GERD	Prox	Superficial	0.009	0.101	0.095	0.006	0.267	1
KAT2A	SSc	GERD	Prox	Superficial	0.002	0.014	0.012	0.002	0.268	1
ATG2A	SSc	GERD	Prox	Superficial	0.005	0.077	0.071	0.006	0.268	1
LYRM7	SSc	GERD	Prox	Superficial	0.008	0.048	0.044	0.004	0.269	1
ZNF605	SSc	GERD	Prox	Superficial	0.005	0.017	0.014	0.003	0.269	1
AC127526.5	SSc	GERD	Prox	Superficial	0.007	0.059	0.054	0.005	0.269	1
WDSUB1	SSc	GERD	Prox	Superficial	0.005	0.045	0.04	0.005	0.269	1
C11orf80	SSc	GERD	Prox	Superficial	0.006	0.052	0.047	0.005	0.269	1
CBFA2T2	SSc	GERD	Prox	Superficial	0.004	0.046	0.041	0.005	0.27	1
RNF214	SSc	GERD	Prox	Superficial	0.002	0.047	0.052	-0.005	0.27	1
LINC01820	SSc	GERD	Prox	Superficial	0	0.153	0.143	0.01	0.27	1
MAD2L1BP	SSc	GERD	Prox	Superficial	0.007	0.072	0.067	0.005	0.27	1
RORC	SSc	GERD	Prox	Superficial	0.001	0.026	0.03	-0.004	0.27	1
RPL36	SSc	GERD	Prox	Superficial	0.049	0.968	0.974	-0.006	0.27	1
PKP1	SSc	GERD	Prox	Superficial	0.072	0.372	0.391	-0.019	0.271	1
UBE2D4	SSc	GERD	Prox	Superficial	0.006	0.038	0.034	0.004	0.271	1
TBL2	SSc	GERD	Prox	Superficial	0.005	0.032	0.028	0.004	0.271	1
B4GALNT3	SSc	GERD	Prox	Superficial	0.002	0.026	0.023	0.003	0.271	1
BX664727.3	SSc	GERD	Prox	Superficial	0.002	0.106	0.099	0.007	0.271	1
RNF6	SSc	GERD	Prox	Superficial	0.001	0.183	0.193	-0.01	0.271	1
GAREM1	SSc	GERD	Prox	Superficial	-0.001	0.124	0.132	-0.008	0.272	1
MFN1	SSc	GERD	Prox	Superficial	0.001	0.112	0.12	-0.008	0.272	1
RAB3D	SSc	GERD	Prox	Superficial	0.019	0.096	0.091	0.005	0.272	1
LPAR3	SSc	GERD	Prox	Superficial	0.004	0.013	0.011	0.002	0.272	1
KRT5	SSc	GERD	Prox	Superficial	0.222	0.622	0.69	-0.068	0.272	1
TIMM10	SSc	GERD	Prox	Superficial	0.027	0.136	0.132	0.004	0.272	1
TMEM97	SSc	GERD	Prox	Superficial	0.002	0.013	0.016	-0.003	0.272	1
AP4S1	SSc	GERD	Prox	Superficial	-0.001	0.017	0.02	-0.003	0.272	1
EIF2AK3	SSc	GERD	Prox	Superficial	0.003	0.016	0.013	0.003	0.274	1
CTIF	SSc	GERD	Prox	Superficial	0.003	0.094	0.087	0.007	0.274	1
XXYLT1	SSc	GERD	Prox	Superficial	0.008	0.042	0.038	0.004	0.274	1
WDR60	SSc	GERD	Prox	Superficial	0.005	0.043	0.038	0.005	0.274	1
TLK1	SSc	GERD	Prox	Superficial	0.002	0.177	0.188	-0.011	0.275	1
LETMD1	SSc	GERD	Prox	Superficial	0.003	0.08	0.087	-0.007	0.275	1
PBX4	SSc	GERD	Prox	Superficial	0.002	0.015	0.013	0.002	0.275	1
HIPK2	SSc	GERD	Prox	Superficial	0.02	0.108	0.103	0.005	0.275	1
AL354920.1	SSc	GERD	Prox	Superficial	0.001	0.021	0.017	0.004	0.275	1
SP1	SSc	GERD	Prox	Superficial	0.007	0.306	0.297	0.009	0.276	1
PSAP	SSc	GERD	Prox	Superficial	0.016	0.674	0.679	-0.005	0.276	1
RPL39L	SSc	GERD	Prox	Superficial	0.003	0.017	0.014	0.003	0.276	1
LINC02246	SSc	GERD	Prox	Superficial	0	0.012	0.015	-0.003	0.276	1
STAP2	SSc	GERD	Prox	Superficial	0	0.502	0.521	-0.019	0.276	1
DGUOK-AS1	SSc	GERD	Prox	Superficial	0.007	0.087	0.082	0.005	0.276	1
RFC4	SSc	GERD	Prox	Superficial	0	0.019	0.016	0.003	0.277	1
FAM20C	SSc	GERD	Prox	Superficial	0.003	0.016	0.013	0.003	0.277	1
SLC35A5	SSc	GERD	Prox	Superficial	0.005	0.03	0.027	0.003	0.277	1
MPV17	SSc	GERD	Prox	Superficial	0.014	0.08	0.075	0.005	0.278	1
CCDC96	SSc	GERD	Prox	Superficial	0.002	0.056	0.051	0.005	0.278	1
GDE1	SSc	GERD	Prox	Superficial	0.013	0.214	0.208	0.006	0.278	1
MXD3	SSc	GERD	Prox	Superficial	0.004	0.017	0.014	0.003	0.279	1
ZNF740	SSc	GERD	Prox	Superficial	0.001	0.019	0.016	0.003	0.279	1
LAD1	SSc	GERD	Prox	Superficial	0.016	0.68	0.677	0.003	0.279	1
FAT1	SSc	GERD	Prox	Superficial	0.005	0.016	0.013	0.003	0.28	1
AL355916.1	SSc	GERD	Prox	Superficial	-0.001	0.011	0.014	-0.003	0.28	1
MIA2	SSc	GERD	Prox	Superficial	0.012	0.146	0.14	0.006	0.28	1
GAA	SSc	GERD	Prox	Superficial	0.006	0.047	0.043	0.004	0.28	1
RELA-DT	SSc	GERD	Prox	Superficial	0.005	0.04	0.036	0.004	0.28	1
BSPRY	SSc	GERD	Prox	Superficial	0.003	0.309	0.293	0.016	0.28	1
VPS45	SSc	GERD	Prox	Superficial	0.006	0.049	0.045	0.004	0.28	1
AL033384.1	SSc	GERD	Prox	Superficial	0.013	0.151	0.146	0.005	0.28	1
HLA-DRB1	SSc	GERD	Prox	Superficial	0.013	0.162	0.175	-0.013	0.281	1
ID2	SSc	GERD	Prox	Superficial	0.011	0.036	0.032	0.004	0.282	1
APIP	SSc	GERD	Prox	Superficial	0.007	0.085	0.093	-0.008	0.282	1
AGK	SSc	GERD	Prox	Superficial	0.004	0.015	0.012	0.003	0.282	1
FMO4	SSc	GERD	Prox	Superficial	0.002	0.018	0.015	0.003	0.282	1
IL1F10	SSc	GERD	Prox	Superficial	0	0.017	0.02	-0.003	0.282	1
ZNF358	SSc	GERD	Prox	Superficial	-0.002	0.058	0.064	-0.006	0.282	1
KLHDC9	SSc	GERD	Prox	Superficial	0.003	0.017	0.014	0.003	0.283	1
SLC26A2	SSc	GERD	Prox	Superficial	0.015	0.084	0.079	0.005	0.283	1
SUCLG2	SSc	GERD	Prox	Superficial	0.006	0.243	0.233	0.01	0.283	1
AC127521.1	SSc	GERD	Prox	Superficial	0.003	0.049	0.045	0.004	0.284	1
TTLL12	SSc	GERD	Prox	Superficial	0.002	0.328	0.34	-0.012	0.284	1
RASSF10	SSc	GERD	Prox	Superficial	0.002	0.019	0.016	0.003	0.284	1
RECQL4	SSc	GERD	Prox	Superficial	0	0.011	0.013	-0.002	0.284	1
LINC00707	SSc	GERD	Prox	Superficial	0.025	0.072	0.068	0.004	0.285	1
DCAF5	SSc	GERD	Prox	Superficial	0.011	0.148	0.142	0.006	0.285	1
DBI	SSc	GERD	Prox	Superficial	0.021	0.767	0.79	-0.023	0.286	1
LIMS1	SSc	GERD	Prox	Superficial	0.023	0.159	0.155	0.004	0.286	1
NDUFS8	SSc	GERD	Prox	Superficial	0.029	0.291	0.314	-0.023	0.286	1
LINC01978	SSc	GERD	Prox	Superficial	0	0.016	0.019	-0.003	0.286	1
HMGN5	SSc	GERD	Prox	Superficial	0.01	0.04	0.036	0.004	0.286	1
NTN1	SSc	GERD	Prox	Superficial	0.004	0.054	0.049	0.005	0.286	1
MTHFD1	SSc	GERD	Prox	Superficial	0.005	0.053	0.048	0.005	0.286	1
YBX3	SSc	GERD	Prox	Superficial	0.001	0.992	0.996	-0.004	0.287	1
DOCK7	SSc	GERD	Prox	Superficial	0.001	0.016	0.019	-0.003	0.287	1
PPP4R1	SSc	GERD	Prox	Superficial	0.015	0.629	0.632	-0.003	0.287	1
NIFK-AS1	SSc	GERD	Prox	Superficial	0.001	0.016	0.013	0.003	0.287	1
TAPBPL	SSc	GERD	Prox	Superficial	0.004	0.023	0.02	0.003	0.288	1
GADD45B	SSc	GERD	Prox	Superficial	0.042	0.71	0.734	-0.024	0.289	1
SGMS2	SSc	GERD	Prox	Superficial	0.005	0.048	0.053	-0.005	0.289	1
IGFBP6	SSc	GERD	Prox	Superficial	0	0.016	0.018	-0.002	0.289	1
RNF130	SSc	GERD	Prox	Superficial	0.009	0.069	0.065	0.004	0.289	1
GGA2	SSc	GERD	Prox	Superficial	0.001	0.059	0.054	0.005	0.289	1
VPS41	SSc	GERD	Prox	Superficial	-0.001	0.152	0.16	-0.008	0.289	1
SAMD1	SSc	GERD	Prox	Superficial	0.012	0.102	0.096	0.006	0.29	1
GLCE	SSc	GERD	Prox	Superficial	-0.004	0.196	0.204	-0.008	0.29	1
UQCRH	SSc	GERD	Prox	Superficial	0.025	0.868	0.853	0.015	0.291	1
CARS	SSc	GERD	Prox	Superficial	0	0.112	0.12	-0.008	0.291	1
NIT2	SSc	GERD	Prox	Superficial	0.02	0.114	0.11	0.004	0.292	1
UNG	SSc	GERD	Prox	Superficial	0.001	0.033	0.037	-0.004	0.293	1
NUP98	SSc	GERD	Prox	Superficial	0.006	0.191	0.182	0.009	0.293	1
FNIP1	SSc	GERD	Prox	Superficial	0.005	0.127	0.119	0.008	0.293	1
IL1RN	SSc	GERD	Prox	Superficial	-0.021	0.989	0.998	-0.009	0.293	1
DLGAP1	SSc	GERD	Prox	Superficial	-0.001	0.015	0.017	-0.002	0.293	1
RRM1	SSc	GERD	Prox	Superficial	0.014	0.127	0.122	0.005	0.293	1
ZADH2	SSc	GERD	Prox	Superficial	0.003	0.087	0.094	-0.007	0.294	1
S100PBP	SSc	GERD	Prox	Superficial	0.003	0.019	0.016	0.003	0.294	1
CCDC57	SSc	GERD	Prox	Superficial	0.006	0.036	0.033	0.003	0.294	1
VCPKMT	SSc	GERD	Prox	Superficial	-0.005	0.078	0.083	-0.005	0.295	1
ACAD9	SSc	GERD	Prox	Superficial	0.009	0.098	0.092	0.006	0.295	1
CWF19L1	SSc	GERD	Prox	Superficial	0.003	0.015	0.012	0.003	0.295	1
BHLHE40-AS1	SSc	GERD	Prox	Superficial	0.003	0.024	0.02	0.004	0.296	1
MRGBP	SSc	GERD	Prox	Superficial	0.002	0.082	0.076	0.006	0.296	1
NRTN	SSc	GERD	Prox	Superficial	0	0.281	0.267	0.014	0.296	1
FBXL5	SSc	GERD	Prox	Superficial	0.012	0.155	0.149	0.006	0.296	1
CLIC4	SSc	GERD	Prox	Superficial	0.002	0.069	0.074	-0.005	0.297	1
RRP7A	SSc	GERD	Prox	Superficial	0.008	0.172	0.164	0.008	0.297	1
LRRC42	SSc	GERD	Prox	Superficial	0.008	0.078	0.073	0.005	0.297	1
FBXO6	SSc	GERD	Prox	Superficial	0.005	0.057	0.052	0.005	0.297	1
DPP7	SSc	GERD	Prox	Superficial	0.001	0.235	0.246	-0.011	0.298	1
VPS4B	SSc	GERD	Prox	Superficial	0.002	0.899	0.91	-0.011	0.298	1
ALDH3B1	SSc	GERD	Prox	Superficial	0	0.176	0.187	-0.011	0.298	1
SNX2	SSc	GERD	Prox	Superficial	0.015	0.398	0.392	0.006	0.298	1
E2F8	SSc	GERD	Prox	Superficial	0.002	0.02	0.017	0.003	0.298	1
MICAL1	SSc	GERD	Prox	Superficial	0	0.014	0.017	-0.003	0.298	1
IL1RL2	SSc	GERD	Prox	Superficial	0.002	0.04	0.036	0.004	0.298	1
DIO2	SSc	GERD	Prox	Superficial	-0.002	0.452	0.469	-0.017	0.299	1
PROSER2-AS1	SSc	GERD	Prox	Superficial	0	0.018	0.015	0.003	0.299	1
DLAT	SSc	GERD	Prox	Superficial	0.007	0.07	0.065	0.005	0.299	1
AL441992.1	SSc	GERD	Prox	Superficial	0.002	0.03	0.027	0.003	0.299	1
MYO1F	SSc	GERD	Prox	Superficial	0.002	0.013	0.011	0.002	0.3	1
C15orf41	SSc	GERD	Prox	Superficial	0.004	0.052	0.058	-0.006	0.3	1
URB1-AS1	SSc	GERD	Prox	Superficial	0.002	0.052	0.047	0.005	0.3	1
TWSG1	SSc	GERD	Prox	Superficial	0.004	0.019	0.017	0.002	0.3	1
TRIT1	SSc	GERD	Prox	Superficial	0.004	0.022	0.019	0.003	0.301	1
PPP1R3D	SSc	GERD	Prox	Superficial	-0.003	0.097	0.103	-0.006	0.301	1
DHDH	SSc	GERD	Prox	Superficial	-0.001	0.021	0.024	-0.003	0.301	1
POLR3C	SSc	GERD	Prox	Superficial	0.005	0.089	0.083	0.006	0.302	1
ENTPD3	SSc	GERD	Prox	Superficial	0.001	0.021	0.018	0.003	0.303	1
XPO5	SSc	GERD	Prox	Superficial	0.004	0.025	0.022	0.003	0.303	1
JPX	SSc	GERD	Prox	Superficial	0.002	0.312	0.324	-0.012	0.303	1
PILRB	SSc	GERD	Prox	Superficial	0.005	0.025	0.022	0.003	0.304	1
CCNT2	SSc	GERD	Prox	Superficial	-0.003	0.088	0.094	-0.006	0.304	1
ATF7IP2	SSc	GERD	Prox	Superficial	-0.001	0.031	0.034	-0.003	0.304	1
RPA3	SSc	GERD	Prox	Superficial	0.012	0.288	0.28	0.008	0.305	1
COG7	SSc	GERD	Prox	Superficial	0.003	0.026	0.023	0.003	0.306	1
MGA	SSc	GERD	Prox	Superficial	0.006	0.041	0.037	0.004	0.306	1
NOXA1	SSc	GERD	Prox	Superficial	0	0.031	0.035	-0.004	0.308	1
POLR3B	SSc	GERD	Prox	Superficial	0.007	0.073	0.068	0.005	0.308	1
AC063960.1	SSc	GERD	Prox	Superficial	0.002	0.015	0.013	0.002	0.308	1
RGS16	SSc	GERD	Prox	Superficial	0	0.021	0.024	-0.003	0.308	1
SNX17	SSc	GERD	Prox	Superficial	0.001	0.324	0.334	-0.01	0.308	1
ZNF250	SSc	GERD	Prox	Superficial	0.003	0.022	0.019	0.003	0.308	1
AC009403.1	SSc	GERD	Prox	Superficial	0.004	0.027	0.024	0.003	0.309	1
ESRP2	SSc	GERD	Prox	Superficial	0.012	0.176	0.17	0.006	0.309	1
PPT2	SSc	GERD	Prox	Superficial	0.004	0.029	0.026	0.003	0.309	1
RFXANK	SSc	GERD	Prox	Superficial	0.008	0.317	0.306	0.011	0.309	1
ZMAT3	SSc	GERD	Prox	Superficial	0.007	0.046	0.042	0.004	0.309	1
RACK1	SSc	GERD	Prox	Superficial	0.033	0.916	0.915	0.001	0.31	1
CLDN10-AS1	SSc	GERD	Prox	Superficial	0.001	0.014	0.012	0.002	0.31	1
EIF2AK4	SSc	GERD	Prox	Superficial	0.014	0.049	0.045	0.004	0.311	1
EMC3	SSc	GERD	Prox	Superficial	-0.011	0.887	0.918	-0.031	0.311	1
EPHA1	SSc	GERD	Prox	Superficial	0.008	0.102	0.11	-0.008	0.311	1
ABHD17C	SSc	GERD	Prox	Superficial	0.015	0.504	0.498	0.006	0.312	1
SIAH2	SSc	GERD	Prox	Superficial	0.005	0.131	0.14	-0.009	0.313	1
SNAPC2	SSc	GERD	Prox	Superficial	0	0.021	0.024	-0.003	0.313	1
MAP4	SSc	GERD	Prox	Superficial	0.016	0.195	0.19	0.005	0.313	1
MAPKAPK3	SSc	GERD	Prox	Superficial	0.004	0.198	0.209	-0.011	0.313	1
TIAM1	SSc	GERD	Prox	Superficial	0.012	0.203	0.197	0.006	0.315	1
GID8	SSc	GERD	Prox	Superficial	0.009	0.803	0.822	-0.019	0.315	1
FXN	SSc	GERD	Prox	Superficial	0.006	0.022	0.019	0.003	0.315	1
HECTD2	SSc	GERD	Prox	Superficial	0.004	0.031	0.027	0.004	0.315	1
AC003102.1	SSc	GERD	Prox	Superficial	0	0.024	0.027	-0.003	0.315	1
ZNF579	SSc	GERD	Prox	Superficial	-0.001	0.011	0.014	-0.003	0.316	1
UBTD2	SSc	GERD	Prox	Superficial	-0.002	0.103	0.095	0.008	0.317	1
TSPAN17	SSc	GERD	Prox	Superficial	0.002	0.062	0.067	-0.005	0.317	1
AC018647.2	SSc	GERD	Prox	Superficial	-0.003	0.044	0.048	-0.004	0.317	1
CLN5	SSc	GERD	Prox	Superficial	0.008	0.056	0.052	0.004	0.319	1
SERPINB5	SSc	GERD	Prox	Superficial	0.041	0.21	0.211	-0.001	0.319	1
BCL2	SSc	GERD	Prox	Superficial	-0.002	0.132	0.124	0.008	0.319	1
TMTC2	SSc	GERD	Prox	Superficial	0.005	0.085	0.08	0.005	0.319	1
FIZ1	SSc	GERD	Prox	Superficial	0.003	0.015	0.012	0.003	0.319	1
ADAM9	SSc	GERD	Prox	Superficial	0.007	0.46	0.45	0.01	0.319	1
HSH2D	SSc	GERD	Prox	Superficial	0.003	0.06	0.055	0.005	0.319	1
RNF13	SSc	GERD	Prox	Superficial	0.014	0.143	0.138	0.005	0.32	1
ITPA	SSc	GERD	Prox	Superficial	0.021	0.132	0.129	0.003	0.32	1
FAM102A	SSc	GERD	Prox	Superficial	-0.001	0.443	0.461	-0.018	0.32	1
IQSEC2	SSc	GERD	Prox	Superficial	0.003	0.028	0.024	0.004	0.321	1
GPX3	SSc	GERD	Prox	Superficial	0.024	0.683	0.705	-0.022	0.321	1
HDDC2	SSc	GERD	Prox	Superficial	0.022	0.211	0.208	0.003	0.322	1
G2E3	SSc	GERD	Prox	Superficial	0.002	0.124	0.116	0.008	0.323	1
CUTA	SSc	GERD	Prox	Superficial	0.019	0.239	0.256	-0.017	0.324	1
PXN	SSc	GERD	Prox	Superficial	-0.004	0.094	0.087	0.007	0.324	1
FETUB	SSc	GERD	Prox	Superficial	0.003	0.021	0.024	-0.003	0.324	1
DNAJC1	SSc	GERD	Prox	Superficial	0.014	0.182	0.175	0.007	0.324	1
PCF11	SSc	GERD	Prox	Superficial	0.003	0.215	0.205	0.01	0.325	1
AC008915.2	SSc	GERD	Prox	Superficial	0.003	0.018	0.015	0.003	0.325	1
RABAC1	SSc	GERD	Prox	Superficial	0.022	0.424	0.421	0.003	0.325	1
SLC37A4	SSc	GERD	Prox	Superficial	0.004	0.017	0.014	0.003	0.326	1
NFKBIL1	SSc	GERD	Prox	Superficial	0.007	0.106	0.101	0.005	0.326	1
TKFC	SSc	GERD	Prox	Superficial	0.005	0.028	0.025	0.003	0.326	1
THOC5	SSc	GERD	Prox	Superficial	0.005	0.027	0.024	0.003	0.326	1
PTCD3	SSc	GERD	Prox	Superficial	0.008	0.037	0.034	0.003	0.326	1
MLLT3	SSc	GERD	Prox	Superficial	0.005	0.027	0.024	0.003	0.326	1
MON2	SSc	GERD	Prox	Superficial	-0.001	0.097	0.103	-0.006	0.327	1
YIPF5	SSc	GERD	Prox	Superficial	0.003	0.185	0.195	-0.01	0.327	1
INPP5F	SSc	GERD	Prox	Superficial	0.004	0.029	0.026	0.003	0.327	1
SLC10A6	SSc	GERD	Prox	Superficial	0	0.047	0.052	-0.005	0.327	1
RELL2	SSc	GERD	Prox	Superficial	-0.001	0.019	0.021	-0.002	0.328	1
TMEM175	SSc	GERD	Prox	Superficial	0.003	0.031	0.027	0.004	0.329	1
MPP1	SSc	GERD	Prox	Superficial	0	0.019	0.022	-0.003	0.329	1
ADNP-AS1	SSc	GERD	Prox	Superficial	0.001	0.026	0.029	-0.003	0.329	1
VAC14	SSc	GERD	Prox	Superficial	0.005	0.028	0.025	0.003	0.329	1
H1FX	SSc	GERD	Prox	Superficial	0.003	0.388	0.402	-0.014	0.329	1
NAB2	SSc	GERD	Prox	Superficial	0.004	0.016	0.014	0.002	0.33	1
AFF3	SSc	GERD	Prox	Superficial	0.002	0.019	0.016	0.003	0.33	1
SLC35C2	SSc	GERD	Prox	Superficial	0.01	0.087	0.083	0.004	0.33	1
WDR44	SSc	GERD	Prox	Superficial	0.001	0.113	0.107	0.006	0.33	1
C6orf99	SSc	GERD	Prox	Superficial	0	0.015	0.018	-0.003	0.331	1
TRABD	SSc	GERD	Prox	Superficial	0.01	0.181	0.175	0.006	0.331	1
NFE2L3	SSc	GERD	Prox	Superficial	0.001	0.015	0.012	0.003	0.331	1
SNX33	SSc	GERD	Prox	Superficial	0	0.225	0.213	0.012	0.332	1
FGFBP1	SSc	GERD	Prox	Superficial	0.069	0.237	0.243	-0.006	0.332	1
AC087190.1	SSc	GERD	Prox	Superficial	0.001	0.028	0.024	0.004	0.332	1
SLC29A3	SSc	GERD	Prox	Superficial	0	0.023	0.026	-0.003	0.333	1
ZNF662	SSc	GERD	Prox	Superficial	0.003	0.028	0.032	-0.004	0.333	1
CORO1A	SSc	GERD	Prox	Superficial	0	0.015	0.017	-0.002	0.333	1
NPEPL1	SSc	GERD	Prox	Superficial	0.002	0.049	0.054	-0.005	0.334	1
COX15	SSc	GERD	Prox	Superficial	0.006	0.161	0.154	0.007	0.334	1
ABCG1	SSc	GERD	Prox	Superficial	0.008	0.048	0.044	0.004	0.334	1
ATP6V0A1	SSc	GERD	Prox	Superficial	0	0.086	0.092	-0.006	0.335	1
SNRNP25	SSc	GERD	Prox	Superficial	0.012	0.058	0.054	0.004	0.335	1
ATP10D	SSc	GERD	Prox	Superficial	0.008	0.048	0.045	0.003	0.335	1
BRMS1L	SSc	GERD	Prox	Superficial	0.003	0.019	0.017	0.002	0.336	1
MED18	SSc	GERD	Prox	Superficial	0.008	0.12	0.114	0.006	0.337	1
ANAPC13	SSc	GERD	Prox	Superficial	0.009	0.11	0.105	0.005	0.337	1
RANGRF	SSc	GERD	Prox	Superficial	0.004	0.015	0.013	0.002	0.338	1
TBC1D8B	SSc	GERD	Prox	Superficial	0.002	0.014	0.011	0.003	0.338	1
HERPUD2	SSc	GERD	Prox	Superficial	0.01	0.244	0.237	0.007	0.339	1
DOCK9-DT	SSc	GERD	Prox	Superficial	0.007	0.091	0.086	0.005	0.339	1
UBR5	SSc	GERD	Prox	Superficial	0.009	0.114	0.109	0.005	0.339	1
SNHG29	SSc	GERD	Prox	Superficial	0.04	0.762	0.772	-0.01	0.34	1
NAIF1	SSc	GERD	Prox	Superficial	0.003	0.053	0.049	0.004	0.34	1
COMMD10	SSc	GERD	Prox	Superficial	0.004	0.164	0.174	-0.01	0.341	1
SPIRE1	SSc	GERD	Prox	Superficial	-0.011	0.239	0.246	-0.007	0.341	1
AP2S1	SSc	GERD	Prox	Superficial	0.012	0.845	0.844	0.001	0.341	1
H2AFY2	SSc	GERD	Prox	Superficial	0.001	0.034	0.038	-0.004	0.342	1
ZFYVE16	SSc	GERD	Prox	Superficial	0	0.137	0.145	-0.008	0.342	1
RNF208	SSc	GERD	Prox	Superficial	0.008	0.35	0.341	0.009	0.342	1
MED12	SSc	GERD	Prox	Superficial	0.002	0.041	0.037	0.004	0.342	1
SPTSSA	SSc	GERD	Prox	Superficial	0.018	0.198	0.193	0.005	0.343	1
ZNF512B	SSc	GERD	Prox	Superficial	0.004	0.022	0.019	0.003	0.343	1
C11orf49	SSc	GERD	Prox	Superficial	0	0.017	0.02	-0.003	0.343	1
HOMER1	SSc	GERD	Prox	Superficial	0.004	0.014	0.012	0.002	0.343	1
DOP1A	SSc	GERD	Prox	Superficial	0.003	0.014	0.012	0.002	0.343	1
COG2	SSc	GERD	Prox	Superficial	0.003	0.02	0.018	0.002	0.344	1
RIPOR1	SSc	GERD	Prox	Superficial	0.002	0.068	0.063	0.005	0.345	1
AC068473.5	SSc	GERD	Prox	Superficial	-0.001	0.026	0.023	0.003	0.345	1
PTPN3	SSc	GERD	Prox	Superficial	0.01	0.512	0.508	0.004	0.345	1
C11orf1	SSc	GERD	Prox	Superficial	0.006	0.103	0.11	-0.007	0.345	1
AL441883.1	SSc	GERD	Prox	Superficial	0.001	0.038	0.034	0.004	0.345	1
RPS6KA1	SSc	GERD	Prox	Superficial	0.003	0.016	0.014	0.002	0.346	1
RPP40	SSc	GERD	Prox	Superficial	0.004	0.033	0.029	0.004	0.346	1
WNT5B	SSc	GERD	Prox	Superficial	0	0.026	0.029	-0.003	0.346	1
SPRYD7	SSc	GERD	Prox	Superficial	0.006	0.088	0.095	-0.007	0.346	1
RGS2	SSc	GERD	Prox	Superficial	0.003	0.02	0.018	0.002	0.347	1
AC099343.3	SSc	GERD	Prox	Superficial	0.003	0.023	0.02	0.003	0.347	1
SMCO4	SSc	GERD	Prox	Superficial	0.008	0.094	0.089	0.005	0.348	1
ARHGEF9	SSc	GERD	Prox	Superficial	0.003	0.024	0.021	0.003	0.348	1
PPM1G	SSc	GERD	Prox	Superficial	0.012	0.697	0.707	-0.01	0.349	1
FNDC3B	SSc	GERD	Prox	Superficial	0.005	0.047	0.043	0.004	0.349	1
TRIP10	SSc	GERD	Prox	Superficial	-0.023	0.886	0.936	-0.05	0.349	1
DSG2	SSc	GERD	Prox	Superficial	0.007	0.075	0.081	-0.006	0.349	1
NOTCH2NLA	SSc	GERD	Prox	Superficial	0.004	0.021	0.018	0.003	0.349	1
IRX3	SSc	GERD	Prox	Superficial	0.01	0.088	0.084	0.004	0.349	1
CCSER2	SSc	GERD	Prox	Superficial	0.016	0.233	0.229	0.004	0.349	1
HIST4H4	SSc	GERD	Prox	Superficial	0.001	0.111	0.104	0.007	0.349	1
KMT2A	SSc	GERD	Prox	Superficial	0.015	0.168	0.164	0.004	0.35	1
TMEM205	SSc	GERD	Prox	Superficial	0.019	0.097	0.093	0.004	0.35	1
MUC1	SSc	GERD	Prox	Superficial	0.015	0.889	0.892	-0.003	0.351	1
RCN2	SSc	GERD	Prox	Superficial	0.01	0.133	0.142	-0.009	0.351	1
PMAIP1	SSc	GERD	Prox	Superficial	0.014	0.696	0.711	-0.015	0.351	1
SOX21	SSc	GERD	Prox	Superficial	0.008	0.045	0.05	-0.005	0.352	1
PRSS16	SSc	GERD	Prox	Superficial	0.002	0.035	0.039	-0.004	0.352	1
YBEY	SSc	GERD	Prox	Superficial	0.008	0.066	0.061	0.005	0.353	1
DHRS3	SSc	GERD	Prox	Superficial	0	0.526	0.536	-0.01	0.353	1
CTSZ	SSc	GERD	Prox	Superficial	0.001	0.042	0.046	-0.004	0.353	1
APCDD1	SSc	GERD	Prox	Superficial	0.002	0.024	0.021	0.003	0.354	1
SRBD1	SSc	GERD	Prox	Superficial	0.002	0.013	0.011	0.002	0.354	1
USP5	SSc	GERD	Prox	Superficial	0.007	0.058	0.064	-0.006	0.354	1
MEGF8	SSc	GERD	Prox	Superficial	0.003	0.039	0.035	0.004	0.355	1
GPATCH2L	SSc	GERD	Prox	Superficial	0.006	0.031	0.028	0.003	0.355	1
PSMC2	SSc	GERD	Prox	Superficial	0.019	0.15	0.147	0.003	0.355	1
EFNA2	SSc	GERD	Prox	Superficial	0.001	0.018	0.021	-0.003	0.356	1
METTL7A	SSc	GERD	Prox	Superficial	0.007	0.05	0.046	0.004	0.356	1
LINC01315	SSc	GERD	Prox	Superficial	0.006	0.032	0.028	0.004	0.356	1
HCG11	SSc	GERD	Prox	Superficial	0.001	0.013	0.015	-0.002	0.358	1
CHST12	SSc	GERD	Prox	Superficial	0	0.02	0.022	-0.002	0.358	1
CCDC9B	SSc	GERD	Prox	Superficial	0.002	0.076	0.082	-0.006	0.358	1
UCP2	SSc	GERD	Prox	Superficial	0.002	0.021	0.018	0.003	0.358	1
PAIP2B	SSc	GERD	Prox	Superficial	0.002	0.146	0.153	-0.007	0.359	1
DAPL1	SSc	GERD	Prox	Superficial	0.09	0.344	0.357	-0.013	0.359	1
AL022311.1	SSc	GERD	Prox	Superficial	0.002	0.02	0.017	0.003	0.359	1
IPO5	SSc	GERD	Prox	Superficial	0.007	0.047	0.044	0.003	0.359	1
PNMA1	SSc	GERD	Prox	Superficial	0.003	0.045	0.049	-0.004	0.359	1
MKNK1	SSc	GERD	Prox	Superficial	0.008	0.088	0.083	0.005	0.36	1
BLMH	SSc	GERD	Prox	Superficial	0.009	0.04	0.037	0.003	0.36	1
PPIP5K1	SSc	GERD	Prox	Superficial	0.004	0.014	0.012	0.002	0.36	1
RIPK2	SSc	GERD	Prox	Superficial	0	0.029	0.032	-0.003	0.36	1
CTBS	SSc	GERD	Prox	Superficial	0.002	0.187	0.196	-0.009	0.361	1
SPAG9	SSc	GERD	Prox	Superficial	0.011	0.342	0.335	0.007	0.361	1
AMZ2	SSc	GERD	Prox	Superficial	0.007	0.05	0.055	-0.005	0.361	1
ANKRD39	SSc	GERD	Prox	Superficial	0.005	0.033	0.03	0.003	0.361	1
HDAC3	SSc	GERD	Prox	Superficial	0.006	0.15	0.144	0.006	0.361	1
UBXN2B	SSc	GERD	Prox	Superficial	0.002	0.027	0.03	-0.003	0.362	1
TTLL3	SSc	GERD	Prox	Superficial	0.002	0.015	0.013	0.002	0.362	1
PDZD2	SSc	GERD	Prox	Superficial	0.012	0.468	0.468	0	0.362	1
NAGA	SSc	GERD	Prox	Superficial	0.01	0.096	0.091	0.005	0.362	1
GNPTAB	SSc	GERD	Prox	Superficial	0.012	0.093	0.089	0.004	0.362	1
MOK	SSc	GERD	Prox	Superficial	-0.001	0.012	0.014	-0.002	0.362	1
MSRA	SSc	GERD	Prox	Superficial	0.01	0.132	0.128	0.004	0.363	1
MPHOSPH10	SSc	GERD	Prox	Superficial	0.022	0.114	0.111	0.003	0.364	1
PM20D2	SSc	GERD	Prox	Superficial	0.004	0.022	0.02	0.002	0.364	1
ZMYM4	SSc	GERD	Prox	Superficial	0.007	0.052	0.048	0.004	0.364	1
CEP350	SSc	GERD	Prox	Superficial	0.022	0.177	0.174	0.003	0.364	1
RPSA	SSc	GERD	Prox	Superficial	0.057	0.767	0.761	0.006	0.365	1
TGM5	SSc	GERD	Prox	Superficial	-0.001	0.047	0.051	-0.004	0.365	1
SLC25A21	SSc	GERD	Prox	Superficial	0.001	0.012	0.014	-0.002	0.365	1
PRKAG2	SSc	GERD	Prox	Superficial	0.004	0.055	0.06	-0.005	0.366	1
TK2	SSc	GERD	Prox	Superficial	0.005	0.03	0.027	0.003	0.366	1
FBXO30	SSc	GERD	Prox	Superficial	0.001	0.049	0.045	0.004	0.366	1
TNNT1	SSc	GERD	Prox	Superficial	-0.004	0.062	0.066	-0.004	0.366	1
ANTKMT	SSc	GERD	Prox	Superficial	0.014	0.101	0.097	0.004	0.366	1
IGFBP7	SSc	GERD	Prox	Superficial	-0.004	0.011	0.013	-0.002	0.366	1
KLF5	SSc	GERD	Prox	Superficial	0.014	0.789	0.774	0.015	0.366	1
ZDHHC2	SSc	GERD	Prox	Superficial	-0.004	0.098	0.102	-0.004	0.367	1
LGI3	SSc	GERD	Prox	Superficial	0.002	0.045	0.041	0.004	0.367	1
PPIL1	SSc	GERD	Prox	Superficial	0.005	0.027	0.025	0.002	0.367	1
ZNF667-AS1	SSc	GERD	Prox	Superficial	0	0.025	0.028	-0.003	0.368	1
SPAG16	SSc	GERD	Prox	Superficial	0.003	0.296	0.307	-0.011	0.368	1
RBBP6	SSc	GERD	Prox	Superficial	0.016	0.357	0.352	0.005	0.368	1
LINC00324	SSc	GERD	Prox	Superficial	0.005	0.045	0.041	0.004	0.369	1
C14orf28	SSc	GERD	Prox	Superficial	0.004	0.041	0.037	0.004	0.369	1
AC010642.2	SSc	GERD	Prox	Superficial	0.017	0.163	0.159	0.004	0.37	1
NBN	SSc	GERD	Prox	Superficial	0.01	0.081	0.077	0.004	0.37	1
PHKB	SSc	GERD	Prox	Superficial	0.01	0.213	0.207	0.006	0.37	1
SLC50A1	SSc	GERD	Prox	Superficial	0.002	0.143	0.15	-0.007	0.371	1
ARMT1	SSc	GERD	Prox	Superficial	0.005	0.088	0.083	0.005	0.371	1
AP003721.1	SSc	GERD	Prox	Superficial	0.001	0.02	0.017	0.003	0.372	1
TMEM86A	SSc	GERD	Prox	Superficial	0.003	0.071	0.066	0.005	0.372	1
FCGRT	SSc	GERD	Prox	Superficial	0.003	0.052	0.057	-0.005	0.372	1
COQ5	SSc	GERD	Prox	Superficial	0.009	0.084	0.079	0.005	0.372	1
DSC2	SSc	GERD	Prox	Superficial	0.022	0.387	0.41	-0.023	0.372	1
PHYHD1	SSc	GERD	Prox	Superficial	0.004	0.083	0.089	-0.006	0.372	1
SOX15	SSc	GERD	Prox	Superficial	0.017	0.249	0.245	0.004	0.372	1
ETFDH	SSc	GERD	Prox	Superficial	-0.007	0.196	0.202	-0.006	0.373	1
C2CD4B	SSc	GERD	Prox	Superficial	0.002	0.018	0.015	0.003	0.373	1
RNLS	SSc	GERD	Prox	Superficial	0.001	0.048	0.052	-0.004	0.374	1
C16orf87	SSc	GERD	Prox	Superficial	0.004	0.206	0.197	0.009	0.374	1
TIGD7	SSc	GERD	Prox	Superficial	0.001	0.022	0.019	0.003	0.374	1
HMOX2	SSc	GERD	Prox	Superficial	-0.014	0.81	0.858	-0.048	0.374	1
FBXO2	SSc	GERD	Prox	Superficial	0	0.013	0.011	0.002	0.374	1
EPHA4	SSc	GERD	Prox	Superficial	0.002	0.022	0.02	0.002	0.374	1
CDKL5	SSc	GERD	Prox	Superficial	0.012	0.43	0.424	0.006	0.375	1
ITPRID2	SSc	GERD	Prox	Superficial	-0.008	0.134	0.138	-0.004	0.375	1
PLTP	SSc	GERD	Prox	Superficial	0.005	0.033	0.03	0.003	0.375	1
FIG4	SSc	GERD	Prox	Superficial	0.004	0.027	0.024	0.003	0.376	1
NPIPB15	SSc	GERD	Prox	Superficial	0.003	0.033	0.03	0.003	0.376	1
ZNF490	SSc	GERD	Prox	Superficial	0.003	0.018	0.015	0.003	0.376	1
MAP4K3	SSc	GERD	Prox	Superficial	0	0.044	0.048	-0.004	0.377	1
SWI5	SSc	GERD	Prox	Superficial	0.016	0.274	0.269	0.005	0.377	1
C20orf204	SSc	GERD	Prox	Superficial	0.002	0.015	0.013	0.002	0.378	1
ITPR1	SSc	GERD	Prox	Superficial	0.002	0.021	0.019	0.002	0.378	1
CREB1	SSc	GERD	Prox	Superficial	0.009	0.216	0.21	0.006	0.378	1
ALDH5A1	SSc	GERD	Prox	Superficial	-0.001	0.018	0.02	-0.002	0.378	1
PGLYRP3	SSc	GERD	Prox	Superficial	-0.001	0.015	0.017	-0.002	0.378	1
MKLN1-AS	SSc	GERD	Prox	Superficial	0	0.024	0.021	0.003	0.379	1
SLC9A4	SSc	GERD	Prox	Superficial	-0.002	0.034	0.037	-0.003	0.379	1
SUSD1	SSc	GERD	Prox	Superficial	0.001	0.011	0.014	-0.003	0.379	1
MBTD1	SSc	GERD	Prox	Superficial	0.006	0.041	0.038	0.003	0.379	1
AL355482.2	SSc	GERD	Prox	Superficial	0.001	0.016	0.013	0.003	0.38	1
DLEU2	SSc	GERD	Prox	Superficial	0.006	0.054	0.05	0.004	0.38	1
TEAD1	SSc	GERD	Prox	Superficial	0.008	0.667	0.673	-0.006	0.38	1
TOM1	SSc	GERD	Prox	Superficial	-0.005	0.623	0.646	-0.023	0.38	1
TCF12	SSc	GERD	Prox	Superficial	0	0.043	0.047	-0.004	0.38	1
SPIN2B	SSc	GERD	Prox	Superficial	0.004	0.012	0.011	0.001	0.38	1
CYP11A1	SSc	GERD	Prox	Superficial	0.001	0.017	0.014	0.003	0.381	1
RPL36A	SSc	GERD	Prox	Superficial	0.033	0.923	0.935	-0.012	0.381	1
MIR29B2CHG	SSc	GERD	Prox	Superficial	-0.002	0.02	0.022	-0.002	0.381	1
RBM10	SSc	GERD	Prox	Superficial	0.013	0.463	0.457	0.006	0.381	1
INA	SSc	GERD	Prox	Superficial	0	0.011	0.013	-0.002	0.381	1
TRPV4	SSc	GERD	Prox	Superficial	0	0.072	0.068	0.004	0.382	1
TTC28-AS1	SSc	GERD	Prox	Superficial	0.004	0.034	0.031	0.003	0.382	1
CAMSAP2	SSc	GERD	Prox	Superficial	0	0.103	0.109	-0.006	0.382	1
DMRTA1	SSc	GERD	Prox	Superficial	0.002	0.028	0.026	0.002	0.383	1
PLK3	SSc	GERD	Prox	Superficial	-0.009	0.333	0.341	-0.008	0.383	1
AP000553.2	SSc	GERD	Prox	Superficial	0.001	0.012	0.011	0.001	0.383	1
CXCR2	SSc	GERD	Prox	Superficial	0.007	0.077	0.083	-0.006	0.383	1
FBXO11	SSc	GERD	Prox	Superficial	0.011	0.136	0.131	0.005	0.383	1
SMIM20	SSc	GERD	Prox	Superficial	0.008	0.049	0.045	0.004	0.383	1
IFT80	SSc	GERD	Prox	Superficial	0	0.065	0.07	-0.005	0.385	1
METRNL	SSc	GERD	Prox	Superficial	-0.016	0.902	0.936	-0.034	0.385	1
RBBP8NL	SSc	GERD	Prox	Superficial	0.001	0.051	0.055	-0.004	0.385	1
TMEM218	SSc	GERD	Prox	Superficial	0.005	0.086	0.082	0.004	0.385	1
CCDC85C	SSc	GERD	Prox	Superficial	-0.002	0.2	0.207	-0.007	0.386	1
MYBBP1A	SSc	GERD	Prox	Superficial	0.002	0.027	0.024	0.003	0.386	1
PAK1	SSc	GERD	Prox	Superficial	0.014	0.074	0.071	0.003	0.386	1
ERP44	SSc	GERD	Prox	Superficial	0	0.338	0.348	-0.01	0.386	1
STYXL1	SSc	GERD	Prox	Superficial	0	0.283	0.294	-0.011	0.387	1
KDM1B	SSc	GERD	Prox	Superficial	0.003	0.034	0.031	0.003	0.387	1
CSNK2A2	SSc	GERD	Prox	Superficial	0.011	0.184	0.179	0.005	0.388	1
EPB41L4A-DT	SSc	GERD	Prox	Superficial	0	0.018	0.021	-0.003	0.388	1
CCNB1IP1	SSc	GERD	Prox	Superficial	0.003	0.046	0.042	0.004	0.388	1
INTS7	SSc	GERD	Prox	Superficial	0.003	0.018	0.016	0.002	0.388	1
DHTKD1	SSc	GERD	Prox	Superficial	0.008	0.044	0.041	0.003	0.389	1
ARPC2	SSc	GERD	Prox	Superficial	-0.005	0.973	0.972	0.001	0.389	1
GATD3A	SSc	GERD	Prox	Superficial	0.005	0.029	0.026	0.003	0.389	1
PIGH	SSc	GERD	Prox	Superficial	0.008	0.044	0.041	0.003	0.39	1
BORCS5	SSc	GERD	Prox	Superficial	0.006	0.044	0.041	0.003	0.391	1
PPP3CC	SSc	GERD	Prox	Superficial	-0.008	0.103	0.107	-0.004	0.391	1
FKBP11	SSc	GERD	Prox	Superficial	0.003	0.047	0.043	0.004	0.392	1
SSBP2	SSc	GERD	Prox	Superficial	0.008	0.058	0.054	0.004	0.392	1
ZFHX3	SSc	GERD	Prox	Superficial	0.007	0.027	0.024	0.003	0.392	1
PARD3-AS1	SSc	GERD	Prox	Superficial	0.002	0.013	0.011	0.002	0.392	1
DCAF6	SSc	GERD	Prox	Superficial	0.003	0.046	0.05	-0.004	0.393	1
GLMN	SSc	GERD	Prox	Superficial	0.004	0.024	0.022	0.002	0.393	1
GPC1	SSc	GERD	Prox	Superficial	0.011	0.258	0.253	0.005	0.393	1
RPS6KC1	SSc	GERD	Prox	Superficial	0.002	0.016	0.014	0.002	0.393	1
CLDN1	SSc	GERD	Prox	Superficial	0.012	0.101	0.097	0.004	0.394	1
AREL1	SSc	GERD	Prox	Superficial	0.003	0.048	0.044	0.004	0.394	1
PRMT7	SSc	GERD	Prox	Superficial	0.002	0.013	0.011	0.002	0.394	1
ARG1	SSc	GERD	Prox	Superficial	-0.002	0.044	0.048	-0.004	0.394	1
GRHL3	SSc	GERD	Prox	Superficial	0.006	0.185	0.194	-0.009	0.394	1
HYAL2	SSc	GERD	Prox	Superficial	0.007	0.045	0.042	0.003	0.394	1
HIST1H4E	SSc	GERD	Prox	Superficial	0.001	0.069	0.064	0.005	0.395	1
SNHG1	SSc	GERD	Prox	Superficial	0.01	0.044	0.041	0.003	0.396	1
FBXO8	SSc	GERD	Prox	Superficial	0.002	0.208	0.217	-0.009	0.396	1
DOP1B	SSc	GERD	Prox	Superficial	0.005	0.293	0.284	0.009	0.396	1
METTL6	SSc	GERD	Prox	Superficial	0.003	0.029	0.026	0.003	0.397	1
NRF1	SSc	GERD	Prox	Superficial	0.001	0.022	0.019	0.003	0.397	1
MACF1	SSc	GERD	Prox	Superficial	0.017	0.1	0.096	0.004	0.398	1
C9orf72	SSc	GERD	Prox	Superficial	-0.001	0.081	0.086	-0.005	0.398	1
NSMCE2	SSc	GERD	Prox	Superficial	0.003	0.125	0.131	-0.006	0.398	1
BAK1	SSc	GERD	Prox	Superficial	0.004	0.066	0.062	0.004	0.399	1
ZNF606	SSc	GERD	Prox	Superficial	0.001	0.021	0.018	0.003	0.399	1
FAM214A	SSc	GERD	Prox	Superficial	0.004	0.74	0.774	-0.034	0.4	1
GMPPA	SSc	GERD	Prox	Superficial	0.005	0.089	0.085	0.004	0.4	1
ALKBH3	SSc	GERD	Prox	Superficial	0.007	0.062	0.068	-0.006	0.4	1
OSCP1	SSc	GERD	Prox	Superficial	0.005	0.027	0.025	0.002	0.4	1
CCNL1	SSc	GERD	Prox	Superficial	0.003	0.292	0.302	-0.01	0.4	1
N6AMT1	SSc	GERD	Prox	Superficial	0.003	0.017	0.015	0.002	0.4	1
AC005699.1	SSc	GERD	Prox	Superficial	0	0.02	0.022	-0.002	0.402	1
AC244090.1	SSc	GERD	Prox	Superficial	0.001	0.043	0.046	-0.003	0.402	1
FPGS	SSc	GERD	Prox	Superficial	0.008	0.07	0.066	0.004	0.402	1
CDC27	SSc	GERD	Prox	Superficial	0.003	0.073	0.078	-0.005	0.402	1
TMEM51-AS1	SSc	GERD	Prox	Superficial	0.001	0.017	0.015	0.002	0.403	1
SELENBP1	SSc	GERD	Prox	Superficial	0.001	0.014	0.012	0.002	0.403	1
PPME1	SSc	GERD	Prox	Superficial	0.004	0.115	0.122	-0.007	0.403	1
UGGT1	SSc	GERD	Prox	Superficial	0.004	0.029	0.026	0.003	0.404	1
NEBL	SSc	GERD	Prox	Superficial	0.013	0.369	0.364	0.005	0.405	1
CHID1	SSc	GERD	Prox	Superficial	0.01	0.099	0.095	0.004	0.405	1
BIRC3	SSc	GERD	Prox	Superficial	0.001	0.081	0.086	-0.005	0.405	1
PRPSAP2	SSc	GERD	Prox	Superficial	0.007	0.079	0.075	0.004	0.405	1
THRA	SSc	GERD	Prox	Superficial	0.002	0.084	0.079	0.005	0.406	1
VEGFA	SSc	GERD	Prox	Superficial	0.001	0.106	0.112	-0.006	0.406	1
CD81	SSc	GERD	Prox	Superficial	0.023	0.186	0.199	-0.013	0.406	1
DNASE1	SSc	GERD	Prox	Superficial	-0.002	0.054	0.058	-0.004	0.406	1
RNF14	SSc	GERD	Prox	Superficial	0.004	0.052	0.057	-0.005	0.406	1
ABCC3	SSc	GERD	Prox	Superficial	0.004	0.018	0.015	0.003	0.407	1
SEC24B	SSc	GERD	Prox	Superficial	0.001	0.148	0.14	0.008	0.407	1
PLA2R1	SSc	GERD	Prox	Superficial	0.006	0.021	0.019	0.002	0.407	1
EDN1	SSc	GERD	Prox	Superficial	0.003	0.038	0.041	-0.003	0.408	1
TAB2	SSc	GERD	Prox	Superficial	-0.01	0.447	0.45	-0.003	0.409	1
NBAS	SSc	GERD	Prox	Superficial	0.005	0.039	0.036	0.003	0.409	1
R3HDM1	SSc	GERD	Prox	Superficial	0.002	0.02	0.017	0.003	0.409	1
NIBAN1	SSc	GERD	Prox	Superficial	0.014	0.105	0.101	0.004	0.41	1
TRIM65	SSc	GERD	Prox	Superficial	0.002	0.017	0.015	0.002	0.41	1
KCNQ1OT1	SSc	GERD	Prox	Superficial	0.01	0.037	0.034	0.003	0.41	1
EIF2B3	SSc	GERD	Prox	Superficial	0.005	0.039	0.036	0.003	0.41	1
CADM4	SSc	GERD	Prox	Superficial	0.003	0.026	0.023	0.003	0.41	1
COMMD1	SSc	GERD	Prox	Superficial	0.014	0.332	0.323	0.009	0.411	1
SLC16A6	SSc	GERD	Prox	Superficial	0.003	0.048	0.051	-0.003	0.411	1
CCDC30	SSc	GERD	Prox	Superficial	0	0.012	0.014	-0.002	0.411	1
EMP3	SSc	GERD	Prox	Superficial	0	0.018	0.016	0.002	0.411	1
RARS2	SSc	GERD	Prox	Superficial	0.003	0.107	0.113	-0.006	0.412	1
AC008406.3	SSc	GERD	Prox	Superficial	0	0.025	0.022	0.003	0.412	1
METAP1	SSc	GERD	Prox	Superficial	0.008	0.186	0.179	0.007	0.413	1
AC090971.1	SSc	GERD	Prox	Superficial	0	0.036	0.039	-0.003	0.413	1
IQCK	SSc	GERD	Prox	Superficial	0.001	0.014	0.012	0.002	0.413	1
RGS17	SSc	GERD	Prox	Superficial	0.024	0.174	0.174	0	0.414	1
COX6B2	SSc	GERD	Prox	Superficial	0.002	0.016	0.014	0.002	0.414	1
C4orf33	SSc	GERD	Prox	Superficial	0.002	0.094	0.099	-0.005	0.414	1
GALR2	SSc	GERD	Prox	Superficial	-0.001	0.018	0.02	-0.002	0.414	1
HS2ST1	SSc	GERD	Prox	Superficial	0	0.03	0.033	-0.003	0.414	1
AP003498.2	SSc	GERD	Prox	Superficial	0.004	0.052	0.056	-0.004	0.415	1
PLEKHA5	SSc	GERD	Prox	Superficial	-0.006	0.459	0.457	0.002	0.415	1
EGR3	SSc	GERD	Prox	Superficial	0.001	0.016	0.018	-0.002	0.416	1
GNS	SSc	GERD	Prox	Superficial	0.002	0.045	0.042	0.003	0.416	1
RPGR	SSc	GERD	Prox	Superficial	0.004	0.026	0.024	0.002	0.416	1
BIRC6	SSc	GERD	Prox	Superficial	0.006	0.092	0.098	-0.006	0.416	1
MAGEF1	SSc	GERD	Prox	Superficial	0.006	0.099	0.095	0.004	0.416	1
CTF1	SSc	GERD	Prox	Superficial	0.002	0.013	0.011	0.002	0.417	1
PNPLA7	SSc	GERD	Prox	Superficial	-0.001	0.012	0.014	-0.002	0.417	1
DLG2	SSc	GERD	Prox	Superficial	0.002	0.027	0.03	-0.003	0.417	1
CSNK1D	SSc	GERD	Prox	Superficial	-0.002	0.558	0.581	-0.023	0.417	1
ENTPD4	SSc	GERD	Prox	Superficial	0.005	0.106	0.102	0.004	0.417	1
ZNF789	SSc	GERD	Prox	Superficial	0.003	0.021	0.019	0.002	0.417	1
PITPNC1	SSc	GERD	Prox	Superficial	0.004	0.073	0.069	0.004	0.417	1
MRPS18A	SSc	GERD	Prox	Superficial	0.012	0.347	0.341	0.006	0.418	1
PSMD6	SSc	GERD	Prox	Superficial	0.017	0.246	0.243	0.003	0.418	1
SPRTN	SSc	GERD	Prox	Superficial	-0.005	0.082	0.087	-0.005	0.419	1
PXK	SSc	GERD	Prox	Superficial	0.003	0.026	0.024	0.002	0.419	1
CCDC61	SSc	GERD	Prox	Superficial	0.002	0.023	0.021	0.002	0.419	1
B3GAT3	SSc	GERD	Prox	Superficial	0.005	0.041	0.038	0.003	0.419	1
PSME4	SSc	GERD	Prox	Superficial	0.001	0.055	0.051	0.004	0.42	1
FRY	SSc	GERD	Prox	Superficial	-0.003	0.02	0.022	-0.002	0.42	1
TMEM61	SSc	GERD	Prox	Superficial	0	0.015	0.017	-0.002	0.42	1
PERP	SSc	GERD	Prox	Superficial	-0.003	0.987	0.987	0	0.421	1
HBS1L	SSc	GERD	Prox	Superficial	0.009	0.126	0.122	0.004	0.421	1
ABR	SSc	GERD	Prox	Superficial	0.009	0.146	0.142	0.004	0.421	1
DVL2	SSc	GERD	Prox	Superficial	0.007	0.095	0.091	0.004	0.421	1
ZHX3	SSc	GERD	Prox	Superficial	0	0.056	0.052	0.004	0.422	1
AL357140.2	SSc	GERD	Prox	Superficial	-0.001	0.011	0.013	-0.002	0.422	1
CHAC2	SSc	GERD	Prox	Superficial	0	0.039	0.043	-0.004	0.422	1
WWP1	SSc	GERD	Prox	Superficial	0.008	0.125	0.12	0.005	0.423	1
AC011346.1	SSc	GERD	Prox	Superficial	0.004	0.02	0.018	0.002	0.423	1
STON2	SSc	GERD	Prox	Superficial	0.008	0.046	0.043	0.003	0.423	1
ACOT9	SSc	GERD	Prox	Superficial	0.005	0.024	0.022	0.002	0.424	1
PDRG1	SSc	GERD	Prox	Superficial	0.007	0.064	0.06	0.004	0.424	1
OFD1	SSc	GERD	Prox	Superficial	0.012	0.345	0.339	0.006	0.424	1
EPHA1-AS1	SSc	GERD	Prox	Superficial	0.003	0.013	0.011	0.002	0.425	1
ZNF416	SSc	GERD	Prox	Superficial	-0.001	0.099	0.104	-0.005	0.425	1
RRAGD	SSc	GERD	Prox	Superficial	0.021	0.259	0.26	-0.001	0.425	1
OSBPL9	SSc	GERD	Prox	Superficial	0.007	0.345	0.34	0.005	0.425	1
RYBP	SSc	GERD	Prox	Superficial	-0.004	0.252	0.257	-0.005	0.426	1
OXNAD1	SSc	GERD	Prox	Superficial	0.002	0.02	0.018	0.002	0.427	1
EHD1	SSc	GERD	Prox	Superficial	0.015	0.508	0.511	-0.003	0.427	1
EVI5	SSc	GERD	Prox	Superficial	0.008	0.068	0.065	0.003	0.427	1
TBC1D22A	SSc	GERD	Prox	Superficial	0.004	0.206	0.2	0.006	0.427	1
LRRC23	SSc	GERD	Prox	Superficial	0	0.015	0.017	-0.002	0.427	1
DUOX1	SSc	GERD	Prox	Superficial	0.014	0.348	0.342	0.006	0.427	1
KANK1	SSc	GERD	Prox	Superficial	0.002	0.081	0.086	-0.005	0.428	1
FAM131A	SSc	GERD	Prox	Superficial	0.002	0.066	0.062	0.004	0.428	1
OMA1	SSc	GERD	Prox	Superficial	0.002	0.045	0.049	-0.004	0.428	1
IFT74	SSc	GERD	Prox	Superficial	0.005	0.034	0.031	0.003	0.428	1
POLE2	SSc	GERD	Prox	Superficial	0.002	0.017	0.015	0.002	0.429	1
DNASE1L1	SSc	GERD	Prox	Superficial	0.004	0.059	0.055	0.004	0.43	1
CDKN2C	SSc	GERD	Prox	Superficial	0.006	0.111	0.119	-0.008	0.43	1
YEATS2	SSc	GERD	Prox	Superficial	0.004	0.03	0.033	-0.003	0.43	1
UQCC1	SSc	GERD	Prox	Superficial	0.004	0.026	0.024	0.002	0.43	1
TEX10	SSc	GERD	Prox	Superficial	0.002	0.012	0.011	0.001	0.431	1
ATG2B	SSc	GERD	Prox	Superficial	0.003	0.043	0.04	0.003	0.431	1
CALML3-AS1	SSc	GERD	Prox	Superficial	0.006	0.038	0.036	0.002	0.431	1
CCDC107	SSc	GERD	Prox	Superficial	0.003	0.118	0.124	-0.006	0.432	1
ZNF782	SSc	GERD	Prox	Superficial	0.001	0.012	0.011	0.001	0.433	1
GPX2	SSc	GERD	Prox	Superficial	0.009	0.137	0.145	-0.008	0.433	1
PFDN4	SSc	GERD	Prox	Superficial	0.01	0.338	0.334	0.004	0.433	1
ZNRF2	SSc	GERD	Prox	Superficial	0.001	0.368	0.377	-0.009	0.433	1
TNFRSF11A	SSc	GERD	Prox	Superficial	0	0.068	0.063	0.005	0.433	1
AP3M2	SSc	GERD	Prox	Superficial	0.002	0.011	0.013	-0.002	0.433	1
RANBP6	SSc	GERD	Prox	Superficial	0.001	0.037	0.034	0.003	0.435	1
MDP1	SSc	GERD	Prox	Superficial	0.01	0.049	0.046	0.003	0.435	1
FRMD4B	SSc	GERD	Prox	Superficial	0.006	0.387	0.374	0.013	0.435	1
SIRT5	SSc	GERD	Prox	Superficial	0.003	0.019	0.017	0.002	0.435	1
AVEN	SSc	GERD	Prox	Superficial	0.008	0.053	0.057	-0.004	0.435	1
PLOD2	SSc	GERD	Prox	Superficial	0.005	0.047	0.051	-0.004	0.436	1
TSPAN3	SSc	GERD	Prox	Superficial	0.009	0.25	0.263	-0.013	0.436	1
ANKRD16	SSc	GERD	Prox	Superficial	-0.001	0.022	0.024	-0.002	0.436	1
AP000547.3	SSc	GERD	Prox	Superficial	0.005	0.044	0.04	0.004	0.436	1
ADCY7	SSc	GERD	Prox	Superficial	0.004	0.032	0.029	0.003	0.437	1
AC084809.1	SSc	GERD	Prox	Superficial	0.001	0.018	0.016	0.002	0.437	1
AKIP1	SSc	GERD	Prox	Superficial	0.006	0.105	0.111	-0.006	0.438	1
TTC33	SSc	GERD	Prox	Superficial	0.004	0.021	0.019	0.002	0.438	1
SYPL1	SSc	GERD	Prox	Superficial	0.008	0.428	0.443	-0.015	0.438	1
FAM114A2	SSc	GERD	Prox	Superficial	0.01	0.071	0.068	0.003	0.438	1
SOCS5	SSc	GERD	Prox	Superficial	0.004	0.025	0.022	0.003	0.439	1
JRK	SSc	GERD	Prox	Superficial	-0.002	0.076	0.071	0.005	0.439	1
SLC15A3	SSc	GERD	Prox	Superficial	0.003	0.039	0.036	0.003	0.44	1
KIAA1217	SSc	GERD	Prox	Superficial	0.01	0.184	0.179	0.005	0.44	1
NSMCE4A	SSc	GERD	Prox	Superficial	0.005	0.069	0.066	0.003	0.441	1
RAB11FIP2	SSc	GERD	Prox	Superficial	0.001	0.02	0.023	-0.003	0.441	1
HYKK	SSc	GERD	Prox	Superficial	0	0.056	0.053	0.003	0.441	1
UBE2E1	SSc	GERD	Prox	Superficial	0.015	0.279	0.276	0.003	0.442	1
FRMD4A	SSc	GERD	Prox	Superficial	0.004	0.022	0.02	0.002	0.443	1
AC104825.1	SSc	GERD	Prox	Superficial	0.004	0.039	0.037	0.002	0.443	1
ADAMTSL5	SSc	GERD	Prox	Superficial	0.001	0.034	0.037	-0.003	0.444	1
CHCHD5	SSc	GERD	Prox	Superficial	0.013	0.39	0.385	0.005	0.444	1
RIOK3	SSc	GERD	Prox	Superficial	-0.021	0.95	0.979	-0.029	0.445	1
STIMATE	SSc	GERD	Prox	Superficial	0.005	0.041	0.038	0.003	0.445	1
C4orf3	SSc	GERD	Prox	Superficial	-0.013	0.992	0.998	-0.006	0.445	1
IL36RN	SSc	GERD	Prox	Superficial	0.029	0.434	0.47	-0.036	0.445	1
MED16	SSc	GERD	Prox	Superficial	0.005	0.243	0.236	0.007	0.446	1
FZD1	SSc	GERD	Prox	Superficial	0.001	0.012	0.011	0.001	0.446	1
ZNF703	SSc	GERD	Prox	Superficial	0.006	0.029	0.026	0.003	0.446	1
RBM5	SSc	GERD	Prox	Superficial	0.008	0.152	0.148	0.004	0.447	1
SYTL5	SSc	GERD	Prox	Superficial	0.001	0.034	0.031	0.003	0.447	1
SLC28A3	SSc	GERD	Prox	Superficial	0.001	0.026	0.024	0.002	0.447	1
DBNL	SSc	GERD	Prox	Superficial	-0.004	0.747	0.76	-0.013	0.447	1
CLDN12	SSc	GERD	Prox	Superficial	0.001	0.098	0.093	0.005	0.447	1
KRT79	SSc	GERD	Prox	Superficial	-0.001	0.072	0.076	-0.004	0.447	1
ZDHHC17	SSc	GERD	Prox	Superficial	0.001	0.015	0.013	0.002	0.448	1
DNAL1	SSc	GERD	Prox	Superficial	0.001	0.02	0.022	-0.002	0.448	1
VARS	SSc	GERD	Prox	Superficial	0.008	0.047	0.044	0.003	0.448	1
NIPSNAP1	SSc	GERD	Prox	Superficial	0.002	0.033	0.03	0.003	0.449	1
SUPT7L	SSc	GERD	Prox	Superficial	0.001	0.045	0.048	-0.003	0.449	1
EBP	SSc	GERD	Prox	Superficial	0.012	0.394	0.388	0.006	0.449	1
CCDC153	SSc	GERD	Prox	Superficial	0.001	0.027	0.03	-0.003	0.449	1
ZNF304	SSc	GERD	Prox	Superficial	0.001	0.023	0.02	0.003	0.449	1
SOD1	SSc	GERD	Prox	Superficial	0.049	0.338	0.344	-0.006	0.449	1
ZDHHC4	SSc	GERD	Prox	Superficial	0.002	0.064	0.068	-0.004	0.45	1
PRKAB2	SSc	GERD	Prox	Superficial	0.005	0.016	0.014	0.002	0.45	1
AC011611.3	SSc	GERD	Prox	Superficial	0.001	0.025	0.023	0.002	0.451	1
CARMIL1	SSc	GERD	Prox	Superficial	0.001	0.034	0.037	-0.003	0.452	1
SNHG6	SSc	GERD	Prox	Superficial	0.036	0.362	0.369	-0.007	0.453	1
POLG2	SSc	GERD	Prox	Superficial	0.006	0.041	0.038	0.003	0.453	1
NF1	SSc	GERD	Prox	Superficial	0.007	0.034	0.031	0.003	0.454	1
SGPP1	SSc	GERD	Prox	Superficial	0.004	0.014	0.012	0.002	0.454	1
CLIC2	SSc	GERD	Prox	Superficial	0.009	0.121	0.117	0.004	0.455	1
CALCOCO2	SSc	GERD	Prox	Superficial	0.01	0.356	0.35	0.006	0.455	1
DUSP22	SSc	GERD	Prox	Superficial	0.005	0.353	0.367	-0.014	0.455	1
GPM6B	SSc	GERD	Prox	Superficial	0.003	0.051	0.054	-0.003	0.455	1
MLST8	SSc	GERD	Prox	Superficial	0.007	0.065	0.062	0.003	0.455	1
WFDC12	SSc	GERD	Prox	Superficial	0	0.019	0.021	-0.002	0.455	1
RNF187	SSc	GERD	Prox	Superficial	0.012	0.262	0.257	0.005	0.456	1
RBMS1	SSc	GERD	Prox	Superficial	-0.004	0.709	0.731	-0.022	0.456	1
ACAD8	SSc	GERD	Prox	Superficial	0	0.275	0.281	-0.006	0.457	1
COMMD7	SSc	GERD	Prox	Superficial	0.01	0.155	0.151	0.004	0.457	1
SLC35A3	SSc	GERD	Prox	Superficial	-0.011	0.375	0.38	-0.005	0.458	1
C2orf16	SSc	GERD	Prox	Superficial	-0.002	0.018	0.02	-0.002	0.459	1
SPACA9	SSc	GERD	Prox	Superficial	0.009	0.085	0.081	0.004	0.459	1
ZNF446	SSc	GERD	Prox	Superficial	0.001	0.013	0.015	-0.002	0.46	1
TRIM23	SSc	GERD	Prox	Superficial	0.004	0.061	0.057	0.004	0.46	1
RAB40B	SSc	GERD	Prox	Superficial	0.006	0.037	0.035	0.002	0.461	1
TMEM39B	SSc	GERD	Prox	Superficial	0.001	0.019	0.021	-0.002	0.461	1
NT5C3A	SSc	GERD	Prox	Superficial	0.033	0.311	0.312	-0.001	0.461	1
SESTD1	SSc	GERD	Prox	Superficial	-0.003	0.058	0.061	-0.003	0.461	1
RHBG	SSc	GERD	Prox	Superficial	0.003	0.054	0.058	-0.004	0.461	1
CRY2	SSc	GERD	Prox	Superficial	-0.005	0.065	0.069	-0.004	0.461	1
EPB41L4A-AS1	SSc	GERD	Prox	Superficial	0.014	0.081	0.079	0.002	0.461	1
COX7A2L	SSc	GERD	Prox	Superficial	0.003	0.394	0.405	-0.011	0.462	1
STRN	SSc	GERD	Prox	Superficial	-0.001	0.599	0.604	-0.005	0.462	1
SLC20A1	SSc	GERD	Prox	Superficial	0.006	0.055	0.059	-0.004	0.463	1
UBAP1	SSc	GERD	Prox	Superficial	0.008	0.593	0.604	-0.011	0.463	1
TMC6	SSc	GERD	Prox	Superficial	0.009	0.084	0.081	0.003	0.463	1
RAC2	SSc	GERD	Prox	Superficial	0.001	0.015	0.013	0.002	0.463	1
EPB41L5	SSc	GERD	Prox	Superficial	0.01	0.09	0.087	0.003	0.463	1
STK32C	SSc	GERD	Prox	Superficial	0.001	0.013	0.015	-0.002	0.463	1
MDFI	SSc	GERD	Prox	Superficial	0.011	0.241	0.238	0.003	0.464	1
AC092053.2	SSc	GERD	Prox	Superficial	-0.001	0.034	0.031	0.003	0.464	1
AC027601.6	SSc	GERD	Prox	Superficial	0.002	0.016	0.014	0.002	0.464	1
AC091271.1	SSc	GERD	Prox	Superficial	0	0.013	0.014	-0.001	0.464	1
EFL1	SSc	GERD	Prox	Superficial	0.002	0.029	0.026	0.003	0.464	1
TPP2	SSc	GERD	Prox	Superficial	-0.002	0.101	0.105	-0.004	0.464	1
SRGN	SSc	GERD	Prox	Superficial	0.003	0.019	0.017	0.002	0.465	1
HYI	SSc	GERD	Prox	Superficial	0.002	0.042	0.045	-0.003	0.465	1
RSRC1	SSc	GERD	Prox	Superficial	0.014	0.111	0.108	0.003	0.465	1
YIPF6	SSc	GERD	Prox	Superficial	0.009	0.398	0.393	0.005	0.465	1
TSC22D1	SSc	GERD	Prox	Superficial	0.008	0.148	0.143	0.005	0.465	1
PSEN2	SSc	GERD	Prox	Superficial	-0.001	0.05	0.053	-0.003	0.465	1
TTC21A	SSc	GERD	Prox	Superficial	-0.002	0.027	0.03	-0.003	0.465	1
NCK2	SSc	GERD	Prox	Superficial	-0.007	0.635	0.653	-0.018	0.466	1
ALDOA	SSc	GERD	Prox	Superficial	0.008	0.378	0.378	0	0.466	1
EIF4A2	SSc	GERD	Prox	Superficial	0	0.675	0.689	-0.014	0.466	1
ALDH6A1	SSc	GERD	Prox	Superficial	0.002	0.09	0.095	-0.005	0.466	1
ELP5	SSc	GERD	Prox	Superficial	0.01	0.057	0.054	0.003	0.466	1
FAM174A	SSc	GERD	Prox	Superficial	0.015	0.126	0.123	0.003	0.466	1
FLG2	SSc	GERD	Prox	Superficial	0	0.012	0.014	-0.002	0.466	1
MORC3	SSc	GERD	Prox	Superficial	-0.003	0.286	0.293	-0.007	0.467	1
PLS3	SSc	GERD	Prox	Superficial	0.006	0.801	0.81	-0.009	0.467	1
GID4	SSc	GERD	Prox	Superficial	0.003	0.18	0.173	0.007	0.467	1
ZCCHC8	SSc	GERD	Prox	Superficial	0.007	0.088	0.085	0.003	0.468	1
DOK4	SSc	GERD	Prox	Superficial	0.006	0.159	0.155	0.004	0.469	1
AGAP4	SSc	GERD	Prox	Superficial	-0.001	0.017	0.015	0.002	0.469	1
RABL2A	SSc	GERD	Prox	Superficial	-0.002	0.02	0.022	-0.002	0.469	1
TXNL1	SSc	GERD	Prox	Superficial	-0.002	0.703	0.703	0	0.47	1
CEBPA	SSc	GERD	Prox	Superficial	0.007	0.056	0.054	0.002	0.47	1
SELENOO	SSc	GERD	Prox	Superficial	0.005	0.06	0.065	-0.005	0.47	1
C16orf72	SSc	GERD	Prox	Superficial	0.007	0.42	0.411	0.009	0.471	1
FBXO10	SSc	GERD	Prox	Superficial	0	0.016	0.014	0.002	0.471	1
HIST1H2BG	SSc	GERD	Prox	Superficial	0.002	0.341	0.347	-0.006	0.472	1
AL031666.2	SSc	GERD	Prox	Superficial	0.001	0.013	0.011	0.002	0.472	1
POGLUT3	SSc	GERD	Prox	Superficial	0.001	0.026	0.028	-0.002	0.473	1
ACVR2A	SSc	GERD	Prox	Superficial	-0.002	0.045	0.048	-0.003	0.473	1
IL1B	SSc	GERD	Prox	Superficial	0.001	0.016	0.014	0.002	0.473	1
PACSIN3	SSc	GERD	Prox	Superficial	0.012	0.214	0.21	0.004	0.473	1
ACTR8	SSc	GERD	Prox	Superficial	0.002	0.043	0.04	0.003	0.474	1
AC073508.3	SSc	GERD	Prox	Superficial	0.002	0.013	0.011	0.002	0.474	1
ZNF581	SSc	GERD	Prox	Superficial	0.005	0.165	0.16	0.005	0.474	1
LYRM4	SSc	GERD	Prox	Superficial	0.002	0.041	0.044	-0.003	0.474	1
ZNF100	SSc	GERD	Prox	Superficial	-0.002	0.029	0.031	-0.002	0.474	1
AC116312.1	SSc	GERD	Prox	Superficial	0.001	0.016	0.014	0.002	0.475	1
KCTD9	SSc	GERD	Prox	Superficial	0.003	0.265	0.274	-0.009	0.475	1
LETM2	SSc	GERD	Prox	Superficial	0.002	0.015	0.014	0.001	0.475	1
ENTPD6	SSc	GERD	Prox	Superficial	0.005	0.048	0.045	0.003	0.476	1
PHF11	SSc	GERD	Prox	Superficial	0.005	0.073	0.078	-0.005	0.476	1
ABTB1	SSc	GERD	Prox	Superficial	-0.003	0.116	0.121	-0.005	0.476	1
WNK1	SSc	GERD	Prox	Superficial	-0.005	0.666	0.671	-0.005	0.476	1
WDR75	SSc	GERD	Prox	Superficial	0.002	0.016	0.017	-0.001	0.477	1
EPRS	SSc	GERD	Prox	Superficial	0.022	0.143	0.142	0.001	0.477	1
KMT5C	SSc	GERD	Prox	Superficial	0.001	0.021	0.019	0.002	0.477	1
CASC19	SSc	GERD	Prox	Superficial	0.001	0.018	0.016	0.002	0.477	1
MAP1S	SSc	GERD	Prox	Superficial	0.005	0.187	0.181	0.006	0.478	1
HES2	SSc	GERD	Prox	Superficial	0.021	0.13	0.129	0.001	0.478	1
SELENOI	SSc	GERD	Prox	Superficial	0.005	0.078	0.074	0.004	0.479	1
SYTL4	SSc	GERD	Prox	Superficial	0.01	0.21	0.206	0.004	0.479	1
C19orf48	SSc	GERD	Prox	Superficial	0.007	0.049	0.046	0.003	0.479	1
ATIC	SSc	GERD	Prox	Superficial	0.002	0.038	0.036	0.002	0.479	1
DNAJC4	SSc	GERD	Prox	Superficial	0.014	0.169	0.167	0.002	0.479	1
PPP6C	SSc	GERD	Prox	Superficial	0.001	0.409	0.42	-0.011	0.48	1
NEK1	SSc	GERD	Prox	Superficial	0.005	0.019	0.017	0.002	0.48	1
AL139393.3	SSc	GERD	Prox	Superficial	0.004	0.096	0.101	-0.005	0.481	1
FLVCR2	SSc	GERD	Prox	Superficial	0	0.014	0.012	0.002	0.481	1
FKBPL	SSc	GERD	Prox	Superficial	0.003	0.108	0.103	0.005	0.481	1
PPP4R1-AS1	SSc	GERD	Prox	Superficial	-0.004	0.094	0.097	-0.003	0.481	1
AC245452.1	SSc	GERD	Prox	Superficial	0	0.025	0.027	-0.002	0.481	1
LDLRAD1	SSc	GERD	Prox	Superficial	0	0.023	0.025	-0.002	0.481	1
ANGPTL2	SSc	GERD	Prox	Superficial	-0.001	0.017	0.019	-0.002	0.481	1
TAOK1	SSc	GERD	Prox	Superficial	0.006	0.137	0.144	-0.007	0.481	1
LAMP1	SSc	GERD	Prox	Superficial	0.016	0.609	0.612	-0.003	0.482	1
PBDC1	SSc	GERD	Prox	Superficial	0.023	0.129	0.127	0.002	0.483	1
KCTD17	SSc	GERD	Prox	Superficial	0	0.023	0.025	-0.002	0.483	1
BCL2L2	SSc	GERD	Prox	Superficial	0.006	0.075	0.071	0.004	0.483	1
PKN1	SSc	GERD	Prox	Superficial	-0.003	0.026	0.028	-0.002	0.483	1
ZMYND19	SSc	GERD	Prox	Superficial	0.003	0.053	0.05	0.003	0.484	1
SH3PXD2A-AS1	SSc	GERD	Prox	Superficial	0.003	0.311	0.302	0.009	0.485	1
MLH1	SSc	GERD	Prox	Superficial	0	0.017	0.019	-0.002	0.485	1
PPP2R5B	SSc	GERD	Prox	Superficial	0.001	0.014	0.013	0.001	0.485	1
EPHX2	SSc	GERD	Prox	Superficial	0.008	0.06	0.057	0.003	0.485	1
AC026785.2	SSc	GERD	Prox	Superficial	0	0.035	0.033	0.002	0.485	1
NEK9	SSc	GERD	Prox	Superficial	0	0.046	0.049	-0.003	0.485	1
WDR27	SSc	GERD	Prox	Superficial	0.003	0.028	0.026	0.002	0.486	1
MPRIP-AS1	SSc	GERD	Prox	Superficial	-0.001	0.041	0.044	-0.003	0.486	1
SIAH1	SSc	GERD	Prox	Superficial	0.002	0.13	0.136	-0.006	0.486	1
PPP2R1B	SSc	GERD	Prox	Superficial	-0.001	0.069	0.072	-0.003	0.486	1
PLEKHO2	SSc	GERD	Prox	Superficial	-0.001	0.023	0.021	0.002	0.487	1
ESCO1	SSc	GERD	Prox	Superficial	0.007	0.123	0.119	0.004	0.487	1
SMIM8	SSc	GERD	Prox	Superficial	0.005	0.032	0.03	0.002	0.488	1
WDR47	SSc	GERD	Prox	Superficial	0	0.166	0.172	-0.006	0.488	1
THRB	SSc	GERD	Prox	Superficial	0	0.016	0.014	0.002	0.489	1
CAMK2D	SSc	GERD	Prox	Superficial	0	0.266	0.272	-0.006	0.49	1
ILK	SSc	GERD	Prox	Superficial	0.012	0.154	0.15	0.004	0.49	1
LSMEM1	SSc	GERD	Prox	Superficial	-0.003	0.016	0.018	-0.002	0.491	1
AC018816.1	SSc	GERD	Prox	Superficial	0.001	0.023	0.025	-0.002	0.491	1
GPR87	SSc	GERD	Prox	Superficial	0.014	0.226	0.224	0.002	0.491	1
ZNF516	SSc	GERD	Prox	Superficial	0.002	0.032	0.029	0.003	0.491	1
MTMR14	SSc	GERD	Prox	Superficial	0.008	0.1	0.096	0.004	0.492	1
TTC31	SSc	GERD	Prox	Superficial	0.002	0.015	0.013	0.002	0.492	1
BTBD8	SSc	GERD	Prox	Superficial	0.004	0.03	0.027	0.003	0.492	1
VDAC3	SSc	GERD	Prox	Superficial	0.006	0.369	0.375	-0.006	0.492	1
PLAU	SSc	GERD	Prox	Superficial	0.002	0.017	0.015	0.002	0.493	1
POLK	SSc	GERD	Prox	Superficial	0.002	0.027	0.03	-0.003	0.493	1
SEPTIN6	SSc	GERD	Prox	Superficial	0.001	0.015	0.013	0.002	0.493	1
GUCD1	SSc	GERD	Prox	Superficial	0.004	0.2	0.194	0.006	0.493	1
VCL	SSc	GERD	Prox	Superficial	-0.001	0.314	0.32	-0.006	0.493	1
INCENP	SSc	GERD	Prox	Superficial	0.003	0.057	0.061	-0.004	0.494	1
TH	SSc	GERD	Prox	Superficial	0.002	0.024	0.022	0.002	0.494	1
SECISBP2	SSc	GERD	Prox	Superficial	0.008	0.095	0.091	0.004	0.494	1
NRARP	SSc	GERD	Prox	Superficial	0.041	0.24	0.248	-0.008	0.495	1
SPATA20	SSc	GERD	Prox	Superficial	0	0.019	0.021	-0.002	0.495	1
BOC	SSc	GERD	Prox	Superficial	0.003	0.012	0.011	0.001	0.495	1
BCAS4	SSc	GERD	Prox	Superficial	0.002	0.046	0.043	0.003	0.495	1
HIST1H2AC	SSc	GERD	Prox	Superficial	-0.003	0.881	0.922	-0.041	0.495	1
FAM162A	SSc	GERD	Prox	Superficial	0.041	0.533	0.548	-0.015	0.496	1
MINDY3	SSc	GERD	Prox	Superficial	0	0.055	0.058	-0.003	0.496	1
RHOV	SSc	GERD	Prox	Superficial	0.03	0.415	0.422	-0.007	0.496	1
QDPR	SSc	GERD	Prox	Superficial	0.005	0.058	0.062	-0.004	0.497	1
MARCH9	SSc	GERD	Prox	Superficial	0.002	0.015	0.013	0.002	0.497	1
MPI	SSc	GERD	Prox	Superficial	0.001	0.119	0.124	-0.005	0.498	1
WAC-AS1	SSc	GERD	Prox	Superficial	0.009	0.09	0.096	-0.006	0.498	1
PFKP	SSc	GERD	Prox	Superficial	0.003	0.307	0.316	-0.009	0.498	1
ANO6	SSc	GERD	Prox	Superficial	0.003	0.017	0.019	-0.002	0.498	1
AP006621.3	SSc	GERD	Prox	Superficial	-0.001	0.028	0.031	-0.003	0.498	1
RBM43	SSc	GERD	Prox	Superficial	0.002	0.017	0.019	-0.002	0.498	1
AC015982.2	SSc	GERD	Prox	Superficial	-0.002	0.049	0.045	0.004	0.499	1
POLM	SSc	GERD	Prox	Superficial	0.001	0.076	0.072	0.004	0.499	1
AC093673.1	SSc	GERD	Prox	Superficial	-0.001	0.021	0.023	-0.002	0.499	1
PCDH7	SSc	GERD	Prox	Superficial	0.003	0.06	0.064	-0.004	0.499	1
SPNS3	SSc	GERD	Prox	Superficial	0.006	0.256	0.249	0.007	0.5	1
SNX15	SSc	GERD	Prox	Superficial	0.007	0.048	0.046	0.002	0.5	1
GPATCH1	SSc	GERD	Prox	Superficial	0.005	0.012	0.011	0.001	0.5	1
ARAP2	SSc	GERD	Prox	Superficial	0.006	0.319	0.313	0.006	0.5	1
EGFL8	SSc	GERD	Prox	Superficial	0.001	0.017	0.019	-0.002	0.501	1
PLPP5	SSc	GERD	Prox	Superficial	0.002	0.097	0.102	-0.005	0.502	1
DBN1	SSc	GERD	Prox	Superficial	0.001	0.025	0.027	-0.002	0.502	1
SCAPER	SSc	GERD	Prox	Superficial	0.003	0.08	0.084	-0.004	0.502	1
TMED3	SSc	GERD	Prox	Superficial	0.006	0.751	0.74	0.011	0.502	1
GSK3B	SSc	GERD	Prox	Superficial	0.008	0.144	0.14	0.004	0.503	1
NRIP1	SSc	GERD	Prox	Superficial	0.008	0.052	0.05	0.002	0.503	1
MTRNR2L12	SSc	GERD	Prox	Superficial	0.015	0.79	0.862	-0.072	0.503	1
IRAK4	SSc	GERD	Prox	Superficial	0.01	0.309	0.309	0	0.503	1
ERLIN1	SSc	GERD	Prox	Superficial	0.009	0.078	0.076	0.002	0.503	1
ACOT8	SSc	GERD	Prox	Superficial	0.004	0.188	0.182	0.006	0.503	1
AC007611.1	SSc	GERD	Prox	Superficial	-0.001	0.013	0.014	-0.001	0.505	1
RTEL1	SSc	GERD	Prox	Superficial	0.009	0.056	0.054	0.002	0.505	1
AC008267.5	SSc	GERD	Prox	Superficial	0.002	0.041	0.039	0.002	0.506	1
AC019080.1	SSc	GERD	Prox	Superficial	0.003	0.022	0.02	0.002	0.506	1
AR	SSc	GERD	Prox	Superficial	0.003	0.012	0.011	0.001	0.507	1
EIF3E	SSc	GERD	Prox	Superficial	0	0.681	0.687	-0.006	0.507	1
TMEM184C	SSc	GERD	Prox	Superficial	0.004	0.039	0.037	0.002	0.508	1
ATG13	SSc	GERD	Prox	Superficial	0.001	0.279	0.272	0.007	0.508	1
LMAN2L	SSc	GERD	Prox	Superficial	0.004	0.024	0.022	0.002	0.509	1
RAB35	SSc	GERD	Prox	Superficial	0.008	0.359	0.352	0.007	0.509	1
PDSS1	SSc	GERD	Prox	Superficial	0	0.024	0.026	-0.002	0.509	1
PPP1R14D	SSc	GERD	Prox	Superficial	0.001	0.012	0.011	0.001	0.509	1
CMTM4	SSc	GERD	Prox	Superficial	0.002	0.03	0.028	0.002	0.509	1
RAVER2	SSc	GERD	Prox	Superficial	0.001	0.016	0.018	-0.002	0.51	1
LARP4	SSc	GERD	Prox	Superficial	0.007	0.305	0.299	0.006	0.51	1
CERS3	SSc	GERD	Prox	Superficial	0.001	0.228	0.235	-0.007	0.51	1
SLC35D1	SSc	GERD	Prox	Superficial	0.002	0.013	0.011	0.002	0.511	1
ZNF286A	SSc	GERD	Prox	Superficial	0.001	0.027	0.025	0.002	0.511	1
BEX2	SSc	GERD	Prox	Superficial	0.001	0.026	0.028	-0.002	0.511	1
ZBTB2	SSc	GERD	Prox	Superficial	-0.003	0.043	0.045	-0.002	0.512	1
FARSB	SSc	GERD	Prox	Superficial	0.011	0.053	0.051	0.002	0.513	1
STYX	SSc	GERD	Prox	Superficial	0.002	0.094	0.099	-0.005	0.514	1
FAM3A	SSc	GERD	Prox	Superficial	0.004	0.164	0.171	-0.007	0.514	1
C19orf73	SSc	GERD	Prox	Superficial	0.001	0.014	0.012	0.002	0.514	1
LINC01697	SSc	GERD	Prox	Superficial	0.001	0.07	0.066	0.004	0.515	1
UHRF1BP1L	SSc	GERD	Prox	Superficial	0.002	0.016	0.018	-0.002	0.515	1
LINC01170	SSc	GERD	Prox	Superficial	0.002	0.016	0.014	0.002	0.516	1
ASF1A	SSc	GERD	Prox	Superficial	0.002	0.045	0.048	-0.003	0.516	1
LRATD2	SSc	GERD	Prox	Superficial	0.01	0.112	0.109	0.003	0.516	1
LSS	SSc	GERD	Prox	Superficial	0.009	0.053	0.051	0.002	0.517	1
NT5C3B	SSc	GERD	Prox	Superficial	0.001	0.042	0.045	-0.003	0.518	1
CAPN1	SSc	GERD	Prox	Superficial	-0.006	0.859	0.882	-0.023	0.518	1
RPL27A	SSc	GERD	Prox	Superficial	0.005	0.942	0.926	0.016	0.519	1
EPB41	SSc	GERD	Prox	Superficial	0.008	0.242	0.237	0.005	0.519	1
ERCC6L2	SSc	GERD	Prox	Superficial	0.005	0.025	0.023	0.002	0.52	1
SERGEF	SSc	GERD	Prox	Superficial	0.004	0.02	0.018	0.002	0.52	1
PIGT	SSc	GERD	Prox	Superficial	0.011	0.094	0.092	0.002	0.52	1
CHI3L1	SSc	GERD	Prox	Superficial	0.001	0.031	0.029	0.002	0.52	1
PPP1R14B	SSc	GERD	Prox	Superficial	0.048	0.418	0.427	-0.009	0.52	1
ZDHHC6	SSc	GERD	Prox	Superficial	-0.008	0.286	0.291	-0.005	0.521	1
TRERF1	SSc	GERD	Prox	Superficial	0.004	0.088	0.085	0.003	0.521	1
PPP1R3B	SSc	GERD	Prox	Superficial	-0.002	0.329	0.318	0.011	0.521	1
TLR3	SSc	GERD	Prox	Superficial	0.004	0.02	0.018	0.002	0.522	1
DENND1B	SSc	GERD	Prox	Superficial	0.007	0.082	0.087	-0.005	0.522	1
C20orf27	SSc	GERD	Prox	Superficial	0.007	0.036	0.034	0.002	0.522	1
NHEJ1	SSc	GERD	Prox	Superficial	0.003	0.035	0.032	0.003	0.522	1
SMIM29	SSc	GERD	Prox	Superficial	0.007	0.137	0.133	0.004	0.524	1
TRAF2	SSc	GERD	Prox	Superficial	0.01	0.107	0.105	0.002	0.524	1
EGLN1	SSc	GERD	Prox	Superficial	0.002	0.212	0.218	-0.006	0.524	1
CDT1	SSc	GERD	Prox	Superficial	0.001	0.015	0.014	0.001	0.524	1
AL451042.2	SSc	GERD	Prox	Superficial	-0.015	0.22	0.22	0	0.524	1
PHKG1	SSc	GERD	Prox	Superficial	0.003	0.018	0.016	0.002	0.524	1
B3GAT2	SSc	GERD	Prox	Superficial	0	0.029	0.027	0.002	0.525	1
AIFM2	SSc	GERD	Prox	Superficial	0.013	0.465	0.468	-0.003	0.525	1
IPO8	SSc	GERD	Prox	Superficial	0.005	0.035	0.033	0.002	0.526	1
ZNF444	SSc	GERD	Prox	Superficial	0.001	0.025	0.023	0.002	0.529	1
RHCE	SSc	GERD	Prox	Superficial	-0.007	0.101	0.104	-0.003	0.529	1
TMBIM4	SSc	GERD	Prox	Superficial	0.009	0.592	0.582	0.01	0.529	1
TUBE1	SSc	GERD	Prox	Superficial	0.003	0.032	0.03	0.002	0.529	1
UBA3	SSc	GERD	Prox	Superficial	0	0.12	0.124	-0.004	0.529	1
ANKRD22	SSc	GERD	Prox	Superficial	0.003	0.192	0.199	-0.007	0.53	1
GRHL1	SSc	GERD	Prox	Superficial	0.001	0.677	0.687	-0.01	0.53	1
MVD	SSc	GERD	Prox	Superficial	0.003	0.232	0.225	0.007	0.531	1
CXCL14	SSc	GERD	Prox	Superficial	-0.008	0.055	0.059	-0.004	0.531	1
PJA1	SSc	GERD	Prox	Superficial	0	0.025	0.027	-0.002	0.531	1
GDF7	SSc	GERD	Prox	Superficial	0.001	0.013	0.011	0.002	0.532	1
BPHL	SSc	GERD	Prox	Superficial	0.006	0.039	0.037	0.002	0.532	1
COMMD4	SSc	GERD	Prox	Superficial	0.011	0.092	0.098	-0.006	0.532	1
PIAS3	SSc	GERD	Prox	Superficial	0.007	0.046	0.043	0.003	0.532	1
SCPEP1	SSc	GERD	Prox	Superficial	0.018	0.12	0.118	0.002	0.533	1
AC092821.3	SSc	GERD	Prox	Superficial	0.002	0.014	0.013	0.001	0.533	1
FAM83B	SSc	GERD	Prox	Superficial	0.003	0.03	0.032	-0.002	0.533	1
ARFIP1	SSc	GERD	Prox	Superficial	0.002	0.196	0.202	-0.006	0.533	1
JMJD1C-AS1	SSc	GERD	Prox	Superficial	0.001	0.034	0.031	0.003	0.533	1
TRAPPC6B	SSc	GERD	Prox	Superficial	0.009	0.204	0.201	0.003	0.533	1
ZNF784	SSc	GERD	Prox	Superficial	0.003	0.02	0.019	0.001	0.534	1
MAP2K5	SSc	GERD	Prox	Superficial	0.002	0.015	0.014	0.001	0.534	1
EXOSC2	SSc	GERD	Prox	Superficial	0.003	0.017	0.015	0.002	0.535	1
AL390718.1	SSc	GERD	Prox	Superficial	-0.001	0.019	0.021	-0.002	0.535	1
LRBA	SSc	GERD	Prox	Superficial	0.001	0.123	0.128	-0.005	0.535	1
ATPSCKMT	SSc	GERD	Prox	Superficial	0.001	0.015	0.016	-0.001	0.535	1
KCP	SSc	GERD	Prox	Superficial	0.002	0.012	0.011	0.001	0.536	1
EEF2	SSc	GERD	Prox	Superficial	0.036	0.748	0.775	-0.027	0.537	1
CPOX	SSc	GERD	Prox	Superficial	0.001	0.067	0.071	-0.004	0.537	1
IBA57	SSc	GERD	Prox	Superficial	0.004	0.021	0.019	0.002	0.537	1
KBTBD12	SSc	GERD	Prox	Superficial	0.002	0.012	0.011	0.001	0.538	1
SFXN4	SSc	GERD	Prox	Superficial	0.002	0.059	0.057	0.002	0.538	1
FKBP5	SSc	GERD	Prox	Superficial	0.002	0.029	0.027	0.002	0.538	1
C1orf53	SSc	GERD	Prox	Superficial	0.003	0.037	0.04	-0.003	0.538	1
IFITM10	SSc	GERD	Prox	Superficial	0	0.017	0.019	-0.002	0.539	1
Z99127.4	SSc	GERD	Prox	Superficial	-0.001	0.012	0.013	-0.001	0.539	1
ST5	SSc	GERD	Prox	Superficial	0.007	0.076	0.073	0.003	0.539	1
CCDC77	SSc	GERD	Prox	Superficial	0.002	0.018	0.016	0.002	0.539	1
LEMD2	SSc	GERD	Prox	Superficial	0	0.077	0.08	-0.003	0.54	1
SNX30	SSc	GERD	Prox	Superficial	0.003	0.014	0.013	0.001	0.54	1
ATG10	SSc	GERD	Prox	Superficial	0.002	0.043	0.04	0.003	0.541	1
SAT2	SSc	GERD	Prox	Superficial	0.009	0.098	0.095	0.003	0.541	1
FAM27C	SSc	GERD	Prox	Superficial	0.001	0.02	0.018	0.002	0.542	1
SFRP1	SSc	GERD	Prox	Superficial	0.001	0.013	0.011	0.002	0.542	1
VPS50	SSc	GERD	Prox	Superficial	0.003	0.064	0.062	0.002	0.542	1
SS18L1	SSc	GERD	Prox	Superficial	0.004	0.021	0.019	0.002	0.542	1
TMEM45A	SSc	GERD	Prox	Superficial	0.003	0.034	0.032	0.002	0.543	1
TMEM91	SSc	GERD	Prox	Superficial	-0.002	0.103	0.107	-0.004	0.543	1
WDR61	SSc	GERD	Prox	Superficial	0.021	0.15	0.15	0	0.544	1
CARS2	SSc	GERD	Prox	Superficial	0.002	0.057	0.061	-0.004	0.544	1
C11orf54	SSc	GERD	Prox	Superficial	0.005	0.071	0.075	-0.004	0.544	1
MOB1B	SSc	GERD	Prox	Superficial	0.005	0.012	0.011	0.001	0.545	1
ZFP62	SSc	GERD	Prox	Superficial	-0.003	0.164	0.158	0.006	0.545	1
AC092164.1	SSc	GERD	Prox	Superficial	-0.005	0.053	0.055	-0.002	0.545	1
CALD1	SSc	GERD	Prox	Superficial	0.003	0.028	0.026	0.002	0.545	1
C5orf38	SSc	GERD	Prox	Superficial	0.003	0.041	0.044	-0.003	0.546	1
PPOX	SSc	GERD	Prox	Superficial	0.001	0.053	0.056	-0.003	0.547	1
SHPK	SSc	GERD	Prox	Superficial	-0.002	0.044	0.046	-0.002	0.548	1
ZNF337	SSc	GERD	Prox	Superficial	0.001	0.015	0.016	-0.001	0.548	1
CCDC84	SSc	GERD	Prox	Superficial	0.006	0.032	0.03	0.002	0.549	1
LMBR1L	SSc	GERD	Prox	Superficial	0.004	0.113	0.11	0.003	0.551	1
USP34	SSc	GERD	Prox	Superficial	0.011	0.14	0.138	0.002	0.552	1
EVI5L	SSc	GERD	Prox	Superficial	0.002	0.03	0.028	0.002	0.552	1
ZBTB42	SSc	GERD	Prox	Superficial	0.002	0.041	0.039	0.002	0.552	1
AC093599.2	SSc	GERD	Prox	Superficial	0.002	0.02	0.018	0.002	0.553	1
AL139289.2	SSc	GERD	Prox	Superficial	0	0.011	0.013	-0.002	0.553	1
APEH	SSc	GERD	Prox	Superficial	0.014	0.083	0.082	0.001	0.553	1
PDE12	SSc	GERD	Prox	Superficial	0.006	0.052	0.05	0.002	0.553	1
HCN3	SSc	GERD	Prox	Superficial	0	0.017	0.015	0.002	0.554	1
CLOCK	SSc	GERD	Prox	Superficial	0.008	0.081	0.086	-0.005	0.554	1
GOLGA8A	SSc	GERD	Prox	Superficial	0.002	0.025	0.027	-0.002	0.555	1
ATF5	SSc	GERD	Prox	Superficial	0.004	0.048	0.046	0.002	0.555	1
ZBTB20	SSc	GERD	Prox	Superficial	0.003	0.02	0.018	0.002	0.555	1
ADAM15	SSc	GERD	Prox	Superficial	0.025	0.143	0.144	-0.001	0.556	1
SIDT2	SSc	GERD	Prox	Superficial	0.002	0.061	0.058	0.003	0.556	1
C7orf61	SSc	GERD	Prox	Superficial	-0.002	0.013	0.015	-0.002	0.556	1
TMEM177	SSc	GERD	Prox	Superficial	0.001	0.012	0.011	0.001	0.556	1
MOSPD3	SSc	GERD	Prox	Superficial	0.005	0.258	0.253	0.005	0.557	1
ZMPSTE24	SSc	GERD	Prox	Superficial	0.01	0.106	0.104	0.002	0.557	1
BUD13	SSc	GERD	Prox	Superficial	0.003	0.039	0.037	0.002	0.557	1
ANKMY2	SSc	GERD	Prox	Superficial	0	0.019	0.02	-0.001	0.557	1
LPCAT2	SSc	GERD	Prox	Superficial	0.003	0.048	0.051	-0.003	0.558	1
SOX9	SSc	GERD	Prox	Superficial	0.006	0.08	0.077	0.003	0.558	1
TMEM141	SSc	GERD	Prox	Superficial	-0.011	0.536	0.523	0.013	0.558	1
DCAF10	SSc	GERD	Prox	Superficial	0.008	0.124	0.129	-0.005	0.559	1
FAM120B	SSc	GERD	Prox	Superficial	0	0.104	0.107	-0.003	0.559	1
TBC1D2B	SSc	GERD	Prox	Superficial	0.001	0.012	0.011	0.001	0.559	1
PLEKHM3	SSc	GERD	Prox	Superficial	0.002	0.018	0.017	0.001	0.56	1
AP4M1	SSc	GERD	Prox	Superficial	0.001	0.061	0.064	-0.003	0.561	1
G6PD	SSc	GERD	Prox	Superficial	0.012	0.244	0.242	0.002	0.561	1
SLC45A4	SSc	GERD	Prox	Superficial	-0.004	0.068	0.071	-0.003	0.561	1
SPINT1	SSc	GERD	Prox	Superficial	-0.017	0.937	0.969	-0.032	0.562	1
BRWD1-AS2	SSc	GERD	Prox	Superficial	0.001	0.031	0.029	0.002	0.562	1
CRLF3	SSc	GERD	Prox	Superficial	0	0.101	0.104	-0.003	0.562	1
PTAFR	SSc	GERD	Prox	Superficial	0.003	0.129	0.124	0.005	0.564	1
IFNAR2	SSc	GERD	Prox	Superficial	-0.001	0.178	0.182	-0.004	0.564	1
STXBP5	SSc	GERD	Prox	Superficial	0.003	0.149	0.145	0.004	0.565	1
CD2AP	SSc	GERD	Prox	Superficial	0	0.542	0.556	-0.014	0.565	1
PHC1	SSc	GERD	Prox	Superficial	-0.003	0.079	0.082	-0.003	0.565	1
ABCB7	SSc	GERD	Prox	Superficial	0.003	0.063	0.067	-0.004	0.566	1
STK39	SSc	GERD	Prox	Superficial	-0.002	0.648	0.675	-0.027	0.567	1
DUSP18	SSc	GERD	Prox	Superficial	0	0.025	0.027	-0.002	0.567	1
SEPTIN7	SSc	GERD	Prox	Superficial	-0.002	0.6	0.607	-0.007	0.567	1
CHADL	SSc	GERD	Prox	Superficial	-0.001	0.018	0.02	-0.002	0.567	1
AL356356.1	SSc	GERD	Prox	Superficial	0.001	0.016	0.014	0.002	0.568	1
EXOC6	SSc	GERD	Prox	Superficial	-0.002	0.013	0.014	-0.001	0.568	1
RASSF9	SSc	GERD	Prox	Superficial	0.004	0.039	0.037	0.002	0.568	1
IRAK2	SSc	GERD	Prox	Superficial	-0.002	0.087	0.09	-0.003	0.568	1
PRXL2B	SSc	GERD	Prox	Superficial	-0.003	0.077	0.074	0.003	0.568	1
RPLP1	SSc	GERD	Prox	Superficial	0.02	0.998	0.998	0	0.568	1
RAB11FIP4	SSc	GERD	Prox	Superficial	0.004	0.093	0.09	0.003	0.569	1
CCDC22	SSc	GERD	Prox	Superficial	0.004	0.044	0.047	-0.003	0.57	1
ARV1	SSc	GERD	Prox	Superficial	0.005	0.047	0.045	0.002	0.571	1
MFSD11	SSc	GERD	Prox	Superficial	-0.004	0.342	0.344	-0.002	0.571	1
PPP2R2C	SSc	GERD	Prox	Superficial	0.006	0.298	0.309	-0.011	0.571	1
FHIT	SSc	GERD	Prox	Superficial	0.002	0.021	0.019	0.002	0.572	1
DCTN1	SSc	GERD	Prox	Superficial	0.009	0.247	0.242	0.005	0.573	1
DUSP28	SSc	GERD	Prox	Superficial	0.005	0.045	0.048	-0.003	0.574	1
MRPL22	SSc	GERD	Prox	Superficial	0.019	0.209	0.21	-0.001	0.574	1
TVP23C	SSc	GERD	Prox	Superficial	0.001	0.024	0.022	0.002	0.574	1
GDI1	SSc	GERD	Prox	Superficial	0	0.195	0.19	0.005	0.574	1
FTX	SSc	GERD	Prox	Superficial	0.008	0.068	0.071	-0.003	0.574	1
GALNT7	SSc	GERD	Prox	Superficial	0.014	0.122	0.12	0.002	0.574	1
KLF3	SSc	GERD	Prox	Superficial	0.003	0.648	0.663	-0.015	0.575	1
UPK1B	SSc	GERD	Prox	Superficial	0.004	0.024	0.023	0.001	0.575	1
STAM2	SSc	GERD	Prox	Superficial	0.008	0.19	0.188	0.002	0.575	1
SH3BP2	SSc	GERD	Prox	Superficial	-0.003	0.149	0.143	0.006	0.575	1
AGR2	SSc	GERD	Prox	Superficial	0	0.069	0.072	-0.003	0.576	1
SLC16A8	SSc	GERD	Prox	Superficial	-0.001	0.013	0.014	-0.001	0.577	1
POLD4	SSc	GERD	Prox	Superficial	-0.004	0.815	0.819	-0.004	0.577	1
SAR1A	SSc	GERD	Prox	Superficial	-0.001	0.595	0.608	-0.013	0.577	1
WFDC3	SSc	GERD	Prox	Superficial	-0.001	0.012	0.014	-0.002	0.578	1
OGG1	SSc	GERD	Prox	Superficial	0.003	0.012	0.011	0.001	0.578	1
SOCS1	SSc	GERD	Prox	Superficial	0.002	0.033	0.035	-0.002	0.578	1
MARK3	SSc	GERD	Prox	Superficial	0	0.279	0.287	-0.008	0.578	1
PRKAA2	SSc	GERD	Prox	Superficial	0.002	0.021	0.022	-0.001	0.579	1
HSPA13	SSc	GERD	Prox	Superficial	0.002	0.018	0.016	0.002	0.579	1
FOXN3-AS1	SSc	GERD	Prox	Superficial	0.004	0.039	0.037	0.002	0.579	1
COMMD8	SSc	GERD	Prox	Superficial	0.017	0.167	0.168	-0.001	0.579	1
GNB5	SSc	GERD	Prox	Superficial	0.003	0.059	0.057	0.002	0.58	1
NDUFS5	SSc	GERD	Prox	Superficial	0.052	0.635	0.645	-0.01	0.58	1
ATP2B1	SSc	GERD	Prox	Superficial	0.008	0.053	0.051	0.002	0.58	1
TOR2A	SSc	GERD	Prox	Superficial	0.006	0.121	0.118	0.003	0.58	1
GSTO1	SSc	GERD	Prox	Superficial	0.025	0.166	0.178	-0.012	0.581	1
PMS1	SSc	GERD	Prox	Superficial	0.004	0.013	0.011	0.002	0.582	1
G3BP2	SSc	GERD	Prox	Superficial	0.02	0.303	0.304	-0.001	0.583	1
CYBA	SSc	GERD	Prox	Superficial	0.025	0.205	0.219	-0.014	0.583	1
MYL9	SSc	GERD	Prox	Superficial	0	0.041	0.043	-0.002	0.584	1
TSGA10	SSc	GERD	Prox	Superficial	0.003	0.042	0.04	0.002	0.584	1
PARVA	SSc	GERD	Prox	Superficial	0.005	0.051	0.049	0.002	0.584	1
CLASP1	SSc	GERD	Prox	Superficial	0.002	0.063	0.061	0.002	0.585	1
SEC22B	SSc	GERD	Prox	Superficial	0.012	0.204	0.203	0.001	0.585	1
SEC14L2	SSc	GERD	Prox	Superficial	-0.001	0.323	0.33	-0.007	0.586	1
MAFB	SSc	GERD	Prox	Superficial	0.025	0.152	0.162	-0.01	0.586	1
TTL	SSc	GERD	Prox	Superficial	0.003	0.022	0.02	0.002	0.586	1
MSRB2	SSc	GERD	Prox	Superficial	0.013	0.259	0.257	0.002	0.586	1
ACOX1	SSc	GERD	Prox	Superficial	0	0.77	0.8	-0.03	0.586	1
PANK1	SSc	GERD	Prox	Superficial	0.001	0.013	0.014	-0.001	0.587	1
FZD10	SSc	GERD	Prox	Superficial	0.004	0.037	0.035	0.002	0.587	1
PARD6A	SSc	GERD	Prox	Superficial	0	0.016	0.015	0.001	0.588	1
ARHGAP26	SSc	GERD	Prox	Superficial	0.003	0.036	0.038	-0.002	0.588	1
AC008124.1	SSc	GERD	Prox	Superficial	0.008	0.063	0.061	0.002	0.589	1
CDK2	SSc	GERD	Prox	Superficial	0	0.023	0.021	0.002	0.589	1
AKAP13	SSc	GERD	Prox	Superficial	0.01	0.343	0.344	-0.001	0.589	1
CHKB	SSc	GERD	Prox	Superficial	0.005	0.112	0.117	-0.005	0.589	1
TBL1X	SSc	GERD	Prox	Superficial	0.007	0.062	0.06	0.002	0.59	1
AGL	SSc	GERD	Prox	Superficial	0.011	0.049	0.052	-0.003	0.591	1
SRSF2	SSc	GERD	Prox	Superficial	0.017	0.361	0.379	-0.018	0.591	1
TSR2	SSc	GERD	Prox	Superficial	0.011	0.166	0.165	0.001	0.593	1
KRT32	SSc	GERD	Prox	Superficial	0.001	0.014	0.013	0.001	0.593	1
FAM214B	SSc	GERD	Prox	Superficial	0.005	0.143	0.139	0.004	0.593	1
PHETA1	SSc	GERD	Prox	Superficial	-0.002	0.153	0.147	0.006	0.594	1
LRRCC1	SSc	GERD	Prox	Superficial	0.004	0.016	0.014	0.002	0.594	1
MEMO1	SSc	GERD	Prox	Superficial	-0.001	0.017	0.018	-0.001	0.594	1
NIPBL-DT	SSc	GERD	Prox	Superficial	0.001	0.026	0.028	-0.002	0.596	1
VPS52	SSc	GERD	Prox	Superficial	0.004	0.14	0.136	0.004	0.596	1
IRF7	SSc	GERD	Prox	Superficial	0.014	0.27	0.267	0.003	0.596	1
SELENOW	SSc	GERD	Prox	Superficial	0.017	0.677	0.683	-0.006	0.596	1
CEACAM19	SSc	GERD	Prox	Superficial	0	0.015	0.016	-0.001	0.596	1
ETS2	SSc	GERD	Prox	Superficial	0.009	0.302	0.298	0.004	0.596	1
ERMP1	SSc	GERD	Prox	Superficial	0.007	0.071	0.068	0.003	0.596	1
AC105285.1	SSc	GERD	Prox	Superficial	0	0.019	0.021	-0.002	0.596	1
NRM	SSc	GERD	Prox	Superficial	0.006	0.013	0.012	0.001	0.597	1
RSAD1	SSc	GERD	Prox	Superficial	0.001	0.043	0.041	0.002	0.597	1
GPR160	SSc	GERD	Prox	Superficial	0.004	0.16	0.165	-0.005	0.598	1
PTPRS	SSc	GERD	Prox	Superficial	-0.004	0.011	0.013	-0.002	0.598	1
NRP1	SSc	GERD	Prox	Superficial	-0.001	0.015	0.014	0.001	0.598	1
NUPR1	SSc	GERD	Prox	Superficial	0.041	0.206	0.212	-0.006	0.598	1
GOLGA6L9	SSc	GERD	Prox	Superficial	0.001	0.022	0.02	0.002	0.599	1
GLA	SSc	GERD	Prox	Superficial	0.001	0.06	0.063	-0.003	0.6	1
AL049840.5	SSc	GERD	Prox	Superficial	0.002	0.032	0.034	-0.002	0.601	1
ALS2	SSc	GERD	Prox	Superficial	-0.001	0.021	0.022	-0.001	0.601	1
SPHK2	SSc	GERD	Prox	Superficial	0.002	0.018	0.017	0.001	0.602	1
ZNF133	SSc	GERD	Prox	Superficial	0.002	0.017	0.015	0.002	0.602	1
BACE1	SSc	GERD	Prox	Superficial	0.004	0.02	0.018	0.002	0.603	1
GFER	SSc	GERD	Prox	Superficial	0.009	0.306	0.303	0.003	0.603	1
CLEC11A	SSc	GERD	Prox	Superficial	0.003	0.035	0.034	0.001	0.603	1
TRIM41	SSc	GERD	Prox	Superficial	0.003	0.027	0.026	0.001	0.603	1
KLC2	SSc	GERD	Prox	Superficial	0.001	0.023	0.021	0.002	0.603	1
C21orf91	SSc	GERD	Prox	Superficial	0.004	0.036	0.038	-0.002	0.605	1
LGALSL	SSc	GERD	Prox	Superficial	0.006	0.14	0.144	-0.004	0.605	1
NKTR	SSc	GERD	Prox	Superficial	0.007	0.064	0.062	0.002	0.606	1
TLCD3A	SSc	GERD	Prox	Superficial	0.005	0.039	0.041	-0.002	0.606	1
SLC22A23	SSc	GERD	Prox	Superficial	0	0.143	0.147	-0.004	0.606	1
IFT88	SSc	GERD	Prox	Superficial	0.001	0.014	0.016	-0.002	0.606	1
FAM43A	SSc	GERD	Prox	Superficial	0.009	0.068	0.072	-0.004	0.607	1
HIST1H2AG	SSc	GERD	Prox	Superficial	0.001	0.019	0.021	-0.002	0.607	1
STOX2	SSc	GERD	Prox	Superficial	0.004	0.021	0.02	0.001	0.607	1
TMEM158	SSc	GERD	Prox	Superficial	0	0.021	0.022	-0.001	0.608	1
FAM204A	SSc	GERD	Prox	Superficial	0.019	0.175	0.176	-0.001	0.608	1
LINC01137	SSc	GERD	Prox	Superficial	0	0.043	0.041	0.002	0.608	1
SCGB1A1	SSc	GERD	Prox	Superficial	0.023	0.127	0.126	0.001	0.608	1
SNHG11	SSc	GERD	Prox	Superficial	0.003	0.026	0.025	0.001	0.609	1
MZT2B	SSc	GERD	Prox	Superficial	0.023	0.583	0.579	0.004	0.609	1
ASCC1	SSc	GERD	Prox	Superficial	0.003	0.069	0.066	0.003	0.61	1
MTCH2	SSc	GERD	Prox	Superficial	0.015	0.253	0.261	-0.008	0.61	1
AC046134.2	SSc	GERD	Prox	Superficial	-0.001	0.028	0.03	-0.002	0.611	1
CEP70	SSc	GERD	Prox	Superficial	0.002	0.098	0.102	-0.004	0.612	1
B4GALT2	SSc	GERD	Prox	Superficial	0.004	0.031	0.029	0.002	0.613	1
PPP1R3F	SSc	GERD	Prox	Superficial	0.001	0.048	0.046	0.002	0.614	1
NINJ1	SSc	GERD	Prox	Superficial	0.001	0.026	0.027	-0.001	0.614	1
AL359715.1	SSc	GERD	Prox	Superficial	-0.001	0.057	0.059	-0.002	0.614	1
TCF19	SSc	GERD	Prox	Superficial	0.002	0.024	0.025	-0.001	0.614	1
CST6	SSc	GERD	Prox	Superficial	-0.007	0.884	0.924	-0.04	0.615	1
ALOX5	SSc	GERD	Prox	Superficial	0.003	0.013	0.012	0.001	0.616	1
PSMD14	SSc	GERD	Prox	Superficial	0.009	0.285	0.293	-0.008	0.616	1
CEP41	SSc	GERD	Prox	Superficial	0.002	0.019	0.02	-0.001	0.617	1
ACTR1A	SSc	GERD	Prox	Superficial	0.005	0.447	0.442	0.005	0.618	1
SOX21-AS1	SSc	GERD	Prox	Superficial	0.002	0.037	0.04	-0.003	0.618	1
CYP2E1	SSc	GERD	Prox	Superficial	0.004	0.274	0.284	-0.01	0.619	1
BDH1	SSc	GERD	Prox	Superficial	0.012	0.385	0.386	-0.001	0.62	1
RHOU	SSc	GERD	Prox	Superficial	0.002	0.025	0.024	0.001	0.62	1
LCOR	SSc	GERD	Prox	Superficial	-0.002	0.365	0.37	-0.005	0.621	1
UROD	SSc	GERD	Prox	Superficial	0.011	0.065	0.069	-0.004	0.621	1
ARL6IP5	SSc	GERD	Prox	Superficial	0.015	0.285	0.294	-0.009	0.622	1
ABLIM3	SSc	GERD	Prox	Superficial	0.009	0.595	0.609	-0.014	0.622	1
PCBP4	SSc	GERD	Prox	Superficial	0.001	0.016	0.014	0.002	0.623	1
ABRAXAS1	SSc	GERD	Prox	Superficial	0.004	0.044	0.042	0.002	0.623	1
LEKR1	SSc	GERD	Prox	Superficial	0	0.012	0.011	0.001	0.623	1
CHML	SSc	GERD	Prox	Superficial	0.004	0.012	0.011	0.001	0.623	1
RNPEP	SSc	GERD	Prox	Superficial	0.002	0.412	0.421	-0.009	0.624	1
GPBP1L1	SSc	GERD	Prox	Superficial	0.001	0.56	0.568	-0.008	0.624	1
KCNJ15	SSc	GERD	Prox	Superficial	0.004	0.036	0.034	0.002	0.624	1
CA5B	SSc	GERD	Prox	Superficial	0.001	0.02	0.018	0.002	0.624	1
SNX14	SSc	GERD	Prox	Superficial	-0.001	0.062	0.064	-0.002	0.624	1
NUCB2	SSc	GERD	Prox	Superficial	-0.018	0.693	0.664	0.029	0.624	1
ZNF548	SSc	GERD	Prox	Superficial	0.002	0.031	0.029	0.002	0.625	1
PFKL	SSc	GERD	Prox	Superficial	0.011	0.484	0.477	0.007	0.625	1
XRRA1	SSc	GERD	Prox	Superficial	0.001	0.149	0.152	-0.003	0.626	1
PPARD	SSc	GERD	Prox	Superficial	0.005	0.373	0.384	-0.011	0.626	1
MYOM2	SSc	GERD	Prox	Superficial	0.001	0.015	0.013	0.002	0.626	1
RALGAPA1	SSc	GERD	Prox	Superficial	0.007	0.08	0.078	0.002	0.627	1
WDR6	SSc	GERD	Prox	Superficial	0.001	0.033	0.031	0.002	0.627	1
MAST4-AS1	SSc	GERD	Prox	Superficial	0.003	0.023	0.021	0.002	0.628	1
NMD3	SSc	GERD	Prox	Superficial	0.004	0.091	0.088	0.003	0.628	1
TOM1L1	SSc	GERD	Prox	Superficial	0.003	0.05	0.052	-0.002	0.628	1
SLC19A2	SSc	GERD	Prox	Superficial	0.005	0.024	0.023	0.001	0.628	1
HDAC4-AS1	SSc	GERD	Prox	Superficial	0.001	0.019	0.017	0.002	0.629	1
SLC25A45	SSc	GERD	Prox	Superficial	-0.003	0.038	0.04	-0.002	0.63	1
DCTN5	SSc	GERD	Prox	Superficial	0.002	0.309	0.315	-0.006	0.63	1
DLG3	SSc	GERD	Prox	Superficial	0.008	0.18	0.179	0.001	0.63	1
GMPPB	SSc	GERD	Prox	Superficial	0.002	0.196	0.201	-0.005	0.63	1
SHMT2	SSc	GERD	Prox	Superficial	0.01	0.075	0.079	-0.004	0.63	1
TXNRD2	SSc	GERD	Prox	Superficial	0.005	0.022	0.02	0.002	0.63	1
PCYOX1L	SSc	GERD	Prox	Superficial	-0.001	0.018	0.019	-0.001	0.631	1
SASS6	SSc	GERD	Prox	Superficial	0.003	0.013	0.012	0.001	0.631	1
MB21D2	SSc	GERD	Prox	Superficial	0.001	0.036	0.034	0.002	0.631	1
ZNF598	SSc	GERD	Prox	Superficial	0	0.16	0.155	0.005	0.631	1
KANSL3	SSc	GERD	Prox	Superficial	0.003	0.019	0.017	0.002	0.632	1
PDZRN3	SSc	GERD	Prox	Superficial	0.003	0.021	0.023	-0.002	0.632	1
COMTD1	SSc	GERD	Prox	Superficial	0.007	0.571	0.583	-0.012	0.632	1
RYK	SSc	GERD	Prox	Superficial	0.007	0.095	0.093	0.002	0.635	1
AD000090.1	SSc	GERD	Prox	Superficial	-0.001	0.012	0.011	0.001	0.635	1
AL021328.1	SSc	GERD	Prox	Superficial	0.002	0.101	0.105	-0.004	0.635	1
VEZT	SSc	GERD	Prox	Superficial	0.006	0.119	0.116	0.003	0.636	1
RCAN1	SSc	GERD	Prox	Superficial	0.004	0.02	0.019	0.001	0.636	1
NCF1	SSc	GERD	Prox	Superficial	-0.001	0.022	0.023	-0.001	0.637	1
LAPTM4A	SSc	GERD	Prox	Superficial	-0.001	0.804	0.801	0.003	0.637	1
SARS	SSc	GERD	Prox	Superficial	0.005	0.278	0.285	-0.007	0.637	1
STX8	SSc	GERD	Prox	Superficial	0.003	0.191	0.196	-0.005	0.637	1
FNIP2	SSc	GERD	Prox	Superficial	0.002	0.018	0.02	-0.002	0.637	1
PRRX2	SSc	GERD	Prox	Superficial	-0.001	0.037	0.039	-0.002	0.638	1
LINC01644	SSc	GERD	Prox	Superficial	0.002	0.023	0.021	0.002	0.639	1
DENND6B	SSc	GERD	Prox	Superficial	0.001	0.029	0.028	0.001	0.64	1
BOP1	SSc	GERD	Prox	Superficial	0.004	0.033	0.031	0.002	0.64	1
OCRL	SSc	GERD	Prox	Superficial	0.002	0.02	0.019	0.001	0.64	1
VASP	SSc	GERD	Prox	Superficial	0.009	0.208	0.207	0.001	0.641	1
QRSL1	SSc	GERD	Prox	Superficial	0.003	0.022	0.02	0.002	0.641	1
RBM41	SSc	GERD	Prox	Superficial	0.003	0.025	0.024	0.001	0.641	1
CHRNB1	SSc	GERD	Prox	Superficial	0.002	0.052	0.049	0.003	0.641	1
AC092329.4	SSc	GERD	Prox	Superficial	0.004	0.15	0.147	0.003	0.641	1
FCMR	SSc	GERD	Prox	Superficial	0.002	0.018	0.016	0.002	0.642	1
SERPINB12	SSc	GERD	Prox	Superficial	-0.002	0.026	0.027	-0.001	0.642	1
SLC15A4	SSc	GERD	Prox	Superficial	0	0.018	0.019	-0.001	0.643	1
MMUT	SSc	GERD	Prox	Superficial	0	0.185	0.189	-0.004	0.644	1
CPNE3	SSc	GERD	Prox	Superficial	0.012	0.845	0.88	-0.035	0.644	1
SPATC1L	SSc	GERD	Prox	Superficial	0.002	0.02	0.019	0.001	0.644	1
NINJ2	SSc	GERD	Prox	Superficial	0.001	0.015	0.017	-0.002	0.644	1
SNAPC3	SSc	GERD	Prox	Superficial	-0.003	0.206	0.21	-0.004	0.645	1
DARS	SSc	GERD	Prox	Superficial	0.022	0.225	0.227	-0.002	0.645	1
SBF2-AS1	SSc	GERD	Prox	Superficial	0.001	0.075	0.072	0.003	0.645	1
GMPS	SSc	GERD	Prox	Superficial	0.012	0.068	0.067	0.001	0.645	1
MRVI1	SSc	GERD	Prox	Superficial	0.002	0.033	0.031	0.002	0.645	1
VPS25	SSc	GERD	Prox	Superficial	0.008	0.313	0.307	0.006	0.646	1
TMF1	SSc	GERD	Prox	Superficial	0.013	0.447	0.449	-0.002	0.647	1
TMEM167B	SSc	GERD	Prox	Superficial	0.002	0.466	0.471	-0.005	0.647	1
SLC35E2A	SSc	GERD	Prox	Superficial	0.001	0.02	0.021	-0.001	0.647	1
EDDM13	SSc	GERD	Prox	Superficial	0.001	0.019	0.017	0.002	0.647	1
INSIG1	SSc	GERD	Prox	Superficial	0.025	0.311	0.321	-0.01	0.648	1
HDHD2	SSc	GERD	Prox	Superficial	0	0.095	0.098	-0.003	0.649	1
MB	SSc	GERD	Prox	Superficial	-0.001	0.012	0.014	-0.002	0.65	1
PRKCI	SSc	GERD	Prox	Superficial	0.009	0.265	0.263	0.002	0.651	1
CDKN2B	SSc	GERD	Prox	Superficial	0.013	0.613	0.622	-0.009	0.651	1
EIF4E	SSc	GERD	Prox	Superficial	0.01	0.559	0.56	-0.001	0.651	1
CNOT2	SSc	GERD	Prox	Superficial	0.009	0.228	0.226	0.002	0.651	1
MYORG	SSc	GERD	Prox	Superficial	0.001	0.036	0.034	0.002	0.652	1
SLC27A4	SSc	GERD	Prox	Superficial	0.005	0.118	0.123	-0.005	0.652	1
SHROOM1	SSc	GERD	Prox	Superficial	0	0.036	0.038	-0.002	0.652	1
MRPL42	SSc	GERD	Prox	Superficial	0.009	0.157	0.163	-0.006	0.653	1
CSNK1G3	SSc	GERD	Prox	Superficial	0.005	0.075	0.079	-0.004	0.654	1
LINC00513	SSc	GERD	Prox	Superficial	-0.001	0.025	0.023	0.002	0.654	1
LINC01971	SSc	GERD	Prox	Superficial	0.002	0.013	0.014	-0.001	0.654	1
TBX19	SSc	GERD	Prox	Superficial	-0.001	0.017	0.018	-0.001	0.655	1
HACD2	SSc	GERD	Prox	Superficial	0.005	0.109	0.113	-0.004	0.655	1
MT-ATP8	SSc	GERD	Prox	Superficial	0.026	0.228	0.233	-0.005	0.655	1
AL117335.1	SSc	GERD	Prox	Superficial	-0.002	0.02	0.018	0.002	0.655	1
UBR7	SSc	GERD	Prox	Superficial	0.002	0.042	0.044	-0.002	0.658	1
SAP130	SSc	GERD	Prox	Superficial	-0.003	0.07	0.072	-0.002	0.659	1
PSMC1	SSc	GERD	Prox	Superficial	0.006	0.494	0.492	0.002	0.659	1
PPP2R5E	SSc	GERD	Prox	Superficial	0.01	0.237	0.246	-0.009	0.66	1
TMEM44-AS1	SSc	GERD	Prox	Superficial	-0.001	0.045	0.046	-0.001	0.66	1
OPA3	SSc	GERD	Prox	Superficial	0.003	0.025	0.024	0.001	0.661	1
CDK3	SSc	GERD	Prox	Superficial	0	0.018	0.016	0.002	0.661	1
PGAP1	SSc	GERD	Prox	Superficial	0.005	0.016	0.014	0.002	0.661	1
HLA-DQA1	SSc	GERD	Prox	Superficial	0.002	0.023	0.025	-0.002	0.661	1
SLC25A40	SSc	GERD	Prox	Superficial	0.003	0.126	0.123	0.003	0.661	1
CUL7	SSc	GERD	Prox	Superficial	0.002	0.011	0.011	0	0.662	1
KIAA0319L	SSc	GERD	Prox	Superficial	0.005	0.061	0.059	0.002	0.662	1
TAS1R3	SSc	GERD	Prox	Superficial	0.001	0.042	0.044	-0.002	0.662	1
CRY1	SSc	GERD	Prox	Superficial	-0.011	0.137	0.137	0	0.662	1
UBE3D	SSc	GERD	Prox	Superficial	0.002	0.023	0.025	-0.002	0.663	1
TBC1D8	SSc	GERD	Prox	Superficial	-0.001	0.023	0.024	-0.001	0.663	1
RARA-AS1	SSc	GERD	Prox	Superficial	0	0.037	0.036	0.001	0.664	1
AC069185.1	SSc	GERD	Prox	Superficial	0.001	0.011	0.011	0	0.664	1
LINC00539	SSc	GERD	Prox	Superficial	0	0.021	0.022	-0.001	0.664	1
NAGK	SSc	GERD	Prox	Superficial	-0.006	0.27	0.273	-0.003	0.666	1
SLC7A4	SSc	GERD	Prox	Superficial	0.005	0.089	0.087	0.002	0.666	1
AC008608.2	SSc	GERD	Prox	Superficial	0.002	0.011	0.011	0	0.666	1
FBXO42	SSc	GERD	Prox	Superficial	0.001	0.119	0.122	-0.003	0.666	1
HSD17B1	SSc	GERD	Prox	Superficial	0.003	0.084	0.087	-0.003	0.666	1
CCDC159	SSc	GERD	Prox	Superficial	-0.001	0.04	0.042	-0.002	0.666	1
RASSF5	SSc	GERD	Prox	Superficial	0.004	0.491	0.5	-0.009	0.667	1
GCKR	SSc	GERD	Prox	Superficial	-0.001	0.039	0.041	-0.002	0.667	1
MED8	SSc	GERD	Prox	Superficial	0.006	0.299	0.296	0.003	0.667	1
TUBGCP5	SSc	GERD	Prox	Superficial	0.001	0.013	0.012	0.001	0.669	1
TP53INP2	SSc	GERD	Prox	Superficial	-0.004	0.757	0.769	-0.012	0.669	1
BAZ2B	SSc	GERD	Prox	Superficial	0.004	0.449	0.447	0.002	0.669	1
AC026979.2	SSc	GERD	Prox	Superficial	0.001	0.021	0.019	0.002	0.669	1
CUEDC2	SSc	GERD	Prox	Superficial	0.008	0.065	0.064	0.001	0.669	1
GP6	SSc	GERD	Prox	Superficial	0.005	0.033	0.031	0.002	0.67	1
IDNK	SSc	GERD	Prox	Superficial	0.003	0.099	0.097	0.002	0.67	1
SPATA33	SSc	GERD	Prox	Superficial	0.002	0.024	0.022	0.002	0.67	1
HCFC2	SSc	GERD	Prox	Superficial	0.003	0.037	0.036	0.001	0.67	1
RNF144B	SSc	GERD	Prox	Superficial	0.006	0.115	0.113	0.002	0.671	1
GLTPD2	SSc	GERD	Prox	Superficial	0	0.016	0.017	-0.001	0.671	1
AC108134.2	SSc	GERD	Prox	Superficial	0.003	0.019	0.02	-0.001	0.671	1
TRAK1	SSc	GERD	Prox	Superficial	0.007	0.06	0.058	0.002	0.671	1
CEP250	SSc	GERD	Prox	Superficial	0.001	0.023	0.022	0.001	0.671	1
LRTOMT	SSc	GERD	Prox	Superficial	0.001	0.087	0.09	-0.003	0.672	1
RASAL1	SSc	GERD	Prox	Superficial	0.003	0.153	0.149	0.004	0.673	1
AC005562.1	SSc	GERD	Prox	Superficial	0.004	0.028	0.027	0.001	0.673	1
USP12	SSc	GERD	Prox	Superficial	0.001	0.072	0.074	-0.002	0.673	1
ORC4	SSc	GERD	Prox	Superficial	0	0.145	0.148	-0.003	0.674	1
FANCD2	SSc	GERD	Prox	Superficial	0.002	0.025	0.024	0.001	0.675	1
RRAGB	SSc	GERD	Prox	Superficial	0.001	0.023	0.024	-0.001	0.675	1
HOOK1	SSc	GERD	Prox	Superficial	0.003	0.231	0.235	-0.004	0.675	1
HPRT1	SSc	GERD	Prox	Superficial	0.006	0.088	0.091	-0.003	0.675	1
NACA2	SSc	GERD	Prox	Superficial	0.002	0.017	0.016	0.001	0.675	1
TRIM16L	SSc	GERD	Prox	Superficial	0.007	0.082	0.08	0.002	0.675	1
GCLC	SSc	GERD	Prox	Superficial	0.002	0.094	0.092	0.002	0.676	1
HAUS1	SSc	GERD	Prox	Superficial	0.004	0.04	0.043	-0.003	0.676	1
AC020915.2	SSc	GERD	Prox	Superficial	0.001	0.012	0.013	-0.001	0.677	1
B3GALT5-AS1	SSc	GERD	Prox	Superficial	0.001	0.02	0.018	0.002	0.677	1
DMTF1	SSc	GERD	Prox	Superficial	0.001	0.021	0.022	-0.001	0.677	1
CHPF	SSc	GERD	Prox	Superficial	0.005	0.038	0.04	-0.002	0.677	1
FAM126A	SSc	GERD	Prox	Superficial	0.009	0.162	0.162	0	0.677	1
CCNT1	SSc	GERD	Prox	Superficial	0.003	0.066	0.069	-0.003	0.679	1
PPP1R13B	SSc	GERD	Prox	Superficial	-0.003	0.195	0.197	-0.002	0.679	1
AL390719.2	SSc	GERD	Prox	Superficial	0.001	0.038	0.036	0.002	0.68	1
TFAP2B	SSc	GERD	Prox	Superficial	0.005	0.016	0.015	0.001	0.68	1
AC097639.1	SSc	GERD	Prox	Superficial	0.001	0.012	0.011	0.001	0.68	1
RND3	SSc	GERD	Prox	Superficial	0.003	0.948	0.956	-0.008	0.681	1
ABCG2	SSc	GERD	Prox	Superficial	0	0.013	0.012	0.001	0.681	1
UBLCP1	SSc	GERD	Prox	Superficial	0.008	0.138	0.136	0.002	0.682	1
MRPL53	SSc	GERD	Prox	Superficial	0.001	0.036	0.038	-0.002	0.682	1
MAN2C1	SSc	GERD	Prox	Superficial	0.001	0.033	0.035	-0.002	0.682	1
NCAPH2	SSc	GERD	Prox	Superficial	0.004	0.042	0.041	0.001	0.682	1
TRAPPC2	SSc	GERD	Prox	Superficial	0.001	0.195	0.199	-0.004	0.683	1
OCIAD1	SSc	GERD	Prox	Superficial	0.019	0.328	0.33	-0.002	0.683	1
ORMDL2	SSc	GERD	Prox	Superficial	-0.005	0.713	0.702	0.011	0.683	1
GABARAPL2	SSc	GERD	Prox	Superficial	-0.006	0.936	0.96	-0.024	0.683	1
WASHC4	SSc	GERD	Prox	Superficial	0.001	0.121	0.125	-0.004	0.684	1
FKBP15	SSc	GERD	Prox	Superficial	0.004	0.144	0.141	0.003	0.684	1
ARMCX5	SSc	GERD	Prox	Superficial	0.003	0.019	0.018	0.001	0.684	1
TADA3	SSc	GERD	Prox	Superficial	0.008	0.102	0.106	-0.004	0.685	1
ATP6V0A2	SSc	GERD	Prox	Superficial	0.001	0.028	0.027	0.001	0.685	1
PVT1	SSc	GERD	Prox	Superficial	0.003	0.019	0.017	0.002	0.685	1
MAPK14	SSc	GERD	Prox	Superficial	0.009	0.165	0.163	0.002	0.687	1
FGF11	SSc	GERD	Prox	Superficial	0.001	0.179	0.182	-0.003	0.688	1
AC005076.1	SSc	GERD	Prox	Superficial	0.001	0.013	0.012	0.001	0.689	1
SHROOM2	SSc	GERD	Prox	Superficial	0.003	0.036	0.034	0.002	0.689	1
GPAT3	SSc	GERD	Prox	Superficial	0.007	0.498	0.51	-0.012	0.69	1
SESN3	SSc	GERD	Prox	Superficial	0.008	0.043	0.041	0.002	0.691	1
BHLHE40	SSc	GERD	Prox	Superficial	0	0.373	0.381	-0.008	0.691	1
ATAD2B	SSc	GERD	Prox	Superficial	0.006	0.038	0.04	-0.002	0.692	1
IFT52	SSc	GERD	Prox	Superficial	0.004	0.054	0.053	0.001	0.692	1
CELF2	SSc	GERD	Prox	Superficial	0.002	0.012	0.013	-0.001	0.692	1
CHEK1	SSc	GERD	Prox	Superficial	0	0.011	0.012	-0.001	0.692	1
ALG14	SSc	GERD	Prox	Superficial	0.005	0.056	0.054	0.002	0.693	1
EXOC3-AS1	SSc	GERD	Prox	Superficial	0	0.011	0.012	-0.001	0.693	1
BCL2L10	SSc	GERD	Prox	Superficial	0.003	0.02	0.019	0.001	0.693	1
IFI27L2	SSc	GERD	Prox	Superficial	0.041	0.151	0.155	-0.004	0.693	1
GMFB	SSc	GERD	Prox	Superficial	0.01	0.22	0.222	-0.002	0.693	1
MANEA	SSc	GERD	Prox	Superficial	0.002	0.019	0.018	0.001	0.693	1
ZNF563	SSc	GERD	Prox	Superficial	0.001	0.012	0.011	0.001	0.694	1
MEF2B	SSc	GERD	Prox	Superficial	0	0.012	0.011	0.001	0.694	1
ZNF839	SSc	GERD	Prox	Superficial	0.001	0.014	0.015	-0.001	0.694	1
C12orf57	SSc	GERD	Prox	Superficial	0.031	0.246	0.262	-0.016	0.695	1
HEATR5A	SSc	GERD	Prox	Superficial	-0.003	0.225	0.227	-0.002	0.695	1
EFHB	SSc	GERD	Prox	Superficial	-0.001	0.015	0.016	-0.001	0.695	1
DDRGK1	SSc	GERD	Prox	Superficial	0.012	0.175	0.175	0	0.696	1
RNF217	SSc	GERD	Prox	Superficial	0.006	0.025	0.024	0.001	0.696	1
ZNF692	SSc	GERD	Prox	Superficial	0.003	0.022	0.02	0.002	0.696	1
CD63	SSc	GERD	Prox	Superficial	0.002	0.918	0.913	0.005	0.696	1
AC008875.3	SSc	GERD	Prox	Superficial	0.001	0.013	0.012	0.001	0.696	1
SUSD4	SSc	GERD	Prox	Superficial	0.014	0.156	0.162	-0.006	0.696	1
ZBTB8A	SSc	GERD	Prox	Superficial	0.003	0.014	0.015	-0.001	0.696	1
GKAP1	SSc	GERD	Prox	Superficial	0.002	0.019	0.018	0.001	0.698	1
AL121899.4	SSc	GERD	Prox	Superficial	0.001	0.071	0.068	0.003	0.698	1
CAT	SSc	GERD	Prox	Superficial	0.007	0.042	0.044	-0.002	0.698	1
CZIB	SSc	GERD	Prox	Superficial	0.008	0.103	0.107	-0.004	0.698	1
ZFYVE9	SSc	GERD	Prox	Superficial	0.001	0.032	0.031	0.001	0.699	1
MX2	SSc	GERD	Prox	Superficial	0.001	0.022	0.023	-0.001	0.699	1
RASEF	SSc	GERD	Prox	Superficial	0.005	0.066	0.069	-0.003	0.699	1
AC004816.1	SSc	GERD	Prox	Superficial	-0.004	0.788	0.826	-0.038	0.699	1
GPATCH2	SSc	GERD	Prox	Superficial	0.004	0.065	0.064	0.001	0.699	1
MAP7	SSc	GERD	Prox	Superficial	0.005	0.291	0.296	-0.005	0.7	1
ZNF426	SSc	GERD	Prox	Superficial	0.011	0.733	0.779	-0.046	0.701	1
RCCD1	SSc	GERD	Prox	Superficial	0.003	0.016	0.015	0.001	0.702	1
TRIM24	SSc	GERD	Prox	Superficial	0.006	0.086	0.089	-0.003	0.703	1
MINDY1	SSc	GERD	Prox	Superficial	0.002	0.189	0.193	-0.004	0.703	1
TRIM59	SSc	GERD	Prox	Superficial	0.006	0.033	0.035	-0.002	0.704	1
C3orf62	SSc	GERD	Prox	Superficial	0.001	0.011	0.012	-0.001	0.705	1
MTMR9	SSc	GERD	Prox	Superficial	0.004	0.026	0.025	0.001	0.705	1
EIF3C	SSc	GERD	Prox	Superficial	0.001	0.012	0.011	0.001	0.706	1
SULF2	SSc	GERD	Prox	Superficial	-0.002	0.275	0.277	-0.002	0.707	1
OTUD3	SSc	GERD	Prox	Superficial	-0.001	0.021	0.023	-0.002	0.707	1
AL499602.1	SSc	GERD	Prox	Superficial	0.002	0.022	0.023	-0.001	0.707	1
MTERF4	SSc	GERD	Prox	Superficial	-0.004	0.705	0.734	-0.029	0.707	1
ALDH2	SSc	GERD	Prox	Superficial	0.027	0.175	0.179	-0.004	0.707	1
TNFAIP8	SSc	GERD	Prox	Superficial	0.003	0.058	0.06	-0.002	0.707	1
WNT10A	SSc	GERD	Prox	Superficial	0.005	0.018	0.017	0.001	0.707	1
RABGGTB	SSc	GERD	Prox	Superficial	0.006	0.129	0.133	-0.004	0.708	1
NDRG2	SSc	GERD	Prox	Superficial	0.006	0.903	0.93	-0.027	0.708	1
MYL5	SSc	GERD	Prox	Superficial	0.005	0.092	0.091	0.001	0.708	1
AC090409.1	SSc	GERD	Prox	Superficial	0.003	0.039	0.037	0.002	0.708	1
CIZ1	SSc	GERD	Prox	Superficial	0.005	0.115	0.118	-0.003	0.709	1
FZD10-AS1	SSc	GERD	Prox	Superficial	0.002	0.085	0.082	0.003	0.71	1
KYNU	SSc	GERD	Prox	Superficial	0.006	0.091	0.094	-0.003	0.71	1
AL160313.1	SSc	GERD	Prox	Superficial	0	0.013	0.014	-0.001	0.711	1
CARD9	SSc	GERD	Prox	Superficial	0	0.011	0.011	0	0.711	1
TRIM13	SSc	GERD	Prox	Superficial	0.009	0.259	0.258	0.001	0.711	1
RNFT1-DT	SSc	GERD	Prox	Superficial	0.001	0.02	0.019	0.001	0.711	1
AC004908.2	SSc	GERD	Prox	Superficial	-0.002	0.026	0.028	-0.002	0.711	1
FICD	SSc	GERD	Prox	Superficial	0.003	0.024	0.023	0.001	0.713	1
NUDT9	SSc	GERD	Prox	Superficial	0.007	0.082	0.085	-0.003	0.713	1
HR	SSc	GERD	Prox	Superficial	0.007	0.05	0.048	0.002	0.713	1
TCEA3	SSc	GERD	Prox	Superficial	0.008	0.077	0.08	-0.003	0.713	1
HARBI1	SSc	GERD	Prox	Superficial	0.001	0.017	0.018	-0.001	0.713	1
CARD6	SSc	GERD	Prox	Superficial	0.007	0.078	0.081	-0.003	0.714	1
PLP2	SSc	GERD	Prox	Superficial	0.047	0.472	0.504	-0.032	0.715	1
ICAM1	SSc	GERD	Prox	Superficial	-0.005	0.024	0.025	-0.001	0.715	1
TIPIN	SSc	GERD	Prox	Superficial	-0.001	0.045	0.047	-0.002	0.715	1
TPM1	SSc	GERD	Prox	Superficial	0.003	0.022	0.023	-0.001	0.715	1
HOXB-AS1	SSc	GERD	Prox	Superficial	0.001	0.012	0.011	0.001	0.716	1
RHOF	SSc	GERD	Prox	Superficial	0.028	0.465	0.487	-0.022	0.716	1
EXOC2	SSc	GERD	Prox	Superficial	0.003	0.032	0.031	0.001	0.717	1
CREB3	SSc	GERD	Prox	Superficial	0.004	0.03	0.029	0.001	0.717	1
MAB21L4	SSc	GERD	Prox	Superficial	-0.007	0.902	0.935	-0.033	0.717	1
FAF1	SSc	GERD	Prox	Superficial	0.007	0.098	0.101	-0.003	0.718	1
POLI	SSc	GERD	Prox	Superficial	0.002	0.014	0.013	0.001	0.718	1
S100B	SSc	GERD	Prox	Superficial	0	0.013	0.014	-0.001	0.719	1
INTS13	SSc	GERD	Prox	Superficial	0.004	0.034	0.033	0.001	0.719	1
PLIN3	SSc	GERD	Prox	Superficial	-0.008	0.945	0.968	-0.023	0.719	1
PRPS2	SSc	GERD	Prox	Superficial	0.01	0.041	0.04	0.001	0.72	1
ATP6V1H	SSc	GERD	Prox	Superficial	-0.001	0.354	0.355	-0.001	0.72	1
ETFB	SSc	GERD	Prox	Superficial	0.01	0.591	0.586	0.005	0.72	1
PGM2	SSc	GERD	Prox	Superficial	0.004	0.346	0.352	-0.006	0.72	1
MAGED1	SSc	GERD	Prox	Superficial	0.007	0.041	0.04	0.001	0.72	1
EGR2	SSc	GERD	Prox	Superficial	0.001	0.015	0.016	-0.001	0.721	1
GMIP	SSc	GERD	Prox	Superficial	0.002	0.156	0.154	0.002	0.721	1
PRKD3	SSc	GERD	Prox	Superficial	0	0.047	0.045	0.002	0.721	1
AL355353.1	SSc	GERD	Prox	Superficial	-0.001	0.032	0.033	-0.001	0.722	1
LIPE	SSc	GERD	Prox	Superficial	-0.004	0.069	0.066	0.003	0.722	1
EHD4	SSc	GERD	Prox	Superficial	-0.003	0.317	0.307	0.01	0.722	1
TMEM62	SSc	GERD	Prox	Superficial	0	0.025	0.026	-0.001	0.722	1
RPS6KB1	SSc	GERD	Prox	Superficial	-0.001	0.15	0.153	-0.003	0.723	1
LINC01214	SSc	GERD	Prox	Superficial	0.007	0.233	0.23	0.003	0.724	1
ARHGEF18	SSc	GERD	Prox	Superficial	0.005	0.247	0.244	0.003	0.724	1
ZNF16	SSc	GERD	Prox	Superficial	0.002	0.019	0.02	-0.001	0.724	1
BAIAP2-DT	SSc	GERD	Prox	Superficial	0.002	0.012	0.012	0	0.725	1
CCZ1B	SSc	GERD	Prox	Superficial	0.006	0.079	0.078	0.001	0.725	1
ABHD12B	SSc	GERD	Prox	Superficial	0.003	0.038	0.037	0.001	0.725	1
ARMCX6	SSc	GERD	Prox	Superficial	0.007	0.081	0.08	0.001	0.726	1
SLC6A9	SSc	GERD	Prox	Superficial	0.001	0.029	0.031	-0.002	0.726	1
CCHCR1	SSc	GERD	Prox	Superficial	0.003	0.027	0.029	-0.002	0.727	1
KIAA1109	SSc	GERD	Prox	Superficial	0.007	0.061	0.063	-0.002	0.728	1
CALM3	SSc	GERD	Prox	Superficial	0.003	0.627	0.633	-0.006	0.728	1
KANSL2	SSc	GERD	Prox	Superficial	0.002	0.027	0.026	0.001	0.729	1
RAPH1	SSc	GERD	Prox	Superficial	0.005	0.041	0.043	-0.002	0.73	1
HECW2	SSc	GERD	Prox	Superficial	0.003	0.017	0.016	0.001	0.73	1
DHFR	SSc	GERD	Prox	Superficial	0.006	0.026	0.028	-0.002	0.73	1
KIF3A	SSc	GERD	Prox	Superficial	0.002	0.015	0.014	0.001	0.73	1
CRTC3	SSc	GERD	Prox	Superficial	0.003	0.051	0.05	0.001	0.73	1
TRIM6	SSc	GERD	Prox	Superficial	0	0.017	0.016	0.001	0.73	1
CYP2S1	SSc	GERD	Prox	Superficial	0.001	0.021	0.022	-0.001	0.731	1
ZNF337-AS1	SSc	GERD	Prox	Superficial	-0.002	0.031	0.032	-0.001	0.731	1
TUBA1C	SSc	GERD	Prox	Superficial	0.02	0.478	0.493	-0.015	0.731	1
TNNC1	SSc	GERD	Prox	Superficial	0	0.016	0.017	-0.001	0.731	1
MED7	SSc	GERD	Prox	Superficial	0.008	0.16	0.165	-0.005	0.731	1
PPP1R13L	SSc	GERD	Prox	Superficial	0.006	0.537	0.537	0	0.732	1
GCSH	SSc	GERD	Prox	Superficial	0.02	0.157	0.158	-0.001	0.733	1
SLC9A7	SSc	GERD	Prox	Superficial	0.003	0.034	0.033	0.001	0.733	1
TMEM53	SSc	GERD	Prox	Superficial	-0.001	0.022	0.023	-0.001	0.734	1
YTHDC2	SSc	GERD	Prox	Superficial	0.005	0.105	0.109	-0.004	0.735	1
MYNN	SSc	GERD	Prox	Superficial	0.002	0.075	0.077	-0.002	0.735	1
MTA1	SSc	GERD	Prox	Superficial	0.006	0.075	0.078	-0.003	0.735	1
INPP4A	SSc	GERD	Prox	Superficial	0.001	0.011	0.011	0	0.735	1
ANKRD46	SSc	GERD	Prox	Superficial	0.003	0.04	0.039	0.001	0.736	1
SNX31	SSc	GERD	Prox	Superficial	0.004	0.075	0.074	0.001	0.736	1
KIDINS220	SSc	GERD	Prox	Superficial	0.009	0.16	0.159	0.001	0.737	1
MAP2K3	SSc	GERD	Prox	Superficial	0.01	0.579	0.579	0	0.737	1
PKP4	SSc	GERD	Prox	Superficial	-0.002	0.151	0.152	-0.001	0.738	1
METTL25	SSc	GERD	Prox	Superficial	0.001	0.025	0.026	-0.001	0.739	1
TCTA	SSc	GERD	Prox	Superficial	0.001	0.042	0.044	-0.002	0.739	1
AC009171.2	SSc	GERD	Prox	Superficial	0.001	0.017	0.017	0	0.739	1
VARS2	SSc	GERD	Prox	Superficial	0.002	0.175	0.172	0.003	0.74	1
ERMARD	SSc	GERD	Prox	Superficial	0.001	0.024	0.023	0.001	0.74	1
ARL8B	SSc	GERD	Prox	Superficial	0.003	0.755	0.777	-0.022	0.74	1
AC093323.1	SSc	GERD	Prox	Superficial	0.001	0.046	0.047	-0.001	0.74	1
IFNLR1	SSc	GERD	Prox	Superficial	0	0.026	0.027	-0.001	0.741	1
ATL1	SSc	GERD	Prox	Superficial	0.002	0.059	0.058	0.001	0.741	1
AKIRIN2	SSc	GERD	Prox	Superficial	0.003	0.642	0.661	-0.019	0.741	1
ZSWIM6	SSc	GERD	Prox	Superficial	0.003	0.11	0.108	0.002	0.741	1
ZNF460	SSc	GERD	Prox	Superficial	0.001	0.049	0.047	0.002	0.742	1
AC002070.1	SSc	GERD	Prox	Superficial	-0.001	0.016	0.017	-0.001	0.743	1
AC015712.2	SSc	GERD	Prox	Superficial	0	0.011	0.011	0	0.743	1
CCNG1	SSc	GERD	Prox	Superficial	0.009	0.307	0.307	0	0.743	1
ZDHHC21	SSc	GERD	Prox	Superficial	0.003	0.201	0.199	0.002	0.744	1
SLC25A14	SSc	GERD	Prox	Superficial	0	0.017	0.016	0.001	0.744	1
TDO2	SSc	GERD	Prox	Superficial	0	0.016	0.017	-0.001	0.744	1
NPM1	SSc	GERD	Prox	Superficial	0.049	0.649	0.659	-0.01	0.744	1
UHRF1BP1	SSc	GERD	Prox	Superficial	0.001	0.02	0.019	0.001	0.745	1
SMIM13	SSc	GERD	Prox	Superficial	0.008	0.101	0.105	-0.004	0.745	1
IRX2	SSc	GERD	Prox	Superficial	0.003	0.025	0.026	-0.001	0.745	1
ABHD10	SSc	GERD	Prox	Superficial	0.002	0.013	0.012	0.001	0.745	1
CD58	SSc	GERD	Prox	Superficial	0.01	0.07	0.073	-0.003	0.745	1
AC005261.1	SSc	GERD	Prox	Superficial	0.01	0.095	0.094	0.001	0.746	1
GMDS-DT	SSc	GERD	Prox	Superficial	0.004	0.085	0.083	0.002	0.746	1
SIRT7	SSc	GERD	Prox	Superficial	0.007	0.607	0.621	-0.014	0.747	1
TESK1	SSc	GERD	Prox	Superficial	0.002	0.023	0.022	0.001	0.747	1
AL645728.1	SSc	GERD	Prox	Superficial	0.001	0.016	0.015	0.001	0.747	1
HOXA4	SSc	GERD	Prox	Superficial	0.004	0.021	0.022	-0.001	0.748	1
BAIAP2L1	SSc	GERD	Prox	Superficial	0.005	0.464	0.466	-0.002	0.748	1
PSMG4	SSc	GERD	Prox	Superficial	0.009	0.098	0.098	0	0.749	1
YPEL1	SSc	GERD	Prox	Superficial	0	0.018	0.017	0.001	0.749	1
DOCK5	SSc	GERD	Prox	Superficial	0	0.014	0.015	-0.001	0.749	1
AKAP11	SSc	GERD	Prox	Superficial	-0.003	0.056	0.057	-0.001	0.749	1
OPN3	SSc	GERD	Prox	Superficial	0.003	0.031	0.032	-0.001	0.75	1
SUGT1	SSc	GERD	Prox	Superficial	0.019	0.245	0.249	-0.004	0.75	1
ATG4A	SSc	GERD	Prox	Superficial	0.008	0.16	0.16	0	0.75	1
CROT	SSc	GERD	Prox	Superficial	0.004	0.227	0.225	0.002	0.751	1
SDR39U1	SSc	GERD	Prox	Superficial	0.004	0.038	0.037	0.001	0.751	1
EEF1D	SSc	GERD	Prox	Superficial	0.013	0.889	0.889	0	0.752	1
KDM2B	SSc	GERD	Prox	Superficial	0.002	0.067	0.069	-0.002	0.752	1
ZMIZ1	SSc	GERD	Prox	Superficial	0.002	0.143	0.146	-0.003	0.752	1
EFCAB11	SSc	GERD	Prox	Superficial	0.004	0.05	0.048	0.002	0.752	1
SORBS1	SSc	GERD	Prox	Superficial	0.001	0.022	0.023	-0.001	0.753	1
KITLG	SSc	GERD	Prox	Superficial	-0.002	0.063	0.064	-0.001	0.753	1
PEX6	SSc	GERD	Prox	Superficial	0.002	0.029	0.031	-0.002	0.753	1
SNRK	SSc	GERD	Prox	Superficial	0.004	0.195	0.193	0.002	0.754	1
ALOX12-AS1	SSc	GERD	Prox	Superficial	-0.001	0.098	0.095	0.003	0.754	1
SHKBP1	SSc	GERD	Prox	Superficial	0.003	0.173	0.177	-0.004	0.755	1
CHCHD6	SSc	GERD	Prox	Superficial	0.004	0.029	0.028	0.001	0.755	1
ZNF224	SSc	GERD	Prox	Superficial	0.002	0.013	0.012	0.001	0.755	1
NBPF14	SSc	GERD	Prox	Superficial	0.003	0.038	0.037	0.001	0.756	1
ACTR3C	SSc	GERD	Prox	Superficial	0.003	0.032	0.031	0.001	0.756	1
SLC36A4	SSc	GERD	Prox	Superficial	0.004	0.015	0.014	0.001	0.757	1
MAP2K2	SSc	GERD	Prox	Superficial	0.001	0.707	0.713	-0.006	0.758	1
KAT2B	SSc	GERD	Prox	Superficial	-0.004	0.337	0.338	-0.001	0.758	1
MOB3A	SSc	GERD	Prox	Superficial	0.003	0.048	0.046	0.002	0.758	1
AC106795.2	SSc	GERD	Prox	Superficial	0.002	0.023	0.022	0.001	0.758	1
ALCAM	SSc	GERD	Prox	Superficial	0	0.013	0.012	0.001	0.758	1
TMEM44	SSc	GERD	Prox	Superficial	0.001	0.024	0.025	-0.001	0.759	1
PSPH	SSc	GERD	Prox	Superficial	0.004	0.025	0.026	-0.001	0.759	1
AC011611.4	SSc	GERD	Prox	Superficial	-0.002	0.077	0.075	0.002	0.76	1
BIN3	SSc	GERD	Prox	Superficial	-0.003	0.105	0.106	-0.001	0.76	1
HIP1R	SSc	GERD	Prox	Superficial	0.001	0.206	0.202	0.004	0.761	1
ARMCX3	SSc	GERD	Prox	Superficial	0	0.048	0.046	0.002	0.762	1
C12orf76	SSc	GERD	Prox	Superficial	0.001	0.03	0.029	0.001	0.762	1
ZBTB41	SSc	GERD	Prox	Superficial	0.001	0.011	0.012	-0.001	0.762	1
CARNMT1	SSc	GERD	Prox	Superficial	0.004	0.029	0.028	0.001	0.763	1
KCTD18	SSc	GERD	Prox	Superficial	0.004	0.031	0.03	0.001	0.763	1
GRID2IP	SSc	GERD	Prox	Superficial	0	0.017	0.018	-0.001	0.764	1
TULP4	SSc	GERD	Prox	Superficial	0.005	0.14	0.143	-0.003	0.764	1
SRXN1	SSc	GERD	Prox	Superficial	-0.017	0.215	0.208	0.007	0.764	1
TMEM147	SSc	GERD	Prox	Superficial	-0.001	0.456	0.455	0.001	0.765	1
EEFSEC	SSc	GERD	Prox	Superficial	0	0.016	0.016	0	0.765	1
MTRF1L	SSc	GERD	Prox	Superficial	0.006	0.092	0.095	-0.003	0.766	1
PSORS1C2	SSc	GERD	Prox	Superficial	0.007	0.037	0.036	0.001	0.767	1
PQBP1	SSc	GERD	Prox	Superficial	0.007	0.216	0.215	0.001	0.767	1
ENTPD5	SSc	GERD	Prox	Superficial	0.003	0.102	0.104	-0.002	0.768	1
SHLD1	SSc	GERD	Prox	Superficial	0.004	0.096	0.094	0.002	0.768	1
ZNF764	SSc	GERD	Prox	Superficial	0.001	0.011	0.012	-0.001	0.769	1
FCSK	SSc	GERD	Prox	Superficial	0.003	0.016	0.016	0	0.769	1
COTL1	SSc	GERD	Prox	Superficial	0.002	0.038	0.037	0.001	0.77	1
MIRLET7BHG	SSc	GERD	Prox	Superficial	0.001	0.022	0.021	0.001	0.77	1
GZF1	SSc	GERD	Prox	Superficial	-0.004	0.067	0.065	0.002	0.771	1
TRIO	SSc	GERD	Prox	Superficial	-0.001	0.016	0.015	0.001	0.771	1
DTWD2	SSc	GERD	Prox	Superficial	0.001	0.013	0.014	-0.001	0.771	1
POLE4	SSc	GERD	Prox	Superficial	0.014	0.162	0.168	-0.006	0.772	1
MPND	SSc	GERD	Prox	Superficial	0.004	0.085	0.084	0.001	0.773	1
ETV5	SSc	GERD	Prox	Superficial	0.002	0.016	0.016	0	0.774	1
TGDS	SSc	GERD	Prox	Superficial	0.002	0.013	0.013	0	0.774	1
LHPP	SSc	GERD	Prox	Superficial	0.007	0.12	0.124	-0.004	0.775	1
FOXO4	SSc	GERD	Prox	Superficial	-0.002	0.061	0.063	-0.002	0.775	1
TTF2	SSc	GERD	Prox	Superficial	0.009	0.021	0.021	0	0.776	1
PRICKLE4	SSc	GERD	Prox	Superficial	0.001	0.032	0.031	0.001	0.777	1
CDK17	SSc	GERD	Prox	Superficial	0.003	0.024	0.023	0.001	0.777	1
ARL17A	SSc	GERD	Prox	Superficial	0.001	0.015	0.014	0.001	0.778	1
HSPB8	SSc	GERD	Prox	Superficial	0.024	0.737	0.791	-0.054	0.779	1
FBXO9	SSc	GERD	Prox	Superficial	0.014	0.222	0.231	-0.009	0.78	1
LRRC28	SSc	GERD	Prox	Superficial	0.004	0.12	0.123	-0.003	0.78	1
USP46	SSc	GERD	Prox	Superficial	0.004	0.319	0.319	0	0.78	1
METTL22	SSc	GERD	Prox	Superficial	0.002	0.019	0.02	-0.001	0.78	1
FPGT	SSc	GERD	Prox	Superficial	0.002	0.072	0.071	0.001	0.781	1
PLAAT1	SSc	GERD	Prox	Superficial	0.007	0.037	0.036	0.001	0.781	1
SLX4IP	SSc	GERD	Prox	Superficial	0.003	0.017	0.016	0.001	0.781	1
RXRA	SSc	GERD	Prox	Superficial	0.002	0.508	0.515	-0.007	0.782	1
SYNGR3	SSc	GERD	Prox	Superficial	-0.001	0.017	0.017	0	0.784	1
ZNF3	SSc	GERD	Prox	Superficial	0.001	0.019	0.02	-0.001	0.784	1
PI4K2B	SSc	GERD	Prox	Superficial	0.002	0.027	0.028	-0.001	0.784	1
WDFY3-AS2	SSc	GERD	Prox	Superficial	0	0.028	0.029	-0.001	0.784	1
MUC15	SSc	GERD	Prox	Superficial	0.012	0.143	0.148	-0.005	0.784	1
ABHD13	SSc	GERD	Prox	Superficial	0.007	0.06	0.059	0.001	0.784	1
NKX2-8	SSc	GERD	Prox	Superficial	0	0.019	0.02	-0.001	0.785	1
PCED1A	SSc	GERD	Prox	Superficial	0	0.013	0.014	-0.001	0.785	1
RPUSD3	SSc	GERD	Prox	Superficial	0.012	0.112	0.116	-0.004	0.785	1
THOC1	SSc	GERD	Prox	Superficial	0.004	0.022	0.022	0	0.785	1
PCCB	SSc	GERD	Prox	Superficial	0.004	0.053	0.054	-0.001	0.785	1
NAA20	SSc	GERD	Prox	Superficial	0.002	0.812	0.83	-0.018	0.786	1
AP002498.1	SSc	GERD	Prox	Superficial	0.003	0.091	0.089	0.002	0.787	1
LLGL1	SSc	GERD	Prox	Superficial	0.001	0.023	0.023	0	0.787	1
TENT5B	SSc	GERD	Prox	Superficial	0.018	0.447	0.461	-0.014	0.787	1
NANOS1	SSc	GERD	Prox	Superficial	0.001	0.024	0.023	0.001	0.787	1
LSP1	SSc	GERD	Prox	Superficial	0.001	0.015	0.014	0.001	0.788	1
ERLEC1	SSc	GERD	Prox	Superficial	0.007	0.233	0.239	-0.006	0.788	1
PEX11A	SSc	GERD	Prox	Superficial	0.001	0.052	0.053	-0.001	0.788	1
LMNTD2	SSc	GERD	Prox	Superficial	0.004	0.084	0.087	-0.003	0.79	1
AL050309.1	SSc	GERD	Prox	Superficial	0.002	0.078	0.077	0.001	0.79	1
TBC1D10A	SSc	GERD	Prox	Superficial	0.006	0.091	0.09	0.001	0.791	1
DNMT3A	SSc	GERD	Prox	Superficial	0.004	0.032	0.031	0.001	0.791	1
WDR72	SSc	GERD	Prox	Superficial	0	0.012	0.011	0.001	0.792	1
FAM91A1	SSc	GERD	Prox	Superficial	0.003	0.13	0.128	0.002	0.792	1
PEX11G	SSc	GERD	Prox	Superficial	0	0.038	0.039	-0.001	0.792	1
ATAD1	SSc	GERD	Prox	Superficial	0.006	0.106	0.105	0.001	0.793	1
HPCAL1	SSc	GERD	Prox	Superficial	0.001	0.017	0.017	0	0.793	1
MGMT	SSc	GERD	Prox	Superficial	0.009	0.148	0.152	-0.004	0.794	1
TDP2	SSc	GERD	Prox	Superficial	0.002	0.059	0.061	-0.002	0.794	1
SCEL	SSc	GERD	Prox	Superficial	-0.036	0.976	0.996	-0.02	0.795	1
DONSON	SSc	GERD	Prox	Superficial	0.003	0.033	0.033	0	0.795	1
RAB33B	SSc	GERD	Prox	Superficial	0.001	0.04	0.039	0.001	0.796	1
TEX2	SSc	GERD	Prox	Superficial	-0.008	0.132	0.132	0	0.797	1
API5	SSc	GERD	Prox	Superficial	0.009	0.075	0.077	-0.002	0.797	1
AL096870.8	SSc	GERD	Prox	Superficial	0.001	0.029	0.028	0.001	0.797	1
TAPT1	SSc	GERD	Prox	Superficial	0.004	0.035	0.035	0	0.797	1
CHAMP1	SSc	GERD	Prox	Superficial	0.001	0.017	0.016	0.001	0.797	1
MED6	SSc	GERD	Prox	Superficial	0.003	0.243	0.241	0.002	0.798	1
RAB32	SSc	GERD	Prox	Superficial	0.003	0.011	0.011	0	0.798	1
DTD1	SSc	GERD	Prox	Superficial	0.004	0.176	0.18	-0.004	0.799	1
DMXL1	SSc	GERD	Prox	Superficial	0.006	0.087	0.086	0.001	0.799	1
TRAPPC8	SSc	GERD	Prox	Superficial	0.002	0.201	0.204	-0.003	0.799	1
ATP6V0D1	SSc	GERD	Prox	Superficial	0.011	0.578	0.593	-0.015	0.8	1
SPRED2	SSc	GERD	Prox	Superficial	0.002	0.112	0.114	-0.002	0.801	1
LEPROTL1	SSc	GERD	Prox	Superficial	0.008	0.08	0.082	-0.002	0.801	1
BORCS7	SSc	GERD	Prox	Superficial	0.01	0.152	0.156	-0.004	0.802	1
ENDOV	SSc	GERD	Prox	Superficial	0.004	0.079	0.081	-0.002	0.802	1
ST8SIA6	SSc	GERD	Prox	Superficial	0	0.014	0.015	-0.001	0.802	1
MPDU1	SSc	GERD	Prox	Superficial	0.001	0.207	0.209	-0.002	0.802	1
EPHB4	SSc	GERD	Prox	Superficial	0.002	0.015	0.015	0	0.803	1
NABP1	SSc	GERD	Prox	Superficial	-0.003	0.742	0.75	-0.008	0.803	1
GRSF1	SSc	GERD	Prox	Superficial	0.011	0.162	0.167	-0.005	0.804	1
PPP2R5A	SSc	GERD	Prox	Superficial	0.017	0.153	0.158	-0.005	0.804	1
PTGR2	SSc	GERD	Prox	Superficial	0.002	0.039	0.04	-0.001	0.804	1
POLH	SSc	GERD	Prox	Superficial	0.003	0.017	0.016	0.001	0.804	1
BTRC	SSc	GERD	Prox	Superficial	0.001	0.111	0.109	0.002	0.805	1
P4HA2	SSc	GERD	Prox	Superficial	0.005	0.054	0.053	0.001	0.805	1
CEPT1	SSc	GERD	Prox	Superficial	-0.001	0.041	0.042	-0.001	0.806	1
UBE2D2	SSc	GERD	Prox	Superficial	0.007	0.722	0.721	0.001	0.807	1
HSD3B7	SSc	GERD	Prox	Superficial	0	0.014	0.015	-0.001	0.807	1
NPDC1	SSc	GERD	Prox	Superficial	0.002	0.032	0.031	0.001	0.807	1
MTMR1	SSc	GERD	Prox	Superficial	0.002	0.222	0.219	0.003	0.807	1
LINC00623	SSc	GERD	Prox	Superficial	0.003	0.026	0.027	-0.001	0.807	1
PHYKPL	SSc	GERD	Prox	Superficial	0.006	0.063	0.062	0.001	0.808	1
POLR2J3	SSc	GERD	Prox	Superficial	0.007	0.149	0.152	-0.003	0.808	1
AC008074.2	SSc	GERD	Prox	Superficial	0	0.025	0.024	0.001	0.808	1
CFLAR	SSc	GERD	Prox	Superficial	0.009	0.813	0.846	-0.033	0.808	1
RAP2C	SSc	GERD	Prox	Superficial	0.005	0.084	0.086	-0.002	0.808	1
TMEM106B	SSc	GERD	Prox	Superficial	0.009	0.247	0.249	-0.002	0.808	1
AMTN	SSc	GERD	Prox	Superficial	0.002	0.026	0.026	0	0.809	1
LINC00342	SSc	GERD	Prox	Superficial	-0.017	0.245	0.243	0.002	0.809	1
SPTLC2	SSc	GERD	Prox	Superficial	0.008	0.294	0.298	-0.004	0.809	1
AP000894.4	SSc	GERD	Prox	Superficial	0	0.012	0.013	-0.001	0.81	1
FNDC4	SSc	GERD	Prox	Superficial	0.007	0.578	0.6	-0.022	0.81	1
IARS2	SSc	GERD	Prox	Superficial	0.017	0.134	0.139	-0.005	0.81	1
RNFT1	SSc	GERD	Prox	Superficial	0.006	0.069	0.071	-0.002	0.811	1
TSPAN12	SSc	GERD	Prox	Superficial	0.001	0.014	0.014	0	0.813	1
RIC1	SSc	GERD	Prox	Superficial	0.003	0.047	0.045	0.002	0.814	1
WASHC2C	SSc	GERD	Prox	Superficial	0.002	0.033	0.034	-0.001	0.814	1
WDR91	SSc	GERD	Prox	Superficial	0.004	0.025	0.025	0	0.816	1
CEP68	SSc	GERD	Prox	Superficial	0	0.029	0.028	0.001	0.816	1
LYZ	SSc	GERD	Prox	Superficial	-0.002	0.027	0.028	-0.001	0.817	1
AL627171.1	SSc	GERD	Prox	Superficial	0.004	0.034	0.036	-0.002	0.817	1
TMEM216	SSc	GERD	Prox	Superficial	0.002	0.028	0.028	0	0.818	1
CEP85	SSc	GERD	Prox	Superficial	0.001	0.011	0.011	0	0.818	1
ZBTB37	SSc	GERD	Prox	Superficial	0.001	0.018	0.019	-0.001	0.819	1
TADA1	SSc	GERD	Prox	Superficial	0.003	0.016	0.017	-0.001	0.82	1
POMT1	SSc	GERD	Prox	Superficial	0.004	0.019	0.018	0.001	0.82	1
MLIP	SSc	GERD	Prox	Superficial	0	0.016	0.017	-0.001	0.82	1
MIER2	SSc	GERD	Prox	Superficial	-0.001	0.048	0.049	-0.001	0.82	1
GCAT	SSc	GERD	Prox	Superficial	0.006	0.271	0.269	0.002	0.821	1
HNRNPA1	SSc	GERD	Prox	Superficial	0.035	0.489	0.512	-0.023	0.821	1
RBM12	SSc	GERD	Prox	Superficial	0.006	0.06	0.062	-0.002	0.821	1
SWSAP1	SSc	GERD	Prox	Superficial	0.001	0.018	0.019	-0.001	0.821	1
ARSA	SSc	GERD	Prox	Superficial	-0.001	0.328	0.33	-0.002	0.822	1
TPPP	SSc	GERD	Prox	Superficial	0	0.028	0.029	-0.001	0.822	1
ZNF197	SSc	GERD	Prox	Superficial	0.002	0.013	0.012	0.001	0.822	1
CUEDC1	SSc	GERD	Prox	Superficial	0.006	0.024	0.024	0	0.822	1
ACADS	SSc	GERD	Prox	Superficial	0.001	0.042	0.043	-0.001	0.822	1
PRKCE	SSc	GERD	Prox	Superficial	-0.001	0.157	0.158	-0.001	0.822	1
PSTPIP2	SSc	GERD	Prox	Superficial	-0.002	0.031	0.03	0.001	0.822	1
KCNK7	SSc	GERD	Prox	Superficial	0.01	0.078	0.081	-0.003	0.822	1
FAM13A	SSc	GERD	Prox	Superficial	0.001	0.018	0.018	0	0.823	1
ENDOD1	SSc	GERD	Prox	Superficial	0.009	0.083	0.085	-0.002	0.823	1
PAQR3	SSc	GERD	Prox	Superficial	0.001	0.011	0.011	0	0.823	1
SP3	SSc	GERD	Prox	Superficial	0.01	0.172	0.171	0.001	0.824	1
TP53TG1	SSc	GERD	Prox	Superficial	0.016	0.21	0.213	-0.003	0.824	1
FAM126B	SSc	GERD	Prox	Superficial	0.005	0.279	0.276	0.003	0.824	1
SYNJ2	SSc	GERD	Prox	Superficial	0.003	0.097	0.099	-0.002	0.825	1
C2orf76	SSc	GERD	Prox	Superficial	0.005	0.071	0.072	-0.001	0.825	1
CTPS1	SSc	GERD	Prox	Superficial	0	0.014	0.014	0	0.825	1
SMCO2	SSc	GERD	Prox	Superficial	0	0.016	0.016	0	0.827	1
ZNF700	SSc	GERD	Prox	Superficial	0.003	0.027	0.026	0.001	0.828	1
ENTPD3-AS1	SSc	GERD	Prox	Superficial	0.004	0.065	0.067	-0.002	0.828	1
BLOC1S2	SSc	GERD	Prox	Superficial	0.022	0.145	0.148	-0.003	0.828	1
LRRC40	SSc	GERD	Prox	Superficial	0.002	0.021	0.02	0.001	0.828	1
RALY-AS1	SSc	GERD	Prox	Superficial	0.001	0.034	0.033	0.001	0.829	1
MSL2	SSc	GERD	Prox	Superficial	0.003	0.021	0.02	0.001	0.829	1
RAB26	SSc	GERD	Prox	Superficial	0	0.013	0.012	0.001	0.829	1
RASAL2	SSc	GERD	Prox	Superficial	0.008	0.667	0.686	-0.019	0.83	1
RPLP2	SSc	GERD	Prox	Superficial	0.029	0.977	0.972	0.005	0.83	1
MTMR2	SSc	GERD	Prox	Superficial	0.004	0.027	0.026	0.001	0.831	1
ZNF687-AS1	SSc	GERD	Prox	Superficial	0.001	0.017	0.017	0	0.831	1
CYP2J2	SSc	GERD	Prox	Superficial	0.004	0.135	0.137	-0.002	0.831	1
MIATNB	SSc	GERD	Prox	Superficial	0.001	0.017	0.018	-0.001	0.831	1
WDFY1	SSc	GERD	Prox	Superficial	0.005	0.08	0.081	-0.001	0.832	1
NFRKB	SSc	GERD	Prox	Superficial	0.001	0.029	0.03	-0.001	0.833	1
WBP1	SSc	GERD	Prox	Superficial	0.005	0.15	0.152	-0.002	0.834	1
SLC25A51	SSc	GERD	Prox	Superficial	0.001	0.035	0.036	-0.001	0.834	1
VSIG8	SSc	GERD	Prox	Superficial	0.001	0.021	0.02	0.001	0.834	1
TTC22	SSc	GERD	Prox	Superficial	0.004	0.724	0.757	-0.033	0.834	1
SNAP29	SSc	GERD	Prox	Superficial	-0.004	0.712	0.743	-0.031	0.834	1
B4GALT4	SSc	GERD	Prox	Superficial	0.015	0.335	0.342	-0.007	0.834	1
BABAM2	SSc	GERD	Prox	Superficial	0.008	0.178	0.181	-0.003	0.835	1
ARHGAP8	SSc	GERD	Prox	Superficial	0	0.051	0.052	-0.001	0.835	1
EFNA4	SSc	GERD	Prox	Superficial	0.003	0.046	0.045	0.001	0.835	1
ERCC4	SSc	GERD	Prox	Superficial	0.002	0.014	0.014	0	0.835	1
ACSS2	SSc	GERD	Prox	Superficial	0.005	0.09	0.09	0	0.836	1
NR6A1	SSc	GERD	Prox	Superficial	-0.001	0.061	0.06	0.001	0.837	1
MFGE8	SSc	GERD	Prox	Superficial	0.001	0.033	0.034	-0.001	0.837	1
YIPF1	SSc	GERD	Prox	Superficial	0.001	0.178	0.179	-0.001	0.837	1
ROM1	SSc	GERD	Prox	Superficial	0.004	0.081	0.08	0.001	0.838	1
DARS2	SSc	GERD	Prox	Superficial	0.002	0.013	0.013	0	0.838	1
PYROXD1	SSc	GERD	Prox	Superficial	0	0.145	0.146	-0.001	0.838	1
SRSF4	SSc	GERD	Prox	Superficial	0.002	0.351	0.356	-0.005	0.838	1
UNC119B	SSc	GERD	Prox	Superficial	0.002	0.021	0.022	-0.001	0.838	1
PLXNB2	SSc	GERD	Prox	Superficial	-0.001	0.458	0.452	0.006	0.838	1
AC004918.1	SSc	GERD	Prox	Superficial	0.001	0.013	0.013	0	0.838	1
UBTD1	SSc	GERD	Prox	Superficial	0	0.057	0.056	0.001	0.839	1
MANSC1	SSc	GERD	Prox	Superficial	0.01	0.193	0.196	-0.003	0.84	1
KSR1	SSc	GERD	Prox	Superficial	0.005	0.087	0.086	0.001	0.84	1
PSMB7	SSc	GERD	Prox	Superficial	0.015	0.473	0.478	-0.005	0.84	1
TAGLN2	SSc	GERD	Prox	Superficial	0.063	0.275	0.296	-0.021	0.841	1
HOXA7	SSc	GERD	Prox	Superficial	-0.002	0.011	0.012	-0.001	0.841	1
AC107214.1	SSc	GERD	Prox	Superficial	0	0.013	0.014	-0.001	0.841	1
FHDC1	SSc	GERD	Prox	Superficial	0.002	0.039	0.04	-0.001	0.842	1
HCAR2	SSc	GERD	Prox	Superficial	0.016	0.237	0.244	-0.007	0.843	1
SPDYA	SSc	GERD	Prox	Superficial	0	0.011	0.012	-0.001	0.845	1
SIPA1L2	SSc	GERD	Prox	Superficial	0.01	0.108	0.108	0	0.846	1
WASL	SSc	GERD	Prox	Superficial	0.006	0.827	0.859	-0.032	0.846	1
MZF1	SSc	GERD	Prox	Superficial	0.003	0.098	0.097	0.001	0.846	1
AGAP1	SSc	GERD	Prox	Superficial	0	0.013	0.014	-0.001	0.846	1
KRT23	SSc	GERD	Prox	Superficial	0.019	0.206	0.211	-0.005	0.846	1
RAD51D	SSc	GERD	Prox	Superficial	0	0.015	0.014	0.001	0.847	1
MTRF1	SSc	GERD	Prox	Superficial	0.001	0.015	0.014	0.001	0.847	1
AC005670.3	SSc	GERD	Prox	Superficial	0.002	0.024	0.025	-0.001	0.848	1
PLA2G4A	SSc	GERD	Prox	Superficial	0.004	0.045	0.047	-0.002	0.849	1
XRCC1	SSc	GERD	Prox	Superficial	0	0.03	0.031	-0.001	0.849	1
CTSH	SSc	GERD	Prox	Superficial	-0.003	0.41	0.413	-0.003	0.85	1
PLB1	SSc	GERD	Prox	Superficial	-0.004	0.082	0.082	0	0.851	1
NRIP3	SSc	GERD	Prox	Superficial	0.002	0.021	0.02	0.001	0.851	1
PTGS1	SSc	GERD	Prox	Superficial	0.008	0.043	0.045	-0.002	0.851	1
RNGTT	SSc	GERD	Prox	Superficial	0.003	0.062	0.061	0.001	0.851	1
ZYG11B	SSc	GERD	Prox	Superficial	0.007	0.072	0.074	-0.002	0.852	1
PANK2	SSc	GERD	Prox	Superficial	0.008	0.493	0.504	-0.011	0.852	1
DTD2	SSc	GERD	Prox	Superficial	0.004	0.027	0.028	-0.001	0.852	1
SLC6A4	SSc	GERD	Prox	Superficial	0.001	0.013	0.014	-0.001	0.852	1
APPL2	SSc	GERD	Prox	Superficial	0.003	0.19	0.192	-0.002	0.853	1
GCNT2	SSc	GERD	Prox	Superficial	0.002	0.019	0.019	0	0.853	1
DIPK2A	SSc	GERD	Prox	Superficial	0.007	0.101	0.101	0	0.854	1
EVPL	SSc	GERD	Prox	Superficial	-0.001	0.834	0.859	-0.025	0.855	1
LRP11	SSc	GERD	Prox	Superficial	0.007	0.128	0.131	-0.003	0.855	1
SCRN2	SSc	GERD	Prox	Superficial	0.004	0.039	0.04	-0.001	0.855	1
DMPK	SSc	GERD	Prox	Superficial	-0.001	0.066	0.067	-0.001	0.856	1
ANO1	SSc	GERD	Prox	Superficial	0.001	0.015	0.015	0	0.857	1
XPOT	SSc	GERD	Prox	Superficial	0.006	0.04	0.04	0	0.857	1
HMGN3-AS1	SSc	GERD	Prox	Superficial	0.001	0.015	0.015	0	0.858	1
ERMAP	SSc	GERD	Prox	Superficial	0.002	0.022	0.023	-0.001	0.858	1
USP47	SSc	GERD	Prox	Superficial	0.008	0.129	0.133	-0.004	0.858	1
OSBPL8	SSc	GERD	Prox	Superficial	0.008	0.458	0.459	-0.001	0.859	1
SPRYD3	SSc	GERD	Prox	Superficial	0.001	0.04	0.039	0.001	0.859	1
NXN	SSc	GERD	Prox	Superficial	0.004	0.095	0.094	0.001	0.86	1
SEMA4D	SSc	GERD	Prox	Superficial	0.004	0.095	0.097	-0.002	0.86	1
AC084030.1	SSc	GERD	Prox	Superficial	-0.001	0.03	0.029	0.001	0.86	1
AC034243.1	SSc	GERD	Prox	Superficial	0	0.012	0.011	0.001	0.86	1
WEE1	SSc	GERD	Prox	Superficial	0.014	0.121	0.122	-0.001	0.86	1
OTUD1	SSc	GERD	Prox	Superficial	0	0.323	0.324	-0.001	0.86	1
VTA1	SSc	GERD	Prox	Superficial	0.009	0.339	0.344	-0.005	0.862	1
PARP11	SSc	GERD	Prox	Superficial	0.004	0.083	0.082	0.001	0.863	1
CMTM3	SSc	GERD	Prox	Superficial	-0.002	0.011	0.011	0	0.863	1
CCDC3	SSc	GERD	Prox	Superficial	0.002	0.011	0.011	0	0.863	1
ARRDC1	SSc	GERD	Prox	Superficial	-0.002	0.63	0.636	-0.006	0.863	1
ATP13A4	SSc	GERD	Prox	Superficial	0.007	0.253	0.257	-0.004	0.864	1
HNRNPLL	SSc	GERD	Prox	Superficial	0.002	0.04	0.039	0.001	0.864	1
ERCC2	SSc	GERD	Prox	Superficial	0.001	0.013	0.013	0	0.864	1
PCBP1	SSc	GERD	Prox	Superficial	-0.003	0.962	0.969	-0.007	0.864	1
RYR1	SSc	GERD	Prox	Superficial	0.002	0.022	0.023	-0.001	0.865	1
ARHGAP5	SSc	GERD	Prox	Superficial	0.011	0.601	0.61	-0.009	0.865	1
NUP155	SSc	GERD	Prox	Superficial	0.001	0.015	0.015	0	0.865	1
ZNF471	SSc	GERD	Prox	Superficial	0.001	0.011	0.011	0	0.867	1
AC133785.1	SSc	GERD	Prox	Superficial	0.001	0.018	0.018	0	0.867	1
MAGT1	SSc	GERD	Prox	Superficial	0.006	0.248	0.253	-0.005	0.867	1
DCAF13	SSc	GERD	Prox	Superficial	0.01	0.065	0.067	-0.002	0.869	1
PTGR1	SSc	GERD	Prox	Superficial	0.076	0.564	0.602	-0.038	0.869	1
TMEM94	SSc	GERD	Prox	Superficial	0	0.018	0.019	-0.001	0.869	1
CNIH3	SSc	GERD	Prox	Superficial	-0.001	0.135	0.136	-0.001	0.869	1
P4HTM	SSc	GERD	Prox	Superficial	0.002	0.027	0.028	-0.001	0.87	1
FBXW5	SSc	GERD	Prox	Superficial	0.004	0.582	0.573	0.009	0.87	1
PMF1	SSc	GERD	Prox	Superficial	0.007	0.178	0.178	0	0.87	1
PROSER2	SSc	GERD	Prox	Superficial	-0.003	0.228	0.224	0.004	0.871	1
ST6GALNAC4	SSc	GERD	Prox	Superficial	0.001	0.032	0.031	0.001	0.873	1
CRISP3	SSc	GERD	Prox	Superficial	-0.044	0.938	0.98	-0.042	0.873	1
NUP58	SSc	GERD	Prox	Superficial	0.004	0.059	0.059	0	0.874	1
RFC2	SSc	GERD	Prox	Superficial	0.009	0.084	0.084	0	0.874	1
MRFAP1	SSc	GERD	Prox	Superficial	0.011	0.479	0.486	-0.007	0.876	1
NPEPPS	SSc	GERD	Prox	Superficial	0.008	0.691	0.698	-0.007	0.876	1
AC108863.2	SSc	GERD	Prox	Superficial	-0.001	0.019	0.019	0	0.877	1
SCIN	SSc	GERD	Prox	Superficial	0.021	0.208	0.216	-0.008	0.877	1
RAB27A	SSc	GERD	Prox	Superficial	0.009	0.379	0.386	-0.007	0.877	1
STMP1	SSc	GERD	Prox	Superficial	-0.004	0.883	0.896	-0.013	0.877	1
TMPRSS11F	SSc	GERD	Prox	Superficial	0.009	0.306	0.31	-0.004	0.877	1
SDHD	SSc	GERD	Prox	Superficial	-0.009	0.853	0.892	-0.039	0.878	1
ACD	SSc	GERD	Prox	Superficial	0.001	0.011	0.011	0	0.878	1
NCOA1	SSc	GERD	Prox	Superficial	0.004	0.269	0.266	0.003	0.879	1
BCLAF3	SSc	GERD	Prox	Superficial	0.005	0.045	0.046	-0.001	0.88	1
BMP7	SSc	GERD	Prox	Superficial	0.013	0.089	0.09	-0.001	0.88	1
PRPS1	SSc	GERD	Prox	Superficial	0	0.026	0.025	0.001	0.881	1
MAPK7	SSc	GERD	Prox	Superficial	0.005	0.085	0.085	0	0.882	1
TMEM246	SSc	GERD	Prox	Superficial	0.009	0.063	0.064	-0.001	0.882	1
MIR205HG	SSc	GERD	Prox	Superficial	0.092	0.362	0.392	-0.03	0.882	1
C1orf50	SSc	GERD	Prox	Superficial	0.004	0.079	0.081	-0.002	0.882	1
ZNF543	SSc	GERD	Prox	Superficial	0.002	0.02	0.02	0	0.882	1
GOT1	SSc	GERD	Prox	Superficial	0.009	0.202	0.204	-0.002	0.883	1
TEX9	SSc	GERD	Prox	Superficial	0	0.018	0.018	0	0.883	1
HIKESHI	SSc	GERD	Prox	Superficial	0.011	0.25	0.251	-0.001	0.884	1
DEPDC5	SSc	GERD	Prox	Superficial	0.003	0.035	0.034	0.001	0.884	1
MARC1	SSc	GERD	Prox	Superficial	0.004	0.022	0.023	-0.001	0.884	1
KLHL17	SSc	GERD	Prox	Superficial	0	0.011	0.011	0	0.884	1
PUSL1	SSc	GERD	Prox	Superficial	0.001	0.539	0.538	0.001	0.884	1
SPRR1A	SSc	GERD	Prox	Superficial	-0.045	0.746	0.652	0.094	0.885	1
SUPT3H	SSc	GERD	Prox	Superficial	0.001	0.012	0.013	-0.001	0.886	1
CCSAP	SSc	GERD	Prox	Superficial	0.002	0.011	0.011	0	0.887	1
HEXA	SSc	GERD	Prox	Superficial	0.003	0.036	0.036	0	0.887	1
AC060780.1	SSc	GERD	Prox	Superficial	0.002	0.017	0.017	0	0.887	1
TRAPPC9	SSc	GERD	Prox	Superficial	0.003	0.044	0.043	0.001	0.887	1
AC008556.1	SSc	GERD	Prox	Superficial	0.009	0.083	0.084	-0.001	0.887	1
ACVR1	SSc	GERD	Prox	Superficial	0	0.012	0.012	0	0.888	1
AC097448.1	SSc	GERD	Prox	Superficial	0.001	0.013	0.012	0.001	0.889	1
RAMAC	SSc	GERD	Prox	Superficial	0.006	0.241	0.241	0	0.889	1
DHX16	SSc	GERD	Prox	Superficial	0.004	0.047	0.047	0	0.889	1
ZNF547	SSc	GERD	Prox	Superficial	0	0.026	0.026	0	0.89	1
EDF1	SSc	GERD	Prox	Superficial	-0.002	0.952	0.957	-0.005	0.89	1
AC004839.2	SSc	GERD	Prox	Superficial	0	0.017	0.017	0	0.89	1
STK4	SSc	GERD	Prox	Superficial	0.003	0.104	0.105	-0.001	0.89	1
MFSD6	SSc	GERD	Prox	Superficial	0.007	0.207	0.207	0	0.89	1
PTPN6	SSc	GERD	Prox	Superficial	0.001	0.017	0.017	0	0.891	1
AC006064.4	SSc	GERD	Prox	Superficial	-0.002	0.024	0.024	0	0.891	1
KLHDC4	SSc	GERD	Prox	Superficial	0.002	0.02	0.02	0	0.892	1
LYNX1	SSc	GERD	Prox	Superficial	0	0.067	0.066	0.001	0.892	1
LINC00665	SSc	GERD	Prox	Superficial	0.005	0.023	0.022	0.001	0.892	1
LINC01138	SSc	GERD	Prox	Superficial	0.002	0.017	0.017	0	0.893	1
SEMA5A	SSc	GERD	Prox	Superficial	0.006	0.077	0.077	0	0.893	1
SRR	SSc	GERD	Prox	Superficial	0	0.019	0.019	0	0.894	1
JMY	SSc	GERD	Prox	Superficial	0.004	0.064	0.063	0.001	0.894	1
PDK1	SSc	GERD	Prox	Superficial	0.002	0.03	0.03	0	0.895	1
COQ8A	SSc	GERD	Prox	Superficial	0.002	0.036	0.037	-0.001	0.896	1
PODNL1	SSc	GERD	Prox	Superficial	0.002	0.022	0.022	0	0.896	1
CCDC14	SSc	GERD	Prox	Superficial	0.001	0.013	0.012	0.001	0.896	1
TRAF6	SSc	GERD	Prox	Superficial	0	0.063	0.062	0.001	0.898	1
SLC25A38	SSc	GERD	Prox	Superficial	0.003	0.021	0.02	0.001	0.899	1
ZNF500	SSc	GERD	Prox	Superficial	0	0.017	0.017	0	0.899	1
NLK	SSc	GERD	Prox	Superficial	-0.001	0.026	0.026	0	0.9	1
GABRE	SSc	GERD	Prox	Superficial	0	0.028	0.028	0	0.9	1
SPIDR	SSc	GERD	Prox	Superficial	0.005	0.065	0.065	0	0.9	1
GNG12	SSc	GERD	Prox	Superficial	0.005	0.824	0.847	-0.023	0.9	1
TXNDC5	SSc	GERD	Prox	Superficial	0.006	0.077	0.077	0	0.9	1
DAZAP2	SSc	GERD	Prox	Superficial	0.008	0.724	0.731	-0.007	0.901	1
FOXN2	SSc	GERD	Prox	Superficial	0.001	0.013	0.012	0.001	0.901	1
LINC02694	SSc	GERD	Prox	Superficial	0	0.013	0.014	-0.001	0.902	1
MTMR4	SSc	GERD	Prox	Superficial	0.003	0.024	0.024	0	0.903	1
AC079848.1	SSc	GERD	Prox	Superficial	-0.003	0.04	0.04	0	0.904	1
ATP12A	SSc	GERD	Prox	Superficial	-0.006	0.149	0.149	0	0.904	1
ZBTB8OS	SSc	GERD	Prox	Superficial	0.008	0.285	0.285	0	0.905	1
TRIM27	SSc	GERD	Prox	Superficial	0	0.021	0.02	0.001	0.905	1
ABCA5	SSc	GERD	Prox	Superficial	0.012	0.161	0.162	-0.001	0.905	1
GLT8D1	SSc	GERD	Prox	Superficial	0.005	0.05	0.051	-0.001	0.905	1
TGFA	SSc	GERD	Prox	Superficial	0.014	0.477	0.494	-0.017	0.905	1
RHBDD3	SSc	GERD	Prox	Superficial	0.002	0.027	0.027	0	0.906	1
SEPTIN5	SSc	GERD	Prox	Superficial	0.003	0.044	0.044	0	0.906	1
LMF1	SSc	GERD	Prox	Superficial	0.003	0.028	0.029	-0.001	0.906	1
FAM210B	SSc	GERD	Prox	Superficial	0.01	0.177	0.18	-0.003	0.907	1
PIGB	SSc	GERD	Prox	Superficial	0.001	0.015	0.016	-0.001	0.907	1
ESAM	SSc	GERD	Prox	Superficial	0.004	0.519	0.527	-0.008	0.908	1
DRAM2	SSc	GERD	Prox	Superficial	0.006	0.223	0.225	-0.002	0.908	1
GP1BB	SSc	GERD	Prox	Superficial	0.008	0.055	0.055	0	0.909	1
LRRC37A3	SSc	GERD	Prox	Superficial	0	0.017	0.017	0	0.909	1
HIST1H1D	SSc	GERD	Prox	Superficial	0.007	0.016	0.017	-0.001	0.909	1
SLC10A7	SSc	GERD	Prox	Superficial	0.002	0.037	0.038	-0.001	0.909	1
LINC00592	SSc	GERD	Prox	Superficial	0.001	0.011	0.011	0	0.91	1
FOXRED1	SSc	GERD	Prox	Superficial	0.002	0.019	0.019	0	0.911	1
EIF2B2	SSc	GERD	Prox	Superficial	0.006	0.106	0.108	-0.002	0.911	1
SLC35F2	SSc	GERD	Prox	Superficial	0.005	0.023	0.023	0	0.911	1
COPA	SSc	GERD	Prox	Superficial	0.007	0.253	0.258	-0.005	0.911	1
NAPB	SSc	GERD	Prox	Superficial	0	0.022	0.022	0	0.911	1
PHTF2	SSc	GERD	Prox	Superficial	0.005	0.194	0.193	0.001	0.912	1
DLD	SSc	GERD	Prox	Superficial	0.012	0.108	0.111	-0.003	0.912	1
AC116345.1	SSc	GERD	Prox	Superficial	-0.002	0.08	0.08	0	0.912	1
AC112907.3	SSc	GERD	Prox	Superficial	0	0.013	0.014	-0.001	0.913	1
SND1	SSc	GERD	Prox	Superficial	0.008	0.158	0.159	-0.001	0.913	1
LXN	SSc	GERD	Prox	Superficial	0.003	0.028	0.028	0	0.913	1
PCSK6	SSc	GERD	Prox	Superficial	0.004	0.042	0.042	0	0.914	1
HOXC4	SSc	GERD	Prox	Superficial	0.002	0.012	0.012	0	0.915	1
CERS4	SSc	GERD	Prox	Superficial	-0.004	0.234	0.231	0.003	0.915	1
CCL17	SSc	GERD	Prox	Superficial	0.004	0.096	0.096	0	0.915	1
PDHB	SSc	GERD	Prox	Superficial	0.006	0.233	0.237	-0.004	0.916	1
ABHD2	SSc	GERD	Prox	Superficial	0.008	0.085	0.086	-0.001	0.916	1
CD52	SSc	GERD	Prox	Superficial	0.001	0.019	0.019	0	0.916	1
AL356488.3	SSc	GERD	Prox	Superficial	0.002	0.034	0.035	-0.001	0.916	1
SLC24A3	SSc	GERD	Prox	Superficial	-0.004	0.238	0.235	0.003	0.917	1
RBAK	SSc	GERD	Prox	Superficial	0.005	0.073	0.073	0	0.917	1
SFMBT1	SSc	GERD	Prox	Superficial	0.004	0.022	0.022	0	0.917	1
MRM3	SSc	GERD	Prox	Superficial	0.002	0.041	0.042	-0.001	0.917	1
AC112236.1	SSc	GERD	Prox	Superficial	0.006	0.125	0.126	-0.001	0.918	1
NR4A2	SSc	GERD	Prox	Superficial	0.001	0.03	0.031	-0.001	0.918	1
VPS16	SSc	GERD	Prox	Superficial	0.002	0.053	0.054	-0.001	0.919	1
AC015871.1	SSc	GERD	Prox	Superficial	0.002	0.024	0.025	-0.001	0.92	1
TRMT1	SSc	GERD	Prox	Superficial	0	0.018	0.017	0.001	0.92	1
ZNF341	SSc	GERD	Prox	Superficial	-0.002	0.015	0.015	0	0.92	1
AC008115.3	SSc	GERD	Prox	Superficial	-0.001	0.031	0.031	0	0.921	1
PTPMT1	SSc	GERD	Prox	Superficial	0.011	0.069	0.069	0	0.921	1
BCKDHB	SSc	GERD	Prox	Superficial	0.004	0.028	0.029	-0.001	0.922	1
TMEM267	SSc	GERD	Prox	Superficial	0.002	0.022	0.023	-0.001	0.922	1
NIPSNAP3A	SSc	GERD	Prox	Superficial	0.006	0.107	0.108	-0.001	0.922	1
AQR	SSc	GERD	Prox	Superficial	0.007	0.097	0.097	0	0.923	1
BTC	SSc	GERD	Prox	Superficial	0.003	0.067	0.068	-0.001	0.926	1
LYL1	SSc	GERD	Prox	Superficial	0	0.016	0.016	0	0.926	1
MGAT5	SSc	GERD	Prox	Superficial	0.004	0.076	0.077	-0.001	0.926	1
CRYBB2	SSc	GERD	Prox	Superficial	-0.001	0.013	0.013	0	0.927	1
S100A1	SSc	GERD	Prox	Superficial	0	0.015	0.014	0.001	0.927	1
CHP1	SSc	GERD	Prox	Superficial	-0.005	0.877	0.905	-0.028	0.928	1
PXN-AS1	SSc	GERD	Prox	Superficial	0.001	0.022	0.023	-0.001	0.929	1
SMAP2	SSc	GERD	Prox	Superficial	0.003	0.048	0.047	0.001	0.929	1
TTC3	SSc	GERD	Prox	Superficial	0.017	0.115	0.118	-0.003	0.929	1
DGKE	SSc	GERD	Prox	Superficial	0.001	0.011	0.011	0	0.93	1
THAP1	SSc	GERD	Prox	Superficial	0.002	0.031	0.031	0	0.93	1
ZNF397	SSc	GERD	Prox	Superficial	0.001	0.03	0.03	0	0.932	1
AC139099.2	SSc	GERD	Prox	Superficial	0	0.012	0.011	0.001	0.932	1
RFX2	SSc	GERD	Prox	Superficial	0.001	0.011	0.011	0	0.932	1
C2orf69	SSc	GERD	Prox	Superficial	0.004	0.032	0.032	0	0.932	1
WBP1L	SSc	GERD	Prox	Superficial	-0.001	0.104	0.103	0.001	0.932	1
LINC00476	SSc	GERD	Prox	Superficial	0.001	0.02	0.019	0.001	0.933	1
LGALS9B	SSc	GERD	Prox	Superficial	0.001	0.056	0.056	0	0.933	1
TMEM144	SSc	GERD	Prox	Superficial	0.001	0.132	0.131	0.001	0.933	1
SAMD4B	SSc	GERD	Prox	Superficial	0.004	0.384	0.385	-0.001	0.934	1
PKIB	SSc	GERD	Prox	Superficial	0.002	0.024	0.024	0	0.934	1
NOP14-AS1	SSc	GERD	Prox	Superficial	-0.001	0.049	0.049	0	0.934	1
CAPZA2	SSc	GERD	Prox	Superficial	0.005	0.524	0.518	0.006	0.934	1
ZNF677	SSc	GERD	Prox	Superficial	0.005	0.042	0.043	-0.001	0.934	1
GPI	SSc	GERD	Prox	Superficial	0.029	0.216	0.226	-0.01	0.935	1
BRAT1	SSc	GERD	Prox	Superficial	0.001	0.011	0.011	0	0.936	1
CCNE2	SSc	GERD	Prox	Superficial	0.001	0.013	0.013	0	0.937	1
AIG1	SSc	GERD	Prox	Superficial	0.004	0.548	0.54	0.008	0.937	1
PANK3	SSc	GERD	Prox	Superficial	0.005	0.125	0.127	-0.002	0.938	1
LRCH3	SSc	GERD	Prox	Superficial	0.001	0.021	0.022	-0.001	0.938	1
TNFAIP3	SSc	GERD	Prox	Superficial	0.01	0.078	0.078	0	0.939	1
CRISP2	SSc	GERD	Prox	Superficial	0	0.013	0.013	0	0.94	1
KLF12	SSc	GERD	Prox	Superficial	0.003	0.022	0.023	-0.001	0.94	1
EFS	SSc	GERD	Prox	Superficial	0.007	0.064	0.064	0	0.94	1
HSD17B12	SSc	GERD	Prox	Superficial	0.018	0.154	0.159	-0.005	0.94	1
COBLL1	SSc	GERD	Prox	Superficial	0.005	0.666	0.692	-0.026	0.941	1
MAPK10	SSc	GERD	Prox	Superficial	0.003	0.025	0.025	0	0.941	1
TOB1-AS1	SSc	GERD	Prox	Superficial	-0.001	0.047	0.047	0	0.942	1
TNKS	SSc	GERD	Prox	Superficial	0.005	0.04	0.04	0	0.942	1
CBLC	SSc	GERD	Prox	Superficial	0.004	0.116	0.116	0	0.943	1
BICDL2	SSc	GERD	Prox	Superficial	0.005	0.721	0.739	-0.018	0.943	1
PGLYRP4	SSc	GERD	Prox	Superficial	0.004	0.045	0.045	0	0.944	1
DDX58	SSc	GERD	Prox	Superficial	-0.003	0.095	0.094	0.001	0.945	1
LYRM9	SSc	GERD	Prox	Superficial	0.001	0.012	0.012	0	0.946	1
SPATA24	SSc	GERD	Prox	Superficial	0.001	0.017	0.017	0	0.946	1
TREX2	SSc	GERD	Prox	Superficial	-0.002	0.033	0.033	0	0.947	1
LACC1	SSc	GERD	Prox	Superficial	0.003	0.016	0.017	-0.001	0.947	1
MCRIP1	SSc	GERD	Prox	Superficial	0.002	0.059	0.059	0	0.947	1
FNDC3A	SSc	GERD	Prox	Superficial	0.002	0.037	0.037	0	0.947	1
CAMK1D	SSc	GERD	Prox	Superficial	0.005	0.06	0.06	0	0.947	1
CDC73	SSc	GERD	Prox	Superficial	0.009	0.17	0.174	-0.004	0.947	1
CYB561	SSc	GERD	Prox	Superficial	0.007	0.218	0.22	-0.002	0.948	1
FTH1	SSc	GERD	Prox	Superficial	-0.021	0.998	1	-0.002	0.948	1
SCRN1	SSc	GERD	Prox	Superficial	0.002	0.028	0.028	0	0.948	1
MAPK1	SSc	GERD	Prox	Superficial	0.004	0.393	0.396	-0.003	0.948	1
LINC01816	SSc	GERD	Prox	Superficial	0.001	0.055	0.055	0	0.948	1
AL022067.1	SSc	GERD	Prox	Superficial	0.001	0.042	0.042	0	0.949	1
SORD	SSc	GERD	Prox	Superficial	0.014	0.289	0.293	-0.004	0.949	1
FBXO36	SSc	GERD	Prox	Superficial	-0.002	0.035	0.035	0	0.949	1
PROS1	SSc	GERD	Prox	Superficial	0.003	0.035	0.036	-0.001	0.949	1
MID2	SSc	GERD	Prox	Superficial	0.002	0.032	0.032	0	0.951	1
TTC8	SSc	GERD	Prox	Superficial	0.002	0.025	0.025	0	0.952	1
SH3GL3	SSc	GERD	Prox	Superficial	0.003	0.132	0.132	0	0.952	1
TSC22D2	SSc	GERD	Prox	Superficial	0.003	0.358	0.36	-0.002	0.952	1
AP001816.1	SSc	GERD	Prox	Superficial	0.001	0.043	0.043	0	0.953	1
AL162458.1	SSc	GERD	Prox	Superficial	-0.001	0.035	0.036	-0.001	0.954	1
RIBC2	SSc	GERD	Prox	Superficial	0.001	0.011	0.011	0	0.955	1
TSPAN7	SSc	GERD	Prox	Superficial	0.004	0.025	0.026	-0.001	0.955	1
PSMG3-AS1	SSc	GERD	Prox	Superficial	0.001	0.019	0.019	0	0.956	1
RFWD3	SSc	GERD	Prox	Superficial	0.002	0.03	0.03	0	0.956	1
CAPN10	SSc	GERD	Prox	Superficial	0.001	0.037	0.037	0	0.957	1
DLX5	SSc	GERD	Prox	Superficial	0.002	0.026	0.026	0	0.957	1
RRAS2	SSc	GERD	Prox	Superficial	0.004	0.229	0.227	0.002	0.958	1
BCL6	SSc	GERD	Prox	Superficial	-0.001	0.114	0.114	0	0.958	1
AGA	SSc	GERD	Prox	Superficial	0.002	0.229	0.23	-0.001	0.958	1
CAMLG	SSc	GERD	Prox	Superficial	0.016	0.291	0.297	-0.006	0.958	1
EXOSC1	SSc	GERD	Prox	Superficial	0.014	0.098	0.1	-0.002	0.959	1
IL36G	SSc	GERD	Prox	Superficial	0.004	0.065	0.065	0	0.96	1
PLPPR2	SSc	GERD	Prox	Superficial	0.001	0.014	0.014	0	0.962	1
EEF1AKMT1	SSc	GERD	Prox	Superficial	0.002	0.022	0.022	0	0.963	1
CDIP1	SSc	GERD	Prox	Superficial	0.004	0.088	0.088	0	0.963	1
NRAS	SSc	GERD	Prox	Superficial	0.003	0.22	0.22	0	0.964	1
GRHPR	SSc	GERD	Prox	Superficial	0.008	0.367	0.368	-0.001	0.964	1
AP003307.1	SSc	GERD	Prox	Superficial	0.001	0.018	0.017	0.001	0.964	1
SLFN5	SSc	GERD	Prox	Superficial	0.002	0.039	0.039	0	0.964	1
ZNF277	SSc	GERD	Prox	Superficial	0.002	0.118	0.118	0	0.965	1
TNFRSF13C	SSc	GERD	Prox	Superficial	-0.001	0.022	0.022	0	0.966	1
IL2RG	SSc	GERD	Prox	Superficial	0.005	0.1	0.1	0	0.966	1
RASD1	SSc	GERD	Prox	Superficial	0.006	0.044	0.044	0	0.966	1
LAMC1	SSc	GERD	Prox	Superficial	0.001	0.011	0.011	0	0.966	1
GAB2	SSc	GERD	Prox	Superficial	-0.005	0.064	0.064	0	0.966	1
RNF19B	SSc	GERD	Prox	Superficial	0.003	0.347	0.346	0.001	0.967	1
AC091607.2	SSc	GERD	Prox	Superficial	0	0.016	0.015	0.001	0.967	1
IFI27L1	SSc	GERD	Prox	Superficial	0.006	0.068	0.069	-0.001	0.967	1
ZNF624	SSc	GERD	Prox	Superficial	0.001	0.021	0.021	0	0.968	1
STK38L	SSc	GERD	Prox	Superficial	0.006	0.296	0.299	-0.003	0.968	1
TMEM60	SSc	GERD	Prox	Superficial	0.006	0.216	0.217	-0.001	0.968	1
UNC13D	SSc	GERD	Prox	Superficial	0.001	0.152	0.152	0	0.968	1
PIAS2	SSc	GERD	Prox	Superficial	0.003	0.027	0.027	0	0.969	1
RC3H1	SSc	GERD	Prox	Superficial	0	0.365	0.362	0.003	0.969	1
MYO10	SSc	GERD	Prox	Superficial	0.001	0.08	0.08	0	0.969	1
ITPKB	SSc	GERD	Prox	Superficial	0	0.011	0.011	0	0.97	1
PGGT1B	SSc	GERD	Prox	Superficial	0.005	0.082	0.084	-0.002	0.971	1
CYB5B	SSc	GERD	Prox	Superficial	0.007	0.078	0.079	-0.001	0.971	1
NFU1	SSc	GERD	Prox	Superficial	0.007	0.15	0.153	-0.003	0.971	1
TCEA2	SSc	GERD	Prox	Superficial	0.002	0.027	0.027	0	0.972	1
PPM1A	SSc	GERD	Prox	Superficial	-0.001	0.477	0.473	0.004	0.972	1
ALG8	SSc	GERD	Prox	Superficial	0.002	0.019	0.019	0	0.972	1
RPS3	SSc	GERD	Prox	Superficial	0.072	0.931	0.925	0.006	0.973	1
IGSF8	SSc	GERD	Prox	Superficial	0	0.031	0.031	0	0.973	1
IQCG	SSc	GERD	Prox	Superficial	0.001	0.024	0.024	0	0.973	1
AC021054.1	SSc	GERD	Prox	Superficial	0.002	0.029	0.03	-0.001	0.974	1
VPS37C	SSc	GERD	Prox	Superficial	0.004	0.075	0.075	0	0.974	1
MMP24OS	SSc	GERD	Prox	Superficial	0.001	0.84	0.853	-0.013	0.975	1
MCM3	SSc	GERD	Prox	Superficial	0.002	0.026	0.026	0	0.975	1
CLCN3	SSc	GERD	Prox	Superficial	0	0.329	0.328	0.001	0.976	1
MCTS1	SSc	GERD	Prox	Superficial	0.008	0.511	0.515	-0.004	0.976	1
FAAH2	SSc	GERD	Prox	Superficial	0.001	0.049	0.049	0	0.976	1
SCARB1	SSc	GERD	Prox	Superficial	-0.003	0.034	0.033	0.001	0.976	1
ANK3	SSc	GERD	Prox	Superficial	0.004	0.068	0.068	0	0.977	1
CD47	SSc	GERD	Prox	Superficial	0.034	0.243	0.256	-0.013	0.977	1
FAM83A	SSc	GERD	Prox	Superficial	0.018	0.604	0.63	-0.026	0.978	1
ETV2	SSc	GERD	Prox	Superficial	0.004	0.099	0.1	-0.001	0.978	1
MDH2	SSc	GERD	Prox	Superficial	0.024	0.584	0.597	-0.013	0.979	1
TMEM25	SSc	GERD	Prox	Superficial	0.002	0.015	0.014	0.001	0.979	1
PAICS	SSc	GERD	Prox	Superficial	0.007	0.052	0.053	-0.001	0.979	1
XPNPEP1	SSc	GERD	Prox	Superficial	0.004	0.051	0.051	0	0.98	1
TRAPPC2L	SSc	GERD	Prox	Superficial	0.021	0.228	0.234	-0.006	0.98	1
DMTN	SSc	GERD	Prox	Superficial	0.001	0.024	0.024	0	0.98	1
FHL3	SSc	GERD	Prox	Superficial	0.001	0.014	0.014	0	0.981	1
UEVLD	SSc	GERD	Prox	Superficial	-0.001	0.051	0.051	0	0.981	1
EIF3H	SSc	GERD	Prox	Superficial	0.001	0.875	0.892	-0.017	0.982	1
ICOSLG	SSc	GERD	Prox	Superficial	0.003	0.023	0.023	0	0.982	1
MARCH7	SSc	GERD	Prox	Superficial	0.01	0.795	0.831	-0.036	0.983	1
PLAG1	SSc	GERD	Prox	Superficial	0	0.023	0.023	0	0.983	1
TIGD6	SSc	GERD	Prox	Superficial	0.002	0.017	0.017	0	0.984	1
TRMO	SSc	GERD	Prox	Superficial	0.004	0.037	0.037	0	0.984	1
HIST1H2AE	SSc	GERD	Prox	Superficial	-0.006	0.184	0.182	0.002	0.984	1
TMEM131	SSc	GERD	Prox	Superficial	0.005	0.089	0.09	-0.001	0.984	1
MR1	SSc	GERD	Prox	Superficial	0.001	0.024	0.024	0	0.984	1
NBEAL1	SSc	GERD	Prox	Superficial	0.014	0.247	0.251	-0.004	0.984	1
RAB13	SSc	GERD	Prox	Superficial	0.007	0.594	0.602	-0.008	0.986	1
TCEAL1	SSc	GERD	Prox	Superficial	0.003	0.016	0.016	0	0.986	1
MARK1	SSc	GERD	Prox	Superficial	0.002	0.014	0.014	0	0.987	1
ZDHHC13	SSc	GERD	Prox	Superficial	0.01	0.372	0.381	-0.009	0.987	1
MPC2	SSc	GERD	Prox	Superficial	0.032	0.175	0.184	-0.009	0.987	1
MANBA	SSc	GERD	Prox	Superficial	-0.001	0.014	0.014	0	0.987	1
FIBP	SSc	GERD	Prox	Superficial	0.012	0.148	0.151	-0.003	0.987	1
DDIT3	SSc	GERD	Prox	Superficial	0.007	0.078	0.078	0	0.988	1
TMIE	SSc	GERD	Prox	Superficial	0.001	0.036	0.036	0	0.988	1
TOR4A	SSc	GERD	Prox	Superficial	0	0.1	0.099	0.001	0.988	1
TEKT4	SSc	GERD	Prox	Superficial	0	0.018	0.018	0	0.989	1
APOOL	SSc	GERD	Prox	Superficial	0.006	0.189	0.19	-0.001	0.99	1
LMBRD2	SSc	GERD	Prox	Superficial	0.003	0.024	0.024	0	0.99	1
CRIM1-DT	SSc	GERD	Prox	Superficial	0.002	0.015	0.015	0	0.991	1
ZNF253	SSc	GERD	Prox	Superficial	0.003	0.016	0.016	0	0.991	1
DCBLD1	SSc	GERD	Prox	Superficial	0.001	0.017	0.017	0	0.991	1
SAMD4A	SSc	GERD	Prox	Superficial	-0.006	0.055	0.054	0.001	0.992	1
BCL10	SSc	GERD	Prox	Superficial	-0.005	0.569	0.563	0.006	0.994	1
NARS2	SSc	GERD	Prox	Superficial	0.001	0.015	0.015	0	0.994	1
FNTB	SSc	GERD	Prox	Superficial	0.002	0.07	0.07	0	0.994	1
LPP-AS2	SSc	GERD	Prox	Superficial	-0.002	0.032	0.031	0.001	0.994	1
RAB5B	SSc	GERD	Prox	Superficial	0.006	0.604	0.614	-0.01	0.994	1
ADCY6	SSc	GERD	Prox	Superficial	0.001	0.023	0.023	0	0.995	1
CISH	SSc	GERD	Prox	Superficial	-0.007	0.059	0.058	0.001	0.995	1
CEP192	SSc	GERD	Prox	Superficial	0	0.015	0.014	0.001	0.995	1
GTF2IRD2B	SSc	GERD	Prox	Superficial	0.001	0.017	0.017	0	0.996	1
FAM8A1	SSc	GERD	Prox	Superficial	0.002	0.045	0.045	0	0.996	1
TUBB2A	SSc	GERD	Prox	Superficial	-0.007	0.352	0.346	0.006	0.996	1
UBE2E3	SSc	GERD	Prox	Superficial	0.011	0.161	0.164	-0.003	0.997	1
PHPT1	SSc	GERD	Prox	Superficial	0.008	0.571	0.567	0.004	0.998	1
GK	SSc	GERD	Prox	Superficial	0.001	0.047	0.047	0	0.998	1
FAM118B	SSc	GERD	Prox	Superficial	0	0.047	0.047	0	0.998	1
IPO13	SSc	GERD	Prox	Superficial	0.002	0.02	0.02	0	0.999	1
RIDA	SSc	GERD	Prox	Superficial	0.005	0.05	0.051	-0.001	0.999	1
MCAT	SSc	GERD	Prox	Superficial	0.004	0.064	0.064	0	0.999	1
TNFRSF12A	SSc	GERD	Prox	Superficial	-0.004	0.15	0.149	0.001	0.999	1
DCTN2	SSc	GERD	Prox	Superficial	0	0.561	0.547	0.014	0.999	1
CETN3	SSc	GERD	Prox	Superficial	0.009	0.081	0.082	-0.001	0.999	1
SWAP70	SSc	GERD	Prox	Superficial	0.001	0.454	0.446	0.008	1	1
LINC01588	SSc	GERD	Prox	Superficial	0	0.181	0.18	0.001	1	1
RPS8	SSc	GERD	Dist	Basal	-0.032	1	1	0	0	0
RPS27	SSc	GERD	Dist	Basal	0.106	1	1	0	0	0
RPL14	SSc	GERD	Dist	Basal	-0.056	1	1	0	0	0
TMA7	SSc	GERD	Dist	Basal	0.183	0.973	0.942	0.031	0	0
ATP5ME	SSc	GERD	Dist	Basal	0.302	0.9	0.796	0.104	0	0
RPL37	SSc	GERD	Dist	Basal	0.081	1	1	0	0	0
RPS10	SSc	GERD	Dist	Basal	-0.372	0.977	0.996	-0.019	0	0
RPL10A	SSc	GERD	Dist	Basal	-0.044	1	1	0	0	0
RPS29	SSc	GERD	Dist	Basal	0.224	1	1	0	0	0
RPS2	SSc	GERD	Dist	Basal	-0.038	1	1	0	0	0
RPL38	SSc	GERD	Dist	Basal	0.133	1	0.998	0.002	0	0
RPS28	SSc	GERD	Dist	Basal	0.06	1	1	0	0	0
RPL28	SSc	GERD	Dist	Basal	-0.04	1	1	0	0	0
ATP5F1E	SSc	GERD	Dist	Basal	0.129	0.991	0.984	0.007	0	0
RPS21	SSc	GERD	Dist	Basal	0.096	1	1	0	0	0
RPL39	SSc	GERD	Dist	Basal	0.072	1	1	0	0	0
RPS3	SSc	GERD	Dist	Basal	-0.037	1	1	0	1.54e-301	1.83e-297
PPDPF	SSc	GERD	Dist	Basal	-0.199	0.874	0.957	-0.083	1.39e-287	1.66e-283
NDUFB1	SSc	GERD	Dist	Basal	0.284	0.728	0.566	0.162	3.25e-275	3.87e-271
RPL18A	SSc	GERD	Dist	Basal	-0.034	1	1	0	3.24e-272	3.86e-268
RPS9	SSc	GERD	Dist	Basal	-0.041	1	1	0	1e-270	1.2e-266
RPL13	SSc	GERD	Dist	Basal	-0.033	1	1	0	2.29e-270	2.73e-266
RPL36	SSc	GERD	Dist	Basal	0.048	1	1	0	1.34e-269	1.6e-265
GAPDH	SSc	GERD	Dist	Basal	-0.066	1	1	0	2.82e-267	3.36e-263
RPL26	SSc	GERD	Dist	Basal	-0.031	1	1	0	1.76e-231	2.1e-227
RPS16	SSc	GERD	Dist	Basal	-0.043	1	1	0	5.57e-227	6.64e-223
RPL15	SSc	GERD	Dist	Basal	-0.033	1	1	0	5.1e-224	6.08e-220
RPL36A	SSc	GERD	Dist	Basal	0.052	1	1	0	4.51e-223	5.38e-219
EEF1G	SSc	GERD	Dist	Basal	-0.061	1	1	0	7.38e-213	8.79e-209
RPS18	SSc	GERD	Dist	Basal	-0.026	1	1	0	1.04e-208	1.23e-204
HLA-C	SSc	GERD	Dist	Basal	0.239	0.854	0.704	0.15	1.56e-207	1.86e-203
IGFBP5	SSc	GERD	Dist	Basal	-0.303	0.468	0.676	-0.208	1.91e-199	2.28e-195
RPS5	SSc	GERD	Dist	Basal	-0.036	1	1	0	2.74e-189	3.26e-185
NME2	SSc	GERD	Dist	Basal	-0.063	0.999	0.999	0	8.75e-188	1.04e-183
PAX8-AS1	SSc	GERD	Dist	Basal	-0.166	0.113	0.281	-0.168	1.86e-184	2.22e-180
RPS14	SSc	GERD	Dist	Basal	-0.026	1	1	0	1.89e-183	2.25e-179
SPRR2E	SSc	GERD	Dist	Basal	-0.182	0.127	0.29	-0.163	9.44e-178	1.13e-173
HIST1H4C	SSc	GERD	Dist	Basal	0.197	0.858	0.791	0.067	4.18e-173	4.98e-169
SNHG5	SSc	GERD	Dist	Basal	0.134	0.953	0.944	0.009	4.85e-172	5.78e-168
RPL37A	SSc	GERD	Dist	Basal	0.041	1	1	0	6.24e-171	7.44e-167
RPL7A	SSc	GERD	Dist	Basal	-0.026	1	1	0	1.17e-169	1.4e-165
MT-CO1	SSc	GERD	Dist	Basal	0.077	0.992	0.986	0.006	2.31e-169	2.76e-165
RPL34	SSc	GERD	Dist	Basal	0.035	1	1	0	6.89e-167	8.21e-163
EGR1	SSc	GERD	Dist	Basal	0.222	0.817	0.732	0.085	2.12e-166	2.52e-162
RPL13A	SSc	GERD	Dist	Basal	-0.046	1	1	0	1.47e-163	1.75e-159
SPRR3	SSc	GERD	Dist	Basal	-0.189	0.751	0.923	-0.172	2.82e-159	3.36e-155
IGFBP6	SSc	GERD	Dist	Basal	-0.294	0.177	0.338	-0.161	6.83e-151	8.15e-147
RPS7	SSc	GERD	Dist	Basal	-0.026	1	1	0	1.3e-146	1.55e-142
GAS5	SSc	GERD	Dist	Basal	-0.087	0.992	0.999	-0.007	8.38e-142	9.99e-138
TPM2	SSc	GERD	Dist	Basal	-0.195	0.289	0.479	-0.19	1.31e-140	1.56e-136
RPSA	SSc	GERD	Dist	Basal	-0.041	1	1	0	1.8e-137	2.14e-133
MT-ND4L	SSc	GERD	Dist	Basal	0.235	0.623	0.482	0.141	1.78e-136	2.12e-132
DDX5	SSc	GERD	Dist	Basal	0.172	0.836	0.782	0.054	8.96e-136	1.07e-131
HCAR3	SSc	GERD	Dist	Basal	-0.16	0.129	0.273	-0.144	3.14e-133	3.74e-129
SPRR2A	SSc	GERD	Dist	Basal	-0.205	0.365	0.534	-0.169	9.56e-133	1.14e-128
RPL8	SSc	GERD	Dist	Basal	-0.027	1	1	0	2.46e-130	2.93e-126
RPL29	SSc	GERD	Dist	Basal	-0.027	1	1	0	3.87e-124	4.61e-120
RPL19	SSc	GERD	Dist	Basal	-0.022	1	1	0	4.98e-124	5.94e-120
RPS27A	SSc	GERD	Dist	Basal	-0.022	1	1	0	6.21e-121	7.4e-117
MAL	SSc	GERD	Dist	Basal	-0.184	0.279	0.455	-0.176	1.82e-120	2.17e-116
MT-ND3	SSc	GERD	Dist	Basal	0.119	0.978	0.958	0.02	6.58e-120	7.84e-116
RPL18	SSc	GERD	Dist	Basal	-0.024	1	1	0	4.2e-118	5.01e-114
SLC25A6	SSc	GERD	Dist	Basal	-0.078	0.987	0.997	-0.01	9.23e-117	1.1e-112
RPS6	SSc	GERD	Dist	Basal	-0.021	1	1	0	1.14e-115	1.36e-111
RPS12	SSc	GERD	Dist	Basal	-0.021	1	1	0	1.36e-114	1.62e-110
COX4I1	SSc	GERD	Dist	Basal	-0.061	0.996	1	-0.004	1.34e-113	1.59e-109
RPLP1	SSc	GERD	Dist	Basal	-0.019	1	1	0	1.39e-113	1.66e-109
RPL17	SSc	GERD	Dist	Basal	-0.025	1	1	0	4.69e-113	5.6e-109
S100A14	SSc	GERD	Dist	Basal	-0.104	0.967	0.984	-0.017	1.88e-110	2.24e-106
HNRNPA1P48	SSc	GERD	Dist	Basal	-0.136	0.113	0.231	-0.118	6.35e-109	7.57e-105
RPL11	SSc	GERD	Dist	Basal	-0.02	1	1	0	1.78e-106	2.12e-102
TKT	SSc	GERD	Dist	Basal	-0.085	0.977	0.991	-0.014	5.98e-105	7.13e-101
EIF3K	SSc	GERD	Dist	Basal	-0.088	0.97	0.987	-0.017	9.51e-105	1.13e-100
ZFP36	SSc	GERD	Dist	Basal	0.193	0.784	0.703	0.081	1.3e-104	1.55e-100
EIF3L	SSc	GERD	Dist	Basal	0.162	0.721	0.629	0.092	2.04e-104	2.44e-100
PET100	SSc	GERD	Dist	Basal	0.187	0.526	0.404	0.122	4.7e-104	5.6e-100
PLP2	SSc	GERD	Dist	Basal	-0.129	0.884	0.946	-0.062	6.93e-104	8.27e-100
MZT2B	SSc	GERD	Dist	Basal	-0.118	0.898	0.953	-0.055	2.14e-103	2.55e-99
RPL27A	SSc	GERD	Dist	Basal	-0.051	0.999	1	-0.001	1.14e-102	1.36e-98
IL1R2	SSc	GERD	Dist	Basal	0.21	0.672	0.526	0.146	1.79e-102	2.13e-98
RPLP0	SSc	GERD	Dist	Basal	-0.025	1	1	0	2.05e-102	2.45e-98
EEF1B2	SSc	GERD	Dist	Basal	-0.033	1	1	0	1.41e-101	1.68e-97
TNNT1	SSc	GERD	Dist	Basal	-0.138	0.167	0.309	-0.142	6.33e-101	7.55e-97
NFE2L2	SSc	GERD	Dist	Basal	0.115	0.906	0.889	0.017	3.35e-98	3.99e-94
ATP5MD	SSc	GERD	Dist	Basal	0.127	0.871	0.834	0.037	4.86e-95	5.79e-91
KTN1	SSc	GERD	Dist	Basal	0.1	0.923	0.919	0.004	7.13e-93	8.5e-89
CRCT1	SSc	GERD	Dist	Basal	-0.148	0.205	0.34	-0.135	1.92e-92	2.29e-88
S100A9	SSc	GERD	Dist	Basal	-0.084	0.921	0.984	-0.063	7.59e-92	9.05e-88
ROMO1	SSc	GERD	Dist	Basal	0.165	0.627	0.541	0.086	2.95e-91	3.52e-87
AKR1C2	SSc	GERD	Dist	Basal	-0.14	0.189	0.319	-0.13	1.01e-87	1.21e-83
UQCRH	SSc	GERD	Dist	Basal	-0.074	0.98	0.993	-0.013	3.38e-86	4.03e-82
SPRR2D	SSc	GERD	Dist	Basal	-0.139	0.18	0.302	-0.122	3.18e-85	3.79e-81
PABPC1	SSc	GERD	Dist	Basal	0.079	0.961	0.964	-0.003	1.03e-83	1.22e-79
RPS23	SSc	GERD	Dist	Basal	-0.019	1	1	0	3.53e-83	4.2e-79
YWHAE	SSc	GERD	Dist	Basal	0.118	0.877	0.83	0.047	4.68e-83	5.58e-79
GSTP1	SSc	GERD	Dist	Basal	-0.072	0.996	0.999	-0.003	7.04e-82	8.39e-78
CD9	SSc	GERD	Dist	Basal	0.069	0.993	0.99	0.003	8.32e-81	9.92e-77
MT-ND2	SSc	GERD	Dist	Basal	0.119	0.956	0.925	0.031	5.46e-79	6.51e-75
CRIP1	SSc	GERD	Dist	Basal	-0.233	0.237	0.357	-0.12	6.66e-79	7.94e-75
ATP6V1F	SSc	GERD	Dist	Basal	-0.123	0.805	0.888	-0.083	9.99e-79	1.19e-74
C1QBP	SSc	GERD	Dist	Basal	0.122	0.834	0.779	0.055	4.6e-78	5.48e-74
NDUFA1	SSc	GERD	Dist	Basal	0.121	0.826	0.78	0.046	2.96e-77	3.52e-73
IL18	SSc	GERD	Dist	Basal	-0.101	0.925	0.971	-0.046	4.81e-77	5.73e-73
SYT8	SSc	GERD	Dist	Basal	-0.175	0.364	0.493	-0.129	6.66e-77	7.93e-73
RPL12	SSc	GERD	Dist	Basal	-0.018	1	1	0	1.29e-75	1.54e-71
CEBPD	SSc	GERD	Dist	Basal	0.175	0.693	0.625	0.068	2.25e-75	2.69e-71
SLURP1	SSc	GERD	Dist	Basal	-0.08	0.057	0.133	-0.076	4e-75	4.77e-71
PCLAF	SSc	GERD	Dist	Basal	-0.127	0.112	0.207	-0.095	5.84e-75	6.96e-71
SLIRP	SSc	GERD	Dist	Basal	0.145	0.655	0.58	0.075	6.64e-75	7.92e-71
CSTB	SSc	GERD	Dist	Basal	-0.088	0.951	0.982	-0.031	2.56e-74	3.05e-70
NUPR1	SSc	GERD	Dist	Basal	-0.142	0.708	0.823	-0.115	2.89e-74	3.44e-70
RPS4Y1	SSc	GERD	Dist	Basal	-0.247	0.15	0.253	-0.103	4.43e-74	5.28e-70
POLR2L	SSc	GERD	Dist	Basal	0.125	0.815	0.77	0.045	5.69e-74	6.78e-70
ATP5MC2	SSc	GERD	Dist	Basal	-0.068	0.975	0.987	-0.012	1.31e-72	1.57e-68
CSTA	SSc	GERD	Dist	Basal	-0.105	0.907	0.962	-0.055	1.02e-71	1.22e-67
JUNB	SSc	GERD	Dist	Basal	0.098	0.95	0.937	0.013	1.41e-71	1.68e-67
NSG1	SSc	GERD	Dist	Basal	-0.12	0.182	0.296	-0.114	4.38e-71	5.22e-67
SNHG29	SSc	GERD	Dist	Basal	-0.035	1	1	0	4.55e-71	5.43e-67
NEAT1	SSc	GERD	Dist	Basal	-0.149	0.843	0.909	-0.066	1.02e-70	1.21e-66
FTH1	SSc	GERD	Dist	Basal	-0.037	1	1	0	1.28e-70	1.52e-66
RPS13	SSc	GERD	Dist	Basal	-0.02	1	1	0	2.51e-70	2.99e-66
CNFN	SSc	GERD	Dist	Basal	-0.135	0.313	0.444	-0.131	2.57e-70	3.06e-66
RPS19	SSc	GERD	Dist	Basal	-0.018	1	1	0	3.78e-70	4.51e-66
PLCG2	SSc	GERD	Dist	Basal	0.156	0.354	0.247	0.107	3.8e-69	4.53e-65
AP2B1	SSc	GERD	Dist	Basal	0.149	0.34	0.232	0.108	8.69e-69	1.04e-64
EEF1D	SSc	GERD	Dist	Basal	-0.048	0.998	0.999	-0.001	8.93e-69	1.07e-64
NDUFC1	SSc	GERD	Dist	Basal	0.114	0.812	0.772	0.04	1.15e-68	1.37e-64
HLA-B	SSc	GERD	Dist	Basal	0.1	0.929	0.917	0.012	1.19e-68	1.41e-64
EIF3J	SSc	GERD	Dist	Basal	0.158	0.439	0.337	0.102	1.28e-68	1.52e-64
SOCS3	SSc	GERD	Dist	Basal	0.167	0.266	0.157	0.109	1.64e-68	1.96e-64
TPPP3	SSc	GERD	Dist	Basal	-0.116	0.03	0.085	-0.055	1.69e-68	2.02e-64
RBM3	SSc	GERD	Dist	Basal	-0.122	0.783	0.873	-0.09	3.56e-67	4.24e-63
CHCHD10	SSc	GERD	Dist	Basal	-0.13	0.716	0.817	-0.101	3.57e-67	4.26e-63
CH25H	SSc	GERD	Dist	Basal	-0.152	0.438	0.574	-0.136	1.28e-66	1.52e-62
RPL31	SSc	GERD	Dist	Basal	0.04	0.999	0.999	0	1.69e-66	2.01e-62
NMT1	SSc	GERD	Dist	Basal	0.149	0.373	0.271	0.102	4.67e-66	5.57e-62
EIF1	SSc	GERD	Dist	Basal	-0.041	0.999	1	-0.001	6.48e-66	7.72e-62
GSTM1	SSc	GERD	Dist	Basal	-0.049	0.032	0.089	-0.057	7.38e-66	8.8e-62
MT-ATP6	SSc	GERD	Dist	Basal	-0.038	0.978	0.967	0.011	2.5e-65	2.97e-61
RPL32	SSc	GERD	Dist	Basal	-0.017	1	1	0	3.13e-65	3.74e-61
HIGD2A	SSc	GERD	Dist	Basal	-0.105	0.858	0.921	-0.063	3.81e-65	4.55e-61
CLU	SSc	GERD	Dist	Basal	0.174	0.238	0.14	0.098	5.42e-65	6.46e-61
MTRNR2L12	SSc	GERD	Dist	Basal	-0.16	0.596	0.676	-0.08	6.84e-65	8.15e-61
MGST3	SSc	GERD	Dist	Basal	-0.115	0.775	0.843	-0.068	1.12e-64	1.34e-60
LDHA	SSc	GERD	Dist	Basal	0.099	0.908	0.883	0.025	2.49e-64	2.97e-60
RPL23	SSc	GERD	Dist	Basal	0.045	0.999	1	-0.001	2.63e-64	3.14e-60
NBEAL1	SSc	GERD	Dist	Basal	-0.142	0.352	0.473	-0.121	8.82e-64	1.05e-59
TMCO1	SSc	GERD	Dist	Basal	0.14	0.563	0.482	0.081	1.31e-63	1.56e-59
ST13	SSc	GERD	Dist	Basal	0.093	0.858	0.854	0.004	4.83e-63	5.76e-59
ZFP36L1	SSc	GERD	Dist	Basal	0.108	0.874	0.861	0.013	5.22e-63	6.22e-59
SERBP1	SSc	GERD	Dist	Basal	0.069	0.958	0.959	-0.001	2.73e-61	3.25e-57
MYC	SSc	GERD	Dist	Basal	0.155	0.504	0.406	0.098	1.87e-60	2.23e-56
PI3	SSc	GERD	Dist	Basal	-0.087	0.073	0.146	-0.073	5.64e-60	6.72e-56
UBL5	SSc	GERD	Dist	Basal	0.102	0.829	0.799	0.03	1.28e-59	1.52e-55
EEF1A1	SSc	GERD	Dist	Basal	0.015	1	1	0	4e-59	4.76e-55
COMTD1	SSc	GERD	Dist	Basal	-0.126	0.628	0.733	-0.105	1.88e-57	2.25e-53
MTRNR2L8	SSc	GERD	Dist	Basal	0.178	0.322	0.231	0.091	3.03e-57	3.61e-53
LIME1	SSc	GERD	Dist	Basal	-0.121	0.346	0.475	-0.129	1e-56	1.2e-52
MYL12A	SSc	GERD	Dist	Basal	0.101	0.809	0.77	0.039	3.09e-56	3.68e-52
UBA52	SSc	GERD	Dist	Basal	-0.028	1	1	0	3.81e-56	4.55e-52
HNRNPA1	SSc	GERD	Dist	Basal	-0.06	0.983	0.994	-0.011	1.35e-55	1.61e-51
HNRNPK	SSc	GERD	Dist	Basal	0.091	0.845	0.83	0.015	2.46e-55	2.94e-51
TMEM238	SSc	GERD	Dist	Basal	-0.123	0.512	0.639	-0.127	2.87e-55	3.42e-51
ATP5MF	SSc	GERD	Dist	Basal	0.1	0.823	0.798	0.025	2.99e-55	3.57e-51
LY6D	SSc	GERD	Dist	Basal	-0.174	0.6	0.706	-0.106	1.04e-54	1.24e-50
HSPE1	SSc	GERD	Dist	Basal	0.094	0.854	0.832	0.022	1.27e-54	1.51e-50
DYNC1I2	SSc	GERD	Dist	Basal	0.133	0.427	0.335	0.092	2.22e-54	2.65e-50
EHF	SSc	GERD	Dist	Basal	-0.131	0.518	0.641	-0.123	3.05e-54	3.63e-50
LAPTM4A	SSc	GERD	Dist	Basal	0.102	0.806	0.762	0.044	7.74e-54	9.23e-50
HMGN1	SSc	GERD	Dist	Basal	0.09	0.858	0.836	0.022	1.24e-53	1.47e-49
DSTN	SSc	GERD	Dist	Basal	0.07	0.938	0.935	0.003	1.82e-53	2.16e-49
MT-CO2	SSc	GERD	Dist	Basal	0.052	0.99	0.986	0.004	3.33e-53	3.96e-49
S100A8	SSc	GERD	Dist	Basal	-0.057	0.904	0.964	-0.06	9.39e-53	1.12e-48
ID4	SSc	GERD	Dist	Basal	-0.136	0.383	0.506	-0.123	3.51e-52	4.19e-48
SON	SSc	GERD	Dist	Basal	0.11	0.731	0.688	0.043	4.91e-52	5.85e-48
ATP1A1	SSc	GERD	Dist	Basal	0.117	0.666	0.621	0.045	1.02e-51	1.22e-47
ITGB1	SSc	GERD	Dist	Basal	0.116	0.72	0.676	0.044	2.58e-51	3.07e-47
S100A2	SSc	GERD	Dist	Basal	0.044	1	1	0	3.46e-51	4.12e-47
UQCR11	SSc	GERD	Dist	Basal	0.089	0.853	0.829	0.024	4.58e-51	5.46e-47
COMMD6	SSc	GERD	Dist	Basal	0.06	0.973	0.97	0.003	8.78e-51	1.05e-46
KDELR1	SSc	GERD	Dist	Basal	-0.111	0.688	0.788	-0.1	1.04e-50	1.24e-46
NPPC	SSc	GERD	Dist	Basal	0.15	0.101	0.038	0.063	1.93e-50	2.29e-46
SLURP2	SSc	GERD	Dist	Basal	-0.065	0.066	0.131	-0.065	1.05e-49	1.25e-45
KRT19	SSc	GERD	Dist	Basal	-0.038	0.979	0.976	0.003	2.16e-49	2.58e-45
FAM25A	SSc	GERD	Dist	Basal	-0.072	0.111	0.193	-0.082	2.27e-49	2.71e-45
CRYAB	SSc	GERD	Dist	Basal	-0.103	0.16	0.251	-0.091	2.36e-49	2.81e-45
PTPRA	SSc	GERD	Dist	Basal	0.127	0.333	0.248	0.085	3.95e-49	4.71e-45
PLPP2	SSc	GERD	Dist	Basal	-0.084	0.131	0.213	-0.082	7.52e-48	8.96e-44
COPS9	SSc	GERD	Dist	Basal	0.095	0.737	0.714	0.023	3.25e-47	3.87e-43
IER2	SSc	GERD	Dist	Basal	0.104	0.864	0.855	0.009	4.19e-47	5e-43
NUDT2	SSc	GERD	Dist	Basal	-0.095	0.22	0.322	-0.102	4.37e-47	5.21e-43
ARF5	SSc	GERD	Dist	Basal	0.118	0.475	0.364	0.111	5.88e-47	7.01e-43
CRNN	SSc	GERD	Dist	Basal	-0.078	0.122	0.203	-0.081	6.81e-47	8.12e-43
UQCRQ	SSc	GERD	Dist	Basal	0.093	0.817	0.784	0.033	1.38e-46	1.65e-42
LGALS7B	SSc	GERD	Dist	Basal	0.128	0.792	0.771	0.021	1.58e-46	1.88e-42
EPB41L4A-AS1	SSc	GERD	Dist	Basal	-0.11	0.7	0.805	-0.105	1.87e-46	2.22e-42
CYP27A1	SSc	GERD	Dist	Basal	-0.072	0.1	0.175	-0.075	3.49e-46	4.16e-42
MT1X	SSc	GERD	Dist	Basal	0.134	0.805	0.776	0.029	3.96e-46	4.72e-42
DDX1	SSc	GERD	Dist	Basal	0.121	0.372	0.287	0.085	5.48e-46	6.53e-42
RPL10	SSc	GERD	Dist	Basal	0.034	1	1	0	5.48e-46	6.53e-42
FAU	SSc	GERD	Dist	Basal	-0.024	1	1	0	6.8e-46	8.11e-42
NDUFA3	SSc	GERD	Dist	Basal	0.125	0.452	0.379	0.073	7.7e-46	9.18e-42
KRT13	SSc	GERD	Dist	Basal	-0.09	0.968	0.992	-0.024	9.19e-46	1.09e-41
SEC61G	SSc	GERD	Dist	Basal	0.11	0.659	0.604	0.055	1.62e-45	1.93e-41
METAP2	SSc	GERD	Dist	Basal	0.1	0.715	0.686	0.029	1.92e-45	2.29e-41
PPA1	SSc	GERD	Dist	Basal	0.075	0.882	0.872	0.01	2.67e-45	3.18e-41
EIF5B	SSc	GERD	Dist	Basal	0.121	0.542	0.477	0.065	1.5e-44	1.79e-40
PTTG1	SSc	GERD	Dist	Basal	-0.114	0.571	0.682	-0.111	2.35e-44	2.8e-40
FXYD3	SSc	GERD	Dist	Basal	-0.061	0.975	0.992	-0.017	4.84e-44	5.77e-40
TNFRSF12A	SSc	GERD	Dist	Basal	0.102	0.153	0.083	0.07	5.77e-44	6.88e-40
ATF3	SSc	GERD	Dist	Basal	-0.109	0.823	0.884	-0.061	9.15e-44	1.09e-39
ANXA2	SSc	GERD	Dist	Basal	-0.088	0.888	0.938	-0.05	9.54e-44	1.14e-39
THSD4	SSc	GERD	Dist	Basal	0.122	0.646	0.593	0.053	1.08e-43	1.29e-39
PCBP2	SSc	GERD	Dist	Basal	0.088	0.778	0.757	0.021	1.22e-43	1.45e-39
RHCG	SSc	GERD	Dist	Basal	-0.105	0.286	0.392	-0.106	3.07e-43	3.65e-39
RPS26	SSc	GERD	Dist	Basal	-0.01	0.981	0.983	-0.002	4.02e-43	4.79e-39
ADM	SSc	GERD	Dist	Basal	-0.12	0.369	0.481	-0.112	6.65e-43	7.93e-39
NARS	SSc	GERD	Dist	Basal	0.117	0.446	0.375	0.071	1.06e-42	1.26e-38
SEC62	SSc	GERD	Dist	Basal	0.1	0.682	0.645	0.037	1.44e-42	1.72e-38
B2M	SSc	GERD	Dist	Basal	0.043	0.999	0.999	0	1.83e-42	2.19e-38
EIF3F	SSc	GERD	Dist	Basal	-0.078	0.902	0.949	-0.047	6.39e-42	7.61e-38
JUND	SSc	GERD	Dist	Basal	-0.09	0.902	0.955	-0.053	7.33e-42	8.73e-38
RETREG1	SSc	GERD	Dist	Basal	-0.062	0.061	0.117	-0.056	1.9e-41	2.26e-37
PDLIM4	SSc	GERD	Dist	Basal	-0.113	0.351	0.454	-0.103	3.16e-41	3.76e-37
ZNF749	SSc	GERD	Dist	Basal	0.076	0.129	0.064	0.065	3.36e-41	4.01e-37
DDT	SSc	GERD	Dist	Basal	-0.1	0.761	0.845	-0.084	3.66e-41	4.36e-37
CCN1	SSc	GERD	Dist	Basal	0.139	0.288	0.204	0.084	5.82e-41	6.94e-37
DDX21	SSc	GERD	Dist	Basal	0.122	0.426	0.356	0.07	7e-41	8.34e-37
HOOK2	SSc	GERD	Dist	Basal	-0.097	0.321	0.432	-0.111	7.75e-41	9.24e-37
KRT14	SSc	GERD	Dist	Basal	0.165	0.758	0.673	0.085	8.54e-41	1.02e-36
CDKN2B-AS1	SSc	GERD	Dist	Basal	-0.033	0.011	0.039	-0.028	1.42e-40	1.69e-36
LGALS1	SSc	GERD	Dist	Basal	-0.122	0.119	0.189	-0.07	1.59e-40	1.9e-36
MZT2A	SSc	GERD	Dist	Basal	-0.104	0.666	0.768	-0.102	1.95e-40	2.33e-36
SMIM4	SSc	GERD	Dist	Basal	0.108	0.258	0.181	0.077	2.1e-40	2.51e-36
OST4	SSc	GERD	Dist	Basal	0.061	0.9	0.901	-0.001	2.34e-40	2.78e-36
SYTL1	SSc	GERD	Dist	Basal	-0.101	0.66	0.752	-0.092	2.56e-40	3.05e-36
MT-CO3	SSc	GERD	Dist	Basal	-0.016	0.988	0.984	0.004	2.79e-40	3.33e-36
NCKAP5L	SSc	GERD	Dist	Basal	-0.058	0.059	0.112	-0.053	3.16e-40	3.77e-36
SLC2A4RG	SSc	GERD	Dist	Basal	-0.101	0.368	0.475	-0.107	3.21e-40	3.83e-36
ATP2C2	SSc	GERD	Dist	Basal	-0.035	0.022	0.057	-0.035	4.71e-40	5.61e-36
SBSN	SSc	GERD	Dist	Basal	-0.057	0.079	0.141	-0.062	7.86e-40	9.37e-36
ACTB	SSc	GERD	Dist	Basal	0.07	0.974	0.959	0.015	9.07e-40	1.08e-35
ATP5F1D	SSc	GERD	Dist	Basal	-0.06	0.951	0.969	-0.018	2.76e-39	3.29e-35
RPL23A	SSc	GERD	Dist	Basal	-0.021	1	1	0	3.96e-39	4.72e-35
KRT15	SSc	GERD	Dist	Basal	-0.022	1	1	0	6.54e-39	7.8e-35
SNHG19	SSc	GERD	Dist	Basal	0.119	0.369	0.293	0.076	9.9e-39	1.18e-34
CLTA	SSc	GERD	Dist	Basal	-0.079	0.852	0.908	-0.056	3.09e-37	3.69e-33
NDUFS5	SSc	GERD	Dist	Basal	0.058	0.919	0.921	-0.002	3.46e-37	4.12e-33
TMEM18	SSc	GERD	Dist	Basal	-0.093	0.355	0.463	-0.108	5.66e-37	6.75e-33
WDR66	SSc	GERD	Dist	Basal	-0.05	0.054	0.104	-0.05	6.4e-37	7.63e-33
TXNDC17	SSc	GERD	Dist	Basal	0.058	0.957	0.954	0.003	1.22e-36	1.46e-32
BX890604.2	SSc	GERD	Dist	Basal	-0.062	0.128	0.202	-0.074	2.47e-36	2.94e-32
MSRB2	SSc	GERD	Dist	Basal	-0.101	0.482	0.591	-0.109	3.84e-36	4.58e-32
CCL2	SSc	GERD	Dist	Basal	0.092	0.069	0.024	0.045	5.28e-36	6.29e-32
RPS15	SSc	GERD	Dist	Basal	-0.013	1	1	0	6.26e-36	7.46e-32
HES1	SSc	GERD	Dist	Basal	0.149	0.654	0.625	0.029	9.9e-36	1.18e-31
RPL3	SSc	GERD	Dist	Basal	-0.016	1	1	0	1.05e-35	1.25e-31
SNCG	SSc	GERD	Dist	Basal	-0.049	0.049	0.095	-0.046	1.17e-35	1.4e-31
COX7A2L	SSc	GERD	Dist	Basal	-0.09	0.719	0.801	-0.082	1.24e-35	1.48e-31
SNHG6	SSc	GERD	Dist	Basal	0.054	0.946	0.944	0.002	2.16e-35	2.57e-31
KRT31	SSc	GERD	Dist	Basal	-0.081	0.15	0.224	-0.074	2.59e-35	3.09e-31
KLK11	SSc	GERD	Dist	Basal	-0.093	0.253	0.343	-0.09	2.68e-35	3.19e-31
WLS	SSc	GERD	Dist	Basal	0.109	0.402	0.331	0.071	2.76e-35	3.29e-31
RPS15A	SSc	GERD	Dist	Basal	-0.012	1	1	0	3.27e-35	3.89e-31
GSTM2	SSc	GERD	Dist	Basal	-0.045	0.048	0.094	-0.046	3.38e-35	4.03e-31
S100A6	SSc	GERD	Dist	Basal	0.059	0.987	0.988	-0.001	4.58e-35	5.46e-31
HIST1H1D	SSc	GERD	Dist	Basal	-0.089	0.172	0.248	-0.076	5.02e-35	5.98e-31
SEM1	SSc	GERD	Dist	Basal	0.068	0.876	0.861	0.015	7.02e-35	8.37e-31
MBD2	SSc	GERD	Dist	Basal	-0.093	0.416	0.532	-0.116	7.11e-35	8.47e-31
CALML3	SSc	GERD	Dist	Basal	-0.108	0.613	0.695	-0.082	7.98e-35	9.52e-31
TRAPPC6A	SSc	GERD	Dist	Basal	-0.095	0.388	0.493	-0.105	8.58e-35	1.02e-30
IFI27	SSc	GERD	Dist	Basal	0.177	0.419	0.345	0.074	1.25e-34	1.49e-30
HINT1	SSc	GERD	Dist	Basal	-0.037	0.995	0.998	-0.003	1.45e-34	1.72e-30
SSR2	SSc	GERD	Dist	Basal	-0.086	0.782	0.853	-0.071	1.45e-34	1.73e-30
PTHLH	SSc	GERD	Dist	Basal	0.079	0.099	0.047	0.052	1.83e-34	2.18e-30
SNHG8	SSc	GERD	Dist	Basal	-0.058	0.962	0.98	-0.018	2.08e-34	2.48e-30
RABAC1	SSc	GERD	Dist	Basal	-0.097	0.606	0.709	-0.103	4.79e-34	5.71e-30
GAMT	SSc	GERD	Dist	Basal	-0.1	0.472	0.567	-0.095	7.98e-34	9.52e-30
SQSTM1	SSc	GERD	Dist	Basal	0.084	0.825	0.805	0.02	1.03e-33	1.22e-29
POLD4	SSc	GERD	Dist	Basal	-0.095	0.449	0.557	-0.108	1.1e-33	1.31e-29
BARX2	SSc	GERD	Dist	Basal	-0.06	0.095	0.155	-0.06	2.22e-33	2.65e-29
CRIP2	SSc	GERD	Dist	Basal	-0.094	0.298	0.389	-0.091	2.35e-33	2.8e-29
CKB	SSc	GERD	Dist	Basal	-0.091	0.341	0.445	-0.104	2.47e-33	2.94e-29
WDR45B	SSc	GERD	Dist	Basal	0.089	0.213	0.146	0.067	6.52e-33	7.77e-29
HNRNPM	SSc	GERD	Dist	Basal	0.09	0.651	0.621	0.03	7.04e-33	8.4e-29
TSPO	SSc	GERD	Dist	Basal	-0.048	0.98	0.99	-0.01	9.02e-33	1.08e-28
MAT2B	SSc	GERD	Dist	Basal	0.101	0.346	0.276	0.07	1.01e-32	1.2e-28
SET	SSc	GERD	Dist	Basal	0.06	0.893	0.895	-0.002	1.36e-32	1.62e-28
FHL2	SSc	GERD	Dist	Basal	0.091	0.662	0.629	0.033	2.11e-32	2.51e-28
NCL	SSc	GERD	Dist	Basal	0.067	0.884	0.881	0.003	2.78e-32	3.32e-28
AC004148.1	SSc	GERD	Dist	Basal	-0.045	0.052	0.097	-0.045	4.74e-32	5.65e-28
KMT2E-AS1	SSc	GERD	Dist	Basal	0.063	0.086	0.039	0.047	5.15e-32	6.13e-28
HSP90AA1	SSc	GERD	Dist	Basal	0.049	0.962	0.971	-0.009	5.26e-32	6.27e-28
GATD3B	SSc	GERD	Dist	Basal	-0.051	0.073	0.126	-0.053	5.77e-32	6.87e-28
EIF1AX	SSc	GERD	Dist	Basal	0.071	0.769	0.77	-0.001	8.46e-32	1.01e-27
RPL22	SSc	GERD	Dist	Basal	0.016	1	1	0	8.81e-32	1.05e-27
JAG1	SSc	GERD	Dist	Basal	0.1	0.295	0.225	0.07	9.72e-32	1.16e-27
PLTP	SSc	GERD	Dist	Basal	-0.057	0.122	0.189	-0.067	1.16e-31	1.38e-27
SNRPF	SSc	GERD	Dist	Basal	0.064	0.859	0.852	0.007	1.6e-31	1.91e-27
TIGAR	SSc	GERD	Dist	Basal	-0.025	0.017	0.045	-0.028	2.4e-31	2.86e-27
CTSD	SSc	GERD	Dist	Basal	-0.094	0.678	0.757	-0.079	3.99e-31	4.76e-27
ANXA2R	SSc	GERD	Dist	Basal	-0.033	0.014	0.04	-0.026	4.38e-31	5.23e-27
DANCR	SSc	GERD	Dist	Basal	-0.093	0.692	0.772	-0.08	6.18e-31	7.37e-27
MRPL33	SSc	GERD	Dist	Basal	0.098	0.471	0.414	0.057	6.36e-31	7.58e-27
PGLS	SSc	GERD	Dist	Basal	-0.084	0.731	0.8	-0.069	6.82e-31	8.13e-27
SLC38A5	SSc	GERD	Dist	Basal	-0.047	0.069	0.119	-0.05	9.53e-31	1.14e-26
RSL24D1	SSc	GERD	Dist	Basal	0.071	0.805	0.791	0.014	1.04e-30	1.25e-26
SPRR1B	SSc	GERD	Dist	Basal	-0.055	0.089	0.145	-0.056	1.25e-30	1.49e-26
CLIC3	SSc	GERD	Dist	Basal	-0.054	0.099	0.158	-0.059	1.34e-30	1.6e-26
SNRPD3	SSc	GERD	Dist	Basal	-0.095	0.479	0.575	-0.096	1.7e-30	2.02e-26
C19orf53	SSc	GERD	Dist	Basal	-0.082	0.786	0.867	-0.081	2.43e-30	2.9e-26
ZFAS1	SSc	GERD	Dist	Basal	-0.037	0.995	0.998	-0.003	2.45e-30	2.92e-26
NDUFB10	SSc	GERD	Dist	Basal	-0.07	0.852	0.892	-0.04	6.46e-30	7.7e-26
TP63	SSc	GERD	Dist	Basal	0.097	0.513	0.461	0.052	9.79e-30	1.17e-25
PHF5A	SSc	GERD	Dist	Basal	-0.068	0.201	0.281	-0.08	1.13e-29	1.35e-25
HLA-A	SSc	GERD	Dist	Basal	0.06	0.878	0.881	-0.003	3.21e-29	3.82e-25
WDR83OS	SSc	GERD	Dist	Basal	-0.078	0.804	0.872	-0.068	3.38e-29	4.03e-25
DEK	SSc	GERD	Dist	Basal	0.075	0.784	0.763	0.021	3.67e-29	4.37e-25
CHDH	SSc	GERD	Dist	Basal	-0.029	0.017	0.043	-0.026	5.3e-29	6.32e-25
PDLIM1	SSc	GERD	Dist	Basal	-0.076	0.86	0.911	-0.051	6.41e-29	7.64e-25
LYPD3	SSc	GERD	Dist	Basal	-0.079	0.277	0.364	-0.087	6.87e-29	8.19e-25
BRK1	SSc	GERD	Dist	Basal	0.082	0.62	0.581	0.039	9.13e-29	1.09e-24
TRA2B	SSc	GERD	Dist	Basal	0.099	0.443	0.387	0.056	1.13e-28	1.35e-24
ALKBH7	SSc	GERD	Dist	Basal	-0.076	0.827	0.893	-0.066	3e-28	3.58e-24
MIR4458HG	SSc	GERD	Dist	Basal	0.06	0.092	0.047	0.045	3.45e-28	4.11e-24
FXR1	SSc	GERD	Dist	Basal	0.087	0.614	0.585	0.029	3.47e-28	4.14e-24
FBLN1	SSc	GERD	Dist	Basal	-0.08	0.318	0.407	-0.089	4.36e-28	5.2e-24
CHL1	SSc	GERD	Dist	Basal	0.075	0.146	0.09	0.056	4.95e-28	5.9e-24
SLITRK5	SSc	GERD	Dist	Basal	-0.025	0.011	0.033	-0.022	6.35e-28	7.57e-24
SNRPG	SSc	GERD	Dist	Basal	0.085	0.601	0.567	0.034	1.48e-27	1.76e-23
PCBP1	SSc	GERD	Dist	Basal	0.086	0.581	0.546	0.035	1.59e-27	1.9e-23
TMEM52	SSc	GERD	Dist	Basal	-0.035	0.033	0.067	-0.034	2.3e-27	2.74e-23
AATK	SSc	GERD	Dist	Basal	-0.034	0.034	0.068	-0.034	2.54e-27	3.03e-23
DDIT4	SSc	GERD	Dist	Basal	-0.084	0.369	0.464	-0.095	6.14e-27	7.31e-23
PA2G4	SSc	GERD	Dist	Basal	0.074	0.728	0.718	0.01	6.53e-27	7.79e-23
IGFBP2	SSc	GERD	Dist	Basal	-0.108	0.729	0.791	-0.062	8.77e-27	1.04e-22
HSPA8	SSc	GERD	Dist	Basal	0.083	0.7	0.667	0.033	1.2e-26	1.43e-22
BRI3	SSc	GERD	Dist	Basal	-0.076	0.777	0.846	-0.069	1.6e-26	1.9e-22
UPK3BL1	SSc	GERD	Dist	Basal	-0.052	0.122	0.182	-0.06	1.79e-26	2.13e-22
YBX1	SSc	GERD	Dist	Basal	0.032	0.985	0.991	-0.006	1.79e-26	2.14e-22
ARHGEF11	SSc	GERD	Dist	Basal	-0.033	0.031	0.064	-0.033	2.95e-26	3.51e-22
RPS3A	SSc	GERD	Dist	Basal	-0.011	1	1	0	3.76e-26	4.48e-22
POLR2J3	SSc	GERD	Dist	Basal	-0.069	0.188	0.255	-0.067	3.79e-26	4.52e-22
VEGFB	SSc	GERD	Dist	Basal	-0.078	0.331	0.419	-0.088	3.99e-26	4.76e-22
HOXB2	SSc	GERD	Dist	Basal	0.072	0.14	0.087	0.053	4.1e-26	4.89e-22
PMAIP1	SSc	GERD	Dist	Basal	-0.099	0.548	0.637	-0.089	4.35e-26	5.19e-22
ACOT2	SSc	GERD	Dist	Basal	-0.027	0.013	0.036	-0.023	4.54e-26	5.42e-22
SLPI	SSc	GERD	Dist	Basal	-0.066	0.146	0.207	-0.061	4.82e-26	5.75e-22
CPNE1	SSc	GERD	Dist	Basal	-0.079	0.358	0.45	-0.092	4.99e-26	5.95e-22
DNASE1L3	SSc	GERD	Dist	Basal	-0.067	0.184	0.254	-0.07	5.53e-26	6.59e-22
SLC1A5	SSc	GERD	Dist	Basal	0.09	0.359	0.299	0.06	1.15e-25	1.37e-21
MYOF	SSc	GERD	Dist	Basal	0.088	0.307	0.246	0.061	1.34e-25	1.6e-21
ALOX15B	SSc	GERD	Dist	Basal	-0.032	0.035	0.069	-0.034	1.44e-25	1.72e-21
F12	SSc	GERD	Dist	Basal	-0.078	0.313	0.394	-0.081	1.55e-25	1.84e-21
S100A13	SSc	GERD	Dist	Basal	-0.083	0.467	0.559	-0.092	1.56e-25	1.86e-21
CLTB	SSc	GERD	Dist	Basal	0.072	0.774	0.754	0.02	1.56e-25	1.86e-21
SERPINB3	SSc	GERD	Dist	Basal	-0.051	0.12	0.179	-0.059	1.61e-25	1.92e-21
NDUFB11	SSc	GERD	Dist	Basal	-0.062	0.887	0.931	-0.044	2.93e-25	3.49e-21
AL136454.1	SSc	GERD	Dist	Basal	0.04	0.052	0.019	0.033	3.73e-25	4.44e-21
VAMP8	SSc	GERD	Dist	Basal	-0.079	0.762	0.84	-0.078	3.92e-25	4.68e-21
FST	SSc	GERD	Dist	Basal	0.101	0.28	0.218	0.062	4.61e-25	5.49e-21
HBB	SSc	GERD	Dist	Basal	-0.04	0.021	0.048	-0.027	6.08e-25	7.25e-21
CALM2	SSc	GERD	Dist	Basal	0.067	0.775	0.748	0.027	6.43e-25	7.67e-21
LAMTOR4	SSc	GERD	Dist	Basal	-0.073	0.765	0.83	-0.065	8.72e-25	1.04e-20
MGMT	SSc	GERD	Dist	Basal	-0.079	0.467	0.564	-0.097	8.97e-25	1.07e-20
METTL26	SSc	GERD	Dist	Basal	-0.081	0.444	0.534	-0.09	9.41e-25	1.12e-20
CDKN2A	SSc	GERD	Dist	Basal	-0.03	0.039	0.073	-0.034	1.23e-24	1.46e-20
HMGN3	SSc	GERD	Dist	Basal	0.073	0.72	0.691	0.029	1.47e-24	1.75e-20
EZR	SSc	GERD	Dist	Basal	-0.081	0.417	0.505	-0.088	2.13e-24	2.54e-20
KDSR	SSc	GERD	Dist	Basal	0.087	0.418	0.364	0.054	2.46e-24	2.93e-20
ENDOG	SSc	GERD	Dist	Basal	-0.048	0.097	0.148	-0.051	2.6e-24	3.1e-20
CTDSPL	SSc	GERD	Dist	Basal	-0.078	0.412	0.506	-0.094	2.91e-24	3.47e-20
CARS	SSc	GERD	Dist	Basal	-0.055	0.158	0.224	-0.066	2.96e-24	3.53e-20
SMDT1	SSc	GERD	Dist	Basal	-0.079	0.66	0.745	-0.085	3.08e-24	3.67e-20
ITM2A	SSc	GERD	Dist	Basal	-0.034	0.057	0.099	-0.042	3.14e-24	3.74e-20
GJB6	SSc	GERD	Dist	Basal	-0.06	0.197	0.268	-0.071	3.67e-24	4.37e-20
FABP6	SSc	GERD	Dist	Basal	-0.048	0.067	0.109	-0.042	4.49e-24	5.35e-20
DUSP23	SSc	GERD	Dist	Basal	-0.08	0.485	0.579	-0.094	5.09e-24	6.07e-20
SNHG9	SSc	GERD	Dist	Basal	0.07	0.134	0.086	0.048	5.18e-24	6.17e-20
AHNAK2	SSc	GERD	Dist	Basal	-0.072	0.313	0.399	-0.086	5.81e-24	6.92e-20
MYL12B	SSc	GERD	Dist	Basal	0.041	0.975	0.972	0.003	7.5e-24	8.94e-20
SETD9	SSc	GERD	Dist	Basal	-0.04	0.084	0.132	-0.048	8.08e-24	9.63e-20
CASTOR1	SSc	GERD	Dist	Basal	-0.041	0.07	0.114	-0.044	9e-24	1.07e-19
PSME1	SSc	GERD	Dist	Basal	0.054	0.89	0.886	0.004	1.11e-23	1.32e-19
LAMB4	SSc	GERD	Dist	Basal	-0.044	0.058	0.097	-0.039	1.19e-23	1.41e-19
PDLIM3	SSc	GERD	Dist	Basal	-0.037	0.019	0.044	-0.025	1.4e-23	1.67e-19
NFIA	SSc	GERD	Dist	Basal	0.086	0.556	0.513	0.043	1.48e-23	1.77e-19
NAA38	SSc	GERD	Dist	Basal	0.072	0.69	0.672	0.018	1.97e-23	2.35e-19
SOD2	SSc	GERD	Dist	Basal	0.14	0.435	0.397	0.038	2.03e-23	2.42e-19
AC008969.1	SSc	GERD	Dist	Basal	-0.028	0.023	0.049	-0.026	3.22e-23	3.84e-19
SRP9	SSc	GERD	Dist	Basal	0.077	0.612	0.573	0.039	3.27e-23	3.9e-19
CEBPZ	SSc	GERD	Dist	Basal	0.086	0.441	0.394	0.047	3.39e-23	4.04e-19
DDIT3	SSc	GERD	Dist	Basal	-0.067	0.28	0.362	-0.082	3.8e-23	4.53e-19
KLF4	SSc	GERD	Dist	Basal	0.089	0.625	0.603	0.022	4.31e-23	5.13e-19
C19orf48	SSc	GERD	Dist	Basal	-0.081	0.516	0.61	-0.094	4.9e-23	5.84e-19
CCNL1	SSc	GERD	Dist	Basal	-0.081	0.507	0.6	-0.093	5.55e-23	6.61e-19
WDR43	SSc	GERD	Dist	Basal	0.085	0.336	0.281	0.055	1.27e-22	1.52e-18
RSRP1	SSc	GERD	Dist	Basal	-0.08	0.558	0.647	-0.089	1.32e-22	1.58e-18
COX6C	SSc	GERD	Dist	Basal	0.049	0.938	0.931	0.007	1.37e-22	1.64e-18
TMSB10	SSc	GERD	Dist	Basal	0.047	0.975	0.977	-0.002	1.54e-22	1.84e-18
APP	SSc	GERD	Dist	Basal	0.08	0.596	0.563	0.033	1.91e-22	2.27e-18
NQO1	SSc	GERD	Dist	Basal	-0.083	0.358	0.431	-0.073	1.98e-22	2.36e-18
FUOM	SSc	GERD	Dist	Basal	-0.032	0.044	0.079	-0.035	2.17e-22	2.59e-18
TES	SSc	GERD	Dist	Basal	0.07	0.189	0.135	0.054	2.4e-22	2.87e-18
SPRY1	SSc	GERD	Dist	Basal	0.058	0.095	0.054	0.041	3.04e-22	3.62e-18
AHR	SSc	GERD	Dist	Basal	0.079	0.246	0.189	0.057	3.08e-22	3.68e-18
BLCAP	SSc	GERD	Dist	Basal	0.081	0.507	0.466	0.041	3.53e-22	4.21e-18
DCTN3	SSc	GERD	Dist	Basal	-0.077	0.559	0.644	-0.085	3.61e-22	4.31e-18
DYNLRB1	SSc	GERD	Dist	Basal	-0.076	0.521	0.616	-0.095	3.96e-22	4.72e-18
ACAP2	SSc	GERD	Dist	Basal	-0.062	0.249	0.324	-0.075	4.16e-22	4.96e-18
KRT6A	SSc	GERD	Dist	Basal	-0.048	0.444	0.548	-0.104	7.08e-22	8.44e-18
SARS	SSc	GERD	Dist	Basal	0.083	0.482	0.442	0.04	8.48e-22	1.01e-17
AC110769.2	SSc	GERD	Dist	Basal	-0.025	0.021	0.045	-0.024	8.79e-22	1.05e-17
RBIS	SSc	GERD	Dist	Basal	0.056	0.806	0.801	0.005	9.4e-22	1.12e-17
UFC1	SSc	GERD	Dist	Basal	-0.076	0.678	0.759	-0.081	2.44e-21	2.91e-17
TMEM141	SSc	GERD	Dist	Basal	-0.075	0.468	0.555	-0.087	2.9e-21	3.46e-17
COL17A1	SSc	GERD	Dist	Basal	0.068	0.784	0.767	0.017	3.03e-21	3.62e-17
SOX6	SSc	GERD	Dist	Basal	-0.072	0.342	0.424	-0.082	3.13e-21	3.74e-17
MRPL30	SSc	GERD	Dist	Basal	0.065	0.162	0.114	0.048	3.14e-21	3.74e-17
FBXO32	SSc	GERD	Dist	Basal	-0.07	0.306	0.385	-0.079	3.44e-21	4.1e-17
MORF4L1	SSc	GERD	Dist	Basal	0.065	0.708	0.693	0.015	3.59e-21	4.28e-17
MAP3K4	SSc	GERD	Dist	Basal	-0.05	0.143	0.199	-0.056	3.77e-21	4.49e-17
PKP2	SSc	GERD	Dist	Basal	0.053	0.119	0.074	0.045	4.79e-21	5.71e-17
AL365436.2	SSc	GERD	Dist	Basal	-0.022	0.016	0.037	-0.021	5.24e-21	6.24e-17
TCF7	SSc	GERD	Dist	Basal	-0.036	0.063	0.102	-0.039	6.16e-21	7.34e-17
COA3	SSc	GERD	Dist	Basal	-0.073	0.401	0.487	-0.086	6.26e-21	7.46e-17
ASCL2	SSc	GERD	Dist	Basal	-0.055	0.196	0.262	-0.066	6.49e-21	7.74e-17
SNRPE	SSc	GERD	Dist	Basal	0.061	0.742	0.723	0.019	7.96e-21	9.49e-17
AC036176.3	SSc	GERD	Dist	Basal	-0.064	0.189	0.25	-0.061	9.09e-21	1.08e-16
PTPRZ1	SSc	GERD	Dist	Basal	0.096	0.346	0.301	0.045	1.02e-20	1.22e-16
ID3	SSc	GERD	Dist	Basal	-0.069	0.164	0.221	-0.057	1.06e-20	1.27e-16
MT1G	SSc	GERD	Dist	Basal	-0.051	0.178	0.242	-0.064	1.09e-20	1.3e-16
CKMT1B	SSc	GERD	Dist	Basal	-0.047	0.092	0.137	-0.045	1.1e-20	1.31e-16
SPINK5	SSc	GERD	Dist	Basal	0.072	0.423	0.35	0.073	1.42e-20	1.69e-16
ZNF503	SSc	GERD	Dist	Basal	0.086	0.31	0.258	0.052	1.67e-20	2e-16
CARHSP1	SSc	GERD	Dist	Basal	-0.061	0.247	0.317	-0.07	2.02e-20	2.41e-16
TNNI3	SSc	GERD	Dist	Basal	-0.026	0.029	0.057	-0.028	2.03e-20	2.42e-16
GRN	SSc	GERD	Dist	Basal	-0.075	0.638	0.71	-0.072	2.53e-20	3.02e-16
UQCRB	SSc	GERD	Dist	Basal	0.027	0.98	0.987	-0.007	2.98e-20	3.55e-16
AC009107.2	SSc	GERD	Dist	Basal	0.047	0.086	0.049	0.037	3.51e-20	4.18e-16
AC069277.1	SSc	GERD	Dist	Basal	-0.016	0.013	0.032	-0.019	4.11e-20	4.9e-16
HACD4	SSc	GERD	Dist	Basal	-0.049	0.12	0.17	-0.05	4.85e-20	5.78e-16
HCFC1R1	SSc	GERD	Dist	Basal	-0.077	0.484	0.558	-0.074	5.71e-20	6.81e-16
EEF2	SSc	GERD	Dist	Basal	-0.031	0.988	0.992	-0.004	7.07e-20	8.42e-16
PAFAH1B3	SSc	GERD	Dist	Basal	-0.069	0.379	0.459	-0.08	7.71e-20	9.19e-16
IRF2BP2	SSc	GERD	Dist	Basal	0.077	0.29	0.239	0.051	8.69e-20	1.04e-15
TF	SSc	GERD	Dist	Basal	0.034	0.05	0.022	0.028	8.87e-20	1.06e-15
MT1F	SSc	GERD	Dist	Basal	-0.037	0.086	0.13	-0.044	8.9e-20	1.06e-15
SQLE	SSc	GERD	Dist	Basal	-0.047	0.113	0.162	-0.049	1.04e-19	1.24e-15
KRT32	SSc	GERD	Dist	Basal	0.083	0.313	0.26	0.053	1.18e-19	1.41e-15
ARL4A	SSc	GERD	Dist	Basal	-0.07	0.413	0.497	-0.084	1.18e-19	1.41e-15
CA2	SSc	GERD	Dist	Basal	-0.05	0.137	0.191	-0.054	1.19e-19	1.41e-15
FTCDNL1	SSc	GERD	Dist	Basal	-0.024	0.04	0.071	-0.031	1.46e-19	1.73e-15
TNRC6A	SSc	GERD	Dist	Basal	0.07	0.217	0.166	0.051	1.56e-19	1.86e-15
AC092040.1	SSc	GERD	Dist	Basal	-0.029	0.033	0.06	-0.027	1.57e-19	1.88e-15
PLK2	SSc	GERD	Dist	Basal	0.092	0.306	0.257	0.049	1.73e-19	2.06e-15
FAM189A2	SSc	GERD	Dist	Basal	-0.037	0.061	0.097	-0.036	2.2e-19	2.62e-15
MMP24OS	SSc	GERD	Dist	Basal	-0.054	0.223	0.292	-0.069	2.26e-19	2.7e-15
RAP2B	SSc	GERD	Dist	Basal	-0.071	0.365	0.443	-0.078	2.27e-19	2.71e-15
PPP1R16A	SSc	GERD	Dist	Basal	-0.075	0.604	0.685	-0.081	2.28e-19	2.72e-15
KIT	SSc	GERD	Dist	Basal	-0.034	0.051	0.085	-0.034	2.29e-19	2.72e-15
KRT4	SSc	GERD	Dist	Basal	-0.076	0.504	0.588	-0.084	2.34e-19	2.79e-15
CFD	SSc	GERD	Dist	Basal	-0.044	0.122	0.172	-0.05	2.59e-19	3.09e-15
NAP1L1	SSc	GERD	Dist	Basal	0.041	0.899	0.906	-0.007	3.07e-19	3.65e-15
NEDD8	SSc	GERD	Dist	Basal	-0.068	0.757	0.824	-0.067	4.14e-19	4.93e-15
FAM215B	SSc	GERD	Dist	Basal	-0.025	0.023	0.047	-0.024	4.64e-19	5.53e-15
BCL11B	SSc	GERD	Dist	Basal	0.083	0.389	0.347	0.042	4.77e-19	5.69e-15
PPIL3	SSc	GERD	Dist	Basal	-0.049	0.167	0.225	-0.058	5.12e-19	6.11e-15
XRRA1	SSc	GERD	Dist	Basal	0.053	0.123	0.081	0.042	5.13e-19	6.12e-15
CLGN	SSc	GERD	Dist	Basal	-0.035	0.044	0.075	-0.031	6.15e-19	7.33e-15
BDH1	SSc	GERD	Dist	Basal	-0.037	0.092	0.136	-0.044	6.29e-19	7.5e-15
PDCD11	SSc	GERD	Dist	Basal	0.051	0.111	0.071	0.04	6.48e-19	7.72e-15
NPR3	SSc	GERD	Dist	Basal	-0.069	0.481	0.579	-0.098	7.01e-19	8.36e-15
DKK3	SSc	GERD	Dist	Basal	0.083	0.31	0.265	0.045	7.2e-19	8.58e-15
HMGCS1	SSc	GERD	Dist	Basal	-0.047	0.115	0.163	-0.048	7.6e-19	9.06e-15
ACTG1	SSc	GERD	Dist	Basal	-0.025	0.999	1	-0.001	9.69e-19	1.16e-14
MRPL27	SSc	GERD	Dist	Basal	-0.067	0.489	0.573	-0.084	9.86e-19	1.18e-14
BGN	SSc	GERD	Dist	Basal	-0.057	0.168	0.223	-0.055	1.08e-18	1.29e-14
WEE1	SSc	GERD	Dist	Basal	-0.055	0.211	0.274	-0.063	1.11e-18	1.32e-14
HSPB2	SSc	GERD	Dist	Basal	-0.019	0.018	0.038	-0.02	1.13e-18	1.35e-14
CMSS1	SSc	GERD	Dist	Basal	0.069	0.201	0.153	0.048	1.35e-18	1.61e-14
RAC2	SSc	GERD	Dist	Basal	-0.039	0.089	0.131	-0.042	1.41e-18	1.68e-14
IFITM1	SSc	GERD	Dist	Basal	0.072	0.185	0.139	0.046	1.5e-18	1.79e-14
KAT6B	SSc	GERD	Dist	Basal	-0.059	0.264	0.335	-0.071	1.56e-18	1.86e-14
FMR1	SSc	GERD	Dist	Basal	-0.045	0.118	0.166	-0.048	1.58e-18	1.88e-14
C8orf33	SSc	GERD	Dist	Basal	0.069	0.207	0.16	0.047	2.42e-18	2.88e-14
COL14A1	SSc	GERD	Dist	Basal	0.082	0.103	0.066	0.037	2.5e-18	2.98e-14
FAM83A	SSc	GERD	Dist	Basal	-0.025	0.033	0.059	-0.026	2.51e-18	3e-14
FOXP1	SSc	GERD	Dist	Basal	0.08	0.335	0.286	0.049	2.52e-18	3.01e-14
NCALD	SSc	GERD	Dist	Basal	-0.033	0.063	0.1	-0.037	2.64e-18	3.15e-14
DEPTOR	SSc	GERD	Dist	Basal	0.061	0.188	0.14	0.048	2.75e-18	3.27e-14
NEU1	SSc	GERD	Dist	Basal	-0.041	0.137	0.191	-0.054	2.81e-18	3.35e-14
ENO1	SSc	GERD	Dist	Basal	0.053	0.927	0.907	0.02	2.98e-18	3.55e-14
SH3YL1	SSc	GERD	Dist	Basal	0.068	0.583	0.539	0.044	3e-18	3.57e-14
GSTK1	SSc	GERD	Dist	Basal	-0.069	0.555	0.629	-0.074	3e-18	3.58e-14
NOVA1	SSc	GERD	Dist	Basal	-0.023	0.029	0.055	-0.026	3.53e-18	4.21e-14
PNRC1	SSc	GERD	Dist	Basal	-0.059	0.86	0.91	-0.05	3.56e-18	4.24e-14
SELENOM	SSc	GERD	Dist	Basal	0.065	0.131	0.089	0.042	3.89e-18	4.63e-14
CSNK2A2	SSc	GERD	Dist	Basal	-0.057	0.274	0.343	-0.069	4.01e-18	4.78e-14
IER3IP1	SSc	GERD	Dist	Basal	0.071	0.485	0.45	0.035	4.86e-18	5.79e-14
DNAJC15	SSc	GERD	Dist	Basal	-0.067	0.455	0.539	-0.084	4.91e-18	5.86e-14
HNRNPF	SSc	GERD	Dist	Basal	0.06	0.691	0.672	0.019	5.34e-18	6.37e-14
HINT2	SSc	GERD	Dist	Basal	-0.061	0.318	0.394	-0.076	5.59e-18	6.66e-14
TINCR	SSc	GERD	Dist	Basal	-0.063	0.335	0.408	-0.073	5.68e-18	6.77e-14
NSRP1	SSc	GERD	Dist	Basal	0.078	0.463	0.427	0.036	6.19e-18	7.38e-14
TOMM5	SSc	GERD	Dist	Basal	0.067	0.593	0.565	0.028	7.74e-18	9.23e-14
HSP90B1	SSc	GERD	Dist	Basal	0.069	0.7	0.688	0.012	7.91e-18	9.43e-14
EDN3	SSc	GERD	Dist	Basal	0.074	0.106	0.068	0.038	9.76e-18	1.16e-13
PPP1R15A	SSc	GERD	Dist	Basal	-0.072	0.724	0.783	-0.059	9.98e-18	1.19e-13
COX5A	SSc	GERD	Dist	Basal	-0.066	0.778	0.839	-0.061	1.01e-17	1.2e-13
ACAT2	SSc	GERD	Dist	Basal	-0.051	0.189	0.248	-0.059	1.06e-17	1.26e-13
CAV2	SSc	GERD	Dist	Basal	0.072	0.53	0.5	0.03	1.14e-17	1.36e-13
HSPD1	SSc	GERD	Dist	Basal	0.045	0.849	0.855	-0.006	1.18e-17	1.4e-13
ATP5PO	SSc	GERD	Dist	Basal	-0.058	0.852	0.902	-0.05	1.2e-17	1.43e-13
GNL3	SSc	GERD	Dist	Basal	0.076	0.375	0.334	0.041	1.43e-17	1.71e-13
DDX18	SSc	GERD	Dist	Basal	0.07	0.53	0.498	0.032	1.52e-17	1.82e-13
VMP1	SSc	GERD	Dist	Basal	-0.078	0.515	0.586	-0.071	1.56e-17	1.86e-13
NIPSNAP1	SSc	GERD	Dist	Basal	-0.042	0.147	0.2	-0.053	1.67e-17	1.99e-13
TMEM97	SSc	GERD	Dist	Basal	-0.037	0.089	0.131	-0.042	1.68e-17	2.01e-13
ARL2	SSc	GERD	Dist	Basal	-0.066	0.436	0.511	-0.075	1.68e-17	2.01e-13
WDR54	SSc	GERD	Dist	Basal	-0.035	0.088	0.13	-0.042	1.77e-17	2.11e-13
MRPS24	SSc	GERD	Dist	Basal	-0.066	0.768	0.832	-0.064	1.79e-17	2.13e-13
GRTP1	SSc	GERD	Dist	Basal	-0.044	0.164	0.22	-0.056	2.13e-17	2.54e-13
KLF3	SSc	GERD	Dist	Basal	-0.066	0.438	0.519	-0.081	2.19e-17	2.61e-13
RNH1	SSc	GERD	Dist	Basal	0.06	0.692	0.675	0.017	2.33e-17	2.78e-13
VAV3	SSc	GERD	Dist	Basal	-0.063	0.327	0.399	-0.072	2.76e-17	3.29e-13
TNFRSF18	SSc	GERD	Dist	Basal	-0.04	0.118	0.165	-0.047	2.97e-17	3.54e-13
AC007325.4	SSc	GERD	Dist	Basal	-0.019	0.014	0.031	-0.017	2.99e-17	3.57e-13
MGST1	SSc	GERD	Dist	Basal	-0.067	0.573	0.684	-0.111	3.01e-17	3.59e-13
TRPT1	SSc	GERD	Dist	Basal	-0.04	0.123	0.171	-0.048	3.31e-17	3.94e-13
ALDH2	SSc	GERD	Dist	Basal	-0.064	0.732	0.767	-0.035	3.52e-17	4.2e-13
RPL6	SSc	GERD	Dist	Basal	0.01	1	1	0	3.56e-17	4.24e-13
DHX40	SSc	GERD	Dist	Basal	0.063	0.191	0.146	0.045	4e-17	4.76e-13
RPL21	SSc	GERD	Dist	Basal	-0.008	1	1	0	4.3e-17	5.13e-13
NNAT	SSc	GERD	Dist	Basal	0.041	0.058	0.03	0.028	4.76e-17	5.67e-13
EIF2S2	SSc	GERD	Dist	Basal	0.054	0.715	0.72	-0.005	5.17e-17	6.17e-13
SNHG25	SSc	GERD	Dist	Basal	0.065	0.198	0.152	0.046	5.61e-17	6.69e-13
HIF1A	SSc	GERD	Dist	Basal	0.079	0.339	0.297	0.042	6.07e-17	7.23e-13
MPHOSPH6	SSc	GERD	Dist	Basal	0.069	0.27	0.224	0.046	6.18e-17	7.36e-13
FDXR	SSc	GERD	Dist	Basal	-0.051	0.223	0.286	-0.063	6.32e-17	7.53e-13
DNASE2	SSc	GERD	Dist	Basal	-0.051	0.262	0.332	-0.07	6.36e-17	7.58e-13
ADK	SSc	GERD	Dist	Basal	-0.063	0.418	0.496	-0.078	6.41e-17	7.65e-13
MOK	SSc	GERD	Dist	Basal	-0.034	0.076	0.114	-0.038	6.41e-17	7.65e-13
FBXW11	SSc	GERD	Dist	Basal	0.062	0.183	0.14	0.043	6.6e-17	7.87e-13
IFI16	SSc	GERD	Dist	Basal	0.058	0.751	0.738	0.013	6.76e-17	8.05e-13
EIF3E	SSc	GERD	Dist	Basal	0.022	0.984	0.989	-0.005	7.06e-17	8.42e-13
TGIF1	SSc	GERD	Dist	Basal	0.075	0.322	0.28	0.042	7.42e-17	8.84e-13
AOPEP	SSc	GERD	Dist	Basal	0.061	0.738	0.729	0.009	8.45e-17	1.01e-12
AAK1	SSc	GERD	Dist	Basal	0.069	0.258	0.212	0.046	8.64e-17	1.03e-12
AMD1	SSc	GERD	Dist	Basal	0.076	0.335	0.293	0.042	1.03e-16	1.22e-12
ECH1	SSc	GERD	Dist	Basal	0.063	0.618	0.593	0.025	1.07e-16	1.28e-12
GSTZ1	SSc	GERD	Dist	Basal	-0.052	0.253	0.319	-0.066	1.07e-16	1.28e-12
MRPL10	SSc	GERD	Dist	Basal	-0.048	0.211	0.271	-0.06	1.2e-16	1.43e-12
POLR2J	SSc	GERD	Dist	Basal	-0.061	0.429	0.51	-0.081	1.41e-16	1.68e-12
ZFP36L2	SSc	GERD	Dist	Basal	0.049	0.888	0.899	-0.011	1.42e-16	1.69e-12
LYPD2	SSc	GERD	Dist	Basal	-0.026	0.057	0.089	-0.032	1.42e-16	1.69e-12
PNKD	SSc	GERD	Dist	Basal	-0.067	0.489	0.575	-0.086	1.49e-16	1.78e-12
IL1RAP	SSc	GERD	Dist	Basal	0.047	0.109	0.072	0.037	1.54e-16	1.84e-12
ARHGAP24	SSc	GERD	Dist	Basal	-0.042	0.119	0.164	-0.045	1.71e-16	2.04e-12
EGFR	SSc	GERD	Dist	Basal	0.074	0.445	0.409	0.036	1.78e-16	2.12e-12
PMM1	SSc	GERD	Dist	Basal	-0.046	0.203	0.263	-0.06	1.83e-16	2.18e-12
LTC4S	SSc	GERD	Dist	Basal	-0.039	0.131	0.18	-0.049	2.17e-16	2.59e-12
NBPF1	SSc	GERD	Dist	Basal	-0.03	0.064	0.099	-0.035	2.26e-16	2.7e-12
DAD1	SSc	GERD	Dist	Basal	0.055	0.728	0.715	0.013	2.97e-16	3.54e-12
SF3B5	SSc	GERD	Dist	Basal	-0.065	0.678	0.756	-0.078	3.07e-16	3.66e-12
NRP1	SSc	GERD	Dist	Basal	-0.026	0.036	0.062	-0.026	3.14e-16	3.74e-12
SNHG12	SSc	GERD	Dist	Basal	-0.047	0.19	0.246	-0.056	3.18e-16	3.79e-12
NENF	SSc	GERD	Dist	Basal	-0.065	0.657	0.731	-0.074	3.56e-16	4.24e-12
PALLD	SSc	GERD	Dist	Basal	0.057	0.147	0.107	0.04	3.82e-16	4.55e-12
NDUFA4	SSc	GERD	Dist	Basal	0.031	0.961	0.964	-0.003	4.07e-16	4.85e-12
DCN	SSc	GERD	Dist	Basal	0.075	0.07	0.04	0.03	4.09e-16	4.87e-12
RPL35A	SSc	GERD	Dist	Basal	0.011	1	1	0	4.23e-16	5.05e-12
RACK1	SSc	GERD	Dist	Basal	-0.011	1	1	0	4.23e-16	5.05e-12
SYF2	SSc	GERD	Dist	Basal	0.054	0.72	0.712	0.008	4.75e-16	5.66e-12
TMEM219	SSc	GERD	Dist	Basal	-0.065	0.534	0.611	-0.077	5.1e-16	6.08e-12
AC007952.4	SSc	GERD	Dist	Basal	-0.033	0.054	0.085	-0.031	5.81e-16	6.93e-12
TMBIM6	SSc	GERD	Dist	Basal	0.049	0.761	0.753	0.008	5.92e-16	7.06e-12
CLIC1	SSc	GERD	Dist	Basal	-0.051	0.885	0.922	-0.037	6.47e-16	7.71e-12
PPP1R10	SSc	GERD	Dist	Basal	-0.054	0.301	0.369	-0.068	7e-16	8.34e-12
AC020916.1	SSc	GERD	Dist	Basal	-0.071	0.534	0.61	-0.076	7.39e-16	8.81e-12
BX664615.2	SSc	GERD	Dist	Basal	-0.034	0.11	0.154	-0.044	7.39e-16	8.81e-12
LINC00960	SSc	GERD	Dist	Basal	-0.032	0.091	0.131	-0.04	7.47e-16	8.91e-12
G0S2	SSc	GERD	Dist	Basal	0.062	0.139	0.099	0.04	7.84e-16	9.34e-12
CAPN6	SSc	GERD	Dist	Basal	-0.016	0.018	0.036	-0.018	8.64e-16	1.03e-11
SFSWAP	SSc	GERD	Dist	Basal	-0.048	0.177	0.229	-0.052	9.57e-16	1.14e-11
RHOD	SSc	GERD	Dist	Basal	-0.056	0.317	0.391	-0.074	9.63e-16	1.15e-11
YBX3	SSc	GERD	Dist	Basal	0.028	0.955	0.962	-0.007	9.73e-16	1.16e-11
CACNA1D	SSc	GERD	Dist	Basal	-0.028	0.04	0.066	-0.026	9.86e-16	1.18e-11
LAMB3	SSc	GERD	Dist	Basal	0.063	0.63	0.61	0.02	1.07e-15	1.28e-11
AIG1	SSc	GERD	Dist	Basal	-0.046	0.222	0.283	-0.061	1.09e-15	1.29e-11
RPS17	SSc	GERD	Dist	Basal	0.021	0.997	0.998	-0.001	1.21e-15	1.45e-11
TRIM7	SSc	GERD	Dist	Basal	-0.047	0.174	0.225	-0.051	1.22e-15	1.46e-11
BCAS4	SSc	GERD	Dist	Basal	-0.026	0.048	0.077	-0.029	1.29e-15	1.54e-11
CCNB1IP1	SSc	GERD	Dist	Basal	-0.06	0.484	0.567	-0.083	1.45e-15	1.73e-11
GNG10	SSc	GERD	Dist	Basal	0.066	0.473	0.434	0.039	1.48e-15	1.77e-11
ETHE1	SSc	GERD	Dist	Basal	-0.063	0.449	0.526	-0.077	1.55e-15	1.85e-11
RPL7	SSc	GERD	Dist	Basal	0.011	1	1	0	1.7e-15	2.03e-11
TPRN	SSc	GERD	Dist	Basal	-0.025	0.059	0.091	-0.032	1.72e-15	2.06e-11
MVB12A	SSc	GERD	Dist	Basal	-0.056	0.325	0.397	-0.072	1.75e-15	2.08e-11
GNPDA1	SSc	GERD	Dist	Basal	-0.042	0.198	0.256	-0.058	1.75e-15	2.08e-11
DLL1	SSc	GERD	Dist	Basal	0.071	0.251	0.208	0.043	1.82e-15	2.17e-11
PDP1	SSc	GERD	Dist	Basal	0.048	0.12	0.083	0.037	1.89e-15	2.25e-11
SUSD4	SSc	GERD	Dist	Basal	-0.031	0.091	0.13	-0.039	1.89e-15	2.25e-11
PFDN5	SSc	GERD	Dist	Basal	-0.027	0.995	0.998	-0.003	2.04e-15	2.44e-11
UBE2M	SSc	GERD	Dist	Basal	-0.056	0.374	0.451	-0.077	2.12e-15	2.52e-11
ANKRD13D	SSc	GERD	Dist	Basal	-0.035	0.105	0.147	-0.042	2.13e-15	2.54e-11
SRP14	SSc	GERD	Dist	Basal	0.025	0.969	0.975	-0.006	2.15e-15	2.56e-11
NDUFS7	SSc	GERD	Dist	Basal	-0.062	0.654	0.714	-0.06	2.19e-15	2.61e-11
DENND4C	SSc	GERD	Dist	Basal	-0.04	0.117	0.159	-0.042	2.31e-15	2.76e-11
SLC47A2	SSc	GERD	Dist	Basal	-0.026	0.07	0.105	-0.035	2.5e-15	2.97e-11
MTLN	SSc	GERD	Dist	Basal	0.072	0.396	0.363	0.033	2.62e-15	3.13e-11
CYSRT1	SSc	GERD	Dist	Basal	-0.025	0.035	0.059	-0.024	2.66e-15	3.17e-11
DUSP2	SSc	GERD	Dist	Basal	0.075	0.14	0.102	0.038	2.7e-15	3.22e-11
GABARAP	SSc	GERD	Dist	Basal	-0.056	0.841	0.892	-0.051	2.72e-15	3.24e-11
POLR1E	SSc	GERD	Dist	Basal	-0.041	0.189	0.246	-0.057	2.77e-15	3.31e-11
SNRPA	SSc	GERD	Dist	Basal	-0.051	0.222	0.278	-0.056	3.13e-15	3.73e-11
ZSCAN16-AS1	SSc	GERD	Dist	Basal	0.054	0.132	0.095	0.037	3.27e-15	3.9e-11
BLVRB	SSc	GERD	Dist	Basal	-0.059	0.793	0.853	-0.06	4e-15	4.76e-11
C10orf99	SSc	GERD	Dist	Basal	-0.025	0.045	0.072	-0.027	4.19e-15	5e-11
KCNJ2	SSc	GERD	Dist	Basal	0.053	0.132	0.094	0.038	4.39e-15	5.23e-11
RAN	SSc	GERD	Dist	Basal	0.043	0.878	0.872	0.006	4.45e-15	5.31e-11
DNAJB6	SSc	GERD	Dist	Basal	0.068	0.405	0.371	0.034	4.65e-15	5.54e-11
LIAS	SSc	GERD	Dist	Basal	-0.046	0.224	0.283	-0.059	4.75e-15	5.66e-11
GOLGA2	SSc	GERD	Dist	Basal	-0.045	0.203	0.259	-0.056	5.07e-15	6.04e-11
NHP2	SSc	GERD	Dist	Basal	0.057	0.649	0.639	0.01	5.13e-15	6.12e-11
C11orf58	SSc	GERD	Dist	Basal	0.046	0.761	0.768	-0.007	5.18e-15	6.17e-11
STAP2	SSc	GERD	Dist	Basal	-0.055	0.319	0.388	-0.069	5.53e-15	6.59e-11
REXO4	SSc	GERD	Dist	Basal	0.062	0.198	0.157	0.041	6.02e-15	7.17e-11
TXN2	SSc	GERD	Dist	Basal	-0.061	0.628	0.7	-0.072	6.13e-15	7.3e-11
SSR4	SSc	GERD	Dist	Basal	-0.052	0.838	0.88	-0.042	6.65e-15	7.93e-11
RFNG	SSc	GERD	Dist	Basal	-0.039	0.168	0.221	-0.053	7.09e-15	8.45e-11
TWF2	SSc	GERD	Dist	Basal	-0.047	0.237	0.297	-0.06	8.74e-15	1.04e-10
TPBG	SSc	GERD	Dist	Basal	0.061	0.218	0.175	0.043	9.14e-15	1.09e-10
C9orf16	SSc	GERD	Dist	Basal	-0.061	0.675	0.746	-0.071	1.07e-14	1.28e-10
SLC38A2	SSc	GERD	Dist	Basal	0.065	0.634	0.623	0.011	1.11e-14	1.32e-10
WDR70	SSc	GERD	Dist	Basal	0.054	0.143	0.106	0.037	1.11e-14	1.32e-10
ACTN1	SSc	GERD	Dist	Basal	0.06	0.205	0.164	0.041	1.11e-14	1.32e-10
AP2A2	SSc	GERD	Dist	Basal	0.049	0.119	0.084	0.035	1.12e-14	1.34e-10
AL136038.5	SSc	GERD	Dist	Basal	0.032	0.05	0.026	0.024	1.18e-14	1.41e-10
PWWP2A	SSc	GERD	Dist	Basal	-0.04	0.143	0.189	-0.046	1.19e-14	1.42e-10
RIOK3	SSc	GERD	Dist	Basal	-0.064	0.485	0.561	-0.076	1.22e-14	1.45e-10
GGA1	SSc	GERD	Dist	Basal	-0.033	0.101	0.141	-0.04	1.22e-14	1.46e-10
EXPH5	SSc	GERD	Dist	Basal	-0.059	0.315	0.378	-0.063	1.27e-14	1.51e-10
COX7C	SSc	GERD	Dist	Basal	0.018	0.996	0.996	0	1.31e-14	1.56e-10
SHISA4	SSc	GERD	Dist	Basal	-0.017	0.02	0.039	-0.019	1.36e-14	1.63e-10
BSG	SSc	GERD	Dist	Basal	-0.064	0.582	0.645	-0.063	1.61e-14	1.92e-10
EIF5AL1	SSc	GERD	Dist	Basal	-0.024	0.023	0.043	-0.02	1.62e-14	1.93e-10
EGR3	SSc	GERD	Dist	Basal	0.059	0.151	0.112	0.039	1.76e-14	2.1e-10
IGFBP3	SSc	GERD	Dist	Basal	-0.058	0.213	0.268	-0.055	1.82e-14	2.17e-10
ADRB2	SSc	GERD	Dist	Basal	-0.035	0.076	0.109	-0.033	1.91e-14	2.27e-10
EIF3A	SSc	GERD	Dist	Basal	0.06	0.605	0.594	0.011	1.92e-14	2.29e-10
MAP4	SSc	GERD	Dist	Basal	-0.048	0.287	0.355	-0.068	1.97e-14	2.35e-10
MRPL52	SSc	GERD	Dist	Basal	0.06	0.584	0.571	0.013	2.07e-14	2.47e-10
KIAA1217	SSc	GERD	Dist	Basal	0.068	0.332	0.291	0.041	2.16e-14	2.57e-10
PRDX2	SSc	GERD	Dist	Basal	-0.05	0.878	0.914	-0.036	2.23e-14	2.66e-10
BRD1	SSc	GERD	Dist	Basal	-0.038	0.118	0.16	-0.042	2.3e-14	2.74e-10
ZC2HC1A	SSc	GERD	Dist	Basal	-0.052	0.319	0.387	-0.068	2.54e-14	3.02e-10
PFDN1	SSc	GERD	Dist	Basal	0.068	0.334	0.297	0.037	2.75e-14	3.28e-10
POU3F1	SSc	GERD	Dist	Basal	-0.036	0.165	0.217	-0.052	2.82e-14	3.37e-10
CREBZF	SSc	GERD	Dist	Basal	-0.039	0.146	0.193	-0.047	2.83e-14	3.38e-10
THOC7	SSc	GERD	Dist	Basal	0.049	0.693	0.689	0.004	2.98e-14	3.55e-10
EGR2	SSc	GERD	Dist	Basal	0.029	0.045	0.022	0.023	3.16e-14	3.76e-10
MOSPD2	SSc	GERD	Dist	Basal	-0.027	0.053	0.082	-0.029	3.28e-14	3.91e-10
PRIM1	SSc	GERD	Dist	Basal	-0.033	0.087	0.123	-0.036	3.38e-14	4.03e-10
SELENOS	SSc	GERD	Dist	Basal	0.066	0.377	0.34	0.037	3.41e-14	4.06e-10
FAM111A	SSc	GERD	Dist	Basal	-0.042	0.167	0.216	-0.049	3.71e-14	4.42e-10
ODC1	SSc	GERD	Dist	Basal	0.06	0.153	0.116	0.037	3.79e-14	4.52e-10
KIZ	SSc	GERD	Dist	Basal	-0.039	0.159	0.208	-0.049	3.81e-14	4.54e-10
PTRHD1	SSc	GERD	Dist	Basal	-0.062	0.544	0.619	-0.075	4.2e-14	5.01e-10
ATP5MPL	SSc	GERD	Dist	Basal	0.039	0.851	0.862	-0.011	4.21e-14	5.02e-10
AP2S1	SSc	GERD	Dist	Basal	-0.058	0.669	0.727	-0.058	4.39e-14	5.24e-10
GSTT2B	SSc	GERD	Dist	Basal	0.028	0.049	0.025	0.024	4.41e-14	5.25e-10
SERTAD4	SSc	GERD	Dist	Basal	0.049	0.127	0.091	0.036	4.42e-14	5.27e-10
NDUFS8	SSc	GERD	Dist	Basal	-0.059	0.521	0.593	-0.072	4.49e-14	5.35e-10
KLF10	SSc	GERD	Dist	Basal	0.065	0.191	0.152	0.039	4.56e-14	5.43e-10
CWF19L2	SSc	GERD	Dist	Basal	0.061	0.185	0.146	0.039	4.69e-14	5.59e-10
NMU	SSc	GERD	Dist	Basal	-0.041	0.204	0.26	-0.056	5.03e-14	6e-10
MAML3	SSc	GERD	Dist	Basal	-0.025	0.048	0.075	-0.027	5.08e-14	6.05e-10
PER3	SSc	GERD	Dist	Basal	-0.034	0.122	0.165	-0.043	5.67e-14	6.75e-10
ARHGAP21	SSc	GERD	Dist	Basal	-0.037	0.105	0.143	-0.038	5.68e-14	6.77e-10
NOP53	SSc	GERD	Dist	Basal	-0.041	0.941	0.96	-0.019	5.76e-14	6.87e-10
NOA1	SSc	GERD	Dist	Basal	-0.05	0.324	0.393	-0.069	5.93e-14	7.06e-10
ZNF524	SSc	GERD	Dist	Basal	-0.052	0.334	0.402	-0.068	6.04e-14	7.2e-10
SNHG1	SSc	GERD	Dist	Basal	-0.048	0.248	0.307	-0.059	6.5e-14	7.74e-10
GPNMB	SSc	GERD	Dist	Basal	0.045	0.827	0.848	-0.021	7.5e-14	8.94e-10
ZNF688	SSc	GERD	Dist	Basal	-0.031	0.115	0.157	-0.042	7.58e-14	9.04e-10
RANBP1	SSc	GERD	Dist	Basal	0.06	0.55	0.526	0.024	7.78e-14	9.27e-10
MVD	SSc	GERD	Dist	Basal	-0.032	0.071	0.102	-0.031	8.25e-14	9.83e-10
ELF3	SSc	GERD	Dist	Basal	-0.047	0.189	0.241	-0.052	8.34e-14	9.94e-10
TSPAN10	SSc	GERD	Dist	Basal	-0.023	0.049	0.077	-0.028	8.64e-14	1.03e-09
GPRC5C	SSc	GERD	Dist	Basal	-0.031	0.093	0.13	-0.037	8.89e-14	1.06e-09
PYURF	SSc	GERD	Dist	Basal	0.058	0.558	0.541	0.017	8.94e-14	1.07e-09
MT-ATP8	SSc	GERD	Dist	Basal	-0.057	0.325	0.385	-0.06	9.36e-14	1.12e-09
TPGS2	SSc	GERD	Dist	Basal	-0.048	0.288	0.351	-0.063	9.56e-14	1.14e-09
KLF13	SSc	GERD	Dist	Basal	-0.049	0.274	0.335	-0.061	9.94e-14	1.18e-09
TNC	SSc	GERD	Dist	Basal	0.054	0.125	0.091	0.034	1.05e-13	1.26e-09
GSDMC	SSc	GERD	Dist	Basal	0.042	0.104	0.071	0.033	1.08e-13	1.29e-09
WAC-AS1	SSc	GERD	Dist	Basal	-0.038	0.144	0.189	-0.045	1.09e-13	1.3e-09
NINJ1	SSc	GERD	Dist	Basal	-0.06	0.389	0.455	-0.066	1.19e-13	1.42e-09
SNRNP27	SSc	GERD	Dist	Basal	0.058	0.19	0.151	0.039	1.22e-13	1.46e-09
SERPINB6	SSc	GERD	Dist	Basal	-0.036	0.129	0.171	-0.042	1.46e-13	1.74e-09
SAT2	SSc	GERD	Dist	Basal	-0.061	0.535	0.613	-0.078	1.47e-13	1.75e-09
P3H2	SSc	GERD	Dist	Basal	-0.034	0.146	0.192	-0.046	1.53e-13	1.83e-09
C5orf24	SSc	GERD	Dist	Basal	0.064	0.256	0.218	0.038	1.56e-13	1.86e-09
TET1	SSc	GERD	Dist	Basal	-0.02	0.028	0.049	-0.021	1.65e-13	1.97e-09
MUC20	SSc	GERD	Dist	Basal	-0.015	0.013	0.028	-0.015	1.7e-13	2.03e-09
PLCD4	SSc	GERD	Dist	Basal	-0.021	0.033	0.056	-0.023	1.75e-13	2.09e-09
NUCB2	SSc	GERD	Dist	Basal	-0.042	0.216	0.271	-0.055	1.8e-13	2.14e-09
IGFBP7	SSc	GERD	Dist	Basal	0.044	0.094	0.063	0.031	1.91e-13	2.28e-09
TAGLN2	SSc	GERD	Dist	Basal	-0.062	0.702	0.766	-0.064	1.96e-13	2.34e-09
SAA1	SSc	GERD	Dist	Basal	0.076	0.13	0.094	0.036	2.05e-13	2.44e-09
TMEM238L	SSc	GERD	Dist	Basal	0.029	0.046	0.024	0.022	2.2e-13	2.63e-09
CYP4F12	SSc	GERD	Dist	Basal	-0.029	0.095	0.132	-0.037	2.25e-13	2.68e-09
CST3	SSc	GERD	Dist	Basal	-0.057	0.756	0.798	-0.042	2.26e-13	2.69e-09
H3F3A	SSc	GERD	Dist	Basal	-0.02	0.998	0.999	-0.001	2.28e-13	2.72e-09
CCDC66	SSc	GERD	Dist	Basal	-0.039	0.147	0.191	-0.044	2.28e-13	2.72e-09
HSBP1L1	SSc	GERD	Dist	Basal	-0.057	0.461	0.532	-0.071	2.29e-13	2.73e-09
MRPS18B	SSc	GERD	Dist	Basal	-0.056	0.436	0.51	-0.074	2.44e-13	2.9e-09
DSC2	SSc	GERD	Dist	Basal	-0.051	0.294	0.356	-0.062	2.64e-13	3.15e-09
GNG2	SSc	GERD	Dist	Basal	-0.016	0.019	0.036	-0.017	2.8e-13	3.34e-09
CCT8	SSc	GERD	Dist	Basal	0.048	0.684	0.679	0.005	2.9e-13	3.45e-09
ARL6IP5	SSc	GERD	Dist	Basal	-0.06	0.636	0.708	-0.072	3e-13	3.58e-09
PIK3C2G	SSc	GERD	Dist	Basal	-0.034	0.137	0.182	-0.045	3.17e-13	3.78e-09
FRRS1	SSc	GERD	Dist	Basal	-0.028	0.093	0.13	-0.037	3.18e-13	3.79e-09
AC005537.1	SSc	GERD	Dist	Basal	-0.019	0.034	0.057	-0.023	3.2e-13	3.81e-09
GLTP	SSc	GERD	Dist	Basal	-0.054	0.42	0.493	-0.073	3.23e-13	3.85e-09
SNHG7	SSc	GERD	Dist	Basal	-0.053	0.885	0.936	-0.051	3.36e-13	4.01e-09
DEFB1	SSc	GERD	Dist	Basal	0.069	0.223	0.182	0.041	3.39e-13	4.04e-09
RBFA	SSc	GERD	Dist	Basal	-0.039	0.197	0.251	-0.054	3.65e-13	4.36e-09
USP12	SSc	GERD	Dist	Basal	-0.031	0.086	0.121	-0.035	3.69e-13	4.4e-09
SERPINE2	SSc	GERD	Dist	Basal	0.088	0.143	0.111	0.032	3.88e-13	4.63e-09
LYPD5	SSc	GERD	Dist	Basal	-0.019	0.023	0.042	-0.019	3.95e-13	4.71e-09
PRDX5	SSc	GERD	Dist	Basal	-0.04	0.95	0.973	-0.023	3.96e-13	4.72e-09
SIRT7	SSc	GERD	Dist	Basal	-0.037	0.184	0.236	-0.052	4.02e-13	4.79e-09
CD52	SSc	GERD	Dist	Basal	-0.022	0.031	0.052	-0.021	4.25e-13	5.07e-09
AKR1A1	SSc	GERD	Dist	Basal	-0.06	0.658	0.727	-0.069	4.4e-13	5.25e-09
EMC9	SSc	GERD	Dist	Basal	-0.028	0.089	0.124	-0.035	4.44e-13	5.29e-09
EIF5A	SSc	GERD	Dist	Basal	0.053	0.674	0.673	0.001	4.52e-13	5.39e-09
TIMM8B	SSc	GERD	Dist	Basal	0.064	0.493	0.473	0.02	4.57e-13	5.44e-09
TMUB1	SSc	GERD	Dist	Basal	-0.04	0.192	0.243	-0.051	4.71e-13	5.61e-09
DPM3	SSc	GERD	Dist	Basal	0.067	0.362	0.33	0.032	5.01e-13	5.97e-09
AHI1	SSc	GERD	Dist	Basal	-0.035	0.133	0.176	-0.043	5.24e-13	6.25e-09
NDRG1	SSc	GERD	Dist	Basal	-0.052	0.355	0.424	-0.069	5.49e-13	6.55e-09
NBL1	SSc	GERD	Dist	Basal	0.07	0.386	0.356	0.03	6.15e-13	7.33e-09
XRCC1	SSc	GERD	Dist	Basal	-0.026	0.069	0.099	-0.03	6.35e-13	7.57e-09
HSD3B7	SSc	GERD	Dist	Basal	-0.018	0.026	0.045	-0.019	6.62e-13	7.89e-09
PMF1	SSc	GERD	Dist	Basal	-0.048	0.318	0.385	-0.067	6.65e-13	7.92e-09
COX17	SSc	GERD	Dist	Basal	0.068	0.283	0.25	0.033	6.78e-13	8.08e-09
CNOT4	SSc	GERD	Dist	Basal	-0.043	0.224	0.28	-0.056	6.78e-13	8.08e-09
DAPK2	SSc	GERD	Dist	Basal	-0.022	0.035	0.057	-0.022	6.79e-13	8.09e-09
TIMM17B	SSc	GERD	Dist	Basal	-0.038	0.193	0.245	-0.052	6.8e-13	8.11e-09
AKR1B10	SSc	GERD	Dist	Basal	-0.047	0.19	0.237	-0.047	6.83e-13	8.15e-09
LSP1	SSc	GERD	Dist	Basal	-0.034	0.141	0.186	-0.045	6.94e-13	8.27e-09
TPGS1	SSc	GERD	Dist	Basal	-0.044	0.266	0.327	-0.061	7.45e-13	8.88e-09
IL6R	SSc	GERD	Dist	Basal	-0.034	0.101	0.138	-0.037	7.66e-13	9.13e-09
LINC02595	SSc	GERD	Dist	Basal	-0.034	0.111	0.15	-0.039	7.82e-13	9.32e-09
NTF3	SSc	GERD	Dist	Basal	0.039	0.081	0.052	0.029	8.02e-13	9.55e-09
RNPEP	SSc	GERD	Dist	Basal	-0.042	0.234	0.291	-0.057	8.59e-13	1.02e-08
NBDY	SSc	GERD	Dist	Basal	-0.052	0.413	0.485	-0.072	8.7e-13	1.04e-08
TIMP1	SSc	GERD	Dist	Basal	0.065	0.57	0.554	0.016	9e-13	1.07e-08
MRPL37	SSc	GERD	Dist	Basal	-0.049	0.329	0.395	-0.066	9.46e-13	1.13e-08
CUTA	SSc	GERD	Dist	Basal	-0.059	0.676	0.745	-0.069	9.61e-13	1.15e-08
MT-CYB	SSc	GERD	Dist	Basal	0.037	0.984	0.977	0.007	1.02e-12	1.21e-08
SNX5	SSc	GERD	Dist	Basal	-0.048	0.299	0.36	-0.061	1.04e-12	1.24e-08
PRRX2	SSc	GERD	Dist	Basal	-0.014	0.014	0.028	-0.014	1.04e-12	1.24e-08
SUMO1	SSc	GERD	Dist	Basal	0.05	0.66	0.646	0.014	1.05e-12	1.25e-08
PTPMT1	SSc	GERD	Dist	Basal	-0.035	0.125	0.165	-0.04	1.05e-12	1.25e-08
SERPINB4	SSc	GERD	Dist	Basal	-0.016	0.016	0.032	-0.016	1.06e-12	1.26e-08
SMIM27	SSc	GERD	Dist	Basal	0.045	0.118	0.086	0.032	1.07e-12	1.28e-08
FTX	SSc	GERD	Dist	Basal	-0.049	0.23	0.281	-0.051	1.11e-12	1.32e-08
ZFAND5	SSc	GERD	Dist	Basal	-0.057	0.351	0.411	-0.06	1.11e-12	1.32e-08
LMO4	SSc	GERD	Dist	Basal	0.057	0.667	0.657	0.01	1.12e-12	1.34e-08
LINC00824	SSc	GERD	Dist	Basal	-0.014	0.012	0.026	-0.014	1.24e-12	1.48e-08
CCL28	SSc	GERD	Dist	Basal	-0.028	0.079	0.111	-0.032	1.24e-12	1.48e-08
HEXA	SSc	GERD	Dist	Basal	-0.032	0.135	0.178	-0.043	1.31e-12	1.56e-08
CEBPB	SSc	GERD	Dist	Basal	0.071	0.354	0.326	0.028	1.34e-12	1.6e-08
GSS	SSc	GERD	Dist	Basal	-0.044	0.274	0.335	-0.061	1.35e-12	1.61e-08
SARAF	SSc	GERD	Dist	Basal	0.054	0.618	0.603	0.015	1.41e-12	1.68e-08
HSPA1B	SSc	GERD	Dist	Basal	0.063	0.425	0.387	0.038	1.42e-12	1.7e-08
TK1	SSc	GERD	Dist	Basal	-0.027	0.049	0.074	-0.025	1.47e-12	1.75e-08
PPP6R2	SSc	GERD	Dist	Basal	0.047	0.125	0.092	0.033	1.47e-12	1.75e-08
ENOSF1	SSc	GERD	Dist	Basal	-0.038	0.158	0.203	-0.045	1.5e-12	1.79e-08
MT-ND4	SSc	GERD	Dist	Basal	0.052	0.973	0.958	0.015	1.68e-12	2.01e-08
EVA1C	SSc	GERD	Dist	Basal	0.062	0.292	0.255	0.037	1.69e-12	2.01e-08
HIST1H2AC	SSc	GERD	Dist	Basal	-0.048	0.231	0.285	-0.054	1.7e-12	2.02e-08
HSD17B2	SSc	GERD	Dist	Basal	0.027	0.047	0.025	0.022	1.71e-12	2.04e-08
OAT	SSc	GERD	Dist	Basal	0.055	0.607	0.591	0.016	1.76e-12	2.1e-08
GADD45G	SSc	GERD	Dist	Basal	-0.02	0.032	0.053	-0.021	1.79e-12	2.14e-08
CYP51A1	SSc	GERD	Dist	Basal	-0.047	0.21	0.26	-0.05	1.81e-12	2.15e-08
ANXA5	SSc	GERD	Dist	Basal	0.06	0.455	0.429	0.026	1.81e-12	2.15e-08
ZNF138	SSc	GERD	Dist	Basal	-0.033	0.133	0.175	-0.042	1.82e-12	2.17e-08
AC063960.1	SSc	GERD	Dist	Basal	-0.032	0.039	0.062	-0.023	2.04e-12	2.43e-08
SFRP1	SSc	GERD	Dist	Basal	0.064	0.134	0.1	0.034	2.42e-12	2.89e-08
SMIM3	SSc	GERD	Dist	Basal	0.033	0.07	0.044	0.026	2.58e-12	3.07e-08
RCN2	SSc	GERD	Dist	Basal	0.058	0.463	0.441	0.022	2.62e-12	3.12e-08
PQBP1	SSc	GERD	Dist	Basal	-0.053	0.425	0.498	-0.073	2.63e-12	3.14e-08
AGTRAP	SSc	GERD	Dist	Basal	-0.046	0.283	0.343	-0.06	2.67e-12	3.19e-08
MAP7D3	SSc	GERD	Dist	Basal	0.043	0.116	0.084	0.032	2.7e-12	3.21e-08
PNRC2	SSc	GERD	Dist	Basal	-0.057	0.471	0.545	-0.074	2.7e-12	3.22e-08
RPF2	SSc	GERD	Dist	Basal	0.062	0.331	0.296	0.035	2.79e-12	3.33e-08
RPL27	SSc	GERD	Dist	Basal	-0.014	1	1	0	2.97e-12	3.54e-08
FAM83F	SSc	GERD	Dist	Basal	-0.04	0.203	0.254	-0.051	2.99e-12	3.56e-08
TYMP	SSc	GERD	Dist	Basal	0.07	0.554	0.541	0.013	3.06e-12	3.65e-08
TBXAS1	SSc	GERD	Dist	Basal	-0.019	0.041	0.064	-0.023	3.08e-12	3.67e-08
TMEM79	SSc	GERD	Dist	Basal	-0.039	0.186	0.234	-0.048	3.12e-12	3.72e-08
DSG3	SSc	GERD	Dist	Basal	0.064	0.55	0.541	0.009	3.12e-12	3.72e-08
NDUFA4L2	SSc	GERD	Dist	Basal	-0.033	0.074	0.105	-0.031	3.16e-12	3.77e-08
ST6GALNAC4	SSc	GERD	Dist	Basal	-0.034	0.125	0.164	-0.039	3.28e-12	3.91e-08
SLC25A3	SSc	GERD	Dist	Basal	-0.026	0.987	0.992	-0.005	3.33e-12	3.96e-08
PRR34-AS1	SSc	GERD	Dist	Basal	0.039	0.082	0.055	0.027	3.45e-12	4.11e-08
ZNF224	SSc	GERD	Dist	Basal	-0.024	0.063	0.092	-0.029	3.59e-12	4.28e-08
ICK	SSc	GERD	Dist	Basal	-0.038	0.173	0.219	-0.046	3.69e-12	4.4e-08
SPRED1	SSc	GERD	Dist	Basal	0.043	0.101	0.071	0.03	3.77e-12	4.49e-08
BST2	SSc	GERD	Dist	Basal	0.085	0.373	0.335	0.038	3.84e-12	4.58e-08
MAB21L4	SSc	GERD	Dist	Basal	-0.02	0.032	0.053	-0.021	3.91e-12	4.66e-08
C4orf33	SSc	GERD	Dist	Basal	-0.032	0.131	0.172	-0.041	4.16e-12	4.96e-08
EIF3G	SSc	GERD	Dist	Basal	-0.046	0.832	0.877	-0.045	4.18e-12	4.98e-08
PRKAB1	SSc	GERD	Dist	Basal	-0.021	0.049	0.075	-0.026	4.25e-12	5.06e-08
RBBP8	SSc	GERD	Dist	Basal	0.061	0.402	0.365	0.037	4.53e-12	5.39e-08
DCTN4	SSc	GERD	Dist	Basal	0.047	0.141	0.107	0.034	4.56e-12	5.44e-08
SF3A2	SSc	GERD	Dist	Basal	-0.034	0.16	0.207	-0.047	4.66e-12	5.56e-08
SFXN5	SSc	GERD	Dist	Basal	-0.015	0.026	0.044	-0.018	4.77e-12	5.69e-08
NOL3	SSc	GERD	Dist	Basal	-0.029	0.112	0.149	-0.037	5.16e-12	6.15e-08
ERP29	SSc	GERD	Dist	Basal	-0.051	0.815	0.869	-0.054	5.18e-12	6.18e-08
C19orf33	SSc	GERD	Dist	Basal	0.031	0.947	0.949	-0.002	5.44e-12	6.48e-08
RPS11	SSc	GERD	Dist	Basal	-0.021	1	1	0	5.76e-12	6.87e-08
MYL6	SSc	GERD	Dist	Basal	-0.026	0.973	0.979	-0.006	5.93e-12	7.07e-08
FNIP1	SSc	GERD	Dist	Basal	-0.033	0.13	0.17	-0.04	5.98e-12	7.13e-08
BLOC1S1	SSc	GERD	Dist	Basal	-0.055	0.663	0.727	-0.064	6.27e-12	7.47e-08
THG1L	SSc	GERD	Dist	Basal	-0.044	0.273	0.332	-0.059	6.27e-12	7.48e-08
SERTAD4-AS1	SSc	GERD	Dist	Basal	0.044	0.108	0.077	0.031	6.51e-12	7.76e-08
ECHDC3	SSc	GERD	Dist	Basal	0.048	0.153	0.118	0.035	6.89e-12	8.21e-08
ATF5	SSc	GERD	Dist	Basal	-0.029	0.107	0.144	-0.037	6.91e-12	8.24e-08
RPS20	SSc	GERD	Dist	Basal	0.011	0.994	0.999	-0.005	6.98e-12	8.32e-08
HOXA7	SSc	GERD	Dist	Basal	-0.017	0.036	0.058	-0.022	7.22e-12	8.6e-08
P2RY1	SSc	GERD	Dist	Basal	-0.034	0.136	0.177	-0.041	7.59e-12	9.04e-08
MRPS15	SSc	GERD	Dist	Basal	-0.054	0.467	0.54	-0.073	7.6e-12	9.05e-08
FBXO27	SSc	GERD	Dist	Basal	-0.024	0.067	0.096	-0.029	7.75e-12	9.24e-08
TMPRSS13	SSc	GERD	Dist	Basal	-0.011	0.012	0.026	-0.014	7.89e-12	9.4e-08
DALRD3	SSc	GERD	Dist	Basal	-0.038	0.213	0.264	-0.051	8.15e-12	9.71e-08
AL035258.1	SSc	GERD	Dist	Basal	-0.033	0.076	0.106	-0.03	8.41e-12	1e-07
MPZL2	SSc	GERD	Dist	Basal	0.057	0.479	0.457	0.022	9.99e-12	1.19e-07
ARPIN	SSc	GERD	Dist	Basal	-0.024	0.066	0.095	-0.029	9.99e-12	1.19e-07
AGL	SSc	GERD	Dist	Basal	-0.037	0.181	0.228	-0.047	1.07e-11	1.28e-07
LYRM2	SSc	GERD	Dist	Basal	-0.042	0.272	0.331	-0.059	1.12e-11	1.33e-07
PHLDA1	SSc	GERD	Dist	Basal	0.053	0.123	0.091	0.032	1.13e-11	1.35e-07
RBMX2	SSc	GERD	Dist	Basal	-0.042	0.244	0.297	-0.053	1.13e-11	1.35e-07
LYPD6B	SSc	GERD	Dist	Basal	-0.022	0.051	0.076	-0.025	1.15e-11	1.37e-07
CTSC	SSc	GERD	Dist	Basal	0.06	0.293	0.258	0.035	1.16e-11	1.38e-07
ITPRIPL2	SSc	GERD	Dist	Basal	0.05	0.145	0.111	0.034	1.18e-11	1.41e-07
MICAL3	SSc	GERD	Dist	Basal	-0.026	0.076	0.106	-0.03	1.19e-11	1.42e-07
SNX24	SSc	GERD	Dist	Basal	-0.025	0.082	0.113	-0.031	1.2e-11	1.43e-07
UGT1A6	SSc	GERD	Dist	Basal	-0.015	0.02	0.036	-0.016	1.22e-11	1.46e-07
COPZ2	SSc	GERD	Dist	Basal	-0.036	0.172	0.217	-0.045	1.23e-11	1.46e-07
FMO2	SSc	GERD	Dist	Basal	0.024	0.029	0.013	0.016	1.24e-11	1.48e-07
AC016831.5	SSc	GERD	Dist	Basal	-0.019	0.025	0.043	-0.018	1.29e-11	1.53e-07
TEX264	SSc	GERD	Dist	Basal	-0.05	0.407	0.475	-0.068	1.3e-11	1.54e-07
REL	SSc	GERD	Dist	Basal	-0.041	0.239	0.294	-0.055	1.33e-11	1.59e-07
MIR99AHG	SSc	GERD	Dist	Basal	-0.047	0.37	0.44	-0.07	1.33e-11	1.59e-07
MYL6B	SSc	GERD	Dist	Basal	-0.051	0.444	0.515	-0.071	1.35e-11	1.61e-07
AP4M1	SSc	GERD	Dist	Basal	-0.024	0.068	0.097	-0.029	1.35e-11	1.61e-07
EFHC1	SSc	GERD	Dist	Basal	-0.027	0.082	0.114	-0.032	1.43e-11	1.7e-07
PIAS2	SSc	GERD	Dist	Basal	-0.027	0.077	0.107	-0.03	1.43e-11	1.71e-07
NKAP	SSc	GERD	Dist	Basal	-0.039	0.237	0.29	-0.053	1.51e-11	1.8e-07
GFER	SSc	GERD	Dist	Basal	-0.031	0.126	0.165	-0.039	1.57e-11	1.87e-07
AC023043.1	SSc	GERD	Dist	Basal	-0.018	0.028	0.047	-0.019	1.66e-11	1.98e-07
C15orf48	SSc	GERD	Dist	Basal	-0.019	0.046	0.07	-0.024	1.8e-11	2.15e-07
MAP3K2	SSc	GERD	Dist	Basal	-0.04	0.226	0.277	-0.051	1.83e-11	2.18e-07
HSPA1A	SSc	GERD	Dist	Basal	0.059	0.746	0.731	0.015	1.9e-11	2.27e-07
ARMCX1	SSc	GERD	Dist	Basal	-0.029	0.115	0.153	-0.038	1.92e-11	2.29e-07
BCL7A	SSc	GERD	Dist	Basal	0.042	0.108	0.079	0.029	1.95e-11	2.33e-07
ARL8B	SSc	GERD	Dist	Basal	-0.043	0.257	0.309	-0.052	2.26e-11	2.69e-07
ARHGEF9	SSc	GERD	Dist	Basal	-0.026	0.078	0.108	-0.03	2.28e-11	2.72e-07
YME1L1	SSc	GERD	Dist	Basal	-0.048	0.325	0.384	-0.059	2.34e-11	2.79e-07
CENPX	SSc	GERD	Dist	Basal	-0.051	0.395	0.456	-0.061	2.37e-11	2.83e-07
CDKN3	SSc	GERD	Dist	Basal	-0.02	0.027	0.045	-0.018	2.38e-11	2.83e-07
YAP1	SSc	GERD	Dist	Basal	0.053	0.233	0.196	0.037	2.41e-11	2.88e-07
KANSL1-AS1	SSc	GERD	Dist	Basal	0.027	0.052	0.031	0.021	2.57e-11	3.06e-07
MT2A	SSc	GERD	Dist	Basal	0.04	0.917	0.929	-0.012	2.71e-11	3.23e-07
KITLG	SSc	GERD	Dist	Basal	0.055	0.24	0.203	0.037	2.8e-11	3.34e-07
ATF4	SSc	GERD	Dist	Basal	-0.056	0.62	0.692	-0.072	2.81e-11	3.35e-07
GABARAPL2	SSc	GERD	Dist	Basal	0.054	0.503	0.486	0.017	2.85e-11	3.4e-07
CHEK1	SSc	GERD	Dist	Basal	-0.023	0.056	0.081	-0.025	2.88e-11	3.43e-07
MTMR4	SSc	GERD	Dist	Basal	-0.025	0.073	0.102	-0.029	2.9e-11	3.45e-07
STX16	SSc	GERD	Dist	Basal	-0.037	0.194	0.241	-0.047	2.98e-11	3.55e-07
USP9Y	SSc	GERD	Dist	Basal	-0.026	0.023	0.039	-0.016	3.05e-11	3.64e-07
PITX1	SSc	GERD	Dist	Basal	-0.037	0.936	0.953	-0.017	3.2e-11	3.82e-07
AC092279.1	SSc	GERD	Dist	Basal	-0.013	0.012	0.025	-0.013	3.21e-11	3.83e-07
RRP15	SSc	GERD	Dist	Basal	0.055	0.236	0.2	0.036	3.25e-11	3.88e-07
PHLDA2	SSc	GERD	Dist	Basal	0.053	0.172	0.136	0.036	3.3e-11	3.94e-07
CTNND1	SSc	GERD	Dist	Basal	0.059	0.3	0.267	0.033	3.6e-11	4.29e-07
TENM2	SSc	GERD	Dist	Basal	0.057	0.204	0.17	0.034	3.62e-11	4.32e-07
NDUFA5	SSc	GERD	Dist	Basal	0.051	0.562	0.552	0.01	3.71e-11	4.42e-07
BMP7	SSc	GERD	Dist	Basal	-0.048	0.379	0.446	-0.067	3.79e-11	4.52e-07
RBM22	SSc	GERD	Dist	Basal	-0.04	0.256	0.311	-0.055	3.84e-11	4.57e-07
SPRY2	SSc	GERD	Dist	Basal	0.047	0.1	0.072	0.028	3.9e-11	4.65e-07
HAUS1	SSc	GERD	Dist	Basal	-0.036	0.184	0.229	-0.045	3.91e-11	4.66e-07
FBXO17	SSc	GERD	Dist	Basal	-0.03	0.125	0.164	-0.039	4.1e-11	4.88e-07
SELENOK	SSc	GERD	Dist	Basal	0.06	0.403	0.38	0.023	4.2e-11	5.01e-07
EIF4A2	SSc	GERD	Dist	Basal	0.038	0.804	0.811	-0.007	4.36e-11	5.2e-07
SIM2	SSc	GERD	Dist	Basal	-0.038	0.164	0.205	-0.041	4.49e-11	5.35e-07
IPO7	SSc	GERD	Dist	Basal	0.057	0.28	0.246	0.034	4.63e-11	5.52e-07
HSD17B8	SSc	GERD	Dist	Basal	-0.037	0.217	0.267	-0.05	4.79e-11	5.71e-07
IGBP1	SSc	GERD	Dist	Basal	-0.054	0.694	0.76	-0.066	4.84e-11	5.77e-07
TSKU	SSc	GERD	Dist	Basal	0.048	0.143	0.112	0.031	4.87e-11	5.8e-07
GTPBP8	SSc	GERD	Dist	Basal	-0.034	0.168	0.211	-0.043	5.13e-11	6.12e-07
MLST8	SSc	GERD	Dist	Basal	-0.029	0.138	0.178	-0.04	5.16e-11	6.14e-07
WARS2	SSc	GERD	Dist	Basal	-0.032	0.14	0.18	-0.04	5.41e-11	6.45e-07
MAP2K2	SSc	GERD	Dist	Basal	-0.052	0.605	0.668	-0.063	5.55e-11	6.61e-07
PDIA6	SSc	GERD	Dist	Basal	0.053	0.592	0.587	0.005	5.61e-11	6.69e-07
TMEM107	SSc	GERD	Dist	Basal	-0.028	0.112	0.148	-0.036	6e-11	7.16e-07
PET117	SSc	GERD	Dist	Basal	0.032	0.08	0.054	0.026	6.02e-11	7.17e-07
ADH1C	SSc	GERD	Dist	Basal	0.054	0.155	0.122	0.033	6.1e-11	7.27e-07
SLC35E2A	SSc	GERD	Dist	Basal	-0.015	0.019	0.034	-0.015	6.22e-11	7.42e-07
PNKP	SSc	GERD	Dist	Basal	-0.028	0.11	0.145	-0.035	6.31e-11	7.52e-07
ZNF85	SSc	GERD	Dist	Basal	-0.019	0.041	0.062	-0.021	6.33e-11	7.54e-07
CASP1	SSc	GERD	Dist	Basal	0.056	0.273	0.24	0.033	6.38e-11	7.6e-07
MITD1	SSc	GERD	Dist	Basal	0.061	0.284	0.253	0.031	6.4e-11	7.63e-07
MAP7D2	SSc	GERD	Dist	Basal	-0.018	0.032	0.051	-0.019	6.44e-11	7.68e-07
EPS8L2	SSc	GERD	Dist	Basal	-0.037	0.256	0.312	-0.056	6.71e-11	8e-07
EPC1	SSc	GERD	Dist	Basal	-0.044	0.294	0.348	-0.054	6.96e-11	8.3e-07
NSMCE2	SSc	GERD	Dist	Basal	-0.032	0.141	0.181	-0.04	7.31e-11	8.71e-07
CCNL2	SSc	GERD	Dist	Basal	-0.031	0.144	0.185	-0.041	7.95e-11	9.48e-07
CRISPLD1	SSc	GERD	Dist	Basal	0.029	0.038	0.02	0.018	8.01e-11	9.55e-07
COX16	SSc	GERD	Dist	Basal	0.056	0.524	0.507	0.017	8.07e-11	9.62e-07
FBXO16	SSc	GERD	Dist	Basal	-0.015	0.018	0.033	-0.015	8.21e-11	9.78e-07
SRD5A3	SSc	GERD	Dist	Basal	-0.028	0.105	0.139	-0.034	8.28e-11	9.87e-07
SRM	SSc	GERD	Dist	Basal	-0.049	0.31	0.363	-0.053	8.43e-11	1e-06
OLFM2	SSc	GERD	Dist	Basal	0.049	0.146	0.116	0.03	8.44e-11	1.01e-06
LY6E-DT	SSc	GERD	Dist	Basal	-0.016	0.023	0.04	-0.017	8.46e-11	1.01e-06
GGNBP2	SSc	GERD	Dist	Basal	-0.046	0.369	0.436	-0.067	8.6e-11	1.03e-06
GRB2	SSc	GERD	Dist	Basal	-0.037	0.237	0.29	-0.053	8.72e-11	1.04e-06
ZNF493	SSc	GERD	Dist	Basal	-0.026	0.066	0.093	-0.027	9.04e-11	1.08e-06
MGAT4B	SSc	GERD	Dist	Basal	-0.038	0.259	0.313	-0.054	9.33e-11	1.11e-06
DHX37	SSc	GERD	Dist	Basal	0.026	0.048	0.028	0.02	9.38e-11	1.12e-06
VPS13C	SSc	GERD	Dist	Basal	0.027	0.046	0.026	0.02	9.45e-11	1.13e-06
TOR2A	SSc	GERD	Dist	Basal	-0.017	0.039	0.06	-0.021	1.01e-10	1.2e-06
ADGRV1	SSc	GERD	Dist	Basal	-0.013	0.026	0.044	-0.018	1.05e-10	1.25e-06
TRIM38	SSc	GERD	Dist	Basal	-0.036	0.175	0.217	-0.042	1.08e-10	1.29e-06
C11orf1	SSc	GERD	Dist	Basal	-0.048	0.413	0.477	-0.064	1.12e-10	1.34e-06
ZNF576	SSc	GERD	Dist	Basal	-0.026	0.114	0.15	-0.036	1.12e-10	1.34e-06
NCK1	SSc	GERD	Dist	Basal	0.057	0.367	0.337	0.03	1.15e-10	1.37e-06
THEM6	SSc	GERD	Dist	Basal	-0.022	0.063	0.089	-0.026	1.16e-10	1.38e-06
PIK3IP1	SSc	GERD	Dist	Basal	-0.023	0.062	0.088	-0.026	1.16e-10	1.38e-06
EEF2K	SSc	GERD	Dist	Basal	-0.028	0.096	0.129	-0.033	1.16e-10	1.39e-06
MYO1F	SSc	GERD	Dist	Basal	-0.017	0.035	0.055	-0.02	1.18e-10	1.41e-06
SREK1IP1	SSc	GERD	Dist	Basal	0.058	0.431	0.409	0.022	1.2e-10	1.43e-06
TBCA	SSc	GERD	Dist	Basal	0.033	0.822	0.829	-0.007	1.2e-10	1.43e-06
TRIM37	SSc	GERD	Dist	Basal	-0.021	0.056	0.081	-0.025	1.2e-10	1.43e-06
NSMCE1	SSc	GERD	Dist	Basal	-0.043	0.325	0.385	-0.06	1.22e-10	1.46e-06
TSC22D3	SSc	GERD	Dist	Basal	-0.041	0.303	0.364	-0.061	1.23e-10	1.47e-06
RTN3	SSc	GERD	Dist	Basal	-0.047	0.423	0.492	-0.069	1.28e-10	1.52e-06
MTUS1	SSc	GERD	Dist	Basal	-0.045	0.383	0.449	-0.066	1.28e-10	1.53e-06
HNRNPA2B1	SSc	GERD	Dist	Basal	0.032	0.905	0.905	0	1.29e-10	1.53e-06
EDN1	SSc	GERD	Dist	Basal	-0.031	0.121	0.156	-0.035	1.3e-10	1.55e-06
KANSL1L	SSc	GERD	Dist	Basal	-0.02	0.044	0.066	-0.022	1.3e-10	1.55e-06
RAB12	SSc	GERD	Dist	Basal	-0.022	0.058	0.083	-0.025	1.37e-10	1.63e-06
TRMT9B	SSc	GERD	Dist	Basal	-0.019	0.02	0.035	-0.015	1.37e-10	1.64e-06
PYCARD	SSc	GERD	Dist	Basal	-0.054	0.7	0.745	-0.045	1.38e-10	1.64e-06
ABCF1	SSc	GERD	Dist	Basal	0.056	0.327	0.296	0.031	1.41e-10	1.68e-06
FBXW7	SSc	GERD	Dist	Basal	-0.043	0.304	0.361	-0.057	1.43e-10	1.71e-06
METAP1	SSc	GERD	Dist	Basal	0.058	0.304	0.272	0.032	1.45e-10	1.72e-06
RPAIN	SSc	GERD	Dist	Basal	-0.046	0.378	0.443	-0.065	1.46e-10	1.74e-06
PDIA3	SSc	GERD	Dist	Basal	0.05	0.62	0.616	0.004	1.47e-10	1.75e-06
ACSL4	SSc	GERD	Dist	Basal	0.055	0.235	0.201	0.034	1.47e-10	1.75e-06
LCN2	SSc	GERD	Dist	Basal	-0.027	0.112	0.146	-0.034	1.5e-10	1.79e-06
CTSB	SSc	GERD	Dist	Basal	0.056	0.47	0.451	0.019	1.51e-10	1.8e-06
SWAP70	SSc	GERD	Dist	Basal	-0.031	0.144	0.184	-0.04	1.53e-10	1.82e-06
CD24	SSc	GERD	Dist	Basal	-0.038	0.145	0.182	-0.037	1.57e-10	1.87e-06
STRAP	SSc	GERD	Dist	Basal	0.056	0.396	0.369	0.027	1.58e-10	1.89e-06
SERPINI1	SSc	GERD	Dist	Basal	0.036	0.068	0.045	0.023	1.61e-10	1.92e-06
TMEM38B	SSc	GERD	Dist	Basal	0.027	0.052	0.032	0.02	1.61e-10	1.92e-06
SMAP1	SSc	GERD	Dist	Basal	-0.041	0.29	0.347	-0.057	1.62e-10	1.93e-06
HOXB4	SSc	GERD	Dist	Basal	0.033	0.073	0.049	0.024	1.62e-10	1.94e-06
DECR1	SSc	GERD	Dist	Basal	-0.05	0.449	0.516	-0.067	1.63e-10	1.95e-06
SCRN3	SSc	GERD	Dist	Basal	-0.03	0.135	0.172	-0.037	1.7e-10	2.03e-06
CA12	SSc	GERD	Dist	Basal	0.057	0.259	0.227	0.032	1.74e-10	2.08e-06
C7orf50	SSc	GERD	Dist	Basal	-0.031	0.174	0.218	-0.044	1.79e-10	2.14e-06
AKIP1	SSc	GERD	Dist	Basal	-0.025	0.118	0.155	-0.037	1.8e-10	2.14e-06
MXD4	SSc	GERD	Dist	Basal	-0.045	0.329	0.39	-0.061	1.84e-10	2.2e-06
TAF10	SSc	GERD	Dist	Basal	-0.049	0.447	0.514	-0.067	1.86e-10	2.22e-06
MAPKAPK5-AS1	SSc	GERD	Dist	Basal	-0.033	0.178	0.222	-0.044	1.95e-10	2.33e-06
SDCBP	SSc	GERD	Dist	Basal	0.058	0.371	0.344	0.027	2.06e-10	2.45e-06
EBNA1BP2	SSc	GERD	Dist	Basal	0.059	0.344	0.319	0.025	2.16e-10	2.57e-06
LAGE3	SSc	GERD	Dist	Basal	-0.041	0.275	0.329	-0.054	2.17e-10	2.59e-06
FUS	SSc	GERD	Dist	Basal	-0.052	0.479	0.543	-0.064	2.2e-10	2.62e-06
TMPRSS4	SSc	GERD	Dist	Basal	0.033	0.1	0.072	0.028	2.31e-10	2.75e-06
RASAL2	SSc	GERD	Dist	Basal	-0.025	0.067	0.093	-0.026	2.38e-10	2.83e-06
SEPTIN7	SSc	GERD	Dist	Basal	-0.053	0.663	0.733	-0.07	2.38e-10	2.84e-06
CRIM1	SSc	GERD	Dist	Basal	0.048	0.17	0.138	0.032	2.46e-10	2.93e-06
EXOC1	SSc	GERD	Dist	Basal	0.054	0.239	0.206	0.033	2.47e-10	2.95e-06
ZNF581	SSc	GERD	Dist	Basal	-0.041	0.271	0.324	-0.053	2.48e-10	2.95e-06
NDUFB9	SSc	GERD	Dist	Basal	-0.05	0.757	0.811	-0.054	2.49e-10	2.97e-06
ARHGAP23	SSc	GERD	Dist	Basal	0.038	0.121	0.091	0.03	2.52e-10	3e-06
CYBA	SSc	GERD	Dist	Basal	-0.052	0.496	0.567	-0.071	2.56e-10	3.06e-06
RND3	SSc	GERD	Dist	Basal	0.043	0.833	0.84	-0.007	2.59e-10	3.09e-06
SLC27A6	SSc	GERD	Dist	Basal	0.044	0.125	0.096	0.029	2.67e-10	3.18e-06
FAHD1	SSc	GERD	Dist	Basal	-0.031	0.185	0.229	-0.044	2.69e-10	3.2e-06
RHOC	SSc	GERD	Dist	Basal	-0.045	0.366	0.431	-0.065	2.7e-10	3.21e-06
LATS2	SSc	GERD	Dist	Basal	0.029	0.063	0.041	0.022	2.85e-10	3.39e-06
RAB26	SSc	GERD	Dist	Basal	-0.014	0.016	0.03	-0.014	2.9e-10	3.46e-06
AC092338.3	SSc	GERD	Dist	Basal	-0.019	0.04	0.06	-0.02	3.1e-10	3.69e-06
WNT2B	SSc	GERD	Dist	Basal	-0.024	0.054	0.078	-0.024	3.15e-10	3.75e-06
AC090114.2	SSc	GERD	Dist	Basal	-0.011	0.011	0.023	-0.012	3.16e-10	3.77e-06
KLHDC8B	SSc	GERD	Dist	Basal	-0.029	0.138	0.176	-0.038	3.22e-10	3.84e-06
STAT1	SSc	GERD	Dist	Basal	0.054	0.164	0.134	0.03	3.27e-10	3.9e-06
ELOB	SSc	GERD	Dist	Basal	0.027	0.927	0.933	-0.006	3.32e-10	3.96e-06
SARS2	SSc	GERD	Dist	Basal	-0.023	0.093	0.125	-0.032	3.36e-10	4e-06
WASHC3	SSc	GERD	Dist	Basal	-0.041	0.329	0.389	-0.06	3.47e-10	4.13e-06
HRH1	SSc	GERD	Dist	Basal	-0.022	0.052	0.075	-0.023	3.49e-10	4.16e-06
AGRN	SSc	GERD	Dist	Basal	0.035	0.084	0.06	0.024	3.52e-10	4.2e-06
CTNNB1	SSc	GERD	Dist	Basal	0.059	0.357	0.329	0.028	3.54e-10	4.22e-06
ECI2	SSc	GERD	Dist	Basal	-0.041	0.331	0.395	-0.064	3.56e-10	4.24e-06
HSPB1	SSc	GERD	Dist	Basal	-0.022	0.996	0.998	-0.002	3.65e-10	4.35e-06
HAGH	SSc	GERD	Dist	Basal	-0.026	0.122	0.158	-0.036	3.69e-10	4.4e-06
FKBP2	SSc	GERD	Dist	Basal	0.04	0.104	0.078	0.026	3.7e-10	4.41e-06
DBP	SSc	GERD	Dist	Basal	-0.039	0.279	0.334	-0.055	3.79e-10	4.52e-06
FKBP5	SSc	GERD	Dist	Basal	-0.026	0.123	0.16	-0.037	3.82e-10	4.55e-06
PLCD1	SSc	GERD	Dist	Basal	-0.019	0.058	0.083	-0.025	3.88e-10	4.63e-06
SURF1	SSc	GERD	Dist	Basal	-0.043	0.336	0.397	-0.061	3.93e-10	4.68e-06
SLC25A37	SSc	GERD	Dist	Basal	-0.031	0.154	0.193	-0.039	4.01e-10	4.78e-06
PYM1	SSc	GERD	Dist	Basal	-0.033	0.176	0.218	-0.042	4.05e-10	4.82e-06
SLC35E3	SSc	GERD	Dist	Basal	-0.027	0.108	0.141	-0.033	4.13e-10	4.93e-06
PPIL2	SSc	GERD	Dist	Basal	-0.022	0.065	0.091	-0.026	4.15e-10	4.94e-06
C12orf54	SSc	GERD	Dist	Basal	-0.024	0.084	0.113	-0.029	4.41e-10	5.26e-06
DCTN2	SSc	GERD	Dist	Basal	-0.046	0.421	0.485	-0.064	4.5e-10	5.36e-06
CTNNBIP1	SSc	GERD	Dist	Basal	-0.045	0.385	0.445	-0.06	4.87e-10	5.81e-06
MREG	SSc	GERD	Dist	Basal	0.025	0.049	0.03	0.019	4.92e-10	5.86e-06
ATP5PF	SSc	GERD	Dist	Basal	0.029	0.881	0.887	-0.006	4.98e-10	5.94e-06
RCOR3	SSc	GERD	Dist	Basal	-0.029	0.152	0.192	-0.04	5.17e-10	6.16e-06
ZDHHC3	SSc	GERD	Dist	Basal	-0.039	0.317	0.378	-0.061	5.17e-10	6.17e-06
SEPTIN1	SSc	GERD	Dist	Basal	-0.034	0.199	0.245	-0.046	5.2e-10	6.19e-06
CCBE1	SSc	GERD	Dist	Basal	-0.028	0.048	0.069	-0.021	5.25e-10	6.26e-06
COX7B	SSc	GERD	Dist	Basal	0.034	0.896	0.894	0.002	5.3e-10	6.32e-06
SPAG9	SSc	GERD	Dist	Basal	-0.034	0.187	0.23	-0.043	5.32e-10	6.34e-06
AFG3L2	SSc	GERD	Dist	Basal	0.057	0.316	0.29	0.026	5.55e-10	6.62e-06
CSRP1	SSc	GERD	Dist	Basal	0.067	0.279	0.25	0.029	5.62e-10	6.7e-06
ETFB	SSc	GERD	Dist	Basal	-0.051	0.684	0.735	-0.051	5.78e-10	6.89e-06
SPACA9	SSc	GERD	Dist	Basal	-0.015	0.038	0.058	-0.02	5.87e-10	6.99e-06
INTS6	SSc	GERD	Dist	Basal	-0.04	0.236	0.283	-0.047	5.94e-10	7.08e-06
RASSF9	SSc	GERD	Dist	Basal	-0.037	0.213	0.258	-0.045	6.01e-10	7.17e-06
USP15	SSc	GERD	Dist	Basal	-0.034	0.205	0.251	-0.046	6.09e-10	7.26e-06
SUGP2	SSc	GERD	Dist	Basal	-0.028	0.132	0.169	-0.037	6.14e-10	7.31e-06
LINC01503	SSc	GERD	Dist	Basal	-0.018	0.041	0.061	-0.02	6.15e-10	7.33e-06
WASL	SSc	GERD	Dist	Basal	-0.037	0.257	0.308	-0.051	6.23e-10	7.42e-06
TECR	SSc	GERD	Dist	Basal	-0.051	0.609	0.671	-0.062	6.54e-10	7.79e-06
AMOTL2	SSc	GERD	Dist	Basal	0.034	0.091	0.065	0.026	6.66e-10	7.94e-06
C6orf141	SSc	GERD	Dist	Basal	-0.017	0.038	0.058	-0.02	6.68e-10	7.96e-06
R3HDM1	SSc	GERD	Dist	Basal	-0.027	0.11	0.143	-0.033	6.81e-10	8.12e-06
SOWAHC	SSc	GERD	Dist	Basal	0.057	0.301	0.27	0.031	6.83e-10	8.14e-06
ARGLU1	SSc	GERD	Dist	Basal	-0.046	0.467	0.535	-0.068	6.89e-10	8.22e-06
SIRT4	SSc	GERD	Dist	Basal	-0.011	0.015	0.027	-0.012	7.05e-10	8.4e-06
CCDC106	SSc	GERD	Dist	Basal	-0.021	0.08	0.108	-0.028	7.19e-10	8.57e-06
PEX16	SSc	GERD	Dist	Basal	-0.031	0.198	0.244	-0.046	7.27e-10	8.67e-06
GABARAPL1	SSc	GERD	Dist	Basal	-0.035	0.182	0.223	-0.041	7.36e-10	8.77e-06
CENPN	SSc	GERD	Dist	Basal	-0.019	0.037	0.057	-0.02	7.38e-10	8.79e-06
SLC50A1	SSc	GERD	Dist	Basal	-0.027	0.106	0.139	-0.033	7.49e-10	8.93e-06
PTPN1	SSc	GERD	Dist	Basal	-0.039	0.251	0.301	-0.05	7.61e-10	9.07e-06
LY6K	SSc	GERD	Dist	Basal	-0.027	0.077	0.105	-0.028	7.64e-10	9.1e-06
ELMO3	SSc	GERD	Dist	Basal	-0.024	0.116	0.151	-0.035	7.66e-10	9.13e-06
TMEM14C	SSc	GERD	Dist	Basal	0.04	0.713	0.713	0	7.88e-10	9.39e-06
PRICKLE2	SSc	GERD	Dist	Basal	-0.018	0.043	0.064	-0.021	7.99e-10	9.53e-06
RAB34	SSc	GERD	Dist	Basal	-0.044	0.387	0.447	-0.06	8.31e-10	9.91e-06
UNC5B-AS1	SSc	GERD	Dist	Basal	-0.017	0.042	0.062	-0.02	8.35e-10	9.95e-06
JOSD2	SSc	GERD	Dist	Basal	-0.04	0.322	0.382	-0.06	8.38e-10	9.99e-06
PTPRF	SSc	GERD	Dist	Basal	0.055	0.379	0.355	0.024	8.64e-10	1.03e-05
ELL2	SSc	GERD	Dist	Basal	-0.036	0.187	0.229	-0.042	8.69e-10	1.04e-05
B3GAT3	SSc	GERD	Dist	Basal	-0.032	0.198	0.245	-0.047	8.81e-10	1.05e-05
RCOR1	SSc	GERD	Dist	Basal	-0.032	0.157	0.195	-0.038	9.02e-10	1.07e-05
LINC02562	SSc	GERD	Dist	Basal	0.047	0.166	0.135	0.031	9.14e-10	1.09e-05
DLGAP1-AS5	SSc	GERD	Dist	Basal	0.018	0.032	0.016	0.016	9.17e-10	1.09e-05
PDZD11	SSc	GERD	Dist	Basal	-0.038	0.26	0.31	-0.05	9.3e-10	1.11e-05
AC022137.4	SSc	GERD	Dist	Basal	-0.012	0.011	0.022	-0.011	9.35e-10	1.11e-05
OCIAD2	SSc	GERD	Dist	Basal	-0.047	0.489	0.553	-0.064	9.35e-10	1.11e-05
SYNGR1	SSc	GERD	Dist	Basal	-0.036	0.254	0.306	-0.052	9.52e-10	1.13e-05
CD27-AS1	SSc	GERD	Dist	Basal	-0.023	0.092	0.123	-0.031	9.58e-10	1.14e-05
EDNRA	SSc	GERD	Dist	Basal	0.024	0.042	0.024	0.018	9.61e-10	1.15e-05
MDH2	SSc	GERD	Dist	Basal	-0.05	0.712	0.771	-0.059	9.66e-10	1.15e-05
DBI	SSc	GERD	Dist	Basal	-0.043	0.889	0.923	-0.034	9.76e-10	1.16e-05
PITPNA	SSc	GERD	Dist	Basal	-0.033	0.219	0.268	-0.049	1.01e-09	1.21e-05
KNOP1	SSc	GERD	Dist	Basal	0.053	0.23	0.199	0.031	1.01e-09	1.21e-05
GSTM4	SSc	GERD	Dist	Basal	-0.025	0.13	0.166	-0.036	1.02e-09	1.22e-05
SRSF3	SSc	GERD	Dist	Basal	-0.046	0.812	0.865	-0.053	1.02e-09	1.22e-05
FN3KRP	SSc	GERD	Dist	Basal	0.041	0.122	0.094	0.028	1.04e-09	1.24e-05
NHLRC3	SSc	GERD	Dist	Basal	-0.029	0.128	0.163	-0.035	1.12e-09	1.33e-05
ZDHHC12	SSc	GERD	Dist	Basal	-0.042	0.34	0.395	-0.055	1.12e-09	1.34e-05
ORMDL1	SSc	GERD	Dist	Basal	-0.042	0.323	0.378	-0.055	1.12e-09	1.34e-05
AKR1C1	SSc	GERD	Dist	Basal	-0.04	0.289	0.342	-0.053	1.19e-09	1.42e-05
RPP25L	SSc	GERD	Dist	Basal	-0.041	0.32	0.378	-0.058	1.2e-09	1.43e-05
APEX1	SSc	GERD	Dist	Basal	0.036	0.763	0.763	0	1.22e-09	1.45e-05
ARMCX6	SSc	GERD	Dist	Basal	-0.029	0.145	0.183	-0.038	1.22e-09	1.45e-05
PNPLA8	SSc	GERD	Dist	Basal	-0.025	0.111	0.144	-0.033	1.22e-09	1.45e-05
S100A10	SSc	GERD	Dist	Basal	0.027	0.992	0.989	0.003	1.22e-09	1.46e-05
HADHB	SSc	GERD	Dist	Basal	0.044	0.652	0.645	0.007	1.23e-09	1.46e-05
PAFAH1B1	SSc	GERD	Dist	Basal	-0.042	0.349	0.409	-0.06	1.23e-09	1.47e-05
CXCL14	SSc	GERD	Dist	Basal	-0.088	0.752	0.791	-0.039	1.27e-09	1.51e-05
SRPK2	SSc	GERD	Dist	Basal	-0.04	0.333	0.391	-0.058	1.29e-09	1.53e-05
CALR	SSc	GERD	Dist	Basal	0.05	0.618	0.61	0.008	1.34e-09	1.59e-05
MAPK10	SSc	GERD	Dist	Basal	-0.017	0.031	0.048	-0.017	1.34e-09	1.6e-05
LETMD1	SSc	GERD	Dist	Basal	-0.043	0.378	0.439	-0.061	1.35e-09	1.61e-05
UBAC1	SSc	GERD	Dist	Basal	-0.044	0.391	0.455	-0.064	1.39e-09	1.66e-05
CETN2	SSc	GERD	Dist	Basal	0.053	0.227	0.197	0.03	1.39e-09	1.66e-05
FKBP11	SSc	GERD	Dist	Basal	-0.04	0.292	0.345	-0.053	1.44e-09	1.72e-05
PRDX3	SSc	GERD	Dist	Basal	0.048	0.53	0.514	0.016	1.45e-09	1.72e-05
FABP5	SSc	GERD	Dist	Basal	0.045	0.931	0.943	-0.012	1.46e-09	1.74e-05
PTP4A2	SSc	GERD	Dist	Basal	0.054	0.367	0.342	0.025	1.47e-09	1.75e-05
SLC27A5	SSc	GERD	Dist	Basal	-0.024	0.09	0.119	-0.029	1.51e-09	1.8e-05
ATP5MG	SSc	GERD	Dist	Basal	-0.031	0.956	0.974	-0.018	1.57e-09	1.87e-05
AC004846.1	SSc	GERD	Dist	Basal	-0.014	0.02	0.035	-0.015	1.6e-09	1.91e-05
PSMB7	SSc	GERD	Dist	Basal	-0.048	0.504	0.571	-0.067	1.64e-09	1.95e-05
ARHGAP6	SSc	GERD	Dist	Basal	-0.014	0.019	0.032	-0.013	1.72e-09	2.04e-05
PGM1	SSc	GERD	Dist	Basal	0.052	0.266	0.237	0.029	1.72e-09	2.05e-05
RBBP4	SSc	GERD	Dist	Basal	0.057	0.322	0.298	0.024	1.76e-09	2.1e-05
CALM3	SSc	GERD	Dist	Basal	-0.033	0.224	0.271	-0.047	1.87e-09	2.22e-05
DAZAP1	SSc	GERD	Dist	Basal	-0.036	0.271	0.323	-0.052	1.95e-09	2.33e-05
PSME2	SSc	GERD	Dist	Basal	0.049	0.611	0.597	0.014	2.03e-09	2.42e-05
ZNF787	SSc	GERD	Dist	Basal	-0.027	0.15	0.189	-0.039	2.06e-09	2.46e-05
NPHP3	SSc	GERD	Dist	Basal	-0.024	0.101	0.133	-0.032	2.07e-09	2.47e-05
HOXA5	SSc	GERD	Dist	Basal	-0.021	0.075	0.102	-0.027	2.09e-09	2.49e-05
C11orf52	SSc	GERD	Dist	Basal	-0.018	0.045	0.065	-0.02	2.1e-09	2.5e-05
GPR155	SSc	GERD	Dist	Basal	-0.035	0.17	0.208	-0.038	2.13e-09	2.54e-05
TLN1	SSc	GERD	Dist	Basal	-0.039	0.311	0.367	-0.056	2.13e-09	2.54e-05
KDM5B	SSc	GERD	Dist	Basal	-0.037	0.238	0.286	-0.048	2.15e-09	2.57e-05
WNK1	SSc	GERD	Dist	Basal	-0.051	0.589	0.663	-0.074	2.21e-09	2.64e-05
SMARCD2	SSc	GERD	Dist	Basal	-0.038	0.268	0.318	-0.05	2.22e-09	2.64e-05
ZCWPW1	SSc	GERD	Dist	Basal	-0.02	0.051	0.073	-0.022	2.24e-09	2.66e-05
MT1M	SSc	GERD	Dist	Basal	-0.033	0.09	0.117	-0.027	2.3e-09	2.74e-05
DMXL1	SSc	GERD	Dist	Basal	-0.025	0.079	0.106	-0.027	2.35e-09	2.8e-05
PKN2	SSc	GERD	Dist	Basal	-0.038	0.283	0.334	-0.051	2.38e-09	2.84e-05
PPM1K	SSc	GERD	Dist	Basal	-0.027	0.096	0.125	-0.029	2.41e-09	2.87e-05
BMP4	SSc	GERD	Dist	Basal	0.027	0.055	0.035	0.02	2.44e-09	2.9e-05
BX284668.5	SSc	GERD	Dist	Basal	-0.023	0.119	0.153	-0.034	2.44e-09	2.91e-05
RAB17	SSc	GERD	Dist	Basal	0.035	0.084	0.06	0.024	2.51e-09	2.99e-05
FTL	SSc	GERD	Dist	Basal	-0.017	0.999	1	-0.001	2.51e-09	2.99e-05
CASP6	SSc	GERD	Dist	Basal	-0.022	0.11	0.144	-0.034	2.56e-09	3.05e-05
ADGRF1	SSc	GERD	Dist	Basal	0.032	0.082	0.058	0.024	2.58e-09	3.08e-05
ANK3	SSc	GERD	Dist	Basal	-0.036	0.204	0.247	-0.043	2.67e-09	3.18e-05
ECSIT	SSc	GERD	Dist	Basal	-0.037	0.279	0.332	-0.053	2.72e-09	3.24e-05
BAG1	SSc	GERD	Dist	Basal	-0.048	0.684	0.749	-0.065	2.79e-09	3.32e-05
SRSF2	SSc	GERD	Dist	Basal	0.046	0.586	0.575	0.011	2.79e-09	3.33e-05
GTF2IRD2	SSc	GERD	Dist	Basal	-0.017	0.033	0.051	-0.018	2.8e-09	3.33e-05
HSP90AB1	SSc	GERD	Dist	Basal	0.016	0.995	0.996	-0.001	2.84e-09	3.39e-05
PSMA1	SSc	GERD	Dist	Basal	0.042	0.638	0.631	0.007	2.88e-09	3.44e-05
RHEB	SSc	GERD	Dist	Basal	0.051	0.38	0.354	0.026	2.92e-09	3.48e-05
PRH1	SSc	GERD	Dist	Basal	-0.018	0.045	0.065	-0.02	2.93e-09	3.49e-05
COL8A1	SSc	GERD	Dist	Basal	0.019	0.027	0.013	0.014	3.03e-09	3.62e-05
LEAP2	SSc	GERD	Dist	Basal	-0.014	0.019	0.032	-0.013	3.09e-09	3.69e-05
TOX4	SSc	GERD	Dist	Basal	-0.036	0.262	0.313	-0.051	3.11e-09	3.71e-05
ZMYM4	SSc	GERD	Dist	Basal	-0.031	0.179	0.219	-0.04	3.12e-09	3.72e-05
PLEKHM2	SSc	GERD	Dist	Basal	-0.023	0.091	0.12	-0.029	3.19e-09	3.8e-05
KCNQ1OT1	SSc	GERD	Dist	Basal	-0.023	0.054	0.076	-0.022	3.2e-09	3.81e-05
PTN	SSc	GERD	Dist	Basal	0.054	0.574	0.57	0.004	3.28e-09	3.9e-05
MFN1	SSc	GERD	Dist	Basal	-0.026	0.11	0.141	-0.031	3.31e-09	3.95e-05
KIAA0586	SSc	GERD	Dist	Basal	-0.025	0.11	0.141	-0.031	3.32e-09	3.96e-05
CLK4	SSc	GERD	Dist	Basal	-0.031	0.184	0.226	-0.042	3.4e-09	4.05e-05
RIPK4	SSc	GERD	Dist	Basal	0.048	0.177	0.148	0.029	3.43e-09	4.08e-05
CDT1	SSc	GERD	Dist	Basal	-0.026	0.087	0.114	-0.027	3.46e-09	4.12e-05
HEXIM2	SSc	GERD	Dist	Basal	-0.026	0.105	0.135	-0.03	3.56e-09	4.24e-05
AL390198.1	SSc	GERD	Dist	Basal	0.03	0.062	0.042	0.02	3.57e-09	4.25e-05
SYDE2	SSc	GERD	Dist	Basal	-0.022	0.066	0.091	-0.025	3.59e-09	4.27e-05
AC016747.1	SSc	GERD	Dist	Basal	-0.019	0.062	0.086	-0.024	3.75e-09	4.47e-05
ANKRD37	SSc	GERD	Dist	Basal	-0.047	0.177	0.213	-0.036	3.75e-09	4.47e-05
BTF3	SSc	GERD	Dist	Basal	-0.013	1	1	0	3.86e-09	4.6e-05
HILPDA	SSc	GERD	Dist	Basal	-0.032	0.199	0.242	-0.043	3.86e-09	4.61e-05
NOP10	SSc	GERD	Dist	Basal	0.044	0.594	0.591	0.003	3.96e-09	4.72e-05
MAFB	SSc	GERD	Dist	Basal	-0.034	0.24	0.29	-0.05	4e-09	4.77e-05
BRCC3	SSc	GERD	Dist	Basal	-0.026	0.114	0.146	-0.032	4.05e-09	4.82e-05
GPM6B	SSc	GERD	Dist	Basal	-0.014	0.02	0.035	-0.015	4.11e-09	4.9e-05
GJB2	SSc	GERD	Dist	Basal	0.072	0.442	0.428	0.014	4.23e-09	5.05e-05
ELOVL4	SSc	GERD	Dist	Basal	-0.018	0.055	0.078	-0.023	4.24e-09	5.05e-05
MSRB1	SSc	GERD	Dist	Basal	-0.023	0.122	0.157	-0.035	4.31e-09	5.14e-05
IFT74	SSc	GERD	Dist	Basal	-0.029	0.181	0.223	-0.042	4.34e-09	5.17e-05
CYTH2	SSc	GERD	Dist	Basal	-0.028	0.146	0.182	-0.036	4.43e-09	5.28e-05
IL15	SSc	GERD	Dist	Basal	-0.023	0.11	0.142	-0.032	4.46e-09	5.31e-05
PSENEN	SSc	GERD	Dist	Basal	-0.03	0.229	0.278	-0.049	4.48e-09	5.35e-05
ISYNA1	SSc	GERD	Dist	Basal	0.035	0.082	0.059	0.023	4.58e-09	5.46e-05
CRIM1-DT	SSc	GERD	Dist	Basal	-0.025	0.078	0.104	-0.026	4.66e-09	5.56e-05
LINC00324	SSc	GERD	Dist	Basal	-0.018	0.055	0.077	-0.022	4.88e-09	5.82e-05
DUOXA1	SSc	GERD	Dist	Basal	-0.021	0.081	0.108	-0.027	4.9e-09	5.84e-05
SURF6	SSc	GERD	Dist	Basal	0.041	0.146	0.118	0.028	4.93e-09	5.88e-05
SGF29	SSc	GERD	Dist	Basal	-0.028	0.139	0.174	-0.035	5.14e-09	6.13e-05
CCND2	SSc	GERD	Dist	Basal	0.057	0.404	0.382	0.022	5.15e-09	6.13e-05
IFT22	SSc	GERD	Dist	Basal	-0.029	0.172	0.212	-0.04	5.32e-09	6.35e-05
SYAP1	SSc	GERD	Dist	Basal	0.053	0.343	0.318	0.025	5.47e-09	6.52e-05
SLC26A2	SSc	GERD	Dist	Basal	-0.018	0.042	0.062	-0.02	5.58e-09	6.66e-05
RTCA	SSc	GERD	Dist	Basal	-0.028	0.161	0.2	-0.039	5.67e-09	6.76e-05
CHD2	SSc	GERD	Dist	Basal	-0.037	0.267	0.314	-0.047	5.74e-09	6.84e-05
PDXDC1	SSc	GERD	Dist	Basal	0.035	0.114	0.087	0.027	6.01e-09	7.16e-05
NFKBIL1	SSc	GERD	Dist	Basal	-0.032	0.23	0.279	-0.049	6.02e-09	7.18e-05
ASPH	SSc	GERD	Dist	Basal	-0.042	0.358	0.416	-0.058	6.18e-09	7.36e-05
AP002387.2	SSc	GERD	Dist	Basal	-0.014	0.018	0.031	-0.013	6.22e-09	7.41e-05
MTSS1	SSc	GERD	Dist	Basal	-0.021	0.066	0.09	-0.024	6.43e-09	7.67e-05
ATP1A1-AS1	SSc	GERD	Dist	Basal	-0.02	0.047	0.067	-0.02	6.54e-09	7.8e-05
ZNF414	SSc	GERD	Dist	Basal	-0.022	0.099	0.13	-0.031	6.56e-09	7.82e-05
CDC5L	SSc	GERD	Dist	Basal	-0.04	0.332	0.386	-0.054	6.63e-09	7.9e-05
SLC35E2B	SSc	GERD	Dist	Basal	-0.017	0.034	0.052	-0.018	6.69e-09	7.98e-05
AC137932.3	SSc	GERD	Dist	Basal	-0.011	0.011	0.021	-0.01	6.77e-09	8.07e-05
PLAAT1	SSc	GERD	Dist	Basal	-0.012	0.023	0.038	-0.015	6.77e-09	8.07e-05
AJUBA	SSc	GERD	Dist	Basal	0.045	0.187	0.157	0.03	6.94e-09	8.27e-05
LSM2	SSc	GERD	Dist	Basal	-0.045	0.444	0.5	-0.056	6.95e-09	8.28e-05
TRAPPC10	SSc	GERD	Dist	Basal	-0.021	0.066	0.09	-0.024	7.05e-09	8.41e-05
UXT	SSc	GERD	Dist	Basal	-0.042	0.828	0.875	-0.047	7.11e-09	8.48e-05
ATP10D	SSc	GERD	Dist	Basal	-0.028	0.127	0.161	-0.034	7.15e-09	8.52e-05
ZHX1	SSc	GERD	Dist	Basal	-0.032	0.195	0.237	-0.042	7.38e-09	8.79e-05
IDH2	SSc	GERD	Dist	Basal	-0.03	0.185	0.226	-0.041	7.4e-09	8.82e-05
NAPG	SSc	GERD	Dist	Basal	-0.025	0.139	0.175	-0.036	7.55e-09	9e-05
NFIX	SSc	GERD	Dist	Basal	-0.047	0.524	0.591	-0.067	7.64e-09	9.11e-05
ASB8	SSc	GERD	Dist	Basal	-0.028	0.162	0.2	-0.038	7.65e-09	9.11e-05
DDX19B	SSc	GERD	Dist	Basal	-0.024	0.083	0.11	-0.027	7.74e-09	9.23e-05
CAAP1	SSc	GERD	Dist	Basal	-0.026	0.167	0.206	-0.039	7.76e-09	9.25e-05
SRRM3	SSc	GERD	Dist	Basal	-0.019	0.06	0.083	-0.023	8.22e-09	9.79e-05
RNF145	SSc	GERD	Dist	Basal	0.051	0.319	0.291	0.028	8.29e-09	9.88e-05
IFI30	SSc	GERD	Dist	Basal	-0.031	0.19	0.231	-0.041	8.3e-09	9.9e-05
ARID5B	SSc	GERD	Dist	Basal	-0.048	0.46	0.517	-0.057	8.41e-09	0.0001
TMEM134	SSc	GERD	Dist	Basal	-0.045	0.614	0.669	-0.055	8.45e-09	0.000101
GADD45B	SSc	GERD	Dist	Basal	-0.035	0.261	0.31	-0.049	8.51e-09	0.000101
ARHGAP10	SSc	GERD	Dist	Basal	-0.032	0.194	0.235	-0.041	8.73e-09	0.000104
SLC2A5	SSc	GERD	Dist	Basal	-0.019	0.06	0.083	-0.023	8.81e-09	0.000105
MMP28	SSc	GERD	Dist	Basal	-0.039	0.328	0.381	-0.053	9.11e-09	0.000109
FAM53C	SSc	GERD	Dist	Basal	-0.026	0.135	0.169	-0.034	9.64e-09	0.000115
TRPM7	SSc	GERD	Dist	Basal	-0.028	0.145	0.18	-0.035	9.68e-09	0.000115
PAIP2	SSc	GERD	Dist	Basal	0.05	0.476	0.464	0.012	9.69e-09	0.000116
NDUFS3	SSc	GERD	Dist	Basal	-0.045	0.498	0.565	-0.067	9.7e-09	0.000116
HDAC10	SSc	GERD	Dist	Basal	-0.016	0.05	0.072	-0.022	9.87e-09	0.000118
ACBD6	SSc	GERD	Dist	Basal	-0.033	0.254	0.304	-0.05	9.88e-09	0.000118
ZFYVE19	SSc	GERD	Dist	Basal	-0.022	0.082	0.108	-0.026	1.01e-08	0.00012
GBP3	SSc	GERD	Dist	Basal	0.035	0.109	0.083	0.026	1.02e-08	0.000121
YPEL2	SSc	GERD	Dist	Basal	-0.023	0.074	0.099	-0.025	1.02e-08	0.000122
EIF4A3	SSc	GERD	Dist	Basal	0.05	0.438	0.42	0.018	1.03e-08	0.000122
SIVA1	SSc	GERD	Dist	Basal	-0.047	0.493	0.563	-0.07	1.03e-08	0.000123
LLPH	SSc	GERD	Dist	Basal	0.053	0.285	0.26	0.025	1.04e-08	0.000124
ZNF814	SSc	GERD	Dist	Basal	-0.017	0.035	0.052	-0.017	1.06e-08	0.000126
G3BP1	SSc	GERD	Dist	Basal	0.052	0.396	0.373	0.023	1.07e-08	0.000128
RRP7A	SSc	GERD	Dist	Basal	-0.025	0.129	0.163	-0.034	1.12e-08	0.000133
DNAJC30	SSc	GERD	Dist	Basal	-0.021	0.099	0.129	-0.03	1.12e-08	0.000133
ABI3BP	SSc	GERD	Dist	Basal	-0.025	0.064	0.087	-0.023	1.13e-08	0.000135
CPT1A	SSc	GERD	Dist	Basal	0.033	0.101	0.077	0.024	1.18e-08	0.00014
DKC1	SSc	GERD	Dist	Basal	0.052	0.267	0.241	0.026	1.18e-08	0.00014
AL158152.1	SSc	GERD	Dist	Basal	-0.018	0.062	0.085	-0.023	1.18e-08	0.000141
CCDC167	SSc	GERD	Dist	Basal	-0.024	0.14	0.177	-0.037	1.19e-08	0.000141
GHITM	SSc	GERD	Dist	Basal	0.042	0.58	0.578	0.002	1.21e-08	0.000144
ZNF580	SSc	GERD	Dist	Basal	-0.026	0.22	0.269	-0.049	1.21e-08	0.000144
PDK2	SSc	GERD	Dist	Basal	-0.024	0.114	0.146	-0.032	1.23e-08	0.000146
TMEM11	SSc	GERD	Dist	Basal	-0.03	0.219	0.265	-0.046	1.24e-08	0.000147
DGLUCY	SSc	GERD	Dist	Basal	-0.026	0.148	0.183	-0.035	1.24e-08	0.000147
IDH3G	SSc	GERD	Dist	Basal	-0.041	0.366	0.423	-0.057	1.25e-08	0.00015
BOLA2B	SSc	GERD	Dist	Basal	0.023	0.05	0.032	0.018	1.27e-08	0.000151
TRIM73	SSc	GERD	Dist	Basal	-0.017	0.06	0.083	-0.023	1.27e-08	0.000152
MAOA	SSc	GERD	Dist	Basal	-0.042	0.384	0.442	-0.058	1.28e-08	0.000152
H2AFJ	SSc	GERD	Dist	Basal	-0.041	0.368	0.424	-0.056	1.3e-08	0.000155
FAM107B	SSc	GERD	Dist	Basal	-0.023	0.065	0.089	-0.024	1.34e-08	0.00016
WDR47	SSc	GERD	Dist	Basal	-0.027	0.131	0.164	-0.033	1.35e-08	0.000161
UPF3B	SSc	GERD	Dist	Basal	-0.028	0.191	0.234	-0.043	1.37e-08	0.000163
LINC01504	SSc	GERD	Dist	Basal	-0.011	0.013	0.024	-0.011	1.4e-08	0.000167
PPFIBP1	SSc	GERD	Dist	Basal	-0.04	0.383	0.444	-0.061	1.41e-08	0.000168
TRAPPC5	SSc	GERD	Dist	Basal	-0.045	0.666	0.719	-0.053	1.46e-08	0.000175
ATP6V0B	SSc	GERD	Dist	Basal	-0.043	0.451	0.511	-0.06	1.47e-08	0.000175
JDP2	SSc	GERD	Dist	Basal	-0.037	0.26	0.305	-0.045	1.49e-08	0.000177
PCBD2	SSc	GERD	Dist	Basal	-0.018	0.076	0.102	-0.026	1.5e-08	0.000179
PLCD3	SSc	GERD	Dist	Basal	-0.027	0.134	0.167	-0.033	1.53e-08	0.000182
USP16	SSc	GERD	Dist	Basal	-0.035	0.299	0.351	-0.052	1.54e-08	0.000183
CKAP2	SSc	GERD	Dist	Basal	-0.032	0.22	0.263	-0.043	1.54e-08	0.000184
BIRC5	SSc	GERD	Dist	Basal	-0.015	0.028	0.043	-0.015	1.55e-08	0.000184
AF117829.1	SSc	GERD	Dist	Basal	-0.015	0.035	0.053	-0.018	1.57e-08	0.000187
ID1	SSc	GERD	Dist	Basal	0.058	0.335	0.3	0.035	1.59e-08	0.000189
SMAD7	SSc	GERD	Dist	Basal	-0.019	0.059	0.081	-0.022	1.59e-08	0.000189
CCNB2	SSc	GERD	Dist	Basal	-0.013	0.025	0.04	-0.015	1.61e-08	0.000191
SLC25A42	SSc	GERD	Dist	Basal	-0.017	0.054	0.075	-0.021	1.61e-08	0.000192
BCL6	SSc	GERD	Dist	Basal	0.044	0.153	0.125	0.028	1.61e-08	0.000192
ACOT8	SSc	GERD	Dist	Basal	-0.018	0.063	0.086	-0.023	1.66e-08	0.000198
LZTS1	SSc	GERD	Dist	Basal	0.032	0.1	0.076	0.024	1.67e-08	0.000199
CMBL	SSc	GERD	Dist	Basal	-0.028	0.171	0.21	-0.039	1.7e-08	0.000203
ANGPTL2	SSc	GERD	Dist	Basal	-0.014	0.027	0.042	-0.015	1.71e-08	0.000204
FAM89B	SSc	GERD	Dist	Basal	-0.034	0.278	0.329	-0.051	1.72e-08	0.000205
MISP3	SSc	GERD	Dist	Basal	-0.013	0.022	0.036	-0.014	1.73e-08	0.000207
CDH3	SSc	GERD	Dist	Basal	0.045	0.204	0.175	0.029	1.76e-08	0.00021
C1R	SSc	GERD	Dist	Basal	0.058	0.313	0.288	0.025	1.83e-08	0.000218
HACD1	SSc	GERD	Dist	Basal	-0.02	0.082	0.109	-0.027	1.86e-08	0.000222
FKBP4	SSc	GERD	Dist	Basal	0.052	0.363	0.338	0.025	1.9e-08	0.000226
MOB2	SSc	GERD	Dist	Basal	-0.031	0.268	0.321	-0.053	1.98e-08	0.000236
GSTO2	SSc	GERD	Dist	Basal	-0.034	0.27	0.319	-0.049	2e-08	0.000238
DTNBP1	SSc	GERD	Dist	Basal	-0.022	0.106	0.136	-0.03	2.01e-08	0.000239
CD14	SSc	GERD	Dist	Basal	-0.013	0.034	0.051	-0.017	2.01e-08	0.000239
RPL41	SSc	GERD	Dist	Basal	0.004	1	1	0	2.01e-08	0.00024
MPDU1	SSc	GERD	Dist	Basal	-0.02	0.095	0.124	-0.029	2.04e-08	0.000243
ZNF148	SSc	GERD	Dist	Basal	-0.035	0.258	0.304	-0.046	2.08e-08	0.000248
MRPS11	SSc	GERD	Dist	Basal	-0.033	0.255	0.302	-0.047	2.08e-08	0.000248
CDC27	SSc	GERD	Dist	Basal	-0.027	0.159	0.196	-0.037	2.08e-08	0.000248
HBP1	SSc	GERD	Dist	Basal	-0.03	0.229	0.276	-0.047	2.08e-08	0.000248
PTTG1IP	SSc	GERD	Dist	Basal	-0.034	0.296	0.349	-0.053	2.1e-08	0.00025
RIC3	SSc	GERD	Dist	Basal	-0.023	0.135	0.17	-0.035	2.11e-08	0.000252
OSBPL9	SSc	GERD	Dist	Basal	-0.024	0.134	0.169	-0.035	2.16e-08	0.000258
COMT	SSc	GERD	Dist	Basal	0.033	0.845	0.843	0.002	2.17e-08	0.000259
ZRANB2	SSc	GERD	Dist	Basal	0.053	0.384	0.363	0.021	2.2e-08	0.000262
ORMDL2	SSc	GERD	Dist	Basal	-0.026	0.151	0.187	-0.036	2.21e-08	0.000264
PRKCZ	SSc	GERD	Dist	Basal	-0.022	0.099	0.128	-0.029	2.23e-08	0.000266
PON2	SSc	GERD	Dist	Basal	0.035	0.112	0.087	0.025	2.25e-08	0.000269
TIMM44	SSc	GERD	Dist	Basal	0.043	0.165	0.138	0.027	2.26e-08	0.000269
BAP1	SSc	GERD	Dist	Basal	0.044	0.162	0.135	0.027	2.26e-08	0.000269
C19orf25	SSc	GERD	Dist	Basal	-0.024	0.15	0.188	-0.038	2.26e-08	0.00027
TMOD3	SSc	GERD	Dist	Basal	-0.037	0.341	0.396	-0.055	2.34e-08	0.000279
PGAM1	SSc	GERD	Dist	Basal	-0.043	0.401	0.457	-0.056	2.36e-08	0.000281
GOSR1	SSc	GERD	Dist	Basal	-0.033	0.251	0.298	-0.047	2.48e-08	0.000296
STMN1	SSc	GERD	Dist	Basal	-0.041	0.472	0.533	-0.061	2.54e-08	0.000303
JPX	SSc	GERD	Dist	Basal	-0.037	0.344	0.402	-0.058	2.59e-08	0.000308
MRPL11	SSc	GERD	Dist	Basal	-0.046	0.567	0.635	-0.068	2.6e-08	0.00031
KLHL3	SSc	GERD	Dist	Basal	-0.015	0.033	0.05	-0.017	2.6e-08	0.00031
ZFP14	SSc	GERD	Dist	Basal	-0.022	0.068	0.092	-0.024	2.61e-08	0.000312
GIPC2	SSc	GERD	Dist	Basal	-0.015	0.025	0.04	-0.015	2.73e-08	0.000326
PIGP	SSc	GERD	Dist	Basal	0.049	0.341	0.315	0.026	2.8e-08	0.000333
LGR4	SSc	GERD	Dist	Basal	0.039	0.142	0.115	0.027	2.83e-08	0.000338
ARRDC3	SSc	GERD	Dist	Basal	-0.017	0.053	0.074	-0.021	2.94e-08	0.000351
NOSIP	SSc	GERD	Dist	Basal	-0.029	0.233	0.281	-0.048	3.16e-08	0.000377
RTF1	SSc	GERD	Dist	Basal	0.046	0.541	0.537	0.004	3.19e-08	0.00038
TOM1L1	SSc	GERD	Dist	Basal	-0.028	0.188	0.229	-0.041	3.2e-08	0.000382
ECI1	SSc	GERD	Dist	Basal	-0.04	0.414	0.475	-0.061	3.22e-08	0.000384
SRGAP2B	SSc	GERD	Dist	Basal	-0.014	0.024	0.038	-0.014	3.29e-08	0.000392
IQGAP1	SSc	GERD	Dist	Basal	0.048	0.44	0.424	0.016	3.29e-08	0.000393
TUBB2A	SSc	GERD	Dist	Basal	-0.025	0.112	0.143	-0.031	3.32e-08	0.000396
THUMPD3-AS1	SSc	GERD	Dist	Basal	-0.026	0.144	0.178	-0.034	3.33e-08	0.000397
ATP6V1E1	SSc	GERD	Dist	Basal	0.052	0.327	0.303	0.024	3.35e-08	0.000399
NFIB	SSc	GERD	Dist	Basal	0.053	0.349	0.324	0.025	3.36e-08	0.000401
ITGB1BP1	SSc	GERD	Dist	Basal	0.049	0.293	0.268	0.025	3.47e-08	0.000413
BHLHE41	SSc	GERD	Dist	Basal	-0.026	0.109	0.137	-0.028	3.48e-08	0.000415
SPATA7	SSc	GERD	Dist	Basal	-0.022	0.095	0.123	-0.028	3.59e-08	0.000428
RBM23	SSc	GERD	Dist	Basal	0.048	0.212	0.185	0.027	3.62e-08	0.000431
ANKS3	SSc	GERD	Dist	Basal	-0.016	0.044	0.063	-0.019	3.65e-08	0.000435
AP001372.2	SSc	GERD	Dist	Basal	-0.022	0.087	0.113	-0.026	3.68e-08	0.000439
CYCS	SSc	GERD	Dist	Basal	0.05	0.498	0.485	0.013	3.69e-08	0.00044
NXT1	SSc	GERD	Dist	Basal	0.047	0.201	0.175	0.026	3.69e-08	0.00044
SYNC	SSc	GERD	Dist	Basal	0.029	0.087	0.065	0.022	3.73e-08	0.000445
ITGB4	SSc	GERD	Dist	Basal	0.049	0.419	0.397	0.022	3.75e-08	0.000448
CLYBL	SSc	GERD	Dist	Basal	0.026	0.074	0.053	0.021	3.78e-08	0.000451
GALM	SSc	GERD	Dist	Basal	-0.025	0.117	0.148	-0.031	3.81e-08	0.000454
SLC25A10	SSc	GERD	Dist	Basal	-0.014	0.051	0.071	-0.02	3.82e-08	0.000455
LDB1	SSc	GERD	Dist	Basal	-0.022	0.108	0.137	-0.029	3.83e-08	0.000457
KMT5A	SSc	GERD	Dist	Basal	-0.028	0.193	0.233	-0.04	3.84e-08	0.000458
NTHL1	SSc	GERD	Dist	Basal	-0.024	0.142	0.177	-0.035	3.86e-08	0.00046
EIF5	SSc	GERD	Dist	Basal	-0.042	0.736	0.791	-0.055	3.94e-08	0.000469
TMEM40	SSc	GERD	Dist	Basal	-0.028	0.137	0.17	-0.033	3.94e-08	0.000469
STAU1	SSc	GERD	Dist	Basal	-0.041	0.42	0.478	-0.058	3.98e-08	0.000474
CHM	SSc	GERD	Dist	Basal	-0.024	0.13	0.162	-0.032	4.08e-08	0.000486
CPA4	SSc	GERD	Dist	Basal	0.029	0.059	0.041	0.018	4.09e-08	0.000487
MRPL34	SSc	GERD	Dist	Basal	-0.042	0.482	0.542	-0.06	4.14e-08	0.000494
NUDT16	SSc	GERD	Dist	Basal	-0.018	0.098	0.127	-0.029	4.17e-08	0.000497
DPYD	SSc	GERD	Dist	Basal	0.032	0.094	0.071	0.023	4.2e-08	0.000501
SARNP	SSc	GERD	Dist	Basal	-0.038	0.412	0.471	-0.059	4.41e-08	0.000525
CEP57	SSc	GERD	Dist	Basal	-0.034	0.263	0.309	-0.046	4.51e-08	0.000538
SHARPIN	SSc	GERD	Dist	Basal	-0.025	0.176	0.215	-0.039	4.64e-08	0.000553
SMG6	SSc	GERD	Dist	Basal	-0.024	0.111	0.14	-0.029	4.66e-08	0.000555
RBPJ	SSc	GERD	Dist	Basal	0.049	0.342	0.317	0.025	4.66e-08	0.000555
NEK11	SSc	GERD	Dist	Basal	-0.015	0.033	0.05	-0.017	4.69e-08	0.000559
FAM3C	SSc	GERD	Dist	Basal	0.047	0.362	0.336	0.026	4.73e-08	0.000563
SRGAP3	SSc	GERD	Dist	Basal	-0.022	0.117	0.148	-0.031	4.76e-08	0.000568
VTI1B	SSc	GERD	Dist	Basal	0.049	0.36	0.337	0.023	4.82e-08	0.000575
RORA	SSc	GERD	Dist	Basal	-0.022	0.134	0.167	-0.033	4.86e-08	0.00058
THOC3	SSc	GERD	Dist	Basal	-0.031	0.305	0.361	-0.056	4.88e-08	0.000582
TATDN1	SSc	GERD	Dist	Basal	0.049	0.415	0.397	0.018	4.93e-08	0.000588
PHYKPL	SSc	GERD	Dist	Basal	-0.018	0.099	0.128	-0.029	5.08e-08	0.000605
CEP170	SSc	GERD	Dist	Basal	-0.023	0.095	0.121	-0.026	5.11e-08	0.00061
NUDT22	SSc	GERD	Dist	Basal	-0.029	0.234	0.281	-0.047	5.24e-08	0.000624
AK3	SSc	GERD	Dist	Basal	-0.033	0.319	0.374	-0.055	5.32e-08	0.000635
NEIL1	SSc	GERD	Dist	Basal	-0.02	0.065	0.087	-0.022	5.36e-08	0.000638
VDAC1	SSc	GERD	Dist	Basal	0.035	0.74	0.737	0.003	5.41e-08	0.000645
ZNF66	SSc	GERD	Dist	Basal	-0.012	0.018	0.03	-0.012	5.43e-08	0.000648
FLNA	SSc	GERD	Dist	Basal	0.052	0.382	0.362	0.02	5.6e-08	0.000667
LDHB	SSc	GERD	Dist	Basal	0.027	0.849	0.857	-0.008	5.65e-08	0.000673
WASF2	SSc	GERD	Dist	Basal	-0.046	0.739	0.793	-0.054	5.69e-08	0.000678
ABCD4	SSc	GERD	Dist	Basal	-0.02	0.113	0.143	-0.03	5.77e-08	0.000688
MTIF2	SSc	GERD	Dist	Basal	-0.03	0.22	0.262	-0.042	5.85e-08	0.000697
MYLIP	SSc	GERD	Dist	Basal	-0.029	0.215	0.258	-0.043	5.85e-08	0.000697
PUM3	SSc	GERD	Dist	Basal	0.052	0.345	0.325	0.02	5.87e-08	0.0007
KCTD12	SSc	GERD	Dist	Basal	0.023	0.057	0.038	0.019	5.89e-08	0.000702
FAM221A	SSc	GERD	Dist	Basal	-0.015	0.036	0.053	-0.017	5.93e-08	0.000707
AL021155.5	SSc	GERD	Dist	Basal	-0.01	0.011	0.02	-0.009	5.94e-08	0.000708
SNAP29	SSc	GERD	Dist	Basal	-0.023	0.154	0.19	-0.036	6.06e-08	0.000722
SERINC2	SSc	GERD	Dist	Basal	-0.033	0.198	0.235	-0.037	6.08e-08	0.000725
MTA3	SSc	GERD	Dist	Basal	-0.023	0.127	0.159	-0.032	6.16e-08	0.000734
GTF3C5	SSc	GERD	Dist	Basal	-0.022	0.119	0.15	-0.031	6.17e-08	0.000735
GPR143	SSc	GERD	Dist	Basal	-0.014	0.026	0.04	-0.014	6.36e-08	0.000758
CTDSP2	SSc	GERD	Dist	Basal	0.044	0.228	0.2	0.028	6.38e-08	0.000761
UQCR10	SSc	GERD	Dist	Basal	0.029	0.822	0.831	-0.009	6.42e-08	0.000765
WDR73	SSc	GERD	Dist	Basal	-0.022	0.1	0.128	-0.028	6.49e-08	0.000773
POLR3GL	SSc	GERD	Dist	Basal	-0.029	0.203	0.244	-0.041	6.59e-08	0.000785
SNX6	SSc	GERD	Dist	Basal	-0.046	0.572	0.641	-0.069	6.61e-08	0.000787
UBE2L3	SSc	GERD	Dist	Basal	-0.043	0.509	0.574	-0.065	6.73e-08	0.000802
MRPS2	SSc	GERD	Dist	Basal	-0.034	0.292	0.342	-0.05	6.76e-08	0.000806
COMMD7	SSc	GERD	Dist	Basal	-0.026	0.207	0.25	-0.043	6.8e-08	0.000811
DNAJC1	SSc	GERD	Dist	Basal	-0.03	0.267	0.316	-0.049	6.87e-08	0.000819
AC019080.1	SSc	GERD	Dist	Basal	-0.018	0.046	0.064	-0.018	6.98e-08	0.000832
CHRNB1	SSc	GERD	Dist	Basal	-0.02	0.089	0.116	-0.027	7.18e-08	0.000856
COX6B1	SSc	GERD	Dist	Basal	-0.031	0.937	0.955	-0.018	7.29e-08	0.000869
JUN	SSc	GERD	Dist	Basal	-0.032	0.951	0.968	-0.017	7.35e-08	0.000876
LRPPRC	SSc	GERD	Dist	Basal	0.051	0.326	0.304	0.022	7.38e-08	0.00088
ATP6V0C	SSc	GERD	Dist	Basal	-0.045	0.604	0.673	-0.069	7.78e-08	0.000927
LCORL	SSc	GERD	Dist	Basal	-0.021	0.077	0.101	-0.024	7.9e-08	0.000942
AMBP	SSc	GERD	Dist	Basal	-0.01	0.012	0.023	-0.011	7.94e-08	0.000946
PRDX4	SSc	GERD	Dist	Basal	0.048	0.428	0.412	0.016	8.05e-08	0.00096
DBT	SSc	GERD	Dist	Basal	-0.024	0.128	0.158	-0.03	8.11e-08	0.000967
ZNF205	SSc	GERD	Dist	Basal	-0.019	0.101	0.13	-0.029	8.15e-08	0.000972
TBC1D22A	SSc	GERD	Dist	Basal	-0.027	0.174	0.211	-0.037	8.43e-08	0.001
HDAC8	SSc	GERD	Dist	Basal	-0.02	0.084	0.109	-0.025	8.78e-08	0.00105
RFC3	SSc	GERD	Dist	Basal	0.021	0.046	0.029	0.017	8.8e-08	0.00105
CFAP97	SSc	GERD	Dist	Basal	0.05	0.389	0.372	0.017	8.9e-08	0.00106
SULT2B1	SSc	GERD	Dist	Basal	-0.013	0.02	0.033	-0.013	8.92e-08	0.00106
NACA	SSc	GERD	Dist	Basal	0.006	1	1	0	8.94e-08	0.00107
RGMA	SSc	GERD	Dist	Basal	0.036	0.126	0.101	0.025	8.95e-08	0.00107
NOP56	SSc	GERD	Dist	Basal	0.053	0.353	0.335	0.018	8.99e-08	0.00107
RPN1	SSc	GERD	Dist	Basal	0.036	0.143	0.117	0.026	9.01e-08	0.00107
CDC37L1-DT	SSc	GERD	Dist	Basal	0.015	0.023	0.011	0.012	9.16e-08	0.00109
AC113383.1	SSc	GERD	Dist	Basal	-0.019	0.092	0.119	-0.027	9.18e-08	0.00109
SHB	SSc	GERD	Dist	Basal	0.029	0.078	0.057	0.021	9.21e-08	0.0011
TYW3	SSc	GERD	Dist	Basal	-0.037	0.342	0.394	-0.052	9.24e-08	0.0011
ACADS	SSc	GERD	Dist	Basal	-0.018	0.096	0.124	-0.028	9.28e-08	0.00111
ZNF395	SSc	GERD	Dist	Basal	0.044	0.235	0.207	0.028	9.31e-08	0.00111
ZNF326	SSc	GERD	Dist	Basal	-0.032	0.278	0.328	-0.05	9.34e-08	0.00111
NUP50	SSc	GERD	Dist	Basal	0.042	0.164	0.138	0.026	9.45e-08	0.00113
RNF181	SSc	GERD	Dist	Basal	-0.038	0.414	0.474	-0.06	9.52e-08	0.00113
GGT7	SSc	GERD	Dist	Basal	-0.017	0.057	0.077	-0.02	1e-07	0.0012
SFI1	SSc	GERD	Dist	Basal	-0.011	0.022	0.035	-0.013	1.01e-07	0.00121
ISOC2	SSc	GERD	Dist	Basal	-0.039	0.38	0.431	-0.051	1.03e-07	0.00122
RNF8	SSc	GERD	Dist	Basal	-0.028	0.198	0.238	-0.04	1.04e-07	0.00124
ATXN3	SSc	GERD	Dist	Basal	-0.027	0.181	0.218	-0.037	1.05e-07	0.00125
PSMB5	SSc	GERD	Dist	Basal	-0.044	0.671	0.728	-0.057	1.05e-07	0.00125
SPAG7	SSc	GERD	Dist	Basal	-0.042	0.439	0.502	-0.063	1.07e-07	0.00127
EPHA2	SSc	GERD	Dist	Basal	0.024	0.052	0.035	0.017	1.07e-07	0.00128
TRPV6	SSc	GERD	Dist	Basal	-0.012	0.019	0.031	-0.012	1.08e-07	0.00128
SEC14L1	SSc	GERD	Dist	Basal	-0.02	0.085	0.111	-0.026	1.08e-07	0.00128
OSMR	SSc	GERD	Dist	Basal	0.03	0.09	0.068	0.022	1.09e-07	0.0013
MMAB	SSc	GERD	Dist	Basal	-0.025	0.181	0.22	-0.039	1.11e-07	0.00132
DSG2	SSc	GERD	Dist	Basal	0.04	0.147	0.122	0.025	1.11e-07	0.00132
SUCLG1	SSc	GERD	Dist	Basal	-0.042	0.482	0.548	-0.066	1.12e-07	0.00133
S1PR5	SSc	GERD	Dist	Basal	0.035	0.137	0.111	0.026	1.13e-07	0.00135
P4HA1	SSc	GERD	Dist	Basal	0.038	0.13	0.105	0.025	1.14e-07	0.00136
RASGEF1B	SSc	GERD	Dist	Basal	-0.018	0.087	0.113	-0.026	1.15e-07	0.00137
TFCP2L1	SSc	GERD	Dist	Basal	-0.023	0.199	0.241	-0.042	1.15e-07	0.00138
IRAK4	SSc	GERD	Dist	Basal	-0.02	0.085	0.11	-0.025	1.2e-07	0.00143
FIBP	SSc	GERD	Dist	Basal	-0.034	0.321	0.373	-0.052	1.21e-07	0.00144
CENPC	SSc	GERD	Dist	Basal	-0.03	0.25	0.296	-0.046	1.22e-07	0.00146
PIN4	SSc	GERD	Dist	Basal	0.049	0.327	0.307	0.02	1.22e-07	0.00146
MAF	SSc	GERD	Dist	Basal	-0.033	0.377	0.439	-0.062	1.23e-07	0.00147
LCMT1	SSc	GERD	Dist	Basal	-0.026	0.193	0.233	-0.04	1.24e-07	0.00148
CCT3	SSc	GERD	Dist	Basal	0.034	0.694	0.703	-0.009	1.24e-07	0.00148
SYNCRIP	SSc	GERD	Dist	Basal	0.046	0.46	0.448	0.012	1.25e-07	0.00148
KRT16	SSc	GERD	Dist	Basal	-0.024	0.199	0.239	-0.04	1.25e-07	0.00149
TBCB	SSc	GERD	Dist	Basal	-0.036	0.355	0.41	-0.055	1.27e-07	0.00152
CASTOR3	SSc	GERD	Dist	Basal	-0.009	0.011	0.02	-0.009	1.29e-07	0.00154
IRAK1BP1	SSc	GERD	Dist	Basal	-0.018	0.08	0.105	-0.025	1.3e-07	0.00154
MRTO4	SSc	GERD	Dist	Basal	0.049	0.322	0.302	0.02	1.3e-07	0.00155
GCAT	SSc	GERD	Dist	Basal	-0.02	0.109	0.138	-0.029	1.3e-07	0.00156
ZNF706	SSc	GERD	Dist	Basal	0.035	0.7	0.703	-0.003	1.32e-07	0.00157
FAM126A	SSc	GERD	Dist	Basal	-0.017	0.037	0.053	-0.016	1.35e-07	0.00161
HERPUD1	SSc	GERD	Dist	Basal	-0.031	0.287	0.336	-0.049	1.36e-07	0.00162
METTL8	SSc	GERD	Dist	Basal	-0.03	0.212	0.252	-0.04	1.36e-07	0.00162
ZNF75A	SSc	GERD	Dist	Basal	-0.018	0.064	0.085	-0.021	1.37e-07	0.00163
SPON2	SSc	GERD	Dist	Basal	-0.031	0.267	0.315	-0.048	1.4e-07	0.00167
REEP6	SSc	GERD	Dist	Basal	-0.022	0.106	0.134	-0.028	1.4e-07	0.00167
AC011379.1	SSc	GERD	Dist	Basal	-0.015	0.03	0.045	-0.015	1.41e-07	0.00168
GPBP1	SSc	GERD	Dist	Basal	-0.038	0.373	0.429	-0.056	1.46e-07	0.00174
LINC00662	SSc	GERD	Dist	Basal	-0.021	0.098	0.125	-0.027	1.48e-07	0.00177
ARPC1B	SSc	GERD	Dist	Basal	0.039	0.671	0.676	-0.005	1.52e-07	0.00181
MET	SSc	GERD	Dist	Basal	0.023	0.063	0.044	0.019	1.55e-07	0.00185
CRB3	SSc	GERD	Dist	Basal	-0.021	0.119	0.15	-0.031	1.56e-07	0.00186
DBNDD2	SSc	GERD	Dist	Basal	-0.028	0.203	0.242	-0.039	1.57e-07	0.00187
VAMP2	SSc	GERD	Dist	Basal	-0.031	0.298	0.351	-0.053	1.57e-07	0.00187
ABO	SSc	GERD	Dist	Basal	-0.009	0.02	0.033	-0.013	1.57e-07	0.00187
SESN1	SSc	GERD	Dist	Basal	-0.021	0.109	0.137	-0.028	1.59e-07	0.0019
CELF1	SSc	GERD	Dist	Basal	0.046	0.232	0.207	0.025	1.61e-07	0.00191
ZMYM1	SSc	GERD	Dist	Basal	-0.022	0.116	0.145	-0.029	1.62e-07	0.00193
SDCCAG8	SSc	GERD	Dist	Basal	-0.027	0.223	0.266	-0.043	1.65e-07	0.00196
HACD3	SSc	GERD	Dist	Basal	-0.038	0.377	0.433	-0.056	1.69e-07	0.00202
HOMER2	SSc	GERD	Dist	Basal	-0.016	0.072	0.095	-0.023	1.7e-07	0.00203
TGFBR3	SSc	GERD	Dist	Basal	0.029	0.08	0.059	0.021	1.71e-07	0.00204
ILRUN	SSc	GERD	Dist	Basal	-0.023	0.118	0.147	-0.029	1.71e-07	0.00204
BTG3	SSc	GERD	Dist	Basal	0.047	0.344	0.319	0.025	1.72e-07	0.00205
HR	SSc	GERD	Dist	Basal	0.027	0.078	0.058	0.02	1.75e-07	0.00209
NME7	SSc	GERD	Dist	Basal	0.035	0.132	0.107	0.025	1.76e-07	0.0021
PTGES3	SSc	GERD	Dist	Basal	0.027	0.824	0.828	-0.004	1.78e-07	0.00212
TNRC6C	SSc	GERD	Dist	Basal	0.026	0.071	0.051	0.02	1.79e-07	0.00213
AL441992.1	SSc	GERD	Dist	Basal	-0.016	0.066	0.088	-0.022	1.8e-07	0.00215
PPP4C	SSc	GERD	Dist	Basal	0.045	0.44	0.422	0.018	1.82e-07	0.00217
TGFBR2	SSc	GERD	Dist	Basal	-0.025	0.118	0.147	-0.029	1.83e-07	0.00218
ZNF675	SSc	GERD	Dist	Basal	-0.024	0.156	0.19	-0.034	1.84e-07	0.00219
VGLL2	SSc	GERD	Dist	Basal	0.02	0.038	0.023	0.015	1.89e-07	0.00225
PHLDA3	SSc	GERD	Dist	Basal	0.045	0.481	0.473	0.008	1.89e-07	0.00226
E2F3	SSc	GERD	Dist	Basal	0.022	0.055	0.038	0.017	1.92e-07	0.00229
DHPS	SSc	GERD	Dist	Basal	-0.032	0.314	0.365	-0.051	1.94e-07	0.00231
ITGAE	SSc	GERD	Dist	Basal	-0.028	0.255	0.301	-0.046	1.96e-07	0.00234
TUBGCP2	SSc	GERD	Dist	Basal	-0.024	0.207	0.248	-0.041	1.96e-07	0.00234
SYCE1L	SSc	GERD	Dist	Basal	0.034	0.1	0.078	0.022	1.99e-07	0.00237
CNBP	SSc	GERD	Dist	Basal	0.03	0.768	0.776	-0.008	1.99e-07	0.00237
IGFBP4	SSc	GERD	Dist	Basal	0.049	0.208	0.184	0.024	2e-07	0.00239
WDFY2	SSc	GERD	Dist	Basal	-0.022	0.131	0.162	-0.031	2.02e-07	0.00241
CLEC2B	SSc	GERD	Dist	Basal	0.055	0.42	0.407	0.013	2.03e-07	0.00242
C12orf65	SSc	GERD	Dist	Basal	-0.029	0.26	0.307	-0.047	2.05e-07	0.00245
ZNF322	SSc	GERD	Dist	Basal	-0.021	0.122	0.152	-0.03	2.06e-07	0.00245
EYA2	SSc	GERD	Dist	Basal	0.026	0.067	0.049	0.018	2.07e-07	0.00247
IGSF9	SSc	GERD	Dist	Basal	-0.016	0.069	0.091	-0.022	2.08e-07	0.00248
PLXNA2	SSc	GERD	Dist	Basal	0.019	0.037	0.022	0.015	2.09e-07	0.00249
MINDY1	SSc	GERD	Dist	Basal	-0.013	0.031	0.047	-0.016	2.09e-07	0.0025
HSD17B1	SSc	GERD	Dist	Basal	-0.025	0.204	0.244	-0.04	2.1e-07	0.0025
FAM199X	SSc	GERD	Dist	Basal	-0.019	0.079	0.102	-0.023	2.12e-07	0.00253
HNRNPA3	SSc	GERD	Dist	Basal	0.03	0.785	0.79	-0.005	2.13e-07	0.00254
METRN	SSc	GERD	Dist	Basal	0.039	0.158	0.132	0.026	2.14e-07	0.00255
MOSPD3	SSc	GERD	Dist	Basal	-0.021	0.123	0.154	-0.031	2.16e-07	0.00258
ANAPC15	SSc	GERD	Dist	Basal	-0.031	0.308	0.361	-0.053	2.21e-07	0.00264
GNL3L	SSc	GERD	Dist	Basal	0.03	0.1	0.078	0.022	2.24e-07	0.00267
CCDC28B	SSc	GERD	Dist	Basal	-0.013	0.034	0.05	-0.016	2.28e-07	0.00272
C16orf86	SSc	GERD	Dist	Basal	-0.012	0.023	0.036	-0.013	2.29e-07	0.00273
MED4	SSc	GERD	Dist	Basal	0.048	0.349	0.331	0.018	2.29e-07	0.00273
REXO2	SSc	GERD	Dist	Basal	-0.038	0.438	0.505	-0.067	2.36e-07	0.00281
ZNF846	SSc	GERD	Dist	Basal	-0.02	0.078	0.101	-0.023	2.38e-07	0.00283
KRT6B	SSc	GERD	Dist	Basal	-0.019	0.096	0.122	-0.026	2.39e-07	0.00285
CIB1	SSc	GERD	Dist	Basal	-0.043	0.534	0.591	-0.057	2.42e-07	0.00289
NPDC1	SSc	GERD	Dist	Basal	-0.023	0.2	0.241	-0.041	2.43e-07	0.0029
KRT17	SSc	GERD	Dist	Basal	0.053	0.366	0.337	0.029	2.44e-07	0.00291
MKNK2	SSc	GERD	Dist	Basal	-0.042	0.427	0.477	-0.05	2.45e-07	0.00292
CEP57L1	SSc	GERD	Dist	Basal	-0.017	0.056	0.076	-0.02	2.45e-07	0.00292
GRHPR	SSc	GERD	Dist	Basal	-0.039	0.454	0.513	-0.059	2.49e-07	0.00297
TGFBI	SSc	GERD	Dist	Basal	-0.02	0.095	0.121	-0.026	2.53e-07	0.00301
FOXN2	SSc	GERD	Dist	Basal	-0.021	0.074	0.097	-0.023	2.59e-07	0.00309
TMC6	SSc	GERD	Dist	Basal	-0.015	0.05	0.069	-0.019	2.59e-07	0.00309
DUSP6	SSc	GERD	Dist	Basal	0.02	0.041	0.026	0.015	2.66e-07	0.00317
SMARCD1	SSc	GERD	Dist	Basal	-0.023	0.155	0.188	-0.033	2.66e-07	0.00317
UPF3A	SSc	GERD	Dist	Basal	-0.038	0.411	0.465	-0.054	2.68e-07	0.0032
HRAS	SSc	GERD	Dist	Basal	-0.041	0.495	0.553	-0.058	2.72e-07	0.00324
EIF4E2	SSc	GERD	Dist	Basal	-0.031	0.3	0.35	-0.05	2.72e-07	0.00325
PHB2	SSc	GERD	Dist	Basal	-0.04	0.76	0.807	-0.047	2.76e-07	0.00329
TCP11L2	SSc	GERD	Dist	Basal	-0.017	0.044	0.062	-0.018	2.77e-07	0.0033
LPGAT1	SSc	GERD	Dist	Basal	-0.03	0.169	0.202	-0.033	2.79e-07	0.00333
SUDS3	SSc	GERD	Dist	Basal	-0.032	0.298	0.347	-0.049	2.8e-07	0.00333
RAPGEF5	SSc	GERD	Dist	Basal	0.053	0.297	0.273	0.024	2.8e-07	0.00334
CKAP4	SSc	GERD	Dist	Basal	0.038	0.157	0.132	0.025	2.82e-07	0.00336
SMIM29	SSc	GERD	Dist	Basal	-0.019	0.116	0.145	-0.029	2.83e-07	0.00337
KCP	SSc	GERD	Dist	Basal	-0.011	0.023	0.035	-0.012	2.84e-07	0.00338
FJX1	SSc	GERD	Dist	Basal	0.046	0.206	0.182	0.024	2.85e-07	0.0034
AC083798.2	SSc	GERD	Dist	Basal	0.017	0.029	0.016	0.013	2.92e-07	0.00349
LAMTOR2	SSc	GERD	Dist	Basal	-0.037	0.416	0.472	-0.056	2.93e-07	0.0035
KCNK7	SSc	GERD	Dist	Basal	-0.016	0.058	0.078	-0.02	2.96e-07	0.00353
SIRT2	SSc	GERD	Dist	Basal	-0.023	0.157	0.191	-0.034	3.02e-07	0.00359
PRKAG2-AS1	SSc	GERD	Dist	Basal	0.033	0.095	0.074	0.021	3.05e-07	0.00364
AC009061.2	SSc	GERD	Dist	Basal	-0.009	0.018	0.03	-0.012	3.05e-07	0.00364
DSG1-AS1	SSc	GERD	Dist	Basal	-0.013	0.037	0.053	-0.016	3.11e-07	0.00371
LINC02762	SSc	GERD	Dist	Basal	0.021	0.042	0.027	0.015	3.13e-07	0.00373
BFAR	SSc	GERD	Dist	Basal	-0.032	0.249	0.29	-0.041	3.13e-07	0.00373
CCDC144A	SSc	GERD	Dist	Basal	-0.012	0.02	0.032	-0.012	3.19e-07	0.0038
BORCS7	SSc	GERD	Dist	Basal	-0.033	0.307	0.356	-0.049	3.21e-07	0.00383
MTMR11	SSc	GERD	Dist	Basal	-0.011	0.031	0.045	-0.014	3.25e-07	0.00388
NUBP2	SSc	GERD	Dist	Basal	-0.03	0.296	0.346	-0.05	3.28e-07	0.00391
BMP2	SSc	GERD	Dist	Basal	-0.029	0.156	0.187	-0.031	3.31e-07	0.00395
NUDCD3	SSc	GERD	Dist	Basal	0.035	0.136	0.112	0.024	3.33e-07	0.00396
ALDH4A1	SSc	GERD	Dist	Basal	-0.02	0.128	0.159	-0.031	3.36e-07	0.004
HMGB2	SSc	GERD	Dist	Basal	-0.031	0.323	0.375	-0.052	3.39e-07	0.00404
HLTF	SSc	GERD	Dist	Basal	-0.022	0.114	0.142	-0.028	3.4e-07	0.00405
BOC	SSc	GERD	Dist	Basal	0.053	0.307	0.286	0.021	3.4e-07	0.00406
STARD10	SSc	GERD	Dist	Basal	-0.026	0.21	0.25	-0.04	3.43e-07	0.00408
NUDT12	SSc	GERD	Dist	Basal	-0.019	0.082	0.105	-0.023	3.43e-07	0.00409
SPAST	SSc	GERD	Dist	Basal	-0.019	0.093	0.118	-0.025	3.49e-07	0.00416
TGFB1I1	SSc	GERD	Dist	Basal	-0.02	0.072	0.094	-0.022	3.57e-07	0.00426
PLBD1	SSc	GERD	Dist	Basal	-0.018	0.094	0.12	-0.026	3.58e-07	0.00427
NKTR	SSc	GERD	Dist	Basal	-0.033	0.291	0.335	-0.044	3.58e-07	0.00427
GLUL	SSc	GERD	Dist	Basal	0.045	0.64	0.651	-0.011	3.62e-07	0.00431
PAX9	SSc	GERD	Dist	Basal	-0.037	0.363	0.417	-0.054	3.62e-07	0.00431
PSMD9	SSc	GERD	Dist	Basal	-0.038	0.463	0.524	-0.061	3.67e-07	0.00438
DGKA	SSc	GERD	Dist	Basal	-0.026	0.191	0.227	-0.036	3.72e-07	0.00443
PHF20	SSc	GERD	Dist	Basal	-0.027	0.19	0.226	-0.036	3.73e-07	0.00444
ERF	SSc	GERD	Dist	Basal	0.038	0.151	0.126	0.025	3.73e-07	0.00445
GTF3A	SSc	GERD	Dist	Basal	0.041	0.515	0.509	0.006	3.79e-07	0.00452
SPATA6	SSc	GERD	Dist	Basal	-0.019	0.101	0.127	-0.026	3.83e-07	0.00457
RAB24	SSc	GERD	Dist	Basal	-0.013	0.019	0.03	-0.011	3.88e-07	0.00462
RGS14	SSc	GERD	Dist	Basal	-0.031	0.268	0.313	-0.045	3.88e-07	0.00462
RNF169	SSc	GERD	Dist	Basal	-0.024	0.162	0.196	-0.034	3.89e-07	0.00464
C12orf10	SSc	GERD	Dist	Basal	-0.032	0.346	0.398	-0.052	3.93e-07	0.00469
ICAM3	SSc	GERD	Dist	Basal	-0.01	0.02	0.032	-0.012	3.93e-07	0.00469
MRPS9	SSc	GERD	Dist	Basal	-0.031	0.265	0.308	-0.043	3.96e-07	0.00472
KRT18	SSc	GERD	Dist	Basal	0.037	0.657	0.663	-0.006	4.03e-07	0.00481
MNS1	SSc	GERD	Dist	Basal	-0.014	0.026	0.039	-0.013	4.04e-07	0.00481
ZNF727	SSc	GERD	Dist	Basal	0.013	0.022	0.011	0.011	4.06e-07	0.00484
NPM3	SSc	GERD	Dist	Basal	0.041	0.198	0.172	0.026	4.22e-07	0.00503
FOXO1	SSc	GERD	Dist	Basal	-0.018	0.083	0.107	-0.024	4.27e-07	0.00509
LEPROTL1	SSc	GERD	Dist	Basal	-0.021	0.118	0.147	-0.029	4.32e-07	0.00515
BNC2	SSc	GERD	Dist	Basal	0.026	0.068	0.049	0.019	4.35e-07	0.00519
SLC16A1-AS1	SSc	GERD	Dist	Basal	-0.023	0.098	0.123	-0.025	4.37e-07	0.00521
FAH	SSc	GERD	Dist	Basal	-0.02	0.1	0.126	-0.026	4.46e-07	0.00532
TBCE	SSc	GERD	Dist	Basal	-0.01	0.015	0.026	-0.011	4.46e-07	0.00532
IKZF2	SSc	GERD	Dist	Basal	-0.026	0.113	0.139	-0.026	4.47e-07	0.00532
CORO1B	SSc	GERD	Dist	Basal	-0.034	0.336	0.387	-0.051	4.47e-07	0.00533
ROM1	SSc	GERD	Dist	Basal	-0.017	0.059	0.078	-0.019	4.48e-07	0.00534
FOSB	SSc	GERD	Dist	Basal	0.029	0.827	0.838	-0.011	4.49e-07	0.00536
FAM13C	SSc	GERD	Dist	Basal	-0.01	0.018	0.029	-0.011	4.58e-07	0.00545
RGL2	SSc	GERD	Dist	Basal	-0.021	0.115	0.143	-0.028	4.59e-07	0.00548
ID2	SSc	GERD	Dist	Basal	-0.031	0.099	0.123	-0.024	4.65e-07	0.00554
RNASEH2B	SSc	GERD	Dist	Basal	-0.027	0.232	0.272	-0.04	4.67e-07	0.00557
MRRF	SSc	GERD	Dist	Basal	-0.02	0.138	0.169	-0.031	4.79e-07	0.00571
SLC43A3	SSc	GERD	Dist	Basal	0.036	0.128	0.106	0.022	4.8e-07	0.00572
APCDD1	SSc	GERD	Dist	Basal	0.048	0.367	0.349	0.018	4.82e-07	0.00574
PDE1A	SSc	GERD	Dist	Basal	0.016	0.024	0.013	0.011	4.82e-07	0.00575
AGAP2-AS1	SSc	GERD	Dist	Basal	-0.018	0.114	0.143	-0.029	4.83e-07	0.00575
ZMYM5	SSc	GERD	Dist	Basal	-0.022	0.142	0.174	-0.032	4.91e-07	0.00585
STXBP1	SSc	GERD	Dist	Basal	-0.015	0.042	0.058	-0.016	4.96e-07	0.00591
NEDD9	SSc	GERD	Dist	Basal	-0.022	0.065	0.086	-0.021	5.01e-07	0.00597
SCRN2	SSc	GERD	Dist	Basal	-0.018	0.098	0.124	-0.026	5.06e-07	0.00603
TK2	SSc	GERD	Dist	Basal	0.033	0.097	0.076	0.021	5.12e-07	0.00611
KCNMA1	SSc	GERD	Dist	Basal	-0.015	0.046	0.064	-0.018	5.13e-07	0.00611
MID1	SSc	GERD	Dist	Basal	0.033	0.141	0.116	0.025	5.22e-07	0.00623
ZCCHC9	SSc	GERD	Dist	Basal	0.043	0.202	0.178	0.024	5.22e-07	0.00623
ANKRD65	SSc	GERD	Dist	Basal	-0.02	0.139	0.171	-0.032	5.28e-07	0.00629
ZNF487	SSc	GERD	Dist	Basal	-0.011	0.019	0.031	-0.012	5.3e-07	0.00632
HNRNPH3	SSc	GERD	Dist	Basal	0.044	0.444	0.432	0.012	5.35e-07	0.00638
TP53I3	SSc	GERD	Dist	Basal	-0.019	0.117	0.146	-0.029	5.38e-07	0.00642
CHD9	SSc	GERD	Dist	Basal	-0.039	0.424	0.481	-0.057	5.39e-07	0.00643
TEX9	SSc	GERD	Dist	Basal	-0.02	0.112	0.139	-0.027	5.49e-07	0.00654
GOT1	SSc	GERD	Dist	Basal	-0.019	0.105	0.132	-0.027	5.54e-07	0.0066
FAM153CP	SSc	GERD	Dist	Basal	0.033	0.118	0.095	0.023	5.55e-07	0.00662
MLKL	SSc	GERD	Dist	Basal	-0.017	0.073	0.094	-0.021	5.59e-07	0.00666
NT5C	SSc	GERD	Dist	Basal	-0.041	0.562	0.628	-0.066	5.64e-07	0.00672
CMPK1	SSc	GERD	Dist	Basal	0.046	0.38	0.363	0.017	5.68e-07	0.00677
RPS6KA1	SSc	GERD	Dist	Basal	-0.02	0.145	0.178	-0.033	5.71e-07	0.00681
DOC2B	SSc	GERD	Dist	Basal	0.013	0.024	0.013	0.011	5.72e-07	0.00682
CCDC57	SSc	GERD	Dist	Basal	-0.025	0.151	0.183	-0.032	5.82e-07	0.00694
MED10	SSc	GERD	Dist	Basal	-0.034	0.403	0.463	-0.06	5.84e-07	0.00696
OSBPL11	SSc	GERD	Dist	Basal	-0.018	0.081	0.104	-0.023	5.87e-07	0.00699
TACO1	SSc	GERD	Dist	Basal	-0.016	0.096	0.122	-0.026	5.92e-07	0.00706
NADSYN1	SSc	GERD	Dist	Basal	-0.016	0.067	0.089	-0.022	6.05e-07	0.00721
NEFL	SSc	GERD	Dist	Basal	0.018	0.039	0.024	0.015	6.08e-07	0.00724
PTGES	SSc	GERD	Dist	Basal	0.022	0.05	0.034	0.016	6.09e-07	0.00726
STAR	SSc	GERD	Dist	Basal	-0.017	0.078	0.101	-0.023	6.11e-07	0.00728
MRPL19	SSc	GERD	Dist	Basal	0.046	0.299	0.278	0.021	6.16e-07	0.00734
POLR2G	SSc	GERD	Dist	Basal	-0.033	0.328	0.376	-0.048	6.21e-07	0.0074
LY75	SSc	GERD	Dist	Basal	-0.021	0.09	0.113	-0.023	6.22e-07	0.00742
COL21A1	SSc	GERD	Dist	Basal	-0.011	0.023	0.036	-0.013	6.24e-07	0.00744
LLGL2	SSc	GERD	Dist	Basal	-0.014	0.056	0.076	-0.02	6.26e-07	0.00747
ABCC5	SSc	GERD	Dist	Basal	-0.024	0.173	0.209	-0.036	6.28e-07	0.00748
ZNF605	SSc	GERD	Dist	Basal	-0.018	0.071	0.092	-0.021	6.29e-07	0.0075
FAXDC2	SSc	GERD	Dist	Basal	-0.017	0.061	0.081	-0.02	6.32e-07	0.00753
YTHDF2	SSc	GERD	Dist	Basal	0.044	0.428	0.417	0.011	6.43e-07	0.00767
ANKRD39	SSc	GERD	Dist	Basal	-0.021	0.106	0.132	-0.026	6.6e-07	0.00787
SPIRE1	SSc	GERD	Dist	Basal	-0.008	0.016	0.026	-0.01	6.63e-07	0.0079
TPM4	SSc	GERD	Dist	Basal	-0.042	0.441	0.492	-0.051	6.68e-07	0.00796
WHAMM	SSc	GERD	Dist	Basal	-0.019	0.116	0.144	-0.028	6.87e-07	0.00819
ZNF90	SSc	GERD	Dist	Basal	0.021	0.052	0.036	0.016	7e-07	0.00835
SMAD5-AS1	SSc	GERD	Dist	Basal	-0.011	0.039	0.055	-0.016	7.02e-07	0.00836
TRIB2	SSc	GERD	Dist	Basal	0.017	0.037	0.023	0.014	7.19e-07	0.00856
MIR3936HG	SSc	GERD	Dist	Basal	-0.015	0.046	0.064	-0.018	7.2e-07	0.00859
KIAA0355	SSc	GERD	Dist	Basal	0.022	0.064	0.046	0.018	7.42e-07	0.00884
HSPA2	SSc	GERD	Dist	Basal	0.051	0.54	0.54	0	7.46e-07	0.00889
MARCH9	SSc	GERD	Dist	Basal	-0.016	0.08	0.103	-0.023	7.6e-07	0.00906
PINLYP	SSc	GERD	Dist	Basal	-0.017	0.075	0.097	-0.022	7.66e-07	0.00913
CPPED1	SSc	GERD	Dist	Basal	-0.017	0.079	0.102	-0.023	7.69e-07	0.00917
DENR	SSc	GERD	Dist	Basal	0.044	0.4	0.385	0.015	7.72e-07	0.00921
IMMT	SSc	GERD	Dist	Basal	-0.028	0.228	0.268	-0.04	7.73e-07	0.00921
STAM	SSc	GERD	Dist	Basal	-0.022	0.126	0.154	-0.028	7.8e-07	0.0093
PROCR	SSc	GERD	Dist	Basal	-0.014	0.043	0.06	-0.017	8.02e-07	0.00956
MIR31HG	SSc	GERD	Dist	Basal	-0.011	0.033	0.048	-0.015	8.16e-07	0.00972
TANC2	SSc	GERD	Dist	Basal	-0.022	0.11	0.136	-0.026	8.17e-07	0.00974
FBF1	SSc	GERD	Dist	Basal	-0.013	0.039	0.055	-0.016	8.18e-07	0.00975
CYSLTR1	SSc	GERD	Dist	Basal	0.014	0.034	0.021	0.013	8.24e-07	0.00982
PALMD	SSc	GERD	Dist	Basal	-0.033	0.334	0.383	-0.049	8.26e-07	0.00985
IL33	SSc	GERD	Dist	Basal	-0.011	0.024	0.037	-0.013	8.3e-07	0.0099
SURF2	SSc	GERD	Dist	Basal	-0.033	0.348	0.401	-0.053	8.42e-07	0.01
TRAPPC6B	SSc	GERD	Dist	Basal	-0.019	0.086	0.11	-0.024	8.56e-07	0.0102
RILP	SSc	GERD	Dist	Basal	-0.015	0.052	0.07	-0.018	8.61e-07	0.0103
NUDT8	SSc	GERD	Dist	Basal	-0.021	0.148	0.179	-0.031	8.61e-07	0.0103
CBFA2T2	SSc	GERD	Dist	Basal	-0.023	0.123	0.151	-0.028	8.66e-07	0.0103
GAPVD1	SSc	GERD	Dist	Basal	-0.025	0.155	0.186	-0.031	8.68e-07	0.0103
C5orf38	SSc	GERD	Dist	Basal	-0.026	0.248	0.291	-0.043	8.85e-07	0.0105
COPE	SSc	GERD	Dist	Basal	-0.042	0.6	0.658	-0.058	8.88e-07	0.0106
ARHGEF10	SSc	GERD	Dist	Basal	0.019	0.044	0.029	0.015	8.92e-07	0.0106
PNP	SSc	GERD	Dist	Basal	-0.02	0.124	0.153	-0.029	8.97e-07	0.0107
TM7SF3	SSc	GERD	Dist	Basal	0.047	0.315	0.295	0.02	9.04e-07	0.0108
PPP2R2C	SSc	GERD	Dist	Basal	-0.017	0.085	0.109	-0.024	9.13e-07	0.0109
SOX4	SSc	GERD	Dist	Basal	0.065	0.391	0.379	0.012	9.19e-07	0.011
FLCN	SSc	GERD	Dist	Basal	-0.015	0.048	0.066	-0.018	9.27e-07	0.011
MIS18BP1	SSc	GERD	Dist	Basal	-0.029	0.231	0.269	-0.038	9.32e-07	0.0111
EXOSC10	SSc	GERD	Dist	Basal	-0.021	0.127	0.155	-0.028	9.37e-07	0.0112
HEBP2	SSc	GERD	Dist	Basal	-0.044	0.644	0.707	-0.063	9.43e-07	0.0112
PHGDH	SSc	GERD	Dist	Basal	-0.037	0.49	0.552	-0.062	9.49e-07	0.0113
G3BP2	SSc	GERD	Dist	Basal	-0.03	0.264	0.305	-0.041	9.66e-07	0.0115
PART1	SSc	GERD	Dist	Basal	-0.019	0.14	0.171	-0.031	9.72e-07	0.0116
ALKBH3	SSc	GERD	Dist	Basal	-0.018	0.106	0.133	-0.027	9.83e-07	0.0117
AC010642.2	SSc	GERD	Dist	Basal	0.048	0.33	0.313	0.017	1e-06	0.012
GLDC	SSc	GERD	Dist	Basal	-0.013	0.039	0.055	-0.016	1.02e-06	0.0121
SSH3	SSc	GERD	Dist	Basal	-0.016	0.107	0.135	-0.028	1.03e-06	0.0123
RHBDL1	SSc	GERD	Dist	Basal	-0.013	0.041	0.057	-0.016	1.04e-06	0.0124
ARPP19	SSc	GERD	Dist	Basal	0.046	0.298	0.279	0.019	1.07e-06	0.0127
ARHGEF26	SSc	GERD	Dist	Basal	-0.014	0.046	0.063	-0.017	1.07e-06	0.0128
DGKZ	SSc	GERD	Dist	Basal	-0.019	0.113	0.14	-0.027	1.07e-06	0.0128
RBM41	SSc	GERD	Dist	Basal	-0.015	0.071	0.093	-0.022	1.1e-06	0.0131
SOD3	SSc	GERD	Dist	Basal	-0.012	0.023	0.035	-0.012	1.1e-06	0.0131
AVPI1	SSc	GERD	Dist	Basal	-0.026	0.216	0.254	-0.038	1.11e-06	0.0132
TIMM10	SSc	GERD	Dist	Basal	-0.035	0.4	0.456	-0.056	1.11e-06	0.0132
VGLL4	SSc	GERD	Dist	Basal	-0.035	0.425	0.485	-0.06	1.12e-06	0.0133
PWWP2B	SSc	GERD	Dist	Basal	-0.014	0.05	0.068	-0.018	1.12e-06	0.0134
ZC3H7B	SSc	GERD	Dist	Basal	0.024	0.071	0.053	0.018	1.13e-06	0.0135
C6orf226	SSc	GERD	Dist	Basal	-0.021	0.106	0.132	-0.026	1.16e-06	0.0138
SLC27A2	SSc	GERD	Dist	Basal	-0.016	0.034	0.048	-0.014	1.16e-06	0.0139
CBWD1	SSc	GERD	Dist	Basal	-0.024	0.099	0.123	-0.024	1.17e-06	0.0139
AC058791.1	SSc	GERD	Dist	Basal	-0.015	0.053	0.071	-0.018	1.17e-06	0.0139
CTSV	SSc	GERD	Dist	Basal	0.03	0.09	0.071	0.019	1.18e-06	0.014
TBX3	SSc	GERD	Dist	Basal	-0.009	0.021	0.032	-0.011	1.18e-06	0.0141
LRP10	SSc	GERD	Dist	Basal	-0.029	0.257	0.298	-0.041	1.18e-06	0.0141
SNUPN	SSc	GERD	Dist	Basal	0.043	0.203	0.18	0.023	1.2e-06	0.0143
DHX15	SSc	GERD	Dist	Basal	0.042	0.208	0.185	0.023	1.21e-06	0.0144
CTSA	SSc	GERD	Dist	Basal	-0.02	0.148	0.179	-0.031	1.23e-06	0.0146
C5orf51	SSc	GERD	Dist	Basal	-0.017	0.093	0.117	-0.024	1.24e-06	0.0147
YJU2	SSc	GERD	Dist	Basal	-0.019	0.117	0.145	-0.028	1.24e-06	0.0148
CYC1	SSc	GERD	Dist	Basal	-0.041	0.606	0.655	-0.049	1.25e-06	0.0148
MESP1	SSc	GERD	Dist	Basal	-0.009	0.02	0.031	-0.011	1.26e-06	0.015
CDHR1	SSc	GERD	Dist	Basal	-0.014	0.045	0.062	-0.017	1.28e-06	0.0152
MIF4GD	SSc	GERD	Dist	Basal	-0.016	0.077	0.099	-0.022	1.28e-06	0.0152
CEMIP2	SSc	GERD	Dist	Basal	-0.015	0.045	0.061	-0.016	1.29e-06	0.0154
OLA1	SSc	GERD	Dist	Basal	-0.037	0.549	0.607	-0.058	1.31e-06	0.0157
ATP5PD	SSc	GERD	Dist	Basal	0.024	0.83	0.838	-0.008	1.32e-06	0.0158
PANK2	SSc	GERD	Dist	Basal	-0.018	0.133	0.163	-0.03	1.33e-06	0.0158
CENPT	SSc	GERD	Dist	Basal	-0.011	0.046	0.063	-0.017	1.33e-06	0.0158
COQ6	SSc	GERD	Dist	Basal	-0.013	0.046	0.063	-0.017	1.33e-06	0.0159
HSD17B7	SSc	GERD	Dist	Basal	-0.018	0.123	0.152	-0.029	1.33e-06	0.0159
NAPRT	SSc	GERD	Dist	Basal	-0.026	0.26	0.305	-0.045	1.34e-06	0.016
PPP1R3D	SSc	GERD	Dist	Basal	-0.014	0.041	0.057	-0.016	1.36e-06	0.0162
ZFYVE1	SSc	GERD	Dist	Basal	-0.011	0.024	0.036	-0.012	1.36e-06	0.0162
MRPS16	SSc	GERD	Dist	Basal	-0.034	0.36	0.411	-0.051	1.36e-06	0.0162
PIN1	SSc	GERD	Dist	Basal	-0.028	0.302	0.352	-0.05	1.37e-06	0.0163
P4HTM	SSc	GERD	Dist	Basal	-0.018	0.108	0.135	-0.027	1.4e-06	0.0167
POLR1D	SSc	GERD	Dist	Basal	0.018	0.92	0.931	-0.011	1.42e-06	0.0169
NRM	SSc	GERD	Dist	Basal	-0.018	0.101	0.126	-0.025	1.42e-06	0.0169
SEPTIN2	SSc	GERD	Dist	Basal	0.043	0.438	0.429	0.009	1.43e-06	0.017
FAM161A	SSc	GERD	Dist	Basal	-0.016	0.079	0.102	-0.023	1.43e-06	0.017
ACER3	SSc	GERD	Dist	Basal	0.024	0.069	0.051	0.018	1.47e-06	0.0175
KLK8	SSc	GERD	Dist	Basal	-0.03	0.337	0.389	-0.052	1.47e-06	0.0175
MRPL9	SSc	GERD	Dist	Basal	-0.029	0.288	0.333	-0.045	1.48e-06	0.0176
C8orf82	SSc	GERD	Dist	Basal	-0.028	0.275	0.318	-0.043	1.5e-06	0.0179
ZNF488	SSc	GERD	Dist	Basal	0.014	0.028	0.017	0.011	1.51e-06	0.018
RAC1	SSc	GERD	Dist	Basal	-0.033	0.91	0.942	-0.032	1.51e-06	0.018
LMNA	SSc	GERD	Dist	Basal	-0.039	0.82	0.863	-0.043	1.54e-06	0.0184
LINC00476	SSc	GERD	Dist	Basal	-0.019	0.087	0.11	-0.023	1.55e-06	0.0184
CANX	SSc	GERD	Dist	Basal	0.04	0.546	0.537	0.009	1.55e-06	0.0185
AC127502.2	SSc	GERD	Dist	Basal	0.016	0.04	0.026	0.014	1.56e-06	0.0186
AFAP1	SSc	GERD	Dist	Basal	0.02	0.056	0.04	0.016	1.56e-06	0.0186
TMED4	SSc	GERD	Dist	Basal	-0.028	0.3	0.348	-0.048	1.57e-06	0.0188
C1orf50	SSc	GERD	Dist	Basal	-0.017	0.112	0.139	-0.027	1.59e-06	0.0189
ZFPM1	SSc	GERD	Dist	Basal	-0.018	0.16	0.193	-0.033	1.59e-06	0.0189
BIRC3	SSc	GERD	Dist	Basal	0.025	0.073	0.054	0.019	1.6e-06	0.0191
PIR	SSc	GERD	Dist	Basal	-0.023	0.203	0.241	-0.038	1.62e-06	0.0193
PDIA4	SSc	GERD	Dist	Basal	0.041	0.188	0.166	0.022	1.62e-06	0.0194
TUBA1A	SSc	GERD	Dist	Basal	-0.018	0.147	0.179	-0.032	1.63e-06	0.0194
KATNAL1	SSc	GERD	Dist	Basal	-0.012	0.03	0.043	-0.013	1.63e-06	0.0194
SFN	SSc	GERD	Dist	Basal	0.032	0.957	0.943	0.014	1.65e-06	0.0197
EXOSC6	SSc	GERD	Dist	Basal	-0.023	0.149	0.179	-0.03	1.65e-06	0.0197
NRG4	SSc	GERD	Dist	Basal	-0.009	0.018	0.028	-0.01	1.66e-06	0.0198
HS3ST6	SSc	GERD	Dist	Basal	-0.008	0.031	0.045	-0.014	1.67e-06	0.0198
GCHFR	SSc	GERD	Dist	Basal	-0.022	0.129	0.157	-0.028	1.68e-06	0.02
MED14	SSc	GERD	Dist	Basal	-0.016	0.057	0.075	-0.018	1.7e-06	0.0203
TGM1	SSc	GERD	Dist	Basal	0.021	0.051	0.036	0.015	1.73e-06	0.0206
SOCS2	SSc	GERD	Dist	Basal	-0.012	0.048	0.066	-0.018	1.75e-06	0.0208
OXA1L	SSc	GERD	Dist	Basal	-0.031	0.337	0.388	-0.051	1.77e-06	0.0211
MRGBP	SSc	GERD	Dist	Basal	-0.015	0.09	0.113	-0.023	1.78e-06	0.0212
SNHG18	SSc	GERD	Dist	Basal	-0.021	0.186	0.223	-0.037	1.78e-06	0.0212
TMEM99	SSc	GERD	Dist	Basal	-0.022	0.208	0.247	-0.039	1.78e-06	0.0212
UBC	SSc	GERD	Dist	Basal	-0.018	0.992	0.995	-0.003	1.81e-06	0.0216
RAD9A	SSc	GERD	Dist	Basal	-0.016	0.08	0.102	-0.022	1.81e-06	0.0216
BCL3	SSc	GERD	Dist	Basal	0.031	0.1	0.08	0.02	1.82e-06	0.0217
MT-ND5	SSc	GERD	Dist	Basal	0.044	0.913	0.881	0.032	1.84e-06	0.0219
CAPG	SSc	GERD	Dist	Basal	-0.039	0.516	0.566	-0.05	1.85e-06	0.022
BRIX1	SSc	GERD	Dist	Basal	0.045	0.291	0.273	0.018	1.85e-06	0.022
RGS10	SSc	GERD	Dist	Basal	-0.032	0.378	0.428	-0.05	1.85e-06	0.0221
PTRH2	SSc	GERD	Dist	Basal	0.035	0.144	0.121	0.023	1.85e-06	0.0221
EIF2AK4	SSc	GERD	Dist	Basal	-0.023	0.193	0.229	-0.036	1.91e-06	0.0227
TMEM271	SSc	GERD	Dist	Basal	-0.009	0.017	0.027	-0.01	1.92e-06	0.0229
TP53TG1	SSc	GERD	Dist	Basal	0.037	0.573	0.574	-0.001	1.93e-06	0.023
FMO1	SSc	GERD	Dist	Basal	0.024	0.051	0.036	0.015	1.93e-06	0.023
DUT	SSc	GERD	Dist	Basal	0.033	0.63	0.627	0.003	1.94e-06	0.0232
NLE1	SSc	GERD	Dist	Basal	-0.018	0.093	0.117	-0.024	2.05e-06	0.0245
GBP6	SSc	GERD	Dist	Basal	-0.034	0.344	0.39	-0.046	2.07e-06	0.0246
PTMA	SSc	GERD	Dist	Basal	0.007	1	1	0	2.07e-06	0.0246
TOMM20	SSc	GERD	Dist	Basal	-0.035	0.915	0.952	-0.037	2.07e-06	0.0246
NIPAL3	SSc	GERD	Dist	Basal	-0.019	0.11	0.135	-0.025	2.08e-06	0.0248
NSL1	SSc	GERD	Dist	Basal	-0.024	0.223	0.263	-0.04	2.11e-06	0.0252
MRPS10	SSc	GERD	Dist	Basal	-0.024	0.263	0.309	-0.046	2.13e-06	0.0253
POLE3	SSc	GERD	Dist	Basal	0.044	0.311	0.291	0.02	2.13e-06	0.0253
CISD3	SSc	GERD	Dist	Basal	-0.024	0.214	0.253	-0.039	2.13e-06	0.0254
C17orf49	SSc	GERD	Dist	Basal	-0.032	0.384	0.439	-0.055	2.14e-06	0.0255
AC019205.1	SSc	GERD	Dist	Basal	0.03	0.097	0.078	0.019	2.16e-06	0.0257
KIAA0895L	SSc	GERD	Dist	Basal	-0.012	0.04	0.055	-0.015	2.18e-06	0.0259
KCTD1	SSc	GERD	Dist	Basal	0.045	0.37	0.355	0.015	2.18e-06	0.026
TMED9	SSc	GERD	Dist	Basal	-0.035	0.424	0.48	-0.056	2.18e-06	0.026
RNF44	SSc	GERD	Dist	Basal	0.032	0.122	0.101	0.021	2.19e-06	0.0261
LINC-PINT	SSc	GERD	Dist	Basal	-0.021	0.097	0.12	-0.023	2.21e-06	0.0263
KCNS3	SSc	GERD	Dist	Basal	0.023	0.064	0.047	0.017	2.22e-06	0.0265
RAB29	SSc	GERD	Dist	Basal	-0.014	0.061	0.08	-0.019	2.22e-06	0.0265
ARHGAP42	SSc	GERD	Dist	Basal	-0.016	0.059	0.077	-0.018	2.23e-06	0.0266
ALDH7A1	SSc	GERD	Dist	Basal	0.039	0.528	0.52	0.008	2.28e-06	0.0272
LRMDA	SSc	GERD	Dist	Basal	-0.008	0.015	0.025	-0.01	2.28e-06	0.0272
ZFY	SSc	GERD	Dist	Basal	-0.013	0.013	0.022	-0.009	2.31e-06	0.0275
LINC02256	SSc	GERD	Dist	Basal	0.018	0.033	0.021	0.012	2.35e-06	0.028
FIS1	SSc	GERD	Dist	Basal	-0.037	0.647	0.699	-0.052	2.36e-06	0.0282
CNST	SSc	GERD	Dist	Basal	-0.013	0.041	0.057	-0.016	2.36e-06	0.0282
CC2D2A	SSc	GERD	Dist	Basal	-0.013	0.073	0.095	-0.022	2.37e-06	0.0282
LRRCC1	SSc	GERD	Dist	Basal	-0.017	0.093	0.116	-0.023	2.37e-06	0.0282
CHD6	SSc	GERD	Dist	Basal	-0.022	0.176	0.209	-0.033	2.37e-06	0.0283
C11orf49	SSc	GERD	Dist	Basal	-0.017	0.104	0.129	-0.025	2.39e-06	0.0285
TMEM199	SSc	GERD	Dist	Basal	-0.015	0.07	0.09	-0.02	2.39e-06	0.0285
KLF6	SSc	GERD	Dist	Basal	-0.039	0.54	0.6	-0.06	2.43e-06	0.029
CNBD2	SSc	GERD	Dist	Basal	-0.013	0.044	0.061	-0.017	2.44e-06	0.0291
CRBN	SSc	GERD	Dist	Basal	-0.029	0.288	0.335	-0.047	2.49e-06	0.0297
CCDC110	SSc	GERD	Dist	Basal	-0.01	0.023	0.034	-0.011	2.51e-06	0.0299
BCAP29	SSc	GERD	Dist	Basal	-0.022	0.17	0.203	-0.033	2.51e-06	0.0299
GPATCH2	SSc	GERD	Dist	Basal	-0.019	0.111	0.137	-0.026	2.55e-06	0.0303
RAB13	SSc	GERD	Dist	Basal	-0.04	0.729	0.778	-0.049	2.58e-06	0.0308
C18orf32	SSc	GERD	Dist	Basal	0.041	0.362	0.343	0.019	2.6e-06	0.0311
TCAIM	SSc	GERD	Dist	Basal	-0.021	0.17	0.204	-0.034	2.64e-06	0.0314
STARD4-AS1	SSc	GERD	Dist	Basal	-0.017	0.054	0.071	-0.017	2.64e-06	0.0315
KLK12	SSc	GERD	Dist	Basal	-0.009	0.016	0.026	-0.01	2.65e-06	0.0315
ADIRF	SSc	GERD	Dist	Basal	-0.049	0.585	0.618	-0.033	2.66e-06	0.0317
ARHGEF18	SSc	GERD	Dist	Basal	-0.013	0.039	0.055	-0.016	2.69e-06	0.032
NDUFA9	SSc	GERD	Dist	Basal	-0.029	0.312	0.358	-0.046	2.73e-06	0.0326
SLC27A3	SSc	GERD	Dist	Basal	-0.015	0.074	0.095	-0.021	2.77e-06	0.0331
LSM7	SSc	GERD	Dist	Basal	0.029	0.73	0.739	-0.009	2.78e-06	0.0331
PGAP1	SSc	GERD	Dist	Basal	-0.023	0.125	0.151	-0.026	2.8e-06	0.0333
AGPAT2	SSc	GERD	Dist	Basal	-0.025	0.252	0.295	-0.043	2.87e-06	0.0342
THAP2	SSc	GERD	Dist	Basal	-0.022	0.13	0.158	-0.028	2.89e-06	0.0344
LINC01473	SSc	GERD	Dist	Basal	-0.011	0.03	0.044	-0.014	2.97e-06	0.0354
WDR46	SSc	GERD	Dist	Basal	0.04	0.218	0.196	0.022	2.97e-06	0.0354
TNIK	SSc	GERD	Dist	Basal	-0.011	0.028	0.04	-0.012	3.02e-06	0.036
C20orf27	SSc	GERD	Dist	Basal	-0.024	0.235	0.276	-0.041	3.05e-06	0.0363
LONP2	SSc	GERD	Dist	Basal	-0.023	0.2	0.236	-0.036	3.05e-06	0.0364
SNHG14	SSc	GERD	Dist	Basal	-0.022	0.093	0.115	-0.022	3.05e-06	0.0364
PLIN3	SSc	GERD	Dist	Basal	-0.029	0.327	0.377	-0.05	3.1e-06	0.037
YBEY	SSc	GERD	Dist	Basal	0.038	0.174	0.151	0.023	3.13e-06	0.0373
CENPF	SSc	GERD	Dist	Basal	-0.023	0.044	0.059	-0.015	3.14e-06	0.0375
PSTK	SSc	GERD	Dist	Basal	-0.011	0.034	0.049	-0.015	3.15e-06	0.0376
SIKE1	SSc	GERD	Dist	Basal	-0.021	0.181	0.215	-0.034	3.16e-06	0.0377
LINC01597	SSc	GERD	Dist	Basal	-0.01	0.016	0.026	-0.01	3.21e-06	0.0383
SELENBP1	SSc	GERD	Dist	Basal	-0.019	0.127	0.155	-0.028	3.24e-06	0.0386
TACC1	SSc	GERD	Dist	Basal	-0.027	0.234	0.273	-0.039	3.25e-06	0.0388
LIPE-AS1	SSc	GERD	Dist	Basal	0.014	0.026	0.015	0.011	3.3e-06	0.0394
RAB25	SSc	GERD	Dist	Basal	-0.039	0.549	0.609	-0.06	3.35e-06	0.0399
CFDP1	SSc	GERD	Dist	Basal	0.044	0.447	0.442	0.005	3.39e-06	0.0404
MAD1L1	SSc	GERD	Dist	Basal	-0.014	0.065	0.085	-0.02	3.4e-06	0.0406
IFI44	SSc	GERD	Dist	Basal	0.032	0.092	0.073	0.019	3.42e-06	0.0407
RERE	SSc	GERD	Dist	Basal	-0.021	0.155	0.185	-0.03	3.44e-06	0.041
TAPT1	SSc	GERD	Dist	Basal	-0.012	0.047	0.063	-0.016	3.45e-06	0.0412
CYB561	SSc	GERD	Dist	Basal	-0.015	0.077	0.099	-0.022	3.48e-06	0.0414
TCF20	SSc	GERD	Dist	Basal	0.027	0.112	0.091	0.021	3.49e-06	0.0416
AARSD1	SSc	GERD	Dist	Basal	-0.02	0.156	0.187	-0.031	3.5e-06	0.0418
ZSCAN18	SSc	GERD	Dist	Basal	-0.016	0.078	0.099	-0.021	3.51e-06	0.0418
MARK3	SSc	GERD	Dist	Basal	-0.021	0.148	0.178	-0.03	3.58e-06	0.0427
SPTY2D1OS	SSc	GERD	Dist	Basal	0.014	0.028	0.017	0.011	3.58e-06	0.0427
SNRK	SSc	GERD	Dist	Basal	-0.015	0.053	0.07	-0.017	3.59e-06	0.0427
RNGTT	SSc	GERD	Dist	Basal	-0.015	0.057	0.075	-0.018	3.63e-06	0.0432
PRPF18	SSc	GERD	Dist	Basal	0.034	0.14	0.118	0.022	3.67e-06	0.0437
PCBD1	SSc	GERD	Dist	Basal	-0.041	0.648	0.714	-0.066	3.67e-06	0.0438
ATXN7L3B	SSc	GERD	Dist	Basal	-0.026	0.29	0.336	-0.046	3.7e-06	0.0441
BBS7	SSc	GERD	Dist	Basal	-0.017	0.073	0.093	-0.02	3.71e-06	0.0443
TET2	SSc	GERD	Dist	Basal	-0.018	0.102	0.126	-0.024	3.74e-06	0.0446
ZNF880	SSc	GERD	Dist	Basal	0.018	0.046	0.032	0.014	3.76e-06	0.0448
ARL5A	SSc	GERD	Dist	Basal	0.043	0.381	0.368	0.013	3.8e-06	0.0453
PPIP5K2	SSc	GERD	Dist	Basal	-0.022	0.166	0.198	-0.032	3.83e-06	0.0456
AL356056.2	SSc	GERD	Dist	Basal	0.014	0.023	0.013	0.01	3.83e-06	0.0457
IFRD1	SSc	GERD	Dist	Basal	-0.028	0.314	0.363	-0.049	3.87e-06	0.0461
MKNK1	SSc	GERD	Dist	Basal	-0.016	0.071	0.09	-0.019	3.88e-06	0.0462
RAB6A	SSc	GERD	Dist	Basal	-0.024	0.192	0.226	-0.034	3.89e-06	0.0464
EFNA1	SSc	GERD	Dist	Basal	-0.023	0.22	0.259	-0.039	3.93e-06	0.0468
PNO1	SSc	GERD	Dist	Basal	0.031	0.123	0.102	0.021	3.99e-06	0.0476
SRGAP1	SSc	GERD	Dist	Basal	-0.008	0.017	0.028	-0.011	4.04e-06	0.0481
OSBP	SSc	GERD	Dist	Basal	-0.019	0.145	0.173	-0.028	4.08e-06	0.0486
TBCC	SSc	GERD	Dist	Basal	-0.02	0.185	0.221	-0.036	4.09e-06	0.0487
DPCD	SSc	GERD	Dist	Basal	-0.019	0.092	0.114	-0.022	4.1e-06	0.0489
SF3B6	SSc	GERD	Dist	Basal	0.021	0.773	0.791	-0.018	4.13e-06	0.0492
SLC2A1-AS1	SSc	GERD	Dist	Basal	-0.013	0.034	0.048	-0.014	4.15e-06	0.0494
TFEB	SSc	GERD	Dist	Basal	-0.014	0.057	0.075	-0.018	4.15e-06	0.0495
C1RL-AS1	SSc	GERD	Dist	Basal	-0.01	0.017	0.027	-0.01	4.15e-06	0.0495
RAE1	SSc	GERD	Dist	Basal	-0.017	0.149	0.18	-0.031	4.17e-06	0.0497
DLG3	SSc	GERD	Dist	Basal	-0.014	0.068	0.088	-0.02	4.21e-06	0.0502
RTN2	SSc	GERD	Dist	Basal	-0.016	0.062	0.081	-0.019	4.27e-06	0.0509
NUDT16L1	SSc	GERD	Dist	Basal	-0.019	0.168	0.201	-0.033	4.27e-06	0.0509
MOCS3	SSc	GERD	Dist	Basal	-0.011	0.029	0.042	-0.013	4.3e-06	0.0512
TADA2A	SSc	GERD	Dist	Basal	-0.014	0.073	0.094	-0.021	4.33e-06	0.0516
MED19	SSc	GERD	Dist	Basal	-0.025	0.21	0.246	-0.036	4.36e-06	0.052
SPAG16	SSc	GERD	Dist	Basal	-0.025	0.265	0.307	-0.042	4.38e-06	0.0522
THOC6	SSc	GERD	Dist	Basal	0.042	0.25	0.23	0.02	4.41e-06	0.0526
TCEAL4	SSc	GERD	Dist	Basal	0.035	0.604	0.604	0	4.43e-06	0.0528
TRIM59	SSc	GERD	Dist	Basal	-0.018	0.111	0.137	-0.026	4.47e-06	0.0533
SHPRH	SSc	GERD	Dist	Basal	-0.024	0.167	0.198	-0.031	4.51e-06	0.0537
ZNF429	SSc	GERD	Dist	Basal	-0.017	0.087	0.11	-0.023	4.56e-06	0.0544
VEZF1	SSc	GERD	Dist	Basal	0.04	0.222	0.2	0.022	4.58e-06	0.0546
ACOT13	SSc	GERD	Dist	Basal	-0.024	0.253	0.295	-0.042	4.6e-06	0.0549
GEM	SSc	GERD	Dist	Basal	0.042	0.073	0.056	0.017	4.61e-06	0.055
MINCR	SSc	GERD	Dist	Basal	0.034	0.116	0.096	0.02	4.67e-06	0.0557
COX8A	SSc	GERD	Dist	Basal	-0.029	0.928	0.951	-0.023	4.67e-06	0.0557
DNAJC21	SSc	GERD	Dist	Basal	-0.032	0.398	0.449	-0.051	4.68e-06	0.0558
NUP85	SSc	GERD	Dist	Basal	0.024	0.072	0.055	0.017	4.69e-06	0.0559
DNAJA3	SSc	GERD	Dist	Basal	-0.021	0.116	0.141	-0.025	4.7e-06	0.0561
FAAH	SSc	GERD	Dist	Basal	-0.014	0.077	0.098	-0.021	4.77e-06	0.0569
LINC01006	SSc	GERD	Dist	Basal	-0.013	0.044	0.06	-0.016	4.78e-06	0.057
UBXN1	SSc	GERD	Dist	Basal	-0.038	0.722	0.779	-0.057	4.79e-06	0.0571
MIDN	SSc	GERD	Dist	Basal	0.047	0.303	0.285	0.018	4.79e-06	0.0571
FAM98C	SSc	GERD	Dist	Basal	-0.02	0.15	0.18	-0.03	4.87e-06	0.0581
DNAJB2	SSc	GERD	Dist	Basal	-0.016	0.112	0.138	-0.026	4.89e-06	0.0583
UBTD1	SSc	GERD	Dist	Basal	-0.009	0.031	0.044	-0.013	4.93e-06	0.0587
CLDN7	SSc	GERD	Dist	Basal	-0.021	0.16	0.189	-0.029	4.96e-06	0.0591
EXOC4	SSc	GERD	Dist	Basal	-0.018	0.118	0.144	-0.026	4.97e-06	0.0592
DCAF15	SSc	GERD	Dist	Basal	-0.013	0.05	0.066	-0.016	5e-06	0.0596
ARPC5	SSc	GERD	Dist	Basal	-0.041	0.621	0.682	-0.061	5.03e-06	0.06
MCUR1	SSc	GERD	Dist	Basal	-0.025	0.23	0.267	-0.037	5.13e-06	0.0611
UBXN8	SSc	GERD	Dist	Basal	0.03	0.102	0.083	0.019	5.14e-06	0.0612
AC004990.1	SSc	GERD	Dist	Basal	-0.01	0.015	0.024	-0.009	5.18e-06	0.0618
PAQR7	SSc	GERD	Dist	Basal	-0.024	0.161	0.191	-0.03	5.21e-06	0.0621
SOX9	SSc	GERD	Dist	Basal	0.022	0.051	0.036	0.015	5.23e-06	0.0624
RRAGD	SSc	GERD	Dist	Basal	-0.015	0.038	0.053	-0.015	5.3e-06	0.0631
CARD8-AS1	SSc	GERD	Dist	Basal	-0.008	0.013	0.021	-0.008	5.3e-06	0.0632
DNAJC19	SSc	GERD	Dist	Basal	0.038	0.473	0.47	0.003	5.35e-06	0.0638
CSAD	SSc	GERD	Dist	Basal	-0.017	0.096	0.119	-0.023	5.35e-06	0.0638
TMEM25	SSc	GERD	Dist	Basal	-0.015	0.087	0.109	-0.022	5.37e-06	0.064
RRAGC	SSc	GERD	Dist	Basal	-0.02	0.13	0.157	-0.027	5.38e-06	0.0641
TFPT	SSc	GERD	Dist	Basal	-0.014	0.058	0.075	-0.017	5.39e-06	0.0642
EPB41	SSc	GERD	Dist	Basal	-0.018	0.091	0.113	-0.022	5.4e-06	0.0644
NUDT1	SSc	GERD	Dist	Basal	-0.03	0.275	0.315	-0.04	5.4e-06	0.0644
SERINC3	SSc	GERD	Dist	Basal	0.04	0.28	0.26	0.02	5.41e-06	0.0645
ARFIP1	SSc	GERD	Dist	Basal	-0.019	0.179	0.214	-0.035	5.46e-06	0.0651
PSTPIP2	SSc	GERD	Dist	Basal	-0.019	0.113	0.138	-0.025	5.47e-06	0.0652
ENDOV	SSc	GERD	Dist	Basal	-0.016	0.086	0.108	-0.022	5.49e-06	0.0655
PIP4K2A	SSc	GERD	Dist	Basal	-0.011	0.027	0.039	-0.012	5.49e-06	0.0655
PITHD1	SSc	GERD	Dist	Basal	0.041	0.338	0.323	0.015	5.52e-06	0.0658
LYRM4	SSc	GERD	Dist	Basal	-0.024	0.189	0.221	-0.032	5.53e-06	0.0659
GRAMD1A	SSc	GERD	Dist	Basal	-0.013	0.045	0.061	-0.016	5.53e-06	0.0659
B3GNT8	SSc	GERD	Dist	Basal	-0.01	0.036	0.05	-0.014	5.53e-06	0.0659
MYADM	SSc	GERD	Dist	Basal	-0.023	0.13	0.155	-0.025	5.56e-06	0.0663
HPCAL1	SSc	GERD	Dist	Basal	-0.012	0.061	0.079	-0.018	5.56e-06	0.0663
EDN2	SSc	GERD	Dist	Basal	-0.011	0.018	0.028	-0.01	5.59e-06	0.0666
PSMD4	SSc	GERD	Dist	Basal	-0.038	0.565	0.622	-0.057	5.62e-06	0.067
ALDH3A1	SSc	GERD	Dist	Basal	0.027	0.934	0.941	-0.007	5.62e-06	0.067
NAA10	SSc	GERD	Dist	Basal	-0.029	0.347	0.395	-0.048	5.64e-06	0.0672
GTF2H4	SSc	GERD	Dist	Basal	-0.018	0.139	0.168	-0.029	5.66e-06	0.0675
RAMP2	SSc	GERD	Dist	Basal	-0.007	0.014	0.023	-0.009	5.69e-06	0.0678
HOOK1	SSc	GERD	Dist	Basal	-0.022	0.16	0.19	-0.03	5.69e-06	0.0678
KRBOX1	SSc	GERD	Dist	Basal	-0.01	0.016	0.025	-0.009	5.79e-06	0.069
UBB	SSc	GERD	Dist	Basal	-0.026	0.944	0.961	-0.017	5.81e-06	0.0693
TUFM	SSc	GERD	Dist	Basal	-0.038	0.746	0.795	-0.049	5.84e-06	0.0696
TRUB2	SSc	GERD	Dist	Basal	-0.02	0.189	0.225	-0.036	5.9e-06	0.0703
RPS10-NUDT3	SSc	GERD	Dist	Basal	0.013	0.022	0.012	0.01	5.97e-06	0.0712
COIL	SSc	GERD	Dist	Basal	-0.021	0.196	0.231	-0.035	5.98e-06	0.0713
RINL	SSc	GERD	Dist	Basal	-0.015	0.073	0.092	-0.019	6.06e-06	0.0722
MRPS18A	SSc	GERD	Dist	Basal	-0.019	0.149	0.178	-0.029	6.14e-06	0.0732
UBA2	SSc	GERD	Dist	Basal	0.04	0.323	0.303	0.02	6.15e-06	0.0733
ESD	SSc	GERD	Dist	Basal	-0.039	0.647	0.703	-0.056	6.23e-06	0.0742
FKBP1B	SSc	GERD	Dist	Basal	-0.016	0.073	0.093	-0.02	6.25e-06	0.0745
ZFAND6	SSc	GERD	Dist	Basal	-0.023	0.231	0.27	-0.039	6.41e-06	0.0764
DDRGK1	SSc	GERD	Dist	Basal	-0.03	0.395	0.45	-0.055	6.45e-06	0.0769
NAP1L4	SSc	GERD	Dist	Basal	-0.035	0.5	0.554	-0.054	6.48e-06	0.0773
MARVELD3	SSc	GERD	Dist	Basal	-0.017	0.086	0.108	-0.022	6.55e-06	0.0781
ZCCHC17	SSc	GERD	Dist	Basal	-0.024	0.228	0.266	-0.038	6.57e-06	0.0783
LINC00685	SSc	GERD	Dist	Basal	-0.014	0.039	0.053	-0.014	6.6e-06	0.0787
HNRNPDL	SSc	GERD	Dist	Basal	0.034	0.585	0.593	-0.008	6.63e-06	0.079
MTSS2	SSc	GERD	Dist	Basal	-0.011	0.025	0.036	-0.011	6.67e-06	0.0795
WRN	SSc	GERD	Dist	Basal	0.027	0.093	0.074	0.019	6.68e-06	0.0796
IK	SSc	GERD	Dist	Basal	0.039	0.471	0.465	0.006	6.7e-06	0.0799
CD2BP2	SSc	GERD	Dist	Basal	-0.021	0.204	0.241	-0.037	6.7e-06	0.0799
ZNF117	SSc	GERD	Dist	Basal	-0.009	0.017	0.027	-0.01	6.74e-06	0.0803
NFE2L1	SSc	GERD	Dist	Basal	0.038	0.193	0.172	0.021	6.74e-06	0.0804
RIN1	SSc	GERD	Dist	Basal	-0.027	0.291	0.336	-0.045	6.9e-06	0.0822
HCAR2	SSc	GERD	Dist	Basal	0.05	0.232	0.211	0.021	6.92e-06	0.0825
AL354822.1	SSc	GERD	Dist	Basal	-0.01	0.018	0.028	-0.01	6.96e-06	0.0829
DEDD2	SSc	GERD	Dist	Basal	-0.013	0.091	0.114	-0.023	6.98e-06	0.0831
WFDC5	SSc	GERD	Dist	Basal	-0.013	0.055	0.073	-0.018	6.98e-06	0.0832
RALGDS	SSc	GERD	Dist	Basal	-0.022	0.174	0.205	-0.031	6.99e-06	0.0833
EHMT2	SSc	GERD	Dist	Basal	-0.018	0.122	0.148	-0.026	7.06e-06	0.0841
RNASE4	SSc	GERD	Dist	Basal	-0.016	0.142	0.172	-0.03	7.13e-06	0.085
TMEM165	SSc	GERD	Dist	Basal	0.043	0.377	0.361	0.016	7.17e-06	0.0854
MSRA	SSc	GERD	Dist	Basal	-0.014	0.084	0.106	-0.022	7.25e-06	0.0865
AC008147.2	SSc	GERD	Dist	Basal	-0.012	0.024	0.035	-0.011	7.28e-06	0.0867
CYBRD1	SSc	GERD	Dist	Basal	0.035	0.151	0.131	0.02	7.29e-06	0.0869
SLC2A11	SSc	GERD	Dist	Basal	-0.009	0.026	0.038	-0.012	7.37e-06	0.0879
SP3	SSc	GERD	Dist	Basal	-0.026	0.263	0.303	-0.04	7.38e-06	0.088
SMYD3	SSc	GERD	Dist	Basal	-0.017	0.095	0.117	-0.022	7.43e-06	0.0886
MICA	SSc	GERD	Dist	Basal	-0.017	0.109	0.134	-0.025	7.45e-06	0.0888
GET3	SSc	GERD	Dist	Basal	-0.03	0.337	0.385	-0.048	7.47e-06	0.0891
PHLDB3	SSc	GERD	Dist	Basal	-0.013	0.072	0.092	-0.02	7.57e-06	0.0902
BST1	SSc	GERD	Dist	Basal	-0.008	0.015	0.024	-0.009	7.58e-06	0.0904
SPRED2	SSc	GERD	Dist	Basal	0.023	0.074	0.057	0.017	7.58e-06	0.0904
EZH1	SSc	GERD	Dist	Basal	-0.016	0.07	0.089	-0.019	7.66e-06	0.0913
AREG	SSc	GERD	Dist	Basal	-0.023	0.133	0.159	-0.026	7.69e-06	0.0916
VSNL1	SSc	GERD	Dist	Basal	0.038	0.502	0.493	0.009	7.72e-06	0.0921
FOXC1	SSc	GERD	Dist	Basal	0.014	0.031	0.02	0.011	7.77e-06	0.0926
HIST1H3D	SSc	GERD	Dist	Basal	-0.012	0.035	0.048	-0.013	7.78e-06	0.0927
ZNF195	SSc	GERD	Dist	Basal	-0.014	0.1	0.124	-0.024	7.8e-06	0.0929
PTPN18	SSc	GERD	Dist	Basal	-0.014	0.057	0.074	-0.017	7.9e-06	0.0941
RYK	SSc	GERD	Dist	Basal	0.042	0.254	0.235	0.019	7.9e-06	0.0942
DAZAP2	SSc	GERD	Dist	Basal	0.043	0.288	0.27	0.018	7.95e-06	0.0947
AMDHD2	SSc	GERD	Dist	Basal	-0.01	0.029	0.041	-0.012	8.09e-06	0.0964
AKR7A2	SSc	GERD	Dist	Basal	-0.031	0.385	0.435	-0.05	8.1e-06	0.0966
AC008915.2	SSc	GERD	Dist	Basal	-0.007	0.016	0.025	-0.009	8.16e-06	0.0972
NDUFB7	SSc	GERD	Dist	Basal	-0.035	0.793	0.839	-0.046	8.24e-06	0.0982
ZNF34	SSc	GERD	Dist	Basal	-0.011	0.034	0.047	-0.013	8.26e-06	0.0985
TLCD5	SSc	GERD	Dist	Basal	-0.014	0.052	0.068	-0.016	8.31e-06	0.099
DUSP13	SSc	GERD	Dist	Basal	-0.009	0.028	0.04	-0.012	8.37e-06	0.0998
ZNF830	SSc	GERD	Dist	Basal	-0.018	0.151	0.18	-0.029	8.47e-06	0.101
PRR11	SSc	GERD	Dist	Basal	-0.009	0.013	0.022	-0.009	8.57e-06	0.102
STX5	SSc	GERD	Dist	Basal	-0.015	0.09	0.112	-0.022	8.65e-06	0.103
CDK2AP1	SSc	GERD	Dist	Basal	-0.035	0.501	0.551	-0.05	8.7e-06	0.104
MUTYH	SSc	GERD	Dist	Basal	-0.015	0.063	0.081	-0.018	8.72e-06	0.104
DGCR6L	SSc	GERD	Dist	Basal	-0.024	0.243	0.281	-0.038	8.73e-06	0.104
SYNGAP1	SSc	GERD	Dist	Basal	-0.01	0.034	0.047	-0.013	8.74e-06	0.104
IP6K2	SSc	GERD	Dist	Basal	-0.032	0.442	0.5	-0.058	8.8e-06	0.105
ENTPD3	SSc	GERD	Dist	Basal	-0.014	0.056	0.073	-0.017	8.88e-06	0.106
SNHG17	SSc	GERD	Dist	Basal	0.039	0.21	0.187	0.023	8.92e-06	0.106
CIB2	SSc	GERD	Dist	Basal	-0.011	0.039	0.053	-0.014	9.02e-06	0.107
INTS11	SSc	GERD	Dist	Basal	-0.024	0.275	0.319	-0.044	9.08e-06	0.108
KRAS	SSc	GERD	Dist	Basal	-0.024	0.296	0.341	-0.045	9.11e-06	0.109
CCDC137	SSc	GERD	Dist	Basal	-0.024	0.28	0.325	-0.045	9.29e-06	0.111
RAC3	SSc	GERD	Dist	Basal	-0.011	0.072	0.092	-0.02	9.34e-06	0.111
LGALSL	SSc	GERD	Dist	Basal	-0.014	0.089	0.111	-0.022	9.43e-06	0.112
RPS6KA5	SSc	GERD	Dist	Basal	-0.022	0.133	0.158	-0.025	9.51e-06	0.113
OSBPL8	SSc	GERD	Dist	Basal	-0.032	0.462	0.519	-0.057	9.51e-06	0.113
JMJD7	SSc	GERD	Dist	Basal	-0.013	0.076	0.096	-0.02	9.52e-06	0.113
TPT1	SSc	GERD	Dist	Basal	-0.004	1	1	0	9.54e-06	0.114
C1GALT1	SSc	GERD	Dist	Basal	-0.021	0.14	0.167	-0.027	9.57e-06	0.114
AUTS2	SSc	GERD	Dist	Basal	0.04	0.234	0.213	0.021	9.58e-06	0.114
PUS10	SSc	GERD	Dist	Basal	-0.012	0.05	0.067	-0.017	9.84e-06	0.117
APOL1	SSc	GERD	Dist	Basal	0.026	0.087	0.069	0.018	9.9e-06	0.118
IFI35	SSc	GERD	Dist	Basal	0.034	0.145	0.124	0.021	1.01e-05	0.12
EIF3H	SSc	GERD	Dist	Basal	-0.028	0.895	0.921	-0.026	1.01e-05	0.121
AL009179.2	SSc	GERD	Dist	Basal	-0.008	0.013	0.021	-0.008	1.01e-05	0.121
SNHG3	SSc	GERD	Dist	Basal	-0.022	0.174	0.205	-0.031	1.01e-05	0.121
SPG7	SSc	GERD	Dist	Basal	-0.018	0.152	0.182	-0.03	1.02e-05	0.122
CLSTN1	SSc	GERD	Dist	Basal	0.042	0.365	0.347	0.018	1.02e-05	0.122
CHMP3	SSc	GERD	Dist	Basal	0.028	0.655	0.671	-0.016	1.04e-05	0.124
STK19	SSc	GERD	Dist	Basal	-0.015	0.121	0.147	-0.026	1.04e-05	0.124
RARG	SSc	GERD	Dist	Basal	-0.024	0.269	0.312	-0.043	1.05e-05	0.125
UGT1A7	SSc	GERD	Dist	Basal	-0.011	0.023	0.034	-0.011	1.05e-05	0.125
CIAO2B	SSc	GERD	Dist	Basal	-0.036	0.561	0.611	-0.05	1.05e-05	0.125
AC244090.1	SSc	GERD	Dist	Basal	-0.01	0.03	0.043	-0.013	1.05e-05	0.125
MTDH	SSc	GERD	Dist	Basal	-0.038	0.723	0.778	-0.055	1.06e-05	0.126
TDRD3	SSc	GERD	Dist	Basal	-0.019	0.126	0.151	-0.025	1.07e-05	0.127
STX17-AS1	SSc	GERD	Dist	Basal	-0.01	0.026	0.037	-0.011	1.07e-05	0.128
SRSF4	SSc	GERD	Dist	Basal	-0.03	0.373	0.424	-0.051	1.08e-05	0.129
ROGDI	SSc	GERD	Dist	Basal	-0.025	0.249	0.289	-0.04	1.09e-05	0.13
SPSB3	SSc	GERD	Dist	Basal	-0.022	0.237	0.277	-0.04	1.11e-05	0.132
BCAT2	SSc	GERD	Dist	Basal	-0.014	0.118	0.145	-0.027	1.11e-05	0.132
CNKSR3	SSc	GERD	Dist	Basal	-0.01	0.033	0.046	-0.013	1.11e-05	0.132
SNCA	SSc	GERD	Dist	Basal	0.042	0.181	0.159	0.022	1.12e-05	0.133
CASP10	SSc	GERD	Dist	Basal	-0.01	0.024	0.035	-0.011	1.12e-05	0.133
NRBF2	SSc	GERD	Dist	Basal	-0.017	0.166	0.198	-0.032	1.12e-05	0.134
UCP2	SSc	GERD	Dist	Basal	0.01	0.022	0.013	0.009	1.12e-05	0.134
ATXN2	SSc	GERD	Dist	Basal	-0.018	0.111	0.135	-0.024	1.13e-05	0.134
DCP2	SSc	GERD	Dist	Basal	-0.021	0.163	0.192	-0.029	1.14e-05	0.136
NUMA1	SSc	GERD	Dist	Basal	-0.023	0.211	0.246	-0.035	1.18e-05	0.14
TGM3	SSc	GERD	Dist	Basal	-0.011	0.047	0.062	-0.015	1.19e-05	0.142
NECTIN1	SSc	GERD	Dist	Basal	0.041	0.225	0.206	0.019	1.2e-05	0.144
ITGB6	SSc	GERD	Dist	Basal	0.033	0.153	0.132	0.021	1.21e-05	0.144
BCL2L10	SSc	GERD	Dist	Basal	-0.014	0.096	0.119	-0.023	1.21e-05	0.145
SIL1	SSc	GERD	Dist	Basal	0.038	0.176	0.156	0.02	1.22e-05	0.145
SELENOW	SSc	GERD	Dist	Basal	-0.034	0.841	0.874	-0.033	1.22e-05	0.146
NPW	SSc	GERD	Dist	Basal	-0.017	0.071	0.089	-0.018	1.23e-05	0.147
ZSWIM7	SSc	GERD	Dist	Basal	-0.018	0.165	0.196	-0.031	1.23e-05	0.147
RERG	SSc	GERD	Dist	Basal	0.011	0.022	0.012	0.01	1.23e-05	0.147
PTPN2	SSc	GERD	Dist	Basal	0.042	0.391	0.383	0.008	1.23e-05	0.147
CNOT10	SSc	GERD	Dist	Basal	-0.014	0.078	0.097	-0.019	1.23e-05	0.147
SPINK7	SSc	GERD	Dist	Basal	-0.008	0.066	0.085	-0.019	1.24e-05	0.148
SLC35D1	SSc	GERD	Dist	Basal	-0.013	0.046	0.061	-0.015	1.24e-05	0.148
CALM1	SSc	GERD	Dist	Basal	-0.031	0.925	0.951	-0.026	1.25e-05	0.149
TFPI	SSc	GERD	Dist	Basal	0.019	0.038	0.026	0.012	1.25e-05	0.15
DNAJC4	SSc	GERD	Dist	Basal	-0.029	0.395	0.45	-0.055	1.26e-05	0.15
RFX1	SSc	GERD	Dist	Basal	0.026	0.079	0.062	0.017	1.27e-05	0.151
ANP32B	SSc	GERD	Dist	Basal	-0.036	0.848	0.888	-0.04	1.29e-05	0.153
ETV4	SSc	GERD	Dist	Basal	0.012	0.023	0.013	0.01	1.3e-05	0.154
EIF4EBP3	SSc	GERD	Dist	Basal	-0.027	0.292	0.333	-0.041	1.3e-05	0.156
HSPA9	SSc	GERD	Dist	Basal	0.036	0.484	0.482	0.002	1.31e-05	0.156
SDR16C5	SSc	GERD	Dist	Basal	0.023	0.081	0.064	0.017	1.31e-05	0.156
KLHL29	SSc	GERD	Dist	Basal	-0.008	0.02	0.031	-0.011	1.33e-05	0.158
EIF3J-DT	SSc	GERD	Dist	Basal	-0.014	0.078	0.099	-0.021	1.34e-05	0.16
YTHDC1	SSc	GERD	Dist	Basal	0.042	0.378	0.365	0.013	1.35e-05	0.161
RPL22L1	SSc	GERD	Dist	Basal	-0.034	0.804	0.841	-0.037	1.38e-05	0.165
GSDMD	SSc	GERD	Dist	Basal	-0.022	0.248	0.288	-0.04	1.39e-05	0.165
LINC01137	SSc	GERD	Dist	Basal	-0.009	0.033	0.046	-0.013	1.39e-05	0.166
KIF2A	SSc	GERD	Dist	Basal	-0.019	0.191	0.224	-0.033	1.4e-05	0.167
ERCC1	SSc	GERD	Dist	Basal	0.042	0.326	0.311	0.015	1.41e-05	0.168
ZNF664	SSc	GERD	Dist	Basal	-0.016	0.065	0.082	-0.017	1.41e-05	0.168
COMMD9	SSc	GERD	Dist	Basal	-0.019	0.164	0.195	-0.031	1.41e-05	0.168
MXI1	SSc	GERD	Dist	Basal	-0.024	0.25	0.289	-0.039	1.41e-05	0.168
DNAJC8	SSc	GERD	Dist	Basal	0.036	0.511	0.508	0.003	1.42e-05	0.169
MARCH7	SSc	GERD	Dist	Basal	-0.023	0.248	0.285	-0.037	1.44e-05	0.172
GOPC	SSc	GERD	Dist	Basal	-0.029	0.322	0.365	-0.043	1.45e-05	0.173
MRPL3	SSc	GERD	Dist	Basal	0.039	0.436	0.427	0.009	1.46e-05	0.173
OS9	SSc	GERD	Dist	Basal	-0.025	0.318	0.365	-0.047	1.48e-05	0.176
RAB33B	SSc	GERD	Dist	Basal	-0.013	0.058	0.075	-0.017	1.48e-05	0.176
Z83843.1	SSc	GERD	Dist	Basal	-0.015	0.045	0.059	-0.014	1.48e-05	0.177
PTPRD	SSc	GERD	Dist	Basal	0.014	0.024	0.015	0.009	1.48e-05	0.177
MRPL28	SSc	GERD	Dist	Basal	-0.025	0.273	0.313	-0.04	1.49e-05	0.177
CCDC149	SSc	GERD	Dist	Basal	-0.01	0.031	0.044	-0.013	1.49e-05	0.177
SPRR2B	SSc	GERD	Dist	Basal	-0.006	0.011	0.018	-0.007	1.49e-05	0.178
GDE1	SSc	GERD	Dist	Basal	-0.018	0.165	0.195	-0.03	1.5e-05	0.179
ACOT11	SSc	GERD	Dist	Basal	-0.012	0.035	0.048	-0.013	1.52e-05	0.181
TMOD2	SSc	GERD	Dist	Basal	-0.009	0.024	0.035	-0.011	1.52e-05	0.182
CKMT1A	SSc	GERD	Dist	Basal	-0.024	0.115	0.137	-0.022	1.53e-05	0.183
MEGF9	SSc	GERD	Dist	Basal	-0.016	0.077	0.096	-0.019	1.54e-05	0.183
CRACR2B	SSc	GERD	Dist	Basal	-0.01	0.024	0.035	-0.011	1.54e-05	0.183
TBRG1	SSc	GERD	Dist	Basal	-0.017	0.164	0.195	-0.031	1.54e-05	0.184
B4GALT1	SSc	GERD	Dist	Basal	-0.019	0.183	0.215	-0.032	1.55e-05	0.185
MAL2	SSc	GERD	Dist	Basal	-0.023	0.253	0.29	-0.037	1.56e-05	0.186
DST	SSc	GERD	Dist	Basal	-0.031	0.947	0.967	-0.02	1.56e-05	0.186
DNASE1L1	SSc	GERD	Dist	Basal	-0.012	0.039	0.053	-0.014	1.58e-05	0.188
KYAT3	SSc	GERD	Dist	Basal	-0.02	0.199	0.234	-0.035	1.58e-05	0.189
LINC02802	SSc	GERD	Dist	Basal	-0.02	0.105	0.127	-0.022	1.59e-05	0.189
ATOX1	SSc	GERD	Dist	Basal	0.04	0.465	0.461	0.004	1.6e-05	0.191
HMG20B	SSc	GERD	Dist	Basal	-0.022	0.248	0.288	-0.04	1.61e-05	0.192
AC005332.4	SSc	GERD	Dist	Basal	-0.009	0.018	0.027	-0.009	1.61e-05	0.192
CTNNBL1	SSc	GERD	Dist	Basal	0.037	0.194	0.174	0.02	1.63e-05	0.195
ABRAXAS1	SSc	GERD	Dist	Basal	-0.018	0.167	0.198	-0.031	1.64e-05	0.195
GKAP1	SSc	GERD	Dist	Basal	-0.015	0.06	0.077	-0.017	1.65e-05	0.196
SSR3	SSc	GERD	Dist	Basal	-0.032	0.44	0.491	-0.051	1.69e-05	0.201
DSG1	SSc	GERD	Dist	Basal	-0.008	0.012	0.02	-0.008	1.7e-05	0.203
RSBN1L	SSc	GERD	Dist	Basal	-0.029	0.377	0.428	-0.051	1.73e-05	0.206
PLCXD2	SSc	GERD	Dist	Basal	-0.007	0.014	0.022	-0.008	1.73e-05	0.206
CNTNAP3	SSc	GERD	Dist	Basal	-0.012	0.025	0.035	-0.01	1.73e-05	0.207
CPE	SSc	GERD	Dist	Basal	0.036	0.091	0.074	0.017	1.74e-05	0.207
MAT2A	SSc	GERD	Dist	Basal	0.041	0.238	0.22	0.018	1.75e-05	0.209
MANEA-DT	SSc	GERD	Dist	Basal	-0.007	0.011	0.019	-0.008	1.76e-05	0.209
RALGPS2	SSc	GERD	Dist	Basal	-0.018	0.102	0.123	-0.021	1.77e-05	0.211
AIMP1	SSc	GERD	Dist	Basal	0.035	0.477	0.47	0.007	1.79e-05	0.213
RPF1	SSc	GERD	Dist	Basal	0.035	0.191	0.17	0.021	1.79e-05	0.213
GPRC5D-AS1	SSc	GERD	Dist	Basal	-0.014	0.107	0.131	-0.024	1.8e-05	0.214
DDX52	SSc	GERD	Dist	Basal	0.04	0.24	0.221	0.019	1.81e-05	0.216
DDX27	SSc	GERD	Dist	Basal	0.039	0.269	0.248	0.021	1.84e-05	0.219
TMEM35B	SSc	GERD	Dist	Basal	0.042	0.287	0.271	0.016	1.86e-05	0.221
AC092329.4	SSc	GERD	Dist	Basal	-0.008	0.019	0.029	-0.01	1.86e-05	0.222
CLN3	SSc	GERD	Dist	Basal	-0.019	0.161	0.19	-0.029	1.87e-05	0.223
YWHAB	SSc	GERD	Dist	Basal	0.023	0.773	0.786	-0.013	1.88e-05	0.224
NKAPD1	SSc	GERD	Dist	Basal	-0.019	0.19	0.224	-0.034	1.88e-05	0.225
MLLT10	SSc	GERD	Dist	Basal	-0.02	0.2	0.233	-0.033	1.89e-05	0.226
ANKRD9	SSc	GERD	Dist	Basal	-0.014	0.062	0.079	-0.017	1.92e-05	0.229
C5orf66-AS1	SSc	GERD	Dist	Basal	-0.024	0.368	0.421	-0.053	1.92e-05	0.229
CCDC146	SSc	GERD	Dist	Basal	0.02	0.069	0.053	0.016	1.93e-05	0.23
TARS	SSc	GERD	Dist	Basal	0.038	0.219	0.2	0.019	1.93e-05	0.23
UNC5B	SSc	GERD	Dist	Basal	-0.01	0.028	0.039	-0.011	1.94e-05	0.231
EFNB1	SSc	GERD	Dist	Basal	0.035	0.174	0.153	0.021	1.94e-05	0.231
AC099518.5	SSc	GERD	Dist	Basal	0.015	0.033	0.022	0.011	1.94e-05	0.231
FNBP1L	SSc	GERD	Dist	Basal	-0.018	0.089	0.109	-0.02	1.96e-05	0.234
LINC00842	SSc	GERD	Dist	Basal	0.012	0.024	0.014	0.01	2.01e-05	0.239
SSBP4	SSc	GERD	Dist	Basal	-0.016	0.157	0.187	-0.03	2.02e-05	0.241
MYO18A	SSc	GERD	Dist	Basal	0.016	0.043	0.03	0.013	2.06e-05	0.246
IER5L	SSc	GERD	Dist	Basal	-0.017	0.166	0.197	-0.031	2.07e-05	0.247
DUSP9	SSc	GERD	Dist	Basal	-0.006	0.017	0.026	-0.009	2.08e-05	0.247
NAPA-AS1	SSc	GERD	Dist	Basal	-0.009	0.029	0.041	-0.012	2.08e-05	0.248
KXD1	SSc	GERD	Dist	Basal	-0.019	0.183	0.214	-0.031	2.08e-05	0.248
PBXIP1	SSc	GERD	Dist	Basal	-0.013	0.075	0.094	-0.019	2.1e-05	0.25
RMDN1	SSc	GERD	Dist	Basal	-0.024	0.236	0.271	-0.035	2.16e-05	0.257
EMP2	SSc	GERD	Dist	Basal	-0.036	0.508	0.564	-0.056	2.16e-05	0.258
ZNRD2	SSc	GERD	Dist	Basal	-0.019	0.223	0.259	-0.036	2.16e-05	0.258
IDNK	SSc	GERD	Dist	Basal	-0.009	0.034	0.047	-0.013	2.17e-05	0.258
RTL8A	SSc	GERD	Dist	Basal	-0.028	0.356	0.404	-0.048	2.17e-05	0.259
LAMTOR5	SSc	GERD	Dist	Basal	-0.038	0.624	0.682	-0.058	2.17e-05	0.259
ERCC5	SSc	GERD	Dist	Basal	-0.019	0.176	0.207	-0.031	2.18e-05	0.26
ATP5IF1	SSc	GERD	Dist	Basal	0.019	0.852	0.863	-0.011	2.19e-05	0.262
STX17	SSc	GERD	Dist	Basal	-0.019	0.188	0.22	-0.032	2.2e-05	0.263
LINC01315	SSc	GERD	Dist	Basal	-0.031	0.46	0.512	-0.052	2.22e-05	0.264
CFB	SSc	GERD	Dist	Basal	0.048	0.242	0.227	0.015	2.23e-05	0.266
MYL5	SSc	GERD	Dist	Basal	-0.018	0.157	0.185	-0.028	2.25e-05	0.268
CERT1	SSc	GERD	Dist	Basal	-0.021	0.197	0.228	-0.031	2.27e-05	0.271
FBXO25	SSc	GERD	Dist	Basal	0.031	0.127	0.108	0.019	2.28e-05	0.271
ARPC2	SSc	GERD	Dist	Basal	-0.025	0.96	0.978	-0.018	2.28e-05	0.272
STN1	SSc	GERD	Dist	Basal	-0.015	0.125	0.151	-0.026	2.29e-05	0.273
BTN2A2	SSc	GERD	Dist	Basal	-0.01	0.039	0.052	-0.013	2.3e-05	0.274
AP1M2	SSc	GERD	Dist	Basal	-0.016	0.174	0.207	-0.033	2.3e-05	0.274
EIF1AY	SSc	GERD	Dist	Basal	-0.022	0.039	0.052	-0.013	2.3e-05	0.274
EXOSC1	SSc	GERD	Dist	Basal	-0.017	0.153	0.182	-0.029	2.31e-05	0.275
TENT5B	SSc	GERD	Dist	Basal	-0.013	0.074	0.093	-0.019	2.31e-05	0.276
AL359513.1	SSc	GERD	Dist	Basal	-0.012	0.034	0.047	-0.013	2.33e-05	0.278
AP1G2	SSc	GERD	Dist	Basal	-0.015	0.103	0.126	-0.023	2.33e-05	0.278
C9orf72	SSc	GERD	Dist	Basal	-0.011	0.054	0.07	-0.016	2.34e-05	0.279
PITPNA-AS1	SSc	GERD	Dist	Basal	-0.021	0.209	0.243	-0.034	2.34e-05	0.279
GRB10	SSc	GERD	Dist	Basal	0.014	0.031	0.02	0.011	2.34e-05	0.279
ISOC1	SSc	GERD	Dist	Basal	0.04	0.361	0.352	0.009	2.34e-05	0.279
PIP4P1	SSc	GERD	Dist	Basal	-0.016	0.07	0.088	-0.018	2.35e-05	0.281
PIGX	SSc	GERD	Dist	Basal	0.032	0.15	0.13	0.02	2.39e-05	0.284
LSS	SSc	GERD	Dist	Basal	-0.012	0.046	0.06	-0.014	2.41e-05	0.287
TSNAX	SSc	GERD	Dist	Basal	-0.021	0.257	0.298	-0.041	2.43e-05	0.29
MPND	SSc	GERD	Dist	Basal	-0.01	0.057	0.074	-0.017	2.46e-05	0.293
CCDC130	SSc	GERD	Dist	Basal	-0.015	0.104	0.127	-0.023	2.46e-05	0.293
FAF2	SSc	GERD	Dist	Basal	-0.02	0.167	0.196	-0.029	2.47e-05	0.294
AP003469.4	SSc	GERD	Dist	Basal	-0.007	0.011	0.018	-0.007	2.47e-05	0.294
EIF3D	SSc	GERD	Dist	Basal	-0.038	0.78	0.833	-0.053	2.48e-05	0.296
SEMA5A	SSc	GERD	Dist	Basal	-0.018	0.106	0.129	-0.023	2.51e-05	0.299
MIF	SSc	GERD	Dist	Basal	-0.021	0.989	0.994	-0.005	2.51e-05	0.3
ZNF836	SSc	GERD	Dist	Basal	-0.013	0.041	0.055	-0.014	2.52e-05	0.3
SLC9A9	SSc	GERD	Dist	Basal	-0.015	0.102	0.125	-0.023	2.52e-05	0.3
AC027644.3	SSc	GERD	Dist	Basal	-0.012	0.063	0.08	-0.017	2.53e-05	0.301
VRK3	SSc	GERD	Dist	Basal	-0.013	0.067	0.085	-0.018	2.53e-05	0.301
CIAPIN1	SSc	GERD	Dist	Basal	-0.016	0.112	0.135	-0.023	2.54e-05	0.303
DDX3Y	SSc	GERD	Dist	Basal	-0.016	0.023	0.033	-0.01	2.55e-05	0.304
NAA35	SSc	GERD	Dist	Basal	-0.016	0.098	0.119	-0.021	2.56e-05	0.305
CUEDC2	SSc	GERD	Dist	Basal	-0.026	0.333	0.378	-0.045	2.57e-05	0.307
COPRS	SSc	GERD	Dist	Basal	-0.023	0.238	0.274	-0.036	2.61e-05	0.311
CCND1	SSc	GERD	Dist	Basal	0.035	0.56	0.551	0.009	2.63e-05	0.313
TWF1	SSc	GERD	Dist	Basal	-0.021	0.212	0.246	-0.034	2.63e-05	0.314
SLC25A39	SSc	GERD	Dist	Basal	-0.021	0.247	0.285	-0.038	2.65e-05	0.316
TAP1	SSc	GERD	Dist	Basal	0.037	0.188	0.169	0.019	2.65e-05	0.316
ARL9	SSc	GERD	Dist	Basal	-0.01	0.047	0.062	-0.015	2.7e-05	0.321
EIF1B-AS1	SSc	GERD	Dist	Basal	-0.008	0.019	0.029	-0.01	2.7e-05	0.322
NDUFB6	SSc	GERD	Dist	Basal	0.035	0.481	0.471	0.01	2.7e-05	0.322
RAMAC	SSc	GERD	Dist	Basal	-0.014	0.078	0.098	-0.02	2.71e-05	0.323
DDX56	SSc	GERD	Dist	Basal	-0.017	0.168	0.198	-0.03	2.72e-05	0.324
USE1	SSc	GERD	Dist	Basal	-0.023	0.276	0.318	-0.042	2.72e-05	0.325
EMC6	SSc	GERD	Dist	Basal	-0.029	0.404	0.454	-0.05	2.72e-05	0.325
SEC11A	SSc	GERD	Dist	Basal	-0.036	0.629	0.685	-0.056	2.73e-05	0.325
SMYD4	SSc	GERD	Dist	Basal	-0.011	0.042	0.056	-0.014	2.73e-05	0.326
HPS1	SSc	GERD	Dist	Basal	-0.018	0.15	0.177	-0.027	2.74e-05	0.326
YPEL5	SSc	GERD	Dist	Basal	-0.025	0.279	0.318	-0.039	2.75e-05	0.328
KLK1	SSc	GERD	Dist	Basal	-0.009	0.025	0.036	-0.011	2.75e-05	0.328
DZIP1L	SSc	GERD	Dist	Basal	-0.009	0.017	0.026	-0.009	2.75e-05	0.328
NETO2	SSc	GERD	Dist	Basal	-0.01	0.038	0.052	-0.014	2.75e-05	0.328
SWI5	SSc	GERD	Dist	Basal	-0.022	0.236	0.273	-0.037	2.76e-05	0.329
NUDCD2	SSc	GERD	Dist	Basal	0.038	0.354	0.341	0.013	2.76e-05	0.329
SLC1A3	SSc	GERD	Dist	Basal	0.042	0.462	0.462	0	2.76e-05	0.33
CDC40	SSc	GERD	Dist	Basal	-0.022	0.303	0.35	-0.047	2.77e-05	0.33
KCNJ15	SSc	GERD	Dist	Basal	-0.015	0.11	0.133	-0.023	2.77e-05	0.331
SLC2A8	SSc	GERD	Dist	Basal	-0.011	0.074	0.093	-0.019	2.83e-05	0.337
SRP72	SSc	GERD	Dist	Basal	-0.031	0.456	0.507	-0.051	2.84e-05	0.338
BRD2	SSc	GERD	Dist	Basal	0.041	0.367	0.356	0.011	2.85e-05	0.339
AP001347.1	SSc	GERD	Dist	Basal	-0.008	0.016	0.024	-0.008	2.86e-05	0.34
C9orf116	SSc	GERD	Dist	Basal	-0.007	0.016	0.025	-0.009	2.89e-05	0.345
TSPAN13	SSc	GERD	Dist	Basal	0.022	0.077	0.061	0.016	2.92e-05	0.348
ELF1	SSc	GERD	Dist	Basal	-0.032	0.411	0.461	-0.05	2.94e-05	0.351
TNFAIP2	SSc	GERD	Dist	Basal	0.022	0.045	0.032	0.013	2.96e-05	0.353
MROH1	SSc	GERD	Dist	Basal	-0.011	0.038	0.051	-0.013	2.96e-05	0.353
NRG1	SSc	GERD	Dist	Basal	0.024	0.071	0.055	0.016	2.96e-05	0.353
LINC01637	SSc	GERD	Dist	Basal	-0.012	0.043	0.057	-0.014	2.97e-05	0.354
MCL1	SSc	GERD	Dist	Basal	0.038	0.506	0.503	0.003	2.98e-05	0.355
TLK1	SSc	GERD	Dist	Basal	-0.02	0.264	0.304	-0.04	2.98e-05	0.355
YIPF2	SSc	GERD	Dist	Basal	-0.014	0.137	0.163	-0.026	3e-05	0.358
ERV3-1	SSc	GERD	Dist	Basal	-0.011	0.032	0.044	-0.012	3.01e-05	0.359
CRABP2	SSc	GERD	Dist	Basal	-0.041	0.614	0.654	-0.04	3.02e-05	0.359
SLC25A11	SSc	GERD	Dist	Basal	-0.024	0.303	0.348	-0.045	3.02e-05	0.36
KIF27	SSc	GERD	Dist	Basal	-0.01	0.027	0.038	-0.011	3.02e-05	0.361
APH1B	SSc	GERD	Dist	Basal	-0.01	0.045	0.06	-0.015	3.05e-05	0.364
GARS-DT	SSc	GERD	Dist	Basal	-0.014	0.065	0.082	-0.017	3.06e-05	0.365
PGRMC2	SSc	GERD	Dist	Basal	-0.031	0.432	0.481	-0.049	3.06e-05	0.365
AC245452.1	SSc	GERD	Dist	Basal	-0.007	0.012	0.02	-0.008	3.08e-05	0.367
IFT88	SSc	GERD	Dist	Basal	-0.012	0.074	0.093	-0.019	3.09e-05	0.368
SLCO2A1	SSc	GERD	Dist	Basal	0.016	0.038	0.026	0.012	3.11e-05	0.37
VAMP3	SSc	GERD	Dist	Basal	-0.025	0.281	0.32	-0.039	3.13e-05	0.373
HSD17B4	SSc	GERD	Dist	Basal	0.037	0.231	0.211	0.02	3.13e-05	0.373
ANXA11	SSc	GERD	Dist	Basal	-0.036	0.513	0.558	-0.045	3.16e-05	0.377
TUSC3	SSc	GERD	Dist	Basal	0.043	0.287	0.274	0.013	3.17e-05	0.377
ZNF296	SSc	GERD	Dist	Basal	-0.016	0.115	0.139	-0.024	3.17e-05	0.378
C8orf88	SSc	GERD	Dist	Basal	-0.01	0.024	0.035	-0.011	3.18e-05	0.379
SYNE2	SSc	GERD	Dist	Basal	0.035	0.606	0.611	-0.005	3.19e-05	0.38
PRXL2A	SSc	GERD	Dist	Basal	-0.037	0.683	0.735	-0.052	3.2e-05	0.381
RNASEH2C	SSc	GERD	Dist	Basal	-0.024	0.294	0.336	-0.042	3.25e-05	0.388
FER	SSc	GERD	Dist	Basal	-0.015	0.088	0.108	-0.02	3.26e-05	0.389
AC007906.2	SSc	GERD	Dist	Basal	0.029	0.08	0.064	0.016	3.32e-05	0.396
QRSL1	SSc	GERD	Dist	Basal	-0.012	0.063	0.08	-0.017	3.33e-05	0.396
HK1	SSc	GERD	Dist	Basal	-0.018	0.22	0.255	-0.035	3.35e-05	0.399
IVD	SSc	GERD	Dist	Basal	-0.016	0.117	0.14	-0.023	3.38e-05	0.403
DHX16	SSc	GERD	Dist	Basal	-0.016	0.094	0.115	-0.021	3.38e-05	0.403
LAMA5	SSc	GERD	Dist	Basal	0.032	0.139	0.121	0.018	3.4e-05	0.406
COMMD1	SSc	GERD	Dist	Basal	-0.025	0.309	0.35	-0.041	3.41e-05	0.407
STEAP1	SSc	GERD	Dist	Basal	0.02	0.049	0.036	0.013	3.42e-05	0.408
PARP16	SSc	GERD	Dist	Basal	-0.01	0.04	0.054	-0.014	3.43e-05	0.409
TTF1	SSc	GERD	Dist	Basal	-0.013	0.121	0.146	-0.025	3.46e-05	0.413
MAP3K14	SSc	GERD	Dist	Basal	0.019	0.058	0.044	0.014	3.46e-05	0.413
SCMH1	SSc	GERD	Dist	Basal	0.021	0.065	0.05	0.015	3.47e-05	0.413
AL683887.1	SSc	GERD	Dist	Basal	0.015	0.032	0.021	0.011	3.47e-05	0.413
KRT10	SSc	GERD	Dist	Basal	0.023	0.715	0.736	-0.021	3.48e-05	0.415
MPG	SSc	GERD	Dist	Basal	-0.034	0.511	0.571	-0.06	3.48e-05	0.415
AGO3	SSc	GERD	Dist	Basal	-0.015	0.095	0.115	-0.02	3.49e-05	0.416
CHCHD7	SSc	GERD	Dist	Basal	0.034	0.184	0.164	0.02	3.49e-05	0.416
ZNF273	SSc	GERD	Dist	Basal	-0.015	0.108	0.13	-0.022	3.54e-05	0.421
PTGFRN	SSc	GERD	Dist	Basal	0.03	0.127	0.109	0.018	3.54e-05	0.422
ABI2	SSc	GERD	Dist	Basal	-0.02	0.154	0.181	-0.027	3.57e-05	0.425
ATRAID	SSc	GERD	Dist	Basal	0.029	0.597	0.605	-0.008	3.57e-05	0.426
MRPL58	SSc	GERD	Dist	Basal	-0.021	0.212	0.246	-0.034	3.58e-05	0.427
TMED3	SSc	GERD	Dist	Basal	-0.03	0.466	0.521	-0.055	3.61e-05	0.43
SDHD	SSc	GERD	Dist	Basal	0.025	0.673	0.681	-0.008	3.63e-05	0.433
CNN3	SSc	GERD	Dist	Basal	0.024	0.096	0.078	0.018	3.64e-05	0.434
GPS2	SSc	GERD	Dist	Basal	0.041	0.284	0.269	0.015	3.67e-05	0.437
TMEM126A	SSc	GERD	Dist	Basal	-0.026	0.308	0.35	-0.042	3.68e-05	0.438
AIDA	SSc	GERD	Dist	Basal	0.033	0.209	0.188	0.021	3.69e-05	0.44
SNX15	SSc	GERD	Dist	Basal	-0.011	0.096	0.117	-0.021	3.7e-05	0.441
PTK2B	SSc	GERD	Dist	Basal	0.017	0.051	0.037	0.014	3.77e-05	0.45
SLC25A38	SSc	GERD	Dist	Basal	-0.02	0.204	0.236	-0.032	3.78e-05	0.451
RANBP2	SSc	GERD	Dist	Basal	0.028	0.134	0.114	0.02	3.79e-05	0.452
STOM	SSc	GERD	Dist	Basal	0.041	0.294	0.278	0.016	3.83e-05	0.456
ACIN1	SSc	GERD	Dist	Basal	-0.019	0.247	0.284	-0.037	3.84e-05	0.457
RAET1G	SSc	GERD	Dist	Basal	-0.009	0.033	0.045	-0.012	3.87e-05	0.461
GTF2E2	SSc	GERD	Dist	Basal	0.033	0.169	0.15	0.019	3.9e-05	0.465
MRFAP1	SSc	GERD	Dist	Basal	-0.035	0.694	0.741	-0.047	3.91e-05	0.466
MTCH2	SSc	GERD	Dist	Basal	-0.024	0.266	0.303	-0.037	3.92e-05	0.468
DNM1L	SSc	GERD	Dist	Basal	0.037	0.209	0.19	0.019	3.94e-05	0.469
LARP4	SSc	GERD	Dist	Basal	-0.015	0.135	0.16	-0.025	3.98e-05	0.474
RPL35	SSc	GERD	Dist	Basal	-0.008	1	1	0	3.99e-05	0.476
SENP6	SSc	GERD	Dist	Basal	-0.025	0.314	0.355	-0.041	4e-05	0.477
ASS1	SSc	GERD	Dist	Basal	0.037	0.606	0.597	0.009	4.03e-05	0.48
RASSF10	SSc	GERD	Dist	Basal	0.015	0.036	0.025	0.011	4.06e-05	0.484
GADD45GIP1	SSc	GERD	Dist	Basal	-0.036	0.674	0.725	-0.051	4.06e-05	0.484
CYP4B1	SSc	GERD	Dist	Basal	-0.013	0.047	0.061	-0.014	4.07e-05	0.485
GRIPAP1	SSc	GERD	Dist	Basal	-0.015	0.092	0.113	-0.021	4.08e-05	0.486
URM1	SSc	GERD	Dist	Basal	-0.022	0.241	0.276	-0.035	4.16e-05	0.496
ATAD2B	SSc	GERD	Dist	Basal	-0.014	0.055	0.071	-0.016	4.19e-05	0.499
ENKD1	SSc	GERD	Dist	Basal	-0.01	0.035	0.047	-0.012	4.21e-05	0.501
CLUAP1	SSc	GERD	Dist	Basal	-0.015	0.134	0.16	-0.026	4.27e-05	0.509
PDE4D	SSc	GERD	Dist	Basal	-0.015	0.06	0.076	-0.016	4.27e-05	0.509
CC2D1A	SSc	GERD	Dist	Basal	-0.012	0.051	0.066	-0.015	4.28e-05	0.51
KIAA1143	SSc	GERD	Dist	Basal	0.036	0.236	0.217	0.019	4.28e-05	0.511
ING4	SSc	GERD	Dist	Basal	-0.016	0.129	0.154	-0.025	4.3e-05	0.512
PHAX	SSc	GERD	Dist	Basal	-0.022	0.276	0.315	-0.039	4.31e-05	0.513
DOCK8	SSc	GERD	Dist	Basal	-0.019	0.11	0.131	-0.021	4.35e-05	0.519
GOLGA1	SSc	GERD	Dist	Basal	-0.01	0.065	0.082	-0.017	4.37e-05	0.521
ESS2	SSc	GERD	Dist	Basal	-0.012	0.056	0.071	-0.015	4.39e-05	0.524
SMPDL3A	SSc	GERD	Dist	Basal	-0.011	0.069	0.086	-0.017	4.4e-05	0.525
C3orf38	SSc	GERD	Dist	Basal	-0.012	0.111	0.134	-0.023	4.41e-05	0.525
CALD1	SSc	GERD	Dist	Basal	-0.027	0.423	0.48	-0.057	4.42e-05	0.526
FDPS	SSc	GERD	Dist	Basal	-0.028	0.368	0.416	-0.048	4.42e-05	0.527
ADAM10	SSc	GERD	Dist	Basal	-0.02	0.161	0.188	-0.027	4.43e-05	0.528
LRIG1	SSc	GERD	Dist	Basal	0.018	0.05	0.037	0.013	4.44e-05	0.53
SLC25A5	SSc	GERD	Dist	Basal	-0.03	0.929	0.957	-0.028	4.45e-05	0.531
CAVIN1	SSc	GERD	Dist	Basal	0.032	0.567	0.57	-0.003	4.49e-05	0.535
VAMP4	SSc	GERD	Dist	Basal	-0.013	0.078	0.097	-0.019	4.51e-05	0.537
SAMM50	SSc	GERD	Dist	Basal	-0.025	0.323	0.364	-0.041	4.52e-05	0.539
SERPINB8	SSc	GERD	Dist	Basal	-0.013	0.063	0.079	-0.016	4.53e-05	0.54
DESI2	SSc	GERD	Dist	Basal	-0.021	0.222	0.256	-0.034	4.54e-05	0.541
KYAT1	SSc	GERD	Dist	Basal	-0.008	0.022	0.032	-0.01	4.54e-05	0.541
AHSA1	SSc	GERD	Dist	Basal	0.039	0.342	0.331	0.011	4.55e-05	0.543
TSR2	SSc	GERD	Dist	Basal	-0.017	0.186	0.218	-0.032	4.6e-05	0.548
FAM200B	SSc	GERD	Dist	Basal	-0.029	0.389	0.44	-0.051	4.64e-05	0.553
SLC25A25	SSc	GERD	Dist	Basal	0.015	0.037	0.026	0.011	4.65e-05	0.555
PRKY	SSc	GERD	Dist	Basal	-0.012	0.013	0.021	-0.008	4.68e-05	0.558
FAM210B	SSc	GERD	Dist	Basal	0.039	0.309	0.294	0.015	4.7e-05	0.56
AC097376.3	SSc	GERD	Dist	Basal	-0.015	0.094	0.115	-0.021	4.7e-05	0.56
FAM241B	SSc	GERD	Dist	Basal	-0.011	0.046	0.06	-0.014	4.71e-05	0.561
KCNN4	SSc	GERD	Dist	Basal	-0.008	0.018	0.027	-0.009	4.73e-05	0.563
DMAC2	SSc	GERD	Dist	Basal	-0.019	0.153	0.179	-0.026	4.73e-05	0.564
SLC16A5	SSc	GERD	Dist	Basal	-0.011	0.045	0.059	-0.014	4.73e-05	0.564
CCDC171	SSc	GERD	Dist	Basal	-0.012	0.057	0.072	-0.015	4.75e-05	0.566
NDUFB2	SSc	GERD	Dist	Basal	0.028	0.675	0.676	-0.001	4.75e-05	0.566
WDR18	SSc	GERD	Dist	Basal	-0.016	0.19	0.222	-0.032	4.85e-05	0.578
ATP13A2	SSc	GERD	Dist	Basal	-0.009	0.035	0.048	-0.013	4.86e-05	0.58
MRPL43	SSc	GERD	Dist	Basal	-0.031	0.455	0.508	-0.053	4.88e-05	0.582
MAPRE3	SSc	GERD	Dist	Basal	-0.009	0.034	0.046	-0.012	4.92e-05	0.586
CLIP2	SSc	GERD	Dist	Basal	0.023	0.078	0.062	0.016	4.93e-05	0.588
ELOA	SSc	GERD	Dist	Basal	-0.014	0.119	0.143	-0.024	4.94e-05	0.588
APOM	SSc	GERD	Dist	Basal	-0.011	0.051	0.066	-0.015	4.96e-05	0.591
MRPS34	SSc	GERD	Dist	Basal	-0.036	0.626	0.679	-0.053	4.98e-05	0.594
FGF1	SSc	GERD	Dist	Basal	-0.011	0.045	0.059	-0.014	4.99e-05	0.595
GSTCD	SSc	GERD	Dist	Basal	0.017	0.042	0.03	0.012	5.03e-05	0.6
VWA1	SSc	GERD	Dist	Basal	-0.013	0.095	0.116	-0.021	5.08e-05	0.605
NMRK1	SSc	GERD	Dist	Basal	-0.022	0.275	0.315	-0.04	5.09e-05	0.606
ZNF638	SSc	GERD	Dist	Basal	-0.023	0.243	0.276	-0.033	5.11e-05	0.609
PRSS23	SSc	GERD	Dist	Basal	-0.015	0.042	0.055	-0.013	5.13e-05	0.612
ANGEL2	SSc	GERD	Dist	Basal	-0.014	0.082	0.101	-0.019	5.15e-05	0.613
INO80D	SSc	GERD	Dist	Basal	-0.016	0.121	0.144	-0.023	5.15e-05	0.614
STARD7	SSc	GERD	Dist	Basal	0.038	0.228	0.211	0.017	5.15e-05	0.614
UBR4	SSc	GERD	Dist	Basal	-0.01	0.048	0.063	-0.015	5.16e-05	0.615
SMC5	SSc	GERD	Dist	Basal	-0.022	0.243	0.279	-0.036	5.24e-05	0.625
STX10	SSc	GERD	Dist	Basal	-0.018	0.251	0.29	-0.039	5.26e-05	0.627
BDKRB2	SSc	GERD	Dist	Basal	0.022	0.069	0.055	0.014	5.3e-05	0.632
CA13	SSc	GERD	Dist	Basal	-0.007	0.017	0.025	-0.008	5.33e-05	0.635
NUDT13	SSc	GERD	Dist	Basal	-0.007	0.014	0.021	-0.007	5.34e-05	0.637
ARFGEF1	SSc	GERD	Dist	Basal	-0.017	0.154	0.18	-0.026	5.43e-05	0.647
CCDC92	SSc	GERD	Dist	Basal	-0.012	0.053	0.068	-0.015	5.45e-05	0.649
GPATCH2L	SSc	GERD	Dist	Basal	-0.015	0.119	0.142	-0.023	5.47e-05	0.652
PLAC8	SSc	GERD	Dist	Basal	-0.01	0.024	0.034	-0.01	5.53e-05	0.659
RAVER1	SSc	GERD	Dist	Basal	0.018	0.054	0.04	0.014	5.54e-05	0.661
CCT4	SSc	GERD	Dist	Basal	0.025	0.664	0.678	-0.014	5.55e-05	0.661
PRKAG1	SSc	GERD	Dist	Basal	-0.018	0.173	0.201	-0.028	5.56e-05	0.663
ASPSCR1	SSc	GERD	Dist	Basal	-0.014	0.119	0.142	-0.023	5.63e-05	0.671
TMEM154	SSc	GERD	Dist	Basal	0.034	0.183	0.164	0.019	5.74e-05	0.685
GAD1	SSc	GERD	Dist	Basal	-0.011	0.028	0.039	-0.011	5.81e-05	0.693
COBLL1	SSc	GERD	Dist	Basal	-0.02	0.187	0.216	-0.029	5.9e-05	0.704
VMAC	SSc	GERD	Dist	Basal	-0.01	0.034	0.047	-0.013	5.93e-05	0.707
ZNF83	SSc	GERD	Dist	Basal	-0.011	0.055	0.07	-0.015	5.93e-05	0.707
NPEPPS	SSc	GERD	Dist	Basal	-0.021	0.209	0.241	-0.032	5.97e-05	0.712
NSFL1C	SSc	GERD	Dist	Basal	-0.02	0.248	0.284	-0.036	5.98e-05	0.713
HOXB3	SSc	GERD	Dist	Basal	0.015	0.039	0.028	0.011	5.98e-05	0.713
MRPL12	SSc	GERD	Dist	Basal	-0.029	0.405	0.448	-0.043	6e-05	0.716
ALDH6A1	SSc	GERD	Dist	Basal	-0.019	0.155	0.18	-0.025	6e-05	0.716
ORAI3	SSc	GERD	Dist	Basal	-0.022	0.268	0.306	-0.038	6.02e-05	0.718
SLC7A2	SSc	GERD	Dist	Basal	0.036	0.173	0.154	0.019	6.03e-05	0.719
CCDC184	SSc	GERD	Dist	Basal	-0.007	0.011	0.018	-0.007	6.03e-05	0.719
BCAR1	SSc	GERD	Dist	Basal	0.024	0.084	0.069	0.015	6.06e-05	0.723
ST20-AS1	SSc	GERD	Dist	Basal	-0.006	0.012	0.02	-0.008	6.07e-05	0.723
MPPED2	SSc	GERD	Dist	Basal	-0.013	0.073	0.091	-0.018	6.08e-05	0.725
ARFGAP2	SSc	GERD	Dist	Basal	-0.017	0.195	0.227	-0.032	6.11e-05	0.728
AC008267.5	SSc	GERD	Dist	Basal	-0.008	0.036	0.049	-0.013	6.11e-05	0.729
NPC2	SSc	GERD	Dist	Basal	-0.034	0.752	0.81	-0.058	6.13e-05	0.731
PPP1R13B	SSc	GERD	Dist	Basal	-0.015	0.113	0.135	-0.022	6.16e-05	0.734
UBN2	SSc	GERD	Dist	Basal	-0.015	0.1	0.121	-0.021	6.17e-05	0.735
TMEM59	SSc	GERD	Dist	Basal	0.017	0.824	0.841	-0.017	6.18e-05	0.737
PSMA7	SSc	GERD	Dist	Basal	0.019	0.881	0.89	-0.009	6.19e-05	0.738
TCEAL9	SSc	GERD	Dist	Basal	0.042	0.33	0.32	0.01	6.26e-05	0.747
CDC14A	SSc	GERD	Dist	Basal	-0.008	0.021	0.031	-0.01	6.3e-05	0.75
DLG2	SSc	GERD	Dist	Basal	-0.012	0.04	0.053	-0.013	6.3e-05	0.751
TBC1D32	SSc	GERD	Dist	Basal	-0.009	0.027	0.037	-0.01	6.32e-05	0.753
GTPBP6	SSc	GERD	Dist	Basal	-0.02	0.297	0.34	-0.043	6.34e-05	0.756
HERC2	SSc	GERD	Dist	Basal	0.032	0.154	0.136	0.018	6.37e-05	0.76
RIT1	SSc	GERD	Dist	Basal	-0.014	0.094	0.114	-0.02	6.4e-05	0.763
TMA16	SSc	GERD	Dist	Basal	0.037	0.257	0.239	0.018	6.41e-05	0.765
TTC39B	SSc	GERD	Dist	Basal	-0.012	0.078	0.096	-0.018	6.47e-05	0.771
RNPEPL1	SSc	GERD	Dist	Basal	-0.015	0.128	0.152	-0.024	6.47e-05	0.771
SPRTN	SSc	GERD	Dist	Basal	-0.013	0.103	0.125	-0.022	6.47e-05	0.772
TMEM120A	SSc	GERD	Dist	Basal	-0.011	0.074	0.092	-0.018	6.5e-05	0.775
AC060780.1	SSc	GERD	Dist	Basal	-0.011	0.047	0.061	-0.014	6.55e-05	0.781
SCAF11	SSc	GERD	Dist	Basal	0.034	0.513	0.51	0.003	6.64e-05	0.791
EPPK1	SSc	GERD	Dist	Basal	-0.008	0.013	0.021	-0.008	6.66e-05	0.794
IFIT2	SSc	GERD	Dist	Basal	-0.012	0.06	0.076	-0.016	6.67e-05	0.795
BCKDK	SSc	GERD	Dist	Basal	-0.015	0.135	0.16	-0.025	6.71e-05	0.8
ELOF1	SSc	GERD	Dist	Basal	-0.018	0.237	0.273	-0.036	6.72e-05	0.801
TM7SF2	SSc	GERD	Dist	Basal	-0.01	0.033	0.045	-0.012	6.76e-05	0.806
SHMT2	SSc	GERD	Dist	Basal	-0.025	0.322	0.363	-0.041	6.76e-05	0.806
INTU	SSc	GERD	Dist	Basal	-0.015	0.077	0.095	-0.018	6.79e-05	0.809
ODF2L	SSc	GERD	Dist	Basal	-0.014	0.155	0.183	-0.028	6.8e-05	0.811
RBM11	SSc	GERD	Dist	Basal	-0.008	0.012	0.019	-0.007	6.85e-05	0.816
RAD51-AS1	SSc	GERD	Dist	Basal	-0.01	0.038	0.051	-0.013	6.87e-05	0.819
TMEM258	SSc	GERD	Dist	Basal	0.023	0.763	0.778	-0.015	6.89e-05	0.822
SH2D4A	SSc	GERD	Dist	Basal	-0.019	0.129	0.151	-0.022	6.97e-05	0.831
CCDC90B	SSc	GERD	Dist	Basal	-0.022	0.316	0.363	-0.047	7.04e-05	0.839
TSHZ2	SSc	GERD	Dist	Basal	0.034	0.155	0.137	0.018	7.04e-05	0.839
EIF3C	SSc	GERD	Dist	Basal	-0.008	0.023	0.033	-0.01	7.04e-05	0.84
SERPINF1	SSc	GERD	Dist	Basal	0.031	0.092	0.076	0.016	7.07e-05	0.843
SNRNP48	SSc	GERD	Dist	Basal	-0.017	0.106	0.127	-0.021	7.11e-05	0.847
NDUFB8	SSc	GERD	Dist	Basal	-0.037	0.637	0.69	-0.053	7.11e-05	0.848
TFRC	SSc	GERD	Dist	Basal	0.027	0.119	0.101	0.018	7.26e-05	0.865
ZC3H12A	SSc	GERD	Dist	Basal	0.028	0.133	0.114	0.019	7.28e-05	0.868
AUH	SSc	GERD	Dist	Basal	-0.013	0.101	0.122	-0.021	7.35e-05	0.876
DFFA	SSc	GERD	Dist	Basal	-0.019	0.209	0.241	-0.032	7.39e-05	0.881
LINC00339	SSc	GERD	Dist	Basal	-0.013	0.058	0.073	-0.015	7.41e-05	0.883
MCMBP	SSc	GERD	Dist	Basal	0.028	0.121	0.104	0.017	7.42e-05	0.885
DSC1	SSc	GERD	Dist	Basal	-0.009	0.019	0.028	-0.009	7.43e-05	0.885
RPUSD1	SSc	GERD	Dist	Basal	-0.011	0.09	0.111	-0.021	7.43e-05	0.885
THAP5	SSc	GERD	Dist	Basal	-0.013	0.112	0.135	-0.023	7.45e-05	0.888
COMMD3	SSc	GERD	Dist	Basal	-0.026	0.388	0.439	-0.051	7.46e-05	0.889
RNF152	SSc	GERD	Dist	Basal	-0.014	0.05	0.064	-0.014	7.47e-05	0.891
IVNS1ABP	SSc	GERD	Dist	Basal	0.036	0.238	0.219	0.019	7.49e-05	0.893
RIBC1	SSc	GERD	Dist	Basal	-0.006	0.012	0.019	-0.007	7.54e-05	0.899
CDV3	SSc	GERD	Dist	Basal	-0.028	0.384	0.431	-0.047	7.55e-05	0.9
POMP	SSc	GERD	Dist	Basal	0.023	0.666	0.681	-0.015	7.56e-05	0.901
ATP6V0D1	SSc	GERD	Dist	Basal	-0.016	0.18	0.211	-0.031	7.59e-05	0.904
COQ4	SSc	GERD	Dist	Basal	-0.022	0.294	0.337	-0.043	7.6e-05	0.906
GRAMD1C	SSc	GERD	Dist	Basal	-0.011	0.05	0.065	-0.015	7.61e-05	0.908
DESI1	SSc	GERD	Dist	Basal	-0.018	0.219	0.253	-0.034	7.62e-05	0.908
OARD1	SSc	GERD	Dist	Basal	-0.025	0.357	0.405	-0.048	7.62e-05	0.909
B4GALT5	SSc	GERD	Dist	Basal	0.017	0.055	0.042	0.013	7.65e-05	0.912
MFF	SSc	GERD	Dist	Basal	-0.024	0.345	0.391	-0.046	7.66e-05	0.913
FAAP20	SSc	GERD	Dist	Basal	-0.026	0.356	0.404	-0.048	7.68e-05	0.915
DEPDC7	SSc	GERD	Dist	Basal	-0.014	0.095	0.115	-0.02	7.75e-05	0.924
HAUS4	SSc	GERD	Dist	Basal	-0.024	0.314	0.355	-0.041	7.75e-05	0.924
RBP7	SSc	GERD	Dist	Basal	-0.011	0.061	0.076	-0.015	7.78e-05	0.927
CSRNP3	SSc	GERD	Dist	Basal	-0.011	0.041	0.054	-0.013	7.85e-05	0.936
MCOLN1	SSc	GERD	Dist	Basal	-0.011	0.05	0.064	-0.014	7.89e-05	0.941
CSRP2	SSc	GERD	Dist	Basal	-0.034	0.639	0.692	-0.053	7.93e-05	0.945
TMED10	SSc	GERD	Dist	Basal	0.033	0.486	0.481	0.005	7.93e-05	0.945
RPL5	SSc	GERD	Dist	Basal	-0.005	1	1	0	7.95e-05	0.948
HCG18	SSc	GERD	Dist	Basal	-0.015	0.124	0.148	-0.024	7.97e-05	0.949
NUCB1	SSc	GERD	Dist	Basal	-0.027	0.375	0.418	-0.043	7.97e-05	0.95
VPS25	SSc	GERD	Dist	Basal	-0.018	0.243	0.28	-0.037	7.98e-05	0.951
AK1	SSc	GERD	Dist	Basal	-0.011	0.054	0.069	-0.015	7.98e-05	0.952
PCMTD1	SSc	GERD	Dist	Basal	-0.025	0.387	0.437	-0.05	7.99e-05	0.953
RCAN3	SSc	GERD	Dist	Basal	-0.013	0.09	0.11	-0.02	8e-05	0.954
FNDC10	SSc	GERD	Dist	Basal	-0.008	0.039	0.052	-0.013	8.02e-05	0.956
KIAA0100	SSc	GERD	Dist	Basal	-0.011	0.081	0.1	-0.019	8.03e-05	0.957
ILVBL	SSc	GERD	Dist	Basal	-0.015	0.157	0.184	-0.027	8.03e-05	0.957
CDK13	SSc	GERD	Dist	Basal	-0.02	0.183	0.211	-0.028	8.03e-05	0.957
TBC1D10A	SSc	GERD	Dist	Basal	-0.011	0.085	0.105	-0.02	8.14e-05	0.971
EXOSC8	SSc	GERD	Dist	Basal	-0.02	0.238	0.272	-0.034	8.15e-05	0.972
CDC26	SSc	GERD	Dist	Basal	0.036	0.42	0.416	0.004	8.15e-05	0.972
RMND5B	SSc	GERD	Dist	Basal	-0.01	0.072	0.09	-0.018	8.22e-05	0.98
LRRC75B	SSc	GERD	Dist	Basal	0.018	0.051	0.038	0.013	8.33e-05	0.993
GMNN	SSc	GERD	Dist	Basal	-0.016	0.145	0.17	-0.025	8.34e-05	0.994
UROD	SSc	GERD	Dist	Basal	-0.017	0.191	0.221	-0.03	8.34e-05	0.994
WDR60	SSc	GERD	Dist	Basal	-0.014	0.095	0.115	-0.02	8.34e-05	0.994
PRSS12	SSc	GERD	Dist	Basal	-0.01	0.035	0.047	-0.012	8.35e-05	0.996
PACC1	SSc	GERD	Dist	Basal	-0.007	0.012	0.019	-0.007	8.36e-05	0.997
ZNF622	SSc	GERD	Dist	Basal	-0.02	0.229	0.262	-0.033	8.38e-05	0.999
MARCKS	SSc	GERD	Dist	Basal	-0.036	0.698	0.752	-0.054	8.39e-05	1
SREK1	SSc	GERD	Dist	Basal	-0.023	0.289	0.328	-0.039	8.4e-05	1
VPS45	SSc	GERD	Dist	Basal	-0.009	0.05	0.065	-0.015	8.41e-05	1
SMIM14	SSc	GERD	Dist	Basal	-0.021	0.256	0.293	-0.037	8.46e-05	1
MAGED2	SSc	GERD	Dist	Basal	-0.023	0.31	0.352	-0.042	8.48e-05	1
WIPF3	SSc	GERD	Dist	Basal	-0.009	0.02	0.029	-0.009	8.48e-05	1
TRNP1	SSc	GERD	Dist	Basal	-0.01	0.048	0.062	-0.014	8.49e-05	1
DEGS1	SSc	GERD	Dist	Basal	-0.033	0.536	0.584	-0.048	8.51e-05	1
ACSF2	SSc	GERD	Dist	Basal	-0.014	0.141	0.167	-0.026	8.55e-05	1
CASP7	SSc	GERD	Dist	Basal	0.031	0.134	0.117	0.017	8.56e-05	1
DPP3	SSc	GERD	Dist	Basal	-0.012	0.083	0.102	-0.019	8.56e-05	1
RPGR	SSc	GERD	Dist	Basal	-0.014	0.054	0.069	-0.015	8.63e-05	1
MDP1	SSc	GERD	Dist	Basal	-0.016	0.164	0.192	-0.028	8.64e-05	1
ICA1L	SSc	GERD	Dist	Basal	-0.008	0.024	0.034	-0.01	8.7e-05	1
SH3PXD2A	SSc	GERD	Dist	Basal	0.038	0.436	0.429	0.007	8.72e-05	1
NFKBID	SSc	GERD	Dist	Basal	-0.007	0.027	0.038	-0.011	8.76e-05	1
RHOG	SSc	GERD	Dist	Basal	-0.017	0.147	0.172	-0.025	8.77e-05	1
FAM86C1	SSc	GERD	Dist	Basal	0.011	0.025	0.016	0.009	8.78e-05	1
REEP1	SSc	GERD	Dist	Basal	-0.012	0.029	0.039	-0.01	8.79e-05	1
RAB38	SSc	GERD	Dist	Basal	0.039	0.345	0.338	0.007	8.83e-05	1
JHY	SSc	GERD	Dist	Basal	-0.007	0.013	0.02	-0.007	8.88e-05	1
WBP2	SSc	GERD	Dist	Basal	-0.015	0.15	0.176	-0.026	8.9e-05	1
ZNF331	SSc	GERD	Dist	Basal	0.026	0.128	0.11	0.018	8.93e-05	1
GPR82	SSc	GERD	Dist	Basal	-0.008	0.012	0.019	-0.007	9.03e-05	1
DYNLL2	SSc	GERD	Dist	Basal	0.033	0.194	0.175	0.019	9.05e-05	1
ZDHHC4	SSc	GERD	Dist	Basal	-0.015	0.191	0.223	-0.032	9.08e-05	1
ATPSCKMT	SSc	GERD	Dist	Basal	-0.009	0.039	0.051	-0.012	9.17e-05	1
WDR82	SSc	GERD	Dist	Basal	0.032	0.224	0.204	0.02	9.2e-05	1
RPL24	SSc	GERD	Dist	Basal	-0.005	1	1	0	9.21e-05	1
SHF	SSc	GERD	Dist	Basal	-0.008	0.021	0.03	-0.009	9.24e-05	1
ANKLE2	SSc	GERD	Dist	Basal	-0.017	0.161	0.187	-0.026	9.25e-05	1
NPEPL1	SSc	GERD	Dist	Basal	-0.013	0.14	0.167	-0.027	9.29e-05	1
PLEKHJ1	SSc	GERD	Dist	Basal	-0.02	0.26	0.296	-0.036	9.35e-05	1
MRPS14	SSc	GERD	Dist	Basal	-0.02	0.213	0.244	-0.031	9.37e-05	1
CYP2E1	SSc	GERD	Dist	Basal	0.021	0.059	0.046	0.013	9.39e-05	1
RPUSD3	SSc	GERD	Dist	Basal	-0.015	0.134	0.159	-0.025	9.5e-05	1
HACD2	SSc	GERD	Dist	Basal	0.033	0.171	0.152	0.019	9.52e-05	1
LSM6	SSc	GERD	Dist	Basal	0.036	0.405	0.399	0.006	9.54e-05	1
ATL1	SSc	GERD	Dist	Basal	-0.01	0.039	0.051	-0.012	9.56e-05	1
ALDH3A2	SSc	GERD	Dist	Basal	-0.033	0.845	0.894	-0.049	9.62e-05	1
CSDE1	SSc	GERD	Dist	Basal	0.024	0.665	0.681	-0.016	9.62e-05	1
UBE2Q1	SSc	GERD	Dist	Basal	-0.016	0.158	0.185	-0.027	9.62e-05	1
MOXD1	SSc	GERD	Dist	Basal	0.043	0.383	0.378	0.005	9.65e-05	1
DNM1	SSc	GERD	Dist	Basal	-0.007	0.012	0.019	-0.007	9.65e-05	1
STX18-AS1	SSc	GERD	Dist	Basal	-0.008	0.019	0.028	-0.009	9.67e-05	1
HAX1	SSc	GERD	Dist	Basal	-0.029	0.457	0.51	-0.053	9.71e-05	1
SHKBP1	SSc	GERD	Dist	Basal	-0.013	0.085	0.103	-0.018	9.73e-05	1
HSPB11	SSc	GERD	Dist	Basal	-0.027	0.404	0.453	-0.049	9.77e-05	1
EPRS	SSc	GERD	Dist	Basal	-0.023	0.311	0.353	-0.042	9.8e-05	1
CBY1	SSc	GERD	Dist	Basal	-0.014	0.176	0.206	-0.03	9.81e-05	1
THAP3	SSc	GERD	Dist	Basal	-0.012	0.098	0.119	-0.021	9.83e-05	1
ANXA1	SSc	GERD	Dist	Basal	0.01	0.954	0.97	-0.016	9.86e-05	1
PPP2CB	SSc	GERD	Dist	Basal	-0.021	0.295	0.336	-0.041	9.9e-05	1
HMGCR	SSc	GERD	Dist	Basal	-0.018	0.127	0.15	-0.023	9.98e-05	1
LENG8	SSc	GERD	Dist	Basal	-0.011	0.096	0.117	-0.021	0.0001	1
AC092821.3	SSc	GERD	Dist	Basal	-0.013	0.061	0.076	-0.015	0.000101	1
SUSD6	SSc	GERD	Dist	Basal	0.027	0.095	0.079	0.016	0.000102	1
TRAPPC1	SSc	GERD	Dist	Basal	-0.031	0.465	0.513	-0.048	0.000102	1
WDR41	SSc	GERD	Dist	Basal	-0.016	0.136	0.16	-0.024	0.000102	1
F11R	SSc	GERD	Dist	Basal	-0.021	0.281	0.318	-0.037	0.000102	1
MKI67	SSc	GERD	Dist	Basal	-0.011	0.023	0.033	-0.01	0.000102	1
TCTN1	SSc	GERD	Dist	Basal	-0.011	0.106	0.128	-0.022	0.000103	1
BORCS8	SSc	GERD	Dist	Basal	-0.011	0.075	0.093	-0.018	0.000103	1
GSK3B	SSc	GERD	Dist	Basal	-0.018	0.159	0.184	-0.025	0.000103	1
RUFY1	SSc	GERD	Dist	Basal	-0.016	0.147	0.173	-0.026	0.000104	1
YTHDF3-AS1	SSc	GERD	Dist	Basal	-0.008	0.015	0.023	-0.008	0.000104	1
HYOU1	SSc	GERD	Dist	Basal	0.015	0.035	0.024	0.011	0.000105	1
RTF2	SSc	GERD	Dist	Basal	-0.026	0.387	0.435	-0.048	0.000105	1
MAPK6	SSc	GERD	Dist	Basal	0.035	0.192	0.175	0.017	0.000105	1
LINC00271	SSc	GERD	Dist	Basal	-0.007	0.012	0.019	-0.007	0.000106	1
LINC01806	SSc	GERD	Dist	Basal	-0.008	0.018	0.027	-0.009	0.000106	1
CTNNA1	SSc	GERD	Dist	Basal	0.036	0.399	0.393	0.006	0.000106	1
AL451165.2	SSc	GERD	Dist	Basal	0.024	0.079	0.065	0.014	0.000107	1
VDR	SSc	GERD	Dist	Basal	0.023	0.095	0.079	0.016	0.000107	1
GALNS	SSc	GERD	Dist	Basal	-0.009	0.037	0.049	-0.012	0.000108	1
MAPKBP1	SSc	GERD	Dist	Basal	-0.015	0.139	0.164	-0.025	0.000109	1
PDCD5	SSc	GERD	Dist	Basal	0.026	0.65	0.661	-0.011	0.000109	1
THNSL2	SSc	GERD	Dist	Basal	0.019	0.058	0.045	0.013	0.00011	1
UBE2I	SSc	GERD	Dist	Basal	0.025	0.626	0.639	-0.013	0.00011	1
UBA1	SSc	GERD	Dist	Basal	0.035	0.18	0.164	0.016	0.00011	1
PSMD8	SSc	GERD	Dist	Basal	-0.033	0.704	0.749	-0.045	0.000111	1
LINC00640	SSc	GERD	Dist	Basal	-0.01	0.074	0.091	-0.017	0.000111	1
UVRAG	SSc	GERD	Dist	Basal	-0.013	0.085	0.104	-0.019	0.000111	1
KLF2	SSc	GERD	Dist	Basal	-0.009	0.049	0.063	-0.014	0.000112	1
AMN	SSc	GERD	Dist	Basal	-0.014	0.129	0.154	-0.025	0.000112	1
RNF165	SSc	GERD	Dist	Basal	-0.014	0.082	0.1	-0.018	0.000112	1
MARCH2	SSc	GERD	Dist	Basal	-0.01	0.041	0.054	-0.013	0.000112	1
UNC50	SSc	GERD	Dist	Basal	0.04	0.273	0.263	0.01	0.000113	1
KDM4A	SSc	GERD	Dist	Basal	-0.015	0.112	0.133	-0.021	0.000113	1
HLA-DPA1	SSc	GERD	Dist	Basal	0.018	0.047	0.035	0.012	0.000114	1
MINDY2	SSc	GERD	Dist	Basal	-0.022	0.23	0.261	-0.031	0.000115	1
CDK6	SSc	GERD	Dist	Basal	0.037	0.279	0.261	0.018	0.000115	1
LCOR	SSc	GERD	Dist	Basal	-0.018	0.134	0.156	-0.022	0.000115	1
PER2	SSc	GERD	Dist	Basal	-0.013	0.093	0.112	-0.019	0.000116	1
POLR2B	SSc	GERD	Dist	Basal	-0.016	0.172	0.2	-0.028	0.000117	1
MAMSTR	SSc	GERD	Dist	Basal	-0.007	0.016	0.024	-0.008	0.000117	1
AL022323.4	SSc	GERD	Dist	Basal	-0.009	0.022	0.031	-0.009	0.000117	1
EMC8	SSc	GERD	Dist	Basal	-0.014	0.103	0.123	-0.02	0.000118	1
IQCH-AS1	SSc	GERD	Dist	Basal	0.017	0.048	0.036	0.012	0.000118	1
CENPH	SSc	GERD	Dist	Basal	-0.013	0.105	0.126	-0.021	0.000118	1
GTF2H2	SSc	GERD	Dist	Basal	0.016	0.051	0.039	0.012	0.000119	1
CCDC43	SSc	GERD	Dist	Basal	-0.017	0.183	0.212	-0.029	0.000119	1
CCDC6	SSc	GERD	Dist	Basal	-0.027	0.381	0.426	-0.045	0.000119	1
ATG4D	SSc	GERD	Dist	Basal	-0.014	0.141	0.166	-0.025	0.000119	1
N4BP1	SSc	GERD	Dist	Basal	-0.021	0.276	0.314	-0.038	0.000119	1
AC005523.2	SSc	GERD	Dist	Basal	-0.011	0.043	0.056	-0.013	0.000121	1
ATP2C1	SSc	GERD	Dist	Basal	0.025	0.116	0.098	0.018	0.000121	1
PRELID2	SSc	GERD	Dist	Basal	-0.012	0.054	0.068	-0.014	0.000121	1
THYN1	SSc	GERD	Dist	Basal	-0.019	0.268	0.308	-0.04	0.000121	1
HAAO	SSc	GERD	Dist	Basal	-0.009	0.027	0.037	-0.01	0.000122	1
YARS2	SSc	GERD	Dist	Basal	-0.016	0.17	0.199	-0.029	0.000122	1
WDFY3-AS2	SSc	GERD	Dist	Basal	-0.01	0.04	0.052	-0.012	0.000122	1
ADSSL1	SSc	GERD	Dist	Basal	-0.006	0.019	0.027	-0.008	0.000123	1
RAPGEF3	SSc	GERD	Dist	Basal	0.009	0.02	0.012	0.008	0.000123	1
ATF7	SSc	GERD	Dist	Basal	-0.02	0.213	0.243	-0.03	0.000124	1
TRNAU1AP	SSc	GERD	Dist	Basal	-0.013	0.133	0.157	-0.024	0.000124	1
CWC25	SSc	GERD	Dist	Basal	-0.015	0.157	0.183	-0.026	0.000124	1
CSNK2A1	SSc	GERD	Dist	Basal	0.039	0.331	0.322	0.009	0.000125	1
ELMOD3	SSc	GERD	Dist	Basal	-0.011	0.049	0.063	-0.014	0.000125	1
TBCE.1	SSc	GERD	Dist	Basal	-0.007	0.016	0.024	-0.008	0.000125	1
CEP68	SSc	GERD	Dist	Basal	-0.016	0.12	0.142	-0.022	0.000126	1
FAM114A1	SSc	GERD	Dist	Basal	-0.015	0.158	0.184	-0.026	0.000126	1
ZNF254	SSc	GERD	Dist	Basal	-0.012	0.066	0.082	-0.016	0.000127	1
CCDC34	SSc	GERD	Dist	Basal	-0.018	0.178	0.205	-0.027	0.000127	1
AIP	SSc	GERD	Dist	Basal	-0.021	0.287	0.328	-0.041	0.000128	1
DNTTIP1	SSc	GERD	Dist	Basal	-0.012	0.107	0.128	-0.021	0.000129	1
REEP5	SSc	GERD	Dist	Basal	-0.033	0.567	0.616	-0.049	0.000129	1
KLF3-AS1	SSc	GERD	Dist	Basal	-0.011	0.052	0.067	-0.015	0.00013	1
HPS4	SSc	GERD	Dist	Basal	-0.013	0.071	0.087	-0.016	0.00013	1
MUC15	SSc	GERD	Dist	Basal	0.012	0.027	0.018	0.009	0.00013	1
HIST1H2AE	SSc	GERD	Dist	Basal	-0.009	0.026	0.036	-0.01	0.000132	1
CAPN12	SSc	GERD	Dist	Basal	-0.01	0.034	0.045	-0.011	0.000132	1
CACYBP	SSc	GERD	Dist	Basal	0.035	0.423	0.419	0.004	0.000132	1
AHCYL2	SSc	GERD	Dist	Basal	-0.014	0.132	0.156	-0.024	0.000132	1
LINC00649	SSc	GERD	Dist	Basal	-0.01	0.08	0.098	-0.018	0.000133	1
OVOL2	SSc	GERD	Dist	Basal	-0.011	0.069	0.086	-0.017	0.000133	1
TMEM205	SSc	GERD	Dist	Basal	-0.026	0.384	0.43	-0.046	0.000133	1
FAM50B	SSc	GERD	Dist	Basal	-0.013	0.134	0.159	-0.025	0.000134	1
AGPAT4	SSc	GERD	Dist	Basal	-0.008	0.019	0.027	-0.008	0.000135	1
NT5M	SSc	GERD	Dist	Basal	-0.006	0.019	0.027	-0.008	0.000136	1
CLK3	SSc	GERD	Dist	Basal	-0.011	0.099	0.12	-0.021	0.000136	1
SDHAF1	SSc	GERD	Dist	Basal	-0.014	0.108	0.128	-0.02	0.000137	1
FBLIM1	SSc	GERD	Dist	Basal	-0.01	0.057	0.072	-0.015	0.000138	1
ARSA	SSc	GERD	Dist	Basal	-0.008	0.043	0.056	-0.013	0.000138	1
NOP16	SSc	GERD	Dist	Basal	0.036	0.199	0.183	0.016	0.000138	1
FBXL12	SSc	GERD	Dist	Basal	-0.011	0.073	0.09	-0.017	0.000138	1
RRBP1	SSc	GERD	Dist	Basal	-0.018	0.198	0.227	-0.029	0.000139	1
EIF2B2	SSc	GERD	Dist	Basal	-0.014	0.1	0.12	-0.02	0.000139	1
PLAAT2	SSc	GERD	Dist	Basal	-0.006	0.011	0.018	-0.007	0.000139	1
FKBP14	SSc	GERD	Dist	Basal	-0.015	0.084	0.102	-0.018	0.00014	1
NT5C3A	SSc	GERD	Dist	Basal	-0.021	0.249	0.282	-0.033	0.000141	1
CUL5	SSc	GERD	Dist	Basal	-0.019	0.253	0.289	-0.036	0.000142	1
EFNB2	SSc	GERD	Dist	Basal	-0.014	0.081	0.098	-0.017	0.000142	1
TMEM64	SSc	GERD	Dist	Basal	0.027	0.113	0.097	0.016	0.000143	1
ZNF507	SSc	GERD	Dist	Basal	0.02	0.072	0.058	0.014	0.000144	1
PUM1	SSc	GERD	Dist	Basal	0.037	0.299	0.285	0.014	0.000144	1
AL627171.2	SSc	GERD	Dist	Basal	0.022	0.072	0.058	0.014	0.000144	1
MRPS6	SSc	GERD	Dist	Basal	0.035	0.391	0.382	0.009	0.000144	1
SHMT1	SSc	GERD	Dist	Basal	-0.016	0.179	0.207	-0.028	0.000144	1
DNAJC27-AS1	SSc	GERD	Dist	Basal	0.012	0.023	0.014	0.009	0.000145	1
DDX3X	SSc	GERD	Dist	Basal	-0.026	0.431	0.481	-0.05	0.000145	1
PLS3	SSc	GERD	Dist	Basal	0.039	0.319	0.307	0.012	0.000145	1
TRRAP	SSc	GERD	Dist	Basal	-0.012	0.067	0.083	-0.016	0.000146	1
CDIPT	SSc	GERD	Dist	Basal	-0.016	0.196	0.227	-0.031	0.000148	1
UHRF1BP1L	SSc	GERD	Dist	Basal	-0.011	0.08	0.098	-0.018	0.000148	1
SSNA1	SSc	GERD	Dist	Basal	-0.032	0.511	0.566	-0.055	0.000148	1
ARHGEF19	SSc	GERD	Dist	Basal	-0.011	0.132	0.157	-0.025	0.000148	1
HMGB1	SSc	GERD	Dist	Basal	0.008	0.972	0.982	-0.01	0.000148	1
DNAJA1	SSc	GERD	Dist	Basal	0.028	0.65	0.659	-0.009	0.000149	1
COQ5	SSc	GERD	Dist	Basal	-0.014	0.138	0.163	-0.025	0.000149	1
SNTB2	SSc	GERD	Dist	Basal	-0.024	0.305	0.341	-0.036	0.000149	1
SCCPDH	SSc	GERD	Dist	Basal	-0.012	0.079	0.096	-0.017	0.000149	1
ANKRD54	SSc	GERD	Dist	Basal	-0.012	0.069	0.086	-0.017	0.00015	1
GNAS	SSc	GERD	Dist	Basal	0.004	0.935	0.965	-0.03	0.00015	1
NUP54	SSc	GERD	Dist	Basal	-0.017	0.216	0.247	-0.031	0.00015	1
OXNAD1	SSc	GERD	Dist	Basal	-0.011	0.041	0.054	-0.013	0.000151	1
ARSI	SSc	GERD	Dist	Basal	-0.004	0.013	0.021	-0.008	0.000151	1
UBXN4	SSc	GERD	Dist	Basal	-0.033	0.647	0.701	-0.054	0.000151	1
KBTBD3	SSc	GERD	Dist	Basal	-0.012	0.081	0.099	-0.018	0.000153	1
PHYH	SSc	GERD	Dist	Basal	-0.013	0.105	0.126	-0.021	0.000154	1
TIMM22	SSc	GERD	Dist	Basal	-0.011	0.088	0.107	-0.019	0.000154	1
GAN	SSc	GERD	Dist	Basal	-0.011	0.041	0.054	-0.013	0.000155	1
GPR108	SSc	GERD	Dist	Basal	-0.014	0.201	0.234	-0.033	0.000155	1
ZNF462	SSc	GERD	Dist	Basal	0.029	0.135	0.118	0.017	0.000157	1
ARHGEF35	SSc	GERD	Dist	Basal	-0.013	0.182	0.212	-0.03	0.000157	1
HYI	SSc	GERD	Dist	Basal	-0.015	0.197	0.229	-0.032	0.000157	1
PUM2	SSc	GERD	Dist	Basal	0.03	0.172	0.153	0.019	0.000158	1
SYBU	SSc	GERD	Dist	Basal	0.024	0.095	0.08	0.015	0.000158	1
GPCPD1	SSc	GERD	Dist	Basal	-0.008	0.051	0.065	-0.014	0.000158	1
CHKB-DT	SSc	GERD	Dist	Basal	-0.007	0.023	0.032	-0.009	0.000161	1
TM2D1	SSc	GERD	Dist	Basal	0.036	0.264	0.249	0.015	0.000161	1
NFKBIA	SSc	GERD	Dist	Basal	-0.032	0.771	0.809	-0.038	0.000162	1
FRA10AC1	SSc	GERD	Dist	Basal	0.035	0.24	0.224	0.016	0.000163	1
VAPB	SSc	GERD	Dist	Basal	-0.014	0.12	0.142	-0.022	0.000165	1
HEG1	SSc	GERD	Dist	Basal	-0.01	0.035	0.047	-0.012	0.000166	1
AL355001.2	SSc	GERD	Dist	Basal	-0.01	0.052	0.067	-0.015	0.000168	1
NCOA3	SSc	GERD	Dist	Basal	-0.021	0.202	0.229	-0.027	0.000168	1
PABPC4	SSc	GERD	Dist	Basal	-0.026	0.383	0.426	-0.043	0.000169	1
PIGC	SSc	GERD	Dist	Basal	0.032	0.155	0.139	0.016	0.000169	1
MT-ND1	SSc	GERD	Dist	Basal	0.007	0.962	0.941	0.021	0.00017	1
TNFSF15	SSc	GERD	Dist	Basal	0.02	0.061	0.048	0.013	0.00017	1
ZNF608	SSc	GERD	Dist	Basal	-0.012	0.088	0.106	-0.018	0.00017	1
TBC1D23	SSc	GERD	Dist	Basal	-0.014	0.124	0.146	-0.022	0.000171	1
PIFO	SSc	GERD	Dist	Basal	-0.006	0.011	0.018	-0.007	0.000171	1
PCBP4	SSc	GERD	Dist	Basal	-0.009	0.037	0.049	-0.012	0.000171	1
NAT10	SSc	GERD	Dist	Basal	0.026	0.11	0.094	0.016	0.000172	1
PPOX	SSc	GERD	Dist	Basal	-0.01	0.05	0.064	-0.014	0.000172	1
PPP1R35	SSc	GERD	Dist	Basal	-0.017	0.238	0.274	-0.036	0.000173	1
LY6E	SSc	GERD	Dist	Basal	-0.023	0.824	0.822	0.002	0.000173	1
MBLAC2	SSc	GERD	Dist	Basal	-0.01	0.05	0.064	-0.014	0.000173	1
BCAP31	SSc	GERD	Dist	Basal	0.027	0.629	0.636	-0.007	0.000174	1
ANKRD36B	SSc	GERD	Dist	Basal	-0.007	0.017	0.025	-0.008	0.000174	1
CEP63	SSc	GERD	Dist	Basal	-0.017	0.179	0.206	-0.027	0.000175	1
MARCH5	SSc	GERD	Dist	Basal	-0.019	0.231	0.265	-0.034	0.000175	1
AC245060.5	SSc	GERD	Dist	Basal	-0.007	0.03	0.041	-0.011	0.000175	1
PCYT2	SSc	GERD	Dist	Basal	-0.01	0.089	0.107	-0.018	0.000175	1
OAS2	SSc	GERD	Dist	Basal	0.022	0.076	0.062	0.014	0.000178	1
STAT5A	SSc	GERD	Dist	Basal	-0.008	0.023	0.032	-0.009	0.000179	1
SEH1L	SSc	GERD	Dist	Basal	0.025	0.121	0.104	0.017	0.00018	1
NIBAN2	SSc	GERD	Dist	Basal	0.031	0.159	0.143	0.016	0.00018	1
DHDH	SSc	GERD	Dist	Basal	-0.007	0.031	0.042	-0.011	0.000181	1
CD47	SSc	GERD	Dist	Basal	0.032	0.491	0.493	-0.002	0.000181	1
OTULIN	SSc	GERD	Dist	Basal	0.03	0.171	0.153	0.018	0.000182	1
PAK2	SSc	GERD	Dist	Basal	-0.025	0.394	0.438	-0.044	0.000182	1
ATF6B	SSc	GERD	Dist	Basal	-0.014	0.146	0.171	-0.025	0.000183	1
RSU1	SSc	GERD	Dist	Basal	-0.013	0.106	0.126	-0.02	0.000183	1
SFXN4	SSc	GERD	Dist	Basal	-0.016	0.193	0.223	-0.03	0.000183	1
ABHD14B	SSc	GERD	Dist	Basal	-0.018	0.247	0.281	-0.034	0.000184	1
FUT10	SSc	GERD	Dist	Basal	-0.012	0.05	0.063	-0.013	0.000184	1
SOS1	SSc	GERD	Dist	Basal	-0.013	0.102	0.122	-0.02	0.000184	1
UBE2D3	SSc	GERD	Dist	Basal	0.021	0.665	0.68	-0.015	0.000184	1
NUTM2A-AS1	SSc	GERD	Dist	Basal	-0.014	0.174	0.202	-0.028	0.000185	1
AC244153.1	SSc	GERD	Dist	Basal	0.023	0.085	0.07	0.015	0.000185	1
MIER1	SSc	GERD	Dist	Basal	-0.021	0.328	0.371	-0.043	0.000186	1
PATL1	SSc	GERD	Dist	Basal	0.018	0.062	0.049	0.013	0.000187	1
GDF11	SSc	GERD	Dist	Basal	-0.007	0.017	0.025	-0.008	0.000187	1
ALKBH4	SSc	GERD	Dist	Basal	-0.01	0.087	0.106	-0.019	0.000187	1
ADCY6	SSc	GERD	Dist	Basal	-0.007	0.021	0.03	-0.009	0.000188	1
USP48	SSc	GERD	Dist	Basal	-0.018	0.214	0.245	-0.031	0.000188	1
THAP8	SSc	GERD	Dist	Basal	-0.007	0.019	0.028	-0.009	0.000188	1
MROH2A	SSc	GERD	Dist	Basal	-0.009	0.027	0.037	-0.01	0.000188	1
PPM1G	SSc	GERD	Dist	Basal	-0.026	0.424	0.471	-0.047	0.00019	1
MICOS10	SSc	GERD	Dist	Basal	0.022	0.721	0.729	-0.008	0.00019	1
VPS35L	SSc	GERD	Dist	Basal	-0.011	0.062	0.078	-0.016	0.00019	1
MTG2	SSc	GERD	Dist	Basal	-0.01	0.058	0.073	-0.015	0.00019	1
CNOT2	SSc	GERD	Dist	Basal	-0.019	0.273	0.31	-0.037	0.00019	1
GTF2H3	SSc	GERD	Dist	Basal	-0.014	0.195	0.225	-0.03	0.000191	1
CCNI	SSc	GERD	Dist	Basal	0.011	0.913	0.93	-0.017	0.000191	1
LPCAT2	SSc	GERD	Dist	Basal	-0.011	0.071	0.087	-0.016	0.000192	1
AL391840.3	SSc	GERD	Dist	Basal	-0.008	0.021	0.029	-0.008	0.000193	1
PPP1R7	SSc	GERD	Dist	Basal	-0.021	0.298	0.336	-0.038	0.000194	1
AL021368.2	SSc	GERD	Dist	Basal	-0.011	0.036	0.047	-0.011	0.000195	1
CEBPA	SSc	GERD	Dist	Basal	-0.014	0.15	0.176	-0.026	0.000195	1
POMC	SSc	GERD	Dist	Basal	0.011	0.026	0.017	0.009	0.000197	1
CENPS	SSc	GERD	Dist	Basal	-0.012	0.108	0.129	-0.021	0.000199	1
AC048341.1	SSc	GERD	Dist	Basal	-0.007	0.013	0.02	-0.007	0.0002	1
TUBA1B	SSc	GERD	Dist	Basal	0.03	0.567	0.569	-0.002	0.000201	1
SNF8	SSc	GERD	Dist	Basal	-0.022	0.369	0.418	-0.049	0.000201	1
UTP25	SSc	GERD	Dist	Basal	0.026	0.129	0.112	0.017	0.000201	1
UNG	SSc	GERD	Dist	Basal	-0.014	0.143	0.167	-0.024	0.000202	1
CHORDC1	SSc	GERD	Dist	Basal	-0.017	0.212	0.243	-0.031	0.000202	1
TMEM42	SSc	GERD	Dist	Basal	-0.012	0.163	0.191	-0.028	0.000202	1
CHML	SSc	GERD	Dist	Basal	-0.011	0.042	0.054	-0.012	0.000202	1
AC139887.2	SSc	GERD	Dist	Basal	-0.008	0.024	0.033	-0.009	0.000202	1
WNT10A	SSc	GERD	Dist	Basal	-0.026	0.438	0.486	-0.048	0.000203	1
AC092171.3	SSc	GERD	Dist	Basal	-0.005	0.011	0.018	-0.007	0.000203	1
IQCN	SSc	GERD	Dist	Basal	-0.008	0.012	0.019	-0.007	0.000203	1
NDUFA11	SSc	GERD	Dist	Basal	-0.029	0.822	0.862	-0.04	0.000204	1
YPEL3	SSc	GERD	Dist	Basal	-0.023	0.349	0.393	-0.044	0.000205	1
MRPL42	SSc	GERD	Dist	Basal	-0.022	0.315	0.355	-0.04	0.000206	1
CPNE3	SSc	GERD	Dist	Basal	-0.033	0.627	0.683	-0.056	0.000206	1
HNMT	SSc	GERD	Dist	Basal	-0.016	0.082	0.098	-0.016	0.000207	1
PRMT1	SSc	GERD	Dist	Basal	0.029	0.568	0.573	-0.005	0.000207	1
ZBTB7A	SSc	GERD	Dist	Basal	0.035	0.403	0.397	0.006	0.000207	1
SLC35D2	SSc	GERD	Dist	Basal	-0.013	0.104	0.124	-0.02	0.000208	1
AL049840.2	SSc	GERD	Dist	Basal	-0.006	0.02	0.029	-0.009	0.00021	1
CDKL1	SSc	GERD	Dist	Basal	-0.008	0.018	0.026	-0.008	0.000211	1
LRRC47	SSc	GERD	Dist	Basal	-0.012	0.125	0.148	-0.023	0.000211	1
C1QTNF12	SSc	GERD	Dist	Basal	-0.011	0.132	0.157	-0.025	0.000211	1
FAM184B	SSc	GERD	Dist	Basal	-0.007	0.02	0.029	-0.009	0.000211	1
UGDH	SSc	GERD	Dist	Basal	0.026	0.138	0.12	0.018	0.000212	1
LIMA1	SSc	GERD	Dist	Basal	0.024	0.671	0.682	-0.011	0.000212	1
PIGT	SSc	GERD	Dist	Basal	-0.013	0.115	0.136	-0.021	0.000216	1
DUSP1	SSc	GERD	Dist	Basal	0.02	0.835	0.863	-0.028	0.000216	1
SOX5	SSc	GERD	Dist	Basal	-0.007	0.015	0.023	-0.008	0.000216	1
AAMDC	SSc	GERD	Dist	Basal	-0.017	0.24	0.276	-0.036	0.000217	1
PSORS1C1	SSc	GERD	Dist	Basal	-0.01	0.032	0.043	-0.011	0.000219	1
RAPGEFL1	SSc	GERD	Dist	Basal	-0.017	0.165	0.19	-0.025	0.000219	1
USP46	SSc	GERD	Dist	Basal	-0.013	0.099	0.119	-0.02	0.000219	1
BTG1	SSc	GERD	Dist	Basal	-0.029	0.823	0.875	-0.052	0.00022	1
B3GALT4	SSc	GERD	Dist	Basal	-0.008	0.048	0.061	-0.013	0.00022	1
PPCDC	SSc	GERD	Dist	Basal	-0.008	0.043	0.056	-0.013	0.00022	1
AC005670.3	SSc	GERD	Dist	Basal	-0.011	0.061	0.076	-0.015	0.000221	1
NPTN	SSc	GERD	Dist	Basal	0.034	0.361	0.353	0.008	0.000221	1
ABHD5	SSc	GERD	Dist	Basal	-0.014	0.177	0.204	-0.027	0.000222	1
AC100810.1	SSc	GERD	Dist	Basal	-0.016	0.209	0.24	-0.031	0.000224	1
KCNK6	SSc	GERD	Dist	Basal	-0.011	0.117	0.139	-0.022	0.000224	1
FCGRT	SSc	GERD	Dist	Basal	-0.021	0.336	0.379	-0.043	0.000224	1
UFSP2	SSc	GERD	Dist	Basal	-0.018	0.237	0.269	-0.032	0.000225	1
AC068831.6	SSc	GERD	Dist	Basal	-0.008	0.027	0.037	-0.01	0.000226	1
UBXN2A	SSc	GERD	Dist	Basal	-0.012	0.132	0.155	-0.023	0.000226	1
BZW2	SSc	GERD	Dist	Basal	0.029	0.516	0.516	0	0.000226	1
TNNI2	SSc	GERD	Dist	Basal	-0.007	0.025	0.035	-0.01	0.000227	1
MFSD14B	SSc	GERD	Dist	Basal	0.019	0.083	0.068	0.015	0.000228	1
FRMD4A	SSc	GERD	Dist	Basal	-0.009	0.075	0.092	-0.017	0.000228	1
CHCHD5	SSc	GERD	Dist	Basal	-0.027	0.443	0.488	-0.045	0.000228	1
AP3S2	SSc	GERD	Dist	Basal	-0.01	0.082	0.099	-0.017	0.000229	1
KARS	SSc	GERD	Dist	Basal	0.035	0.247	0.232	0.015	0.000229	1
SNAPC2	SSc	GERD	Dist	Basal	-0.015	0.189	0.218	-0.029	0.000231	1
REEP3	SSc	GERD	Dist	Basal	-0.014	0.112	0.133	-0.021	0.000232	1
ANKRD26	SSc	GERD	Dist	Basal	-0.013	0.113	0.134	-0.021	0.000234	1
ECM1	SSc	GERD	Dist	Basal	-0.006	0.135	0.159	-0.024	0.000235	1
PCBP1-AS1	SSc	GERD	Dist	Basal	-0.011	0.088	0.107	-0.019	0.000235	1
SRSF10	SSc	GERD	Dist	Basal	-0.028	0.447	0.493	-0.046	0.000236	1
ACD	SSc	GERD	Dist	Basal	-0.009	0.07	0.086	-0.016	0.000236	1
TCTEX1D2	SSc	GERD	Dist	Basal	-0.015	0.164	0.19	-0.026	0.000236	1
GMCL1	SSc	GERD	Dist	Basal	-0.017	0.162	0.187	-0.025	0.000239	1
DLK2	SSc	GERD	Dist	Basal	0.031	0.551	0.546	0.005	0.00024	1
AL133330.1	SSc	GERD	Dist	Basal	-0.007	0.012	0.019	-0.007	0.00024	1
TLK2	SSc	GERD	Dist	Basal	-0.015	0.126	0.148	-0.022	0.000242	1
ACTR1A	SSc	GERD	Dist	Basal	-0.01	0.079	0.096	-0.017	0.000242	1
PBDC1	SSc	GERD	Dist	Basal	-0.022	0.297	0.336	-0.039	0.000243	1
RILPL2	SSc	GERD	Dist	Basal	-0.014	0.161	0.188	-0.027	0.000243	1
AL683813.1	SSc	GERD	Dist	Basal	-0.007	0.013	0.02	-0.007	0.000243	1
RBBP9	SSc	GERD	Dist	Basal	-0.009	0.06	0.075	-0.015	0.000244	1
SRA1	SSc	GERD	Dist	Basal	-0.012	0.117	0.139	-0.022	0.000244	1
TNFAIP8L1	SSc	GERD	Dist	Basal	-0.006	0.011	0.017	-0.006	0.000245	1
NAGLU	SSc	GERD	Dist	Basal	-0.009	0.069	0.085	-0.016	0.000245	1
WIPF2	SSc	GERD	Dist	Basal	-0.017	0.146	0.169	-0.023	0.000247	1
CDK2AP2	SSc	GERD	Dist	Basal	-0.02	0.271	0.307	-0.036	0.000248	1
APOOL	SSc	GERD	Dist	Basal	-0.012	0.108	0.128	-0.02	0.000248	1
AC010359.3	SSc	GERD	Dist	Basal	-0.006	0.012	0.019	-0.007	0.000249	1
MECP2	SSc	GERD	Dist	Basal	0.028	0.13	0.114	0.016	0.000253	1
MPHOSPH9	SSc	GERD	Dist	Basal	-0.009	0.047	0.06	-0.013	0.000254	1
HEIH	SSc	GERD	Dist	Basal	-0.014	0.145	0.169	-0.024	0.000254	1
ELOVL6	SSc	GERD	Dist	Basal	-0.012	0.038	0.049	-0.011	0.000256	1
STMP1	SSc	GERD	Dist	Basal	-0.028	0.47	0.52	-0.05	0.000256	1
DTWD1	SSc	GERD	Dist	Basal	-0.014	0.206	0.238	-0.032	0.00026	1
TNRC18	SSc	GERD	Dist	Basal	0.021	0.086	0.071	0.015	0.000261	1
SYNE1	SSc	GERD	Dist	Basal	-0.009	0.04	0.052	-0.012	0.000262	1
SRGAP2C	SSc	GERD	Dist	Basal	-0.008	0.028	0.038	-0.01	0.000263	1
CAVIN3	SSc	GERD	Dist	Basal	-0.016	0.144	0.167	-0.023	0.000264	1
TNFRSF21	SSc	GERD	Dist	Basal	0.031	0.178	0.161	0.017	0.000265	1
IAH1	SSc	GERD	Dist	Basal	-0.021	0.318	0.359	-0.041	0.000267	1
GTF3C1	SSc	GERD	Dist	Basal	-0.015	0.139	0.161	-0.022	0.000268	1
PPIE	SSc	GERD	Dist	Basal	-0.013	0.231	0.267	-0.036	0.000269	1
CDKN1C	SSc	GERD	Dist	Basal	-0.01	0.034	0.045	-0.011	0.00027	1
TNFSF10	SSc	GERD	Dist	Basal	-0.032	0.625	0.679	-0.054	0.00027	1
RPS6KA4	SSc	GERD	Dist	Basal	-0.008	0.041	0.053	-0.012	0.000272	1
UBL7-AS1	SSc	GERD	Dist	Basal	-0.01	0.063	0.078	-0.015	0.000273	1
PSMB3	SSc	GERD	Dist	Basal	-0.029	0.512	0.564	-0.052	0.000273	1
RBBP7	SSc	GERD	Dist	Basal	0.034	0.304	0.291	0.013	0.000273	1
YWHAG	SSc	GERD	Dist	Basal	0.034	0.302	0.288	0.014	0.000274	1
TIMM29	SSc	GERD	Dist	Basal	-0.012	0.117	0.138	-0.021	0.000274	1
MTPN	SSc	GERD	Dist	Basal	-0.031	0.535	0.586	-0.051	0.000275	1
ZNF397	SSc	GERD	Dist	Basal	-0.012	0.101	0.12	-0.019	0.000275	1
LTBP2	SSc	GERD	Dist	Basal	-0.009	0.043	0.056	-0.013	0.000275	1
RNF43	SSc	GERD	Dist	Basal	-0.01	0.146	0.172	-0.026	0.000276	1
PGAP2	SSc	GERD	Dist	Basal	-0.02	0.295	0.332	-0.037	0.000277	1
CNTN1	SSc	GERD	Dist	Basal	-0.007	0.014	0.021	-0.007	0.000277	1
SLC4A4	SSc	GERD	Dist	Basal	-0.007	0.011	0.018	-0.007	0.000277	1
FAM110C	SSc	GERD	Dist	Basal	0.037	0.258	0.245	0.013	0.000278	1
NSUN3	SSc	GERD	Dist	Basal	-0.009	0.058	0.073	-0.015	0.000279	1
MRPL41	SSc	GERD	Dist	Basal	-0.027	0.485	0.532	-0.047	0.00028	1
C1orf52	SSc	GERD	Dist	Basal	-0.014	0.179	0.207	-0.028	0.00028	1
TIPARP	SSc	GERD	Dist	Basal	-0.017	0.203	0.231	-0.028	0.000282	1
GNG5	SSc	GERD	Dist	Basal	0.013	0.81	0.833	-0.023	0.000282	1
AP001816.1	SSc	GERD	Dist	Basal	-0.01	0.069	0.085	-0.016	0.000282	1
EXOSC5	SSc	GERD	Dist	Basal	0.035	0.262	0.249	0.013	0.000283	1
C11orf71	SSc	GERD	Dist	Basal	-0.01	0.054	0.068	-0.014	0.000283	1
ZNF793	SSc	GERD	Dist	Basal	-0.011	0.044	0.056	-0.012	0.000284	1
PLRG1	SSc	GERD	Dist	Basal	0.034	0.29	0.275	0.015	0.000284	1
PSMF1	SSc	GERD	Dist	Basal	-0.018	0.282	0.319	-0.037	0.000285	1
POGLUT1	SSc	GERD	Dist	Basal	-0.014	0.1	0.118	-0.018	0.000285	1
KMT2D	SSc	GERD	Dist	Basal	0.011	0.033	0.024	0.009	0.000286	1
AC084375.1	SSc	GERD	Dist	Basal	-0.011	0.043	0.055	-0.012	0.000287	1
FAM27C	SSc	GERD	Dist	Basal	-0.007	0.029	0.039	-0.01	0.000288	1
ALAS1	SSc	GERD	Dist	Basal	-0.009	0.056	0.07	-0.014	0.000289	1
DBNL	SSc	GERD	Dist	Basal	-0.014	0.166	0.193	-0.027	0.00029	1
KEL	SSc	GERD	Dist	Basal	-0.008	0.022	0.031	-0.009	0.00029	1
SH3BP5	SSc	GERD	Dist	Basal	0.027	0.081	0.068	0.013	0.00029	1
C12orf56	SSc	GERD	Dist	Basal	-0.005	0.021	0.03	-0.009	0.000291	1
CALCOCO1	SSc	GERD	Dist	Basal	-0.014	0.129	0.151	-0.022	0.000292	1
DNAJC10	SSc	GERD	Dist	Basal	0.025	0.103	0.088	0.015	0.000292	1
ENSA	SSc	GERD	Dist	Basal	-0.032	0.642	0.69	-0.048	0.000293	1
CSNK1G1	SSc	GERD	Dist	Basal	-0.013	0.09	0.107	-0.017	0.000294	1
GAR1	SSc	GERD	Dist	Basal	0.032	0.193	0.177	0.016	0.000294	1
MVK	SSc	GERD	Dist	Basal	-0.008	0.044	0.056	-0.012	0.000296	1
ERICH6-AS1	SSc	GERD	Dist	Basal	-0.006	0.013	0.02	-0.007	0.000296	1
VAMP7	SSc	GERD	Dist	Basal	-0.011	0.066	0.081	-0.015	0.000298	1
ARHGEF12	SSc	GERD	Dist	Basal	-0.021	0.254	0.286	-0.032	0.000298	1
SAFB	SSc	GERD	Dist	Basal	0.036	0.242	0.228	0.014	0.000298	1
TERF2IP	SSc	GERD	Dist	Basal	-0.023	0.382	0.431	-0.049	0.000299	1
MPLKIP	SSc	GERD	Dist	Basal	0.031	0.428	0.421	0.007	0.000299	1
C6orf132	SSc	GERD	Dist	Basal	-0.014	0.149	0.173	-0.024	0.000301	1
LPIN3	SSc	GERD	Dist	Basal	-0.01	0.061	0.075	-0.014	0.000301	1
TLE4	SSc	GERD	Dist	Basal	-0.021	0.315	0.354	-0.039	0.000301	1
FAM200A	SSc	GERD	Dist	Basal	-0.012	0.074	0.09	-0.016	0.000301	1
SFR1	SSc	GERD	Dist	Basal	-0.009	0.048	0.061	-0.013	0.000302	1
CXXC5	SSc	GERD	Dist	Basal	-0.008	0.035	0.046	-0.011	0.000302	1
B3GAT2	SSc	GERD	Dist	Basal	-0.007	0.017	0.024	-0.007	0.000303	1
TAF11	SSc	GERD	Dist	Basal	0.032	0.173	0.157	0.016	0.000303	1
PEX11A	SSc	GERD	Dist	Basal	-0.011	0.066	0.081	-0.015	0.000305	1
SLC38A4	SSc	GERD	Dist	Basal	-0.006	0.016	0.024	-0.008	0.000306	1
MTAP	SSc	GERD	Dist	Basal	0.031	0.219	0.203	0.016	0.000307	1
ST3GAL5	SSc	GERD	Dist	Basal	0.009	0.02	0.012	0.008	0.000307	1
ZBTB48	SSc	GERD	Dist	Basal	-0.01	0.086	0.104	-0.018	0.00031	1
SRD5A1	SSc	GERD	Dist	Basal	0.033	0.244	0.227	0.017	0.000311	1
FAHD2B	SSc	GERD	Dist	Basal	-0.011	0.049	0.062	-0.013	0.000312	1
NOL9	SSc	GERD	Dist	Basal	-0.011	0.08	0.097	-0.017	0.000312	1
TMEM250	SSc	GERD	Dist	Basal	-0.009	0.102	0.122	-0.02	0.000317	1
ARMCX5	SSc	GERD	Dist	Basal	-0.009	0.031	0.041	-0.01	0.000318	1
ASXL2	SSc	GERD	Dist	Basal	-0.014	0.091	0.109	-0.018	0.000318	1
EVI5L	SSc	GERD	Dist	Basal	-0.005	0.011	0.018	-0.007	0.00032	1
KAT7	SSc	GERD	Dist	Basal	-0.012	0.13	0.153	-0.023	0.000323	1
ZC3H14	SSc	GERD	Dist	Basal	-0.015	0.18	0.207	-0.027	0.000323	1
COPS7B	SSc	GERD	Dist	Basal	-0.009	0.082	0.099	-0.017	0.000323	1
SUMO3	SSc	GERD	Dist	Basal	-0.023	0.338	0.379	-0.041	0.000323	1
EMC7	SSc	GERD	Dist	Basal	0.032	0.414	0.41	0.004	0.000325	1
AIF1L	SSc	GERD	Dist	Basal	-0.006	0.017	0.025	-0.008	0.000325	1
RAD17	SSc	GERD	Dist	Basal	-0.013	0.121	0.141	-0.02	0.000326	1
CMIP	SSc	GERD	Dist	Basal	0.026	0.165	0.147	0.018	0.000328	1
PLEKHH3	SSc	GERD	Dist	Basal	-0.014	0.228	0.263	-0.035	0.000328	1
SDR42E1	SSc	GERD	Dist	Basal	0.022	0.085	0.071	0.014	0.000329	1
AKT1S1	SSc	GERD	Dist	Basal	-0.01	0.12	0.142	-0.022	0.00033	1
BOLA1	SSc	GERD	Dist	Basal	-0.013	0.151	0.176	-0.025	0.00033	1
ADAM9	SSc	GERD	Dist	Basal	0.023	0.102	0.086	0.016	0.000332	1
ANKRD13A	SSc	GERD	Dist	Basal	-0.012	0.079	0.096	-0.017	0.000333	1
SLC39A4	SSc	GERD	Dist	Basal	-0.017	0.194	0.222	-0.028	0.000333	1
PDGFC	SSc	GERD	Dist	Basal	0.021	0.072	0.058	0.014	0.000335	1
GLUD1	SSc	GERD	Dist	Basal	-0.022	0.311	0.347	-0.036	0.000336	1
OSER1	SSc	GERD	Dist	Basal	-0.016	0.221	0.254	-0.033	0.000337	1
GOLGA7	SSc	GERD	Dist	Basal	-0.013	0.194	0.223	-0.029	0.000337	1
C17orf75	SSc	GERD	Dist	Basal	-0.013	0.121	0.142	-0.021	0.000338	1
THEM4	SSc	GERD	Dist	Basal	-0.009	0.064	0.079	-0.015	0.000338	1
IRF9	SSc	GERD	Dist	Basal	0.039	0.212	0.199	0.013	0.000342	1
FAM102A	SSc	GERD	Dist	Basal	-0.011	0.097	0.116	-0.019	0.000342	1
ZNF287	SSc	GERD	Dist	Basal	-0.007	0.025	0.034	-0.009	0.000347	1
PXMP2	SSc	GERD	Dist	Basal	0.032	0.207	0.191	0.016	0.000348	1
GANC	SSc	GERD	Dist	Basal	-0.009	0.067	0.082	-0.015	0.000348	1
TXNL1	SSc	GERD	Dist	Basal	-0.033	0.669	0.719	-0.05	0.000351	1
IFT57	SSc	GERD	Dist	Basal	0.038	0.224	0.212	0.012	0.000351	1
LINC02709	SSc	GERD	Dist	Basal	-0.008	0.024	0.033	-0.009	0.000353	1
AKAP13	SSc	GERD	Dist	Basal	-0.017	0.18	0.206	-0.026	0.000353	1
EXTL2	SSc	GERD	Dist	Basal	-0.011	0.072	0.088	-0.016	0.000355	1
ARF4	SSc	GERD	Dist	Basal	0.034	0.329	0.318	0.011	0.000355	1
RAB11FIP1	SSc	GERD	Dist	Basal	-0.012	0.07	0.085	-0.015	0.000357	1
COX5B	SSc	GERD	Dist	Basal	-0.024	0.948	0.965	-0.017	0.000358	1
LSM3	SSc	GERD	Dist	Basal	0.021	0.734	0.75	-0.016	0.000358	1
MIPOL1	SSc	GERD	Dist	Basal	-0.01	0.099	0.118	-0.019	0.000358	1
PCDHGA10	SSc	GERD	Dist	Basal	-0.005	0.018	0.026	-0.008	0.000359	1
PHF14	SSc	GERD	Dist	Basal	-0.021	0.346	0.39	-0.044	0.00036	1
CCDC84	SSc	GERD	Dist	Basal	-0.01	0.071	0.087	-0.016	0.00036	1
TRAF4	SSc	GERD	Dist	Basal	0.03	0.188	0.172	0.016	0.000361	1
PSMD14	SSc	GERD	Dist	Basal	0.035	0.271	0.258	0.013	0.000363	1
SNX21	SSc	GERD	Dist	Basal	-0.009	0.041	0.052	-0.011	0.000366	1
NOTCH4	SSc	GERD	Dist	Basal	-0.011	0.052	0.065	-0.013	0.000369	1
MFSD11	SSc	GERD	Dist	Basal	-0.011	0.129	0.151	-0.022	0.00037	1
HAUS2	SSc	GERD	Dist	Basal	-0.011	0.064	0.079	-0.015	0.000371	1
DMKN	SSc	GERD	Dist	Basal	-0.012	0.16	0.186	-0.026	0.000372	1
TELO2	SSc	GERD	Dist	Basal	-0.008	0.048	0.061	-0.013	0.000373	1
ST6GALNAC2	SSc	GERD	Dist	Basal	-0.008	0.032	0.043	-0.011	0.000374	1
CERCAM	SSc	GERD	Dist	Basal	-0.006	0.016	0.023	-0.007	0.000375	1
GLIS1	SSc	GERD	Dist	Basal	-0.006	0.029	0.039	-0.01	0.000375	1
AC073332.1	SSc	GERD	Dist	Basal	0.015	0.043	0.032	0.011	0.000377	1
ELK1	SSc	GERD	Dist	Basal	0.021	0.094	0.079	0.015	0.000378	1
FARP1	SSc	GERD	Dist	Basal	0.012	0.032	0.022	0.01	0.000379	1
RAB8A	SSc	GERD	Dist	Basal	-0.014	0.23	0.265	-0.035	0.000379	1
KMT5C	SSc	GERD	Dist	Basal	-0.007	0.025	0.034	-0.009	0.00038	1
GABPB2	SSc	GERD	Dist	Basal	-0.012	0.084	0.1	-0.016	0.000381	1
MGME1	SSc	GERD	Dist	Basal	-0.016	0.212	0.242	-0.03	0.000381	1
ARRDC1	SSc	GERD	Dist	Basal	-0.013	0.13	0.152	-0.022	0.000384	1
TRMT1L	SSc	GERD	Dist	Basal	-0.009	0.088	0.106	-0.018	0.000384	1
TPST2	SSc	GERD	Dist	Basal	-0.01	0.117	0.137	-0.02	0.000385	1
FBXL15	SSc	GERD	Dist	Basal	-0.012	0.182	0.21	-0.028	0.000385	1
HNRNPA1L2	SSc	GERD	Dist	Basal	-0.007	0.011	0.017	-0.006	0.000387	1
CEP295	SSc	GERD	Dist	Basal	-0.011	0.057	0.071	-0.014	0.000388	1
PLBD1-AS1	SSc	GERD	Dist	Basal	-0.008	0.03	0.041	-0.011	0.000389	1
PDAP1	SSc	GERD	Dist	Basal	0.027	0.535	0.541	-0.006	0.00039	1
MRPL54	SSc	GERD	Dist	Basal	-0.028	0.515	0.569	-0.054	0.000391	1
NUDT18	SSc	GERD	Dist	Basal	-0.008	0.05	0.063	-0.013	0.000394	1
THADA	SSc	GERD	Dist	Basal	-0.012	0.09	0.107	-0.017	0.000394	1
SGK3	SSc	GERD	Dist	Basal	-0.012	0.099	0.118	-0.019	0.000395	1
KIN	SSc	GERD	Dist	Basal	-0.011	0.141	0.164	-0.023	0.000397	1
TAF9B	SSc	GERD	Dist	Basal	-0.009	0.081	0.098	-0.017	0.000398	1
IMPDH1	SSc	GERD	Dist	Basal	-0.01	0.092	0.111	-0.019	0.0004	1
MT1E	SSc	GERD	Dist	Basal	-0.024	0.847	0.85	-0.003	0.0004	1
PFDN4	SSc	GERD	Dist	Basal	0.035	0.42	0.422	-0.002	0.000402	1
PLAU	SSc	GERD	Dist	Basal	-0.01	0.098	0.116	-0.018	0.000408	1
AC003681.1	SSc	GERD	Dist	Basal	-0.007	0.019	0.027	-0.008	0.000408	1
RNF7	SSc	GERD	Dist	Basal	-0.028	0.827	0.862	-0.035	0.000409	1
MPST	SSc	GERD	Dist	Basal	-0.025	0.443	0.495	-0.052	0.000409	1
TMEM243	SSc	GERD	Dist	Basal	0.032	0.261	0.247	0.014	0.00041	1
THBS1	SSc	GERD	Dist	Basal	0.016	0.044	0.033	0.011	0.00041	1
TEDC1	SSc	GERD	Dist	Basal	-0.005	0.018	0.026	-0.008	0.000411	1
C2orf15	SSc	GERD	Dist	Basal	-0.006	0.012	0.018	-0.006	0.000415	1
GAS1RR	SSc	GERD	Dist	Basal	0.009	0.02	0.013	0.007	0.000416	1
CNOT1	SSc	GERD	Dist	Basal	0.031	0.213	0.195	0.018	0.000417	1
TM2D2	SSc	GERD	Dist	Basal	0.033	0.184	0.17	0.014	0.000418	1
MIEN1	SSc	GERD	Dist	Basal	-0.02	0.313	0.352	-0.039	0.000419	1
NOTCH2NLA	SSc	GERD	Dist	Basal	-0.006	0.011	0.017	-0.006	0.000419	1
DAPP1	SSc	GERD	Dist	Basal	0.032	0.191	0.176	0.015	0.000419	1
SUZ12	SSc	GERD	Dist	Basal	-0.018	0.202	0.229	-0.027	0.00042	1
C1orf116	SSc	GERD	Dist	Basal	0.027	0.159	0.143	0.016	0.00042	1
TRIM66	SSc	GERD	Dist	Basal	-0.007	0.031	0.041	-0.01	0.000421	1
SCOC	SSc	GERD	Dist	Basal	0.032	0.431	0.428	0.003	0.000421	1
HEXIM1	SSc	GERD	Dist	Basal	-0.014	0.151	0.175	-0.024	0.000421	1
ZBTB8A	SSc	GERD	Dist	Basal	-0.01	0.051	0.064	-0.013	0.000423	1
AP001107.9	SSc	GERD	Dist	Basal	-0.007	0.014	0.021	-0.007	0.000424	1
BOLA3	SSc	GERD	Dist	Basal	0.035	0.381	0.38	0.001	0.00043	1
CUX1	SSc	GERD	Dist	Basal	-0.017	0.217	0.245	-0.028	0.00043	1
BTC	SSc	GERD	Dist	Basal	-0.006	0.017	0.025	-0.008	0.000431	1
NGRN	SSc	GERD	Dist	Basal	0.037	0.306	0.297	0.009	0.000431	1
TARDBP	SSc	GERD	Dist	Basal	0.03	0.231	0.213	0.018	0.000431	1
ZNF175	SSc	GERD	Dist	Basal	-0.007	0.015	0.022	-0.007	0.000432	1
BDH2	SSc	GERD	Dist	Basal	-0.015	0.241	0.274	-0.033	0.000432	1
GPATCH4	SSc	GERD	Dist	Basal	0.032	0.195	0.18	0.015	0.000434	1
KLHL18	SSc	GERD	Dist	Basal	0.012	0.029	0.021	0.008	0.000435	1
UQCC1	SSc	GERD	Dist	Basal	-0.01	0.064	0.078	-0.014	0.000436	1
MICOS13	SSc	GERD	Dist	Basal	-0.03	0.626	0.675	-0.049	0.000437	1
SAP18	SSc	GERD	Dist	Basal	-0.028	0.796	0.834	-0.038	0.000437	1
PRR12	SSc	GERD	Dist	Basal	0.021	0.083	0.07	0.013	0.00044	1
MYO5C	SSc	GERD	Dist	Basal	-0.007	0.017	0.025	-0.008	0.00044	1
RUFY3	SSc	GERD	Dist	Basal	-0.016	0.114	0.133	-0.019	0.000441	1
MAPK1IP1L	SSc	GERD	Dist	Basal	0.029	0.174	0.159	0.015	0.000442	1
C17orf58	SSc	GERD	Dist	Basal	-0.012	0.099	0.117	-0.018	0.000442	1
SLC12A8	SSc	GERD	Dist	Basal	-0.005	0.018	0.025	-0.007	0.000443	1
RSBN1	SSc	GERD	Dist	Basal	-0.016	0.199	0.227	-0.028	0.000444	1
KATNAL2	SSc	GERD	Dist	Basal	-0.008	0.036	0.047	-0.011	0.000446	1
NDUFC2	SSc	GERD	Dist	Basal	0.018	0.785	0.792	-0.007	0.000446	1
PRPF8	SSc	GERD	Dist	Basal	-0.017	0.229	0.26	-0.031	0.000446	1
SNHG4	SSc	GERD	Dist	Basal	-0.009	0.038	0.049	-0.011	0.000449	1
ZNF771	SSc	GERD	Dist	Basal	-0.01	0.08	0.097	-0.017	0.000449	1
ARSK	SSc	GERD	Dist	Basal	-0.009	0.043	0.055	-0.012	0.00046	1
CCDC85B	SSc	GERD	Dist	Basal	-0.028	0.53	0.585	-0.055	0.00046	1
ZNF121	SSc	GERD	Dist	Basal	0.022	0.08	0.067	0.013	0.000461	1
MRPL39	SSc	GERD	Dist	Basal	-0.011	0.165	0.191	-0.026	0.000461	1
KRIT1	SSc	GERD	Dist	Basal	-0.018	0.226	0.255	-0.029	0.000462	1
SELENOH	SSc	GERD	Dist	Basal	-0.033	0.757	0.805	-0.048	0.000463	1
RNF111	SSc	GERD	Dist	Basal	-0.013	0.073	0.089	-0.016	0.000464	1
ATP6AP1L	SSc	GERD	Dist	Basal	-0.007	0.021	0.03	-0.009	0.000464	1
MAPKAPK3	SSc	GERD	Dist	Basal	-0.013	0.122	0.142	-0.02	0.000466	1
ZNRF1	SSc	GERD	Dist	Basal	-0.014	0.216	0.248	-0.032	0.000467	1
C1S	SSc	GERD	Dist	Basal	0.027	0.108	0.093	0.015	0.000469	1
SHC1	SSc	GERD	Dist	Basal	0.026	0.122	0.107	0.015	0.000472	1
TRIM29	SSc	GERD	Dist	Basal	0.028	0.554	0.565	-0.011	0.000473	1
ABTB1	SSc	GERD	Dist	Basal	-0.01	0.054	0.067	-0.013	0.000474	1
SERGEF	SSc	GERD	Dist	Basal	-0.012	0.178	0.205	-0.027	0.000475	1
TMEM128	SSc	GERD	Dist	Basal	0.029	0.123	0.109	0.014	0.000476	1
TTC19	SSc	GERD	Dist	Basal	-0.016	0.196	0.223	-0.027	0.000476	1
IFNGR2	SSc	GERD	Dist	Basal	0.037	0.356	0.353	0.003	0.000476	1
ERC1	SSc	GERD	Dist	Basal	-0.014	0.119	0.139	-0.02	0.000476	1
LTBP3	SSc	GERD	Dist	Basal	0.037	0.311	0.303	0.008	0.000477	1
ENTPD5	SSc	GERD	Dist	Basal	0.016	0.058	0.046	0.012	0.000478	1
ARHGEF28	SSc	GERD	Dist	Basal	-0.016	0.182	0.209	-0.027	0.000478	1
ACSL5	SSc	GERD	Dist	Basal	0.015	0.052	0.041	0.011	0.000478	1
CXCL1	SSc	GERD	Dist	Basal	0.015	0.022	0.014	0.008	0.00048	1
BCO2	SSc	GERD	Dist	Basal	-0.006	0.012	0.019	-0.007	0.000482	1
MPHOSPH10	SSc	GERD	Dist	Basal	-0.021	0.309	0.348	-0.039	0.000482	1
GSTO1	SSc	GERD	Dist	Basal	-0.033	0.668	0.729	-0.061	0.000483	1
LINC02615	SSc	GERD	Dist	Basal	-0.007	0.018	0.025	-0.007	0.000484	1
TOLLIP	SSc	GERD	Dist	Basal	-0.014	0.176	0.203	-0.027	0.000485	1
ELF3-AS1	SSc	GERD	Dist	Basal	-0.005	0.011	0.017	-0.006	0.000485	1
SLC25A26	SSc	GERD	Dist	Basal	-0.018	0.263	0.298	-0.035	0.000486	1
BLVRA	SSc	GERD	Dist	Basal	-0.019	0.22	0.249	-0.029	0.000487	1
LIMCH1	SSc	GERD	Dist	Basal	-0.011	0.087	0.104	-0.017	0.000492	1
PHB	SSc	GERD	Dist	Basal	0.025	0.581	0.585	-0.004	0.000493	1
PPP2R3B	SSc	GERD	Dist	Basal	-0.009	0.093	0.111	-0.018	0.000493	1
NSD3	SSc	GERD	Dist	Basal	-0.025	0.466	0.514	-0.048	0.000494	1
SLCO3A1	SSc	GERD	Dist	Basal	0.036	0.273	0.261	0.012	0.000494	1
XAF1	SSc	GERD	Dist	Basal	0.033	0.174	0.159	0.015	0.000495	1
HOXA4	SSc	GERD	Dist	Basal	-0.013	0.091	0.107	-0.016	0.000497	1
UBL3	SSc	GERD	Dist	Basal	-0.017	0.252	0.285	-0.033	0.000497	1
FAM3A	SSc	GERD	Dist	Basal	-0.011	0.132	0.154	-0.022	0.000498	1
UQCRHL	SSc	GERD	Dist	Basal	0.023	0.077	0.065	0.012	0.000498	1
FHL3	SSc	GERD	Dist	Basal	-0.011	0.093	0.111	-0.018	0.000499	1
NSD1	SSc	GERD	Dist	Basal	-0.014	0.185	0.211	-0.026	0.000499	1
FOXP2	SSc	GERD	Dist	Basal	-0.017	0.147	0.169	-0.022	0.000501	1
SCAND1	SSc	GERD	Dist	Basal	-0.027	0.484	0.533	-0.049	0.000502	1
GCLC	SSc	GERD	Dist	Basal	-0.024	0.372	0.411	-0.039	0.000503	1
BEX2	SSc	GERD	Dist	Basal	0.04	0.237	0.224	0.013	0.000505	1
CRELD2	SSc	GERD	Dist	Basal	0.028	0.103	0.089	0.014	0.000507	1
MED21	SSc	GERD	Dist	Basal	-0.016	0.265	0.302	-0.037	0.00051	1
AC242426.2	SSc	GERD	Dist	Basal	-0.006	0.016	0.023	-0.007	0.00051	1
EPS8	SSc	GERD	Dist	Basal	-0.011	0.084	0.101	-0.017	0.000511	1
AC002310.1	SSc	GERD	Dist	Basal	0.01	0.025	0.017	0.008	0.000511	1
SMC5-AS1	SSc	GERD	Dist	Basal	-0.006	0.011	0.017	-0.006	0.000513	1
COMMD4	SSc	GERD	Dist	Basal	-0.017	0.282	0.319	-0.037	0.000522	1
BBS4	SSc	GERD	Dist	Basal	-0.009	0.06	0.074	-0.014	0.000526	1
ARHGAP5	SSc	GERD	Dist	Basal	0.034	0.402	0.397	0.005	0.00053	1
MEAK7	SSc	GERD	Dist	Basal	-0.009	0.056	0.069	-0.013	0.000532	1
C4orf3	SSc	GERD	Dist	Basal	0.023	0.617	0.622	-0.005	0.000533	1
TMEM91	SSc	GERD	Dist	Basal	-0.013	0.149	0.172	-0.023	0.000534	1
MTF2	SSc	GERD	Dist	Basal	-0.014	0.123	0.143	-0.02	0.000541	1
SLC7A6OS	SSc	GERD	Dist	Basal	-0.01	0.084	0.1	-0.016	0.000542	1
ZNF300	SSc	GERD	Dist	Basal	-0.008	0.029	0.038	-0.009	0.000544	1
SHFL	SSc	GERD	Dist	Basal	-0.009	0.122	0.144	-0.022	0.000546	1
SCYL1	SSc	GERD	Dist	Basal	-0.011	0.117	0.137	-0.02	0.000547	1
AC106791.1	SSc	GERD	Dist	Basal	-0.007	0.022	0.03	-0.008	0.000547	1
EEA1	SSc	GERD	Dist	Basal	-0.019	0.28	0.315	-0.035	0.000548	1
AHNAK	SSc	GERD	Dist	Basal	-0.034	0.788	0.839	-0.051	0.00055	1
MRPL36	SSc	GERD	Dist	Basal	0.032	0.404	0.401	0.003	0.000552	1
SDF4	SSc	GERD	Dist	Basal	-0.016	0.247	0.281	-0.034	0.000553	1
SZT2	SSc	GERD	Dist	Basal	-0.007	0.026	0.036	-0.01	0.000554	1
LLGL1	SSc	GERD	Dist	Basal	-0.006	0.014	0.021	-0.007	0.000554	1
FGFR1	SSc	GERD	Dist	Basal	0.011	0.022	0.015	0.007	0.000555	1
ARID1A	SSc	GERD	Dist	Basal	0.028	0.225	0.207	0.018	0.000556	1
GLOD4	SSc	GERD	Dist	Basal	-0.021	0.33	0.369	-0.039	0.000557	1
BUD31	SSc	GERD	Dist	Basal	-0.029	0.508	0.561	-0.053	0.00056	1
ZNF519	SSc	GERD	Dist	Basal	-0.009	0.047	0.059	-0.012	0.000561	1
ZFR	SSc	GERD	Dist	Basal	-0.015	0.211	0.24	-0.029	0.000561	1
SMARCC2	SSc	GERD	Dist	Basal	-0.013	0.183	0.209	-0.026	0.000562	1
AL162411.1	SSc	GERD	Dist	Basal	-0.006	0.014	0.021	-0.007	0.000562	1
ROR1	SSc	GERD	Dist	Basal	0.02	0.076	0.063	0.013	0.000562	1
STXBP2	SSc	GERD	Dist	Basal	-0.01	0.134	0.157	-0.023	0.000563	1
CRISP3	SSc	GERD	Dist	Basal	0.012	0.023	0.016	0.007	0.000564	1
PDS5B	SSc	GERD	Dist	Basal	-0.012	0.13	0.151	-0.021	0.000564	1
ITPR2	SSc	GERD	Dist	Basal	-0.019	0.205	0.231	-0.026	0.000565	1
ARV1	SSc	GERD	Dist	Basal	-0.014	0.195	0.224	-0.029	0.000565	1
NPIPA1	SSc	GERD	Dist	Basal	-0.006	0.015	0.022	-0.007	0.000566	1
CCDC25	SSc	GERD	Dist	Basal	-0.023	0.351	0.392	-0.041	0.000567	1
ANKRD36C	SSc	GERD	Dist	Basal	-0.007	0.023	0.032	-0.009	0.000567	1
APOC1	SSc	GERD	Dist	Basal	-0.01	0.063	0.077	-0.014	0.000568	1
EIF2B5	SSc	GERD	Dist	Basal	-0.013	0.139	0.16	-0.021	0.000569	1
JOSD1	SSc	GERD	Dist	Basal	-0.016	0.157	0.18	-0.023	0.000571	1
TMEM80	SSc	GERD	Dist	Basal	-0.01	0.109	0.129	-0.02	0.000572	1
TAP2	SSc	GERD	Dist	Basal	0.024	0.097	0.083	0.014	0.000573	1
RAB1A	SSc	GERD	Dist	Basal	0.031	0.327	0.315	0.012	0.000574	1
MRPL55	SSc	GERD	Dist	Basal	-0.018	0.258	0.29	-0.032	0.000574	1
PSMA3	SSc	GERD	Dist	Basal	0.026	0.55	0.562	-0.012	0.000575	1
NAB1	SSc	GERD	Dist	Basal	-0.014	0.133	0.154	-0.021	0.000576	1
BNIP3	SSc	GERD	Dist	Basal	-0.014	0.222	0.254	-0.032	0.000576	1
WDR36	SSc	GERD	Dist	Basal	0.034	0.236	0.223	0.013	0.000578	1
ACAP3	SSc	GERD	Dist	Basal	-0.011	0.08	0.096	-0.016	0.000579	1
PHF19	SSc	GERD	Dist	Basal	-0.013	0.104	0.122	-0.018	0.000584	1
SAC3D1	SSc	GERD	Dist	Basal	-0.011	0.126	0.147	-0.021	0.000584	1
NUBPL	SSc	GERD	Dist	Basal	-0.009	0.063	0.077	-0.014	0.00059	1
CDC42EP4	SSc	GERD	Dist	Basal	-0.011	0.185	0.213	-0.028	0.000592	1
EFS	SSc	GERD	Dist	Basal	-0.009	0.09	0.107	-0.017	0.000593	1
GPATCH8	SSc	GERD	Dist	Basal	-0.016	0.192	0.218	-0.026	0.000593	1
ARMH4	SSc	GERD	Dist	Basal	-0.006	0.045	0.057	-0.012	0.000594	1
PITX2	SSc	GERD	Dist	Basal	-0.004	0.011	0.017	-0.006	0.000595	1
SMIM7	SSc	GERD	Dist	Basal	-0.027	0.494	0.545	-0.051	0.000597	1
ADAMTS1	SSc	GERD	Dist	Basal	0.014	0.032	0.023	0.009	0.000598	1
ABCC1	SSc	GERD	Dist	Basal	0.016	0.047	0.036	0.011	0.0006	1
DCST1-AS1	SSc	GERD	Dist	Basal	-0.006	0.011	0.017	-0.006	0.000601	1
SNX2	SSc	GERD	Dist	Basal	-0.022	0.389	0.434	-0.045	0.000603	1
STARD4	SSc	GERD	Dist	Basal	-0.01	0.038	0.049	-0.011	0.000603	1
CTTNBP2NL	SSc	GERD	Dist	Basal	-0.014	0.115	0.134	-0.019	0.000604	1
RALA	SSc	GERD	Dist	Basal	-0.025	0.403	0.447	-0.044	0.000607	1
SETD1B	SSc	GERD	Dist	Basal	0.014	0.044	0.033	0.011	0.000607	1
TP53AIP1	SSc	GERD	Dist	Basal	-0.03	0.612	0.652	-0.04	0.000608	1
VPS28	SSc	GERD	Dist	Basal	-0.029	0.644	0.695	-0.051	0.000609	1
CCT7	SSc	GERD	Dist	Basal	0.024	0.584	0.591	-0.007	0.00061	1
KCNK10	SSc	GERD	Dist	Basal	-0.011	0.071	0.085	-0.014	0.000611	1
GBP4	SSc	GERD	Dist	Basal	0.019	0.058	0.047	0.011	0.000613	1
EIF1B	SSc	GERD	Dist	Basal	0.03	0.507	0.518	-0.011	0.000615	1
LCA5	SSc	GERD	Dist	Basal	-0.009	0.039	0.05	-0.011	0.000615	1
TIPRL	SSc	GERD	Dist	Basal	-0.021	0.336	0.375	-0.039	0.000615	1
NRG2	SSc	GERD	Dist	Basal	0.032	0.144	0.13	0.014	0.000615	1
ZNF277	SSc	GERD	Dist	Basal	-0.016	0.217	0.247	-0.03	0.000616	1
SNRPN	SSc	GERD	Dist	Basal	0.037	0.248	0.236	0.012	0.000618	1
TPRKB	SSc	GERD	Dist	Basal	0.031	0.432	0.433	-0.001	0.00062	1
HIST1H2AG	SSc	GERD	Dist	Basal	-0.008	0.041	0.052	-0.011	0.000621	1
ATG2A	SSc	GERD	Dist	Basal	-0.01	0.039	0.05	-0.011	0.000621	1
NCF2	SSc	GERD	Dist	Basal	-0.006	0.017	0.024	-0.007	0.000623	1
CSNK2B	SSc	GERD	Dist	Basal	-0.027	0.536	0.589	-0.053	0.000626	1
SFPQ	SSc	GERD	Dist	Basal	0.031	0.486	0.489	-0.003	0.000629	1
SPG21	SSc	GERD	Dist	Basal	0.032	0.213	0.197	0.016	0.000629	1
ATP6V0E1	SSc	GERD	Dist	Basal	-0.028	0.741	0.786	-0.045	0.00063	1
SEMA4B	SSc	GERD	Dist	Basal	0.03	0.146	0.132	0.014	0.000631	1
STX12	SSc	GERD	Dist	Basal	-0.012	0.14	0.162	-0.022	0.000634	1
PHF21A	SSc	GERD	Dist	Basal	-0.011	0.096	0.113	-0.017	0.000639	1
ZNF407	SSc	GERD	Dist	Basal	-0.01	0.046	0.057	-0.011	0.000644	1
NNT-AS1	SSc	GERD	Dist	Basal	-0.013	0.128	0.148	-0.02	0.000645	1
UBE2G1	SSc	GERD	Dist	Basal	-0.013	0.197	0.225	-0.028	0.000647	1
TTC14	SSc	GERD	Dist	Basal	-0.011	0.122	0.143	-0.021	0.000648	1
U2AF2	SSc	GERD	Dist	Basal	0.028	0.147	0.132	0.015	0.000649	1
GNB1L	SSc	GERD	Dist	Basal	-0.009	0.059	0.073	-0.014	0.000652	1
TATDN3	SSc	GERD	Dist	Basal	-0.008	0.062	0.076	-0.014	0.000653	1
TEAD1	SSc	GERD	Dist	Basal	0.019	0.092	0.077	0.015	0.000653	1
ATP5MC3	SSc	GERD	Dist	Basal	-0.021	0.941	0.957	-0.016	0.000657	1
MORC4	SSc	GERD	Dist	Basal	-0.012	0.112	0.131	-0.019	0.000658	1
DNAJC3-DT	SSc	GERD	Dist	Basal	-0.008	0.019	0.027	-0.008	0.000667	1
HSD11B1L	SSc	GERD	Dist	Basal	-0.007	0.047	0.059	-0.012	0.000672	1
BAK1	SSc	GERD	Dist	Basal	-0.011	0.084	0.101	-0.017	0.000672	1
DLGAP4	SSc	GERD	Dist	Basal	-0.01	0.084	0.101	-0.017	0.000674	1
HYMAI	SSc	GERD	Dist	Basal	-0.01	0.029	0.038	-0.009	0.000675	1
CPEB2	SSc	GERD	Dist	Basal	-0.009	0.033	0.043	-0.01	0.000675	1
HSCB	SSc	GERD	Dist	Basal	-0.012	0.233	0.266	-0.033	0.000675	1
STXBP3	SSc	GERD	Dist	Basal	-0.015	0.197	0.223	-0.026	0.000675	1
CEP164	SSc	GERD	Dist	Basal	-0.009	0.092	0.11	-0.018	0.000678	1
ANKMY2	SSc	GERD	Dist	Basal	-0.011	0.075	0.091	-0.016	0.000678	1
DIPK2A	SSc	GERD	Dist	Basal	-0.011	0.146	0.168	-0.022	0.00068	1
SEPTIN9	SSc	GERD	Dist	Basal	0.031	0.204	0.191	0.013	0.000682	1
NTN4	SSc	GERD	Dist	Basal	0.019	0.082	0.068	0.014	0.000686	1
CBLC	SSc	GERD	Dist	Basal	-0.01	0.11	0.13	-0.02	0.000692	1
RPAP2	SSc	GERD	Dist	Basal	-0.015	0.164	0.187	-0.023	0.000693	1
SNX13	SSc	GERD	Dist	Basal	-0.011	0.098	0.116	-0.018	0.000695	1
PTDSS2	SSc	GERD	Dist	Basal	-0.008	0.047	0.059	-0.012	0.000698	1
LRBA	SSc	GERD	Dist	Basal	-0.014	0.11	0.128	-0.018	0.000701	1
SNAPC1	SSc	GERD	Dist	Basal	-0.017	0.244	0.275	-0.031	0.000701	1
EDA	SSc	GERD	Dist	Basal	-0.005	0.013	0.02	-0.007	0.000702	1
PCOLCE	SSc	GERD	Dist	Basal	-0.005	0.018	0.025	-0.007	0.000707	1
CDKN1B	SSc	GERD	Dist	Basal	-0.014	0.214	0.244	-0.03	0.000707	1
LRFN4	SSc	GERD	Dist	Basal	-0.007	0.041	0.052	-0.011	0.000709	1
PLGRKT	SSc	GERD	Dist	Basal	0.035	0.26	0.248	0.012	0.000709	1
RAB7B	SSc	GERD	Dist	Basal	0.034	0.238	0.226	0.012	0.000709	1
ZNF641	SSc	GERD	Dist	Basal	-0.011	0.05	0.061	-0.011	0.000709	1
CPNE2	SSc	GERD	Dist	Basal	-0.008	0.045	0.057	-0.012	0.000711	1
MAPK3	SSc	GERD	Dist	Basal	-0.009	0.082	0.098	-0.016	0.00072	1
TPM1	SSc	GERD	Dist	Basal	-0.01	0.122	0.143	-0.021	0.00072	1
NHSL2	SSc	GERD	Dist	Basal	-0.01	0.034	0.044	-0.01	0.000722	1
GRINA	SSc	GERD	Dist	Basal	0.029	0.227	0.213	0.014	0.000723	1
MLX	SSc	GERD	Dist	Basal	-0.013	0.182	0.208	-0.026	0.000724	1
PIGBOS1	SSc	GERD	Dist	Basal	-0.013	0.15	0.174	-0.024	0.000727	1
MDM4	SSc	GERD	Dist	Basal	-0.016	0.199	0.225	-0.026	0.000732	1
LURAP1	SSc	GERD	Dist	Basal	-0.008	0.026	0.034	-0.008	0.000733	1
AC008443.5	SSc	GERD	Dist	Basal	0.01	0.022	0.015	0.007	0.000733	1
RAD52	SSc	GERD	Dist	Basal	-0.006	0.017	0.024	-0.007	0.000734	1
SERPINF2	SSc	GERD	Dist	Basal	-0.008	0.016	0.023	-0.007	0.000738	1
FAM102B	SSc	GERD	Dist	Basal	-0.008	0.043	0.055	-0.012	0.000739	1
TMED2	SSc	GERD	Dist	Basal	0.027	0.511	0.518	-0.007	0.00074	1
STIM2	SSc	GERD	Dist	Basal	-0.011	0.097	0.115	-0.018	0.000743	1
ZFAND3	SSc	GERD	Dist	Basal	-0.014	0.122	0.141	-0.019	0.000743	1
BRD9	SSc	GERD	Dist	Basal	0.026	0.13	0.116	0.014	0.000744	1
EFEMP1	SSc	GERD	Dist	Basal	-0.018	0.28	0.314	-0.034	0.000748	1
LINC01133	SSc	GERD	Dist	Basal	-0.015	0.236	0.266	-0.03	0.000749	1
PHKG1	SSc	GERD	Dist	Basal	-0.007	0.045	0.057	-0.012	0.000751	1
AC012358.3	SSc	GERD	Dist	Basal	-0.006	0.016	0.023	-0.007	0.000754	1
MFHAS1	SSc	GERD	Dist	Basal	0.015	0.046	0.036	0.01	0.000754	1
CFL2	SSc	GERD	Dist	Basal	-0.011	0.055	0.067	-0.012	0.000757	1
AC010615.2	SSc	GERD	Dist	Basal	-0.005	0.011	0.017	-0.006	0.000759	1
RUFY2	SSc	GERD	Dist	Basal	-0.012	0.107	0.125	-0.018	0.00076	1
PHKB	SSc	GERD	Dist	Basal	-0.012	0.171	0.196	-0.025	0.000761	1
CHD7	SSc	GERD	Dist	Basal	0.012	0.039	0.03	0.009	0.000762	1
DYNC1LI2	SSc	GERD	Dist	Basal	-0.02	0.341	0.38	-0.039	0.000769	1
GCSH	SSc	GERD	Dist	Basal	-0.024	0.409	0.452	-0.043	0.00077	1
MED27	SSc	GERD	Dist	Basal	-0.008	0.071	0.086	-0.015	0.000772	1
PGF	SSc	GERD	Dist	Basal	-0.012	0.06	0.073	-0.013	0.000772	1
SFT2D1	SSc	GERD	Dist	Basal	0.033	0.345	0.341	0.004	0.000773	1
LINC01578	SSc	GERD	Dist	Basal	-0.029	0.602	0.657	-0.055	0.000776	1
STK4	SSc	GERD	Dist	Basal	-0.011	0.111	0.13	-0.019	0.000778	1
MYOM2	SSc	GERD	Dist	Basal	0.012	0.027	0.019	0.008	0.000778	1
TMEM254	SSc	GERD	Dist	Basal	-0.007	0.068	0.082	-0.014	0.000778	1
SLFN13	SSc	GERD	Dist	Basal	0.013	0.046	0.036	0.01	0.000778	1
ARL8A	SSc	GERD	Dist	Basal	-0.009	0.126	0.147	-0.021	0.00078	1
FERMT1	SSc	GERD	Dist	Basal	-0.027	0.515	0.566	-0.051	0.000781	1
LENG1	SSc	GERD	Dist	Basal	-0.008	0.095	0.113	-0.018	0.000782	1
CHCHD2	SSc	GERD	Dist	Basal	-0.022	0.962	0.98	-0.018	0.000786	1
ZNF784	SSc	GERD	Dist	Basal	-0.006	0.016	0.023	-0.007	0.000786	1
ARHGAP32	SSc	GERD	Dist	Basal	-0.013	0.108	0.127	-0.019	0.000788	1
COQ7	SSc	GERD	Dist	Basal	-0.009	0.092	0.11	-0.018	0.000788	1
RNF11	SSc	GERD	Dist	Basal	0.032	0.165	0.151	0.014	0.00079	1
FAM189B	SSc	GERD	Dist	Basal	-0.01	0.073	0.088	-0.015	0.000792	1
PCED1A	SSc	GERD	Dist	Basal	0.017	0.052	0.041	0.011	0.000794	1
EMC10	SSc	GERD	Dist	Basal	-0.01	0.172	0.198	-0.026	0.000794	1
SESN2	SSc	GERD	Dist	Basal	-0.006	0.025	0.033	-0.008	0.000796	1
ZNF248	SSc	GERD	Dist	Basal	-0.009	0.062	0.076	-0.014	0.000798	1
ELOVL1	SSc	GERD	Dist	Basal	-0.013	0.168	0.193	-0.025	0.0008	1
RALY	SSc	GERD	Dist	Basal	-0.019	0.287	0.321	-0.034	0.000801	1
SLX4IP	SSc	GERD	Dist	Basal	-0.009	0.079	0.095	-0.016	0.000801	1
GOLIM4	SSc	GERD	Dist	Basal	0.031	0.167	0.153	0.014	0.000802	1
ARL14EP	SSc	GERD	Dist	Basal	-0.016	0.247	0.279	-0.032	0.000802	1
ATP6V1B2	SSc	GERD	Dist	Basal	-0.012	0.162	0.187	-0.025	0.000803	1
CEP95	SSc	GERD	Dist	Basal	-0.009	0.121	0.141	-0.02	0.00081	1
Z99572.1	SSc	GERD	Dist	Basal	-0.006	0.012	0.018	-0.006	0.00081	1
PAXIP1	SSc	GERD	Dist	Basal	-0.008	0.033	0.043	-0.01	0.000815	1
SOS2	SSc	GERD	Dist	Basal	-0.013	0.121	0.141	-0.02	0.000818	1
PKP4	SSc	GERD	Dist	Basal	0.025	0.112	0.097	0.015	0.000819	1
E2F8	SSc	GERD	Dist	Basal	-0.007	0.022	0.03	-0.008	0.000822	1
ARFRP1	SSc	GERD	Dist	Basal	-0.01	0.164	0.189	-0.025	0.000823	1
STX7	SSc	GERD	Dist	Basal	-0.012	0.201	0.23	-0.029	0.000829	1
PLPBP	SSc	GERD	Dist	Basal	-0.013	0.204	0.232	-0.028	0.000834	1
MAFTRR	SSc	GERD	Dist	Basal	-0.005	0.014	0.021	-0.007	0.000836	1
MRPS27	SSc	GERD	Dist	Basal	-0.014	0.228	0.258	-0.03	0.000837	1
GLIDR	SSc	GERD	Dist	Basal	-0.007	0.06	0.074	-0.014	0.00084	1
LIPT2	SSc	GERD	Dist	Basal	-0.009	0.045	0.056	-0.011	0.00084	1
MAGI2-AS3	SSc	GERD	Dist	Basal	-0.006	0.033	0.043	-0.01	0.000842	1
GGH	SSc	GERD	Dist	Basal	0.028	0.118	0.105	0.013	0.000853	1
TM9SF4	SSc	GERD	Dist	Basal	-0.009	0.125	0.146	-0.021	0.000855	1
MAP1S	SSc	GERD	Dist	Basal	-0.008	0.039	0.05	-0.011	0.000855	1
CLIC4	SSc	GERD	Dist	Basal	0.012	0.038	0.029	0.009	0.000858	1
ACADM	SSc	GERD	Dist	Basal	0.032	0.345	0.334	0.011	0.000858	1
FBXW9	SSc	GERD	Dist	Basal	-0.007	0.069	0.084	-0.015	0.000858	1
CREB3L4	SSc	GERD	Dist	Basal	-0.009	0.069	0.083	-0.014	0.00086	1
TAX1BP1	SSc	GERD	Dist	Basal	-0.023	0.368	0.406	-0.038	0.000865	1
NEK1	SSc	GERD	Dist	Basal	-0.009	0.081	0.097	-0.016	0.000866	1
ANKRD40	SSc	GERD	Dist	Basal	0.021	0.079	0.067	0.012	0.000868	1
CRNKL1	SSc	GERD	Dist	Basal	0.027	0.158	0.143	0.015	0.000871	1
AC093827.4	SSc	GERD	Dist	Basal	-0.007	0.019	0.026	-0.007	0.000872	1
TRMO	SSc	GERD	Dist	Basal	-0.009	0.064	0.078	-0.014	0.000875	1
FRMD4B	SSc	GERD	Dist	Basal	0.033	0.161	0.148	0.013	0.000878	1
PRICKLE3	SSc	GERD	Dist	Basal	-0.011	0.087	0.103	-0.016	0.000879	1
NFE2L3	SSc	GERD	Dist	Basal	0.012	0.04	0.03	0.01	0.00088	1
CSKMT	SSc	GERD	Dist	Basal	-0.008	0.147	0.172	-0.025	0.000883	1
TEPP	SSc	GERD	Dist	Basal	-0.006	0.012	0.018	-0.006	0.000885	1
SLC48A1	SSc	GERD	Dist	Basal	0.026	0.129	0.115	0.014	0.000888	1
TMF1	SSc	GERD	Dist	Basal	-0.017	0.236	0.265	-0.029	0.000889	1
ZYG11B	SSc	GERD	Dist	Basal	-0.014	0.1	0.117	-0.017	0.000891	1
TTC37	SSc	GERD	Dist	Basal	0.033	0.227	0.213	0.014	0.000893	1
HDAC2	SSc	GERD	Dist	Basal	0.032	0.294	0.282	0.012	0.000896	1
MACROD1	SSc	GERD	Dist	Basal	-0.013	0.243	0.278	-0.035	0.000899	1
HBEGF	SSc	GERD	Dist	Basal	0.034	0.162	0.146	0.016	0.000899	1
EPAS1	SSc	GERD	Dist	Basal	-0.015	0.163	0.185	-0.022	0.0009	1
FAM120A	SSc	GERD	Dist	Basal	0.033	0.281	0.269	0.012	0.000901	1
MRPS26	SSc	GERD	Dist	Basal	-0.026	0.497	0.544	-0.047	0.000903	1
PRSS8	SSc	GERD	Dist	Basal	-0.016	0.215	0.243	-0.028	0.000903	1
UNC119	SSc	GERD	Dist	Basal	-0.008	0.082	0.098	-0.016	0.000904	1
ETS2	SSc	GERD	Dist	Basal	-0.029	0.555	0.603	-0.048	0.000907	1
STT3A	SSc	GERD	Dist	Basal	0.021	0.089	0.075	0.014	0.000907	1
ARL11	SSc	GERD	Dist	Basal	-0.005	0.011	0.017	-0.006	0.000911	1
TCEA3	SSc	GERD	Dist	Basal	-0.012	0.173	0.198	-0.025	0.000912	1
TFAP2A	SSc	GERD	Dist	Basal	0.033	0.344	0.337	0.007	0.000915	1
C12orf45	SSc	GERD	Dist	Basal	-0.021	0.355	0.394	-0.039	0.000916	1
CCT6A	SSc	GERD	Dist	Basal	0.025	0.558	0.568	-0.01	0.000917	1
TNFAIP8	SSc	GERD	Dist	Basal	-0.021	0.355	0.394	-0.039	0.000917	1
MRPS12	SSc	GERD	Dist	Basal	-0.027	0.499	0.548	-0.049	0.000918	1
NRSN2-AS1	SSc	GERD	Dist	Basal	-0.009	0.042	0.053	-0.011	0.000919	1
FAM83C	SSc	GERD	Dist	Basal	-0.01	0.085	0.101	-0.016	0.000923	1
ZNF839	SSc	GERD	Dist	Basal	-0.006	0.027	0.036	-0.009	0.000924	1
KMT2E	SSc	GERD	Dist	Basal	-0.023	0.422	0.467	-0.045	0.000927	1
PRUNE1	SSc	GERD	Dist	Basal	0.012	0.04	0.031	0.009	0.000931	1
MED13L	SSc	GERD	Dist	Basal	-0.018	0.248	0.278	-0.03	0.000931	1
SLC30A1	SSc	GERD	Dist	Basal	-0.007	0.037	0.048	-0.011	0.000932	1
ABCA5	SSc	GERD	Dist	Basal	-0.013	0.138	0.159	-0.021	0.00094	1
MACC1	SSc	GERD	Dist	Basal	-0.007	0.033	0.043	-0.01	0.00094	1
PLEKHG5	SSc	GERD	Dist	Basal	-0.006	0.026	0.035	-0.009	0.000942	1
AASDH	SSc	GERD	Dist	Basal	-0.012	0.151	0.174	-0.023	0.000942	1
HCP5	SSc	GERD	Dist	Basal	0.018	0.067	0.055	0.012	0.000943	1
SOCS4	SSc	GERD	Dist	Basal	0.017	0.063	0.051	0.012	0.000945	1
ZNF33A	SSc	GERD	Dist	Basal	-0.015	0.174	0.197	-0.023	0.000953	1
DCAF11	SSc	GERD	Dist	Basal	-0.01	0.137	0.159	-0.022	0.000955	1
SELENOO	SSc	GERD	Dist	Basal	-0.008	0.069	0.083	-0.014	0.000956	1
IL6ST	SSc	GERD	Dist	Basal	0.03	0.248	0.233	0.015	0.000957	1
PPP1CC	SSc	GERD	Dist	Basal	-0.029	0.584	0.636	-0.052	0.000957	1
NRDE2	SSc	GERD	Dist	Basal	0.021	0.11	0.095	0.015	0.000958	1
TIAL1	SSc	GERD	Dist	Basal	-0.019	0.348	0.392	-0.044	0.000963	1
MED6	SSc	GERD	Dist	Basal	-0.015	0.179	0.203	-0.024	0.000965	1
POLK	SSc	GERD	Dist	Basal	-0.011	0.108	0.126	-0.018	0.000967	1
COX7A2	SSc	GERD	Dist	Basal	0.009	0.919	0.937	-0.018	0.000972	1
ARHGEF5	SSc	GERD	Dist	Basal	-0.012	0.09	0.106	-0.016	0.000973	1
DDAH1	SSc	GERD	Dist	Basal	0.009	0.023	0.015	0.008	0.000976	1
TMLHE	SSc	GERD	Dist	Basal	-0.009	0.056	0.068	-0.012	0.000976	1
NFKBIE	SSc	GERD	Dist	Basal	0.013	0.039	0.03	0.009	0.000978	1
HDAC7	SSc	GERD	Dist	Basal	0.015	0.054	0.043	0.011	0.000978	1
ZNF681	SSc	GERD	Dist	Basal	-0.009	0.045	0.056	-0.011	0.000979	1
AL035661.1	SSc	GERD	Dist	Basal	-0.007	0.033	0.043	-0.01	0.000979	1
TMX4	SSc	GERD	Dist	Basal	-0.012	0.112	0.13	-0.018	0.000981	1
MRM3	SSc	GERD	Dist	Basal	-0.009	0.109	0.128	-0.019	0.000983	1
EHMT1	SSc	GERD	Dist	Basal	-0.011	0.113	0.132	-0.019	0.000984	1
ARPC5L	SSc	GERD	Dist	Basal	-0.023	0.376	0.417	-0.041	0.000984	1
TIGD1	SSc	GERD	Dist	Basal	-0.005	0.015	0.021	-0.006	0.000989	1
TSPYL1	SSc	GERD	Dist	Basal	0.033	0.266	0.255	0.011	0.000991	1
ZCCHC3	SSc	GERD	Dist	Basal	0.021	0.08	0.068	0.012	0.000994	1
PPIG	SSc	GERD	Dist	Basal	0.026	0.56	0.569	-0.009	0.001	1
PRKACB	SSc	GERD	Dist	Basal	0.016	0.05	0.039	0.011	0.001	1
COA1	SSc	GERD	Dist	Basal	-0.013	0.199	0.226	-0.027	0.00101	1
RABL6	SSc	GERD	Dist	Basal	-0.015	0.189	0.214	-0.025	0.00101	1
AC046134.2	SSc	GERD	Dist	Basal	-0.007	0.021	0.029	-0.008	0.00101	1
ERG28	SSc	GERD	Dist	Basal	-0.016	0.212	0.24	-0.028	0.00101	1
UBQLN1	SSc	GERD	Dist	Basal	0.029	0.174	0.159	0.015	0.00101	1
CCDC159	SSc	GERD	Dist	Basal	-0.008	0.031	0.041	-0.01	0.00101	1
MAZ	SSc	GERD	Dist	Basal	-0.021	0.351	0.388	-0.037	0.00101	1
ANAPC5	SSc	GERD	Dist	Basal	-0.02	0.334	0.371	-0.037	0.00101	1
EZH2	SSc	GERD	Dist	Basal	-0.01	0.039	0.049	-0.01	0.00101	1
KIAA1522	SSc	GERD	Dist	Basal	0.034	0.282	0.272	0.01	0.00102	1
LINC00909	SSc	GERD	Dist	Basal	-0.008	0.075	0.09	-0.015	0.00102	1
BORCS6	SSc	GERD	Dist	Basal	-0.009	0.073	0.088	-0.015	0.00102	1
RAP2C	SSc	GERD	Dist	Basal	-0.009	0.064	0.078	-0.014	0.00102	1
DCUN1D5	SSc	GERD	Dist	Basal	0.033	0.265	0.254	0.011	0.00103	1
RAP1B	SSc	GERD	Dist	Basal	-0.024	0.415	0.46	-0.045	0.00103	1
WDR45	SSc	GERD	Dist	Basal	-0.011	0.173	0.199	-0.026	0.00103	1
CD74	SSc	GERD	Dist	Basal	0.042	0.446	0.437	0.009	0.00103	1
AFF1	SSc	GERD	Dist	Basal	0.026	0.154	0.139	0.015	0.00104	1
SLC25A53	SSc	GERD	Dist	Basal	-0.006	0.024	0.032	-0.008	0.00104	1
TCEAL1	SSc	GERD	Dist	Basal	-0.011	0.133	0.154	-0.021	0.00104	1
SAR1B	SSc	GERD	Dist	Basal	-0.013	0.157	0.179	-0.022	0.00104	1
CFH	SSc	GERD	Dist	Basal	0.026	0.117	0.103	0.014	0.00104	1
EIF2AK2	SSc	GERD	Dist	Basal	0.035	0.29	0.279	0.011	0.00105	1
KCTD6	SSc	GERD	Dist	Basal	0.018	0.066	0.055	0.011	0.00105	1
TULP3	SSc	GERD	Dist	Basal	-0.009	0.087	0.103	-0.016	0.00106	1
Z99127.4	SSc	GERD	Dist	Basal	-0.006	0.014	0.021	-0.007	0.00106	1
HBS1L	SSc	GERD	Dist	Basal	-0.011	0.155	0.178	-0.023	0.00106	1
CYBC1	SSc	GERD	Dist	Basal	-0.009	0.128	0.149	-0.021	0.00106	1
BPHL	SSc	GERD	Dist	Basal	-0.011	0.106	0.123	-0.017	0.00107	1
TAF12	SSc	GERD	Dist	Basal	-0.015	0.278	0.313	-0.035	0.00108	1
ZNF444	SSc	GERD	Dist	Basal	-0.008	0.048	0.06	-0.012	0.00108	1
RBM34	SSc	GERD	Dist	Basal	-0.005	0.018	0.025	-0.007	0.00108	1
RMND1	SSc	GERD	Dist	Basal	-0.011	0.168	0.192	-0.024	0.00109	1
TMSB4X	SSc	GERD	Dist	Basal	0.018	0.817	0.833	-0.016	0.00109	1
PDCD10	SSc	GERD	Dist	Basal	0.031	0.426	0.425	0.001	0.00109	1
PLD6	SSc	GERD	Dist	Basal	-0.006	0.03	0.039	-0.009	0.00109	1
FHIT	SSc	GERD	Dist	Basal	-0.009	0.097	0.114	-0.017	0.00109	1
INO80	SSc	GERD	Dist	Basal	-0.009	0.135	0.156	-0.021	0.0011	1
DNAJB1	SSc	GERD	Dist	Basal	0.025	0.702	0.72	-0.018	0.0011	1
AC009779.2	SSc	GERD	Dist	Basal	-0.005	0.017	0.024	-0.007	0.0011	1
IRF2BPL	SSc	GERD	Dist	Basal	0.029	0.181	0.167	0.014	0.00111	1
ERICH2	SSc	GERD	Dist	Basal	0.008	0.017	0.011	0.006	0.00111	1
CAMLG	SSc	GERD	Dist	Basal	-0.028	0.561	0.615	-0.054	0.00111	1
ZNF267	SSc	GERD	Dist	Basal	-0.009	0.07	0.085	-0.015	0.00111	1
TRAPPC2B	SSc	GERD	Dist	Basal	-0.011	0.14	0.162	-0.022	0.00111	1
NDUFS1	SSc	GERD	Dist	Basal	-0.015	0.202	0.229	-0.027	0.00112	1
EEFSEC	SSc	GERD	Dist	Basal	-0.008	0.052	0.064	-0.012	0.00112	1
B4GAT1	SSc	GERD	Dist	Basal	-0.008	0.06	0.073	-0.013	0.00113	1
SURF4	SSc	GERD	Dist	Basal	0.032	0.233	0.221	0.012	0.00113	1
HMBOX1	SSc	GERD	Dist	Basal	0.017	0.063	0.051	0.012	0.00113	1
GTPBP3	SSc	GERD	Dist	Basal	-0.007	0.074	0.089	-0.015	0.00114	1
MYNN	SSc	GERD	Dist	Basal	-0.009	0.103	0.121	-0.018	0.00114	1
DTX3	SSc	GERD	Dist	Basal	-0.006	0.04	0.051	-0.011	0.00114	1
CREB1	SSc	GERD	Dist	Basal	-0.012	0.182	0.207	-0.025	0.00115	1
ZSCAN30	SSc	GERD	Dist	Basal	-0.008	0.04	0.05	-0.01	0.00115	1
PNISR	SSc	GERD	Dist	Basal	-0.026	0.529	0.583	-0.054	0.00115	1
AKAP1	SSc	GERD	Dist	Basal	0.029	0.221	0.206	0.015	0.00115	1
TIAM1	SSc	GERD	Dist	Basal	0.018	0.061	0.05	0.011	0.00116	1
C19orf57	SSc	GERD	Dist	Basal	-0.006	0.016	0.023	-0.007	0.00116	1
CEL	SSc	GERD	Dist	Basal	-0.006	0.024	0.033	-0.009	0.00116	1
TCF25	SSc	GERD	Dist	Basal	-0.028	0.551	0.606	-0.055	0.00116	1
PPP1R18	SSc	GERD	Dist	Basal	-0.01	0.085	0.1	-0.015	0.00116	1
ARL13B	SSc	GERD	Dist	Basal	-0.007	0.044	0.055	-0.011	0.00117	1
AC004951.1	SSc	GERD	Dist	Basal	-0.008	0.028	0.037	-0.009	0.0012	1
IL27RA	SSc	GERD	Dist	Basal	0.011	0.034	0.025	0.009	0.0012	1
UBXN6	SSc	GERD	Dist	Basal	-0.016	0.243	0.273	-0.03	0.0012	1
CYTH1	SSc	GERD	Dist	Basal	0.024	0.104	0.091	0.013	0.0012	1
ZNF680	SSc	GERD	Dist	Basal	-0.01	0.087	0.103	-0.016	0.0012	1
EML3	SSc	GERD	Dist	Basal	-0.011	0.147	0.169	-0.022	0.0012	1
FOXN1	SSc	GERD	Dist	Basal	-0.006	0.02	0.027	-0.007	0.0012	1
NIP7	SSc	GERD	Dist	Basal	0.029	0.193	0.179	0.014	0.00121	1
KLC3	SSc	GERD	Dist	Basal	-0.013	0.213	0.242	-0.029	0.00121	1
MIEF1	SSc	GERD	Dist	Basal	0.018	0.077	0.064	0.013	0.00121	1
AP5S1	SSc	GERD	Dist	Basal	-0.009	0.04	0.05	-0.01	0.00121	1
LSM14B	SSc	GERD	Dist	Basal	-0.009	0.083	0.099	-0.016	0.00121	1
LRIF1	SSc	GERD	Dist	Basal	-0.009	0.074	0.088	-0.014	0.00122	1
ZNF436-AS1	SSc	GERD	Dist	Basal	-0.007	0.021	0.028	-0.007	0.00123	1
GPR161	SSc	GERD	Dist	Basal	-0.006	0.03	0.04	-0.01	0.00123	1
VPS51	SSc	GERD	Dist	Basal	-0.02	0.376	0.418	-0.042	0.00123	1
PRSS27	SSc	GERD	Dist	Basal	-0.007	0.025	0.033	-0.008	0.00123	1
ARNTL2	SSc	GERD	Dist	Basal	0.01	0.027	0.019	0.008	0.00123	1
PAPOLA	SSc	GERD	Dist	Basal	0.027	0.508	0.511	-0.003	0.00123	1
CCT2	SSc	GERD	Dist	Basal	0.026	0.535	0.541	-0.006	0.00124	1
INSIG1	SSc	GERD	Dist	Basal	-0.012	0.034	0.044	-0.01	0.00125	1
MXRA7	SSc	GERD	Dist	Basal	-0.016	0.276	0.31	-0.034	0.00125	1
ITFG2	SSc	GERD	Dist	Basal	-0.01	0.075	0.09	-0.015	0.00125	1
GNAQ	SSc	GERD	Dist	Basal	0.023	0.148	0.132	0.016	0.00125	1
SEPTIN6	SSc	GERD	Dist	Basal	-0.008	0.028	0.037	-0.009	0.00125	1
FAHD2A	SSc	GERD	Dist	Basal	-0.012	0.079	0.094	-0.015	0.00126	1
TTC7A	SSc	GERD	Dist	Basal	-0.008	0.043	0.054	-0.011	0.00126	1
ADD1	SSc	GERD	Dist	Basal	-0.013	0.174	0.198	-0.024	0.00126	1
FES	SSc	GERD	Dist	Basal	-0.005	0.011	0.017	-0.006	0.00126	1
VPS33A	SSc	GERD	Dist	Basal	-0.006	0.046	0.057	-0.011	0.00126	1
RBPMS	SSc	GERD	Dist	Basal	-0.013	0.093	0.109	-0.016	0.00126	1
ZDHHC13	SSc	GERD	Dist	Basal	-0.009	0.087	0.103	-0.016	0.00127	1
CCHCR1	SSc	GERD	Dist	Basal	-0.008	0.074	0.089	-0.015	0.00127	1
FCHO2	SSc	GERD	Dist	Basal	-0.013	0.117	0.135	-0.018	0.00128	1
CREB3	SSc	GERD	Dist	Basal	-0.011	0.133	0.153	-0.02	0.00128	1
RDH14	SSc	GERD	Dist	Basal	-0.014	0.21	0.237	-0.027	0.00129	1
HOTAIRM1	SSc	GERD	Dist	Basal	-0.018	0.279	0.31	-0.031	0.00129	1
SGTA	SSc	GERD	Dist	Basal	-0.008	0.081	0.097	-0.016	0.00129	1
SSH2	SSc	GERD	Dist	Basal	-0.008	0.089	0.105	-0.016	0.00129	1
PM20D2	SSc	GERD	Dist	Basal	0.023	0.119	0.105	0.014	0.00131	1
DOK4	SSc	GERD	Dist	Basal	-0.008	0.046	0.057	-0.011	0.00131	1
PIGH	SSc	GERD	Dist	Basal	-0.007	0.104	0.123	-0.019	0.00131	1
HPS3	SSc	GERD	Dist	Basal	-0.008	0.045	0.056	-0.011	0.00132	1
LRRC59	SSc	GERD	Dist	Basal	0.024	0.108	0.095	0.013	0.00132	1
CD164	SSc	GERD	Dist	Basal	-0.02	0.403	0.446	-0.043	0.00133	1
ZNF678	SSc	GERD	Dist	Basal	-0.006	0.025	0.033	-0.008	0.00133	1
TNKS2	SSc	GERD	Dist	Basal	-0.011	0.142	0.163	-0.021	0.00133	1
GSR	SSc	GERD	Dist	Basal	0.03	0.32	0.308	0.012	0.00133	1
AMPD2	SSc	GERD	Dist	Basal	0.012	0.036	0.027	0.009	0.00133	1
COG2	SSc	GERD	Dist	Basal	-0.01	0.088	0.103	-0.015	0.00133	1
AGR2	SSc	GERD	Dist	Basal	0.019	0.07	0.058	0.012	0.00134	1
RAD51C	SSc	GERD	Dist	Basal	-0.008	0.109	0.128	-0.019	0.00134	1
TGFA	SSc	GERD	Dist	Basal	0.009	0.02	0.013	0.007	0.00135	1
EVC	SSc	GERD	Dist	Basal	-0.006	0.011	0.017	-0.006	0.00136	1
UACA	SSc	GERD	Dist	Basal	-0.013	0.109	0.126	-0.017	0.00136	1
ZNF419	SSc	GERD	Dist	Basal	-0.008	0.02	0.027	-0.007	0.00136	1
PSMC3	SSc	GERD	Dist	Basal	0.031	0.409	0.407	0.002	0.00136	1
RBM8A	SSc	GERD	Dist	Basal	-0.029	0.658	0.701	-0.043	0.00136	1
DCBLD2	SSc	GERD	Dist	Basal	-0.011	0.089	0.104	-0.015	0.00136	1
SDHC	SSc	GERD	Dist	Basal	0.029	0.426	0.425	0.001	0.00136	1
CHMP5	SSc	GERD	Dist	Basal	0.027	0.504	0.511	-0.007	0.00137	1
AL157392.3	SSc	GERD	Dist	Basal	-0.005	0.014	0.02	-0.006	0.00137	1
FAM76B	SSc	GERD	Dist	Basal	-0.009	0.088	0.104	-0.016	0.00138	1
TMPRSS11D	SSc	GERD	Dist	Basal	0.01	0.024	0.016	0.008	0.00139	1
NFATC3	SSc	GERD	Dist	Basal	-0.009	0.046	0.057	-0.011	0.00139	1
ITPA	SSc	GERD	Dist	Basal	-0.02	0.386	0.432	-0.046	0.00139	1
GAS1	SSc	GERD	Dist	Basal	0.013	0.029	0.021	0.008	0.00139	1
RBM12	SSc	GERD	Dist	Basal	0.014	0.06	0.049	0.011	0.00139	1
CUL2	SSc	GERD	Dist	Basal	-0.01	0.151	0.173	-0.022	0.00139	1
TBL3	SSc	GERD	Dist	Basal	-0.008	0.059	0.072	-0.013	0.0014	1
TRAF3IP1	SSc	GERD	Dist	Basal	-0.009	0.069	0.083	-0.014	0.0014	1
CCDC59	SSc	GERD	Dist	Basal	-0.021	0.405	0.448	-0.043	0.0014	1
SMCO4	SSc	GERD	Dist	Basal	-0.007	0.027	0.036	-0.009	0.0014	1
CAPRIN1	SSc	GERD	Dist	Basal	0.031	0.36	0.353	0.007	0.00141	1
B4GALT3	SSc	GERD	Dist	Basal	-0.006	0.074	0.089	-0.015	0.00142	1
IFI27L1	SSc	GERD	Dist	Basal	-0.009	0.2	0.229	-0.029	0.00142	1
TMEM144	SSc	GERD	Dist	Basal	-0.007	0.027	0.036	-0.009	0.00143	1
DENND2C	SSc	GERD	Dist	Basal	-0.012	0.141	0.161	-0.02	0.00143	1
HCG11	SSc	GERD	Dist	Basal	-0.01	0.087	0.103	-0.016	0.00143	1
KLHL15	SSc	GERD	Dist	Basal	0.009	0.024	0.017	0.007	0.00143	1
TRAF3IP2	SSc	GERD	Dist	Basal	-0.012	0.145	0.165	-0.02	0.00143	1
UNC93B1	SSc	GERD	Dist	Basal	-0.008	0.081	0.096	-0.015	0.00143	1
QARS	SSc	GERD	Dist	Basal	-0.017	0.305	0.342	-0.037	0.00144	1
TFAP2C	SSc	GERD	Dist	Basal	-0.014	0.23	0.259	-0.029	0.00144	1
CYHR1	SSc	GERD	Dist	Basal	-0.015	0.309	0.349	-0.04	0.00144	1
FLOT1	SSc	GERD	Dist	Basal	-0.015	0.244	0.275	-0.031	0.00145	1
RBM18	SSc	GERD	Dist	Basal	-0.01	0.1	0.117	-0.017	0.00145	1
CLN8	SSc	GERD	Dist	Basal	-0.009	0.051	0.063	-0.012	0.00145	1
CAPN2	SSc	GERD	Dist	Basal	-0.021	0.4	0.443	-0.043	0.00146	1
DTX4	SSc	GERD	Dist	Basal	0.011	0.035	0.026	0.009	0.00147	1
FECH	SSc	GERD	Dist	Basal	-0.006	0.049	0.06	-0.011	0.00148	1
COL16A1	SSc	GERD	Dist	Basal	0.016	0.058	0.047	0.011	0.00148	1
EGLN2	SSc	GERD	Dist	Basal	-0.008	0.106	0.125	-0.019	0.00149	1
PPM1M	SSc	GERD	Dist	Basal	-0.01	0.058	0.07	-0.012	0.00149	1
ARL14	SSc	GERD	Dist	Basal	-0.005	0.014	0.021	-0.007	0.0015	1
PSMG3	SSc	GERD	Dist	Basal	-0.014	0.221	0.249	-0.028	0.0015	1
ADCK2	SSc	GERD	Dist	Basal	-0.01	0.107	0.125	-0.018	0.0015	1
MAP3K6	SSc	GERD	Dist	Basal	0.017	0.059	0.048	0.011	0.0015	1
SNU13	SSc	GERD	Dist	Basal	-0.029	0.707	0.759	-0.052	0.0015	1
PRADC1	SSc	GERD	Dist	Basal	-0.007	0.041	0.051	-0.01	0.00151	1
KEAP1	SSc	GERD	Dist	Basal	-0.01	0.193	0.221	-0.028	0.00151	1
SRPRB	SSc	GERD	Dist	Basal	0.031	0.208	0.195	0.013	0.00151	1
ZNF222	SSc	GERD	Dist	Basal	-0.005	0.017	0.024	-0.007	0.00151	1
GON4L	SSc	GERD	Dist	Basal	-0.011	0.132	0.152	-0.02	0.00152	1
ZNF33B	SSc	GERD	Dist	Basal	-0.01	0.125	0.144	-0.019	0.00152	1
HMGN3-AS1	SSc	GERD	Dist	Basal	-0.006	0.02	0.027	-0.007	0.00153	1
PES1	SSc	GERD	Dist	Basal	0.02	0.086	0.073	0.013	0.00153	1
ZNF433-AS1	SSc	GERD	Dist	Basal	-0.011	0.079	0.093	-0.014	0.00154	1
NPRL2	SSc	GERD	Dist	Basal	-0.009	0.084	0.099	-0.015	0.00154	1
SMAGP	SSc	GERD	Dist	Basal	-0.01	0.085	0.1	-0.015	0.00154	1
CNTNAP3B	SSc	GERD	Dist	Basal	-0.012	0.038	0.047	-0.009	0.00154	1
RGPD5	SSc	GERD	Dist	Basal	-0.005	0.014	0.02	-0.006	0.00154	1
AC005082.1	SSc	GERD	Dist	Basal	-0.006	0.014	0.02	-0.006	0.00154	1
PMS2	SSc	GERD	Dist	Basal	-0.008	0.098	0.115	-0.017	0.00154	1
BCL2	SSc	GERD	Dist	Basal	-0.009	0.041	0.052	-0.011	0.00155	1
MACF1	SSc	GERD	Dist	Basal	-0.016	0.21	0.236	-0.026	0.00155	1
CTSF	SSc	GERD	Dist	Basal	-0.011	0.146	0.168	-0.022	0.00155	1
CARD8	SSc	GERD	Dist	Basal	-0.008	0.045	0.056	-0.011	0.00156	1
CDS1	SSc	GERD	Dist	Basal	-0.012	0.129	0.148	-0.019	0.00156	1
ZNF720	SSc	GERD	Dist	Basal	-0.011	0.114	0.132	-0.018	0.00156	1
CEMIP	SSc	GERD	Dist	Basal	0.008	0.02	0.014	0.006	0.00156	1
IRX3	SSc	GERD	Dist	Basal	-0.014	0.221	0.248	-0.027	0.00156	1
P2RX4	SSc	GERD	Dist	Basal	-0.007	0.038	0.048	-0.01	0.00156	1
DNAAF5	SSc	GERD	Dist	Basal	-0.006	0.056	0.069	-0.013	0.00157	1
CAPZA2	SSc	GERD	Dist	Basal	-0.018	0.333	0.369	-0.036	0.00157	1
COQ3	SSc	GERD	Dist	Basal	-0.009	0.075	0.09	-0.015	0.00158	1
HIVEP2	SSc	GERD	Dist	Basal	-0.009	0.032	0.041	-0.009	0.00158	1
ZBED5	SSc	GERD	Dist	Basal	-0.014	0.176	0.199	-0.023	0.00159	1
SGTB	SSc	GERD	Dist	Basal	-0.006	0.027	0.035	-0.008	0.0016	1
WDR48	SSc	GERD	Dist	Basal	-0.013	0.113	0.13	-0.017	0.0016	1
TFB1M	SSc	GERD	Dist	Basal	-0.009	0.098	0.114	-0.016	0.0016	1
KRT8	SSc	GERD	Dist	Basal	-0.032	0.631	0.665	-0.034	0.0016	1
GM2A	SSc	GERD	Dist	Basal	0.034	0.222	0.211	0.011	0.00161	1
SAMD9L	SSc	GERD	Dist	Basal	0.017	0.072	0.06	0.012	0.00161	1
GTF2H2C	SSc	GERD	Dist	Basal	0.011	0.03	0.022	0.008	0.00161	1
SPG11	SSc	GERD	Dist	Basal	-0.01	0.098	0.114	-0.016	0.00161	1
TVP23B	SSc	GERD	Dist	Basal	0.02	0.075	0.063	0.012	0.00162	1
CCDC115	SSc	GERD	Dist	Basal	-0.016	0.281	0.315	-0.034	0.00162	1
PTGR2	SSc	GERD	Dist	Basal	-0.007	0.067	0.081	-0.014	0.00162	1
ATAD1	SSc	GERD	Dist	Basal	-0.01	0.177	0.202	-0.025	0.00163	1
AC245407.2	SSc	GERD	Dist	Basal	-0.008	0.044	0.055	-0.011	0.00163	1
DDHD2	SSc	GERD	Dist	Basal	-0.01	0.077	0.091	-0.014	0.00163	1
WDFY1	SSc	GERD	Dist	Basal	-0.01	0.064	0.076	-0.012	0.00164	1
HTRA1	SSc	GERD	Dist	Basal	0.024	0.102	0.089	0.013	0.00164	1
KIAA0825	SSc	GERD	Dist	Basal	-0.006	0.018	0.025	-0.007	0.00164	1
TXNRD1	SSc	GERD	Dist	Basal	0.021	0.1	0.087	0.013	0.00165	1
SSR1	SSc	GERD	Dist	Basal	0.031	0.291	0.282	0.009	0.00166	1
VAT1	SSc	GERD	Dist	Basal	-0.009	0.067	0.081	-0.014	0.00166	1
ULK2	SSc	GERD	Dist	Basal	-0.01	0.059	0.071	-0.012	0.00166	1
CLMN	SSc	GERD	Dist	Basal	0.018	0.068	0.057	0.011	0.00167	1
POU5F2	SSc	GERD	Dist	Basal	-0.004	0.014	0.02	-0.006	0.00167	1
NABP1	SSc	GERD	Dist	Basal	-0.01	0.059	0.072	-0.013	0.00168	1
BOK	SSc	GERD	Dist	Basal	-0.008	0.084	0.099	-0.015	0.00169	1
SPARCL1	SSc	GERD	Dist	Basal	0.016	0.032	0.023	0.009	0.0017	1
GIT1	SSc	GERD	Dist	Basal	-0.011	0.154	0.176	-0.022	0.0017	1
CPSF2	SSc	GERD	Dist	Basal	0.017	0.085	0.072	0.013	0.0017	1
PPP1R2	SSc	GERD	Dist	Basal	-0.014	0.25	0.28	-0.03	0.0017	1
ACTR6	SSc	GERD	Dist	Basal	-0.015	0.254	0.285	-0.031	0.00171	1
CD59	SSc	GERD	Dist	Basal	0.032	0.465	0.471	-0.006	0.00173	1
TCOF1	SSc	GERD	Dist	Basal	0.02	0.081	0.069	0.012	0.00173	1
FBXL6	SSc	GERD	Dist	Basal	-0.008	0.061	0.074	-0.013	0.00173	1
N4BP2L2	SSc	GERD	Dist	Basal	-0.025	0.528	0.579	-0.051	0.00173	1
DDB1	SSc	GERD	Dist	Basal	0.029	0.171	0.158	0.013	0.00173	1
TPI1	SSc	GERD	Dist	Basal	-0.024	0.831	0.855	-0.024	0.00173	1
HIST1H1E	SSc	GERD	Dist	Basal	-0.011	0.117	0.135	-0.018	0.00173	1
METTL4	SSc	GERD	Dist	Basal	-0.01	0.074	0.088	-0.014	0.00174	1
ZNF738	SSc	GERD	Dist	Basal	-0.007	0.046	0.057	-0.011	0.00174	1
GIPC1	SSc	GERD	Dist	Basal	-0.017	0.294	0.327	-0.033	0.00174	1
C3orf67	SSc	GERD	Dist	Basal	-0.005	0.026	0.035	-0.009	0.00174	1
CACNB4	SSc	GERD	Dist	Basal	0.016	0.079	0.066	0.013	0.00175	1
AS3MT	SSc	GERD	Dist	Basal	-0.005	0.018	0.024	-0.006	0.00176	1
CDCA7L	SSc	GERD	Dist	Basal	-0.011	0.144	0.165	-0.021	0.00176	1
PARP14	SSc	GERD	Dist	Basal	0.031	0.231	0.217	0.014	0.00177	1
CCDC91	SSc	GERD	Dist	Basal	0.033	0.205	0.194	0.011	0.00177	1
RABGGTB	SSc	GERD	Dist	Basal	0.031	0.251	0.24	0.011	0.00177	1
TRIM33	SSc	GERD	Dist	Basal	-0.01	0.127	0.146	-0.019	0.00177	1
DGUOK-AS1	SSc	GERD	Dist	Basal	-0.011	0.099	0.115	-0.016	0.00178	1
LACTB	SSc	GERD	Dist	Basal	-0.008	0.099	0.116	-0.017	0.00179	1
ATP1B3	SSc	GERD	Dist	Basal	0.009	0.968	0.973	-0.005	0.00179	1
SNRPD2	SSc	GERD	Dist	Basal	-0.023	0.942	0.963	-0.021	0.0018	1
PRPF39	SSc	GERD	Dist	Basal	-0.009	0.056	0.068	-0.012	0.0018	1
AKAP8	SSc	GERD	Dist	Basal	-0.01	0.081	0.095	-0.014	0.0018	1
TMEM74	SSc	GERD	Dist	Basal	-0.007	0.025	0.033	-0.008	0.0018	1
BOLA3-AS1	SSc	GERD	Dist	Basal	-0.005	0.025	0.033	-0.008	0.00182	1
HS6ST1	SSc	GERD	Dist	Basal	0.026	0.137	0.124	0.013	0.00182	1
IKBKB	SSc	GERD	Dist	Basal	0.019	0.086	0.073	0.013	0.00183	1
CNN2	SSc	GERD	Dist	Basal	-0.017	0.257	0.286	-0.029	0.00183	1
AACS	SSc	GERD	Dist	Basal	-0.01	0.084	0.099	-0.015	0.00183	1
ZNF579	SSc	GERD	Dist	Basal	-0.007	0.064	0.077	-0.013	0.00184	1
IST1	SSc	GERD	Dist	Basal	0.03	0.195	0.182	0.013	0.00184	1
MRPL21	SSc	GERD	Dist	Basal	-0.022	0.47	0.513	-0.043	0.00185	1
HELQ	SSc	GERD	Dist	Basal	-0.009	0.07	0.083	-0.013	0.00186	1
TMEM53	SSc	GERD	Dist	Basal	-0.007	0.032	0.041	-0.009	0.00186	1
KMT2A	SSc	GERD	Dist	Basal	-0.02	0.286	0.317	-0.031	0.00186	1
C8orf76	SSc	GERD	Dist	Basal	-0.01	0.143	0.165	-0.022	0.00186	1
AAMP	SSc	GERD	Dist	Basal	0.031	0.301	0.293	0.008	0.00187	1
BPTF	SSc	GERD	Dist	Basal	-0.019	0.378	0.419	-0.041	0.00188	1
GGA2	SSc	GERD	Dist	Basal	-0.013	0.174	0.197	-0.023	0.00189	1
EMC2	SSc	GERD	Dist	Basal	-0.017	0.311	0.347	-0.036	0.0019	1
NF1	SSc	GERD	Dist	Basal	-0.013	0.153	0.174	-0.021	0.0019	1
MFSD10	SSc	GERD	Dist	Basal	-0.02	0.337	0.371	-0.034	0.00191	1
DNM2	SSc	GERD	Dist	Basal	-0.008	0.084	0.099	-0.015	0.00192	1
ZSCAN16	SSc	GERD	Dist	Basal	-0.006	0.021	0.028	-0.007	0.00193	1
PEBP1	SSc	GERD	Dist	Basal	-0.018	0.945	0.958	-0.013	0.00193	1
CCPG1	SSc	GERD	Dist	Basal	-0.009	0.093	0.109	-0.016	0.00193	1
COX20	SSc	GERD	Dist	Basal	0.031	0.405	0.403	0.002	0.00193	1
AC087623.2	SSc	GERD	Dist	Basal	-0.004	0.012	0.018	-0.006	0.00194	1
GOLPH3	SSc	GERD	Dist	Basal	0.023	0.134	0.12	0.014	0.00196	1
RFXANK	SSc	GERD	Dist	Basal	-0.014	0.284	0.317	-0.033	0.00196	1
AZIN1	SSc	GERD	Dist	Basal	0.027	0.18	0.167	0.013	0.00196	1
RPUSD4	SSc	GERD	Dist	Basal	-0.01	0.156	0.178	-0.022	0.00197	1
FAM136A	SSc	GERD	Dist	Basal	-0.01	0.204	0.231	-0.027	0.00197	1
ZNF561	SSc	GERD	Dist	Basal	-0.009	0.09	0.105	-0.015	0.00197	1
FAM219B	SSc	GERD	Dist	Basal	-0.007	0.074	0.088	-0.014	0.00198	1
TWNK	SSc	GERD	Dist	Basal	0.01	0.028	0.02	0.008	0.00198	1
GATB	SSc	GERD	Dist	Basal	-0.008	0.087	0.102	-0.015	0.00198	1
NAE1	SSc	GERD	Dist	Basal	-0.012	0.221	0.249	-0.028	0.00199	1
SBNO1	SSc	GERD	Dist	Basal	-0.015	0.198	0.222	-0.024	0.00199	1
MRPL22	SSc	GERD	Dist	Basal	-0.018	0.367	0.406	-0.039	0.002	1
ZNF883	SSc	GERD	Dist	Basal	-0.005	0.023	0.03	-0.007	0.00201	1
WDR27	SSc	GERD	Dist	Basal	-0.007	0.042	0.053	-0.011	0.00201	1
EIF3B	SSc	GERD	Dist	Basal	0.033	0.293	0.285	0.008	0.00202	1
XPNPEP1	SSc	GERD	Dist	Basal	-0.008	0.072	0.085	-0.013	0.00202	1
ZNF438	SSc	GERD	Dist	Basal	-0.006	0.029	0.037	-0.008	0.00202	1
ADGRG6	SSc	GERD	Dist	Basal	-0.014	0.166	0.187	-0.021	0.00203	1
PSD3	SSc	GERD	Dist	Basal	-0.013	0.099	0.115	-0.016	0.00204	1
TOR1AIP2	SSc	GERD	Dist	Basal	-0.015	0.266	0.297	-0.031	0.00204	1
KLHL36	SSc	GERD	Dist	Basal	-0.011	0.112	0.129	-0.017	0.00204	1
RNF114	SSc	GERD	Dist	Basal	-0.01	0.178	0.203	-0.025	0.00204	1
ADAM17	SSc	GERD	Dist	Basal	-0.012	0.11	0.126	-0.016	0.00205	1
CAB39L	SSc	GERD	Dist	Basal	-0.006	0.026	0.035	-0.009	0.00205	1
GTF2A2	SSc	GERD	Dist	Basal	0.028	0.414	0.417	-0.003	0.00205	1
LAPTM4B	SSc	GERD	Dist	Basal	-0.024	0.524	0.57	-0.046	0.00205	1
ARL6IP1	SSc	GERD	Dist	Basal	-0.023	0.453	0.497	-0.044	0.00206	1
SMC1A	SSc	GERD	Dist	Basal	0.028	0.174	0.161	0.013	0.00206	1
BROX	SSc	GERD	Dist	Basal	-0.012	0.227	0.256	-0.029	0.00206	1
SLTM	SSc	GERD	Dist	Basal	-0.025	0.51	0.56	-0.05	0.00206	1
EIF2S1	SSc	GERD	Dist	Basal	0.029	0.264	0.253	0.011	0.00207	1
XG	SSc	GERD	Dist	Basal	-0.006	0.041	0.052	-0.011	0.00207	1
SLC38A7	SSc	GERD	Dist	Basal	-0.006	0.02	0.027	-0.007	0.00207	1
ADPRHL1	SSc	GERD	Dist	Basal	-0.005	0.015	0.021	-0.006	0.00208	1
IFIT1	SSc	GERD	Dist	Basal	-0.004	0.141	0.163	-0.022	0.00208	1
CPEB4	SSc	GERD	Dist	Basal	-0.008	0.071	0.084	-0.013	0.00209	1
POP5	SSc	GERD	Dist	Basal	-0.01	0.196	0.222	-0.026	0.00209	1
TTC1	SSc	GERD	Dist	Basal	-0.015	0.346	0.386	-0.04	0.00209	1
BCL11A	SSc	GERD	Dist	Basal	0.03	0.472	0.478	-0.006	0.00209	1
OBI1	SSc	GERD	Dist	Basal	-0.009	0.085	0.1	-0.015	0.0021	1
ANKRA2	SSc	GERD	Dist	Basal	-0.008	0.107	0.125	-0.018	0.0021	1
LIN52	SSc	GERD	Dist	Basal	-0.005	0.013	0.019	-0.006	0.0021	1
ARL2BP	SSc	GERD	Dist	Basal	-0.012	0.218	0.246	-0.028	0.0021	1
PLEKHA4	SSc	GERD	Dist	Basal	0.027	0.147	0.134	0.013	0.00211	1
B9D2	SSc	GERD	Dist	Basal	-0.009	0.059	0.072	-0.013	0.00211	1
RBKS	SSc	GERD	Dist	Basal	-0.008	0.039	0.049	-0.01	0.00211	1
TESK2	SSc	GERD	Dist	Basal	0.022	0.092	0.08	0.012	0.00213	1
PAIP2B	SSc	GERD	Dist	Basal	-0.006	0.073	0.087	-0.014	0.00214	1
ZNF609	SSc	GERD	Dist	Basal	0.015	0.076	0.064	0.012	0.00214	1
ATXN2L	SSc	GERD	Dist	Basal	0.026	0.147	0.134	0.013	0.00214	1
XBP1	SSc	GERD	Dist	Basal	0.023	0.105	0.093	0.012	0.00214	1
BCKDHB	SSc	GERD	Dist	Basal	-0.008	0.096	0.112	-0.016	0.00215	1
ZNF100	SSc	GERD	Dist	Basal	-0.007	0.037	0.047	-0.01	0.00215	1
ARL3	SSc	GERD	Dist	Basal	-0.014	0.3	0.339	-0.039	0.00216	1
UBE4A	SSc	GERD	Dist	Basal	-0.011	0.092	0.107	-0.015	0.00216	1
PPFIA1	SSc	GERD	Dist	Basal	-0.012	0.117	0.135	-0.018	0.00216	1
PTBP3	SSc	GERD	Dist	Basal	0.032	0.367	0.363	0.004	0.00216	1
NCOA1	SSc	GERD	Dist	Basal	-0.008	0.076	0.089	-0.013	0.00216	1
INO80E	SSc	GERD	Dist	Basal	-0.008	0.097	0.114	-0.017	0.00216	1
PURB	SSc	GERD	Dist	Basal	0.024	0.161	0.146	0.015	0.00217	1
ATP6V1C1	SSc	GERD	Dist	Basal	-0.01	0.115	0.133	-0.018	0.00217	1
MYH10	SSc	GERD	Dist	Basal	-0.006	0.026	0.034	-0.008	0.00217	1
CCDC80	SSc	GERD	Dist	Basal	0.042	0.174	0.163	0.011	0.00217	1
DYNLT3	SSc	GERD	Dist	Basal	-0.008	0.103	0.12	-0.017	0.00217	1
NRAV	SSc	GERD	Dist	Basal	-0.005	0.033	0.042	-0.009	0.00217	1
STX8	SSc	GERD	Dist	Basal	-0.014	0.229	0.256	-0.027	0.00218	1
MORC3	SSc	GERD	Dist	Basal	-0.017	0.26	0.29	-0.03	0.00218	1
NR1D2	SSc	GERD	Dist	Basal	-0.009	0.126	0.145	-0.019	0.0022	1
MIR200CHG	SSc	GERD	Dist	Basal	0.02	0.077	0.065	0.012	0.00221	1
TAF4B	SSc	GERD	Dist	Basal	0.015	0.06	0.05	0.01	0.00221	1
TLCD3A	SSc	GERD	Dist	Basal	0.016	0.071	0.059	0.012	0.00221	1
AC016876.1	SSc	GERD	Dist	Basal	-0.008	0.07	0.083	-0.013	0.00222	1
MCUB	SSc	GERD	Dist	Basal	-0.006	0.062	0.075	-0.013	0.00222	1
FBXL14	SSc	GERD	Dist	Basal	-0.006	0.02	0.027	-0.007	0.00223	1
N4BP2	SSc	GERD	Dist	Basal	-0.01	0.084	0.099	-0.015	0.00223	1
DIMT1	SSc	GERD	Dist	Basal	0.027	0.188	0.175	0.013	0.00224	1
EXOSC7	SSc	GERD	Dist	Basal	-0.019	0.398	0.445	-0.047	0.00224	1
SEPTIN10	SSc	GERD	Dist	Basal	0.024	0.569	0.587	-0.018	0.00225	1
SMARCE1	SSc	GERD	Dist	Basal	-0.019	0.39	0.431	-0.041	0.00225	1
SORD	SSc	GERD	Dist	Basal	-0.01	0.181	0.206	-0.025	0.00227	1
IFT140	SSc	GERD	Dist	Basal	-0.004	0.017	0.024	-0.007	0.0023	1
DOP1A	SSc	GERD	Dist	Basal	-0.008	0.044	0.054	-0.01	0.00233	1
RPP30	SSc	GERD	Dist	Basal	-0.01	0.203	0.231	-0.028	0.00234	1
DCUN1D3	SSc	GERD	Dist	Basal	0.009	0.025	0.018	0.007	0.00234	1
SIN3B	SSc	GERD	Dist	Basal	-0.009	0.058	0.069	-0.011	0.00234	1
ERMAP	SSc	GERD	Dist	Basal	-0.008	0.053	0.065	-0.012	0.00234	1
FBXO33	SSc	GERD	Dist	Basal	-0.007	0.056	0.067	-0.011	0.00234	1
SCNN1B	SSc	GERD	Dist	Basal	-0.005	0.069	0.083	-0.014	0.00236	1
LUZP2	SSc	GERD	Dist	Basal	-0.006	0.035	0.044	-0.009	0.00237	1
TCTA	SSc	GERD	Dist	Basal	-0.006	0.035	0.045	-0.01	0.00237	1
LINC00526	SSc	GERD	Dist	Basal	-0.006	0.018	0.025	-0.007	0.00238	1
TBPL1	SSc	GERD	Dist	Basal	-0.009	0.159	0.181	-0.022	0.00238	1
SLC27A1	SSc	GERD	Dist	Basal	-0.008	0.089	0.104	-0.015	0.00238	1
TMEM242	SSc	GERD	Dist	Basal	-0.013	0.217	0.244	-0.027	0.00239	1
KIF21A	SSc	GERD	Dist	Basal	-0.009	0.105	0.122	-0.017	0.00239	1
PSMB9	SSc	GERD	Dist	Basal	0.032	0.466	0.468	-0.002	0.00239	1
TMEM37	SSc	GERD	Dist	Basal	-0.007	0.037	0.047	-0.01	0.00239	1
ZNF446	SSc	GERD	Dist	Basal	-0.006	0.041	0.051	-0.01	0.00239	1
APPL1	SSc	GERD	Dist	Basal	-0.022	0.45	0.498	-0.048	0.0024	1
ARF6	SSc	GERD	Dist	Basal	0.027	0.409	0.407	0.002	0.0024	1
AATF	SSc	GERD	Dist	Basal	-0.013	0.236	0.267	-0.031	0.0024	1
CSNK1G2	SSc	GERD	Dist	Basal	-0.01	0.143	0.164	-0.021	0.0024	1
STX3	SSc	GERD	Dist	Basal	-0.008	0.048	0.059	-0.011	0.00241	1
SYVN1	SSc	GERD	Dist	Basal	0.018	0.068	0.057	0.011	0.00241	1
ULK4	SSc	GERD	Dist	Basal	-0.005	0.011	0.016	-0.005	0.00241	1
FGFR2	SSc	GERD	Dist	Basal	-0.017	0.272	0.302	-0.03	0.00242	1
LRRFIP2	SSc	GERD	Dist	Basal	-0.017	0.328	0.364	-0.036	0.00242	1
CYB561A3	SSc	GERD	Dist	Basal	-0.011	0.175	0.198	-0.023	0.00242	1
COG6	SSc	GERD	Dist	Basal	-0.008	0.075	0.089	-0.014	0.00243	1
GSE1	SSc	GERD	Dist	Basal	-0.011	0.054	0.065	-0.011	0.00243	1
TMEM187	SSc	GERD	Dist	Basal	-0.007	0.061	0.074	-0.013	0.00244	1
AL590652.1	SSc	GERD	Dist	Basal	-0.008	0.035	0.044	-0.009	0.00244	1
DTD1	SSc	GERD	Dist	Basal	-0.013	0.195	0.22	-0.025	0.00244	1
GSTA4	SSc	GERD	Dist	Basal	-0.013	0.286	0.323	-0.037	0.00245	1
MAX	SSc	GERD	Dist	Basal	0.03	0.27	0.262	0.008	0.00245	1
ENTPD3-AS1	SSc	GERD	Dist	Basal	-0.009	0.042	0.052	-0.01	0.00245	1
DNAJC14	SSc	GERD	Dist	Basal	0.012	0.032	0.025	0.007	0.00245	1
LMTK2	SSc	GERD	Dist	Basal	-0.006	0.032	0.041	-0.009	0.00246	1
ZNF668	SSc	GERD	Dist	Basal	-0.006	0.03	0.038	-0.008	0.00246	1
RHBDF2	SSc	GERD	Dist	Basal	0.012	0.045	0.035	0.01	0.00246	1
LINC01184	SSc	GERD	Dist	Basal	-0.009	0.144	0.165	-0.021	0.00246	1
HIRIP3	SSc	GERD	Dist	Basal	-0.009	0.096	0.111	-0.015	0.00247	1
PCAT1	SSc	GERD	Dist	Basal	-0.004	0.022	0.029	-0.007	0.00247	1
GSPT2	SSc	GERD	Dist	Basal	-0.006	0.042	0.052	-0.01	0.00247	1
LRCH3	SSc	GERD	Dist	Basal	-0.01	0.067	0.079	-0.012	0.00247	1
MTIF3	SSc	GERD	Dist	Basal	0.031	0.419	0.415	0.004	0.00247	1
DYRK1B	SSc	GERD	Dist	Basal	-0.008	0.082	0.097	-0.015	0.00247	1
ORAI1	SSc	GERD	Dist	Basal	-0.01	0.153	0.175	-0.022	0.00247	1
STXBP4	SSc	GERD	Dist	Basal	-0.006	0.032	0.041	-0.009	0.00248	1
ERGIC2	SSc	GERD	Dist	Basal	0.029	0.26	0.25	0.01	0.00248	1
GLMP	SSc	GERD	Dist	Basal	-0.007	0.069	0.083	-0.014	0.00249	1
CCL20	SSc	GERD	Dist	Basal	0.023	0.036	0.028	0.008	0.0025	1
CYP11A1	SSc	GERD	Dist	Basal	0.028	0.219	0.206	0.013	0.00251	1
CNOT7	SSc	GERD	Dist	Basal	0.03	0.286	0.275	0.011	0.00251	1
LIN37	SSc	GERD	Dist	Basal	-0.007	0.067	0.08	-0.013	0.00252	1
RC3H2	SSc	GERD	Dist	Basal	0.019	0.096	0.083	0.013	0.00253	1
ADTRP	SSc	GERD	Dist	Basal	0.009	0.024	0.017	0.007	0.00253	1
OSTC	SSc	GERD	Dist	Basal	0.02	0.634	0.65	-0.016	0.00253	1
AC020978.5	SSc	GERD	Dist	Basal	0.011	0.038	0.03	0.008	0.00254	1
AP1AR	SSc	GERD	Dist	Basal	-0.011	0.133	0.152	-0.019	0.00255	1
SAP30L	SSc	GERD	Dist	Basal	-0.01	0.104	0.121	-0.017	0.00256	1
GALK1	SSc	GERD	Dist	Basal	-0.005	0.06	0.073	-0.013	0.00256	1
A1BG	SSc	GERD	Dist	Basal	0.018	0.061	0.05	0.011	0.00256	1
U2AF1L4	SSc	GERD	Dist	Basal	-0.006	0.041	0.051	-0.01	0.00256	1
ZCCHC7	SSc	GERD	Dist	Basal	-0.012	0.203	0.228	-0.025	0.00256	1
UBE2J2	SSc	GERD	Dist	Basal	-0.011	0.225	0.254	-0.029	0.00256	1
KHK	SSc	GERD	Dist	Basal	-0.007	0.042	0.052	-0.01	0.00257	1
TAF1D	SSc	GERD	Dist	Basal	-0.028	0.666	0.714	-0.048	0.00257	1
BTBD7	SSc	GERD	Dist	Basal	-0.012	0.153	0.173	-0.02	0.00257	1
GALNT12	SSc	GERD	Dist	Basal	0.014	0.045	0.036	0.009	0.00257	1
LINC01278	SSc	GERD	Dist	Basal	-0.007	0.041	0.051	-0.01	0.00258	1
PMS1	SSc	GERD	Dist	Basal	-0.009	0.089	0.104	-0.015	0.00258	1
SCLY	SSc	GERD	Dist	Basal	-0.004	0.022	0.029	-0.007	0.00258	1
TSTD1	SSc	GERD	Dist	Basal	-0.026	0.717	0.758	-0.041	0.00258	1
RABGAP1	SSc	GERD	Dist	Basal	-0.013	0.212	0.238	-0.026	0.00259	1
AKAP9	SSc	GERD	Dist	Basal	0.024	0.601	0.619	-0.018	0.0026	1
ZNF430	SSc	GERD	Dist	Basal	-0.013	0.178	0.201	-0.023	0.0026	1
PSAP	SSc	GERD	Dist	Basal	-0.023	0.511	0.56	-0.049	0.00261	1
TEFM	SSc	GERD	Dist	Basal	-0.009	0.106	0.123	-0.017	0.00261	1
EIF4E3	SSc	GERD	Dist	Basal	0.012	0.042	0.033	0.009	0.00262	1
AC091607.2	SSc	GERD	Dist	Basal	-0.004	0.011	0.016	-0.005	0.00263	1
MRPL46	SSc	GERD	Dist	Basal	-0.011	0.205	0.231	-0.026	0.00263	1
FBXO22	SSc	GERD	Dist	Basal	-0.01	0.175	0.199	-0.024	0.00264	1
RPLP2	SSc	GERD	Dist	Basal	0.004	1	1	0	0.00265	1
PPRC1	SSc	GERD	Dist	Basal	0.012	0.052	0.042	0.01	0.00265	1
STX6	SSc	GERD	Dist	Basal	-0.009	0.167	0.189	-0.022	0.00265	1
AKAP8L	SSc	GERD	Dist	Basal	-0.01	0.157	0.179	-0.022	0.00266	1
ZNF283	SSc	GERD	Dist	Basal	-0.006	0.02	0.027	-0.007	0.00267	1
TAF8	SSc	GERD	Dist	Basal	-0.007	0.049	0.06	-0.011	0.00268	1
APTR	SSc	GERD	Dist	Basal	-0.01	0.112	0.129	-0.017	0.00269	1
ENY2	SSc	GERD	Dist	Basal	0.019	0.634	0.647	-0.013	0.00269	1
CLASP2	SSc	GERD	Dist	Basal	-0.009	0.052	0.063	-0.011	0.00269	1
YWHAQ	SSc	GERD	Dist	Basal	0.021	0.638	0.644	-0.006	0.0027	1
TRIM14	SSc	GERD	Dist	Basal	0.018	0.079	0.067	0.012	0.0027	1
EFNA4	SSc	GERD	Dist	Basal	-0.008	0.135	0.155	-0.02	0.00271	1
MIA3	SSc	GERD	Dist	Basal	-0.011	0.189	0.214	-0.025	0.00271	1
HSPH1	SSc	GERD	Dist	Basal	0.033	0.38	0.379	0.001	0.00271	1
PLEKHA3	SSc	GERD	Dist	Basal	-0.011	0.162	0.184	-0.022	0.00271	1
C6orf62	SSc	GERD	Dist	Basal	0.028	0.233	0.221	0.012	0.00272	1
EXOSC10-AS1	SSc	GERD	Dist	Basal	-0.005	0.011	0.017	-0.006	0.00272	1
ANKRD36	SSc	GERD	Dist	Basal	-0.006	0.04	0.049	-0.009	0.00272	1
CYB5R3	SSc	GERD	Dist	Basal	-0.013	0.244	0.273	-0.029	0.00273	1
CTNNAL1	SSc	GERD	Dist	Basal	0.027	0.515	0.525	-0.01	0.00275	1
FAM98A	SSc	GERD	Dist	Basal	-0.008	0.101	0.117	-0.016	0.00275	1
MIR17HG	SSc	GERD	Dist	Basal	0.013	0.038	0.03	0.008	0.00275	1
ABI1	SSc	GERD	Dist	Basal	0.03	0.264	0.254	0.01	0.00277	1
THRA	SSc	GERD	Dist	Basal	-0.007	0.07	0.083	-0.013	0.00277	1
MRPS33	SSc	GERD	Dist	Basal	-0.026	0.524	0.571	-0.047	0.00277	1
MPP6	SSc	GERD	Dist	Basal	0.016	0.07	0.059	0.011	0.00277	1
VLDLR	SSc	GERD	Dist	Basal	-0.005	0.016	0.022	-0.006	0.00277	1
FAM50A	SSc	GERD	Dist	Basal	-0.009	0.081	0.095	-0.014	0.00278	1
SSX2IP	SSc	GERD	Dist	Basal	-0.011	0.107	0.123	-0.016	0.00278	1
SUCLG2	SSc	GERD	Dist	Basal	-0.017	0.326	0.363	-0.037	0.00278	1
PLEKHA5	SSc	GERD	Dist	Basal	-0.01	0.132	0.151	-0.019	0.00278	1
PHPT1	SSc	GERD	Dist	Basal	0.016	0.725	0.741	-0.016	0.0028	1
CYP2R1	SSc	GERD	Dist	Basal	-0.006	0.046	0.057	-0.011	0.0028	1
SLC29A1	SSc	GERD	Dist	Basal	-0.003	0.016	0.023	-0.007	0.00281	1
COMMD2	SSc	GERD	Dist	Basal	-0.011	0.176	0.199	-0.023	0.00282	1
METTL1	SSc	GERD	Dist	Basal	0.017	0.083	0.072	0.011	0.00282	1
ITPRIPL1	SSc	GERD	Dist	Basal	-0.005	0.011	0.016	-0.005	0.00283	1
SEC61A1	SSc	GERD	Dist	Basal	0.023	0.132	0.119	0.013	0.00284	1
RPS25	SSc	GERD	Dist	Basal	-0.004	1	1	0	0.00286	1
AC082651.3	SSc	GERD	Dist	Basal	0.008	0.017	0.011	0.006	0.00286	1
EVI5	SSc	GERD	Dist	Basal	-0.009	0.101	0.117	-0.016	0.00286	1
STK32C	SSc	GERD	Dist	Basal	-0.008	0.036	0.045	-0.009	0.00286	1
ZNF514	SSc	GERD	Dist	Basal	-0.006	0.039	0.049	-0.01	0.00286	1
MAD2L1	SSc	GERD	Dist	Basal	-0.008	0.062	0.074	-0.012	0.00287	1
CYP4V2	SSc	GERD	Dist	Basal	-0.008	0.034	0.043	-0.009	0.00287	1
CLEC11A	SSc	GERD	Dist	Basal	-0.005	0.075	0.089	-0.014	0.00287	1
MAN1B1	SSc	GERD	Dist	Basal	-0.008	0.126	0.144	-0.018	0.0029	1
FOXK2	SSc	GERD	Dist	Basal	-0.008	0.086	0.1	-0.014	0.0029	1
MTG1	SSc	GERD	Dist	Basal	0.029	0.213	0.202	0.011	0.00291	1
TMEM41B	SSc	GERD	Dist	Basal	-0.01	0.102	0.117	-0.015	0.00292	1
ALDOC	SSc	GERD	Dist	Basal	-0.006	0.047	0.058	-0.011	0.00293	1
LINC00958	SSc	GERD	Dist	Basal	-0.009	0.25	0.283	-0.033	0.00293	1
ARMCX3	SSc	GERD	Dist	Basal	-0.008	0.142	0.163	-0.021	0.00293	1
RIPK2	SSc	GERD	Dist	Basal	-0.007	0.053	0.064	-0.011	0.00293	1
PLA2R1	SSc	GERD	Dist	Basal	-0.013	0.194	0.218	-0.024	0.00294	1
FLYWCH1	SSc	GERD	Dist	Basal	-0.006	0.054	0.066	-0.012	0.00294	1
YIPF4	SSc	GERD	Dist	Basal	-0.013	0.234	0.263	-0.029	0.00294	1
PCCA-DT	SSc	GERD	Dist	Basal	-0.01	0.096	0.111	-0.015	0.00294	1
TAZ	SSc	GERD	Dist	Basal	-0.006	0.055	0.067	-0.012	0.00295	1
SHOC2	SSc	GERD	Dist	Basal	0.026	0.16	0.147	0.013	0.00295	1
MEN1	SSc	GERD	Dist	Basal	-0.005	0.038	0.047	-0.009	0.00295	1
TYW1	SSc	GERD	Dist	Basal	-0.009	0.053	0.063	-0.01	0.00296	1
METTL16	SSc	GERD	Dist	Basal	-0.009	0.095	0.111	-0.016	0.00296	1
CENPP	SSc	GERD	Dist	Basal	-0.006	0.128	0.148	-0.02	0.00296	1
ERVK13-1	SSc	GERD	Dist	Basal	-0.006	0.019	0.026	-0.007	0.00299	1
LYAR	SSc	GERD	Dist	Basal	0.024	0.125	0.112	0.013	0.00301	1
TTF2	SSc	GERD	Dist	Basal	-0.01	0.057	0.068	-0.011	0.00302	1
SNW1	SSc	GERD	Dist	Basal	0.029	0.434	0.436	-0.002	0.00304	1
PJA1	SSc	GERD	Dist	Basal	0.022	0.114	0.101	0.013	0.00305	1
QPCT	SSc	GERD	Dist	Basal	0.01	0.025	0.018	0.007	0.00305	1
ITPRIP	SSc	GERD	Dist	Basal	0.012	0.041	0.032	0.009	0.00306	1
NDUFA6-DT	SSc	GERD	Dist	Basal	-0.004	0.013	0.019	-0.006	0.00307	1
ATP2B4	SSc	GERD	Dist	Basal	0.028	0.231	0.218	0.013	0.00308	1
STXBP5	SSc	GERD	Dist	Basal	-0.006	0.024	0.031	-0.007	0.00308	1
HMCES	SSc	GERD	Dist	Basal	0.027	0.184	0.171	0.013	0.00308	1
DDOST	SSc	GERD	Dist	Basal	-0.021	0.454	0.501	-0.047	0.00308	1
C6orf120	SSc	GERD	Dist	Basal	-0.01	0.072	0.085	-0.013	0.00309	1
ACY1	SSc	GERD	Dist	Basal	-0.007	0.104	0.121	-0.017	0.00309	1
AC099343.3	SSc	GERD	Dist	Basal	-0.006	0.021	0.028	-0.007	0.0031	1
KLF11	SSc	GERD	Dist	Basal	0.01	0.034	0.026	0.008	0.0031	1
ATAD2	SSc	GERD	Dist	Basal	-0.009	0.081	0.095	-0.014	0.0031	1
MBD3	SSc	GERD	Dist	Basal	-0.007	0.087	0.102	-0.015	0.00312	1
F8A1	SSc	GERD	Dist	Basal	0.014	0.047	0.038	0.009	0.00313	1
NTAN1	SSc	GERD	Dist	Basal	-0.01	0.173	0.196	-0.023	0.00313	1
ATP5PB	SSc	GERD	Dist	Basal	0.011	0.727	0.751	-0.024	0.00315	1
PSMB1	SSc	GERD	Dist	Basal	0.011	0.782	0.806	-0.024	0.00316	1
TRIR	SSc	GERD	Dist	Basal	-0.025	0.792	0.831	-0.039	0.00316	1
ZNF43	SSc	GERD	Dist	Basal	-0.008	0.071	0.083	-0.012	0.00316	1
AC090517.5	SSc	GERD	Dist	Basal	-0.005	0.024	0.032	-0.008	0.00318	1
RP9	SSc	GERD	Dist	Basal	-0.01	0.15	0.17	-0.02	0.00319	1
SLC6A15	SSc	GERD	Dist	Basal	0.015	0.047	0.038	0.009	0.00319	1
IMPA2	SSc	GERD	Dist	Basal	0.013	0.92	0.925	-0.005	0.00319	1
TAPBPL	SSc	GERD	Dist	Basal	-0.006	0.063	0.075	-0.012	0.0032	1
FAT1	SSc	GERD	Dist	Basal	0.026	0.185	0.171	0.014	0.0032	1
NDRG2	SSc	GERD	Dist	Basal	-0.006	0.112	0.13	-0.018	0.00321	1
SCPEP1	SSc	GERD	Dist	Basal	0.028	0.475	0.481	-0.006	0.00321	1
OTUD5	SSc	GERD	Dist	Basal	-0.008	0.093	0.108	-0.015	0.00321	1
NICN1	SSc	GERD	Dist	Basal	-0.005	0.017	0.023	-0.006	0.00323	1
FBXL3	SSc	GERD	Dist	Basal	0.028	0.182	0.17	0.012	0.00323	1
SSH1	SSc	GERD	Dist	Basal	0.012	0.046	0.037	0.009	0.00323	1
ZNF511	SSc	GERD	Dist	Basal	-0.015	0.293	0.326	-0.033	0.00324	1
C11orf24	SSc	GERD	Dist	Basal	0.009	0.028	0.021	0.007	0.00327	1
MALL	SSc	GERD	Dist	Basal	0.019	0.089	0.077	0.012	0.00328	1
INKA1	SSc	GERD	Dist	Basal	-0.009	0.188	0.213	-0.025	0.00329	1
FOXK1	SSc	GERD	Dist	Basal	0.02	0.104	0.092	0.012	0.00329	1
AFG1L	SSc	GERD	Dist	Basal	-0.007	0.022	0.029	-0.007	0.00329	1
CHST9	SSc	GERD	Dist	Basal	-0.009	0.042	0.051	-0.009	0.00329	1
RTN4	SSc	GERD	Dist	Basal	-0.033	0.741	0.788	-0.047	0.0033	1
TSC1	SSc	GERD	Dist	Basal	-0.005	0.049	0.06	-0.011	0.0033	1
NEDD4	SSc	GERD	Dist	Basal	0.017	0.076	0.065	0.011	0.00334	1
CRCP	SSc	GERD	Dist	Basal	-0.013	0.218	0.244	-0.026	0.00334	1
BIN3	SSc	GERD	Dist	Basal	-0.007	0.084	0.099	-0.015	0.00337	1
NCS1	SSc	GERD	Dist	Basal	-0.011	0.221	0.249	-0.028	0.00337	1
TRIQK	SSc	GERD	Dist	Basal	-0.009	0.155	0.176	-0.021	0.00337	1
MRM1	SSc	GERD	Dist	Basal	-0.005	0.022	0.029	-0.007	0.00339	1
MRPS35	SSc	GERD	Dist	Basal	-0.018	0.362	0.402	-0.04	0.0034	1
SMU1	SSc	GERD	Dist	Basal	-0.012	0.237	0.265	-0.028	0.0034	1
SLC45A4	SSc	GERD	Dist	Basal	0.008	0.019	0.013	0.006	0.0034	1
DUSP7	SSc	GERD	Dist	Basal	0.019	0.101	0.089	0.012	0.00341	1
FOSL1	SSc	GERD	Dist	Basal	0.012	0.038	0.029	0.009	0.00342	1
HOGA1	SSc	GERD	Dist	Basal	-0.006	0.018	0.025	-0.007	0.00342	1
MEF2B	SSc	GERD	Dist	Basal	-0.005	0.023	0.03	-0.007	0.00343	1
RHOBTB3	SSc	GERD	Dist	Basal	0.009	0.016	0.011	0.005	0.00345	1
VPS26B	SSc	GERD	Dist	Basal	-0.007	0.093	0.108	-0.015	0.00345	1
MLLT3	SSc	GERD	Dist	Basal	-0.007	0.104	0.12	-0.016	0.00348	1
EFNB3	SSc	GERD	Dist	Basal	-0.005	0.029	0.037	-0.008	0.00348	1
TBC1D5	SSc	GERD	Dist	Basal	0.029	0.195	0.183	0.012	0.00349	1
ZNF790-AS1	SSc	GERD	Dist	Basal	-0.008	0.057	0.069	-0.012	0.0035	1
RAB2A	SSc	GERD	Dist	Basal	0.015	0.686	0.706	-0.02	0.00351	1
PRKCSH	SSc	GERD	Dist	Basal	-0.011	0.26	0.293	-0.033	0.00353	1
AIFM2	SSc	GERD	Dist	Basal	-0.007	0.046	0.057	-0.011	0.00353	1
SSBP3	SSc	GERD	Dist	Basal	-0.009	0.171	0.194	-0.023	0.00354	1
DENND1B	SSc	GERD	Dist	Basal	-0.008	0.042	0.052	-0.01	0.00354	1
RDX	SSc	GERD	Dist	Basal	0.026	0.507	0.517	-0.01	0.00355	1
IFT81	SSc	GERD	Dist	Basal	-0.008	0.064	0.076	-0.012	0.00355	1
HERC1	SSc	GERD	Dist	Basal	0.013	0.064	0.054	0.01	0.00355	1
SLC12A4	SSc	GERD	Dist	Basal	-0.007	0.045	0.055	-0.01	0.00357	1
COX10	SSc	GERD	Dist	Basal	-0.008	0.069	0.082	-0.013	0.00357	1
DOHH	SSc	GERD	Dist	Basal	-0.006	0.092	0.107	-0.015	0.00358	1
RAB18	SSc	GERD	Dist	Basal	0.031	0.336	0.335	0.001	0.00359	1
KLK10	SSc	GERD	Dist	Basal	-0.012	0.22	0.245	-0.025	0.00359	1
EFNA5	SSc	GERD	Dist	Basal	-0.005	0.023	0.03	-0.007	0.00361	1
ZNF439	SSc	GERD	Dist	Basal	-0.005	0.017	0.023	-0.006	0.00361	1
KIF3A	SSc	GERD	Dist	Basal	-0.006	0.071	0.083	-0.012	0.00363	1
SNRNP35	SSc	GERD	Dist	Basal	-0.011	0.202	0.227	-0.025	0.00364	1
DUSP11	SSc	GERD	Dist	Basal	0.029	0.267	0.259	0.008	0.00364	1
IFT172	SSc	GERD	Dist	Basal	-0.008	0.064	0.076	-0.012	0.00365	1
TRIM24	SSc	GERD	Dist	Basal	-0.011	0.091	0.105	-0.014	0.00366	1
ZNF174	SSc	GERD	Dist	Basal	-0.006	0.034	0.043	-0.009	0.00367	1
ATF7IP2	SSc	GERD	Dist	Basal	-0.009	0.055	0.066	-0.011	0.00368	1
ANAPC4	SSc	GERD	Dist	Basal	-0.007	0.086	0.101	-0.015	0.00368	1
AC005921.2	SSc	GERD	Dist	Basal	0.016	0.048	0.039	0.009	0.00369	1
TTTY14	SSc	GERD	Dist	Basal	-0.007	0.011	0.016	-0.005	0.00369	1
SYS1	SSc	GERD	Dist	Basal	-0.009	0.145	0.165	-0.02	0.00372	1
NOP2	SSc	GERD	Dist	Basal	0.015	0.066	0.055	0.011	0.00374	1
PAWR	SSc	GERD	Dist	Basal	-0.018	0.334	0.369	-0.035	0.00375	1
VIPR1	SSc	GERD	Dist	Basal	-0.007	0.113	0.13	-0.017	0.00375	1
ZC3H15	SSc	GERD	Dist	Basal	0.021	0.566	0.58	-0.014	0.00375	1
IFNGR1	SSc	GERD	Dist	Basal	0.03	0.351	0.347	0.004	0.00376	1
TMEM192	SSc	GERD	Dist	Basal	-0.008	0.067	0.079	-0.012	0.00376	1
MLF2	SSc	GERD	Dist	Basal	-0.024	0.562	0.607	-0.045	0.00377	1
ANKRD50	SSc	GERD	Dist	Basal	0.015	0.061	0.051	0.01	0.00378	1
ZW10	SSc	GERD	Dist	Basal	-0.008	0.047	0.057	-0.01	0.00378	1
ITFG2-AS1	SSc	GERD	Dist	Basal	-0.005	0.018	0.024	-0.006	0.00378	1
FLRT3	SSc	GERD	Dist	Basal	0.023	0.105	0.093	0.012	0.00379	1
ALDH16A1	SSc	GERD	Dist	Basal	-0.009	0.139	0.158	-0.019	0.00379	1
DMD	SSc	GERD	Dist	Basal	-0.006	0.019	0.025	-0.006	0.0038	1
AC104126.1	SSc	GERD	Dist	Basal	0.006	0.016	0.011	0.005	0.00381	1
PACSIN3	SSc	GERD	Dist	Basal	-0.01	0.259	0.292	-0.033	0.00385	1
HOMER3	SSc	GERD	Dist	Basal	-0.008	0.11	0.127	-0.017	0.00385	1
EMB	SSc	GERD	Dist	Basal	0.022	0.137	0.124	0.013	0.00386	1
DNASE1	SSc	GERD	Dist	Basal	-0.007	0.025	0.032	-0.007	0.00387	1
CD46	SSc	GERD	Dist	Basal	-0.02	0.443	0.486	-0.043	0.00387	1
CBR4	SSc	GERD	Dist	Basal	-0.008	0.141	0.161	-0.02	0.00387	1
MDM1	SSc	GERD	Dist	Basal	-0.003	0.036	0.045	-0.009	0.00387	1
CMTM8	SSc	GERD	Dist	Basal	0.017	0.08	0.069	0.011	0.00388	1
CDADC1	SSc	GERD	Dist	Basal	-0.007	0.053	0.064	-0.011	0.0039	1
RSPH1	SSc	GERD	Dist	Basal	-0.004	0.012	0.017	-0.005	0.0039	1
UPK3B	SSc	GERD	Dist	Basal	0.013	0.045	0.036	0.009	0.00391	1
RB1	SSc	GERD	Dist	Basal	-0.008	0.151	0.172	-0.021	0.00391	1
RECQL	SSc	GERD	Dist	Basal	0.028	0.201	0.189	0.012	0.00391	1
SPATC1L	SSc	GERD	Dist	Basal	-0.011	0.11	0.126	-0.016	0.00393	1
TEC	SSc	GERD	Dist	Basal	-0.005	0.015	0.021	-0.006	0.00394	1
VCP	SSc	GERD	Dist	Basal	-0.017	0.368	0.406	-0.038	0.00395	1
NUDT4	SSc	GERD	Dist	Basal	0.029	0.175	0.163	0.012	0.00395	1
RAB32	SSc	GERD	Dist	Basal	-0.008	0.139	0.159	-0.02	0.00395	1
AC025171.1	SSc	GERD	Dist	Basal	-0.006	0.015	0.02	-0.005	0.00397	1
TSC2	SSc	GERD	Dist	Basal	-0.009	0.078	0.091	-0.013	0.00397	1
POLR1B	SSc	GERD	Dist	Basal	0.012	0.05	0.041	0.009	0.00399	1
CYB5D2	SSc	GERD	Dist	Basal	0.026	0.153	0.141	0.012	0.004	1
C5orf63	SSc	GERD	Dist	Basal	-0.006	0.052	0.063	-0.011	0.00401	1
RNF135	SSc	GERD	Dist	Basal	-0.011	0.135	0.154	-0.019	0.00401	1
IGSF3	SSc	GERD	Dist	Basal	0.022	0.136	0.123	0.013	0.00401	1
PPME1	SSc	GERD	Dist	Basal	-0.013	0.162	0.181	-0.019	0.00401	1
PSMG1	SSc	GERD	Dist	Basal	0.03	0.345	0.342	0.003	0.00403	1
RASSF6	SSc	GERD	Dist	Basal	-0.015	0.24	0.266	-0.026	0.00406	1
BAIAP2	SSc	GERD	Dist	Basal	0.029	0.26	0.251	0.009	0.00409	1
BLOC1S5	SSc	GERD	Dist	Basal	-0.008	0.128	0.147	-0.019	0.00409	1
ZNF718	SSc	GERD	Dist	Basal	0.011	0.028	0.021	0.007	0.0041	1
HOXB-AS1	SSc	GERD	Dist	Basal	0.007	0.017	0.011	0.006	0.00411	1
RXRA	SSc	GERD	Dist	Basal	-0.011	0.198	0.222	-0.024	0.00411	1
C9orf85	SSc	GERD	Dist	Basal	-0.011	0.212	0.238	-0.026	0.00413	1
PAGR1	SSc	GERD	Dist	Basal	-0.011	0.197	0.22	-0.023	0.00413	1
TBC1D2B	SSc	GERD	Dist	Basal	-0.008	0.045	0.055	-0.01	0.00414	1
EBPL	SSc	GERD	Dist	Basal	0.017	0.765	0.771	-0.006	0.00414	1
VAPA	SSc	GERD	Dist	Basal	0.011	0.742	0.767	-0.025	0.00414	1
ACOX2	SSc	GERD	Dist	Basal	0.008	0.018	0.013	0.005	0.00414	1
WDR13	SSc	GERD	Dist	Basal	-0.011	0.27	0.302	-0.032	0.00415	1
TRIM27	SSc	GERD	Dist	Basal	-0.009	0.126	0.143	-0.017	0.00415	1
CDK11A	SSc	GERD	Dist	Basal	-0.007	0.068	0.081	-0.013	0.00418	1
STYX	SSc	GERD	Dist	Basal	-0.007	0.071	0.084	-0.013	0.00418	1
NR2C1	SSc	GERD	Dist	Basal	-0.007	0.05	0.06	-0.01	0.00418	1
CBL	SSc	GERD	Dist	Basal	-0.007	0.05	0.061	-0.011	0.00418	1
DMRTA2	SSc	GERD	Dist	Basal	0.009	0.02	0.014	0.006	0.0042	1
IFT46	SSc	GERD	Dist	Basal	-0.008	0.069	0.081	-0.012	0.0042	1
ANKRD13C	SSc	GERD	Dist	Basal	-0.007	0.059	0.07	-0.011	0.0042	1
SLC35A5	SSc	GERD	Dist	Basal	-0.005	0.049	0.06	-0.011	0.00422	1
SPATA20	SSc	GERD	Dist	Basal	-0.007	0.083	0.097	-0.014	0.00422	1
DLX3	SSc	GERD	Dist	Basal	-0.006	0.029	0.037	-0.008	0.00422	1
C17orf67	SSc	GERD	Dist	Basal	-0.005	0.031	0.039	-0.008	0.00424	1
HTRA2	SSc	GERD	Dist	Basal	-0.009	0.127	0.145	-0.018	0.00425	1
OTUD4	SSc	GERD	Dist	Basal	0.018	0.095	0.083	0.012	0.00426	1
PLAAT4	SSc	GERD	Dist	Basal	-0.022	0.411	0.45	-0.039	0.00428	1
ZNHIT6	SSc	GERD	Dist	Basal	0.019	0.133	0.119	0.014	0.00431	1
ZNF385A	SSc	GERD	Dist	Basal	-0.01	0.21	0.236	-0.026	0.00432	1
HS1BP3	SSc	GERD	Dist	Basal	-0.005	0.049	0.059	-0.01	0.00434	1
NT5C3B	SSc	GERD	Dist	Basal	-0.012	0.238	0.267	-0.029	0.00435	1
FAM229B	SSc	GERD	Dist	Basal	-0.006	0.069	0.082	-0.013	0.00435	1
TCEAL8	SSc	GERD	Dist	Basal	0.029	0.381	0.382	-0.001	0.00436	1
NAA80	SSc	GERD	Dist	Basal	-0.005	0.033	0.042	-0.009	0.00438	1
UCHL5	SSc	GERD	Dist	Basal	-0.009	0.131	0.149	-0.018	0.00443	1
TSEN15	SSc	GERD	Dist	Basal	-0.007	0.041	0.05	-0.009	0.00444	1
FGF14-AS2	SSc	GERD	Dist	Basal	-0.005	0.018	0.025	-0.007	0.00444	1
CCDC126	SSc	GERD	Dist	Basal	-0.005	0.041	0.05	-0.009	0.00446	1
P2RX7	SSc	GERD	Dist	Basal	-0.004	0.017	0.024	-0.007	0.00446	1
MBLAC1	SSc	GERD	Dist	Basal	-0.005	0.018	0.024	-0.006	0.00446	1
SCNM1	SSc	GERD	Dist	Basal	-0.009	0.141	0.16	-0.019	0.00448	1
QKI	SSc	GERD	Dist	Basal	-0.017	0.347	0.381	-0.034	0.00448	1
HNRNPLL	SSc	GERD	Dist	Basal	-0.008	0.105	0.121	-0.016	0.0045	1
BICD2	SSc	GERD	Dist	Basal	-0.011	0.185	0.207	-0.022	0.00451	1
ARHGAP45	SSc	GERD	Dist	Basal	-0.003	0.02	0.027	-0.007	0.00451	1
NMB	SSc	GERD	Dist	Basal	-0.004	0.047	0.057	-0.01	0.00452	1
TMEM8B	SSc	GERD	Dist	Basal	-0.005	0.021	0.028	-0.007	0.00452	1
ASL	SSc	GERD	Dist	Basal	-0.006	0.095	0.11	-0.015	0.00453	1
TMTC2	SSc	GERD	Dist	Basal	0.012	0.039	0.031	0.008	0.00453	1
SLC25A16	SSc	GERD	Dist	Basal	-0.008	0.036	0.044	-0.008	0.00454	1
PDCL	SSc	GERD	Dist	Basal	-0.01	0.133	0.15	-0.017	0.00454	1
RGCC	SSc	GERD	Dist	Basal	-0.011	0.071	0.083	-0.012	0.00455	1
EMP1	SSc	GERD	Dist	Basal	0.031	0.453	0.46	-0.007	0.00455	1
TMEM14B	SSc	GERD	Dist	Basal	0.023	0.531	0.537	-0.006	0.00455	1
MUC21	SSc	GERD	Dist	Basal	-0.007	0.058	0.069	-0.011	0.00459	1
RPN2	SSc	GERD	Dist	Basal	0.024	0.469	0.469	0	0.0046	1
ADA2	SSc	GERD	Dist	Basal	-0.004	0.012	0.017	-0.005	0.0046	1
DHCR7	SSc	GERD	Dist	Basal	-0.007	0.021	0.027	-0.006	0.00461	1
RBM27	SSc	GERD	Dist	Basal	-0.012	0.272	0.303	-0.031	0.00461	1
FAM192A	SSc	GERD	Dist	Basal	-0.008	0.175	0.198	-0.023	0.00465	1
TMPRSS11A	SSc	GERD	Dist	Basal	-0.009	0.082	0.095	-0.013	0.00469	1
DHX9	SSc	GERD	Dist	Basal	0.027	0.271	0.26	0.011	0.00471	1
KANSL3	SSc	GERD	Dist	Basal	-0.006	0.04	0.049	-0.009	0.00472	1
SLC35F2	SSc	GERD	Dist	Basal	0.016	0.068	0.057	0.011	0.00472	1
LSMEM1	SSc	GERD	Dist	Basal	-0.005	0.012	0.017	-0.005	0.00472	1
VASP	SSc	GERD	Dist	Basal	-0.012	0.247	0.276	-0.029	0.00473	1
AL079303.1	SSc	GERD	Dist	Basal	-0.005	0.014	0.019	-0.005	0.00473	1
ADGRF4	SSc	GERD	Dist	Basal	0.007	0.019	0.013	0.006	0.00474	1
RASIP1	SSc	GERD	Dist	Basal	-0.01	0.057	0.067	-0.01	0.00474	1
FGF12	SSc	GERD	Dist	Basal	0.01	0.02	0.014	0.006	0.00475	1
RIC1	SSc	GERD	Dist	Basal	-0.008	0.041	0.051	-0.01	0.00477	1
PRIM2	SSc	GERD	Dist	Basal	-0.006	0.061	0.072	-0.011	0.00477	1
RPS19BP1	SSc	GERD	Dist	Basal	-0.023	0.552	0.608	-0.056	0.00477	1
LRIG2	SSc	GERD	Dist	Basal	-0.007	0.063	0.074	-0.011	0.00478	1
SPATA24	SSc	GERD	Dist	Basal	-0.005	0.03	0.037	-0.007	0.00482	1
HMGXB4	SSc	GERD	Dist	Basal	-0.009	0.146	0.166	-0.02	0.00484	1
FAAP24	SSc	GERD	Dist	Basal	-0.004	0.03	0.039	-0.009	0.00484	1
HUS1	SSc	GERD	Dist	Basal	-0.006	0.077	0.09	-0.013	0.00485	1
CYREN	SSc	GERD	Dist	Basal	0.02	0.093	0.082	0.011	0.00485	1
GPX2	SSc	GERD	Dist	Basal	-0.007	0.19	0.215	-0.025	0.00486	1
WDR92	SSc	GERD	Dist	Basal	-0.006	0.063	0.075	-0.012	0.00487	1
NYNRIN	SSc	GERD	Dist	Basal	-0.007	0.055	0.066	-0.011	0.00487	1
GLRX3	SSc	GERD	Dist	Basal	-0.016	0.392	0.437	-0.045	0.00488	1
PTK6	SSc	GERD	Dist	Basal	-0.005	0.026	0.034	-0.008	0.00488	1
MRPL45	SSc	GERD	Dist	Basal	-0.013	0.32	0.356	-0.036	0.0049	1
CCDC14	SSc	GERD	Dist	Basal	-0.008	0.087	0.101	-0.014	0.00491	1
IQCE	SSc	GERD	Dist	Basal	-0.006	0.029	0.037	-0.008	0.00491	1
PAPSS1	SSc	GERD	Dist	Basal	0.028	0.225	0.215	0.01	0.00491	1
LSM1	SSc	GERD	Dist	Basal	-0.01	0.205	0.23	-0.025	0.00491	1
ESCO1	SSc	GERD	Dist	Basal	-0.012	0.164	0.184	-0.02	0.00491	1
AVEN	SSc	GERD	Dist	Basal	-0.011	0.173	0.194	-0.021	0.00491	1
CASP8AP2	SSc	GERD	Dist	Basal	-0.009	0.092	0.105	-0.013	0.00492	1
ZNFX1	SSc	GERD	Dist	Basal	0.012	0.04	0.032	0.008	0.00492	1
NRBP1	SSc	GERD	Dist	Basal	-0.012	0.251	0.279	-0.028	0.00493	1
AL354733.3	SSc	GERD	Dist	Basal	0.009	0.024	0.017	0.007	0.00497	1
PREPL	SSc	GERD	Dist	Basal	0.021	0.105	0.094	0.011	0.00497	1
ACSF3	SSc	GERD	Dist	Basal	-0.006	0.059	0.07	-0.011	0.00497	1
ARSJ	SSc	GERD	Dist	Basal	0.013	0.062	0.052	0.01	0.00501	1
ARHGAP25	SSc	GERD	Dist	Basal	0.009	0.028	0.021	0.007	0.00503	1
PID1	SSc	GERD	Dist	Basal	0.008	0.017	0.011	0.006	0.00503	1
PPIL4	SSc	GERD	Dist	Basal	-0.013	0.235	0.261	-0.026	0.00508	1
MOSMO	SSc	GERD	Dist	Basal	-0.007	0.079	0.093	-0.014	0.00508	1
EED	SSc	GERD	Dist	Basal	-0.008	0.085	0.098	-0.013	0.00509	1
EFCAB7	SSc	GERD	Dist	Basal	-0.005	0.046	0.057	-0.011	0.00509	1
KIF1B	SSc	GERD	Dist	Basal	-0.008	0.07	0.082	-0.012	0.0051	1
SEC16A	SSc	GERD	Dist	Basal	0.014	0.049	0.04	0.009	0.00511	1
L3MBTL2	SSc	GERD	Dist	Basal	-0.005	0.042	0.051	-0.009	0.00513	1
PRCC	SSc	GERD	Dist	Basal	-0.01	0.119	0.135	-0.016	0.00513	1
ZNF92	SSc	GERD	Dist	Basal	-0.008	0.057	0.068	-0.011	0.00514	1
TOLLIP-AS1	SSc	GERD	Dist	Basal	-0.005	0.013	0.019	-0.006	0.00515	1
TSEN54	SSc	GERD	Dist	Basal	-0.007	0.061	0.072	-0.011	0.00515	1
AP1S1	SSc	GERD	Dist	Basal	-0.016	0.354	0.39	-0.036	0.00516	1
MIS12	SSc	GERD	Dist	Basal	0.012	0.045	0.037	0.008	0.00516	1
PPAN	SSc	GERD	Dist	Basal	0.025	0.141	0.13	0.011	0.00517	1
CNNM2	SSc	GERD	Dist	Basal	-0.005	0.017	0.023	-0.006	0.00517	1
FNDC3B	SSc	GERD	Dist	Basal	0.014	0.069	0.059	0.01	0.00518	1
TRAPPC12	SSc	GERD	Dist	Basal	-0.007	0.099	0.114	-0.015	0.00518	1
GET1	SSc	GERD	Dist	Basal	-0.006	0.099	0.114	-0.015	0.00518	1
WNT4	SSc	GERD	Dist	Basal	-0.023	0.657	0.703	-0.046	0.0052	1
DHRS7	SSc	GERD	Dist	Basal	0.027	0.472	0.476	-0.004	0.0052	1
CTSO	SSc	GERD	Dist	Basal	0.012	0.041	0.033	0.008	0.0052	1
PEX11G	SSc	GERD	Dist	Basal	-0.005	0.036	0.044	-0.008	0.00521	1
CENPW	SSc	GERD	Dist	Basal	-0.01	0.11	0.125	-0.015	0.00521	1
FBXL8	SSc	GERD	Dist	Basal	-0.006	0.05	0.06	-0.01	0.00522	1
RNF214	SSc	GERD	Dist	Basal	-0.007	0.114	0.13	-0.016	0.00523	1
FAM83H	SSc	GERD	Dist	Basal	0.018	0.091	0.08	0.011	0.00525	1
CLPTM1L	SSc	GERD	Dist	Basal	0.027	0.188	0.178	0.01	0.00525	1
AC036176.1	SSc	GERD	Dist	Basal	-0.003	0.031	0.039	-0.008	0.00525	1
ZNF503-AS2	SSc	GERD	Dist	Basal	-0.006	0.094	0.109	-0.015	0.00526	1
ARNT	SSc	GERD	Dist	Basal	-0.006	0.055	0.066	-0.011	0.00527	1
ACBD5	SSc	GERD	Dist	Basal	-0.009	0.09	0.104	-0.014	0.00527	1
DDX60	SSc	GERD	Dist	Basal	0.017	0.057	0.048	0.009	0.00528	1
AC015871.1	SSc	GERD	Dist	Basal	-0.007	0.053	0.063	-0.01	0.00529	1
NDUFB5	SSc	GERD	Dist	Basal	-0.027	0.711	0.757	-0.046	0.0053	1
PTPRS	SSc	GERD	Dist	Basal	-0.008	0.056	0.067	-0.011	0.00531	1
CENPE	SSc	GERD	Dist	Basal	-0.005	0.014	0.02	-0.006	0.00531	1
GYG1	SSc	GERD	Dist	Basal	-0.007	0.062	0.073	-0.011	0.00532	1
EXOG	SSc	GERD	Dist	Basal	-0.008	0.049	0.059	-0.01	0.00533	1
SLC2A1	SSc	GERD	Dist	Basal	-0.015	0.412	0.458	-0.046	0.00534	1
RAP2A	SSc	GERD	Dist	Basal	-0.007	0.058	0.069	-0.011	0.00534	1
TRMU	SSc	GERD	Dist	Basal	-0.007	0.065	0.077	-0.012	0.00537	1
STAT6	SSc	GERD	Dist	Basal	0.025	0.17	0.159	0.011	0.00538	1
SLC9A3R1	SSc	GERD	Dist	Basal	-0.011	0.281	0.312	-0.031	0.00538	1
COX15	SSc	GERD	Dist	Basal	-0.009	0.128	0.145	-0.017	0.00539	1
ZMAT5	SSc	GERD	Dist	Basal	-0.006	0.069	0.082	-0.013	0.00539	1
PFKL	SSc	GERD	Dist	Basal	0.029	0.218	0.209	0.009	0.00539	1
KCTD13	SSc	GERD	Dist	Basal	-0.006	0.037	0.046	-0.009	0.00539	1
RBL1	SSc	GERD	Dist	Basal	-0.007	0.039	0.048	-0.009	0.0054	1
DSN1	SSc	GERD	Dist	Basal	-0.004	0.052	0.062	-0.01	0.00543	1
CEP83	SSc	GERD	Dist	Basal	-0.007	0.071	0.083	-0.012	0.00543	1
CPQ	SSc	GERD	Dist	Basal	0.02	0.073	0.063	0.01	0.00544	1
SMS	SSc	GERD	Dist	Basal	0.028	0.246	0.236	0.01	0.00544	1
SERTAD3	SSc	GERD	Dist	Basal	0.028	0.226	0.216	0.01	0.00544	1
NADK	SSc	GERD	Dist	Basal	0.01	0.038	0.03	0.008	0.00546	1
TSPYL4	SSc	GERD	Dist	Basal	-0.01	0.048	0.057	-0.009	0.00546	1
LINC00174	SSc	GERD	Dist	Basal	-0.006	0.034	0.043	-0.009	0.00546	1
MYCBP	SSc	GERD	Dist	Basal	0.023	0.137	0.125	0.012	0.00547	1
MFSD2A	SSc	GERD	Dist	Basal	-0.005	0.064	0.076	-0.012	0.00547	1
MARK2	SSc	GERD	Dist	Basal	-0.006	0.137	0.155	-0.018	0.00548	1
SMIM10L1	SSc	GERD	Dist	Basal	-0.008	0.191	0.216	-0.025	0.00549	1
HYKK	SSc	GERD	Dist	Basal	-0.006	0.025	0.032	-0.007	0.00549	1
AFAP1L2	SSc	GERD	Dist	Basal	0.009	0.016	0.011	0.005	0.00549	1
FBXO9	SSc	GERD	Dist	Basal	-0.014	0.332	0.369	-0.037	0.0055	1
NGLY1	SSc	GERD	Dist	Basal	-0.011	0.156	0.175	-0.019	0.00551	1
HEATR5B	SSc	GERD	Dist	Basal	0.015	0.064	0.054	0.01	0.00552	1
NMNAT1	SSc	GERD	Dist	Basal	-0.006	0.048	0.058	-0.01	0.00553	1
HMGN2	SSc	GERD	Dist	Basal	0.014	0.789	0.796	-0.007	0.00553	1
SLC35E1	SSc	GERD	Dist	Basal	-0.008	0.07	0.082	-0.012	0.00555	1
CXCL16	SSc	GERD	Dist	Basal	0.022	0.138	0.125	0.013	0.00556	1
GYS1	SSc	GERD	Dist	Basal	0.015	0.044	0.036	0.008	0.00558	1
ATP6V0A1	SSc	GERD	Dist	Basal	-0.005	0.065	0.077	-0.012	0.00559	1
SESN3	SSc	GERD	Dist	Basal	-0.021	0.447	0.487	-0.04	0.00559	1
IVL	SSc	GERD	Dist	Basal	-0.007	0.025	0.032	-0.007	0.00559	1
KLHL11	SSc	GERD	Dist	Basal	-0.005	0.012	0.017	-0.005	0.0056	1
SPTBN5	SSc	GERD	Dist	Basal	-0.005	0.021	0.028	-0.007	0.00561	1
SASS6	SSc	GERD	Dist	Basal	-0.007	0.05	0.06	-0.01	0.00561	1
ZNF528	SSc	GERD	Dist	Basal	0.013	0.037	0.029	0.008	0.00565	1
SLC7A8	SSc	GERD	Dist	Basal	0.027	0.163	0.152	0.011	0.00565	1
AL645933.2	SSc	GERD	Dist	Basal	0.007	0.017	0.011	0.006	0.00566	1
RSPRY1	SSc	GERD	Dist	Basal	-0.011	0.147	0.165	-0.018	0.00567	1
PIP4K2B	SSc	GERD	Dist	Basal	0.016	0.068	0.058	0.01	0.00571	1
AL096870.8	SSc	GERD	Dist	Basal	0.015	0.054	0.045	0.009	0.00572	1
IPP	SSc	GERD	Dist	Basal	-0.009	0.067	0.078	-0.011	0.00572	1
MRPL44	SSc	GERD	Dist	Basal	-0.008	0.203	0.229	-0.026	0.00573	1
NSUN7	SSc	GERD	Dist	Basal	-0.005	0.019	0.025	-0.006	0.00574	1
SCAMP4	SSc	GERD	Dist	Basal	-0.008	0.089	0.103	-0.014	0.00575	1
MIIP	SSc	GERD	Dist	Basal	-0.004	0.043	0.052	-0.009	0.00576	1
MICALL2	SSc	GERD	Dist	Basal	0.018	0.078	0.067	0.011	0.00581	1
TBC1D24	SSc	GERD	Dist	Basal	-0.004	0.017	0.023	-0.006	0.00581	1
NAGK	SSc	GERD	Dist	Basal	-0.01	0.179	0.201	-0.022	0.00581	1
RCN1	SSc	GERD	Dist	Basal	0.028	0.255	0.245	0.01	0.00582	1
SRSF6	SSc	GERD	Dist	Basal	-0.01	0.271	0.304	-0.033	0.00582	1
GLRX	SSc	GERD	Dist	Basal	-0.005	0.041	0.05	-0.009	0.00582	1
MFAP1	SSc	GERD	Dist	Basal	-0.011	0.27	0.303	-0.033	0.00583	1
DTD2	SSc	GERD	Dist	Basal	0.019	0.107	0.096	0.011	0.00585	1
GALNT18	SSc	GERD	Dist	Basal	0.013	0.04	0.033	0.007	0.00585	1
CYGB	SSc	GERD	Dist	Basal	-0.004	0.011	0.015	-0.004	0.00585	1
ASCC1	SSc	GERD	Dist	Basal	-0.006	0.091	0.105	-0.014	0.00587	1
RASSF1	SSc	GERD	Dist	Basal	-0.007	0.1	0.115	-0.015	0.00589	1
PEPD	SSc	GERD	Dist	Basal	-0.007	0.131	0.148	-0.017	0.00589	1
MAP7	SSc	GERD	Dist	Basal	-0.011	0.12	0.135	-0.015	0.0059	1
MIR1915HG	SSc	GERD	Dist	Basal	-0.004	0.015	0.02	-0.005	0.0059	1
ZNHIT1	SSc	GERD	Dist	Basal	0.018	0.61	0.627	-0.017	0.00591	1
RALGAPA1	SSc	GERD	Dist	Basal	-0.009	0.119	0.135	-0.016	0.00591	1
TRPC1	SSc	GERD	Dist	Basal	-0.004	0.012	0.017	-0.005	0.00592	1
GEMIN2	SSc	GERD	Dist	Basal	-0.006	0.069	0.081	-0.012	0.00593	1
IDH3A	SSc	GERD	Dist	Basal	0.023	0.153	0.141	0.012	0.00594	1
C1orf210	SSc	GERD	Dist	Basal	-0.006	0.026	0.033	-0.007	0.00594	1
TMUB2	SSc	GERD	Dist	Basal	-0.006	0.101	0.117	-0.016	0.00594	1
CDH1	SSc	GERD	Dist	Basal	-0.01	0.167	0.187	-0.02	0.00596	1
ZNF146	SSc	GERD	Dist	Basal	0.022	0.157	0.145	0.012	0.00597	1
ZNF594	SSc	GERD	Dist	Basal	-0.005	0.019	0.025	-0.006	0.00597	1
FBXO34	SSc	GERD	Dist	Basal	-0.007	0.136	0.154	-0.018	0.00597	1
CLPP	SSc	GERD	Dist	Basal	-0.015	0.307	0.338	-0.031	0.00598	1
CCDC50	SSc	GERD	Dist	Basal	-0.01	0.185	0.208	-0.023	0.00599	1
GTPBP4	SSc	GERD	Dist	Basal	0.026	0.175	0.164	0.011	0.00601	1
PDCD6IP	SSc	GERD	Dist	Basal	0.027	0.273	0.263	0.01	0.00603	1
GMPPA	SSc	GERD	Dist	Basal	-0.006	0.058	0.069	-0.011	0.00604	1
POGK	SSc	GERD	Dist	Basal	0.019	0.097	0.086	0.011	0.00605	1
MRPL1	SSc	GERD	Dist	Basal	0.029	0.298	0.291	0.007	0.00607	1
OTUB1	SSc	GERD	Dist	Basal	0.029	0.3	0.295	0.005	0.00607	1
AGAP3	SSc	GERD	Dist	Basal	0.026	0.168	0.157	0.011	0.00609	1
IL13RA1	SSc	GERD	Dist	Basal	0.015	0.058	0.049	0.009	0.00609	1
SAMD12	SSc	GERD	Dist	Basal	-0.009	0.105	0.12	-0.015	0.0061	1
AP003068.2	SSc	GERD	Dist	Basal	0.01	0.021	0.015	0.006	0.00611	1
TMBIM1	SSc	GERD	Dist	Basal	-0.008	0.158	0.178	-0.02	0.00613	1
ZNF518A	SSc	GERD	Dist	Basal	-0.007	0.117	0.134	-0.017	0.00614	1
RPL36AL	SSc	GERD	Dist	Basal	0.004	0.982	0.99	-0.008	0.00617	1
SNHG11	SSc	GERD	Dist	Basal	-0.006	0.082	0.096	-0.014	0.00617	1
NHSL1	SSc	GERD	Dist	Basal	-0.007	0.05	0.059	-0.009	0.00617	1
ACTR2	SSc	GERD	Dist	Basal	0.026	0.399	0.398	0.001	0.00618	1
CCDC190	SSc	GERD	Dist	Basal	0.006	0.016	0.011	0.005	0.00618	1
TFDP2	SSc	GERD	Dist	Basal	-0.015	0.32	0.353	-0.033	0.0062	1
HIVEP3	SSc	GERD	Dist	Basal	0.014	0.064	0.055	0.009	0.00622	1
LYN	SSc	GERD	Dist	Basal	0.008	0.028	0.022	0.006	0.00623	1
HMGN5	SSc	GERD	Dist	Basal	-0.01	0.138	0.156	-0.018	0.00624	1
POLR2I	SSc	GERD	Dist	Basal	0.022	0.526	0.533	-0.007	0.00624	1
HPS6	SSc	GERD	Dist	Basal	-0.006	0.06	0.071	-0.011	0.00624	1
PCSK7	SSc	GERD	Dist	Basal	-0.009	0.066	0.078	-0.012	0.00628	1
NUDT15	SSc	GERD	Dist	Basal	0.024	0.164	0.152	0.012	0.00629	1
BECN1	SSc	GERD	Dist	Basal	-0.009	0.2	0.224	-0.024	0.0063	1
GPD2	SSc	GERD	Dist	Basal	0.017	0.091	0.08	0.011	0.0063	1
TMEM132A	SSc	GERD	Dist	Basal	-0.004	0.085	0.099	-0.014	0.00631	1
GRAMD4	SSc	GERD	Dist	Basal	0.014	0.054	0.045	0.009	0.00632	1
UBE2A	SSc	GERD	Dist	Basal	-0.012	0.249	0.277	-0.028	0.00632	1
BLNK	SSc	GERD	Dist	Basal	0.024	0.162	0.15	0.012	0.00632	1
LPP	SSc	GERD	Dist	Basal	0.029	0.247	0.239	0.008	0.00633	1
RO60	SSc	GERD	Dist	Basal	-0.01	0.217	0.242	-0.025	0.00634	1
SP4	SSc	GERD	Dist	Basal	0.008	0.024	0.018	0.006	0.00634	1
CPTP	SSc	GERD	Dist	Basal	-0.003	0.062	0.074	-0.012	0.00635	1
NUP50-DT	SSc	GERD	Dist	Basal	0.012	0.04	0.032	0.008	0.00635	1
DUS1L	SSc	GERD	Dist	Basal	-0.008	0.185	0.209	-0.024	0.00636	1
RNASEH1-AS1	SSc	GERD	Dist	Basal	-0.005	0.028	0.035	-0.007	0.00637	1
SENP1	SSc	GERD	Dist	Basal	-0.006	0.048	0.058	-0.01	0.00638	1
SKIL	SSc	GERD	Dist	Basal	-0.008	0.048	0.058	-0.01	0.00639	1
OPA3	SSc	GERD	Dist	Basal	-0.007	0.048	0.058	-0.01	0.0064	1
GTF2A1	SSc	GERD	Dist	Basal	-0.007	0.083	0.096	-0.013	0.00641	1
SULF1	SSc	GERD	Dist	Basal	0.01	0.029	0.022	0.007	0.00644	1
PRKAB2	SSc	GERD	Dist	Basal	-0.008	0.12	0.136	-0.016	0.00648	1
ADIPOR2	SSc	GERD	Dist	Basal	-0.007	0.088	0.102	-0.014	0.00649	1
PSMD1	SSc	GERD	Dist	Basal	-0.008	0.209	0.233	-0.024	0.0065	1
S100A7	SSc	GERD	Dist	Basal	0.063	0.122	0.113	0.009	0.00652	1
UGP2	SSc	GERD	Dist	Basal	0.027	0.269	0.261	0.008	0.00654	1
SPOPL	SSc	GERD	Dist	Basal	-0.007	0.047	0.057	-0.01	0.00656	1
LINC00342	SSc	GERD	Dist	Basal	-0.005	0.04	0.049	-0.009	0.00656	1
LINC02381	SSc	GERD	Dist	Basal	-0.007	0.058	0.069	-0.011	0.00657	1
CHMP4B	SSc	GERD	Dist	Basal	0.026	0.209	0.2	0.009	0.00658	1
SRSF11	SSc	GERD	Dist	Basal	-0.023	0.581	0.632	-0.051	0.00659	1
PSPH	SSc	GERD	Dist	Basal	-0.005	0.063	0.075	-0.012	0.00659	1
UFL1	SSc	GERD	Dist	Basal	-0.014	0.303	0.334	-0.031	0.00661	1
SNAP23	SSc	GERD	Dist	Basal	0.027	0.188	0.177	0.011	0.00661	1
RPS24	SSc	GERD	Dist	Basal	-0.003	1	1	0	0.00662	1
PSPC1	SSc	GERD	Dist	Basal	-0.008	0.094	0.107	-0.013	0.00663	1
DERL1	SSc	GERD	Dist	Basal	-0.009	0.186	0.209	-0.023	0.00664	1
PRKCD	SSc	GERD	Dist	Basal	-0.005	0.061	0.072	-0.011	0.00664	1
RNF113A	SSc	GERD	Dist	Basal	-0.008	0.124	0.141	-0.017	0.00665	1
NCOA6	SSc	GERD	Dist	Basal	0.017	0.082	0.072	0.01	0.00669	1
SETD2	SSc	GERD	Dist	Basal	-0.011	0.19	0.211	-0.021	0.00672	1
CCNB1	SSc	GERD	Dist	Basal	-0.006	0.052	0.062	-0.01	0.00673	1
WDR25	SSc	GERD	Dist	Basal	-0.004	0.027	0.034	-0.007	0.00674	1
ELOC	SSc	GERD	Dist	Basal	0.023	0.496	0.51	-0.014	0.00675	1
TLR5	SSc	GERD	Dist	Basal	0.016	0.069	0.059	0.01	0.00675	1
FAM114A2	SSc	GERD	Dist	Basal	-0.006	0.064	0.075	-0.011	0.00675	1
PKD1	SSc	GERD	Dist	Basal	-0.009	0.095	0.109	-0.014	0.00675	1
CHST12	SSc	GERD	Dist	Basal	-0.006	0.092	0.107	-0.015	0.00676	1
GFM1	SSc	GERD	Dist	Basal	0.019	0.095	0.084	0.011	0.00676	1
PKN1	SSc	GERD	Dist	Basal	-0.004	0.013	0.018	-0.005	0.00677	1
AL162253.2	SSc	GERD	Dist	Basal	0.01	0.03	0.023	0.007	0.00678	1
XRN1	SSc	GERD	Dist	Basal	-0.011	0.133	0.149	-0.016	0.00679	1
TXNDC5	SSc	GERD	Dist	Basal	0.021	0.101	0.091	0.01	0.00679	1
PLXNB1	SSc	GERD	Dist	Basal	0.021	0.101	0.09	0.011	0.00679	1
LINS1	SSc	GERD	Dist	Basal	-0.006	0.068	0.079	-0.011	0.00679	1
NKPD1	SSc	GERD	Dist	Basal	-0.004	0.015	0.02	-0.005	0.0068	1
RFC2	SSc	GERD	Dist	Basal	-0.008	0.142	0.16	-0.018	0.00681	1
SIPA1	SSc	GERD	Dist	Basal	-0.011	0.181	0.201	-0.02	0.00683	1
IL17RE	SSc	GERD	Dist	Basal	-0.006	0.07	0.082	-0.012	0.00685	1
NINJ2	SSc	GERD	Dist	Basal	-0.007	0.05	0.06	-0.01	0.00686	1
CEP192	SSc	GERD	Dist	Basal	-0.004	0.045	0.054	-0.009	0.00687	1
AC005520.2	SSc	GERD	Dist	Basal	-0.003	0.018	0.024	-0.006	0.00687	1
SHISA5	SSc	GERD	Dist	Basal	0.029	0.246	0.239	0.007	0.00688	1
NPTN-IT1	SSc	GERD	Dist	Basal	-0.005	0.014	0.019	-0.005	0.00691	1
DGKQ	SSc	GERD	Dist	Basal	-0.004	0.02	0.026	-0.006	0.00691	1
RCC2	SSc	GERD	Dist	Basal	0.023	0.177	0.165	0.012	0.00692	1
COLCA2	SSc	GERD	Dist	Basal	-0.004	0.016	0.022	-0.006	0.00692	1
NINL	SSc	GERD	Dist	Basal	0.009	0.022	0.016	0.006	0.00693	1
DAP3	SSc	GERD	Dist	Basal	-0.012	0.288	0.318	-0.03	0.00694	1
BLOC1S2	SSc	GERD	Dist	Basal	-0.016	0.391	0.431	-0.04	0.00695	1
NEURL2	SSc	GERD	Dist	Basal	-0.004	0.018	0.024	-0.006	0.007	1
CMTR2	SSc	GERD	Dist	Basal	-0.007	0.073	0.085	-0.012	0.007	1
MDFIC	SSc	GERD	Dist	Basal	-0.005	0.06	0.071	-0.011	0.00701	1
C6orf136	SSc	GERD	Dist	Basal	-0.004	0.055	0.065	-0.01	0.00702	1
USP42	SSc	GERD	Dist	Basal	0.013	0.045	0.037	0.008	0.00703	1
ARIH1	SSc	GERD	Dist	Basal	-0.014	0.155	0.172	-0.017	0.00703	1
GUCY2D	SSc	GERD	Dist	Basal	-0.004	0.012	0.017	-0.005	0.00704	1
ACTR3C	SSc	GERD	Dist	Basal	-0.005	0.032	0.04	-0.008	0.00707	1
BCAM	SSc	GERD	Dist	Basal	0.029	0.378	0.373	0.005	0.00708	1
C11orf98	SSc	GERD	Dist	Basal	0.007	0.017	0.012	0.005	0.00708	1
PRSS16	SSc	GERD	Dist	Basal	-0.006	0.058	0.069	-0.011	0.00709	1
CZIB	SSc	GERD	Dist	Basal	-0.007	0.191	0.215	-0.024	0.0071	1
DBN1	SSc	GERD	Dist	Basal	-0.003	0.023	0.029	-0.006	0.0071	1
TFIP11	SSc	GERD	Dist	Basal	-0.006	0.061	0.072	-0.011	0.00711	1
PGM2L1	SSc	GERD	Dist	Basal	-0.005	0.026	0.033	-0.007	0.00712	1
CHD4	SSc	GERD	Dist	Basal	0.025	0.295	0.285	0.01	0.00712	1
ANAPC10	SSc	GERD	Dist	Basal	-0.006	0.16	0.181	-0.021	0.00713	1
AP1M1	SSc	GERD	Dist	Basal	-0.007	0.045	0.055	-0.01	0.00715	1
MRPS31	SSc	GERD	Dist	Basal	0.029	0.309	0.302	0.007	0.00716	1
NUDT9	SSc	GERD	Dist	Basal	-0.009	0.162	0.181	-0.019	0.00717	1
SLF2	SSc	GERD	Dist	Basal	-0.007	0.095	0.109	-0.014	0.00718	1
PEX26	SSc	GERD	Dist	Basal	-0.006	0.067	0.079	-0.012	0.0072	1
CCDC7	SSc	GERD	Dist	Basal	-0.005	0.025	0.032	-0.007	0.0072	1
ANO6	SSc	GERD	Dist	Basal	0.018	0.091	0.08	0.011	0.00721	1
NIFK-AS1	SSc	GERD	Dist	Basal	-0.007	0.055	0.066	-0.011	0.00721	1
ESRRA	SSc	GERD	Dist	Basal	-0.013	0.322	0.355	-0.033	0.00722	1
PCYOX1	SSc	GERD	Dist	Basal	-0.013	0.274	0.305	-0.031	0.00722	1
PCNP	SSc	GERD	Dist	Basal	0.026	0.454	0.458	-0.004	0.00723	1
SAT1	SSc	GERD	Dist	Basal	-0.024	0.768	0.827	-0.059	0.00725	1
EP400	SSc	GERD	Dist	Basal	0.013	0.062	0.053	0.009	0.00726	1
SEC61B	SSc	GERD	Dist	Basal	0.014	0.734	0.743	-0.009	0.00728	1
VKORC1	SSc	GERD	Dist	Basal	-0.014	0.316	0.347	-0.031	0.00728	1
PCDH7	SSc	GERD	Dist	Basal	-0.012	0.3	0.33	-0.03	0.00729	1
PYGO2	SSc	GERD	Dist	Basal	0.014	0.053	0.044	0.009	0.00734	1
TMEM256	SSc	GERD	Dist	Basal	-0.017	0.452	0.496	-0.044	0.00734	1
TMEM150A	SSc	GERD	Dist	Basal	-0.005	0.052	0.062	-0.01	0.00734	1
ATXN7L1	SSc	GERD	Dist	Basal	-0.005	0.045	0.055	-0.01	0.00736	1
AC026401.3	SSc	GERD	Dist	Basal	0.007	0.018	0.012	0.006	0.00738	1
MECR	SSc	GERD	Dist	Basal	-0.005	0.089	0.103	-0.014	0.00739	1
KDM3B	SSc	GERD	Dist	Basal	-0.009	0.081	0.093	-0.012	0.00739	1
IMPDH2	SSc	GERD	Dist	Basal	-0.024	0.82	0.855	-0.035	0.0074	1
S100PBP	SSc	GERD	Dist	Basal	-0.007	0.069	0.081	-0.012	0.00741	1
PBRM1	SSc	GERD	Dist	Basal	-0.009	0.209	0.233	-0.024	0.00743	1
CDK5	SSc	GERD	Dist	Basal	-0.004	0.077	0.089	-0.012	0.00743	1
FAM207A	SSc	GERD	Dist	Basal	-0.009	0.245	0.274	-0.029	0.00746	1
HLA-DPB1	SSc	GERD	Dist	Basal	0.017	0.092	0.08	0.012	0.00747	1
KIAA1671	SSc	GERD	Dist	Basal	0.019	0.099	0.088	0.011	0.00748	1
RNF115	SSc	GERD	Dist	Basal	-0.008	0.219	0.245	-0.026	0.00748	1
NIPSNAP3A	SSc	GERD	Dist	Basal	-0.007	0.1	0.115	-0.015	0.00752	1
FXYD5	SSc	GERD	Dist	Basal	-0.013	0.259	0.286	-0.027	0.00753	1
PRPSAP1	SSc	GERD	Dist	Basal	-0.007	0.168	0.19	-0.022	0.00754	1
INPP1	SSc	GERD	Dist	Basal	0.028	0.254	0.247	0.007	0.00756	1
CBFB	SSc	GERD	Dist	Basal	0.014	0.067	0.057	0.01	0.00756	1
SLC35C2	SSc	GERD	Dist	Basal	-0.008	0.154	0.173	-0.019	0.00756	1
NOL12	SSc	GERD	Dist	Basal	-0.008	0.165	0.185	-0.02	0.00757	1
SCO2	SSc	GERD	Dist	Basal	-0.013	0.247	0.272	-0.025	0.00758	1
FAM227B	SSc	GERD	Dist	Basal	-0.004	0.028	0.036	-0.008	0.0076	1
TTC30B	SSc	GERD	Dist	Basal	-0.004	0.023	0.029	-0.006	0.0076	1
MTREX	SSc	GERD	Dist	Basal	0.021	0.147	0.135	0.012	0.00764	1
CAND1	SSc	GERD	Dist	Basal	0.025	0.227	0.217	0.01	0.00764	1
PROSER3	SSc	GERD	Dist	Basal	-0.004	0.015	0.02	-0.005	0.00764	1
GMPR	SSc	GERD	Dist	Basal	-0.005	0.017	0.023	-0.006	0.00766	1
DELE1	SSc	GERD	Dist	Basal	-0.008	0.084	0.096	-0.012	0.00766	1
NDUFA6	SSc	GERD	Dist	Basal	-0.02	0.494	0.541	-0.047	0.00767	1
TMEM120B	SSc	GERD	Dist	Basal	-0.003	0.015	0.021	-0.006	0.00767	1
SMARCB1	SSc	GERD	Dist	Basal	0.028	0.271	0.266	0.005	0.00768	1
XKR6	SSc	GERD	Dist	Basal	-0.007	0.04	0.049	-0.009	0.00769	1
LINC01725	SSc	GERD	Dist	Basal	-0.006	0.028	0.035	-0.007	0.0077	1
CXorf56	SSc	GERD	Dist	Basal	0.014	0.058	0.049	0.009	0.00771	1
RPA2	SSc	GERD	Dist	Basal	0.03	0.224	0.216	0.008	0.00772	1
ANKRD17	SSc	GERD	Dist	Basal	0.025	0.219	0.208	0.011	0.00774	1
NASP	SSc	GERD	Dist	Basal	-0.02	0.486	0.529	-0.043	0.00777	1
MARS2	SSc	GERD	Dist	Basal	0.006	0.017	0.011	0.006	0.00778	1
USP37	SSc	GERD	Dist	Basal	-0.005	0.068	0.08	-0.012	0.00778	1
NGFR	SSc	GERD	Dist	Basal	-0.01	0.066	0.077	-0.011	0.00785	1
EFNA3	SSc	GERD	Dist	Basal	-0.005	0.045	0.055	-0.01	0.00788	1
UBL7	SSc	GERD	Dist	Basal	-0.007	0.093	0.107	-0.014	0.00791	1
HLA-DRA	SSc	GERD	Dist	Basal	0.034	0.204	0.189	0.015	0.00791	1
WDR26	SSc	GERD	Dist	Basal	0.02	0.121	0.109	0.012	0.00792	1
ITPKC	SSc	GERD	Dist	Basal	0.023	0.115	0.104	0.011	0.00794	1
RAB21	SSc	GERD	Dist	Basal	-0.01	0.234	0.26	-0.026	0.00794	1
LPIN2	SSc	GERD	Dist	Basal	-0.006	0.038	0.046	-0.008	0.00796	1
HERC3	SSc	GERD	Dist	Basal	-0.006	0.04	0.048	-0.008	0.00796	1
CERS4	SSc	GERD	Dist	Basal	-0.007	0.114	0.129	-0.015	0.00796	1
CDKN1A	SSc	GERD	Dist	Basal	-0.007	0.143	0.161	-0.018	0.00799	1
LTN1	SSc	GERD	Dist	Basal	-0.01	0.157	0.176	-0.019	0.008	1
AC074032.1	SSc	GERD	Dist	Basal	-0.006	0.032	0.04	-0.008	0.00801	1
MLXIP	SSc	GERD	Dist	Basal	-0.007	0.044	0.053	-0.009	0.00805	1
SMPD1	SSc	GERD	Dist	Basal	-0.004	0.026	0.033	-0.007	0.00805	1
PPP2R2D	SSc	GERD	Dist	Basal	-0.006	0.119	0.135	-0.016	0.00807	1
ZSCAN29	SSc	GERD	Dist	Basal	0.008	0.033	0.025	0.008	0.00808	1
CBWD6	SSc	GERD	Dist	Basal	0.008	0.02	0.014	0.006	0.00809	1
PFDN2	SSc	GERD	Dist	Basal	0.025	0.415	0.418	-0.003	0.0081	1
TDP2	SSc	GERD	Dist	Basal	-0.006	0.126	0.143	-0.017	0.0081	1
HAT1	SSc	GERD	Dist	Basal	-0.007	0.178	0.2	-0.022	0.0081	1
BCL2L12	SSc	GERD	Dist	Basal	-0.006	0.066	0.078	-0.012	0.00811	1
CAST	SSc	GERD	Dist	Basal	-0.024	0.797	0.835	-0.038	0.00814	1
DMAC2L	SSc	GERD	Dist	Basal	-0.01	0.176	0.196	-0.02	0.00816	1
DAAM1	SSc	GERD	Dist	Basal	-0.016	0.294	0.321	-0.027	0.00816	1
KDELR2	SSc	GERD	Dist	Basal	0.027	0.37	0.372	-0.002	0.00817	1
BRAF	SSc	GERD	Dist	Basal	-0.007	0.074	0.085	-0.011	0.00817	1
PTBP2	SSc	GERD	Dist	Basal	-0.007	0.052	0.061	-0.009	0.00817	1
SLF1	SSc	GERD	Dist	Basal	-0.005	0.043	0.051	-0.008	0.00817	1
CBWD3	SSc	GERD	Dist	Basal	-0.004	0.033	0.04	-0.007	0.00818	1
NCOR1	SSc	GERD	Dist	Basal	-0.014	0.349	0.386	-0.037	0.00819	1
SAP130	SSc	GERD	Dist	Basal	-0.006	0.027	0.034	-0.007	0.0082	1
KPNA3	SSc	GERD	Dist	Basal	0.018	0.119	0.107	0.012	0.00824	1
CNP	SSc	GERD	Dist	Basal	-0.005	0.118	0.134	-0.016	0.00825	1
FBXL2	SSc	GERD	Dist	Basal	-0.003	0.011	0.015	-0.004	0.00825	1
SECISBP2	SSc	GERD	Dist	Basal	-0.008	0.158	0.177	-0.019	0.00826	1
GRB7	SSc	GERD	Dist	Basal	0.022	0.118	0.108	0.01	0.0083	1
VPS33B	SSc	GERD	Dist	Basal	-0.004	0.022	0.028	-0.006	0.00831	1
SLC25A13	SSc	GERD	Dist	Basal	-0.009	0.092	0.105	-0.013	0.00835	1
POMZP3	SSc	GERD	Dist	Basal	0.007	0.018	0.013	0.005	0.00836	1
SBF2-AS1	SSc	GERD	Dist	Basal	-0.006	0.095	0.109	-0.014	0.00836	1
TEN1	SSc	GERD	Dist	Basal	-0.015	0.333	0.368	-0.035	0.00837	1
CISD2	SSc	GERD	Dist	Basal	0.029	0.273	0.267	0.006	0.00837	1
AP2M1	SSc	GERD	Dist	Basal	0.017	0.631	0.64	-0.009	0.00838	1
RBCK1	SSc	GERD	Dist	Basal	-0.019	0.437	0.474	-0.037	0.00838	1
SNRPB2	SSc	GERD	Dist	Basal	0.025	0.431	0.439	-0.008	0.00839	1
TAF15	SSc	GERD	Dist	Basal	0.025	0.405	0.407	-0.002	0.0084	1
TLE3	SSc	GERD	Dist	Basal	-0.009	0.102	0.116	-0.014	0.00842	1
ERICH1	SSc	GERD	Dist	Basal	-0.009	0.201	0.224	-0.023	0.00842	1
CDK18	SSc	GERD	Dist	Basal	-0.005	0.033	0.041	-0.008	0.00843	1
LNPK	SSc	GERD	Dist	Basal	0.019	0.103	0.092	0.011	0.00843	1
TMEM39B	SSc	GERD	Dist	Basal	-0.008	0.075	0.086	-0.011	0.00845	1
KIAA1841	SSc	GERD	Dist	Basal	-0.004	0.017	0.022	-0.005	0.00845	1
MED8	SSc	GERD	Dist	Basal	-0.01	0.136	0.153	-0.017	0.00847	1
TMEM234	SSc	GERD	Dist	Basal	-0.005	0.034	0.042	-0.008	0.00847	1
BRD8	SSc	GERD	Dist	Basal	-0.009	0.167	0.187	-0.02	0.00849	1
MCFD2	SSc	GERD	Dist	Basal	0.022	0.216	0.203	0.013	0.00851	1
CCDC82	SSc	GERD	Dist	Basal	-0.01	0.128	0.143	-0.015	0.00852	1
HAUS6	SSc	GERD	Dist	Basal	-0.007	0.074	0.086	-0.012	0.00853	1
TNPO1	SSc	GERD	Dist	Basal	-0.011	0.214	0.237	-0.023	0.00857	1
TULP4	SSc	GERD	Dist	Basal	-0.008	0.08	0.092	-0.012	0.00857	1
TMEM98	SSc	GERD	Dist	Basal	-0.01	0.21	0.234	-0.024	0.00857	1
WWOX	SSc	GERD	Dist	Basal	0.022	0.097	0.087	0.01	0.00859	1
TMEM43	SSc	GERD	Dist	Basal	0.027	0.283	0.277	0.006	0.00859	1
ZDHHC23	SSc	GERD	Dist	Basal	-0.005	0.015	0.02	-0.005	0.00859	1
ATN1	SSc	GERD	Dist	Basal	0.023	0.153	0.142	0.011	0.0086	1
GPT2	SSc	GERD	Dist	Basal	-0.006	0.11	0.125	-0.015	0.00861	1
FOXJ2	SSc	GERD	Dist	Basal	0.013	0.053	0.045	0.008	0.00863	1
ZNF568	SSc	GERD	Dist	Basal	-0.004	0.045	0.054	-0.009	0.00864	1
FGD6	SSc	GERD	Dist	Basal	-0.012	0.157	0.174	-0.017	0.00865	1
DDX19A	SSc	GERD	Dist	Basal	0.015	0.065	0.056	0.009	0.00865	1
GNB5	SSc	GERD	Dist	Basal	-0.007	0.07	0.081	-0.011	0.00865	1
ANXA8L1	SSc	GERD	Dist	Basal	0.021	0.113	0.103	0.01	0.00867	1
EXOC8	SSc	GERD	Dist	Basal	-0.004	0.036	0.044	-0.008	0.00868	1
DQX1	SSc	GERD	Dist	Basal	-0.003	0.012	0.017	-0.005	0.00868	1
TSR3	SSc	GERD	Dist	Basal	-0.013	0.322	0.357	-0.035	0.0087	1
RELA-DT	SSc	GERD	Dist	Basal	-0.005	0.033	0.041	-0.008	0.00871	1
ETAA1	SSc	GERD	Dist	Basal	-0.008	0.093	0.106	-0.013	0.00873	1
ACBD4	SSc	GERD	Dist	Basal	-0.003	0.025	0.032	-0.007	0.00879	1
RABEPK	SSc	GERD	Dist	Basal	-0.006	0.141	0.159	-0.018	0.00879	1
RNF215	SSc	GERD	Dist	Basal	-0.004	0.028	0.036	-0.008	0.0088	1
UROS	SSc	GERD	Dist	Basal	-0.005	0.111	0.127	-0.016	0.00881	1
HLA-DRB1	SSc	GERD	Dist	Basal	-0.01	0.129	0.144	-0.015	0.00885	1
KHDRBS1	SSc	GERD	Dist	Basal	0.018	0.574	0.592	-0.018	0.00885	1
MIR181A2HG	SSc	GERD	Dist	Basal	-0.003	0.017	0.023	-0.006	0.00886	1
LINC01534	SSc	GERD	Dist	Basal	-0.005	0.017	0.022	-0.005	0.00886	1
TRABD	SSc	GERD	Dist	Basal	-0.006	0.157	0.177	-0.02	0.00886	1
MAP3K20	SSc	GERD	Dist	Basal	-0.009	0.108	0.123	-0.015	0.00887	1
INTS3	SSc	GERD	Dist	Basal	-0.009	0.067	0.078	-0.011	0.00888	1
ZNF486	SSc	GERD	Dist	Basal	-0.004	0.015	0.02	-0.005	0.00889	1
NEPRO	SSc	GERD	Dist	Basal	-0.009	0.166	0.185	-0.019	0.00895	1
CPEB3	SSc	GERD	Dist	Basal	-0.007	0.034	0.042	-0.008	0.00895	1
MDFI	SSc	GERD	Dist	Basal	0.014	0.044	0.037	0.007	0.00897	1
PLEKHA2	SSc	GERD	Dist	Basal	0.009	0.03	0.023	0.007	0.00897	1
RCC1	SSc	GERD	Dist	Basal	0.017	0.082	0.072	0.01	0.00899	1
RNF187	SSc	GERD	Dist	Basal	-0.013	0.316	0.349	-0.033	0.00899	1
TTLL12	SSc	GERD	Dist	Basal	0.02	0.121	0.109	0.012	0.00901	1
SEPSECS	SSc	GERD	Dist	Basal	-0.005	0.031	0.038	-0.007	0.00901	1
MARCKSL1	SSc	GERD	Dist	Basal	0.025	0.084	0.074	0.01	0.00902	1
SAE1	SSc	GERD	Dist	Basal	-0.006	0.105	0.119	-0.014	0.00903	1
CBX7	SSc	GERD	Dist	Basal	-0.005	0.032	0.04	-0.008	0.00904	1
FANCM	SSc	GERD	Dist	Basal	-0.005	0.029	0.036	-0.007	0.00905	1
NFYB	SSc	GERD	Dist	Basal	0.028	0.198	0.189	0.009	0.00906	1
GALNT11	SSc	GERD	Dist	Basal	0.022	0.131	0.12	0.011	0.00906	1
ZC3HC1	SSc	GERD	Dist	Basal	-0.005	0.042	0.051	-0.009	0.00907	1
RBM6	SSc	GERD	Dist	Basal	-0.009	0.16	0.179	-0.019	0.00907	1
CCDC124	SSc	GERD	Dist	Basal	-0.006	0.203	0.228	-0.025	0.00909	1
MAD2L1BP	SSc	GERD	Dist	Basal	-0.007	0.106	0.121	-0.015	0.00909	1
ZNF451	SSc	GERD	Dist	Basal	-0.006	0.135	0.152	-0.017	0.0091	1
STIM1	SSc	GERD	Dist	Basal	-0.007	0.074	0.086	-0.012	0.00912	1
DHRS11	SSc	GERD	Dist	Basal	-0.003	0.041	0.05	-0.009	0.00914	1
PPARA	SSc	GERD	Dist	Basal	-0.008	0.083	0.096	-0.013	0.00916	1
THBS3	SSc	GERD	Dist	Basal	-0.005	0.015	0.021	-0.006	0.00917	1
RPP21	SSc	GERD	Dist	Basal	-0.02	0.5	0.548	-0.048	0.00917	1
NADK2	SSc	GERD	Dist	Basal	-0.007	0.065	0.075	-0.01	0.00918	1
NCK2	SSc	GERD	Dist	Basal	0.025	0.156	0.147	0.009	0.00918	1
ZFP30	SSc	GERD	Dist	Basal	-0.004	0.022	0.028	-0.006	0.00919	1
HHLA3	SSc	GERD	Dist	Basal	-0.005	0.075	0.087	-0.012	0.0092	1
AP001994.2	SSc	GERD	Dist	Basal	-0.004	0.031	0.039	-0.008	0.0092	1
PPP1R12B	SSc	GERD	Dist	Basal	-0.017	0.142	0.157	-0.015	0.00921	1
ZNF708	SSc	GERD	Dist	Basal	-0.006	0.054	0.064	-0.01	0.00921	1
PPARD	SSc	GERD	Dist	Basal	-0.005	0.033	0.04	-0.007	0.00923	1
SETDB2	SSc	GERD	Dist	Basal	-0.007	0.074	0.086	-0.012	0.00924	1
AC008556.1	SSc	GERD	Dist	Basal	-0.005	0.03	0.037	-0.007	0.00925	1
SAYSD1	SSc	GERD	Dist	Basal	-0.006	0.116	0.133	-0.017	0.00926	1
MYO9A	SSc	GERD	Dist	Basal	-0.01	0.103	0.117	-0.014	0.00927	1
CNOT6L	SSc	GERD	Dist	Basal	-0.013	0.3	0.33	-0.03	0.00928	1
MAP3K7	SSc	GERD	Dist	Basal	0.017	0.078	0.068	0.01	0.00929	1
DDAH2	SSc	GERD	Dist	Basal	-0.009	0.156	0.174	-0.018	0.00933	1
ELP1	SSc	GERD	Dist	Basal	0.011	0.04	0.032	0.008	0.00933	1
RHBDD2	SSc	GERD	Dist	Basal	-0.005	0.079	0.091	-0.012	0.00934	1
TMEM30B	SSc	GERD	Dist	Basal	0.018	0.113	0.102	0.011	0.00935	1
PSMA4	SSc	GERD	Dist	Basal	0.017	0.598	0.615	-0.017	0.00936	1
RXYLT1	SSc	GERD	Dist	Basal	0.028	0.2	0.191	0.009	0.00938	1
RAB40C	SSc	GERD	Dist	Basal	-0.004	0.082	0.095	-0.013	0.0094	1
ODF3B	SSc	GERD	Dist	Basal	-0.007	0.218	0.244	-0.026	0.00941	1
BAG3	SSc	GERD	Dist	Basal	0.03	0.25	0.245	0.005	0.00944	1
VEGFA	SSc	GERD	Dist	Basal	0.016	0.059	0.051	0.008	0.00949	1
OXLD1	SSc	GERD	Dist	Basal	-0.009	0.235	0.263	-0.028	0.00949	1
UBQLN4	SSc	GERD	Dist	Basal	0.012	0.039	0.032	0.007	0.0095	1
PROSER2	SSc	GERD	Dist	Basal	-0.006	0.108	0.123	-0.015	0.0095	1
NRP2	SSc	GERD	Dist	Basal	0.015	0.069	0.059	0.01	0.0095	1
COPS5	SSc	GERD	Dist	Basal	-0.017	0.397	0.436	-0.039	0.00951	1
ATG4A	SSc	GERD	Dist	Basal	-0.005	0.02	0.026	-0.006	0.00951	1
TBC1D8	SSc	GERD	Dist	Basal	-0.005	0.02	0.026	-0.006	0.00951	1
ZNF625	SSc	GERD	Dist	Basal	-0.004	0.019	0.025	-0.006	0.00952	1
CCDC18-AS1	SSc	GERD	Dist	Basal	-0.005	0.075	0.087	-0.012	0.00954	1
PAM16	SSc	GERD	Dist	Basal	-0.014	0.396	0.437	-0.041	0.00956	1
DCAF1	SSc	GERD	Dist	Basal	0.012	0.057	0.048	0.009	0.00957	1
NRAS	SSc	GERD	Dist	Basal	0.019	0.1	0.089	0.011	0.00958	1
PC	SSc	GERD	Dist	Basal	-0.003	0.052	0.061	-0.009	0.00959	1
PLCB1	SSc	GERD	Dist	Basal	-0.004	0.022	0.028	-0.006	0.00961	1
TKFC	SSc	GERD	Dist	Basal	-0.005	0.103	0.118	-0.015	0.00963	1
AEBP2	SSc	GERD	Dist	Basal	0.024	0.179	0.168	0.011	0.00965	1
RUSC1	SSc	GERD	Dist	Basal	-0.007	0.113	0.128	-0.015	0.00969	1
STYXL1	SSc	GERD	Dist	Basal	-0.007	0.08	0.093	-0.013	0.0097	1
PIH1D1	SSc	GERD	Dist	Basal	0.028	0.313	0.312	0.001	0.00976	1
CMC4	SSc	GERD	Dist	Basal	-0.009	0.18	0.201	-0.021	0.00976	1
TMPRSS11B	SSc	GERD	Dist	Basal	0.013	0.038	0.031	0.007	0.00977	1
SEPHS2	SSc	GERD	Dist	Basal	-0.009	0.248	0.277	-0.029	0.00981	1
ZFYVE9	SSc	GERD	Dist	Basal	-0.005	0.066	0.077	-0.011	0.00982	1
EIF4B	SSc	GERD	Dist	Basal	-0.026	0.807	0.856	-0.049	0.00982	1
PRPS2	SSc	GERD	Dist	Basal	0.029	0.225	0.219	0.006	0.00985	1
NNT	SSc	GERD	Dist	Basal	-0.01	0.128	0.144	-0.016	0.00985	1
GGCT	SSc	GERD	Dist	Basal	0.017	0.575	0.589	-0.014	0.00987	1
OSBPL1A	SSc	GERD	Dist	Basal	-0.012	0.305	0.337	-0.032	0.00991	1
NXF1	SSc	GERD	Dist	Basal	0.012	0.05	0.042	0.008	0.00991	1
CLN6	SSc	GERD	Dist	Basal	-0.005	0.088	0.102	-0.014	0.00996	1
SAP30	SSc	GERD	Dist	Basal	-0.007	0.101	0.115	-0.014	0.00996	1
SMAD3	SSc	GERD	Dist	Basal	0.025	0.241	0.23	0.011	0.00996	1
GDAP1	SSc	GERD	Dist	Basal	-0.005	0.033	0.041	-0.008	0.00997	1
DERL2	SSc	GERD	Dist	Basal	-0.009	0.217	0.241	-0.024	0.00999	1
CGREF1	SSc	GERD	Dist	Basal	-0.002	0.019	0.025	-0.006	0.01	1
CNPY3	SSc	GERD	Dist	Basal	-0.01	0.177	0.196	-0.019	0.0101	1
KIAA1586	SSc	GERD	Dist	Basal	-0.007	0.091	0.104	-0.013	0.0101	1
FYCO1	SSc	GERD	Dist	Basal	0.009	0.034	0.027	0.007	0.0101	1
SPATA6L	SSc	GERD	Dist	Basal	-0.005	0.015	0.02	-0.005	0.0101	1
ANKRD18B	SSc	GERD	Dist	Basal	-0.005	0.024	0.031	-0.007	0.0101	1
CERK	SSc	GERD	Dist	Basal	0.014	0.061	0.052	0.009	0.0101	1
PGAM5	SSc	GERD	Dist	Basal	0.016	0.076	0.067	0.009	0.0101	1
CEP152	SSc	GERD	Dist	Basal	-0.005	0.023	0.029	-0.006	0.0101	1
ZNF736	SSc	GERD	Dist	Basal	-0.004	0.031	0.038	-0.007	0.0101	1
SNX12	SSc	GERD	Dist	Basal	-0.006	0.078	0.089	-0.011	0.0101	1
MLF1	SSc	GERD	Dist	Basal	0.015	0.065	0.056	0.009	0.0102	1
LXN	SSc	GERD	Dist	Basal	-0.006	0.158	0.177	-0.019	0.0102	1
BEX4	SSc	GERD	Dist	Basal	0.029	0.349	0.348	0.001	0.0102	1
RASA1	SSc	GERD	Dist	Basal	0.016	0.081	0.071	0.01	0.0102	1
ZNF22	SSc	GERD	Dist	Basal	0.026	0.257	0.249	0.008	0.0102	1
TMEM179B	SSc	GERD	Dist	Basal	-0.017	0.396	0.433	-0.037	0.0102	1
ZSCAN32	SSc	GERD	Dist	Basal	-0.005	0.04	0.049	-0.009	0.0103	1
LACC1	SSc	GERD	Dist	Basal	-0.005	0.026	0.033	-0.007	0.0103	1
VPS54	SSc	GERD	Dist	Basal	-0.005	0.045	0.054	-0.009	0.0103	1
CACNB3	SSc	GERD	Dist	Basal	-0.004	0.028	0.035	-0.007	0.0103	1
TXNIP	SSc	GERD	Dist	Basal	-0.024	0.772	0.814	-0.042	0.0103	1
FUBP1	SSc	GERD	Dist	Basal	0.02	0.154	0.141	0.013	0.0104	1
LAMA3	SSc	GERD	Dist	Basal	-0.009	0.217	0.24	-0.023	0.0104	1
SCNN1A	SSc	GERD	Dist	Basal	0.007	0.022	0.016	0.006	0.0105	1
ERBB2	SSc	GERD	Dist	Basal	-0.011	0.184	0.203	-0.019	0.0105	1
PGK1	SSc	GERD	Dist	Basal	0.018	0.601	0.613	-0.012	0.0105	1
HOXC5	SSc	GERD	Dist	Basal	-0.006	0.021	0.027	-0.006	0.0105	1
MARF1	SSc	GERD	Dist	Basal	0.017	0.096	0.085	0.011	0.0105	1
POC1A	SSc	GERD	Dist	Basal	-0.005	0.015	0.02	-0.005	0.0105	1
E2F5	SSc	GERD	Dist	Basal	0.006	0.015	0.011	0.004	0.0105	1
D2HGDH	SSc	GERD	Dist	Basal	-0.007	0.138	0.156	-0.018	0.0106	1
TM9SF3	SSc	GERD	Dist	Basal	0.027	0.41	0.418	-0.008	0.0106	1
HECTD3	SSc	GERD	Dist	Basal	-0.005	0.035	0.042	-0.007	0.0106	1
SGSM2	SSc	GERD	Dist	Basal	-0.005	0.027	0.033	-0.006	0.0106	1
ITGB3BP	SSc	GERD	Dist	Basal	0.028	0.188	0.18	0.008	0.0106	1
SMG1	SSc	GERD	Dist	Basal	-0.013	0.217	0.238	-0.021	0.0106	1
ZNF714	SSc	GERD	Dist	Basal	-0.008	0.048	0.057	-0.009	0.0106	1
ITGB1-DT	SSc	GERD	Dist	Basal	0.007	0.019	0.014	0.005	0.0106	1
LERFS	SSc	GERD	Dist	Basal	0.01	0.028	0.021	0.007	0.0107	1
EAPP	SSc	GERD	Dist	Basal	-0.017	0.455	0.5	-0.045	0.0107	1
ABHD17C	SSc	GERD	Dist	Basal	0.018	0.095	0.085	0.01	0.0107	1
STPG1	SSc	GERD	Dist	Basal	-0.004	0.029	0.036	-0.007	0.0107	1
EID2	SSc	GERD	Dist	Basal	0.018	0.096	0.086	0.01	0.0108	1
CDR2L	SSc	GERD	Dist	Basal	-0.004	0.02	0.025	-0.005	0.0108	1
PRSS36	SSc	GERD	Dist	Basal	-0.007	0.049	0.059	-0.01	0.0108	1
PHF6	SSc	GERD	Dist	Basal	-0.007	0.224	0.25	-0.026	0.0108	1
ZNF704	SSc	GERD	Dist	Basal	0.013	0.042	0.034	0.008	0.0108	1
IL17RC	SSc	GERD	Dist	Basal	-0.005	0.052	0.062	-0.01	0.0108	1
MAP2K6	SSc	GERD	Dist	Basal	-0.006	0.096	0.11	-0.014	0.0109	1
ANAPC16	SSc	GERD	Dist	Basal	0.012	0.745	0.766	-0.021	0.0109	1
CDK10	SSc	GERD	Dist	Basal	-0.003	0.077	0.09	-0.013	0.0109	1
MRPL49	SSc	GERD	Dist	Basal	-0.005	0.111	0.126	-0.015	0.0109	1
CCDC113	SSc	GERD	Dist	Basal	-0.005	0.023	0.03	-0.007	0.0109	1
JAK1	SSc	GERD	Dist	Basal	-0.018	0.436	0.475	-0.039	0.0109	1
XPC	SSc	GERD	Dist	Basal	0.025	0.3	0.291	0.009	0.0109	1
TRIP10	SSc	GERD	Dist	Basal	0.016	0.062	0.053	0.009	0.0109	1
ADCY3	SSc	GERD	Dist	Basal	0.011	0.043	0.035	0.008	0.0109	1
PRR14	SSc	GERD	Dist	Basal	-0.004	0.064	0.075	-0.011	0.011	1
KIFAP3	SSc	GERD	Dist	Basal	-0.003	0.136	0.155	-0.019	0.011	1
XXYLT1	SSc	GERD	Dist	Basal	-0.005	0.052	0.061	-0.009	0.011	1
IDS	SSc	GERD	Dist	Basal	-0.006	0.134	0.151	-0.017	0.011	1
MED31	SSc	GERD	Dist	Basal	-0.009	0.238	0.264	-0.026	0.011	1
TP73	SSc	GERD	Dist	Basal	0.024	0.136	0.126	0.01	0.0111	1
SOX2	SSc	GERD	Dist	Basal	0.026	0.531	0.54	-0.009	0.0111	1
RRP1	SSc	GERD	Dist	Basal	0.023	0.176	0.166	0.01	0.0111	1
APOBEC3C	SSc	GERD	Dist	Basal	-0.009	0.248	0.274	-0.026	0.0111	1
TIFA	SSc	GERD	Dist	Basal	-0.005	0.124	0.141	-0.017	0.0112	1
GINS3	SSc	GERD	Dist	Basal	-0.005	0.028	0.035	-0.007	0.0112	1
TRIT1	SSc	GERD	Dist	Basal	-0.006	0.1	0.115	-0.015	0.0112	1
YTHDC2	SSc	GERD	Dist	Basal	-0.007	0.111	0.125	-0.014	0.0112	1
R3HDM2	SSc	GERD	Dist	Basal	-0.011	0.266	0.294	-0.028	0.0113	1
EFCAB14	SSc	GERD	Dist	Basal	0.023	0.16	0.149	0.011	0.0113	1
GTF3C3	SSc	GERD	Dist	Basal	-0.005	0.107	0.122	-0.015	0.0113	1
PRKAA1	SSc	GERD	Dist	Basal	-0.006	0.088	0.101	-0.013	0.0113	1
RTL8C	SSc	GERD	Dist	Basal	-0.008	0.172	0.192	-0.02	0.0113	1
SUPT6H	SSc	GERD	Dist	Basal	-0.008	0.165	0.185	-0.02	0.0113	1
LRRC40	SSc	GERD	Dist	Basal	-0.006	0.067	0.078	-0.011	0.0113	1
SERP1	SSc	GERD	Dist	Basal	0.01	0.769	0.788	-0.019	0.0113	1
NEBL	SSc	GERD	Dist	Basal	-0.006	0.027	0.034	-0.007	0.0114	1
CASP9	SSc	GERD	Dist	Basal	-0.005	0.04	0.048	-0.008	0.0114	1
LEMD2	SSc	GERD	Dist	Basal	-0.006	0.063	0.073	-0.01	0.0114	1
PKIA	SSc	GERD	Dist	Basal	-0.009	0.185	0.206	-0.021	0.0114	1
WDR76	SSc	GERD	Dist	Basal	-0.005	0.026	0.033	-0.007	0.0114	1
TRMT10C	SSc	GERD	Dist	Basal	-0.012	0.305	0.337	-0.032	0.0114	1
GLRX2	SSc	GERD	Dist	Basal	-0.009	0.21	0.233	-0.023	0.0114	1
GPI	SSc	GERD	Dist	Basal	0.027	0.324	0.321	0.003	0.0114	1
UBE3A	SSc	GERD	Dist	Basal	-0.013	0.303	0.331	-0.028	0.0115	1
FPGT	SSc	GERD	Dist	Basal	-0.005	0.05	0.06	-0.01	0.0115	1
PPIL1	SSc	GERD	Dist	Basal	0.02	0.099	0.09	0.009	0.0115	1
NCCRP1	SSc	GERD	Dist	Basal	-0.005	0.015	0.021	-0.006	0.0115	1
RRP36	SSc	GERD	Dist	Basal	-0.008	0.158	0.176	-0.018	0.0115	1
CDK5RAP1	SSc	GERD	Dist	Basal	-0.006	0.057	0.067	-0.01	0.0115	1
CLCN3	SSc	GERD	Dist	Basal	-0.009	0.161	0.179	-0.018	0.0115	1
AMFR	SSc	GERD	Dist	Basal	-0.006	0.079	0.091	-0.012	0.0116	1
CMTM4	SSc	GERD	Dist	Basal	-0.007	0.074	0.085	-0.011	0.0116	1
TNS4	SSc	GERD	Dist	Basal	0.026	0.225	0.215	0.01	0.0116	1
BRMS1	SSc	GERD	Dist	Basal	-0.01	0.238	0.263	-0.025	0.0116	1
UBLCP1	SSc	GERD	Dist	Basal	0.021	0.141	0.13	0.011	0.0116	1
MEF2A	SSc	GERD	Dist	Basal	0.029	0.231	0.224	0.007	0.0116	1
PSIP1	SSc	GERD	Dist	Basal	-0.009	0.307	0.341	-0.034	0.0116	1
AC093323.1	SSc	GERD	Dist	Basal	0.011	0.046	0.038	0.008	0.0116	1
CEP44	SSc	GERD	Dist	Basal	-0.006	0.086	0.099	-0.013	0.0116	1
FAM83B	SSc	GERD	Dist	Basal	-0.007	0.119	0.134	-0.015	0.0117	1
TC2N	SSc	GERD	Dist	Basal	-0.007	0.072	0.084	-0.012	0.0117	1
UBR7	SSc	GERD	Dist	Basal	-0.005	0.05	0.059	-0.009	0.0117	1
EIF2B3	SSc	GERD	Dist	Basal	-0.008	0.11	0.124	-0.014	0.0117	1
SNRNP25	SSc	GERD	Dist	Basal	-0.007	0.155	0.174	-0.019	0.0117	1
COQ8B	SSc	GERD	Dist	Basal	-0.005	0.079	0.091	-0.012	0.0117	1
SC5D	SSc	GERD	Dist	Basal	-0.007	0.098	0.111	-0.013	0.0118	1
THUMPD2	SSc	GERD	Dist	Basal	-0.006	0.173	0.194	-0.021	0.0118	1
XRCC6	SSc	GERD	Dist	Basal	0.019	0.539	0.546	-0.007	0.0118	1
SCARA3	SSc	GERD	Dist	Basal	0.013	0.044	0.037	0.007	0.0118	1
TIA1	SSc	GERD	Dist	Basal	-0.007	0.145	0.163	-0.018	0.0118	1
NUP62	SSc	GERD	Dist	Basal	0.019	0.125	0.114	0.011	0.0118	1
GPAM	SSc	GERD	Dist	Basal	-0.004	0.028	0.035	-0.007	0.0118	1
FOXN3	SSc	GERD	Dist	Basal	-0.012	0.329	0.364	-0.035	0.0118	1
CLEC7A	SSc	GERD	Dist	Basal	0.022	0.119	0.109	0.01	0.0118	1
DDX39A	SSc	GERD	Dist	Basal	-0.009	0.143	0.159	-0.016	0.0118	1
L2HGDH	SSc	GERD	Dist	Basal	-0.005	0.037	0.044	-0.007	0.0118	1
R3HCC1	SSc	GERD	Dist	Basal	-0.007	0.164	0.184	-0.02	0.0119	1
UBE2V1	SSc	GERD	Dist	Basal	0.014	0.643	0.665	-0.022	0.0119	1
PPP6R3	SSc	GERD	Dist	Basal	-0.007	0.109	0.123	-0.014	0.0119	1
KIAA0232	SSc	GERD	Dist	Basal	-0.007	0.061	0.071	-0.01	0.0119	1
SLC25A21	SSc	GERD	Dist	Basal	-0.005	0.044	0.053	-0.009	0.0119	1
SNAP47	SSc	GERD	Dist	Basal	-0.005	0.1	0.114	-0.014	0.012	1
ACVR1	SSc	GERD	Dist	Basal	0.014	0.062	0.054	0.008	0.012	1
LSR	SSc	GERD	Dist	Basal	0.027	0.187	0.179	0.008	0.012	1
UBE2Q2	SSc	GERD	Dist	Basal	-0.008	0.128	0.143	-0.015	0.012	1
ZNF585A	SSc	GERD	Dist	Basal	-0.004	0.104	0.119	-0.015	0.012	1
SLC10A7	SSc	GERD	Dist	Basal	0.009	0.032	0.025	0.007	0.012	1
CDC42BPB	SSc	GERD	Dist	Basal	-0.007	0.117	0.132	-0.015	0.0121	1
INTS4	SSc	GERD	Dist	Basal	-0.006	0.038	0.046	-0.008	0.0121	1
USF1	SSc	GERD	Dist	Basal	0.014	0.043	0.036	0.007	0.0121	1
PDCD6	SSc	GERD	Dist	Basal	0.015	0.625	0.641	-0.016	0.0121	1
POR	SSc	GERD	Dist	Basal	0.024	0.133	0.123	0.01	0.0122	1
OXR1	SSc	GERD	Dist	Basal	-0.01	0.252	0.278	-0.026	0.0122	1
SMPD2	SSc	GERD	Dist	Basal	-0.003	0.041	0.049	-0.008	0.0122	1
ZNF624	SSc	GERD	Dist	Basal	-0.005	0.017	0.022	-0.005	0.0122	1
CROT	SSc	GERD	Dist	Basal	0.03	0.368	0.371	-0.003	0.0123	1
NUP160	SSc	GERD	Dist	Basal	0.015	0.072	0.063	0.009	0.0123	1
TRAM2-AS1	SSc	GERD	Dist	Basal	-0.006	0.038	0.046	-0.008	0.0123	1
UBE3D	SSc	GERD	Dist	Basal	-0.006	0.036	0.044	-0.008	0.0123	1
EXOC5	SSc	GERD	Dist	Basal	-0.009	0.106	0.119	-0.013	0.0123	1
ZFP3	SSc	GERD	Dist	Basal	-0.005	0.018	0.023	-0.005	0.0123	1
AC006504.5	SSc	GERD	Dist	Basal	-0.004	0.024	0.03	-0.006	0.0123	1
TUBB	SSc	GERD	Dist	Basal	-0.024	0.62	0.659	-0.039	0.0124	1
ZBTB41	SSc	GERD	Dist	Basal	-0.007	0.1	0.113	-0.013	0.0124	1
FNBP4	SSc	GERD	Dist	Basal	-0.009	0.171	0.19	-0.019	0.0124	1
ZNF684	SSc	GERD	Dist	Basal	-0.003	0.017	0.022	-0.005	0.0124	1
ZNF362	SSc	GERD	Dist	Basal	-0.006	0.086	0.098	-0.012	0.0124	1
SPTAN1	SSc	GERD	Dist	Basal	-0.009	0.187	0.207	-0.02	0.0124	1
STAU2	SSc	GERD	Dist	Basal	-0.007	0.09	0.103	-0.013	0.0124	1
HIST1H1C	SSc	GERD	Dist	Basal	-0.01	0.229	0.253	-0.024	0.0124	1
PHTF1	SSc	GERD	Dist	Basal	-0.004	0.013	0.018	-0.005	0.0124	1
CDC42SE2	SSc	GERD	Dist	Basal	0.024	0.143	0.133	0.01	0.0124	1
ZBTB11	SSc	GERD	Dist	Basal	-0.008	0.118	0.132	-0.014	0.0125	1
PWWP3A	SSc	GERD	Dist	Basal	0.023	0.154	0.144	0.01	0.0125	1
CTTN	SSc	GERD	Dist	Basal	-0.011	0.312	0.343	-0.031	0.0125	1
ERGIC3	SSc	GERD	Dist	Basal	0.021	0.468	0.475	-0.007	0.0125	1
CCDC153	SSc	GERD	Dist	Basal	-0.004	0.014	0.018	-0.004	0.0125	1
HCST	SSc	GERD	Dist	Basal	-0.004	0.015	0.02	-0.005	0.0126	1
FAM183A	SSc	GERD	Dist	Basal	-0.006	0.03	0.037	-0.007	0.0126	1
SPSB1	SSc	GERD	Dist	Basal	-0.005	0.078	0.09	-0.012	0.0126	1
ZNF765	SSc	GERD	Dist	Basal	-0.006	0.029	0.036	-0.007	0.0126	1
SLC17A5	SSc	GERD	Dist	Basal	-0.005	0.022	0.028	-0.006	0.0127	1
POP1	SSc	GERD	Dist	Basal	-0.004	0.027	0.034	-0.007	0.0127	1
STK39	SSc	GERD	Dist	Basal	-0.005	0.031	0.038	-0.007	0.0127	1
MAP3K5	SSc	GERD	Dist	Basal	0.008	0.031	0.024	0.007	0.0127	1
CDKN2AIP	SSc	GERD	Dist	Basal	-0.01	0.194	0.214	-0.02	0.0127	1
SMG5	SSc	GERD	Dist	Basal	0.012	0.039	0.032	0.007	0.0127	1
KCNAB2	SSc	GERD	Dist	Basal	-0.004	0.012	0.017	-0.005	0.0128	1
LSM12	SSc	GERD	Dist	Basal	-0.009	0.236	0.262	-0.026	0.0128	1
TEP1	SSc	GERD	Dist	Basal	0.006	0.016	0.012	0.004	0.0128	1
RHOQ	SSc	GERD	Dist	Basal	0.009	0.036	0.029	0.007	0.0128	1
ALG11	SSc	GERD	Dist	Basal	0.008	0.027	0.021	0.006	0.0129	1
AC080038.1	SSc	GERD	Dist	Basal	-0.005	0.038	0.046	-0.008	0.0129	1
DARS	SSc	GERD	Dist	Basal	0.023	0.417	0.422	-0.005	0.0129	1
SGPP2	SSc	GERD	Dist	Basal	0.016	0.068	0.06	0.008	0.0129	1
RNF14	SSc	GERD	Dist	Basal	-0.005	0.069	0.08	-0.011	0.0129	1
SLC66A1	SSc	GERD	Dist	Basal	-0.003	0.027	0.033	-0.006	0.0129	1
STAG1	SSc	GERD	Dist	Basal	0.024	0.163	0.153	0.01	0.013	1
SNHG32	SSc	GERD	Dist	Basal	-0.016	0.445	0.49	-0.045	0.013	1
APOBEC3G	SSc	GERD	Dist	Basal	-0.005	0.07	0.081	-0.011	0.013	1
CAPRIN2	SSc	GERD	Dist	Basal	-0.005	0.042	0.05	-0.008	0.013	1
DCAF10	SSc	GERD	Dist	Basal	-0.006	0.116	0.131	-0.015	0.013	1
DNAL4	SSc	GERD	Dist	Basal	-0.005	0.082	0.094	-0.012	0.0131	1
RTCA-AS1	SSc	GERD	Dist	Basal	-0.005	0.029	0.035	-0.006	0.0131	1
FAM76A	SSc	GERD	Dist	Basal	-0.005	0.093	0.106	-0.013	0.0131	1
WBP1L	SSc	GERD	Dist	Basal	0.015	0.057	0.049	0.008	0.0131	1
SKP1	SSc	GERD	Dist	Basal	0.009	0.864	0.879	-0.015	0.0131	1
PLEKHG6	SSc	GERD	Dist	Basal	-0.003	0.014	0.019	-0.005	0.0131	1
CAMK2G	SSc	GERD	Dist	Basal	0.015	0.062	0.053	0.009	0.0131	1
TESK1	SSc	GERD	Dist	Basal	-0.006	0.041	0.049	-0.008	0.0131	1
TBK1	SSc	GERD	Dist	Basal	-0.006	0.119	0.135	-0.016	0.0132	1
MFSD8	SSc	GERD	Dist	Basal	-0.007	0.06	0.069	-0.009	0.0132	1
EEF1E1	SSc	GERD	Dist	Basal	0.024	0.27	0.262	0.008	0.0132	1
EBP	SSc	GERD	Dist	Basal	-0.013	0.302	0.333	-0.031	0.0132	1
KPNB1	SSc	GERD	Dist	Basal	0.024	0.372	0.369	0.003	0.0132	1
TSHZ1	SSc	GERD	Dist	Basal	0.017	0.124	0.112	0.012	0.0132	1
MARK4	SSc	GERD	Dist	Basal	-0.004	0.073	0.085	-0.012	0.0133	1
KDM7A	SSc	GERD	Dist	Basal	0.009	0.035	0.028	0.007	0.0133	1
RPL30	SSc	GERD	Dist	Basal	0.003	1	1	0	0.0133	1
ZNF302	SSc	GERD	Dist	Basal	0.019	0.116	0.106	0.01	0.0133	1
C12orf29	SSc	GERD	Dist	Basal	0.024	0.158	0.149	0.009	0.0133	1
INAFM1	SSc	GERD	Dist	Basal	-0.006	0.091	0.103	-0.012	0.0133	1
BACE1	SSc	GERD	Dist	Basal	-0.005	0.057	0.067	-0.01	0.0133	1
IFNAR1	SSc	GERD	Dist	Basal	0.025	0.231	0.223	0.008	0.0134	1
TSFM	SSc	GERD	Dist	Basal	0.027	0.24	0.234	0.006	0.0134	1
RNPC3	SSc	GERD	Dist	Basal	-0.006	0.1	0.114	-0.014	0.0134	1
TNFRSF19	SSc	GERD	Dist	Basal	0.012	0.037	0.03	0.007	0.0134	1
EVA1B	SSc	GERD	Dist	Basal	-0.004	0.045	0.054	-0.009	0.0134	1
CRIPAK	SSc	GERD	Dist	Basal	0.006	0.015	0.011	0.004	0.0135	1
SFT2D3	SSc	GERD	Dist	Basal	-0.004	0.06	0.071	-0.011	0.0135	1
WDR83	SSc	GERD	Dist	Basal	-0.005	0.072	0.083	-0.011	0.0135	1
CENPL	SSc	GERD	Dist	Basal	-0.003	0.016	0.021	-0.005	0.0135	1
ZNF7	SSc	GERD	Dist	Basal	-0.008	0.097	0.11	-0.013	0.0135	1
CSTF3	SSc	GERD	Dist	Basal	0.019	0.109	0.099	0.01	0.0135	1
ZC2HC1C	SSc	GERD	Dist	Basal	-0.005	0.012	0.017	-0.005	0.0135	1
ZBTB4	SSc	GERD	Dist	Basal	0.017	0.105	0.095	0.01	0.0135	1
AK9	SSc	GERD	Dist	Basal	-0.005	0.021	0.026	-0.005	0.0135	1
AL121944.1	SSc	GERD	Dist	Basal	0.01	0.031	0.025	0.006	0.0135	1
MRPS21	SSc	GERD	Dist	Basal	-0.022	0.66	0.709	-0.049	0.0136	1
DRAP1	SSc	GERD	Dist	Basal	-0.02	0.495	0.533	-0.038	0.0136	1
WIPI2	SSc	GERD	Dist	Basal	-0.01	0.259	0.287	-0.028	0.0136	1
TMEM161B-AS1	SSc	GERD	Dist	Basal	-0.008	0.134	0.15	-0.016	0.0136	1
BHLHE40	SSc	GERD	Dist	Basal	0.031	0.277	0.27	0.007	0.0136	1
IRAK1	SSc	GERD	Dist	Basal	-0.002	0.08	0.092	-0.012	0.0136	1
LYPLA1	SSc	GERD	Dist	Basal	0.023	0.388	0.389	-0.001	0.0137	1
AC009113.1	SSc	GERD	Dist	Basal	-0.004	0.014	0.019	-0.005	0.0137	1
MEAF6	SSc	GERD	Dist	Basal	0.028	0.34	0.341	-0.001	0.0138	1
CD63	SSc	GERD	Dist	Basal	-0.026	0.808	0.86	-0.052	0.0139	1
MCM4	SSc	GERD	Dist	Basal	-0.005	0.135	0.152	-0.017	0.0139	1
CA5B	SSc	GERD	Dist	Basal	-0.004	0.024	0.03	-0.006	0.0139	1
SPATA5	SSc	GERD	Dist	Basal	-0.005	0.029	0.036	-0.007	0.0139	1
CDYL	SSc	GERD	Dist	Basal	0.019	0.126	0.115	0.011	0.014	1
EHD1	SSc	GERD	Dist	Basal	0.015	0.062	0.054	0.008	0.014	1
FRMD6	SSc	GERD	Dist	Basal	0.025	0.198	0.189	0.009	0.014	1
AP2A1	SSc	GERD	Dist	Basal	0.022	0.138	0.128	0.01	0.014	1
NCEH1	SSc	GERD	Dist	Basal	-0.007	0.037	0.044	-0.007	0.0141	1
BZW1	SSc	GERD	Dist	Basal	0.023	0.437	0.444	-0.007	0.0141	1
XPO6	SSc	GERD	Dist	Basal	0.014	0.069	0.06	0.009	0.0141	1
C21orf91	SSc	GERD	Dist	Basal	-0.013	0.287	0.314	-0.027	0.0141	1
NCBP2	SSc	GERD	Dist	Basal	0.027	0.252	0.246	0.006	0.0141	1
NDUFB3	SSc	GERD	Dist	Basal	0.019	0.61	0.622	-0.012	0.0142	1
ARIH2OS	SSc	GERD	Dist	Basal	-0.003	0.02	0.025	-0.005	0.0142	1
DRG1	SSc	GERD	Dist	Basal	-0.006	0.167	0.187	-0.02	0.0142	1
DNAJC11	SSc	GERD	Dist	Basal	0.013	0.054	0.046	0.008	0.0142	1
SEMA6A	SSc	GERD	Dist	Basal	0.01	0.04	0.033	0.007	0.0142	1
PIK3R2	SSc	GERD	Dist	Basal	-0.008	0.2	0.223	-0.023	0.0143	1
SUPT4H1	SSc	GERD	Dist	Basal	-0.013	0.396	0.433	-0.037	0.0143	1
FCHSD1	SSc	GERD	Dist	Basal	-0.004	0.021	0.027	-0.006	0.0143	1
HES4	SSc	GERD	Dist	Basal	0.012	0.048	0.041	0.007	0.0143	1
CYTOR	SSc	GERD	Dist	Basal	-0.005	0.033	0.04	-0.007	0.0144	1
POLH	SSc	GERD	Dist	Basal	-0.005	0.033	0.04	-0.007	0.0144	1
ELL3	SSc	GERD	Dist	Basal	-0.004	0.019	0.025	-0.006	0.0144	1
SLC6A4	SSc	GERD	Dist	Basal	-0.005	0.078	0.089	-0.011	0.0144	1
TMEM101	SSc	GERD	Dist	Basal	-0.009	0.297	0.329	-0.032	0.0145	1
GJA1	SSc	GERD	Dist	Basal	0.027	0.284	0.279	0.005	0.0145	1
WDR6	SSc	GERD	Dist	Basal	-0.007	0.15	0.167	-0.017	0.0145	1
DTX3L	SSc	GERD	Dist	Basal	0.02	0.112	0.102	0.01	0.0145	1
UFM1	SSc	GERD	Dist	Basal	-0.01	0.329	0.363	-0.034	0.0146	1
PDHB	SSc	GERD	Dist	Basal	-0.012	0.303	0.333	-0.03	0.0146	1
TLE1	SSc	GERD	Dist	Basal	0.014	0.054	0.047	0.007	0.0146	1
EGLN1	SSc	GERD	Dist	Basal	-0.007	0.14	0.156	-0.016	0.0146	1
STON2	SSc	GERD	Dist	Basal	-0.008	0.225	0.249	-0.024	0.0146	1
NMT2	SSc	GERD	Dist	Basal	0.015	0.056	0.048	0.008	0.0146	1
IQCK	SSc	GERD	Dist	Basal	-0.005	0.041	0.049	-0.008	0.0146	1
SF1	SSc	GERD	Dist	Basal	-0.016	0.467	0.512	-0.045	0.0146	1
CYP4F3	SSc	GERD	Dist	Basal	-0.003	0.032	0.039	-0.007	0.0146	1
C17orf80	SSc	GERD	Dist	Basal	-0.006	0.06	0.069	-0.009	0.0147	1
THNSL1	SSc	GERD	Dist	Basal	-0.005	0.05	0.059	-0.009	0.0147	1
FANCG	SSc	GERD	Dist	Basal	-0.004	0.04	0.048	-0.008	0.0147	1
ABCB9	SSc	GERD	Dist	Basal	-0.004	0.014	0.019	-0.005	0.0147	1
PEG3	SSc	GERD	Dist	Basal	-0.008	0.013	0.017	-0.004	0.0147	1
PRRG2	SSc	GERD	Dist	Basal	-0.007	0.124	0.14	-0.016	0.0147	1
MTHFD2	SSc	GERD	Dist	Basal	0.009	0.041	0.034	0.007	0.0147	1
IRS2	SSc	GERD	Dist	Basal	-0.009	0.137	0.152	-0.015	0.0148	1
LAMTOR3	SSc	GERD	Dist	Basal	0.025	0.241	0.234	0.007	0.0148	1
RAB31	SSc	GERD	Dist	Basal	0.018	0.116	0.105	0.011	0.0148	1
LINC00665	SSc	GERD	Dist	Basal	-0.007	0.167	0.186	-0.019	0.0148	1
TBC1D22B	SSc	GERD	Dist	Basal	0.008	0.025	0.019	0.006	0.0149	1
IQSEC2	SSc	GERD	Dist	Basal	-0.004	0.026	0.032	-0.006	0.0149	1
WRAP53	SSc	GERD	Dist	Basal	-0.004	0.022	0.028	-0.006	0.0149	1
COQ10A	SSc	GERD	Dist	Basal	-0.004	0.044	0.052	-0.008	0.015	1
LIMS1	SSc	GERD	Dist	Basal	-0.013	0.358	0.391	-0.033	0.015	1
LINC01588	SSc	GERD	Dist	Basal	-0.003	0.011	0.016	-0.005	0.015	1
ELAC2	SSc	GERD	Dist	Basal	-0.004	0.068	0.079	-0.011	0.015	1
RANGRF	SSc	GERD	Dist	Basal	-0.005	0.083	0.095	-0.012	0.0151	1
SMURF2	SSc	GERD	Dist	Basal	-0.006	0.084	0.095	-0.011	0.0151	1
ALYREF	SSc	GERD	Dist	Basal	0.026	0.188	0.18	0.008	0.0151	1
TOB1	SSc	GERD	Dist	Basal	0.028	0.374	0.375	-0.001	0.0151	1
DISP1	SSc	GERD	Dist	Basal	-0.004	0.03	0.037	-0.007	0.0151	1
CCS	SSc	GERD	Dist	Basal	-0.008	0.246	0.273	-0.027	0.0151	1
ADPGK	SSc	GERD	Dist	Basal	-0.006	0.078	0.09	-0.012	0.0152	1
PIGF	SSc	GERD	Dist	Basal	-0.005	0.213	0.238	-0.025	0.0153	1
TP53	SSc	GERD	Dist	Basal	0.024	0.187	0.178	0.009	0.0153	1
RAB7A	SSc	GERD	Dist	Basal	-0.013	0.371	0.407	-0.036	0.0153	1
CHMP2B	SSc	GERD	Dist	Basal	-0.014	0.331	0.361	-0.03	0.0153	1
ALG8	SSc	GERD	Dist	Basal	-0.005	0.07	0.081	-0.011	0.0153	1
SLC1A4	SSc	GERD	Dist	Basal	-0.01	0.174	0.192	-0.018	0.0153	1
LASP1	SSc	GERD	Dist	Basal	-0.007	0.101	0.115	-0.014	0.0154	1
PARP1	SSc	GERD	Dist	Basal	-0.014	0.325	0.355	-0.03	0.0154	1
MRPL57	SSc	GERD	Dist	Basal	0.017	0.589	0.605	-0.016	0.0154	1
MORC2	SSc	GERD	Dist	Basal	-0.006	0.059	0.069	-0.01	0.0154	1
THBS2	SSc	GERD	Dist	Basal	0.012	0.029	0.023	0.006	0.0154	1
FAM168B	SSc	GERD	Dist	Basal	0.015	0.075	0.066	0.009	0.0154	1
TOB2	SSc	GERD	Dist	Basal	-0.008	0.176	0.195	-0.019	0.0154	1
AC012485.3	SSc	GERD	Dist	Basal	-0.005	0.018	0.024	-0.006	0.0154	1
JMY	SSc	GERD	Dist	Basal	-0.006	0.099	0.111	-0.012	0.0154	1
ERH	SSc	GERD	Dist	Basal	0.015	0.665	0.684	-0.019	0.0155	1
USP24	SSc	GERD	Dist	Basal	-0.007	0.046	0.055	-0.009	0.0155	1
LINC02057	SSc	GERD	Dist	Basal	-0.01	0.084	0.096	-0.012	0.0155	1
LRRC8A	SSc	GERD	Dist	Basal	0.023	0.222	0.211	0.011	0.0155	1
MED23	SSc	GERD	Dist	Basal	-0.006	0.083	0.094	-0.011	0.0155	1
ARID4B	SSc	GERD	Dist	Basal	-0.012	0.355	0.388	-0.033	0.0155	1
ZNF592	SSc	GERD	Dist	Basal	-0.004	0.036	0.043	-0.007	0.0155	1
FADS3	SSc	GERD	Dist	Basal	-0.003	0.02	0.026	-0.006	0.0155	1
FOXO3	SSc	GERD	Dist	Basal	0.02	0.165	0.154	0.011	0.0155	1
SH3BGRL3	SSc	GERD	Dist	Basal	-0.021	0.872	0.903	-0.031	0.0155	1
ANKRD11	SSc	GERD	Dist	Basal	-0.018	0.47	0.515	-0.045	0.0156	1
IFT43	SSc	GERD	Dist	Basal	-0.006	0.152	0.171	-0.019	0.0156	1
TMEM135	SSc	GERD	Dist	Basal	-0.005	0.027	0.034	-0.007	0.0156	1
ZMYND8	SSc	GERD	Dist	Basal	0.023	0.19	0.18	0.01	0.0156	1
POLM	SSc	GERD	Dist	Basal	-0.004	0.045	0.053	-0.008	0.0156	1
BMI1	SSc	GERD	Dist	Basal	-0.006	0.146	0.163	-0.017	0.0156	1
AL162231.1	SSc	GERD	Dist	Basal	0.009	0.031	0.024	0.007	0.0156	1
HDDC3	SSc	GERD	Dist	Basal	-0.005	0.131	0.147	-0.016	0.0157	1
TSPAN3	SSc	GERD	Dist	Basal	0.024	0.183	0.174	0.009	0.0157	1
DVL1	SSc	GERD	Dist	Basal	0.014	0.064	0.056	0.008	0.0157	1
IL20RB	SSc	GERD	Dist	Basal	0.026	0.423	0.428	-0.005	0.0157	1
TRIM8	SSc	GERD	Dist	Basal	-0.005	0.153	0.172	-0.019	0.0158	1
COPS2	SSc	GERD	Dist	Basal	0.023	0.472	0.487	-0.015	0.0158	1
AF131215.6	SSc	GERD	Dist	Basal	-0.005	0.019	0.024	-0.005	0.0159	1
URGCP	SSc	GERD	Dist	Basal	-0.005	0.051	0.06	-0.009	0.0159	1
CDC20	SSc	GERD	Dist	Basal	-0.004	0.011	0.015	-0.004	0.0159	1
PNN	SSc	GERD	Dist	Basal	0.019	0.546	0.56	-0.014	0.0159	1
CDC37L1	SSc	GERD	Dist	Basal	-0.006	0.152	0.17	-0.018	0.0159	1
PLEKHA1	SSc	GERD	Dist	Basal	-0.018	0.442	0.482	-0.04	0.0159	1
PRICKLE1	SSc	GERD	Dist	Basal	-0.008	0.084	0.096	-0.012	0.0159	1
LRRC8B	SSc	GERD	Dist	Basal	0.006	0.018	0.014	0.004	0.016	1
PFAS	SSc	GERD	Dist	Basal	0.007	0.017	0.012	0.005	0.016	1
CLIP4	SSc	GERD	Dist	Basal	-0.009	0.164	0.182	-0.018	0.016	1
AC020915.2	SSc	GERD	Dist	Basal	-0.005	0.032	0.039	-0.007	0.016	1
PYROXD2	SSc	GERD	Dist	Basal	-0.003	0.018	0.024	-0.006	0.016	1
H1F0	SSc	GERD	Dist	Basal	-0.009	0.248	0.272	-0.024	0.0161	1
CCNO	SSc	GERD	Dist	Basal	0.012	0.045	0.038	0.007	0.0161	1
TSPAN5	SSc	GERD	Dist	Basal	-0.005	0.134	0.15	-0.016	0.0161	1
ADCK5	SSc	GERD	Dist	Basal	-0.003	0.04	0.048	-0.008	0.0162	1
TOM1L2	SSc	GERD	Dist	Basal	-0.005	0.065	0.075	-0.01	0.0162	1
RPL4	SSc	GERD	Dist	Basal	-0.01	0.997	0.999	-0.002	0.0162	1
ZNF286A	SSc	GERD	Dist	Basal	-0.008	0.072	0.082	-0.01	0.0162	1
PPP1R14B-AS1	SSc	GERD	Dist	Basal	-0.002	0.045	0.054	-0.009	0.0162	1
C11orf68	SSc	GERD	Dist	Basal	-0.004	0.102	0.116	-0.014	0.0162	1
BLZF1	SSc	GERD	Dist	Basal	-0.005	0.1	0.113	-0.013	0.0163	1
LINC02298	SSc	GERD	Dist	Basal	-0.004	0.077	0.089	-0.012	0.0163	1
PRRC2A	SSc	GERD	Dist	Basal	0.019	0.121	0.112	0.009	0.0163	1
COPB1	SSc	GERD	Dist	Basal	0.027	0.316	0.315	0.001	0.0164	1
BTF3L4	SSc	GERD	Dist	Basal	-0.016	0.407	0.443	-0.036	0.0164	1
HLA-DMA	SSc	GERD	Dist	Basal	-0.01	0.066	0.076	-0.01	0.0165	1
AC027097.2	SSc	GERD	Dist	Basal	-0.004	0.016	0.021	-0.005	0.0165	1
UPP1	SSc	GERD	Dist	Basal	-0.007	0.135	0.15	-0.015	0.0165	1
BLOC1S4	SSc	GERD	Dist	Basal	-0.005	0.182	0.203	-0.021	0.0165	1
METTL7A	SSc	GERD	Dist	Basal	-0.01	0.136	0.151	-0.015	0.0166	1
ZNF845	SSc	GERD	Dist	Basal	-0.004	0.018	0.024	-0.006	0.0167	1
MBD5	SSc	GERD	Dist	Basal	-0.007	0.073	0.084	-0.011	0.0167	1
CREG1	SSc	GERD	Dist	Basal	0.026	0.334	0.335	-0.001	0.0167	1
TACSTD2	SSc	GERD	Dist	Basal	0.011	0.866	0.881	-0.015	0.0167	1
MRPL38	SSc	GERD	Dist	Basal	-0.012	0.332	0.363	-0.031	0.0168	1
SCN2B	SSc	GERD	Dist	Basal	-0.003	0.013	0.018	-0.005	0.0168	1
N6AMT1	SSc	GERD	Dist	Basal	-0.004	0.033	0.04	-0.007	0.0169	1
NAIF1	SSc	GERD	Dist	Basal	-0.003	0.018	0.024	-0.006	0.0169	1
MFSD4B	SSc	GERD	Dist	Basal	-0.005	0.039	0.047	-0.008	0.0169	1
H2AFY2	SSc	GERD	Dist	Basal	-0.004	0.094	0.107	-0.013	0.0169	1
CEP70	SSc	GERD	Dist	Basal	-0.005	0.102	0.115	-0.013	0.0169	1
SIGMAR1	SSc	GERD	Dist	Basal	-0.004	0.12	0.136	-0.016	0.0169	1
BEX3	SSc	GERD	Dist	Basal	-0.017	0.521	0.568	-0.047	0.0169	1
SPRYD3	SSc	GERD	Dist	Basal	-0.005	0.072	0.083	-0.011	0.017	1
DLG5	SSc	GERD	Dist	Basal	0.014	0.071	0.062	0.009	0.017	1
ZNF426	SSc	GERD	Dist	Basal	-0.006	0.064	0.073	-0.009	0.017	1
LIG1	SSc	GERD	Dist	Basal	-0.003	0.06	0.07	-0.01	0.017	1
TMEM220	SSc	GERD	Dist	Basal	-0.011	0.191	0.21	-0.019	0.017	1
EVPLL	SSc	GERD	Dist	Basal	-0.005	0.042	0.05	-0.008	0.017	1
SCP2	SSc	GERD	Dist	Basal	0.015	0.577	0.588	-0.011	0.017	1
PDXK	SSc	GERD	Dist	Basal	-0.008	0.158	0.175	-0.017	0.017	1
HIRA	SSc	GERD	Dist	Basal	0.007	0.025	0.019	0.006	0.017	1
TSPAN12	SSc	GERD	Dist	Basal	0.011	0.039	0.032	0.007	0.017	1
BEX5	SSc	GERD	Dist	Basal	0.008	0.024	0.019	0.005	0.017	1
EEF1AKMT1	SSc	GERD	Dist	Basal	-0.005	0.093	0.106	-0.013	0.017	1
PSME3	SSc	GERD	Dist	Basal	0.015	0.081	0.072	0.009	0.0171	1
SENP5	SSc	GERD	Dist	Basal	0.014	0.08	0.071	0.009	0.0171	1
PIP5KL1	SSc	GERD	Dist	Basal	-0.003	0.027	0.033	-0.006	0.0171	1
C21orf58	SSc	GERD	Dist	Basal	-0.005	0.021	0.027	-0.006	0.0172	1
SPINT1	SSc	GERD	Dist	Basal	-0.011	0.305	0.333	-0.028	0.0172	1
GPR89A	SSc	GERD	Dist	Basal	-0.004	0.017	0.021	-0.004	0.0172	1
IARS2	SSc	GERD	Dist	Basal	0.027	0.297	0.294	0.003	0.0172	1
MARVELD2	SSc	GERD	Dist	Basal	-0.007	0.055	0.064	-0.009	0.0172	1
LMLN	SSc	GERD	Dist	Basal	-0.005	0.019	0.025	-0.006	0.0173	1
MRPL35	SSc	GERD	Dist	Basal	-0.007	0.23	0.255	-0.025	0.0173	1
EDDM13	SSc	GERD	Dist	Basal	-0.003	0.015	0.02	-0.005	0.0173	1
DCPS	SSc	GERD	Dist	Basal	-0.005	0.106	0.12	-0.014	0.0173	1
RBM33	SSc	GERD	Dist	Basal	-0.006	0.186	0.206	-0.02	0.0174	1
ZFP1	SSc	GERD	Dist	Basal	-0.005	0.027	0.033	-0.006	0.0174	1
PPP2R2A	SSc	GERD	Dist	Basal	-0.012	0.317	0.347	-0.03	0.0174	1
MTMR3	SSc	GERD	Dist	Basal	0.011	0.048	0.04	0.008	0.0175	1
PPP2R5A	SSc	GERD	Dist	Basal	-0.007	0.223	0.247	-0.024	0.0175	1
RHOT2	SSc	GERD	Dist	Basal	-0.004	0.112	0.127	-0.015	0.0175	1
PRRX1	SSc	GERD	Dist	Basal	0.014	0.037	0.03	0.007	0.0175	1
PFN1	SSc	GERD	Dist	Basal	-0.013	0.916	0.924	-0.008	0.0175	1
GPR137B	SSc	GERD	Dist	Basal	-0.005	0.042	0.05	-0.008	0.0175	1
STX4	SSc	GERD	Dist	Basal	-0.007	0.229	0.253	-0.024	0.0175	1
DEDD	SSc	GERD	Dist	Basal	-0.004	0.069	0.079	-0.01	0.0176	1
PSMG3-AS1	SSc	GERD	Dist	Basal	-0.004	0.014	0.019	-0.005	0.0177	1
SRP19	SSc	GERD	Dist	Basal	-0.01	0.309	0.339	-0.03	0.0177	1
DCAKD	SSc	GERD	Dist	Basal	0.016	0.07	0.062	0.008	0.0177	1
EBF4	SSc	GERD	Dist	Basal	0.009	0.031	0.025	0.006	0.0177	1
ZMYM2	SSc	GERD	Dist	Basal	-0.01	0.169	0.187	-0.018	0.0177	1
AC132192.2	SSc	GERD	Dist	Basal	-0.004	0.017	0.022	-0.005	0.0177	1
C1orf43	SSc	GERD	Dist	Basal	-0.02	0.561	0.607	-0.046	0.0178	1
AKR1C3	SSc	GERD	Dist	Basal	-0.007	0.116	0.129	-0.013	0.0178	1
RGMB-AS1	SSc	GERD	Dist	Basal	0.007	0.018	0.013	0.005	0.0178	1
FAM83D	SSc	GERD	Dist	Basal	0.015	0.075	0.066	0.009	0.0179	1
ZCCHC2	SSc	GERD	Dist	Basal	-0.005	0.063	0.073	-0.01	0.0179	1
ING2	SSc	GERD	Dist	Basal	0.024	0.256	0.249	0.007	0.0179	1
ZC3H18	SSc	GERD	Dist	Basal	-0.007	0.118	0.132	-0.014	0.0179	1
PAICS	SSc	GERD	Dist	Basal	-0.015	0.391	0.422	-0.031	0.0179	1
PYROXD1	SSc	GERD	Dist	Basal	0.016	0.097	0.087	0.01	0.0179	1
CTPS1	SSc	GERD	Dist	Basal	0.008	0.034	0.027	0.007	0.018	1
ST3GAL2	SSc	GERD	Dist	Basal	-0.004	0.015	0.02	-0.005	0.018	1
SLC35B1	SSc	GERD	Dist	Basal	-0.005	0.154	0.172	-0.018	0.018	1
RFT1	SSc	GERD	Dist	Basal	-0.004	0.084	0.095	-0.011	0.018	1
H3F3B	SSc	GERD	Dist	Basal	-0.01	0.996	0.998	-0.002	0.018	1
PIGQ	SSc	GERD	Dist	Basal	-0.005	0.028	0.035	-0.007	0.018	1
FBXL20	SSc	GERD	Dist	Basal	-0.006	0.054	0.063	-0.009	0.018	1
SMIM1	SSc	GERD	Dist	Basal	-0.006	0.045	0.053	-0.008	0.018	1
ZSCAN9	SSc	GERD	Dist	Basal	0.009	0.024	0.019	0.005	0.0181	1
TRIM16	SSc	GERD	Dist	Basal	-0.006	0.097	0.11	-0.013	0.0181	1
SLC25A33	SSc	GERD	Dist	Basal	0.014	0.072	0.063	0.009	0.0181	1
UBA7	SSc	GERD	Dist	Basal	-0.005	0.054	0.063	-0.009	0.0182	1
PGBD2	SSc	GERD	Dist	Basal	-0.004	0.091	0.104	-0.013	0.0183	1
NSMCE3	SSc	GERD	Dist	Basal	-0.004	0.155	0.174	-0.019	0.0183	1
PRCP	SSc	GERD	Dist	Basal	0.025	0.214	0.207	0.007	0.0183	1
ZNF770	SSc	GERD	Dist	Basal	0.022	0.203	0.194	0.009	0.0183	1
RWDD2A	SSc	GERD	Dist	Basal	-0.004	0.018	0.023	-0.005	0.0183	1
SOGA1	SSc	GERD	Dist	Basal	-0.005	0.034	0.041	-0.007	0.0183	1
TM2D3	SSc	GERD	Dist	Basal	0.024	0.195	0.187	0.008	0.0183	1
NRARP	SSc	GERD	Dist	Basal	0.025	0.166	0.155	0.011	0.0183	1
UBE2E2	SSc	GERD	Dist	Basal	0.019	0.091	0.082	0.009	0.0184	1
PPP2R1B	SSc	GERD	Dist	Basal	-0.005	0.042	0.05	-0.008	0.0184	1
SREBF2-AS1	SSc	GERD	Dist	Basal	-0.003	0.028	0.035	-0.007	0.0184	1
UTP14A	SSc	GERD	Dist	Basal	-0.007	0.169	0.187	-0.018	0.0185	1
KANTR	SSc	GERD	Dist	Basal	-0.004	0.031	0.037	-0.006	0.0185	1
CDK11B	SSc	GERD	Dist	Basal	-0.006	0.077	0.088	-0.011	0.0185	1
KLK5	SSc	GERD	Dist	Basal	0.028	0.321	0.318	0.003	0.0185	1
RAI1	SSc	GERD	Dist	Basal	-0.005	0.039	0.047	-0.008	0.0185	1
CANT1	SSc	GERD	Dist	Basal	0.015	0.068	0.059	0.009	0.0185	1
RIDA	SSc	GERD	Dist	Basal	-0.008	0.185	0.205	-0.02	0.0186	1
CCSER2	SSc	GERD	Dist	Basal	-0.007	0.154	0.171	-0.017	0.0186	1
NPNT	SSc	GERD	Dist	Basal	0.014	0.076	0.067	0.009	0.0186	1
SOSTDC1	SSc	GERD	Dist	Basal	0.012	0.052	0.045	0.007	0.0186	1
SCEL	SSc	GERD	Dist	Basal	0.012	0.046	0.039	0.007	0.0187	1
IFT27	SSc	GERD	Dist	Basal	-0.004	0.093	0.106	-0.013	0.0187	1
ZC3H6	SSc	GERD	Dist	Basal	-0.005	0.168	0.187	-0.019	0.0188	1
KREMEN1	SSc	GERD	Dist	Basal	0.017	0.117	0.107	0.01	0.0188	1
UCK2	SSc	GERD	Dist	Basal	0.015	0.084	0.075	0.009	0.0188	1
SCNN1G	SSc	GERD	Dist	Basal	-0.003	0.014	0.019	-0.005	0.0188	1
CORO7	SSc	GERD	Dist	Basal	-0.003	0.012	0.016	-0.004	0.0188	1
ZNF569	SSc	GERD	Dist	Basal	-0.004	0.022	0.027	-0.005	0.0189	1
TMEM63B	SSc	GERD	Dist	Basal	-0.005	0.1	0.113	-0.013	0.0189	1
NR2C2	SSc	GERD	Dist	Basal	-0.004	0.054	0.063	-0.009	0.019	1
ZNF808	SSc	GERD	Dist	Basal	-0.005	0.034	0.041	-0.007	0.0191	1
BBX	SSc	GERD	Dist	Basal	-0.009	0.318	0.35	-0.032	0.0191	1
AAGAB	SSc	GERD	Dist	Basal	-0.005	0.048	0.056	-0.008	0.0191	1
VEZT	SSc	GERD	Dist	Basal	-0.008	0.197	0.216	-0.019	0.0191	1
PAXBP1	SSc	GERD	Dist	Basal	-0.008	0.12	0.134	-0.014	0.0192	1
LRRC73	SSc	GERD	Dist	Basal	-0.004	0.036	0.043	-0.007	0.0192	1
ZBTB38	SSc	GERD	Dist	Basal	-0.008	0.116	0.13	-0.014	0.0192	1
ZNF761	SSc	GERD	Dist	Basal	0.01	0.03	0.024	0.006	0.0193	1
ACSS1	SSc	GERD	Dist	Basal	-0.004	0.058	0.067	-0.009	0.0193	1
TRIB1	SSc	GERD	Dist	Basal	0.014	0.07	0.061	0.009	0.0193	1
XKR8	SSc	GERD	Dist	Basal	-0.004	0.021	0.027	-0.006	0.0193	1
GNPTAB	SSc	GERD	Dist	Basal	-0.005	0.14	0.157	-0.017	0.0194	1
KDM4A-AS1	SSc	GERD	Dist	Basal	-0.004	0.018	0.024	-0.006	0.0194	1
AC091271.1	SSc	GERD	Dist	Basal	-0.005	0.036	0.043	-0.007	0.0194	1
FAM117A	SSc	GERD	Dist	Basal	-0.004	0.05	0.058	-0.008	0.0194	1
NMRAL1	SSc	GERD	Dist	Basal	-0.006	0.215	0.238	-0.023	0.0195	1
EIF4E	SSc	GERD	Dist	Basal	0.026	0.235	0.229	0.006	0.0195	1
AL355075.4	SSc	GERD	Dist	Basal	0.008	0.03	0.024	0.006	0.0195	1
TENT5A	SSc	GERD	Dist	Basal	-0.007	0.083	0.094	-0.011	0.0195	1
SLC39A9	SSc	GERD	Dist	Basal	0.013	0.063	0.054	0.009	0.0195	1
VTI1A	SSc	GERD	Dist	Basal	-0.004	0.063	0.073	-0.01	0.0196	1
XYLT2	SSc	GERD	Dist	Basal	-0.003	0.059	0.068	-0.009	0.0196	1
PRMT7	SSc	GERD	Dist	Basal	-0.003	0.056	0.066	-0.01	0.0196	1
PHF3	SSc	GERD	Dist	Basal	-0.015	0.401	0.435	-0.034	0.0196	1
ZNF346	SSc	GERD	Dist	Basal	-0.005	0.037	0.044	-0.007	0.0196	1
ZNF518B	SSc	GERD	Dist	Basal	-0.005	0.034	0.041	-0.007	0.0196	1
IFIH1	SSc	GERD	Dist	Basal	0.02	0.109	0.1	0.009	0.0196	1
ZNF394	SSc	GERD	Dist	Basal	-0.005	0.087	0.099	-0.012	0.0197	1
CNIH3	SSc	GERD	Dist	Basal	-0.004	0.017	0.022	-0.005	0.0197	1
VPS35	SSc	GERD	Dist	Basal	-0.017	0.442	0.484	-0.042	0.0198	1
SWSAP1	SSc	GERD	Dist	Basal	-0.004	0.046	0.054	-0.008	0.0198	1
C4orf48	SSc	GERD	Dist	Basal	0.011	0.024	0.019	0.005	0.0198	1
SLC16A2	SSc	GERD	Dist	Basal	-0.004	0.046	0.055	-0.009	0.0199	1
ANKS6	SSc	GERD	Dist	Basal	0.011	0.042	0.035	0.007	0.0199	1
RPS6KB2	SSc	GERD	Dist	Basal	-0.007	0.176	0.195	-0.019	0.0199	1
FAM53B	SSc	GERD	Dist	Basal	-0.008	0.091	0.103	-0.012	0.0199	1
AC087239.1	SSc	GERD	Dist	Basal	0.007	0.016	0.011	0.005	0.02	1
PPP1R37	SSc	GERD	Dist	Basal	-0.003	0.075	0.087	-0.012	0.02	1
ASB16-AS1	SSc	GERD	Dist	Basal	0.007	0.021	0.016	0.005	0.02	1
TESMIN	SSc	GERD	Dist	Basal	-0.003	0.031	0.038	-0.007	0.02	1
SLAIN2	SSc	GERD	Dist	Basal	-0.011	0.255	0.279	-0.024	0.0201	1
TTBK2	SSc	GERD	Dist	Basal	-0.006	0.041	0.048	-0.007	0.0201	1
TMEM160	SSc	GERD	Dist	Basal	-0.017	0.443	0.479	-0.036	0.0202	1
CDC34	SSc	GERD	Dist	Basal	-0.005	0.132	0.147	-0.015	0.0202	1
HIST3H2A	SSc	GERD	Dist	Basal	-0.01	0.214	0.235	-0.021	0.0202	1
ZNF587	SSc	GERD	Dist	Basal	-0.006	0.037	0.044	-0.007	0.0203	1
PKM	SSc	GERD	Dist	Basal	-0.016	0.855	0.869	-0.014	0.0203	1
BLOC1S6	SSc	GERD	Dist	Basal	-0.006	0.261	0.289	-0.028	0.0203	1
GOT2	SSc	GERD	Dist	Basal	0.022	0.195	0.185	0.01	0.0203	1
RORC	SSc	GERD	Dist	Basal	-0.005	0.024	0.03	-0.006	0.0204	1
ALOX12-AS1	SSc	GERD	Dist	Basal	-0.005	0.039	0.047	-0.008	0.0204	1
CIAO1	SSc	GERD	Dist	Basal	-0.008	0.233	0.255	-0.022	0.0204	1
KATNBL1	SSc	GERD	Dist	Basal	-0.008	0.264	0.292	-0.028	0.0204	1
SAMHD1	SSc	GERD	Dist	Basal	-0.005	0.021	0.027	-0.006	0.0205	1
IPO5	SSc	GERD	Dist	Basal	0.023	0.219	0.211	0.008	0.0205	1
SF3B3	SSc	GERD	Dist	Basal	0.02	0.153	0.144	0.009	0.0205	1
UBE2F	SSc	GERD	Dist	Basal	-0.005	0.162	0.179	-0.017	0.0205	1
RPS6KB1	SSc	GERD	Dist	Basal	-0.006	0.099	0.112	-0.013	0.0205	1
ZNF107	SSc	GERD	Dist	Basal	-0.005	0.05	0.059	-0.009	0.0207	1
PLEKHG3	SSc	GERD	Dist	Basal	0.014	0.103	0.093	0.01	0.0207	1
LRSAM1	SSc	GERD	Dist	Basal	-0.003	0.026	0.032	-0.006	0.0207	1
AP4E1	SSc	GERD	Dist	Basal	0.008	0.032	0.026	0.006	0.0207	1
CCDC85C	SSc	GERD	Dist	Basal	-0.005	0.026	0.032	-0.006	0.0208	1
MCCC1	SSc	GERD	Dist	Basal	-0.005	0.155	0.173	-0.018	0.0209	1
BARD1	SSc	GERD	Dist	Basal	-0.006	0.108	0.12	-0.012	0.0209	1
LBR	SSc	GERD	Dist	Basal	-0.006	0.094	0.106	-0.012	0.0209	1
WDR12	SSc	GERD	Dist	Basal	0.02	0.146	0.136	0.01	0.0209	1
ANXA7	SSc	GERD	Dist	Basal	-0.011	0.335	0.369	-0.034	0.0209	1
PTS	SSc	GERD	Dist	Basal	-0.008	0.196	0.216	-0.02	0.0209	1
GRSF1	SSc	GERD	Dist	Basal	-0.008	0.22	0.242	-0.022	0.0209	1
EIF4EBP1	SSc	GERD	Dist	Basal	-0.01	0.308	0.337	-0.029	0.0209	1
SNHG26	SSc	GERD	Dist	Basal	-0.004	0.057	0.066	-0.009	0.021	1
TMEM170A	SSc	GERD	Dist	Basal	-0.005	0.135	0.15	-0.015	0.021	1
RABIF	SSc	GERD	Dist	Basal	-0.003	0.074	0.085	-0.011	0.0211	1
HEATR6	SSc	GERD	Dist	Basal	-0.004	0.061	0.07	-0.009	0.0211	1
SDCBP2	SSc	GERD	Dist	Basal	-0.007	0.076	0.087	-0.011	0.0211	1
LRRC45	SSc	GERD	Dist	Basal	-0.001	0.054	0.063	-0.009	0.0211	1
SERPINB1	SSc	GERD	Dist	Basal	-0.019	0.46	0.496	-0.036	0.0211	1
KLHL5	SSc	GERD	Dist	Basal	-0.007	0.088	0.099	-0.011	0.0211	1
TBC1D20	SSc	GERD	Dist	Basal	0.015	0.088	0.079	0.009	0.0211	1
TMEM201	SSc	GERD	Dist	Basal	0.006	0.017	0.012	0.005	0.0212	1
UBA5	SSc	GERD	Dist	Basal	-0.006	0.121	0.135	-0.014	0.0212	1
RETREG3	SSc	GERD	Dist	Basal	-0.003	0.085	0.096	-0.011	0.0213	1
CTU1	SSc	GERD	Dist	Basal	-0.005	0.156	0.174	-0.018	0.0213	1
ZNF780A	SSc	GERD	Dist	Basal	-0.005	0.053	0.061	-0.008	0.0213	1
CYB5R4	SSc	GERD	Dist	Basal	-0.005	0.078	0.089	-0.011	0.0213	1
CASC8	SSc	GERD	Dist	Basal	0.007	0.018	0.013	0.005	0.0214	1
DYRK2	SSc	GERD	Dist	Basal	-0.006	0.063	0.072	-0.009	0.0214	1
CCL27	SSc	GERD	Dist	Basal	-0.003	0.015	0.02	-0.005	0.0215	1
ITGA2	SSc	GERD	Dist	Basal	0.027	0.331	0.329	0.002	0.0215	1
ARHGAP35	SSc	GERD	Dist	Basal	0.019	0.137	0.128	0.009	0.0215	1
CD55	SSc	GERD	Dist	Basal	-0.007	0.124	0.138	-0.014	0.0215	1
SRXN1	SSc	GERD	Dist	Basal	0.011	0.043	0.036	0.007	0.0216	1
SNAPIN	SSc	GERD	Dist	Basal	-0.005	0.192	0.214	-0.022	0.0216	1
PPP1R15B	SSc	GERD	Dist	Basal	-0.005	0.063	0.072	-0.009	0.0216	1
RIC8A	SSc	GERD	Dist	Basal	-0.005	0.128	0.144	-0.016	0.0216	1
PPIL6	SSc	GERD	Dist	Basal	-0.003	0.024	0.029	-0.005	0.0217	1
RCAN1	SSc	GERD	Dist	Basal	-0.003	0.056	0.065	-0.009	0.0217	1
CLDN1	SSc	GERD	Dist	Basal	-0.01	0.119	0.131	-0.012	0.0217	1
SLC44A1	SSc	GERD	Dist	Basal	0.022	0.28	0.273	0.007	0.0217	1
TMEM115	SSc	GERD	Dist	Basal	-0.007	0.131	0.146	-0.015	0.0217	1
GCC2	SSc	GERD	Dist	Basal	0.024	0.261	0.252	0.009	0.0218	1
PDPR	SSc	GERD	Dist	Basal	0.011	0.055	0.047	0.008	0.0218	1
SMYD5	SSc	GERD	Dist	Basal	0.009	0.03	0.024	0.006	0.0218	1
KLHL42	SSc	GERD	Dist	Basal	0.015	0.084	0.075	0.009	0.0218	1
SRSF9	SSc	GERD	Dist	Basal	0.011	0.715	0.736	-0.021	0.0218	1
GFOD1	SSc	GERD	Dist	Basal	0.007	0.021	0.017	0.004	0.0219	1
MAP2K5	SSc	GERD	Dist	Basal	-0.004	0.069	0.079	-0.01	0.0219	1
TTC9C	SSc	GERD	Dist	Basal	-0.005	0.119	0.133	-0.014	0.0219	1
SLC38A1	SSc	GERD	Dist	Basal	-0.009	0.201	0.22	-0.019	0.0219	1
NCBP3	SSc	GERD	Dist	Basal	-0.006	0.151	0.168	-0.017	0.0219	1
MAPK14	SSc	GERD	Dist	Basal	-0.006	0.11	0.123	-0.013	0.0219	1
TMEM248	SSc	GERD	Dist	Basal	-0.005	0.179	0.199	-0.02	0.022	1
STK40	SSc	GERD	Dist	Basal	-0.003	0.017	0.022	-0.005	0.022	1
SH3BP1	SSc	GERD	Dist	Basal	-0.006	0.174	0.193	-0.019	0.022	1
CLOCK	SSc	GERD	Dist	Basal	-0.009	0.139	0.154	-0.015	0.0221	1
FBXL17	SSc	GERD	Dist	Basal	0.013	0.075	0.067	0.008	0.0221	1
VPS53	SSc	GERD	Dist	Basal	-0.005	0.063	0.072	-0.009	0.0221	1
ZNF570	SSc	GERD	Dist	Basal	-0.005	0.035	0.041	-0.006	0.0221	1
DIXDC1	SSc	GERD	Dist	Basal	-0.003	0.034	0.041	-0.007	0.0221	1
CAPN15	SSc	GERD	Dist	Basal	0.008	0.031	0.025	0.006	0.0221	1
CBR3-AS1	SSc	GERD	Dist	Basal	-0.005	0.022	0.027	-0.005	0.0221	1
ACADSB	SSc	GERD	Dist	Basal	-0.006	0.062	0.071	-0.009	0.0222	1
EML2	SSc	GERD	Dist	Basal	-0.005	0.149	0.166	-0.017	0.0222	1
LTV1	SSc	GERD	Dist	Basal	0.022	0.144	0.135	0.009	0.0222	1
ACACB	SSc	GERD	Dist	Basal	-0.004	0.014	0.018	-0.004	0.0222	1
UGT1A1	SSc	GERD	Dist	Basal	-0.005	0.019	0.025	-0.006	0.0222	1
TMEM9	SSc	GERD	Dist	Basal	-0.003	0.165	0.185	-0.02	0.0222	1
DNAJB12	SSc	GERD	Dist	Basal	-0.005	0.186	0.207	-0.021	0.0222	1
LRRC37A2	SSc	GERD	Dist	Basal	-0.004	0.012	0.016	-0.004	0.0222	1
CLCA4	SSc	GERD	Dist	Basal	0.006	0.025	0.02	0.005	0.0223	1
SLFN5	SSc	GERD	Dist	Basal	-0.004	0.072	0.082	-0.01	0.0223	1
STIMATE	SSc	GERD	Dist	Basal	-0.003	0.017	0.022	-0.005	0.0223	1
ANXA4	SSc	GERD	Dist	Basal	0.015	0.556	0.571	-0.015	0.0223	1
SHLD2	SSc	GERD	Dist	Basal	-0.007	0.091	0.102	-0.011	0.0224	1
DHRS3	SSc	GERD	Dist	Basal	0.017	0.561	0.57	-0.009	0.0225	1
GTF2E1	SSc	GERD	Dist	Basal	-0.003	0.025	0.031	-0.006	0.0225	1
TAF7	SSc	GERD	Dist	Basal	-0.012	0.316	0.345	-0.029	0.0225	1
SUGP1	SSc	GERD	Dist	Basal	-0.003	0.065	0.075	-0.01	0.0226	1
NOL6	SSc	GERD	Dist	Basal	0.008	0.029	0.023	0.006	0.0226	1
LINC00963	SSc	GERD	Dist	Basal	-0.004	0.067	0.077	-0.01	0.0226	1
MCRIP2	SSc	GERD	Dist	Basal	-0.009	0.232	0.254	-0.022	0.0226	1
ZNF721	SSc	GERD	Dist	Basal	-0.009	0.201	0.22	-0.019	0.0227	1
FOXN3-AS1	SSc	GERD	Dist	Basal	-0.004	0.033	0.04	-0.007	0.0227	1
HIVEP1	SSc	GERD	Dist	Basal	0.015	0.087	0.078	0.009	0.0227	1
CTBP1	SSc	GERD	Dist	Basal	0.026	0.196	0.19	0.006	0.0228	1
ZFC3H1	SSc	GERD	Dist	Basal	-0.009	0.192	0.21	-0.018	0.0228	1
CHID1	SSc	GERD	Dist	Basal	-0.005	0.253	0.282	-0.029	0.0228	1
CISH	SSc	GERD	Dist	Basal	-0.004	0.038	0.045	-0.007	0.0229	1
AC006333.2	SSc	GERD	Dist	Basal	-0.003	0.046	0.054	-0.008	0.0229	1
TMEM184B	SSc	GERD	Dist	Basal	0.012	0.055	0.048	0.007	0.0229	1
CUL4A	SSc	GERD	Dist	Basal	0.02	0.122	0.113	0.009	0.0229	1
CAMSAP1	SSc	GERD	Dist	Basal	-0.006	0.067	0.076	-0.009	0.0229	1
SUPT5H	SSc	GERD	Dist	Basal	0.024	0.153	0.145	0.008	0.023	1
GEMIN8	SSc	GERD	Dist	Basal	-0.004	0.108	0.122	-0.014	0.023	1
IFI6	SSc	GERD	Dist	Basal	0.035	0.118	0.11	0.008	0.0231	1
GPD1L	SSc	GERD	Dist	Basal	-0.005	0.043	0.051	-0.008	0.0231	1
ZNF383	SSc	GERD	Dist	Basal	-0.005	0.055	0.064	-0.009	0.0231	1
P4HA2	SSc	GERD	Dist	Basal	-0.004	0.137	0.153	-0.016	0.0231	1
MAST4-AS1	SSc	GERD	Dist	Basal	0.005	0.017	0.012	0.005	0.0231	1
SMIM13	SSc	GERD	Dist	Basal	-0.004	0.101	0.114	-0.013	0.0231	1
BPNT1	SSc	GERD	Dist	Basal	-0.006	0.065	0.074	-0.009	0.0231	1
SMAD5	SSc	GERD	Dist	Basal	-0.013	0.378	0.414	-0.036	0.0231	1
ENAH	SSc	GERD	Dist	Basal	-0.007	0.108	0.121	-0.013	0.0232	1
NCF1	SSc	GERD	Dist	Basal	-0.003	0.012	0.016	-0.004	0.0232	1
IBA57	SSc	GERD	Dist	Basal	-0.005	0.039	0.046	-0.007	0.0232	1
ATG101	SSc	GERD	Dist	Basal	-0.009	0.201	0.22	-0.019	0.0233	1
ADPRHL2	SSc	GERD	Dist	Basal	-0.006	0.138	0.153	-0.015	0.0233	1
GAS8	SSc	GERD	Dist	Basal	-0.003	0.025	0.031	-0.006	0.0233	1
LINC02006	SSc	GERD	Dist	Basal	-0.004	0.027	0.033	-0.006	0.0233	1
SLC20A2	SSc	GERD	Dist	Basal	0.025	0.17	0.163	0.007	0.0233	1
BNIPL	SSc	GERD	Dist	Basal	-0.005	0.051	0.06	-0.009	0.0234	1
DUSP22	SSc	GERD	Dist	Basal	-0.004	0.116	0.13	-0.014	0.0234	1
SHLD1	SSc	GERD	Dist	Basal	-0.004	0.037	0.044	-0.007	0.0234	1
PRPF40B	SSc	GERD	Dist	Basal	-0.004	0.03	0.037	-0.007	0.0234	1
PTPN6	SSc	GERD	Dist	Basal	-0.005	0.087	0.099	-0.012	0.0234	1
MCC	SSc	GERD	Dist	Basal	-0.004	0.115	0.13	-0.015	0.0234	1
ERI3	SSc	GERD	Dist	Basal	-0.006	0.197	0.218	-0.021	0.0235	1
CAMK2D	SSc	GERD	Dist	Basal	-0.008	0.088	0.099	-0.011	0.0235	1
AARS2	SSc	GERD	Dist	Basal	-0.002	0.021	0.027	-0.006	0.0235	1
YEATS4	SSc	GERD	Dist	Basal	-0.007	0.197	0.217	-0.02	0.0235	1
PPAT	SSc	GERD	Dist	Basal	0.016	0.1	0.091	0.009	0.0236	1
TAF2	SSc	GERD	Dist	Basal	0.015	0.086	0.078	0.008	0.0236	1
WASHC1	SSc	GERD	Dist	Basal	0.015	0.078	0.07	0.008	0.0237	1
SLC30A5	SSc	GERD	Dist	Basal	0.018	0.11	0.101	0.009	0.0237	1
HDHD5	SSc	GERD	Dist	Basal	-0.004	0.127	0.143	-0.016	0.0237	1
RPS6KA3	SSc	GERD	Dist	Basal	0.014	0.09	0.081	0.009	0.0237	1
COA6-AS1	SSc	GERD	Dist	Basal	-0.002	0.019	0.024	-0.005	0.0237	1
CACUL1	SSc	GERD	Dist	Basal	-0.009	0.153	0.168	-0.015	0.0237	1
CEP250	SSc	GERD	Dist	Basal	-0.004	0.027	0.033	-0.006	0.0237	1
PTPDC1	SSc	GERD	Dist	Basal	-0.003	0.012	0.016	-0.004	0.0238	1
UNKL	SSc	GERD	Dist	Basal	-0.004	0.026	0.032	-0.006	0.0238	1
LSM10	SSc	GERD	Dist	Basal	-0.004	0.175	0.194	-0.019	0.0239	1
SMURF1	SSc	GERD	Dist	Basal	-0.004	0.1	0.113	-0.013	0.0239	1
ATMIN	SSc	GERD	Dist	Basal	-0.003	0.121	0.136	-0.015	0.0239	1
PLOD2	SSc	GERD	Dist	Basal	-0.009	0.137	0.151	-0.014	0.024	1
SMCR8	SSc	GERD	Dist	Basal	0.008	0.032	0.026	0.006	0.024	1
ATRIP	SSc	GERD	Dist	Basal	-0.003	0.03	0.036	-0.006	0.0241	1
DPP7	SSc	GERD	Dist	Basal	0.022	0.435	0.443	-0.008	0.0241	1
OCIAD1	SSc	GERD	Dist	Basal	-0.021	0.599	0.641	-0.042	0.0241	1
VPS37D	SSc	GERD	Dist	Basal	-0.004	0.018	0.022	-0.004	0.0241	1
ATAD3A	SSc	GERD	Dist	Basal	-0.003	0.054	0.063	-0.009	0.0241	1
NBAS	SSc	GERD	Dist	Basal	-0.005	0.084	0.096	-0.012	0.0242	1
CCT5	SSc	GERD	Dist	Basal	0.02	0.511	0.525	-0.014	0.0242	1
AC098487.1	SSc	GERD	Dist	Basal	-0.004	0.014	0.018	-0.004	0.0242	1
SPARC	SSc	GERD	Dist	Basal	-0.006	0.185	0.204	-0.019	0.0242	1
PDPK1	SSc	GERD	Dist	Basal	-0.008	0.103	0.115	-0.012	0.0243	1
ATXN10	SSc	GERD	Dist	Basal	0.018	0.564	0.577	-0.013	0.0243	1
RNF167	SSc	GERD	Dist	Basal	-0.007	0.215	0.237	-0.022	0.0243	1
DHX8	SSc	GERD	Dist	Basal	0.015	0.088	0.08	0.008	0.0244	1
KNSTRN	SSc	GERD	Dist	Basal	-0.003	0.019	0.024	-0.005	0.0244	1
NPHP1	SSc	GERD	Dist	Basal	-0.004	0.034	0.04	-0.006	0.0244	1
TMEM54	SSc	GERD	Dist	Basal	-0.013	0.379	0.411	-0.032	0.0244	1
CDK2	SSc	GERD	Dist	Basal	-0.004	0.033	0.04	-0.007	0.0244	1
CLDN12	SSc	GERD	Dist	Basal	0.01	0.038	0.032	0.006	0.0245	1
AC093157.1	SSc	GERD	Dist	Basal	-0.005	0.061	0.07	-0.009	0.0245	1
BRCA1	SSc	GERD	Dist	Basal	-0.005	0.027	0.033	-0.006	0.0245	1
KLHDC4	SSc	GERD	Dist	Basal	-0.006	0.049	0.057	-0.008	0.0245	1
POLL	SSc	GERD	Dist	Basal	-0.005	0.081	0.092	-0.011	0.0246	1
ZNF217	SSc	GERD	Dist	Basal	-0.005	0.123	0.137	-0.014	0.0246	1
FDX1	SSc	GERD	Dist	Basal	0.026	0.296	0.296	0	0.0246	1
ABHD8	SSc	GERD	Dist	Basal	-0.003	0.04	0.048	-0.008	0.0247	1
FKRP	SSc	GERD	Dist	Basal	0.007	0.019	0.015	0.004	0.0247	1
NDUFV3	SSc	GERD	Dist	Basal	-0.009	0.318	0.349	-0.031	0.0247	1
MCCC2	SSc	GERD	Dist	Basal	0.018	0.12	0.111	0.009	0.0248	1
PRDM11	SSc	GERD	Dist	Basal	-0.003	0.015	0.019	-0.004	0.0249	1
FDX2	SSc	GERD	Dist	Basal	-0.004	0.113	0.127	-0.014	0.0249	1
MMP25-AS1	SSc	GERD	Dist	Basal	-0.003	0.011	0.015	-0.004	0.025	1
ZNF561-AS1	SSc	GERD	Dist	Basal	-0.004	0.062	0.071	-0.009	0.0252	1
L3MBTL3	SSc	GERD	Dist	Basal	-0.004	0.036	0.043	-0.007	0.0252	1
POP7	SSc	GERD	Dist	Basal	-0.008	0.259	0.284	-0.025	0.0252	1
RABL3	SSc	GERD	Dist	Basal	-0.005	0.081	0.092	-0.011	0.0253	1
NEK8	SSc	GERD	Dist	Basal	-0.003	0.027	0.033	-0.006	0.0253	1
SP5	SSc	GERD	Dist	Basal	0.009	0.026	0.02	0.006	0.0253	1
AC015871.7	SSc	GERD	Dist	Basal	-0.003	0.019	0.024	-0.005	0.0253	1
SLC3A2	SSc	GERD	Dist	Basal	-0.013	0.904	0.909	-0.005	0.0254	1
ATE1	SSc	GERD	Dist	Basal	-0.005	0.088	0.099	-0.011	0.0254	1
ELP6	SSc	GERD	Dist	Basal	-0.004	0.194	0.216	-0.022	0.0254	1
HNRNPR	SSc	GERD	Dist	Basal	0.019	0.511	0.516	-0.005	0.0254	1
ERGIC1	SSc	GERD	Dist	Basal	0.019	0.115	0.107	0.008	0.0255	1
CAV1	SSc	GERD	Dist	Basal	0.013	0.778	0.784	-0.006	0.0256	1
TCF12	SSc	GERD	Dist	Basal	-0.006	0.09	0.102	-0.012	0.0256	1
C12orf76	SSc	GERD	Dist	Basal	-0.004	0.134	0.149	-0.015	0.0256	1
GTF3C2	SSc	GERD	Dist	Basal	0.013	0.065	0.057	0.008	0.0257	1
PIK3CB	SSc	GERD	Dist	Basal	-0.007	0.082	0.092	-0.01	0.0258	1
KCNG1	SSc	GERD	Dist	Basal	0.013	0.035	0.029	0.006	0.0258	1
SLC12A9-AS1	SSc	GERD	Dist	Basal	-0.004	0.021	0.026	-0.005	0.0258	1
FBXO3	SSc	GERD	Dist	Basal	-0.006	0.143	0.159	-0.016	0.0258	1
ARID4A	SSc	GERD	Dist	Basal	-0.006	0.181	0.2	-0.019	0.0259	1
MTPAP	SSc	GERD	Dist	Basal	0.014	0.074	0.066	0.008	0.0259	1
CX3CL1	SSc	GERD	Dist	Basal	0.016	0.087	0.079	0.008	0.026	1
MAP3K3	SSc	GERD	Dist	Basal	-0.004	0.021	0.026	-0.005	0.026	1
CORO1A	SSc	GERD	Dist	Basal	-0.004	0.013	0.017	-0.004	0.026	1
KRT7	SSc	GERD	Dist	Basal	0.008	0.031	0.025	0.006	0.026	1
NOC3L	SSc	GERD	Dist	Basal	0.024	0.277	0.272	0.005	0.0261	1
LPAR2	SSc	GERD	Dist	Basal	-0.004	0.066	0.075	-0.009	0.0262	1
LTO1	SSc	GERD	Dist	Basal	-0.004	0.047	0.054	-0.007	0.0262	1
HIST4H4	SSc	GERD	Dist	Basal	-0.004	0.016	0.021	-0.005	0.0262	1
PTCD2	SSc	GERD	Dist	Basal	0.012	0.054	0.047	0.007	0.0262	1
BTBD8	SSc	GERD	Dist	Basal	-0.004	0.021	0.026	-0.005	0.0262	1
WBP1	SSc	GERD	Dist	Basal	-0.005	0.15	0.167	-0.017	0.0263	1
ANKAR	SSc	GERD	Dist	Basal	-0.005	0.031	0.037	-0.006	0.0263	1
UQCC3	SSc	GERD	Dist	Basal	-0.009	0.289	0.316	-0.027	0.0264	1
TRIM5	SSc	GERD	Dist	Basal	-0.005	0.087	0.098	-0.011	0.0264	1
DYNC2H1	SSc	GERD	Dist	Basal	-0.002	0.059	0.068	-0.009	0.0264	1
CXCL3	SSc	GERD	Dist	Basal	-0.014	0.04	0.047	-0.007	0.0265	1
ACADVL	SSc	GERD	Dist	Basal	0.02	0.471	0.48	-0.009	0.0266	1
NEK7	SSc	GERD	Dist	Basal	0.015	0.092	0.083	0.009	0.0266	1
PIP4K2C	SSc	GERD	Dist	Basal	-0.004	0.032	0.039	-0.007	0.0267	1
PPP1R12A	SSc	GERD	Dist	Basal	-0.01	0.315	0.342	-0.027	0.0267	1
KATNA1	SSc	GERD	Dist	Basal	-0.005	0.127	0.141	-0.014	0.0267	1
GLS	SSc	GERD	Dist	Basal	-0.003	0.123	0.138	-0.015	0.0267	1
MAP4K3	SSc	GERD	Dist	Basal	-0.006	0.079	0.089	-0.01	0.0267	1
MARK1	SSc	GERD	Dist	Basal	-0.004	0.059	0.068	-0.009	0.0267	1
TRIM16L	SSc	GERD	Dist	Basal	-0.003	0.063	0.073	-0.01	0.0267	1
PPP2R3A	SSc	GERD	Dist	Basal	-0.005	0.1	0.112	-0.012	0.0268	1
TRIM22	SSc	GERD	Dist	Basal	0.024	0.184	0.176	0.008	0.0268	1
KLF8	SSc	GERD	Dist	Basal	-0.006	0.057	0.065	-0.008	0.0268	1
ST6GAL2	SSc	GERD	Dist	Basal	0.014	0.061	0.053	0.008	0.0268	1
CSE1L	SSc	GERD	Dist	Basal	0.019	0.134	0.125	0.009	0.0268	1
DXO	SSc	GERD	Dist	Basal	-0.005	0.039	0.046	-0.007	0.0268	1
PLCXD1	SSc	GERD	Dist	Basal	-0.004	0.024	0.029	-0.005	0.0269	1
RAB4B	SSc	GERD	Dist	Basal	-0.003	0.06	0.069	-0.009	0.0269	1
MIR22HG	SSc	GERD	Dist	Basal	-0.004	0.046	0.054	-0.008	0.0269	1
BSCL2	SSc	GERD	Dist	Basal	-0.003	0.206	0.229	-0.023	0.0269	1
PSMG2	SSc	GERD	Dist	Basal	-0.018	0.584	0.629	-0.045	0.027	1
KAT8	SSc	GERD	Dist	Basal	-0.005	0.128	0.143	-0.015	0.027	1
RIN2	SSc	GERD	Dist	Basal	0.023	0.366	0.366	0	0.027	1
UIMC1	SSc	GERD	Dist	Basal	0.02	0.115	0.107	0.008	0.0271	1
INSR	SSc	GERD	Dist	Basal	-0.005	0.063	0.072	-0.009	0.0271	1
SPINT1-AS1	SSc	GERD	Dist	Basal	-0.008	0.238	0.261	-0.023	0.0271	1
MON2	SSc	GERD	Dist	Basal	-0.006	0.072	0.082	-0.01	0.0271	1
CASD1	SSc	GERD	Dist	Basal	-0.004	0.055	0.063	-0.008	0.0272	1
HEXD	SSc	GERD	Dist	Basal	-0.007	0.156	0.172	-0.016	0.0272	1
MAN1B1-DT	SSc	GERD	Dist	Basal	-0.004	0.022	0.027	-0.005	0.0272	1
C2orf49	SSc	GERD	Dist	Basal	0.024	0.217	0.21	0.007	0.0272	1
BX470102.2	SSc	GERD	Dist	Basal	-0.003	0.02	0.025	-0.005	0.0273	1
EIF2B1	SSc	GERD	Dist	Basal	0.024	0.187	0.181	0.006	0.0274	1
AL590226.2	SSc	GERD	Dist	Basal	-0.003	0.013	0.017	-0.004	0.0274	1
TBP	SSc	GERD	Dist	Basal	0.011	0.05	0.043	0.007	0.0274	1
FAS	SSc	GERD	Dist	Basal	-0.003	0.156	0.174	-0.018	0.0274	1
AC106795.2	SSc	GERD	Dist	Basal	0.01	0.028	0.023	0.005	0.0274	1
NDUFS2	SSc	GERD	Dist	Basal	-0.018	0.487	0.53	-0.043	0.0275	1
GNB1	SSc	GERD	Dist	Basal	0.023	0.329	0.328	0.001	0.0276	1
SLC12A9	SSc	GERD	Dist	Basal	-0.004	0.056	0.064	-0.008	0.0276	1
LINP1	SSc	GERD	Dist	Basal	-0.002	0.017	0.022	-0.005	0.0276	1
PUF60	SSc	GERD	Dist	Basal	0.024	0.381	0.384	-0.003	0.0276	1
MICALL1	SSc	GERD	Dist	Basal	0.013	0.069	0.061	0.008	0.0276	1
SFTPD	SSc	GERD	Dist	Basal	-0.003	0.016	0.021	-0.005	0.0276	1
QRICH1	SSc	GERD	Dist	Basal	0.012	0.07	0.062	0.008	0.0277	1
GEMIN7	SSc	GERD	Dist	Basal	-0.004	0.062	0.071	-0.009	0.0277	1
PHF8	SSc	GERD	Dist	Basal	-0.005	0.047	0.055	-0.008	0.0277	1
FANCE	SSc	GERD	Dist	Basal	-0.003	0.064	0.073	-0.009	0.0277	1
P3H1	SSc	GERD	Dist	Basal	-0.003	0.022	0.028	-0.006	0.0277	1
ELP4	SSc	GERD	Dist	Basal	-0.007	0.103	0.115	-0.012	0.0278	1
ZNF184	SSc	GERD	Dist	Basal	-0.004	0.035	0.042	-0.007	0.0278	1
RTN4R	SSc	GERD	Dist	Basal	-0.003	0.012	0.016	-0.004	0.0278	1
MTMR14	SSc	GERD	Dist	Basal	-0.005	0.083	0.094	-0.011	0.0279	1
UBE2G2	SSc	GERD	Dist	Basal	-0.006	0.149	0.165	-0.016	0.0279	1
HDAC1	SSc	GERD	Dist	Basal	-0.013	0.326	0.352	-0.026	0.0279	1
TIMM8A	SSc	GERD	Dist	Basal	-0.006	0.143	0.158	-0.015	0.0279	1
ZNF747	SSc	GERD	Dist	Basal	-0.004	0.034	0.04	-0.006	0.0279	1
LRG1	SSc	GERD	Dist	Basal	-0.004	0.141	0.157	-0.016	0.028	1
KIF11	SSc	GERD	Dist	Basal	-0.004	0.025	0.03	-0.005	0.028	1
GPANK1	SSc	GERD	Dist	Basal	-0.005	0.12	0.134	-0.014	0.028	1
NECAB3	SSc	GERD	Dist	Basal	-0.004	0.042	0.049	-0.007	0.028	1
POLA2	SSc	GERD	Dist	Basal	-0.003	0.017	0.022	-0.005	0.0281	1
AP1G1	SSc	GERD	Dist	Basal	-0.006	0.129	0.143	-0.014	0.0281	1
GABPB1-AS1	SSc	GERD	Dist	Basal	-0.007	0.286	0.313	-0.027	0.0281	1
MRTFA	SSc	GERD	Dist	Basal	-0.005	0.032	0.038	-0.006	0.0282	1
PTPN14	SSc	GERD	Dist	Basal	0.026	0.262	0.257	0.005	0.0282	1
MED18	SSc	GERD	Dist	Basal	-0.003	0.049	0.057	-0.008	0.0282	1
ARID3B	SSc	GERD	Dist	Basal	-0.003	0.011	0.015	-0.004	0.0283	1
TMEM251	SSc	GERD	Dist	Basal	0.018	0.105	0.096	0.009	0.0283	1
ANO10	SSc	GERD	Dist	Basal	0.013	0.059	0.051	0.008	0.0284	1
RHBDF1	SSc	GERD	Dist	Basal	-0.004	0.047	0.054	-0.007	0.0285	1
PIK3CD-AS2	SSc	GERD	Dist	Basal	-0.003	0.087	0.098	-0.011	0.0285	1
NOMO1	SSc	GERD	Dist	Basal	-0.004	0.013	0.017	-0.004	0.0285	1
FASTKD1	SSc	GERD	Dist	Basal	-0.006	0.072	0.081	-0.009	0.0285	1
ISG15	SSc	GERD	Dist	Basal	0.026	0.089	0.081	0.008	0.0286	1
ZNF791	SSc	GERD	Dist	Basal	-0.008	0.135	0.149	-0.014	0.0286	1
C11orf74	SSc	GERD	Dist	Basal	-0.005	0.106	0.119	-0.013	0.0286	1
RAB11B-AS1	SSc	GERD	Dist	Basal	-0.004	0.101	0.114	-0.013	0.0287	1
LACTB2	SSc	GERD	Dist	Basal	0.017	0.104	0.096	0.008	0.0287	1
KATNB1	SSc	GERD	Dist	Basal	-0.002	0.054	0.063	-0.009	0.0287	1
ILK	SSc	GERD	Dist	Basal	-0.004	0.158	0.175	-0.017	0.0288	1
TRMT5	SSc	GERD	Dist	Basal	-0.004	0.101	0.114	-0.013	0.0288	1
PRORP	SSc	GERD	Dist	Basal	-0.007	0.119	0.133	-0.014	0.0289	1
STK24	SSc	GERD	Dist	Basal	-0.011	0.35	0.381	-0.031	0.029	1
EDF1	SSc	GERD	Dist	Basal	-0.016	0.95	0.966	-0.016	0.029	1
DDX17	SSc	GERD	Dist	Basal	0.014	0.628	0.643	-0.015	0.0291	1
AC009403.1	SSc	GERD	Dist	Basal	-0.003	0.014	0.019	-0.005	0.0291	1
MAP4K5	SSc	GERD	Dist	Basal	-0.008	0.168	0.184	-0.016	0.0292	1
LINC00839	SSc	GERD	Dist	Basal	-0.005	0.042	0.049	-0.007	0.0292	1
RTL10	SSc	GERD	Dist	Basal	0.011	0.059	0.051	0.008	0.0292	1
OAZ1	SSc	GERD	Dist	Basal	-0.016	0.926	0.945	-0.019	0.0293	1
NXN	SSc	GERD	Dist	Basal	-0.005	0.14	0.155	-0.015	0.0293	1
PHF10	SSc	GERD	Dist	Basal	-0.006	0.116	0.129	-0.013	0.0293	1
PPP1R14B	SSc	GERD	Dist	Basal	-0.018	0.816	0.837	-0.021	0.0293	1
C9orf24	SSc	GERD	Dist	Basal	-0.004	0.02	0.025	-0.005	0.0294	1
BOD1L1	SSc	GERD	Dist	Basal	-0.013	0.414	0.448	-0.034	0.0295	1
SDC4	SSc	GERD	Dist	Basal	-0.006	0.209	0.229	-0.02	0.0295	1
CASC19	SSc	GERD	Dist	Basal	-0.004	0.236	0.259	-0.023	0.0295	1
ACOT9	SSc	GERD	Dist	Basal	-0.005	0.069	0.079	-0.01	0.0296	1
EMP3	SSc	GERD	Dist	Basal	-0.01	0.163	0.177	-0.014	0.0297	1
SCD	SSc	GERD	Dist	Basal	-0.004	0.015	0.02	-0.005	0.0297	1
ANP32A	SSc	GERD	Dist	Basal	-0.016	0.452	0.492	-0.04	0.0298	1
HPGD	SSc	GERD	Dist	Basal	0.029	0.153	0.146	0.007	0.0298	1
INPPL1	SSc	GERD	Dist	Basal	-0.004	0.026	0.032	-0.006	0.0299	1
MTX1	SSc	GERD	Dist	Basal	-0.005	0.235	0.259	-0.024	0.0299	1
IDH3B	SSc	GERD	Dist	Basal	-0.011	0.329	0.36	-0.031	0.0299	1
LARP1	SSc	GERD	Dist	Basal	0.024	0.278	0.273	0.005	0.03	1
ZNF500	SSc	GERD	Dist	Basal	-0.003	0.027	0.033	-0.006	0.03	1
UBE2E1	SSc	GERD	Dist	Basal	0.022	0.277	0.273	0.004	0.0301	1
ERBIN	SSc	GERD	Dist	Basal	-0.006	0.17	0.188	-0.018	0.0301	1
TOPBP1	SSc	GERD	Dist	Basal	-0.007	0.129	0.143	-0.014	0.0301	1
EMC1-AS1	SSc	GERD	Dist	Basal	-0.003	0.016	0.021	-0.005	0.0301	1
HSDL1	SSc	GERD	Dist	Basal	-0.004	0.04	0.047	-0.007	0.0302	1
TBX6	SSc	GERD	Dist	Basal	-0.003	0.011	0.015	-0.004	0.0302	1
NUP43	SSc	GERD	Dist	Basal	-0.003	0.052	0.061	-0.009	0.0302	1
AL353622.1	SSc	GERD	Dist	Basal	-0.003	0.014	0.018	-0.004	0.0302	1
MRPS30	SSc	GERD	Dist	Basal	-0.008	0.252	0.275	-0.023	0.0303	1
DNAJC7	SSc	GERD	Dist	Basal	-0.013	0.409	0.442	-0.033	0.0304	1
CD200R1	SSc	GERD	Dist	Basal	-0.004	0.082	0.093	-0.011	0.0304	1
DDX50	SSc	GERD	Dist	Basal	0.025	0.253	0.248	0.005	0.0304	1
EFEMP2	SSc	GERD	Dist	Basal	-0.006	0.037	0.044	-0.007	0.0305	1
RREB1	SSc	GERD	Dist	Basal	0.019	0.165	0.156	0.009	0.0306	1
RNF146	SSc	GERD	Dist	Basal	0.016	0.104	0.096	0.008	0.0306	1
CINP	SSc	GERD	Dist	Basal	-0.006	0.209	0.231	-0.022	0.0306	1
MOGS	SSc	GERD	Dist	Basal	0.013	0.071	0.063	0.008	0.0306	1
BLMH	SSc	GERD	Dist	Basal	-0.005	0.165	0.182	-0.017	0.0306	1
BICDL2	SSc	GERD	Dist	Basal	-0.003	0.017	0.021	-0.004	0.0306	1
ISCU	SSc	GERD	Dist	Basal	0.019	0.496	0.504	-0.008	0.0307	1
TMEM131L	SSc	GERD	Dist	Basal	-0.007	0.038	0.044	-0.006	0.0307	1
AC139530.1	SSc	GERD	Dist	Basal	-0.003	0.018	0.022	-0.004	0.0307	1
AC006064.4	SSc	GERD	Dist	Basal	0.008	0.023	0.019	0.004	0.0307	1
SUPT20H	SSc	GERD	Dist	Basal	-0.007	0.145	0.159	-0.014	0.0308	1
SNAPC3	SSc	GERD	Dist	Basal	-0.004	0.066	0.075	-0.009	0.0308	1
LNPEP	SSc	GERD	Dist	Basal	-0.01	0.164	0.179	-0.015	0.0308	1
PRAF2	SSc	GERD	Dist	Basal	-0.002	0.05	0.059	-0.009	0.0309	1
TMEM67	SSc	GERD	Dist	Basal	-0.003	0.025	0.031	-0.006	0.0309	1
GBGT1	SSc	GERD	Dist	Basal	-0.003	0.015	0.02	-0.005	0.0309	1
ISY1	SSc	GERD	Dist	Basal	-0.005	0.177	0.195	-0.018	0.031	1
DDHD1	SSc	GERD	Dist	Basal	-0.004	0.032	0.039	-0.007	0.0311	1
CREB3L2	SSc	GERD	Dist	Basal	-0.005	0.033	0.039	-0.006	0.0311	1
RBM28	SSc	GERD	Dist	Basal	0.021	0.177	0.168	0.009	0.0311	1
ABCD3	SSc	GERD	Dist	Basal	0.017	0.11	0.102	0.008	0.0311	1
LRRC61	SSc	GERD	Dist	Basal	-0.005	0.069	0.079	-0.01	0.0311	1
CGRRF1	SSc	GERD	Dist	Basal	-0.005	0.09	0.101	-0.011	0.0312	1
ZNF358	SSc	GERD	Dist	Basal	-0.006	0.12	0.133	-0.013	0.0312	1
ATP23	SSc	GERD	Dist	Basal	-0.006	0.117	0.129	-0.012	0.0313	1
NCKAP1	SSc	GERD	Dist	Basal	0.023	0.236	0.229	0.007	0.0314	1
CTPS2	SSc	GERD	Dist	Basal	0.009	0.028	0.023	0.005	0.0314	1
NR3C1	SSc	GERD	Dist	Basal	0.024	0.312	0.31	0.002	0.0315	1
NISCH	SSc	GERD	Dist	Basal	-0.004	0.112	0.126	-0.014	0.0317	1
DEF8	SSc	GERD	Dist	Basal	-0.005	0.073	0.082	-0.009	0.0317	1
E2F4	SSc	GERD	Dist	Basal	0.019	0.111	0.103	0.008	0.0318	1
NFIC	SSc	GERD	Dist	Basal	-0.018	0.625	0.671	-0.046	0.0319	1
DYRK1A	SSc	GERD	Dist	Basal	-0.008	0.101	0.112	-0.011	0.0319	1
BDNF-AS	SSc	GERD	Dist	Basal	-0.004	0.034	0.041	-0.007	0.0319	1
STRBP	SSc	GERD	Dist	Basal	-0.006	0.161	0.177	-0.016	0.032	1
MKRN2	SSc	GERD	Dist	Basal	-0.002	0.097	0.11	-0.013	0.032	1
EPN3	SSc	GERD	Dist	Basal	-0.002	0.085	0.096	-0.011	0.0321	1
RRM2B	SSc	GERD	Dist	Basal	0.011	0.053	0.046	0.007	0.0321	1
MIR210HG	SSc	GERD	Dist	Basal	-0.003	0.028	0.034	-0.006	0.0322	1
ZNF691	SSc	GERD	Dist	Basal	-0.003	0.031	0.037	-0.006	0.0322	1
IQCG	SSc	GERD	Dist	Basal	-0.002	0.032	0.039	-0.007	0.0322	1
EIF2AK3	SSc	GERD	Dist	Basal	-0.004	0.025	0.031	-0.006	0.0322	1
ARFGAP3	SSc	GERD	Dist	Basal	-0.003	0.095	0.107	-0.012	0.0322	1
ITGB8	SSc	GERD	Dist	Basal	0.019	0.19	0.181	0.009	0.0323	1
LARS	SSc	GERD	Dist	Basal	0.022	0.389	0.395	-0.006	0.0323	1
GATD1	SSc	GERD	Dist	Basal	-0.005	0.06	0.068	-0.008	0.0323	1
CDCA7	SSc	GERD	Dist	Basal	-0.005	0.123	0.136	-0.013	0.0324	1
PCYT1A	SSc	GERD	Dist	Basal	-0.003	0.089	0.101	-0.012	0.0325	1
RICTOR	SSc	GERD	Dist	Basal	-0.007	0.106	0.118	-0.012	0.0325	1
PRPF4B	SSc	GERD	Dist	Basal	0.026	0.436	0.447	-0.011	0.0325	1
ZNRF2	SSc	GERD	Dist	Basal	-0.004	0.121	0.135	-0.014	0.0326	1
UTP6	SSc	GERD	Dist	Basal	-0.004	0.142	0.157	-0.015	0.0327	1
NPAS2	SSc	GERD	Dist	Basal	0.007	0.021	0.017	0.004	0.0327	1
GOLT1B	SSc	GERD	Dist	Basal	0.016	0.082	0.075	0.007	0.0328	1
ACP2	SSc	GERD	Dist	Basal	-0.005	0.072	0.082	-0.01	0.0328	1
ARG2	SSc	GERD	Dist	Basal	-0.003	0.011	0.015	-0.004	0.0328	1
PHACTR4	SSc	GERD	Dist	Basal	0.023	0.208	0.2	0.008	0.0328	1
MAP3K12	SSc	GERD	Dist	Basal	0.018	0.103	0.095	0.008	0.0329	1
NPIPB5	SSc	GERD	Dist	Basal	-0.004	0.023	0.029	-0.006	0.0329	1
MAGIX	SSc	GERD	Dist	Basal	-0.004	0.027	0.033	-0.006	0.033	1
DHX33	SSc	GERD	Dist	Basal	0.011	0.059	0.051	0.008	0.0331	1
KMT2B	SSc	GERD	Dist	Basal	-0.005	0.096	0.107	-0.011	0.0332	1
FBXW8	SSc	GERD	Dist	Basal	-0.004	0.023	0.029	-0.006	0.0333	1
CASTOR2	SSc	GERD	Dist	Basal	-0.004	0.017	0.022	-0.005	0.0333	1
C14orf93	SSc	GERD	Dist	Basal	-0.004	0.052	0.06	-0.008	0.0333	1
ZNF649	SSc	GERD	Dist	Basal	0.008	0.03	0.024	0.006	0.0335	1
BCL7C	SSc	GERD	Dist	Basal	-0.016	0.496	0.54	-0.044	0.0335	1
ETNK2	SSc	GERD	Dist	Basal	-0.003	0.033	0.04	-0.007	0.0335	1
GGA3	SSc	GERD	Dist	Basal	0.008	0.035	0.029	0.006	0.0336	1
ACAD9	SSc	GERD	Dist	Basal	0.016	0.1	0.092	0.008	0.0336	1
ASH2L	SSc	GERD	Dist	Basal	-0.006	0.105	0.117	-0.012	0.0336	1
RCBTB1	SSc	GERD	Dist	Basal	0.011	0.043	0.037	0.006	0.0337	1
OLFML2A	SSc	GERD	Dist	Basal	-0.003	0.064	0.073	-0.009	0.0338	1
PPIH	SSc	GERD	Dist	Basal	-0.008	0.255	0.279	-0.024	0.0338	1
NFKB2	SSc	GERD	Dist	Basal	0.015	0.085	0.077	0.008	0.0338	1
P3H4	SSc	GERD	Dist	Basal	-0.004	0.021	0.026	-0.005	0.0338	1
TRAK2	SSc	GERD	Dist	Basal	-0.005	0.07	0.079	-0.009	0.0339	1
HSD17B12	SSc	GERD	Dist	Basal	0.023	0.346	0.347	-0.001	0.0339	1
PCNA	SSc	GERD	Dist	Basal	0.024	0.282	0.279	0.003	0.034	1
ZNHIT2	SSc	GERD	Dist	Basal	-0.004	0.062	0.071	-0.009	0.034	1
AK2	SSc	GERD	Dist	Basal	-0.01	0.293	0.319	-0.026	0.0342	1
PELI1	SSc	GERD	Dist	Basal	-0.004	0.065	0.074	-0.009	0.0342	1
CHD3	SSc	GERD	Dist	Basal	-0.009	0.274	0.299	-0.025	0.0342	1
AGO4	SSc	GERD	Dist	Basal	-0.003	0.038	0.045	-0.007	0.0343	1
ACAA1	SSc	GERD	Dist	Basal	-0.008	0.338	0.372	-0.034	0.0343	1
MPZL1	SSc	GERD	Dist	Basal	0.026	0.261	0.259	0.002	0.0345	1
RBM26	SSc	GERD	Dist	Basal	-0.01	0.274	0.297	-0.023	0.0345	1
SLC25A20	SSc	GERD	Dist	Basal	0.006	0.022	0.017	0.005	0.0345	1
OSCP1	SSc	GERD	Dist	Basal	-0.004	0.027	0.033	-0.006	0.0346	1
ARHGEF16	SSc	GERD	Dist	Basal	-0.003	0.072	0.082	-0.01	0.0346	1
PDE6D	SSc	GERD	Dist	Basal	-0.002	0.059	0.068	-0.009	0.0346	1
ASAP2	SSc	GERD	Dist	Basal	-0.007	0.105	0.117	-0.012	0.0347	1
PARS2	SSc	GERD	Dist	Basal	-0.004	0.017	0.022	-0.005	0.0347	1
GNAL	SSc	GERD	Dist	Basal	-0.006	0.034	0.04	-0.006	0.0347	1
TNFSF12	SSc	GERD	Dist	Basal	-0.002	0.026	0.031	-0.005	0.0348	1
ZFAND2A	SSc	GERD	Dist	Basal	-0.005	0.095	0.106	-0.011	0.0348	1
ZFYVE26	SSc	GERD	Dist	Basal	-0.003	0.013	0.017	-0.004	0.0348	1
S100A4	SSc	GERD	Dist	Basal	0.025	0.238	0.232	0.006	0.0348	1
AADAT	SSc	GERD	Dist	Basal	0.007	0.021	0.017	0.004	0.0349	1
SVIP	SSc	GERD	Dist	Basal	0.013	0.059	0.052	0.007	0.0349	1
MACO1	SSc	GERD	Dist	Basal	-0.005	0.131	0.145	-0.014	0.0349	1
CENPU	SSc	GERD	Dist	Basal	0.01	0.033	0.028	0.005	0.035	1
XRCC5	SSc	GERD	Dist	Basal	0.006	0.69	0.722	-0.032	0.0351	1
OSMR-AS1	SSc	GERD	Dist	Basal	0.005	0.016	0.012	0.004	0.0351	1
PGRMC1	SSc	GERD	Dist	Basal	0.021	0.429	0.434	-0.005	0.0352	1
MRPS36	SSc	GERD	Dist	Basal	0.018	0.508	0.526	-0.018	0.0352	1
CCDC142	SSc	GERD	Dist	Basal	-0.003	0.013	0.017	-0.004	0.0352	1
MSI2	SSc	GERD	Dist	Basal	-0.008	0.155	0.169	-0.014	0.0352	1
ETFBKMT	SSc	GERD	Dist	Basal	0.007	0.026	0.021	0.005	0.0353	1
MRPL4	SSc	GERD	Dist	Basal	-0.012	0.401	0.431	-0.03	0.0354	1
STK17B	SSc	GERD	Dist	Basal	-0.005	0.041	0.048	-0.007	0.0354	1
GMPR2	SSc	GERD	Dist	Basal	-0.01	0.357	0.39	-0.033	0.0354	1
APOL6	SSc	GERD	Dist	Basal	0.02	0.119	0.111	0.008	0.0355	1
BDNF	SSc	GERD	Dist	Basal	-0.003	0.011	0.014	-0.003	0.0355	1
TBL2	SSc	GERD	Dist	Basal	0.015	0.081	0.073	0.008	0.0355	1
RABGEF1	SSc	GERD	Dist	Basal	0.012	0.081	0.073	0.008	0.0356	1
SLU7	SSc	GERD	Dist	Basal	-0.006	0.258	0.284	-0.026	0.0356	1
SPCS3	SSc	GERD	Dist	Basal	0.027	0.252	0.251	0.001	0.0356	1
SS18L1	SSc	GERD	Dist	Basal	-0.004	0.037	0.043	-0.006	0.0357	1
NDUFA7	SSc	GERD	Dist	Basal	-0.018	0.563	0.607	-0.044	0.0358	1
AL035530.2	SSc	GERD	Dist	Basal	-0.005	0.019	0.024	-0.005	0.0358	1
RAD23B	SSc	GERD	Dist	Basal	0.023	0.365	0.368	-0.003	0.0358	1
RNF123	SSc	GERD	Dist	Basal	0.008	0.027	0.022	0.005	0.0358	1
TUBGCP4	SSc	GERD	Dist	Basal	-0.005	0.066	0.075	-0.009	0.0358	1
PRPF19	SSc	GERD	Dist	Basal	-0.006	0.182	0.199	-0.017	0.0359	1
NECAP1	SSc	GERD	Dist	Basal	-0.002	0.072	0.082	-0.01	0.0359	1
MANF	SSc	GERD	Dist	Basal	0.028	0.266	0.266	0	0.036	1
FGD4	SSc	GERD	Dist	Basal	-0.005	0.049	0.056	-0.007	0.036	1
HGS	SSc	GERD	Dist	Basal	0.021	0.125	0.118	0.007	0.036	1
STARD5	SSc	GERD	Dist	Basal	-0.001	0.1	0.112	-0.012	0.0362	1
SIRT1	SSc	GERD	Dist	Basal	-0.003	0.076	0.086	-0.01	0.0362	1
ZDHHC1	SSc	GERD	Dist	Basal	-0.003	0.032	0.038	-0.006	0.0363	1
TIGD6	SSc	GERD	Dist	Basal	-0.002	0.02	0.024	-0.004	0.0363	1
ZNF431	SSc	GERD	Dist	Basal	-0.006	0.135	0.149	-0.014	0.0364	1
GALNT1	SSc	GERD	Dist	Basal	0.022	0.243	0.236	0.007	0.0366	1
METTL23	SSc	GERD	Dist	Basal	-0.009	0.302	0.329	-0.027	0.0366	1
AC126696.2	SSc	GERD	Dist	Basal	0.019	0.084	0.077	0.007	0.0367	1
NAPA	SSc	GERD	Dist	Basal	-0.006	0.241	0.264	-0.023	0.0368	1
AL606760.1	SSc	GERD	Dist	Basal	-0.003	0.014	0.018	-0.004	0.0368	1
DNAJC16	SSc	GERD	Dist	Basal	-0.005	0.06	0.068	-0.008	0.0368	1
JPT1	SSc	GERD	Dist	Basal	-0.015	0.486	0.519	-0.033	0.0368	1
LINC00467	SSc	GERD	Dist	Basal	0.019	0.082	0.075	0.007	0.0368	1
INTS6L	SSc	GERD	Dist	Basal	-0.004	0.031	0.037	-0.006	0.0369	1
PARTICL	SSc	GERD	Dist	Basal	-0.003	0.016	0.021	-0.005	0.0369	1
AUP1	SSc	GERD	Dist	Basal	0.022	0.315	0.313	0.002	0.0369	1
UGCG	SSc	GERD	Dist	Basal	0.019	0.142	0.133	0.009	0.0369	1
MTRF1	SSc	GERD	Dist	Basal	-0.004	0.044	0.051	-0.007	0.0369	1
CELSR2	SSc	GERD	Dist	Basal	-0.006	0.127	0.139	-0.012	0.0369	1
FBXO4	SSc	GERD	Dist	Basal	-0.001	0.079	0.089	-0.01	0.0369	1
ARPC4	SSc	GERD	Dist	Basal	0.019	0.419	0.422	-0.003	0.037	1
PNPLA6	SSc	GERD	Dist	Basal	-0.003	0.047	0.055	-0.008	0.037	1
GPC1	SSc	GERD	Dist	Basal	-0.006	0.265	0.291	-0.026	0.037	1
MBD4	SSc	GERD	Dist	Basal	-0.007	0.185	0.203	-0.018	0.0371	1
NDUFAF2	SSc	GERD	Dist	Basal	0.023	0.254	0.248	0.006	0.0371	1
PINK1	SSc	GERD	Dist	Basal	-0.004	0.086	0.096	-0.01	0.0373	1
CTCF	SSc	GERD	Dist	Basal	-0.006	0.226	0.247	-0.021	0.0374	1
EIF4G2	SSc	GERD	Dist	Basal	-0.022	0.63	0.679	-0.049	0.0374	1
ATP6AP1	SSc	GERD	Dist	Basal	-0.004	0.189	0.208	-0.019	0.0375	1
AKT1	SSc	GERD	Dist	Basal	-0.003	0.145	0.161	-0.016	0.0375	1
SOX7	SSc	GERD	Dist	Basal	0.02	0.124	0.115	0.009	0.0375	1
MIA2	SSc	GERD	Dist	Basal	-0.007	0.25	0.273	-0.023	0.0376	1
ZFHX2-AS1	SSc	GERD	Dist	Basal	-0.003	0.021	0.026	-0.005	0.0376	1
AC145124.1	SSc	GERD	Dist	Basal	-0.004	0.031	0.037	-0.006	0.0376	1
TRIM41	SSc	GERD	Dist	Basal	-0.003	0.044	0.052	-0.008	0.0376	1
APOL3	SSc	GERD	Dist	Basal	0.014	0.087	0.079	0.008	0.0377	1
PDLIM7	SSc	GERD	Dist	Basal	0.009	0.039	0.033	0.006	0.0377	1
BTN2A1	SSc	GERD	Dist	Basal	-0.003	0.053	0.061	-0.008	0.0378	1
TMX1	SSc	GERD	Dist	Basal	-0.008	0.299	0.327	-0.028	0.0378	1
PLD2	SSc	GERD	Dist	Basal	-0.003	0.077	0.087	-0.01	0.0378	1
CHMP6	SSc	GERD	Dist	Basal	-0.003	0.071	0.081	-0.01	0.038	1
PSMD2	SSc	GERD	Dist	Basal	0.024	0.289	0.285	0.004	0.038	1
LRWD1	SSc	GERD	Dist	Basal	-0.003	0.035	0.042	-0.007	0.038	1
SUPT3H	SSc	GERD	Dist	Basal	-0.003	0.052	0.06	-0.008	0.0381	1
RFC5	SSc	GERD	Dist	Basal	-0.001	0.058	0.066	-0.008	0.0381	1
KLK7	SSc	GERD	Dist	Basal	-0.003	0.019	0.023	-0.004	0.0382	1
DLGAP1-AS1	SSc	GERD	Dist	Basal	0.006	0.015	0.011	0.004	0.0382	1
TTN-AS1	SSc	GERD	Dist	Basal	-0.005	0.043	0.05	-0.007	0.0383	1
SRPRA	SSc	GERD	Dist	Basal	-0.002	0.143	0.159	-0.016	0.0384	1
TTC31	SSc	GERD	Dist	Basal	-0.005	0.038	0.045	-0.007	0.0384	1
SNHG30	SSc	GERD	Dist	Basal	0.014	0.077	0.07	0.007	0.0384	1
KIAA1191	SSc	GERD	Dist	Basal	0.019	0.139	0.131	0.008	0.0385	1
TRIM11	SSc	GERD	Dist	Basal	-0.003	0.047	0.055	-0.008	0.0385	1
SLC11A2	SSc	GERD	Dist	Basal	-0.006	0.074	0.083	-0.009	0.0385	1
MBP	SSc	GERD	Dist	Basal	0.024	0.366	0.372	-0.006	0.0386	1
RBM47	SSc	GERD	Dist	Basal	0.021	0.182	0.174	0.008	0.0386	1
AC005332.6	SSc	GERD	Dist	Basal	-0.004	0.032	0.038	-0.006	0.0387	1
ZNF212	SSc	GERD	Dist	Basal	-0.003	0.021	0.026	-0.005	0.0387	1
GPR180	SSc	GERD	Dist	Basal	0.01	0.048	0.042	0.006	0.0389	1
KIAA0319L	SSc	GERD	Dist	Basal	-0.004	0.086	0.097	-0.011	0.0389	1
USP9X	SSc	GERD	Dist	Basal	0.02	0.168	0.16	0.008	0.0389	1
TAB3	SSc	GERD	Dist	Basal	0.01	0.038	0.032	0.006	0.0389	1
CASZ1	SSc	GERD	Dist	Basal	-0.005	0.081	0.091	-0.01	0.039	1
SKI	SSc	GERD	Dist	Basal	0.014	0.084	0.076	0.008	0.0391	1
NUP214	SSc	GERD	Dist	Basal	-0.004	0.079	0.089	-0.01	0.0391	1
NPL	SSc	GERD	Dist	Basal	-0.002	0.05	0.058	-0.008	0.0392	1
MFGE8	SSc	GERD	Dist	Basal	-0.006	0.107	0.119	-0.012	0.0393	1
ICE2	SSc	GERD	Dist	Basal	-0.003	0.141	0.155	-0.014	0.0393	1
RNFT1	SSc	GERD	Dist	Basal	-0.002	0.075	0.085	-0.01	0.0393	1
APPBP2	SSc	GERD	Dist	Basal	-0.005	0.116	0.128	-0.012	0.0394	1
TRMT6	SSc	GERD	Dist	Basal	-0.001	0.138	0.153	-0.015	0.0394	1
APC	SSc	GERD	Dist	Basal	-0.008	0.158	0.172	-0.014	0.0394	1
LIN9	SSc	GERD	Dist	Basal	-0.005	0.025	0.031	-0.006	0.0394	1
LTBP1	SSc	GERD	Dist	Basal	-0.002	0.054	0.062	-0.008	0.0394	1
PSAT1	SSc	GERD	Dist	Basal	0.025	0.288	0.286	0.002	0.0395	1
MORN1	SSc	GERD	Dist	Basal	-0.003	0.012	0.015	-0.003	0.0395	1
HSD17B10	SSc	GERD	Dist	Basal	-0.014	0.397	0.43	-0.033	0.0396	1
FAM120AOS	SSc	GERD	Dist	Basal	-0.006	0.187	0.205	-0.018	0.0396	1
SPART	SSc	GERD	Dist	Basal	0.02	0.198	0.189	0.009	0.0396	1
TBC1D8B	SSc	GERD	Dist	Basal	-0.004	0.065	0.073	-0.008	0.0396	1
SRRD	SSc	GERD	Dist	Basal	-0.005	0.092	0.103	-0.011	0.0396	1
CEP170B	SSc	GERD	Dist	Basal	0.008	0.036	0.03	0.006	0.0397	1
PUS7	SSc	GERD	Dist	Basal	0.013	0.078	0.07	0.008	0.0397	1
CHST11	SSc	GERD	Dist	Basal	-0.002	0.012	0.015	-0.003	0.0398	1
CIT	SSc	GERD	Dist	Basal	-0.002	0.011	0.014	-0.003	0.0398	1
AL592295.5	SSc	GERD	Dist	Basal	-0.005	0.024	0.029	-0.005	0.0399	1
NDFIP2	SSc	GERD	Dist	Basal	0.017	0.533	0.547	-0.014	0.0399	1
CREM	SSc	GERD	Dist	Basal	-0.005	0.091	0.102	-0.011	0.0399	1
FYB1	SSc	GERD	Dist	Basal	0.008	0.018	0.014	0.004	0.0399	1
AC011939.2	SSc	GERD	Dist	Basal	-0.004	0.011	0.015	-0.004	0.04	1
BTBD2	SSc	GERD	Dist	Basal	-0.004	0.15	0.166	-0.016	0.04	1
NME6	SSc	GERD	Dist	Basal	-0.004	0.127	0.14	-0.013	0.04	1
YWHAZ	SSc	GERD	Dist	Basal	0.006	0.804	0.824	-0.02	0.04	1
FRAT2	SSc	GERD	Dist	Basal	-0.003	0.187	0.207	-0.02	0.0401	1
RNF6	SSc	GERD	Dist	Basal	-0.003	0.136	0.151	-0.015	0.0401	1
H2AFZ	SSc	GERD	Dist	Basal	0.011	0.728	0.742	-0.014	0.0402	1
PFKP	SSc	GERD	Dist	Basal	-0.005	0.08	0.089	-0.009	0.0402	1
ANKEF1	SSc	GERD	Dist	Basal	-0.004	0.025	0.03	-0.005	0.0402	1
TMBIM4	SSc	GERD	Dist	Basal	-0.018	0.574	0.619	-0.045	0.0402	1
PPM1N	SSc	GERD	Dist	Basal	-0.005	0.08	0.09	-0.01	0.0403	1
TRIAP1	SSc	GERD	Dist	Basal	-0.005	0.257	0.283	-0.026	0.0403	1
MRS2	SSc	GERD	Dist	Basal	-0.004	0.117	0.13	-0.013	0.0405	1
NDUFAF4	SSc	GERD	Dist	Basal	0.018	0.153	0.145	0.008	0.0405	1
GMDS	SSc	GERD	Dist	Basal	0.013	0.057	0.05	0.007	0.0405	1
PDZD8	SSc	GERD	Dist	Basal	-0.006	0.096	0.107	-0.011	0.0406	1
HIST1H2BJ	SSc	GERD	Dist	Basal	-0.003	0.017	0.021	-0.004	0.0406	1
RPRD1A	SSc	GERD	Dist	Basal	0.017	0.117	0.109	0.008	0.0407	1
FAM43A	SSc	GERD	Dist	Basal	-0.002	0.05	0.058	-0.008	0.0407	1
C1orf54	SSc	GERD	Dist	Basal	-0.002	0.014	0.018	-0.004	0.0407	1
NOL11	SSc	GERD	Dist	Basal	-0.004	0.179	0.196	-0.017	0.0407	1
MMUT	SSc	GERD	Dist	Basal	0.019	0.122	0.115	0.007	0.041	1
CARMIL1	SSc	GERD	Dist	Basal	-0.003	0.074	0.083	-0.009	0.041	1
IER5	SSc	GERD	Dist	Basal	0.021	0.183	0.174	0.009	0.041	1
CAT	SSc	GERD	Dist	Basal	-0.005	0.243	0.266	-0.023	0.0411	1
GALE	SSc	GERD	Dist	Basal	-0.004	0.069	0.077	-0.008	0.0412	1
PDCD2L	SSc	GERD	Dist	Basal	0.009	0.037	0.031	0.006	0.0413	1
TMEM62	SSc	GERD	Dist	Basal	-0.003	0.012	0.016	-0.004	0.0413	1
COL12A1	SSc	GERD	Dist	Basal	0.012	0.038	0.033	0.005	0.0413	1
TXNL4A	SSc	GERD	Dist	Basal	-0.014	0.447	0.486	-0.039	0.0413	1
SH3RF2	SSc	GERD	Dist	Basal	0.02	0.126	0.119	0.007	0.0414	1
DUSP18	SSc	GERD	Dist	Basal	-0.003	0.02	0.025	-0.005	0.0414	1
SLC27A4	SSc	GERD	Dist	Basal	-0.003	0.018	0.022	-0.004	0.0415	1
ZNF557	SSc	GERD	Dist	Basal	-0.003	0.046	0.053	-0.007	0.0415	1
MAP1LC3B	SSc	GERD	Dist	Basal	0.021	0.396	0.4	-0.004	0.0416	1
MTERF4	SSc	GERD	Dist	Basal	-0.005	0.17	0.187	-0.017	0.0416	1
FANCL	SSc	GERD	Dist	Basal	-0.003	0.078	0.088	-0.01	0.0417	1
CDC42BPG	SSc	GERD	Dist	Basal	-0.003	0.049	0.057	-0.008	0.0418	1
C21orf62-AS1	SSc	GERD	Dist	Basal	-0.004	0.015	0.019	-0.004	0.0418	1
NARF	SSc	GERD	Dist	Basal	-0.005	0.147	0.162	-0.015	0.0419	1
PRTFDC1	SSc	GERD	Dist	Basal	-0.002	0.017	0.021	-0.004	0.0419	1
JAZF1	SSc	GERD	Dist	Basal	-0.002	0.019	0.024	-0.005	0.0419	1
AP005329.3	SSc	GERD	Dist	Basal	-0.005	0.028	0.034	-0.006	0.0419	1
CCDC112	SSc	GERD	Dist	Basal	-0.004	0.125	0.138	-0.013	0.0419	1
CDCP1	SSc	GERD	Dist	Basal	0.023	0.311	0.309	0.002	0.0419	1
LTBP4	SSc	GERD	Dist	Basal	-0.007	0.274	0.299	-0.025	0.042	1
ACTR8	SSc	GERD	Dist	Basal	-0.004	0.067	0.076	-0.009	0.042	1
B3GALNT2	SSc	GERD	Dist	Basal	0.019	0.123	0.115	0.008	0.042	1
POF1B	SSc	GERD	Dist	Basal	-0.004	0.077	0.086	-0.009	0.0421	1
TEX30	SSc	GERD	Dist	Basal	0.013	0.069	0.062	0.007	0.0422	1
ZNF654	SSc	GERD	Dist	Basal	-0.005	0.063	0.071	-0.008	0.0422	1
RAP1GAP2	SSc	GERD	Dist	Basal	0.008	0.025	0.02	0.005	0.0423	1
TMEM164	SSc	GERD	Dist	Basal	0.007	0.032	0.026	0.006	0.0423	1
TMEM44	SSc	GERD	Dist	Basal	-0.003	0.029	0.035	-0.006	0.0423	1
HSPA6	SSc	GERD	Dist	Basal	-0.004	0.011	0.015	-0.004	0.0424	1
MAP2K3	SSc	GERD	Dist	Basal	0.017	0.128	0.12	0.008	0.0425	1
Z95331.1	SSc	GERD	Dist	Basal	-0.003	0.019	0.024	-0.005	0.0425	1
GAS2L1	SSc	GERD	Dist	Basal	-0.001	0.102	0.115	-0.013	0.0426	1
CRYZL1	SSc	GERD	Dist	Basal	-0.004	0.134	0.148	-0.014	0.0426	1
MARVELD1	SSc	GERD	Dist	Basal	-0.003	0.094	0.106	-0.012	0.0429	1
RGS2	SSc	GERD	Dist	Basal	-0.003	0.031	0.037	-0.006	0.0429	1
ALG10	SSc	GERD	Dist	Basal	-0.001	0.017	0.021	-0.004	0.0431	1
UBE2E3	SSc	GERD	Dist	Basal	-0.016	0.464	0.5	-0.036	0.0431	1
CHD8	SSc	GERD	Dist	Basal	-0.008	0.152	0.166	-0.014	0.0431	1
ARL4C	SSc	GERD	Dist	Basal	-0.014	0.471	0.507	-0.036	0.0432	1
CAPN1	SSc	GERD	Dist	Basal	-0.016	0.504	0.54	-0.036	0.0433	1
ANTKMT	SSc	GERD	Dist	Basal	-0.004	0.15	0.165	-0.015	0.0433	1
RBMX	SSc	GERD	Dist	Basal	0.01	0.704	0.733	-0.029	0.0434	1
CSTF2	SSc	GERD	Dist	Basal	0.007	0.043	0.037	0.006	0.0434	1
UBE2Z	SSc	GERD	Dist	Basal	-0.006	0.22	0.24	-0.02	0.0434	1
PRPF38A	SSc	GERD	Dist	Basal	-0.008	0.236	0.257	-0.021	0.0436	1
LINC00630	SSc	GERD	Dist	Basal	-0.003	0.011	0.015	-0.004	0.0437	1
VIT	SSc	GERD	Dist	Basal	0.026	0.113	0.107	0.006	0.0437	1
AURKA	SSc	GERD	Dist	Basal	-0.002	0.011	0.015	-0.004	0.0437	1
CCNK	SSc	GERD	Dist	Basal	-0.003	0.123	0.137	-0.014	0.0438	1
ZDHHC16	SSc	GERD	Dist	Basal	-0.002	0.105	0.118	-0.013	0.0439	1
TUBB4B	SSc	GERD	Dist	Basal	-0.02	0.617	0.659	-0.042	0.044	1
PPA2	SSc	GERD	Dist	Basal	0.023	0.279	0.277	0.002	0.044	1
PAXIP1-AS1	SSc	GERD	Dist	Basal	-0.004	0.052	0.06	-0.008	0.044	1
DEAF1	SSc	GERD	Dist	Basal	-0.002	0.164	0.182	-0.018	0.0441	1
AC026471.1	SSc	GERD	Dist	Basal	-0.003	0.016	0.021	-0.005	0.0441	1
AC010883.3	SSc	GERD	Dist	Basal	0.007	0.023	0.018	0.005	0.0441	1
DNAJB4	SSc	GERD	Dist	Basal	-0.002	0.103	0.115	-0.012	0.0441	1
ATP5F1A	SSc	GERD	Dist	Basal	-0.02	0.853	0.884	-0.031	0.0441	1
MED16	SSc	GERD	Dist	Basal	-0.003	0.101	0.113	-0.012	0.0441	1
PCNX3	SSc	GERD	Dist	Basal	0.007	0.028	0.023	0.005	0.0442	1
MIR222HG	SSc	GERD	Dist	Basal	-0.004	0.084	0.093	-0.009	0.0443	1
CTSH	SSc	GERD	Dist	Basal	-0.014	0.469	0.51	-0.041	0.0443	1
PPP3CB	SSc	GERD	Dist	Basal	0.02	0.153	0.146	0.007	0.0443	1
HLA-F	SSc	GERD	Dist	Basal	-0.004	0.187	0.205	-0.018	0.0443	1
OXCT1	SSc	GERD	Dist	Basal	-0.005	0.109	0.121	-0.012	0.0444	1
SNX14	SSc	GERD	Dist	Basal	-0.004	0.075	0.084	-0.009	0.0444	1
USP25	SSc	GERD	Dist	Basal	-0.003	0.079	0.088	-0.009	0.0444	1
CD81	SSc	GERD	Dist	Basal	-0.017	0.89	0.915	-0.025	0.0444	1
AMACR	SSc	GERD	Dist	Basal	-0.004	0.069	0.078	-0.009	0.0446	1
UBR2	SSc	GERD	Dist	Basal	-0.005	0.153	0.168	-0.015	0.0447	1
GMEB1	SSc	GERD	Dist	Basal	0.01	0.056	0.049	0.007	0.0447	1
MTRES1	SSc	GERD	Dist	Basal	-0.003	0.205	0.226	-0.021	0.0447	1
ROBO1	SSc	GERD	Dist	Basal	0.021	0.143	0.136	0.007	0.0447	1
EXOSC4	SSc	GERD	Dist	Basal	-0.003	0.168	0.184	-0.016	0.0448	1
SPTBN1	SSc	GERD	Dist	Basal	-0.008	0.156	0.17	-0.014	0.0448	1
NUS1	SSc	GERD	Dist	Basal	0.015	0.088	0.081	0.007	0.0448	1
OTUD6B	SSc	GERD	Dist	Basal	0.01	0.052	0.046	0.006	0.0449	1
AC022075.1	SSc	GERD	Dist	Basal	-0.003	0.062	0.07	-0.008	0.0449	1
BANP	SSc	GERD	Dist	Basal	-0.001	0.057	0.065	-0.008	0.0449	1
NOP58	SSc	GERD	Dist	Basal	0.025	0.307	0.308	-0.001	0.045	1
SPIN1	SSc	GERD	Dist	Basal	-0.007	0.158	0.172	-0.014	0.045	1
HLA-F-AS1	SSc	GERD	Dist	Basal	-0.006	0.043	0.05	-0.007	0.0451	1
LCMT2	SSc	GERD	Dist	Basal	0.005	0.016	0.012	0.004	0.0451	1
POP4	SSc	GERD	Dist	Basal	0.021	0.174	0.168	0.006	0.0451	1
SLC25A44	SSc	GERD	Dist	Basal	0.005	0.016	0.012	0.004	0.0451	1
YIPF6	SSc	GERD	Dist	Basal	-0.004	0.19	0.208	-0.018	0.0452	1
UQCC2	SSc	GERD	Dist	Basal	0.024	0.338	0.339	-0.001	0.0452	1
DYM	SSc	GERD	Dist	Basal	-0.004	0.097	0.109	-0.012	0.0452	1
RBX1	SSc	GERD	Dist	Basal	0.012	0.657	0.674	-0.017	0.0454	1
ADAD2	SSc	GERD	Dist	Basal	-0.004	0.023	0.027	-0.004	0.0454	1
IFT80	SSc	GERD	Dist	Basal	-0.003	0.078	0.088	-0.01	0.0454	1
CUEDC1	SSc	GERD	Dist	Basal	0.01	0.052	0.045	0.007	0.0455	1
BIN1	SSc	GERD	Dist	Basal	-0.003	0.015	0.019	-0.004	0.0456	1
ACOT4	SSc	GERD	Dist	Basal	-0.004	0.022	0.027	-0.005	0.0456	1
PPP1R9B	SSc	GERD	Dist	Basal	0.01	0.04	0.035	0.005	0.0457	1
HLA-DQB1	SSc	GERD	Dist	Basal	-0.008	0.057	0.064	-0.007	0.0458	1
STEAP3	SSc	GERD	Dist	Basal	-0.002	0.036	0.043	-0.007	0.046	1
THUMPD1	SSc	GERD	Dist	Basal	-0.008	0.298	0.323	-0.025	0.046	1
SYNJ2BP	SSc	GERD	Dist	Basal	-0.007	0.188	0.205	-0.017	0.046	1
PTEN	SSc	GERD	Dist	Basal	-0.013	0.402	0.436	-0.034	0.046	1
ACSL3	SSc	GERD	Dist	Basal	0.021	0.173	0.166	0.007	0.0461	1
SLC35B3	SSc	GERD	Dist	Basal	0.016	0.087	0.079	0.008	0.0461	1
THAP11	SSc	GERD	Dist	Basal	-0.002	0.152	0.169	-0.017	0.0461	1
BCDIN3D	SSc	GERD	Dist	Basal	-0.001	0.059	0.067	-0.008	0.0462	1
BCS1L	SSc	GERD	Dist	Basal	-0.002	0.083	0.093	-0.01	0.0462	1
IL1RL2	SSc	GERD	Dist	Basal	-0.003	0.013	0.017	-0.004	0.0464	1
RAD51B	SSc	GERD	Dist	Basal	-0.004	0.027	0.032	-0.005	0.0464	1
HINFP	SSc	GERD	Dist	Basal	-0.003	0.038	0.045	-0.007	0.0465	1
ZNF891	SSc	GERD	Dist	Basal	-0.005	0.037	0.043	-0.006	0.0466	1
CRYBG2	SSc	GERD	Dist	Basal	-0.004	0.014	0.017	-0.003	0.0466	1
SAR1A	SSc	GERD	Dist	Basal	-0.006	0.222	0.243	-0.021	0.0466	1
PURA	SSc	GERD	Dist	Basal	-0.008	0.366	0.402	-0.036	0.0467	1
AL450998.2	SSc	GERD	Dist	Basal	-0.002	0.06	0.069	-0.009	0.0467	1
VPS36	SSc	GERD	Dist	Basal	-0.012	0.437	0.477	-0.04	0.0467	1
MST1R	SSc	GERD	Dist	Basal	0.014	0.059	0.053	0.006	0.0467	1
INKA2	SSc	GERD	Dist	Basal	0.008	0.032	0.027	0.005	0.0468	1
RELT	SSc	GERD	Dist	Basal	-0.002	0.011	0.014	-0.003	0.0468	1
MAML1	SSc	GERD	Dist	Basal	0.012	0.073	0.065	0.008	0.0468	1
ZNF669	SSc	GERD	Dist	Basal	-0.004	0.026	0.031	-0.005	0.0468	1
AFMID	SSc	GERD	Dist	Basal	-0.002	0.121	0.135	-0.014	0.0468	1
CCDC47	SSc	GERD	Dist	Basal	-0.011	0.431	0.468	-0.037	0.0469	1
AC079781.5	SSc	GERD	Dist	Basal	0.009	0.025	0.021	0.004	0.0469	1
SBNO1-AS1	SSc	GERD	Dist	Basal	-0.004	0.042	0.049	-0.007	0.047	1
FUZ	SSc	GERD	Dist	Basal	-0.005	0.068	0.077	-0.009	0.0471	1
CRTC1	SSc	GERD	Dist	Basal	0.007	0.022	0.017	0.005	0.0471	1
CEP126	SSc	GERD	Dist	Basal	-0.005	0.043	0.049	-0.006	0.0471	1
IKZF5	SSc	GERD	Dist	Basal	0.013	0.058	0.051	0.007	0.0471	1
SOX12	SSc	GERD	Dist	Basal	-0.003	0.079	0.089	-0.01	0.0472	1
MCM3AP	SSc	GERD	Dist	Basal	0.012	0.062	0.055	0.007	0.0472	1
AC092944.1	SSc	GERD	Dist	Basal	-0.004	0.024	0.029	-0.005	0.0473	1
C6orf47	SSc	GERD	Dist	Basal	-0.003	0.1	0.112	-0.012	0.0473	1
GNL1	SSc	GERD	Dist	Basal	-0.005	0.208	0.227	-0.019	0.0474	1
ZC3H13	SSc	GERD	Dist	Basal	0.022	0.325	0.325	0	0.0474	1
NEMF	SSc	GERD	Dist	Basal	-0.007	0.262	0.283	-0.021	0.0475	1
ACBD3	SSc	GERD	Dist	Basal	-0.006	0.265	0.29	-0.025	0.0475	1
PPFIBP2	SSc	GERD	Dist	Basal	-0.005	0.072	0.081	-0.009	0.0476	1
GNG7	SSc	GERD	Dist	Basal	-0.003	0.025	0.03	-0.005	0.0476	1
SNX8	SSc	GERD	Dist	Basal	-0.003	0.033	0.038	-0.005	0.0477	1
CCDC186	SSc	GERD	Dist	Basal	-0.003	0.238	0.26	-0.022	0.0477	1
LMBRD1	SSc	GERD	Dist	Basal	0.02	0.168	0.16	0.008	0.0477	1
SBF1	SSc	GERD	Dist	Basal	-0.003	0.026	0.031	-0.005	0.0478	1
KRBOX4	SSc	GERD	Dist	Basal	-0.004	0.054	0.061	-0.007	0.0479	1
MRM2	SSc	GERD	Dist	Basal	0.018	0.148	0.141	0.007	0.048	1
LETM2	SSc	GERD	Dist	Basal	0.006	0.021	0.017	0.004	0.0481	1
ZNF57	SSc	GERD	Dist	Basal	0.011	0.055	0.048	0.007	0.0482	1
ESYT2	SSc	GERD	Dist	Basal	-0.004	0.083	0.092	-0.009	0.0482	1
STK38L	SSc	GERD	Dist	Basal	0.013	0.073	0.065	0.008	0.0483	1
CCNH	SSc	GERD	Dist	Basal	-0.002	0.131	0.145	-0.014	0.0484	1
ZNF91	SSc	GERD	Dist	Basal	-0.007	0.163	0.178	-0.015	0.0485	1
FARS2	SSc	GERD	Dist	Basal	-0.003	0.12	0.133	-0.013	0.0485	1
AREL1	SSc	GERD	Dist	Basal	0.005	0.018	0.014	0.004	0.0485	1
PXDC1	SSc	GERD	Dist	Basal	-0.002	0.123	0.137	-0.014	0.0485	1
TMEM158	SSc	GERD	Dist	Basal	0.009	0.039	0.033	0.006	0.0486	1
NAMPT	SSc	GERD	Dist	Basal	-0.008	0.293	0.317	-0.024	0.0486	1
NUDT14	SSc	GERD	Dist	Basal	-0.012	0.381	0.411	-0.03	0.0486	1
NOTCH2	SSc	GERD	Dist	Basal	0.013	0.084	0.077	0.007	0.0487	1
TTC21B	SSc	GERD	Dist	Basal	-0.006	0.086	0.095	-0.009	0.0487	1
COPS4	SSc	GERD	Dist	Basal	0.022	0.25	0.247	0.003	0.0487	1
ASAP1	SSc	GERD	Dist	Basal	-0.005	0.124	0.137	-0.013	0.0488	1
POLD2	SSc	GERD	Dist	Basal	-0.007	0.311	0.34	-0.029	0.0488	1
PHKG2	SSc	GERD	Dist	Basal	-0.002	0.071	0.08	-0.009	0.0488	1
AL390728.6	SSc	GERD	Dist	Basal	0.005	0.017	0.013	0.004	0.0488	1
ZNF420	SSc	GERD	Dist	Basal	-0.003	0.04	0.046	-0.006	0.0488	1
CSTF1	SSc	GERD	Dist	Basal	-0.003	0.104	0.115	-0.011	0.0488	1
POLR3A	SSc	GERD	Dist	Basal	-0.005	0.053	0.06	-0.007	0.0489	1
UBE2R2	SSc	GERD	Dist	Basal	-0.008	0.339	0.372	-0.033	0.0489	1
AXL	SSc	GERD	Dist	Basal	-0.002	0.021	0.025	-0.004	0.0489	1
SYNRG	SSc	GERD	Dist	Basal	-0.005	0.104	0.115	-0.011	0.049	1
AMIGO2	SSc	GERD	Dist	Basal	0.005	0.015	0.012	0.003	0.0491	1
ATXN1L	SSc	GERD	Dist	Basal	0.009	0.046	0.04	0.006	0.0491	1
URI1	SSc	GERD	Dist	Basal	0.019	0.442	0.451	-0.009	0.0492	1
UST	SSc	GERD	Dist	Basal	0.005	0.015	0.012	0.003	0.0492	1
USF3	SSc	GERD	Dist	Basal	-0.003	0.083	0.092	-0.009	0.0492	1
MRPS25	SSc	GERD	Dist	Basal	-0.009	0.31	0.336	-0.026	0.0493	1
HPF1	SSc	GERD	Dist	Basal	-0.008	0.318	0.35	-0.032	0.0493	1
DNAJC24	SSc	GERD	Dist	Basal	-0.002	0.074	0.084	-0.01	0.0494	1
AC010641.2	SSc	GERD	Dist	Basal	-0.003	0.012	0.015	-0.003	0.0494	1
FLNB	SSc	GERD	Dist	Basal	-0.001	0.105	0.117	-0.012	0.0495	1
PHF12	SSc	GERD	Dist	Basal	-0.004	0.051	0.058	-0.007	0.0495	1
SLC25A29	SSc	GERD	Dist	Basal	-0.001	0.147	0.163	-0.016	0.0496	1
TMEM63A	SSc	GERD	Dist	Basal	-0.003	0.018	0.022	-0.004	0.0496	1
WDR11	SSc	GERD	Dist	Basal	0.017	0.103	0.096	0.007	0.0496	1
C12orf43	SSc	GERD	Dist	Basal	-0.003	0.084	0.093	-0.009	0.0497	1
GAA	SSc	GERD	Dist	Basal	-0.002	0.095	0.105	-0.01	0.0497	1
PRPF3	SSc	GERD	Dist	Basal	-0.004	0.078	0.087	-0.009	0.0497	1
DSC3	SSc	GERD	Dist	Basal	0.016	0.658	0.679	-0.021	0.0497	1
TMEM51	SSc	GERD	Dist	Basal	0.007	0.027	0.023	0.004	0.0497	1
ACP5	SSc	GERD	Dist	Basal	-0.003	0.122	0.135	-0.013	0.0498	1
MBOAT7	SSc	GERD	Dist	Basal	-0.001	0.115	0.129	-0.014	0.0499	1
HULC	SSc	GERD	Dist	Basal	0.007	0.024	0.019	0.005	0.0499	1
SLC15A2	SSc	GERD	Dist	Basal	-0.003	0.012	0.015	-0.003	0.0499	1
RNF139	SSc	GERD	Dist	Basal	0.015	0.086	0.079	0.007	0.0499	1
CSNK1G3	SSc	GERD	Dist	Basal	0.021	0.2	0.193	0.007	0.0499	1
ALS2CL	SSc	GERD	Dist	Basal	-0.002	0.049	0.056	-0.007	0.05	1
AC002467.1	SSc	GERD	Dist	Basal	-0.004	0.034	0.039	-0.005	0.05	1
SNX7	SSc	GERD	Dist	Basal	-0.005	0.18	0.197	-0.017	0.0501	1
SLC25A17	SSc	GERD	Dist	Basal	0.014	0.083	0.075	0.008	0.0501	1
PPT1	SSc	GERD	Dist	Basal	0.023	0.177	0.173	0.004	0.0502	1
ZNF180	SSc	GERD	Dist	Basal	-0.002	0.028	0.034	-0.006	0.0502	1
MANBAL	SSc	GERD	Dist	Basal	-0.005	0.213	0.234	-0.021	0.0503	1
CYP20A1	SSc	GERD	Dist	Basal	-0.002	0.141	0.156	-0.015	0.0503	1
SLC18B1	SSc	GERD	Dist	Basal	0.014	0.113	0.104	0.009	0.0504	1
SREBF2	SSc	GERD	Dist	Basal	-0.005	0.122	0.134	-0.012	0.0504	1
PPP4R1	SSc	GERD	Dist	Basal	-0.005	0.218	0.237	-0.019	0.0504	1
PHF1	SSc	GERD	Dist	Basal	0.013	0.063	0.057	0.006	0.0504	1
NSUN2	SSc	GERD	Dist	Basal	0.011	0.06	0.053	0.007	0.0505	1
PRR13	SSc	GERD	Dist	Basal	-0.009	0.304	0.33	-0.026	0.0505	1
C11orf54	SSc	GERD	Dist	Basal	-0.004	0.105	0.116	-0.011	0.0506	1
BAZ1A	SSc	GERD	Dist	Basal	-0.009	0.342	0.372	-0.03	0.0506	1
ACOT7	SSc	GERD	Dist	Basal	-0.005	0.072	0.081	-0.009	0.0507	1
WBP11	SSc	GERD	Dist	Basal	0.025	0.234	0.23	0.004	0.0508	1
ZNF789	SSc	GERD	Dist	Basal	-0.003	0.024	0.029	-0.005	0.0509	1
THAP12	SSc	GERD	Dist	Basal	0.019	0.123	0.116	0.007	0.0509	1
BORCS5	SSc	GERD	Dist	Basal	-0.003	0.06	0.068	-0.008	0.0509	1
RAD1	SSc	GERD	Dist	Basal	-0.004	0.087	0.096	-0.009	0.0509	1
PACRGL	SSc	GERD	Dist	Basal	-0.003	0.066	0.074	-0.008	0.0509	1
BAIAP2L1	SSc	GERD	Dist	Basal	-0.005	0.055	0.063	-0.008	0.051	1
GRAMD2B	SSc	GERD	Dist	Basal	0.014	0.11	0.102	0.008	0.051	1
EXOSC3	SSc	GERD	Dist	Basal	-0.003	0.182	0.199	-0.017	0.051	1
SP100	SSc	GERD	Dist	Basal	-0.011	0.415	0.454	-0.039	0.0511	1
ABHD4	SSc	GERD	Dist	Basal	-0.002	0.048	0.055	-0.007	0.0514	1
NONO	SSc	GERD	Dist	Basal	0.019	0.445	0.456	-0.011	0.0514	1
TPD52	SSc	GERD	Dist	Basal	-0.01	0.335	0.365	-0.03	0.0514	1
MCRIP1	SSc	GERD	Dist	Basal	-0.002	0.213	0.235	-0.022	0.0515	1
CITED2	SSc	GERD	Dist	Basal	0.033	0.303	0.305	-0.002	0.0515	1
PEX11B	SSc	GERD	Dist	Basal	0.014	0.078	0.071	0.007	0.0515	1
SH3BGRL	SSc	GERD	Dist	Basal	-0.018	0.564	0.599	-0.035	0.0516	1
PPIP5K1	SSc	GERD	Dist	Basal	-0.004	0.019	0.023	-0.004	0.0516	1
FKBP3	SSc	GERD	Dist	Basal	0.019	0.457	0.467	-0.01	0.0516	1
DHX38	SSc	GERD	Dist	Basal	-0.005	0.082	0.091	-0.009	0.0516	1
MND1	SSc	GERD	Dist	Basal	-0.002	0.013	0.017	-0.004	0.0516	1
NKIRAS2	SSc	GERD	Dist	Basal	-0.004	0.08	0.089	-0.009	0.0516	1
AC097534.2	SSc	GERD	Dist	Basal	-0.004	0.015	0.019	-0.004	0.0517	1
GRK6	SSc	GERD	Dist	Basal	0.016	0.096	0.089	0.007	0.0518	1
ZFX	SSc	GERD	Dist	Basal	-0.003	0.167	0.184	-0.017	0.0518	1
FAM149B1	SSc	GERD	Dist	Basal	0.009	0.037	0.031	0.006	0.0519	1
C7orf25	SSc	GERD	Dist	Basal	-0.002	0.04	0.047	-0.007	0.0519	1
PNPO	SSc	GERD	Dist	Basal	-0.003	0.059	0.067	-0.008	0.0519	1
ZBTB14	SSc	GERD	Dist	Basal	-0.005	0.073	0.082	-0.009	0.0519	1
CCND3	SSc	GERD	Dist	Basal	-0.002	0.092	0.103	-0.011	0.0519	1
MAPRE2	SSc	GERD	Dist	Basal	0.008	0.029	0.024	0.005	0.0519	1
MRPL53	SSc	GERD	Dist	Basal	-0.004	0.02	0.025	-0.005	0.0519	1
SYNPO2	SSc	GERD	Dist	Basal	0.02	0.175	0.167	0.008	0.052	1
IREB2	SSc	GERD	Dist	Basal	-0.005	0.079	0.088	-0.009	0.052	1
NDUFV1	SSc	GERD	Dist	Basal	-0.014	0.46	0.499	-0.039	0.052	1
MIR193BHG	SSc	GERD	Dist	Basal	-0.002	0.013	0.016	-0.003	0.0521	1
CEP104	SSc	GERD	Dist	Basal	-0.004	0.072	0.081	-0.009	0.0521	1
ZDHHC5	SSc	GERD	Dist	Basal	-0.006	0.144	0.158	-0.014	0.0522	1
ATP7A	SSc	GERD	Dist	Basal	-0.003	0.07	0.079	-0.009	0.0522	1
BTBD6	SSc	GERD	Dist	Basal	-0.006	0.26	0.284	-0.024	0.0522	1
AC091729.3	SSc	GERD	Dist	Basal	-0.005	0.026	0.031	-0.005	0.0523	1
FAM135A	SSc	GERD	Dist	Basal	-0.003	0.09	0.1	-0.01	0.0523	1
HIPK1	SSc	GERD	Dist	Basal	0.012	0.084	0.077	0.007	0.0524	1
MT1H	SSc	GERD	Dist	Basal	-0.002	0.038	0.044	-0.006	0.0524	1
CIAO3	SSc	GERD	Dist	Basal	-0.003	0.064	0.072	-0.008	0.0525	1
MIGA2	SSc	GERD	Dist	Basal	-0.002	0.023	0.027	-0.004	0.0526	1
DDX42	SSc	GERD	Dist	Basal	-0.005	0.241	0.263	-0.022	0.0526	1
FLG	SSc	GERD	Dist	Basal	0.005	0.015	0.011	0.004	0.0526	1
AL133243.3	SSc	GERD	Dist	Basal	-0.004	0.012	0.015	-0.003	0.0527	1
SLC37A1	SSc	GERD	Dist	Basal	0.005	0.014	0.011	0.003	0.0527	1
ANP32E	SSc	GERD	Dist	Basal	-0.005	0.176	0.191	-0.015	0.0528	1
PITRM1	SSc	GERD	Dist	Basal	0.011	0.055	0.049	0.006	0.0529	1
AL049840.5	SSc	GERD	Dist	Basal	0.004	0.015	0.011	0.004	0.053	1
MRPS17	SSc	GERD	Dist	Basal	-0.005	0.237	0.258	-0.021	0.053	1
BNIP3L	SSc	GERD	Dist	Basal	-0.006	0.265	0.288	-0.023	0.0531	1
TPX2	SSc	GERD	Dist	Basal	-0.002	0.015	0.019	-0.004	0.0534	1
MRTFB	SSc	GERD	Dist	Basal	-0.003	0.15	0.165	-0.015	0.0534	1
EIF4H	SSc	GERD	Dist	Basal	-0.014	0.474	0.513	-0.039	0.0535	1
HMGB3	SSc	GERD	Dist	Basal	-0.004	0.081	0.09	-0.009	0.0535	1
TCTN2	SSc	GERD	Dist	Basal	-0.002	0.014	0.017	-0.003	0.0536	1
GMDS-DT	SSc	GERD	Dist	Basal	-0.003	0.019	0.024	-0.005	0.0536	1
NTRK2	SSc	GERD	Dist	Basal	0.001	0.116	0.129	-0.013	0.0537	1
SNHG20	SSc	GERD	Dist	Basal	0.009	0.034	0.029	0.005	0.0537	1
NAB2	SSc	GERD	Dist	Basal	0.015	0.105	0.097	0.008	0.0538	1
EYA3	SSc	GERD	Dist	Basal	-0.003	0.067	0.075	-0.008	0.0539	1
MEIS1	SSc	GERD	Dist	Basal	-0.004	0.082	0.092	-0.01	0.0539	1
COPG1	SSc	GERD	Dist	Basal	0.013	0.086	0.079	0.007	0.054	1
ZKSCAN4	SSc	GERD	Dist	Basal	-0.004	0.037	0.043	-0.006	0.0541	1
JADE1	SSc	GERD	Dist	Basal	-0.006	0.067	0.075	-0.008	0.0542	1
MORN2	SSc	GERD	Dist	Basal	-0.003	0.127	0.14	-0.013	0.0542	1
AC016831.1	SSc	GERD	Dist	Basal	-0.004	0.026	0.031	-0.005	0.0543	1
AC027031.2	SSc	GERD	Dist	Basal	0.008	0.028	0.023	0.005	0.0543	1
OSBPL5	SSc	GERD	Dist	Basal	-0.003	0.026	0.031	-0.005	0.0544	1
RPA3	SSc	GERD	Dist	Basal	-0.009	0.36	0.393	-0.033	0.0544	1
TMC4	SSc	GERD	Dist	Basal	-0.004	0.069	0.077	-0.008	0.0544	1
PCGF6	SSc	GERD	Dist	Basal	-0.003	0.048	0.055	-0.007	0.0545	1
ZNF710	SSc	GERD	Dist	Basal	0.005	0.018	0.015	0.003	0.0545	1
CALU	SSc	GERD	Dist	Basal	0.017	0.136	0.128	0.008	0.0546	1
NR6A1	SSc	GERD	Dist	Basal	-0.004	0.016	0.02	-0.004	0.0547	1
ZNF391	SSc	GERD	Dist	Basal	-0.002	0.016	0.019	-0.003	0.0547	1
CARF	SSc	GERD	Dist	Basal	-0.005	0.038	0.044	-0.006	0.0548	1
CYP3A5	SSc	GERD	Dist	Basal	0.009	0.055	0.048	0.007	0.0548	1
AC010226.1	SSc	GERD	Dist	Basal	0.006	0.015	0.011	0.004	0.0548	1
IL1R1	SSc	GERD	Dist	Basal	-0.004	0.068	0.076	-0.008	0.0549	1
LINC02635	SSc	GERD	Dist	Basal	-0.003	0.03	0.035	-0.005	0.0549	1
UBE2C	SSc	GERD	Dist	Basal	-0.005	0.012	0.015	-0.003	0.055	1
BID	SSc	GERD	Dist	Basal	0.021	0.191	0.185	0.006	0.055	1
S100A11	SSc	GERD	Dist	Basal	0.009	0.993	0.996	-0.003	0.0551	1
AC244033.2	SSc	GERD	Dist	Basal	0.007	0.023	0.019	0.004	0.0552	1
RAP2C-AS1	SSc	GERD	Dist	Basal	-0.002	0.012	0.016	-0.004	0.0552	1
FAF1	SSc	GERD	Dist	Basal	-0.005	0.175	0.192	-0.017	0.0554	1
THRAP3	SSc	GERD	Dist	Basal	-0.014	0.475	0.511	-0.036	0.0554	1
ZBTB1	SSc	GERD	Dist	Basal	0.017	0.157	0.149	0.008	0.0554	1
AC104506.1	SSc	GERD	Dist	Basal	0.005	0.017	0.013	0.004	0.0555	1
GAL3ST4	SSc	GERD	Dist	Basal	-0.001	0.046	0.053	-0.007	0.0557	1
NELFCD	SSc	GERD	Dist	Basal	-0.002	0.196	0.216	-0.02	0.0559	1
HIPK2	SSc	GERD	Dist	Basal	-0.008	0.157	0.171	-0.014	0.0559	1
ARHGAP1	SSc	GERD	Dist	Basal	0.015	0.123	0.116	0.007	0.0561	1
METAP1D	SSc	GERD	Dist	Basal	0.011	0.039	0.034	0.005	0.0562	1
ERG	SSc	GERD	Dist	Basal	-0.002	0.017	0.021	-0.004	0.0562	1
NMD3	SSc	GERD	Dist	Basal	-0.005	0.172	0.188	-0.016	0.0564	1
NEIL2	SSc	GERD	Dist	Basal	0.012	0.061	0.055	0.006	0.0564	1
URB1-AS1	SSc	GERD	Dist	Basal	-0.003	0.038	0.044	-0.006	0.0564	1
SART3	SSc	GERD	Dist	Basal	-0.004	0.099	0.109	-0.01	0.0564	1
PLSCR4	SSc	GERD	Dist	Basal	-0.002	0.064	0.073	-0.009	0.0565	1
LINC02245	SSc	GERD	Dist	Basal	-0.003	0.029	0.034	-0.005	0.0566	1
TUBA4A	SSc	GERD	Dist	Basal	-0.003	0.209	0.229	-0.02	0.0566	1
GULP1	SSc	GERD	Dist	Basal	0.013	0.075	0.068	0.007	0.0567	1
LRRK1	SSc	GERD	Dist	Basal	-0.002	0.022	0.027	-0.005	0.0568	1
ATP6V1E2	SSc	GERD	Dist	Basal	0.013	0.06	0.054	0.006	0.0568	1
ITGB5	SSc	GERD	Dist	Basal	0.012	0.059	0.053	0.006	0.0568	1
ZBED8	SSc	GERD	Dist	Basal	-0.003	0.017	0.021	-0.004	0.0568	1
CNPY4	SSc	GERD	Dist	Basal	-0.002	0.025	0.03	-0.005	0.0568	1
PEA15	SSc	GERD	Dist	Basal	0.012	0.068	0.061	0.007	0.0569	1
IRF2BP1	SSc	GERD	Dist	Basal	0.013	0.066	0.059	0.007	0.057	1
NIBAN1	SSc	GERD	Dist	Basal	-0.005	0.107	0.117	-0.01	0.057	1
LAP3	SSc	GERD	Dist	Basal	0.024	0.298	0.299	-0.001	0.057	1
TMEM87B	SSc	GERD	Dist	Basal	0.017	0.134	0.127	0.007	0.057	1
PARP11	SSc	GERD	Dist	Basal	-0.003	0.043	0.049	-0.006	0.0571	1
TMEM131	SSc	GERD	Dist	Basal	-0.004	0.128	0.14	-0.012	0.0572	1
FGD5-AS1	SSc	GERD	Dist	Basal	-0.005	0.203	0.221	-0.018	0.0572	1
OSBPL6	SSc	GERD	Dist	Basal	-0.003	0.031	0.036	-0.005	0.0575	1
H2AFY	SSc	GERD	Dist	Basal	-0.017	0.594	0.632	-0.038	0.0575	1
MORF4L2	SSc	GERD	Dist	Basal	0.022	0.363	0.368	-0.005	0.0576	1
UMPS	SSc	GERD	Dist	Basal	0.021	0.157	0.151	0.006	0.0576	1
AC105046.1	SSc	GERD	Dist	Basal	-0.004	0.011	0.014	-0.003	0.0576	1
CCDC191	SSc	GERD	Dist	Basal	-0.003	0.041	0.048	-0.007	0.0578	1
GIN1	SSc	GERD	Dist	Basal	0.014	0.07	0.064	0.006	0.0578	1
SEC23IP	SSc	GERD	Dist	Basal	0.011	0.071	0.064	0.007	0.0578	1
MZT1	SSc	GERD	Dist	Basal	0.021	0.175	0.169	0.006	0.0579	1
SGCB	SSc	GERD	Dist	Basal	0	0.091	0.101	-0.01	0.0579	1
TMCO4	SSc	GERD	Dist	Basal	-0.003	0.072	0.081	-0.009	0.0579	1
LINC00894	SSc	GERD	Dist	Basal	-0.003	0.011	0.014	-0.003	0.058	1
SERPINH1	SSc	GERD	Dist	Basal	0.022	0.188	0.182	0.006	0.058	1
ZNF207	SSc	GERD	Dist	Basal	-0.009	0.351	0.381	-0.03	0.0581	1
MCU	SSc	GERD	Dist	Basal	-0.004	0.052	0.059	-0.007	0.0581	1
SLC22A5	SSc	GERD	Dist	Basal	-0.003	0.041	0.047	-0.006	0.0584	1
TPRG1L	SSc	GERD	Dist	Basal	-0.002	0.124	0.137	-0.013	0.0584	1
TLE2	SSc	GERD	Dist	Basal	-0.003	0.088	0.098	-0.01	0.0584	1
PRKCH	SSc	GERD	Dist	Basal	-0.003	0.029	0.035	-0.006	0.0584	1
MANSC1	SSc	GERD	Dist	Basal	-0.003	0.071	0.08	-0.009	0.0585	1
MCM3AP-AS1	SSc	GERD	Dist	Basal	-0.002	0.022	0.026	-0.004	0.0585	1
OGFOD3	SSc	GERD	Dist	Basal	-0.001	0.125	0.138	-0.013	0.0585	1
SRRM2	SSc	GERD	Dist	Basal	-0.019	0.616	0.667	-0.051	0.0586	1
MDM2	SSc	GERD	Dist	Basal	-0.002	0.129	0.142	-0.013	0.0587	1
PRSS22	SSc	GERD	Dist	Basal	-0.002	0.068	0.076	-0.008	0.0589	1
TTLL3	SSc	GERD	Dist	Basal	-0.003	0.033	0.039	-0.006	0.0591	1
VIRMA	SSc	GERD	Dist	Basal	-0.005	0.123	0.134	-0.011	0.0592	1
CFAP44	SSc	GERD	Dist	Basal	-0.003	0.027	0.032	-0.005	0.0592	1
METTL25	SSc	GERD	Dist	Basal	-0.005	0.095	0.104	-0.009	0.0592	1
PGGT1B	SSc	GERD	Dist	Basal	-0.004	0.11	0.121	-0.011	0.0593	1
COL7A1	SSc	GERD	Dist	Basal	0.022	0.144	0.139	0.005	0.0593	1
LGALS3	SSc	GERD	Dist	Basal	-0.019	0.934	0.96	-0.026	0.0593	1
ALCAM	SSc	GERD	Dist	Basal	-0.008	0.09	0.099	-0.009	0.0593	1
HDAC4	SSc	GERD	Dist	Basal	0.007	0.025	0.021	0.004	0.0593	1
RPS4X	SSc	GERD	Dist	Basal	0.004	1	1	0	0.0594	1
ZUP1	SSc	GERD	Dist	Basal	-0.004	0.046	0.052	-0.006	0.0594	1
SKP2	SSc	GERD	Dist	Basal	0.012	0.07	0.064	0.006	0.0595	1
SCD5	SSc	GERD	Dist	Basal	-0.003	0.031	0.037	-0.006	0.0595	1
ZFPL1	SSc	GERD	Dist	Basal	-0.001	0.112	0.125	-0.013	0.0595	1
LMTK3	SSc	GERD	Dist	Basal	-0.003	0.02	0.024	-0.004	0.0596	1
ZNF133	SSc	GERD	Dist	Basal	-0.003	0.032	0.038	-0.006	0.0598	1
DNAJA4	SSc	GERD	Dist	Basal	0.007	0.029	0.025	0.004	0.0598	1
ASXL1	SSc	GERD	Dist	Basal	-0.006	0.132	0.144	-0.012	0.0602	1
FZD10	SSc	GERD	Dist	Basal	0.014	0.059	0.053	0.006	0.0603	1
SLC6A1	SSc	GERD	Dist	Basal	0.008	0.028	0.023	0.005	0.0603	1
SMARCA1	SSc	GERD	Dist	Basal	0.018	0.149	0.141	0.008	0.0604	1
FAM117B	SSc	GERD	Dist	Basal	-0.004	0.054	0.061	-0.007	0.0604	1
PLPPR2	SSc	GERD	Dist	Basal	-0.002	0.013	0.017	-0.004	0.0605	1
PPP6R1	SSc	GERD	Dist	Basal	0.012	0.073	0.067	0.006	0.0605	1
ARMC10	SSc	GERD	Dist	Basal	-0.008	0.353	0.385	-0.032	0.0605	1
INO80B	SSc	GERD	Dist	Basal	-0.004	0.122	0.134	-0.012	0.0605	1
BRF2	SSc	GERD	Dist	Basal	-0.004	0.064	0.072	-0.008	0.0606	1
BTBD3	SSc	GERD	Dist	Basal	0.013	0.086	0.079	0.007	0.0606	1
POT1	SSc	GERD	Dist	Basal	-0.004	0.041	0.047	-0.006	0.0606	1
TM9SF2	SSc	GERD	Dist	Basal	0.021	0.224	0.22	0.004	0.0607	1
USP19	SSc	GERD	Dist	Basal	0.013	0.055	0.049	0.006	0.0607	1
CCDC152	SSc	GERD	Dist	Basal	0.006	0.024	0.019	0.005	0.0608	1
PEMT	SSc	GERD	Dist	Basal	-0.004	0.181	0.198	-0.017	0.0608	1
MCTP2	SSc	GERD	Dist	Basal	-0.004	0.057	0.065	-0.008	0.0611	1
SSPN	SSc	GERD	Dist	Basal	0.016	0.172	0.164	0.008	0.0611	1
AL356488.3	SSc	GERD	Dist	Basal	-0.003	0.012	0.015	-0.003	0.0611	1
SRSF8	SSc	GERD	Dist	Basal	0.023	0.225	0.222	0.003	0.0612	1
SMAP2	SSc	GERD	Dist	Basal	-0.003	0.082	0.091	-0.009	0.0613	1
SULT1A1	SSc	GERD	Dist	Basal	-0.004	0.025	0.03	-0.005	0.0613	1
LRRC42	SSc	GERD	Dist	Basal	0.018	0.144	0.137	0.007	0.0614	1
MRPL40	SSc	GERD	Dist	Basal	-0.012	0.452	0.485	-0.033	0.0615	1
CCDC125	SSc	GERD	Dist	Basal	-0.003	0.056	0.063	-0.007	0.0615	1
KRT6C	SSc	GERD	Dist	Basal	-0.001	0.07	0.078	-0.008	0.0615	1
CXorf40B	SSc	GERD	Dist	Basal	0.01	0.04	0.035	0.005	0.0615	1
COA4	SSc	GERD	Dist	Basal	0.017	0.458	0.468	-0.01	0.0616	1
LENG8-AS1	SSc	GERD	Dist	Basal	-0.002	0.015	0.019	-0.004	0.0618	1
BAG6	SSc	GERD	Dist	Basal	0.019	0.152	0.146	0.006	0.0618	1
ULK3	SSc	GERD	Dist	Basal	-0.001	0.038	0.044	-0.006	0.0619	1
DRG2	SSc	GERD	Dist	Basal	0	0.128	0.142	-0.014	0.062	1
DUSP28	SSc	GERD	Dist	Basal	-0.002	0.051	0.059	-0.008	0.062	1
SF3A3	SSc	GERD	Dist	Basal	-0.004	0.258	0.281	-0.023	0.0621	1
DIS3	SSc	GERD	Dist	Basal	-0.004	0.148	0.161	-0.013	0.0621	1
PARP4	SSc	GERD	Dist	Basal	-0.005	0.167	0.181	-0.014	0.0621	1
MPP2	SSc	GERD	Dist	Basal	-0.003	0.012	0.015	-0.003	0.0621	1
FZD7	SSc	GERD	Dist	Basal	-0.004	0.02	0.024	-0.004	0.0622	1
TMEM185B	SSc	GERD	Dist	Basal	0.012	0.059	0.053	0.006	0.0622	1
GLA	SSc	GERD	Dist	Basal	-0.002	0.059	0.067	-0.008	0.0623	1
HIST1H2BC	SSc	GERD	Dist	Basal	-0.004	0.037	0.043	-0.006	0.0623	1
NDST1	SSc	GERD	Dist	Basal	0.007	0.034	0.029	0.005	0.0624	1
VIPAS39	SSc	GERD	Dist	Basal	-0.003	0.05	0.057	-0.007	0.0625	1
C5orf15	SSc	GERD	Dist	Basal	0.022	0.162	0.157	0.005	0.0625	1
LMF2	SSc	GERD	Dist	Basal	-0.001	0.164	0.181	-0.017	0.0626	1
AL662844.4	SSc	GERD	Dist	Basal	-0.002	0.012	0.015	-0.003	0.0626	1
CIAO2A	SSc	GERD	Dist	Basal	-0.003	0.169	0.185	-0.016	0.0628	1
PPID	SSc	GERD	Dist	Basal	-0.003	0.218	0.237	-0.019	0.0628	1
ARHGAP26	SSc	GERD	Dist	Basal	0.007	0.037	0.031	0.006	0.0628	1
EIF2AK1	SSc	GERD	Dist	Basal	-0.007	0.27	0.293	-0.023	0.0629	1
LTBR	SSc	GERD	Dist	Basal	-0.004	0.157	0.171	-0.014	0.0629	1
SNRNP70	SSc	GERD	Dist	Basal	0.02	0.389	0.395	-0.006	0.063	1
HSPA14.1	SSc	GERD	Dist	Basal	-0.006	0.093	0.102	-0.009	0.063	1
PRIMPOL	SSc	GERD	Dist	Basal	0.011	0.059	0.053	0.006	0.0631	1
LMCD1	SSc	GERD	Dist	Basal	-0.001	0.015	0.019	-0.004	0.0633	1
AC023157.3	SSc	GERD	Dist	Basal	0.012	0.076	0.069	0.007	0.0634	1
TMEM222	SSc	GERD	Dist	Basal	-0.003	0.115	0.126	-0.011	0.0635	1
ENTR1	SSc	GERD	Dist	Basal	0.016	0.123	0.116	0.007	0.0635	1
LAMP2	SSc	GERD	Dist	Basal	0.022	0.349	0.355	-0.006	0.0635	1
ENTPD4	SSc	GERD	Dist	Basal	-0.004	0.049	0.055	-0.006	0.0636	1
CA3-AS1	SSc	GERD	Dist	Basal	-0.003	0.034	0.039	-0.005	0.0637	1
AC011603.2	SSc	GERD	Dist	Basal	-0.003	0.017	0.021	-0.004	0.0637	1
PXN	SSc	GERD	Dist	Basal	0.01	0.053	0.047	0.006	0.0637	1
ABL1	SSc	GERD	Dist	Basal	0.009	0.043	0.037	0.006	0.0639	1
FBXO36	SSc	GERD	Dist	Basal	-0.002	0.012	0.015	-0.003	0.064	1
TARSL2	SSc	GERD	Dist	Basal	0.015	0.109	0.102	0.007	0.064	1
TRAM2	SSc	GERD	Dist	Basal	-0.002	0.023	0.028	-0.005	0.064	1
OTUD7B	SSc	GERD	Dist	Basal	-0.002	0.06	0.067	-0.007	0.0641	1
CSRNP1	SSc	GERD	Dist	Basal	0.012	0.06	0.054	0.006	0.0641	1
ANO1	SSc	GERD	Dist	Basal	0.008	0.024	0.02	0.004	0.0641	1
BAZ2A	SSc	GERD	Dist	Basal	0.015	0.114	0.106	0.008	0.0642	1
NPAS1	SSc	GERD	Dist	Basal	-0.002	0.029	0.034	-0.005	0.0643	1
DHX57	SSc	GERD	Dist	Basal	-0.003	0.031	0.036	-0.005	0.0643	1
IQCA1	SSc	GERD	Dist	Basal	-0.006	0.059	0.067	-0.008	0.0644	1
IFNAR2	SSc	GERD	Dist	Basal	-0.001	0.052	0.059	-0.007	0.0644	1
ZNF226	SSc	GERD	Dist	Basal	-0.006	0.1	0.11	-0.01	0.0644	1
COL27A1	SSc	GERD	Dist	Basal	0.017	0.097	0.09	0.007	0.0645	1
VAMP5	SSc	GERD	Dist	Basal	-0.011	0.396	0.424	-0.028	0.0645	1
MPV17L	SSc	GERD	Dist	Basal	0.006	0.025	0.021	0.004	0.0645	1
TMEM14A	SSc	GERD	Dist	Basal	-0.006	0.336	0.366	-0.03	0.0646	1
EDRF1-DT	SSc	GERD	Dist	Basal	-0.002	0.065	0.073	-0.008	0.0647	1
RNF220	SSc	GERD	Dist	Basal	0.016	0.106	0.1	0.006	0.0647	1
TMEM167B	SSc	GERD	Dist	Basal	-0.003	0.144	0.158	-0.014	0.0647	1
CMTM3	SSc	GERD	Dist	Basal	-0.003	0.068	0.076	-0.008	0.0647	1
TM4SF1-AS1	SSc	GERD	Dist	Basal	-0.002	0.011	0.014	-0.003	0.0648	1
IRF7	SSc	GERD	Dist	Basal	0.001	0.082	0.092	-0.01	0.0648	1
MFSD14C	SSc	GERD	Dist	Basal	-0.005	0.1	0.11	-0.01	0.0648	1
ATG16L2	SSc	GERD	Dist	Basal	-0.002	0.033	0.038	-0.005	0.0648	1
KRTCAP2	SSc	GERD	Dist	Basal	0.009	0.675	0.7	-0.025	0.0648	1
TINAGL1	SSc	GERD	Dist	Basal	0.02	0.154	0.147	0.007	0.0649	1
CERS5	SSc	GERD	Dist	Basal	0.015	0.093	0.086	0.007	0.065	1
ATIC	SSc	GERD	Dist	Basal	-0.004	0.213	0.232	-0.019	0.065	1
MELTF-AS1	SSc	GERD	Dist	Basal	-0.003	0.03	0.035	-0.005	0.065	1
FAM110A	SSc	GERD	Dist	Basal	-0.003	0.198	0.217	-0.019	0.0652	1
P2RY2	SSc	GERD	Dist	Basal	-0.002	0.025	0.029	-0.004	0.0652	1
C2orf42	SSc	GERD	Dist	Basal	-0.002	0.024	0.029	-0.005	0.0653	1
TRIM52	SSc	GERD	Dist	Basal	-0.004	0.052	0.059	-0.007	0.0654	1
CLDND1	SSc	GERD	Dist	Basal	0.021	0.247	0.244	0.003	0.0654	1
ZBTB43	SSc	GERD	Dist	Basal	-0.003	0.095	0.105	-0.01	0.0654	1
TTC27	SSc	GERD	Dist	Basal	-0.004	0.076	0.085	-0.009	0.0654	1
FLOT2	SSc	GERD	Dist	Basal	0.021	0.162	0.157	0.005	0.0654	1
AC093673.1	SSc	GERD	Dist	Basal	-0.002	0.039	0.045	-0.006	0.0654	1
SP140L	SSc	GERD	Dist	Basal	-0.005	0.072	0.08	-0.008	0.0655	1
EXT1	SSc	GERD	Dist	Basal	-0.005	0.116	0.127	-0.011	0.0655	1
OSBPL2	SSc	GERD	Dist	Basal	-0.002	0.073	0.081	-0.008	0.0656	1
NFXL1	SSc	GERD	Dist	Basal	0.011	0.077	0.07	0.007	0.0656	1
NDRG3	SSc	GERD	Dist	Basal	-0.005	0.116	0.127	-0.011	0.0656	1
LGALS9	SSc	GERD	Dist	Basal	0.012	0.072	0.065	0.007	0.0657	1
SEPTIN11	SSc	GERD	Dist	Basal	-0.003	0.096	0.106	-0.01	0.0658	1
CCDC30	SSc	GERD	Dist	Basal	-0.002	0.018	0.021	-0.003	0.066	1
FAM98B	SSc	GERD	Dist	Basal	0.014	0.095	0.088	0.007	0.0662	1
LIN7B	SSc	GERD	Dist	Basal	-0.003	0.03	0.035	-0.005	0.0663	1
AC073896.2	SSc	GERD	Dist	Basal	0.013	0.054	0.049	0.005	0.0663	1
NBR1	SSc	GERD	Dist	Basal	0.02	0.185	0.179	0.006	0.0663	1
REV1	SSc	GERD	Dist	Basal	-0.007	0.217	0.234	-0.017	0.0663	1
NTPCR	SSc	GERD	Dist	Basal	0.02	0.237	0.232	0.005	0.0664	1
MED9	SSc	GERD	Dist	Basal	-0.004	0.035	0.04	-0.005	0.0664	1
BABAM2	SSc	GERD	Dist	Basal	-0.001	0.088	0.097	-0.009	0.0665	1
CIPC	SSc	GERD	Dist	Basal	-0.004	0.048	0.054	-0.006	0.0665	1
HMG20A	SSc	GERD	Dist	Basal	0.012	0.068	0.061	0.007	0.0665	1
MAPK7	SSc	GERD	Dist	Basal	-0.002	0.037	0.043	-0.006	0.0665	1
ZBTB17	SSc	GERD	Dist	Basal	-0.002	0.042	0.048	-0.006	0.0666	1
XDH	SSc	GERD	Dist	Basal	0.005	0.015	0.012	0.003	0.0667	1
GNG12	SSc	GERD	Dist	Basal	0.021	0.287	0.286	0.001	0.0668	1
ZBTB21	SSc	GERD	Dist	Basal	-0.006	0.053	0.06	-0.007	0.0668	1
YTHDF1	SSc	GERD	Dist	Basal	0.013	0.079	0.072	0.007	0.0668	1
RPARP-AS1	SSc	GERD	Dist	Basal	-0.002	0.043	0.049	-0.006	0.0669	1
CEP76	SSc	GERD	Dist	Basal	-0.003	0.036	0.041	-0.005	0.0669	1
DMWD	SSc	GERD	Dist	Basal	-0.002	0.037	0.043	-0.006	0.0669	1
KCTD9	SSc	GERD	Dist	Basal	-0.002	0.137	0.151	-0.014	0.0671	1
BRAP	SSc	GERD	Dist	Basal	-0.002	0.065	0.073	-0.008	0.0671	1
SLC39A2	SSc	GERD	Dist	Basal	-0.003	0.013	0.017	-0.004	0.0671	1
RUSC2	SSc	GERD	Dist	Basal	-0.002	0.011	0.014	-0.003	0.0671	1
ELAVL1	SSc	GERD	Dist	Basal	-0.004	0.191	0.208	-0.017	0.0671	1
PLCB3	SSc	GERD	Dist	Basal	-0.003	0.038	0.044	-0.006	0.0673	1
LRFN3	SSc	GERD	Dist	Basal	0.007	0.026	0.021	0.005	0.0673	1
GSKIP	SSc	GERD	Dist	Basal	-0.003	0.08	0.089	-0.009	0.0673	1
PYCR1	SSc	GERD	Dist	Basal	0.01	0.044	0.038	0.006	0.0674	1
PEX12	SSc	GERD	Dist	Basal	0.006	0.018	0.015	0.003	0.0675	1
AC124852.1	SSc	GERD	Dist	Basal	-0.003	0.099	0.109	-0.01	0.0675	1
ARRB2	SSc	GERD	Dist	Basal	-0.002	0.044	0.05	-0.006	0.0675	1
MLH3	SSc	GERD	Dist	Basal	-0.003	0.081	0.09	-0.009	0.0675	1
KLHDC3	SSc	GERD	Dist	Basal	-0.002	0.137	0.151	-0.014	0.0677	1
AKTIP	SSc	GERD	Dist	Basal	-0.003	0.056	0.063	-0.007	0.0678	1
BCL2L2	SSc	GERD	Dist	Basal	0.01	0.054	0.048	0.006	0.0679	1
RIPK3	SSc	GERD	Dist	Basal	-0.002	0.022	0.026	-0.004	0.0679	1
ALDH5A1	SSc	GERD	Dist	Basal	-0.002	0.029	0.034	-0.005	0.0679	1
GLO1	SSc	GERD	Dist	Basal	0.022	0.336	0.34	-0.004	0.068	1
SYNPO	SSc	GERD	Dist	Basal	0.009	0.047	0.042	0.005	0.068	1
ITSN1	SSc	GERD	Dist	Basal	0.017	0.115	0.108	0.007	0.0683	1
ZNF559	SSc	GERD	Dist	Basal	-0.004	0.031	0.036	-0.005	0.0684	1
RAD54L2	SSc	GERD	Dist	Basal	-0.002	0.031	0.037	-0.006	0.0684	1
CCNG1	SSc	GERD	Dist	Basal	-0.003	0.23	0.251	-0.021	0.0685	1
KREMEN2	SSc	GERD	Dist	Basal	0.008	0.016	0.013	0.003	0.0686	1
RNASEK	SSc	GERD	Dist	Basal	-0.014	0.875	0.897	-0.022	0.0686	1
C1orf35	SSc	GERD	Dist	Basal	-0.006	0.291	0.316	-0.025	0.0687	1
LRRK2	SSc	GERD	Dist	Basal	-0.003	0.024	0.029	-0.005	0.0687	1
AC092910.3	SSc	GERD	Dist	Basal	-0.002	0.012	0.016	-0.004	0.0687	1
GALNT3	SSc	GERD	Dist	Basal	0.023	0.236	0.234	0.002	0.0689	1
MIPEP	SSc	GERD	Dist	Basal	-0.002	0.078	0.087	-0.009	0.0689	1
FDFT1	SSc	GERD	Dist	Basal	-0.007	0.289	0.313	-0.024	0.0691	1
CENPM	SSc	GERD	Dist	Basal	-0.003	0.021	0.025	-0.004	0.0692	1
ODF2	SSc	GERD	Dist	Basal	0.009	0.037	0.032	0.005	0.0693	1
COX19	SSc	GERD	Dist	Basal	-0.002	0.145	0.158	-0.013	0.0693	1
CCDC93	SSc	GERD	Dist	Basal	-0.003	0.065	0.073	-0.008	0.0693	1
ECHDC1	SSc	GERD	Dist	Basal	0.022	0.303	0.306	-0.003	0.0694	1
ZNF141	SSc	GERD	Dist	Basal	-0.005	0.066	0.073	-0.007	0.0695	1
NTMT1	SSc	GERD	Dist	Basal	-0.002	0.137	0.151	-0.014	0.0695	1
EFHC2	SSc	GERD	Dist	Basal	-0.003	0.014	0.017	-0.003	0.0697	1
SLC9A3-AS1	SSc	GERD	Dist	Basal	-0.005	0.057	0.063	-0.006	0.0697	1
SLC39A1	SSc	GERD	Dist	Basal	0.021	0.335	0.339	-0.004	0.0697	1
CHCHD6	SSc	GERD	Dist	Basal	0.023	0.145	0.141	0.004	0.07	1
CUL1	SSc	GERD	Dist	Basal	-0.005	0.141	0.153	-0.012	0.07	1
PUDP	SSc	GERD	Dist	Basal	0.01	0.052	0.047	0.005	0.0701	1
VSIG2	SSc	GERD	Dist	Basal	-0.002	0.013	0.016	-0.003	0.0701	1
TEAD4	SSc	GERD	Dist	Basal	-0.003	0.027	0.032	-0.005	0.0701	1
DHX29	SSc	GERD	Dist	Basal	-0.005	0.265	0.287	-0.022	0.0701	1
NSUN5	SSc	GERD	Dist	Basal	-0.002	0.105	0.116	-0.011	0.0701	1
ARL6IP4	SSc	GERD	Dist	Basal	-0.02	0.821	0.857	-0.036	0.0701	1
GPR157	SSc	GERD	Dist	Basal	-0.003	0.067	0.075	-0.008	0.0702	1
DDX39B	SSc	GERD	Dist	Basal	0.014	0.526	0.546	-0.02	0.0702	1
ZNF793-AS1	SSc	GERD	Dist	Basal	-0.003	0.022	0.026	-0.004	0.0702	1
CXCL8	SSc	GERD	Dist	Basal	0.014	0.026	0.021	0.005	0.0703	1
RABL2B	SSc	GERD	Dist	Basal	-0.003	0.041	0.047	-0.006	0.0703	1
BCR	SSc	GERD	Dist	Basal	0.008	0.049	0.043	0.006	0.0703	1
SELENOF	SSc	GERD	Dist	Basal	0.019	0.43	0.44	-0.01	0.0703	1
ZNF628	SSc	GERD	Dist	Basal	-0.002	0.021	0.025	-0.004	0.0704	1
RGS12	SSc	GERD	Dist	Basal	0.02	0.237	0.232	0.005	0.0704	1
ZNF275	SSc	GERD	Dist	Basal	0.004	0.02	0.016	0.004	0.0705	1
TMEM185A	SSc	GERD	Dist	Basal	-0.002	0.063	0.07	-0.007	0.0705	1
TAF5L	SSc	GERD	Dist	Basal	0.007	0.036	0.031	0.005	0.0705	1
DHX34	SSc	GERD	Dist	Basal	0.004	0.017	0.013	0.004	0.0706	1
PLPP3	SSc	GERD	Dist	Basal	0.013	0.072	0.066	0.006	0.0707	1
LINC02784	SSc	GERD	Dist	Basal	-0.003	0.025	0.03	-0.005	0.071	1
HSPA5	SSc	GERD	Dist	Basal	0.02	0.527	0.547	-0.02	0.0713	1
TASP1	SSc	GERD	Dist	Basal	-0.002	0.068	0.076	-0.008	0.0714	1
C1RL	SSc	GERD	Dist	Basal	0.012	0.058	0.053	0.005	0.0714	1
TMEM191C	SSc	GERD	Dist	Basal	-0.003	0.032	0.037	-0.005	0.0714	1
GALK2	SSc	GERD	Dist	Basal	-0.003	0.1	0.11	-0.01	0.0714	1
TMEM237	SSc	GERD	Dist	Basal	0.02	0.349	0.353	-0.004	0.0715	1
C14orf132	SSc	GERD	Dist	Basal	-0.004	0.056	0.063	-0.007	0.0716	1
PAAF1	SSc	GERD	Dist	Basal	0.015	0.108	0.101	0.007	0.0717	1
AP003307.1	SSc	GERD	Dist	Basal	-0.002	0.025	0.03	-0.005	0.0718	1
LINC01564	SSc	GERD	Dist	Basal	-0.006	0.047	0.053	-0.006	0.0718	1
DCAF16	SSc	GERD	Dist	Basal	0.012	0.078	0.071	0.007	0.0718	1
DNAJC2	SSc	GERD	Dist	Basal	-0.003	0.232	0.253	-0.021	0.0719	1
HNRNPU	SSc	GERD	Dist	Basal	-0.02	0.658	0.698	-0.04	0.0719	1
HNRNPUL1	SSc	GERD	Dist	Basal	0.021	0.28	0.28	0	0.072	1
COA7	SSc	GERD	Dist	Basal	-0.002	0.05	0.057	-0.007	0.0721	1
DICER1-AS1	SSc	GERD	Dist	Basal	-0.002	0.023	0.027	-0.004	0.0721	1
SH3GLB2	SSc	GERD	Dist	Basal	0	0.118	0.131	-0.013	0.0722	1
KCNK5	SSc	GERD	Dist	Basal	0.005	0.014	0.011	0.003	0.0722	1
SERINC5	SSc	GERD	Dist	Basal	-0.002	0.127	0.139	-0.012	0.0723	1
PIK3C3	SSc	GERD	Dist	Basal	-0.002	0.09	0.1	-0.01	0.0723	1
TANGO6	SSc	GERD	Dist	Basal	-0.002	0.026	0.03	-0.004	0.0725	1
PGPEP1	SSc	GERD	Dist	Basal	-0.004	0.031	0.036	-0.005	0.0726	1
TP53I11	SSc	GERD	Dist	Basal	0.011	0.053	0.047	0.006	0.0726	1
STUB1	SSc	GERD	Dist	Basal	-0.013	0.528	0.566	-0.038	0.0726	1
DMRTA1	SSc	GERD	Dist	Basal	-0.002	0.122	0.134	-0.012	0.0727	1
PAM	SSc	GERD	Dist	Basal	0.008	0.032	0.028	0.004	0.0727	1
ARHGEF1	SSc	GERD	Dist	Basal	-0.003	0.078	0.087	-0.009	0.0727	1
RFC1	SSc	GERD	Dist	Basal	0.02	0.414	0.427	-0.013	0.0727	1
LTB4R	SSc	GERD	Dist	Basal	-0.002	0.173	0.189	-0.016	0.0728	1
Z82215.1	SSc	GERD	Dist	Basal	0.007	0.026	0.022	0.004	0.0729	1
TRAFD1	SSc	GERD	Dist	Basal	0.015	0.137	0.13	0.007	0.073	1
MPP7	SSc	GERD	Dist	Basal	-0.004	0.132	0.144	-0.012	0.073	1
TGS1	SSc	GERD	Dist	Basal	-0.007	0.261	0.281	-0.02	0.0732	1
GOLGA8B	SSc	GERD	Dist	Basal	-0.002	0.043	0.049	-0.006	0.0732	1
ADSS	SSc	GERD	Dist	Basal	-0.012	0.437	0.468	-0.031	0.0733	1
CD2AP	SSc	GERD	Dist	Basal	-0.004	0.229	0.25	-0.021	0.0734	1
DHCR24	SSc	GERD	Dist	Basal	0.021	0.354	0.358	-0.004	0.0734	1
INTS14	SSc	GERD	Dist	Basal	0	0.097	0.108	-0.011	0.0734	1
METTL17	SSc	GERD	Dist	Basal	-0.001	0.114	0.126	-0.012	0.0735	1
CYP4X1	SSc	GERD	Dist	Basal	0.014	0.077	0.071	0.006	0.0735	1
LOXL1	SSc	GERD	Dist	Basal	-0.002	0.048	0.054	-0.006	0.0735	1
CFAP36	SSc	GERD	Dist	Basal	-0.006	0.298	0.323	-0.025	0.0735	1
RBFOX2	SSc	GERD	Dist	Basal	-0.007	0.267	0.286	-0.019	0.0736	1
ERCC3	SSc	GERD	Dist	Basal	-0.004	0.058	0.065	-0.007	0.0737	1
NR4A3	SSc	GERD	Dist	Basal	-0.004	0.017	0.021	-0.004	0.0738	1
NFX1	SSc	GERD	Dist	Basal	0.015	0.118	0.111	0.007	0.0738	1
DDX10	SSc	GERD	Dist	Basal	0.015	0.113	0.106	0.007	0.0739	1
SH3D19	SSc	GERD	Dist	Basal	-0.002	0.074	0.082	-0.008	0.074	1
SETD1A	SSc	GERD	Dist	Basal	0.007	0.037	0.032	0.005	0.0741	1
TIPIN	SSc	GERD	Dist	Basal	0.014	0.075	0.069	0.006	0.0741	1
AC093690.1	SSc	GERD	Dist	Basal	-0.002	0.011	0.014	-0.003	0.0742	1
CHPT1	SSc	GERD	Dist	Basal	-0.006	0.214	0.231	-0.017	0.0742	1
TERF1	SSc	GERD	Dist	Basal	-0.004	0.245	0.266	-0.021	0.0744	1
TRADD	SSc	GERD	Dist	Basal	-0.003	0.218	0.238	-0.02	0.0745	1
SLC30A7	SSc	GERD	Dist	Basal	0.012	0.063	0.057	0.006	0.0746	1
MST1	SSc	GERD	Dist	Basal	-0.002	0.018	0.022	-0.004	0.0746	1
RETREG2	SSc	GERD	Dist	Basal	-0.001	0.212	0.232	-0.02	0.0747	1
U2SURP	SSc	GERD	Dist	Basal	0.02	0.421	0.432	-0.011	0.0747	1
LRRC75A	SSc	GERD	Dist	Basal	0.014	0.393	0.389	0.004	0.0749	1
EPHX1	SSc	GERD	Dist	Basal	-0.011	0.447	0.483	-0.036	0.075	1
CTH	SSc	GERD	Dist	Basal	-0.001	0.016	0.02	-0.004	0.075	1
SLC31A2	SSc	GERD	Dist	Basal	0.013	0.064	0.058	0.006	0.075	1
HDAC11	SSc	GERD	Dist	Basal	-0.001	0.103	0.113	-0.01	0.075	1
MR1	SSc	GERD	Dist	Basal	-0.005	0.112	0.123	-0.011	0.075	1
MLH1	SSc	GERD	Dist	Basal	-0.002	0.07	0.079	-0.009	0.075	1
NPLOC4	SSc	GERD	Dist	Basal	-0.004	0.067	0.074	-0.007	0.0752	1
ANKRD49	SSc	GERD	Dist	Basal	0.019	0.117	0.111	0.006	0.0752	1
DAPK3	SSc	GERD	Dist	Basal	0.015	0.082	0.076	0.006	0.0752	1
ERLIN2	SSc	GERD	Dist	Basal	-0.004	0.135	0.147	-0.012	0.0753	1
NELFE	SSc	GERD	Dist	Basal	-0.006	0.272	0.295	-0.023	0.0754	1
RAI14	SSc	GERD	Dist	Basal	0.006	0.027	0.023	0.004	0.0754	1
APTX	SSc	GERD	Dist	Basal	-0.003	0.166	0.181	-0.015	0.0755	1
PRSS21	SSc	GERD	Dist	Basal	0.011	0.051	0.045	0.006	0.0755	1
ZNF626	SSc	GERD	Dist	Basal	-0.002	0.086	0.095	-0.009	0.0756	1
GGPS1	SSc	GERD	Dist	Basal	-0.003	0.161	0.176	-0.015	0.0756	1
TANC1	SSc	GERD	Dist	Basal	-0.007	0.135	0.147	-0.012	0.0757	1
SLC30A6	SSc	GERD	Dist	Basal	0.008	0.043	0.038	0.005	0.0757	1
AC104041.1	SSc	GERD	Dist	Basal	0.007	0.023	0.019	0.004	0.0758	1
VPS50	SSc	GERD	Dist	Basal	-0.003	0.062	0.069	-0.007	0.0758	1
GALNT6	SSc	GERD	Dist	Basal	-0.002	0.013	0.016	-0.003	0.0759	1
PPP1R14C	SSc	GERD	Dist	Basal	0.016	0.104	0.098	0.006	0.076	1
CDC42EP5	SSc	GERD	Dist	Basal	-0.004	0.192	0.208	-0.016	0.0761	1
MSL1	SSc	GERD	Dist	Basal	0.016	0.127	0.12	0.007	0.0762	1
RPGRIP1L	SSc	GERD	Dist	Basal	-0.002	0.037	0.043	-0.006	0.0762	1
BNC1	SSc	GERD	Dist	Basal	0.012	0.085	0.078	0.007	0.0763	1
MAP9	SSc	GERD	Dist	Basal	-0.002	0.041	0.047	-0.006	0.0763	1
ZBED1	SSc	GERD	Dist	Basal	0	0.088	0.097	-0.009	0.0763	1
MAFG	SSc	GERD	Dist	Basal	-0.003	0.101	0.111	-0.01	0.0763	1
TOP2B	SSc	GERD	Dist	Basal	-0.006	0.244	0.263	-0.019	0.0765	1
DGUOK	SSc	GERD	Dist	Basal	-0.012	0.438	0.477	-0.039	0.0765	1
TFDP1	SSc	GERD	Dist	Basal	0.021	0.201	0.197	0.004	0.0765	1
HMGXB3	SSc	GERD	Dist	Basal	-0.003	0.096	0.105	-0.009	0.0766	1
AZIN1-AS1	SSc	GERD	Dist	Basal	-0.002	0.024	0.029	-0.005	0.0767	1
TVP23C	SSc	GERD	Dist	Basal	-0.003	0.026	0.031	-0.005	0.0768	1
TPRG1	SSc	GERD	Dist	Basal	0.009	0.045	0.04	0.005	0.077	1
CRYBG3	SSc	GERD	Dist	Basal	0.019	0.165	0.159	0.006	0.0772	1
GPN2	SSc	GERD	Dist	Basal	-0.002	0.064	0.072	-0.008	0.0772	1
EPSTI1	SSc	GERD	Dist	Basal	0.012	0.045	0.04	0.005	0.0773	1
DYRK4	SSc	GERD	Dist	Basal	-0.004	0.132	0.144	-0.012	0.0773	1
C1D	SSc	GERD	Dist	Basal	-0.006	0.289	0.315	-0.026	0.0773	1
ALKBH5	SSc	GERD	Dist	Basal	0.02	0.139	0.133	0.006	0.0774	1
PEX3	SSc	GERD	Dist	Basal	-0.003	0.088	0.097	-0.009	0.0775	1
CHAF1A	SSc	GERD	Dist	Basal	-0.002	0.034	0.039	-0.005	0.0775	1
FARSB	SSc	GERD	Dist	Basal	0.013	0.09	0.083	0.007	0.0776	1
RTL8B	SSc	GERD	Dist	Basal	-0.002	0.091	0.101	-0.01	0.0776	1
KLHL35	SSc	GERD	Dist	Basal	0.006	0.017	0.014	0.003	0.0776	1
PRRT3	SSc	GERD	Dist	Basal	-0.002	0.017	0.021	-0.004	0.0777	1
SPATA2L	SSc	GERD	Dist	Basal	-0.002	0.021	0.025	-0.004	0.0777	1
TRAF3IP2-AS1	SSc	GERD	Dist	Basal	-0.003	0.018	0.022	-0.004	0.0778	1
RAET1E	SSc	GERD	Dist	Basal	-0.003	0.024	0.028	-0.004	0.0779	1
TRAF5	SSc	GERD	Dist	Basal	-0.003	0.017	0.021	-0.004	0.0779	1
AVL9	SSc	GERD	Dist	Basal	-0.005	0.055	0.062	-0.007	0.078	1
AP002748.4	SSc	GERD	Dist	Basal	-0.002	0.022	0.027	-0.005	0.0783	1
PCGF5	SSc	GERD	Dist	Basal	-0.002	0.13	0.143	-0.013	0.0785	1
AC138150.2	SSc	GERD	Dist	Basal	-0.002	0.012	0.015	-0.003	0.0785	1
SIPA1L3	SSc	GERD	Dist	Basal	0.01	0.045	0.04	0.005	0.0785	1
JAK2	SSc	GERD	Dist	Basal	-0.002	0.052	0.059	-0.007	0.0785	1
FOPNL	SSc	GERD	Dist	Basal	-0.007	0.212	0.229	-0.017	0.0786	1
KDM4B	SSc	GERD	Dist	Basal	-0.003	0.046	0.053	-0.007	0.0786	1
KDM4C	SSc	GERD	Dist	Basal	-0.002	0.047	0.053	-0.006	0.0786	1
CCDC121	SSc	GERD	Dist	Basal	-0.004	0.031	0.036	-0.005	0.0786	1
LHPP	SSc	GERD	Dist	Basal	-0.001	0.092	0.102	-0.01	0.0786	1
NME3	SSc	GERD	Dist	Basal	0.014	0.605	0.624	-0.019	0.0787	1
DLG4	SSc	GERD	Dist	Basal	-0.003	0.016	0.019	-0.003	0.0787	1
AC245297.3	SSc	GERD	Dist	Basal	-0.004	0.118	0.129	-0.011	0.0788	1
TIMM17A	SSc	GERD	Dist	Basal	-0.005	0.178	0.191	-0.013	0.0788	1
SRF	SSc	GERD	Dist	Basal	0.012	0.085	0.078	0.007	0.0789	1
RBM48	SSc	GERD	Dist	Basal	-0.002	0.072	0.08	-0.008	0.079	1
INF2	SSc	GERD	Dist	Basal	-0.002	0.095	0.104	-0.009	0.0791	1
RNF34	SSc	GERD	Dist	Basal	-0.001	0.105	0.116	-0.011	0.0792	1
CLHC1	SSc	GERD	Dist	Basal	-0.003	0.025	0.03	-0.005	0.0793	1
RABEP1	SSc	GERD	Dist	Basal	-0.004	0.129	0.141	-0.012	0.0793	1
PIGB	SSc	GERD	Dist	Basal	-0.002	0.033	0.039	-0.006	0.0794	1
ZHX3	SSc	GERD	Dist	Basal	0.006	0.031	0.026	0.005	0.0794	1
MAP2K1	SSc	GERD	Dist	Basal	0.012	0.071	0.065	0.006	0.0795	1
SMUG1	SSc	GERD	Dist	Basal	-0.003	0.146	0.16	-0.014	0.0795	1
EAF2	SSc	GERD	Dist	Basal	-0.002	0.026	0.031	-0.005	0.0795	1
AFDN	SSc	GERD	Dist	Basal	-0.005	0.128	0.139	-0.011	0.0796	1
FAM120C	SSc	GERD	Dist	Basal	-0.003	0.057	0.064	-0.007	0.0796	1
NAXD	SSc	GERD	Dist	Basal	-0.001	0.048	0.054	-0.006	0.0797	1
PPWD1	SSc	GERD	Dist	Basal	0.017	0.136	0.13	0.006	0.0797	1
SH3GLB1	SSc	GERD	Dist	Basal	0.018	0.44	0.452	-0.012	0.0797	1
CADPS2	SSc	GERD	Dist	Basal	0.004	0.014	0.011	0.003	0.0797	1
SEC31A	SSc	GERD	Dist	Basal	-0.005	0.266	0.286	-0.02	0.0798	1
NUDC	SSc	GERD	Dist	Basal	-0.012	0.467	0.509	-0.042	0.0798	1
CEP89	SSc	GERD	Dist	Basal	-0.003	0.057	0.064	-0.007	0.0798	1
ZNF827	SSc	GERD	Dist	Basal	-0.003	0.097	0.106	-0.009	0.0799	1
NOLC1	SSc	GERD	Dist	Basal	0.019	0.147	0.141	0.006	0.0799	1
SNIP1	SSc	GERD	Dist	Basal	0.013	0.091	0.085	0.006	0.08	1
HAUS5	SSc	GERD	Dist	Basal	-0.002	0.021	0.026	-0.005	0.08	1
CRTAP	SSc	GERD	Dist	Basal	0.018	0.45	0.461	-0.011	0.0801	1
LINC00205	SSc	GERD	Dist	Basal	0.008	0.029	0.025	0.004	0.0801	1
FBXO2	SSc	GERD	Dist	Basal	0	0.227	0.248	-0.021	0.0801	1
LSM11	SSc	GERD	Dist	Basal	-0.003	0.023	0.027	-0.004	0.0801	1
TMEM220-AS1	SSc	GERD	Dist	Basal	0.005	0.017	0.014	0.003	0.0802	1
ZNF823	SSc	GERD	Dist	Basal	-0.003	0.019	0.023	-0.004	0.0803	1
PEX10	SSc	GERD	Dist	Basal	-0.001	0.094	0.104	-0.01	0.0805	1
LEO1	SSc	GERD	Dist	Basal	-0.003	0.252	0.275	-0.023	0.0806	1
MPP1	SSc	GERD	Dist	Basal	-0.003	0.047	0.054	-0.007	0.0806	1
USP33	SSc	GERD	Dist	Basal	-0.004	0.171	0.185	-0.014	0.0808	1
TMEM161A	SSc	GERD	Dist	Basal	0	0.12	0.132	-0.012	0.0809	1
ARL6IP6	SSc	GERD	Dist	Basal	0.023	0.22	0.219	0.001	0.0809	1
EGFL7	SSc	GERD	Dist	Basal	-0.001	0.011	0.014	-0.003	0.0809	1
AC092069.1	SSc	GERD	Dist	Basal	-0.002	0.02	0.024	-0.004	0.0809	1
DNAAF2	SSc	GERD	Dist	Basal	-0.003	0.115	0.125	-0.01	0.0809	1
GPC4	SSc	GERD	Dist	Basal	0.007	0.027	0.023	0.004	0.0811	1
C2orf76	SSc	GERD	Dist	Basal	0.015	0.094	0.088	0.006	0.0811	1
PSMB2	SSc	GERD	Dist	Basal	-0.013	0.521	0.557	-0.036	0.0812	1
SNAI2	SSc	GERD	Dist	Basal	0.021	0.227	0.225	0.002	0.0812	1
GRK2	SSc	GERD	Dist	Basal	-0.005	0.108	0.118	-0.01	0.0813	1
KLF9	SSc	GERD	Dist	Basal	-0.005	0.113	0.123	-0.01	0.0813	1
ZNF280D	SSc	GERD	Dist	Basal	-0.005	0.176	0.19	-0.014	0.0815	1
DOCK5	SSc	GERD	Dist	Basal	-0.002	0.03	0.035	-0.005	0.0816	1
FBRSL1	SSc	GERD	Dist	Basal	-0.001	0.06	0.068	-0.008	0.0816	1
AC104794.3	SSc	GERD	Dist	Basal	-0.003	0.012	0.015	-0.003	0.0817	1
LINC01550	SSc	GERD	Dist	Basal	-0.002	0.049	0.055	-0.006	0.0817	1
PRKRA	SSc	GERD	Dist	Basal	-0.006	0.231	0.25	-0.019	0.0817	1
BTG2	SSc	GERD	Dist	Basal	0.014	0.728	0.751	-0.023	0.0817	1
IKBKG	SSc	GERD	Dist	Basal	-0.002	0.061	0.068	-0.007	0.0818	1
NDEL1	SSc	GERD	Dist	Basal	-0.005	0.096	0.105	-0.009	0.0818	1
LTF	SSc	GERD	Dist	Basal	0.009	0.015	0.012	0.003	0.0819	1
SEC22B	SSc	GERD	Dist	Basal	0	0.122	0.135	-0.013	0.082	1
UBOX5	SSc	GERD	Dist	Basal	-0.003	0.016	0.02	-0.004	0.0821	1
PRAG1	SSc	GERD	Dist	Basal	0.007	0.035	0.03	0.005	0.0821	1
CYYR1	SSc	GERD	Dist	Basal	0.017	0.11	0.104	0.006	0.0821	1
PPP1R11	SSc	GERD	Dist	Basal	-0.003	0.164	0.179	-0.015	0.0822	1
PLBD2	SSc	GERD	Dist	Basal	0.009	0.04	0.035	0.005	0.0822	1
EPN2	SSc	GERD	Dist	Basal	-0.006	0.323	0.349	-0.026	0.0822	1
MBNL1-AS1	SSc	GERD	Dist	Basal	-0.003	0.037	0.043	-0.006	0.0823	1
HOMEZ	SSc	GERD	Dist	Basal	-0.002	0.065	0.073	-0.008	0.0823	1
SP1	SSc	GERD	Dist	Basal	0.017	0.146	0.139	0.007	0.0823	1
TUBD1	SSc	GERD	Dist	Basal	-0.002	0.057	0.064	-0.007	0.0824	1
FAT2	SSc	GERD	Dist	Basal	0.017	0.155	0.148	0.007	0.0824	1
HIPK3	SSc	GERD	Dist	Basal	-0.004	0.133	0.145	-0.012	0.0825	1
ZFHX3	SSc	GERD	Dist	Basal	0.015	0.132	0.124	0.008	0.0825	1
AC015813.1	SSc	GERD	Dist	Basal	-0.002	0.018	0.022	-0.004	0.0825	1
STRN3	SSc	GERD	Dist	Basal	-0.001	0.139	0.153	-0.014	0.0825	1
ATP1B1	SSc	GERD	Dist	Basal	-0.01	0.489	0.529	-0.04	0.0825	1
RPRD2	SSc	GERD	Dist	Basal	0.018	0.15	0.144	0.006	0.0826	1
ZWINT	SSc	GERD	Dist	Basal	0.011	0.053	0.047	0.006	0.0826	1
ZGPAT	SSc	GERD	Dist	Basal	0	0.1	0.111	-0.011	0.0826	1
FMN1	SSc	GERD	Dist	Basal	-0.003	0.015	0.018	-0.003	0.0826	1
AC092803.1	SSc	GERD	Dist	Basal	-0.001	0.019	0.023	-0.004	0.0828	1
POC5	SSc	GERD	Dist	Basal	-0.003	0.035	0.041	-0.006	0.0828	1
LAMP3	SSc	GERD	Dist	Basal	0.006	0.021	0.017	0.004	0.0829	1
WASHC2C	SSc	GERD	Dist	Basal	-0.004	0.061	0.068	-0.007	0.0831	1
DIP2B	SSc	GERD	Dist	Basal	0.013	0.092	0.086	0.006	0.0833	1
NR2F1-AS1	SSc	GERD	Dist	Basal	-0.002	0.014	0.017	-0.003	0.0835	1
SLC25A23	SSc	GERD	Dist	Basal	-0.006	0.143	0.155	-0.012	0.0837	1
CSNK1E	SSc	GERD	Dist	Basal	0.018	0.161	0.155	0.006	0.0837	1
DPM1	SSc	GERD	Dist	Basal	0.02	0.283	0.283	0	0.0838	1
ZNF330	SSc	GERD	Dist	Basal	0.019	0.181	0.176	0.005	0.0838	1
IFITM10	SSc	GERD	Dist	Basal	-0.007	0.051	0.057	-0.006	0.0838	1
CD151	SSc	GERD	Dist	Basal	-0.014	0.543	0.584	-0.041	0.0838	1
ATP9B	SSc	GERD	Dist	Basal	-0.003	0.038	0.044	-0.006	0.0838	1
LCAT	SSc	GERD	Dist	Basal	0.005	0.016	0.013	0.003	0.0839	1
PRKCA	SSc	GERD	Dist	Basal	-0.003	0.031	0.036	-0.005	0.0841	1
PLA2G12A	SSc	GERD	Dist	Basal	-0.002	0.214	0.232	-0.018	0.0841	1
ADNP-AS1	SSc	GERD	Dist	Basal	-0.002	0.013	0.016	-0.003	0.0842	1
NUP42	SSc	GERD	Dist	Basal	0.019	0.154	0.149	0.005	0.0843	1
ABHD17B	SSc	GERD	Dist	Basal	-0.003	0.054	0.061	-0.007	0.0844	1
RBM38	SSc	GERD	Dist	Basal	-0.003	0.045	0.051	-0.006	0.0845	1
KLHL8	SSc	GERD	Dist	Basal	0.01	0.058	0.052	0.006	0.0845	1
ABCE1	SSc	GERD	Dist	Basal	0.019	0.287	0.286	0.001	0.0845	1
RALGPS1	SSc	GERD	Dist	Basal	-0.002	0.012	0.015	-0.003	0.0845	1
C22orf39	SSc	GERD	Dist	Basal	0.021	0.176	0.172	0.004	0.0845	1
LINC01546	SSc	GERD	Dist	Basal	-0.002	0.036	0.041	-0.005	0.0846	1
JMJD6	SSc	GERD	Dist	Basal	0.014	0.087	0.081	0.006	0.0847	1
POLR3D	SSc	GERD	Dist	Basal	0.018	0.139	0.133	0.006	0.0847	1
CFAP20	SSc	GERD	Dist	Basal	-0.001	0.161	0.177	-0.016	0.0847	1
NUFIP2	SSc	GERD	Dist	Basal	-0.005	0.279	0.3	-0.021	0.0847	1
CNNM1	SSc	GERD	Dist	Basal	0.004	0.014	0.011	0.003	0.0848	1
CD274	SSc	GERD	Dist	Basal	-0.003	0.011	0.014	-0.003	0.0848	1
CSPP1	SSc	GERD	Dist	Basal	-0.003	0.076	0.084	-0.008	0.0849	1
ZNF510	SSc	GERD	Dist	Basal	-0.002	0.026	0.03	-0.004	0.0849	1
KDF1	SSc	GERD	Dist	Basal	-0.003	0.108	0.118	-0.01	0.085	1
PPP1R13L	SSc	GERD	Dist	Basal	-0.003	0.195	0.212	-0.017	0.085	1
HSF1	SSc	GERD	Dist	Basal	-0.002	0.148	0.161	-0.013	0.0851	1
ANGPT2	SSc	GERD	Dist	Basal	-0.003	0.015	0.018	-0.003	0.0852	1
RLF	SSc	GERD	Dist	Basal	-0.004	0.097	0.106	-0.009	0.0852	1
CCDC18	SSc	GERD	Dist	Basal	0.005	0.016	0.013	0.003	0.0853	1
ZRANB1	SSc	GERD	Dist	Basal	-0.004	0.075	0.083	-0.008	0.0854	1
RDH16	SSc	GERD	Dist	Basal	0.006	0.019	0.016	0.003	0.0857	1
RGS16	SSc	GERD	Dist	Basal	-0.003	0.027	0.031	-0.004	0.0858	1
KRTCAP3	SSc	GERD	Dist	Basal	-0.013	0.452	0.486	-0.034	0.0858	1
SUN2	SSc	GERD	Dist	Basal	-0.003	0.06	0.067	-0.007	0.0859	1
MEA1	SSc	GERD	Dist	Basal	-0.006	0.289	0.314	-0.025	0.0859	1
PTCD1	SSc	GERD	Dist	Basal	-0.002	0.037	0.043	-0.006	0.0859	1
ZNF480	SSc	GERD	Dist	Basal	-0.002	0.114	0.125	-0.011	0.0861	1
MOCOS	SSc	GERD	Dist	Basal	0.005	0.023	0.019	0.004	0.0862	1
EIF4A1	SSc	GERD	Dist	Basal	-0.001	0.978	0.989	-0.011	0.0863	1
SEC14L2	SSc	GERD	Dist	Basal	0.007	0.043	0.038	0.005	0.0863	1
DENND3	SSc	GERD	Dist	Basal	-0.003	0.019	0.023	-0.004	0.0864	1
PPM1F	SSc	GERD	Dist	Basal	0.008	0.035	0.03	0.005	0.0865	1
VWA2	SSc	GERD	Dist	Basal	0.01	0.046	0.041	0.005	0.0865	1
RHOB	SSc	GERD	Dist	Basal	0.031	0.259	0.26	-0.001	0.0865	1
KCNC4	SSc	GERD	Dist	Basal	-0.003	0.039	0.045	-0.006	0.0865	1
DNAJB14	SSc	GERD	Dist	Basal	-0.001	0.218	0.237	-0.019	0.0866	1
CEPT1	SSc	GERD	Dist	Basal	-0.001	0.084	0.094	-0.01	0.0866	1
PEX19	SSc	GERD	Dist	Basal	-0.002	0.089	0.098	-0.009	0.0866	1
CAB39	SSc	GERD	Dist	Basal	0.013	0.129	0.122	0.007	0.0869	1
COPS3	SSc	GERD	Dist	Basal	-0.007	0.319	0.346	-0.027	0.087	1
FAM182A	SSc	GERD	Dist	Basal	0.005	0.016	0.013	0.003	0.087	1
SPECC1L	SSc	GERD	Dist	Basal	0.012	0.067	0.061	0.006	0.0871	1
ZNF672	SSc	GERD	Dist	Basal	-0.003	0.042	0.048	-0.006	0.0871	1
IMPA1	SSc	GERD	Dist	Basal	0.017	0.117	0.112	0.005	0.0872	1
SCAI	SSc	GERD	Dist	Basal	-0.002	0.03	0.035	-0.005	0.0872	1
KCTD18	SSc	GERD	Dist	Basal	-0.003	0.086	0.095	-0.009	0.0873	1
ZFAND2B	SSc	GERD	Dist	Basal	0	0.104	0.115	-0.011	0.0873	1
DDX24	SSc	GERD	Dist	Basal	0.011	0.588	0.611	-0.023	0.0873	1
PKNOX1	SSc	GERD	Dist	Basal	-0.001	0.069	0.077	-0.008	0.0875	1
CHEK2	SSc	GERD	Dist	Basal	-0.004	0.046	0.052	-0.006	0.0875	1
WDR35	SSc	GERD	Dist	Basal	-0.002	0.021	0.025	-0.004	0.0876	1
AC021054.1	SSc	GERD	Dist	Basal	0.006	0.021	0.018	0.003	0.0876	1
HSD17B11	SSc	GERD	Dist	Basal	-0.001	0.073	0.081	-0.008	0.0879	1
BAZ2B	SSc	GERD	Dist	Basal	-0.005	0.256	0.276	-0.02	0.088	1
DPF2	SSc	GERD	Dist	Basal	-0.002	0.14	0.153	-0.013	0.0881	1
NT5DC2	SSc	GERD	Dist	Basal	-0.003	0.269	0.292	-0.023	0.0882	1
ISCA2	SSc	GERD	Dist	Basal	0.021	0.226	0.224	0.002	0.0882	1
TMCC3	SSc	GERD	Dist	Basal	-0.003	0.053	0.06	-0.007	0.0883	1
TMPO	SSc	GERD	Dist	Basal	-0.006	0.294	0.316	-0.022	0.0883	1
ZC4H2	SSc	GERD	Dist	Basal	-0.002	0.011	0.014	-0.003	0.0884	1
SOAT1	SSc	GERD	Dist	Basal	0.005	0.026	0.022	0.004	0.0884	1
DNAJC27	SSc	GERD	Dist	Basal	-0.004	0.031	0.035	-0.004	0.0884	1
GNPDA2	SSc	GERD	Dist	Basal	-0.002	0.09	0.099	-0.009	0.0884	1
DAPL1	SSc	GERD	Dist	Basal	0.005	0.943	0.953	-0.01	0.0886	1
PJVK	SSc	GERD	Dist	Basal	-0.002	0.014	0.018	-0.004	0.0886	1
DRAM1	SSc	GERD	Dist	Basal	0.013	0.083	0.077	0.006	0.0887	1
NLRC5	SSc	GERD	Dist	Basal	0.005	0.015	0.012	0.003	0.0887	1
GRK4	SSc	GERD	Dist	Basal	-0.002	0.024	0.029	-0.005	0.0888	1
LAD1	SSc	GERD	Dist	Basal	-0.009	0.366	0.392	-0.026	0.0888	1
FBXO7	SSc	GERD	Dist	Basal	-0.002	0.21	0.229	-0.019	0.0888	1
KIF13A	SSc	GERD	Dist	Basal	-0.002	0.136	0.148	-0.012	0.089	1
RBM15B	SSc	GERD	Dist	Basal	0.015	0.096	0.09	0.006	0.089	1
FOXP4	SSc	GERD	Dist	Basal	0.007	0.024	0.02	0.004	0.089	1
ZNF506	SSc	GERD	Dist	Basal	-0.002	0.089	0.099	-0.01	0.0891	1
APMAP	SSc	GERD	Dist	Basal	0.019	0.134	0.129	0.005	0.0892	1
MYO3B	SSc	GERD	Dist	Basal	-0.002	0.015	0.018	-0.003	0.0892	1
NDUFA10	SSc	GERD	Dist	Basal	0.008	0.613	0.635	-0.022	0.0895	1
PSMA5	SSc	GERD	Dist	Basal	0.015	0.501	0.516	-0.015	0.0896	1
SLC16A11	SSc	GERD	Dist	Basal	-0.002	0.022	0.026	-0.004	0.0897	1
SELENON	SSc	GERD	Dist	Basal	0.012	0.077	0.071	0.006	0.0897	1
PEX5	SSc	GERD	Dist	Basal	0.01	0.046	0.041	0.005	0.0898	1
EXD3	SSc	GERD	Dist	Basal	-0.002	0.035	0.041	-0.006	0.0898	1
PEX1	SSc	GERD	Dist	Basal	-0.003	0.082	0.09	-0.008	0.0898	1
ZNF844	SSc	GERD	Dist	Basal	-0.003	0.028	0.032	-0.004	0.09	1
HARS2	SSc	GERD	Dist	Basal	-0.002	0.045	0.051	-0.006	0.0901	1
PIK3C2B	SSc	GERD	Dist	Basal	-0.002	0.026	0.031	-0.005	0.0902	1
FAM177A1	SSc	GERD	Dist	Basal	-0.007	0.302	0.326	-0.024	0.0903	1
CAPZA1	SSc	GERD	Dist	Basal	0.02	0.396	0.406	-0.01	0.0904	1
TADA2B	SSc	GERD	Dist	Basal	-0.002	0.032	0.037	-0.005	0.0906	1
PRNP	SSc	GERD	Dist	Basal	0.018	0.466	0.476	-0.01	0.0907	1
GNA15	SSc	GERD	Dist	Basal	-0.002	0.077	0.085	-0.008	0.0908	1
TRDMT1	SSc	GERD	Dist	Basal	-0.003	0.022	0.026	-0.004	0.0908	1
DCUN1D2	SSc	GERD	Dist	Basal	0.004	0.014	0.011	0.003	0.0909	1
ORC4	SSc	GERD	Dist	Basal	-0.001	0.174	0.19	-0.016	0.0909	1
CUTC	SSc	GERD	Dist	Basal	0	0.073	0.081	-0.008	0.091	1
UBE2D4	SSc	GERD	Dist	Basal	-0.003	0.037	0.042	-0.005	0.0911	1
MCM3	SSc	GERD	Dist	Basal	-0.002	0.157	0.171	-0.014	0.0911	1
TRIM47	SSc	GERD	Dist	Basal	-0.002	0.183	0.199	-0.016	0.0911	1
AKT2	SSc	GERD	Dist	Basal	-0.002	0.128	0.139	-0.011	0.0911	1
C18orf21	SSc	GERD	Dist	Basal	0	0.184	0.201	-0.017	0.0912	1
ELMOD2	SSc	GERD	Dist	Basal	0	0.084	0.093	-0.009	0.0912	1
BBS9	SSc	GERD	Dist	Basal	0.007	0.038	0.033	0.005	0.0912	1
TRIB3	SSc	GERD	Dist	Basal	-0.001	0.019	0.023	-0.004	0.0913	1
LY96	SSc	GERD	Dist	Basal	-0.001	0.017	0.02	-0.003	0.0913	1
TCIRG1	SSc	GERD	Dist	Basal	0.013	0.065	0.059	0.006	0.0913	1
TSN	SSc	GERD	Dist	Basal	0.019	0.21	0.206	0.004	0.0914	1
PNPT1	SSc	GERD	Dist	Basal	0.014	0.1	0.093	0.007	0.0914	1
NKRF	SSc	GERD	Dist	Basal	-0.001	0.051	0.058	-0.007	0.0914	1
SKA2	SSc	GERD	Dist	Basal	-0.004	0.28	0.305	-0.025	0.0914	1
BX255925.3	SSc	GERD	Dist	Basal	0	0.053	0.06	-0.007	0.0917	1
MANEA	SSc	GERD	Dist	Basal	-0.003	0.066	0.073	-0.007	0.0919	1
PHLDB1	SSc	GERD	Dist	Basal	-0.004	0.095	0.103	-0.008	0.092	1
ZDBF2	SSc	GERD	Dist	Basal	-0.003	0.029	0.034	-0.005	0.0921	1
BCL2L1	SSc	GERD	Dist	Basal	0.013	0.062	0.057	0.005	0.0921	1
ZNF449	SSc	GERD	Dist	Basal	-0.003	0.015	0.018	-0.003	0.0921	1
KLHL7	SSc	GERD	Dist	Basal	-0.002	0.079	0.087	-0.008	0.0921	1
ANKS1A	SSc	GERD	Dist	Basal	-0.002	0.04	0.046	-0.006	0.0922	1
ALG9	SSc	GERD	Dist	Basal	-0.003	0.039	0.045	-0.006	0.0923	1
TNFRSF10B	SSc	GERD	Dist	Basal	-0.004	0.092	0.1	-0.008	0.0923	1
FRYL	SSc	GERD	Dist	Basal	-0.004	0.132	0.143	-0.011	0.0923	1
GALC	SSc	GERD	Dist	Basal	0.006	0.025	0.021	0.004	0.0923	1
HCFC2	SSc	GERD	Dist	Basal	-0.003	0.055	0.062	-0.007	0.0923	1
PPP2R1A	SSc	GERD	Dist	Basal	0.022	0.239	0.237	0.002	0.0924	1
AC067852.2	SSc	GERD	Dist	Basal	-0.003	0.039	0.044	-0.005	0.0924	1
SS18L2	SSc	GERD	Dist	Basal	-0.005	0.307	0.333	-0.026	0.0925	1
FAM20C	SSc	GERD	Dist	Basal	-0.002	0.02	0.024	-0.004	0.0926	1
MED24	SSc	GERD	Dist	Basal	0.011	0.052	0.046	0.006	0.0928	1
TENT5C	SSc	GERD	Dist	Basal	0.006	0.031	0.026	0.005	0.0928	1
LZIC	SSc	GERD	Dist	Basal	-0.002	0.25	0.271	-0.021	0.0929	1
LINC01232	SSc	GERD	Dist	Basal	0.004	0.016	0.013	0.003	0.0929	1
CHST14	SSc	GERD	Dist	Basal	-0.001	0.038	0.043	-0.005	0.0931	1
LINC01497	SSc	GERD	Dist	Basal	0.007	0.026	0.022	0.004	0.0931	1
DYNLT1	SSc	GERD	Dist	Basal	-0.016	0.552	0.586	-0.034	0.0932	1
H2AFX	SSc	GERD	Dist	Basal	0.002	0.137	0.15	-0.013	0.0932	1
RFC4	SSc	GERD	Dist	Basal	-0.001	0.083	0.092	-0.009	0.0932	1
ARPC1A	SSc	GERD	Dist	Basal	0.011	0.578	0.597	-0.019	0.0934	1
POC1B-AS1	SSc	GERD	Dist	Basal	-0.003	0.021	0.025	-0.004	0.0934	1
CACFD1	SSc	GERD	Dist	Basal	-0.002	0.015	0.018	-0.003	0.0935	1
SHLD3	SSc	GERD	Dist	Basal	0.005	0.015	0.012	0.003	0.0938	1
ADAM15	SSc	GERD	Dist	Basal	0.021	0.19	0.187	0.003	0.0938	1
SF3B1	SSc	GERD	Dist	Basal	-0.01	0.455	0.493	-0.038	0.0938	1
WDR55	SSc	GERD	Dist	Basal	-0.001	0.107	0.118	-0.011	0.094	1
RASSF7	SSc	GERD	Dist	Basal	-0.002	0.156	0.169	-0.013	0.0942	1
ZNF821	SSc	GERD	Dist	Basal	-0.002	0.045	0.051	-0.006	0.0943	1
ZNF354C	SSc	GERD	Dist	Basal	-0.003	0.022	0.026	-0.004	0.0945	1
AC005229.4	SSc	GERD	Dist	Basal	-0.001	0.016	0.02	-0.004	0.0946	1
ZNF274	SSc	GERD	Dist	Basal	-0.001	0.041	0.047	-0.006	0.0948	1
B3GALNT1	SSc	GERD	Dist	Basal	-0.002	0.033	0.038	-0.005	0.0949	1
TSEN34	SSc	GERD	Dist	Basal	-0.005	0.317	0.344	-0.027	0.095	1
TXNDC16	SSc	GERD	Dist	Basal	0.006	0.033	0.029	0.004	0.0951	1
CCNJL	SSc	GERD	Dist	Basal	-0.002	0.038	0.043	-0.005	0.0951	1
CDK4	SSc	GERD	Dist	Basal	0.017	0.397	0.405	-0.008	0.0952	1
HIST1H3H	SSc	GERD	Dist	Basal	-0.002	0.014	0.017	-0.003	0.0952	1
RING1	SSc	GERD	Dist	Basal	0.017	0.131	0.126	0.005	0.0953	1
ACTR3	SSc	GERD	Dist	Basal	0.013	0.512	0.531	-0.019	0.0954	1
FRY	SSc	GERD	Dist	Basal	-0.002	0.012	0.015	-0.003	0.0954	1
AC004889.1	SSc	GERD	Dist	Basal	0.006	0.023	0.019	0.004	0.0955	1
TOB1-AS1	SSc	GERD	Dist	Basal	-0.001	0.016	0.019	-0.003	0.0955	1
PDE7A	SSc	GERD	Dist	Basal	-0.003	0.039	0.044	-0.005	0.0956	1
NOL8	SSc	GERD	Dist	Basal	0.018	0.19	0.185	0.005	0.0957	1
MIRLET7BHG	SSc	GERD	Dist	Basal	-0.001	0.063	0.071	-0.008	0.0958	1
TSSC4	SSc	GERD	Dist	Basal	-0.001	0.173	0.188	-0.015	0.0959	1
TP53INP1	SSc	GERD	Dist	Basal	-0.003	0.035	0.04	-0.005	0.096	1
GPSM2	SSc	GERD	Dist	Basal	-0.003	0.328	0.359	-0.031	0.096	1
THAP4	SSc	GERD	Dist	Basal	-0.002	0.162	0.176	-0.014	0.0961	1
DENND4A	SSc	GERD	Dist	Basal	-0.004	0.052	0.058	-0.006	0.0962	1
HSPBP1	SSc	GERD	Dist	Basal	-0.001	0.111	0.121	-0.01	0.0963	1
USP4	SSc	GERD	Dist	Basal	0.014	0.089	0.083	0.006	0.0965	1
ELMO2	SSc	GERD	Dist	Basal	-0.003	0.014	0.018	-0.004	0.0966	1
RBBP6	SSc	GERD	Dist	Basal	0.02	0.298	0.297	0.001	0.0967	1
NUP205	SSc	GERD	Dist	Basal	0.01	0.043	0.039	0.004	0.0967	1
TOMM40	SSc	GERD	Dist	Basal	0.019	0.243	0.238	0.005	0.0967	1
AKAP17A	SSc	GERD	Dist	Basal	-0.001	0.07	0.078	-0.008	0.0968	1
CS	SSc	GERD	Dist	Basal	0.013	0.122	0.115	0.007	0.0969	1
INTS1	SSc	GERD	Dist	Basal	0.013	0.087	0.081	0.006	0.097	1
R3HCC1L	SSc	GERD	Dist	Basal	-0.002	0.071	0.079	-0.008	0.097	1
TMEM123	SSc	GERD	Dist	Basal	0.01	0.542	0.563	-0.021	0.0971	1
PRKCI	SSc	GERD	Dist	Basal	-0.004	0.141	0.153	-0.012	0.0972	1
BCL9	SSc	GERD	Dist	Basal	-0.002	0.054	0.06	-0.006	0.0973	1
USP46-AS1	SSc	GERD	Dist	Basal	-0.002	0.015	0.019	-0.004	0.0973	1
DGKE	SSc	GERD	Dist	Basal	-0.002	0.04	0.046	-0.006	0.0975	1
NBEAL2	SSc	GERD	Dist	Basal	0.006	0.022	0.018	0.004	0.0976	1
AC011446.2	SSc	GERD	Dist	Basal	0.005	0.015	0.012	0.003	0.0977	1
ST7L	SSc	GERD	Dist	Basal	-0.002	0.116	0.127	-0.011	0.0979	1
SMARCA2	SSc	GERD	Dist	Basal	0.019	0.305	0.303	0.002	0.098	1
AP002026.1	SSc	GERD	Dist	Basal	-0.002	0.04	0.045	-0.005	0.098	1
FCF1	SSc	GERD	Dist	Basal	0.015	0.109	0.103	0.006	0.0981	1
UBE2V2	SSc	GERD	Dist	Basal	0.019	0.297	0.298	-0.001	0.0982	1
ELMSAN1	SSc	GERD	Dist	Basal	0.013	0.111	0.105	0.006	0.0983	1
RPH3AL	SSc	GERD	Dist	Basal	-0.002	0.05	0.056	-0.006	0.0983	1
ATG14	SSc	GERD	Dist	Basal	0.018	0.149	0.143	0.006	0.0984	1
PHRF1	SSc	GERD	Dist	Basal	0.012	0.079	0.073	0.006	0.0984	1
CXXC1	SSc	GERD	Dist	Basal	-0.001	0.087	0.095	-0.008	0.0985	1
DTYMK	SSc	GERD	Dist	Basal	0.02	0.147	0.142	0.005	0.0985	1
EDIL3	SSc	GERD	Dist	Basal	-0.001	0.067	0.075	-0.008	0.0986	1
TSPAN2	SSc	GERD	Dist	Basal	-0.003	0.012	0.015	-0.003	0.0987	1
FBXO6	SSc	GERD	Dist	Basal	0	0.046	0.052	-0.006	0.0988	1
AL356599.1	SSc	GERD	Dist	Basal	0.008	0.04	0.035	0.005	0.0988	1
WIZ	SSc	GERD	Dist	Basal	0.008	0.052	0.046	0.006	0.0988	1
TMEM184A	SSc	GERD	Dist	Basal	-0.002	0.019	0.023	-0.004	0.0988	1
RNF213	SSc	GERD	Dist	Basal	-0.004	0.24	0.259	-0.019	0.0989	1
LIPT1	SSc	GERD	Dist	Basal	-0.002	0.058	0.064	-0.006	0.099	1
SLC24A1	SSc	GERD	Dist	Basal	-0.002	0.013	0.016	-0.003	0.099	1
ILF3-DT	SSc	GERD	Dist	Basal	-0.004	0.108	0.117	-0.009	0.0991	1
CD99	SSc	GERD	Dist	Basal	0.018	0.422	0.427	-0.005	0.0991	1
FAM13A	SSc	GERD	Dist	Basal	0	0.097	0.107	-0.01	0.0993	1
ATP6V1D	SSc	GERD	Dist	Basal	-0.004	0.283	0.306	-0.023	0.0993	1
RNF13	SSc	GERD	Dist	Basal	-0.006	0.314	0.339	-0.025	0.0993	1
RNMT	SSc	GERD	Dist	Basal	0.02	0.279	0.278	0.001	0.0995	1
ACTR5	SSc	GERD	Dist	Basal	-0.001	0.026	0.03	-0.004	0.0995	1
AGPAT3	SSc	GERD	Dist	Basal	-0.003	0.1	0.109	-0.009	0.0996	1
ZNF24	SSc	GERD	Dist	Basal	0.018	0.205	0.2	0.005	0.0997	1
HPRT1	SSc	GERD	Dist	Basal	0.021	0.164	0.161	0.003	0.0997	1
AC005076.1	SSc	GERD	Dist	Basal	-0.002	0.013	0.016	-0.003	0.0998	1
C1QTNF6	SSc	GERD	Dist	Basal	-0.002	0.014	0.017	-0.003	0.1	1
AL033384.1	SSc	GERD	Dist	Basal	0.006	0.026	0.022	0.004	0.1	1
PPCS	SSc	GERD	Dist	Basal	-0.009	0.384	0.414	-0.03	0.1	1
ZNF473	SSc	GERD	Dist	Basal	0.005	0.015	0.012	0.003	0.1	1
TAF5	SSc	GERD	Dist	Basal	-0.002	0.018	0.021	-0.003	0.1	1
ANTXR1	SSc	GERD	Dist	Basal	0.013	0.095	0.089	0.006	0.1	1
PI4K2B	SSc	GERD	Dist	Basal	-0.003	0.066	0.073	-0.007	0.1	1
LINC01011	SSc	GERD	Dist	Basal	-0.002	0.011	0.014	-0.003	0.1	1
ZNF219	SSc	GERD	Dist	Basal	-0.002	0.095	0.104	-0.009	0.1	1
NDUFAF6	SSc	GERD	Dist	Basal	0	0.104	0.114	-0.01	0.1	1
PPHLN1	SSc	GERD	Dist	Basal	-0.007	0.308	0.33	-0.022	0.1	1
ORC2	SSc	GERD	Dist	Basal	0.013	0.095	0.089	0.006	0.101	1
AC006449.6	SSc	GERD	Dist	Basal	-0.002	0.018	0.022	-0.004	0.101	1
CCNC	SSc	GERD	Dist	Basal	-0.004	0.264	0.285	-0.021	0.101	1
TYK2	SSc	GERD	Dist	Basal	0.008	0.036	0.031	0.005	0.101	1
GHR	SSc	GERD	Dist	Basal	-0.002	0.109	0.119	-0.01	0.101	1
ZFP82	SSc	GERD	Dist	Basal	-0.002	0.012	0.015	-0.003	0.101	1
SCIN	SSc	GERD	Dist	Basal	0.006	0.032	0.027	0.005	0.101	1
TRMT11	SSc	GERD	Dist	Basal	-0.002	0.136	0.148	-0.012	0.102	1
SMIM20	SSc	GERD	Dist	Basal	-0.005	0.297	0.321	-0.024	0.102	1
MFAP3	SSc	GERD	Dist	Basal	-0.002	0.013	0.016	-0.003	0.102	1
PDLIM5	SSc	GERD	Dist	Basal	-0.004	0.19	0.204	-0.014	0.102	1
RHBDD1	SSc	GERD	Dist	Basal	0.006	0.032	0.028	0.004	0.102	1
CYP2U1	SSc	GERD	Dist	Basal	-0.003	0.03	0.034	-0.004	0.102	1
PRXL2B	SSc	GERD	Dist	Basal	-0.002	0.026	0.031	-0.005	0.102	1
UBE2N	SSc	GERD	Dist	Basal	0.018	0.342	0.346	-0.004	0.102	1
MIR4435-2HG	SSc	GERD	Dist	Basal	0.005	0.022	0.019	0.003	0.102	1
RTRAF	SSc	GERD	Dist	Basal	-0.017	0.754	0.785	-0.031	0.102	1
SINHCAF	SSc	GERD	Dist	Basal	-0.008	0.408	0.443	-0.035	0.103	1
INTS7	SSc	GERD	Dist	Basal	0.008	0.04	0.035	0.005	0.103	1
FOS	SSc	GERD	Dist	Basal	0.001	0.987	0.989	-0.002	0.103	1
ADNP	SSc	GERD	Dist	Basal	-0.005	0.26	0.28	-0.02	0.103	1
BAMBI	SSc	GERD	Dist	Basal	-0.002	0.013	0.016	-0.003	0.103	1
PLEC	SSc	GERD	Dist	Basal	0.017	0.28	0.278	0.002	0.103	1
EGOT	SSc	GERD	Dist	Basal	0.016	0.09	0.084	0.006	0.103	1
NCOA4	SSc	GERD	Dist	Basal	0.019	0.277	0.276	0.001	0.103	1
PARD6G	SSc	GERD	Dist	Basal	0	0.159	0.174	-0.015	0.103	1
PRMT2	SSc	GERD	Dist	Basal	0.019	0.358	0.362	-0.004	0.103	1
C2orf27A	SSc	GERD	Dist	Basal	0.01	0.05	0.045	0.005	0.103	1
NOS1	SSc	GERD	Dist	Basal	0.006	0.023	0.02	0.003	0.103	1
PARD3	SSc	GERD	Dist	Basal	-0.003	0.214	0.232	-0.018	0.103	1
BTBD9	SSc	GERD	Dist	Basal	-0.003	0.018	0.022	-0.004	0.103	1
C1orf159	SSc	GERD	Dist	Basal	0.005	0.017	0.014	0.003	0.103	1
XPR1	SSc	GERD	Dist	Basal	0.013	0.084	0.078	0.006	0.103	1
LONP1	SSc	GERD	Dist	Basal	-0.002	0.063	0.07	-0.007	0.103	1
ASNSD1	SSc	GERD	Dist	Basal	0.015	0.11	0.104	0.006	0.103	1
EPG5	SSc	GERD	Dist	Basal	-0.003	0.039	0.044	-0.005	0.103	1
C2orf68	SSc	GERD	Dist	Basal	0.011	0.069	0.063	0.006	0.103	1
ZCCHC4	SSc	GERD	Dist	Basal	-0.002	0.026	0.03	-0.004	0.103	1
PHIP	SSc	GERD	Dist	Basal	0.019	0.227	0.224	0.003	0.104	1
AC104532.2	SSc	GERD	Dist	Basal	-0.003	0.011	0.014	-0.003	0.104	1
NDUFAF3	SSc	GERD	Dist	Basal	-0.004	0.234	0.253	-0.019	0.104	1
CLEC2D	SSc	GERD	Dist	Basal	-0.004	0.041	0.046	-0.005	0.104	1
BABAM1	SSc	GERD	Dist	Basal	-0.003	0.21	0.227	-0.017	0.104	1
FASN	SSc	GERD	Dist	Basal	-0.003	0.056	0.062	-0.006	0.104	1
NDUFAF7	SSc	GERD	Dist	Basal	-0.001	0.09	0.099	-0.009	0.104	1
NUP88	SSc	GERD	Dist	Basal	-0.001	0.073	0.08	-0.007	0.104	1
HECTD2	SSc	GERD	Dist	Basal	-0.003	0.024	0.028	-0.004	0.104	1
DNAJB11	SSc	GERD	Dist	Basal	0.018	0.152	0.147	0.005	0.104	1
PITPNM1	SSc	GERD	Dist	Basal	0.009	0.044	0.039	0.005	0.105	1
NOC2L	SSc	GERD	Dist	Basal	-0.001	0.164	0.179	-0.015	0.105	1
XRCC4	SSc	GERD	Dist	Basal	0.013	0.074	0.068	0.006	0.105	1
DDB2	SSc	GERD	Dist	Basal	-0.006	0.354	0.384	-0.03	0.105	1
TBC1D15	SSc	GERD	Dist	Basal	-0.001	0.131	0.143	-0.012	0.105	1
UTP4	SSc	GERD	Dist	Basal	0.012	0.083	0.077	0.006	0.105	1
MSANTD4	SSc	GERD	Dist	Basal	0.009	0.058	0.052	0.006	0.105	1
PIGM	SSc	GERD	Dist	Basal	0.009	0.052	0.047	0.005	0.105	1
C14orf119	SSc	GERD	Dist	Basal	0.021	0.307	0.313	-0.006	0.105	1
HADHA	SSc	GERD	Dist	Basal	-0.018	0.663	0.702	-0.039	0.105	1
ACACA	SSc	GERD	Dist	Basal	0.011	0.068	0.063	0.005	0.105	1
SMKR1	SSc	GERD	Dist	Basal	-0.003	0.013	0.016	-0.003	0.105	1
SUMF2	SSc	GERD	Dist	Basal	-0.005	0.318	0.345	-0.027	0.105	1
KHDC1	SSc	GERD	Dist	Basal	-0.003	0.044	0.049	-0.005	0.105	1
ATXN7	SSc	GERD	Dist	Basal	-0.006	0.083	0.091	-0.008	0.105	1
GART	SSc	GERD	Dist	Basal	0.018	0.143	0.138	0.005	0.106	1
HARS	SSc	GERD	Dist	Basal	0	0.216	0.235	-0.019	0.106	1
VSIG10	SSc	GERD	Dist	Basal	-0.002	0.061	0.067	-0.006	0.106	1
SLC49A4	SSc	GERD	Dist	Basal	-0.003	0.094	0.103	-0.009	0.106	1
NAGS	SSc	GERD	Dist	Basal	-0.002	0.018	0.021	-0.003	0.106	1
GNA13	SSc	GERD	Dist	Basal	-0.006	0.074	0.081	-0.007	0.106	1
SGPL1	SSc	GERD	Dist	Basal	0.014	0.087	0.081	0.006	0.106	1
MED11	SSc	GERD	Dist	Basal	-0.004	0.253	0.274	-0.021	0.106	1
NCAPH2	SSc	GERD	Dist	Basal	-0.002	0.067	0.075	-0.008	0.106	1
ZNF790	SSc	GERD	Dist	Basal	-0.003	0.028	0.032	-0.004	0.106	1
PLSCR3	SSc	GERD	Dist	Basal	-0.001	0.078	0.086	-0.008	0.106	1
SLC20A1	SSc	GERD	Dist	Basal	-0.003	0.124	0.135	-0.011	0.107	1
NAV2	SSc	GERD	Dist	Basal	0.013	0.11	0.103	0.007	0.107	1
ME1	SSc	GERD	Dist	Basal	0	0.044	0.05	-0.006	0.107	1
SRR	SSc	GERD	Dist	Basal	-0.001	0.02	0.023	-0.003	0.107	1
PLD3	SSc	GERD	Dist	Basal	0	0.226	0.246	-0.02	0.107	1
AC233723.1	SSc	GERD	Dist	Basal	0.004	0.014	0.011	0.003	0.107	1
MAP4K4	SSc	GERD	Dist	Basal	-0.002	0.07	0.078	-0.008	0.107	1
DOLPP1	SSc	GERD	Dist	Basal	-0.002	0.034	0.038	-0.004	0.107	1
PAXX	SSc	GERD	Dist	Basal	0.022	0.28	0.284	-0.004	0.107	1
DUSP19	SSc	GERD	Dist	Basal	-0.002	0.023	0.027	-0.004	0.107	1
ZNF260	SSc	GERD	Dist	Basal	-0.001	0.053	0.059	-0.006	0.107	1
SLC35F5	SSc	GERD	Dist	Basal	-0.004	0.16	0.173	-0.013	0.108	1
ATG16L1	SSc	GERD	Dist	Basal	0.006	0.022	0.019	0.003	0.108	1
ZNF701	SSc	GERD	Dist	Basal	-0.003	0.028	0.032	-0.004	0.108	1
ECHDC2	SSc	GERD	Dist	Basal	-0.003	0.232	0.252	-0.02	0.108	1
SNRPD1	SSc	GERD	Dist	Basal	-0.019	0.662	0.706	-0.044	0.108	1
DRAM2	SSc	GERD	Dist	Basal	-0.002	0.161	0.175	-0.014	0.108	1
MAFK	SSc	GERD	Dist	Basal	0.008	0.036	0.031	0.005	0.108	1
PLEKHO1	SSc	GERD	Dist	Basal	0.006	0.027	0.023	0.004	0.108	1
IFITM3	SSc	GERD	Dist	Basal	-0.014	0.919	0.944	-0.025	0.108	1
AC055758.2	SSc	GERD	Dist	Basal	-0.003	0.014	0.017	-0.003	0.108	1
CDR2	SSc	GERD	Dist	Basal	-0.002	0.019	0.023	-0.004	0.109	1
CEP85L	SSc	GERD	Dist	Basal	-0.002	0.012	0.015	-0.003	0.109	1
TMEM183A	SSc	GERD	Dist	Basal	-0.005	0.295	0.318	-0.023	0.109	1
MTERF3	SSc	GERD	Dist	Basal	0.013	0.082	0.077	0.005	0.109	1
REEP4	SSc	GERD	Dist	Basal	-0.003	0.126	0.137	-0.011	0.109	1
AC009237.14	SSc	GERD	Dist	Basal	-0.001	0.016	0.019	-0.003	0.109	1
THAP1	SSc	GERD	Dist	Basal	0.001	0.118	0.129	-0.011	0.109	1
HYPK	SSc	GERD	Dist	Basal	0.004	0.016	0.013	0.003	0.109	1
AC026801.2	SSc	GERD	Dist	Basal	-0.002	0.011	0.014	-0.003	0.109	1
PEX2	SSc	GERD	Dist	Basal	0.021	0.253	0.255	-0.002	0.109	1
LRTOMT	SSc	GERD	Dist	Basal	0.005	0.024	0.02	0.004	0.109	1
ZNF304	SSc	GERD	Dist	Basal	0.004	0.014	0.011	0.003	0.109	1
JMJD1C	SSc	GERD	Dist	Basal	-0.004	0.223	0.241	-0.018	0.109	1
KPNA6	SSc	GERD	Dist	Basal	0.016	0.135	0.13	0.005	0.109	1
SPEN	SSc	GERD	Dist	Basal	0.015	0.206	0.199	0.007	0.109	1
BIRC6	SSc	GERD	Dist	Basal	-0.004	0.149	0.161	-0.012	0.109	1
PCP2	SSc	GERD	Dist	Basal	-0.002	0.011	0.013	-0.002	0.109	1
LMAN2	SSc	GERD	Dist	Basal	-0.015	0.609	0.652	-0.043	0.11	1
SGMS1	SSc	GERD	Dist	Basal	0.016	0.128	0.123	0.005	0.11	1
AC008555.4	SSc	GERD	Dist	Basal	-0.002	0.033	0.038	-0.005	0.11	1
NECAP2	SSc	GERD	Dist	Basal	-0.001	0.151	0.164	-0.013	0.11	1
MPZL3	SSc	GERD	Dist	Basal	0.004	0.015	0.012	0.003	0.11	1
CEP19	SSc	GERD	Dist	Basal	0.009	0.037	0.033	0.004	0.11	1
SGK1	SSc	GERD	Dist	Basal	0.029	0.209	0.207	0.002	0.11	1
PIAS3	SSc	GERD	Dist	Basal	-0.004	0.048	0.053	-0.005	0.11	1
DHFR2	SSc	GERD	Dist	Basal	0.005	0.026	0.023	0.003	0.11	1
HERPUD2	SSc	GERD	Dist	Basal	0.016	0.098	0.093	0.005	0.11	1
PTPRE	SSc	GERD	Dist	Basal	0.012	0.082	0.077	0.005	0.11	1
SCAMP1-AS1	SSc	GERD	Dist	Basal	-0.003	0.047	0.053	-0.006	0.11	1
RGMB	SSc	GERD	Dist	Basal	0.009	0.053	0.047	0.006	0.11	1
HIST1H4H	SSc	GERD	Dist	Basal	0.008	0.034	0.029	0.005	0.11	1
SPATS2L	SSc	GERD	Dist	Basal	0.008	0.638	0.66	-0.022	0.111	1
PNMA1	SSc	GERD	Dist	Basal	-0.001	0.013	0.015	-0.002	0.111	1
ZNF19	SSc	GERD	Dist	Basal	-0.002	0.011	0.014	-0.003	0.111	1
MNAT1	SSc	GERD	Dist	Basal	-0.001	0.224	0.243	-0.019	0.111	1
UBL4A	SSc	GERD	Dist	Basal	0	0.117	0.128	-0.011	0.111	1
ARRDC4	SSc	GERD	Dist	Basal	0.008	0.062	0.057	0.005	0.111	1
AGGF1	SSc	GERD	Dist	Basal	-0.005	0.234	0.251	-0.017	0.111	1
ERCC8	SSc	GERD	Dist	Basal	-0.002	0.042	0.047	-0.005	0.111	1
EVL	SSc	GERD	Dist	Basal	0.013	0.076	0.071	0.005	0.111	1
SOCS5	SSc	GERD	Dist	Basal	0.01	0.069	0.063	0.006	0.111	1
SLFN12	SSc	GERD	Dist	Basal	0.01	0.062	0.056	0.006	0.111	1
UBE2O	SSc	GERD	Dist	Basal	-0.002	0.044	0.049	-0.005	0.111	1
ATG12	SSc	GERD	Dist	Basal	0.02	0.241	0.24	0.001	0.111	1
USP53	SSc	GERD	Dist	Basal	-0.002	0.121	0.132	-0.011	0.112	1
AC025159.1	SSc	GERD	Dist	Basal	-0.002	0.038	0.043	-0.005	0.112	1
ANG	SSc	GERD	Dist	Basal	-0.001	0.077	0.085	-0.008	0.112	1
LRR1	SSc	GERD	Dist	Basal	0.009	0.035	0.03	0.005	0.112	1
ZNF189	SSc	GERD	Dist	Basal	0.008	0.044	0.039	0.005	0.112	1
SERPINB10	SSc	GERD	Dist	Basal	0	0.012	0.015	-0.003	0.112	1
XIAP	SSc	GERD	Dist	Basal	0.019	0.191	0.187	0.004	0.112	1
MALSU1	SSc	GERD	Dist	Basal	-0.004	0.243	0.262	-0.019	0.112	1
CREBRF	SSc	GERD	Dist	Basal	-0.003	0.197	0.213	-0.016	0.112	1
CISD1	SSc	GERD	Dist	Basal	0.016	0.515	0.537	-0.022	0.112	1
STAT2	SSc	GERD	Dist	Basal	-0.002	0.102	0.111	-0.009	0.112	1
TASOR2	SSc	GERD	Dist	Basal	0.015	0.124	0.118	0.006	0.112	1
BMS1	SSc	GERD	Dist	Basal	-0.004	0.156	0.169	-0.013	0.112	1
FARP2	SSc	GERD	Dist	Basal	0.007	0.036	0.032	0.004	0.113	1
KLK13	SSc	GERD	Dist	Basal	-0.004	0.066	0.072	-0.006	0.113	1
CAMTA1	SSc	GERD	Dist	Basal	-0.01	0.45	0.479	-0.029	0.113	1
SIK3	SSc	GERD	Dist	Basal	-0.002	0.047	0.053	-0.006	0.113	1
ZNF644	SSc	GERD	Dist	Basal	-0.004	0.247	0.266	-0.019	0.113	1
DPH2	SSc	GERD	Dist	Basal	0.008	0.048	0.043	0.005	0.113	1
GIGYF2	SSc	GERD	Dist	Basal	-0.003	0.187	0.202	-0.015	0.113	1
ACLY	SSc	GERD	Dist	Basal	-0.004	0.044	0.049	-0.005	0.113	1
EIF6	SSc	GERD	Dist	Basal	0.01	0.569	0.593	-0.024	0.113	1
S100A16	SSc	GERD	Dist	Basal	-0.011	0.896	0.912	-0.016	0.113	1
ETV2	SSc	GERD	Dist	Basal	-0.002	0.061	0.068	-0.007	0.113	1
CEP97	SSc	GERD	Dist	Basal	-0.002	0.044	0.049	-0.005	0.113	1
VPS29	SSc	GERD	Dist	Basal	0.008	0.562	0.582	-0.02	0.113	1
GLI3	SSc	GERD	Dist	Basal	0.014	0.102	0.096	0.006	0.113	1
NAT9	SSc	GERD	Dist	Basal	0.012	0.079	0.073	0.006	0.114	1
UHRF1BP1	SSc	GERD	Dist	Basal	-0.003	0.013	0.016	-0.003	0.114	1
WDCP	SSc	GERD	Dist	Basal	-0.002	0.024	0.028	-0.004	0.114	1
ALDH18A1	SSc	GERD	Dist	Basal	0.01	0.055	0.05	0.005	0.114	1
CFAP300	SSc	GERD	Dist	Basal	0	0.031	0.036	-0.005	0.114	1
TET3	SSc	GERD	Dist	Basal	-0.003	0.025	0.029	-0.004	0.114	1
FKBPL	SSc	GERD	Dist	Basal	0	0.067	0.074	-0.007	0.114	1
MIR29B2CHG	SSc	GERD	Dist	Basal	0.011	0.052	0.047	0.005	0.115	1
C10orf143	SSc	GERD	Dist	Basal	-0.001	0.032	0.037	-0.005	0.115	1
ENGASE	SSc	GERD	Dist	Basal	0.006	0.028	0.024	0.004	0.115	1
AC016831.7	SSc	GERD	Dist	Basal	-0.003	0.016	0.019	-0.003	0.115	1
ARCN1	SSc	GERD	Dist	Basal	-0.006	0.181	0.193	-0.012	0.115	1
HOMER1	SSc	GERD	Dist	Basal	-0.004	0.063	0.069	-0.006	0.115	1
GGACT	SSc	GERD	Dist	Basal	0.007	0.033	0.029	0.004	0.115	1
CTU2	SSc	GERD	Dist	Basal	0	0.037	0.042	-0.005	0.115	1
RBMXL1	SSc	GERD	Dist	Basal	-0.004	0.13	0.141	-0.011	0.115	1
MSH2	SSc	GERD	Dist	Basal	0.012	0.087	0.081	0.006	0.115	1
SNX17	SSc	GERD	Dist	Basal	-0.006	0.336	0.364	-0.028	0.115	1
CDCA4	SSc	GERD	Dist	Basal	-0.002	0.145	0.157	-0.012	0.115	1
ZNF655	SSc	GERD	Dist	Basal	-0.003	0.265	0.287	-0.022	0.115	1
POLR2K	SSc	GERD	Dist	Basal	0.02	0.288	0.291	-0.003	0.115	1
PIK3C2A	SSc	GERD	Dist	Basal	-0.003	0.119	0.129	-0.01	0.115	1
WDTC1	SSc	GERD	Dist	Basal	0.008	0.046	0.042	0.004	0.115	1
IL2RB	SSc	GERD	Dist	Basal	0.005	0.014	0.011	0.003	0.115	1
NMNAT3	SSc	GERD	Dist	Basal	-0.001	0.063	0.069	-0.006	0.116	1
TNK1	SSc	GERD	Dist	Basal	-0.002	0.037	0.042	-0.005	0.116	1
FASTKD3	SSc	GERD	Dist	Basal	0.008	0.035	0.031	0.004	0.116	1
TUBGCP5	SSc	GERD	Dist	Basal	-0.002	0.044	0.05	-0.006	0.116	1
CDRT4	SSc	GERD	Dist	Basal	-0.002	0.013	0.016	-0.003	0.116	1
EIF3M	SSc	GERD	Dist	Basal	0.002	0.798	0.83	-0.032	0.116	1
TMED7	SSc	GERD	Dist	Basal	0.017	0.181	0.176	0.005	0.116	1
CA11	SSc	GERD	Dist	Basal	-0.001	0.097	0.106	-0.009	0.116	1
EXOC6	SSc	GERD	Dist	Basal	-0.003	0.022	0.025	-0.003	0.116	1
HELZ	SSc	GERD	Dist	Basal	-0.004	0.132	0.143	-0.011	0.116	1
RAD50	SSc	GERD	Dist	Basal	-0.007	0.411	0.442	-0.031	0.116	1
AP3B1	SSc	GERD	Dist	Basal	0.018	0.182	0.177	0.005	0.117	1
NCKIPSD	SSc	GERD	Dist	Basal	0.007	0.023	0.019	0.004	0.117	1
TCF7L1	SSc	GERD	Dist	Basal	-0.003	0.065	0.072	-0.007	0.117	1
MPC1	SSc	GERD	Dist	Basal	0.02	0.244	0.243	0.001	0.117	1
EFL1	SSc	GERD	Dist	Basal	-0.003	0.04	0.045	-0.005	0.117	1
PAK1	SSc	GERD	Dist	Basal	0.016	0.124	0.119	0.005	0.117	1
POU2F1	SSc	GERD	Dist	Basal	-0.003	0.055	0.061	-0.006	0.117	1
RIPK1	SSc	GERD	Dist	Basal	-0.002	0.067	0.074	-0.007	0.117	1
CHKB	SSc	GERD	Dist	Basal	-0.002	0.09	0.098	-0.008	0.117	1
PIK3R1	SSc	GERD	Dist	Basal	0.002	0.377	0.411	-0.034	0.117	1
DDR1	SSc	GERD	Dist	Basal	0.019	0.371	0.377	-0.006	0.118	1
OPN3	SSc	GERD	Dist	Basal	-0.004	0.092	0.1	-0.008	0.118	1
LMNB2	SSc	GERD	Dist	Basal	0.009	0.045	0.04	0.005	0.118	1
MYCBP2	SSc	GERD	Dist	Basal	-0.009	0.402	0.433	-0.031	0.118	1
PIM3	SSc	GERD	Dist	Basal	0.021	0.305	0.309	-0.004	0.118	1
TUSC2	SSc	GERD	Dist	Basal	0.001	0.15	0.163	-0.013	0.118	1
NCOA5	SSc	GERD	Dist	Basal	0.008	0.04	0.036	0.004	0.118	1
ZNF667	SSc	GERD	Dist	Basal	-0.004	0.027	0.031	-0.004	0.118	1
EHBP1L1	SSc	GERD	Dist	Basal	-0.002	0.043	0.048	-0.005	0.118	1
KMT5B	SSc	GERD	Dist	Basal	0	0.153	0.166	-0.013	0.119	1
ACP6	SSc	GERD	Dist	Basal	-0.003	0.055	0.061	-0.006	0.119	1
GNA11	SSc	GERD	Dist	Basal	-0.001	0.091	0.1	-0.009	0.119	1
LMNTD2	SSc	GERD	Dist	Basal	-0.002	0.025	0.029	-0.004	0.119	1
EXOSC2	SSc	GERD	Dist	Basal	-0.001	0.08	0.088	-0.008	0.119	1
SRFBP1	SSc	GERD	Dist	Basal	-0.001	0.167	0.181	-0.014	0.119	1
ZC3HAV1	SSc	GERD	Dist	Basal	-0.001	0.172	0.186	-0.014	0.119	1
EIF2A	SSc	GERD	Dist	Basal	0.007	0.691	0.719	-0.028	0.119	1
TMEM126B	SSc	GERD	Dist	Basal	0.018	0.202	0.198	0.004	0.119	1
MAGI2	SSc	GERD	Dist	Basal	-0.002	0.025	0.029	-0.004	0.119	1
MTFMT	SSc	GERD	Dist	Basal	0.014	0.082	0.077	0.005	0.12	1
ADRM1	SSc	GERD	Dist	Basal	0.013	0.518	0.532	-0.014	0.12	1
NGEF	SSc	GERD	Dist	Basal	0.006	0.021	0.017	0.004	0.12	1
ZMYM6	SSc	GERD	Dist	Basal	-0.001	0.067	0.074	-0.007	0.12	1
INSIG2	SSc	GERD	Dist	Basal	-0.003	0.071	0.078	-0.007	0.12	1
TMEM61	SSc	GERD	Dist	Basal	-0.002	0.037	0.042	-0.005	0.12	1
TSGA10	SSc	GERD	Dist	Basal	0.001	0.07	0.078	-0.008	0.12	1
DHFR	SSc	GERD	Dist	Basal	0.011	0.048	0.043	0.005	0.12	1
TMTC4	SSc	GERD	Dist	Basal	0.007	0.031	0.027	0.004	0.12	1
SYTL4	SSc	GERD	Dist	Basal	-0.003	0.016	0.019	-0.003	0.12	1
CORO2A	SSc	GERD	Dist	Basal	-0.003	0.096	0.105	-0.009	0.12	1
TAF13	SSc	GERD	Dist	Basal	0.011	0.053	0.048	0.005	0.12	1
BTD	SSc	GERD	Dist	Basal	-0.001	0.059	0.066	-0.007	0.12	1
RDH13	SSc	GERD	Dist	Basal	-0.001	0.042	0.047	-0.005	0.12	1
AKR1B1	SSc	GERD	Dist	Basal	0.002	0.123	0.135	-0.012	0.12	1
MTMR12	SSc	GERD	Dist	Basal	-0.002	0.081	0.089	-0.008	0.12	1
ATPAF1	SSc	GERD	Dist	Basal	-0.002	0.124	0.135	-0.011	0.121	1
YKT6	SSc	GERD	Dist	Basal	0.01	0.055	0.05	0.005	0.121	1
NIPAL1	SSc	GERD	Dist	Basal	-0.003	0.04	0.045	-0.005	0.121	1
SMARCA4	SSc	GERD	Dist	Basal	-0.002	0.126	0.136	-0.01	0.121	1
BCKDHA	SSc	GERD	Dist	Basal	0	0.171	0.186	-0.015	0.121	1
ATAD3C	SSc	GERD	Dist	Basal	-0.003	0.014	0.016	-0.002	0.121	1
ATL2	SSc	GERD	Dist	Basal	-0.002	0.132	0.143	-0.011	0.121	1
CCDC74A	SSc	GERD	Dist	Basal	-0.002	0.025	0.029	-0.004	0.121	1
OGFRL1	SSc	GERD	Dist	Basal	-0.002	0.216	0.232	-0.016	0.121	1
STX2	SSc	GERD	Dist	Basal	0.005	0.015	0.012	0.003	0.121	1
RAB4A	SSc	GERD	Dist	Basal	-0.016	0.572	0.618	-0.046	0.122	1
FAM204A	SSc	GERD	Dist	Basal	-0.008	0.381	0.41	-0.029	0.122	1
SIAH2	SSc	GERD	Dist	Basal	0.015	0.14	0.135	0.005	0.122	1
ENOPH1	SSc	GERD	Dist	Basal	0.017	0.203	0.199	0.004	0.122	1
DOCK1	SSc	GERD	Dist	Basal	0.017	0.133	0.128	0.005	0.122	1
ORC3	SSc	GERD	Dist	Basal	0	0.09	0.099	-0.009	0.122	1
WNT5B	SSc	GERD	Dist	Basal	-0.002	0.317	0.346	-0.029	0.122	1
AURKAIP1	SSc	GERD	Dist	Basal	-0.016	0.648	0.682	-0.034	0.122	1
PLEK2	SSc	GERD	Dist	Basal	0.019	0.181	0.177	0.004	0.123	1
TIMM23B	SSc	GERD	Dist	Basal	-0.002	0.017	0.02	-0.003	0.123	1
AC008124.1	SSc	GERD	Dist	Basal	-0.002	0.057	0.063	-0.006	0.123	1
ZNF208	SSc	GERD	Dist	Basal	-0.002	0.015	0.018	-0.003	0.123	1
ZDHHC9	SSc	GERD	Dist	Basal	-0.002	0.063	0.07	-0.007	0.123	1
ZNF571	SSc	GERD	Dist	Basal	-0.002	0.021	0.025	-0.004	0.123	1
CCDC97	SSc	GERD	Dist	Basal	-0.002	0.044	0.049	-0.005	0.123	1
CBFA2T3	SSc	GERD	Dist	Basal	-0.002	0.016	0.019	-0.003	0.123	1
AL359220.1	SSc	GERD	Dist	Basal	-0.001	0.032	0.036	-0.004	0.123	1
UNC45A	SSc	GERD	Dist	Basal	-0.001	0.147	0.159	-0.012	0.124	1
AC024610.2	SSc	GERD	Dist	Basal	-0.001	0.012	0.015	-0.003	0.124	1
PHLDB2	SSc	GERD	Dist	Basal	-0.005	0.066	0.072	-0.006	0.124	1
TMED1	SSc	GERD	Dist	Basal	0.001	0.194	0.211	-0.017	0.124	1
STRADA	SSc	GERD	Dist	Basal	-0.001	0.037	0.041	-0.004	0.124	1
USP45	SSc	GERD	Dist	Basal	-0.003	0.027	0.031	-0.004	0.124	1
GPHN	SSc	GERD	Dist	Basal	0.011	0.067	0.062	0.005	0.124	1
TMEM109	SSc	GERD	Dist	Basal	-0.003	0.255	0.278	-0.023	0.124	1
MLLT1	SSc	GERD	Dist	Basal	0.011	0.065	0.06	0.005	0.124	1
SMCHD1	SSc	GERD	Dist	Basal	-0.001	0.167	0.18	-0.013	0.124	1
THOC5	SSc	GERD	Dist	Basal	-0.001	0.061	0.068	-0.007	0.124	1
GOSR2	SSc	GERD	Dist	Basal	-0.003	0.078	0.085	-0.007	0.124	1
ATF2	SSc	GERD	Dist	Basal	-0.002	0.132	0.143	-0.011	0.124	1
ZNF350	SSc	GERD	Dist	Basal	-0.003	0.042	0.047	-0.005	0.125	1
SFXN3	SSc	GERD	Dist	Basal	-0.003	0.023	0.027	-0.004	0.125	1
FBRS	SSc	GERD	Dist	Basal	-0.003	0.103	0.112	-0.009	0.125	1
KIAA0556	SSc	GERD	Dist	Basal	-0.003	0.02	0.023	-0.003	0.125	1
SLC26A6	SSc	GERD	Dist	Basal	-0.001	0.013	0.015	-0.002	0.125	1
SCAMP1	SSc	GERD	Dist	Basal	-0.002	0.147	0.159	-0.012	0.125	1
KAZN	SSc	GERD	Dist	Basal	0.014	0.111	0.105	0.006	0.125	1
ZMYND19	SSc	GERD	Dist	Basal	0.014	0.085	0.08	0.005	0.125	1
ZSCAN12	SSc	GERD	Dist	Basal	-0.002	0.016	0.019	-0.003	0.125	1
PRPF38B	SSc	GERD	Dist	Basal	0.02	0.336	0.342	-0.006	0.125	1
BCLAF3	SSc	GERD	Dist	Basal	-0.001	0.054	0.06	-0.006	0.126	1
RGS20	SSc	GERD	Dist	Basal	0.006	0.024	0.02	0.004	0.126	1
ANKRD10	SSc	GERD	Dist	Basal	-0.001	0.165	0.179	-0.014	0.126	1
ANKZF1	SSc	GERD	Dist	Basal	-0.001	0.069	0.076	-0.007	0.126	1
ABCF3	SSc	GERD	Dist	Basal	-0.002	0.083	0.091	-0.008	0.126	1
LINC00511	SSc	GERD	Dist	Basal	0.018	0.115	0.111	0.004	0.126	1
ROCK1	SSc	GERD	Dist	Basal	0.021	0.31	0.313	-0.003	0.126	1
OSGIN1	SSc	GERD	Dist	Basal	0.006	0.022	0.019	0.003	0.126	1
ZCWPW2	SSc	GERD	Dist	Basal	-0.001	0.014	0.017	-0.003	0.126	1
EVC2	SSc	GERD	Dist	Basal	0.005	0.023	0.019	0.004	0.126	1
ANGPT1	SSc	GERD	Dist	Basal	0.005	0.013	0.011	0.002	0.126	1
RTN4IP1	SSc	GERD	Dist	Basal	-0.002	0.014	0.017	-0.003	0.126	1
AL359232.1	SSc	GERD	Dist	Basal	-0.002	0.016	0.019	-0.003	0.126	1
LHFPL6	SSc	GERD	Dist	Basal	0.009	0.037	0.033	0.004	0.126	1
CNTLN	SSc	GERD	Dist	Basal	0.001	0.091	0.1	-0.009	0.126	1
BAHCC1	SSc	GERD	Dist	Basal	0.004	0.015	0.012	0.003	0.126	1
ZNF619	SSc	GERD	Dist	Basal	-0.001	0.013	0.016	-0.003	0.126	1
VDAC2	SSc	GERD	Dist	Basal	0.001	0.911	0.926	-0.015	0.126	1
NCKAP5	SSc	GERD	Dist	Basal	-0.002	0.067	0.073	-0.006	0.127	1
RBM15	SSc	GERD	Dist	Basal	0.006	0.026	0.022	0.004	0.127	1
ZDHHC15	SSc	GERD	Dist	Basal	-0.002	0.012	0.014	-0.002	0.127	1
ZNF526	SSc	GERD	Dist	Basal	-0.002	0.018	0.021	-0.003	0.127	1
CRYBG1	SSc	GERD	Dist	Basal	-0.001	0.18	0.195	-0.015	0.127	1
ZDHHC24	SSc	GERD	Dist	Basal	0.001	0.129	0.14	-0.011	0.128	1
LSG1	SSc	GERD	Dist	Basal	0.001	0.122	0.134	-0.012	0.128	1
PSMA3-AS1	SSc	GERD	Dist	Basal	0	0.168	0.182	-0.014	0.128	1
ICA1	SSc	GERD	Dist	Basal	-0.002	0.045	0.05	-0.005	0.128	1
MRPL14	SSc	GERD	Dist	Basal	0.012	0.496	0.511	-0.015	0.128	1
NT5DC1	SSc	GERD	Dist	Basal	0.02	0.347	0.353	-0.006	0.128	1
MAN1A2	SSc	GERD	Dist	Basal	-0.003	0.235	0.254	-0.019	0.128	1
LINC01135	SSc	GERD	Dist	Basal	0.004	0.015	0.012	0.003	0.128	1
TCTN3	SSc	GERD	Dist	Basal	0.016	0.109	0.104	0.005	0.129	1
LINC01572	SSc	GERD	Dist	Basal	-0.003	0.015	0.018	-0.003	0.129	1
AL691432.2	SSc	GERD	Dist	Basal	-0.002	0.016	0.019	-0.003	0.129	1
N4BP2L2-IT2	SSc	GERD	Dist	Basal	-0.002	0.011	0.014	-0.003	0.129	1
ENTPD1-AS1	SSc	GERD	Dist	Basal	-0.001	0.038	0.043	-0.005	0.129	1
NAPB	SSc	GERD	Dist	Basal	-0.002	0.025	0.029	-0.004	0.129	1
RITA1	SSc	GERD	Dist	Basal	-0.002	0.073	0.08	-0.007	0.129	1
AFF4	SSc	GERD	Dist	Basal	0.019	0.21	0.207	0.003	0.129	1
RPP38	SSc	GERD	Dist	Basal	0.001	0.189	0.205	-0.016	0.129	1
DPY19L3	SSc	GERD	Dist	Basal	0.004	0.016	0.013	0.003	0.129	1
TXLNG	SSc	GERD	Dist	Basal	-0.001	0.14	0.152	-0.012	0.129	1
AC108519.1	SSc	GERD	Dist	Basal	-0.003	0.016	0.019	-0.003	0.13	1
HERC5	SSc	GERD	Dist	Basal	0.006	0.019	0.016	0.003	0.13	1
SNHG16	SSc	GERD	Dist	Basal	-0.014	0.556	0.591	-0.035	0.13	1
NUDT6	SSc	GERD	Dist	Basal	-0.001	0.064	0.071	-0.007	0.13	1
OGFOD2	SSc	GERD	Dist	Basal	0	0.049	0.055	-0.006	0.13	1
FOXO4	SSc	GERD	Dist	Basal	-0.002	0.013	0.015	-0.002	0.13	1
URB1	SSc	GERD	Dist	Basal	0.01	0.058	0.053	0.005	0.13	1
MAVS	SSc	GERD	Dist	Basal	-0.003	0.096	0.105	-0.009	0.13	1
LIG4	SSc	GERD	Dist	Basal	-0.003	0.019	0.023	-0.004	0.13	1
PEX13	SSc	GERD	Dist	Basal	-0.002	0.149	0.161	-0.012	0.13	1
MED1	SSc	GERD	Dist	Basal	0.009	0.082	0.076	0.006	0.13	1
AC027279.1	SSc	GERD	Dist	Basal	-0.003	0.021	0.025	-0.004	0.131	1
CHADL	SSc	GERD	Dist	Basal	0	0.078	0.085	-0.007	0.131	1
RAB11B	SSc	GERD	Dist	Basal	-0.003	0.238	0.256	-0.018	0.131	1
SIAE	SSc	GERD	Dist	Basal	-0.001	0.033	0.037	-0.004	0.131	1
EXOC7	SSc	GERD	Dist	Basal	-0.001	0.116	0.126	-0.01	0.131	1
MOB4	SSc	GERD	Dist	Basal	-0.006	0.343	0.369	-0.026	0.131	1
TBC1D19	SSc	GERD	Dist	Basal	-0.002	0.032	0.037	-0.005	0.131	1
FBXL7	SSc	GERD	Dist	Basal	-0.002	0.011	0.014	-0.003	0.131	1
TCHP	SSc	GERD	Dist	Basal	-0.003	0.082	0.09	-0.008	0.132	1
ZNF703	SSc	GERD	Dist	Basal	0.016	0.138	0.133	0.005	0.132	1
SCARB1	SSc	GERD	Dist	Basal	-0.001	0.015	0.018	-0.003	0.132	1
LPCAT3	SSc	GERD	Dist	Basal	0.019	0.173	0.17	0.003	0.132	1
CLDND2	SSc	GERD	Dist	Basal	-0.001	0.012	0.015	-0.003	0.132	1
SLC22A17	SSc	GERD	Dist	Basal	0.007	0.022	0.019	0.003	0.132	1
CLDN4	SSc	GERD	Dist	Basal	-0.01	0.073	0.079	-0.006	0.132	1
CTSZ	SSc	GERD	Dist	Basal	-0.001	0.266	0.288	-0.022	0.132	1
DGKH	SSc	GERD	Dist	Basal	-0.005	0.097	0.105	-0.008	0.132	1
KIF16B	SSc	GERD	Dist	Basal	-0.002	0.142	0.153	-0.011	0.132	1
NAP1L2	SSc	GERD	Dist	Basal	-0.002	0.022	0.026	-0.004	0.132	1
SIX5	SSc	GERD	Dist	Basal	0.009	0.048	0.044	0.004	0.132	1
ENPP5	SSc	GERD	Dist	Basal	-0.002	0.014	0.017	-0.003	0.132	1
TXNDC9	SSc	GERD	Dist	Basal	-0.001	0.209	0.227	-0.018	0.133	1
POLR2C	SSc	GERD	Dist	Basal	0	0.191	0.207	-0.016	0.133	1
HECW2	SSc	GERD	Dist	Basal	-0.003	0.027	0.031	-0.004	0.133	1
WARS2-AS1	SSc	GERD	Dist	Basal	-0.002	0.017	0.02	-0.003	0.133	1
ZNF354A	SSc	GERD	Dist	Basal	-0.001	0.057	0.064	-0.007	0.133	1
LRRC49	SSc	GERD	Dist	Basal	-0.002	0.025	0.029	-0.004	0.133	1
ROCK2	SSc	GERD	Dist	Basal	-0.001	0.196	0.211	-0.015	0.133	1
GDAP2	SSc	GERD	Dist	Basal	-0.002	0.033	0.038	-0.005	0.133	1
CDKN2D	SSc	GERD	Dist	Basal	-0.001	0.061	0.068	-0.007	0.133	1
S100A12	SSc	GERD	Dist	Basal	-0.002	0.021	0.024	-0.003	0.134	1
MRPS22	SSc	GERD	Dist	Basal	-0.005	0.349	0.378	-0.029	0.134	1
SERAC1	SSc	GERD	Dist	Basal	-0.002	0.016	0.019	-0.003	0.134	1
VARS	SSc	GERD	Dist	Basal	0.009	0.065	0.06	0.005	0.134	1
SPPL2B	SSc	GERD	Dist	Basal	0.001	0.052	0.058	-0.006	0.134	1
SMC3	SSc	GERD	Dist	Basal	-0.008	0.377	0.403	-0.026	0.134	1
ZNF76	SSc	GERD	Dist	Basal	0	0.035	0.04	-0.005	0.134	1
CFAP298	SSc	GERD	Dist	Basal	0.019	0.341	0.347	-0.006	0.134	1
TNKS	SSc	GERD	Dist	Basal	-0.002	0.073	0.08	-0.007	0.134	1
NDUFA12	SSc	GERD	Dist	Basal	-0.014	0.612	0.651	-0.039	0.134	1
SLC25A32	SSc	GERD	Dist	Basal	0.008	0.048	0.043	0.005	0.134	1
SAMD9	SSc	GERD	Dist	Basal	0.019	0.248	0.247	0.001	0.135	1
HIGD1A	SSc	GERD	Dist	Basal	0.017	0.209	0.205	0.004	0.135	1
ZNF652	SSc	GERD	Dist	Basal	-0.002	0.14	0.151	-0.011	0.135	1
GOLPH3L	SSc	GERD	Dist	Basal	-0.002	0.112	0.122	-0.01	0.135	1
TMX3	SSc	GERD	Dist	Basal	-0.001	0.125	0.135	-0.01	0.135	1
CXCR2	SSc	GERD	Dist	Basal	0.006	0.025	0.022	0.003	0.135	1
DANT2	SSc	GERD	Dist	Basal	-0.004	0.022	0.026	-0.004	0.135	1
TARBP1	SSc	GERD	Dist	Basal	0.008	0.045	0.041	0.004	0.135	1
MTFP1	SSc	GERD	Dist	Basal	-0.003	0.105	0.113	-0.008	0.135	1
GFOD2	SSc	GERD	Dist	Basal	-0.001	0.07	0.076	-0.006	0.135	1
TRIM65	SSc	GERD	Dist	Basal	-0.002	0.04	0.044	-0.004	0.135	1
SLC37A3	SSc	GERD	Dist	Basal	0.007	0.032	0.028	0.004	0.135	1
MAPKAPK5	SSc	GERD	Dist	Basal	-0.001	0.075	0.083	-0.008	0.135	1
RELA	SSc	GERD	Dist	Basal	0.013	0.111	0.106	0.005	0.135	1
BX293535.1	SSc	GERD	Dist	Basal	-0.002	0.012	0.014	-0.002	0.136	1
RNF166	SSc	GERD	Dist	Basal	-0.001	0.018	0.022	-0.004	0.136	1
AC097448.1	SSc	GERD	Dist	Basal	-0.001	0.052	0.058	-0.006	0.136	1
TJP2	SSc	GERD	Dist	Basal	-0.003	0.055	0.061	-0.006	0.136	1
EDEM2	SSc	GERD	Dist	Basal	-0.001	0.092	0.101	-0.009	0.136	1
ANKRD46	SSc	GERD	Dist	Basal	0	0.074	0.081	-0.007	0.136	1
DEPDC5	SSc	GERD	Dist	Basal	-0.001	0.025	0.029	-0.004	0.136	1
TSTD3	SSc	GERD	Dist	Basal	-0.001	0.035	0.039	-0.004	0.136	1
MKRN2OS	SSc	GERD	Dist	Basal	0	0.027	0.031	-0.004	0.136	1
DAP	SSc	GERD	Dist	Basal	0.015	0.122	0.117	0.005	0.136	1
GMIP	SSc	GERD	Dist	Basal	-0.001	0.013	0.015	-0.002	0.136	1
AC007098.1	SSc	GERD	Dist	Basal	-0.002	0.021	0.024	-0.003	0.136	1
PIAS1	SSc	GERD	Dist	Basal	0.018	0.201	0.197	0.004	0.136	1
ABCB10	SSc	GERD	Dist	Basal	0.006	0.021	0.018	0.003	0.136	1
TMEM191B	SSc	GERD	Dist	Basal	-0.002	0.053	0.058	-0.005	0.136	1
GPR153	SSc	GERD	Dist	Basal	-0.002	0.014	0.016	-0.002	0.136	1
SNTA1	SSc	GERD	Dist	Basal	-0.001	0.022	0.025	-0.003	0.137	1
LRRC23	SSc	GERD	Dist	Basal	-0.001	0.046	0.052	-0.006	0.137	1
ZNF777	SSc	GERD	Dist	Basal	-0.001	0.026	0.03	-0.004	0.137	1
OSBPL10	SSc	GERD	Dist	Basal	-0.003	0.03	0.034	-0.004	0.137	1
HELB	SSc	GERD	Dist	Basal	-0.003	0.038	0.043	-0.005	0.137	1
WHRN	SSc	GERD	Dist	Basal	-0.002	0.024	0.028	-0.004	0.137	1
HOXA-AS2	SSc	GERD	Dist	Basal	0.01	0.061	0.056	0.005	0.137	1
C5orf66	SSc	GERD	Dist	Basal	-0.002	0.013	0.016	-0.003	0.137	1
SLC41A3	SSc	GERD	Dist	Basal	0.015	0.108	0.103	0.005	0.137	1
ZNF182	SSc	GERD	Dist	Basal	-0.003	0.022	0.026	-0.004	0.137	1
AC010969.2	SSc	GERD	Dist	Basal	0.005	0.022	0.018	0.004	0.137	1
ZNF214	SSc	GERD	Dist	Basal	-0.001	0.014	0.017	-0.003	0.138	1
COA6	SSc	GERD	Dist	Basal	0.014	0.408	0.418	-0.01	0.138	1
SPRYD7	SSc	GERD	Dist	Basal	0.017	0.154	0.15	0.004	0.138	1
GTF2IRD2B	SSc	GERD	Dist	Basal	-0.002	0.024	0.028	-0.004	0.138	1
PRR3	SSc	GERD	Dist	Basal	0	0.035	0.04	-0.005	0.138	1
TSC22D2	SSc	GERD	Dist	Basal	-0.003	0.07	0.077	-0.007	0.138	1
C20orf96	SSc	GERD	Dist	Basal	-0.002	0.042	0.047	-0.005	0.138	1
BPGM	SSc	GERD	Dist	Basal	-0.001	0.078	0.086	-0.008	0.138	1
SLC26A11	SSc	GERD	Dist	Basal	-0.002	0.028	0.032	-0.004	0.138	1
CACNA2D3	SSc	GERD	Dist	Basal	0.005	0.015	0.013	0.002	0.138	1
KIF13B	SSc	GERD	Dist	Basal	-0.004	0.032	0.036	-0.004	0.138	1
SESTD1	SSc	GERD	Dist	Basal	-0.002	0.034	0.039	-0.005	0.138	1
DHX32	SSc	GERD	Dist	Basal	0.013	0.094	0.089	0.005	0.138	1
UBAP2	SSc	GERD	Dist	Basal	-0.001	0.122	0.132	-0.01	0.138	1
FAM174A	SSc	GERD	Dist	Basal	0.001	0.234	0.256	-0.022	0.139	1
TMEM116	SSc	GERD	Dist	Basal	-0.001	0.039	0.044	-0.005	0.139	1
LPAR6	SSc	GERD	Dist	Basal	0.024	0.331	0.338	-0.007	0.139	1
BLOC1S3	SSc	GERD	Dist	Basal	-0.002	0.021	0.024	-0.003	0.139	1
UBR5	SSc	GERD	Dist	Basal	-0.003	0.126	0.136	-0.01	0.139	1
WWTR1	SSc	GERD	Dist	Basal	0.013	0.116	0.11	0.006	0.139	1
DROSHA	SSc	GERD	Dist	Basal	0.01	0.046	0.042	0.004	0.14	1
SETX	SSc	GERD	Dist	Basal	-0.003	0.158	0.169	-0.011	0.14	1
TSTD2	SSc	GERD	Dist	Basal	0.011	0.055	0.05	0.005	0.14	1
RNF121	SSc	GERD	Dist	Basal	-0.002	0.062	0.068	-0.006	0.14	1
USP6NL	SSc	GERD	Dist	Basal	-0.002	0.041	0.046	-0.005	0.14	1
PRKDC	SSc	GERD	Dist	Basal	0.015	0.495	0.505	-0.01	0.14	1
CLK1	SSc	GERD	Dist	Basal	-0.007	0.356	0.383	-0.027	0.14	1
C11orf80	SSc	GERD	Dist	Basal	-0.001	0.033	0.038	-0.005	0.14	1
TMEM230	SSc	GERD	Dist	Basal	-0.003	0.341	0.371	-0.03	0.14	1
LINC01515	SSc	GERD	Dist	Basal	-0.001	0.036	0.041	-0.005	0.14	1
ING3	SSc	GERD	Dist	Basal	0.011	0.074	0.069	0.005	0.14	1
KDM6A	SSc	GERD	Dist	Basal	-0.001	0.087	0.094	-0.007	0.14	1
KIAA0895	SSc	GERD	Dist	Basal	0	0.022	0.026	-0.004	0.14	1
TMEM69	SSc	GERD	Dist	Basal	-0.003	0.142	0.153	-0.011	0.141	1
TASOR	SSc	GERD	Dist	Basal	0.017	0.174	0.171	0.003	0.141	1
ARF3	SSc	GERD	Dist	Basal	-0.001	0.274	0.296	-0.022	0.141	1
SERF2	SSc	GERD	Dist	Basal	-0.008	0.992	0.996	-0.004	0.141	1
MDH1	SSc	GERD	Dist	Basal	0.007	0.632	0.651	-0.019	0.141	1
HNRNPC	SSc	GERD	Dist	Basal	0.001	0.805	0.822	-0.017	0.141	1
LGALS8	SSc	GERD	Dist	Basal	0.017	0.198	0.195	0.003	0.141	1
NEDD1	SSc	GERD	Dist	Basal	0.009	0.066	0.061	0.005	0.142	1
RALGAPA2	SSc	GERD	Dist	Basal	-0.002	0.048	0.053	-0.005	0.142	1
CITED4	SSc	GERD	Dist	Basal	0.02	0.209	0.207	0.002	0.142	1
SPCS2	SSc	GERD	Dist	Basal	0.003	0.736	0.765	-0.029	0.142	1
CCDC102A	SSc	GERD	Dist	Basal	0.001	0.074	0.081	-0.007	0.142	1
PDRG1	SSc	GERD	Dist	Basal	0	0.109	0.119	-0.01	0.142	1
BTN3A2	SSc	GERD	Dist	Basal	0.015	0.165	0.159	0.006	0.142	1
TBC1D2	SSc	GERD	Dist	Basal	0.013	0.099	0.094	0.005	0.142	1
LDB2	SSc	GERD	Dist	Basal	-0.001	0.013	0.016	-0.003	0.142	1
DYNLRB2	SSc	GERD	Dist	Basal	-0.001	0.027	0.031	-0.004	0.142	1
JTB	SSc	GERD	Dist	Basal	0.009	0.569	0.589	-0.02	0.143	1
FBXO42	SSc	GERD	Dist	Basal	-0.001	0.068	0.075	-0.007	0.143	1
RAB22A	SSc	GERD	Dist	Basal	-0.001	0.188	0.203	-0.015	0.143	1
MICU3	SSc	GERD	Dist	Basal	0.008	0.038	0.034	0.004	0.143	1
YIPF5	SSc	GERD	Dist	Basal	-0.002	0.231	0.249	-0.018	0.143	1
RNASEH1	SSc	GERD	Dist	Basal	-0.003	0.112	0.121	-0.009	0.143	1
IL1RN	SSc	GERD	Dist	Basal	-0.001	0.252	0.271	-0.019	0.143	1
B3GNT5	SSc	GERD	Dist	Basal	-0.003	0.068	0.075	-0.007	0.144	1
TUG1	SSc	GERD	Dist	Basal	0.015	0.153	0.148	0.005	0.144	1
GPX8	SSc	GERD	Dist	Basal	0	0.101	0.111	-0.01	0.144	1
NEK4	SSc	GERD	Dist	Basal	-0.003	0.027	0.031	-0.004	0.144	1
FAM20B	SSc	GERD	Dist	Basal	0.008	0.05	0.045	0.005	0.144	1
FBXO44	SSc	GERD	Dist	Basal	-0.001	0.069	0.076	-0.007	0.144	1
ELP5	SSc	GERD	Dist	Basal	-0.004	0.184	0.197	-0.013	0.144	1
TUBB6	SSc	GERD	Dist	Basal	-0.002	0.18	0.194	-0.014	0.144	1
UTP3	SSc	GERD	Dist	Basal	0.015	0.135	0.131	0.004	0.144	1
ABHD2	SSc	GERD	Dist	Basal	-0.002	0.053	0.058	-0.005	0.144	1
MTX2	SSc	GERD	Dist	Basal	0.019	0.297	0.302	-0.005	0.144	1
AK4	SSc	GERD	Dist	Basal	0.013	0.154	0.149	0.005	0.144	1
LINC02614	SSc	GERD	Dist	Basal	-0.002	0.023	0.026	-0.003	0.144	1
NHS	SSc	GERD	Dist	Basal	-0.003	0.023	0.026	-0.003	0.144	1
KLC1	SSc	GERD	Dist	Basal	0	0.126	0.137	-0.011	0.144	1
CHFR	SSc	GERD	Dist	Basal	-0.002	0.024	0.028	-0.004	0.145	1
TMEM218	SSc	GERD	Dist	Basal	-0.002	0.128	0.139	-0.011	0.145	1
GATAD2B	SSc	GERD	Dist	Basal	-0.002	0.09	0.097	-0.007	0.145	1
ZBTB7C	SSc	GERD	Dist	Basal	-0.002	0.222	0.237	-0.015	0.145	1
CAPS2	SSc	GERD	Dist	Basal	0.005	0.022	0.019	0.003	0.145	1
IMPACT	SSc	GERD	Dist	Basal	-0.001	0.134	0.145	-0.011	0.145	1
ALDOA	SSc	GERD	Dist	Basal	0.017	0.186	0.183	0.003	0.145	1
TPP1	SSc	GERD	Dist	Basal	-0.002	0.101	0.109	-0.008	0.145	1
AC012360.3	SSc	GERD	Dist	Basal	-0.002	0.017	0.021	-0.004	0.146	1
WNT3A	SSc	GERD	Dist	Basal	0.001	0.033	0.037	-0.004	0.146	1
AL353194.1	SSc	GERD	Dist	Basal	-0.001	0.011	0.013	-0.002	0.146	1
DICER1	SSc	GERD	Dist	Basal	0.015	0.179	0.174	0.005	0.146	1
RNF170	SSc	GERD	Dist	Basal	-0.001	0.097	0.105	-0.008	0.146	1
ESRP1	SSc	GERD	Dist	Basal	0.015	0.198	0.194	0.004	0.146	1
SBF2	SSc	GERD	Dist	Basal	-0.003	0.098	0.106	-0.008	0.146	1
DMPK	SSc	GERD	Dist	Basal	-0.001	0.012	0.014	-0.002	0.146	1
MORN4	SSc	GERD	Dist	Basal	0.005	0.016	0.013	0.003	0.146	1
SLC6A8	SSc	GERD	Dist	Basal	-0.001	0.131	0.141	-0.01	0.146	1
HEMK1	SSc	GERD	Dist	Basal	-0.002	0.039	0.044	-0.005	0.146	1
ZFYVE28	SSc	GERD	Dist	Basal	-0.002	0.03	0.034	-0.004	0.146	1
PTMS	SSc	GERD	Dist	Basal	0.001	0.885	0.908	-0.023	0.146	1
CEP128	SSc	GERD	Dist	Basal	0.004	0.015	0.012	0.003	0.147	1
LMO7	SSc	GERD	Dist	Basal	0	0.143	0.155	-0.012	0.147	1
ETF1	SSc	GERD	Dist	Basal	-0.004	0.277	0.297	-0.02	0.147	1
TMEM33	SSc	GERD	Dist	Basal	0.013	0.147	0.142	0.005	0.147	1
FZD6	SSc	GERD	Dist	Basal	-0.002	0.171	0.183	-0.012	0.147	1
KIAA0753	SSc	GERD	Dist	Basal	-0.003	0.03	0.034	-0.004	0.147	1
FUT8	SSc	GERD	Dist	Basal	-0.003	0.047	0.052	-0.005	0.147	1
RHOV	SSc	GERD	Dist	Basal	-0.007	0.096	0.103	-0.007	0.147	1
KIAA2026	SSc	GERD	Dist	Basal	0.017	0.153	0.149	0.004	0.148	1
SRPX	SSc	GERD	Dist	Basal	0.01	0.044	0.04	0.004	0.148	1
ARL16	SSc	GERD	Dist	Basal	0	0.229	0.248	-0.019	0.148	1
FAM86B1	SSc	GERD	Dist	Basal	0.005	0.014	0.011	0.003	0.148	1
TRPS1	SSc	GERD	Dist	Basal	0.002	0.121	0.132	-0.011	0.148	1
PSMG4	SSc	GERD	Dist	Basal	0.021	0.259	0.261	-0.002	0.148	1
OTUD1	SSc	GERD	Dist	Basal	0	0.136	0.148	-0.012	0.148	1
TUT7	SSc	GERD	Dist	Basal	0.013	0.101	0.096	0.005	0.148	1
SUMF1	SSc	GERD	Dist	Basal	-0.002	0.107	0.116	-0.009	0.148	1
YTHDF3	SSc	GERD	Dist	Basal	0.012	0.116	0.111	0.005	0.148	1
ZNF433	SSc	GERD	Dist	Basal	-0.002	0.026	0.03	-0.004	0.149	1
TOMM6	SSc	GERD	Dist	Basal	0.003	0.713	0.746	-0.033	0.149	1
PIGS	SSc	GERD	Dist	Basal	0.012	0.087	0.082	0.005	0.149	1
RASSF5	SSc	GERD	Dist	Basal	-0.003	0.033	0.037	-0.004	0.149	1
POLI	SSc	GERD	Dist	Basal	-0.001	0.069	0.075	-0.006	0.149	1
AL662884.3	SSc	GERD	Dist	Basal	-0.001	0.036	0.04	-0.004	0.149	1
PDE8A	SSc	GERD	Dist	Basal	-0.003	0.029	0.033	-0.004	0.149	1
MPI	SSc	GERD	Dist	Basal	-0.002	0.051	0.057	-0.006	0.149	1
MSANTD2	SSc	GERD	Dist	Basal	-0.001	0.029	0.033	-0.004	0.149	1
TMEM159	SSc	GERD	Dist	Basal	-0.007	0.393	0.423	-0.03	0.15	1
PDCL3	SSc	GERD	Dist	Basal	0.019	0.268	0.27	-0.002	0.15	1
GCNT1	SSc	GERD	Dist	Basal	0.002	0.014	0.011	0.003	0.15	1
HMGCL	SSc	GERD	Dist	Basal	0.002	0.165	0.181	-0.016	0.15	1
DBF4	SSc	GERD	Dist	Basal	0.013	0.084	0.079	0.005	0.15	1
DSTYK	SSc	GERD	Dist	Basal	-0.003	0.068	0.075	-0.007	0.15	1
RPP25	SSc	GERD	Dist	Basal	0.011	0.065	0.06	0.005	0.15	1
PCGF3	SSc	GERD	Dist	Basal	0.012	0.092	0.087	0.005	0.151	1
CARS2	SSc	GERD	Dist	Basal	0.002	0.183	0.199	-0.016	0.151	1
RPE	SSc	GERD	Dist	Basal	-0.001	0.128	0.139	-0.011	0.151	1
ITCH	SSc	GERD	Dist	Basal	0.011	0.112	0.106	0.006	0.151	1
RBM25	SSc	GERD	Dist	Basal	-0.01	0.476	0.507	-0.031	0.151	1
CFI	SSc	GERD	Dist	Basal	0.008	0.042	0.038	0.004	0.151	1
RAB3IP	SSc	GERD	Dist	Basal	-0.002	0.028	0.032	-0.004	0.151	1
GTF2IRD1	SSc	GERD	Dist	Basal	0	0.048	0.054	-0.006	0.151	1
AC092142.1	SSc	GERD	Dist	Basal	0.004	0.017	0.014	0.003	0.151	1
MCM6	SSc	GERD	Dist	Basal	-0.002	0.04	0.045	-0.005	0.152	1
MTHFSD	SSc	GERD	Dist	Basal	0	0.033	0.038	-0.005	0.152	1
ZNF805	SSc	GERD	Dist	Basal	-0.002	0.031	0.035	-0.004	0.152	1
MAGOHB	SSc	GERD	Dist	Basal	0.017	0.15	0.146	0.004	0.152	1
RTL6	SSc	GERD	Dist	Basal	0.005	0.022	0.019	0.003	0.152	1
APRT	SSc	GERD	Dist	Basal	0.003	0.921	0.932	-0.011	0.152	1
TMEM17	SSc	GERD	Dist	Basal	0	0.038	0.043	-0.005	0.152	1
ROBO2	SSc	GERD	Dist	Basal	0.012	0.092	0.087	0.005	0.152	1
TEX10	SSc	GERD	Dist	Basal	0.01	0.058	0.054	0.004	0.152	1
DIP2A	SSc	GERD	Dist	Basal	0.011	0.076	0.071	0.005	0.153	1
ZNF529	SSc	GERD	Dist	Basal	0.006	0.025	0.021	0.004	0.153	1
ZNF44	SSc	GERD	Dist	Basal	0	0.047	0.052	-0.005	0.153	1
RNF149	SSc	GERD	Dist	Basal	-0.001	0.246	0.265	-0.019	0.153	1
FAM104B	SSc	GERD	Dist	Basal	0	0.155	0.167	-0.012	0.153	1
RARS2	SSc	GERD	Dist	Basal	0	0.169	0.183	-0.014	0.153	1
CHPF	SSc	GERD	Dist	Basal	-0.001	0.069	0.076	-0.007	0.153	1
DHRS4	SSc	GERD	Dist	Basal	0.001	0.254	0.275	-0.021	0.154	1
ARHGEF7	SSc	GERD	Dist	Basal	-0.003	0.055	0.061	-0.006	0.154	1
PANX1	SSc	GERD	Dist	Basal	0.005	0.028	0.024	0.004	0.154	1
RAB8B	SSc	GERD	Dist	Basal	0	0.059	0.065	-0.006	0.154	1
GJB3	SSc	GERD	Dist	Basal	0.019	0.198	0.196	0.002	0.154	1
PLAGL2	SSc	GERD	Dist	Basal	-0.002	0.038	0.042	-0.004	0.154	1
RFXAP	SSc	GERD	Dist	Basal	0.006	0.026	0.022	0.004	0.155	1
SMIM19	SSc	GERD	Dist	Basal	0.017	0.378	0.39	-0.012	0.155	1
YWHAH	SSc	GERD	Dist	Basal	-0.004	0.283	0.302	-0.019	0.155	1
TTC22	SSc	GERD	Dist	Basal	0	0.048	0.053	-0.005	0.155	1
ZNF253	SSc	GERD	Dist	Basal	-0.002	0.03	0.034	-0.004	0.156	1
SOCS7	SSc	GERD	Dist	Basal	0.006	0.048	0.043	0.005	0.156	1
ESRP2	SSc	GERD	Dist	Basal	0.007	0.048	0.044	0.004	0.156	1
PYGO1	SSc	GERD	Dist	Basal	-0.002	0.012	0.014	-0.002	0.156	1
MSL2	SSc	GERD	Dist	Basal	0.009	0.055	0.051	0.004	0.156	1
NPM1	SSc	GERD	Dist	Basal	-0.006	1	1	0	0.156	1
ALDH9A1	SSc	GERD	Dist	Basal	0.016	0.419	0.428	-0.009	0.156	1
DNAJC3	SSc	GERD	Dist	Basal	0	0.199	0.213	-0.014	0.157	1
SP110	SSc	GERD	Dist	Basal	0.018	0.146	0.142	0.004	0.157	1
RUVBL1	SSc	GERD	Dist	Basal	0.016	0.206	0.202	0.004	0.157	1
CHCHD1	SSc	GERD	Dist	Basal	-0.007	0.425	0.463	-0.038	0.157	1
ZNF26	SSc	GERD	Dist	Basal	-0.003	0.039	0.043	-0.004	0.157	1
GK5	SSc	GERD	Dist	Basal	-0.002	0.055	0.061	-0.006	0.157	1
CARM1	SSc	GERD	Dist	Basal	0.011	0.081	0.076	0.005	0.157	1
SH3GL1	SSc	GERD	Dist	Basal	0.002	0.108	0.118	-0.01	0.157	1
TLCD1	SSc	GERD	Dist	Basal	-0.001	0.04	0.045	-0.005	0.157	1
VAC14	SSc	GERD	Dist	Basal	0.001	0.042	0.047	-0.005	0.157	1
AL162390.1	SSc	GERD	Dist	Basal	-0.004	0.021	0.024	-0.003	0.157	1
MRPS23	SSc	GERD	Dist	Basal	0.017	0.299	0.304	-0.005	0.158	1
ERAP1	SSc	GERD	Dist	Basal	0.01	0.064	0.06	0.004	0.158	1
ST14	SSc	GERD	Dist	Basal	0.018	0.138	0.134	0.004	0.158	1
NUP188	SSc	GERD	Dist	Basal	-0.002	0.05	0.056	-0.006	0.158	1
ACOX3	SSc	GERD	Dist	Basal	-0.001	0.037	0.042	-0.005	0.158	1
SNRNP40	SSc	GERD	Dist	Basal	0.018	0.206	0.204	0.002	0.158	1
PTPN3	SSc	GERD	Dist	Basal	0.01	0.065	0.06	0.005	0.158	1
MALAT1	SSc	GERD	Dist	Basal	-0.059	0.962	0.976	-0.014	0.158	1
CCNF	SSc	GERD	Dist	Basal	-0.001	0.011	0.014	-0.003	0.158	1
DUSP12	SSc	GERD	Dist	Basal	-0.001	0.099	0.107	-0.008	0.158	1
LINC01410	SSc	GERD	Dist	Basal	-0.002	0.011	0.014	-0.003	0.159	1
DCLRE1C	SSc	GERD	Dist	Basal	-0.002	0.069	0.075	-0.006	0.159	1
HOXC9	SSc	GERD	Dist	Basal	-0.001	0.019	0.022	-0.003	0.159	1
RAB5C	SSc	GERD	Dist	Basal	-0.004	0.314	0.336	-0.022	0.159	1
ABHD17A	SSc	GERD	Dist	Basal	-0.004	0.31	0.337	-0.027	0.159	1
GNPAT	SSc	GERD	Dist	Basal	-0.001	0.099	0.108	-0.009	0.159	1
TRIM26	SSc	GERD	Dist	Basal	0.014	0.134	0.13	0.004	0.159	1
CARD16	SSc	GERD	Dist	Basal	-0.001	0.245	0.264	-0.019	0.159	1
NOP14-AS1	SSc	GERD	Dist	Basal	-0.001	0.039	0.044	-0.005	0.16	1
YRDC	SSc	GERD	Dist	Basal	0.014	0.122	0.117	0.005	0.16	1
MYBBP1A	SSc	GERD	Dist	Basal	0.008	0.047	0.043	0.004	0.16	1
ZDHHC18	SSc	GERD	Dist	Basal	-0.001	0.038	0.043	-0.005	0.16	1
GPKOW	SSc	GERD	Dist	Basal	0	0.053	0.059	-0.006	0.16	1
WASF1	SSc	GERD	Dist	Basal	-0.002	0.078	0.085	-0.007	0.16	1
SORBS3	SSc	GERD	Dist	Basal	-0.001	0.136	0.147	-0.011	0.16	1
METTL27	SSc	GERD	Dist	Basal	-0.001	0.013	0.015	-0.002	0.16	1
ESYT1	SSc	GERD	Dist	Basal	0.011	0.079	0.074	0.005	0.161	1
TTC28-AS1	SSc	GERD	Dist	Basal	-0.002	0.099	0.107	-0.008	0.161	1
FBXO5	SSc	GERD	Dist	Basal	-0.001	0.032	0.036	-0.004	0.161	1
TPM3	SSc	GERD	Dist	Basal	0.011	0.566	0.583	-0.017	0.161	1
FARSA	SSc	GERD	Dist	Basal	0.016	0.149	0.145	0.004	0.161	1
TMEM127	SSc	GERD	Dist	Basal	0.011	0.06	0.055	0.005	0.161	1
NBPF9	SSc	GERD	Dist	Basal	-0.002	0.012	0.014	-0.002	0.161	1
CCDC88A	SSc	GERD	Dist	Basal	0.012	0.099	0.094	0.005	0.161	1
COL4A5	SSc	GERD	Dist	Basal	-0.003	0.03	0.034	-0.004	0.161	1
NME4	SSc	GERD	Dist	Basal	0.021	0.203	0.202	0.001	0.162	1
UBE2J1	SSc	GERD	Dist	Basal	-0.003	0.103	0.111	-0.008	0.162	1
SPCS1	SSc	GERD	Dist	Basal	0.006	0.685	0.708	-0.023	0.162	1
POLR3C	SSc	GERD	Dist	Basal	-0.002	0.069	0.075	-0.006	0.162	1
ATP2B1	SSc	GERD	Dist	Basal	0.018	0.226	0.223	0.003	0.162	1
AL118516.1	SSc	GERD	Dist	Basal	-0.002	0.043	0.048	-0.005	0.162	1
ATF6	SSc	GERD	Dist	Basal	0.011	0.111	0.105	0.006	0.162	1
CCNYL1	SSc	GERD	Dist	Basal	0.004	0.019	0.017	0.002	0.162	1
HLF	SSc	GERD	Dist	Basal	0.018	0.228	0.226	0.002	0.162	1
BRD4	SSc	GERD	Dist	Basal	0.018	0.276	0.278	-0.002	0.162	1
CDC37	SSc	GERD	Dist	Basal	-0.009	0.464	0.496	-0.032	0.162	1
WDR89	SSc	GERD	Dist	Basal	0.008	0.043	0.039	0.004	0.162	1
LYSMD3	SSc	GERD	Dist	Basal	0.01	0.076	0.071	0.005	0.163	1
CDS2	SSc	GERD	Dist	Basal	-0.001	0.087	0.094	-0.007	0.163	1
PPP3CB-AS1	SSc	GERD	Dist	Basal	-0.002	0.032	0.037	-0.005	0.163	1
CD58	SSc	GERD	Dist	Basal	-0.001	0.143	0.154	-0.011	0.163	1
SHPK	SSc	GERD	Dist	Basal	-0.002	0.016	0.019	-0.003	0.163	1
AC019349.1	SSc	GERD	Dist	Basal	-0.003	0.043	0.048	-0.005	0.163	1
PPP1R3E	SSc	GERD	Dist	Basal	0	0.028	0.031	-0.003	0.163	1
MOB1B	SSc	GERD	Dist	Basal	-0.002	0.054	0.059	-0.005	0.163	1
AL162231.2	SSc	GERD	Dist	Basal	0.006	0.036	0.032	0.004	0.163	1
CLEC16A	SSc	GERD	Dist	Basal	-0.002	0.017	0.02	-0.003	0.164	1
SSBP1	SSc	GERD	Dist	Basal	0.004	0.71	0.731	-0.021	0.164	1
COPZ1	SSc	GERD	Dist	Basal	-0.005	0.35	0.38	-0.03	0.164	1
ORC5	SSc	GERD	Dist	Basal	0.009	0.046	0.042	0.004	0.164	1
NPRL3	SSc	GERD	Dist	Basal	0	0.108	0.117	-0.009	0.164	1
ATXN1	SSc	GERD	Dist	Basal	-0.004	0.125	0.134	-0.009	0.164	1
DUOX1	SSc	GERD	Dist	Basal	0	0.098	0.106	-0.008	0.164	1
RMI2	SSc	GERD	Dist	Basal	0.008	0.05	0.046	0.004	0.164	1
MBNL2	SSc	GERD	Dist	Basal	0.018	0.228	0.225	0.003	0.164	1
FLII	SSc	GERD	Dist	Basal	0.002	0.2	0.216	-0.016	0.164	1
LYST	SSc	GERD	Dist	Basal	-0.002	0.085	0.092	-0.007	0.164	1
MEGF6	SSc	GERD	Dist	Basal	0.014	0.09	0.086	0.004	0.165	1
DVL3	SSc	GERD	Dist	Basal	0	0.096	0.104	-0.008	0.165	1
ATG4B	SSc	GERD	Dist	Basal	0	0.083	0.09	-0.007	0.165	1
EPB41L2	SSc	GERD	Dist	Basal	0.014	0.107	0.103	0.004	0.165	1
ZNF20	SSc	GERD	Dist	Basal	-0.002	0.012	0.015	-0.003	0.165	1
AC142472.1	SSc	GERD	Dist	Basal	0.004	0.014	0.011	0.003	0.165	1
LRP5	SSc	GERD	Dist	Basal	0.012	0.07	0.065	0.005	0.166	1
APBA3	SSc	GERD	Dist	Basal	0.001	0.041	0.045	-0.004	0.166	1
NCBP2AS2	SSc	GERD	Dist	Basal	-0.001	0.243	0.262	-0.019	0.166	1
TMEM9B-AS1	SSc	GERD	Dist	Basal	-0.003	0.021	0.024	-0.003	0.166	1
SPHK2	SSc	GERD	Dist	Basal	0	0.024	0.027	-0.003	0.166	1
BEST1	SSc	GERD	Dist	Basal	-0.001	0.015	0.018	-0.003	0.166	1
ANAPC7	SSc	GERD	Dist	Basal	0.002	0.14	0.152	-0.012	0.166	1
MTURN	SSc	GERD	Dist	Basal	-0.001	0.122	0.132	-0.01	0.166	1
UXS1	SSc	GERD	Dist	Basal	0.016	0.156	0.152	0.004	0.166	1
GEMIN5	SSc	GERD	Dist	Basal	0.008	0.055	0.051	0.004	0.166	1
DDX49	SSc	GERD	Dist	Basal	-0.001	0.192	0.207	-0.015	0.167	1
ANO9	SSc	GERD	Dist	Basal	-0.001	0.018	0.021	-0.003	0.167	1
MAP2K7	SSc	GERD	Dist	Basal	-0.003	0.096	0.103	-0.007	0.167	1
LINC00240	SSc	GERD	Dist	Basal	0.005	0.021	0.018	0.003	0.167	1
PELI3	SSc	GERD	Dist	Basal	-0.001	0.03	0.034	-0.004	0.167	1
SLC25A4	SSc	GERD	Dist	Basal	-0.002	0.199	0.213	-0.014	0.167	1
ZNF512	SSc	GERD	Dist	Basal	-0.002	0.032	0.037	-0.005	0.167	1
PGD	SSc	GERD	Dist	Basal	-0.005	0.368	0.392	-0.024	0.167	1
THAP9-AS1	SSc	GERD	Dist	Basal	0.016	0.152	0.148	0.004	0.167	1
SETD5	SSc	GERD	Dist	Basal	-0.002	0.171	0.183	-0.012	0.167	1
SMARCD3	SSc	GERD	Dist	Basal	0	0.038	0.043	-0.005	0.167	1
MCEE	SSc	GERD	Dist	Basal	-0.002	0.229	0.246	-0.017	0.167	1
TM9SF1	SSc	GERD	Dist	Basal	0.001	0.171	0.185	-0.014	0.167	1
ENTPD7	SSc	GERD	Dist	Basal	-0.002	0.031	0.035	-0.004	0.167	1
TRIM44	SSc	GERD	Dist	Basal	-0.002	0.219	0.235	-0.016	0.167	1
GCNT2	SSc	GERD	Dist	Basal	-0.001	0.076	0.083	-0.007	0.167	1
CRLS1	SSc	GERD	Dist	Basal	0.018	0.2	0.199	0.001	0.168	1
SLC7A6	SSc	GERD	Dist	Basal	-0.001	0.024	0.028	-0.004	0.168	1
FTSJ1	SSc	GERD	Dist	Basal	0.002	0.073	0.08	-0.007	0.168	1
GATAD1	SSc	GERD	Dist	Basal	-0.002	0.219	0.235	-0.016	0.168	1
ZBTB8OS	SSc	GERD	Dist	Basal	-0.001	0.181	0.194	-0.013	0.168	1
ACPP	SSc	GERD	Dist	Basal	-0.002	0.037	0.042	-0.005	0.168	1
ZNF32	SSc	GERD	Dist	Basal	0.018	0.248	0.248	0	0.168	1
RRP9	SSc	GERD	Dist	Basal	0.014	0.109	0.104	0.005	0.169	1
KIAA1328	SSc	GERD	Dist	Basal	-0.002	0.043	0.048	-0.005	0.169	1
PDZK1IP1	SSc	GERD	Dist	Basal	0.002	0.21	0.225	-0.015	0.169	1
SLC35A3	SSc	GERD	Dist	Basal	0.001	0.124	0.134	-0.01	0.169	1
MFSD13A	SSc	GERD	Dist	Basal	-0.001	0.011	0.013	-0.002	0.169	1
N4BP2L1	SSc	GERD	Dist	Basal	0.001	0.094	0.103	-0.009	0.169	1
AL357568.2	SSc	GERD	Dist	Basal	-0.001	0.011	0.014	-0.003	0.169	1
TRMT1	SSc	GERD	Dist	Basal	0.001	0.102	0.111	-0.009	0.169	1
SCLT1	SSc	GERD	Dist	Basal	0.012	0.07	0.066	0.004	0.169	1
POM121	SSc	GERD	Dist	Basal	-0.003	0.076	0.082	-0.006	0.169	1
ADIRF-AS1	SSc	GERD	Dist	Basal	0	0.037	0.042	-0.005	0.169	1
ADH5	SSc	GERD	Dist	Basal	0	0.753	0.787	-0.034	0.169	1
NAA60	SSc	GERD	Dist	Basal	0.001	0.078	0.085	-0.007	0.169	1
PTPN13	SSc	GERD	Dist	Basal	-0.003	0.263	0.281	-0.018	0.169	1
KDELR3	SSc	GERD	Dist	Basal	0.004	0.015	0.013	0.002	0.169	1
TEAD2	SSc	GERD	Dist	Basal	0.006	0.021	0.019	0.002	0.17	1
ACO1	SSc	GERD	Dist	Basal	-0.002	0.08	0.087	-0.007	0.17	1
PFKFB2	SSc	GERD	Dist	Basal	-0.002	0.017	0.02	-0.003	0.17	1
C18orf25	SSc	GERD	Dist	Basal	-0.002	0.07	0.076	-0.006	0.17	1
NANS	SSc	GERD	Dist	Basal	-0.003	0.234	0.251	-0.017	0.17	1
CSNK1A1	SSc	GERD	Dist	Basal	0.003	0.709	0.741	-0.032	0.17	1
FKBP15	SSc	GERD	Dist	Basal	-0.001	0.061	0.066	-0.005	0.17	1
PER1	SSc	GERD	Dist	Basal	0	0.054	0.06	-0.006	0.17	1
FXN	SSc	GERD	Dist	Basal	-0.001	0.091	0.099	-0.008	0.17	1
L3MBTL1	SSc	GERD	Dist	Basal	-0.003	0.041	0.045	-0.004	0.17	1
KLHL28	SSc	GERD	Dist	Basal	-0.002	0.069	0.075	-0.006	0.17	1
SCN1A-AS1	SSc	GERD	Dist	Basal	-0.004	0.031	0.035	-0.004	0.17	1
SUGCT	SSc	GERD	Dist	Basal	-0.001	0.023	0.027	-0.004	0.17	1
CAPNS1	SSc	GERD	Dist	Basal	0.013	0.496	0.513	-0.017	0.171	1
SLC37A2	SSc	GERD	Dist	Basal	0	0.012	0.014	-0.002	0.171	1
EFR3A	SSc	GERD	Dist	Basal	-0.001	0.159	0.17	-0.011	0.171	1
CIC	SSc	GERD	Dist	Basal	0.012	0.091	0.086	0.005	0.171	1
RNF128	SSc	GERD	Dist	Basal	0.008	0.048	0.044	0.004	0.171	1
HACE1	SSc	GERD	Dist	Basal	-0.002	0.02	0.023	-0.003	0.171	1
FOXJ3	SSc	GERD	Dist	Basal	-0.003	0.109	0.117	-0.008	0.171	1
LINC01138	SSc	GERD	Dist	Basal	0.005	0.021	0.018	0.003	0.171	1
AGPAT1	SSc	GERD	Dist	Basal	0	0.107	0.116	-0.009	0.171	1
AP3M1	SSc	GERD	Dist	Basal	-0.002	0.077	0.083	-0.006	0.171	1
BEND7	SSc	GERD	Dist	Basal	-0.003	0.024	0.028	-0.004	0.171	1
KIF5B	SSc	GERD	Dist	Basal	0.018	0.394	0.408	-0.014	0.172	1
SPR	SSc	GERD	Dist	Basal	0	0.121	0.131	-0.01	0.172	1
FNTA	SSc	GERD	Dist	Basal	-0.009	0.423	0.455	-0.032	0.172	1
ZSCAN31	SSc	GERD	Dist	Basal	0.016	0.094	0.09	0.004	0.172	1
PAQR3	SSc	GERD	Dist	Basal	-0.004	0.024	0.028	-0.004	0.172	1
SF3A1	SSc	GERD	Dist	Basal	0.015	0.153	0.148	0.005	0.172	1
TBC1D16	SSc	GERD	Dist	Basal	-0.001	0.014	0.017	-0.003	0.172	1
KRT78	SSc	GERD	Dist	Basal	0.004	0.072	0.079	-0.007	0.172	1
RAB27B	SSc	GERD	Dist	Basal	0	0.179	0.192	-0.013	0.172	1
QDPR	SSc	GERD	Dist	Basal	0	0.158	0.17	-0.012	0.172	1
DOCK10	SSc	GERD	Dist	Basal	-0.003	0.05	0.055	-0.005	0.172	1
INTS13	SSc	GERD	Dist	Basal	0.012	0.095	0.09	0.005	0.173	1
RBM19	SSc	GERD	Dist	Basal	-0.001	0.057	0.063	-0.006	0.173	1
RPL26L1	SSc	GERD	Dist	Basal	-0.003	0.347	0.372	-0.025	0.173	1
SEMA4C	SSc	GERD	Dist	Basal	0.007	0.038	0.034	0.004	0.173	1
FANCC	SSc	GERD	Dist	Basal	0.004	0.02	0.017	0.003	0.173	1
CCDC77	SSc	GERD	Dist	Basal	0	0.033	0.037	-0.004	0.173	1
TMEM208	SSc	GERD	Dist	Basal	-0.004	0.351	0.38	-0.029	0.174	1
CAPN10	SSc	GERD	Dist	Basal	-0.001	0.023	0.026	-0.003	0.174	1
TCAF1	SSc	GERD	Dist	Basal	-0.002	0.167	0.179	-0.012	0.174	1
NFU1	SSc	GERD	Dist	Basal	0.017	0.208	0.205	0.003	0.174	1
HES6	SSc	GERD	Dist	Basal	-0.001	0.02	0.023	-0.003	0.174	1
MAP3K21	SSc	GERD	Dist	Basal	0.005	0.024	0.021	0.003	0.174	1
LRRC28	SSc	GERD	Dist	Basal	0	0.093	0.101	-0.008	0.174	1
GRHL1	SSc	GERD	Dist	Basal	0.004	0.014	0.011	0.003	0.174	1
YARS	SSc	GERD	Dist	Basal	0.001	0.1	0.108	-0.008	0.174	1
MFSD5	SSc	GERD	Dist	Basal	0.009	0.056	0.052	0.004	0.174	1
RARB	SSc	GERD	Dist	Basal	-0.001	0.022	0.025	-0.003	0.174	1
RPL9	SSc	GERD	Dist	Basal	-0.001	1	1	0	0.174	1
CALCRL	SSc	GERD	Dist	Basal	-0.002	0.046	0.051	-0.005	0.174	1
FNDC3A	SSc	GERD	Dist	Basal	0	0.165	0.177	-0.012	0.174	1
NUB1	SSc	GERD	Dist	Basal	0.001	0.275	0.298	-0.023	0.175	1
LANCL1	SSc	GERD	Dist	Basal	0.014	0.119	0.115	0.004	0.175	1
LYSMD4	SSc	GERD	Dist	Basal	0	0.037	0.042	-0.005	0.175	1
TMCC1	SSc	GERD	Dist	Basal	-0.002	0.04	0.045	-0.005	0.175	1
ERN1	SSc	GERD	Dist	Basal	-0.001	0.05	0.056	-0.006	0.175	1
PTRH1	SSc	GERD	Dist	Basal	-0.001	0.072	0.079	-0.007	0.175	1
SLC2A10	SSc	GERD	Dist	Basal	0.004	0.019	0.016	0.003	0.175	1
PIGL	SSc	GERD	Dist	Basal	-0.002	0.038	0.042	-0.004	0.176	1
AGA	SSc	GERD	Dist	Basal	-0.002	0.137	0.148	-0.011	0.176	1
PDCD7	SSc	GERD	Dist	Basal	-0.003	0.358	0.387	-0.029	0.176	1
PKIG	SSc	GERD	Dist	Basal	-0.001	0.071	0.078	-0.007	0.176	1
CEP85	SSc	GERD	Dist	Basal	0.005	0.022	0.019	0.003	0.176	1
MPHOSPH8	SSc	GERD	Dist	Basal	-0.01	0.503	0.542	-0.039	0.176	1
PYCR2	SSc	GERD	Dist	Basal	0.003	0.124	0.135	-0.011	0.176	1
PAN2	SSc	GERD	Dist	Basal	0.006	0.026	0.023	0.003	0.176	1
AL627171.1	SSc	GERD	Dist	Basal	-0.003	0.024	0.027	-0.003	0.176	1
METTL3	SSc	GERD	Dist	Basal	0	0.077	0.084	-0.007	0.176	1
ARMC9	SSc	GERD	Dist	Basal	-0.002	0.017	0.019	-0.002	0.177	1
MYDGF	SSc	GERD	Dist	Basal	0.015	0.418	0.433	-0.015	0.177	1
TMEM209	SSc	GERD	Dist	Basal	0	0.042	0.046	-0.004	0.177	1
DPH5	SSc	GERD	Dist	Basal	-0.001	0.16	0.172	-0.012	0.177	1
OXSR1	SSc	GERD	Dist	Basal	-0.002	0.099	0.106	-0.007	0.177	1
NDUFV2	SSc	GERD	Dist	Basal	-0.016	0.76	0.793	-0.033	0.177	1
SLC22A18	SSc	GERD	Dist	Basal	-0.001	0.099	0.107	-0.008	0.177	1
HIC2	SSc	GERD	Dist	Basal	-0.002	0.028	0.031	-0.003	0.177	1
BIRC2	SSc	GERD	Dist	Basal	0.016	0.149	0.146	0.003	0.177	1
TADA3	SSc	GERD	Dist	Basal	-0.001	0.278	0.301	-0.023	0.177	1
ANGPTL4	SSc	GERD	Dist	Basal	0.007	0.03	0.027	0.003	0.177	1
LUC7L	SSc	GERD	Dist	Basal	-0.001	0.139	0.149	-0.01	0.177	1
AC129507.1	SSc	GERD	Dist	Basal	0.007	0.04	0.036	0.004	0.178	1
GPR27	SSc	GERD	Dist	Basal	0.005	0.028	0.025	0.003	0.178	1
PCIF1	SSc	GERD	Dist	Basal	-0.001	0.07	0.076	-0.006	0.178	1
IRAK3	SSc	GERD	Dist	Basal	-0.003	0.022	0.025	-0.003	0.178	1
SH3PXD2B	SSc	GERD	Dist	Basal	0.005	0.026	0.023	0.003	0.178	1
YIPF3	SSc	GERD	Dist	Basal	-0.006	0.432	0.467	-0.035	0.178	1
ANKRD52	SSc	GERD	Dist	Basal	0.005	0.029	0.025	0.004	0.178	1
TRAPPC4	SSc	GERD	Dist	Basal	-0.001	0.209	0.224	-0.015	0.178	1
PHF7	SSc	GERD	Dist	Basal	-0.001	0.036	0.04	-0.004	0.178	1
RWDD4	SSc	GERD	Dist	Basal	-0.003	0.246	0.262	-0.016	0.179	1
ARMC1	SSc	GERD	Dist	Basal	-0.002	0.183	0.196	-0.013	0.179	1
ZNF268	SSc	GERD	Dist	Basal	0	0.056	0.062	-0.006	0.179	1
DYNC1LI1	SSc	GERD	Dist	Basal	0.016	0.269	0.268	0.001	0.179	1
FMO4	SSc	GERD	Dist	Basal	0.006	0.028	0.025	0.003	0.179	1
NFATC2IP	SSc	GERD	Dist	Basal	0	0.152	0.163	-0.011	0.179	1
JUP	SSc	GERD	Dist	Basal	-0.012	0.59	0.633	-0.043	0.179	1
RAB30-DT	SSc	GERD	Dist	Basal	0	0.075	0.082	-0.007	0.179	1
RAB3D	SSc	GERD	Dist	Basal	-0.001	0.082	0.089	-0.007	0.179	1
ARRDC2	SSc	GERD	Dist	Basal	-0.001	0.021	0.024	-0.003	0.18	1
CDKAL1	SSc	GERD	Dist	Basal	0.001	0.051	0.057	-0.006	0.18	1
MIB2	SSc	GERD	Dist	Basal	-0.011	0.591	0.624	-0.033	0.18	1
CCDC24	SSc	GERD	Dist	Basal	-0.001	0.018	0.021	-0.003	0.18	1
ARNTL	SSc	GERD	Dist	Basal	0.011	0.062	0.058	0.004	0.18	1
CARD19	SSc	GERD	Dist	Basal	0	0.145	0.156	-0.011	0.18	1
TRMT10A	SSc	GERD	Dist	Basal	0.009	0.073	0.068	0.005	0.18	1
BCAS2	SSc	GERD	Dist	Basal	-0.004	0.357	0.385	-0.028	0.18	1
SLC12A6	SSc	GERD	Dist	Basal	-0.002	0.06	0.065	-0.005	0.18	1
HSPB8	SSc	GERD	Dist	Basal	-0.002	0.069	0.075	-0.006	0.18	1
PHC1	SSc	GERD	Dist	Basal	-0.003	0.037	0.041	-0.004	0.181	1
DUSP3	SSc	GERD	Dist	Basal	0.008	0.058	0.053	0.005	0.181	1
ULK1	SSc	GERD	Dist	Basal	-0.002	0.037	0.041	-0.004	0.181	1
ZNF585B	SSc	GERD	Dist	Basal	-0.002	0.022	0.025	-0.003	0.181	1
C9orf78	SSc	GERD	Dist	Basal	-0.003	0.315	0.341	-0.026	0.181	1
PLPP5	SSc	GERD	Dist	Basal	0	0.139	0.15	-0.011	0.181	1
MKLN1-AS	SSc	GERD	Dist	Basal	-0.001	0.015	0.018	-0.003	0.181	1
LSM5	SSc	GERD	Dist	Basal	0.008	0.589	0.618	-0.029	0.181	1
ZXDA	SSc	GERD	Dist	Basal	-0.002	0.012	0.014	-0.002	0.181	1
BOD1	SSc	GERD	Dist	Basal	-0.003	0.347	0.377	-0.03	0.181	1
RYBP	SSc	GERD	Dist	Basal	-0.001	0.15	0.161	-0.011	0.181	1
OSTM1	SSc	GERD	Dist	Basal	0.008	0.062	0.057	0.005	0.182	1
CAPN7	SSc	GERD	Dist	Basal	0.003	0.134	0.145	-0.011	0.182	1
GOLGA6L9	SSc	GERD	Dist	Basal	-0.003	0.019	0.022	-0.003	0.182	1
RAD51D	SSc	GERD	Dist	Basal	-0.001	0.035	0.039	-0.004	0.182	1
TUBE1	SSc	GERD	Dist	Basal	0	0.07	0.076	-0.006	0.182	1
CTDNEP1	SSc	GERD	Dist	Basal	-0.004	0.317	0.34	-0.023	0.182	1
ZNF766	SSc	GERD	Dist	Basal	-0.001	0.101	0.109	-0.008	0.182	1
LUC7L2	SSc	GERD	Dist	Basal	-0.006	0.412	0.443	-0.031	0.182	1
SIRT5	SSc	GERD	Dist	Basal	-0.001	0.072	0.078	-0.006	0.182	1
SLC25A15	SSc	GERD	Dist	Basal	0.003	0.014	0.011	0.003	0.182	1
TOMM70	SSc	GERD	Dist	Basal	-0.003	0.187	0.2	-0.013	0.182	1
CCDC61	SSc	GERD	Dist	Basal	0	0.059	0.065	-0.006	0.183	1
PTPN9	SSc	GERD	Dist	Basal	0.007	0.044	0.04	0.004	0.183	1
FAM234A	SSc	GERD	Dist	Basal	0.015	0.111	0.107	0.004	0.183	1
TSR1	SSc	GERD	Dist	Basal	0.013	0.137	0.132	0.005	0.183	1
ALDH1B1	SSc	GERD	Dist	Basal	0.004	0.02	0.017	0.003	0.183	1
FAM166B	SSc	GERD	Dist	Basal	-0.001	0.025	0.029	-0.004	0.183	1
TSPAN17	SSc	GERD	Dist	Basal	-0.001	0.047	0.052	-0.005	0.183	1
AL391422.4	SSc	GERD	Dist	Basal	0	0.016	0.019	-0.003	0.183	1
BCL10	SSc	GERD	Dist	Basal	0.018	0.281	0.283	-0.002	0.183	1
RBP1	SSc	GERD	Dist	Basal	0.024	0.092	0.088	0.004	0.183	1
SEC23A	SSc	GERD	Dist	Basal	0.01	0.073	0.068	0.005	0.183	1
IRX5	SSc	GERD	Dist	Basal	0.002	0.089	0.097	-0.008	0.183	1
ZDHHC17	SSc	GERD	Dist	Basal	-0.002	0.079	0.086	-0.007	0.183	1
MTRR	SSc	GERD	Dist	Basal	0.006	0.039	0.035	0.004	0.183	1
MLLT6	SSc	GERD	Dist	Basal	-0.001	0.113	0.122	-0.009	0.184	1
ANXA3	SSc	GERD	Dist	Basal	0	0.084	0.091	-0.007	0.184	1
BAX	SSc	GERD	Dist	Basal	-0.004	0.362	0.389	-0.027	0.184	1
JRKL	SSc	GERD	Dist	Basal	0.011	0.068	0.063	0.005	0.184	1
LZTFL1	SSc	GERD	Dist	Basal	-0.002	0.09	0.097	-0.007	0.184	1
ARHGAP19	SSc	GERD	Dist	Basal	0.007	0.031	0.028	0.003	0.185	1
DDX28	SSc	GERD	Dist	Basal	0	0.05	0.055	-0.005	0.185	1
SLC38A10	SSc	GERD	Dist	Basal	0.011	0.062	0.058	0.004	0.185	1
TAF4	SSc	GERD	Dist	Basal	0.004	0.02	0.017	0.003	0.185	1
ARL10	SSc	GERD	Dist	Basal	-0.001	0.016	0.019	-0.003	0.185	1
TBC1D10B	SSc	GERD	Dist	Basal	-0.001	0.068	0.074	-0.006	0.185	1
SLC66A3	SSc	GERD	Dist	Basal	0.015	0.135	0.131	0.004	0.185	1
FTSJ3	SSc	GERD	Dist	Basal	0.011	0.102	0.097	0.005	0.185	1
SLC35A1	SSc	GERD	Dist	Basal	0.001	0.08	0.087	-0.007	0.185	1
YIF1B	SSc	GERD	Dist	Basal	0.016	0.103	0.1	0.003	0.185	1
CNOT9	SSc	GERD	Dist	Basal	0.012	0.097	0.092	0.005	0.186	1
RRAS	SSc	GERD	Dist	Basal	0.017	0.356	0.363	-0.007	0.186	1
RPAP3	SSc	GERD	Dist	Basal	0.016	0.156	0.152	0.004	0.186	1
ENOX2	SSc	GERD	Dist	Basal	0.011	0.067	0.063	0.004	0.186	1
UEVLD	SSc	GERD	Dist	Basal	-0.003	0.043	0.047	-0.004	0.186	1
CDC73	SSc	GERD	Dist	Basal	-0.001	0.201	0.215	-0.014	0.186	1
PTPRG	SSc	GERD	Dist	Basal	0.006	0.026	0.023	0.003	0.186	1
SPDL1	SSc	GERD	Dist	Basal	0.008	0.048	0.044	0.004	0.186	1
RCE1	SSc	GERD	Dist	Basal	0	0.08	0.087	-0.007	0.186	1
B3GALT6	SSc	GERD	Dist	Basal	0.007	0.046	0.042	0.004	0.186	1
NEK6	SSc	GERD	Dist	Basal	0.004	0.019	0.016	0.003	0.186	1
CMTR1	SSc	GERD	Dist	Basal	0.008	0.04	0.036	0.004	0.187	1
ICE1	SSc	GERD	Dist	Basal	-0.002	0.146	0.156	-0.01	0.187	1
NCDN	SSc	GERD	Dist	Basal	0.006	0.02	0.018	0.002	0.187	1
AC008014.1	SSc	GERD	Dist	Basal	0.004	0.013	0.011	0.002	0.187	1
ZNF829	SSc	GERD	Dist	Basal	-0.001	0.019	0.021	-0.002	0.187	1
CAMKK1	SSc	GERD	Dist	Basal	-0.002	0.011	0.013	-0.002	0.187	1
MIEF2	SSc	GERD	Dist	Basal	-0.001	0.04	0.045	-0.005	0.187	1
MAPK13	SSc	GERD	Dist	Basal	-0.002	0.212	0.227	-0.015	0.187	1
KLHL9	SSc	GERD	Dist	Basal	0.012	0.084	0.079	0.005	0.187	1
ARF1	SSc	GERD	Dist	Basal	0.008	0.571	0.587	-0.016	0.188	1
ZNF165	SSc	GERD	Dist	Basal	-0.001	0.012	0.015	-0.003	0.188	1
AC010503.4	SSc	GERD	Dist	Basal	-0.001	0.014	0.016	-0.002	0.188	1
TDP1	SSc	GERD	Dist	Basal	-0.002	0.036	0.04	-0.004	0.188	1
ACAP1	SSc	GERD	Dist	Basal	0.004	0.014	0.011	0.003	0.188	1
AC079305.1	SSc	GERD	Dist	Basal	0.004	0.015	0.012	0.003	0.188	1
PKP3	SSc	GERD	Dist	Basal	-0.006	0.427	0.455	-0.028	0.188	1
VPS9D1	SSc	GERD	Dist	Basal	-0.001	0.019	0.022	-0.003	0.188	1
PICK1	SSc	GERD	Dist	Basal	0	0.057	0.063	-0.006	0.188	1
APEH	SSc	GERD	Dist	Basal	0.001	0.132	0.143	-0.011	0.188	1
PRDM2	SSc	GERD	Dist	Basal	-0.003	0.205	0.219	-0.014	0.188	1
USO1	SSc	GERD	Dist	Basal	-0.004	0.304	0.326	-0.022	0.188	1
LCE1C	SSc	GERD	Dist	Basal	0.006	0.032	0.029	0.003	0.188	1
CHMP1B	SSc	GERD	Dist	Basal	0.017	0.265	0.266	-0.001	0.188	1
PSMB10	SSc	GERD	Dist	Basal	-0.003	0.361	0.389	-0.028	0.188	1
SLC44A3	SSc	GERD	Dist	Basal	0.003	0.013	0.011	0.002	0.188	1
GINS2	SSc	GERD	Dist	Basal	0	0.047	0.051	-0.004	0.189	1
EXOC6B	SSc	GERD	Dist	Basal	0.012	0.089	0.085	0.004	0.189	1
ARMCX4	SSc	GERD	Dist	Basal	-0.001	0.013	0.016	-0.003	0.189	1
KIF22	SSc	GERD	Dist	Basal	0.001	0.186	0.199	-0.013	0.189	1
AP001267.3	SSc	GERD	Dist	Basal	-0.001	0.013	0.015	-0.002	0.189	1
IL34	SSc	GERD	Dist	Basal	-0.002	0.028	0.032	-0.004	0.189	1
PTPN4	SSc	GERD	Dist	Basal	-0.001	0.102	0.11	-0.008	0.189	1
TNRC6B	SSc	GERD	Dist	Basal	0.017	0.438	0.45	-0.012	0.189	1
PLLP	SSc	GERD	Dist	Basal	0	0.19	0.203	-0.013	0.189	1
GPR87	SSc	GERD	Dist	Basal	-0.002	0.245	0.262	-0.017	0.189	1
SLC5A3	SSc	GERD	Dist	Basal	0.015	0.163	0.159	0.004	0.189	1
MSL3	SSc	GERD	Dist	Basal	0.015	0.139	0.135	0.004	0.189	1
GLYCTK	SSc	GERD	Dist	Basal	-0.001	0.016	0.018	-0.002	0.189	1
RBAK	SSc	GERD	Dist	Basal	-0.001	0.054	0.059	-0.005	0.189	1
NUP98	SSc	GERD	Dist	Basal	0.011	0.082	0.078	0.004	0.19	1
FGFBP1	SSc	GERD	Dist	Basal	0.031	0.313	0.315	-0.002	0.19	1
RPL39L	SSc	GERD	Dist	Basal	0.013	0.084	0.08	0.004	0.19	1
PIP5K1C	SSc	GERD	Dist	Basal	0.005	0.026	0.023	0.003	0.19	1
COQ9	SSc	GERD	Dist	Basal	0	0.222	0.239	-0.017	0.19	1
GCN1	SSc	GERD	Dist	Basal	0.007	0.047	0.043	0.004	0.191	1
AC106707.1	SSc	GERD	Dist	Basal	0	0.02	0.023	-0.003	0.191	1
EXOSC9	SSc	GERD	Dist	Basal	-0.001	0.118	0.126	-0.008	0.191	1
ALDH1L1	SSc	GERD	Dist	Basal	0.005	0.032	0.028	0.004	0.191	1
TRIM2	SSc	GERD	Dist	Basal	0.005	0.031	0.028	0.003	0.191	1
NBR2	SSc	GERD	Dist	Basal	-0.002	0.028	0.032	-0.004	0.191	1
ORC6	SSc	GERD	Dist	Basal	-0.003	0.019	0.022	-0.003	0.191	1
TRPM4	SSc	GERD	Dist	Basal	0	0.027	0.031	-0.004	0.191	1
NQO2	SSc	GERD	Dist	Basal	0.018	0.211	0.211	0	0.192	1
KLHL24	SSc	GERD	Dist	Basal	-0.002	0.127	0.136	-0.009	0.192	1
RAD18	SSc	GERD	Dist	Basal	0.009	0.056	0.051	0.005	0.192	1
PARP8	SSc	GERD	Dist	Basal	0	0.085	0.092	-0.007	0.192	1
TOR1AIP1	SSc	GERD	Dist	Basal	-0.002	0.109	0.117	-0.008	0.192	1
ESPN	SSc	GERD	Dist	Basal	-0.002	0.03	0.033	-0.003	0.193	1
DENND6A	SSc	GERD	Dist	Basal	0.01	0.08	0.076	0.004	0.193	1
C20orf194	SSc	GERD	Dist	Basal	-0.001	0.042	0.046	-0.004	0.193	1
HSBP1	SSc	GERD	Dist	Basal	-0.018	0.706	0.747	-0.041	0.193	1
RAF1	SSc	GERD	Dist	Basal	0.001	0.125	0.135	-0.01	0.193	1
ZNF746	SSc	GERD	Dist	Basal	-0.001	0.029	0.032	-0.003	0.193	1
HTATSF1	SSc	GERD	Dist	Basal	0.016	0.192	0.189	0.003	0.193	1
SLC25A43	SSc	GERD	Dist	Basal	0.012	0.082	0.078	0.004	0.193	1
NOL7	SSc	GERD	Dist	Basal	0.007	0.573	0.595	-0.022	0.193	1
UQCRC1	SSc	GERD	Dist	Basal	0.011	0.555	0.573	-0.018	0.193	1
IMMP1L	SSc	GERD	Dist	Basal	0.02	0.159	0.158	0.001	0.194	1
TAPBP	SSc	GERD	Dist	Basal	0.016	0.413	0.422	-0.009	0.194	1
TOP1	SSc	GERD	Dist	Basal	0.011	0.519	0.536	-0.017	0.194	1
ZMPSTE24	SSc	GERD	Dist	Basal	0.001	0.119	0.129	-0.01	0.194	1
LIMK1	SSc	GERD	Dist	Basal	0.005	0.021	0.018	0.003	0.194	1
DCAF5	SSc	GERD	Dist	Basal	0.014	0.116	0.111	0.005	0.194	1
ZNF566	SSc	GERD	Dist	Basal	-0.002	0.031	0.035	-0.004	0.194	1
LMBR1L	SSc	GERD	Dist	Basal	-0.001	0.033	0.037	-0.004	0.194	1
INCENP	SSc	GERD	Dist	Basal	0.005	0.024	0.021	0.003	0.194	1
PIGZ	SSc	GERD	Dist	Basal	-0.002	0.052	0.057	-0.005	0.194	1
PCMTD2	SSc	GERD	Dist	Basal	0.013	0.107	0.102	0.005	0.195	1
ZNF280C	SSc	GERD	Dist	Basal	-0.002	0.019	0.021	-0.002	0.195	1
GAS6	SSc	GERD	Dist	Basal	0.016	0.373	0.385	-0.012	0.195	1
SUGT1	SSc	GERD	Dist	Basal	-0.008	0.454	0.487	-0.033	0.195	1
DNAJC9	SSc	GERD	Dist	Basal	0	0.156	0.167	-0.011	0.195	1
MRI1	SSc	GERD	Dist	Basal	0	0.079	0.086	-0.007	0.196	1
LMBR1	SSc	GERD	Dist	Basal	0.008	0.051	0.047	0.004	0.196	1
CBLL1	SSc	GERD	Dist	Basal	0.012	0.075	0.071	0.004	0.196	1
POFUT1	SSc	GERD	Dist	Basal	0.007	0.036	0.033	0.003	0.196	1
CD320	SSc	GERD	Dist	Basal	0.003	0.175	0.19	-0.015	0.196	1
GALT	SSc	GERD	Dist	Basal	0	0.094	0.102	-0.008	0.196	1
MROH6	SSc	GERD	Dist	Basal	-0.001	0.035	0.039	-0.004	0.196	1
TMEM223	SSc	GERD	Dist	Basal	0	0.202	0.216	-0.014	0.197	1
HAUS3	SSc	GERD	Dist	Basal	-0.001	0.073	0.079	-0.006	0.197	1
AKAP10	SSc	GERD	Dist	Basal	0.009	0.063	0.059	0.004	0.197	1
MGAT5	SSc	GERD	Dist	Basal	-0.002	0.021	0.024	-0.003	0.197	1
TXN	SSc	GERD	Dist	Basal	-0.009	0.975	0.983	-0.008	0.197	1
CDC23	SSc	GERD	Dist	Basal	0.012	0.088	0.084	0.004	0.197	1
RUVBL2	SSc	GERD	Dist	Basal	0	0.197	0.211	-0.014	0.197	1
IFT122	SSc	GERD	Dist	Basal	-0.001	0.023	0.026	-0.003	0.198	1
JPT2	SSc	GERD	Dist	Basal	0.018	0.181	0.179	0.002	0.198	1
SUB1	SSc	GERD	Dist	Basal	-0.015	0.866	0.893	-0.027	0.198	1
MPRIP	SSc	GERD	Dist	Basal	-0.001	0.077	0.083	-0.006	0.198	1
VPS41	SSc	GERD	Dist	Basal	0.001	0.13	0.14	-0.01	0.198	1
GLCE	SSc	GERD	Dist	Basal	0.016	0.132	0.128	0.004	0.198	1
UBAP1	SSc	GERD	Dist	Basal	0.012	0.093	0.089	0.004	0.199	1
PHF2	SSc	GERD	Dist	Basal	-0.002	0.035	0.039	-0.004	0.199	1
PPTC7	SSc	GERD	Dist	Basal	0.009	0.087	0.082	0.005	0.199	1
SPIDR	SSc	GERD	Dist	Basal	0	0.076	0.082	-0.006	0.199	1
LPIN1	SSc	GERD	Dist	Basal	0	0.044	0.049	-0.005	0.199	1
SEPSECS-AS1	SSc	GERD	Dist	Basal	-0.002	0.016	0.018	-0.002	0.2	1
KRCC1	SSc	GERD	Dist	Basal	-0.001	0.243	0.259	-0.016	0.2	1
ZNF709	SSc	GERD	Dist	Basal	-0.001	0.013	0.015	-0.002	0.2	1
ATP6AP2	SSc	GERD	Dist	Basal	0.014	0.427	0.441	-0.014	0.2	1
SNX33	SSc	GERD	Dist	Basal	0.007	0.034	0.031	0.003	0.2	1
SELENOI	SSc	GERD	Dist	Basal	0.001	0.079	0.086	-0.007	0.201	1
APLF	SSc	GERD	Dist	Basal	0.006	0.037	0.034	0.003	0.201	1
IRX2	SSc	GERD	Dist	Basal	0.019	0.152	0.15	0.002	0.201	1
UBTF	SSc	GERD	Dist	Basal	-0.004	0.264	0.279	-0.015	0.201	1
CTDSPL2	SSc	GERD	Dist	Basal	0.001	0.133	0.143	-0.01	0.201	1
ZNF292	SSc	GERD	Dist	Basal	-0.002	0.293	0.311	-0.018	0.201	1
COG5	SSc	GERD	Dist	Basal	0	0.069	0.075	-0.006	0.201	1
TIMM9	SSc	GERD	Dist	Basal	-0.004	0.344	0.371	-0.027	0.201	1
EFHD2	SSc	GERD	Dist	Basal	-0.001	0.258	0.277	-0.019	0.201	1
SPA17	SSc	GERD	Dist	Basal	0	0.031	0.035	-0.004	0.201	1
ZNF428	SSc	GERD	Dist	Basal	-0.005	0.366	0.392	-0.026	0.202	1
HECTD1	SSc	GERD	Dist	Basal	-0.003	0.204	0.217	-0.013	0.202	1
SPRR2F	SSc	GERD	Dist	Basal	0.001	0.012	0.015	-0.003	0.202	1
VPS16	SSc	GERD	Dist	Basal	0	0.093	0.1	-0.007	0.202	1
ZNF562	SSc	GERD	Dist	Basal	-0.001	0.065	0.071	-0.006	0.202	1
TBCD	SSc	GERD	Dist	Basal	-0.002	0.043	0.047	-0.004	0.202	1
ARL15	SSc	GERD	Dist	Basal	-0.001	0.041	0.045	-0.004	0.202	1
IRF3	SSc	GERD	Dist	Basal	-0.002	0.241	0.257	-0.016	0.203	1
NME1	SSc	GERD	Dist	Basal	0.009	0.552	0.567	-0.015	0.203	1
RBMS1	SSc	GERD	Dist	Basal	0.016	0.185	0.182	0.003	0.203	1
ADSL	SSc	GERD	Dist	Basal	-0.002	0.236	0.253	-0.017	0.203	1
APBB1	SSc	GERD	Dist	Basal	-0.002	0.02	0.023	-0.003	0.203	1
ETNK1	SSc	GERD	Dist	Basal	-0.001	0.209	0.224	-0.015	0.203	1
BACE1-AS	SSc	GERD	Dist	Basal	0.003	0.014	0.011	0.003	0.203	1
TMEM181	SSc	GERD	Dist	Basal	0.009	0.08	0.076	0.004	0.203	1
OCEL1	SSc	GERD	Dist	Basal	-0.001	0.076	0.082	-0.006	0.203	1
CRTC3	SSc	GERD	Dist	Basal	-0.003	0.049	0.053	-0.004	0.203	1
MYO6	SSc	GERD	Dist	Basal	0.013	0.112	0.107	0.005	0.203	1
G6PC3	SSc	GERD	Dist	Basal	0	0.045	0.05	-0.005	0.203	1
PLEKHA8	SSc	GERD	Dist	Basal	-0.002	0.02	0.023	-0.003	0.203	1
RPRD1B	SSc	GERD	Dist	Basal	0.001	0.068	0.074	-0.006	0.203	1
TPCN2	SSc	GERD	Dist	Basal	-0.001	0.012	0.014	-0.002	0.203	1
SLC25A28	SSc	GERD	Dist	Basal	0	0.113	0.121	-0.008	0.204	1
SLC37A4	SSc	GERD	Dist	Basal	0	0.034	0.037	-0.003	0.204	1
HYAL3	SSc	GERD	Dist	Basal	-0.001	0.014	0.016	-0.002	0.204	1
GMPS	SSc	GERD	Dist	Basal	-0.004	0.242	0.256	-0.014	0.204	1
AC015802.6	SSc	GERD	Dist	Basal	0.007	0.054	0.049	0.005	0.205	1
ANKRD16	SSc	GERD	Dist	Basal	0.01	0.067	0.063	0.004	0.206	1
FAM122B	SSc	GERD	Dist	Basal	-0.001	0.04	0.044	-0.004	0.206	1
BRD3OS	SSc	GERD	Dist	Basal	0.001	0.031	0.035	-0.004	0.206	1
SYMPK	SSc	GERD	Dist	Basal	0	0.068	0.073	-0.005	0.206	1
GPRASP2	SSc	GERD	Dist	Basal	0	0.013	0.015	-0.002	0.206	1
ZNF213-AS1	SSc	GERD	Dist	Basal	0	0.025	0.028	-0.003	0.206	1
SVBP	SSc	GERD	Dist	Basal	0.018	0.202	0.201	0.001	0.206	1
MX1	SSc	GERD	Dist	Basal	0.023	0.129	0.126	0.003	0.206	1
DCAF12	SSc	GERD	Dist	Basal	0.01	0.085	0.08	0.005	0.206	1
AC245041.2	SSc	GERD	Dist	Basal	0.017	0.159	0.157	0.002	0.207	1
MGST2	SSc	GERD	Dist	Basal	-0.013	0.67	0.707	-0.037	0.207	1
STXBP6	SSc	GERD	Dist	Basal	-0.005	0.138	0.146	-0.008	0.207	1
MSH3	SSc	GERD	Dist	Basal	0.002	0.157	0.169	-0.012	0.207	1
NR1D1	SSc	GERD	Dist	Basal	0.007	0.034	0.031	0.003	0.207	1
PTPN11	SSc	GERD	Dist	Basal	-0.003	0.162	0.173	-0.011	0.207	1
CNEP1R1	SSc	GERD	Dist	Basal	0.007	0.036	0.033	0.003	0.207	1
FAM174B	SSc	GERD	Dist	Basal	-0.001	0.013	0.015	-0.002	0.208	1
AGFG1	SSc	GERD	Dist	Basal	0	0.216	0.231	-0.015	0.208	1
SH3BP2	SSc	GERD	Dist	Basal	0	0.037	0.041	-0.004	0.208	1
PTBP1	SSc	GERD	Dist	Basal	0.017	0.287	0.292	-0.005	0.208	1
SLC9A1	SSc	GERD	Dist	Basal	0.005	0.034	0.03	0.004	0.208	1
NR3C2	SSc	GERD	Dist	Basal	-0.001	0.021	0.024	-0.003	0.208	1
MIB1	SSc	GERD	Dist	Basal	0.009	0.102	0.097	0.005	0.208	1
ARHGEF4	SSc	GERD	Dist	Basal	0	0.073	0.08	-0.007	0.209	1
SNRNP200	SSc	GERD	Dist	Basal	0.013	0.196	0.193	0.003	0.209	1
ZNF596	SSc	GERD	Dist	Basal	-0.001	0.018	0.021	-0.003	0.209	1
KIRREL1	SSc	GERD	Dist	Basal	-0.001	0.052	0.057	-0.005	0.209	1
ZNF8	SSc	GERD	Dist	Basal	0.004	0.019	0.016	0.003	0.209	1
SNX27	SSc	GERD	Dist	Basal	-0.001	0.117	0.126	-0.009	0.209	1
PXMP4	SSc	GERD	Dist	Basal	0	0.051	0.056	-0.005	0.209	1
RAPH1	SSc	GERD	Dist	Basal	-0.002	0.058	0.063	-0.005	0.209	1
FAM160B2	SSc	GERD	Dist	Basal	0	0.053	0.058	-0.005	0.21	1
POLR1A	SSc	GERD	Dist	Basal	0.006	0.039	0.036	0.003	0.21	1
ABRAXAS2	SSc	GERD	Dist	Basal	-0.001	0.104	0.112	-0.008	0.21	1
KLHL21	SSc	GERD	Dist	Basal	0.012	0.115	0.111	0.004	0.21	1
TRAF7	SSc	GERD	Dist	Basal	0.002	0.167	0.18	-0.013	0.21	1
ZNF554	SSc	GERD	Dist	Basal	-0.002	0.017	0.019	-0.002	0.21	1
GAK	SSc	GERD	Dist	Basal	-0.001	0.061	0.066	-0.005	0.21	1
RRAGB	SSc	GERD	Dist	Basal	0	0.077	0.083	-0.006	0.21	1
GIGYF1	SSc	GERD	Dist	Basal	0.001	0.072	0.078	-0.006	0.211	1
NOM1	SSc	GERD	Dist	Basal	0.001	0.071	0.077	-0.006	0.211	1
VPS26A	SSc	GERD	Dist	Basal	-0.004	0.337	0.361	-0.024	0.211	1
SF3B2	SSc	GERD	Dist	Basal	-0.003	0.376	0.405	-0.029	0.211	1
PSMD7	SSc	GERD	Dist	Basal	-0.005	0.42	0.451	-0.031	0.211	1
LRP11	SSc	GERD	Dist	Basal	0	0.101	0.109	-0.008	0.211	1
NDUFAB1	SSc	GERD	Dist	Basal	0.007	0.7	0.711	-0.011	0.211	1
RAB11FIP3	SSc	GERD	Dist	Basal	0.004	0.021	0.018	0.003	0.211	1
ATP6V0E2	SSc	GERD	Dist	Basal	0	0.026	0.03	-0.004	0.212	1
KTI12	SSc	GERD	Dist	Basal	0.01	0.051	0.047	0.004	0.212	1
CD40	SSc	GERD	Dist	Basal	0.016	0.269	0.271	-0.002	0.212	1
RNASET2	SSc	GERD	Dist	Basal	0.016	0.398	0.41	-0.012	0.212	1
TMEM138	SSc	GERD	Dist	Basal	0.002	0.067	0.073	-0.006	0.212	1
BYSL	SSc	GERD	Dist	Basal	0.009	0.067	0.063	0.004	0.212	1
PUSL1	SSc	GERD	Dist	Basal	-0.001	0.088	0.095	-0.007	0.212	1
ELF4	SSc	GERD	Dist	Basal	-0.001	0.026	0.029	-0.003	0.212	1
ZNF2	SSc	GERD	Dist	Basal	0.004	0.015	0.013	0.002	0.212	1
C15orf39	SSc	GERD	Dist	Basal	0.005	0.028	0.025	0.003	0.213	1
IRX1	SSc	GERD	Dist	Basal	0	0.013	0.015	-0.002	0.213	1
DUS3L	SSc	GERD	Dist	Basal	0.013	0.096	0.092	0.004	0.213	1
LRRC8E	SSc	GERD	Dist	Basal	-0.002	0.011	0.013	-0.002	0.213	1
CAPS	SSc	GERD	Dist	Basal	-0.001	0.018	0.02	-0.002	0.213	1
TYW1B	SSc	GERD	Dist	Basal	0.004	0.013	0.011	0.002	0.213	1
RBM4B	SSc	GERD	Dist	Basal	0	0.081	0.087	-0.006	0.213	1
ZNF227	SSc	GERD	Dist	Basal	0	0.043	0.047	-0.004	0.213	1
TTLL5	SSc	GERD	Dist	Basal	-0.002	0.036	0.04	-0.004	0.213	1
TIGD2	SSc	GERD	Dist	Basal	0.004	0.018	0.015	0.003	0.213	1
M6PR	SSc	GERD	Dist	Basal	0.016	0.331	0.337	-0.006	0.213	1
GGT6	SSc	GERD	Dist	Basal	-0.002	0.036	0.039	-0.003	0.213	1
HS3ST1	SSc	GERD	Dist	Basal	-0.002	0.021	0.024	-0.003	0.213	1
PMPCB	SSc	GERD	Dist	Basal	-0.006	0.413	0.441	-0.028	0.214	1
ATP2B1-AS1	SSc	GERD	Dist	Basal	-0.002	0.016	0.019	-0.003	0.214	1
NBPF3	SSc	GERD	Dist	Basal	-0.002	0.017	0.019	-0.002	0.214	1
RWDD2B	SSc	GERD	Dist	Basal	-0.001	0.068	0.074	-0.006	0.214	1
RAB3GAP1	SSc	GERD	Dist	Basal	0	0.15	0.16	-0.01	0.214	1
TLE5	SSc	GERD	Dist	Basal	0.002	0.695	0.719	-0.024	0.214	1
SLC47A1	SSc	GERD	Dist	Basal	0.003	0.017	0.015	0.002	0.214	1
PIK3CD	SSc	GERD	Dist	Basal	0.004	0.016	0.014	0.002	0.214	1
TLCD2	SSc	GERD	Dist	Basal	-0.002	0.024	0.027	-0.003	0.214	1
NAGPA	SSc	GERD	Dist	Basal	0.001	0.064	0.069	-0.005	0.214	1
TAB1	SSc	GERD	Dist	Basal	0.001	0.039	0.044	-0.005	0.214	1
NOTCH1	SSc	GERD	Dist	Basal	0.013	0.079	0.075	0.004	0.215	1
ERVMER34-1	SSc	GERD	Dist	Basal	0.006	0.023	0.021	0.002	0.215	1
MRC2	SSc	GERD	Dist	Basal	0.019	0.277	0.28	-0.003	0.215	1
FRS2	SSc	GERD	Dist	Basal	0.012	0.086	0.082	0.004	0.215	1
CEP162	SSc	GERD	Dist	Basal	-0.001	0.06	0.066	-0.006	0.215	1
RCCD1	SSc	GERD	Dist	Basal	-0.001	0.048	0.052	-0.004	0.215	1
NRSN2	SSc	GERD	Dist	Basal	0.005	0.023	0.021	0.002	0.215	1
VHL	SSc	GERD	Dist	Basal	0.001	0.081	0.087	-0.006	0.216	1
BDP1	SSc	GERD	Dist	Basal	-0.001	0.224	0.239	-0.015	0.216	1
NDUFS6	SSc	GERD	Dist	Basal	0.006	0.637	0.658	-0.021	0.216	1
C11orf45	SSc	GERD	Dist	Basal	0	0.045	0.049	-0.004	0.216	1
USF2	SSc	GERD	Dist	Basal	0.017	0.18	0.178	0.002	0.216	1
OAZ2	SSc	GERD	Dist	Basal	0.002	0.178	0.191	-0.013	0.216	1
GALNT14	SSc	GERD	Dist	Basal	0.013	0.075	0.071	0.004	0.216	1
LAMC1	SSc	GERD	Dist	Basal	-0.001	0.086	0.093	-0.007	0.216	1
WDR74	SSc	GERD	Dist	Basal	0.017	0.274	0.278	-0.004	0.216	1
TLR3	SSc	GERD	Dist	Basal	0	0.151	0.162	-0.011	0.217	1
FKBP9	SSc	GERD	Dist	Basal	0.015	0.122	0.118	0.004	0.217	1
METTL6	SSc	GERD	Dist	Basal	-0.001	0.072	0.077	-0.005	0.217	1
ARMC7	SSc	GERD	Dist	Basal	0	0.032	0.036	-0.004	0.218	1
UBE2T	SSc	GERD	Dist	Basal	-0.001	0.051	0.056	-0.005	0.218	1
ATRX	SSc	GERD	Dist	Basal	0.014	0.462	0.478	-0.016	0.218	1
ZNF408	SSc	GERD	Dist	Basal	0	0.036	0.04	-0.004	0.218	1
CUL4B	SSc	GERD	Dist	Basal	-0.002	0.104	0.111	-0.007	0.218	1
KIF1C	SSc	GERD	Dist	Basal	0	0.073	0.079	-0.006	0.218	1
FAM167A	SSc	GERD	Dist	Basal	-0.001	0.014	0.017	-0.003	0.219	1
C12orf66	SSc	GERD	Dist	Basal	0.008	0.046	0.042	0.004	0.219	1
SLC25A36	SSc	GERD	Dist	Basal	-0.004	0.329	0.351	-0.022	0.219	1
NAALADL2	SSc	GERD	Dist	Basal	-0.001	0.018	0.02	-0.002	0.219	1
PARP3	SSc	GERD	Dist	Basal	0.014	0.086	0.082	0.004	0.219	1
RAB5A	SSc	GERD	Dist	Basal	0.017	0.235	0.236	-0.001	0.219	1
WDR77	SSc	GERD	Dist	Basal	0.009	0.051	0.048	0.003	0.219	1
ZNF768	SSc	GERD	Dist	Basal	0.001	0.047	0.052	-0.005	0.219	1
ST6GALNAC1	SSc	GERD	Dist	Basal	-0.001	0.093	0.1	-0.007	0.219	1
UBE2K	SSc	GERD	Dist	Basal	0.016	0.351	0.36	-0.009	0.219	1
RDH5	SSc	GERD	Dist	Basal	0.007	0.03	0.027	0.003	0.22	1
HSDL2	SSc	GERD	Dist	Basal	0.002	0.25	0.27	-0.02	0.22	1
SNAPC5	SSc	GERD	Dist	Basal	0.011	0.104	0.1	0.004	0.22	1
PIGU	SSc	GERD	Dist	Basal	-0.001	0.05	0.055	-0.005	0.22	1
TICAM1	SSc	GERD	Dist	Basal	-0.002	0.044	0.048	-0.004	0.22	1
DCK	SSc	GERD	Dist	Basal	0.001	0.101	0.109	-0.008	0.22	1
OSGEPL1	SSc	GERD	Dist	Basal	0.001	0.055	0.06	-0.005	0.22	1
MIGA1	SSc	GERD	Dist	Basal	0.012	0.103	0.099	0.004	0.22	1
NLN	SSc	GERD	Dist	Basal	-0.002	0.071	0.077	-0.006	0.22	1
HLCS	SSc	GERD	Dist	Basal	-0.002	0.034	0.037	-0.003	0.221	1
CCDC28A	SSc	GERD	Dist	Basal	0.001	0.171	0.183	-0.012	0.221	1
RRS1	SSc	GERD	Dist	Basal	0.012	0.094	0.09	0.004	0.221	1
PPIC	SSc	GERD	Dist	Basal	0.016	0.26	0.261	-0.001	0.221	1
RAP1GDS1	SSc	GERD	Dist	Basal	0	0.124	0.133	-0.009	0.221	1
LRRC1	SSc	GERD	Dist	Basal	0.011	0.1	0.096	0.004	0.221	1
CPA6	SSc	GERD	Dist	Basal	-0.001	0.021	0.024	-0.003	0.221	1
CYTH3	SSc	GERD	Dist	Basal	0.004	0.021	0.018	0.003	0.222	1
PCGF1	SSc	GERD	Dist	Basal	-0.001	0.068	0.074	-0.006	0.222	1
METTL21A	SSc	GERD	Dist	Basal	0.009	0.056	0.053	0.003	0.222	1
CEBPG	SSc	GERD	Dist	Basal	-0.002	0.209	0.222	-0.013	0.222	1
ZNF74	SSc	GERD	Dist	Basal	0.005	0.027	0.024	0.003	0.222	1
FGD1	SSc	GERD	Dist	Basal	-0.001	0.025	0.028	-0.003	0.222	1
UBTD2	SSc	GERD	Dist	Basal	-0.002	0.061	0.066	-0.005	0.222	1
TMEM214	SSc	GERD	Dist	Basal	0	0.04	0.044	-0.004	0.222	1
PELI2	SSc	GERD	Dist	Basal	-0.002	0.055	0.059	-0.004	0.223	1
ZNF782	SSc	GERD	Dist	Basal	0	0.014	0.017	-0.003	0.223	1
AZI2	SSc	GERD	Dist	Basal	0.003	0.213	0.23	-0.017	0.223	1
PSMD12	SSc	GERD	Dist	Basal	-0.004	0.353	0.38	-0.027	0.223	1
CDKL3	SSc	GERD	Dist	Basal	-0.002	0.032	0.035	-0.003	0.223	1
HNRNPL	SSc	GERD	Dist	Basal	0.016	0.297	0.302	-0.005	0.223	1
NIPSNAP2	SSc	GERD	Dist	Basal	0.015	0.414	0.429	-0.015	0.223	1
DCTPP1	SSc	GERD	Dist	Basal	0.016	0.297	0.301	-0.004	0.223	1
TTC17	SSc	GERD	Dist	Basal	0.012	0.13	0.126	0.004	0.223	1
AC025183.1	SSc	GERD	Dist	Basal	0.004	0.018	0.016	0.002	0.223	1
SNN	SSc	GERD	Dist	Basal	-0.001	0.025	0.028	-0.003	0.223	1
NAA20	SSc	GERD	Dist	Basal	0.011	0.469	0.487	-0.018	0.224	1
TCP1	SSc	GERD	Dist	Basal	0.014	0.428	0.445	-0.017	0.224	1
RILPL1	SSc	GERD	Dist	Basal	-0.001	0.075	0.081	-0.006	0.224	1
STRN4	SSc	GERD	Dist	Basal	0.011	0.074	0.07	0.004	0.224	1
STBD1	SSc	GERD	Dist	Basal	-0.001	0.013	0.016	-0.003	0.224	1
ZNF337-AS1	SSc	GERD	Dist	Basal	-0.001	0.026	0.029	-0.003	0.224	1
CALML4	SSc	GERD	Dist	Basal	-0.002	0.022	0.025	-0.003	0.224	1
NIT1	SSc	GERD	Dist	Basal	0.002	0.117	0.126	-0.009	0.224	1
TNFSF13	SSc	GERD	Dist	Basal	-0.001	0.029	0.033	-0.004	0.224	1
DYNC2LI1	SSc	GERD	Dist	Basal	0.002	0.112	0.121	-0.009	0.224	1
GNS	SSc	GERD	Dist	Basal	0.008	0.053	0.049	0.004	0.224	1
MDN1	SSc	GERD	Dist	Basal	0.007	0.061	0.057	0.004	0.224	1
CIDEB	SSc	GERD	Dist	Basal	0.005	0.089	0.097	-0.008	0.224	1
RMI1	SSc	GERD	Dist	Basal	0	0.064	0.069	-0.005	0.224	1
NAALADL1	SSc	GERD	Dist	Basal	-0.001	0.047	0.051	-0.004	0.225	1
MTA1	SSc	GERD	Dist	Basal	0.004	0.124	0.135	-0.011	0.225	1
GLCCI1	SSc	GERD	Dist	Basal	0.006	0.033	0.03	0.003	0.225	1
PLCG1	SSc	GERD	Dist	Basal	0.003	0.013	0.011	0.002	0.225	1
PPIF	SSc	GERD	Dist	Basal	0.018	0.165	0.163	0.002	0.225	1
DHCR24-DT	SSc	GERD	Dist	Basal	0.003	0.014	0.012	0.002	0.225	1
AL031058.1	SSc	GERD	Dist	Basal	0	0.034	0.038	-0.004	0.225	1
FMC1	SSc	GERD	Dist	Basal	0	0.27	0.29	-0.02	0.225	1
FRG1	SSc	GERD	Dist	Basal	-0.001	0.316	0.34	-0.024	0.225	1
PCNX4	SSc	GERD	Dist	Basal	0	0.096	0.103	-0.007	0.225	1
ASTE1	SSc	GERD	Dist	Basal	-0.001	0.032	0.035	-0.003	0.225	1
BUB3	SSc	GERD	Dist	Basal	-0.004	0.326	0.348	-0.022	0.226	1
HIST1H1B	SSc	GERD	Dist	Basal	-0.002	0.014	0.016	-0.002	0.226	1
STX19	SSc	GERD	Dist	Basal	0.009	0.051	0.048	0.003	0.226	1
AC018521.5	SSc	GERD	Dist	Basal	0.001	0.052	0.057	-0.005	0.226	1
TRMT61B	SSc	GERD	Dist	Basal	0.012	0.098	0.094	0.004	0.226	1
HHAT	SSc	GERD	Dist	Basal	0.004	0.016	0.013	0.003	0.227	1
DCAF13	SSc	GERD	Dist	Basal	0.016	0.251	0.252	-0.001	0.227	1
GJA3	SSc	GERD	Dist	Basal	0.006	0.025	0.022	0.003	0.227	1
PIP5K1A	SSc	GERD	Dist	Basal	0.009	0.07	0.066	0.004	0.227	1
HNRNPUL2	SSc	GERD	Dist	Basal	0.016	0.2	0.198	0.002	0.227	1
ZNHIT3	SSc	GERD	Dist	Basal	0.014	0.414	0.428	-0.014	0.227	1
FLT3LG	SSc	GERD	Dist	Basal	-0.001	0.043	0.047	-0.004	0.227	1
AC133552.5	SSc	GERD	Dist	Basal	-0.002	0.011	0.013	-0.002	0.228	1
SRGAP2	SSc	GERD	Dist	Basal	-0.002	0.03	0.033	-0.003	0.228	1
GGCX	SSc	GERD	Dist	Basal	0.014	0.12	0.117	0.003	0.228	1
DYNC1H1	SSc	GERD	Dist	Basal	-0.003	0.321	0.343	-0.022	0.228	1
GTPBP1	SSc	GERD	Dist	Basal	-0.001	0.046	0.051	-0.005	0.228	1
PSEN1	SSc	GERD	Dist	Basal	0.008	0.072	0.067	0.005	0.228	1
CNOT11	SSc	GERD	Dist	Basal	-0.001	0.08	0.086	-0.006	0.228	1
SMARCAL1	SSc	GERD	Dist	Basal	-0.002	0.06	0.065	-0.005	0.228	1
BAG4	SSc	GERD	Dist	Basal	-0.001	0.126	0.135	-0.009	0.229	1
CES4A	SSc	GERD	Dist	Basal	-0.001	0.018	0.021	-0.003	0.229	1
RBM26-AS1	SSc	GERD	Dist	Basal	-0.001	0.024	0.027	-0.003	0.229	1
SERTAD1	SSc	GERD	Dist	Basal	-0.008	0.524	0.551	-0.027	0.229	1
FHOD3	SSc	GERD	Dist	Basal	0.001	0.074	0.08	-0.006	0.229	1
PBX1	SSc	GERD	Dist	Basal	-0.002	0.293	0.312	-0.019	0.229	1
MRPL32	SSc	GERD	Dist	Basal	0.01	0.482	0.496	-0.014	0.229	1
ALKBH8	SSc	GERD	Dist	Basal	-0.001	0.034	0.038	-0.004	0.229	1
PILRB	SSc	GERD	Dist	Basal	-0.001	0.067	0.072	-0.005	0.229	1
NSUN6	SSc	GERD	Dist	Basal	0.014	0.101	0.097	0.004	0.229	1
RBM14	SSc	GERD	Dist	Basal	-0.001	0.076	0.082	-0.006	0.229	1
EML4	SSc	GERD	Dist	Basal	-0.001	0.183	0.195	-0.012	0.229	1
SEC24C	SSc	GERD	Dist	Basal	0.006	0.04	0.036	0.004	0.23	1
DCAF8	SSc	GERD	Dist	Basal	0	0.163	0.175	-0.012	0.23	1
ZNF800	SSc	GERD	Dist	Basal	-0.001	0.108	0.115	-0.007	0.23	1
NDUFAF8	SSc	GERD	Dist	Basal	0.017	0.366	0.379	-0.013	0.23	1
UBE2D1	SSc	GERD	Dist	Basal	0.001	0.114	0.122	-0.008	0.23	1
TJP1	SSc	GERD	Dist	Basal	0.015	0.159	0.155	0.004	0.23	1
ZBED6	SSc	GERD	Dist	Basal	-0.001	0.011	0.013	-0.002	0.23	1
NCOA2	SSc	GERD	Dist	Basal	0.009	0.074	0.07	0.004	0.231	1
COMMD8	SSc	GERD	Dist	Basal	0	0.277	0.298	-0.021	0.231	1
OTUD3	SSc	GERD	Dist	Basal	-0.001	0.024	0.027	-0.003	0.231	1
MAP3K8	SSc	GERD	Dist	Basal	0.001	0.048	0.053	-0.005	0.231	1
ARAP1	SSc	GERD	Dist	Basal	0.002	0.061	0.066	-0.005	0.231	1
ITGAV	SSc	GERD	Dist	Basal	0.014	0.163	0.159	0.004	0.231	1
LAS1L	SSc	GERD	Dist	Basal	0	0.085	0.092	-0.007	0.231	1
MAGT1	SSc	GERD	Dist	Basal	-0.001	0.124	0.132	-0.008	0.232	1
CSNK1D	SSc	GERD	Dist	Basal	-0.001	0.124	0.132	-0.008	0.232	1
SLC25A46	SSc	GERD	Dist	Basal	0	0.107	0.114	-0.007	0.232	1
PPP2R5D	SSc	GERD	Dist	Basal	0.001	0.051	0.055	-0.004	0.232	1
MYPOP	SSc	GERD	Dist	Basal	0.001	0.042	0.046	-0.004	0.232	1
ZDHHC8	SSc	GERD	Dist	Basal	0.002	0.058	0.063	-0.005	0.233	1
FAM172A	SSc	GERD	Dist	Basal	0.003	0.178	0.191	-0.013	0.233	1
EIF4G1	SSc	GERD	Dist	Basal	0.019	0.216	0.216	0	0.233	1
TRMT12	SSc	GERD	Dist	Basal	-0.002	0.029	0.032	-0.003	0.233	1
RXRB	SSc	GERD	Dist	Basal	0.001	0.084	0.091	-0.007	0.233	1
SENP2	SSc	GERD	Dist	Basal	-0.001	0.064	0.07	-0.006	0.233	1
ZDHHC7	SSc	GERD	Dist	Basal	0.01	0.07	0.066	0.004	0.234	1
PDHA1	SSc	GERD	Dist	Basal	0.016	0.312	0.317	-0.005	0.234	1
COL1A1	SSc	GERD	Dist	Basal	0.004	0.014	0.011	0.003	0.234	1
C1orf109	SSc	GERD	Dist	Basal	0.001	0.083	0.089	-0.006	0.234	1
MANBA	SSc	GERD	Dist	Basal	0.001	0.036	0.04	-0.004	0.234	1
WDR5	SSc	GERD	Dist	Basal	0.01	0.079	0.075	0.004	0.234	1
GOLGA3	SSc	GERD	Dist	Basal	-0.001	0.077	0.083	-0.006	0.234	1
IGIP	SSc	GERD	Dist	Basal	0.004	0.023	0.021	0.002	0.235	1
VPS18	SSc	GERD	Dist	Basal	-0.001	0.011	0.013	-0.002	0.235	1
STEAP2	SSc	GERD	Dist	Basal	0.007	0.035	0.032	0.003	0.235	1
USP49	SSc	GERD	Dist	Basal	-0.002	0.011	0.013	-0.002	0.235	1
ANAPC2	SSc	GERD	Dist	Basal	0.005	0.023	0.021	0.002	0.235	1
FPGS	SSc	GERD	Dist	Basal	0.013	0.089	0.085	0.004	0.235	1
AL512274.1	SSc	GERD	Dist	Basal	-0.002	0.015	0.017	-0.002	0.235	1
ZRANB3	SSc	GERD	Dist	Basal	-0.001	0.031	0.035	-0.004	0.236	1
MMD	SSc	GERD	Dist	Basal	0.004	0.014	0.012	0.002	0.236	1
KLHDC2	SSc	GERD	Dist	Basal	0.019	0.221	0.223	-0.002	0.236	1
DLD	SSc	GERD	Dist	Basal	0.001	0.223	0.238	-0.015	0.236	1
PSMC1	SSc	GERD	Dist	Basal	0.015	0.392	0.405	-0.013	0.236	1
FEM1A	SSc	GERD	Dist	Basal	0.007	0.056	0.053	0.003	0.236	1
ADIPOR1	SSc	GERD	Dist	Basal	0.019	0.288	0.294	-0.006	0.237	1
AL035071.1	SSc	GERD	Dist	Basal	-0.002	0.014	0.016	-0.002	0.237	1
SIGIRR	SSc	GERD	Dist	Basal	0.014	0.209	0.205	0.004	0.237	1
RDH10	SSc	GERD	Dist	Basal	-0.001	0.049	0.053	-0.004	0.237	1
COLCA1	SSc	GERD	Dist	Basal	-0.001	0.033	0.037	-0.004	0.237	1
SNHG15	SSc	GERD	Dist	Basal	0.017	0.243	0.244	-0.001	0.237	1
CXADR	SSc	GERD	Dist	Basal	0.019	0.373	0.386	-0.013	0.237	1
EIPR1	SSc	GERD	Dist	Basal	0.002	0.099	0.107	-0.008	0.237	1
CDPF1	SSc	GERD	Dist	Basal	-0.001	0.024	0.027	-0.003	0.238	1
SLC36A4	SSc	GERD	Dist	Basal	0.009	0.035	0.032	0.003	0.238	1
MOB3B	SSc	GERD	Dist	Basal	0.016	0.165	0.164	0.001	0.238	1
KCTD10	SSc	GERD	Dist	Basal	-0.001	0.05	0.055	-0.005	0.238	1
SLC4A11	SSc	GERD	Dist	Basal	0.006	0.029	0.026	0.003	0.238	1
TMEM117	SSc	GERD	Dist	Basal	0.005	0.026	0.023	0.003	0.239	1
GPATCH1	SSc	GERD	Dist	Basal	0.008	0.064	0.06	0.004	0.239	1
USP5	SSc	GERD	Dist	Basal	0.002	0.096	0.103	-0.007	0.239	1
USP8	SSc	GERD	Dist	Basal	-0.003	0.286	0.305	-0.019	0.239	1
NCLN	SSc	GERD	Dist	Basal	0.01	0.069	0.065	0.004	0.239	1
ABCC3	SSc	GERD	Dist	Basal	-0.001	0.216	0.229	-0.013	0.239	1
ABCB6	SSc	GERD	Dist	Basal	0.003	0.092	0.099	-0.007	0.24	1
ACVR2B	SSc	GERD	Dist	Basal	-0.002	0.02	0.023	-0.003	0.24	1
SYNJ2	SSc	GERD	Dist	Basal	0.007	0.041	0.038	0.003	0.24	1
KIAA0930	SSc	GERD	Dist	Basal	0.011	0.087	0.083	0.004	0.24	1
RABEP2	SSc	GERD	Dist	Basal	0.001	0.083	0.09	-0.007	0.24	1
SCYL2	SSc	GERD	Dist	Basal	-0.002	0.081	0.087	-0.006	0.24	1
KLF5	SSc	GERD	Dist	Basal	-0.014	0.643	0.686	-0.043	0.24	1
ZNF318	SSc	GERD	Dist	Basal	0.009	0.063	0.059	0.004	0.24	1
PTAFR	SSc	GERD	Dist	Basal	0.009	0.07	0.066	0.004	0.24	1
SLC25A12	SSc	GERD	Dist	Basal	0.015	0.134	0.131	0.003	0.241	1
RBM39	SSc	GERD	Dist	Basal	-0.013	0.709	0.742	-0.033	0.241	1
HTATIP2	SSc	GERD	Dist	Basal	-0.006	0.433	0.466	-0.033	0.241	1
CTTNBP2	SSc	GERD	Dist	Basal	-0.001	0.051	0.055	-0.004	0.241	1
FAM122C	SSc	GERD	Dist	Basal	0	0.011	0.013	-0.002	0.241	1
PTPRN2	SSc	GERD	Dist	Basal	-0.001	0.018	0.021	-0.003	0.241	1
CKAP5	SSc	GERD	Dist	Basal	0.008	0.067	0.063	0.004	0.242	1
ABCC4	SSc	GERD	Dist	Basal	0.005	0.017	0.015	0.002	0.242	1
SLC25A24	SSc	GERD	Dist	Basal	-0.001	0.172	0.183	-0.011	0.242	1
PARN	SSc	GERD	Dist	Basal	-0.001	0.091	0.098	-0.007	0.242	1
R3HDM4	SSc	GERD	Dist	Basal	0.014	0.124	0.121	0.003	0.242	1
SLC35C1	SSc	GERD	Dist	Basal	0.004	0.03	0.027	0.003	0.242	1
PRXL2C	SSc	GERD	Dist	Basal	0.002	0.125	0.135	-0.01	0.243	1
AL133453.1	SSc	GERD	Dist	Basal	0.01	0.054	0.051	0.003	0.243	1
FAM8A1	SSc	GERD	Dist	Basal	0.01	0.069	0.065	0.004	0.243	1
TNIP2	SSc	GERD	Dist	Basal	0.002	0.147	0.157	-0.01	0.243	1
SMAD4	SSc	GERD	Dist	Basal	-0.002	0.189	0.2	-0.011	0.243	1
SART1	SSc	GERD	Dist	Basal	0.012	0.098	0.095	0.003	0.243	1
MAN2B1	SSc	GERD	Dist	Basal	0.003	0.084	0.091	-0.007	0.243	1
SPRYD4	SSc	GERD	Dist	Basal	0	0.099	0.106	-0.007	0.243	1
NIPBL-DT	SSc	GERD	Dist	Basal	-0.001	0.029	0.032	-0.003	0.243	1
MTRF1L	SSc	GERD	Dist	Basal	0.003	0.082	0.088	-0.006	0.244	1
GLRX5	SSc	GERD	Dist	Basal	0.014	0.379	0.392	-0.013	0.244	1
CDK19	SSc	GERD	Dist	Basal	-0.001	0.05	0.054	-0.004	0.244	1
GPR137	SSc	GERD	Dist	Basal	0	0.152	0.162	-0.01	0.244	1
IRX4	SSc	GERD	Dist	Basal	0.017	0.227	0.228	-0.001	0.244	1
FAM193A	SSc	GERD	Dist	Basal	-0.002	0.058	0.062	-0.004	0.244	1
GBE1	SSc	GERD	Dist	Basal	0.011	0.113	0.109	0.004	0.244	1
CHERP	SSc	GERD	Dist	Basal	0.008	0.052	0.049	0.003	0.244	1
RBM42	SSc	GERD	Dist	Basal	0.003	0.192	0.207	-0.015	0.244	1
SLC35B2	SSc	GERD	Dist	Basal	0.013	0.08	0.077	0.003	0.245	1
KHNYN	SSc	GERD	Dist	Basal	0.008	0.056	0.053	0.003	0.245	1
PXK	SSc	GERD	Dist	Basal	-0.002	0.053	0.057	-0.004	0.245	1
FAR1	SSc	GERD	Dist	Basal	0.014	0.146	0.143	0.003	0.245	1
STON1	SSc	GERD	Dist	Basal	-0.003	0.05	0.054	-0.004	0.245	1
SLC39A13	SSc	GERD	Dist	Basal	0.014	0.084	0.081	0.003	0.245	1
AC008966.1	SSc	GERD	Dist	Basal	0.004	0.014	0.012	0.002	0.246	1
MRPL2	SSc	GERD	Dist	Basal	-0.001	0.276	0.294	-0.018	0.246	1
MXRA5	SSc	GERD	Dist	Basal	0.016	0.257	0.258	-0.001	0.246	1
HAPLN3	SSc	GERD	Dist	Basal	0	0.03	0.034	-0.004	0.246	1
ZNF324	SSc	GERD	Dist	Basal	-0.001	0.02	0.023	-0.003	0.246	1
TBL1XR1	SSc	GERD	Dist	Basal	0.014	0.357	0.366	-0.009	0.246	1
TAF1	SSc	GERD	Dist	Basal	-0.001	0.067	0.072	-0.005	0.246	1
SEC13	SSc	GERD	Dist	Basal	0.014	0.15	0.147	0.003	0.246	1
TAOK2	SSc	GERD	Dist	Basal	-0.001	0.027	0.03	-0.003	0.246	1
KDM7A-DT	SSc	GERD	Dist	Basal	-0.004	0.048	0.052	-0.004	0.246	1
ZBTB11-AS1	SSc	GERD	Dist	Basal	-0.001	0.02	0.023	-0.003	0.246	1
DNMT1	SSc	GERD	Dist	Basal	0.016	0.153	0.151	0.002	0.246	1
RBM45	SSc	GERD	Dist	Basal	0	0.037	0.041	-0.004	0.247	1
YIPF1	SSc	GERD	Dist	Basal	0.002	0.058	0.063	-0.005	0.247	1
LRRFIP1	SSc	GERD	Dist	Basal	-0.006	0.43	0.46	-0.03	0.247	1
AC124283.1	SSc	GERD	Dist	Basal	0.004	0.017	0.015	0.002	0.247	1
TGFBRAP1	SSc	GERD	Dist	Basal	-0.001	0.052	0.057	-0.005	0.247	1
IKZF4	SSc	GERD	Dist	Basal	-0.002	0.017	0.019	-0.002	0.247	1
CBR1	SSc	GERD	Dist	Basal	-0.009	0.902	0.912	-0.01	0.247	1
DCAF17	SSc	GERD	Dist	Basal	-0.001	0.039	0.043	-0.004	0.247	1
POMT1	SSc	GERD	Dist	Basal	0.004	0.018	0.016	0.002	0.247	1
MTMR9	SSc	GERD	Dist	Basal	-0.003	0.049	0.053	-0.004	0.248	1
PMPCA	SSc	GERD	Dist	Basal	0.011	0.138	0.134	0.004	0.248	1
GON7	SSc	GERD	Dist	Basal	0.002	0.086	0.093	-0.007	0.248	1
ARHGAP5-AS1	SSc	GERD	Dist	Basal	0.011	0.088	0.084	0.004	0.248	1
TIMMDC1	SSc	GERD	Dist	Basal	0.019	0.324	0.336	-0.012	0.248	1
SMARCA5	SSc	GERD	Dist	Basal	-0.001	0.322	0.347	-0.025	0.248	1
VANGL2	SSc	GERD	Dist	Basal	-0.001	0.052	0.057	-0.005	0.249	1
CASP8	SSc	GERD	Dist	Basal	-0.001	0.107	0.114	-0.007	0.249	1
NR2F6	SSc	GERD	Dist	Basal	0.002	0.182	0.195	-0.013	0.249	1
NACC2	SSc	GERD	Dist	Basal	-0.001	0.017	0.019	-0.002	0.249	1
TRAPPC3	SSc	GERD	Dist	Basal	-0.002	0.306	0.33	-0.024	0.249	1
AIFM1	SSc	GERD	Dist	Basal	-0.001	0.095	0.102	-0.007	0.249	1
BAG5	SSc	GERD	Dist	Basal	-0.002	0.242	0.255	-0.013	0.249	1
PCNX2	SSc	GERD	Dist	Basal	-0.001	0.035	0.039	-0.004	0.249	1
FAM49A	SSc	GERD	Dist	Basal	0	0.013	0.015	-0.002	0.249	1
STS	SSc	GERD	Dist	Basal	-0.001	0.011	0.013	-0.002	0.25	1
ACCS	SSc	GERD	Dist	Basal	-0.003	0.023	0.026	-0.003	0.25	1
TLNRD1	SSc	GERD	Dist	Basal	0.008	0.058	0.054	0.004	0.25	1
PYGL	SSc	GERD	Dist	Basal	0.015	0.178	0.175	0.003	0.25	1
PFKFB3	SSc	GERD	Dist	Basal	-0.001	0.05	0.055	-0.005	0.25	1
TCEAL3	SSc	GERD	Dist	Basal	0	0.098	0.105	-0.007	0.25	1
FHDC1	SSc	GERD	Dist	Basal	-0.002	0.016	0.018	-0.002	0.25	1
TMTC1	SSc	GERD	Dist	Basal	0.003	0.013	0.011	0.002	0.25	1
SLC25A21-AS1	SSc	GERD	Dist	Basal	-0.001	0.017	0.019	-0.002	0.251	1
LYPLA2	SSc	GERD	Dist	Basal	0.002	0.166	0.178	-0.012	0.251	1
ARHGAP29	SSc	GERD	Dist	Basal	-0.002	0.013	0.015	-0.002	0.251	1
UGGT2	SSc	GERD	Dist	Basal	0.007	0.041	0.037	0.004	0.251	1
AC016745.2	SSc	GERD	Dist	Basal	-0.001	0.023	0.025	-0.002	0.251	1
RAB10	SSc	GERD	Dist	Basal	0.009	0.515	0.534	-0.019	0.251	1
ZNF528-AS1	SSc	GERD	Dist	Basal	0.003	0.017	0.015	0.002	0.251	1
PAPOLG	SSc	GERD	Dist	Basal	0.001	0.05	0.055	-0.005	0.251	1
AC106900.1	SSc	GERD	Dist	Basal	0.004	0.018	0.015	0.003	0.251	1
PRDX6	SSc	GERD	Dist	Basal	-0.004	0.869	0.897	-0.028	0.251	1
UAP1L1	SSc	GERD	Dist	Basal	0	0.011	0.013	-0.002	0.252	1
SDHA	SSc	GERD	Dist	Basal	0.017	0.234	0.235	-0.001	0.252	1
AKIRIN2	SSc	GERD	Dist	Basal	0.001	0.156	0.167	-0.011	0.252	1
ZNF140	SSc	GERD	Dist	Basal	-0.001	0.059	0.064	-0.005	0.252	1
ISG20	SSc	GERD	Dist	Basal	0	0.016	0.018	-0.002	0.252	1
FUT11	SSc	GERD	Dist	Basal	-0.001	0.022	0.025	-0.003	0.252	1
YEATS2	SSc	GERD	Dist	Basal	0.006	0.043	0.04	0.003	0.253	1
COG7	SSc	GERD	Dist	Basal	0.001	0.051	0.056	-0.005	0.253	1
IRS1	SSc	GERD	Dist	Basal	0.008	0.036	0.033	0.003	0.253	1
SPTY2D1	SSc	GERD	Dist	Basal	0.012	0.115	0.112	0.003	0.253	1
ALG2	SSc	GERD	Dist	Basal	0.01	0.082	0.078	0.004	0.253	1
ZNF543	SSc	GERD	Dist	Basal	-0.003	0.023	0.025	-0.002	0.253	1
LRRC57	SSc	GERD	Dist	Basal	0	0.078	0.084	-0.006	0.254	1
WDYHV1	SSc	GERD	Dist	Basal	0.009	0.094	0.089	0.005	0.254	1
RMDN3	SSc	GERD	Dist	Basal	0.001	0.084	0.091	-0.007	0.254	1
NIN	SSc	GERD	Dist	Basal	0.008	0.061	0.057	0.004	0.254	1
ADA	SSc	GERD	Dist	Basal	0.001	0.061	0.067	-0.006	0.254	1
CHODL	SSc	GERD	Dist	Basal	0.003	0.016	0.014	0.002	0.254	1
KDM5A	SSc	GERD	Dist	Basal	-0.001	0.227	0.242	-0.015	0.254	1
ALDH3B2	SSc	GERD	Dist	Basal	-0.002	0.011	0.013	-0.002	0.254	1
UBE2B	SSc	GERD	Dist	Basal	-0.009	0.536	0.571	-0.035	0.255	1
CBWD2	SSc	GERD	Dist	Basal	0.009	0.054	0.051	0.003	0.255	1
USP51	SSc	GERD	Dist	Basal	0.003	0.016	0.014	0.002	0.255	1
NPAT	SSc	GERD	Dist	Basal	0.01	0.079	0.075	0.004	0.255	1
CLDN23	SSc	GERD	Dist	Basal	0	0.015	0.017	-0.002	0.255	1
GORASP1	SSc	GERD	Dist	Basal	0.006	0.032	0.029	0.003	0.255	1
SLC9A8	SSc	GERD	Dist	Basal	-0.002	0.021	0.023	-0.002	0.255	1
AL139383.1	SSc	GERD	Dist	Basal	-0.001	0.015	0.017	-0.002	0.255	1
LDLR	SSc	GERD	Dist	Basal	-0.006	0.095	0.1	-0.005	0.256	1
SECISBP2L	SSc	GERD	Dist	Basal	-0.003	0.071	0.076	-0.005	0.256	1
ZBTB47	SSc	GERD	Dist	Basal	-0.001	0.016	0.019	-0.003	0.256	1
C1orf74	SSc	GERD	Dist	Basal	-0.001	0.018	0.021	-0.003	0.256	1
EXO5	SSc	GERD	Dist	Basal	0.004	0.018	0.016	0.002	0.256	1
BRWD1	SSc	GERD	Dist	Basal	-0.001	0.162	0.172	-0.01	0.257	1
CLCC1	SSc	GERD	Dist	Basal	-0.003	0.068	0.073	-0.005	0.257	1
RFWD3	SSc	GERD	Dist	Basal	0.007	0.058	0.055	0.003	0.257	1
DPH3	SSc	GERD	Dist	Basal	0.002	0.074	0.08	-0.006	0.257	1
STRADB	SSc	GERD	Dist	Basal	0.001	0.048	0.053	-0.005	0.257	1
USP11	SSc	GERD	Dist	Basal	0.011	0.084	0.08	0.004	0.257	1
ZNF112	SSc	GERD	Dist	Basal	-0.003	0.025	0.028	-0.003	0.257	1
SNRPB	SSc	GERD	Dist	Basal	0.003	0.743	0.765	-0.022	0.257	1
SLC6A11	SSc	GERD	Dist	Basal	0.001	0.027	0.031	-0.004	0.257	1
TP53I13	SSc	GERD	Dist	Basal	0.019	0.199	0.201	-0.002	0.258	1
CAMSAP3	SSc	GERD	Dist	Basal	0	0.021	0.024	-0.003	0.258	1
BANF1	SSc	GERD	Dist	Basal	-0.01	0.548	0.591	-0.043	0.258	1
MGRN1	SSc	GERD	Dist	Basal	-0.001	0.038	0.042	-0.004	0.258	1
ZNF774	SSc	GERD	Dist	Basal	-0.001	0.011	0.013	-0.002	0.258	1
ZNF77	SSc	GERD	Dist	Basal	0.007	0.042	0.038	0.004	0.259	1
ZNF12	SSc	GERD	Dist	Basal	0.011	0.096	0.092	0.004	0.259	1
CLNS1A	SSc	GERD	Dist	Basal	-0.015	0.706	0.739	-0.033	0.259	1
CAMK1D	SSc	GERD	Dist	Basal	-0.001	0.028	0.031	-0.003	0.259	1
OPHN1	SSc	GERD	Dist	Basal	0	0.043	0.047	-0.004	0.259	1
DIAPH2-AS1	SSc	GERD	Dist	Basal	0	0.024	0.027	-0.003	0.259	1
MBTD1	SSc	GERD	Dist	Basal	-0.002	0.053	0.057	-0.004	0.259	1
MOV10	SSc	GERD	Dist	Basal	0.01	0.064	0.061	0.003	0.259	1
EOGT	SSc	GERD	Dist	Basal	0.005	0.042	0.039	0.003	0.259	1
ATP5MC1	SSc	GERD	Dist	Basal	0.001	0.723	0.746	-0.023	0.259	1
ERLIN1	SSc	GERD	Dist	Basal	0.002	0.111	0.12	-0.009	0.259	1
EXOC3-AS1	SSc	GERD	Dist	Basal	-0.001	0.018	0.021	-0.003	0.259	1
DEXI	SSc	GERD	Dist	Basal	0.003	0.163	0.175	-0.012	0.26	1
ZNF264	SSc	GERD	Dist	Basal	-0.002	0.076	0.081	-0.005	0.26	1
PLK3	SSc	GERD	Dist	Basal	0.001	0.085	0.091	-0.006	0.26	1
SPNS1	SSc	GERD	Dist	Basal	-0.002	0.096	0.102	-0.006	0.26	1
PVT1	SSc	GERD	Dist	Basal	0	0.092	0.099	-0.007	0.26	1
RIOX1	SSc	GERD	Dist	Basal	0.005	0.023	0.021	0.002	0.261	1
WDR4	SSc	GERD	Dist	Basal	-0.001	0.037	0.041	-0.004	0.261	1
C19orf44	SSc	GERD	Dist	Basal	-0.001	0.017	0.019	-0.002	0.261	1
BDKRB1	SSc	GERD	Dist	Basal	0.001	0.146	0.155	-0.009	0.262	1
RALBP1	SSc	GERD	Dist	Basal	0.009	0.567	0.596	-0.029	0.262	1
KPNA4	SSc	GERD	Dist	Basal	0.001	0.191	0.204	-0.013	0.262	1
NUPR2	SSc	GERD	Dist	Basal	-0.001	0.027	0.03	-0.003	0.262	1
CTBS	SSc	GERD	Dist	Basal	0.001	0.229	0.245	-0.016	0.262	1
HDGFL3	SSc	GERD	Dist	Basal	0	0.057	0.061	-0.004	0.262	1
ZNF837	SSc	GERD	Dist	Basal	0.001	0.032	0.035	-0.003	0.262	1
ATP11B	SSc	GERD	Dist	Basal	0.008	0.101	0.096	0.005	0.263	1
PISD	SSc	GERD	Dist	Basal	0.011	0.098	0.094	0.004	0.263	1
XPO7	SSc	GERD	Dist	Basal	-0.001	0.062	0.067	-0.005	0.263	1
TP53BP1	SSc	GERD	Dist	Basal	0	0.063	0.068	-0.005	0.263	1
LPAR1	SSc	GERD	Dist	Basal	0.005	0.022	0.02	0.002	0.263	1
WDR44	SSc	GERD	Dist	Basal	0	0.038	0.042	-0.004	0.263	1
SCFD1	SSc	GERD	Dist	Basal	0.004	0.206	0.222	-0.016	0.263	1
EARS2	SSc	GERD	Dist	Basal	0.005	0.027	0.024	0.003	0.264	1
IFI27L2	SSc	GERD	Dist	Basal	-0.002	0.802	0.832	-0.03	0.264	1
SPATS2	SSc	GERD	Dist	Basal	0.003	0.152	0.163	-0.011	0.264	1
SNRPC	SSc	GERD	Dist	Basal	-0.007	0.452	0.482	-0.03	0.264	1
MAP4K3-DT	SSc	GERD	Dist	Basal	0.012	0.12	0.116	0.004	0.264	1
GFPT1	SSc	GERD	Dist	Basal	0	0.074	0.079	-0.005	0.264	1
BRI3BP	SSc	GERD	Dist	Basal	0.002	0.066	0.072	-0.006	0.265	1
AL162377.1	SSc	GERD	Dist	Basal	0.003	0.014	0.012	0.002	0.265	1
STARD13	SSc	GERD	Dist	Basal	-0.001	0.026	0.029	-0.003	0.265	1
EHBP1	SSc	GERD	Dist	Basal	0.018	0.242	0.245	-0.003	0.265	1
CUL9	SSc	GERD	Dist	Basal	-0.001	0.037	0.041	-0.004	0.265	1
HES2	SSc	GERD	Dist	Basal	0	0.066	0.071	-0.005	0.265	1
RAD21	SSc	GERD	Dist	Basal	-0.003	0.314	0.336	-0.022	0.265	1
DNAJC18	SSc	GERD	Dist	Basal	-0.001	0.047	0.051	-0.004	0.265	1
TAF3	SSc	GERD	Dist	Basal	0	0.083	0.089	-0.006	0.265	1
USP38	SSc	GERD	Dist	Basal	-0.001	0.053	0.058	-0.005	0.266	1
IDE	SSc	GERD	Dist	Basal	0.008	0.053	0.049	0.004	0.266	1
BRAT1	SSc	GERD	Dist	Basal	0.002	0.106	0.114	-0.008	0.266	1
TAX1BP3	SSc	GERD	Dist	Basal	0.004	0.711	0.737	-0.026	0.266	1
CIRBP	SSc	GERD	Dist	Basal	-0.013	0.918	0.942	-0.024	0.266	1
DENND1A	SSc	GERD	Dist	Basal	0	0.021	0.023	-0.002	0.266	1
DENND10	SSc	GERD	Dist	Basal	0.002	0.16	0.171	-0.011	0.266	1
AC023794.3	SSc	GERD	Dist	Basal	0.003	0.013	0.011	0.002	0.266	1
CBX6	SSc	GERD	Dist	Basal	0.004	0.117	0.126	-0.009	0.266	1
HP1BP3	SSc	GERD	Dist	Basal	-0.007	0.514	0.55	-0.036	0.267	1
TRA2A	SSc	GERD	Dist	Basal	-0.001	0.328	0.351	-0.023	0.267	1
MAP7D1	SSc	GERD	Dist	Basal	0.004	0.104	0.112	-0.008	0.267	1
MYH9	SSc	GERD	Dist	Basal	0.018	0.228	0.229	-0.001	0.267	1
CALHM2	SSc	GERD	Dist	Basal	-0.001	0.011	0.013	-0.002	0.267	1
SMG8	SSc	GERD	Dist	Basal	0.006	0.028	0.025	0.003	0.267	1
ZBED3	SSc	GERD	Dist	Basal	-0.001	0.029	0.033	-0.004	0.268	1
SIN3A	SSc	GERD	Dist	Basal	0	0.093	0.099	-0.006	0.268	1
SPTLC2	SSc	GERD	Dist	Basal	0.012	0.131	0.127	0.004	0.268	1
C16orf46	SSc	GERD	Dist	Basal	0	0.019	0.021	-0.002	0.268	1
HUWE1	SSc	GERD	Dist	Basal	0.015	0.234	0.234	0	0.269	1
PNPLA4	SSc	GERD	Dist	Basal	0.001	0.288	0.31	-0.022	0.269	1
SLC35E4	SSc	GERD	Dist	Basal	-0.001	0.019	0.021	-0.002	0.269	1
OSER1-DT	SSc	GERD	Dist	Basal	0.009	0.046	0.043	0.003	0.269	1
SLC15A4	SSc	GERD	Dist	Basal	-0.001	0.069	0.074	-0.005	0.27	1
ZNF711	SSc	GERD	Dist	Basal	-0.001	0.028	0.031	-0.003	0.27	1
AC079848.1	SSc	GERD	Dist	Basal	0	0.012	0.014	-0.002	0.27	1
ATR	SSc	GERD	Dist	Basal	0.005	0.074	0.07	0.004	0.27	1
USP3	SSc	GERD	Dist	Basal	0	0.158	0.168	-0.01	0.27	1
CIART	SSc	GERD	Dist	Basal	-0.001	0.017	0.019	-0.002	0.271	1
DHRS13	SSc	GERD	Dist	Basal	0.007	0.045	0.042	0.003	0.271	1
MYO1C	SSc	GERD	Dist	Basal	0	0.156	0.165	-0.009	0.271	1
SYK	SSc	GERD	Dist	Basal	0	0.081	0.086	-0.005	0.271	1
CEP41	SSc	GERD	Dist	Basal	-0.001	0.028	0.031	-0.003	0.271	1
CWF19L1	SSc	GERD	Dist	Basal	-0.001	0.033	0.037	-0.004	0.272	1
SEMA3C	SSc	GERD	Dist	Basal	0.008	0.035	0.033	0.002	0.272	1
CASP3	SSc	GERD	Dist	Basal	0.001	0.136	0.144	-0.008	0.272	1
ANKRD28	SSc	GERD	Dist	Basal	-0.001	0.064	0.069	-0.005	0.272	1
SLC39A3	SSc	GERD	Dist	Basal	0.013	0.1	0.097	0.003	0.272	1
WASF3	SSc	GERD	Dist	Basal	0.003	0.016	0.014	0.002	0.272	1
TMEM203	SSc	GERD	Dist	Basal	0.002	0.198	0.213	-0.015	0.272	1
FAM168A	SSc	GERD	Dist	Basal	0	0.04	0.043	-0.003	0.273	1
CYB5RL	SSc	GERD	Dist	Basal	-0.001	0.011	0.013	-0.002	0.273	1
USP54	SSc	GERD	Dist	Basal	-0.001	0.015	0.017	-0.002	0.273	1
AC124016.1	SSc	GERD	Dist	Basal	0	0.012	0.014	-0.002	0.273	1
CEP78	SSc	GERD	Dist	Basal	0.001	0.054	0.059	-0.005	0.273	1
AL590617.2	SSc	GERD	Dist	Basal	-0.003	0.019	0.021	-0.002	0.273	1
ADAT2	SSc	GERD	Dist	Basal	0.009	0.053	0.05	0.003	0.273	1
ZNF737	SSc	GERD	Dist	Basal	-0.002	0.037	0.04	-0.003	0.273	1
AC005261.1	SSc	GERD	Dist	Basal	-0.002	0.101	0.108	-0.007	0.273	1
ARMC8	SSc	GERD	Dist	Basal	0.004	0.085	0.092	-0.007	0.273	1
CNIH4	SSc	GERD	Dist	Basal	-0.006	0.407	0.434	-0.027	0.273	1
GNB4	SSc	GERD	Dist	Basal	0.011	0.131	0.127	0.004	0.274	1
CTR9	SSc	GERD	Dist	Basal	0.015	0.2	0.198	0.002	0.274	1
LINC00667	SSc	GERD	Dist	Basal	0.003	0.153	0.164	-0.011	0.274	1
TRAPPC8	SSc	GERD	Dist	Basal	0.009	0.069	0.065	0.004	0.274	1
MAPK8IP3	SSc	GERD	Dist	Basal	-0.001	0.017	0.019	-0.002	0.275	1
LINC02591	SSc	GERD	Dist	Basal	0	0.017	0.02	-0.003	0.275	1
SLC35A4	SSc	GERD	Dist	Basal	0.009	0.078	0.074	0.004	0.275	1
PLIN2	SSc	GERD	Dist	Basal	0.013	0.174	0.171	0.003	0.275	1
SKIDA1	SSc	GERD	Dist	Basal	0	0.017	0.02	-0.003	0.275	1
VBP1	SSc	GERD	Dist	Basal	0.001	0.283	0.305	-0.022	0.275	1
MIR924HG	SSc	GERD	Dist	Basal	0.004	0.017	0.015	0.002	0.275	1
AC015660.1	SSc	GERD	Dist	Basal	0.003	0.013	0.011	0.002	0.275	1
MRPL47	SSc	GERD	Dist	Basal	-0.001	0.277	0.296	-0.019	0.275	1
GNAI2	SSc	GERD	Dist	Basal	-0.008	0.447	0.478	-0.031	0.275	1
TLR1	SSc	GERD	Dist	Basal	0.003	0.015	0.013	0.002	0.276	1
AMMECR1L	SSc	GERD	Dist	Basal	0.005	0.031	0.028	0.003	0.276	1
SLC39A11	SSc	GERD	Dist	Basal	0.001	0.079	0.085	-0.006	0.276	1
SMC2	SSc	GERD	Dist	Basal	0.004	0.137	0.147	-0.01	0.276	1
THSD1	SSc	GERD	Dist	Basal	0	0.019	0.021	-0.002	0.277	1
TMCO6	SSc	GERD	Dist	Basal	0.006	0.032	0.029	0.003	0.277	1
CHURC1	SSc	GERD	Dist	Basal	0.003	0.689	0.71	-0.021	0.277	1
SMAD1	SSc	GERD	Dist	Basal	-0.001	0.199	0.21	-0.011	0.277	1
PPM1L	SSc	GERD	Dist	Basal	-0.002	0.026	0.029	-0.003	0.277	1
ERMP1	SSc	GERD	Dist	Basal	0.005	0.035	0.032	0.003	0.277	1
ZNF775	SSc	GERD	Dist	Basal	0.001	0.029	0.032	-0.003	0.277	1
SH2D3A	SSc	GERD	Dist	Basal	0.011	0.087	0.083	0.004	0.277	1
AR	SSc	GERD	Dist	Basal	-0.002	0.104	0.111	-0.007	0.278	1
MED12	SSc	GERD	Dist	Basal	0.004	0.038	0.035	0.003	0.278	1
TRAK1	SSc	GERD	Dist	Basal	0	0.163	0.173	-0.01	0.278	1
GBA	SSc	GERD	Dist	Basal	0.006	0.035	0.032	0.003	0.278	1
ACO2	SSc	GERD	Dist	Basal	0	0.226	0.241	-0.015	0.278	1
LTA4H	SSc	GERD	Dist	Basal	0.015	0.353	0.36	-0.007	0.278	1
POLR2M	SSc	GERD	Dist	Basal	-0.003	0.087	0.093	-0.006	0.278	1
PPP1R21	SSc	GERD	Dist	Basal	0.009	0.091	0.087	0.004	0.278	1
C5orf56	SSc	GERD	Dist	Basal	0.014	0.14	0.138	0.002	0.278	1
SCFD2	SSc	GERD	Dist	Basal	0	0.041	0.045	-0.004	0.278	1
MYO1E	SSc	GERD	Dist	Basal	-0.002	0.057	0.061	-0.004	0.278	1
SLC35A2	SSc	GERD	Dist	Basal	0.001	0.046	0.05	-0.004	0.279	1
PTCD3	SSc	GERD	Dist	Basal	0.002	0.157	0.168	-0.011	0.279	1
RNF213-AS1	SSc	GERD	Dist	Basal	0.003	0.015	0.013	0.002	0.279	1
IFT52	SSc	GERD	Dist	Basal	0.001	0.096	0.102	-0.006	0.279	1
WNT3	SSc	GERD	Dist	Basal	0.016	0.136	0.135	0.001	0.279	1
POLR1C	SSc	GERD	Dist	Basal	0.002	0.118	0.127	-0.009	0.28	1
HOXA3	SSc	GERD	Dist	Basal	0.01	0.066	0.063	0.003	0.28	1
FAM193B	SSc	GERD	Dist	Basal	-0.002	0.04	0.043	-0.003	0.28	1
AC006141.1	SSc	GERD	Dist	Basal	-0.001	0.021	0.023	-0.002	0.28	1
WDHD1	SSc	GERD	Dist	Basal	0	0.028	0.031	-0.003	0.28	1
C1orf131	SSc	GERD	Dist	Basal	0.001	0.205	0.219	-0.014	0.28	1
MCF2L-AS1	SSc	GERD	Dist	Basal	0	0.021	0.024	-0.003	0.28	1
SH3BGR	SSc	GERD	Dist	Basal	0.005	0.021	0.019	0.002	0.28	1
SOCS1	SSc	GERD	Dist	Basal	0.003	0.085	0.091	-0.006	0.28	1
CALML5	SSc	GERD	Dist	Basal	0.003	0.014	0.012	0.002	0.28	1
SMN2	SSc	GERD	Dist	Basal	0.001	0.015	0.017	-0.002	0.28	1
PRKAR1A	SSc	GERD	Dist	Basal	0.014	0.275	0.277	-0.002	0.281	1
STX18	SSc	GERD	Dist	Basal	-0.001	0.11	0.116	-0.006	0.281	1
PTPRQ	SSc	GERD	Dist	Basal	0.003	0.017	0.015	0.002	0.281	1
ARIH2	SSc	GERD	Dist	Basal	0.015	0.174	0.173	0.001	0.281	1
PI4KA	SSc	GERD	Dist	Basal	0.005	0.031	0.029	0.002	0.281	1
MKLN1	SSc	GERD	Dist	Basal	-0.001	0.147	0.155	-0.008	0.281	1
MYO1B	SSc	GERD	Dist	Basal	0.002	0.114	0.121	-0.007	0.281	1
CCM2	SSc	GERD	Dist	Basal	0.001	0.221	0.237	-0.016	0.281	1
UTP23	SSc	GERD	Dist	Basal	0.001	0.184	0.197	-0.013	0.282	1
SLC38A6	SSc	GERD	Dist	Basal	-0.001	0.027	0.03	-0.003	0.282	1
DNAJB9	SSc	GERD	Dist	Basal	0.009	0.072	0.069	0.003	0.282	1
KCTD2	SSc	GERD	Dist	Basal	0.005	0.032	0.03	0.002	0.282	1
PLA2G6	SSc	GERD	Dist	Basal	0.005	0.023	0.02	0.003	0.282	1
ADPRM	SSc	GERD	Dist	Basal	0.002	0.051	0.055	-0.004	0.282	1
NUDT21	SSc	GERD	Dist	Basal	-0.001	0.24	0.254	-0.014	0.282	1
PPP2R5E	SSc	GERD	Dist	Basal	0.013	0.219	0.217	0.002	0.282	1
SREBF1	SSc	GERD	Dist	Basal	0.001	0.068	0.073	-0.005	0.282	1
ZNF616	SSc	GERD	Dist	Basal	0.006	0.03	0.027	0.003	0.283	1
POLR2F	SSc	GERD	Dist	Basal	-0.003	0.379	0.405	-0.026	0.283	1
KLF16	SSc	GERD	Dist	Basal	0.01	0.089	0.086	0.003	0.283	1
AC118549.1	SSc	GERD	Dist	Basal	-0.001	0.131	0.139	-0.008	0.283	1
MYLK-AS1	SSc	GERD	Dist	Basal	0	0.02	0.023	-0.003	0.283	1
IL10RB	SSc	GERD	Dist	Basal	0.002	0.177	0.189	-0.012	0.284	1
IZUMO4	SSc	GERD	Dist	Basal	0	0.017	0.019	-0.002	0.284	1
TSPAN7	SSc	GERD	Dist	Basal	0.001	0.056	0.06	-0.004	0.284	1
C3orf62	SSc	GERD	Dist	Basal	0.005	0.025	0.022	0.003	0.285	1
SERTAD2	SSc	GERD	Dist	Basal	0.013	0.14	0.137	0.003	0.285	1
IQANK1	SSc	GERD	Dist	Basal	0.006	0.039	0.036	0.003	0.285	1
ATG4C	SSc	GERD	Dist	Basal	0.008	0.054	0.05	0.004	0.285	1
MCPH1	SSc	GERD	Dist	Basal	0.013	0.113	0.11	0.003	0.285	1
PPP1R36	SSc	GERD	Dist	Basal	-0.001	0.011	0.013	-0.002	0.286	1
IL11RA	SSc	GERD	Dist	Basal	0.007	0.035	0.032	0.003	0.286	1
MAOB	SSc	GERD	Dist	Basal	0.006	0.035	0.032	0.003	0.286	1
SLC9B2	SSc	GERD	Dist	Basal	0.003	0.014	0.012	0.002	0.287	1
SDHAF4	SSc	GERD	Dist	Basal	0.004	0.085	0.091	-0.006	0.287	1
DIDO1	SSc	GERD	Dist	Basal	0	0.111	0.118	-0.007	0.287	1
TNFAIP1	SSc	GERD	Dist	Basal	0.007	0.073	0.069	0.004	0.287	1
CXorf38	SSc	GERD	Dist	Basal	0.002	0.06	0.065	-0.005	0.287	1
FAM210A	SSc	GERD	Dist	Basal	0.001	0.113	0.121	-0.008	0.287	1
ANKFY1	SSc	GERD	Dist	Basal	0	0.067	0.071	-0.004	0.287	1
RCL1	SSc	GERD	Dist	Basal	0.002	0.083	0.089	-0.006	0.287	1
GALNT5	SSc	GERD	Dist	Basal	0.001	0.171	0.181	-0.01	0.287	1
LSM8	SSc	GERD	Dist	Basal	0.009	0.516	0.535	-0.019	0.288	1
FAM174C	SSc	GERD	Dist	Basal	-0.005	0.445	0.477	-0.032	0.288	1
TBC1D4	SSc	GERD	Dist	Basal	0	0.109	0.116	-0.007	0.288	1
LYSMD1	SSc	GERD	Dist	Basal	-0.001	0.019	0.021	-0.002	0.288	1
WTIP	SSc	GERD	Dist	Basal	0.009	0.052	0.049	0.003	0.288	1
ABT1	SSc	GERD	Dist	Basal	0	0.224	0.238	-0.014	0.288	1
ZNF230	SSc	GERD	Dist	Basal	0.005	0.023	0.02	0.003	0.289	1
COQ8A	SSc	GERD	Dist	Basal	0.011	0.091	0.087	0.004	0.289	1
KSR1	SSc	GERD	Dist	Basal	0.003	0.012	0.011	0.001	0.289	1
HSPA12A	SSc	GERD	Dist	Basal	0	0.042	0.045	-0.003	0.289	1
PRKACA	SSc	GERD	Dist	Basal	0	0.069	0.074	-0.005	0.289	1
LARS2	SSc	GERD	Dist	Basal	0.004	0.023	0.021	0.002	0.289	1
BRMS1L	SSc	GERD	Dist	Basal	0	0.077	0.083	-0.006	0.289	1
ZNF316	SSc	GERD	Dist	Basal	-0.001	0.033	0.036	-0.003	0.289	1
CMYA5	SSc	GERD	Dist	Basal	-0.002	0.038	0.041	-0.003	0.29	1
USP47	SSc	GERD	Dist	Basal	0.016	0.194	0.194	0	0.29	1
RRP1B	SSc	GERD	Dist	Basal	0.012	0.129	0.125	0.004	0.29	1
ZBTB18	SSc	GERD	Dist	Basal	0.004	0.022	0.02	0.002	0.29	1
GABPA	SSc	GERD	Dist	Basal	0.009	0.092	0.088	0.004	0.29	1
KDM3A	SSc	GERD	Dist	Basal	-0.001	0.093	0.099	-0.006	0.29	1
LANCL3	SSc	GERD	Dist	Basal	-0.001	0.015	0.017	-0.002	0.291	1
LMNB1	SSc	GERD	Dist	Basal	-0.002	0.026	0.029	-0.003	0.291	1
GOLGB1	SSc	GERD	Dist	Basal	0.011	0.487	0.503	-0.016	0.291	1
ABCB8	SSc	GERD	Dist	Basal	0.001	0.041	0.045	-0.004	0.291	1
HIST1H1A	SSc	GERD	Dist	Basal	-0.002	0.034	0.037	-0.003	0.291	1
GABRA4	SSc	GERD	Dist	Basal	0.003	0.094	0.101	-0.007	0.291	1
ZC3H8	SSc	GERD	Dist	Basal	0	0.29	0.307	-0.017	0.291	1
TOE1	SSc	GERD	Dist	Basal	0.001	0.033	0.037	-0.004	0.291	1
IP6K1	SSc	GERD	Dist	Basal	0.01	0.052	0.049	0.003	0.291	1
ZNF41	SSc	GERD	Dist	Basal	-0.001	0.013	0.015	-0.002	0.292	1
HEXB	SSc	GERD	Dist	Basal	0.002	0.113	0.121	-0.008	0.292	1
NUP107	SSc	GERD	Dist	Basal	-0.001	0.079	0.084	-0.005	0.292	1
ADGRL2	SSc	GERD	Dist	Basal	0.004	0.021	0.019	0.002	0.292	1
ASAH1	SSc	GERD	Dist	Basal	0	0.269	0.287	-0.018	0.292	1
TCF19	SSc	GERD	Dist	Basal	-0.001	0.026	0.029	-0.003	0.292	1
DDX59	SSc	GERD	Dist	Basal	0.002	0.088	0.095	-0.007	0.292	1
TSPAN9	SSc	GERD	Dist	Basal	0	0.096	0.102	-0.006	0.293	1
ROBO3	SSc	GERD	Dist	Basal	-0.001	0.023	0.025	-0.002	0.293	1
ZNF317	SSc	GERD	Dist	Basal	0.005	0.03	0.028	0.002	0.293	1
TTC39C	SSc	GERD	Dist	Basal	0.001	0.212	0.225	-0.013	0.293	1
JAG2	SSc	GERD	Dist	Basal	0.017	0.276	0.281	-0.005	0.293	1
AP1S3	SSc	GERD	Dist	Basal	0.004	0.019	0.017	0.002	0.293	1
PKP1	SSc	GERD	Dist	Basal	0.017	0.382	0.397	-0.015	0.293	1
CASK	SSc	GERD	Dist	Basal	-0.001	0.125	0.132	-0.007	0.293	1
SUPT7L	SSc	GERD	Dist	Basal	0	0.064	0.069	-0.005	0.293	1
WNT5A	SSc	GERD	Dist	Basal	0.013	0.073	0.07	0.003	0.293	1
ANKRD2	SSc	GERD	Dist	Basal	-0.001	0.017	0.019	-0.002	0.293	1
FAM89A	SSc	GERD	Dist	Basal	0.003	0.217	0.234	-0.017	0.294	1
POLR3G	SSc	GERD	Dist	Basal	-0.001	0.018	0.02	-0.002	0.294	1
AC016065.1	SSc	GERD	Dist	Basal	0	0.04	0.043	-0.003	0.294	1
SLC29A2	SSc	GERD	Dist	Basal	-0.001	0.014	0.016	-0.002	0.294	1
TMEM68	SSc	GERD	Dist	Basal	-0.001	0.121	0.128	-0.007	0.294	1
TRMT2B	SSc	GERD	Dist	Basal	-0.001	0.035	0.038	-0.003	0.294	1
ACAT1	SSc	GERD	Dist	Basal	0.003	0.193	0.205	-0.012	0.294	1
TECPR2	SSc	GERD	Dist	Basal	-0.001	0.03	0.033	-0.003	0.294	1
GMFB	SSc	GERD	Dist	Basal	0.011	0.161	0.157	0.004	0.294	1
RNF141	SSc	GERD	Dist	Basal	0.001	0.277	0.296	-0.019	0.294	1
DOCK6	SSc	GERD	Dist	Basal	0.003	0.013	0.011	0.002	0.295	1
NUBP1	SSc	GERD	Dist	Basal	0.004	0.131	0.14	-0.009	0.295	1
C8orf37	SSc	GERD	Dist	Basal	0.003	0.023	0.021	0.002	0.295	1
STT3B	SSc	GERD	Dist	Basal	0.017	0.208	0.209	-0.001	0.295	1
EVPL	SSc	GERD	Dist	Basal	0.013	0.118	0.115	0.003	0.295	1
C1orf56	SSc	GERD	Dist	Basal	0	0.132	0.14	-0.008	0.295	1
INPP5B	SSc	GERD	Dist	Basal	0.004	0.024	0.021	0.003	0.296	1
SND1	SSc	GERD	Dist	Basal	0.017	0.166	0.166	0	0.296	1
SKAP2	SSc	GERD	Dist	Basal	0.016	0.292	0.297	-0.005	0.296	1
SETBP1	SSc	GERD	Dist	Basal	0.004	0.019	0.017	0.002	0.296	1
NUMB	SSc	GERD	Dist	Basal	0.012	0.143	0.141	0.002	0.296	1
TNIP1	SSc	GERD	Dist	Basal	0.004	0.12	0.129	-0.009	0.296	1
LYRM9	SSc	GERD	Dist	Basal	0.001	0.039	0.043	-0.004	0.296	1
ZNF131	SSc	GERD	Dist	Basal	0.001	0.21	0.223	-0.013	0.297	1
FAM216A	SSc	GERD	Dist	Basal	0	0.034	0.037	-0.003	0.297	1
GORAB	SSc	GERD	Dist	Basal	0.001	0.064	0.069	-0.005	0.297	1
TIMM13	SSc	GERD	Dist	Basal	-0.014	0.703	0.737	-0.034	0.297	1
DDX46	SSc	GERD	Dist	Basal	-0.003	0.418	0.447	-0.029	0.297	1
SULF2	SSc	GERD	Dist	Basal	0	0.148	0.157	-0.009	0.298	1
SLC66A2	SSc	GERD	Dist	Basal	0.002	0.157	0.168	-0.011	0.298	1
RBM4	SSc	GERD	Dist	Basal	-0.005	0.452	0.483	-0.031	0.298	1
B3GNTL1	SSc	GERD	Dist	Basal	-0.001	0.019	0.021	-0.002	0.298	1
AP002381.2	SSc	GERD	Dist	Basal	0.004	0.019	0.017	0.002	0.298	1
DTX2	SSc	GERD	Dist	Basal	0.015	0.165	0.164	0.001	0.298	1
THOC1	SSc	GERD	Dist	Basal	0.013	0.13	0.127	0.003	0.299	1
GLIPR1L2	SSc	GERD	Dist	Basal	-0.001	0.016	0.018	-0.002	0.299	1
XRCC3	SSc	GERD	Dist	Basal	0.003	0.014	0.012	0.002	0.299	1
BBS1	SSc	GERD	Dist	Basal	0.005	0.029	0.026	0.003	0.299	1
SSBP2	SSc	GERD	Dist	Basal	-0.001	0.373	0.403	-0.03	0.299	1
FAM228B	SSc	GERD	Dist	Basal	-0.002	0.035	0.038	-0.003	0.3	1
BNIP1	SSc	GERD	Dist	Basal	0	0.061	0.066	-0.005	0.3	1
PRELID3B	SSc	GERD	Dist	Basal	0.001	0.22	0.234	-0.014	0.3	1
CYB5D1	SSc	GERD	Dist	Basal	0	0.039	0.042	-0.003	0.3	1
SZRD1	SSc	GERD	Dist	Basal	0.003	0.215	0.23	-0.015	0.3	1
NR1H2	SSc	GERD	Dist	Basal	0.017	0.201	0.202	-0.001	0.3	1
BOLA2	SSc	GERD	Dist	Basal	0.012	0.198	0.195	0.003	0.301	1
ZBTB22	SSc	GERD	Dist	Basal	0.002	0.06	0.065	-0.005	0.301	1
CHAF1B	SSc	GERD	Dist	Basal	0.004	0.021	0.019	0.002	0.301	1
TSC22D1	SSc	GERD	Dist	Basal	0.018	0.519	0.543	-0.024	0.301	1
TTC9	SSc	GERD	Dist	Basal	0.006	0.032	0.03	0.002	0.301	1
STRIP1	SSc	GERD	Dist	Basal	-0.001	0.03	0.033	-0.003	0.302	1
SPTSSB	SSc	GERD	Dist	Basal	-0.001	0.012	0.014	-0.002	0.302	1
RPL3L	SSc	GERD	Dist	Basal	-0.001	0.013	0.015	-0.002	0.302	1
RRP12	SSc	GERD	Dist	Basal	0.004	0.027	0.024	0.003	0.302	1
TSC22D4	SSc	GERD	Dist	Basal	0.001	0.128	0.136	-0.008	0.302	1
SNX29	SSc	GERD	Dist	Basal	-0.001	0.089	0.095	-0.006	0.303	1
PDCD2	SSc	GERD	Dist	Basal	-0.003	0.392	0.418	-0.026	0.303	1
ERMARD	SSc	GERD	Dist	Basal	0.008	0.043	0.041	0.002	0.303	1
GTF2H1	SSc	GERD	Dist	Basal	0.001	0.19	0.203	-0.013	0.303	1
PTK2	SSc	GERD	Dist	Basal	-0.001	0.188	0.199	-0.011	0.303	1
GINM1	SSc	GERD	Dist	Basal	0.014	0.311	0.318	-0.007	0.303	1
PPP1R12C	SSc	GERD	Dist	Basal	-0.001	0.033	0.037	-0.004	0.303	1
ANKH	SSc	GERD	Dist	Basal	0.016	0.193	0.193	0	0.303	1
ZNF337	SSc	GERD	Dist	Basal	0	0.038	0.042	-0.004	0.303	1
RETSAT	SSc	GERD	Dist	Basal	0.001	0.107	0.114	-0.007	0.303	1
SNX16	SSc	GERD	Dist	Basal	0.001	0.075	0.081	-0.006	0.303	1
HINT3	SSc	GERD	Dist	Basal	0	0.096	0.102	-0.006	0.304	1
CPOX	SSc	GERD	Dist	Basal	0	0.047	0.051	-0.004	0.304	1
FSTL1	SSc	GERD	Dist	Basal	0.005	0.027	0.024	0.003	0.304	1
ZNF621	SSc	GERD	Dist	Basal	-0.001	0.055	0.059	-0.004	0.304	1
IQSEC1	SSc	GERD	Dist	Basal	-0.002	0.039	0.042	-0.003	0.304	1
KRT5	SSc	GERD	Dist	Basal	-0.003	1	1	0	0.304	1
APIP	SSc	GERD	Dist	Basal	0	0.148	0.157	-0.009	0.304	1
NTF4	SSc	GERD	Dist	Basal	0.012	0.073	0.07	0.003	0.305	1
TARS2	SSc	GERD	Dist	Basal	0	0.044	0.047	-0.003	0.305	1
ZMYM3	SSc	GERD	Dist	Basal	0.007	0.038	0.035	0.003	0.305	1
KBTBD2	SSc	GERD	Dist	Basal	0.001	0.072	0.077	-0.005	0.306	1
AP3M2	SSc	GERD	Dist	Basal	0.005	0.038	0.035	0.003	0.306	1
HOXC6	SSc	GERD	Dist	Basal	0	0.048	0.052	-0.004	0.306	1
OAF	SSc	GERD	Dist	Basal	0.008	0.058	0.055	0.003	0.306	1
BBOX1	SSc	GERD	Dist	Basal	0.005	0.037	0.035	0.002	0.306	1
PTGER4	SSc	GERD	Dist	Basal	0.008	0.039	0.037	0.002	0.306	1
SPATA33	SSc	GERD	Dist	Basal	0	0.047	0.051	-0.004	0.306	1
GCDH	SSc	GERD	Dist	Basal	0	0.1	0.106	-0.006	0.306	1
CDK3	SSc	GERD	Dist	Basal	-0.001	0.018	0.021	-0.003	0.307	1
MAP3K11	SSc	GERD	Dist	Basal	0	0.097	0.103	-0.006	0.307	1
TMEM182	SSc	GERD	Dist	Basal	-0.001	0.011	0.012	-0.001	0.307	1
ELAC1	SSc	GERD	Dist	Basal	0.001	0.067	0.072	-0.005	0.307	1
MBIP	SSc	GERD	Dist	Basal	0.003	0.213	0.227	-0.014	0.307	1
CSGALNACT2	SSc	GERD	Dist	Basal	0	0.039	0.043	-0.004	0.307	1
AC027601.6	SSc	GERD	Dist	Basal	-0.001	0.012	0.014	-0.002	0.307	1
SETMAR	SSc	GERD	Dist	Basal	0.001	0.09	0.096	-0.006	0.307	1
AC240274.1	SSc	GERD	Dist	Basal	0	0.026	0.029	-0.003	0.308	1
DPAGT1	SSc	GERD	Dist	Basal	0.001	0.058	0.062	-0.004	0.308	1
IGSF8	SSc	GERD	Dist	Basal	0.002	0.116	0.123	-0.007	0.308	1
SIAH1	SSc	GERD	Dist	Basal	0.014	0.13	0.129	0.001	0.308	1
IBTK	SSc	GERD	Dist	Basal	0.001	0.11	0.117	-0.007	0.308	1
CHST3	SSc	GERD	Dist	Basal	-0.002	0.043	0.047	-0.004	0.308	1
SLC25A51	SSc	GERD	Dist	Basal	-0.001	0.03	0.033	-0.003	0.308	1
FBXO21	SSc	GERD	Dist	Basal	0.001	0.205	0.218	-0.013	0.308	1
DZIP1	SSc	GERD	Dist	Basal	-0.001	0.012	0.013	-0.001	0.308	1
EGFL6	SSc	GERD	Dist	Basal	0.002	0.087	0.093	-0.006	0.308	1
DET1	SSc	GERD	Dist	Basal	0.004	0.021	0.019	0.002	0.308	1
TMEM259	SSc	GERD	Dist	Basal	0.016	0.22	0.222	-0.002	0.309	1
COPS7A	SSc	GERD	Dist	Basal	0.005	0.163	0.175	-0.012	0.309	1
PGS1	SSc	GERD	Dist	Basal	0.008	0.055	0.052	0.003	0.309	1
ZNF780B	SSc	GERD	Dist	Basal	0	0.03	0.033	-0.003	0.309	1
ZNF490	SSc	GERD	Dist	Basal	0	0.025	0.027	-0.002	0.309	1
OMA1	SSc	GERD	Dist	Basal	0.002	0.102	0.109	-0.007	0.309	1
ZC3H7A	SSc	GERD	Dist	Basal	0.001	0.093	0.099	-0.006	0.309	1
GRAMD2A	SSc	GERD	Dist	Basal	0	0.012	0.014	-0.002	0.31	1
TMPRSS11E	SSc	GERD	Dist	Basal	0.002	0.018	0.021	-0.003	0.31	1
IGF2R	SSc	GERD	Dist	Basal	0.012	0.142	0.139	0.003	0.31	1
KLHDC10	SSc	GERD	Dist	Basal	-0.001	0.098	0.104	-0.006	0.31	1
TJAP1	SSc	GERD	Dist	Basal	0	0.081	0.086	-0.005	0.31	1
EHHADH	SSc	GERD	Dist	Basal	0	0.041	0.045	-0.004	0.311	1
DMAP1	SSc	GERD	Dist	Basal	0.003	0.143	0.153	-0.01	0.311	1
HACL1	SSc	GERD	Dist	Basal	0.004	0.072	0.078	-0.006	0.311	1
TIMP3	SSc	GERD	Dist	Basal	0.001	0.076	0.082	-0.006	0.311	1
GALNT4	SSc	GERD	Dist	Basal	0	0.027	0.029	-0.002	0.311	1
TAOK3	SSc	GERD	Dist	Basal	0.016	0.253	0.256	-0.003	0.311	1
PHYHIP	SSc	GERD	Dist	Basal	0.003	0.283	0.304	-0.021	0.311	1
NFKBIZ	SSc	GERD	Dist	Basal	0.002	0.248	0.262	-0.014	0.311	1
GATM	SSc	GERD	Dist	Basal	0.009	0.105	0.101	0.004	0.311	1
COQ10B	SSc	GERD	Dist	Basal	0.004	0.107	0.115	-0.008	0.312	1
ERAP2	SSc	GERD	Dist	Basal	0.004	0.086	0.093	-0.007	0.312	1
GXYLT1	SSc	GERD	Dist	Basal	0	0.04	0.043	-0.003	0.312	1
ADH7	SSc	GERD	Dist	Basal	0.014	0.489	0.513	-0.024	0.312	1
FEZ2	SSc	GERD	Dist	Basal	0.017	0.225	0.228	-0.003	0.312	1
DUBR	SSc	GERD	Dist	Basal	0.004	0.015	0.014	0.001	0.312	1
TEX2	SSc	GERD	Dist	Basal	0.005	0.051	0.048	0.003	0.313	1
ATP13A3	SSc	GERD	Dist	Basal	0.009	0.082	0.079	0.003	0.313	1
CFL1	SSc	GERD	Dist	Basal	-0.001	0.876	0.897	-0.021	0.313	1
GRPEL1	SSc	GERD	Dist	Basal	0.017	0.228	0.23	-0.002	0.313	1
TBC1D9	SSc	GERD	Dist	Basal	0	0.02	0.022	-0.002	0.313	1
TICAM2	SSc	GERD	Dist	Basal	-0.001	0.017	0.019	-0.002	0.313	1
FBH1	SSc	GERD	Dist	Basal	0.012	0.092	0.089	0.003	0.314	1
SCAF1	SSc	GERD	Dist	Basal	0.002	0.07	0.075	-0.005	0.314	1
SLC39A6	SSc	GERD	Dist	Basal	0.017	0.193	0.194	-0.001	0.315	1
AMOTL1	SSc	GERD	Dist	Basal	0.014	0.206	0.205	0.001	0.315	1
ACYP2	SSc	GERD	Dist	Basal	0.016	0.209	0.21	-0.001	0.315	1
CENPBD1	SSc	GERD	Dist	Basal	-0.001	0.027	0.03	-0.003	0.315	1
PPP4R2	SSc	GERD	Dist	Basal	0.001	0.281	0.301	-0.02	0.315	1
MAPK9	SSc	GERD	Dist	Basal	0	0.08	0.085	-0.005	0.316	1
REST	SSc	GERD	Dist	Basal	-0.002	0.337	0.358	-0.021	0.316	1
MSMO1	SSc	GERD	Dist	Basal	-0.001	0.144	0.153	-0.009	0.316	1
NUTF2	SSc	GERD	Dist	Basal	0.016	0.274	0.278	-0.004	0.316	1
GTF3C4	SSc	GERD	Dist	Basal	-0.001	0.073	0.078	-0.005	0.316	1
GFM2	SSc	GERD	Dist	Basal	0.001	0.065	0.069	-0.004	0.316	1
PHC2	SSc	GERD	Dist	Basal	0.003	0.14	0.149	-0.009	0.317	1
SASH1	SSc	GERD	Dist	Basal	0.014	0.219	0.218	0.001	0.317	1
GPR107	SSc	GERD	Dist	Basal	-0.001	0.045	0.049	-0.004	0.317	1
CBX3	SSc	GERD	Dist	Basal	0.005	0.577	0.599	-0.022	0.317	1
TMEM65	SSc	GERD	Dist	Basal	0.009	0.087	0.083	0.004	0.317	1
PIGG	SSc	GERD	Dist	Basal	0.003	0.067	0.072	-0.005	0.317	1
PROM2	SSc	GERD	Dist	Basal	0.012	0.084	0.081	0.003	0.317	1
FAM160A2	SSc	GERD	Dist	Basal	0.001	0.04	0.044	-0.004	0.318	1
GRHL3	SSc	GERD	Dist	Basal	-0.001	0.022	0.024	-0.002	0.318	1
MAP1LC3A	SSc	GERD	Dist	Basal	0.004	0.036	0.033	0.003	0.318	1
HIST1H2BD	SSc	GERD	Dist	Basal	0	0.03	0.033	-0.003	0.319	1
GUK1	SSc	GERD	Dist	Basal	0.001	0.87	0.885	-0.015	0.319	1
TAF6L	SSc	GERD	Dist	Basal	0.001	0.063	0.067	-0.004	0.319	1
ZBTB34	SSc	GERD	Dist	Basal	0.002	0.013	0.012	0.001	0.319	1
RRN3	SSc	GERD	Dist	Basal	0.009	0.058	0.055	0.003	0.319	1
ZXDC	SSc	GERD	Dist	Basal	-0.002	0.049	0.053	-0.004	0.32	1
NEO1	SSc	GERD	Dist	Basal	0	0.097	0.102	-0.005	0.32	1
RTKN	SSc	GERD	Dist	Basal	0.001	0.103	0.109	-0.006	0.32	1
ASF1A	SSc	GERD	Dist	Basal	0.003	0.165	0.177	-0.012	0.32	1
ITGA9-AS1	SSc	GERD	Dist	Basal	0.002	0.103	0.11	-0.007	0.32	1
XRN2	SSc	GERD	Dist	Basal	0.013	0.38	0.391	-0.011	0.32	1
NUMBL	SSc	GERD	Dist	Basal	0.004	0.021	0.019	0.002	0.32	1
ZNF813	SSc	GERD	Dist	Basal	0.004	0.018	0.016	0.002	0.32	1
SLC16A7	SSc	GERD	Dist	Basal	0.001	0.131	0.139	-0.008	0.32	1
RAB11FIP4	SSc	GERD	Dist	Basal	0	0.026	0.028	-0.002	0.321	1
GNPNAT1	SSc	GERD	Dist	Basal	0.01	0.098	0.095	0.003	0.321	1
NSF	SSc	GERD	Dist	Basal	0.008	0.067	0.063	0.004	0.321	1
RMND5A	SSc	GERD	Dist	Basal	0.001	0.142	0.15	-0.008	0.321	1
ARRB1	SSc	GERD	Dist	Basal	-0.001	0.019	0.021	-0.002	0.321	1
POLE4	SSc	GERD	Dist	Basal	0.016	0.347	0.356	-0.009	0.321	1
CDC42	SSc	GERD	Dist	Basal	0.001	0.717	0.746	-0.029	0.321	1
CDKL5	SSc	GERD	Dist	Basal	-0.001	0.018	0.02	-0.002	0.321	1
ZNF135	SSc	GERD	Dist	Basal	-0.001	0.013	0.015	-0.002	0.321	1
TNFRSF25	SSc	GERD	Dist	Basal	0.001	0.028	0.031	-0.003	0.321	1
NUAK2	SSc	GERD	Dist	Basal	0	0.015	0.017	-0.002	0.321	1
POLR2H	SSc	GERD	Dist	Basal	0.015	0.319	0.326	-0.007	0.322	1
AKT3	SSc	GERD	Dist	Basal	0	0.014	0.016	-0.002	0.322	1
MAST4	SSc	GERD	Dist	Basal	0.002	0.227	0.241	-0.014	0.322	1
HFE	SSc	GERD	Dist	Basal	0	0.023	0.026	-0.003	0.322	1
TNKS1BP1	SSc	GERD	Dist	Basal	0.003	0.124	0.132	-0.008	0.322	1
BTAF1	SSc	GERD	Dist	Basal	0.007	0.049	0.046	0.003	0.322	1
RNF168	SSc	GERD	Dist	Basal	0	0.178	0.188	-0.01	0.322	1
ZNF587B	SSc	GERD	Dist	Basal	0.004	0.025	0.023	0.002	0.323	1
ZCCHC8	SSc	GERD	Dist	Basal	0.001	0.102	0.109	-0.007	0.323	1
LINC00992	SSc	GERD	Dist	Basal	-0.001	0.02	0.022	-0.002	0.323	1
THAP7	SSc	GERD	Dist	Basal	0.016	0.151	0.15	0.001	0.323	1
KCTD17	SSc	GERD	Dist	Basal	0	0.019	0.021	-0.002	0.323	1
BBIP1	SSc	GERD	Dist	Basal	0.001	0.098	0.105	-0.007	0.323	1
ZNF532	SSc	GERD	Dist	Basal	-0.001	0.044	0.047	-0.003	0.324	1
SPESP1	SSc	GERD	Dist	Basal	0.001	0.013	0.012	0.001	0.324	1
SCAF8	SSc	GERD	Dist	Basal	0.008	0.066	0.063	0.003	0.324	1
ABHD16A	SSc	GERD	Dist	Basal	0.014	0.17	0.169	0.001	0.324	1
RNF40	SSc	GERD	Dist	Basal	0.003	0.07	0.075	-0.005	0.324	1
UMAD1	SSc	GERD	Dist	Basal	0.001	0.061	0.065	-0.004	0.324	1
WDR20	SSc	GERD	Dist	Basal	0.001	0.115	0.122	-0.007	0.324	1
FZD1	SSc	GERD	Dist	Basal	0.008	0.077	0.073	0.004	0.324	1
YY1AP1	SSc	GERD	Dist	Basal	0.011	0.099	0.096	0.003	0.324	1
DIAPH2	SSc	GERD	Dist	Basal	0	0.163	0.172	-0.009	0.324	1
PACRG	SSc	GERD	Dist	Basal	0	0.016	0.018	-0.002	0.325	1
OPTN	SSc	GERD	Dist	Basal	-0.003	0.401	0.429	-0.028	0.325	1
IRGQ	SSc	GERD	Dist	Basal	0.006	0.029	0.027	0.002	0.325	1
IPCEF1	SSc	GERD	Dist	Basal	-0.002	0.03	0.032	-0.002	0.326	1
ARL4D	SSc	GERD	Dist	Basal	0.017	0.214	0.214	0	0.326	1
VKORC1L1	SSc	GERD	Dist	Basal	0.002	0.101	0.107	-0.006	0.326	1
ZBTB40	SSc	GERD	Dist	Basal	0	0.033	0.036	-0.003	0.326	1
NSUN4	SSc	GERD	Dist	Basal	-0.001	0.057	0.061	-0.004	0.326	1
ZNF527	SSc	GERD	Dist	Basal	0.003	0.013	0.011	0.002	0.326	1
CAD	SSc	GERD	Dist	Basal	0.008	0.045	0.042	0.003	0.326	1
NUDT5	SSc	GERD	Dist	Basal	0.015	0.273	0.278	-0.005	0.327	1
POLR2A	SSc	GERD	Dist	Basal	-0.001	0.261	0.276	-0.015	0.327	1
APAF1	SSc	GERD	Dist	Basal	-0.001	0.055	0.059	-0.004	0.327	1
AL451085.2	SSc	GERD	Dist	Basal	-0.001	0.015	0.017	-0.002	0.327	1
AK6	SSc	GERD	Dist	Basal	0.017	0.236	0.241	-0.005	0.327	1
CCDC120	SSc	GERD	Dist	Basal	0	0.054	0.058	-0.004	0.327	1
IPPK	SSc	GERD	Dist	Basal	0.001	0.05	0.054	-0.004	0.327	1
MRPL20-AS1	SSc	GERD	Dist	Basal	0.009	0.066	0.063	0.003	0.328	1
NBN	SSc	GERD	Dist	Basal	0.014	0.196	0.195	0.001	0.328	1
ATG7	SSc	GERD	Dist	Basal	-0.001	0.053	0.057	-0.004	0.328	1
P4HB	SSc	GERD	Dist	Basal	0.003	0.685	0.698	-0.013	0.328	1
AL354740.1	SSc	GERD	Dist	Basal	-0.001	0.035	0.038	-0.003	0.328	1
AL359643.3	SSc	GERD	Dist	Basal	0	0.014	0.016	-0.002	0.328	1
ZYX	SSc	GERD	Dist	Basal	0.013	0.114	0.112	0.002	0.328	1
PIBF1	SSc	GERD	Dist	Basal	0.001	0.103	0.109	-0.006	0.328	1
CCDC107	SSc	GERD	Dist	Basal	0.002	0.082	0.088	-0.006	0.328	1
HSPBAP1	SSc	GERD	Dist	Basal	0	0.036	0.04	-0.004	0.328	1
TMCO3	SSc	GERD	Dist	Basal	0.001	0.095	0.101	-0.006	0.329	1
TALDO1	SSc	GERD	Dist	Basal	0.005	0.671	0.691	-0.02	0.329	1
NCAPD3	SSc	GERD	Dist	Basal	0	0.041	0.045	-0.004	0.329	1
PRRG4	SSc	GERD	Dist	Basal	0.009	0.54	0.561	-0.021	0.329	1
XPO5	SSc	GERD	Dist	Basal	0.005	0.035	0.033	0.002	0.329	1
CWC15	SSc	GERD	Dist	Basal	-0.005	0.445	0.475	-0.03	0.329	1
C12orf57	SSc	GERD	Dist	Basal	-0.011	0.918	0.939	-0.021	0.329	1
AC087500.1	SSc	GERD	Dist	Basal	0	0.013	0.015	-0.002	0.33	1
PLSCR1	SSc	GERD	Dist	Basal	0.017	0.161	0.16	0.001	0.33	1
AC040970.1	SSc	GERD	Dist	Basal	0	0.017	0.019	-0.002	0.33	1
TRAPPC11	SSc	GERD	Dist	Basal	0.008	0.065	0.062	0.003	0.33	1
RIC8B	SSc	GERD	Dist	Basal	0	0.032	0.035	-0.003	0.33	1
GABRB3	SSc	GERD	Dist	Basal	-0.001	0.012	0.013	-0.001	0.33	1
CHCHD3	SSc	GERD	Dist	Basal	0	0.195	0.207	-0.012	0.33	1
EDEM3	SSc	GERD	Dist	Basal	-0.003	0.052	0.055	-0.003	0.33	1
TIMM50	SSc	GERD	Dist	Basal	0.001	0.132	0.14	-0.008	0.33	1
TMEM94	SSc	GERD	Dist	Basal	0.007	0.041	0.038	0.003	0.331	1
DIS3L	SSc	GERD	Dist	Basal	0.003	0.081	0.086	-0.005	0.331	1
NELFA	SSc	GERD	Dist	Basal	0	0.105	0.111	-0.006	0.331	1
UBR1	SSc	GERD	Dist	Basal	0	0.045	0.049	-0.004	0.331	1
CCDC174	SSc	GERD	Dist	Basal	0.001	0.199	0.211	-0.012	0.331	1
KCNJ5	SSc	GERD	Dist	Basal	-0.002	0.026	0.028	-0.002	0.331	1
LRRC27	SSc	GERD	Dist	Basal	-0.001	0.019	0.021	-0.002	0.332	1
EPB41L4A	SSc	GERD	Dist	Basal	0.001	0.067	0.071	-0.004	0.332	1
TOR1B	SSc	GERD	Dist	Basal	0	0.027	0.03	-0.003	0.332	1
XPOT	SSc	GERD	Dist	Basal	0.007	0.068	0.065	0.003	0.332	1
SND1-IT1	SSc	GERD	Dist	Basal	-0.001	0.014	0.016	-0.002	0.332	1
USP1	SSc	GERD	Dist	Basal	0.002	0.214	0.227	-0.013	0.332	1
RELB	SSc	GERD	Dist	Basal	0.011	0.08	0.077	0.003	0.333	1
TTC32	SSc	GERD	Dist	Basal	0.007	0.066	0.062	0.004	0.333	1
SEC22C	SSc	GERD	Dist	Basal	0.002	0.096	0.102	-0.006	0.333	1
SOX21	SSc	GERD	Dist	Basal	0.007	0.04	0.037	0.003	0.333	1
SLC2A12	SSc	GERD	Dist	Basal	-0.001	0.049	0.053	-0.004	0.333	1
ZNF142	SSc	GERD	Dist	Basal	0.004	0.019	0.017	0.002	0.333	1
PPM1A	SSc	GERD	Dist	Basal	0.011	0.11	0.107	0.003	0.333	1
OGDH	SSc	GERD	Dist	Basal	0.011	0.11	0.107	0.003	0.333	1
GABPB1	SSc	GERD	Dist	Basal	-0.001	0.039	0.043	-0.004	0.333	1
CAP2	SSc	GERD	Dist	Basal	0	0.025	0.028	-0.003	0.334	1
AC092747.4	SSc	GERD	Dist	Basal	0.001	0.034	0.037	-0.003	0.334	1
PITPNC1	SSc	GERD	Dist	Basal	0.004	0.044	0.041	0.003	0.334	1
AL161431.1	SSc	GERD	Dist	Basal	-0.001	0.019	0.021	-0.002	0.334	1
LATS1	SSc	GERD	Dist	Basal	0.009	0.088	0.085	0.003	0.334	1
PCF11	SSc	GERD	Dist	Basal	0.016	0.201	0.201	0	0.334	1
SDF2	SSc	GERD	Dist	Basal	0.002	0.269	0.287	-0.018	0.334	1
KLHL22	SSc	GERD	Dist	Basal	0	0.02	0.022	-0.002	0.334	1
TIMM23	SSc	GERD	Dist	Basal	0.011	0.104	0.101	0.003	0.334	1
MED25	SSc	GERD	Dist	Basal	0.002	0.07	0.075	-0.005	0.334	1
NUDT19	SSc	GERD	Dist	Basal	0.009	0.048	0.045	0.003	0.334	1
UBAP2L	SSc	GERD	Dist	Basal	0.014	0.158	0.157	0.001	0.335	1
ASB13	SSc	GERD	Dist	Basal	0.001	0.022	0.025	-0.003	0.335	1
WWC1	SSc	GERD	Dist	Basal	0.003	0.015	0.014	0.001	0.335	1
IDI1	SSc	GERD	Dist	Basal	0.003	0.145	0.154	-0.009	0.335	1
CAMSAP2	SSc	GERD	Dist	Basal	0.011	0.141	0.138	0.003	0.335	1
SIMC1	SSc	GERD	Dist	Basal	0	0.024	0.027	-0.003	0.335	1
TMEM216	SSc	GERD	Dist	Basal	0.003	0.126	0.134	-0.008	0.335	1
ZNF211	SSc	GERD	Dist	Basal	0	0.014	0.016	-0.002	0.335	1
MPV17	SSc	GERD	Dist	Basal	0.003	0.196	0.209	-0.013	0.335	1
MFSD3	SSc	GERD	Dist	Basal	0.015	0.097	0.095	0.002	0.336	1
PIK3CA	SSc	GERD	Dist	Basal	-0.001	0.072	0.077	-0.005	0.336	1
CTBP1-DT	SSc	GERD	Dist	Basal	0	0.044	0.048	-0.004	0.337	1
RTP4	SSc	GERD	Dist	Basal	0.005	0.09	0.097	-0.007	0.337	1
QSOX1	SSc	GERD	Dist	Basal	0.006	0.032	0.03	0.002	0.337	1
CALML3-AS1	SSc	GERD	Dist	Basal	0	0.013	0.015	-0.002	0.337	1
ARMH3	SSc	GERD	Dist	Basal	0	0.042	0.045	-0.003	0.338	1
OSGEP	SSc	GERD	Dist	Basal	0.001	0.144	0.153	-0.009	0.338	1
RAB27A	SSc	GERD	Dist	Basal	0.001	0.061	0.066	-0.005	0.338	1
GSN	SSc	GERD	Dist	Basal	-0.001	0.376	0.402	-0.026	0.338	1
DENND5A	SSc	GERD	Dist	Basal	0.003	0.02	0.018	0.002	0.339	1
MACROD2	SSc	GERD	Dist	Basal	0	0.019	0.021	-0.002	0.339	1
SCRIB	SSc	GERD	Dist	Basal	0.007	0.041	0.038	0.003	0.339	1
MMADHC	SSc	GERD	Dist	Basal	-0.005	0.438	0.469	-0.031	0.339	1
NAA40	SSc	GERD	Dist	Basal	0.005	0.033	0.03	0.003	0.339	1
OVOL1	SSc	GERD	Dist	Basal	0.004	0.095	0.101	-0.006	0.339	1
FAM32A	SSc	GERD	Dist	Basal	0.004	0.269	0.289	-0.02	0.339	1
LRRC8D	SSc	GERD	Dist	Basal	0	0.062	0.067	-0.005	0.34	1
ZER1	SSc	GERD	Dist	Basal	0.007	0.045	0.042	0.003	0.34	1
CPSF1	SSc	GERD	Dist	Basal	0.007	0.045	0.042	0.003	0.34	1
KCTD20	SSc	GERD	Dist	Basal	0.008	0.083	0.08	0.003	0.34	1
CDK5RAP3	SSc	GERD	Dist	Basal	0.016	0.186	0.187	-0.001	0.34	1
ING1	SSc	GERD	Dist	Basal	0	0.106	0.112	-0.006	0.34	1
API5	SSc	GERD	Dist	Basal	0.015	0.183	0.183	0	0.341	1
IMMP2L	SSc	GERD	Dist	Basal	0.015	0.181	0.181	0	0.341	1
MTF1	SSc	GERD	Dist	Basal	0.006	0.04	0.037	0.003	0.341	1
AP5M1	SSc	GERD	Dist	Basal	0	0.114	0.12	-0.006	0.341	1
ARHGEF3	SSc	GERD	Dist	Basal	0.004	0.108	0.116	-0.008	0.341	1
SDHB	SSc	GERD	Dist	Basal	-0.003	0.37	0.396	-0.026	0.341	1
PPT2	SSc	GERD	Dist	Basal	0.001	0.02	0.023	-0.003	0.341	1
RARS	SSc	GERD	Dist	Basal	0.016	0.263	0.267	-0.004	0.341	1
ODR4	SSc	GERD	Dist	Basal	0.003	0.12	0.128	-0.008	0.341	1
EHD2	SSc	GERD	Dist	Basal	0.004	0.126	0.135	-0.009	0.341	1
TRPC4AP	SSc	GERD	Dist	Basal	0.001	0.073	0.077	-0.004	0.342	1
CGAS	SSc	GERD	Dist	Basal	-0.001	0.054	0.058	-0.004	0.342	1
WDR59	SSc	GERD	Dist	Basal	0	0.071	0.075	-0.004	0.342	1
AGO1	SSc	GERD	Dist	Basal	-0.002	0.072	0.076	-0.004	0.342	1
TMC5	SSc	GERD	Dist	Basal	0.004	0.012	0.011	0.001	0.342	1
QSER1	SSc	GERD	Dist	Basal	-0.001	0.182	0.191	-0.009	0.343	1
CADM4	SSc	GERD	Dist	Basal	0	0.026	0.029	-0.003	0.343	1
PARG	SSc	GERD	Dist	Basal	0	0.061	0.065	-0.004	0.343	1
HOXC4	SSc	GERD	Dist	Basal	-0.001	0.095	0.1	-0.005	0.343	1
MAN1C1	SSc	GERD	Dist	Basal	0.004	0.014	0.012	0.002	0.343	1
EDRF1	SSc	GERD	Dist	Basal	0	0.058	0.061	-0.003	0.343	1
GEMIN6	SSc	GERD	Dist	Basal	0.004	0.167	0.178	-0.011	0.343	1
VPS13B	SSc	GERD	Dist	Basal	0	0.046	0.049	-0.003	0.343	1
ADO	SSc	GERD	Dist	Basal	0.001	0.049	0.053	-0.004	0.344	1
C5	SSc	GERD	Dist	Basal	-0.001	0.013	0.014	-0.001	0.344	1
BBS12	SSc	GERD	Dist	Basal	-0.001	0.011	0.013	-0.002	0.344	1
FOXRED1	SSc	GERD	Dist	Basal	0.006	0.037	0.034	0.003	0.344	1
MKS1	SSc	GERD	Dist	Basal	0	0.031	0.034	-0.003	0.344	1
KDM5C	SSc	GERD	Dist	Basal	0.01	0.091	0.088	0.003	0.344	1
CCAR1	SSc	GERD	Dist	Basal	0.015	0.327	0.333	-0.006	0.345	1
POLE2	SSc	GERD	Dist	Basal	-0.001	0.013	0.015	-0.002	0.345	1
ETV7	SSc	GERD	Dist	Basal	0.01	0.101	0.098	0.003	0.345	1
PPP3CA	SSc	GERD	Dist	Basal	0.009	0.204	0.202	0.002	0.345	1
RND2	SSc	GERD	Dist	Basal	0.005	0.023	0.021	0.002	0.345	1
ADGRL1	SSc	GERD	Dist	Basal	0.003	0.016	0.014	0.002	0.345	1
LYRM7	SSc	GERD	Dist	Basal	0.013	0.117	0.115	0.002	0.345	1
CERS2	SSc	GERD	Dist	Basal	0.015	0.16	0.16	0	0.346	1
EPHX2	SSc	GERD	Dist	Basal	0.003	0.181	0.193	-0.012	0.346	1
RNF32	SSc	GERD	Dist	Basal	0	0.021	0.023	-0.002	0.346	1
MEMO1	SSc	GERD	Dist	Basal	-0.002	0.024	0.026	-0.002	0.346	1
CLCN5	SSc	GERD	Dist	Basal	-0.002	0.014	0.016	-0.002	0.346	1
SH3BP5L	SSc	GERD	Dist	Basal	0	0.03	0.033	-0.003	0.346	1
LOXL1-AS1	SSc	GERD	Dist	Basal	0.004	0.022	0.02	0.002	0.347	1
RBMS2	SSc	GERD	Dist	Basal	-0.001	0.065	0.069	-0.004	0.347	1
LINC02018	SSc	GERD	Dist	Basal	0	0.011	0.013	-0.002	0.347	1
IPO8	SSc	GERD	Dist	Basal	0.008	0.082	0.079	0.003	0.347	1
MAPK1	SSc	GERD	Dist	Basal	0.003	0.157	0.167	-0.01	0.347	1
SMC4	SSc	GERD	Dist	Basal	0.002	0.148	0.156	-0.008	0.348	1
LMO2	SSc	GERD	Dist	Basal	0.006	0.023	0.021	0.002	0.348	1
DAGLB	SSc	GERD	Dist	Basal	0.004	0.021	0.019	0.002	0.348	1
KIAA2013	SSc	GERD	Dist	Basal	0.004	0.113	0.12	-0.007	0.348	1
GNB2	SSc	GERD	Dist	Basal	-0.005	0.429	0.459	-0.03	0.348	1
NDC1	SSc	GERD	Dist	Basal	0.006	0.032	0.029	0.003	0.349	1
CCNT1	SSc	GERD	Dist	Basal	0.009	0.091	0.088	0.003	0.349	1
ECRG4	SSc	GERD	Dist	Basal	-0.003	0.056	0.059	-0.003	0.349	1
TBC1D1	SSc	GERD	Dist	Basal	0	0.036	0.039	-0.003	0.349	1
NECTIN2	SSc	GERD	Dist	Basal	0.002	0.08	0.085	-0.005	0.349	1
SPATA5L1	SSc	GERD	Dist	Basal	0.001	0.033	0.036	-0.003	0.349	1
WDR81	SSc	GERD	Dist	Basal	-0.001	0.022	0.024	-0.002	0.349	1
MEST	SSc	GERD	Dist	Basal	0.006	0.037	0.035	0.002	0.349	1
ZNF865	SSc	GERD	Dist	Basal	0.005	0.025	0.023	0.002	0.349	1
DCBLD1	SSc	GERD	Dist	Basal	0.004	0.023	0.021	0.002	0.349	1
MAP3K13	SSc	GERD	Dist	Basal	0.012	0.38	0.391	-0.011	0.35	1
DIAPH3	SSc	GERD	Dist	Basal	-0.001	0.019	0.021	-0.002	0.35	1
AL590399.3	SSc	GERD	Dist	Basal	-0.001	0.016	0.018	-0.002	0.35	1
ASH1L	SSc	GERD	Dist	Basal	-0.001	0.304	0.321	-0.017	0.35	1
ACTR10	SSc	GERD	Dist	Basal	0.002	0.305	0.327	-0.022	0.35	1
CTNS	SSc	GERD	Dist	Basal	0	0.016	0.017	-0.001	0.35	1
LARP1B	SSc	GERD	Dist	Basal	0.008	0.099	0.096	0.003	0.35	1
ZBTB7B	SSc	GERD	Dist	Basal	0.012	0.107	0.105	0.002	0.35	1
CSK	SSc	GERD	Dist	Basal	0.012	0.086	0.084	0.002	0.35	1
RBM17	SSc	GERD	Dist	Basal	-0.005	0.416	0.439	-0.023	0.35	1
TRIO	SSc	GERD	Dist	Basal	0.005	0.032	0.03	0.002	0.351	1
ERAL1	SSc	GERD	Dist	Basal	0.002	0.096	0.102	-0.006	0.351	1
PDSS1	SSc	GERD	Dist	Basal	0.006	0.041	0.038	0.003	0.351	1
BBOF1	SSc	GERD	Dist	Basal	0	0.021	0.023	-0.002	0.352	1
KCTD11	SSc	GERD	Dist	Basal	0	0.032	0.034	-0.002	0.352	1
MED22	SSc	GERD	Dist	Basal	-0.001	0.022	0.024	-0.002	0.352	1
PACSIN2	SSc	GERD	Dist	Basal	0.001	0.101	0.107	-0.006	0.352	1
KAT2A	SSc	GERD	Dist	Basal	0.002	0.053	0.057	-0.004	0.352	1
TPD52L2	SSc	GERD	Dist	Basal	0.003	0.157	0.167	-0.01	0.352	1
RASL11A	SSc	GERD	Dist	Basal	0.002	0.021	0.023	-0.002	0.352	1
WDR3	SSc	GERD	Dist	Basal	0.012	0.113	0.111	0.002	0.352	1
METTL5	SSc	GERD	Dist	Basal	-0.006	0.432	0.458	-0.026	0.353	1
FKTN	SSc	GERD	Dist	Basal	0.007	0.05	0.047	0.003	0.353	1
ARID5A	SSc	GERD	Dist	Basal	0.004	0.015	0.013	0.002	0.353	1
BAZ1B	SSc	GERD	Dist	Basal	0.002	0.188	0.199	-0.011	0.353	1
TRIM25	SSc	GERD	Dist	Basal	0.012	0.122	0.12	0.002	0.354	1
MIR205HG	SSc	GERD	Dist	Basal	-0.004	0.999	1	-0.001	0.354	1
FOCAD	SSc	GERD	Dist	Basal	0	0.028	0.03	-0.002	0.354	1
LRATD2	SSc	GERD	Dist	Basal	0.007	0.057	0.054	0.003	0.354	1
AL161421.1	SSc	GERD	Dist	Basal	0.004	0.026	0.024	0.002	0.354	1
UBXN7	SSc	GERD	Dist	Basal	0	0.127	0.134	-0.007	0.355	1
DPM2	SSc	GERD	Dist	Basal	0.005	0.206	0.221	-0.015	0.355	1
PCTP	SSc	GERD	Dist	Basal	0	0.031	0.033	-0.002	0.355	1
SPINT2	SSc	GERD	Dist	Basal	0.003	0.841	0.849	-0.008	0.355	1
ELP3	SSc	GERD	Dist	Basal	0.01	0.066	0.063	0.003	0.355	1
PARK7	SSc	GERD	Dist	Basal	-0.012	0.876	0.9	-0.024	0.355	1
AC108047.1	SSc	GERD	Dist	Basal	0	0.03	0.032	-0.002	0.355	1
TBC1D12	SSc	GERD	Dist	Basal	0	0.034	0.037	-0.003	0.355	1
GATC	SSc	GERD	Dist	Basal	0	0.097	0.103	-0.006	0.355	1
TPP2	SSc	GERD	Dist	Basal	0.002	0.124	0.131	-0.007	0.355	1
POLR3H	SSc	GERD	Dist	Basal	0.004	0.095	0.101	-0.006	0.355	1
MESD	SSc	GERD	Dist	Basal	-0.001	0.382	0.407	-0.025	0.356	1
TIAM2	SSc	GERD	Dist	Basal	0.003	0.023	0.021	0.002	0.356	1
SUV39H1	SSc	GERD	Dist	Basal	-0.002	0.011	0.012	-0.001	0.356	1
LNX1	SSc	GERD	Dist	Basal	-0.001	0.057	0.061	-0.004	0.356	1
CHROMR	SSc	GERD	Dist	Basal	0	0.021	0.024	-0.003	0.357	1
OGG1	SSc	GERD	Dist	Basal	0.002	0.052	0.055	-0.003	0.357	1
MAP3K1	SSc	GERD	Dist	Basal	0	0.19	0.2	-0.01	0.357	1
RNF24	SSc	GERD	Dist	Basal	0	0.057	0.06	-0.003	0.357	1
NR4A2	SSc	GERD	Dist	Basal	0	0.11	0.115	-0.005	0.357	1
AC025259.3	SSc	GERD	Dist	Basal	0	0.014	0.016	-0.002	0.357	1
ZNF799	SSc	GERD	Dist	Basal	-0.001	0.013	0.015	-0.002	0.357	1
ZNF667-AS1	SSc	GERD	Dist	Basal	-0.001	0.105	0.111	-0.006	0.357	1
DHRS7B	SSc	GERD	Dist	Basal	0.004	0.113	0.12	-0.007	0.357	1
RFX7	SSc	GERD	Dist	Basal	0.001	0.078	0.083	-0.005	0.358	1
CCSAP	SSc	GERD	Dist	Basal	0.003	0.016	0.014	0.002	0.358	1
ARHGAP11A	SSc	GERD	Dist	Basal	-0.001	0.011	0.012	-0.001	0.358	1
WDR1	SSc	GERD	Dist	Basal	0.002	0.211	0.223	-0.012	0.358	1
DDX6	SSc	GERD	Dist	Basal	0	0.291	0.308	-0.017	0.359	1
TFAP4	SSc	GERD	Dist	Basal	0.008	0.089	0.086	0.003	0.359	1
ARMC6	SSc	GERD	Dist	Basal	0.004	0.073	0.078	-0.005	0.359	1
NDUFV2-AS1	SSc	GERD	Dist	Basal	0	0.015	0.017	-0.002	0.359	1
UBR3	SSc	GERD	Dist	Basal	0	0.069	0.073	-0.004	0.359	1
SMIM8	SSc	GERD	Dist	Basal	0.001	0.098	0.104	-0.006	0.359	1
HLA-E	SSc	GERD	Dist	Basal	-0.014	0.752	0.787	-0.035	0.359	1
FAM104A	SSc	GERD	Dist	Basal	0.004	0.162	0.172	-0.01	0.359	1
SCAPER	SSc	GERD	Dist	Basal	0.008	0.084	0.081	0.003	0.359	1
VPS9D1-AS1	SSc	GERD	Dist	Basal	0.001	0.017	0.019	-0.002	0.36	1
HELLS	SSc	GERD	Dist	Basal	0.003	0.12	0.128	-0.008	0.36	1
SAV1	SSc	GERD	Dist	Basal	0.003	0.122	0.129	-0.007	0.36	1
TWSG1	SSc	GERD	Dist	Basal	0.011	0.095	0.093	0.002	0.36	1
AC093627.6	SSc	GERD	Dist	Basal	0.005	0.019	0.018	0.001	0.36	1
SERINC1	SSc	GERD	Dist	Basal	0.003	0.225	0.24	-0.015	0.36	1
OCLN	SSc	GERD	Dist	Basal	-0.002	0.015	0.017	-0.002	0.36	1
KBTBD7	SSc	GERD	Dist	Basal	0.001	0.048	0.052	-0.004	0.36	1
TMEM106C	SSc	GERD	Dist	Basal	0.001	0.207	0.218	-0.011	0.361	1
TMEM129	SSc	GERD	Dist	Basal	0.004	0.072	0.077	-0.005	0.361	1
TTC5	SSc	GERD	Dist	Basal	0.001	0.093	0.099	-0.006	0.361	1
VWA5A	SSc	GERD	Dist	Basal	0.006	0.041	0.038	0.003	0.361	1
DHX58	SSc	GERD	Dist	Basal	0.001	0.027	0.03	-0.003	0.361	1
SRPK1	SSc	GERD	Dist	Basal	0.002	0.215	0.229	-0.014	0.361	1
LAMP1	SSc	GERD	Dist	Basal	-0.003	0.424	0.451	-0.027	0.362	1
HIST2H2AA4	SSc	GERD	Dist	Basal	0.002	0.038	0.041	-0.003	0.362	1
MAN2A1	SSc	GERD	Dist	Basal	0.01	0.094	0.091	0.003	0.362	1
ERCC2	SSc	GERD	Dist	Basal	0	0.024	0.026	-0.002	0.363	1
ZC3H12C	SSc	GERD	Dist	Basal	0.003	0.017	0.015	0.002	0.363	1
THRB	SSc	GERD	Dist	Basal	0	0.025	0.028	-0.003	0.363	1
NR1H3	SSc	GERD	Dist	Basal	0.004	0.03	0.027	0.003	0.363	1
CHMP4A	SSc	GERD	Dist	Basal	-0.003	0.403	0.431	-0.028	0.364	1
XPO4	SSc	GERD	Dist	Basal	-0.002	0.034	0.036	-0.002	0.364	1
PDLIM2	SSc	GERD	Dist	Basal	0.003	0.304	0.327	-0.023	0.364	1
UBA3	SSc	GERD	Dist	Basal	0.003	0.136	0.145	-0.009	0.364	1
ACTL10	SSc	GERD	Dist	Basal	0.001	0.021	0.023	-0.002	0.365	1
RASA2	SSc	GERD	Dist	Basal	0.008	0.051	0.048	0.003	0.365	1
ARID2	SSc	GERD	Dist	Basal	-0.001	0.089	0.094	-0.005	0.365	1
AC008771.1	SSc	GERD	Dist	Basal	0.01	0.06	0.057	0.003	0.365	1
RBSN	SSc	GERD	Dist	Basal	0.001	0.042	0.045	-0.003	0.365	1
LINC00863	SSc	GERD	Dist	Basal	0	0.021	0.023	-0.002	0.365	1
ZFP62	SSc	GERD	Dist	Basal	0.001	0.082	0.087	-0.005	0.365	1
UPF1	SSc	GERD	Dist	Basal	0.013	0.114	0.112	0.002	0.365	1
USP10	SSc	GERD	Dist	Basal	0.002	0.221	0.235	-0.014	0.366	1
FNIP2	SSc	GERD	Dist	Basal	-0.001	0.055	0.058	-0.003	0.366	1
ZFYVE16	SSc	GERD	Dist	Basal	0.002	0.109	0.115	-0.006	0.366	1
PAK1IP1	SSc	GERD	Dist	Basal	0.015	0.173	0.173	0	0.366	1
GLS2	SSc	GERD	Dist	Basal	0.007	0.047	0.044	0.003	0.366	1
DDX11	SSc	GERD	Dist	Basal	0.006	0.035	0.033	0.002	0.366	1
ARSD	SSc	GERD	Dist	Basal	0.001	0.067	0.071	-0.004	0.367	1
VTA1	SSc	GERD	Dist	Basal	0.005	0.176	0.189	-0.013	0.367	1
ZMIZ1	SSc	GERD	Dist	Basal	0.008	0.085	0.082	0.003	0.367	1
WNK3	SSc	GERD	Dist	Basal	-0.002	0.021	0.023	-0.002	0.367	1
MIR762HG	SSc	GERD	Dist	Basal	0.01	0.062	0.06	0.002	0.368	1
MBD1	SSc	GERD	Dist	Basal	0.012	0.078	0.076	0.002	0.368	1
SUN1	SSc	GERD	Dist	Basal	0.002	0.156	0.165	-0.009	0.368	1
BBS5	SSc	GERD	Dist	Basal	0.004	0.031	0.029	0.002	0.368	1
MRPL24	SSc	GERD	Dist	Basal	0.016	0.176	0.177	-0.001	0.368	1
TDRP	SSc	GERD	Dist	Basal	0.008	0.062	0.059	0.003	0.368	1
JMJD8	SSc	GERD	Dist	Basal	0.004	0.113	0.121	-0.008	0.368	1
TAMM41	SSc	GERD	Dist	Basal	0.004	0.076	0.081	-0.005	0.368	1
SIDT2	SSc	GERD	Dist	Basal	0	0.026	0.028	-0.002	0.368	1
TTC38	SSc	GERD	Dist	Basal	0	0.026	0.028	-0.002	0.369	1
DLEU2	SSc	GERD	Dist	Basal	0.001	0.046	0.049	-0.003	0.369	1
BCLAF1	SSc	GERD	Dist	Basal	0.013	0.382	0.394	-0.012	0.369	1
TYSND1	SSc	GERD	Dist	Basal	0.003	0.182	0.193	-0.011	0.369	1
DHDDS	SSc	GERD	Dist	Basal	0.002	0.062	0.066	-0.004	0.369	1
TARBP2	SSc	GERD	Dist	Basal	0.009	0.073	0.071	0.002	0.369	1
EMC4	SSc	GERD	Dist	Basal	0.012	0.37	0.382	-0.012	0.37	1
SUMO2	SSc	GERD	Dist	Basal	0.001	0.975	0.98	-0.005	0.37	1
PLS1	SSc	GERD	Dist	Basal	-0.001	0.057	0.061	-0.004	0.37	1
DPP8	SSc	GERD	Dist	Basal	0.002	0.088	0.093	-0.005	0.37	1
LRRC41	SSc	GERD	Dist	Basal	0.003	0.157	0.166	-0.009	0.37	1
PARP12	SSc	GERD	Dist	Basal	0.005	0.033	0.031	0.002	0.37	1
LYPLAL1	SSc	GERD	Dist	Basal	0.015	0.262	0.267	-0.005	0.37	1
POMGNT1	SSc	GERD	Dist	Basal	0.01	0.086	0.083	0.003	0.371	1
ACKR3	SSc	GERD	Dist	Basal	0.002	0.151	0.16	-0.009	0.371	1
TIRAP	SSc	GERD	Dist	Basal	-0.001	0.015	0.017	-0.002	0.371	1
ZNF862	SSc	GERD	Dist	Basal	-0.001	0.014	0.016	-0.002	0.371	1
ABLIM1	SSc	GERD	Dist	Basal	-0.002	0.324	0.344	-0.02	0.371	1
MAD2L2	SSc	GERD	Dist	Basal	0.002	0.102	0.108	-0.006	0.371	1
TMEM225B	SSc	GERD	Dist	Basal	0	0.015	0.017	-0.002	0.372	1
SAMD1	SSc	GERD	Dist	Basal	0.012	0.127	0.125	0.002	0.372	1
NR2C2AP	SSc	GERD	Dist	Basal	0.016	0.155	0.156	-0.001	0.372	1
AC087190.1	SSc	GERD	Dist	Basal	0.005	0.029	0.026	0.003	0.372	1
WRAP73	SSc	GERD	Dist	Basal	0.004	0.064	0.068	-0.004	0.372	1
SMYD2	SSc	GERD	Dist	Basal	0.005	0.131	0.14	-0.009	0.372	1
HECA	SSc	GERD	Dist	Basal	0	0.128	0.135	-0.007	0.372	1
CLSTN3	SSc	GERD	Dist	Basal	-0.001	0.013	0.015	-0.002	0.372	1
MFSD12	SSc	GERD	Dist	Basal	0.001	0.038	0.041	-0.003	0.373	1
DERA	SSc	GERD	Dist	Basal	0.017	0.244	0.251	-0.007	0.373	1
ZCRB1	SSc	GERD	Dist	Basal	-0.009	0.518	0.551	-0.033	0.373	1
MEX3C	SSc	GERD	Dist	Basal	0.009	0.061	0.058	0.003	0.373	1
MMACHC	SSc	GERD	Dist	Basal	-0.001	0.017	0.019	-0.002	0.373	1
SNRPA1	SSc	GERD	Dist	Basal	0.014	0.27	0.274	-0.004	0.373	1
MAP2K4	SSc	GERD	Dist	Basal	-0.001	0.089	0.094	-0.005	0.374	1
MIER2	SSc	GERD	Dist	Basal	0.006	0.044	0.041	0.003	0.374	1
SACS	SSc	GERD	Dist	Basal	0.003	0.021	0.019	0.002	0.374	1
AMMECR1	SSc	GERD	Dist	Basal	-0.001	0.049	0.052	-0.003	0.374	1
HPS5	SSc	GERD	Dist	Basal	0	0.062	0.066	-0.004	0.375	1
TP53BP2	SSc	GERD	Dist	Basal	0	0.082	0.086	-0.004	0.375	1
NACA2	SSc	GERD	Dist	Basal	0.004	0.026	0.023	0.003	0.375	1
CRAT	SSc	GERD	Dist	Basal	0.005	0.041	0.038	0.003	0.376	1
TSEN2	SSc	GERD	Dist	Basal	0.005	0.036	0.034	0.002	0.376	1
FAM71E1	SSc	GERD	Dist	Basal	-0.001	0.02	0.022	-0.002	0.376	1
GCC1	SSc	GERD	Dist	Basal	0	0.028	0.031	-0.003	0.376	1
ADAMTSL5	SSc	GERD	Dist	Basal	0.001	0.074	0.078	-0.004	0.376	1
NPB	SSc	GERD	Dist	Basal	0.005	0.018	0.016	0.002	0.376	1
TCEA2	SSc	GERD	Dist	Basal	0.001	0.138	0.146	-0.008	0.376	1
RINT1	SSc	GERD	Dist	Basal	0	0.048	0.052	-0.004	0.377	1
CYB561D2.1	SSc	GERD	Dist	Basal	0.001	0.031	0.033	-0.002	0.377	1
PDPN	SSc	GERD	Dist	Basal	0.002	0.234	0.247	-0.013	0.377	1
RBM5	SSc	GERD	Dist	Basal	0.004	0.17	0.181	-0.011	0.377	1
JKAMP	SSc	GERD	Dist	Basal	0.004	0.159	0.169	-0.01	0.377	1
AP000873.2	SSc	GERD	Dist	Basal	0	0.018	0.02	-0.002	0.377	1
PIGA	SSc	GERD	Dist	Basal	-0.001	0.017	0.019	-0.002	0.377	1
XPNPEP3	SSc	GERD	Dist	Basal	0.009	0.071	0.068	0.003	0.377	1
ALG1	SSc	GERD	Dist	Basal	0.006	0.039	0.037	0.002	0.377	1
CEBPA-DT	SSc	GERD	Dist	Basal	0.002	0.013	0.011	0.002	0.377	1
PCID2	SSc	GERD	Dist	Basal	0.014	0.167	0.167	0	0.377	1
KLK9	SSc	GERD	Dist	Basal	0.001	0.018	0.02	-0.002	0.377	1
SLC8B1	SSc	GERD	Dist	Basal	0.002	0.036	0.039	-0.003	0.377	1
SLC10A3	SSc	GERD	Dist	Basal	0.001	0.061	0.065	-0.004	0.378	1
DMAC1	SSc	GERD	Dist	Basal	-0.004	0.479	0.508	-0.029	0.378	1
RANGAP1	SSc	GERD	Dist	Basal	0.008	0.082	0.079	0.003	0.378	1
RAB35	SSc	GERD	Dist	Basal	0.001	0.059	0.063	-0.004	0.378	1
C9orf64	SSc	GERD	Dist	Basal	0.008	0.054	0.052	0.002	0.379	1
PTGS1	SSc	GERD	Dist	Basal	-0.001	0.018	0.02	-0.002	0.379	1
FUT2	SSc	GERD	Dist	Basal	0.004	0.014	0.013	0.001	0.379	1
SLC19A2	SSc	GERD	Dist	Basal	-0.002	0.025	0.027	-0.002	0.379	1
TCP11L1	SSc	GERD	Dist	Basal	0.001	0.039	0.042	-0.003	0.38	1
MITF	SSc	GERD	Dist	Basal	0.007	0.056	0.053	0.003	0.38	1
SDHAF2	SSc	GERD	Dist	Basal	0.004	0.154	0.163	-0.009	0.38	1
HCCS	SSc	GERD	Dist	Basal	0.014	0.125	0.124	0.001	0.38	1
MFN2	SSc	GERD	Dist	Basal	0.011	0.114	0.111	0.003	0.38	1
WDR33	SSc	GERD	Dist	Basal	0	0.346	0.371	-0.025	0.381	1
FZD3	SSc	GERD	Dist	Basal	0.007	0.067	0.064	0.003	0.381	1
MTCH1	SSc	GERD	Dist	Basal	-0.008	0.531	0.565	-0.034	0.381	1
LAG3	SSc	GERD	Dist	Basal	-0.001	0.014	0.015	-0.001	0.381	1
GORASP2	SSc	GERD	Dist	Basal	0.003	0.17	0.179	-0.009	0.381	1
TMEM87A	SSc	GERD	Dist	Basal	0.015	0.34	0.349	-0.009	0.382	1
ZNF232	SSc	GERD	Dist	Basal	0.004	0.034	0.031	0.003	0.382	1
SMAD2	SSc	GERD	Dist	Basal	0.001	0.188	0.197	-0.009	0.382	1
RAB23	SSc	GERD	Dist	Basal	0.003	0.013	0.012	0.001	0.382	1
HM13	SSc	GERD	Dist	Basal	0.005	0.261	0.28	-0.019	0.383	1
MAIP1	SSc	GERD	Dist	Basal	0.001	0.111	0.117	-0.006	0.383	1
PRRC2B	SSc	GERD	Dist	Basal	0.001	0.21	0.222	-0.012	0.383	1
SETD4	SSc	GERD	Dist	Basal	0.003	0.112	0.119	-0.007	0.383	1
PLXNB2	SSc	GERD	Dist	Basal	0.013	0.157	0.155	0.002	0.383	1
AL033381.3	SSc	GERD	Dist	Basal	0.003	0.014	0.013	0.001	0.383	1
PRPS1	SSc	GERD	Dist	Basal	0.007	0.05	0.047	0.003	0.383	1
ZNF266	SSc	GERD	Dist	Basal	0.004	0.025	0.023	0.002	0.383	1
TRIM35	SSc	GERD	Dist	Basal	0.001	0.041	0.044	-0.003	0.383	1
MCM2	SSc	GERD	Dist	Basal	0.006	0.033	0.031	0.002	0.383	1
ZNF529-AS1	SSc	GERD	Dist	Basal	0	0.02	0.022	-0.002	0.383	1
PHYHD1	SSc	GERD	Dist	Basal	0.001	0.311	0.331	-0.02	0.383	1
ZFAND4	SSc	GERD	Dist	Basal	0	0.016	0.018	-0.002	0.384	1
EWSR1	SSc	GERD	Dist	Basal	0.016	0.231	0.234	-0.003	0.384	1
MOCS2	SSc	GERD	Dist	Basal	0.016	0.174	0.175	-0.001	0.384	1
DGKD	SSc	GERD	Dist	Basal	0.003	0.022	0.02	0.002	0.384	1
CPSF6	SSc	GERD	Dist	Basal	0.014	0.19	0.19	0	0.385	1
RNF103	SSc	GERD	Dist	Basal	0.008	0.068	0.065	0.003	0.385	1
DGCR2	SSc	GERD	Dist	Basal	0.012	0.094	0.092	0.002	0.385	1
ZSCAN21	SSc	GERD	Dist	Basal	0	0.046	0.049	-0.003	0.385	1
CYB561D1	SSc	GERD	Dist	Basal	0	0.021	0.023	-0.002	0.385	1
SLC15A3	SSc	GERD	Dist	Basal	0	0.026	0.028	-0.002	0.385	1
ZNF343	SSc	GERD	Dist	Basal	-0.001	0.017	0.019	-0.002	0.385	1
STAM2	SSc	GERD	Dist	Basal	0.009	0.11	0.107	0.003	0.385	1
C12orf4	SSc	GERD	Dist	Basal	0.001	0.032	0.034	-0.002	0.386	1
WDR90	SSc	GERD	Dist	Basal	0	0.017	0.019	-0.002	0.386	1
PEX6	SSc	GERD	Dist	Basal	0.003	0.146	0.155	-0.009	0.386	1
GRIN2A	SSc	GERD	Dist	Basal	-0.001	0.013	0.015	-0.002	0.386	1
ABHD11	SSc	GERD	Dist	Basal	0	0.052	0.055	-0.003	0.386	1
MAPK11	SSc	GERD	Dist	Basal	0.003	0.012	0.011	0.001	0.387	1
SEC24B	SSc	GERD	Dist	Basal	0.008	0.073	0.07	0.003	0.387	1
MRPS28	SSc	GERD	Dist	Basal	0.013	0.314	0.322	-0.008	0.387	1
GPAA1	SSc	GERD	Dist	Basal	0.003	0.257	0.274	-0.017	0.387	1
TRIM39	SSc	GERD	Dist	Basal	0.003	0.016	0.014	0.002	0.387	1
CDH22	SSc	GERD	Dist	Basal	0.011	0.072	0.069	0.003	0.387	1
RSRC1	SSc	GERD	Dist	Basal	0.016	0.203	0.205	-0.002	0.387	1
SRI	SSc	GERD	Dist	Basal	-0.006	0.506	0.535	-0.029	0.387	1
SACM1L	SSc	GERD	Dist	Basal	0	0.089	0.094	-0.005	0.387	1
B4GALT4	SSc	GERD	Dist	Basal	0.009	0.058	0.055	0.003	0.388	1
MSN	SSc	GERD	Dist	Basal	0.016	0.187	0.188	-0.001	0.388	1
MEX3A	SSc	GERD	Dist	Basal	0	0.017	0.019	-0.002	0.388	1
EDC3	SSc	GERD	Dist	Basal	0.001	0.038	0.041	-0.003	0.388	1
ALG5	SSc	GERD	Dist	Basal	0.015	0.249	0.253	-0.004	0.388	1
AL590399.1	SSc	GERD	Dist	Basal	-0.001	0.025	0.027	-0.002	0.388	1
ZNF185	SSc	GERD	Dist	Basal	0.001	0.102	0.108	-0.006	0.388	1
TAF6	SSc	GERD	Dist	Basal	0.003	0.065	0.069	-0.004	0.388	1
AL445524.1	SSc	GERD	Dist	Basal	0.005	0.118	0.126	-0.008	0.388	1
AGK	SSc	GERD	Dist	Basal	0.002	0.059	0.063	-0.004	0.388	1
TMEM9B	SSc	GERD	Dist	Basal	0.001	0.274	0.29	-0.016	0.389	1
PFKM	SSc	GERD	Dist	Basal	0.012	0.127	0.125	0.002	0.389	1
AHCY	SSc	GERD	Dist	Basal	0.01	0.464	0.486	-0.022	0.389	1
ZSCAN5A	SSc	GERD	Dist	Basal	0.005	0.026	0.024	0.002	0.389	1
PPP2CA	SSc	GERD	Dist	Basal	0.014	0.307	0.315	-0.008	0.389	1
GPBP1L1	SSc	GERD	Dist	Basal	0.014	0.181	0.181	0	0.389	1
FAM171B	SSc	GERD	Dist	Basal	-0.001	0.013	0.015	-0.002	0.389	1
IL32	SSc	GERD	Dist	Basal	0.001	0.014	0.012	0.002	0.389	1
SOX13	SSc	GERD	Dist	Basal	-0.001	0.022	0.024	-0.002	0.389	1
EIF2B4	SSc	GERD	Dist	Basal	0.002	0.099	0.104	-0.005	0.39	1
SYNJ1	SSc	GERD	Dist	Basal	-0.001	0.015	0.016	-0.001	0.39	1
AGO2	SSc	GERD	Dist	Basal	0.007	0.099	0.096	0.003	0.39	1
CLBA1	SSc	GERD	Dist	Basal	0.006	0.026	0.024	0.002	0.39	1
VPS26C	SSc	GERD	Dist	Basal	0.002	0.088	0.094	-0.006	0.39	1
L3HYPDH	SSc	GERD	Dist	Basal	0.007	0.051	0.049	0.002	0.39	1
ARPC3	SSc	GERD	Dist	Basal	-0.01	0.844	0.863	-0.019	0.39	1
C7orf31	SSc	GERD	Dist	Basal	0.003	0.017	0.015	0.002	0.39	1
BRD7	SSc	GERD	Dist	Basal	0.014	0.366	0.381	-0.015	0.391	1
ZCCHC14	SSc	GERD	Dist	Basal	0.008	0.07	0.068	0.002	0.391	1
FAM171A1	SSc	GERD	Dist	Basal	-0.002	0.027	0.029	-0.002	0.391	1
FBXW2	SSc	GERD	Dist	Basal	0.002	0.12	0.126	-0.006	0.391	1
CROCC	SSc	GERD	Dist	Basal	0.002	0.046	0.049	-0.003	0.391	1
RECQL4	SSc	GERD	Dist	Basal	-0.001	0.012	0.014	-0.002	0.392	1
WARS	SSc	GERD	Dist	Basal	0	0.039	0.042	-0.003	0.392	1
THOC2	SSc	GERD	Dist	Basal	0.015	0.285	0.29	-0.005	0.392	1
AC135050.6	SSc	GERD	Dist	Basal	0.003	0.014	0.012	0.002	0.392	1
NBPF11	SSc	GERD	Dist	Basal	-0.001	0.014	0.015	-0.001	0.392	1
AL450326.1	SSc	GERD	Dist	Basal	0	0.012	0.013	-0.001	0.392	1
PECR	SSc	GERD	Dist	Basal	0.002	0.053	0.057	-0.004	0.393	1
MON1B	SSc	GERD	Dist	Basal	0.001	0.085	0.09	-0.005	0.393	1
SDK2	SSc	GERD	Dist	Basal	0.001	0.025	0.028	-0.003	0.393	1
NT5DC3	SSc	GERD	Dist	Basal	0	0.013	0.015	-0.002	0.393	1
IFT20	SSc	GERD	Dist	Basal	0.001	0.251	0.267	-0.016	0.394	1
AL359504.2	SSc	GERD	Dist	Basal	0	0.011	0.012	-0.001	0.394	1
GEMIN4	SSc	GERD	Dist	Basal	0.008	0.052	0.05	0.002	0.394	1
BICRAL	SSc	GERD	Dist	Basal	0.007	0.057	0.055	0.002	0.395	1
AC073111.4	SSc	GERD	Dist	Basal	-0.001	0.027	0.029	-0.002	0.395	1
FAM111B	SSc	GERD	Dist	Basal	0.002	0.015	0.013	0.002	0.395	1
PTPN23	SSc	GERD	Dist	Basal	0.007	0.054	0.051	0.003	0.395	1
ABHD3	SSc	GERD	Dist	Basal	0.006	0.039	0.037	0.002	0.396	1
SMN1	SSc	GERD	Dist	Basal	0	0.027	0.029	-0.002	0.396	1
TMEM45A	SSc	GERD	Dist	Basal	0.012	0.105	0.103	0.002	0.396	1
NDUFB4	SSc	GERD	Dist	Basal	-0.013	0.867	0.895	-0.028	0.396	1
RARA	SSc	GERD	Dist	Basal	0.001	0.024	0.026	-0.002	0.396	1
HIST1H2BH	SSc	GERD	Dist	Basal	0	0.03	0.032	-0.002	0.396	1
HPSE	SSc	GERD	Dist	Basal	0	0.026	0.029	-0.003	0.396	1
DUS4L	SSc	GERD	Dist	Basal	0.009	0.076	0.073	0.003	0.396	1
NAA15	SSc	GERD	Dist	Basal	0.011	0.168	0.166	0.002	0.396	1
ZNF28	SSc	GERD	Dist	Basal	0.004	0.027	0.025	0.002	0.396	1
MXD1	SSc	GERD	Dist	Basal	0.004	0.063	0.067	-0.004	0.397	1
TMEM19	SSc	GERD	Dist	Basal	0.015	0.211	0.213	-0.002	0.397	1
FOSL2	SSc	GERD	Dist	Basal	0.004	0.186	0.197	-0.011	0.398	1
PARVA	SSc	GERD	Dist	Basal	0.004	0.156	0.166	-0.01	0.398	1
PIGO	SSc	GERD	Dist	Basal	0.001	0.037	0.04	-0.003	0.398	1
TFAM	SSc	GERD	Dist	Basal	0.012	0.39	0.408	-0.018	0.398	1
RIF1	SSc	GERD	Dist	Basal	0.011	0.204	0.203	0.001	0.398	1
ST5	SSc	GERD	Dist	Basal	0.011	0.1	0.098	0.002	0.398	1
SMNDC1	SSc	GERD	Dist	Basal	0.001	0.198	0.208	-0.01	0.398	1
STOX2	SSc	GERD	Dist	Basal	-0.002	0.07	0.074	-0.004	0.398	1
KIF20B	SSc	GERD	Dist	Basal	0	0.056	0.06	-0.004	0.398	1
GSAP	SSc	GERD	Dist	Basal	-0.002	0.026	0.028	-0.002	0.399	1
TTC12	SSc	GERD	Dist	Basal	0.002	0.04	0.043	-0.003	0.399	1
MYL9	SSc	GERD	Dist	Basal	0.002	0.101	0.107	-0.006	0.399	1
UBN1	SSc	GERD	Dist	Basal	0.004	0.145	0.153	-0.008	0.399	1
VPS39	SSc	GERD	Dist	Basal	0	0.047	0.05	-0.003	0.399	1
PERP	SSc	GERD	Dist	Basal	-0.004	0.998	0.999	-0.001	0.399	1
TOP3A	SSc	GERD	Dist	Basal	0.004	0.029	0.027	0.002	0.4	1
ALKBH6	SSc	GERD	Dist	Basal	0.005	0.034	0.032	0.002	0.4	1
RAB5B	SSc	GERD	Dist	Basal	0.002	0.121	0.127	-0.006	0.4	1
ZADH2	SSc	GERD	Dist	Basal	0.009	0.136	0.133	0.003	0.4	1
UCHL3	SSc	GERD	Dist	Basal	0	0.304	0.322	-0.018	0.4	1
HNRNPA0	SSc	GERD	Dist	Basal	-0.009	0.585	0.62	-0.035	0.4	1
ARMT1	SSc	GERD	Dist	Basal	0.003	0.116	0.123	-0.007	0.401	1
AC020765.2	SSc	GERD	Dist	Basal	0.003	0.013	0.012	0.001	0.401	1
GBP2	SSc	GERD	Dist	Basal	0.003	0.204	0.215	-0.011	0.401	1
BGLAP	SSc	GERD	Dist	Basal	0.003	0.037	0.04	-0.003	0.402	1
RPS27L	SSc	GERD	Dist	Basal	0.002	0.686	0.711	-0.025	0.402	1
COX11	SSc	GERD	Dist	Basal	0.015	0.212	0.215	-0.003	0.402	1
GTPBP2	SSc	GERD	Dist	Basal	0.005	0.032	0.03	0.002	0.402	1
ABCB7	SSc	GERD	Dist	Basal	0.001	0.113	0.119	-0.006	0.402	1
PIEZO1	SSc	GERD	Dist	Basal	0.008	0.043	0.041	0.002	0.402	1
SLC5A6	SSc	GERD	Dist	Basal	0.004	0.028	0.026	0.002	0.402	1
POLDIP3	SSc	GERD	Dist	Basal	0.002	0.106	0.112	-0.006	0.402	1
FAM111A-DT	SSc	GERD	Dist	Basal	0.007	0.051	0.049	0.002	0.402	1
ZNF223	SSc	GERD	Dist	Basal	-0.001	0.02	0.022	-0.002	0.403	1
ETFA	SSc	GERD	Dist	Basal	-0.002	0.378	0.4	-0.022	0.403	1
MED20	SSc	GERD	Dist	Basal	0.005	0.034	0.032	0.002	0.403	1
SOD1	SSc	GERD	Dist	Basal	-0.004	0.868	0.896	-0.028	0.403	1
LINC01023	SSc	GERD	Dist	Basal	-0.001	0.018	0.02	-0.002	0.403	1
F8	SSc	GERD	Dist	Basal	0	0.014	0.016	-0.002	0.403	1
DTNB	SSc	GERD	Dist	Basal	0.008	0.063	0.06	0.003	0.403	1
AC008397.1	SSc	GERD	Dist	Basal	-0.001	0.012	0.013	-0.001	0.404	1
RFX2	SSc	GERD	Dist	Basal	0.006	0.047	0.045	0.002	0.404	1
WDR19	SSc	GERD	Dist	Basal	0.005	0.035	0.033	0.002	0.404	1
KCNK1	SSc	GERD	Dist	Basal	0.001	0.081	0.086	-0.005	0.404	1
PBX2	SSc	GERD	Dist	Basal	0.009	0.101	0.098	0.003	0.405	1
UBXN11	SSc	GERD	Dist	Basal	0.001	0.025	0.027	-0.002	0.405	1
YDJC	SSc	GERD	Dist	Basal	0.003	0.204	0.217	-0.013	0.405	1
C3orf14	SSc	GERD	Dist	Basal	0.017	0.234	0.237	-0.003	0.405	1
POLRMT	SSc	GERD	Dist	Basal	0.007	0.048	0.046	0.002	0.405	1
TGDS	SSc	GERD	Dist	Basal	0.002	0.066	0.07	-0.004	0.405	1
HECTD4	SSc	GERD	Dist	Basal	0.006	0.057	0.055	0.002	0.405	1
TAOK1	SSc	GERD	Dist	Basal	0	0.125	0.131	-0.006	0.405	1
RAPGEF1	SSc	GERD	Dist	Basal	0.009	0.076	0.073	0.003	0.406	1
ZNF48	SSc	GERD	Dist	Basal	-0.001	0.021	0.023	-0.002	0.406	1
YLPM1	SSc	GERD	Dist	Basal	0.009	0.09	0.087	0.003	0.406	1
PIGW	SSc	GERD	Dist	Basal	0.005	0.023	0.021	0.002	0.407	1
VPS13D	SSc	GERD	Dist	Basal	0.01	0.117	0.115	0.002	0.407	1
DLAT	SSc	GERD	Dist	Basal	0.002	0.09	0.095	-0.005	0.407	1
HDAC3	SSc	GERD	Dist	Basal	0.004	0.188	0.199	-0.011	0.407	1
PEX7	SSc	GERD	Dist	Basal	0.006	0.058	0.056	0.002	0.407	1
INVS	SSc	GERD	Dist	Basal	0	0.031	0.033	-0.002	0.407	1
KIF3B	SSc	GERD	Dist	Basal	0.009	0.066	0.063	0.003	0.408	1
RASSF3	SSc	GERD	Dist	Basal	0	0.015	0.017	-0.002	0.408	1
NFYA	SSc	GERD	Dist	Basal	-0.001	0.024	0.026	-0.002	0.408	1
FASTKD5	SSc	GERD	Dist	Basal	0.004	0.034	0.032	0.002	0.408	1
PCSK5	SSc	GERD	Dist	Basal	0.004	0.043	0.041	0.002	0.408	1
MRNIP	SSc	GERD	Dist	Basal	0.001	0.087	0.092	-0.005	0.408	1
CCZ1	SSc	GERD	Dist	Basal	0.01	0.108	0.106	0.002	0.408	1
CHIC1	SSc	GERD	Dist	Basal	-0.002	0.024	0.026	-0.002	0.409	1
ZFP90	SSc	GERD	Dist	Basal	0.002	0.068	0.073	-0.005	0.409	1
PRKG1	SSc	GERD	Dist	Basal	0.003	0.013	0.012	0.001	0.409	1
PEX14	SSc	GERD	Dist	Basal	0.002	0.059	0.063	-0.004	0.409	1
PREP	SSc	GERD	Dist	Basal	0.006	0.054	0.051	0.003	0.409	1
TCF4	SSc	GERD	Dist	Basal	0.001	0.282	0.297	-0.015	0.409	1
PSD4	SSc	GERD	Dist	Basal	0.002	0.034	0.037	-0.003	0.409	1
MOB1A	SSc	GERD	Dist	Basal	0.01	0.363	0.374	-0.011	0.409	1
ERRFI1	SSc	GERD	Dist	Basal	0.011	0.143	0.14	0.003	0.41	1
VILL	SSc	GERD	Dist	Basal	0.002	0.026	0.028	-0.002	0.41	1
RAB2B	SSc	GERD	Dist	Basal	0.009	0.069	0.067	0.002	0.41	1
AP1B1	SSc	GERD	Dist	Basal	0.006	0.055	0.053	0.002	0.41	1
ZNF595	SSc	GERD	Dist	Basal	0.007	0.073	0.07	0.003	0.41	1
PPP2R3C	SSc	GERD	Dist	Basal	0.009	0.09	0.088	0.002	0.41	1
HMOX2	SSc	GERD	Dist	Basal	0.014	0.194	0.194	0	0.41	1
RYR1	SSc	GERD	Dist	Basal	0.014	0.373	0.385	-0.012	0.41	1
FCSK	SSc	GERD	Dist	Basal	-0.002	0.022	0.024	-0.002	0.41	1
DNAJC17	SSc	GERD	Dist	Basal	0.014	0.117	0.115	0.002	0.411	1
ZBTB16	SSc	GERD	Dist	Basal	0.004	0.014	0.013	0.001	0.411	1
CASC4	SSc	GERD	Dist	Basal	0.003	0.142	0.149	-0.007	0.411	1
UQCRFS1	SSc	GERD	Dist	Basal	-0.012	0.603	0.641	-0.038	0.411	1
ZNF93	SSc	GERD	Dist	Basal	-0.001	0.021	0.023	-0.002	0.411	1
ARHGAP22	SSc	GERD	Dist	Basal	0.003	0.06	0.064	-0.004	0.411	1
TAB2	SSc	GERD	Dist	Basal	0.007	0.072	0.069	0.003	0.412	1
LINC00173	SSc	GERD	Dist	Basal	0	0.032	0.035	-0.003	0.412	1
DIS3L2	SSc	GERD	Dist	Basal	0.003	0.078	0.083	-0.005	0.412	1
RPL7L1	SSc	GERD	Dist	Basal	0.01	0.439	0.46	-0.021	0.412	1
SUV39H2	SSc	GERD	Dist	Basal	0	0.026	0.029	-0.003	0.413	1
SLC4A1AP	SSc	GERD	Dist	Basal	0.002	0.14	0.148	-0.008	0.414	1
SENP7	SSc	GERD	Dist	Basal	0	0.09	0.095	-0.005	0.415	1
RCBTB2	SSc	GERD	Dist	Basal	0.003	0.09	0.095	-0.005	0.415	1
MED29	SSc	GERD	Dist	Basal	0.004	0.132	0.139	-0.007	0.415	1
DYRK3	SSc	GERD	Dist	Basal	0.001	0.029	0.031	-0.002	0.415	1
SLC25A14	SSc	GERD	Dist	Basal	0.005	0.032	0.03	0.002	0.416	1
RNF125	SSc	GERD	Dist	Basal	0.005	0.049	0.046	0.003	0.416	1
FAM24B	SSc	GERD	Dist	Basal	0	0.036	0.038	-0.002	0.416	1
SLC7A1	SSc	GERD	Dist	Basal	0.001	0.674	0.71	-0.036	0.416	1
RPA1	SSc	GERD	Dist	Basal	0.004	0.124	0.131	-0.007	0.416	1
PELO	SSc	GERD	Dist	Basal	0.003	0.118	0.125	-0.007	0.416	1
SETDB1	SSc	GERD	Dist	Basal	0	0.055	0.059	-0.004	0.416	1
DENND4B	SSc	GERD	Dist	Basal	0.003	0.02	0.018	0.002	0.417	1
AL135925.1	SSc	GERD	Dist	Basal	0.001	0.019	0.021	-0.002	0.417	1
TNFRSF10D	SSc	GERD	Dist	Basal	-0.001	0.012	0.013	-0.001	0.417	1
TBRG4	SSc	GERD	Dist	Basal	0.011	0.132	0.13	0.002	0.417	1
CELSR1	SSc	GERD	Dist	Basal	0.009	0.072	0.07	0.002	0.418	1
CYB5B	SSc	GERD	Dist	Basal	0.002	0.242	0.256	-0.014	0.418	1
TUBGCP3	SSc	GERD	Dist	Basal	0.009	0.06	0.058	0.002	0.419	1
SELENOT	SSc	GERD	Dist	Basal	0.001	0.299	0.318	-0.019	0.419	1
HGSNAT	SSc	GERD	Dist	Basal	0	0.106	0.111	-0.005	0.419	1
POLR3E	SSc	GERD	Dist	Basal	0.009	0.099	0.096	0.003	0.419	1
SAFB2	SSc	GERD	Dist	Basal	0.001	0.145	0.151	-0.006	0.419	1
TDG	SSc	GERD	Dist	Basal	0.005	0.19	0.202	-0.012	0.419	1
MAFG-DT	SSc	GERD	Dist	Basal	-0.001	0.016	0.017	-0.001	0.42	1
HOPX	SSc	GERD	Dist	Basal	-0.002	0.804	0.831	-0.027	0.42	1
LINC00885	SSc	GERD	Dist	Basal	0.001	0.033	0.035	-0.002	0.42	1
FAAP100	SSc	GERD	Dist	Basal	0.005	0.031	0.029	0.002	0.421	1
DGCR8	SSc	GERD	Dist	Basal	0.001	0.037	0.04	-0.003	0.421	1
LPAR5	SSc	GERD	Dist	Basal	0.001	0.02	0.022	-0.002	0.421	1
UBE4B	SSc	GERD	Dist	Basal	0.002	0.115	0.121	-0.006	0.421	1
DCUN1D4	SSc	GERD	Dist	Basal	0	0.064	0.068	-0.004	0.421	1
DAGLA	SSc	GERD	Dist	Basal	0.002	0.016	0.015	0.001	0.422	1
TSPAN31	SSc	GERD	Dist	Basal	0.003	0.153	0.162	-0.009	0.422	1
AP000692.2	SSc	GERD	Dist	Basal	0.001	0.025	0.027	-0.002	0.422	1
HEATR3	SSc	GERD	Dist	Basal	0.004	0.02	0.018	0.002	0.422	1
TBCK	SSc	GERD	Dist	Basal	0	0.059	0.063	-0.004	0.422	1
ST7	SSc	GERD	Dist	Basal	0.005	0.034	0.032	0.002	0.423	1
WDR31	SSc	GERD	Dist	Basal	0	0.012	0.014	-0.002	0.423	1
KBTBD6	SSc	GERD	Dist	Basal	0.003	0.023	0.021	0.002	0.423	1
PGAP3	SSc	GERD	Dist	Basal	-0.001	0.022	0.024	-0.002	0.424	1
STAMBP	SSc	GERD	Dist	Basal	0.014	0.229	0.232	-0.003	0.424	1
PRELID1	SSc	GERD	Dist	Basal	-0.009	0.641	0.673	-0.032	0.424	1
MEPCE	SSc	GERD	Dist	Basal	0.011	0.102	0.1	0.002	0.424	1
CDC25B	SSc	GERD	Dist	Basal	0.003	0.021	0.019	0.002	0.424	1
ABRACL	SSc	GERD	Dist	Basal	-0.009	0.601	0.63	-0.029	0.424	1
CHMP2A	SSc	GERD	Dist	Basal	-0.009	0.59	0.624	-0.034	0.424	1
RAB20	SSc	GERD	Dist	Basal	0.004	0.023	0.021	0.002	0.424	1
ZNF496	SSc	GERD	Dist	Basal	-0.001	0.021	0.023	-0.002	0.424	1
EI24	SSc	GERD	Dist	Basal	-0.003	0.368	0.39	-0.022	0.425	1
UPRT	SSc	GERD	Dist	Basal	0.001	0.037	0.04	-0.003	0.425	1
CD99L2	SSc	GERD	Dist	Basal	0.004	0.018	0.016	0.002	0.425	1
PRDX1	SSc	GERD	Dist	Basal	-0.001	0.969	0.976	-0.007	0.425	1
CACTIN	SSc	GERD	Dist	Basal	0.001	0.027	0.029	-0.002	0.425	1
POM121C	SSc	GERD	Dist	Basal	0.009	0.078	0.075	0.003	0.425	1
PARD3-AS1	SSc	GERD	Dist	Basal	-0.001	0.011	0.012	-0.001	0.426	1
AP5Z1	SSc	GERD	Dist	Basal	0.001	0.036	0.039	-0.003	0.426	1
STMN3	SSc	GERD	Dist	Basal	-0.001	0.04	0.043	-0.003	0.426	1
WDR24	SSc	GERD	Dist	Basal	0.002	0.027	0.03	-0.003	0.426	1
SMIM30	SSc	GERD	Dist	Basal	0.015	0.282	0.289	-0.007	0.426	1
FAAH2	SSc	GERD	Dist	Basal	0.005	0.036	0.034	0.002	0.427	1
NFS1	SSc	GERD	Dist	Basal	0.002	0.072	0.076	-0.004	0.427	1
BOP1	SSc	GERD	Dist	Basal	0.005	0.097	0.103	-0.006	0.427	1
SEPTIN8	SSc	GERD	Dist	Basal	0.002	0.067	0.071	-0.004	0.427	1
CHPF2	SSc	GERD	Dist	Basal	0	0.024	0.026	-0.002	0.427	1
SRP68	SSc	GERD	Dist	Basal	0.012	0.227	0.23	-0.003	0.427	1
MTMR2	SSc	GERD	Dist	Basal	0.006	0.055	0.052	0.003	0.427	1
ZNF101	SSc	GERD	Dist	Basal	-0.001	0.019	0.021	-0.002	0.428	1
KIF1BP	SSc	GERD	Dist	Basal	0.003	0.103	0.109	-0.006	0.428	1
USP31	SSc	GERD	Dist	Basal	0.009	0.122	0.12	0.002	0.428	1
GPATCH3	SSc	GERD	Dist	Basal	0	0.023	0.025	-0.002	0.428	1
AL022162.1	SSc	GERD	Dist	Basal	0.004	0.031	0.029	0.002	0.428	1
RNF25	SSc	GERD	Dist	Basal	0.006	0.034	0.032	0.002	0.428	1
ZNF618	SSc	GERD	Dist	Basal	0	0.026	0.028	-0.002	0.428	1
PJA2	SSc	GERD	Dist	Basal	0.012	0.286	0.291	-0.005	0.428	1
SERPINB2	SSc	GERD	Dist	Basal	0.002	0.072	0.076	-0.004	0.429	1
PCAT6	SSc	GERD	Dist	Basal	0	0.018	0.02	-0.002	0.429	1
ASH1L-AS1	SSc	GERD	Dist	Basal	-0.001	0.013	0.015	-0.002	0.429	1
UBE2D2	SSc	GERD	Dist	Basal	0.003	0.594	0.618	-0.024	0.429	1
COL18A1	SSc	GERD	Dist	Basal	0.012	0.346	0.355	-0.009	0.429	1
CBX1	SSc	GERD	Dist	Basal	0.018	0.318	0.328	-0.01	0.429	1
APLP2	SSc	GERD	Dist	Basal	-0.002	0.359	0.381	-0.022	0.429	1
NRIP1	SSc	GERD	Dist	Basal	0.012	0.154	0.154	0	0.429	1
POLDIP2	SSc	GERD	Dist	Basal	0.003	0.185	0.195	-0.01	0.43	1
GOLGA4	SSc	GERD	Dist	Basal	0.007	0.552	0.575	-0.023	0.43	1
HADH	SSc	GERD	Dist	Basal	0	0.256	0.27	-0.014	0.43	1
CNOT3	SSc	GERD	Dist	Basal	0.01	0.091	0.089	0.002	0.431	1
CMC1	SSc	GERD	Dist	Basal	0.014	0.318	0.329	-0.011	0.431	1
TRMT61A	SSc	GERD	Dist	Basal	0.009	0.065	0.063	0.002	0.431	1
DLX4	SSc	GERD	Dist	Basal	-0.001	0.016	0.018	-0.002	0.431	1
AHDC1	SSc	GERD	Dist	Basal	0.004	0.119	0.126	-0.007	0.431	1
PHETA1	SSc	GERD	Dist	Basal	0.002	0.014	0.012	0.002	0.431	1
APBB3	SSc	GERD	Dist	Basal	0.001	0.014	0.015	-0.001	0.431	1
RELCH	SSc	GERD	Dist	Basal	0	0.053	0.056	-0.003	0.431	1
CERS6	SSc	GERD	Dist	Basal	0.003	0.231	0.244	-0.013	0.432	1
PLXDC2	SSc	GERD	Dist	Basal	0	0.188	0.197	-0.009	0.432	1
HIST2H2BE	SSc	GERD	Dist	Basal	0.001	0.024	0.026	-0.002	0.432	1
AP002495.1	SSc	GERD	Dist	Basal	-0.001	0.022	0.024	-0.002	0.432	1
SLC1A1	SSc	GERD	Dist	Basal	0.002	0.012	0.011	0.001	0.432	1
ABCA2	SSc	GERD	Dist	Basal	0.003	0.021	0.02	0.001	0.432	1
GNAI3	SSc	GERD	Dist	Basal	0.01	0.411	0.427	-0.016	0.432	1
EHD4	SSc	GERD	Dist	Basal	0	0.07	0.073	-0.003	0.433	1
PALB2	SSc	GERD	Dist	Basal	0.007	0.055	0.053	0.002	0.433	1
PRKX	SSc	GERD	Dist	Basal	0.013	0.154	0.154	0	0.433	1
IMP3	SSc	GERD	Dist	Basal	0.005	0.577	0.602	-0.025	0.433	1
AL035587.2	SSc	GERD	Dist	Basal	0.003	0.022	0.021	0.001	0.433	1
AGTPBP1	SSc	GERD	Dist	Basal	0.006	0.039	0.037	0.002	0.433	1
MTERF2	SSc	GERD	Dist	Basal	0.002	0.063	0.067	-0.004	0.433	1
ATM	SSc	GERD	Dist	Basal	0.001	0.139	0.146	-0.007	0.433	1
ATP9A	SSc	GERD	Dist	Basal	0.004	0.053	0.05	0.003	0.433	1
USPL1	SSc	GERD	Dist	Basal	0.001	0.045	0.048	-0.003	0.434	1
TRIM4	SSc	GERD	Dist	Basal	0.002	0.148	0.156	-0.008	0.434	1
PEF1	SSc	GERD	Dist	Basal	0.005	0.224	0.238	-0.014	0.434	1
INPP4A	SSc	GERD	Dist	Basal	-0.001	0.016	0.017	-0.001	0.434	1
GPRC5B	SSc	GERD	Dist	Basal	0.003	0.039	0.037	0.002	0.434	1
PAFAH1B2	SSc	GERD	Dist	Basal	0.013	0.207	0.208	-0.001	0.434	1
PRMT6	SSc	GERD	Dist	Basal	0.005	0.04	0.038	0.002	0.434	1
PLXNA3	SSc	GERD	Dist	Basal	0.006	0.049	0.047	0.002	0.435	1
DHRS12	SSc	GERD	Dist	Basal	0.006	0.086	0.091	-0.005	0.435	1
TMEM260	SSc	GERD	Dist	Basal	0	0.055	0.058	-0.003	0.435	1
ATG9A	SSc	GERD	Dist	Basal	0.001	0.05	0.053	-0.003	0.436	1
CLK2	SSc	GERD	Dist	Basal	0	0.041	0.044	-0.003	0.436	1
RHOA	SSc	GERD	Dist	Basal	-0.01	0.751	0.769	-0.018	0.436	1
NHLH2	SSc	GERD	Dist	Basal	0.001	0.04	0.043	-0.003	0.436	1
ZNF551	SSc	GERD	Dist	Basal	-0.001	0.023	0.025	-0.002	0.436	1
DCUN1D1	SSc	GERD	Dist	Basal	0.001	0.149	0.156	-0.007	0.437	1
APPL2	SSc	GERD	Dist	Basal	0.011	0.115	0.113	0.002	0.437	1
STARD3	SSc	GERD	Dist	Basal	0.008	0.082	0.079	0.003	0.437	1
PSMC2	SSc	GERD	Dist	Basal	0.004	0.226	0.239	-0.013	0.437	1
F2RL1	SSc	GERD	Dist	Basal	0.001	0.017	0.019	-0.002	0.437	1
FAM217B	SSc	GERD	Dist	Basal	0.007	0.06	0.057	0.003	0.437	1
FAM185A	SSc	GERD	Dist	Basal	0	0.031	0.033	-0.002	0.438	1
PORCN	SSc	GERD	Dist	Basal	0.001	0.029	0.031	-0.002	0.438	1
BACE2	SSc	GERD	Dist	Basal	0.002	0.122	0.129	-0.007	0.438	1
RIMKLB	SSc	GERD	Dist	Basal	0	0.047	0.05	-0.003	0.438	1
ZNF347	SSc	GERD	Dist	Basal	0.003	0.026	0.024	0.002	0.438	1
UFD1	SSc	GERD	Dist	Basal	0	0.344	0.368	-0.024	0.438	1
ANKIB1	SSc	GERD	Dist	Basal	0.001	0.106	0.111	-0.005	0.438	1
GEN1	SSc	GERD	Dist	Basal	0.006	0.065	0.062	0.003	0.439	1
PRR5	SSc	GERD	Dist	Basal	0.01	0.09	0.088	0.002	0.439	1
ILKAP	SSc	GERD	Dist	Basal	0.006	0.163	0.173	-0.01	0.439	1
NIF3L1	SSc	GERD	Dist	Basal	0.011	0.107	0.105	0.002	0.44	1
CARD6	SSc	GERD	Dist	Basal	0.001	0.061	0.064	-0.003	0.44	1
PTPN12	SSc	GERD	Dist	Basal	0.011	0.152	0.151	0.001	0.44	1
AC244502.1	SSc	GERD	Dist	Basal	-0.001	0.013	0.014	-0.001	0.44	1
ZNF525	SSc	GERD	Dist	Basal	-0.001	0.03	0.032	-0.002	0.441	1
C9orf40	SSc	GERD	Dist	Basal	0.005	0.031	0.029	0.002	0.441	1
NDN	SSc	GERD	Dist	Basal	0.007	0.203	0.216	-0.013	0.441	1
PACS1	SSc	GERD	Dist	Basal	0.003	0.097	0.102	-0.005	0.441	1
PPP5C	SSc	GERD	Dist	Basal	0.008	0.069	0.066	0.003	0.441	1
FBXO48	SSc	GERD	Dist	Basal	0.001	0.05	0.053	-0.003	0.441	1
ERBB3	SSc	GERD	Dist	Basal	0.004	0.121	0.128	-0.007	0.442	1
MED15	SSc	GERD	Dist	Basal	0.004	0.097	0.103	-0.006	0.442	1
BTN3A3	SSc	GERD	Dist	Basal	0.001	0.06	0.064	-0.004	0.442	1
VRK1	SSc	GERD	Dist	Basal	0.001	0.053	0.057	-0.004	0.442	1
CDKN2C	SSc	GERD	Dist	Basal	0.002	0.089	0.094	-0.005	0.442	1
ZSCAN26	SSc	GERD	Dist	Basal	0.001	0.048	0.051	-0.003	0.443	1
AL354920.1	SSc	GERD	Dist	Basal	0.001	0.013	0.015	-0.002	0.443	1
SUCLA2	SSc	GERD	Dist	Basal	0.015	0.237	0.241	-0.004	0.443	1
COPA	SSc	GERD	Dist	Basal	0.002	0.174	0.183	-0.009	0.443	1
SEC11C	SSc	GERD	Dist	Basal	0.017	0.235	0.241	-0.006	0.443	1
GOLGA5	SSc	GERD	Dist	Basal	0.01	0.103	0.101	0.002	0.443	1
PHOSPHO2	SSc	GERD	Dist	Basal	0.001	0.023	0.025	-0.002	0.443	1
PLD1	SSc	GERD	Dist	Basal	-0.001	0.048	0.051	-0.003	0.444	1
CYB5A	SSc	GERD	Dist	Basal	0.003	0.324	0.345	-0.021	0.444	1
NUP35	SSc	GERD	Dist	Basal	0.01	0.084	0.082	0.002	0.444	1
SEC24D	SSc	GERD	Dist	Basal	0	0.032	0.035	-0.003	0.444	1
RHBDL2	SSc	GERD	Dist	Basal	0.002	0.165	0.174	-0.009	0.444	1
ZNF740	SSc	GERD	Dist	Basal	0.001	0.048	0.051	-0.003	0.444	1
TROAP	SSc	GERD	Dist	Basal	0	0.016	0.017	-0.001	0.444	1
ARHGAP8	SSc	GERD	Dist	Basal	0	0.017	0.018	-0.001	0.444	1
ATXN7L3	SSc	GERD	Dist	Basal	0.007	0.063	0.061	0.002	0.444	1
SLC9A6	SSc	GERD	Dist	Basal	0	0.023	0.025	-0.002	0.445	1
ATP5F1B	SSc	GERD	Dist	Basal	-0.01	0.833	0.854	-0.021	0.445	1
CDKN2AIPNL	SSc	GERD	Dist	Basal	0.003	0.157	0.165	-0.008	0.446	1
PPP6C	SSc	GERD	Dist	Basal	0.014	0.169	0.17	-0.001	0.446	1
MAF1	SSc	GERD	Dist	Basal	0.001	0.321	0.34	-0.019	0.446	1
CERS3	SSc	GERD	Dist	Basal	0.016	0.174	0.175	-0.001	0.446	1
AHCYL1	SSc	GERD	Dist	Basal	0.012	0.271	0.275	-0.004	0.446	1
LRP12	SSc	GERD	Dist	Basal	0.001	0.036	0.039	-0.003	0.446	1
ABCC10	SSc	GERD	Dist	Basal	0.008	0.06	0.057	0.003	0.446	1
CPNE8	SSc	GERD	Dist	Basal	0.01	0.117	0.115	0.002	0.446	1
SPECC1	SSc	GERD	Dist	Basal	0.006	0.05	0.048	0.002	0.446	1
BRCA2	SSc	GERD	Dist	Basal	0	0.023	0.025	-0.002	0.447	1
SOX21-AS1	SSc	GERD	Dist	Basal	0.001	0.041	0.044	-0.003	0.447	1
EPS8L1	SSc	GERD	Dist	Basal	0.002	0.035	0.037	-0.002	0.447	1
ADARB1	SSc	GERD	Dist	Basal	0.003	0.015	0.013	0.002	0.447	1
CRKL	SSc	GERD	Dist	Basal	0.007	0.087	0.084	0.003	0.447	1
GNPTG	SSc	GERD	Dist	Basal	0.014	0.184	0.185	-0.001	0.448	1
IMP4	SSc	GERD	Dist	Basal	0.002	0.299	0.319	-0.02	0.448	1
ZNF410	SSc	GERD	Dist	Basal	0.007	0.054	0.052	0.002	0.448	1
PGLYRP4	SSc	GERD	Dist	Basal	0	0.015	0.016	-0.001	0.449	1
LDAH	SSc	GERD	Dist	Basal	0.004	0.039	0.037	0.002	0.449	1
METTL18	SSc	GERD	Dist	Basal	0.002	0.057	0.061	-0.004	0.449	1
EPB41L1	SSc	GERD	Dist	Basal	0.004	0.136	0.143	-0.007	0.449	1
SH2B1	SSc	GERD	Dist	Basal	0.001	0.066	0.07	-0.004	0.449	1
GSTM3	SSc	GERD	Dist	Basal	-0.005	0.531	0.56	-0.029	0.45	1
SOX15	SSc	GERD	Dist	Basal	0.012	0.394	0.408	-0.014	0.45	1
PSMA6	SSc	GERD	Dist	Basal	0.003	0.602	0.627	-0.025	0.45	1
CEBPZOS	SSc	GERD	Dist	Basal	0.015	0.284	0.294	-0.01	0.45	1
RNF20	SSc	GERD	Dist	Basal	0.012	0.138	0.137	0.001	0.45	1
NDUFA8	SSc	GERD	Dist	Basal	0.008	0.438	0.455	-0.017	0.45	1
ACSL1	SSc	GERD	Dist	Basal	0.006	0.039	0.037	0.002	0.45	1
PLA2G4B	SSc	GERD	Dist	Basal	0.003	0.019	0.017	0.002	0.451	1
CPS1	SSc	GERD	Dist	Basal	0.002	0.014	0.012	0.002	0.451	1
COPB2	SSc	GERD	Dist	Basal	0	0.285	0.299	-0.014	0.451	1
AP001596.1	SSc	GERD	Dist	Basal	0.001	0.027	0.029	-0.002	0.451	1
ZNF35	SSc	GERD	Dist	Basal	0	0.021	0.022	-0.001	0.452	1
LRRC29	SSc	GERD	Dist	Basal	0.001	0.023	0.025	-0.002	0.452	1
SGO2	SSc	GERD	Dist	Basal	0.001	0.012	0.011	0.001	0.452	1
ISG20L2	SSc	GERD	Dist	Basal	0.004	0.103	0.108	-0.005	0.452	1
ZNF586	SSc	GERD	Dist	Basal	0	0.043	0.046	-0.003	0.452	1
NOB1	SSc	GERD	Dist	Basal	-0.006	0.568	0.608	-0.04	0.452	1
UCK1	SSc	GERD	Dist	Basal	0.002	0.084	0.089	-0.005	0.452	1
ZNF589	SSc	GERD	Dist	Basal	0.004	0.023	0.021	0.002	0.452	1
SLC30A9	SSc	GERD	Dist	Basal	0.004	0.125	0.132	-0.007	0.452	1
BUD13	SSc	GERD	Dist	Basal	0.002	0.064	0.067	-0.003	0.453	1
GPATCH11	SSc	GERD	Dist	Basal	0.002	0.097	0.102	-0.005	0.453	1
TTC28	SSc	GERD	Dist	Basal	-0.001	0.029	0.031	-0.002	0.453	1
MBOAT1	SSc	GERD	Dist	Basal	0.001	0.035	0.037	-0.002	0.453	1
C15orf41	SSc	GERD	Dist	Basal	0	0.041	0.044	-0.003	0.454	1
THAP10	SSc	GERD	Dist	Basal	0.001	0.023	0.025	-0.002	0.454	1
LAMB1	SSc	GERD	Dist	Basal	0.002	0.064	0.068	-0.004	0.454	1
PHC3	SSc	GERD	Dist	Basal	0	0.099	0.104	-0.005	0.454	1
RPTOR	SSc	GERD	Dist	Basal	-0.001	0.017	0.019	-0.002	0.454	1
TRERF1	SSc	GERD	Dist	Basal	0.001	0.046	0.049	-0.003	0.455	1
AL392172.1	SSc	GERD	Dist	Basal	0.001	0.037	0.039	-0.002	0.455	1
ADCY9	SSc	GERD	Dist	Basal	0.004	0.024	0.023	0.001	0.455	1
CNDP2	SSc	GERD	Dist	Basal	0.011	0.149	0.148	0.001	0.455	1
NUP155	SSc	GERD	Dist	Basal	0	0.04	0.042	-0.002	0.455	1
PHKA2	SSc	GERD	Dist	Basal	0.005	0.044	0.041	0.003	0.455	1
DOCK7	SSc	GERD	Dist	Basal	-0.001	0.094	0.099	-0.005	0.456	1
ZNF106	SSc	GERD	Dist	Basal	0.002	0.303	0.32	-0.017	0.456	1
DOCK8-AS1	SSc	GERD	Dist	Basal	-0.001	0.02	0.022	-0.002	0.456	1
DDX23	SSc	GERD	Dist	Basal	0.003	0.127	0.134	-0.007	0.456	1
TRAPPC9	SSc	GERD	Dist	Basal	-0.001	0.023	0.025	-0.002	0.456	1
ZMAT3	SSc	GERD	Dist	Basal	0.004	0.052	0.049	0.003	0.456	1
DDX60L	SSc	GERD	Dist	Basal	0.005	0.03	0.029	0.001	0.456	1
ZNF852	SSc	GERD	Dist	Basal	-0.001	0.013	0.014	-0.001	0.457	1
PRR7	SSc	GERD	Dist	Basal	0.012	0.085	0.084	0.001	0.457	1
C16orf87	SSc	GERD	Dist	Basal	0.003	0.085	0.09	-0.005	0.457	1
PCOTH	SSc	GERD	Dist	Basal	0.005	0.024	0.022	0.002	0.457	1
CDC16	SSc	GERD	Dist	Basal	0.003	0.143	0.151	-0.008	0.457	1
RNPS1	SSc	GERD	Dist	Basal	0.013	0.363	0.377	-0.014	0.457	1
CAP1	SSc	GERD	Dist	Basal	0.002	0.321	0.342	-0.021	0.458	1
MRPS7	SSc	GERD	Dist	Basal	0.011	0.386	0.401	-0.015	0.458	1
PCK2	SSc	GERD	Dist	Basal	0.002	0.06	0.063	-0.003	0.458	1
MAK16	SSc	GERD	Dist	Basal	0.001	0.058	0.061	-0.003	0.458	1
ABHD14A	SSc	GERD	Dist	Basal	0.006	0.131	0.139	-0.008	0.459	1
MTCL1	SSc	GERD	Dist	Basal	0	0.032	0.034	-0.002	0.459	1
PSMA2	SSc	GERD	Dist	Basal	-0.004	0.786	0.812	-0.026	0.459	1
AC074212.1	SSc	GERD	Dist	Basal	0.003	0.015	0.014	0.001	0.459	1
ZNF136	SSc	GERD	Dist	Basal	0.004	0.035	0.033	0.002	0.459	1
SPPL2A	SSc	GERD	Dist	Basal	0.016	0.268	0.276	-0.008	0.459	1
HNRNPH2	SSc	GERD	Dist	Basal	0.004	0.224	0.238	-0.014	0.459	1
CXCL17	SSc	GERD	Dist	Basal	0.002	0.034	0.032	0.002	0.459	1
DPP9	SSc	GERD	Dist	Basal	0.007	0.069	0.067	0.002	0.459	1
COQ2	SSc	GERD	Dist	Basal	0.007	0.095	0.093	0.002	0.459	1
PPIA	SSc	GERD	Dist	Basal	0.002	0.999	0.999	0	0.46	1
UTP18	SSc	GERD	Dist	Basal	0.014	0.217	0.219	-0.002	0.46	1
ALG12	SSc	GERD	Dist	Basal	0.007	0.057	0.055	0.002	0.46	1
RFK	SSc	GERD	Dist	Basal	0.009	0.087	0.085	0.002	0.46	1
PTPN20	SSc	GERD	Dist	Basal	0.002	0.018	0.017	0.001	0.46	1
SCRN1	SSc	GERD	Dist	Basal	0.002	0.081	0.085	-0.004	0.46	1
HIBADH	SSc	GERD	Dist	Basal	0.013	0.145	0.145	0	0.46	1
MAGED1	SSc	GERD	Dist	Basal	0.004	0.067	0.071	-0.004	0.46	1
RNF138	SSc	GERD	Dist	Basal	0.001	0.067	0.071	-0.004	0.461	1
CTDSP1	SSc	GERD	Dist	Basal	0.003	0.181	0.191	-0.01	0.461	1
MTA2	SSc	GERD	Dist	Basal	0.002	0.079	0.083	-0.004	0.461	1
ARID3A	SSc	GERD	Dist	Basal	-0.001	0.018	0.02	-0.002	0.461	1
SPOP	SSc	GERD	Dist	Basal	0.001	0.302	0.321	-0.019	0.461	1
DOCK4	SSc	GERD	Dist	Basal	0.005	0.023	0.021	0.002	0.461	1
UBE2H	SSc	GERD	Dist	Basal	-0.002	0.403	0.429	-0.026	0.461	1
CCDC3	SSc	GERD	Dist	Basal	0.003	0.239	0.252	-0.013	0.462	1
SPTLC1	SSc	GERD	Dist	Basal	0.003	0.229	0.242	-0.013	0.462	1
PCGF2	SSc	GERD	Dist	Basal	0.002	0.06	0.063	-0.003	0.462	1
LIFR	SSc	GERD	Dist	Basal	0	0.013	0.014	-0.001	0.462	1
CPVL	SSc	GERD	Dist	Basal	0.005	0.061	0.058	0.003	0.462	1
ABITRAM	SSc	GERD	Dist	Basal	0.003	0.053	0.056	-0.003	0.462	1
ADCK1	SSc	GERD	Dist	Basal	0	0.011	0.013	-0.002	0.462	1
CLCN7	SSc	GERD	Dist	Basal	0.001	0.039	0.041	-0.002	0.463	1
LCLAT1	SSc	GERD	Dist	Basal	-0.001	0.032	0.034	-0.002	0.463	1
YY1	SSc	GERD	Dist	Basal	0.005	0.531	0.562	-0.031	0.463	1
GADD45A	SSc	GERD	Dist	Basal	0.003	0.345	0.367	-0.022	0.463	1
TCEA1	SSc	GERD	Dist	Basal	-0.013	0.684	0.728	-0.044	0.463	1
STK17A	SSc	GERD	Dist	Basal	0.013	0.187	0.187	0	0.464	1
PHETA2	SSc	GERD	Dist	Basal	0	0.022	0.024	-0.002	0.464	1
MSTO1	SSc	GERD	Dist	Basal	0.003	0.015	0.014	0.001	0.464	1
RPUSD2	SSc	GERD	Dist	Basal	0.003	0.059	0.063	-0.004	0.464	1
PPP1R1C	SSc	GERD	Dist	Basal	0.003	0.014	0.013	0.001	0.465	1
UNK	SSc	GERD	Dist	Basal	0.009	0.06	0.058	0.002	0.465	1
ZNF677	SSc	GERD	Dist	Basal	0.002	0.091	0.096	-0.005	0.465	1
FEM1C	SSc	GERD	Dist	Basal	0.001	0.051	0.054	-0.003	0.465	1
ADI1	SSc	GERD	Dist	Basal	-0.006	0.539	0.573	-0.034	0.465	1
PRMT9	SSc	GERD	Dist	Basal	0.002	0.037	0.04	-0.003	0.465	1
ILF2	SSc	GERD	Dist	Basal	0.01	0.413	0.43	-0.017	0.466	1
CDC123	SSc	GERD	Dist	Basal	0.002	0.308	0.33	-0.022	0.466	1
PLA2G4F	SSc	GERD	Dist	Basal	-0.001	0.021	0.023	-0.002	0.466	1
RNF31	SSc	GERD	Dist	Basal	0.001	0.049	0.052	-0.003	0.466	1
LAMB2	SSc	GERD	Dist	Basal	0.009	0.105	0.103	0.002	0.466	1
PRNCR1	SSc	GERD	Dist	Basal	-0.001	0.012	0.014	-0.002	0.467	1
MAN2B2	SSc	GERD	Dist	Basal	0.005	0.043	0.041	0.002	0.467	1
NSMCE4A	SSc	GERD	Dist	Basal	0.004	0.167	0.176	-0.009	0.467	1
LINC01003	SSc	GERD	Dist	Basal	0.008	0.058	0.056	0.002	0.468	1
MYO10	SSc	GERD	Dist	Basal	0.006	0.1	0.098	0.002	0.468	1
SPATA18	SSc	GERD	Dist	Basal	0.003	0.014	0.013	0.001	0.469	1
DDA1	SSc	GERD	Dist	Basal	0.004	0.134	0.142	-0.008	0.469	1
KCTD7	SSc	GERD	Dist	Basal	0.003	0.012	0.011	0.001	0.469	1
SLC38A9	SSc	GERD	Dist	Basal	0.004	0.027	0.025	0.002	0.47	1
SLC33A1	SSc	GERD	Dist	Basal	0.002	0.077	0.081	-0.004	0.47	1
ZNF548	SSc	GERD	Dist	Basal	0.004	0.03	0.028	0.002	0.47	1
ZMYND11	SSc	GERD	Dist	Basal	0.004	0.157	0.165	-0.008	0.47	1
MMP14	SSc	GERD	Dist	Basal	0.009	0.105	0.103	0.002	0.47	1
TRIP4	SSc	GERD	Dist	Basal	0.004	0.074	0.078	-0.004	0.471	1
MPC2	SSc	GERD	Dist	Basal	-0.01	0.553	0.592	-0.039	0.471	1
C2CD3	SSc	GERD	Dist	Basal	0.003	0.022	0.02	0.002	0.471	1
PDE4B	SSc	GERD	Dist	Basal	0.003	0.012	0.011	0.001	0.471	1
DNAH14	SSc	GERD	Dist	Basal	0.004	0.015	0.013	0.002	0.471	1
LNCTAM34A	SSc	GERD	Dist	Basal	0	0.013	0.015	-0.002	0.471	1
RARRES2	SSc	GERD	Dist	Basal	0.009	0.06	0.058	0.002	0.471	1
PCNX1	SSc	GERD	Dist	Basal	0.004	0.051	0.049	0.002	0.471	1
NUSAP1	SSc	GERD	Dist	Basal	-0.001	0.034	0.036	-0.002	0.471	1
FGFR3	SSc	GERD	Dist	Basal	0.005	0.226	0.24	-0.014	0.472	1
ZNF501	SSc	GERD	Dist	Basal	0.001	0.02	0.022	-0.002	0.472	1
ZNF18	SSc	GERD	Dist	Basal	0.005	0.03	0.028	0.002	0.472	1
LAMC2	SSc	GERD	Dist	Basal	0.01	0.08	0.078	0.002	0.472	1
SLC2A9	SSc	GERD	Dist	Basal	0	0.034	0.036	-0.002	0.472	1
POLR2E	SSc	GERD	Dist	Basal	-0.004	0.434	0.457	-0.023	0.472	1
NDE1	SSc	GERD	Dist	Basal	0.008	0.085	0.083	0.002	0.472	1
DCAF7	SSc	GERD	Dist	Basal	0.01	0.175	0.175	0	0.472	1
PRRG1	SSc	GERD	Dist	Basal	0.005	0.039	0.037	0.002	0.473	1
MED28	SSc	GERD	Dist	Basal	0.001	0.355	0.38	-0.025	0.473	1
RER1	SSc	GERD	Dist	Basal	-0.005	0.488	0.52	-0.032	0.473	1
SLC39A10	SSc	GERD	Dist	Basal	0.009	0.106	0.104	0.002	0.473	1
SCAMP3	SSc	GERD	Dist	Basal	0.004	0.104	0.109	-0.005	0.474	1
USP21	SSc	GERD	Dist	Basal	0.004	0.027	0.025	0.002	0.474	1
DSCC1	SSc	GERD	Dist	Basal	0	0.026	0.028	-0.002	0.474	1
IPO11	SSc	GERD	Dist	Basal	0.003	0.026	0.024	0.002	0.474	1
RIOX2	SSc	GERD	Dist	Basal	0.01	0.124	0.123	0.001	0.474	1
LIPE	SSc	GERD	Dist	Basal	0.002	0.016	0.015	0.001	0.474	1
SMO	SSc	GERD	Dist	Basal	0.007	0.05	0.049	0.001	0.474	1
MED30	SSc	GERD	Dist	Basal	0.014	0.223	0.227	-0.004	0.474	1
PRPF4	SSc	GERD	Dist	Basal	0.003	0.11	0.116	-0.006	0.474	1
MSH6	SSc	GERD	Dist	Basal	0.011	0.149	0.148	0.001	0.474	1
CRELD1	SSc	GERD	Dist	Basal	0.007	0.058	0.056	0.002	0.474	1
SEMA3F	SSc	GERD	Dist	Basal	0.001	0.079	0.083	-0.004	0.475	1
FRMD6-AS1	SSc	GERD	Dist	Basal	-0.001	0.011	0.013	-0.002	0.476	1
DPY19L4	SSc	GERD	Dist	Basal	0.008	0.082	0.08	0.002	0.477	1
CDON	SSc	GERD	Dist	Basal	-0.001	0.016	0.018	-0.002	0.477	1
CCAR2	SSc	GERD	Dist	Basal	0.006	0.044	0.042	0.002	0.478	1
APOBEC3F	SSc	GERD	Dist	Basal	0.005	0.029	0.027	0.002	0.478	1
CALHM6	SSc	GERD	Dist	Basal	0.002	0.048	0.046	0.002	0.478	1
RARA-AS1	SSc	GERD	Dist	Basal	0.001	0.012	0.013	-0.001	0.479	1
FAM222B	SSc	GERD	Dist	Basal	0.004	0.04	0.038	0.002	0.479	1
FAM13B	SSc	GERD	Dist	Basal	0.011	0.091	0.089	0.002	0.479	1
MEGF8	SSc	GERD	Dist	Basal	0.005	0.032	0.03	0.002	0.479	1
C16orf58	SSc	GERD	Dist	Basal	0.003	0.072	0.076	-0.004	0.479	1
ZNF81	SSc	GERD	Dist	Basal	0.002	0.012	0.011	0.001	0.479	1
KHSRP	SSc	GERD	Dist	Basal	0.002	0.177	0.184	-0.007	0.479	1
EIF2D	SSc	GERD	Dist	Basal	0.014	0.253	0.259	-0.006	0.48	1
CCDC71L	SSc	GERD	Dist	Basal	0.003	0.037	0.039	-0.002	0.48	1
FBXO28	SSc	GERD	Dist	Basal	0.002	0.08	0.085	-0.005	0.48	1
HENMT1	SSc	GERD	Dist	Basal	0.002	0.014	0.016	-0.002	0.48	1
ST6GALNAC6	SSc	GERD	Dist	Basal	0.002	0.054	0.057	-0.003	0.481	1
EPM2AIP1	SSc	GERD	Dist	Basal	0.009	0.092	0.091	0.001	0.481	1
USP14	SSc	GERD	Dist	Basal	0.003	0.231	0.244	-0.013	0.481	1
C2orf69	SSc	GERD	Dist	Basal	0.006	0.051	0.049	0.002	0.481	1
TNFRSF1A	SSc	GERD	Dist	Basal	0.011	0.39	0.403	-0.013	0.481	1
DYNLL1	SSc	GERD	Dist	Basal	-0.005	0.922	0.927	-0.005	0.481	1
COTL1	SSc	GERD	Dist	Basal	0.003	0.091	0.095	-0.004	0.482	1
PAQR8	SSc	GERD	Dist	Basal	0	0.015	0.017	-0.002	0.482	1
FNTB	SSc	GERD	Dist	Basal	0.005	0.034	0.033	0.001	0.482	1
YAF2	SSc	GERD	Dist	Basal	0.013	0.139	0.138	0.001	0.482	1
EBLN3P	SSc	GERD	Dist	Basal	0.002	0.193	0.202	-0.009	0.482	1
NOXA1	SSc	GERD	Dist	Basal	0	0.011	0.012	-0.001	0.482	1
NHLRC1	SSc	GERD	Dist	Basal	0.001	0.017	0.018	-0.001	0.483	1
PTGS2	SSc	GERD	Dist	Basal	0.003	0.018	0.017	0.001	0.483	1
MLYCD	SSc	GERD	Dist	Basal	0	0.065	0.068	-0.003	0.483	1
MORC2-AS1	SSc	GERD	Dist	Basal	0	0.02	0.021	-0.001	0.483	1
TOMM22	SSc	GERD	Dist	Basal	-0.007	0.531	0.564	-0.033	0.483	1
USP34	SSc	GERD	Dist	Basal	0.003	0.23	0.242	-0.012	0.484	1
PRKAR1B	SSc	GERD	Dist	Basal	0.004	0.048	0.052	-0.004	0.484	1
MOSPD1	SSc	GERD	Dist	Basal	0.005	0.108	0.114	-0.006	0.484	1
RAPGEF6	SSc	GERD	Dist	Basal	0.002	0.079	0.083	-0.004	0.484	1
MOB3A	SSc	GERD	Dist	Basal	0.007	0.058	0.056	0.002	0.484	1
PRKCQ-AS1	SSc	GERD	Dist	Basal	0.002	0.066	0.069	-0.003	0.484	1
ZBTB24	SSc	GERD	Dist	Basal	0.001	0.062	0.066	-0.004	0.485	1
SGSM3	SSc	GERD	Dist	Basal	0.01	0.1	0.098	0.002	0.485	1
HIKESHI	SSc	GERD	Dist	Basal	0	0.347	0.369	-0.022	0.485	1
DUS2	SSc	GERD	Dist	Basal	0.001	0.034	0.037	-0.003	0.485	1
ZNF485	SSc	GERD	Dist	Basal	0.006	0.037	0.035	0.002	0.485	1
CAVIN2	SSc	GERD	Dist	Basal	0.017	0.233	0.238	-0.005	0.485	1
TRUB1	SSc	GERD	Dist	Basal	0.01	0.082	0.08	0.002	0.485	1
WWC2	SSc	GERD	Dist	Basal	0.004	0.033	0.031	0.002	0.485	1
PRPF6	SSc	GERD	Dist	Basal	0.004	0.291	0.308	-0.017	0.485	1
ZSWIM8	SSc	GERD	Dist	Basal	0.005	0.039	0.037	0.002	0.486	1
ALG14	SSc	GERD	Dist	Basal	0.004	0.109	0.114	-0.005	0.486	1
MYO9B	SSc	GERD	Dist	Basal	0.003	0.043	0.046	-0.003	0.487	1
ZC3HAV1L	SSc	GERD	Dist	Basal	0.003	0.02	0.018	0.002	0.487	1
CAPZB	SSc	GERD	Dist	Basal	-0.004	0.486	0.516	-0.03	0.487	1
AC015912.3	SSc	GERD	Dist	Basal	0.003	0.018	0.016	0.002	0.487	1
PHTF2	SSc	GERD	Dist	Basal	0.001	0.052	0.055	-0.003	0.487	1
IPO13	SSc	GERD	Dist	Basal	0	0.016	0.018	-0.002	0.488	1
PRKAG2	SSc	GERD	Dist	Basal	0.002	0.111	0.116	-0.005	0.488	1
VPS8	SSc	GERD	Dist	Basal	0	0.056	0.059	-0.003	0.488	1
MYSM1	SSc	GERD	Dist	Basal	0.002	0.122	0.128	-0.006	0.488	1
YES1	SSc	GERD	Dist	Basal	0	0.223	0.232	-0.009	0.488	1
RASSF8	SSc	GERD	Dist	Basal	0.003	0.018	0.016	0.002	0.488	1
TMEM175	SSc	GERD	Dist	Basal	0.001	0.031	0.033	-0.002	0.489	1
HMGA1	SSc	GERD	Dist	Basal	0.006	0.574	0.608	-0.034	0.489	1
FUBP3	SSc	GERD	Dist	Basal	0.009	0.096	0.095	0.001	0.489	1
AC008443.1	SSc	GERD	Dist	Basal	0.006	0.04	0.038	0.002	0.489	1
C12orf73	SSc	GERD	Dist	Basal	0.004	0.1	0.105	-0.005	0.489	1
ECT2	SSc	GERD	Dist	Basal	0.004	0.029	0.027	0.002	0.489	1
CLDN15	SSc	GERD	Dist	Basal	0.005	0.036	0.034	0.002	0.489	1
DHRS1	SSc	GERD	Dist	Basal	0.006	0.163	0.172	-0.009	0.49	1
CBWD5	SSc	GERD	Dist	Basal	-0.002	0.054	0.057	-0.003	0.49	1
AL121603.2	SSc	GERD	Dist	Basal	0.001	0.035	0.037	-0.002	0.49	1
CLPTM1	SSc	GERD	Dist	Basal	0.014	0.161	0.162	-0.001	0.491	1
C19orf12	SSc	GERD	Dist	Basal	0.003	0.085	0.089	-0.004	0.491	1
PLCH2	SSc	GERD	Dist	Basal	0.001	0.052	0.055	-0.003	0.491	1
RPAP1	SSc	GERD	Dist	Basal	0	0.047	0.049	-0.002	0.491	1
MGLL	SSc	GERD	Dist	Basal	-0.001	0.017	0.019	-0.002	0.491	1
OGFR	SSc	GERD	Dist	Basal	0.014	0.159	0.161	-0.002	0.491	1
ACTN4	SSc	GERD	Dist	Basal	0.009	0.477	0.499	-0.022	0.491	1
U62317.1	SSc	GERD	Dist	Basal	0.004	0.019	0.018	0.001	0.491	1
TYMSOS	SSc	GERD	Dist	Basal	-0.001	0.03	0.031	-0.001	0.492	1
PAK4	SSc	GERD	Dist	Basal	0.007	0.043	0.042	0.001	0.492	1
PHF23	SSc	GERD	Dist	Basal	0.002	0.113	0.118	-0.005	0.492	1
SPTBN2	SSc	GERD	Dist	Basal	0.005	0.027	0.026	0.001	0.492	1
FBXL16	SSc	GERD	Dist	Basal	0.002	0.041	0.043	-0.002	0.493	1
LGALS3BP	SSc	GERD	Dist	Basal	-0.005	0.512	0.538	-0.026	0.493	1
DLST	SSc	GERD	Dist	Basal	0.002	0.095	0.1	-0.005	0.493	1
ERI1	SSc	GERD	Dist	Basal	0	0.03	0.032	-0.002	0.493	1
AKIRIN1	SSc	GERD	Dist	Basal	0.012	0.16	0.16	0	0.494	1
ITGA6	SSc	GERD	Dist	Basal	0.004	0.394	0.421	-0.027	0.494	1
SIRPA	SSc	GERD	Dist	Basal	0	0.054	0.057	-0.003	0.494	1
TOP1MT	SSc	GERD	Dist	Basal	0.013	0.159	0.16	-0.001	0.494	1
TNFRSF10A	SSc	GERD	Dist	Basal	0.003	0.041	0.039	0.002	0.495	1
PLXNA1	SSc	GERD	Dist	Basal	0.006	0.056	0.054	0.002	0.495	1
MMGT1	SSc	GERD	Dist	Basal	0.002	0.113	0.118	-0.005	0.495	1
ZFAT	SSc	GERD	Dist	Basal	0	0.011	0.012	-0.001	0.495	1
CETN3	SSc	GERD	Dist	Basal	0.004	0.143	0.15	-0.007	0.495	1
ZNF37A	SSc	GERD	Dist	Basal	0.008	0.121	0.119	0.002	0.495	1
LRPAP1	SSc	GERD	Dist	Basal	-0.001	0.412	0.437	-0.025	0.495	1
TECPR1	SSc	GERD	Dist	Basal	0	0.014	0.015	-0.001	0.496	1
BMPR1A	SSc	GERD	Dist	Basal	0.006	0.06	0.058	0.002	0.496	1
CDK12	SSc	GERD	Dist	Basal	0	0.187	0.194	-0.007	0.496	1
NAF1	SSc	GERD	Dist	Basal	0.007	0.073	0.071	0.002	0.496	1
EMG1	SSc	GERD	Dist	Basal	0.004	0.206	0.217	-0.011	0.496	1
VPS4B	SSc	GERD	Dist	Basal	-0.003	0.432	0.458	-0.026	0.496	1
KRBA2	SSc	GERD	Dist	Basal	0	0.022	0.024	-0.002	0.496	1
TIMELESS	SSc	GERD	Dist	Basal	0.004	0.023	0.021	0.002	0.497	1
STK26	SSc	GERD	Dist	Basal	0.001	0.084	0.088	-0.004	0.498	1
AL022311.1	SSc	GERD	Dist	Basal	0	0.055	0.058	-0.003	0.498	1
PIM1	SSc	GERD	Dist	Basal	0.002	0.05	0.053	-0.003	0.498	1
NARS2	SSc	GERD	Dist	Basal	0.007	0.064	0.062	0.002	0.498	1
PLEKHM3	SSc	GERD	Dist	Basal	0.003	0.021	0.02	0.001	0.498	1
RCC1L	SSc	GERD	Dist	Basal	0.002	0.151	0.158	-0.007	0.498	1
SPINDOC	SSc	GERD	Dist	Basal	0.001	0.018	0.019	-0.001	0.498	1
BMP2K	SSc	GERD	Dist	Basal	0	0.046	0.048	-0.002	0.498	1
DEF6	SSc	GERD	Dist	Basal	0.004	0.117	0.123	-0.006	0.498	1
FCHSD2	SSc	GERD	Dist	Basal	0.001	0.046	0.049	-0.003	0.498	1
LITAF	SSc	GERD	Dist	Basal	0.012	0.264	0.267	-0.003	0.499	1
ZNF658	SSc	GERD	Dist	Basal	0.007	0.064	0.062	0.002	0.499	1
USP7	SSc	GERD	Dist	Basal	0.012	0.173	0.174	-0.001	0.499	1
PGM2	SSc	GERD	Dist	Basal	0.004	0.223	0.236	-0.013	0.499	1
LRRC58	SSc	GERD	Dist	Basal	0.003	0.142	0.149	-0.007	0.499	1
SIK2	SSc	GERD	Dist	Basal	-0.001	0.035	0.037	-0.002	0.499	1
EAF1	SSc	GERD	Dist	Basal	0.001	0.039	0.041	-0.002	0.5	1
ZNF888	SSc	GERD	Dist	Basal	0.001	0.019	0.021	-0.002	0.5	1
PIAS4	SSc	GERD	Dist	Basal	0.004	0.048	0.046	0.002	0.5	1
PGBD4	SSc	GERD	Dist	Basal	0	0.013	0.014	-0.001	0.5	1
KIAA1958	SSc	GERD	Dist	Basal	0.002	0.013	0.012	0.001	0.5	1
RAB30	SSc	GERD	Dist	Basal	0.002	0.148	0.155	-0.007	0.5	1
TCF3	SSc	GERD	Dist	Basal	0.009	0.091	0.09	0.001	0.501	1
SNX25	SSc	GERD	Dist	Basal	0	0.015	0.017	-0.002	0.501	1
PLEKHM1	SSc	GERD	Dist	Basal	0.005	0.049	0.047	0.002	0.501	1
GOLGA8A	SSc	GERD	Dist	Basal	0.001	0.046	0.049	-0.003	0.501	1
ALPK1	SSc	GERD	Dist	Basal	0.001	0.068	0.071	-0.003	0.501	1
CD82	SSc	GERD	Dist	Basal	0.013	0.322	0.331	-0.009	0.502	1
FMO5	SSc	GERD	Dist	Basal	-0.001	0.013	0.014	-0.001	0.502	1
AL117332.1	SSc	GERD	Dist	Basal	0	0.011	0.012	-0.001	0.502	1
CHAMP1	SSc	GERD	Dist	Basal	0.009	0.067	0.065	0.002	0.502	1
ZNF23	SSc	GERD	Dist	Basal	0.004	0.034	0.033	0.001	0.503	1
ELN	SSc	GERD	Dist	Basal	0.004	0.028	0.027	0.001	0.503	1
NCK1-DT	SSc	GERD	Dist	Basal	0.006	0.049	0.048	0.001	0.503	1
CEP120	SSc	GERD	Dist	Basal	0.003	0.034	0.032	0.002	0.503	1
ICOSLG	SSc	GERD	Dist	Basal	0.002	0.021	0.019	0.002	0.504	1
TMEM263	SSc	GERD	Dist	Basal	0.003	0.119	0.125	-0.006	0.504	1
GTF2F1	SSc	GERD	Dist	Basal	0.015	0.261	0.268	-0.007	0.504	1
YOD1	SSc	GERD	Dist	Basal	0.004	0.03	0.029	0.001	0.504	1
ANOS1	SSc	GERD	Dist	Basal	0.001	0.067	0.07	-0.003	0.504	1
REPIN1	SSc	GERD	Dist	Basal	0.005	0.092	0.097	-0.005	0.504	1
ZFP28	SSc	GERD	Dist	Basal	0.002	0.012	0.011	0.001	0.504	1
TYW5	SSc	GERD	Dist	Basal	0	0.053	0.056	-0.003	0.504	1
LDLRAP1	SSc	GERD	Dist	Basal	0.003	0.07	0.074	-0.004	0.504	1
MOAP1	SSc	GERD	Dist	Basal	0.006	0.042	0.041	0.001	0.505	1
MAN2A2	SSc	GERD	Dist	Basal	0.002	0.017	0.016	0.001	0.505	1
MIS18A	SSc	GERD	Dist	Basal	0.003	0.076	0.08	-0.004	0.505	1
BASP1	SSc	GERD	Dist	Basal	0.001	0.339	0.361	-0.022	0.505	1
ZNF234	SSc	GERD	Dist	Basal	0	0.032	0.034	-0.002	0.505	1
ERCC4	SSc	GERD	Dist	Basal	0.003	0.063	0.066	-0.003	0.505	1
RBM12B	SSc	GERD	Dist	Basal	0.007	0.071	0.069	0.002	0.505	1
AC009133.1	SSc	GERD	Dist	Basal	0	0.015	0.016	-0.001	0.506	1
SRBD1	SSc	GERD	Dist	Basal	0.002	0.056	0.059	-0.003	0.506	1
PPP3R1	SSc	GERD	Dist	Basal	0.005	0.128	0.135	-0.007	0.506	1
FAM91A1	SSc	GERD	Dist	Basal	0.001	0.082	0.086	-0.004	0.506	1
AC027097.1	SSc	GERD	Dist	Basal	0.003	0.03	0.029	0.001	0.506	1
POFUT2	SSc	GERD	Dist	Basal	0	0.018	0.02	-0.002	0.506	1
PRKRIP1	SSc	GERD	Dist	Basal	0.002	0.119	0.125	-0.006	0.507	1
AC130650.2	SSc	GERD	Dist	Basal	-0.001	0.014	0.015	-0.001	0.507	1
EMSY	SSc	GERD	Dist	Basal	0	0.048	0.05	-0.002	0.507	1
AMN1	SSc	GERD	Dist	Basal	0.005	0.042	0.041	0.001	0.507	1
LMAN2L	SSc	GERD	Dist	Basal	0.002	0.031	0.033	-0.002	0.507	1
CHST15	SSc	GERD	Dist	Basal	0.003	0.018	0.016	0.002	0.507	1
RABGAP1L	SSc	GERD	Dist	Basal	0.01	0.13	0.129	0.001	0.507	1
AC004556.3	SSc	GERD	Dist	Basal	0.016	0.047	0.046	0.001	0.507	1
BMP1	SSc	GERD	Dist	Basal	0.005	0.036	0.035	0.001	0.508	1
DUSP14	SSc	GERD	Dist	Basal	0.015	0.28	0.291	-0.011	0.508	1
IWS1	SSc	GERD	Dist	Basal	0.002	0.119	0.124	-0.005	0.508	1
SEC24A	SSc	GERD	Dist	Basal	0.003	0.033	0.032	0.001	0.508	1
MPPE1	SSc	GERD	Dist	Basal	0.009	0.078	0.077	0.001	0.508	1
ASB1	SSc	GERD	Dist	Basal	0.001	0.046	0.049	-0.003	0.509	1
MRPS18C	SSc	GERD	Dist	Basal	0.006	0.494	0.519	-0.025	0.509	1
NUP133	SSc	GERD	Dist	Basal	0.004	0.055	0.052	0.003	0.509	1
FBXO38	SSc	GERD	Dist	Basal	0.001	0.041	0.043	-0.002	0.509	1
DHX30	SSc	GERD	Dist	Basal	0.014	0.146	0.147	-0.001	0.51	1
RSRC2	SSc	GERD	Dist	Basal	-0.005	0.558	0.601	-0.043	0.51	1
FBXW5	SSc	GERD	Dist	Basal	0.014	0.329	0.341	-0.012	0.51	1
FLAD1	SSc	GERD	Dist	Basal	0.009	0.107	0.106	0.001	0.51	1
KHDC4	SSc	GERD	Dist	Basal	0.009	0.08	0.079	0.001	0.51	1
LINC02541	SSc	GERD	Dist	Basal	0.003	0.072	0.075	-0.003	0.51	1
DHX36	SSc	GERD	Dist	Basal	-0.001	0.393	0.416	-0.023	0.51	1
KANSL1	SSc	GERD	Dist	Basal	0.012	0.232	0.235	-0.003	0.511	1
CCZ1B	SSc	GERD	Dist	Basal	0	0.05	0.052	-0.002	0.511	1
SERPINB5	SSc	GERD	Dist	Basal	0.01	0.496	0.518	-0.022	0.511	1
LINC02035	SSc	GERD	Dist	Basal	0	0.018	0.019	-0.001	0.511	1
LRP4	SSc	GERD	Dist	Basal	0.002	0.023	0.021	0.002	0.511	1
INTS9	SSc	GERD	Dist	Basal	0.004	0.026	0.025	0.001	0.511	1
NHEJ1	SSc	GERD	Dist	Basal	0.002	0.045	0.048	-0.003	0.511	1
EIF1AD	SSc	GERD	Dist	Basal	0.005	0.045	0.043	0.002	0.512	1
OCRL	SSc	GERD	Dist	Basal	0.005	0.034	0.032	0.002	0.512	1
GRK3	SSc	GERD	Dist	Basal	0.001	0.016	0.017	-0.001	0.512	1
LINC00865	SSc	GERD	Dist	Basal	0	0.011	0.012	-0.001	0.512	1
AP001462.1	SSc	GERD	Dist	Basal	-0.001	0.011	0.012	-0.001	0.513	1
CAMKMT	SSc	GERD	Dist	Basal	0.007	0.059	0.057	0.002	0.513	1
LIMK2	SSc	GERD	Dist	Basal	0.013	0.172	0.174	-0.002	0.513	1
PTPN21	SSc	GERD	Dist	Basal	0	0.026	0.027	-0.001	0.514	1
PSMC6	SSc	GERD	Dist	Basal	0	0.404	0.431	-0.027	0.514	1
CDK7	SSc	GERD	Dist	Basal	0.013	0.157	0.158	-0.001	0.514	1
SMOX	SSc	GERD	Dist	Basal	0.003	0.013	0.012	0.001	0.514	1
HOXA9	SSc	GERD	Dist	Basal	0	0.017	0.018	-0.001	0.514	1
PARP6	SSc	GERD	Dist	Basal	0.005	0.038	0.036	0.002	0.515	1
LYRM1	SSc	GERD	Dist	Basal	0.01	0.11	0.109	0.001	0.515	1
CARNMT1	SSc	GERD	Dist	Basal	0.003	0.091	0.095	-0.004	0.515	1
PTOV1	SSc	GERD	Dist	Basal	0.005	0.19	0.201	-0.011	0.515	1
EPHB3	SSc	GERD	Dist	Basal	0.005	0.032	0.031	0.001	0.515	1
INTS5	SSc	GERD	Dist	Basal	0.002	0.053	0.056	-0.003	0.515	1
CLIP1	SSc	GERD	Dist	Basal	0.002	0.122	0.127	-0.005	0.516	1
AC025164.1	SSc	GERD	Dist	Basal	0.001	0.026	0.027	-0.001	0.516	1
FAM160B1	SSc	GERD	Dist	Basal	0.002	0.046	0.048	-0.002	0.516	1
BSDC1	SSc	GERD	Dist	Basal	0.003	0.126	0.132	-0.006	0.516	1
MTR	SSc	GERD	Dist	Basal	0.007	0.093	0.091	0.002	0.516	1
SERPING1	SSc	GERD	Dist	Basal	0	0.04	0.042	-0.002	0.516	1
POLD3	SSc	GERD	Dist	Basal	0.003	0.109	0.114	-0.005	0.516	1
THAP6	SSc	GERD	Dist	Basal	0.004	0.093	0.098	-0.005	0.516	1
RAB11FIP5	SSc	GERD	Dist	Basal	0	0.013	0.014	-0.001	0.517	1
HSPG2	SSc	GERD	Dist	Basal	0.006	0.111	0.117	-0.006	0.517	1
AL121839.2	SSc	GERD	Dist	Basal	-0.001	0.013	0.014	-0.001	0.517	1
FAM118A	SSc	GERD	Dist	Basal	0.012	0.082	0.081	0.001	0.518	1
MCAT	SSc	GERD	Dist	Basal	0.003	0.094	0.099	-0.005	0.518	1
SMCR5	SSc	GERD	Dist	Basal	0.004	0.024	0.023	0.001	0.519	1
ZBTB5	SSc	GERD	Dist	Basal	-0.001	0.025	0.027	-0.002	0.519	1
LPAR3	SSc	GERD	Dist	Basal	0.001	0.061	0.064	-0.003	0.519	1
RNF185	SSc	GERD	Dist	Basal	0.002	0.059	0.062	-0.003	0.519	1
ZBTB20	SSc	GERD	Dist	Basal	0.001	0.101	0.105	-0.004	0.519	1
AC016394.1	SSc	GERD	Dist	Basal	0.001	0.03	0.032	-0.002	0.52	1
SLC40A1	SSc	GERD	Dist	Basal	0.004	0.291	0.307	-0.016	0.52	1
NXPE3	SSc	GERD	Dist	Basal	0	0.011	0.012	-0.001	0.52	1
TBL1X	SSc	GERD	Dist	Basal	0.005	0.051	0.049	0.002	0.52	1
BRF1	SSc	GERD	Dist	Basal	0.001	0.038	0.04	-0.002	0.52	1
PARP9	SSc	GERD	Dist	Basal	0.013	0.103	0.102	0.001	0.52	1
UBFD1	SSc	GERD	Dist	Basal	0.002	0.087	0.091	-0.004	0.521	1
IL7	SSc	GERD	Dist	Basal	0.001	0.048	0.05	-0.002	0.521	1
MTHFD1	SSc	GERD	Dist	Basal	0.01	0.106	0.105	0.001	0.521	1
ZNF783	SSc	GERD	Dist	Basal	0.001	0.02	0.022	-0.002	0.521	1
CNNM4	SSc	GERD	Dist	Basal	-0.001	0.027	0.029	-0.002	0.521	1
RGS3	SSc	GERD	Dist	Basal	0.003	0.019	0.017	0.002	0.521	1
KDM1B	SSc	GERD	Dist	Basal	0.006	0.059	0.057	0.002	0.521	1
ZNF614	SSc	GERD	Dist	Basal	0	0.022	0.024	-0.002	0.522	1
PTER	SSc	GERD	Dist	Basal	0.009	0.084	0.082	0.002	0.522	1
HDAC6	SSc	GERD	Dist	Basal	0.002	0.05	0.053	-0.003	0.522	1
ST3GAL1	SSc	GERD	Dist	Basal	0.005	0.056	0.054	0.002	0.522	1
CFAP410	SSc	GERD	Dist	Basal	0.011	0.073	0.072	0.001	0.522	1
TNFRSF6B	SSc	GERD	Dist	Basal	0.003	0.015	0.014	0.001	0.523	1
FIGNL1	SSc	GERD	Dist	Basal	0.007	0.081	0.079	0.002	0.523	1
INTS2	SSc	GERD	Dist	Basal	0.002	0.045	0.048	-0.003	0.523	1
CEP135	SSc	GERD	Dist	Basal	0.001	0.038	0.04	-0.002	0.523	1
GNAI1	SSc	GERD	Dist	Basal	0.005	0.213	0.225	-0.012	0.523	1
COX6A1	SSc	GERD	Dist	Basal	-0.006	0.939	0.949	-0.01	0.523	1
MELTF	SSc	GERD	Dist	Basal	0.005	0.041	0.04	0.001	0.523	1
CREBL2	SSc	GERD	Dist	Basal	0.003	0.083	0.087	-0.004	0.523	1
FUCA1	SSc	GERD	Dist	Basal	0.011	0.096	0.095	0.001	0.524	1
SETD3	SSc	GERD	Dist	Basal	0.008	0.106	0.104	0.002	0.524	1
NOC4L	SSc	GERD	Dist	Basal	0.004	0.083	0.087	-0.004	0.524	1
PSKH1	SSc	GERD	Dist	Basal	-0.001	0.036	0.038	-0.002	0.524	1
TNPO2	SSc	GERD	Dist	Basal	0.002	0.052	0.055	-0.003	0.524	1
TPRA1	SSc	GERD	Dist	Basal	0.01	0.081	0.08	0.001	0.524	1
TRAP1	SSc	GERD	Dist	Basal	0.013	0.274	0.283	-0.009	0.524	1
RNF2	SSc	GERD	Dist	Basal	0.002	0.068	0.071	-0.003	0.525	1
ITPRID2	SSc	GERD	Dist	Basal	0.002	0.098	0.102	-0.004	0.525	1
SDC1	SSc	GERD	Dist	Basal	0.012	0.329	0.338	-0.009	0.525	1
ARF4-AS1	SSc	GERD	Dist	Basal	0.005	0.018	0.017	0.001	0.525	1
FBXO45	SSc	GERD	Dist	Basal	0.001	0.048	0.051	-0.003	0.525	1
MAST3	SSc	GERD	Dist	Basal	0.002	0.013	0.012	0.001	0.525	1
MTHFD1L	SSc	GERD	Dist	Basal	0.002	0.014	0.013	0.001	0.525	1
TNS1	SSc	GERD	Dist	Basal	0.005	0.185	0.194	-0.009	0.525	1
RNASEL	SSc	GERD	Dist	Basal	0	0.038	0.04	-0.002	0.525	1
PSMB8	SSc	GERD	Dist	Basal	-0.007	0.657	0.685	-0.028	0.526	1
HGH1	SSc	GERD	Dist	Basal	0.003	0.032	0.034	-0.002	0.526	1
DNAJA2	SSc	GERD	Dist	Basal	0.008	0.449	0.468	-0.019	0.526	1
KCMF1	SSc	GERD	Dist	Basal	0.001	0.278	0.292	-0.014	0.526	1
STAG2	SSc	GERD	Dist	Basal	0.011	0.316	0.325	-0.009	0.526	1
LINC02605	SSc	GERD	Dist	Basal	-0.001	0.024	0.026	-0.002	0.526	1
BMPR2	SSc	GERD	Dist	Basal	0.009	0.132	0.13	0.002	0.526	1
CEP131	SSc	GERD	Dist	Basal	0	0.014	0.016	-0.002	0.526	1
CSF1	SSc	GERD	Dist	Basal	0.003	0.016	0.015	0.001	0.526	1
GCA	SSc	GERD	Dist	Basal	0.009	0.081	0.08	0.001	0.527	1
IL17RA	SSc	GERD	Dist	Basal	0.004	0.037	0.035	0.002	0.527	1
ZSCAN25	SSc	GERD	Dist	Basal	0.001	0.029	0.031	-0.002	0.527	1
CASC2	SSc	GERD	Dist	Basal	0	0.011	0.012	-0.001	0.527	1
TEX261	SSc	GERD	Dist	Basal	0.008	0.066	0.064	0.002	0.527	1
NRBP2	SSc	GERD	Dist	Basal	0.005	0.038	0.036	0.002	0.527	1
AMER1	SSc	GERD	Dist	Basal	0	0.026	0.028	-0.002	0.527	1
CYLD	SSc	GERD	Dist	Basal	0.008	0.091	0.089	0.002	0.528	1
MFSD9	SSc	GERD	Dist	Basal	0	0.013	0.014	-0.001	0.528	1
UGGT1	SSc	GERD	Dist	Basal	0.006	0.05	0.048	0.002	0.528	1
PODXL2	SSc	GERD	Dist	Basal	0.001	0.022	0.024	-0.002	0.528	1
TRAF6	SSc	GERD	Dist	Basal	0.005	0.039	0.037	0.002	0.528	1
NF2	SSc	GERD	Dist	Basal	0.006	0.056	0.055	0.001	0.528	1
PIP4P2	SSc	GERD	Dist	Basal	0.002	0.063	0.066	-0.003	0.529	1
TPST1	SSc	GERD	Dist	Basal	0.003	0.042	0.045	-0.003	0.529	1
TMC8	SSc	GERD	Dist	Basal	0.002	0.022	0.024	-0.002	0.529	1
C1orf122	SSc	GERD	Dist	Basal	0.011	0.336	0.346	-0.01	0.529	1
NFAT5	SSc	GERD	Dist	Basal	0.012	0.206	0.207	-0.001	0.53	1
MYO1D	SSc	GERD	Dist	Basal	0.006	0.089	0.087	0.002	0.53	1
GPR89B	SSc	GERD	Dist	Basal	0.002	0.015	0.014	0.001	0.53	1
PSMD10	SSc	GERD	Dist	Basal	0.002	0.12	0.125	-0.005	0.53	1
RAD23A	SSc	GERD	Dist	Basal	0.004	0.511	0.533	-0.022	0.53	1
PUS7L	SSc	GERD	Dist	Basal	0.013	0.189	0.191	-0.002	0.53	1
NREP	SSc	GERD	Dist	Basal	0.002	0.184	0.193	-0.009	0.53	1
LIN54	SSc	GERD	Dist	Basal	0.001	0.026	0.027	-0.001	0.53	1
AC068587.4	SSc	GERD	Dist	Basal	0	0.025	0.027	-0.002	0.531	1
NCBP1	SSc	GERD	Dist	Basal	0.005	0.046	0.044	0.002	0.531	1
ZNF160	SSc	GERD	Dist	Basal	0.001	0.065	0.068	-0.003	0.531	1
GARS	SSc	GERD	Dist	Basal	0.009	0.109	0.108	0.001	0.531	1
ARRDC1-AS1	SSc	GERD	Dist	Basal	0	0.029	0.031	-0.002	0.531	1
ANKRD6	SSc	GERD	Dist	Basal	0.003	0.032	0.03	0.002	0.532	1
AAAS	SSc	GERD	Dist	Basal	0.009	0.1	0.099	0.001	0.532	1
PCLO	SSc	GERD	Dist	Basal	0.002	0.037	0.04	-0.003	0.532	1
DMTN	SSc	GERD	Dist	Basal	0.001	0.021	0.023	-0.002	0.532	1
DTWD2	SSc	GERD	Dist	Basal	0.002	0.041	0.044	-0.003	0.532	1
STK25	SSc	GERD	Dist	Basal	0.014	0.211	0.215	-0.004	0.532	1
FIP1L1	SSc	GERD	Dist	Basal	0.014	0.192	0.194	-0.002	0.532	1
PLPP6	SSc	GERD	Dist	Basal	0.003	0.022	0.021	0.001	0.533	1
AC022034.1	SSc	GERD	Dist	Basal	0.004	0.045	0.043	0.002	0.533	1
CCDC9	SSc	GERD	Dist	Basal	0.004	0.039	0.037	0.002	0.533	1
HDDC2	SSc	GERD	Dist	Basal	0.007	0.481	0.501	-0.02	0.534	1
GAREM1	SSc	GERD	Dist	Basal	0.001	0.065	0.068	-0.003	0.534	1
KPNA5	SSc	GERD	Dist	Basal	0	0.063	0.066	-0.003	0.534	1
C15orf61	SSc	GERD	Dist	Basal	-0.002	0.435	0.461	-0.026	0.535	1
FAM131A	SSc	GERD	Dist	Basal	0.001	0.03	0.031	-0.001	0.535	1
CGGBP1	SSc	GERD	Dist	Basal	0.014	0.251	0.258	-0.007	0.535	1
PRRC2C	SSc	GERD	Dist	Basal	0	0.633	0.676	-0.043	0.535	1
DUSP16	SSc	GERD	Dist	Basal	0.001	0.043	0.045	-0.002	0.535	1
VSIG10L	SSc	GERD	Dist	Basal	0	0.014	0.015	-0.001	0.536	1
RNF180	SSc	GERD	Dist	Basal	0.001	0.013	0.014	-0.001	0.536	1
KCNE3	SSc	GERD	Dist	Basal	0.009	0.085	0.083	0.002	0.536	1
CRLF3	SSc	GERD	Dist	Basal	0.002	0.038	0.041	-0.003	0.536	1
PSME4	SSc	GERD	Dist	Basal	0.001	0.09	0.094	-0.004	0.536	1
TSLP	SSc	GERD	Dist	Basal	-0.001	0.561	0.594	-0.033	0.536	1
KRI1	SSc	GERD	Dist	Basal	0.009	0.108	0.106	0.002	0.536	1
TSPAN4	SSc	GERD	Dist	Basal	0.012	0.144	0.144	0	0.537	1
IPO4	SSc	GERD	Dist	Basal	0.006	0.053	0.051	0.002	0.537	1
RAPGEF2	SSc	GERD	Dist	Basal	-0.001	0.036	0.038	-0.002	0.538	1
TBC1D7	SSc	GERD	Dist	Basal	0.004	0.069	0.072	-0.003	0.538	1
MPV17L2	SSc	GERD	Dist	Basal	0.004	0.016	0.015	0.001	0.538	1
PDE6B	SSc	GERD	Dist	Basal	0.003	0.017	0.016	0.001	0.538	1
LARP6	SSc	GERD	Dist	Basal	0.001	0.029	0.031	-0.002	0.539	1
AC006329.1	SSc	GERD	Dist	Basal	0.003	0.067	0.07	-0.003	0.539	1
RAMP1	SSc	GERD	Dist	Basal	0.003	0.266	0.278	-0.012	0.539	1
TNFRSF14	SSc	GERD	Dist	Basal	0.011	0.164	0.164	0	0.539	1
TMEM143	SSc	GERD	Dist	Basal	0.001	0.015	0.016	-0.001	0.539	1
CEP112	SSc	GERD	Dist	Basal	0	0.012	0.013	-0.001	0.539	1
ARHGEF37	SSc	GERD	Dist	Basal	0.003	0.023	0.021	0.002	0.539	1
DPY30	SSc	GERD	Dist	Basal	0.008	0.411	0.427	-0.016	0.539	1
ECD	SSc	GERD	Dist	Basal	0.001	0.083	0.087	-0.004	0.54	1
NKX2-8	SSc	GERD	Dist	Basal	0.001	0.064	0.067	-0.003	0.54	1
XPO1	SSc	GERD	Dist	Basal	0.001	0.341	0.361	-0.02	0.54	1
PSMD5	SSc	GERD	Dist	Basal	0.003	0.117	0.122	-0.005	0.541	1
MTERF1	SSc	GERD	Dist	Basal	0.001	0.075	0.078	-0.003	0.541	1
PRDM15	SSc	GERD	Dist	Basal	-0.001	0.011	0.012	-0.001	0.541	1
SLFN11	SSc	GERD	Dist	Basal	0.002	0.024	0.023	0.001	0.541	1
MBD6	SSc	GERD	Dist	Basal	0.006	0.106	0.111	-0.005	0.541	1
PDS5A	SSc	GERD	Dist	Basal	0.011	0.22	0.222	-0.002	0.542	1
NAGA	SSc	GERD	Dist	Basal	0.005	0.033	0.032	0.001	0.542	1
SH3PXD2A-AS1	SSc	GERD	Dist	Basal	0	0.011	0.012	-0.001	0.542	1
USP32	SSc	GERD	Dist	Basal	0.004	0.038	0.036	0.002	0.542	1
AL512625.1	SSc	GERD	Dist	Basal	0.001	0.018	0.019	-0.001	0.542	1
LEPR	SSc	GERD	Dist	Basal	0.001	0.013	0.015	-0.002	0.542	1
FIZ1	SSc	GERD	Dist	Basal	0.002	0.033	0.035	-0.002	0.543	1
ZNF84	SSc	GERD	Dist	Basal	0.009	0.084	0.083	0.001	0.543	1
AP001830.1	SSc	GERD	Dist	Basal	0	0.024	0.025	-0.001	0.543	1
ZRSR2	SSc	GERD	Dist	Basal	0.005	0.095	0.1	-0.005	0.543	1
AL050341.2	SSc	GERD	Dist	Basal	0.003	0.026	0.024	0.002	0.543	1
PCCA	SSc	GERD	Dist	Basal	0.003	0.085	0.089	-0.004	0.544	1
GOLM1	SSc	GERD	Dist	Basal	0.004	0.018	0.017	0.001	0.544	1
CATSPER2	SSc	GERD	Dist	Basal	0	0.017	0.018	-0.001	0.544	1
PARL	SSc	GERD	Dist	Basal	0.005	0.248	0.263	-0.015	0.545	1
SLC12A2	SSc	GERD	Dist	Basal	0.005	0.043	0.041	0.002	0.545	1
SMC6	SSc	GERD	Dist	Basal	0.006	0.243	0.255	-0.012	0.545	1
KRT222	SSc	GERD	Dist	Basal	0.005	0.029	0.028	0.001	0.545	1
METRNL	SSc	GERD	Dist	Basal	0	0.022	0.024	-0.002	0.545	1
ABCA1	SSc	GERD	Dist	Basal	0.014	0.212	0.215	-0.003	0.545	1
PYCR3	SSc	GERD	Dist	Basal	0.001	0.019	0.02	-0.001	0.545	1
AC005562.1	SSc	GERD	Dist	Basal	0.008	0.065	0.064	0.001	0.545	1
NELFB	SSc	GERD	Dist	Basal	0.01	0.111	0.11	0.001	0.545	1
POLR3K	SSc	GERD	Dist	Basal	0.004	0.147	0.154	-0.007	0.546	1
CYP2J2	SSc	GERD	Dist	Basal	0.002	0.017	0.016	0.001	0.546	1
FRAT1	SSc	GERD	Dist	Basal	0.001	0.019	0.02	-0.001	0.547	1
ASMTL	SSc	GERD	Dist	Basal	0.004	0.09	0.095	-0.005	0.547	1
PROS1	SSc	GERD	Dist	Basal	0	0.029	0.031	-0.002	0.547	1
SRP14-AS1	SSc	GERD	Dist	Basal	0.006	0.039	0.037	0.002	0.547	1
PAN3	SSc	GERD	Dist	Basal	0.003	0.077	0.081	-0.004	0.548	1
OSGIN2	SSc	GERD	Dist	Basal	0.001	0.034	0.036	-0.002	0.548	1
CUL7	SSc	GERD	Dist	Basal	0.004	0.022	0.021	0.001	0.548	1
RUNX1	SSc	GERD	Dist	Basal	0.008	0.122	0.12	0.002	0.548	1
RABGGTA	SSc	GERD	Dist	Basal	0.01	0.101	0.1	0.001	0.548	1
TTC8	SSc	GERD	Dist	Basal	0.009	0.084	0.083	0.001	0.549	1
ZNF682	SSc	GERD	Dist	Basal	0	0.015	0.016	-0.001	0.549	1
CRK	SSc	GERD	Dist	Basal	0.003	0.195	0.204	-0.009	0.549	1
NUCKS1	SSc	GERD	Dist	Basal	-0.013	0.889	0.92	-0.031	0.549	1
AC007114.1	SSc	GERD	Dist	Basal	0.006	0.049	0.047	0.002	0.549	1
PAFAH2	SSc	GERD	Dist	Basal	0.003	0.024	0.023	0.001	0.55	1
GABBR1	SSc	GERD	Dist	Basal	0.001	0.032	0.034	-0.002	0.55	1
ZNF623	SSc	GERD	Dist	Basal	0.005	0.043	0.041	0.002	0.55	1
FOXE1	SSc	GERD	Dist	Basal	0.002	0.051	0.053	-0.002	0.55	1
AC004816.1	SSc	GERD	Dist	Basal	0.006	0.045	0.043	0.002	0.551	1
TMEM106B	SSc	GERD	Dist	Basal	0.013	0.235	0.24	-0.005	0.551	1
TAF1A-AS1	SSc	GERD	Dist	Basal	0	0.018	0.019	-0.001	0.551	1
REXO1	SSc	GERD	Dist	Basal	0.002	0.056	0.059	-0.003	0.551	1
AP5B1	SSc	GERD	Dist	Basal	0.006	0.051	0.05	0.001	0.551	1
PSMC5	SSc	GERD	Dist	Basal	-0.007	0.572	0.608	-0.036	0.552	1
SDC2	SSc	GERD	Dist	Basal	0	0.013	0.014	-0.001	0.552	1
HMBS	SSc	GERD	Dist	Basal	0.004	0.092	0.097	-0.005	0.552	1
KAT14	SSc	GERD	Dist	Basal	0.005	0.048	0.047	0.001	0.552	1
CHD1	SSc	GERD	Dist	Basal	0.001	0.163	0.169	-0.006	0.553	1
RNF144B	SSc	GERD	Dist	Basal	0.004	0.047	0.045	0.002	0.554	1
CPD	SSc	GERD	Dist	Basal	0.006	0.063	0.061	0.002	0.554	1
ADGRA3	SSc	GERD	Dist	Basal	0.006	0.037	0.036	0.001	0.554	1
VPS52	SSc	GERD	Dist	Basal	0.005	0.045	0.043	0.002	0.554	1
PINX1	SSc	GERD	Dist	Basal	0.009	0.083	0.082	0.001	0.554	1
ALKBH2	SSc	GERD	Dist	Basal	0.011	0.183	0.185	-0.002	0.554	1
EFCAB2	SSc	GERD	Dist	Basal	-0.001	0.032	0.034	-0.002	0.555	1
CD3EAP	SSc	GERD	Dist	Basal	0.01	0.089	0.088	0.001	0.555	1
GABPB1-IT1	SSc	GERD	Dist	Basal	0.009	0.074	0.073	0.001	0.555	1
PXN-AS1	SSc	GERD	Dist	Basal	0.003	0.056	0.059	-0.003	0.555	1
LDLRAD3	SSc	GERD	Dist	Basal	0	0.047	0.049	-0.002	0.556	1
LINC01186	SSc	GERD	Dist	Basal	0.002	0.015	0.014	0.001	0.556	1
APH1A	SSc	GERD	Dist	Basal	0	0.382	0.406	-0.024	0.556	1
PIDD1	SSc	GERD	Dist	Basal	0.005	0.024	0.023	0.001	0.556	1
POGZ	SSc	GERD	Dist	Basal	0.003	0.136	0.142	-0.006	0.557	1
CRNDE	SSc	GERD	Dist	Basal	0	0.425	0.452	-0.027	0.557	1
HSF2	SSc	GERD	Dist	Basal	0.001	0.081	0.084	-0.003	0.557	1
TMEM184C	SSc	GERD	Dist	Basal	0.007	0.058	0.056	0.002	0.558	1
MB21D2	SSc	GERD	Dist	Basal	0	0.016	0.017	-0.001	0.559	1
BET1L	SSc	GERD	Dist	Basal	0.007	0.066	0.064	0.002	0.559	1
DOLK	SSc	GERD	Dist	Basal	0.001	0.03	0.032	-0.002	0.559	1
NAA25	SSc	GERD	Dist	Basal	0.003	0.105	0.109	-0.004	0.559	1
USP18	SSc	GERD	Dist	Basal	0.001	0.028	0.03	-0.002	0.559	1
LARP7	SSc	GERD	Dist	Basal	0.01	0.429	0.449	-0.02	0.559	1
CDK8	SSc	GERD	Dist	Basal	0.005	0.042	0.041	0.001	0.559	1
COPS8	SSc	GERD	Dist	Basal	0.007	0.167	0.176	-0.009	0.56	1
PAK6	SSc	GERD	Dist	Basal	0.004	0.081	0.085	-0.004	0.56	1
UNC119B	SSc	GERD	Dist	Basal	0.007	0.042	0.04	0.002	0.56	1
ACAA2	SSc	GERD	Dist	Basal	0.007	0.142	0.141	0.001	0.561	1
MAP3K7CL	SSc	GERD	Dist	Basal	0.002	0.012	0.011	0.001	0.561	1
TSPYL2	SSc	GERD	Dist	Basal	0.002	0.051	0.053	-0.002	0.561	1
LZTS2	SSc	GERD	Dist	Basal	0.004	0.099	0.103	-0.004	0.561	1
TRAPPC2L	SSc	GERD	Dist	Basal	0.001	0.377	0.402	-0.025	0.561	1
RAB11FIP2	SSc	GERD	Dist	Basal	0.007	0.079	0.078	0.001	0.561	1
TRAPPC2	SSc	GERD	Dist	Basal	0.003	0.091	0.095	-0.004	0.562	1
TRIM56	SSc	GERD	Dist	Basal	0.011	0.218	0.22	-0.002	0.562	1
ETFRF1	SSc	GERD	Dist	Basal	0.012	0.234	0.238	-0.004	0.562	1
CPSF7	SSc	GERD	Dist	Basal	0.002	0.085	0.089	-0.004	0.562	1
ALG13	SSc	GERD	Dist	Basal	0.015	0.207	0.212	-0.005	0.562	1
NABP2	SSc	GERD	Dist	Basal	0.007	0.13	0.137	-0.007	0.562	1
NACC1	SSc	GERD	Dist	Basal	0	0.038	0.04	-0.002	0.562	1
SMG9	SSc	GERD	Dist	Basal	0.003	0.056	0.059	-0.003	0.562	1
NIFK	SSc	GERD	Dist	Basal	0.005	0.542	0.573	-0.031	0.562	1
TTC4	SSc	GERD	Dist	Basal	0.011	0.119	0.119	0	0.563	1
MON1A	SSc	GERD	Dist	Basal	0.005	0.029	0.027	0.002	0.563	1
PLEKHF2	SSc	GERD	Dist	Basal	0.004	0.209	0.219	-0.01	0.563	1
CTF1	SSc	GERD	Dist	Basal	0.004	0.06	0.063	-0.003	0.563	1
POLE	SSc	GERD	Dist	Basal	-0.001	0.024	0.026	-0.002	0.563	1
AL132857.1	SSc	GERD	Dist	Basal	0.004	0.123	0.129	-0.006	0.563	1
PYGB	SSc	GERD	Dist	Basal	0.004	0.076	0.08	-0.004	0.564	1
ZNF564	SSc	GERD	Dist	Basal	0.003	0.024	0.022	0.002	0.564	1
USP40	SSc	GERD	Dist	Basal	0.002	0.096	0.101	-0.005	0.564	1
AC007114.2	SSc	GERD	Dist	Basal	0.001	0.026	0.028	-0.002	0.564	1
CHI3L1	SSc	GERD	Dist	Basal	0	0.019	0.021	-0.002	0.564	1
PSMB8-AS1	SSc	GERD	Dist	Basal	0.007	0.06	0.059	0.001	0.564	1
UBIAD1	SSc	GERD	Dist	Basal	0.006	0.06	0.058	0.002	0.564	1
CCNJ	SSc	GERD	Dist	Basal	0.002	0.014	0.013	0.001	0.565	1
PIGN	SSc	GERD	Dist	Basal	0.004	0.052	0.051	0.001	0.565	1
ZNF558	SSc	GERD	Dist	Basal	0.004	0.024	0.023	0.001	0.565	1
PRKD2	SSc	GERD	Dist	Basal	0.002	0.06	0.063	-0.003	0.565	1
ZNF627	SSc	GERD	Dist	Basal	0.003	0.018	0.017	0.001	0.565	1
MCTS1	SSc	GERD	Dist	Basal	0.012	0.327	0.34	-0.013	0.565	1
AKAP6	SSc	GERD	Dist	Basal	-0.002	0.024	0.026	-0.002	0.566	1
AC018647.2	SSc	GERD	Dist	Basal	-0.001	0.026	0.027	-0.001	0.566	1
FAM122A	SSc	GERD	Dist	Basal	0.006	0.061	0.059	0.002	0.567	1
DDX31	SSc	GERD	Dist	Basal	0.003	0.025	0.024	0.001	0.567	1
EBAG9	SSc	GERD	Dist	Basal	0.012	0.367	0.385	-0.018	0.567	1
E4F1	SSc	GERD	Dist	Basal	0.003	0.04	0.042	-0.002	0.567	1
TMEM47	SSc	GERD	Dist	Basal	0	0.014	0.015	-0.001	0.567	1
DZIP3	SSc	GERD	Dist	Basal	0.001	0.032	0.034	-0.002	0.567	1
PLOD3	SSc	GERD	Dist	Basal	0.003	0.053	0.056	-0.003	0.568	1
E2F6	SSc	GERD	Dist	Basal	0.002	0.059	0.062	-0.003	0.568	1
GLI4	SSc	GERD	Dist	Basal	0.005	0.12	0.125	-0.005	0.568	1
PUS3	SSc	GERD	Dist	Basal	0.008	0.081	0.08	0.001	0.568	1
DENND11	SSc	GERD	Dist	Basal	0	0.047	0.05	-0.003	0.568	1
LINC00893	SSc	GERD	Dist	Basal	0.001	0.014	0.015	-0.001	0.568	1
HYAL2	SSc	GERD	Dist	Basal	0.014	0.151	0.153	-0.002	0.569	1
WSB1	SSc	GERD	Dist	Basal	0.004	0.312	0.33	-0.018	0.569	1
GBF1	SSc	GERD	Dist	Basal	0.006	0.048	0.046	0.002	0.569	1
ARMC5	SSc	GERD	Dist	Basal	0.001	0.029	0.031	-0.002	0.569	1
ZNF785	SSc	GERD	Dist	Basal	0.003	0.034	0.033	0.001	0.569	1
CHUK	SSc	GERD	Dist	Basal	-0.001	0.022	0.024	-0.002	0.569	1
AL138963.4	SSc	GERD	Dist	Basal	-0.001	0.012	0.013	-0.001	0.57	1
XAB2	SSc	GERD	Dist	Basal	0.003	0.094	0.098	-0.004	0.57	1
AGPS	SSc	GERD	Dist	Basal	0.001	0.101	0.105	-0.004	0.57	1
SAP30BP	SSc	GERD	Dist	Basal	0.006	0.164	0.172	-0.008	0.57	1
PDCD4	SSc	GERD	Dist	Basal	0	0.666	0.698	-0.032	0.57	1
GATD3A	SSc	GERD	Dist	Basal	0.002	0.039	0.037	0.002	0.571	1
UTP20	SSc	GERD	Dist	Basal	0.009	0.1	0.099	0.001	0.571	1
ATF7IP	SSc	GERD	Dist	Basal	0.013	0.221	0.225	-0.004	0.571	1
TRAF3	SSc	GERD	Dist	Basal	0.008	0.086	0.085	0.001	0.571	1
LINC00623	SSc	GERD	Dist	Basal	0.006	0.121	0.127	-0.006	0.572	1
MAN2C1	SSc	GERD	Dist	Basal	0.005	0.038	0.037	0.001	0.572	1
AGBL5	SSc	GERD	Dist	Basal	0.003	0.025	0.024	0.001	0.572	1
ELP2	SSc	GERD	Dist	Basal	0.006	0.236	0.249	-0.013	0.572	1
FGGY	SSc	GERD	Dist	Basal	0.004	0.078	0.082	-0.004	0.572	1
AMZ2	SSc	GERD	Dist	Basal	0.006	0.161	0.169	-0.008	0.572	1
S100A3	SSc	GERD	Dist	Basal	0	0.024	0.025	-0.001	0.573	1
NDUFAF1	SSc	GERD	Dist	Basal	0.003	0.058	0.061	-0.003	0.573	1
PROSER1	SSc	GERD	Dist	Basal	0	0.026	0.027	-0.001	0.573	1
RANBP3	SSc	GERD	Dist	Basal	0.003	0.072	0.075	-0.003	0.573	1
RFFL	SSc	GERD	Dist	Basal	0.002	0.046	0.048	-0.002	0.573	1
FBXO11	SSc	GERD	Dist	Basal	0.003	0.139	0.145	-0.006	0.573	1
ATP8B1	SSc	GERD	Dist	Basal	0.006	0.086	0.084	0.002	0.574	1
DCTD	SSc	GERD	Dist	Basal	0.006	0.202	0.213	-0.011	0.574	1
MOB3C	SSc	GERD	Dist	Basal	0	0.042	0.044	-0.002	0.574	1
SMIM12	SSc	GERD	Dist	Basal	0.004	0.17	0.178	-0.008	0.574	1
HDAC5	SSc	GERD	Dist	Basal	0.004	0.104	0.109	-0.005	0.574	1
SLC39A14	SSc	GERD	Dist	Basal	0.006	0.047	0.046	0.001	0.574	1
TEAD3	SSc	GERD	Dist	Basal	0.001	0.04	0.042	-0.002	0.574	1
DCAF4	SSc	GERD	Dist	Basal	0.001	0.036	0.038	-0.002	0.574	1
CRY2	SSc	GERD	Dist	Basal	0.004	0.029	0.028	0.001	0.574	1
ATP6V1H	SSc	GERD	Dist	Basal	0.011	0.178	0.18	-0.002	0.575	1
CRTC2	SSc	GERD	Dist	Basal	0.001	0.034	0.036	-0.002	0.575	1
NORAD	SSc	GERD	Dist	Basal	0.011	0.361	0.373	-0.012	0.576	1
ZNF689	SSc	GERD	Dist	Basal	0	0.027	0.028	-0.001	0.576	1
ZNF607	SSc	GERD	Dist	Basal	0.002	0.018	0.017	0.001	0.576	1
AC104232.3	SSc	GERD	Dist	Basal	0.001	0.012	0.011	0.001	0.576	1
AC092683.1	SSc	GERD	Dist	Basal	0.004	0.033	0.031	0.002	0.576	1
TSPAN6	SSc	GERD	Dist	Basal	0.01	0.128	0.128	0	0.576	1
STK11IP	SSc	GERD	Dist	Basal	0	0.021	0.023	-0.002	0.576	1
AC004241.1	SSc	GERD	Dist	Basal	0	0.018	0.019	-0.001	0.577	1
UBE2S	SSc	GERD	Dist	Basal	0.004	0.318	0.336	-0.018	0.577	1
TAF1C	SSc	GERD	Dist	Basal	0.001	0.032	0.034	-0.002	0.577	1
DCP1A	SSc	GERD	Dist	Basal	0.009	0.123	0.122	0.001	0.577	1
MZF1	SSc	GERD	Dist	Basal	0.007	0.064	0.063	0.001	0.577	1
PLEKHB2	SSc	GERD	Dist	Basal	0.001	0.114	0.119	-0.005	0.578	1
MIOS	SSc	GERD	Dist	Basal	0.001	0.053	0.055	-0.002	0.578	1
SDAD1	SSc	GERD	Dist	Basal	0.004	0.245	0.258	-0.013	0.578	1
ADNP2	SSc	GERD	Dist	Basal	0.007	0.058	0.056	0.002	0.578	1
RAB43	SSc	GERD	Dist	Basal	0	0.011	0.012	-0.001	0.579	1
IL20RA	SSc	GERD	Dist	Basal	0.006	0.06	0.063	-0.003	0.579	1
MARC1	SSc	GERD	Dist	Basal	0.002	0.014	0.013	0.001	0.579	1
SLC25A1	SSc	GERD	Dist	Basal	0.008	0.176	0.187	-0.011	0.58	1
UPF2	SSc	GERD	Dist	Basal	0.012	0.25	0.256	-0.006	0.58	1
TIMM21	SSc	GERD	Dist	Basal	0.009	0.106	0.105	0.001	0.58	1
NAAA	SSc	GERD	Dist	Basal	0.009	0.073	0.071	0.002	0.58	1
TRIM32	SSc	GERD	Dist	Basal	0.004	0.027	0.026	0.001	0.58	1
NRDC	SSc	GERD	Dist	Basal	0.003	0.255	0.267	-0.012	0.58	1
MAPRE1	SSc	GERD	Dist	Basal	0.009	0.157	0.157	0	0.58	1
TIGD7	SSc	GERD	Dist	Basal	0	0.011	0.012	-0.001	0.581	1
NDFIP1	SSc	GERD	Dist	Basal	0.012	0.32	0.332	-0.012	0.581	1
CARD10	SSc	GERD	Dist	Basal	0.003	0.075	0.078	-0.003	0.581	1
TCERG1	SSc	GERD	Dist	Basal	0.01	0.152	0.151	0.001	0.581	1
ITPR3	SSc	GERD	Dist	Basal	0.005	0.062	0.06	0.002	0.582	1
COLGALT1	SSc	GERD	Dist	Basal	0.006	0.056	0.054	0.002	0.582	1
HOOK3	SSc	GERD	Dist	Basal	0.006	0.153	0.16	-0.007	0.582	1
SRSF7	SSc	GERD	Dist	Basal	0.004	0.596	0.637	-0.041	0.582	1
GLB1	SSc	GERD	Dist	Basal	0.002	0.075	0.078	-0.003	0.582	1
AP3D1	SSc	GERD	Dist	Basal	0.009	0.096	0.095	0.001	0.582	1
DDX54	SSc	GERD	Dist	Basal	0.004	0.223	0.235	-0.012	0.583	1
CCDC117	SSc	GERD	Dist	Basal	0.007	0.067	0.065	0.002	0.583	1
CLUH	SSc	GERD	Dist	Basal	0.005	0.081	0.085	-0.004	0.583	1
MAP2	SSc	GERD	Dist	Basal	0.007	0.053	0.051	0.002	0.583	1
FLRT2	SSc	GERD	Dist	Basal	0.001	0.05	0.052	-0.002	0.583	1
VGLL3	SSc	GERD	Dist	Basal	0.002	0.02	0.019	0.001	0.583	1
CTSL	SSc	GERD	Dist	Basal	0.008	0.057	0.056	0.001	0.583	1
AC005838.2	SSc	GERD	Dist	Basal	-0.001	0.016	0.017	-0.001	0.583	1
SLC31A1	SSc	GERD	Dist	Basal	0.005	0.039	0.037	0.002	0.584	1
ZNF573	SSc	GERD	Dist	Basal	0	0.018	0.019	-0.001	0.584	1
OAS3	SSc	GERD	Dist	Basal	0.01	0.062	0.061	0.001	0.584	1
SLK	SSc	GERD	Dist	Basal	0.005	0.248	0.261	-0.013	0.584	1
AL390719.2	SSc	GERD	Dist	Basal	0.001	0.017	0.018	-0.001	0.585	1
IGF1R	SSc	GERD	Dist	Basal	0.011	0.214	0.216	-0.002	0.585	1
MRE11	SSc	GERD	Dist	Basal	0.008	0.15	0.159	-0.009	0.585	1
POLR3B	SSc	GERD	Dist	Basal	0.001	0.029	0.031	-0.002	0.585	1
TTPAL	SSc	GERD	Dist	Basal	0.001	0.027	0.028	-0.001	0.586	1
ZBTB33	SSc	GERD	Dist	Basal	0.007	0.097	0.095	0.002	0.586	1
TOMM34	SSc	GERD	Dist	Basal	0.004	0.042	0.041	0.001	0.586	1
DNAJC5	SSc	GERD	Dist	Basal	0.009	0.09	0.089	0.001	0.586	1
COPS6	SSc	GERD	Dist	Basal	-0.001	0.446	0.474	-0.028	0.586	1
UBAC2-AS1	SSc	GERD	Dist	Basal	0	0.016	0.017	-0.001	0.586	1
TRIM23	SSc	GERD	Dist	Basal	0.007	0.066	0.065	0.001	0.586	1
BCCIP	SSc	GERD	Dist	Basal	0.013	0.183	0.185	-0.002	0.586	1
SNX18	SSc	GERD	Dist	Basal	0.005	0.049	0.048	0.001	0.586	1
RBM10	SSc	GERD	Dist	Basal	0.003	0.083	0.087	-0.004	0.587	1
PRPF40A	SSc	GERD	Dist	Basal	0.005	0.489	0.513	-0.024	0.587	1
TMEM246	SSc	GERD	Dist	Basal	0.007	0.082	0.08	0.002	0.587	1
MPP5	SSc	GERD	Dist	Basal	0.003	0.116	0.121	-0.005	0.588	1
BICD1	SSc	GERD	Dist	Basal	-0.001	0.018	0.019	-0.001	0.588	1
ECPAS	SSc	GERD	Dist	Basal	0.006	0.099	0.097	0.002	0.588	1
AJM1	SSc	GERD	Dist	Basal	0.002	0.013	0.012	0.001	0.588	1
SAAL1	SSc	GERD	Dist	Basal	0.003	0.072	0.075	-0.003	0.588	1
VAV2	SSc	GERD	Dist	Basal	0.004	0.03	0.029	0.001	0.588	1
FYTTD1	SSc	GERD	Dist	Basal	0.003	0.198	0.206	-0.008	0.588	1
STAT3	SSc	GERD	Dist	Basal	0.012	0.33	0.34	-0.01	0.588	1
CRISPLD2	SSc	GERD	Dist	Basal	0	0.012	0.013	-0.001	0.589	1
FBXL19	SSc	GERD	Dist	Basal	0.001	0.027	0.028	-0.001	0.589	1
ETFDH	SSc	GERD	Dist	Basal	0.003	0.095	0.099	-0.004	0.589	1
NAA30	SSc	GERD	Dist	Basal	0.003	0.072	0.075	-0.003	0.589	1
OGFOD1	SSc	GERD	Dist	Basal	0.007	0.067	0.066	0.001	0.59	1
GSPT1	SSc	GERD	Dist	Basal	0.009	0.392	0.407	-0.015	0.59	1
MYB	SSc	GERD	Dist	Basal	-0.001	0.021	0.022	-0.001	0.59	1
PIGK	SSc	GERD	Dist	Basal	0.006	0.045	0.044	0.001	0.59	1
HSPA14	SSc	GERD	Dist	Basal	0.004	0.034	0.033	0.001	0.591	1
TTC33	SSc	GERD	Dist	Basal	0.006	0.065	0.063	0.002	0.591	1
PFN2	SSc	GERD	Dist	Basal	0.014	0.106	0.107	-0.001	0.591	1
BCL9L	SSc	GERD	Dist	Basal	0.004	0.116	0.121	-0.005	0.591	1
CDC14B	SSc	GERD	Dist	Basal	0.001	0.034	0.035	-0.001	0.592	1
PRKCE	SSc	GERD	Dist	Basal	0.003	0.021	0.019	0.002	0.592	1
LRIG3	SSc	GERD	Dist	Basal	0.01	0.151	0.151	0	0.592	1
MAP3K2-DT	SSc	GERD	Dist	Basal	0.005	0.053	0.052	0.001	0.593	1
DUSP5	SSc	GERD	Dist	Basal	0.006	0.036	0.034	0.002	0.593	1
NFIL3	SSc	GERD	Dist	Basal	0.009	0.132	0.131	0.001	0.593	1
INPP5K	SSc	GERD	Dist	Basal	0.003	0.059	0.062	-0.003	0.593	1
AL451123.1	SSc	GERD	Dist	Basal	0.002	0.019	0.018	0.001	0.593	1
FGFR1OP	SSc	GERD	Dist	Basal	0.002	0.036	0.038	-0.002	0.594	1
METTL9	SSc	GERD	Dist	Basal	0.007	0.446	0.466	-0.02	0.594	1
WTAP	SSc	GERD	Dist	Basal	0.009	0.374	0.386	-0.012	0.594	1
TPMT	SSc	GERD	Dist	Basal	0.01	0.109	0.108	0.001	0.594	1
INPP5F	SSc	GERD	Dist	Basal	0.007	0.063	0.062	0.001	0.595	1
PTPRK	SSc	GERD	Dist	Basal	0.008	0.111	0.11	0.001	0.595	1
KANSL2	SSc	GERD	Dist	Basal	0.01	0.1	0.099	0.001	0.595	1
LINC01569	SSc	GERD	Dist	Basal	0.002	0.015	0.014	0.001	0.595	1
LMBRD2	SSc	GERD	Dist	Basal	0.002	0.033	0.032	0.001	0.595	1
NXT2	SSc	GERD	Dist	Basal	0.003	0.057	0.06	-0.003	0.596	1
APOLD1	SSc	GERD	Dist	Basal	0.002	0.012	0.011	0.001	0.596	1
C1GALT1C1	SSc	GERD	Dist	Basal	0.004	0.126	0.131	-0.005	0.596	1
MEIS2	SSc	GERD	Dist	Basal	0.012	0.151	0.152	-0.001	0.596	1
CDK17	SSc	GERD	Dist	Basal	0.004	0.035	0.034	0.001	0.596	1
GCLM	SSc	GERD	Dist	Basal	0.014	0.248	0.252	-0.004	0.597	1
KHDRBS3	SSc	GERD	Dist	Basal	0.001	0.026	0.027	-0.001	0.597	1
TENM4	SSc	GERD	Dist	Basal	0.002	0.073	0.076	-0.003	0.598	1
LEF1	SSc	GERD	Dist	Basal	0.006	0.038	0.037	0.001	0.598	1
TMEM30A	SSc	GERD	Dist	Basal	0.012	0.201	0.204	-0.003	0.598	1
TRIM68	SSc	GERD	Dist	Basal	-0.001	0.02	0.021	-0.001	0.598	1
PDIK1L	SSc	GERD	Dist	Basal	0.001	0.053	0.055	-0.002	0.598	1
C11orf65	SSc	GERD	Dist	Basal	0	0.012	0.011	0.001	0.598	1
TPT1-AS1	SSc	GERD	Dist	Basal	0.001	0.077	0.08	-0.003	0.598	1
REC8	SSc	GERD	Dist	Basal	0.001	0.02	0.021	-0.001	0.599	1
ABAT	SSc	GERD	Dist	Basal	0.001	0.048	0.05	-0.002	0.599	1
LENG9	SSc	GERD	Dist	Basal	0.006	0.046	0.045	0.001	0.599	1
ZNF552	SSc	GERD	Dist	Basal	0.005	0.037	0.035	0.002	0.6	1
RUBCN	SSc	GERD	Dist	Basal	0.004	0.016	0.015	0.001	0.6	1
CCDC127	SSc	GERD	Dist	Basal	0.01	0.136	0.137	-0.001	0.6	1
CHST7	SSc	GERD	Dist	Basal	0	0.011	0.012	-0.001	0.6	1
FKBP1A	SSc	GERD	Dist	Basal	-0.006	0.558	0.592	-0.034	0.6	1
CCDC58	SSc	GERD	Dist	Basal	0.007	0.141	0.148	-0.007	0.6	1
MTFR1	SSc	GERD	Dist	Basal	0.002	0.049	0.052	-0.003	0.6	1
ZNF516	SSc	GERD	Dist	Basal	0.005	0.043	0.041	0.002	0.601	1
HCFC1	SSc	GERD	Dist	Basal	0.007	0.074	0.073	0.001	0.601	1
RPP40	SSc	GERD	Dist	Basal	0.003	0.088	0.092	-0.004	0.601	1
RNF4	SSc	GERD	Dist	Basal	0.007	0.074	0.073	0.001	0.601	1
UBXN2B	SSc	GERD	Dist	Basal	0.003	0.064	0.067	-0.003	0.601	1
BNIP2	SSc	GERD	Dist	Basal	0.012	0.225	0.23	-0.005	0.601	1
TTC3	SSc	GERD	Dist	Basal	-0.001	0.443	0.468	-0.025	0.601	1
ACTR3B	SSc	GERD	Dist	Basal	0.003	0.022	0.021	0.001	0.602	1
ABHD13	SSc	GERD	Dist	Basal	0.002	0.069	0.072	-0.003	0.602	1
TRIM3	SSc	GERD	Dist	Basal	0	0.011	0.012	-0.001	0.602	1
BCL2L13	SSc	GERD	Dist	Basal	0.01	0.177	0.178	-0.001	0.602	1
CENPB	SSc	GERD	Dist	Basal	0.012	0.126	0.126	0	0.602	1
SMIM26	SSc	GERD	Dist	Basal	-0.009	0.739	0.777	-0.038	0.602	1
SORBS2	SSc	GERD	Dist	Basal	0.001	0.07	0.073	-0.003	0.602	1
S100P	SSc	GERD	Dist	Basal	0.002	0.03	0.031	-0.001	0.602	1
MCF2L	SSc	GERD	Dist	Basal	0.001	0.037	0.039	-0.002	0.603	1
RP2	SSc	GERD	Dist	Basal	0.001	0.035	0.036	-0.001	0.603	1
ASB9	SSc	GERD	Dist	Basal	0	0.014	0.015	-0.001	0.603	1
FANCI	SSc	GERD	Dist	Basal	0	0.028	0.029	-0.001	0.603	1
USB1	SSc	GERD	Dist	Basal	0.003	0.07	0.073	-0.003	0.604	1
OTUD6B-AS1	SSc	GERD	Dist	Basal	0.012	0.307	0.318	-0.011	0.604	1
GMEB2	SSc	GERD	Dist	Basal	0.003	0.022	0.021	0.001	0.604	1
ARHGAP18	SSc	GERD	Dist	Basal	0.004	0.103	0.108	-0.005	0.604	1
PGP	SSc	GERD	Dist	Basal	0.001	0.038	0.039	-0.001	0.604	1
NDUFS4	SSc	GERD	Dist	Basal	-0.001	0.674	0.705	-0.031	0.604	1
ADD3	SSc	GERD	Dist	Basal	0.011	0.183	0.184	-0.001	0.604	1
ANKRD29	SSc	GERD	Dist	Basal	0.004	0.059	0.062	-0.003	0.605	1
STAMBPL1	SSc	GERD	Dist	Basal	0	0.014	0.015	-0.001	0.605	1
ZBTB6	SSc	GERD	Dist	Basal	0.001	0.04	0.042	-0.002	0.605	1
INTS6-AS1	SSc	GERD	Dist	Basal	0.002	0.028	0.029	-0.001	0.605	1
COG1	SSc	GERD	Dist	Basal	0.001	0.031	0.033	-0.002	0.606	1
PRR14L	SSc	GERD	Dist	Basal	0.008	0.106	0.105	0.001	0.606	1
RLIM	SSc	GERD	Dist	Basal	0.002	0.093	0.097	-0.004	0.606	1
IFFO2	SSc	GERD	Dist	Basal	0.007	0.069	0.067	0.002	0.606	1
GPX7	SSc	GERD	Dist	Basal	0.004	0.047	0.046	0.001	0.606	1
GUSB	SSc	GERD	Dist	Basal	0.005	0.141	0.147	-0.006	0.606	1
ARHGDIB	SSc	GERD	Dist	Basal	0.007	0.071	0.07	0.001	0.606	1
STK3	SSc	GERD	Dist	Basal	0.001	0.086	0.09	-0.004	0.606	1
DMTF1	SSc	GERD	Dist	Basal	0	0.071	0.073	-0.002	0.607	1
DNMT3A	SSc	GERD	Dist	Basal	0.005	0.047	0.045	0.002	0.607	1
C16orf72	SSc	GERD	Dist	Basal	0	0.104	0.108	-0.004	0.607	1
RSL1D1	SSc	GERD	Dist	Basal	-0.004	0.786	0.817	-0.031	0.607	1
FH	SSc	GERD	Dist	Basal	0.004	0.277	0.292	-0.015	0.607	1
LINC00513	SSc	GERD	Dist	Basal	0.002	0.022	0.021	0.001	0.608	1
CHSY1	SSc	GERD	Dist	Basal	0.006	0.059	0.057	0.002	0.608	1
FBXW4	SSc	GERD	Dist	Basal	0.005	0.097	0.101	-0.004	0.608	1
HIST2H2AC	SSc	GERD	Dist	Basal	0.006	0.145	0.151	-0.006	0.608	1
VWA8	SSc	GERD	Dist	Basal	0.002	0.051	0.053	-0.002	0.609	1
TFCP2	SSc	GERD	Dist	Basal	0.006	0.069	0.067	0.002	0.609	1
SCO1	SSc	GERD	Dist	Basal	0.004	0.145	0.151	-0.006	0.61	1
BICRA	SSc	GERD	Dist	Basal	0.003	0.022	0.021	0.001	0.61	1
C17orf97	SSc	GERD	Dist	Basal	0.003	0.037	0.039	-0.002	0.61	1
ZNF461	SSc	GERD	Dist	Basal	0.002	0.015	0.014	0.001	0.61	1
EDC4	SSc	GERD	Dist	Basal	0	0.04	0.041	-0.001	0.61	1
TEF	SSc	GERD	Dist	Basal	0.003	0.066	0.069	-0.003	0.61	1
VPS37B	SSc	GERD	Dist	Basal	0.002	0.065	0.067	-0.002	0.61	1
LGALS7	SSc	GERD	Dist	Basal	-0.001	0.421	0.407	0.014	0.611	1
NECTIN4	SSc	GERD	Dist	Basal	0.002	0.026	0.024	0.002	0.611	1
SIPA1L2	SSc	GERD	Dist	Basal	0	0.087	0.09	-0.003	0.611	1
AC239809.3	SSc	GERD	Dist	Basal	0.004	0.021	0.02	0.001	0.611	1
NUDT3	SSc	GERD	Dist	Basal	0.007	0.124	0.123	0.001	0.611	1
CARD14	SSc	GERD	Dist	Basal	0	0.014	0.015	-0.001	0.611	1
PATJ	SSc	GERD	Dist	Basal	0.004	0.202	0.21	-0.008	0.611	1
ZBTB25	SSc	GERD	Dist	Basal	0.003	0.073	0.076	-0.003	0.611	1
HDGFL2	SSc	GERD	Dist	Basal	0.007	0.203	0.215	-0.012	0.611	1
RNF126	SSc	GERD	Dist	Basal	0.005	0.209	0.219	-0.01	0.612	1
ZZEF1	SSc	GERD	Dist	Basal	0.005	0.041	0.04	0.001	0.612	1
LRRC37B	SSc	GERD	Dist	Basal	0.003	0.019	0.018	0.001	0.612	1
SLC35F6	SSc	GERD	Dist	Basal	0.003	0.101	0.105	-0.004	0.612	1
TANGO2	SSc	GERD	Dist	Basal	0.004	0.021	0.02	0.001	0.612	1
CNTROB	SSc	GERD	Dist	Basal	0.004	0.024	0.023	0.001	0.612	1
CYSTM1	SSc	GERD	Dist	Basal	0.006	0.246	0.259	-0.013	0.613	1
TRIM62	SSc	GERD	Dist	Basal	0.002	0.011	0.011	0	0.613	1
TGIF2	SSc	GERD	Dist	Basal	0.003	0.084	0.087	-0.003	0.613	1
NUAK1	SSc	GERD	Dist	Basal	0.005	0.038	0.036	0.002	0.613	1
C15orf40	SSc	GERD	Dist	Basal	0.012	0.243	0.248	-0.005	0.614	1
WDR37	SSc	GERD	Dist	Basal	0.005	0.05	0.048	0.002	0.614	1
TUBGCP6	SSc	GERD	Dist	Basal	0	0.02	0.021	-0.001	0.614	1
IMPAD1	SSc	GERD	Dist	Basal	0.009	0.109	0.108	0.001	0.614	1
RNF227	SSc	GERD	Dist	Basal	0.002	0.071	0.074	-0.003	0.614	1
ZDHHC20	SSc	GERD	Dist	Basal	0.002	0.127	0.132	-0.005	0.615	1
CLASP1	SSc	GERD	Dist	Basal	0.001	0.063	0.065	-0.002	0.615	1
HDLBP	SSc	GERD	Dist	Basal	-0.003	0.457	0.484	-0.027	0.615	1
TUBA1C	SSc	GERD	Dist	Basal	-0.006	0.631	0.665	-0.034	0.615	1
ZNF563	SSc	GERD	Dist	Basal	0.004	0.054	0.057	-0.003	0.616	1
AC009123.1	SSc	GERD	Dist	Basal	0.001	0.035	0.037	-0.002	0.616	1
PLAUR	SSc	GERD	Dist	Basal	0.011	0.064	0.063	0.001	0.616	1
ARFGAP1	SSc	GERD	Dist	Basal	0.001	0.028	0.029	-0.001	0.617	1
CRYZ	SSc	GERD	Dist	Basal	0.009	0.083	0.083	0	0.617	1
CBX8	SSc	GERD	Dist	Basal	0.001	0.024	0.025	-0.001	0.617	1
C19orf73	SSc	GERD	Dist	Basal	0	0.013	0.014	-0.001	0.617	1
TOGARAM1	SSc	GERD	Dist	Basal	0.001	0.074	0.077	-0.003	0.617	1
ZNF276	SSc	GERD	Dist	Basal	0.003	0.065	0.068	-0.003	0.617	1
ACVR2A	SSc	GERD	Dist	Basal	0.004	0.059	0.058	0.001	0.618	1
DFFB	SSc	GERD	Dist	Basal	0.003	0.022	0.021	0.001	0.618	1
MTM1	SSc	GERD	Dist	Basal	0.002	0.045	0.047	-0.002	0.618	1
ERO1A	SSc	GERD	Dist	Basal	0.012	0.133	0.134	-0.001	0.618	1
APOBEC3A	SSc	GERD	Dist	Basal	0	0.011	0.012	-0.001	0.618	1
ZKSCAN5	SSc	GERD	Dist	Basal	0.001	0.017	0.018	-0.001	0.619	1
PARD6B	SSc	GERD	Dist	Basal	0.003	0.086	0.089	-0.003	0.619	1
NPC1	SSc	GERD	Dist	Basal	0	0.028	0.029	-0.001	0.619	1
RRNAD1	SSc	GERD	Dist	Basal	0.009	0.087	0.086	0.001	0.619	1
MKRN1	SSc	GERD	Dist	Basal	0.004	0.254	0.267	-0.013	0.619	1
ZFAND1	SSc	GERD	Dist	Basal	0.002	0.352	0.374	-0.022	0.619	1
C4orf36	SSc	GERD	Dist	Basal	0	0.015	0.016	-0.001	0.619	1
MRPL18	SSc	GERD	Dist	Basal	-0.003	0.482	0.515	-0.033	0.62	1
AKNAD1	SSc	GERD	Dist	Basal	0.002	0.015	0.014	0.001	0.62	1
PI4K2A	SSc	GERD	Dist	Basal	0.001	0.024	0.026	-0.002	0.62	1
POC1B	SSc	GERD	Dist	Basal	0.005	0.045	0.044	0.001	0.62	1
MAP3K10	SSc	GERD	Dist	Basal	0	0.011	0.012	-0.001	0.62	1
NTN1	SSc	GERD	Dist	Basal	0.001	0.021	0.022	-0.001	0.62	1
TRAM1	SSc	GERD	Dist	Basal	0.007	0.271	0.287	-0.016	0.621	1
PATZ1	SSc	GERD	Dist	Basal	0.002	0.039	0.041	-0.002	0.621	1
ELOA-AS1	SSc	GERD	Dist	Basal	0.003	0.024	0.023	0.001	0.621	1
ZNF567	SSc	GERD	Dist	Basal	0.004	0.066	0.064	0.002	0.621	1
N4BP3	SSc	GERD	Dist	Basal	0.002	0.012	0.011	0.001	0.621	1
CLN5	SSc	GERD	Dist	Basal	0.006	0.133	0.139	-0.006	0.621	1
SLC52A2	SSc	GERD	Dist	Basal	0.005	0.107	0.112	-0.005	0.621	1
POLD1	SSc	GERD	Dist	Basal	0.003	0.038	0.04	-0.002	0.621	1
UVSSA	SSc	GERD	Dist	Basal	0.002	0.028	0.03	-0.002	0.621	1
UGT8	SSc	GERD	Dist	Basal	0	0.013	0.014	-0.001	0.622	1
MBNL1	SSc	GERD	Dist	Basal	0.006	0.426	0.444	-0.018	0.622	1
CAMKK2	SSc	GERD	Dist	Basal	0.003	0.065	0.067	-0.002	0.622	1
ARHGDIA	SSc	GERD	Dist	Basal	0.004	0.296	0.311	-0.015	0.622	1
PHF13	SSc	GERD	Dist	Basal	0	0.043	0.045	-0.002	0.622	1
ERI2	SSc	GERD	Dist	Basal	0.003	0.036	0.038	-0.002	0.623	1
WDFY3	SSc	GERD	Dist	Basal	0.006	0.065	0.064	0.001	0.623	1
TENT2	SSc	GERD	Dist	Basal	0.004	0.124	0.129	-0.005	0.623	1
MCM5	SSc	GERD	Dist	Basal	0.005	0.113	0.118	-0.005	0.623	1
TRIP12	SSc	GERD	Dist	Basal	0.002	0.186	0.193	-0.007	0.623	1
HTT	SSc	GERD	Dist	Basal	0.003	0.087	0.09	-0.003	0.624	1
LUZP1	SSc	GERD	Dist	Basal	0.014	0.272	0.281	-0.009	0.624	1
DAB2IP	SSc	GERD	Dist	Basal	0.006	0.118	0.124	-0.006	0.624	1
BX322234.1	SSc	GERD	Dist	Basal	0.001	0.018	0.019	-0.001	0.625	1
HSD11B2	SSc	GERD	Dist	Basal	0	0.013	0.014	-0.001	0.625	1
C16orf74	SSc	GERD	Dist	Basal	0.013	0.14	0.142	-0.002	0.625	1
ANAPC1	SSc	GERD	Dist	Basal	0.009	0.081	0.081	0	0.625	1
GMPPB	SSc	GERD	Dist	Basal	0.001	0.024	0.026	-0.002	0.625	1
ABHD15	SSc	GERD	Dist	Basal	0.003	0.017	0.016	0.001	0.626	1
ZFP41	SSc	GERD	Dist	Basal	0	0.011	0.012	-0.001	0.626	1
PRDM4	SSc	GERD	Dist	Basal	0.004	0.038	0.037	0.001	0.626	1
TBCEL	SSc	GERD	Dist	Basal	0.002	0.021	0.02	0.001	0.626	1
CD109	SSc	GERD	Dist	Basal	0.011	0.286	0.293	-0.007	0.626	1
ANKRD27	SSc	GERD	Dist	Basal	0.001	0.03	0.032	-0.002	0.626	1
ZNF699	SSc	GERD	Dist	Basal	0	0.023	0.024	-0.001	0.627	1
REV3L	SSc	GERD	Dist	Basal	0.007	0.118	0.117	0.001	0.627	1
GIT2	SSc	GERD	Dist	Basal	0.006	0.054	0.053	0.001	0.628	1
RCHY1	SSc	GERD	Dist	Basal	0.013	0.12	0.121	-0.001	0.628	1
MECOM	SSc	GERD	Dist	Basal	0.002	0.152	0.158	-0.006	0.628	1
UTP15	SSc	GERD	Dist	Basal	0.003	0.052	0.054	-0.002	0.628	1
COX10-AS1	SSc	GERD	Dist	Basal	0.005	0.042	0.041	0.001	0.628	1
ITFG1	SSc	GERD	Dist	Basal	0.011	0.128	0.129	-0.001	0.629	1
SHROOM2	SSc	GERD	Dist	Basal	0	0.044	0.046	-0.002	0.629	1
FOXRED2	SSc	GERD	Dist	Basal	0.004	0.023	0.022	0.001	0.63	1
FOXQ1	SSc	GERD	Dist	Basal	-0.001	0.494	0.523	-0.029	0.63	1
IPO9	SSc	GERD	Dist	Basal	0.001	0.075	0.077	-0.002	0.63	1
RELL1	SSc	GERD	Dist	Basal	0.001	0.089	0.092	-0.003	0.63	1
PANK4	SSc	GERD	Dist	Basal	0.004	0.02	0.019	0.001	0.63	1
SLC44A2	SSc	GERD	Dist	Basal	0.01	0.091	0.09	0.001	0.63	1
SFXN2	SSc	GERD	Dist	Basal	0.001	0.015	0.016	-0.001	0.63	1
RALY-AS1	SSc	GERD	Dist	Basal	0.001	0.024	0.025	-0.001	0.631	1
FBXL5	SSc	GERD	Dist	Basal	0.011	0.199	0.201	-0.002	0.631	1
ATRN	SSc	GERD	Dist	Basal	0.004	0.052	0.051	0.001	0.631	1
PHF20L1	SSc	GERD	Dist	Basal	0.013	0.211	0.215	-0.004	0.631	1
ZNF425	SSc	GERD	Dist	Basal	0	0.012	0.013	-0.001	0.631	1
OBSL1	SSc	GERD	Dist	Basal	0.007	0.066	0.065	0.001	0.631	1
NIPA1	SSc	GERD	Dist	Basal	0	0.019	0.02	-0.001	0.631	1
MLLT11	SSc	GERD	Dist	Basal	0.001	0.013	0.014	-0.001	0.632	1
BET1	SSc	GERD	Dist	Basal	0.005	0.128	0.133	-0.005	0.632	1
ARL6	SSc	GERD	Dist	Basal	0.001	0.02	0.021	-0.001	0.632	1
ABHD12	SSc	GERD	Dist	Basal	0.005	0.101	0.105	-0.004	0.632	1
PHLPP1	SSc	GERD	Dist	Basal	0.003	0.073	0.076	-0.003	0.632	1
PIM2	SSc	GERD	Dist	Basal	0.002	0.018	0.017	0.001	0.632	1
ZNF639	SSc	GERD	Dist	Basal	0.01	0.131	0.131	0	0.632	1
OSTF1	SSc	GERD	Dist	Basal	0.01	0.38	0.398	-0.018	0.632	1
RFX5	SSc	GERD	Dist	Basal	0.001	0.061	0.063	-0.002	0.632	1
GATAD2A	SSc	GERD	Dist	Basal	0.01	0.111	0.111	0	0.633	1
ZNF45	SSc	GERD	Dist	Basal	0	0.015	0.015	0	0.633	1
MMS19	SSc	GERD	Dist	Basal	0.004	0.069	0.072	-0.003	0.633	1
ZFP69	SSc	GERD	Dist	Basal	0.002	0.014	0.013	0.001	0.633	1
ARHGAP12	SSc	GERD	Dist	Basal	0.003	0.117	0.121	-0.004	0.634	1
WDPCP	SSc	GERD	Dist	Basal	0	0.021	0.023	-0.002	0.634	1
GZF1	SSc	GERD	Dist	Basal	0.001	0.018	0.019	-0.001	0.634	1
TPCN1	SSc	GERD	Dist	Basal	0.002	0.022	0.021	0.001	0.634	1
COG3	SSc	GERD	Dist	Basal	0.003	0.042	0.044	-0.002	0.634	1
SPIN2B	SSc	GERD	Dist	Basal	0	0.04	0.042	-0.002	0.634	1
AC127526.5	SSc	GERD	Dist	Basal	0.006	0.055	0.054	0.001	0.635	1
TOP3B	SSc	GERD	Dist	Basal	0.004	0.033	0.032	0.001	0.635	1
FDXACB1	SSc	GERD	Dist	Basal	0	0.017	0.018	-0.001	0.635	1
TDRD7	SSc	GERD	Dist	Basal	0.001	0.015	0.016	-0.001	0.635	1
GABRE	SSc	GERD	Dist	Basal	0.003	0.105	0.109	-0.004	0.635	1
UBAC2	SSc	GERD	Dist	Basal	0.012	0.278	0.287	-0.009	0.636	1
ZNF670	SSc	GERD	Dist	Basal	0.004	0.019	0.019	0	0.636	1
SLC25A22	SSc	GERD	Dist	Basal	0.005	0.041	0.04	0.001	0.636	1
RIPOR1	SSc	GERD	Dist	Basal	0.003	0.027	0.025	0.002	0.636	1
CCDC88C	SSc	GERD	Dist	Basal	0.004	0.087	0.091	-0.004	0.637	1
SEL1L3	SSc	GERD	Dist	Basal	0.002	0.027	0.026	0.001	0.637	1
WDR34	SSc	GERD	Dist	Basal	0.005	0.208	0.218	-0.01	0.637	1
PABPC1L	SSc	GERD	Dist	Basal	0.003	0.015	0.015	0	0.637	1
SBDS	SSc	GERD	Dist	Basal	-0.002	0.452	0.478	-0.026	0.637	1
TTYH3	SSc	GERD	Dist	Basal	0.003	0.017	0.017	0	0.637	1
CLTC	SSc	GERD	Dist	Basal	0.011	0.22	0.224	-0.004	0.637	1
PDHX	SSc	GERD	Dist	Basal	0.004	0.1	0.104	-0.004	0.638	1
B3GNT2	SSc	GERD	Dist	Basal	0.002	0.07	0.072	-0.002	0.638	1
RNLS	SSc	GERD	Dist	Basal	0.001	0.026	0.027	-0.001	0.638	1
AL161772.1	SSc	GERD	Dist	Basal	0.002	0.019	0.018	0.001	0.638	1
C8orf58	SSc	GERD	Dist	Basal	0.002	0.036	0.038	-0.002	0.638	1
SPICE1	SSc	GERD	Dist	Basal	0.007	0.054	0.053	0.001	0.638	1
CNPPD1	SSc	GERD	Dist	Basal	0.008	0.101	0.1	0.001	0.638	1
STIP1	SSc	GERD	Dist	Basal	0.012	0.183	0.185	-0.002	0.639	1
ECHS1	SSc	GERD	Dist	Basal	-0.006	0.597	0.63	-0.033	0.639	1
ZC3H10	SSc	GERD	Dist	Basal	0.001	0.016	0.017	-0.001	0.639	1
ZNF513	SSc	GERD	Dist	Basal	0.004	0.029	0.028	0.001	0.639	1
TMEM267	SSc	GERD	Dist	Basal	0.006	0.055	0.054	0.001	0.639	1
GARNL3	SSc	GERD	Dist	Basal	0	0.011	0.011	0	0.639	1
ZNF786	SSc	GERD	Dist	Basal	0.002	0.034	0.035	-0.001	0.64	1
TRANK1	SSc	GERD	Dist	Basal	0.005	0.04	0.039	0.001	0.64	1
MICU1	SSc	GERD	Dist	Basal	0.011	0.203	0.206	-0.003	0.64	1
ZBTB2	SSc	GERD	Dist	Basal	0.001	0.026	0.028	-0.002	0.64	1
PTCH1	SSc	GERD	Dist	Basal	0.003	0.03	0.029	0.001	0.64	1
EDARADD	SSc	GERD	Dist	Basal	0.008	0.088	0.087	0.001	0.64	1
AP002761.4	SSc	GERD	Dist	Basal	0.002	0.018	0.017	0.001	0.641	1
AMPD3	SSc	GERD	Dist	Basal	0.002	0.032	0.033	-0.001	0.641	1
NGDN	SSc	GERD	Dist	Basal	0.005	0.168	0.175	-0.007	0.641	1
HERC6	SSc	GERD	Dist	Basal	0.008	0.067	0.066	0.001	0.641	1
AP001042.1	SSc	GERD	Dist	Basal	-0.001	0.011	0.012	-0.001	0.642	1
CCNQ	SSc	GERD	Dist	Basal	0.004	0.101	0.105	-0.004	0.642	1
CHMP1A	SSc	GERD	Dist	Basal	0.006	0.148	0.155	-0.007	0.642	1
AC010618.3	SSc	GERD	Dist	Basal	-0.001	0.011	0.012	-0.001	0.643	1
EPS15L1	SSc	GERD	Dist	Basal	0.003	0.048	0.05	-0.002	0.643	1
SNAPC4	SSc	GERD	Dist	Basal	0.001	0.022	0.023	-0.001	0.643	1
PLA2G4A	SSc	GERD	Dist	Basal	0.001	0.093	0.097	-0.004	0.643	1
IL15RA	SSc	GERD	Dist	Basal	0.005	0.03	0.029	0.001	0.643	1
C3orf52	SSc	GERD	Dist	Basal	0.001	0.035	0.037	-0.002	0.643	1
FADD	SSc	GERD	Dist	Basal	0.01	0.109	0.11	-0.001	0.644	1
USP13	SSc	GERD	Dist	Basal	0.001	0.012	0.012	0	0.644	1
MBTPS1	SSc	GERD	Dist	Basal	0.006	0.195	0.205	-0.01	0.644	1
FSTL4	SSc	GERD	Dist	Basal	0.003	0.019	0.018	0.001	0.644	1
FAM120B	SSc	GERD	Dist	Basal	0.006	0.056	0.055	0.001	0.644	1
ZNF256	SSc	GERD	Dist	Basal	0	0.021	0.023	-0.002	0.645	1
NSDHL	SSc	GERD	Dist	Basal	0.003	0.101	0.105	-0.004	0.645	1
NIPA2	SSc	GERD	Dist	Basal	0.002	0.09	0.093	-0.003	0.646	1
MIATNB	SSc	GERD	Dist	Basal	0.003	0.039	0.04	-0.001	0.646	1
ZSWIM9	SSc	GERD	Dist	Basal	0.003	0.034	0.033	0.001	0.646	1
SBNO2	SSc	GERD	Dist	Basal	0.008	0.069	0.068	0.001	0.647	1
NANP	SSc	GERD	Dist	Basal	0	0.03	0.031	-0.001	0.647	1
SDHAF3	SSc	GERD	Dist	Basal	0.012	0.177	0.18	-0.003	0.647	1
TTI2	SSc	GERD	Dist	Basal	0.002	0.054	0.056	-0.002	0.647	1
GTF2H5	SSc	GERD	Dist	Basal	0.009	0.41	0.43	-0.02	0.647	1
TMEM50A	SSc	GERD	Dist	Basal	-0.005	0.501	0.53	-0.029	0.648	1
PITPNM3	SSc	GERD	Dist	Basal	0.005	0.051	0.05	0.001	0.648	1
PDK1	SSc	GERD	Dist	Basal	0	0.017	0.018	-0.001	0.648	1
CNOT8	SSc	GERD	Dist	Basal	0.01	0.116	0.116	0	0.648	1
LINC00294	SSc	GERD	Dist	Basal	0.002	0.026	0.025	0.001	0.648	1
PSRC1	SSc	GERD	Dist	Basal	0	0.014	0.015	-0.001	0.649	1
MRPL48	SSc	GERD	Dist	Basal	0.007	0.165	0.173	-0.008	0.649	1
NDUFA13	SSc	GERD	Dist	Basal	-0.004	0.879	0.899	-0.02	0.649	1
CNNM3	SSc	GERD	Dist	Basal	0.004	0.029	0.028	0.001	0.649	1
SCAP	SSc	GERD	Dist	Basal	0.006	0.079	0.083	-0.004	0.649	1
AMBRA1	SSc	GERD	Dist	Basal	0.001	0.015	0.016	-0.001	0.649	1
DHTKD1	SSc	GERD	Dist	Basal	0.002	0.054	0.056	-0.002	0.649	1
TAF1A	SSc	GERD	Dist	Basal	0.004	0.036	0.035	0.001	0.649	1
MAGOH	SSc	GERD	Dist	Basal	-0.001	0.452	0.483	-0.031	0.649	1
RAB1B	SSc	GERD	Dist	Basal	0.011	0.284	0.293	-0.009	0.65	1
NCOR2	SSc	GERD	Dist	Basal	0.01	0.161	0.162	-0.001	0.65	1
KCTD5	SSc	GERD	Dist	Basal	0.003	0.054	0.056	-0.002	0.65	1
ERCC6L2	SSc	GERD	Dist	Basal	0.005	0.093	0.097	-0.004	0.651	1
TCFL5	SSc	GERD	Dist	Basal	0.007	0.048	0.047	0.001	0.651	1
YIF1A	SSc	GERD	Dist	Basal	0.008	0.259	0.275	-0.016	0.651	1
VAMP1	SSc	GERD	Dist	Basal	0.002	0.016	0.015	0.001	0.651	1
EMC1	SSc	GERD	Dist	Basal	0.007	0.069	0.068	0.001	0.652	1
CBR3	SSc	GERD	Dist	Basal	0.005	0.379	0.388	-0.009	0.652	1
COG8	SSc	GERD	Dist	Basal	0.005	0.04	0.039	0.001	0.652	1
AP3S1	SSc	GERD	Dist	Basal	0.001	0.375	0.396	-0.021	0.653	1
BBS2	SSc	GERD	Dist	Basal	0.007	0.076	0.075	0.001	0.653	1
DDX55	SSc	GERD	Dist	Basal	0.004	0.09	0.093	-0.003	0.653	1
SFT2D2	SSc	GERD	Dist	Basal	0.009	0.109	0.108	0.001	0.653	1
CRIPT	SSc	GERD	Dist	Basal	0.012	0.257	0.264	-0.007	0.653	1
EFCAB11	SSc	GERD	Dist	Basal	0.007	0.06	0.059	0.001	0.653	1
TTLL4	SSc	GERD	Dist	Basal	0.004	0.029	0.028	0.001	0.654	1
SIRT3	SSc	GERD	Dist	Basal	0.005	0.044	0.043	0.001	0.654	1
ZBTB3	SSc	GERD	Dist	Basal	0.001	0.016	0.017	-0.001	0.655	1
LINC02447	SSc	GERD	Dist	Basal	0	0.016	0.017	-0.001	0.655	1
MTHFS	SSc	GERD	Dist	Basal	0.006	0.274	0.291	-0.017	0.655	1
FSCN1	SSc	GERD	Dist	Basal	0.017	0.259	0.267	-0.008	0.655	1
SRRT	SSc	GERD	Dist	Basal	0.005	0.116	0.12	-0.004	0.655	1
ZNF577	SSc	GERD	Dist	Basal	-0.001	0.023	0.024	-0.001	0.655	1
USP30	SSc	GERD	Dist	Basal	0.003	0.025	0.024	0.001	0.656	1
CPLANE1	SSc	GERD	Dist	Basal	0.004	0.046	0.045	0.001	0.656	1
KLHL20	SSc	GERD	Dist	Basal	0.003	0.059	0.061	-0.002	0.656	1
CEP350	SSc	GERD	Dist	Basal	0.002	0.189	0.195	-0.006	0.656	1
RBM43	SSc	GERD	Dist	Basal	0.006	0.125	0.131	-0.006	0.656	1
FEN1	SSc	GERD	Dist	Basal	0.004	0.036	0.035	0.001	0.656	1
OSBPL3	SSc	GERD	Dist	Basal	0.001	0.029	0.03	-0.001	0.657	1
ARFGEF2	SSc	GERD	Dist	Basal	0.001	0.063	0.065	-0.002	0.657	1
ACYP1	SSc	GERD	Dist	Basal	0.005	0.167	0.175	-0.008	0.657	1
TRMT112	SSc	GERD	Dist	Basal	-0.007	0.812	0.834	-0.022	0.658	1
SEC22A	SSc	GERD	Dist	Basal	0.004	0.055	0.057	-0.002	0.658	1
PTGES2	SSc	GERD	Dist	Basal	0.003	0.175	0.182	-0.007	0.658	1
TRAPPC13	SSc	GERD	Dist	Basal	0.005	0.046	0.045	0.001	0.658	1
ARHGEF17	SSc	GERD	Dist	Basal	0.002	0.013	0.012	0.001	0.658	1
SETD6	SSc	GERD	Dist	Basal	0.006	0.055	0.054	0.001	0.659	1
TMEM8A	SSc	GERD	Dist	Basal	0.003	0.021	0.02	0.001	0.659	1
AL132712.2	SSc	GERD	Dist	Basal	0	0.012	0.013	-0.001	0.659	1
INPP5A	SSc	GERD	Dist	Basal	0	0.03	0.032	-0.002	0.659	1
AC012615.1	SSc	GERD	Dist	Basal	0.002	0.021	0.022	-0.001	0.659	1
HIBCH	SSc	GERD	Dist	Basal	0.004	0.32	0.337	-0.017	0.659	1
SPSB2	SSc	GERD	Dist	Basal	0.003	0.04	0.042	-0.002	0.659	1
AKAP11	SSc	GERD	Dist	Basal	0.002	0.07	0.073	-0.003	0.66	1
LUC7L3	SSc	GERD	Dist	Basal	0.003	0.502	0.53	-0.028	0.66	1
TFAP2B	SSc	GERD	Dist	Basal	0.014	0.315	0.325	-0.01	0.66	1
BBC3	SSc	GERD	Dist	Basal	0.001	0.026	0.027	-0.001	0.66	1
AARS	SSc	GERD	Dist	Basal	0.005	0.044	0.043	0.001	0.66	1
PRKAR2A	SSc	GERD	Dist	Basal	0.006	0.151	0.158	-0.007	0.66	1
PRMT5	SSc	GERD	Dist	Basal	0.009	0.098	0.097	0.001	0.66	1
TSTA3	SSc	GERD	Dist	Basal	0.001	0.412	0.436	-0.024	0.66	1
CNTRL	SSc	GERD	Dist	Basal	0.005	0.083	0.081	0.002	0.661	1
POLR2J2	SSc	GERD	Dist	Basal	0.001	0.011	0.012	-0.001	0.661	1
PRKD3	SSc	GERD	Dist	Basal	0.006	0.083	0.082	0.001	0.661	1
EIF4G3	SSc	GERD	Dist	Basal	0.006	0.133	0.138	-0.005	0.661	1
TBC1D31	SSc	GERD	Dist	Basal	0.002	0.014	0.014	0	0.661	1
PLEKHO2	SSc	GERD	Dist	Basal	0.001	0.012	0.011	0.001	0.661	1
CACHD1	SSc	GERD	Dist	Basal	0.007	0.069	0.068	0.001	0.661	1
HSPA4	SSc	GERD	Dist	Basal	0.009	0.257	0.262	-0.005	0.661	1
FBXO8	SSc	GERD	Dist	Basal	0.01	0.111	0.111	0	0.662	1
ZBTB10	SSc	GERD	Dist	Basal	0	0.028	0.029	-0.001	0.662	1
KIFC2	SSc	GERD	Dist	Basal	0.001	0.02	0.021	-0.001	0.662	1
POLG2	SSc	GERD	Dist	Basal	0.002	0.097	0.1	-0.003	0.662	1
SRSF1	SSc	GERD	Dist	Basal	0.011	0.273	0.279	-0.006	0.662	1
ATF1	SSc	GERD	Dist	Basal	0.004	0.176	0.183	-0.007	0.662	1
CNPY2	SSc	GERD	Dist	Basal	0.002	0.579	0.606	-0.027	0.662	1
RNF19A	SSc	GERD	Dist	Basal	0.003	0.15	0.155	-0.005	0.662	1
NDUFA2	SSc	GERD	Dist	Basal	-0.001	0.629	0.661	-0.032	0.663	1
ATP6V1G1	SSc	GERD	Dist	Basal	-0.013	0.807	0.846	-0.039	0.663	1
SS18	SSc	GERD	Dist	Basal	0.012	0.161	0.163	-0.002	0.663	1
DDX51	SSc	GERD	Dist	Basal	0.005	0.042	0.041	0.001	0.663	1
LFNG	SSc	GERD	Dist	Basal	0.006	0.284	0.3	-0.016	0.663	1
DMXL2	SSc	GERD	Dist	Basal	0.001	0.016	0.015	0.001	0.663	1
STOML2	SSc	GERD	Dist	Basal	0.001	0.564	0.595	-0.031	0.663	1
B4GALT6	SSc	GERD	Dist	Basal	0.001	0.024	0.023	0.001	0.663	1
LETM1	SSc	GERD	Dist	Basal	0.005	0.061	0.064	-0.003	0.664	1
BIK	SSc	GERD	Dist	Basal	0.002	0.014	0.013	0.001	0.664	1
SLC25A40	SSc	GERD	Dist	Basal	0.003	0.042	0.044	-0.002	0.664	1
CPSF3	SSc	GERD	Dist	Basal	0.006	0.106	0.11	-0.004	0.665	1
CHIC2	SSc	GERD	Dist	Basal	0.004	0.203	0.213	-0.01	0.665	1
HELZ2	SSc	GERD	Dist	Basal	0.003	0.02	0.019	0.001	0.666	1
RGS19	SSc	GERD	Dist	Basal	0.002	0.05	0.052	-0.002	0.666	1
AQR	SSc	GERD	Dist	Basal	0.009	0.11	0.11	0	0.666	1
CPT2	SSc	GERD	Dist	Basal	0.004	0.087	0.09	-0.003	0.667	1
VIM	SSc	GERD	Dist	Basal	-0.002	0.025	0.026	-0.001	0.667	1
DHRS4-AS1	SSc	GERD	Dist	Basal	0.009	0.177	0.186	-0.009	0.667	1
TMEM44-AS1	SSc	GERD	Dist	Basal	0.002	0.044	0.045	-0.001	0.667	1
PARP2	SSc	GERD	Dist	Basal	0.003	0.058	0.061	-0.003	0.667	1
NMI	SSc	GERD	Dist	Basal	0.012	0.284	0.293	-0.009	0.667	1
PDGFA	SSc	GERD	Dist	Basal	0.012	0.17	0.173	-0.003	0.668	1
AP000487.1	SSc	GERD	Dist	Basal	0	0.011	0.011	0	0.668	1
SLC16A1	SSc	GERD	Dist	Basal	0.004	0.223	0.23	-0.007	0.668	1
IFITM2	SSc	GERD	Dist	Basal	-0.024	0.268	0.26	0.008	0.668	1
TSBP1-AS1	SSc	GERD	Dist	Basal	0.003	0.022	0.021	0.001	0.668	1
UCKL1	SSc	GERD	Dist	Basal	0.008	0.129	0.136	-0.007	0.668	1
LRP6	SSc	GERD	Dist	Basal	0.001	0.052	0.054	-0.002	0.668	1
NUP93	SSc	GERD	Dist	Basal	0.004	0.056	0.055	0.001	0.668	1
PCM1	SSc	GERD	Dist	Basal	0.011	0.329	0.339	-0.01	0.669	1
WFDC2	SSc	GERD	Dist	Basal	0.007	0.018	0.017	0.001	0.669	1
PSMC3IP	SSc	GERD	Dist	Basal	0.002	0.019	0.018	0.001	0.669	1
ZNF398	SSc	GERD	Dist	Basal	0.004	0.033	0.032	0.001	0.669	1
NFYC	SSc	GERD	Dist	Basal	0.01	0.168	0.17	-0.002	0.669	1
SLC30A4	SSc	GERD	Dist	Basal	0	0.016	0.017	-0.001	0.67	1
OGT	SSc	GERD	Dist	Basal	0.004	0.131	0.136	-0.005	0.67	1
EID1	SSc	GERD	Dist	Basal	-0.005	0.739	0.77	-0.031	0.67	1
AC007405.3	SSc	GERD	Dist	Basal	0.002	0.038	0.04	-0.002	0.67	1
HIF1AN	SSc	GERD	Dist	Basal	0.003	0.062	0.064	-0.002	0.67	1
ZNF251	SSc	GERD	Dist	Basal	0.001	0.028	0.029	-0.001	0.671	1
PLEKHF1	SSc	GERD	Dist	Basal	0	0.036	0.037	-0.001	0.671	1
EXTL3	SSc	GERD	Dist	Basal	0.004	0.032	0.031	0.001	0.671	1
CCDC15	SSc	GERD	Dist	Basal	0.001	0.013	0.013	0	0.672	1
RHNO1	SSc	GERD	Dist	Basal	0.007	0.076	0.076	0	0.672	1
MARCH8	SSc	GERD	Dist	Basal	0	0.031	0.032	-0.001	0.672	1
HIST1H4E	SSc	GERD	Dist	Basal	0.002	0.023	0.024	-0.001	0.672	1
AC087741.1	SSc	GERD	Dist	Basal	0	0.011	0.011	0	0.673	1
ASCC3	SSc	GERD	Dist	Basal	0.012	0.183	0.186	-0.003	0.673	1
LPP-AS2	SSc	GERD	Dist	Basal	0	0.011	0.012	-0.001	0.674	1
ERCC6	SSc	GERD	Dist	Basal	0.006	0.067	0.066	0.001	0.674	1
MTFR1L	SSc	GERD	Dist	Basal	0.011	0.102	0.103	-0.001	0.674	1
TMEM60	SSc	GERD	Dist	Basal	0.006	0.121	0.126	-0.005	0.674	1
H2AFV	SSc	GERD	Dist	Basal	0.004	0.448	0.461	-0.013	0.675	1
IFNLR1	SSc	GERD	Dist	Basal	0.002	0.012	0.011	0.001	0.675	1
ZFHX4	SSc	GERD	Dist	Basal	0.001	0.013	0.014	-0.001	0.675	1
USP28	SSc	GERD	Dist	Basal	0.002	0.093	0.096	-0.003	0.675	1
AL157938.3	SSc	GERD	Dist	Basal	0.002	0.014	0.013	0.001	0.675	1
PML	SSc	GERD	Dist	Basal	0.007	0.199	0.208	-0.009	0.676	1
RRM1	SSc	GERD	Dist	Basal	0.009	0.234	0.238	-0.004	0.676	1
GLMN	SSc	GERD	Dist	Basal	0.003	0.062	0.064	-0.002	0.676	1
RAB14	SSc	GERD	Dist	Basal	-0.001	0.583	0.615	-0.032	0.676	1
RFESD	SSc	GERD	Dist	Basal	0.002	0.035	0.036	-0.001	0.676	1
ATAT1	SSc	GERD	Dist	Basal	0.002	0.033	0.034	-0.001	0.676	1
SGMS1-AS1	SSc	GERD	Dist	Basal	0.001	0.015	0.015	0	0.677	1
CDH13	SSc	GERD	Dist	Basal	0.012	0.248	0.255	-0.007	0.677	1
LY6G5B	SSc	GERD	Dist	Basal	-0.001	0.013	0.013	0	0.677	1
GTDC1	SSc	GERD	Dist	Basal	0.001	0.029	0.03	-0.001	0.678	1
SNX19	SSc	GERD	Dist	Basal	0.001	0.031	0.032	-0.001	0.678	1
ZNF606	SSc	GERD	Dist	Basal	-0.001	0.019	0.02	-0.001	0.678	1
GUF1	SSc	GERD	Dist	Basal	0.003	0.076	0.079	-0.003	0.679	1
PAF1	SSc	GERD	Dist	Basal	0.004	0.099	0.102	-0.003	0.679	1
GLG1	SSc	GERD	Dist	Basal	0.01	0.226	0.23	-0.004	0.679	1
INTS10	SSc	GERD	Dist	Basal	0.01	0.222	0.225	-0.003	0.679	1
ALG6	SSc	GERD	Dist	Basal	0.007	0.072	0.071	0.001	0.68	1
NVL	SSc	GERD	Dist	Basal	0.004	0.07	0.073	-0.003	0.68	1
ZNF574	SSc	GERD	Dist	Basal	0.005	0.04	0.039	0.001	0.68	1
GPN3	SSc	GERD	Dist	Basal	0.013	0.202	0.208	-0.006	0.68	1
LARP4B	SSc	GERD	Dist	Basal	0.002	0.099	0.102	-0.003	0.68	1
TRNT1	SSc	GERD	Dist	Basal	0.005	0.106	0.11	-0.004	0.68	1
DHODH	SSc	GERD	Dist	Basal	0.007	0.072	0.071	0.001	0.68	1
CSRNP2	SSc	GERD	Dist	Basal	0.003	0.019	0.018	0.001	0.68	1
MED26	SSc	GERD	Dist	Basal	0.001	0.027	0.028	-0.001	0.681	1
PPL	SSc	GERD	Dist	Basal	0.011	0.193	0.196	-0.003	0.681	1
FAM126B	SSc	GERD	Dist	Basal	0.004	0.057	0.056	0.001	0.681	1
DOP1B	SSc	GERD	Dist	Basal	0.001	0.024	0.025	-0.001	0.681	1
C11orf95	SSc	GERD	Dist	Basal	0	0.012	0.013	-0.001	0.682	1
TMEM70	SSc	GERD	Dist	Basal	0.012	0.218	0.224	-0.006	0.682	1
GIHCG	SSc	GERD	Dist	Basal	0.008	0.06	0.059	0.001	0.682	1
CCDC22	SSc	GERD	Dist	Basal	0.004	0.081	0.084	-0.003	0.682	1
NCAPD2	SSc	GERD	Dist	Basal	0.001	0.065	0.067	-0.002	0.682	1
CYB561D2	SSc	GERD	Dist	Basal	0.008	0.086	0.086	0	0.683	1
FBL	SSc	GERD	Dist	Basal	-0.005	0.686	0.722	-0.036	0.683	1
ZNF436	SSc	GERD	Dist	Basal	0.005	0.05	0.049	0.001	0.683	1
HMGN4	SSc	GERD	Dist	Basal	0.006	0.226	0.236	-0.01	0.683	1
DCTN1	SSc	GERD	Dist	Basal	0.005	0.12	0.124	-0.004	0.684	1
PTDSS1	SSc	GERD	Dist	Basal	0.008	0.107	0.106	0.001	0.684	1
ANKMY1	SSc	GERD	Dist	Basal	0.001	0.013	0.014	-0.001	0.684	1
POLR2D	SSc	GERD	Dist	Basal	0.006	0.071	0.07	0.001	0.684	1
TUBG1	SSc	GERD	Dist	Basal	0.004	0.061	0.063	-0.002	0.685	1
CCNG2	SSc	GERD	Dist	Basal	0.015	0.22	0.227	-0.007	0.685	1
ZBED4	SSc	GERD	Dist	Basal	0.003	0.034	0.033	0.001	0.685	1
JMJD4	SSc	GERD	Dist	Basal	0.004	0.035	0.034	0.001	0.685	1
FANCF	SSc	GERD	Dist	Basal	0.009	0.115	0.116	-0.001	0.685	1
LIG3	SSc	GERD	Dist	Basal	0.001	0.05	0.052	-0.002	0.685	1
CXorf40A	SSc	GERD	Dist	Basal	0.002	0.026	0.027	-0.001	0.686	1
LONRF1	SSc	GERD	Dist	Basal	0.003	0.079	0.082	-0.003	0.686	1
CTBP2	SSc	GERD	Dist	Basal	0.009	0.177	0.178	-0.001	0.686	1
CCDC71	SSc	GERD	Dist	Basal	0.003	0.032	0.031	0.001	0.687	1
KIFC3	SSc	GERD	Dist	Basal	0.001	0.017	0.017	0	0.687	1
SLC25A45	SSc	GERD	Dist	Basal	0	0.012	0.013	-0.001	0.687	1
GHDC	SSc	GERD	Dist	Basal	0.002	0.037	0.039	-0.002	0.687	1
EDEM1	SSc	GERD	Dist	Basal	0.003	0.04	0.039	0.001	0.687	1
ALKBH1	SSc	GERD	Dist	Basal	0	0.026	0.027	-0.001	0.687	1
SLC35G1	SSc	GERD	Dist	Basal	0	0.016	0.017	-0.001	0.688	1
FUNDC2	SSc	GERD	Dist	Basal	0.008	0.337	0.348	-0.011	0.688	1
NUDT11	SSc	GERD	Dist	Basal	0.003	0.014	0.013	0.001	0.688	1
NCAPG2	SSc	GERD	Dist	Basal	0.001	0.022	0.023	-0.001	0.689	1
AC024941.2	SSc	GERD	Dist	Basal	0.001	0.019	0.02	-0.001	0.689	1
MAPK8	SSc	GERD	Dist	Basal	0.003	0.075	0.077	-0.002	0.689	1
MADD	SSc	GERD	Dist	Basal	0	0.043	0.044	-0.001	0.689	1
UBQLN2	SSc	GERD	Dist	Basal	0.009	0.1	0.099	0.001	0.69	1
AC064807.1	SSc	GERD	Dist	Basal	0.001	0.042	0.043	-0.001	0.69	1
PMVK	SSc	GERD	Dist	Basal	0.005	0.488	0.511	-0.023	0.692	1
TFE3	SSc	GERD	Dist	Basal	0.004	0.048	0.047	0.001	0.692	1
PIK3R4	SSc	GERD	Dist	Basal	0.003	0.029	0.028	0.001	0.692	1
C2CD5	SSc	GERD	Dist	Basal	0.001	0.05	0.051	-0.001	0.693	1
ZNF440	SSc	GERD	Dist	Basal	0.001	0.027	0.029	-0.002	0.693	1
TMEM245	SSc	GERD	Dist	Basal	0.004	0.102	0.106	-0.004	0.694	1
ZNF335	SSc	GERD	Dist	Basal	0.005	0.043	0.042	0.001	0.694	1
SEMA4A	SSc	GERD	Dist	Basal	0.006	0.09	0.089	0.001	0.694	1
VPS4A	SSc	GERD	Dist	Basal	0.009	0.146	0.147	-0.001	0.694	1
RRAS2	SSc	GERD	Dist	Basal	0.01	0.109	0.11	-0.001	0.694	1
ITSN2	SSc	GERD	Dist	Basal	0.006	0.09	0.09	0	0.695	1
TMEM102	SSc	GERD	Dist	Basal	0.003	0.048	0.05	-0.002	0.695	1
ARMCX5-GPRASP2	SSc	GERD	Dist	Basal	0.004	0.037	0.036	0.001	0.695	1
AC020910.5	SSc	GERD	Dist	Basal	0	0.013	0.014	-0.001	0.696	1
DNAL1	SSc	GERD	Dist	Basal	0.004	0.039	0.038	0.001	0.696	1
MED7	SSc	GERD	Dist	Basal	0.007	0.088	0.088	0	0.696	1
ZNF598	SSc	GERD	Dist	Basal	0.006	0.051	0.05	0.001	0.696	1
GSDMB	SSc	GERD	Dist	Basal	0	0.011	0.012	-0.001	0.696	1
TBCCD1	SSc	GERD	Dist	Basal	0.001	0.019	0.02	-0.001	0.696	1
G6PD	SSc	GERD	Dist	Basal	0.01	0.13	0.131	-0.001	0.697	1
LINC01752	SSc	GERD	Dist	Basal	0.003	0.052	0.054	-0.002	0.697	1
MRPL20	SSc	GERD	Dist	Basal	0.003	0.541	0.573	-0.032	0.697	1
TXNDC12	SSc	GERD	Dist	Basal	0.007	0.304	0.325	-0.021	0.697	1
CABIN1	SSc	GERD	Dist	Basal	0.008	0.058	0.058	0	0.698	1
MAGEH1	SSc	GERD	Dist	Basal	0.004	0.047	0.049	-0.002	0.698	1
UFSP1	SSc	GERD	Dist	Basal	0.002	0.013	0.013	0	0.698	1
DENND2D	SSc	GERD	Dist	Basal	0.004	0.101	0.105	-0.004	0.698	1
TRAC	SSc	GERD	Dist	Basal	0.006	0.077	0.076	0.001	0.698	1
FAM133B	SSc	GERD	Dist	Basal	0.002	0.505	0.537	-0.032	0.698	1
TFB2M	SSc	GERD	Dist	Basal	0.009	0.119	0.12	-0.001	0.698	1
STARD3NL	SSc	GERD	Dist	Basal	0.006	0.064	0.064	0	0.698	1
QTRT2	SSc	GERD	Dist	Basal	0.006	0.094	0.093	0.001	0.698	1
BUD23	SSc	GERD	Dist	Basal	0.014	0.24	0.249	-0.009	0.699	1
SCYL3	SSc	GERD	Dist	Basal	0.003	0.046	0.047	-0.001	0.699	1
DDX41	SSc	GERD	Dist	Basal	0.006	0.095	0.099	-0.004	0.699	1
NR4A1	SSc	GERD	Dist	Basal	0.008	0.399	0.421	-0.022	0.699	1
MTX3	SSc	GERD	Dist	Basal	0.004	0.086	0.089	-0.003	0.699	1
UBALD1	SSc	GERD	Dist	Basal	0.004	0.047	0.046	0.001	0.7	1
RIOK2	SSc	GERD	Dist	Basal	0.005	0.145	0.151	-0.006	0.7	1
AP1S2	SSc	GERD	Dist	Basal	0.003	0.047	0.049	-0.002	0.7	1
C2CD2	SSc	GERD	Dist	Basal	0.004	0.06	0.062	-0.002	0.7	1
EIF2S3	SSc	GERD	Dist	Basal	-0.002	0.637	0.668	-0.031	0.7	1
KCTD15	SSc	GERD	Dist	Basal	0.003	0.054	0.056	-0.002	0.7	1
TIMM10B	SSc	GERD	Dist	Basal	0.003	0.105	0.109	-0.004	0.701	1
TBC1D25	SSc	GERD	Dist	Basal	0.003	0.042	0.044	-0.002	0.701	1
NEK9	SSc	GERD	Dist	Basal	0.003	0.043	0.042	0.001	0.701	1
LIX1L	SSc	GERD	Dist	Basal	0.006	0.053	0.053	0	0.701	1
PPIB	SSc	GERD	Dist	Basal	-0.005	0.869	0.897	-0.028	0.701	1
AP006621.3	SSc	GERD	Dist	Basal	0.004	0.032	0.032	0	0.701	1
MLEC	SSc	GERD	Dist	Basal	0.004	0.259	0.271	-0.012	0.702	1
AC009506.1	SSc	GERD	Dist	Basal	0.001	0.024	0.025	-0.001	0.702	1
QTRT1	SSc	GERD	Dist	Basal	0.012	0.232	0.239	-0.007	0.702	1
AC012146.1	SSc	GERD	Dist	Basal	0.003	0.019	0.019	0	0.702	1
DSEL	SSc	GERD	Dist	Basal	0.002	0.022	0.023	-0.001	0.702	1
EPCAM	SSc	GERD	Dist	Basal	0.004	0.075	0.078	-0.003	0.703	1
FUNDC1	SSc	GERD	Dist	Basal	0.007	0.203	0.214	-0.011	0.703	1
DDX58	SSc	GERD	Dist	Basal	0.009	0.082	0.081	0.001	0.703	1
ATP5F1C	SSc	GERD	Dist	Basal	-0.002	0.799	0.813	-0.014	0.703	1
C1orf21	SSc	GERD	Dist	Basal	0.002	0.542	0.575	-0.033	0.703	1
ZNF124	SSc	GERD	Dist	Basal	0.003	0.033	0.032	0.001	0.703	1
COPG2	SSc	GERD	Dist	Basal	0.003	0.042	0.044	-0.002	0.703	1
CENPV	SSc	GERD	Dist	Basal	0.001	0.011	0.012	-0.001	0.704	1
MINPP1	SSc	GERD	Dist	Basal	0.003	0.061	0.063	-0.002	0.704	1
MCM7	SSc	GERD	Dist	Basal	0.006	0.122	0.127	-0.005	0.705	1
RAB5IF	SSc	GERD	Dist	Basal	0.009	0.439	0.46	-0.021	0.705	1
IFIT3	SSc	GERD	Dist	Basal	0.01	0.113	0.118	-0.005	0.706	1
CLPB	SSc	GERD	Dist	Basal	0.005	0.045	0.044	0.001	0.706	1
DIPK1A	SSc	GERD	Dist	Basal	-0.001	0.021	0.022	-0.001	0.706	1
TMEM147	SSc	GERD	Dist	Basal	0.006	0.311	0.329	-0.018	0.707	1
AP004609.3	SSc	GERD	Dist	Basal	0.003	0.015	0.014	0.001	0.707	1
ATG5	SSc	GERD	Dist	Basal	0.007	0.187	0.195	-0.008	0.707	1
REX1BD	SSc	GERD	Dist	Basal	0.003	0.544	0.577	-0.033	0.707	1
CLCN6	SSc	GERD	Dist	Basal	0.001	0.017	0.018	-0.001	0.708	1
ACTL6A	SSc	GERD	Dist	Basal	0.007	0.191	0.2	-0.009	0.708	1
TM4SF1	SSc	GERD	Dist	Basal	0.003	0.468	0.491	-0.023	0.708	1
ZPR1	SSc	GERD	Dist	Basal	0.01	0.156	0.158	-0.002	0.708	1
CCDC68	SSc	GERD	Dist	Basal	0.001	0.014	0.013	0.001	0.709	1
ELK3	SSc	GERD	Dist	Basal	0.002	0.063	0.065	-0.002	0.709	1
MAML2	SSc	GERD	Dist	Basal	-0.002	0.064	0.066	-0.002	0.709	1
OXSM	SSc	GERD	Dist	Basal	0.006	0.096	0.1	-0.004	0.71	1
CHAC2	SSc	GERD	Dist	Basal	0	0.015	0.016	-0.001	0.71	1
AASS	SSc	GERD	Dist	Basal	0.004	0.125	0.129	-0.004	0.711	1
SLC22A23	SSc	GERD	Dist	Basal	0.004	0.09	0.093	-0.003	0.711	1
AC004130.2	SSc	GERD	Dist	Basal	0.005	0.057	0.056	0.001	0.711	1
AC027277.1	SSc	GERD	Dist	Basal	0.001	0.014	0.015	-0.001	0.711	1
KIAA0040	SSc	GERD	Dist	Basal	0.005	0.073	0.072	0.001	0.711	1
CLINT1	SSc	GERD	Dist	Basal	0.005	0.432	0.448	-0.016	0.712	1
ESF1	SSc	GERD	Dist	Basal	0.011	0.336	0.347	-0.011	0.712	1
SPTSSA	SSc	GERD	Dist	Basal	0.003	0.354	0.374	-0.02	0.712	1
KAT6A	SSc	GERD	Dist	Basal	0.003	0.14	0.144	-0.004	0.712	1
DCXR	SSc	GERD	Dist	Basal	-0.001	0.472	0.5	-0.028	0.713	1
CKMT2	SSc	GERD	Dist	Basal	0	0.012	0.013	-0.001	0.713	1
ATAD5	SSc	GERD	Dist	Basal	0.001	0.028	0.029	-0.001	0.713	1
FMNL2	SSc	GERD	Dist	Basal	0.003	0.048	0.049	-0.001	0.713	1
AL138724.1	SSc	GERD	Dist	Basal	0.002	0.02	0.019	0.001	0.713	1
LRRC14	SSc	GERD	Dist	Basal	0.001	0.023	0.024	-0.001	0.713	1
OIP5-AS1	SSc	GERD	Dist	Basal	0.005	0.267	0.281	-0.014	0.714	1
ATP2A2	SSc	GERD	Dist	Basal	0.009	0.234	0.238	-0.004	0.714	1
METTL2A	SSc	GERD	Dist	Basal	0.003	0.09	0.093	-0.003	0.714	1
LIPA	SSc	GERD	Dist	Basal	0.006	0.142	0.147	-0.005	0.714	1
ZNF282	SSc	GERD	Dist	Basal	0.005	0.049	0.048	0.001	0.715	1
MRPL16	SSc	GERD	Dist	Basal	0.005	0.278	0.293	-0.015	0.715	1
APEX2	SSc	GERD	Dist	Basal	0.006	0.077	0.077	0	0.715	1
TBC1D9B	SSc	GERD	Dist	Basal	0.009	0.092	0.093	-0.001	0.715	1
KPTN	SSc	GERD	Dist	Basal	0.004	0.031	0.03	0.001	0.715	1
THBD	SSc	GERD	Dist	Basal	0.008	0.049	0.048	0.001	0.715	1
AMOT	SSc	GERD	Dist	Basal	0.001	0.024	0.025	-0.001	0.715	1
PRC1	SSc	GERD	Dist	Basal	0	0.013	0.013	0	0.715	1
TENT4A	SSc	GERD	Dist	Basal	0.001	0.041	0.042	-0.001	0.715	1
TBC1D17	SSc	GERD	Dist	Basal	0.004	0.066	0.068	-0.002	0.716	1
AL354707.1	SSc	GERD	Dist	Basal	0.002	0.015	0.015	0	0.716	1
SPPL3	SSc	GERD	Dist	Basal	0.007	0.203	0.212	-0.009	0.716	1
SUFU	SSc	GERD	Dist	Basal	0	0.022	0.023	-0.001	0.716	1
PEAK1	SSc	GERD	Dist	Basal	-0.001	0.015	0.016	-0.001	0.716	1
MTOR	SSc	GERD	Dist	Basal	0.001	0.041	0.043	-0.002	0.717	1
HEBP1	SSc	GERD	Dist	Basal	0.004	0.337	0.357	-0.02	0.717	1
ZNF75D	SSc	GERD	Dist	Basal	0.001	0.017	0.016	0.001	0.717	1
UQCRC2	SSc	GERD	Dist	Basal	-0.007	0.64	0.677	-0.037	0.717	1
AC103718.1	SSc	GERD	Dist	Basal	0.001	0.015	0.016	-0.001	0.717	1
TAF1B	SSc	GERD	Dist	Basal	0.009	0.14	0.141	-0.001	0.718	1
STAT5B	SSc	GERD	Dist	Basal	0.001	0.036	0.037	-0.001	0.718	1
CCNT2	SSc	GERD	Dist	Basal	0.005	0.1	0.103	-0.003	0.718	1
ZHX2	SSc	GERD	Dist	Basal	0.004	0.037	0.036	0.001	0.718	1
AL022069.3	SSc	GERD	Dist	Basal	0.002	0.03	0.029	0.001	0.719	1
GPAT4	SSc	GERD	Dist	Basal	0.005	0.033	0.032	0.001	0.719	1
SLC35F3	SSc	GERD	Dist	Basal	0.002	0.022	0.023	-0.001	0.719	1
FAM214A	SSc	GERD	Dist	Basal	0.004	0.093	0.097	-0.004	0.72	1
PLEKHH2	SSc	GERD	Dist	Basal	0	0.037	0.038	-0.001	0.72	1
BIVM	SSc	GERD	Dist	Basal	0.001	0.041	0.042	-0.001	0.72	1
SARM1	SSc	GERD	Dist	Basal	0.001	0.012	0.013	-0.001	0.72	1
POLG	SSc	GERD	Dist	Basal	0.003	0.041	0.04	0.001	0.72	1
EPHA1	SSc	GERD	Dist	Basal	0.002	0.038	0.04	-0.002	0.721	1
CCDC183	SSc	GERD	Dist	Basal	-0.001	0.015	0.016	-0.001	0.721	1
H6PD	SSc	GERD	Dist	Basal	0.004	0.079	0.082	-0.003	0.721	1
USP27X	SSc	GERD	Dist	Basal	0.001	0.024	0.025	-0.001	0.721	1
HDHD3	SSc	GERD	Dist	Basal	0.007	0.103	0.107	-0.004	0.721	1
ZFYVE27	SSc	GERD	Dist	Basal	0.006	0.049	0.049	0	0.721	1
ATL3	SSc	GERD	Dist	Basal	0.01	0.187	0.191	-0.004	0.722	1
B4GALT2	SSc	GERD	Dist	Basal	0.007	0.074	0.074	0	0.722	1
SEZ6L2	SSc	GERD	Dist	Basal	-0.001	0.043	0.044	-0.001	0.722	1
CKS1B	SSc	GERD	Dist	Basal	0.007	0.404	0.421	-0.017	0.723	1
UBALD2	SSc	GERD	Dist	Basal	0.01	0.214	0.226	-0.012	0.723	1
SENP8	SSc	GERD	Dist	Basal	0.001	0.023	0.024	-0.001	0.723	1
ZNF584	SSc	GERD	Dist	Basal	0.005	0.044	0.043	0.001	0.724	1
NSA2	SSc	GERD	Dist	Basal	-0.014	0.91	0.944	-0.034	0.724	1
PPARGC1B	SSc	GERD	Dist	Basal	0.002	0.069	0.071	-0.002	0.724	1
TRIP11	SSc	GERD	Dist	Basal	0.011	0.302	0.312	-0.01	0.724	1
SNHG10	SSc	GERD	Dist	Basal	0.003	0.025	0.024	0.001	0.724	1
SLC6A9	SSc	GERD	Dist	Basal	0.003	0.02	0.02	0	0.724	1
ATG13	SSc	GERD	Dist	Basal	0.005	0.04	0.039	0.001	0.724	1
RDH11	SSc	GERD	Dist	Basal	0.005	0.1	0.103	-0.003	0.725	1
SH3RF1	SSc	GERD	Dist	Basal	0.003	0.042	0.041	0.001	0.725	1
RANBP10	SSc	GERD	Dist	Basal	0.005	0.035	0.035	0	0.725	1
EXOC3	SSc	GERD	Dist	Basal	0.008	0.146	0.152	-0.006	0.725	1
FAM162A	SSc	GERD	Dist	Basal	-0.01	0.697	0.735	-0.038	0.725	1
CTIF	SSc	GERD	Dist	Basal	0.001	0.013	0.014	-0.001	0.725	1
WASHC4	SSc	GERD	Dist	Basal	0.004	0.114	0.118	-0.004	0.726	1
AP4S1	SSc	GERD	Dist	Basal	0.001	0.034	0.035	-0.001	0.726	1
MBTPS2	SSc	GERD	Dist	Basal	0.003	0.023	0.022	0.001	0.726	1
CASKIN2	SSc	GERD	Dist	Basal	0.002	0.034	0.033	0.001	0.726	1
CEP290	SSc	GERD	Dist	Basal	0.005	0.121	0.124	-0.003	0.727	1
CERNA2	SSc	GERD	Dist	Basal	0.003	0.056	0.058	-0.002	0.727	1
FMOD	SSc	GERD	Dist	Basal	0.003	0.017	0.016	0.001	0.728	1
GPSM3	SSc	GERD	Dist	Basal	0.002	0.022	0.021	0.001	0.728	1
TXNDC15	SSc	GERD	Dist	Basal	0.004	0.179	0.185	-0.006	0.728	1
SEC23B	SSc	GERD	Dist	Basal	0.003	0.062	0.065	-0.003	0.728	1
SAMD8	SSc	GERD	Dist	Basal	0.006	0.08	0.079	0.001	0.728	1
CSTF2T	SSc	GERD	Dist	Basal	0.008	0.077	0.076	0.001	0.728	1
CMAS	SSc	GERD	Dist	Basal	0.005	0.237	0.248	-0.011	0.728	1
ELK4	SSc	GERD	Dist	Basal	0.004	0.142	0.147	-0.005	0.728	1
KDM2A	SSc	GERD	Dist	Basal	0.007	0.186	0.195	-0.009	0.728	1
RANBP6	SSc	GERD	Dist	Basal	0.006	0.058	0.058	0	0.728	1
AL445253.1	SSc	GERD	Dist	Basal	0.009	0.083	0.083	0	0.729	1
CASP2	SSc	GERD	Dist	Basal	0.003	0.064	0.067	-0.003	0.729	1
PLEKHG4	SSc	GERD	Dist	Basal	0.001	0.035	0.037	-0.002	0.729	1
FURIN	SSc	GERD	Dist	Basal	0.001	0.033	0.034	-0.001	0.73	1
