## Supplemental Tables for "Cellular and molecular dysregulation of the esophageal epithelium in systemic sclerosis" (part 24 of 56)

### Sheet: Table S5 (continued)
Table S5. Single-cell differential expression between conditions Single-cell-level gene expression was compared between conditions by esophageal biopsy region and EEC compartment using Seurat’s implementation of the Wilcoxon rank-sum test (FindMarkers()). Genes with expression in fewer than 0.01 of cells were excluded. P-values <4.9E-324 are shown as zeros. Log2FC, log(2) fold change; P_adj, p-value corrected for multiple testing per comparison using a Bonferroni correction; Pct.1., proportion of cells in condition 1 expressing gene; Pct.2, proportion of cells in condition 2 expressing gene; Diff. pct, difference between conditions in proportion of cells expressing gene; GERD, gastroesophageal reflux disease; HC, healthy controls; SSc, systemic sclerosis. EEC, esophageal epithelial cells; Prolif., proliferating; Prox, proximal; Dist, distal.
STK36	SSc	GERD	Dist	Basal	0	0.012	0.013	-0.001	0.731	1
FANK1	SSc	GERD	Dist	Basal	0.001	0.02	0.021	-0.001	0.731	1
SNX4	SSc	GERD	Dist	Basal	0.004	0.109	0.112	-0.003	0.731	1
ZFP91	SSc	GERD	Dist	Basal	0.012	0.284	0.294	-0.01	0.731	1
APOO	SSc	GERD	Dist	Basal	0.003	0.084	0.086	-0.002	0.731	1
ARAP2	SSc	GERD	Dist	Basal	0.004	0.086	0.085	0.001	0.731	1
PMM2	SSc	GERD	Dist	Basal	0.005	0.12	0.125	-0.005	0.732	1
C19orf54	SSc	GERD	Dist	Basal	0.003	0.03	0.029	0.001	0.732	1
TXNDC11	SSc	GERD	Dist	Basal	0.005	0.035	0.035	0	0.733	1
FHL1	SSc	GERD	Dist	Basal	0.004	0.043	0.045	-0.002	0.733	1
SLC11A1	SSc	GERD	Dist	Basal	0.001	0.014	0.015	-0.001	0.733	1
RNF208	SSc	GERD	Dist	Basal	0	0.016	0.016	0	0.733	1
EEF1AKMT2	SSc	GERD	Dist	Basal	0.007	0.147	0.153	-0.006	0.733	1
ATP11C	SSc	GERD	Dist	Basal	0.001	0.033	0.034	-0.001	0.734	1
PCCB	SSc	GERD	Dist	Basal	0.006	0.056	0.056	0	0.734	1
CADM1	SSc	GERD	Dist	Basal	0.002	0.018	0.018	0	0.734	1
WNT7B	SSc	GERD	Dist	Basal	0.016	0.221	0.228	-0.007	0.734	1
MGA	SSc	GERD	Dist	Basal	0.003	0.078	0.08	-0.002	0.734	1
AL645568.1	SSc	GERD	Dist	Basal	0.001	0.016	0.015	0.001	0.734	1
IRF2	SSc	GERD	Dist	Basal	0.007	0.24	0.251	-0.011	0.734	1
TSPAN14	SSc	GERD	Dist	Basal	0.006	0.185	0.192	-0.007	0.734	1
MDC1	SSc	GERD	Dist	Basal	0.001	0.032	0.033	-0.001	0.734	1
ZNF546	SSc	GERD	Dist	Basal	0.001	0.017	0.018	-0.001	0.734	1
ZNF471	SSc	GERD	Dist	Basal	0	0.016	0.017	-0.001	0.734	1
FUCA2	SSc	GERD	Dist	Basal	0.005	0.097	0.1	-0.003	0.735	1
MMS22L	SSc	GERD	Dist	Basal	0.004	0.041	0.04	0.001	0.735	1
CYP4F11	SSc	GERD	Dist	Basal	0.004	0.026	0.026	0	0.735	1
PDZD2	SSc	GERD	Dist	Basal	0.007	0.084	0.084	0	0.735	1
TYMS	SSc	GERD	Dist	Basal	0.006	0.047	0.046	0.001	0.735	1
CDC42EP1	SSc	GERD	Dist	Basal	0.01	0.116	0.117	-0.001	0.736	1
ZNF345	SSc	GERD	Dist	Basal	0.003	0.024	0.024	0	0.736	1
POLR3F	SSc	GERD	Dist	Basal	0.006	0.057	0.056	0.001	0.736	1
GID8	SSc	GERD	Dist	Basal	0.005	0.236	0.246	-0.01	0.736	1
ACAD10	SSc	GERD	Dist	Basal	0	0.028	0.029	-0.001	0.737	1
ZDHHC6	SSc	GERD	Dist	Basal	0.007	0.09	0.09	0	0.737	1
AFTPH	SSc	GERD	Dist	Basal	0.004	0.15	0.155	-0.005	0.738	1
AC083855.2	SSc	GERD	Dist	Basal	0	0.026	0.027	-0.001	0.738	1
CRYL1	SSc	GERD	Dist	Basal	0.007	0.11	0.115	-0.005	0.738	1
ATAD3B	SSc	GERD	Dist	Basal	0.001	0.025	0.026	-0.001	0.738	1
ZNF415	SSc	GERD	Dist	Basal	0.002	0.027	0.026	0.001	0.739	1
LARGE2	SSc	GERD	Dist	Basal	0.009	0.085	0.086	-0.001	0.739	1
ZKSCAN8	SSc	GERD	Dist	Basal	0.002	0.039	0.038	0.001	0.739	1
ALS2	SSc	GERD	Dist	Basal	0	0.017	0.018	-0.001	0.739	1
STK35	SSc	GERD	Dist	Basal	0.005	0.042	0.042	0	0.74	1
TST	SSc	GERD	Dist	Basal	0.008	0.138	0.138	0	0.74	1
WASHC2A	SSc	GERD	Dist	Basal	0.009	0.079	0.079	0	0.74	1
METTL2B	SSc	GERD	Dist	Basal	0.003	0.081	0.083	-0.002	0.741	1
PSMD6	SSc	GERD	Dist	Basal	0.011	0.287	0.301	-0.014	0.741	1
PAOX	SSc	GERD	Dist	Basal	0.002	0.042	0.043	-0.001	0.742	1
ST3GAL3	SSc	GERD	Dist	Basal	0.003	0.019	0.019	0	0.742	1
HNRNPH1	SSc	GERD	Dist	Basal	-0.001	0.595	0.613	-0.018	0.742	1
NFKBIB	SSc	GERD	Dist	Basal	0.004	0.069	0.071	-0.002	0.742	1
PPP4R3A	SSc	GERD	Dist	Basal	0.012	0.196	0.201	-0.005	0.742	1
FIG4	SSc	GERD	Dist	Basal	0.003	0.04	0.041	-0.001	0.742	1
SRC	SSc	GERD	Dist	Basal	0.004	0.047	0.046	0.001	0.743	1
MIER3	SSc	GERD	Dist	Basal	0.003	0.033	0.032	0.001	0.743	1
PTAR1	SSc	GERD	Dist	Basal	0.001	0.084	0.087	-0.003	0.743	1
NAIP	SSc	GERD	Dist	Basal	0.004	0.027	0.026	0.001	0.743	1
PRELID3A	SSc	GERD	Dist	Basal	0.002	0.014	0.013	0.001	0.744	1
SUCLG2-AS1	SSc	GERD	Dist	Basal	0.002	0.033	0.034	-0.001	0.744	1
PPP4R3B	SSc	GERD	Dist	Basal	0.005	0.226	0.234	-0.008	0.745	1
C7orf26	SSc	GERD	Dist	Basal	0.005	0.05	0.05	0	0.745	1
AC126773.4	SSc	GERD	Dist	Basal	0.001	0.015	0.016	-0.001	0.745	1
SLC4A7	SSc	GERD	Dist	Basal	0.005	0.082	0.085	-0.003	0.745	1
NEMP2	SSc	GERD	Dist	Basal	0.001	0.027	0.028	-0.001	0.745	1
AXIN1	SSc	GERD	Dist	Basal	0.004	0.048	0.047	0.001	0.746	1
ZNF750	SSc	GERD	Dist	Basal	0.004	0.056	0.055	0.001	0.746	1
ZNF550	SSc	GERD	Dist	Basal	0	0.019	0.02	-0.001	0.746	1
MATN2	SSc	GERD	Dist	Basal	0.009	0.117	0.117	0	0.746	1
ASCC2	SSc	GERD	Dist	Basal	0.004	0.094	0.097	-0.003	0.746	1
RNF217	SSc	GERD	Dist	Basal	0.003	0.099	0.102	-0.003	0.747	1
SATB1	SSc	GERD	Dist	Basal	0.001	0.067	0.068	-0.001	0.747	1
PARP10	SSc	GERD	Dist	Basal	0.01	0.1	0.101	-0.001	0.747	1
WWP2	SSc	GERD	Dist	Basal	0.001	0.032	0.033	-0.001	0.747	1
HSF4	SSc	GERD	Dist	Basal	0	0.011	0.011	0	0.748	1
KPNA2	SSc	GERD	Dist	Basal	0.003	0.045	0.044	0.001	0.748	1
MYO5B	SSc	GERD	Dist	Basal	0.001	0.014	0.014	0	0.748	1
SNX30	SSc	GERD	Dist	Basal	0	0.033	0.034	-0.001	0.748	1
ANKDD1A	SSc	GERD	Dist	Basal	0	0.014	0.015	-0.001	0.749	1
C15orf65	SSc	GERD	Dist	Basal	0.002	0.011	0.011	0	0.749	1
CDIP1	SSc	GERD	Dist	Basal	0.008	0.131	0.137	-0.006	0.749	1
RAB40B	SSc	GERD	Dist	Basal	0.006	0.116	0.116	0	0.75	1
EEF1AKMT4	SSc	GERD	Dist	Basal	0.004	0.059	0.058	0.001	0.75	1
WDR49	SSc	GERD	Dist	Basal	0	0.011	0.011	0	0.75	1
PTGR1	SSc	GERD	Dist	Basal	-0.003	0.562	0.601	-0.039	0.75	1
LRIG2-DT	SSc	GERD	Dist	Basal	0.001	0.011	0.011	0	0.751	1
ACAD11	SSc	GERD	Dist	Basal	0.001	0.015	0.016	-0.001	0.751	1
SMIM2-AS1	SSc	GERD	Dist	Basal	0	0.014	0.015	-0.001	0.751	1
PPP1CB	SSc	GERD	Dist	Basal	0.003	0.465	0.485	-0.02	0.751	1
RAB11A	SSc	GERD	Dist	Basal	0.004	0.438	0.46	-0.022	0.751	1
PRPSAP2	SSc	GERD	Dist	Basal	0.004	0.14	0.144	-0.004	0.752	1
ZNF329	SSc	GERD	Dist	Basal	0.002	0.02	0.019	0.001	0.752	1
EXOC3L1	SSc	GERD	Dist	Basal	0.002	0.02	0.021	-0.001	0.752	1
RABL2A	SSc	GERD	Dist	Basal	0.002	0.018	0.018	0	0.752	1
PTP4A3	SSc	GERD	Dist	Basal	0	0.011	0.011	0	0.752	1
PSMB4	SSc	GERD	Dist	Basal	-0.007	0.631	0.662	-0.031	0.753	1
BRPF3	SSc	GERD	Dist	Basal	0.001	0.034	0.035	-0.001	0.753	1
RTCB	SSc	GERD	Dist	Basal	0.005	0.299	0.314	-0.015	0.753	1
WDSUB1	SSc	GERD	Dist	Basal	0.003	0.049	0.05	-0.001	0.753	1
PRDM10	SSc	GERD	Dist	Basal	0.001	0.014	0.014	0	0.753	1
CKS2	SSc	GERD	Dist	Basal	0.008	0.22	0.23	-0.01	0.753	1
PBX3	SSc	GERD	Dist	Basal	0.005	0.054	0.053	0.001	0.754	1
LRRIQ3	SSc	GERD	Dist	Basal	0.001	0.014	0.014	0	0.754	1
ADORA2B	SSc	GERD	Dist	Basal	0.006	0.168	0.174	-0.006	0.754	1
RANBP9	SSc	GERD	Dist	Basal	0.006	0.079	0.079	0	0.754	1
ARL5B	SSc	GERD	Dist	Basal	0.005	0.116	0.116	0	0.755	1
SYPL1	SSc	GERD	Dist	Basal	-0.009	0.764	0.797	-0.033	0.755	1
NAXE	SSc	GERD	Dist	Basal	0.009	0.296	0.306	-0.01	0.755	1
WDR75	SSc	GERD	Dist	Basal	0.006	0.141	0.146	-0.005	0.755	1
BORA	SSc	GERD	Dist	Basal	0	0.011	0.011	0	0.756	1
ABCG1	SSc	GERD	Dist	Basal	0.002	0.021	0.021	0	0.756	1
ZNF197	SSc	GERD	Dist	Basal	0.003	0.053	0.055	-0.002	0.756	1
PSMD13	SSc	GERD	Dist	Basal	0.006	0.286	0.303	-0.017	0.757	1
DCP1B	SSc	GERD	Dist	Basal	0.003	0.04	0.041	-0.001	0.757	1
SERPINE1	SSc	GERD	Dist	Basal	0.001	0.015	0.015	0	0.757	1
MRPL17	SSc	GERD	Dist	Basal	0.006	0.272	0.286	-0.014	0.757	1
TRMT13	SSc	GERD	Dist	Basal	0.003	0.105	0.107	-0.002	0.757	1
DCLRE1A	SSc	GERD	Dist	Basal	0.002	0.017	0.016	0.001	0.757	1
GRIP1	SSc	GERD	Dist	Basal	0	0.043	0.044	-0.001	0.757	1
C16orf70	SSc	GERD	Dist	Basal	0.004	0.043	0.042	0.001	0.758	1
ZBED5-AS1	SSc	GERD	Dist	Basal	0.009	0.082	0.082	0	0.758	1
KIAA1211L	SSc	GERD	Dist	Basal	0.002	0.038	0.04	-0.002	0.758	1
KBTBD4	SSc	GERD	Dist	Basal	0.007	0.058	0.057	0.001	0.758	1
HCG25	SSc	GERD	Dist	Basal	0	0.012	0.013	-0.001	0.758	1
EME2	SSc	GERD	Dist	Basal	0	0.011	0.012	-0.001	0.758	1
CLTRN	SSc	GERD	Dist	Basal	0	0.011	0.012	-0.001	0.759	1
PLAA	SSc	GERD	Dist	Basal	0.008	0.072	0.072	0	0.759	1
CHCHD4	SSc	GERD	Dist	Basal	0.003	0.098	0.101	-0.003	0.759	1
ALMS1	SSc	GERD	Dist	Basal	0.001	0.019	0.02	-0.001	0.76	1
CAMK1	SSc	GERD	Dist	Basal	0.002	0.028	0.029	-0.001	0.76	1
ZNF503-AS1	SSc	GERD	Dist	Basal	0.003	0.029	0.03	-0.001	0.76	1
RB1CC1	SSc	GERD	Dist	Basal	0.005	0.278	0.289	-0.011	0.76	1
ERP44	SSc	GERD	Dist	Basal	0.006	0.289	0.303	-0.014	0.761	1
RPS6KC1	SSc	GERD	Dist	Basal	0.001	0.03	0.031	-0.001	0.761	1
DNPEP	SSc	GERD	Dist	Basal	0.006	0.246	0.258	-0.012	0.761	1
PPP3CC	SSc	GERD	Dist	Basal	0.003	0.035	0.034	0.001	0.761	1
BRWD3	SSc	GERD	Dist	Basal	0.005	0.062	0.061	0.001	0.761	1
SVIL	SSc	GERD	Dist	Basal	0.008	0.498	0.529	-0.031	0.761	1
ABR	SSc	GERD	Dist	Basal	0.002	0.071	0.072	-0.001	0.762	1
VPS11	SSc	GERD	Dist	Basal	0.005	0.058	0.057	0.001	0.762	1
HOXA1	SSc	GERD	Dist	Basal	0.001	0.025	0.026	-0.001	0.762	1
EGFL8	SSc	GERD	Dist	Basal	0.002	0.018	0.018	0	0.762	1
ATP6V0A2	SSc	GERD	Dist	Basal	0.003	0.024	0.023	0.001	0.762	1
TNPO3	SSc	GERD	Dist	Basal	0.004	0.095	0.098	-0.003	0.762	1
RNF130	SSc	GERD	Dist	Basal	0.008	0.107	0.111	-0.004	0.762	1
CD83	SSc	GERD	Dist	Basal	0.001	0.016	0.016	0	0.763	1
JPH1	SSc	GERD	Dist	Basal	0.001	0.016	0.016	0	0.763	1
FOXA1	SSc	GERD	Dist	Basal	0.007	0.157	0.163	-0.006	0.764	1
PSMB6	SSc	GERD	Dist	Basal	-0.002	0.628	0.655	-0.027	0.764	1
SFXN1	SSc	GERD	Dist	Basal	0.006	0.157	0.163	-0.006	0.764	1
SPIN4	SSc	GERD	Dist	Basal	0.002	0.02	0.019	0.001	0.764	1
TSPAN8	SSc	GERD	Dist	Basal	0.001	0.021	0.021	0	0.765	1
FEM1B	SSc	GERD	Dist	Basal	0.009	0.149	0.151	-0.002	0.765	1
POMGNT2	SSc	GERD	Dist	Basal	0.002	0.015	0.014	0.001	0.765	1
MIR100HG	SSc	GERD	Dist	Basal	0.002	0.018	0.017	0.001	0.765	1
PARD3B	SSc	GERD	Dist	Basal	0.003	0.06	0.062	-0.002	0.765	1
EPB41L5	SSc	GERD	Dist	Basal	0.003	0.032	0.032	0	0.765	1
PPP1R3B	SSc	GERD	Dist	Basal	0.001	0.015	0.014	0.001	0.765	1
ANAPC13	SSc	GERD	Dist	Basal	0.013	0.202	0.208	-0.006	0.766	1
ZNF250	SSc	GERD	Dist	Basal	0.005	0.049	0.048	0.001	0.766	1
MFSD6	SSc	GERD	Dist	Basal	0.002	0.063	0.062	0.001	0.767	1
RBM7	SSc	GERD	Dist	Basal	0.012	0.244	0.253	-0.009	0.767	1
RNF38	SSc	GERD	Dist	Basal	0.003	0.059	0.061	-0.002	0.767	1
BTBD10	SSc	GERD	Dist	Basal	0.004	0.116	0.119	-0.003	0.767	1
MVP	SSc	GERD	Dist	Basal	0.008	0.178	0.186	-0.008	0.767	1
MALT1	SSc	GERD	Dist	Basal	0.01	0.159	0.161	-0.002	0.768	1
CDK9	SSc	GERD	Dist	Basal	0.009	0.108	0.113	-0.005	0.768	1
SPOUT1	SSc	GERD	Dist	Basal	0.006	0.098	0.101	-0.003	0.768	1
INAVA	SSc	GERD	Dist	Basal	0.004	0.111	0.115	-0.004	0.769	1
ITM2B	SSc	GERD	Dist	Basal	0.003	0.992	0.994	-0.002	0.769	1
UBP1	SSc	GERD	Dist	Basal	0.003	0.092	0.094	-0.002	0.769	1
PKIB	SSc	GERD	Dist	Basal	0.002	0.015	0.015	0	0.77	1
ARL17A	SSc	GERD	Dist	Basal	0.003	0.033	0.034	-0.001	0.77	1
SMARCC1	SSc	GERD	Dist	Basal	0.005	0.233	0.242	-0.009	0.77	1
GLE1	SSc	GERD	Dist	Basal	0.004	0.065	0.065	0	0.77	1
AP4B1	SSc	GERD	Dist	Basal	0.003	0.03	0.03	0	0.771	1
RNF19B	SSc	GERD	Dist	Basal	0.001	0.06	0.061	-0.001	0.772	1
RMC1	SSc	GERD	Dist	Basal	0	0.028	0.029	-0.001	0.772	1
PI4KB	SSc	GERD	Dist	Basal	0.005	0.086	0.088	-0.002	0.772	1
PACS2	SSc	GERD	Dist	Basal	0.003	0.04	0.041	-0.001	0.772	1
GPRC5A	SSc	GERD	Dist	Basal	0.001	0.028	0.029	-0.001	0.773	1
TOM1	SSc	GERD	Dist	Basal	0.002	0.034	0.035	-0.001	0.773	1
PELP1	SSc	GERD	Dist	Basal	0.006	0.087	0.086	0.001	0.775	1
ZNF593	SSc	GERD	Dist	Basal	0.003	0.38	0.4	-0.02	0.775	1
ZNF143	SSc	GERD	Dist	Basal	0.003	0.068	0.07	-0.002	0.775	1
SLC39A7	SSc	GERD	Dist	Basal	0.004	0.105	0.108	-0.003	0.775	1
RBBP5	SSc	GERD	Dist	Basal	0.002	0.045	0.046	-0.001	0.776	1
ZNF565	SSc	GERD	Dist	Basal	0.002	0.017	0.016	0.001	0.776	1
GRWD1	SSc	GERD	Dist	Basal	0.009	0.117	0.119	-0.002	0.776	1
AP002360.1	SSc	GERD	Dist	Basal	0.004	0.058	0.057	0.001	0.776	1
CORO1C	SSc	GERD	Dist	Basal	0.002	0.099	0.101	-0.002	0.776	1
MYCL	SSc	GERD	Dist	Basal	0.01	0.126	0.128	-0.002	0.777	1
AIM2	SSc	GERD	Dist	Basal	0	0.012	0.012	0	0.777	1
TPR	SSc	GERD	Dist	Basal	-0.002	0.533	0.562	-0.029	0.777	1
C4orf46	SSc	GERD	Dist	Basal	0.001	0.017	0.017	0	0.778	1
TXNRD2	SSc	GERD	Dist	Basal	0.004	0.052	0.053	-0.001	0.778	1
GLIPR1	SSc	GERD	Dist	Basal	0.002	0.017	0.017	0	0.778	1
FBXO39	SSc	GERD	Dist	Basal	0.001	0.015	0.014	0.001	0.779	1
TUSC1	SSc	GERD	Dist	Basal	0.008	0.314	0.327	-0.013	0.779	1
MFSD1	SSc	GERD	Dist	Basal	0.007	0.151	0.157	-0.006	0.779	1
PKD2	SSc	GERD	Dist	Basal	0.003	0.064	0.066	-0.002	0.779	1
ZNF236	SSc	GERD	Dist	Basal	0.002	0.039	0.041	-0.002	0.779	1
PLPP1	SSc	GERD	Dist	Basal	0.002	0.047	0.049	-0.002	0.78	1
NEURL4	SSc	GERD	Dist	Basal	0.001	0.011	0.011	0	0.78	1
CUL3	SSc	GERD	Dist	Basal	0.006	0.236	0.245	-0.009	0.78	1
C10orf88	SSc	GERD	Dist	Basal	0.005	0.03	0.03	0	0.78	1
SLC4A2	SSc	GERD	Dist	Basal	0.002	0.048	0.049	-0.001	0.781	1
GALNT7	SSc	GERD	Dist	Basal	0.003	0.042	0.041	0.001	0.781	1
FAIM	SSc	GERD	Dist	Basal	0.006	0.214	0.223	-0.009	0.781	1
TBC1D14	SSc	GERD	Dist	Basal	0.008	0.11	0.11	0	0.781	1
MMAA	SSc	GERD	Dist	Basal	0.005	0.043	0.043	0	0.781	1
PPP2R5C	SSc	GERD	Dist	Basal	0.009	0.191	0.194	-0.003	0.782	1
EPS15	SSc	GERD	Dist	Basal	0.007	0.099	0.099	0	0.782	1
PPP1R26	SSc	GERD	Dist	Basal	0	0.011	0.011	0	0.782	1
JARID2	SSc	GERD	Dist	Basal	0.004	0.117	0.121	-0.004	0.782	1
C19orf47	SSc	GERD	Dist	Basal	0.001	0.014	0.015	-0.001	0.782	1
ACOX1	SSc	GERD	Dist	Basal	0.003	0.096	0.099	-0.003	0.783	1
TOR1A	SSc	GERD	Dist	Basal	0.008	0.103	0.104	-0.001	0.783	1
DENND6B	SSc	GERD	Dist	Basal	0.002	0.012	0.012	0	0.783	1
HIP1	SSc	GERD	Dist	Basal	0.004	0.052	0.051	0.001	0.783	1
TRIOBP	SSc	GERD	Dist	Basal	0.01	0.177	0.181	-0.004	0.783	1
IER3	SSc	GERD	Dist	Basal	-0.003	0.703	0.724	-0.021	0.783	1
LRCH4	SSc	GERD	Dist	Basal	0.005	0.037	0.037	0	0.784	1
FNBP1	SSc	GERD	Dist	Basal	0.002	0.082	0.084	-0.002	0.784	1
MED13	SSc	GERD	Dist	Basal	0.002	0.128	0.131	-0.003	0.784	1
SRP54	SSc	GERD	Dist	Basal	0.009	0.206	0.211	-0.005	0.784	1
BTN3A1	SSc	GERD	Dist	Basal	0.002	0.065	0.066	-0.001	0.784	1
SSU72	SSc	GERD	Dist	Basal	0.002	0.541	0.571	-0.03	0.785	1
SHROOM3	SSc	GERD	Dist	Basal	0.001	0.014	0.013	0.001	0.785	1
ZBTB45	SSc	GERD	Dist	Basal	0.003	0.034	0.034	0	0.785	1
YJEFN3	SSc	GERD	Dist	Basal	0	0.011	0.012	-0.001	0.785	1
STK16	SSc	GERD	Dist	Basal	0.007	0.181	0.189	-0.008	0.786	1
OAS1	SSc	GERD	Dist	Basal	0.012	0.146	0.149	-0.003	0.786	1
C1orf174	SSc	GERD	Dist	Basal	0.011	0.138	0.141	-0.003	0.786	1
PTPA	SSc	GERD	Dist	Basal	0.011	0.129	0.131	-0.002	0.786	1
BCL2L11	SSc	GERD	Dist	Basal	0.006	0.064	0.063	0.001	0.786	1
NAA16	SSc	GERD	Dist	Basal	0.004	0.051	0.052	-0.001	0.786	1
PIGV	SSc	GERD	Dist	Basal	0.007	0.113	0.114	-0.001	0.786	1
FXR2	SSc	GERD	Dist	Basal	0.004	0.046	0.045	0.001	0.787	1
ZNRF3	SSc	GERD	Dist	Basal	0.006	0.056	0.055	0.001	0.787	1
CIZ1	SSc	GERD	Dist	Basal	0.006	0.116	0.119	-0.003	0.787	1
EIF4EBP2	SSc	GERD	Dist	Basal	0.004	0.162	0.167	-0.005	0.787	1
CASP4	SSc	GERD	Dist	Basal	0.002	0.413	0.435	-0.022	0.787	1
KRR1	SSc	GERD	Dist	Basal	0.002	0.412	0.437	-0.025	0.788	1
IFRD2	SSc	GERD	Dist	Basal	0.011	0.18	0.189	-0.009	0.788	1
APOL2	SSc	GERD	Dist	Basal	0.006	0.066	0.065	0.001	0.789	1
KLHL13	SSc	GERD	Dist	Basal	0.006	0.064	0.064	0	0.789	1
ADAT1	SSc	GERD	Dist	Basal	0	0.02	0.021	-0.001	0.789	1
BACH1	SSc	GERD	Dist	Basal	0.003	0.103	0.105	-0.002	0.789	1
TUT4	SSc	GERD	Dist	Basal	0.006	0.291	0.305	-0.014	0.79	1
LINC01703	SSc	GERD	Dist	Basal	0.001	0.011	0.012	-0.001	0.79	1
GAB1	SSc	GERD	Dist	Basal	0.005	0.06	0.06	0	0.79	1
TLN2	SSc	GERD	Dist	Basal	0	0.013	0.014	-0.001	0.791	1
IARS	SSc	GERD	Dist	Basal	0.01	0.127	0.129	-0.002	0.791	1
LDOC1	SSc	GERD	Dist	Basal	0.006	0.057	0.057	0	0.792	1
SYNGR2	SSc	GERD	Dist	Basal	0.009	0.301	0.313	-0.012	0.792	1
ADAM23	SSc	GERD	Dist	Basal	0.001	0.011	0.011	0	0.792	1
MKKS	SSc	GERD	Dist	Basal	0.008	0.127	0.132	-0.005	0.792	1
TERF2	SSc	GERD	Dist	Basal	0.004	0.081	0.083	-0.002	0.792	1
TTL	SSc	GERD	Dist	Basal	0.004	0.071	0.071	0	0.792	1
NEK3	SSc	GERD	Dist	Basal	0.001	0.025	0.025	0	0.792	1
PPM1B	SSc	GERD	Dist	Basal	0.006	0.073	0.073	0	0.792	1
UBA6	SSc	GERD	Dist	Basal	0.006	0.181	0.187	-0.006	0.793	1
SALL2	SSc	GERD	Dist	Basal	0.002	0.013	0.013	0	0.793	1
A2ML1	SSc	GERD	Dist	Basal	0.002	0.03	0.03	0	0.793	1
WSB2	SSc	GERD	Dist	Basal	0.006	0.105	0.109	-0.004	0.793	1
AL450306.1	SSc	GERD	Dist	Basal	0	0.012	0.013	-0.001	0.793	1
MGAT1	SSc	GERD	Dist	Basal	0.01	0.123	0.125	-0.002	0.793	1
SRRM1	SSc	GERD	Dist	Basal	-0.004	0.62	0.655	-0.035	0.793	1
TRIM13	SSc	GERD	Dist	Basal	0.005	0.174	0.179	-0.005	0.793	1
ISCA1	SSc	GERD	Dist	Basal	0.011	0.234	0.242	-0.008	0.794	1
NIT2	SSc	GERD	Dist	Basal	0.006	0.319	0.337	-0.018	0.794	1
CHP1	SSc	GERD	Dist	Basal	0.007	0.15	0.156	-0.006	0.794	1
COX14	SSc	GERD	Dist	Basal	0.004	0.473	0.497	-0.024	0.794	1
ZNF484	SSc	GERD	Dist	Basal	0.002	0.021	0.021	0	0.794	1
DHX35	SSc	GERD	Dist	Basal	0.003	0.02	0.02	0	0.795	1
ENDOD1	SSc	GERD	Dist	Basal	0.005	0.072	0.074	-0.002	0.795	1
ZNF646	SSc	GERD	Dist	Basal	0.002	0.02	0.02	0	0.795	1
SORL1	SSc	GERD	Dist	Basal	0.003	0.053	0.054	-0.001	0.796	1
ZNF713	SSc	GERD	Dist	Basal	0	0.014	0.014	0	0.796	1
KDM6B	SSc	GERD	Dist	Basal	0.003	0.085	0.087	-0.002	0.796	1
RECQL5	SSc	GERD	Dist	Basal	0.002	0.025	0.026	-0.001	0.796	1
GPRIN2	SSc	GERD	Dist	Basal	0.004	0.024	0.024	0	0.796	1
AL135791.1	SSc	GERD	Dist	Basal	0.001	0.021	0.021	0	0.796	1
AP000866.1	SSc	GERD	Dist	Basal	0.001	0.012	0.013	-0.001	0.797	1
CYP39A1	SSc	GERD	Dist	Basal	0.004	0.041	0.041	0	0.798	1
TSG101	SSc	GERD	Dist	Basal	0.007	0.286	0.302	-0.016	0.8	1
RPIA	SSc	GERD	Dist	Basal	0.007	0.078	0.078	0	0.8	1
KAT2B	SSc	GERD	Dist	Basal	0.001	0.023	0.023	0	0.8	1
RC3H1	SSc	GERD	Dist	Basal	0.004	0.149	0.153	-0.004	0.801	1
B9D1	SSc	GERD	Dist	Basal	0.007	0.048	0.047	0.001	0.801	1
WWP1	SSc	GERD	Dist	Basal	0.004	0.138	0.142	-0.004	0.801	1
FRS3	SSc	GERD	Dist	Basal	0.002	0.014	0.013	0.001	0.801	1
ZBTB42	SSc	GERD	Dist	Basal	0.002	0.016	0.016	0	0.801	1
OFD1	SSc	GERD	Dist	Basal	0.004	0.219	0.226	-0.007	0.802	1
ZNF687	SSc	GERD	Dist	Basal	0.002	0.024	0.024	0	0.802	1
DNPH1	SSc	GERD	Dist	Basal	0.004	0.466	0.492	-0.026	0.802	1
TMEM268	SSc	GERD	Dist	Basal	0.002	0.02	0.02	0	0.802	1
TRIM28	SSc	GERD	Dist	Basal	0.005	0.282	0.296	-0.014	0.802	1
CBX5	SSc	GERD	Dist	Basal	0.007	0.372	0.39	-0.018	0.802	1
XYLB	SSc	GERD	Dist	Basal	0.002	0.02	0.019	0.001	0.802	1
CCDC51	SSc	GERD	Dist	Basal	0.009	0.203	0.213	-0.01	0.803	1
IKBKE	SSc	GERD	Dist	Basal	0.001	0.033	0.033	0	0.803	1
ZSWIM6	SSc	GERD	Dist	Basal	0.006	0.089	0.089	0	0.803	1
ZNF10	SSc	GERD	Dist	Basal	0.004	0.028	0.027	0.001	0.803	1
RGS9	SSc	GERD	Dist	Basal	0.003	0.027	0.028	-0.001	0.803	1
ZNF615	SSc	GERD	Dist	Basal	0	0.017	0.017	0	0.803	1
LAMTOR1	SSc	GERD	Dist	Basal	-0.004	0.64	0.67	-0.03	0.804	1
BAD	SSc	GERD	Dist	Basal	0	0.443	0.471	-0.028	0.804	1
CCDC86	SSc	GERD	Dist	Basal	0.003	0.048	0.049	-0.001	0.804	1
COA8	SSc	GERD	Dist	Basal	0.005	0.38	0.398	-0.018	0.804	1
SNHG21	SSc	GERD	Dist	Basal	0.004	0.046	0.046	0	0.804	1
ZNF575	SSc	GERD	Dist	Basal	0.001	0.013	0.013	0	0.804	1
MT-ND6	SSc	GERD	Dist	Basal	0.006	0.213	0.22	-0.007	0.805	1
CTDP1	SSc	GERD	Dist	Basal	0.002	0.025	0.025	0	0.805	1
MTHFD2L	SSc	GERD	Dist	Basal	0.003	0.074	0.076	-0.002	0.805	1
AC013652.1	SSc	GERD	Dist	Basal	0	0.021	0.021	0	0.805	1
C14orf28	SSc	GERD	Dist	Basal	0.004	0.039	0.038	0.001	0.805	1
PFDN6	SSc	GERD	Dist	Basal	0.005	0.282	0.296	-0.014	0.805	1
ZNF555	SSc	GERD	Dist	Basal	0.001	0.014	0.014	0	0.805	1
MHENCR	SSc	GERD	Dist	Basal	0.002	0.04	0.041	-0.001	0.805	1
TIPARP-AS1	SSc	GERD	Dist	Basal	0.004	0.052	0.052	0	0.805	1
COL5A2	SSc	GERD	Dist	Basal	0.001	0.028	0.029	-0.001	0.806	1
PNPLA2	SSc	GERD	Dist	Basal	0.004	0.104	0.107	-0.003	0.806	1
UHRF2	SSc	GERD	Dist	Basal	0.005	0.075	0.075	0	0.808	1
HEATR5A	SSc	GERD	Dist	Basal	0.003	0.029	0.028	0.001	0.808	1
RAP1A	SSc	GERD	Dist	Basal	0.008	0.248	0.256	-0.008	0.808	1
AQP3	SSc	GERD	Dist	Basal	-0.004	0.851	0.863	-0.012	0.809	1
VANGL1	SSc	GERD	Dist	Basal	0.01	0.103	0.105	-0.002	0.809	1
LEPROT	SSc	GERD	Dist	Basal	0.006	0.4	0.42	-0.02	0.809	1
ASB7	SSc	GERD	Dist	Basal	0	0.035	0.036	-0.001	0.809	1
ANXA8	SSc	GERD	Dist	Basal	0.012	0.169	0.178	-0.009	0.81	1
ZNF334	SSc	GERD	Dist	Basal	0.002	0.021	0.021	0	0.81	1
CALCOCO2	SSc	GERD	Dist	Basal	0.004	0.314	0.328	-0.014	0.81	1
PDSS2	SSc	GERD	Dist	Basal	0.008	0.081	0.082	-0.001	0.81	1
PDK3	SSc	GERD	Dist	Basal	0.007	0.069	0.069	0	0.81	1
B4GALT7	SSc	GERD	Dist	Basal	0.008	0.139	0.144	-0.005	0.81	1
GLT8D1	SSc	GERD	Dist	Basal	0.008	0.167	0.174	-0.007	0.811	1
KCTD3	SSc	GERD	Dist	Basal	0.003	0.104	0.106	-0.002	0.811	1
RHBDD3	SSc	GERD	Dist	Basal	0.003	0.042	0.043	-0.001	0.811	1
STRN	SSc	GERD	Dist	Basal	0.004	0.144	0.148	-0.004	0.812	1
HAS3	SSc	GERD	Dist	Basal	0.001	0.027	0.028	-0.001	0.812	1
CRADD	SSc	GERD	Dist	Basal	0.004	0.04	0.039	0.001	0.812	1
SIPA1L1	SSc	GERD	Dist	Basal	0.006	0.157	0.159	-0.002	0.812	1
IL4R	SSc	GERD	Dist	Basal	0.006	0.071	0.071	0	0.812	1
ZDHHC14	SSc	GERD	Dist	Basal	0	0.022	0.022	0	0.813	1
PSMD3	SSc	GERD	Dist	Basal	0.008	0.244	0.256	-0.012	0.813	1
CDNF	SSc	GERD	Dist	Basal	0.002	0.015	0.015	0	0.813	1
BCORL1	SSc	GERD	Dist	Basal	0	0.012	0.012	0	0.814	1
CDH24	SSc	GERD	Dist	Basal	0.001	0.011	0.011	0	0.814	1
METTL22	SSc	GERD	Dist	Basal	0.001	0.029	0.03	-0.001	0.814	1
SEC61A2	SSc	GERD	Dist	Basal	0.001	0.011	0.011	0	0.815	1
POGLUT3	SSc	GERD	Dist	Basal	0.006	0.061	0.061	0	0.815	1
ZNF773	SSc	GERD	Dist	Basal	0.001	0.017	0.018	-0.001	0.815	1
NSMAF	SSc	GERD	Dist	Basal	0.006	0.075	0.075	0	0.815	1
SH3BP4	SSc	GERD	Dist	Basal	0.004	0.056	0.058	-0.002	0.815	1
FASTK	SSc	GERD	Dist	Basal	0.006	0.184	0.191	-0.007	0.815	1
NUDCD1	SSc	GERD	Dist	Basal	0.004	0.094	0.097	-0.003	0.815	1
TMX2	SSc	GERD	Dist	Basal	0.009	0.227	0.233	-0.006	0.815	1
RALB	SSc	GERD	Dist	Basal	0.006	0.091	0.091	0	0.816	1
CLP1	SSc	GERD	Dist	Basal	0.003	0.051	0.052	-0.001	0.816	1
CCNDBP1	SSc	GERD	Dist	Basal	0.005	0.242	0.252	-0.01	0.817	1
PDE4DIP	SSc	GERD	Dist	Basal	0.005	0.102	0.102	0	0.817	1
FAM160A1	SSc	GERD	Dist	Basal	0.003	0.041	0.04	0.001	0.817	1
EGLN3	SSc	GERD	Dist	Basal	0	0.014	0.015	-0.001	0.817	1
TRMT2A	SSc	GERD	Dist	Basal	0.006	0.069	0.071	-0.002	0.818	1
CDK5RAP2	SSc	GERD	Dist	Basal	0.009	0.08	0.081	-0.001	0.818	1
ZNF441	SSc	GERD	Dist	Basal	0.001	0.011	0.011	0	0.818	1
THAP7-AS1	SSc	GERD	Dist	Basal	0.003	0.024	0.024	0	0.818	1
MAP11	SSc	GERD	Dist	Basal	0.002	0.024	0.025	-0.001	0.818	1
GSDME	SSc	GERD	Dist	Basal	0.004	0.046	0.045	0.001	0.818	1
KLF7	SSc	GERD	Dist	Basal	0.002	0.053	0.052	0.001	0.818	1
STK11	SSc	GERD	Dist	Basal	0.01	0.139	0.142	-0.003	0.818	1
ZNF17	SSc	GERD	Dist	Basal	0.002	0.024	0.025	-0.001	0.818	1
ALG10B	SSc	GERD	Dist	Basal	0.002	0.026	0.027	-0.001	0.818	1
PCNT	SSc	GERD	Dist	Basal	0.002	0.046	0.047	-0.001	0.818	1
AC100861.1	SSc	GERD	Dist	Basal	0.002	0.03	0.031	-0.001	0.818	1
KIAA1109	SSc	GERD	Dist	Basal	0.006	0.123	0.126	-0.003	0.819	1
PMEPA1	SSc	GERD	Dist	Basal	0.004	0.039	0.04	-0.001	0.819	1
VPS37C	SSc	GERD	Dist	Basal	0.003	0.032	0.031	0.001	0.819	1
TMED8	SSc	GERD	Dist	Basal	0.001	0.033	0.033	0	0.819	1
TMEM38A	SSc	GERD	Dist	Basal	0	0.017	0.017	0	0.819	1
ZNF600	SSc	GERD	Dist	Basal	0.004	0.037	0.037	0	0.82	1
COA5	SSc	GERD	Dist	Basal	0.009	0.251	0.258	-0.007	0.82	1
DBR1	SSc	GERD	Dist	Basal	0.005	0.054	0.054	0	0.82	1
TMEM161B	SSc	GERD	Dist	Basal	0.005	0.088	0.09	-0.002	0.82	1
RAVER2	SSc	GERD	Dist	Basal	0.004	0.054	0.054	0	0.821	1
SLC9A3R2	SSc	GERD	Dist	Basal	0.005	0.032	0.032	0	0.821	1
MAPKAP1	SSc	GERD	Dist	Basal	0.008	0.18	0.187	-0.007	0.822	1
MARC2	SSc	GERD	Dist	Basal	0.002	0.023	0.024	-0.001	0.822	1
LSM14A	SSc	GERD	Dist	Basal	0.012	0.3	0.315	-0.015	0.822	1
GCH1	SSc	GERD	Dist	Basal	0.002	0.025	0.025	0	0.823	1
RRAD	SSc	GERD	Dist	Basal	0	0.021	0.021	0	0.823	1
NFRKB	SSc	GERD	Dist	Basal	0.005	0.074	0.074	0	0.823	1
LINC02482	SSc	GERD	Dist	Basal	0.003	0.04	0.039	0.001	0.823	1
FAM49B	SSc	GERD	Dist	Basal	0.007	0.271	0.284	-0.013	0.823	1
NUTM2B-AS1	SSc	GERD	Dist	Basal	0.004	0.141	0.145	-0.004	0.823	1
SQOR	SSc	GERD	Dist	Basal	0.011	0.262	0.27	-0.008	0.823	1
AP003498.2	SSc	GERD	Dist	Basal	0.004	0.034	0.035	-0.001	0.824	1
MTO1	SSc	GERD	Dist	Basal	0.004	0.065	0.066	-0.001	0.824	1
TOR3A	SSc	GERD	Dist	Basal	0.006	0.087	0.089	-0.002	0.825	1
MDK	SSc	GERD	Dist	Basal	0.007	0.071	0.071	0	0.825	1
ZNF556	SSc	GERD	Dist	Basal	0.002	0.032	0.033	-0.001	0.825	1
NUP153	SSc	GERD	Dist	Basal	0.004	0.088	0.09	-0.002	0.825	1
GTPBP10	SSc	GERD	Dist	Basal	0.006	0.081	0.081	0	0.826	1
NIPAL2	SSc	GERD	Dist	Basal	0.007	0.17	0.172	-0.002	0.826	1
UBE2D3-AS1	SSc	GERD	Dist	Basal	0.002	0.016	0.016	0	0.827	1
SENP3	SSc	GERD	Dist	Basal	0.002	0.015	0.016	-0.001	0.827	1
BAIAP2-DT	SSc	GERD	Dist	Basal	0.001	0.012	0.013	-0.001	0.827	1
KNTC1	SSc	GERD	Dist	Basal	0.002	0.023	0.024	-0.001	0.827	1
ZNF512B	SSc	GERD	Dist	Basal	0.004	0.04	0.039	0.001	0.827	1
ADAT3	SSc	GERD	Dist	Basal	0.002	0.016	0.017	-0.001	0.827	1
VOPP1	SSc	GERD	Dist	Basal	0.002	0.041	0.042	-0.001	0.827	1
AC093627.4	SSc	GERD	Dist	Basal	0.001	0.016	0.015	0.001	0.827	1
LINC00910	SSc	GERD	Dist	Basal	0.001	0.013	0.014	-0.001	0.828	1
DPH7	SSc	GERD	Dist	Basal	0.005	0.076	0.078	-0.002	0.828	1
ZWILCH	SSc	GERD	Dist	Basal	0.002	0.029	0.029	0	0.828	1
FBXO46	SSc	GERD	Dist	Basal	0.005	0.048	0.048	0	0.828	1
TXNRD3	SSc	GERD	Dist	Basal	0.002	0.022	0.021	0.001	0.828	1
USP39	SSc	GERD	Dist	Basal	0.003	0.089	0.091	-0.002	0.829	1
NET1	SSc	GERD	Dist	Basal	0.011	0.2	0.206	-0.006	0.829	1
MAN1A1	SSc	GERD	Dist	Basal	0	0.019	0.019	0	0.829	1
NLRP1	SSc	GERD	Dist	Basal	0.003	0.04	0.039	0.001	0.829	1
RASD1	SSc	GERD	Dist	Basal	0.005	0.038	0.037	0.001	0.829	1
NCOA7	SSc	GERD	Dist	Basal	0	0.608	0.625	-0.017	0.829	1
ZFYVE21	SSc	GERD	Dist	Basal	0.015	0.296	0.309	-0.013	0.829	1
PTK7	SSc	GERD	Dist	Basal	0.01	0.155	0.159	-0.004	0.829	1
DCTN6	SSc	GERD	Dist	Basal	0.006	0.243	0.254	-0.011	0.83	1
ECE1	SSc	GERD	Dist	Basal	0.005	0.087	0.087	0	0.83	1
CAMK4	SSc	GERD	Dist	Basal	0	0.016	0.016	0	0.83	1
UTP11	SSc	GERD	Dist	Basal	0.01	0.285	0.297	-0.012	0.831	1
PPM1D	SSc	GERD	Dist	Basal	0.002	0.029	0.03	-0.001	0.831	1
GUCD1	SSc	GERD	Dist	Basal	0.004	0.081	0.083	-0.002	0.831	1
TFG	SSc	GERD	Dist	Basal	0.006	0.411	0.43	-0.019	0.831	1
RBL2	SSc	GERD	Dist	Basal	0.006	0.126	0.127	-0.001	0.831	1
TUFT1	SSc	GERD	Dist	Basal	0.001	0.04	0.041	-0.001	0.831	1
NAV1	SSc	GERD	Dist	Basal	0.002	0.042	0.042	0	0.831	1
SLC23A2	SSc	GERD	Dist	Basal	0.003	0.028	0.029	-0.001	0.832	1
PUS1	SSc	GERD	Dist	Basal	0.006	0.058	0.058	0	0.832	1
CD276	SSc	GERD	Dist	Basal	0.004	0.042	0.042	0	0.832	1
RNF216	SSc	GERD	Dist	Basal	0.004	0.11	0.113	-0.003	0.833	1
LINC00900	SSc	GERD	Dist	Basal	0.001	0.015	0.016	-0.001	0.833	1
CRY1	SSc	GERD	Dist	Basal	0.001	0.016	0.017	-0.001	0.833	1
ZNF696	SSc	GERD	Dist	Basal	0.001	0.017	0.017	0	0.833	1
CC2D1B	SSc	GERD	Dist	Basal	0.001	0.024	0.025	-0.001	0.834	1
C2orf74	SSc	GERD	Dist	Basal	0.006	0.086	0.086	0	0.834	1
TTC26	SSc	GERD	Dist	Basal	0.002	0.02	0.02	0	0.834	1
APBB2	SSc	GERD	Dist	Basal	0.001	0.033	0.034	-0.001	0.834	1
SNX11	SSc	GERD	Dist	Basal	0.004	0.037	0.036	0.001	0.834	1
ZNF875	SSc	GERD	Dist	Basal	0.003	0.045	0.046	-0.001	0.835	1
CD164L2	SSc	GERD	Dist	Basal	0.005	0.05	0.049	0.001	0.835	1
UBA6-AS1	SSc	GERD	Dist	Basal	0.005	0.057	0.059	-0.002	0.835	1
TMEM231	SSc	GERD	Dist	Basal	0.001	0.011	0.011	0	0.835	1
TADA1	SSc	GERD	Dist	Basal	0.001	0.034	0.035	-0.001	0.835	1
DSP	SSc	GERD	Dist	Basal	-0.005	0.766	0.804	-0.038	0.835	1
SOX2-OT	SSc	GERD	Dist	Basal	0.003	0.024	0.024	0	0.835	1
CCNY	SSc	GERD	Dist	Basal	0.009	0.152	0.155	-0.003	0.835	1
CWC22	SSc	GERD	Dist	Basal	0.008	0.199	0.207	-0.008	0.835	1
BMT2	SSc	GERD	Dist	Basal	0.004	0.041	0.041	0	0.836	1
ELOVL5	SSc	GERD	Dist	Basal	0.002	0.063	0.065	-0.002	0.836	1
SLC25A30	SSc	GERD	Dist	Basal	0.001	0.016	0.017	-0.001	0.837	1
KTN1-AS1	SSc	GERD	Dist	Basal	0.004	0.051	0.053	-0.002	0.837	1
AASDHPPT	SSc	GERD	Dist	Basal	0.009	0.293	0.304	-0.011	0.837	1
FBXL4	SSc	GERD	Dist	Basal	0.003	0.07	0.071	-0.001	0.837	1
CBX4	SSc	GERD	Dist	Basal	0.004	0.059	0.061	-0.002	0.837	1
PVR	SSc	GERD	Dist	Basal	0.001	0.018	0.019	-0.001	0.837	1
MCM9	SSc	GERD	Dist	Basal	0.004	0.03	0.03	0	0.837	1
MED17	SSc	GERD	Dist	Basal	0.008	0.097	0.098	-0.001	0.838	1
HNRNPAB	SSc	GERD	Dist	Basal	0.001	0.552	0.579	-0.027	0.838	1
EXOC2	SSc	GERD	Dist	Basal	0.002	0.032	0.033	-0.001	0.839	1
VCL	SSc	GERD	Dist	Basal	0.003	0.126	0.128	-0.002	0.839	1
APOBEC3B	SSc	GERD	Dist	Basal	0.002	0.012	0.012	0	0.839	1
ATP13A1	SSc	GERD	Dist	Basal	0.003	0.036	0.036	0	0.839	1
STOML1	SSc	GERD	Dist	Basal	0.006	0.039	0.038	0.001	0.839	1
CDK1	SSc	GERD	Dist	Basal	0	0.012	0.012	0	0.839	1
HDGF	SSc	GERD	Dist	Basal	0	0.529	0.55	-0.021	0.839	1
ZNF700	SSc	GERD	Dist	Basal	0.003	0.031	0.031	0	0.839	1
ABHD18	SSc	GERD	Dist	Basal	0.002	0.037	0.037	0	0.84	1
LINC01089	SSc	GERD	Dist	Basal	0.003	0.023	0.023	0	0.84	1
NSMF	SSc	GERD	Dist	Basal	0.002	0.034	0.034	0	0.84	1
SFMBT1	SSc	GERD	Dist	Basal	0.001	0.031	0.031	0	0.84	1
TIGD5	SSc	GERD	Dist	Basal	0.007	0.072	0.073	-0.001	0.841	1
NRF1	SSc	GERD	Dist	Basal	0.002	0.019	0.018	0.001	0.841	1
TUT1	SSc	GERD	Dist	Basal	0.003	0.033	0.034	-0.001	0.841	1
ADGRG1	SSc	GERD	Dist	Basal	0.005	0.143	0.147	-0.004	0.841	1
SLC25A19	SSc	GERD	Dist	Basal	0.002	0.022	0.023	-0.001	0.841	1
MRPL13	SSc	GERD	Dist	Basal	0.006	0.382	0.398	-0.016	0.841	1
EP300	SSc	GERD	Dist	Basal	0.004	0.169	0.169	0	0.841	1
RHOT1	SSc	GERD	Dist	Basal	0.007	0.137	0.139	-0.002	0.841	1
KLC2	SSc	GERD	Dist	Basal	0.001	0.017	0.017	0	0.842	1
CIR1	SSc	GERD	Dist	Basal	-0.001	0.503	0.528	-0.025	0.842	1
PHACTR2	SSc	GERD	Dist	Basal	0.009	0.137	0.139	-0.002	0.842	1
ASB6	SSc	GERD	Dist	Basal	0.003	0.034	0.035	-0.001	0.843	1
SEPHS1	SSc	GERD	Dist	Basal	0.006	0.102	0.105	-0.003	0.843	1
SLC41A1	SSc	GERD	Dist	Basal	0.002	0.026	0.025	0.001	0.844	1
LNX2	SSc	GERD	Dist	Basal	0.002	0.049	0.048	0.001	0.844	1
TXLNA	SSc	GERD	Dist	Basal	0.008	0.129	0.13	-0.001	0.844	1
PLCE1	SSc	GERD	Dist	Basal	0.002	0.024	0.024	0	0.844	1
SETD7	SSc	GERD	Dist	Basal	0.006	0.072	0.072	0	0.844	1
NIPBL	SSc	GERD	Dist	Basal	0.005	0.279	0.291	-0.012	0.845	1
SLMAP	SSc	GERD	Dist	Basal	0.008	0.196	0.204	-0.008	0.845	1
AC024075.2	SSc	GERD	Dist	Basal	0.002	0.017	0.016	0.001	0.845	1
TNFAIP3	SSc	GERD	Dist	Basal	0.007	0.113	0.115	-0.002	0.845	1
RWDD1	SSc	GERD	Dist	Basal	-0.007	0.678	0.717	-0.039	0.845	1
THOP1	SSc	GERD	Dist	Basal	0.005	0.064	0.064	0	0.845	1
PRRT3-AS1	SSc	GERD	Dist	Basal	0.002	0.017	0.017	0	0.846	1
FAM92A	SSc	GERD	Dist	Basal	0.008	0.128	0.129	-0.001	0.846	1
ABHD6	SSc	GERD	Dist	Basal	0.004	0.046	0.047	-0.001	0.846	1
RUNDC1	SSc	GERD	Dist	Basal	0.001	0.026	0.027	-0.001	0.846	1
TCEANC2	SSc	GERD	Dist	Basal	0.004	0.036	0.036	0	0.846	1
BCL7B	SSc	GERD	Dist	Basal	0.007	0.135	0.139	-0.004	0.846	1
GTF3C6	SSc	GERD	Dist	Basal	0.004	0.379	0.4	-0.021	0.846	1
B3GLCT	SSc	GERD	Dist	Basal	0.004	0.046	0.045	0.001	0.846	1
FAM214B	SSc	GERD	Dist	Basal	0.002	0.024	0.025	-0.001	0.847	1
LSM4	SSc	GERD	Dist	Basal	0.007	0.399	0.422	-0.023	0.847	1
CXCL2	SSc	GERD	Dist	Basal	0.008	0.093	0.093	0	0.847	1
ZMAT2	SSc	GERD	Dist	Basal	0.005	0.357	0.376	-0.019	0.847	1
SMPD4	SSc	GERD	Dist	Basal	0.004	0.054	0.055	-0.001	0.847	1
TMEM186	SSc	GERD	Dist	Basal	0.003	0.088	0.09	-0.002	0.847	1
ABCD1	SSc	GERD	Dist	Basal	0	0.014	0.014	0	0.847	1
UBE3C	SSc	GERD	Dist	Basal	0.005	0.113	0.116	-0.003	0.848	1
SLBP	SSc	GERD	Dist	Basal	0.006	0.24	0.249	-0.009	0.848	1
BRD3	SSc	GERD	Dist	Basal	0.01	0.135	0.137	-0.002	0.848	1
RGP1	SSc	GERD	Dist	Basal	0.001	0.027	0.027	0	0.848	1
ZKSCAN1	SSc	GERD	Dist	Basal	0.002	0.322	0.332	-0.01	0.848	1
NDUFAF5	SSc	GERD	Dist	Basal	0.005	0.068	0.067	0.001	0.848	1
SUOX	SSc	GERD	Dist	Basal	0.003	0.03	0.029	0.001	0.848	1
EFTUD2	SSc	GERD	Dist	Basal	0.007	0.095	0.096	-0.001	0.849	1
DPH6	SSc	GERD	Dist	Basal	0.005	0.113	0.115	-0.002	0.849	1
MUS81	SSc	GERD	Dist	Basal	0.004	0.07	0.071	-0.001	0.85	1
RAB3A	SSc	GERD	Dist	Basal	0.001	0.013	0.014	-0.001	0.85	1
AUXG01000058.1	SSc	GERD	Dist	Basal	0	0.014	0.014	0	0.85	1
DNTTIP2	SSc	GERD	Dist	Basal	0.004	0.235	0.242	-0.007	0.85	1
AL023754.1	SSc	GERD	Dist	Basal	0.003	0.02	0.02	0	0.851	1
C6orf89	SSc	GERD	Dist	Basal	0.007	0.127	0.129	-0.002	0.851	1
ARHGEF25	SSc	GERD	Dist	Basal	0.001	0.011	0.012	-0.001	0.851	1
FBXO31	SSc	GERD	Dist	Basal	0.001	0.023	0.024	-0.001	0.851	1
DCAF6	SSc	GERD	Dist	Basal	0.007	0.174	0.18	-0.006	0.851	1
C3orf33	SSc	GERD	Dist	Basal	0.001	0.016	0.016	0	0.851	1
WBP4	SSc	GERD	Dist	Basal	0.01	0.277	0.287	-0.01	0.852	1
PRRC1	SSc	GERD	Dist	Basal	0.004	0.111	0.113	-0.002	0.852	1
MAU2	SSc	GERD	Dist	Basal	0.004	0.084	0.085	-0.001	0.852	1
ARAF	SSc	GERD	Dist	Basal	0.003	0.067	0.068	-0.001	0.853	1
CHTOP	SSc	GERD	Dist	Basal	0.005	0.22	0.227	-0.007	0.853	1
SDR39U1	SSc	GERD	Dist	Basal	0.006	0.087	0.09	-0.003	0.853	1
SERPINB13	SSc	GERD	Dist	Basal	0.014	0.102	0.104	-0.002	0.853	1
ZNF764	SSc	GERD	Dist	Basal	0.001	0.024	0.025	-0.001	0.853	1
CMC2	SSc	GERD	Dist	Basal	0.006	0.144	0.149	-0.005	0.853	1
ZNF443	SSc	GERD	Dist	Basal	0.001	0.013	0.013	0	0.854	1
GINS1	SSc	GERD	Dist	Basal	0.002	0.018	0.018	0	0.854	1
SRCAP	SSc	GERD	Dist	Basal	0.004	0.071	0.073	-0.002	0.854	1
B4GALT1-AS1	SSc	GERD	Dist	Basal	0.001	0.011	0.011	0	0.855	1
CLPX	SSc	GERD	Dist	Basal	0.007	0.153	0.155	-0.002	0.855	1
LIN7C	SSc	GERD	Dist	Basal	0.007	0.213	0.222	-0.009	0.855	1
SPTLC3	SSc	GERD	Dist	Basal	0.004	0.048	0.048	0	0.855	1
SMG7	SSc	GERD	Dist	Basal	0.004	0.081	0.081	0	0.856	1
FKBP7	SSc	GERD	Dist	Basal	0.004	0.035	0.036	-0.001	0.856	1
AKAP7	SSc	GERD	Dist	Basal	0.007	0.139	0.143	-0.004	0.856	1
VMA21	SSc	GERD	Dist	Basal	0.008	0.259	0.267	-0.008	0.856	1
ZNF30	SSc	GERD	Dist	Basal	0.001	0.013	0.013	0	0.856	1
LYSMD2	SSc	GERD	Dist	Basal	0.008	0.241	0.248	-0.007	0.856	1
TMEM41A	SSc	GERD	Dist	Basal	0.007	0.092	0.092	0	0.857	1
ORMDL3	SSc	GERD	Dist	Basal	0.004	0.09	0.092	-0.002	0.857	1
ITM2C	SSc	GERD	Dist	Basal	0.007	0.069	0.069	0	0.857	1
FITM2	SSc	GERD	Dist	Basal	0.001	0.014	0.013	0.001	0.858	1
MIF-AS1	SSc	GERD	Dist	Basal	0.001	0.013	0.013	0	0.858	1
NHLRC2	SSc	GERD	Dist	Basal	0.004	0.084	0.084	0	0.858	1
GRHL2	SSc	GERD	Dist	Basal	0.008	0.149	0.151	-0.002	0.858	1
IFIT5	SSc	GERD	Dist	Basal	0.003	0.066	0.067	-0.001	0.858	1
ME2	SSc	GERD	Dist	Basal	0.01	0.132	0.135	-0.003	0.858	1
CHRAC1	SSc	GERD	Dist	Basal	0.008	0.231	0.242	-0.011	0.859	1
NOP14	SSc	GERD	Dist	Basal	0.007	0.177	0.18	-0.003	0.86	1
ELL	SSc	GERD	Dist	Basal	0.004	0.036	0.035	0.001	0.86	1
ZNF776	SSc	GERD	Dist	Basal	0	0.026	0.027	-0.001	0.86	1
ZNF544	SSc	GERD	Dist	Basal	0.004	0.067	0.069	-0.002	0.86	1
CHRNA5	SSc	GERD	Dist	Basal	0.001	0.018	0.018	0	0.86	1
POLB	SSc	GERD	Dist	Basal	0.007	0.079	0.08	-0.001	0.86	1
BCAS3	SSc	GERD	Dist	Basal	0.006	0.051	0.051	0	0.861	1
ZNF169	SSc	GERD	Dist	Basal	0.001	0.014	0.015	-0.001	0.861	1
EPC2	SSc	GERD	Dist	Basal	0.008	0.134	0.136	-0.002	0.861	1
ZNF662	SSc	GERD	Dist	Basal	0.001	0.022	0.021	0.001	0.862	1
ALAD	SSc	GERD	Dist	Basal	0.007	0.08	0.081	-0.001	0.862	1
NOP9	SSc	GERD	Dist	Basal	0.002	0.018	0.018	0	0.862	1
SEMA4D	SSc	GERD	Dist	Basal	0.002	0.024	0.024	0	0.863	1
RRP8	SSc	GERD	Dist	Basal	0.007	0.127	0.128	-0.001	0.863	1
PPP1R3F	SSc	GERD	Dist	Basal	0.004	0.043	0.043	0	0.863	1
PPP1CA	SSc	GERD	Dist	Basal	0.001	0.519	0.543	-0.024	0.863	1
SDE2	SSc	GERD	Dist	Basal	0.004	0.068	0.07	-0.002	0.863	1
USP36	SSc	GERD	Dist	Basal	0.005	0.07	0.072	-0.002	0.864	1
TOPORS	SSc	GERD	Dist	Basal	0.009	0.177	0.181	-0.004	0.864	1
ZMIZ2	SSc	GERD	Dist	Basal	0.002	0.038	0.038	0	0.864	1
PPM1J	SSc	GERD	Dist	Basal	0.002	0.031	0.031	0	0.865	1
SLC7A5	SSc	GERD	Dist	Basal	0.001	0.604	0.628	-0.024	0.865	1
TUBG2	SSc	GERD	Dist	Basal	0.003	0.033	0.034	-0.001	0.865	1
EMD	SSc	GERD	Dist	Basal	0.009	0.181	0.185	-0.004	0.865	1
AC112220.2	SSc	GERD	Dist	Basal	0.002	0.02	0.02	0	0.866	1
PWP1	SSc	GERD	Dist	Basal	0.007	0.325	0.342	-0.017	0.866	1
ZFP64	SSc	GERD	Dist	Basal	0.006	0.089	0.091	-0.002	0.866	1
SCML1	SSc	GERD	Dist	Basal	0.004	0.051	0.051	0	0.866	1
AC018362.1	SSc	GERD	Dist	Basal	0.001	0.011	0.011	0	0.867	1
MAFF	SSc	GERD	Dist	Basal	0.006	0.092	0.092	0	0.867	1
REPS1	SSc	GERD	Dist	Basal	0.005	0.101	0.103	-0.002	0.867	1
HDHD2	SSc	GERD	Dist	Basal	0.005	0.114	0.117	-0.003	0.867	1
GALNT2	SSc	GERD	Dist	Basal	0.005	0.125	0.128	-0.003	0.867	1
SSB	SSc	GERD	Dist	Basal	-0.005	0.59	0.624	-0.034	0.867	1
MICU2	SSc	GERD	Dist	Basal	0.008	0.223	0.233	-0.01	0.867	1
ANKHD1	SSc	GERD	Dist	Basal	0.007	0.248	0.253	-0.005	0.867	1
EPHB6	SSc	GERD	Dist	Basal	0.011	0.291	0.304	-0.013	0.867	1
BTBD11	SSc	GERD	Dist	Basal	0.003	0.033	0.033	0	0.868	1
TRMT44	SSc	GERD	Dist	Basal	0.001	0.027	0.028	-0.001	0.868	1
KLHL26	SSc	GERD	Dist	Basal	0	0.011	0.011	0	0.868	1
EEF1AKMT3	SSc	GERD	Dist	Basal	0.002	0.025	0.025	0	0.868	1
SLC6A6	SSc	GERD	Dist	Basal	0.006	0.078	0.078	0	0.868	1
LRP1	SSc	GERD	Dist	Basal	0.009	0.127	0.131	-0.004	0.868	1
EHD3	SSc	GERD	Dist	Basal	0.006	0.081	0.083	-0.002	0.869	1
CYB5R1	SSc	GERD	Dist	Basal	0.009	0.358	0.375	-0.017	0.869	1
SOCS6	SSc	GERD	Dist	Basal	0.005	0.054	0.054	0	0.869	1
DAXX	SSc	GERD	Dist	Basal	0.008	0.146	0.148	-0.002	0.869	1
CHTF18	SSc	GERD	Dist	Basal	0.001	0.012	0.011	0.001	0.87	1
KANK1	SSc	GERD	Dist	Basal	0.003	0.104	0.106	-0.002	0.87	1
FKBP8	SSc	GERD	Dist	Basal	0	0.481	0.501	-0.02	0.87	1
TRIM69	SSc	GERD	Dist	Basal	0.004	0.083	0.085	-0.002	0.87	1
MTMR10	SSc	GERD	Dist	Basal	0.002	0.048	0.048	0	0.87	1
CABLES1	SSc	GERD	Dist	Basal	0	0.017	0.017	0	0.871	1
ARHGAP17	SSc	GERD	Dist	Basal	0.003	0.032	0.032	0	0.871	1
BAHD1	SSc	GERD	Dist	Basal	0.002	0.016	0.016	0	0.871	1
PAIP1	SSc	GERD	Dist	Basal	0.007	0.33	0.344	-0.014	0.871	1
COMMD5	SSc	GERD	Dist	Basal	0.01	0.144	0.147	-0.003	0.871	1
ENTPD6	SSc	GERD	Dist	Basal	0.003	0.038	0.039	-0.001	0.871	1
TMEM168	SSc	GERD	Dist	Basal	0.005	0.134	0.138	-0.004	0.872	1
VCPIP1	SSc	GERD	Dist	Basal	0.005	0.065	0.065	0	0.872	1
DHRS4L2	SSc	GERD	Dist	Basal	0.006	0.349	0.369	-0.02	0.873	1
ERLEC1	SSc	GERD	Dist	Basal	0.007	0.223	0.232	-0.009	0.873	1
ZDHHC21	SSc	GERD	Dist	Basal	0.005	0.06	0.06	0	0.874	1
BISPR	SSc	GERD	Dist	Basal	0.002	0.024	0.024	0	0.874	1
CCT6B	SSc	GERD	Dist	Basal	0.002	0.018	0.017	0.001	0.874	1
RSPH3	SSc	GERD	Dist	Basal	0.005	0.071	0.071	0	0.875	1
TRIM52-AS1	SSc	GERD	Dist	Basal	0.003	0.068	0.069	-0.001	0.875	1
DLEU1	SSc	GERD	Dist	Basal	0.007	0.227	0.235	-0.008	0.875	1
RPS6KA6	SSc	GERD	Dist	Basal	0.002	0.017	0.018	-0.001	0.875	1
TRIM21	SSc	GERD	Dist	Basal	0.004	0.061	0.062	-0.001	0.875	1
CCDC32	SSc	GERD	Dist	Basal	0.008	0.119	0.123	-0.004	0.876	1
IGHMBP2	SSc	GERD	Dist	Basal	0.002	0.022	0.022	0	0.876	1
CYB5R2	SSc	GERD	Dist	Basal	0.003	0.034	0.034	0	0.876	1
RNF207	SSc	GERD	Dist	Basal	0.005	0.08	0.081	-0.001	0.876	1
FSTL3	SSc	GERD	Dist	Basal	0.001	0.024	0.024	0	0.877	1
RMDN2	SSc	GERD	Dist	Basal	0.002	0.055	0.056	-0.001	0.877	1
NXPH4	SSc	GERD	Dist	Basal	0.002	0.022	0.022	0	0.877	1
TCF7L2	SSc	GERD	Dist	Basal	0.004	0.118	0.119	-0.001	0.878	1
GK	SSc	GERD	Dist	Basal	0.001	0.015	0.016	-0.001	0.878	1
SCAMP2	SSc	GERD	Dist	Basal	0.007	0.177	0.183	-0.006	0.878	1
TEPSIN	SSc	GERD	Dist	Basal	0.003	0.027	0.026	0.001	0.878	1
TGFBR1	SSc	GERD	Dist	Basal	0.006	0.094	0.097	-0.003	0.879	1
LINC00519	SSc	GERD	Dist	Basal	0.003	0.041	0.042	-0.001	0.879	1
AC009120.2	SSc	GERD	Dist	Basal	0.002	0.018	0.018	0	0.879	1
TRIM34	SSc	GERD	Dist	Basal	0.003	0.049	0.05	-0.001	0.88	1
DIAPH1	SSc	GERD	Dist	Basal	0.004	0.106	0.108	-0.002	0.88	1
BRPF1	SSc	GERD	Dist	Basal	0.001	0.026	0.026	0	0.88	1
FRAS1	SSc	GERD	Dist	Basal	0.003	0.055	0.056	-0.001	0.88	1
AP000787.1	SSc	GERD	Dist	Basal	0.003	0.023	0.024	-0.001	0.88	1
ZNF599	SSc	GERD	Dist	Basal	0.002	0.043	0.044	-0.001	0.881	1
VPS37A	SSc	GERD	Dist	Basal	0.006	0.119	0.12	-0.001	0.881	1
CCP110	SSc	GERD	Dist	Basal	0.003	0.063	0.064	-0.001	0.881	1
HS2ST1	SSc	GERD	Dist	Basal	0.003	0.071	0.072	-0.001	0.881	1
MEX3D	SSc	GERD	Dist	Basal	0.003	0.039	0.039	0	0.882	1
LINC01127	SSc	GERD	Dist	Basal	0.002	0.021	0.021	0	0.882	1
EEF2KMT	SSc	GERD	Dist	Basal	0.005	0.054	0.054	0	0.883	1
NAT14	SSc	GERD	Dist	Basal	0.003	0.033	0.034	-0.001	0.883	1
ZC3H3	SSc	GERD	Dist	Basal	0.003	0.031	0.03	0.001	0.883	1
XIST	SSc	GERD	Dist	Basal	0.016	0.36	0.38	-0.02	0.884	1
CDKN2B	SSc	GERD	Dist	Basal	0.002	0.024	0.024	0	0.884	1
CLASRP	SSc	GERD	Dist	Basal	0.005	0.086	0.088	-0.002	0.884	1
TAF9	SSc	GERD	Dist	Basal	0.01	0.269	0.279	-0.01	0.884	1
CAPN3	SSc	GERD	Dist	Basal	0.002	0.012	0.012	0	0.885	1
GANAB	SSc	GERD	Dist	Basal	0.005	0.158	0.162	-0.004	0.885	1
RSAD1	SSc	GERD	Dist	Basal	0.003	0.059	0.061	-0.002	0.885	1
ZNF200	SSc	GERD	Dist	Basal	0.004	0.028	0.028	0	0.885	1
DR1	SSc	GERD	Dist	Basal	0.011	0.25	0.26	-0.01	0.886	1
ACAD8	SSc	GERD	Dist	Basal	0.006	0.057	0.057	0	0.886	1
TSIX	SSc	GERD	Dist	Basal	0.001	0.018	0.018	0	0.887	1
CD44	SSc	GERD	Dist	Basal	-0.006	0.665	0.697	-0.032	0.887	1
DIP2C	SSc	GERD	Dist	Basal	0.001	0.023	0.023	0	0.887	1
CDC7	SSc	GERD	Dist	Basal	0	0.016	0.015	0.001	0.887	1
VDAC3	SSc	GERD	Dist	Basal	0.005	0.421	0.443	-0.022	0.887	1
CAPNS2	SSc	GERD	Dist	Basal	0.001	0.546	0.567	-0.021	0.888	1
TTLL1	SSc	GERD	Dist	Basal	0.002	0.022	0.023	-0.001	0.889	1
LPCAT4	SSc	GERD	Dist	Basal	0.003	0.041	0.042	-0.001	0.889	1
GTF2I	SSc	GERD	Dist	Basal	-0.005	0.642	0.669	-0.027	0.889	1
KLC4	SSc	GERD	Dist	Basal	0.002	0.039	0.039	0	0.889	1
TPD52L1	SSc	GERD	Dist	Basal	0.001	0.38	0.389	-0.009	0.889	1
CKMT2-AS1	SSc	GERD	Dist	Basal	0.003	0.038	0.038	0	0.889	1
GLYR1	SSc	GERD	Dist	Basal	0.008	0.112	0.113	-0.001	0.889	1
SRSF5	SSc	GERD	Dist	Basal	0.001	0.5	0.53	-0.03	0.889	1
ERVK3-1	SSc	GERD	Dist	Basal	0.009	0.188	0.193	-0.005	0.889	1
MTMR1	SSc	GERD	Dist	Basal	0.002	0.066	0.067	-0.001	0.889	1
ACSS2	SSc	GERD	Dist	Basal	0.003	0.051	0.051	0	0.89	1
LINC01560	SSc	GERD	Dist	Basal	0.002	0.015	0.016	-0.001	0.89	1
ATP11A	SSc	GERD	Dist	Basal	0.002	0.031	0.031	0	0.89	1
NCSTN	SSc	GERD	Dist	Basal	0.008	0.101	0.102	-0.001	0.89	1
IPMK	SSc	GERD	Dist	Basal	0.004	0.043	0.043	0	0.89	1
JAGN1	SSc	GERD	Dist	Basal	0.006	0.369	0.389	-0.02	0.89	1
PDP2	SSc	GERD	Dist	Basal	0.001	0.028	0.027	0.001	0.89	1
TMED5	SSc	GERD	Dist	Basal	0.008	0.13	0.132	-0.002	0.891	1
TGFB2	SSc	GERD	Dist	Basal	0	0.015	0.015	0	0.891	1
CYP7B1	SSc	GERD	Dist	Basal	0.006	0.129	0.13	-0.001	0.891	1
MINK1	SSc	GERD	Dist	Basal	0.009	0.123	0.125	-0.002	0.891	1
COL6A1	SSc	GERD	Dist	Basal	0.003	0.034	0.034	0	0.891	1
CES2	SSc	GERD	Dist	Basal	0.009	0.251	0.262	-0.011	0.891	1
SGSH	SSc	GERD	Dist	Basal	0.003	0.027	0.026	0.001	0.891	1
FAM118B	SSc	GERD	Dist	Basal	0.001	0.015	0.015	0	0.892	1
EIF3I	SSc	GERD	Dist	Basal	-0.006	0.69	0.719	-0.029	0.892	1
PCMT1	SSc	GERD	Dist	Basal	0.004	0.383	0.402	-0.019	0.892	1
PICALM	SSc	GERD	Dist	Basal	0.008	0.13	0.132	-0.002	0.892	1
TNFSF9	SSc	GERD	Dist	Basal	0.005	0.04	0.04	0	0.892	1
FAN1	SSc	GERD	Dist	Basal	0.003	0.086	0.088	-0.002	0.893	1
APOE	SSc	GERD	Dist	Basal	0.008	0.088	0.088	0	0.893	1
DNMBP	SSc	GERD	Dist	Basal	0.002	0.043	0.043	0	0.894	1
RNF41	SSc	GERD	Dist	Basal	0.007	0.094	0.095	-0.001	0.894	1
C12orf75	SSc	GERD	Dist	Basal	0.01	0.134	0.136	-0.002	0.894	1
NEDD4L	SSc	GERD	Dist	Basal	0.004	0.106	0.108	-0.002	0.894	1
FAM241A	SSc	GERD	Dist	Basal	0.001	0.07	0.071	-0.001	0.895	1
LTB4R2	SSc	GERD	Dist	Basal	0.003	0.041	0.041	0	0.895	1
FZR1	SSc	GERD	Dist	Basal	0.004	0.051	0.051	0	0.895	1
UAP1	SSc	GERD	Dist	Basal	0.005	0.105	0.106	-0.001	0.895	1
SNX1	SSc	GERD	Dist	Basal	0.011	0.212	0.22	-0.008	0.896	1
MRPS5	SSc	GERD	Dist	Basal	0.007	0.369	0.388	-0.019	0.896	1
HSPA13	SSc	GERD	Dist	Basal	0.003	0.034	0.035	-0.001	0.896	1
KLHL2	SSc	GERD	Dist	Basal	0.003	0.026	0.026	0	0.896	1
IGFLR1	SSc	GERD	Dist	Basal	0.003	0.021	0.021	0	0.896	1
NUFIP1	SSc	GERD	Dist	Basal	0.005	0.119	0.122	-0.003	0.897	1
SEL1L	SSc	GERD	Dist	Basal	0.006	0.112	0.113	-0.001	0.897	1
TENT4B	SSc	GERD	Dist	Basal	0.003	0.08	0.081	-0.001	0.898	1
NEMP1	SSc	GERD	Dist	Basal	0.002	0.022	0.022	0	0.898	1
FBXO30	SSc	GERD	Dist	Basal	0.002	0.03	0.031	-0.001	0.898	1
CCSER1	SSc	GERD	Dist	Basal	0.001	0.012	0.012	0	0.899	1
KMT2C	SSc	GERD	Dist	Basal	0.007	0.164	0.168	-0.004	0.899	1
SUPT16H	SSc	GERD	Dist	Basal	0.003	0.351	0.365	-0.014	0.899	1
KIF9	SSc	GERD	Dist	Basal	0.003	0.081	0.082	-0.001	0.899	1
GPN1	SSc	GERD	Dist	Basal	0.008	0.129	0.133	-0.004	0.9	1
SSRP1	SSc	GERD	Dist	Basal	0.009	0.25	0.258	-0.008	0.9	1
CENPJ	SSc	GERD	Dist	Basal	0.003	0.035	0.035	0	0.9	1
FRK	SSc	GERD	Dist	Basal	0.003	0.049	0.049	0	0.901	1
TXNL4B	SSc	GERD	Dist	Basal	0.004	0.046	0.047	-0.001	0.901	1
ACSM3	SSc	GERD	Dist	Basal	0.001	0.046	0.047	-0.001	0.901	1
ZNF16	SSc	GERD	Dist	Basal	0.001	0.025	0.025	0	0.901	1
SKIV2L	SSc	GERD	Dist	Basal	0.002	0.028	0.028	0	0.901	1
WDR91	SSc	GERD	Dist	Basal	0.005	0.075	0.075	0	0.902	1
MYO19	SSc	GERD	Dist	Basal	0.005	0.102	0.104	-0.002	0.902	1
ARFIP2	SSc	GERD	Dist	Basal	0.008	0.151	0.157	-0.006	0.902	1
DONSON	SSc	GERD	Dist	Basal	0.001	0.012	0.012	0	0.904	1
ZNF432	SSc	GERD	Dist	Basal	0.001	0.021	0.021	0	0.904	1
MAPKAPK2	SSc	GERD	Dist	Basal	0.004	0.072	0.072	0	0.904	1
DPY19L1	SSc	GERD	Dist	Basal	0.003	0.034	0.033	0.001	0.904	1
BTBD1	SSc	GERD	Dist	Basal	0.006	0.11	0.111	-0.001	0.904	1
TMEM189	SSc	GERD	Dist	Basal	0.013	0.2	0.208	-0.008	0.905	1
MAP3K9	SSc	GERD	Dist	Basal	0.001	0.015	0.015	0	0.906	1
RNF212	SSc	GERD	Dist	Basal	0.002	0.015	0.015	0	0.907	1
BCOR	SSc	GERD	Dist	Basal	0	0.046	0.047	-0.001	0.907	1
PDE12	SSc	GERD	Dist	Basal	0.005	0.06	0.06	0	0.907	1
ZFP37	SSc	GERD	Dist	Basal	0.004	0.028	0.028	0	0.907	1
SMARCAD1	SSc	GERD	Dist	Basal	0.008	0.168	0.171	-0.003	0.907	1
FLVCR1	SSc	GERD	Dist	Basal	0.002	0.028	0.028	0	0.907	1
ZNF611	SSc	GERD	Dist	Basal	0.001	0.017	0.017	0	0.908	1
ELF2	SSc	GERD	Dist	Basal	0.007	0.312	0.323	-0.011	0.908	1
SEC31B	SSc	GERD	Dist	Basal	0.001	0.017	0.017	0	0.908	1
NFKB1	SSc	GERD	Dist	Basal	0.011	0.22	0.227	-0.007	0.909	1
SLC19A1	SSc	GERD	Dist	Basal	0.001	0.016	0.016	0	0.909	1
MCM8	SSc	GERD	Dist	Basal	0.001	0.015	0.016	-0.001	0.909	1
YAE1	SSc	GERD	Dist	Basal	0.008	0.107	0.109	-0.002	0.909	1
MAGEF1	SSc	GERD	Dist	Basal	0.008	0.183	0.19	-0.007	0.909	1
GOLGA7B	SSc	GERD	Dist	Basal	0.005	0.061	0.062	-0.001	0.909	1
ANKRD13B	SSc	GERD	Dist	Basal	0.001	0.015	0.015	0	0.909	1
RAB3GAP2	SSc	GERD	Dist	Basal	0.005	0.124	0.127	-0.003	0.909	1
AIMP2	SSc	GERD	Dist	Basal	0.007	0.151	0.155	-0.004	0.909	1
WDR53	SSc	GERD	Dist	Basal	0.002	0.026	0.025	0.001	0.91	1
MYO5A	SSc	GERD	Dist	Basal	0.005	0.062	0.063	-0.001	0.911	1
SLC35B4	SSc	GERD	Dist	Basal	0.003	0.038	0.039	-0.001	0.912	1
ABHD10	SSc	GERD	Dist	Basal	0.006	0.079	0.08	-0.001	0.912	1
UTRN	SSc	GERD	Dist	Basal	0.007	0.127	0.13	-0.003	0.912	1
NAPEPLD	SSc	GERD	Dist	Basal	0.005	0.063	0.063	0	0.913	1
C5orf22	SSc	GERD	Dist	Basal	0.002	0.026	0.027	-0.001	0.913	1
CREBBP	SSc	GERD	Dist	Basal	0.004	0.138	0.139	-0.001	0.913	1
ZDHHC2	SSc	GERD	Dist	Basal	0.002	0.034	0.034	0	0.913	1
CFLAR	SSc	GERD	Dist	Basal	0.007	0.181	0.187	-0.006	0.914	1
LOXL4	SSc	GERD	Dist	Basal	0.002	0.016	0.016	0	0.915	1
CD68	SSc	GERD	Dist	Basal	0.003	0.021	0.022	-0.001	0.915	1
VSIR	SSc	GERD	Dist	Basal	0.01	0.194	0.2	-0.006	0.915	1
RFX3	SSc	GERD	Dist	Basal	0.002	0.028	0.028	0	0.915	1
ASB3	SSc	GERD	Dist	Basal	0.006	0.085	0.087	-0.002	0.915	1
DECR2	SSc	GERD	Dist	Basal	0.003	0.042	0.042	0	0.916	1
C16orf95	SSc	GERD	Dist	Basal	0.005	0.085	0.087	-0.002	0.916	1
EIF5A2	SSc	GERD	Dist	Basal	0.002	0.015	0.015	0	0.916	1
ARID1B	SSc	GERD	Dist	Basal	0.004	0.334	0.345	-0.011	0.916	1
SF3B4	SSc	GERD	Dist	Basal	0.011	0.185	0.191	-0.006	0.916	1
AC064836.4	SSc	GERD	Dist	Basal	0.002	0.014	0.014	0	0.916	1
DVL2	SSc	GERD	Dist	Basal	0.005	0.07	0.071	-0.001	0.916	1
ANKRD22	SSc	GERD	Dist	Basal	0	0.021	0.021	0	0.917	1
PLA2G15	SSc	GERD	Dist	Basal	0.002	0.023	0.023	0	0.917	1
TRIP6	SSc	GERD	Dist	Basal	0.001	0.473	0.493	-0.02	0.917	1
NDST2	SSc	GERD	Dist	Basal	0.002	0.028	0.027	0.001	0.917	1
MSANTD3	SSc	GERD	Dist	Basal	0.005	0.116	0.119	-0.003	0.917	1
MTHFR	SSc	GERD	Dist	Basal	0	0.049	0.049	0	0.918	1
RNF5	SSc	GERD	Dist	Basal	0.008	0.246	0.256	-0.01	0.918	1
TWISTNB	SSc	GERD	Dist	Basal	0.009	0.232	0.243	-0.011	0.918	1
EPHB4	SSc	GERD	Dist	Basal	0.003	0.052	0.052	0	0.919	1
UBE2L6	SSc	GERD	Dist	Basal	0.008	0.251	0.26	-0.009	0.919	1
SECTM1	SSc	GERD	Dist	Basal	0.006	0.063	0.064	-0.001	0.92	1
EMC3	SSc	GERD	Dist	Basal	0.007	0.317	0.331	-0.014	0.92	1
MID1IP1	SSc	GERD	Dist	Basal	0.006	0.096	0.098	-0.002	0.92	1
CLCA2	SSc	GERD	Dist	Basal	0.007	0.457	0.484	-0.027	0.92	1
MYD88	SSc	GERD	Dist	Basal	0.007	0.097	0.099	-0.002	0.92	1
GTF2F2	SSc	GERD	Dist	Basal	0.003	0.445	0.467	-0.022	0.92	1
DGAT1	SSc	GERD	Dist	Basal	0.007	0.093	0.095	-0.002	0.921	1
FGFR1OP2	SSc	GERD	Dist	Basal	0.008	0.225	0.232	-0.007	0.921	1
FZD10-AS1	SSc	GERD	Dist	Basal	0.005	0.046	0.046	0	0.921	1
XPA	SSc	GERD	Dist	Basal	0.012	0.285	0.299	-0.014	0.921	1
NKIRAS1	SSc	GERD	Dist	Basal	0.004	0.055	0.055	0	0.921	1
ARVCF	SSc	GERD	Dist	Basal	0.002	0.014	0.014	0	0.922	1
GDI1	SSc	GERD	Dist	Basal	0.004	0.072	0.073	-0.001	0.922	1
KLHDC1	SSc	GERD	Dist	Basal	0.002	0.026	0.025	0.001	0.922	1
PSMC4	SSc	GERD	Dist	Basal	0.007	0.299	0.313	-0.014	0.923	1
ZNF263	SSc	GERD	Dist	Basal	0.003	0.046	0.047	-0.001	0.923	1
CHMP7	SSc	GERD	Dist	Basal	0.005	0.049	0.049	0	0.923	1
DLG1	SSc	GERD	Dist	Basal	0.007	0.185	0.191	-0.006	0.923	1
ARHGAP27	SSc	GERD	Dist	Basal	0.002	0.032	0.032	0	0.923	1
CKLF	SSc	GERD	Dist	Basal	0.009	0.16	0.164	-0.004	0.924	1
NSD2	SSc	GERD	Dist	Basal	0.001	0.037	0.037	0	0.924	1
MUL1	SSc	GERD	Dist	Basal	0.004	0.038	0.039	-0.001	0.924	1
ANKRD12	SSc	GERD	Dist	Basal	0.002	0.549	0.583	-0.034	0.924	1
POLA1	SSc	GERD	Dist	Basal	0.003	0.03	0.03	0	0.924	1
TATDN2	SSc	GERD	Dist	Basal	0.004	0.045	0.045	0	0.924	1
KIDINS220	SSc	GERD	Dist	Basal	0.008	0.195	0.199	-0.004	0.925	1
LEMD3	SSc	GERD	Dist	Basal	0.003	0.074	0.076	-0.002	0.925	1
ITGA3	SSc	GERD	Dist	Basal	0.009	0.173	0.179	-0.006	0.925	1
GNL2	SSc	GERD	Dist	Basal	0.007	0.129	0.131	-0.002	0.925	1
LMF1	SSc	GERD	Dist	Basal	0.004	0.042	0.042	0	0.926	1
OSCAR	SSc	GERD	Dist	Basal	0	0.011	0.011	0	0.926	1
HSPA4L	SSc	GERD	Dist	Basal	0.004	0.092	0.094	-0.002	0.927	1
ADAL	SSc	GERD	Dist	Basal	0.004	0.067	0.068	-0.001	0.927	1
IRF1	SSc	GERD	Dist	Basal	0.01	0.35	0.366	-0.016	0.927	1
SLC44A5	SSc	GERD	Dist	Basal	0.002	0.015	0.015	0	0.927	1
ABL2	SSc	GERD	Dist	Basal	0.001	0.039	0.039	0	0.927	1
BCL2L15	SSc	GERD	Dist	Basal	0.003	0.024	0.024	0	0.927	1
IRF6	SSc	GERD	Dist	Basal	0.006	0.319	0.335	-0.016	0.928	1
AGPAT5	SSc	GERD	Dist	Basal	0.004	0.091	0.092	-0.001	0.928	1
ADAR	SSc	GERD	Dist	Basal	0.009	0.21	0.216	-0.006	0.928	1
SMIM15	SSc	GERD	Dist	Basal	0.008	0.336	0.353	-0.017	0.929	1
WNT9A	SSc	GERD	Dist	Basal	0.003	0.017	0.017	0	0.929	1
CASC3	SSc	GERD	Dist	Basal	0.007	0.111	0.113	-0.002	0.929	1
AL132780.2	SSc	GERD	Dist	Basal	0.002	0.013	0.013	0	0.929	1
HIP1R	SSc	GERD	Dist	Basal	0.001	0.018	0.018	0	0.929	1
ZNF155	SSc	GERD	Dist	Basal	0.001	0.012	0.012	0	0.929	1
AGAP1	SSc	GERD	Dist	Basal	0.003	0.043	0.043	0	0.929	1
ZNF25	SSc	GERD	Dist	Basal	0.001	0.017	0.017	0	0.93	1
COASY	SSc	GERD	Dist	Basal	0.01	0.148	0.153	-0.005	0.93	1
AC083799.1	SSc	GERD	Dist	Basal	0.001	0.016	0.016	0	0.93	1
PANK3	SSc	GERD	Dist	Basal	0.003	0.068	0.069	-0.001	0.93	1
OPLAH	SSc	GERD	Dist	Basal	0.002	0.024	0.024	0	0.931	1
AL354836.1	SSc	GERD	Dist	Basal	0.002	0.019	0.019	0	0.931	1
KAT5	SSc	GERD	Dist	Basal	0.008	0.137	0.14	-0.003	0.931	1
AAR2	SSc	GERD	Dist	Basal	0.003	0.035	0.036	-0.001	0.932	1
MMP15	SSc	GERD	Dist	Basal	0.001	0.013	0.013	0	0.932	1
HOXA2	SSc	GERD	Dist	Basal	0.002	0.039	0.039	0	0.932	1
OGA	SSc	GERD	Dist	Basal	0.004	0.162	0.165	-0.003	0.932	1
BTRC	SSc	GERD	Dist	Basal	0.004	0.07	0.071	-0.001	0.932	1
UBE2W	SSc	GERD	Dist	Basal	0.004	0.107	0.108	-0.001	0.932	1
WRNIP1	SSc	GERD	Dist	Basal	0.007	0.114	0.116	-0.002	0.933	1
ATP6V1A	SSc	GERD	Dist	Basal	0.006	0.112	0.115	-0.003	0.933	1
DDX20	SSc	GERD	Dist	Basal	0.003	0.051	0.051	0	0.933	1
NUP58	SSc	GERD	Dist	Basal	0.006	0.099	0.1	-0.001	0.933	1
LGMN	SSc	GERD	Dist	Basal	0.005	0.06	0.061	-0.001	0.933	1
CCDC12	SSc	GERD	Dist	Basal	0.007	0.35	0.371	-0.021	0.933	1
MUC1	SSc	GERD	Dist	Basal	0.002	0.014	0.014	0	0.933	1
SPATA2	SSc	GERD	Dist	Basal	0.002	0.019	0.019	0	0.933	1
C1orf53	SSc	GERD	Dist	Basal	0.008	0.082	0.083	-0.001	0.934	1
THUMPD3	SSc	GERD	Dist	Basal	0.008	0.189	0.194	-0.005	0.934	1
TOMM40L	SSc	GERD	Dist	Basal	0.002	0.016	0.016	0	0.935	1
ZNF502	SSc	GERD	Dist	Basal	0.003	0.034	0.034	0	0.935	1
NUDT7	SSc	GERD	Dist	Basal	0.006	0.114	0.116	-0.002	0.935	1
TOMM7	SSc	GERD	Dist	Basal	-0.003	0.99	0.994	-0.004	0.936	1
SHQ1	SSc	GERD	Dist	Basal	0.004	0.053	0.053	0	0.936	1
INO80C	SSc	GERD	Dist	Basal	0.009	0.144	0.149	-0.005	0.936	1
GBA2	SSc	GERD	Dist	Basal	0.001	0.025	0.025	0	0.936	1
MARS	SSc	GERD	Dist	Basal	0.004	0.039	0.039	0	0.936	1
ABCF2	SSc	GERD	Dist	Basal	0.007	0.082	0.083	-0.001	0.937	1
SDCBP2-AS1	SSc	GERD	Dist	Basal	0.001	0.017	0.017	0	0.937	1
ZBTB44	SSc	GERD	Dist	Basal	0.007	0.213	0.218	-0.005	0.937	1
PPP1R8	SSc	GERD	Dist	Basal	0.007	0.104	0.105	-0.001	0.937	1
ZSWIM4	SSc	GERD	Dist	Basal	0.001	0.011	0.011	0	0.937	1
TNK2	SSc	GERD	Dist	Basal	0.005	0.042	0.042	0	0.937	1
IQCB1	SSc	GERD	Dist	Basal	0.006	0.089	0.09	-0.001	0.937	1
SPACA6	SSc	GERD	Dist	Basal	0.002	0.036	0.036	0	0.937	1
ACVR1B	SSc	GERD	Dist	Basal	0.004	0.108	0.11	-0.002	0.938	1
SPEF2	SSc	GERD	Dist	Basal	0.003	0.024	0.024	0	0.938	1
PLAGL1	SSc	GERD	Dist	Basal	0.008	0.1	0.102	-0.002	0.938	1
KDM2B	SSc	GERD	Dist	Basal	0.003	0.034	0.034	0	0.939	1
TMEM265	SSc	GERD	Dist	Basal	0.004	0.046	0.047	-0.001	0.939	1
COG4	SSc	GERD	Dist	Basal	0.005	0.129	0.132	-0.003	0.939	1
INTS8	SSc	GERD	Dist	Basal	0.006	0.068	0.069	-0.001	0.939	1
FRMD8	SSc	GERD	Dist	Basal	0.003	0.046	0.046	0	0.94	1
ZNF281	SSc	GERD	Dist	Basal	0.004	0.067	0.068	-0.001	0.94	1
MASTL	SSc	GERD	Dist	Basal	0.001	0.022	0.022	0	0.94	1
IKBIP	SSc	GERD	Dist	Basal	0.01	0.184	0.19	-0.006	0.94	1
CCDC122	SSc	GERD	Dist	Basal	0.003	0.067	0.068	-0.001	0.94	1
ZNF445	SSc	GERD	Dist	Basal	0.004	0.05	0.051	-0.001	0.94	1
AHCTF1	SSc	GERD	Dist	Basal	0.005	0.107	0.109	-0.002	0.94	1
AC099778.1	SSc	GERD	Dist	Basal	0.002	0.014	0.014	0	0.941	1
SIRT6	SSc	GERD	Dist	Basal	0.005	0.062	0.063	-0.001	0.941	1
C5orf30	SSc	GERD	Dist	Basal	0.004	0.034	0.035	-0.001	0.941	1
WDR7	SSc	GERD	Dist	Basal	0.001	0.019	0.019	0	0.941	1
AC011043.1	SSc	GERD	Dist	Basal	0.002	0.017	0.017	0	0.941	1
FAM83G	SSc	GERD	Dist	Basal	0.007	0.102	0.104	-0.002	0.942	1
STK38	SSc	GERD	Dist	Basal	0.007	0.085	0.086	-0.001	0.942	1
ANKRD42	SSc	GERD	Dist	Basal	0.002	0.028	0.028	0	0.942	1
RNF26	SSc	GERD	Dist	Basal	0.004	0.045	0.046	-0.001	0.942	1
ZNF692	SSc	GERD	Dist	Basal	0.004	0.044	0.045	-0.001	0.943	1
ARL1	SSc	GERD	Dist	Basal	0.007	0.371	0.392	-0.021	0.943	1
TP53RK	SSc	GERD	Dist	Basal	0.008	0.123	0.126	-0.003	0.943	1
ETV6	SSc	GERD	Dist	Basal	0.005	0.1	0.102	-0.002	0.943	1
GNA12	SSc	GERD	Dist	Basal	0.003	0.029	0.029	0	0.943	1
DOCK9	SSc	GERD	Dist	Basal	0.005	0.07	0.07	0	0.944	1
VPS72	SSc	GERD	Dist	Basal	0.007	0.164	0.168	-0.004	0.944	1
COX18	SSc	GERD	Dist	Basal	0.005	0.046	0.047	-0.001	0.944	1
ITPK1	SSc	GERD	Dist	Basal	0.003	0.058	0.058	0	0.945	1
RRAGA	SSc	GERD	Dist	Basal	0.01	0.308	0.323	-0.015	0.945	1
PITPNB	SSc	GERD	Dist	Basal	0.009	0.31	0.324	-0.014	0.945	1
MRPL51	SSc	GERD	Dist	Basal	-0.005	0.785	0.808	-0.023	0.945	1
ZCCHC10	SSc	GERD	Dist	Basal	0.01	0.174	0.179	-0.005	0.945	1
LRCH1	SSc	GERD	Dist	Basal	0.001	0.027	0.027	0	0.945	1
JADE2	SSc	GERD	Dist	Basal	0.003	0.046	0.046	0	0.945	1
GPS1	SSc	GERD	Dist	Basal	0.006	0.099	0.101	-0.002	0.945	1
HNRNPD	SSc	GERD	Dist	Basal	-0.002	0.582	0.617	-0.035	0.945	1
G2E3	SSc	GERD	Dist	Basal	0.006	0.092	0.093	-0.001	0.946	1
TBC1D13	SSc	GERD	Dist	Basal	0.001	0.032	0.032	0	0.946	1
INTS12	SSc	GERD	Dist	Basal	0.005	0.056	0.057	-0.001	0.946	1
AC006115.2	SSc	GERD	Dist	Basal	-0.001	0.012	0.012	0	0.946	1
NLRP2	SSc	GERD	Dist	Basal	0.004	0.029	0.029	0	0.947	1
NT5C2	SSc	GERD	Dist	Basal	0.002	0.064	0.064	0	0.947	1
TMEM50B	SSc	GERD	Dist	Basal	0.011	0.137	0.141	-0.004	0.947	1
NLRX1	SSc	GERD	Dist	Basal	0.001	0.026	0.026	0	0.948	1
BMERB1	SSc	GERD	Dist	Basal	0	0.019	0.019	0	0.948	1
FASTKD2	SSc	GERD	Dist	Basal	0.009	0.16	0.165	-0.005	0.948	1
OBSCN	SSc	GERD	Dist	Basal	0.002	0.052	0.052	0	0.948	1
VARS2	SSc	GERD	Dist	Basal	0.003	0.031	0.031	0	0.948	1
ICMT	SSc	GERD	Dist	Basal	0.004	0.055	0.056	-0.001	0.948	1
SEC63	SSc	GERD	Dist	Basal	0.007	0.254	0.262	-0.008	0.949	1
ARMCX2	SSc	GERD	Dist	Basal	0.006	0.049	0.049	0	0.949	1
DHRSX	SSc	GERD	Dist	Basal	0.006	0.076	0.077	-0.001	0.949	1
LPCAT1	SSc	GERD	Dist	Basal	0	0.012	0.013	-0.001	0.949	1
ZXDB	SSc	GERD	Dist	Basal	0.001	0.017	0.017	0	0.949	1
SH3GL3	SSc	GERD	Dist	Basal	0.003	0.013	0.014	-0.001	0.949	1
RPP14	SSc	GERD	Dist	Basal	0.005	0.08	0.081	-0.001	0.95	1
HYLS1	SSc	GERD	Dist	Basal	0.004	0.041	0.041	0	0.95	1
ZNF213	SSc	GERD	Dist	Basal	0.002	0.025	0.025	0	0.95	1
GYPC	SSc	GERD	Dist	Basal	0.006	0.243	0.246	-0.003	0.95	1
ZNF14	SSc	GERD	Dist	Basal	0.002	0.02	0.019	0.001	0.951	1
MATR3.1	SSc	GERD	Dist	Basal	0.002	0.045	0.046	-0.001	0.951	1
HAUS8	SSc	GERD	Dist	Basal	0.001	0.023	0.023	0	0.951	1
MAGI1	SSc	GERD	Dist	Basal	0.002	0.068	0.069	-0.001	0.952	1
TOP2A	SSc	GERD	Dist	Basal	0	0.022	0.022	0	0.952	1
C12orf49	SSc	GERD	Dist	Basal	0.005	0.065	0.066	-0.001	0.952	1
HERC4	SSc	GERD	Dist	Basal	0.006	0.14	0.143	-0.003	0.952	1
PRDM5	SSc	GERD	Dist	Basal	0.001	0.017	0.017	0	0.952	1
RIOK1	SSc	GERD	Dist	Basal	0.01	0.17	0.175	-0.005	0.952	1
GDI2	SSc	GERD	Dist	Basal	-0.005	0.685	0.709	-0.024	0.952	1
RNF39	SSc	GERD	Dist	Basal	0.006	0.064	0.066	-0.002	0.953	1
SLC22A15	SSc	GERD	Dist	Basal	0.002	0.018	0.018	0	0.953	1
AL499604.1	SSc	GERD	Dist	Basal	0.001	0.015	0.016	-0.001	0.953	1
C16orf91	SSc	GERD	Dist	Basal	0.008	0.142	0.145	-0.003	0.954	1
FTO	SSc	GERD	Dist	Basal	0.004	0.056	0.056	0	0.954	1
RAB36	SSc	GERD	Dist	Basal	0.001	0.011	0.011	0	0.954	1
ZBTB37	SSc	GERD	Dist	Basal	0.003	0.037	0.037	0	0.954	1
GTF2B	SSc	GERD	Dist	Basal	0.008	0.258	0.269	-0.011	0.955	1
RACGAP1	SSc	GERD	Dist	Basal	0.001	0.024	0.024	0	0.955	1
PARPBP	SSc	GERD	Dist	Basal	0	0.024	0.024	0	0.955	1
ZP3	SSc	GERD	Dist	Basal	0.007	0.042	0.042	0	0.955	1
ZNF470	SSc	GERD	Dist	Basal	0.001	0.013	0.013	0	0.955	1
MARCH6	SSc	GERD	Dist	Basal	0.005	0.172	0.176	-0.004	0.955	1
KDM1A	SSc	GERD	Dist	Basal	0.01	0.203	0.212	-0.009	0.955	1
SCARB2	SSc	GERD	Dist	Basal	0.006	0.229	0.236	-0.007	0.955	1
LINC00847	SSc	GERD	Dist	Basal	0.003	0.051	0.051	0	0.955	1
MTMR6	SSc	GERD	Dist	Basal	0.003	0.055	0.055	0	0.956	1
PHKA1	SSc	GERD	Dist	Basal	0.001	0.018	0.018	0	0.956	1
PRPF31	SSc	GERD	Dist	Basal	0.01	0.298	0.314	-0.016	0.956	1
WASHC5	SSc	GERD	Dist	Basal	0.004	0.073	0.074	-0.001	0.956	1
ATG2B	SSc	GERD	Dist	Basal	0.003	0.053	0.053	0	0.956	1
AGFG2	SSc	GERD	Dist	Basal	0.002	0.021	0.021	0	0.956	1
WDR5B	SSc	GERD	Dist	Basal	0.001	0.019	0.019	0	0.957	1
SHTN1	SSc	GERD	Dist	Basal	0.009	0.143	0.146	-0.003	0.957	1
DOT1L	SSc	GERD	Dist	Basal	0.003	0.035	0.035	0	0.957	1
GPX4	SSc	GERD	Dist	Basal	0	0.989	0.989	0	0.958	1
VRK2	SSc	GERD	Dist	Basal	0.006	0.088	0.089	-0.001	0.958	1
CENPQ	SSc	GERD	Dist	Basal	0.005	0.051	0.051	0	0.959	1
ITPKB	SSc	GERD	Dist	Basal	0.001	0.019	0.019	0	0.959	1
CTSS	SSc	GERD	Dist	Basal	0.003	0.12	0.121	-0.001	0.959	1
TTI1	SSc	GERD	Dist	Basal	0.002	0.039	0.039	0	0.959	1
ZNRD1	SSc	GERD	Dist	Basal	0.006	0.332	0.346	-0.014	0.959	1
LANCL2	SSc	GERD	Dist	Basal	0.002	0.038	0.038	0	0.959	1
VPS13A	SSc	GERD	Dist	Basal	0.006	0.108	0.11	-0.002	0.96	1
SDF2L1	SSc	GERD	Dist	Basal	0.014	0.138	0.143	-0.005	0.96	1
SAMD4B	SSc	GERD	Dist	Basal	0.007	0.123	0.125	-0.002	0.96	1
KPNA1	SSc	GERD	Dist	Basal	0.004	0.064	0.065	-0.001	0.962	1
DCTN5	SSc	GERD	Dist	Basal	0.007	0.096	0.097	-0.001	0.962	1
TMEM39A	SSc	GERD	Dist	Basal	0.004	0.05	0.05	0	0.962	1
LRATD1	SSc	GERD	Dist	Basal	0.007	0.065	0.066	-0.001	0.962	1
DACT2	SSc	GERD	Dist	Basal	0.001	0.023	0.023	0	0.962	1
ZNF629	SSc	GERD	Dist	Basal	0.003	0.027	0.028	-0.001	0.962	1
ITPR1	SSc	GERD	Dist	Basal	0.006	0.057	0.057	0	0.962	1
ZNF134	SSc	GERD	Dist	Basal	0.003	0.04	0.04	0	0.962	1
FLYWCH2	SSc	GERD	Dist	Basal	0.01	0.227	0.238	-0.011	0.962	1
LINC01836	SSc	GERD	Dist	Basal	0.003	0.042	0.043	-0.001	0.962	1
MZF1-AS1	SSc	GERD	Dist	Basal	0.001	0.014	0.014	0	0.963	1
KLHL12	SSc	GERD	Dist	Basal	0.002	0.043	0.044	-0.001	0.963	1
MRFAP1L1	SSc	GERD	Dist	Basal	0.006	0.174	0.178	-0.004	0.963	1
DARS2	SSc	GERD	Dist	Basal	0.001	0.022	0.022	0	0.964	1
GPALPP1	SSc	GERD	Dist	Basal	0.006	0.129	0.132	-0.003	0.964	1
EPN1	SSc	GERD	Dist	Basal	0.008	0.226	0.234	-0.008	0.964	1
SP2	SSc	GERD	Dist	Basal	0.002	0.036	0.036	0	0.964	1
TANK	SSc	GERD	Dist	Basal	0.009	0.215	0.222	-0.007	0.965	1
CWC27	SSc	GERD	Dist	Basal	0.01	0.186	0.192	-0.006	0.965	1
CNKSR1	SSc	GERD	Dist	Basal	0.006	0.074	0.075	-0.001	0.965	1
ZNF384	SSc	GERD	Dist	Basal	0.002	0.055	0.056	-0.001	0.965	1
TRAF2	SSc	GERD	Dist	Basal	0.006	0.073	0.074	-0.001	0.965	1
NAT1	SSc	GERD	Dist	Basal	0.001	0.015	0.015	0	0.965	1
ATG3	SSc	GERD	Dist	Basal	0.006	0.269	0.277	-0.008	0.966	1
HEATR1	SSc	GERD	Dist	Basal	0.003	0.088	0.089	-0.001	0.966	1
IDH1	SSc	GERD	Dist	Basal	0.009	0.242	0.251	-0.009	0.966	1
NUP37	SSc	GERD	Dist	Basal	0.01	0.149	0.153	-0.004	0.966	1
TMTC3	SSc	GERD	Dist	Basal	0.006	0.158	0.161	-0.003	0.966	1
SGMS2	SSc	GERD	Dist	Basal	0.004	0.053	0.053	0	0.967	1
NAA50	SSc	GERD	Dist	Basal	0.007	0.313	0.328	-0.015	0.967	1
MINDY3	SSc	GERD	Dist	Basal	0.004	0.066	0.066	0	0.967	1
MBNL3	SSc	GERD	Dist	Basal	0.004	0.088	0.088	0	0.968	1
INIP	SSc	GERD	Dist	Basal	0.006	0.104	0.106	-0.002	0.968	1
ACP1	SSc	GERD	Dist	Basal	0	0.512	0.537	-0.025	0.969	1
MCRS1	SSc	GERD	Dist	Basal	0.009	0.127	0.13	-0.003	0.969	1
ING5	SSc	GERD	Dist	Basal	0.007	0.132	0.136	-0.004	0.969	1
TMEM167A	SSc	GERD	Dist	Basal	0.009	0.267	0.279	-0.012	0.97	1
PLOD1	SSc	GERD	Dist	Basal	0.004	0.043	0.043	0	0.97	1
GID4	SSc	GERD	Dist	Basal	0.003	0.062	0.062	0	0.97	1
TGFB1	SSc	GERD	Dist	Basal	0.011	0.17	0.176	-0.006	0.97	1
CHMP4C	SSc	GERD	Dist	Basal	0.005	0.14	0.142	-0.002	0.97	1
EXT2	SSc	GERD	Dist	Basal	0.006	0.073	0.074	-0.001	0.97	1
ILF3	SSc	GERD	Dist	Basal	0.005	0.344	0.356	-0.012	0.97	1
ZNF460	SSc	GERD	Dist	Basal	0.002	0.035	0.035	0	0.97	1
NOL10	SSc	GERD	Dist	Basal	0.006	0.116	0.119	-0.003	0.971	1
CDK16	SSc	GERD	Dist	Basal	0.007	0.113	0.115	-0.002	0.971	1
TINF2	SSc	GERD	Dist	Basal	0.01	0.127	0.131	-0.004	0.972	1
WAC	SSc	GERD	Dist	Basal	0.005	0.334	0.349	-0.015	0.972	1
ACTR1B	SSc	GERD	Dist	Basal	0.008	0.105	0.108	-0.003	0.973	1
GCFC2	SSc	GERD	Dist	Basal	0.004	0.077	0.078	-0.001	0.973	1
ZNF354B	SSc	GERD	Dist	Basal	0.002	0.041	0.041	0	0.973	1
OLMALINC	SSc	GERD	Dist	Basal	0.002	0.039	0.039	0	0.973	1
RALGAPB	SSc	GERD	Dist	Basal	0.002	0.06	0.06	0	0.973	1
LIMD1	SSc	GERD	Dist	Basal	0.002	0.029	0.029	0	0.974	1
UBE3B	SSc	GERD	Dist	Basal	0.003	0.058	0.058	0	0.974	1
WWC3	SSc	GERD	Dist	Basal	0.003	0.048	0.049	-0.001	0.974	1
ANAPC11	SSc	GERD	Dist	Basal	-0.003	0.628	0.648	-0.02	0.975	1
AC097382.3	SSc	GERD	Dist	Basal	0.004	0.032	0.032	0	0.975	1
PPP2R2B	SSc	GERD	Dist	Basal	0.004	0.025	0.025	0	0.975	1
ZNF717	SSc	GERD	Dist	Basal	0.002	0.032	0.032	0	0.975	1
CPSF4	SSc	GERD	Dist	Basal	0.007	0.083	0.085	-0.002	0.975	1
EIF4ENIF1	SSc	GERD	Dist	Basal	0.002	0.058	0.058	0	0.975	1
VCPKMT	SSc	GERD	Dist	Basal	0.004	0.053	0.054	-0.001	0.975	1
PSCA	SSc	GERD	Dist	Basal	0.005	0.03	0.031	-0.001	0.976	1
ZNF816	SSc	GERD	Dist	Basal	0.001	0.027	0.027	0	0.976	1
MAEA	SSc	GERD	Dist	Basal	0.008	0.162	0.166	-0.004	0.976	1
EXD2	SSc	GERD	Dist	Basal	0.004	0.052	0.053	-0.001	0.976	1
TIMP2	SSc	GERD	Dist	Basal	0.003	0.014	0.014	0	0.976	1
TRMT10B	SSc	GERD	Dist	Basal	0.006	0.086	0.088	-0.002	0.976	1
MFSD14A	SSc	GERD	Dist	Basal	0.008	0.12	0.122	-0.002	0.976	1
SPIN3	SSc	GERD	Dist	Basal	0.003	0.017	0.017	0	0.976	1
TNS3	SSc	GERD	Dist	Basal	0.004	0.175	0.178	-0.003	0.976	1
ATPAF2	SSc	GERD	Dist	Basal	0.007	0.087	0.089	-0.002	0.977	1
CACNA2D1	SSc	GERD	Dist	Basal	0.002	0.024	0.025	-0.001	0.977	1
RNF10	SSc	GERD	Dist	Basal	0.008	0.196	0.202	-0.006	0.977	1
CYFIP1	SSc	GERD	Dist	Basal	0.007	0.178	0.182	-0.004	0.977	1
LINC01128	SSc	GERD	Dist	Basal	0.002	0.033	0.033	0	0.977	1
DAG1	SSc	GERD	Dist	Basal	0.005	0.091	0.093	-0.002	0.977	1
RSF1	SSc	GERD	Dist	Basal	0.004	0.436	0.453	-0.017	0.977	1
C1orf198	SSc	GERD	Dist	Basal	0	0.012	0.012	0	0.978	1
NFASC	SSc	GERD	Dist	Basal	0.001	0.016	0.016	0	0.978	1
ZMAT1	SSc	GERD	Dist	Basal	0.002	0.014	0.014	0	0.978	1
OPA1	SSc	GERD	Dist	Basal	0.006	0.143	0.146	-0.003	0.978	1
CMTM6	SSc	GERD	Dist	Basal	0.006	0.162	0.166	-0.004	0.978	1
KLHL23	SSc	GERD	Dist	Basal	0.002	0.027	0.027	0	0.978	1
MGAT2	SSc	GERD	Dist	Basal	0.006	0.068	0.069	-0.001	0.978	1
ZNF3	SSc	GERD	Dist	Basal	0.004	0.052	0.052	0	0.978	1
SNX3	SSc	GERD	Dist	Basal	-0.004	0.708	0.735	-0.027	0.978	1
MEF2D	SSc	GERD	Dist	Basal	0.004	0.05	0.051	-0.001	0.979	1
ETV3	SSc	GERD	Dist	Basal	0.009	0.14	0.144	-0.004	0.979	1
MAGI3	SSc	GERD	Dist	Basal	0.005	0.076	0.077	-0.001	0.979	1
UHMK1	SSc	GERD	Dist	Basal	0.008	0.203	0.209	-0.006	0.979	1
ZNF468	SSc	GERD	Dist	Basal	0.003	0.033	0.033	0	0.979	1
WDR61	SSc	GERD	Dist	Basal	0.01	0.204	0.212	-0.008	0.98	1
SCAF4	SSc	GERD	Dist	Basal	0.004	0.067	0.068	-0.001	0.98	1
MNT	SSc	GERD	Dist	Basal	0.003	0.056	0.057	-0.001	0.98	1
AL050309.1	SSc	GERD	Dist	Basal	0.003	0.032	0.032	0	0.98	1
RGL1	SSc	GERD	Dist	Basal	0.003	0.026	0.026	0	0.98	1
POGLUT2	SSc	GERD	Dist	Basal	0.001	0.012	0.012	0	0.981	1
ACTA2	SSc	GERD	Dist	Basal	0.005	0.052	0.053	-0.001	0.981	1
JRK	SSc	GERD	Dist	Basal	0.002	0.021	0.021	0	0.981	1
FBXL18	SSc	GERD	Dist	Basal	0.003	0.022	0.022	0	0.981	1
HDX	SSc	GERD	Dist	Basal	0	0.022	0.022	0	0.981	1
ZC3H4	SSc	GERD	Dist	Basal	0.007	0.078	0.079	-0.001	0.981	1
ZNF181	SSc	GERD	Dist	Basal	0.003	0.049	0.049	0	0.982	1
COP1	SSc	GERD	Dist	Basal	0.006	0.081	0.082	-0.001	0.982	1
CYP2S1	SSc	GERD	Dist	Basal	0.006	0.142	0.145	-0.003	0.982	1
RWDD3	SSc	GERD	Dist	Basal	0.009	0.16	0.165	-0.005	0.982	1
DDI2	SSc	GERD	Dist	Basal	0.005	0.101	0.103	-0.002	0.982	1
H1FX	SSc	GERD	Dist	Basal	0.002	0.596	0.615	-0.019	0.982	1
ZNF333	SSc	GERD	Dist	Basal	0.001	0.014	0.015	-0.001	0.982	1
TTC23	SSc	GERD	Dist	Basal	0.003	0.045	0.045	0	0.982	1
PLEKHN1	SSc	GERD	Dist	Basal	0.002	0.02	0.02	0	0.982	1
MRPL15	SSc	GERD	Dist	Basal	0.006	0.343	0.359	-0.016	0.983	1
USP22	SSc	GERD	Dist	Basal	0.008	0.202	0.208	-0.006	0.983	1
SNX9	SSc	GERD	Dist	Basal	0.005	0.108	0.109	-0.001	0.983	1
WAPL	SSc	GERD	Dist	Basal	0.008	0.174	0.179	-0.005	0.983	1
THAP9	SSc	GERD	Dist	Basal	0.001	0.014	0.014	0	0.983	1
ALG3	SSc	GERD	Dist	Basal	0.01	0.155	0.161	-0.006	0.983	1
BBS10	SSc	GERD	Dist	Basal	0.002	0.033	0.033	0	0.984	1
L3MBTL4	SSc	GERD	Dist	Basal	0.001	0.022	0.022	0	0.984	1
CENPK	SSc	GERD	Dist	Basal	0.005	0.054	0.055	-0.001	0.984	1
METTL14	SSc	GERD	Dist	Basal	0.006	0.113	0.115	-0.002	0.984	1
CD302	SSc	GERD	Dist	Basal	0.004	0.106	0.107	-0.001	0.984	1
GBP1	SSc	GERD	Dist	Basal	0.013	0.197	0.203	-0.006	0.984	1
LMAN1	SSc	GERD	Dist	Basal	-0.005	0.623	0.657	-0.034	0.985	1
DSE	SSc	GERD	Dist	Basal	0.01	0.232	0.24	-0.008	0.985	1
ATG10	SSc	GERD	Dist	Basal	0.009	0.115	0.118	-0.003	0.986	1
ARHGEF10L	SSc	GERD	Dist	Basal	0.002	0.03	0.03	0	0.986	1
RAB28	SSc	GERD	Dist	Basal	0.008	0.083	0.084	-0.001	0.986	1
CRAMP1	SSc	GERD	Dist	Basal	0.001	0.028	0.028	0	0.986	1
SUCO	SSc	GERD	Dist	Basal	0.009	0.141	0.144	-0.003	0.987	1
CDC42BPA	SSc	GERD	Dist	Basal	0.004	0.053	0.053	0	0.987	1
DNAAF4	SSc	GERD	Dist	Basal	0.004	0.035	0.035	0	0.988	1
AC026979.2	SSc	GERD	Dist	Basal	0.001	0.012	0.012	0	0.988	1
C17orf100	SSc	GERD	Dist	Basal	0.003	0.029	0.029	0	0.988	1
DNAJC13	SSc	GERD	Dist	Basal	0.005	0.083	0.084	-0.001	0.988	1
PRMT3	SSc	GERD	Dist	Basal	0.005	0.061	0.062	-0.001	0.988	1
RESF1	SSc	GERD	Dist	Basal	0.007	0.19	0.195	-0.005	0.989	1
CNOT6	SSc	GERD	Dist	Basal	0.005	0.073	0.074	-0.001	0.989	1
METTL15	SSc	GERD	Dist	Basal	0.007	0.084	0.085	-0.001	0.989	1
TMEM173	SSc	GERD	Dist	Basal	0.009	0.178	0.183	-0.005	0.99	1
PSMD11	SSc	GERD	Dist	Basal	0.007	0.305	0.319	-0.014	0.99	1
TSHZ3	SSc	GERD	Dist	Basal	0.002	0.017	0.017	0	0.99	1
EEF1AKNMT	SSc	GERD	Dist	Basal	0.006	0.066	0.067	-0.001	0.99	1
PGM3	SSc	GERD	Dist	Basal	0.005	0.091	0.092	-0.001	0.99	1
CBLB	SSc	GERD	Dist	Basal	0.005	0.115	0.117	-0.002	0.99	1
SWT1	SSc	GERD	Dist	Basal	0.003	0.029	0.029	0	0.99	1
SELENOP	SSc	GERD	Dist	Basal	-0.008	0.784	0.824	-0.04	0.99	1
CDC42SE1	SSc	GERD	Dist	Basal	0.01	0.259	0.269	-0.01	0.991	1
TGOLN2	SSc	GERD	Dist	Basal	0.006	0.274	0.283	-0.009	0.992	1
TACC2	SSc	GERD	Dist	Basal	0.004	0.09	0.091	-0.001	0.992	1
ZNF71	SSc	GERD	Dist	Basal	0.001	0.025	0.025	0	0.992	1
GSK3A	SSc	GERD	Dist	Basal	0.008	0.133	0.136	-0.003	0.992	1
INPP5E	SSc	GERD	Dist	Basal	0.002	0.02	0.02	0	0.992	1
ERO1B	SSc	GERD	Dist	Basal	0.004	0.044	0.044	0	0.992	1
GRPEL2	SSc	GERD	Dist	Basal	0.004	0.034	0.034	0	0.993	1
MRPL50	SSc	GERD	Dist	Basal	0.009	0.27	0.283	-0.013	0.993	1
DNAJC25	SSc	GERD	Dist	Basal	0.003	0.041	0.041	0	0.993	1
PIKFYVE	SSc	GERD	Dist	Basal	0.003	0.053	0.053	0	0.993	1
COMMD10	SSc	GERD	Dist	Basal	0.006	0.129	0.131	-0.002	0.993	1
SUPV3L1	SSc	GERD	Dist	Basal	0.005	0.084	0.085	-0.001	0.994	1
RAB9A	SSc	GERD	Dist	Basal	0.009	0.222	0.231	-0.009	0.994	1
NOTCH3	SSc	GERD	Dist	Basal	0.005	0.048	0.049	-0.001	0.994	1
NR2F2	SSc	GERD	Dist	Basal	0.007	0.096	0.098	-0.002	0.994	1
TMEM177	SSc	GERD	Dist	Basal	0.004	0.059	0.059	0	0.994	1
PREB	SSc	GERD	Dist	Basal	0.004	0.044	0.044	0	0.995	1
PABPN1	SSc	GERD	Dist	Basal	0.006	0.336	0.351	-0.015	0.995	1
CNIH1	SSc	GERD	Dist	Basal	-0.007	0.626	0.663	-0.037	0.995	1
LZTR1	SSc	GERD	Dist	Basal	0.002	0.022	0.022	0	0.995	1
PHF11	SSc	GERD	Dist	Basal	0.011	0.183	0.19	-0.007	0.996	1
IDUA	SSc	GERD	Dist	Basal	0.004	0.032	0.033	-0.001	0.996	1
PAXIP1-AS2	SSc	GERD	Dist	Basal	0.004	0.044	0.044	0	0.996	1
TMEM241	SSc	GERD	Dist	Basal	0.002	0.022	0.022	0	0.996	1
MRPL23	SSc	GERD	Dist	Basal	0.004	0.325	0.335	-0.01	0.997	1
ARHGEF2	SSc	GERD	Dist	Basal	0.002	0.02	0.02	0	0.997	1
GJB5	SSc	GERD	Dist	Basal	0.009	0.126	0.13	-0.004	0.998	1
CAMTA2	SSc	GERD	Dist	Basal	0.003	0.038	0.038	0	0.998	1
PPFIA3	SSc	GERD	Dist	Basal	0.002	0.032	0.033	-0.001	0.998	1
CCDC138	SSc	GERD	Dist	Basal	0.002	0.046	0.046	0	0.999	1
RPS27	SSc	GERD	Dist	Prolif Basal	0.138	1	1	0	0	0
RPL37A	SSc	GERD	Dist	Prolif Basal	0.08	1	1	0	0	0
RPL14	SSc	GERD	Dist	Prolif Basal	-0.061	1	1	0	0	0
TMA7	SSc	GERD	Dist	Prolif Basal	0.176	0.992	0.987	0.005	0	0
ATP5ME	SSc	GERD	Dist	Prolif Basal	0.318	0.974	0.934	0.04	0	0
RPL37	SSc	GERD	Dist	Prolif Basal	0.109	1	1	0	0	0
RPS10	SSc	GERD	Dist	Prolif Basal	-0.356	0.979	0.998	-0.019	0	0
GAPDH	SSc	GERD	Dist	Prolif Basal	-0.077	1	1	0	0	0
RPS29	SSc	GERD	Dist	Prolif Basal	0.254	1	1	0	0	0
RPS2	SSc	GERD	Dist	Prolif Basal	-0.041	1	1	0	0	0
RPL38	SSc	GERD	Dist	Prolif Basal	0.17	1	0.999	0.001	0	0
RPL36	SSc	GERD	Dist	Prolif Basal	0.069	1	1	0	0	0
RPS28	SSc	GERD	Dist	Prolif Basal	0.083	1	1	0	0	0
ATP5F1E	SSc	GERD	Dist	Prolif Basal	0.139	0.998	0.996	0.002	0	0
RPS21	SSc	GERD	Dist	Prolif Basal	0.128	1	1	0	0	0
RPL36A	SSc	GERD	Dist	Prolif Basal	0.078	1	1	0	0	0
RPL39	SSc	GERD	Dist	Prolif Basal	0.09	1	1	0	0	0
RPS4Y1	SSc	GERD	Dist	Prolif Basal	-0.597	0.087	0.364	-0.277	0	0
NDUFB1	SSc	GERD	Dist	Prolif Basal	0.273	0.881	0.794	0.087	8.96e-306	1.15e-301
RPL34	SSc	GERD	Dist	Prolif Basal	0.057	1	1	0	2.63e-241	3.38e-237
RPL28	SSc	GERD	Dist	Prolif Basal	-0.041	1	1	0	2.43e-229	3.13e-225
PPDPF	SSc	GERD	Dist	Prolif Basal	-0.166	0.942	0.986	-0.044	2.94e-217	3.78e-213
PAX8-AS1	SSc	GERD	Dist	Prolif Basal	-0.188	0.141	0.372	-0.231	1.18e-210	1.52e-206
RPL10A	SSc	GERD	Dist	Prolif Basal	-0.041	1	1	0	3.11e-197	4e-193
MT-ND3	SSc	GERD	Dist	Prolif Basal	0.173	0.978	0.959	0.019	5.61e-185	7.21e-181
SPRR2A	SSc	GERD	Dist	Prolif Basal	-0.251	0.463	0.685	-0.222	2.22e-184	2.85e-180
RPS16	SSc	GERD	Dist	Prolif Basal	-0.042	1	1	0	6e-184	7.71e-180
SPRR2E	SSc	GERD	Dist	Prolif Basal	-0.203	0.199	0.419	-0.22	7.64e-179	9.83e-175
PET100	SSc	GERD	Dist	Prolif Basal	0.234	0.751	0.635	0.116	1.96e-173	2.52e-169
SPRR3	SSc	GERD	Dist	Prolif Basal	-0.196	0.839	0.966	-0.127	2.83e-171	3.64e-167
RPLP0	SSc	GERD	Dist	Prolif Basal	-0.036	1	1	0	2.42e-167	3.11e-163
RPS3	SSc	GERD	Dist	Prolif Basal	-0.034	1	1	0	1.08e-152	1.39e-148
MGST3	SSc	GERD	Dist	Prolif Basal	-0.167	0.858	0.938	-0.08	3.09e-149	3.97e-145
CRIP1	SSc	GERD	Dist	Prolif Basal	-0.29	0.385	0.598	-0.213	1.2e-148	1.54e-144
ATP5MD	SSc	GERD	Dist	Prolif Basal	0.141	0.958	0.947	0.011	1.84e-146	2.37e-142
COX4I1	SSc	GERD	Dist	Prolif Basal	-0.064	0.999	1	-0.001	7.79e-145	1e-140
IGFBP5	SSc	GERD	Dist	Prolif Basal	-0.283	0.556	0.74	-0.184	2.33e-144	3e-140
S100A2	SSc	GERD	Dist	Prolif Basal	0.073	1	1	0	5.07e-144	6.52e-140
MT-CO1	SSc	GERD	Dist	Prolif Basal	0.093	0.993	0.986	0.007	1.16e-142	1.5e-138
LGALS7B	SSc	GERD	Dist	Prolif Basal	0.222	0.92	0.867	0.053	3.69e-139	4.74e-135
EIF3K	SSc	GERD	Dist	Prolif Basal	-0.096	0.984	0.998	-0.014	1.78e-136	2.28e-132
MZT2B	SSc	GERD	Dist	Prolif Basal	-0.117	0.964	0.994	-0.03	3.48e-134	4.47e-130
RPL15	SSc	GERD	Dist	Prolif Basal	-0.03	1	1	0	4.31e-133	5.54e-129
RPS27A	SSc	GERD	Dist	Prolif Basal	-0.028	1	1	0	1.14e-132	1.47e-128
GSTP1	SSc	GERD	Dist	Prolif Basal	-0.084	0.999	0.999	0	7.87e-131	1.01e-126
TNNT1	SSc	GERD	Dist	Prolif Basal	-0.156	0.167	0.354	-0.187	1.75e-129	2.25e-125
SLIRP	SSc	GERD	Dist	Prolif Basal	0.177	0.856	0.807	0.049	5.51e-129	7.09e-125
ROMO1	SSc	GERD	Dist	Prolif Basal	0.183	0.814	0.747	0.067	8.12e-129	1.04e-124
RPSA	SSc	GERD	Dist	Prolif Basal	-0.041	1	1	0	2.45e-128	3.15e-124
UQCRH	SSc	GERD	Dist	Prolif Basal	-0.08	0.994	0.999	-0.005	1.86e-125	2.39e-121
MAL	SSc	GERD	Dist	Prolif Basal	-0.189	0.335	0.547	-0.212	9.09e-125	1.17e-120
MT-ND4L	SSc	GERD	Dist	Prolif Basal	0.245	0.678	0.525	0.153	3.17e-124	4.07e-120
RPL18A	SSc	GERD	Dist	Prolif Basal	-0.029	1	1	0	1.34e-122	1.72e-118
RPL18	SSc	GERD	Dist	Prolif Basal	-0.031	1	1	0	4.16e-120	5.34e-116
SLC25A6	SSc	GERD	Dist	Prolif Basal	-0.082	0.992	0.998	-0.006	1.91e-119	2.46e-115
KTN1	SSc	GERD	Dist	Prolif Basal	0.12	0.959	0.961	-0.002	1.33e-116	1.7e-112
HLA-C	SSc	GERD	Dist	Prolif Basal	0.166	0.921	0.861	0.06	7.19e-113	9.25e-109
PLCG2	SSc	GERD	Dist	Prolif Basal	0.199	0.392	0.227	0.165	9.97e-109	1.28e-104
H3F3A	SSc	GERD	Dist	Prolif Basal	-0.05	1	1	0	1.55e-108	2e-104
RPL13A	SSc	GERD	Dist	Prolif Basal	-0.045	1	1	0	2.62e-107	3.37e-103
MZT2A	SSc	GERD	Dist	Prolif Basal	-0.147	0.849	0.934	-0.085	7.39e-107	9.5e-103
NME2	SSc	GERD	Dist	Prolif Basal	-0.047	1	1	0	6.02e-106	7.73e-102
TKT	SSc	GERD	Dist	Prolif Basal	-0.087	0.985	0.997	-0.012	1.82e-105	2.34e-101
ATP5MC2	SSc	GERD	Dist	Prolif Basal	-0.081	0.989	0.997	-0.008	1.25e-104	1.61e-100
RPL26	SSc	GERD	Dist	Prolif Basal	-0.027	1	1	0	7.77e-104	9.99e-100
RPS14	SSc	GERD	Dist	Prolif Basal	-0.025	1	1	0	2.5e-103	3.22e-99
RPL7A	SSc	GERD	Dist	Prolif Basal	-0.025	1	1	0	1.17e-102	1.5e-98
EIF1AY	SSc	GERD	Dist	Prolif Basal	-0.105	0.039	0.132	-0.093	1.22e-102	1.57e-98
NDUFB10	SSc	GERD	Dist	Prolif Basal	-0.117	0.925	0.969	-0.044	5.47e-102	7.03e-98
NDUFA1	SSc	GERD	Dist	Prolif Basal	0.126	0.933	0.916	0.017	1.19e-101	1.53e-97
MTRNR2L8	SSc	GERD	Dist	Prolif Basal	0.252	0.366	0.212	0.154	2.37e-99	3.05e-95
FXYD3	SSc	GERD	Dist	Prolif Basal	-0.084	0.99	0.998	-0.008	7.35e-99	9.45e-95
RPS9	SSc	GERD	Dist	Prolif Basal	-0.033	1	1	0	1.52e-98	1.95e-94
PLP2	SSc	GERD	Dist	Prolif Basal	-0.103	0.967	0.989	-0.022	5.59e-98	7.19e-94
CHCHD10	SSc	GERD	Dist	Prolif Basal	-0.15	0.846	0.932	-0.086	1.02e-97	1.31e-93
ATP5F1D	SSc	GERD	Dist	Prolif Basal	-0.086	0.981	0.993	-0.012	4.09e-97	5.26e-93
GAS5	SSc	GERD	Dist	Prolif Basal	-0.106	0.984	0.996	-0.012	1.35e-94	1.73e-90
EGR1	SSc	GERD	Dist	Prolif Basal	0.185	0.82	0.759	0.061	8.66e-93	1.11e-88
RPS5	SSc	GERD	Dist	Prolif Basal	-0.031	1	1	0	3.31e-92	4.26e-88
KRT17	SSc	GERD	Dist	Prolif Basal	0.22	0.552	0.377	0.175	6.55e-92	8.42e-88
MYL6	SSc	GERD	Dist	Prolif Basal	-0.069	0.993	0.997	-0.004	8.85e-92	1.14e-87
NDUFA3	SSc	GERD	Dist	Prolif Basal	0.177	0.663	0.572	0.091	1.07e-88	1.37e-84
SNHG5	SSc	GERD	Dist	Prolif Basal	0.094	0.975	0.978	-0.003	2.25e-87	2.89e-83
IGFBP6	SSc	GERD	Dist	Prolif Basal	-0.247	0.326	0.491	-0.165	3.88e-87	4.98e-83
DDX5	SSc	GERD	Dist	Prolif Basal	0.12	0.905	0.903	0.002	3.22e-86	4.14e-82
ID4	SSc	GERD	Dist	Prolif Basal	-0.172	0.384	0.563	-0.179	3.28e-85	4.22e-81
RPL31	SSc	GERD	Dist	Prolif Basal	0.052	0.999	1	-0.001	1.34e-82	1.72e-78
TSPO	SSc	GERD	Dist	Prolif Basal	-0.075	0.99	0.997	-0.007	4.98e-80	6.4e-76
RPS13	SSc	GERD	Dist	Prolif Basal	-0.027	1	1	0	7.3e-80	9.38e-76
RPS8	SSc	GERD	Dist	Prolif Basal	-0.021	1	1	0	1.28e-79	1.64e-75
MT-ND2	SSc	GERD	Dist	Prolif Basal	0.137	0.952	0.926	0.026	2.51e-79	3.23e-75
RBM3	SSc	GERD	Dist	Prolif Basal	-0.116	0.906	0.962	-0.056	8.38e-79	1.08e-74
NSG1	SSc	GERD	Dist	Prolif Basal	-0.149	0.337	0.498	-0.161	8.82e-79	1.13e-74
RPL17	SSc	GERD	Dist	Prolif Basal	-0.025	1	1	0	9.35e-78	1.2e-73
SLURP2	SSc	GERD	Dist	Prolif Basal	-0.086	0.096	0.209	-0.113	1.44e-77	1.85e-73
RPL13	SSc	GERD	Dist	Prolif Basal	-0.024	1	1	0	5.67e-77	7.29e-73
RPS18	SSc	GERD	Dist	Prolif Basal	-0.021	1	1	0	6.93e-76	8.91e-72
COMTD1	SSc	GERD	Dist	Prolif Basal	-0.139	0.774	0.886	-0.112	1.25e-75	1.61e-71
WDR83OS	SSc	GERD	Dist	Prolif Basal	-0.124	0.852	0.938	-0.086	2.95e-75	3.79e-71
ACTG1	SSc	GERD	Dist	Prolif Basal	-0.058	1	1	0	7.89e-75	1.01e-70
PRDX5	SSc	GERD	Dist	Prolif Basal	-0.092	0.969	0.991	-0.022	1.64e-74	2.11e-70
SLURP1	SSc	GERD	Dist	Prolif Basal	-0.082	0.081	0.184	-0.103	1.16e-73	1.49e-69
PI3	SSc	GERD	Dist	Prolif Basal	-0.106	0.12	0.24	-0.12	2.24e-73	2.88e-69
EEF1G	SSc	GERD	Dist	Prolif Basal	-0.04	1	1	0	6.82e-73	8.77e-69
SPRR2D	SSc	GERD	Dist	Prolif Basal	-0.143	0.235	0.368	-0.133	2.72e-72	3.5e-68
ATP1A1	SSc	GERD	Dist	Prolif Basal	0.133	0.798	0.767	0.031	2.99e-72	3.84e-68
EIF3L	SSc	GERD	Dist	Prolif Basal	0.134	0.804	0.736	0.068	1.82e-71	2.34e-67
HNRNPA1P48	SSc	GERD	Dist	Prolif Basal	-0.119	0.181	0.309	-0.128	2.2e-71	2.82e-67
ZFP36	SSc	GERD	Dist	Prolif Basal	0.161	0.837	0.764	0.073	2.21e-71	2.84e-67
EIF3J	SSc	GERD	Dist	Prolif Basal	0.165	0.61	0.537	0.073	5.11e-71	6.57e-67
HIGD2A	SSc	GERD	Dist	Prolif Basal	-0.116	0.882	0.951	-0.069	5.65e-71	7.27e-67
TMEM238	SSc	GERD	Dist	Prolif Basal	-0.143	0.695	0.841	-0.146	3.34e-70	4.29e-66
PDLIM4	SSc	GERD	Dist	Prolif Basal	-0.147	0.437	0.593	-0.156	7.45e-70	9.58e-66
KRT15	SSc	GERD	Dist	Prolif Basal	-0.043	1	1	0	1.7e-69	2.19e-65
CALML3	SSc	GERD	Dist	Prolif Basal	-0.133	0.835	0.912	-0.077	2.14e-69	2.75e-65
ALKBH7	SSc	GERD	Dist	Prolif Basal	-0.125	0.83	0.926	-0.096	3.02e-69	3.88e-65
CNFN	SSc	GERD	Dist	Prolif Basal	-0.138	0.446	0.595	-0.149	8.78e-68	1.13e-63
MT-CO2	SSc	GERD	Dist	Prolif Basal	0.064	0.992	0.989	0.003	9.38e-68	1.21e-63
HES1	SSc	GERD	Dist	Prolif Basal	0.191	0.815	0.77	0.045	4.76e-67	6.12e-63
PRDX2	SSc	GERD	Dist	Prolif Basal	-0.086	0.962	0.983	-0.021	7.31e-67	9.4e-63
C1QBP	SSc	GERD	Dist	Prolif Basal	0.097	0.945	0.93	0.015	3.78e-66	4.86e-62
RPS7	SSc	GERD	Dist	Prolif Basal	-0.023	1	1	0	4.35e-66	5.59e-62
RPL27A	SSc	GERD	Dist	Prolif Basal	-0.046	0.999	1	-0.001	4.44e-66	5.71e-62
DDT	SSc	GERD	Dist	Prolif Basal	-0.121	0.89	0.953	-0.063	1.83e-65	2.35e-61
NBEAL1	SSc	GERD	Dist	Prolif Basal	-0.15	0.402	0.544	-0.142	3.82e-65	4.91e-61
SNRPF	SSc	GERD	Dist	Prolif Basal	0.075	0.947	0.959	-0.012	4.03e-65	5.18e-61
EIF1	SSc	GERD	Dist	Prolif Basal	-0.044	0.999	1	-0.001	6.28e-65	8.08e-61
ATP6V1F	SSc	GERD	Dist	Prolif Basal	-0.109	0.882	0.945	-0.063	9.64e-65	1.24e-60
HINT1	SSc	GERD	Dist	Prolif Basal	-0.042	0.999	1	-0.001	1.24e-63	1.59e-59
ATP2C2	SSc	GERD	Dist	Prolif Basal	-0.048	0.034	0.102	-0.068	4.27e-63	5.49e-59
MSRB2	SSc	GERD	Dist	Prolif Basal	-0.134	0.525	0.68	-0.155	5.65e-63	7.26e-59
AP2B1	SSc	GERD	Dist	Prolif Basal	0.154	0.471	0.349	0.122	9.41e-63	1.21e-58
S100A14	SSc	GERD	Dist	Prolif Basal	-0.073	0.992	0.997	-0.005	1.73e-62	2.23e-58
SNHG6	SSc	GERD	Dist	Prolif Basal	0.067	0.975	0.983	-0.008	1.78e-61	2.3e-57
SNRPD3	SSc	GERD	Dist	Prolif Basal	-0.138	0.681	0.795	-0.114	2.74e-61	3.52e-57
USP9Y	SSc	GERD	Dist	Prolif Basal	-0.055	0.018	0.07	-0.052	9.42e-61	1.21e-56
RPL8	SSc	GERD	Dist	Prolif Basal	-0.022	1	1	0	1.16e-60	1.49e-56
DDX3Y	SSc	GERD	Dist	Prolif Basal	-0.056	0.02	0.072	-0.052	1.19e-60	1.53e-56
ATP5MF	SSc	GERD	Dist	Prolif Basal	0.091	0.946	0.939	0.007	1.39e-60	1.79e-56
SBSN	SSc	GERD	Dist	Prolif Basal	-0.077	0.122	0.232	-0.11	3.7e-60	4.75e-56
RPL41	SSc	GERD	Dist	Prolif Basal	0.017	1	1	0	5.91e-60	7.6e-56
RHCG	SSc	GERD	Dist	Prolif Basal	-0.155	0.462	0.62	-0.158	8.02e-60	1.03e-55
RNASEH2A	SSc	GERD	Dist	Prolif Basal	-0.06	0.045	0.116	-0.071	1.21e-59	1.55e-55
CYP51A1	SSc	GERD	Dist	Prolif Basal	-0.143	0.369	0.506	-0.137	2.71e-59	3.49e-55
LAMTOR4	SSc	GERD	Dist	Prolif Basal	-0.113	0.822	0.909	-0.087	2.83e-59	3.64e-55
METAP2	SSc	GERD	Dist	Prolif Basal	0.116	0.806	0.781	0.025	4.93e-59	6.34e-55
RABAC1	SSc	GERD	Dist	Prolif Basal	-0.13	0.641	0.771	-0.13	9.59e-59	1.23e-54
KDELR1	SSc	GERD	Dist	Prolif Basal	-0.118	0.795	0.891	-0.096	1.11e-58	1.43e-54
SQLE	SSc	GERD	Dist	Prolif Basal	-0.129	0.287	0.422	-0.135	2.37e-58	3.05e-54
PHF5A	SSc	GERD	Dist	Prolif Basal	-0.114	0.379	0.53	-0.151	3.75e-58	4.83e-54
METTL26	SSc	GERD	Dist	Prolif Basal	-0.124	0.632	0.766	-0.134	7.32e-58	9.42e-54
TMCO1	SSc	GERD	Dist	Prolif Basal	0.128	0.705	0.645	0.06	8.27e-58	1.06e-53
CRCT1	SSc	GERD	Dist	Prolif Basal	-0.132	0.264	0.386	-0.122	8.97e-58	1.15e-53
RPL11	SSc	GERD	Dist	Prolif Basal	-0.02	1	1	0	1e-57	1.29e-53
UQCR11	SSc	GERD	Dist	Prolif Basal	0.084	0.952	0.946	0.006	1.22e-57	1.57e-53
NDUFC1	SSc	GERD	Dist	Prolif Basal	0.097	0.895	0.889	0.006	3.27e-57	4.2e-53
POLR2L	SSc	GERD	Dist	Prolif Basal	0.09	0.947	0.938	0.009	5.25e-57	6.76e-53
HIST1H4C	SSc	GERD	Dist	Prolif Basal	0.16	0.907	0.865	0.042	3.34e-56	4.3e-52
EEF1D	SSc	GERD	Dist	Prolif Basal	-0.048	0.998	1	-0.002	3.48e-56	4.47e-52
GAMT	SSc	GERD	Dist	Prolif Basal	-0.13	0.5	0.632	-0.132	3.92e-56	5.04e-52
CKMT1B	SSc	GERD	Dist	Prolif Basal	-0.103	0.213	0.333	-0.12	7.31e-56	9.4e-52
MBD2	SSc	GERD	Dist	Prolif Basal	-0.128	0.593	0.739	-0.146	9.61e-56	1.24e-51
UBA52	SSc	GERD	Dist	Prolif Basal	-0.028	1	1	0	1.03e-55	1.33e-51
HCAR3	SSc	GERD	Dist	Prolif Basal	-0.095	0.158	0.275	-0.117	1.73e-55	2.22e-51
CSTB	SSc	GERD	Dist	Prolif Basal	-0.07	0.987	0.997	-0.01	4.34e-55	5.58e-51
NEAT1	SSc	GERD	Dist	Prolif Basal	-0.138	0.895	0.937	-0.042	6.93e-55	8.91e-51
EIF3F	SSc	GERD	Dist	Prolif Basal	-0.087	0.939	0.978	-0.039	2.55e-54	3.28e-50
ETFB	SSc	GERD	Dist	Prolif Basal	-0.101	0.878	0.936	-0.058	3.55e-54	4.57e-50
RPL35A	SSc	GERD	Dist	Prolif Basal	0.024	1	1	0	4.89e-54	6.29e-50
YWHAE	SSc	GERD	Dist	Prolif Basal	0.077	0.942	0.947	-0.005	5.52e-54	7.1e-50
RPL22	SSc	GERD	Dist	Prolif Basal	0.025	1	1	0	6.43e-54	8.27e-50
UBL5	SSc	GERD	Dist	Prolif Basal	0.083	0.929	0.93	-0.001	6.84e-54	8.79e-50
PRKY	SSc	GERD	Dist	Prolif Basal	-0.04	0.011	0.052	-0.041	1.2e-53	1.54e-49
AKR1C2	SSc	GERD	Dist	Prolif Basal	-0.156	0.356	0.483	-0.127	2.55e-53	3.28e-49
GATD3B	SSc	GERD	Dist	Prolif Basal	-0.075	0.109	0.205	-0.096	2.72e-53	3.5e-49
COPS9	SSc	GERD	Dist	Prolif Basal	0.09	0.876	0.873	0.003	9.39e-53	1.21e-48
ARL2	SSc	GERD	Dist	Prolif Basal	-0.12	0.643	0.758	-0.115	9.53e-53	1.23e-48
NQO1	SSc	GERD	Dist	Prolif Basal	-0.141	0.619	0.733	-0.114	2.59e-52	3.33e-48
NMT1	SSc	GERD	Dist	Prolif Basal	0.141	0.474	0.384	0.09	5.12e-52	6.58e-48
KRT19	SSc	GERD	Dist	Prolif Basal	-0.069	0.974	0.978	-0.004	5.35e-52	6.88e-48
DYNC1I2	SSc	GERD	Dist	Prolif Basal	0.134	0.579	0.505	0.074	1.87e-51	2.4e-47
SMIM4	SSc	GERD	Dist	Prolif Basal	0.131	0.401	0.298	0.103	3.02e-51	3.89e-47
JUNB	SSc	GERD	Dist	Prolif Basal	0.092	0.958	0.949	0.009	4.14e-51	5.33e-47
SNHG29	SSc	GERD	Dist	Prolif Basal	-0.039	1	1	0	4.74e-51	6.1e-47
PGLS	SSc	GERD	Dist	Prolif Basal	-0.107	0.818	0.898	-0.08	2.02e-50	2.6e-46
AKR1A1	SSc	GERD	Dist	Prolif Basal	-0.112	0.792	0.886	-0.094	2.08e-50	2.67e-46
NUDT2	SSc	GERD	Dist	Prolif Basal	-0.106	0.339	0.477	-0.138	2.5e-50	3.21e-46
CRNN	SSc	GERD	Dist	Prolif Basal	-0.089	0.176	0.287	-0.111	3.26e-50	4.19e-46
SON	SSc	GERD	Dist	Prolif Basal	0.104	0.822	0.8	0.022	8.47e-50	1.09e-45
RPS4X	SSc	GERD	Dist	Prolif Basal	0.024	1	1	0	1.34e-49	1.72e-45
EIF5AL1	SSc	GERD	Dist	Prolif Basal	-0.062	0.06	0.132	-0.072	1.4e-49	1.8e-45
NFE2L2	SSc	GERD	Dist	Prolif Basal	0.085	0.946	0.95	-0.004	1.97e-49	2.54e-45
CRYAB	SSc	GERD	Dist	Prolif Basal	-0.097	0.178	0.289	-0.111	3.62e-49	4.66e-45
PTMA	SSc	GERD	Dist	Prolif Basal	-0.026	1	1	0	4.79e-49	6.16e-45
RPL19	SSc	GERD	Dist	Prolif Basal	-0.019	1	1	0	6.3e-49	8.11e-45
EIF5B	SSc	GERD	Dist	Prolif Basal	0.112	0.766	0.74	0.026	7.06e-49	9.08e-45
NARS	SSc	GERD	Dist	Prolif Basal	0.125	0.63	0.583	0.047	1.72e-48	2.22e-44
SEC61G	SSc	GERD	Dist	Prolif Basal	0.106	0.824	0.795	0.029	1.95e-48	2.51e-44
CLIC1	SSc	GERD	Dist	Prolif Basal	-0.083	0.946	0.979	-0.033	6.22e-48	7.99e-44
VAMP8	SSc	GERD	Dist	Prolif Basal	-0.099	0.857	0.928	-0.071	1.43e-47	1.84e-43
UQCRQ	SSc	GERD	Dist	Prolif Basal	0.073	0.952	0.956	-0.004	1.62e-47	2.08e-43
RPL12	SSc	GERD	Dist	Prolif Basal	-0.021	1	1	0	1.63e-47	2.1e-43
RPL35	SSc	GERD	Dist	Prolif Basal	0.018	1	1	0	2.06e-47	2.65e-43
RPS12	SSc	GERD	Dist	Prolif Basal	-0.017	1	1	0	2.68e-47	3.45e-43
EHF	SSc	GERD	Dist	Prolif Basal	-0.125	0.665	0.787	-0.122	3.41e-47	4.38e-43
PCBP2	SSc	GERD	Dist	Prolif Basal	0.084	0.878	0.881	-0.003	5.01e-47	6.44e-43
DANCR	SSc	GERD	Dist	Prolif Basal	-0.107	0.809	0.887	-0.078	5.28e-47	6.79e-43
ST13	SSc	GERD	Dist	Prolif Basal	0.093	0.877	0.87	0.007	8.24e-47	1.06e-42
MRPS24	SSc	GERD	Dist	Prolif Basal	-0.098	0.859	0.933	-0.074	1.05e-46	1.35e-42
CALM1	SSc	GERD	Dist	Prolif Basal	-0.067	0.976	0.991	-0.015	3.1e-46	3.99e-42
CMSS1	SSc	GERD	Dist	Prolif Basal	0.13	0.482	0.396	0.086	3.59e-46	4.61e-42
ZFAS1	SSc	GERD	Dist	Prolif Basal	-0.053	0.993	0.997	-0.004	2.22e-45	2.86e-41
CUTA	SSc	GERD	Dist	Prolif Basal	-0.105	0.795	0.875	-0.08	2.41e-45	3.1e-41
DBI	SSc	GERD	Dist	Prolif Basal	-0.079	0.96	0.984	-0.024	5.41e-45	6.95e-41
SLPI	SSc	GERD	Dist	Prolif Basal	-0.092	0.223	0.336	-0.113	7.01e-45	9.01e-41
EPB41L4A-AS1	SSc	GERD	Dist	Prolif Basal	-0.117	0.628	0.763	-0.135	1e-44	1.29e-40
KRT14	SSc	GERD	Dist	Prolif Basal	0.155	0.883	0.851	0.032	1.12e-44	1.45e-40
ENDOG	SSc	GERD	Dist	Prolif Basal	-0.096	0.281	0.402	-0.121	1.45e-44	1.86e-40
LGALS1	SSc	GERD	Dist	Prolif Basal	-0.137	0.134	0.225	-0.091	1.48e-44	1.9e-40
STMN1	SSc	GERD	Dist	Prolif Basal	-0.114	0.88	0.933	-0.053	1.61e-44	2.07e-40
POLD4	SSc	GERD	Dist	Prolif Basal	-0.106	0.486	0.623	-0.137	2.16e-44	2.77e-40
LYPD2	SSc	GERD	Dist	Prolif Basal	-0.051	0.072	0.146	-0.074	4.32e-44	5.55e-40
SLC25A3	SSc	GERD	Dist	Prolif Basal	-0.047	0.995	1	-0.005	8.81e-44	1.13e-39
HSPE1	SSc	GERD	Dist	Prolif Basal	0.078	0.958	0.953	0.005	1.27e-43	1.63e-39
EEF1B2	SSc	GERD	Dist	Prolif Basal	-0.024	1	1	0	1.29e-43	1.65e-39
IL1R2	SSc	GERD	Dist	Prolif Basal	0.158	0.596	0.5	0.096	1.63e-43	2.09e-39
TRAPPC6A	SSc	GERD	Dist	Prolif Basal	-0.104	0.458	0.597	-0.139	1.74e-43	2.24e-39
PAFAH1B3	SSc	GERD	Dist	Prolif Basal	-0.112	0.633	0.757	-0.124	4.66e-43	5.99e-39
LY6E	SSc	GERD	Dist	Prolif Basal	-0.083	0.935	0.965	-0.03	5.23e-43	6.72e-39
DDX21	SSc	GERD	Dist	Prolif Basal	0.126	0.656	0.612	0.044	2.39e-42	3.07e-38
TMEM141	SSc	GERD	Dist	Prolif Basal	-0.11	0.668	0.779	-0.111	2.43e-42	3.12e-38
VEGFB	SSc	GERD	Dist	Prolif Basal	-0.099	0.398	0.536	-0.138	3.31e-42	4.26e-38
NUPR1	SSc	GERD	Dist	Prolif Basal	-0.115	0.713	0.827	-0.114	4e-42	5.14e-38
SNHG9	SSc	GERD	Dist	Prolif Basal	0.108	0.248	0.156	0.092	4.49e-42	5.77e-38
NDUFB11	SSc	GERD	Dist	Prolif Basal	-0.074	0.949	0.978	-0.029	1.21e-41	1.56e-37
NCKAP5L	SSc	GERD	Dist	Prolif Basal	-0.051	0.054	0.117	-0.063	2.31e-41	2.97e-37
SLC2A4RG	SSc	GERD	Dist	Prolif Basal	-0.107	0.556	0.672	-0.116	2.4e-41	3.08e-37
HNRNPK	SSc	GERD	Dist	Prolif Basal	0.069	0.928	0.936	-0.008	3.76e-41	4.84e-37
CHCHD2	SSc	GERD	Dist	Prolif Basal	-0.052	0.988	0.995	-0.007	7.48e-41	9.61e-37
PDLIM1	SSc	GERD	Dist	Prolif Basal	-0.091	0.9	0.954	-0.054	1.09e-40	1.4e-36
HIST1H2AI	SSc	GERD	Dist	Prolif Basal	-0.038	0.02	0.061	-0.041	1.51e-40	1.94e-36
HCFC1R1	SSc	GERD	Dist	Prolif Basal	-0.113	0.565	0.679	-0.114	1.84e-40	2.37e-36
ALDH2	SSc	GERD	Dist	Prolif Basal	-0.096	0.832	0.879	-0.047	2.15e-40	2.76e-36
HLA-B	SSc	GERD	Dist	Prolif Basal	0.076	0.947	0.961	-0.014	2.25e-40	2.89e-36
C19orf53	SSc	GERD	Dist	Prolif Basal	-0.091	0.868	0.939	-0.071	2.27e-40	2.91e-36
HNRNPM	SSc	GERD	Dist	Prolif Basal	0.09	0.851	0.846	0.005	2.39e-40	3.07e-36
JUND	SSc	GERD	Dist	Prolif Basal	-0.099	0.905	0.963	-0.058	2.5e-40	3.21e-36
NDUFA4L2	SSc	GERD	Dist	Prolif Basal	-0.081	0.118	0.203	-0.085	4.7e-40	6.05e-36
AC069277.1	SSc	GERD	Dist	Prolif Basal	-0.033	0.026	0.073	-0.047	5.17e-40	6.65e-36
LSP1	SSc	GERD	Dist	Prolif Basal	-0.074	0.121	0.208	-0.087	5.77e-40	7.42e-36
XIST	SSc	GERD	Dist	Prolif Basal	0.141	0.478	0.381	0.097	1.01e-39	1.3e-35
FAM25A	SSc	GERD	Dist	Prolif Basal	-0.07	0.151	0.243	-0.092	1.12e-39	1.44e-35
MVD	SSc	GERD	Dist	Prolif Basal	-0.072	0.131	0.217	-0.086	1.15e-39	1.48e-35
HMGCS1	SSc	GERD	Dist	Prolif Basal	-0.107	0.252	0.356	-0.104	1.42e-39	1.83e-35
C8orf33	SSc	GERD	Dist	Prolif Basal	0.109	0.338	0.246	0.092	2.56e-39	3.3e-35
COMMD6	SSc	GERD	Dist	Prolif Basal	0.058	0.975	0.978	-0.003	4.75e-39	6.1e-35
GADD45B	SSc	GERD	Dist	Prolif Basal	-0.11	0.345	0.465	-0.12	5.59e-39	7.19e-35
DDX1	SSc	GERD	Dist	Prolif Basal	0.116	0.532	0.461	0.071	1.04e-38	1.33e-34
FABP6	SSc	GERD	Dist	Prolif Basal	-0.076	0.135	0.221	-0.086	2.01e-38	2.58e-34
ATP5PO	SSc	GERD	Dist	Prolif Basal	-0.075	0.942	0.974	-0.032	2.75e-38	3.53e-34
MRPL33	SSc	GERD	Dist	Prolif Basal	0.109	0.616	0.56	0.056	4.54e-38	5.84e-34
HBB	SSc	GERD	Dist	Prolif Basal	-0.059	0.028	0.074	-0.046	4.72e-38	6.07e-34
HMGN1	SSc	GERD	Dist	Prolif Basal	0.057	0.955	0.962	-0.007	7.93e-38	1.02e-33
KRT13	SSc	GERD	Dist	Prolif Basal	-0.089	0.993	0.999	-0.006	8.88e-38	1.14e-33
RHOC	SSc	GERD	Dist	Prolif Basal	-0.096	0.445	0.573	-0.128	9.64e-38	1.24e-33
S100A13	SSc	GERD	Dist	Prolif Basal	-0.104	0.619	0.727	-0.108	1.15e-37	1.48e-33
IFITM3	SSc	GERD	Dist	Prolif Basal	-0.091	0.913	0.966	-0.053	1.17e-37	1.51e-33
NEDD8	SSc	GERD	Dist	Prolif Basal	-0.083	0.883	0.937	-0.054	1.35e-37	1.74e-33
ATF3	SSc	GERD	Dist	Prolif Basal	-0.11	0.862	0.91	-0.048	1.5e-37	1.92e-33
SQSTM1	SSc	GERD	Dist	Prolif Basal	0.096	0.852	0.833	0.019	1.78e-37	2.29e-33
ACAT2	SSc	GERD	Dist	Prolif Basal	-0.111	0.51	0.623	-0.113	1.88e-37	2.42e-33
PA2G4	SSc	GERD	Dist	Prolif Basal	0.07	0.91	0.924	-0.014	2.78e-37	3.57e-33
CDKN2B-AS1	SSc	GERD	Dist	Prolif Basal	-0.035	0.022	0.064	-0.042	4.18e-37	5.37e-33
SERBP1	SSc	GERD	Dist	Prolif Basal	0.045	0.984	0.99	-0.006	4.4e-37	5.65e-33
SNCG	SSc	GERD	Dist	Prolif Basal	-0.046	0.053	0.112	-0.059	4.8e-37	6.18e-33
CST3	SSc	GERD	Dist	Prolif Basal	-0.089	0.871	0.925	-0.054	8.36e-37	1.07e-32
TMEM18	SSc	GERD	Dist	Prolif Basal	-0.099	0.503	0.627	-0.124	8.45e-37	1.09e-32
PTPRA	SSc	GERD	Dist	Prolif Basal	0.113	0.433	0.349	0.084	9.85e-37	1.27e-32
ARF5	SSc	GERD	Dist	Prolif Basal	0.108	0.642	0.517	0.125	1.09e-36	1.41e-32
CLIC3	SSc	GERD	Dist	Prolif Basal	-0.053	0.114	0.196	-0.082	1.53e-36	1.96e-32
TXNIP	SSc	GERD	Dist	Prolif Basal	-0.123	0.696	0.787	-0.091	2.58e-36	3.32e-32
BGN	SSc	GERD	Dist	Prolif Basal	-0.087	0.21	0.308	-0.098	5.08e-36	6.54e-32
DDIT4	SSc	GERD	Dist	Prolif Basal	-0.098	0.324	0.442	-0.118	5.09e-36	6.55e-32
PTPMT1	SSc	GERD	Dist	Prolif Basal	-0.077	0.232	0.333	-0.101	7.19e-36	9.24e-32
COA3	SSc	GERD	Dist	Prolif Basal	-0.103	0.612	0.73	-0.118	1.24e-35	1.59e-31
ZNF749	SSc	GERD	Dist	Prolif Basal	0.079	0.224	0.135	0.089	1.26e-35	1.63e-31
NAA38	SSc	GERD	Dist	Prolif Basal	0.076	0.885	0.882	0.003	1.49e-35	1.92e-31
BARX2	SSc	GERD	Dist	Prolif Basal	-0.08	0.237	0.339	-0.102	1.58e-35	2.04e-31
MIR4458HG	SSc	GERD	Dist	Prolif Basal	0.071	0.137	0.066	0.071	1.9e-35	2.44e-31
NENF	SSc	GERD	Dist	Prolif Basal	-0.089	0.795	0.873	-0.078	2.28e-35	2.93e-31
CPNE1	SSc	GERD	Dist	Prolif Basal	-0.089	0.415	0.541	-0.126	2.6e-35	3.34e-31
TPM2	SSc	GERD	Dist	Prolif Basal	-0.089	0.401	0.541	-0.14	2.68e-35	3.44e-31
POLR2J	SSc	GERD	Dist	Prolif Basal	-0.098	0.608	0.737	-0.129	2.87e-35	3.69e-31
RPS6	SSc	GERD	Dist	Prolif Basal	-0.014	1	1	0	3.58e-35	4.61e-31
RPL29	SSc	GERD	Dist	Prolif Basal	-0.018	1	1	0	8.04e-35	1.03e-30
PABPC1	SSc	GERD	Dist	Prolif Basal	0.046	0.969	0.985	-0.016	9.25e-35	1.19e-30
SSR4	SSc	GERD	Dist	Prolif Basal	-0.074	0.929	0.968	-0.039	9.43e-35	1.21e-30
CEBPD	SSc	GERD	Dist	Prolif Basal	0.127	0.691	0.649	0.042	1.95e-34	2.51e-30
TMEM97	SSc	GERD	Dist	Prolif Basal	-0.086	0.332	0.445	-0.113	3.74e-34	4.81e-30
MT1G	SSc	GERD	Dist	Prolif Basal	-0.099	0.39	0.514	-0.124	6.78e-34	8.71e-30
ZFY	SSc	GERD	Dist	Prolif Basal	-0.033	0.013	0.044	-0.031	8.79e-34	1.13e-29
ATP5MPL	SSc	GERD	Dist	Prolif Basal	0.056	0.951	0.96	-0.009	1.08e-33	1.39e-29
OST4	SSc	GERD	Dist	Prolif Basal	0.055	0.949	0.955	-0.006	1.13e-33	1.46e-29
TPGS2	SSc	GERD	Dist	Prolif Basal	-0.095	0.516	0.633	-0.117	1.63e-33	2.1e-29
MYC	SSc	GERD	Dist	Prolif Basal	0.122	0.607	0.552	0.055	1.72e-33	2.21e-29
PMAIP1	SSc	GERD	Dist	Prolif Basal	-0.115	0.712	0.803	-0.091	1.78e-33	2.28e-29
SEC62	SSc	GERD	Dist	Prolif Basal	0.093	0.729	0.708	0.021	3.14e-33	4.03e-29
VAV3	SSc	GERD	Dist	Prolif Basal	-0.087	0.376	0.496	-0.12	3.51e-33	4.51e-29
GSTM1	SSc	GERD	Dist	Prolif Basal	-0.04	0.066	0.127	-0.061	3.77e-33	4.85e-29
RACK1	SSc	GERD	Dist	Prolif Basal	-0.022	1	1	0	4.21e-33	5.41e-29
PNKD	SSc	GERD	Dist	Prolif Basal	-0.094	0.679	0.775	-0.096	5.75e-33	7.4e-29
MT1X	SSc	GERD	Dist	Prolif Basal	0.129	0.9	0.891	0.009	6.41e-33	8.25e-29
CBWD1	SSc	GERD	Dist	Prolif Basal	-0.077	0.173	0.254	-0.081	1.17e-32	1.5e-28
DCTN3	SSc	GERD	Dist	Prolif Basal	-0.099	0.705	0.797	-0.092	1.38e-32	1.77e-28
COX7A2L	SSc	GERD	Dist	Prolif Basal	-0.092	0.772	0.865	-0.093	1.44e-32	1.86e-28
HNRNPA1	SSc	GERD	Dist	Prolif Basal	-0.046	0.991	0.999	-0.008	1.46e-32	1.88e-28
HIST1H1D	SSc	GERD	Dist	Prolif Basal	-0.149	0.334	0.435	-0.101	4.84e-32	6.23e-28
CLTB	SSc	GERD	Dist	Prolif Basal	0.073	0.9	0.897	0.003	6.83e-32	8.79e-28
SEPTIN7	SSc	GERD	Dist	Prolif Basal	-0.087	0.807	0.884	-0.077	8.08e-32	1.04e-27
ARPC2	SSc	GERD	Dist	Prolif Basal	-0.047	0.987	0.995	-0.008	8.49e-32	1.09e-27
COPZ2	SSc	GERD	Dist	Prolif Basal	-0.068	0.218	0.315	-0.097	1.09e-31	1.4e-27
C19orf33	SSc	GERD	Dist	Prolif Basal	0.061	0.961	0.96	0.001	3.4e-31	4.37e-27
NDUFS7	SSc	GERD	Dist	Prolif Basal	-0.087	0.808	0.884	-0.076	3.42e-31	4.4e-27
CLTA	SSc	GERD	Dist	Prolif Basal	-0.068	0.919	0.958	-0.039	4.03e-31	5.18e-27
ANXA2R	SSc	GERD	Dist	Prolif Basal	-0.029	0.015	0.047	-0.032	4.27e-31	5.49e-27
LY6D	SSc	GERD	Dist	Prolif Basal	-0.128	0.854	0.933	-0.079	5.58e-31	7.17e-27
SPRR1B	SSc	GERD	Dist	Prolif Basal	-0.059	0.147	0.226	-0.079	5.82e-31	7.48e-27
NDUFA11	SSc	GERD	Dist	Prolif Basal	-0.072	0.92	0.964	-0.044	8.99e-31	1.16e-26
TNFRSF12A	SSc	GERD	Dist	Prolif Basal	0.099	0.203	0.129	0.074	9.11e-31	1.17e-26
SMDT1	SSc	GERD	Dist	Prolif Basal	-0.09	0.719	0.819	-0.1	1.16e-30	1.5e-26
LIME1	SSc	GERD	Dist	Prolif Basal	-0.088	0.38	0.491	-0.111	1.55e-30	1.99e-26
YBX3	SSc	GERD	Dist	Prolif Basal	0.048	0.977	0.979	-0.002	3.89e-30	5e-26
WDR45B	SSc	GERD	Dist	Prolif Basal	0.094	0.328	0.251	0.077	4.11e-30	5.28e-26
S100A9	SSc	GERD	Dist	Prolif Basal	-0.055	0.974	0.997	-0.023	4.66e-30	6e-26
SETD9	SSc	GERD	Dist	Prolif Basal	-0.051	0.157	0.244	-0.087	5.12e-30	6.58e-26
SNHG8	SSc	GERD	Dist	Prolif Basal	-0.069	0.955	0.975	-0.02	5.84e-30	7.51e-26
AC004148.1	SSc	GERD	Dist	Prolif Basal	-0.051	0.097	0.163	-0.066	7.18e-30	9.23e-26
CARHSP1	SSc	GERD	Dist	Prolif Basal	-0.094	0.574	0.687	-0.113	8.24e-30	1.06e-25
NUDT1	SSc	GERD	Dist	Prolif Basal	-0.092	0.688	0.775	-0.087	8.76e-30	1.13e-25
SSR2	SSc	GERD	Dist	Prolif Basal	-0.083	0.829	0.904	-0.075	8.88e-30	1.14e-25
HINT2	SSc	GERD	Dist	Prolif Basal	-0.088	0.555	0.667	-0.112	9.71e-30	1.25e-25
CYBA	SSc	GERD	Dist	Prolif Basal	-0.089	0.773	0.853	-0.08	1.25e-29	1.61e-25
RBIS	SSc	GERD	Dist	Prolif Basal	0.067	0.883	0.881	0.002	1.43e-29	1.84e-25
SOCS3	SSc	GERD	Dist	Prolif Basal	0.1	0.204	0.13	0.074	1.44e-29	1.85e-25
TMEM107	SSc	GERD	Dist	Prolif Basal	-0.074	0.296	0.402	-0.106	1.66e-29	2.14e-25
CTNNBIP1	SSc	GERD	Dist	Prolif Basal	-0.088	0.528	0.635	-0.107	2.06e-29	2.64e-25
DSTN	SSc	GERD	Dist	Prolif Basal	0.043	0.967	0.982	-0.015	2.13e-29	2.75e-25
SNRPG	SSc	GERD	Dist	Prolif Basal	0.072	0.888	0.884	0.004	2.21e-29	2.84e-25
LAMTOR5	SSc	GERD	Dist	Prolif Basal	-0.089	0.762	0.857	-0.095	2.47e-29	3.18e-25
RPS26	SSc	GERD	Dist	Prolif Basal	0.084	0.994	0.994	0	3.79e-29	4.87e-25
GPNMB	SSc	GERD	Dist	Prolif Basal	0.079	0.848	0.856	-0.008	4.91e-29	6.32e-25
TSTD1	SSc	GERD	Dist	Prolif Basal	-0.079	0.846	0.913	-0.067	6.92e-29	8.9e-25
TRA2B	SSc	GERD	Dist	Prolif Basal	0.093	0.669	0.639	0.03	9.82e-29	1.26e-24
PPA1	SSc	GERD	Dist	Prolif Basal	0.047	0.953	0.964	-0.011	9.87e-29	1.27e-24
LCN2	SSc	GERD	Dist	Prolif Basal	-0.058	0.172	0.256	-0.084	1.28e-28	1.64e-24
GABARAP	SSc	GERD	Dist	Prolif Basal	-0.076	0.873	0.929	-0.056	1.39e-28	1.79e-24
CCDC167	SSc	GERD	Dist	Prolif Basal	-0.072	0.275	0.374	-0.099	1.47e-28	1.89e-24
MMP24OS	SSc	GERD	Dist	Prolif Basal	-0.068	0.275	0.377	-0.102	1.77e-28	2.28e-24
NDUFS8	SSc	GERD	Dist	Prolif Basal	-0.085	0.789	0.859	-0.07	1.84e-28	2.37e-24
PPIL3	SSc	GERD	Dist	Prolif Basal	-0.068	0.254	0.351	-0.097	2.17e-28	2.79e-24
MAT2B	SSc	GERD	Dist	Prolif Basal	0.098	0.401	0.327	0.074	3e-28	3.85e-24
EIF4EBP3	SSc	GERD	Dist	Prolif Basal	-0.073	0.327	0.432	-0.105	3.12e-28	4.01e-24
KRT31	SSc	GERD	Dist	Prolif Basal	-0.063	0.16	0.241	-0.081	3.14e-28	4.04e-24
DNAJC15	SSc	GERD	Dist	Prolif Basal	-0.089	0.62	0.732	-0.112	4.5e-28	5.79e-24
ERG28	SSc	GERD	Dist	Prolif Basal	-0.082	0.369	0.471	-0.102	5.62e-28	7.23e-24
ERP29	SSc	GERD	Dist	Prolif Basal	-0.07	0.889	0.937	-0.048	5.75e-28	7.4e-24
CCNB1IP1	SSc	GERD	Dist	Prolif Basal	-0.085	0.548	0.662	-0.114	6.5e-28	8.36e-24
JUN	SSc	GERD	Dist	Prolif Basal	-0.06	0.959	0.971	-0.012	7.74e-28	9.96e-24
MGMT	SSc	GERD	Dist	Prolif Basal	-0.084	0.624	0.728	-0.104	9.77e-28	1.26e-23
REL	SSc	GERD	Dist	Prolif Basal	-0.072	0.304	0.405	-0.101	1.02e-27	1.31e-23
FBXW11	SSc	GERD	Dist	Prolif Basal	0.081	0.259	0.184	0.075	1.06e-27	1.36e-23
KLK11	SSc	GERD	Dist	Prolif Basal	-0.089	0.467	0.573	-0.106	1.16e-27	1.49e-23
ECI2	SSc	GERD	Dist	Prolif Basal	-0.083	0.475	0.586	-0.111	1.5e-27	1.93e-23
PLTP	SSc	GERD	Dist	Prolif Basal	-0.057	0.212	0.305	-0.093	1.66e-27	2.14e-23
BLOC1S1	SSc	GERD	Dist	Prolif Basal	-0.08	0.818	0.885	-0.067	1.7e-27	2.19e-23
HIST1H2AJ	SSc	GERD	Dist	Prolif Basal	-0.041	0.037	0.079	-0.042	1.87e-27	2.4e-23
IL18	SSc	GERD	Dist	Prolif Basal	-0.086	0.885	0.938	-0.053	2e-27	2.57e-23
MVB12A	SSc	GERD	Dist	Prolif Basal	-0.077	0.418	0.532	-0.114	2.01e-27	2.58e-23
RPLP2	SSc	GERD	Dist	Prolif Basal	0.014	1	1	0	2.6e-27	3.35e-23
AP2S1	SSc	GERD	Dist	Prolif Basal	-0.073	0.884	0.935	-0.051	2.66e-27	3.41e-23
ETHE1	SSc	GERD	Dist	Prolif Basal	-0.083	0.53	0.648	-0.118	2.84e-27	3.65e-23
COX5A	SSc	GERD	Dist	Prolif Basal	-0.066	0.93	0.965	-0.035	2.98e-27	3.83e-23
AC036176.3	SSc	GERD	Dist	Prolif Basal	-0.091	0.329	0.422	-0.093	4.15e-27	5.33e-23
MYOF	SSc	GERD	Dist	Prolif Basal	0.096	0.405	0.331	0.074	4.7e-27	6.05e-23
TAF10	SSc	GERD	Dist	Prolif Basal	-0.081	0.587	0.702	-0.115	4.79e-27	6.16e-23
POLR2J3	SSc	GERD	Dist	Prolif Basal	-0.08	0.277	0.366	-0.089	5.08e-27	6.54e-23
FDXR	SSc	GERD	Dist	Prolif Basal	-0.075	0.364	0.468	-0.104	5.54e-27	7.12e-23
NIPSNAP1	SSc	GERD	Dist	Prolif Basal	-0.057	0.217	0.307	-0.09	5.58e-27	7.17e-23
TMSB10	SSc	GERD	Dist	Prolif Basal	0.042	0.996	0.998	-0.002	6.2e-27	7.98e-23
UPK3BL1	SSc	GERD	Dist	Prolif Basal	-0.056	0.186	0.27	-0.084	6.53e-27	8.4e-23
DDAH2	SSc	GERD	Dist	Prolif Basal	-0.059	0.157	0.233	-0.076	6.74e-27	8.66e-23
AC016747.1	SSc	GERD	Dist	Prolif Basal	-0.038	0.08	0.139	-0.059	6.75e-27	8.68e-23
UFC1	SSc	GERD	Dist	Prolif Basal	-0.083	0.759	0.849	-0.09	8.45e-27	1.09e-22
RNASEH2C	SSc	GERD	Dist	Prolif Basal	-0.083	0.521	0.636	-0.115	8.55e-27	1.1e-22
TMEM52	SSc	GERD	Dist	Prolif Basal	-0.036	0.052	0.101	-0.049	8.99e-27	1.16e-22
TRAPPC1	SSc	GERD	Dist	Prolif Basal	-0.085	0.629	0.731	-0.102	9.71e-27	1.25e-22
SLC1A5	SSc	GERD	Dist	Prolif Basal	0.098	0.504	0.45	0.054	1.06e-26	1.36e-22
CKMT1A	SSc	GERD	Dist	Prolif Basal	-0.076	0.257	0.343	-0.086	1.15e-26	1.48e-22
MT-ATP6	SSc	GERD	Dist	Prolif Basal	-0.031	0.979	0.976	0.003	1.39e-26	1.79e-22
NDUFB7	SSc	GERD	Dist	Prolif Basal	-0.072	0.9	0.95	-0.05	1.49e-26	1.91e-22
GSTZ1	SSc	GERD	Dist	Prolif Basal	-0.074	0.387	0.495	-0.108	1.98e-26	2.55e-22
DCXR	SSc	GERD	Dist	Prolif Basal	-0.088	0.68	0.776	-0.096	2.13e-26	2.74e-22
PGAM1	SSc	GERD	Dist	Prolif Basal	-0.093	0.695	0.794	-0.099	2.29e-26	2.94e-22
RAC2	SSc	GERD	Dist	Prolif Basal	-0.045	0.095	0.157	-0.062	2.84e-26	3.65e-22
IFI16	SSc	GERD	Dist	Prolif Basal	0.071	0.844	0.844	0	2.85e-26	3.67e-22
RETREG1	SSc	GERD	Dist	Prolif Basal	-0.04	0.063	0.115	-0.052	2.97e-26	3.82e-22
HACD4	SSc	GERD	Dist	Prolif Basal	-0.059	0.189	0.271	-0.082	2.98e-26	3.84e-22
COX17	SSc	GERD	Dist	Prolif Basal	0.095	0.577	0.534	0.043	6.03e-26	7.76e-22
KRT4	SSc	GERD	Dist	Prolif Basal	-0.091	0.633	0.743	-0.11	6.54e-26	8.41e-22
IFI27	SSc	GERD	Dist	Prolif Basal	0.164	0.498	0.423	0.075	7.76e-26	9.97e-22
WDR54	SSc	GERD	Dist	Prolif Basal	-0.05	0.159	0.238	-0.079	9.23e-26	1.19e-21
PRR34-AS1	SSc	GERD	Dist	Prolif Basal	0.075	0.188	0.122	0.066	9.63e-26	1.24e-21
TPPP3	SSc	GERD	Dist	Prolif Basal	-0.077	0.08	0.135	-0.055	1.18e-25	1.51e-21
RSRP1	SSc	GERD	Dist	Prolif Basal	-0.088	0.642	0.752	-0.11	1.18e-25	1.51e-21
TRAPPC5	SSc	GERD	Dist	Prolif Basal	-0.077	0.762	0.839	-0.077	1.46e-25	1.87e-21
SF3B5	SSc	GERD	Dist	Prolif Basal	-0.079	0.825	0.9	-0.075	1.56e-25	2.01e-21
ITGAE	SSc	GERD	Dist	Prolif Basal	-0.08	0.486	0.594	-0.108	1.65e-25	2.12e-21
IFITM2	SSc	GERD	Dist	Prolif Basal	-0.117	0.281	0.349	-0.068	1.93e-25	2.48e-21
DYNLRB1	SSc	GERD	Dist	Prolif Basal	-0.083	0.607	0.72	-0.113	2.19e-25	2.82e-21
PDLIM3	SSc	GERD	Dist	Prolif Basal	-0.047	0.04	0.082	-0.042	2.92e-25	3.75e-21
PER3	SSc	GERD	Dist	Prolif Basal	-0.051	0.186	0.27	-0.084	3.34e-25	4.3e-21
GJB6	SSc	GERD	Dist	Prolif Basal	-0.066	0.286	0.383	-0.097	3.8e-25	4.89e-21
SYT8	SSc	GERD	Dist	Prolif Basal	-0.111	0.411	0.497	-0.086	4.45e-25	5.72e-21
BLVRB	SSc	GERD	Dist	Prolif Basal	-0.069	0.898	0.943	-0.045	4.88e-25	6.28e-21
FDFT1	SSc	GERD	Dist	Prolif Basal	-0.085	0.437	0.54	-0.103	5.53e-25	7.11e-21
CD9	SSc	GERD	Dist	Prolif Basal	0.035	0.995	0.998	-0.003	5.6e-25	7.2e-21
ADRB2	SSc	GERD	Dist	Prolif Basal	-0.057	0.161	0.234	-0.073	5.6e-25	7.21e-21
AL031123.1	SSc	GERD	Dist	Prolif Basal	0.044	0.066	0.024	0.042	5.9e-25	7.59e-21
HLA-DRB1	SSc	GERD	Dist	Prolif Basal	-0.063	0.143	0.213	-0.07	6.39e-25	8.22e-21
CD24	SSc	GERD	Dist	Prolif Basal	-0.063	0.208	0.291	-0.083	6.55e-25	8.43e-21
GFER	SSc	GERD	Dist	Prolif Basal	-0.047	0.172	0.252	-0.08	6.74e-25	8.67e-21
YBX1	SSc	GERD	Dist	Prolif Basal	0.03	0.997	0.998	-0.001	6.82e-25	8.77e-21
KCNQ1OT1	SSc	GERD	Dist	Prolif Basal	-0.049	0.096	0.155	-0.059	6.82e-25	8.77e-21
CAST	SSc	GERD	Dist	Prolif Basal	-0.077	0.864	0.924	-0.06	7.34e-25	9.44e-21
RRP7A	SSc	GERD	Dist	Prolif Basal	-0.071	0.303	0.392	-0.089	7.45e-25	9.58e-21
AP001372.2	SSc	GERD	Dist	Prolif Basal	-0.045	0.092	0.15	-0.058	8.86e-25	1.14e-20
FTCDNL1	SSc	GERD	Dist	Prolif Basal	-0.031	0.059	0.109	-0.05	9.78e-25	1.26e-20
RHOD	SSc	GERD	Dist	Prolif Basal	-0.077	0.424	0.529	-0.105	1.03e-24	1.32e-20
MT1F	SSc	GERD	Dist	Prolif Basal	-0.048	0.119	0.185	-0.066	1.26e-24	1.62e-20
DEK	SSc	GERD	Dist	Prolif Basal	0.044	0.964	0.97	-0.006	1.35e-24	1.73e-20
RNF145	SSc	GERD	Dist	Prolif Basal	0.092	0.426	0.364	0.062	1.36e-24	1.75e-20
EIF1AX	SSc	GERD	Dist	Prolif Basal	0.056	0.896	0.908	-0.012	1.47e-24	1.89e-20
ANKRD37	SSc	GERD	Dist	Prolif Basal	-0.089	0.254	0.336	-0.082	1.48e-24	1.9e-20
CALM3	SSc	GERD	Dist	Prolif Basal	-0.078	0.454	0.561	-0.107	1.49e-24	1.92e-20
SERPINB6	SSc	GERD	Dist	Prolif Basal	-0.061	0.237	0.322	-0.085	1.9e-24	2.45e-20
SNRPD2	SSc	GERD	Dist	Prolif Basal	-0.049	0.976	0.992	-0.016	2.18e-24	2.8e-20
GRN	SSc	GERD	Dist	Prolif Basal	-0.082	0.744	0.822	-0.078	2.39e-24	3.08e-20
S100A8	SSc	GERD	Dist	Prolif Basal	-0.029	0.958	0.989	-0.031	2.41e-24	3.1e-20
SYTL1	SSc	GERD	Dist	Prolif Basal	-0.081	0.699	0.784	-0.085	2.81e-24	3.61e-20
TXN2	SSc	GERD	Dist	Prolif Basal	-0.077	0.752	0.837	-0.085	2.84e-24	3.65e-20
H2AFJ	SSc	GERD	Dist	Prolif Basal	-0.083	0.536	0.64	-0.104	2.99e-24	3.84e-20
GBP6	SSc	GERD	Dist	Prolif Basal	-0.092	0.505	0.604	-0.099	3.06e-24	3.93e-20
CEBPZ	SSc	GERD	Dist	Prolif Basal	0.088	0.597	0.562	0.035	3.17e-24	4.08e-20
UBE2M	SSc	GERD	Dist	Prolif Basal	-0.081	0.578	0.686	-0.108	3.41e-24	4.38e-20
PLPP2	SSc	GERD	Dist	Prolif Basal	-0.068	0.247	0.331	-0.084	3.74e-24	4.8e-20
CHD2	SSc	GERD	Dist	Prolif Basal	-0.069	0.342	0.444	-0.102	4.84e-24	6.22e-20
FLOT1	SSc	GERD	Dist	Prolif Basal	-0.065	0.309	0.404	-0.095	4.94e-24	6.35e-20
HYI	SSc	GERD	Dist	Prolif Basal	-0.063	0.258	0.345	-0.087	5.86e-24	7.53e-20
COX7C	SSc	GERD	Dist	Prolif Basal	0.026	0.998	0.999	-0.001	6.14e-24	7.9e-20
AC008969.1	SSc	GERD	Dist	Prolif Basal	-0.026	0.024	0.056	-0.032	6.2e-24	7.97e-20
MIF	SSc	GERD	Dist	Prolif Basal	-0.037	0.999	1	-0.001	6.6e-24	8.48e-20
PYM1	SSc	GERD	Dist	Prolif Basal	-0.06	0.267	0.36	-0.093	6.66e-24	8.56e-20
ALDH3A2	SSc	GERD	Dist	Prolif Basal	-0.076	0.864	0.931	-0.067	7e-24	9.01e-20
CIB1	SSc	GERD	Dist	Prolif Basal	-0.081	0.739	0.826	-0.087	7.41e-24	9.53e-20
RAP2B	SSc	GERD	Dist	Prolif Basal	-0.088	0.536	0.641	-0.105	7.72e-24	9.92e-20
SERPINB3	SSc	GERD	Dist	Prolif Basal	-0.046	0.177	0.256	-0.079	1.01e-23	1.3e-19
ARPC5	SSc	GERD	Dist	Prolif Basal	-0.074	0.833	0.892	-0.059	1.15e-23	1.48e-19
CTSD	SSc	GERD	Dist	Prolif Basal	-0.079	0.81	0.877	-0.067	1.28e-23	1.65e-19
HERPUD1	SSc	GERD	Dist	Prolif Basal	-0.065	0.342	0.439	-0.097	2.3e-23	2.96e-19
CD99	SSc	GERD	Dist	Prolif Basal	-0.08	0.521	0.629	-0.108	2.34e-23	3e-19
TPM4	SSc	GERD	Dist	Prolif Basal	-0.089	0.645	0.737	-0.092	2.34e-23	3.01e-19
GKAP1	SSc	GERD	Dist	Prolif Basal	-0.045	0.104	0.164	-0.06	2.5e-23	3.21e-19
AC009107.2	SSc	GERD	Dist	Prolif Basal	0.049	0.108	0.056	0.052	2.96e-23	3.81e-19
FTL	SSc	GERD	Dist	Prolif Basal	-0.036	1	1	0	3.16e-23	4.07e-19
SNX5	SSc	GERD	Dist	Prolif Basal	-0.078	0.52	0.625	-0.105	3.17e-23	4.08e-19
SELENOW	SSc	GERD	Dist	Prolif Basal	-0.064	0.92	0.958	-0.038	3.26e-23	4.19e-19
EIF2S2	SSc	GERD	Dist	Prolif Basal	0.053	0.874	0.893	-0.019	3.45e-23	4.43e-19
SLC38A5	SSc	GERD	Dist	Prolif Basal	-0.043	0.111	0.173	-0.062	4.05e-23	5.2e-19
PAX8	SSc	GERD	Dist	Prolif Basal	-0.017	0.013	0.038	-0.025	4.22e-23	5.43e-19
AIG1	SSc	GERD	Dist	Prolif Basal	-0.067	0.382	0.484	-0.102	4.26e-23	5.48e-19
MAGED2	SSc	GERD	Dist	Prolif Basal	-0.066	0.355	0.453	-0.098	5.17e-23	6.64e-19
PCBD1	SSc	GERD	Dist	Prolif Basal	-0.078	0.732	0.821	-0.089	6.08e-23	7.82e-19
DHCR7	SSc	GERD	Dist	Prolif Basal	-0.037	0.056	0.101	-0.045	6.25e-23	8.04e-19
INTS6	SSc	GERD	Dist	Prolif Basal	-0.081	0.316	0.399	-0.083	6.31e-23	8.11e-19
VWA1	SSc	GERD	Dist	Prolif Basal	-0.039	0.109	0.171	-0.062	9.46e-23	1.22e-18
GSS	SSc	GERD	Dist	Prolif Basal	-0.072	0.44	0.538	-0.098	1.4e-22	1.8e-18
ITGB1	SSc	GERD	Dist	Prolif Basal	0.077	0.793	0.792	0.001	1.41e-22	1.81e-18
PDCD11	SSc	GERD	Dist	Prolif Basal	0.072	0.223	0.158	0.065	1.49e-22	1.91e-18
KRT8	SSc	GERD	Dist	Prolif Basal	-0.096	0.747	0.804	-0.057	2.31e-22	2.97e-18
CARS	SSc	GERD	Dist	Prolif Basal	-0.055	0.188	0.264	-0.076	2.43e-22	3.13e-18
HOOK2	SSc	GERD	Dist	Prolif Basal	-0.067	0.354	0.454	-0.1	2.52e-22	3.24e-18
PIK3R1	SSc	GERD	Dist	Prolif Basal	-0.073	0.376	0.471	-0.095	2.79e-22	3.59e-18
MPC2	SSc	GERD	Dist	Prolif Basal	-0.077	0.739	0.828	-0.089	2.95e-22	3.79e-18
NBDY	SSc	GERD	Dist	Prolif Basal	-0.073	0.514	0.619	-0.105	3.33e-22	4.28e-18
ACOT2	SSc	GERD	Dist	Prolif Basal	-0.023	0.015	0.04	-0.025	3.45e-22	4.44e-18
SAT2	SSc	GERD	Dist	Prolif Basal	-0.073	0.469	0.571	-0.102	3.85e-22	4.95e-18
PCBP1	SSc	GERD	Dist	Prolif Basal	0.065	0.77	0.773	-0.003	4.81e-22	6.18e-18
GSTO2	SSc	GERD	Dist	Prolif Basal	-0.065	0.382	0.485	-0.103	5.17e-22	6.65e-18
THUMPD3-AS1	SSc	GERD	Dist	Prolif Basal	-0.059	0.244	0.327	-0.083	5.31e-22	6.83e-18
CYSRT1	SSc	GERD	Dist	Prolif Basal	-0.028	0.051	0.094	-0.043	6.05e-22	7.78e-18
RPL10	SSc	GERD	Dist	Prolif Basal	-0.005	1	1	0	6.86e-22	8.82e-18
AURKA	SSc	GERD	Dist	Prolif Basal	-0.076	0.191	0.261	-0.07	7.39e-22	9.51e-18
LAPTM4A	SSc	GERD	Dist	Prolif Basal	0.056	0.875	0.877	-0.002	8.68e-22	1.12e-17
TPI1	SSc	GERD	Dist	Prolif Basal	-0.053	0.963	0.978	-0.015	8.77e-22	1.13e-17
FDPS	SSc	GERD	Dist	Prolif Basal	-0.082	0.692	0.77	-0.078	8.89e-22	1.14e-17
CCDC66	SSc	GERD	Dist	Prolif Basal	-0.053	0.226	0.308	-0.082	9.1e-22	1.17e-17
FIBP	SSc	GERD	Dist	Prolif Basal	-0.072	0.534	0.64	-0.106	9.52e-22	1.22e-17
LINC00960	SSc	GERD	Dist	Prolif Basal	-0.044	0.128	0.191	-0.063	9.64e-22	1.24e-17
CKB	SSc	GERD	Dist	Prolif Basal	-0.069	0.396	0.5	-0.104	1.07e-21	1.37e-17
VMO1	SSc	GERD	Dist	Prolif Basal	-0.018	0.013	0.036	-0.023	1.1e-21	1.42e-17
DSC2	SSc	GERD	Dist	Prolif Basal	-0.076	0.422	0.523	-0.101	1.11e-21	1.43e-17
ENOSF1	SSc	GERD	Dist	Prolif Basal	-0.063	0.307	0.397	-0.09	1.14e-21	1.46e-17
PRIM1	SSc	GERD	Dist	Prolif Basal	-0.064	0.323	0.416	-0.093	1.35e-21	1.73e-17
AKR7A2	SSc	GERD	Dist	Prolif Basal	-0.076	0.623	0.725	-0.102	1.45e-21	1.86e-17
COX8A	SSc	GERD	Dist	Prolif Basal	-0.049	0.975	0.991	-0.016	1.57e-21	2.02e-17
AC010615.2	SSc	GERD	Dist	Prolif Basal	-0.024	0.035	0.071	-0.036	1.73e-21	2.23e-17
PFDN5	SSc	GERD	Dist	Prolif Basal	-0.035	0.995	0.998	-0.003	1.74e-21	2.23e-17
HOXA7	SSc	GERD	Dist	Prolif Basal	-0.028	0.052	0.095	-0.043	1.89e-21	2.44e-17
F12	SSc	GERD	Dist	Prolif Basal	-0.075	0.532	0.635	-0.103	1.99e-21	2.56e-17
TF	SSc	GERD	Dist	Prolif Basal	0.045	0.111	0.061	0.05	2.05e-21	2.63e-17
PFN1	SSc	GERD	Dist	Prolif Basal	-0.042	0.982	0.99	-0.008	2.4e-21	3.08e-17
MOK	SSc	GERD	Dist	Prolif Basal	-0.036	0.099	0.156	-0.057	2.63e-21	3.38e-17
TSC22D3	SSc	GERD	Dist	Prolif Basal	-0.06	0.309	0.402	-0.093	3.01e-21	3.87e-17
UXT	SSc	GERD	Dist	Prolif Basal	-0.067	0.865	0.928	-0.063	3.4e-21	4.38e-17
ITM2A	SSc	GERD	Dist	Prolif Basal	-0.035	0.057	0.101	-0.044	3.68e-21	4.73e-17
SRSF3	SSc	GERD	Dist	Prolif Basal	-0.063	0.935	0.973	-0.038	3.83e-21	4.92e-17
SLC25A37	SSc	GERD	Dist	Prolif Basal	-0.054	0.229	0.308	-0.079	4.25e-21	5.47e-17
E2F8	SSc	GERD	Dist	Prolif Basal	-0.062	0.24	0.318	-0.078	4.54e-21	5.84e-17
FAHD1	SSc	GERD	Dist	Prolif Basal	-0.055	0.274	0.36	-0.086	5.55e-21	7.13e-17
CRABP2	SSc	GERD	Dist	Prolif Basal	-0.083	0.854	0.911	-0.057	5.83e-21	7.49e-17
ARHGAP21	SSc	GERD	Dist	Prolif Basal	-0.053	0.203	0.277	-0.074	6.13e-21	7.88e-17
KLF3	SSc	GERD	Dist	Prolif Basal	-0.08	0.547	0.644	-0.097	6.98e-21	8.98e-17
DDIT3	SSc	GERD	Dist	Prolif Basal	-0.058	0.279	0.368	-0.089	7.12e-21	9.16e-17
PSMB5	SSc	GERD	Dist	Prolif Basal	-0.07	0.824	0.889	-0.065	7.95e-21	1.02e-16
GSTM2	SSc	GERD	Dist	Prolif Basal	-0.025	0.037	0.074	-0.037	8.1e-21	1.04e-16
CRIP2	SSc	GERD	Dist	Prolif Basal	-0.08	0.461	0.553	-0.092	8.9e-21	1.14e-16
PAX9	SSc	GERD	Dist	Prolif Basal	-0.067	0.389	0.481	-0.092	1.02e-20	1.31e-16
ASCL2	SSc	GERD	Dist	Prolif Basal	-0.047	0.186	0.261	-0.075	1.03e-20	1.33e-16
SEM1	SSc	GERD	Dist	Prolif Basal	0.045	0.945	0.949	-0.004	1.04e-20	1.34e-16
CSTA	SSc	GERD	Dist	Prolif Basal	-0.054	0.968	0.987	-0.019	1.09e-20	1.4e-16
NUDT8	SSc	GERD	Dist	Prolif Basal	-0.075	0.418	0.509	-0.091	1.27e-20	1.63e-16
NT5C	SSc	GERD	Dist	Prolif Basal	-0.074	0.66	0.761	-0.101	1.34e-20	1.73e-16
HAUS7	SSc	GERD	Dist	Prolif Basal	-0.026	0.024	0.053	-0.029	1.46e-20	1.87e-16
RPS3A	SSc	GERD	Dist	Prolif Basal	-0.012	1	1	0	1.58e-20	2.03e-16
ARL6IP5	SSc	GERD	Dist	Prolif Basal	-0.076	0.728	0.816	-0.088	1.69e-20	2.17e-16
TMEM219	SSc	GERD	Dist	Prolif Basal	-0.073	0.616	0.712	-0.096	1.74e-20	2.24e-16
DUSP23	SSc	GERD	Dist	Prolif Basal	-0.07	0.595	0.694	-0.099	1.96e-20	2.52e-16
DNASE1L3	SSc	GERD	Dist	Prolif Basal	-0.07	0.317	0.401	-0.084	2.18e-20	2.8e-16
JAG1	SSc	GERD	Dist	Prolif Basal	0.084	0.414	0.356	0.058	2.29e-20	2.95e-16
EZR	SSc	GERD	Dist	Prolif Basal	-0.08	0.649	0.748	-0.099	2.39e-20	3.07e-16
TM7SF2	SSc	GERD	Dist	Prolif Basal	-0.029	0.047	0.087	-0.04	2.49e-20	3.2e-16
MITD1	SSc	GERD	Dist	Prolif Basal	0.083	0.406	0.349	0.057	2.66e-20	3.42e-16
PITX1	SSc	GERD	Dist	Prolif Basal	-0.054	0.966	0.983	-0.017	3.22e-20	4.14e-16
LAMB4	SSc	GERD	Dist	Prolif Basal	-0.035	0.046	0.085	-0.039	3.47e-20	4.46e-16
ZCCHC17	SSc	GERD	Dist	Prolif Basal	-0.057	0.346	0.441	-0.095	3.52e-20	4.53e-16
COMMD1	SSc	GERD	Dist	Prolif Basal	-0.064	0.409	0.508	-0.099	3.69e-20	4.74e-16
NBPF1	SSc	GERD	Dist	Prolif Basal	-0.03	0.076	0.125	-0.049	3.92e-20	5.04e-16
BCAR3	SSc	GERD	Dist	Prolif Basal	-0.015	0.016	0.04	-0.024	3.92e-20	5.04e-16
PNP	SSc	GERD	Dist	Prolif Basal	-0.061	0.316	0.406	-0.09	3.99e-20	5.12e-16
FAU	SSc	GERD	Dist	Prolif Basal	-0.018	1	1	0	4.26e-20	5.47e-16
HMGCR	SSc	GERD	Dist	Prolif Basal	-0.054	0.199	0.271	-0.072	4.62e-20	5.94e-16
LAMTOR2	SSc	GERD	Dist	Prolif Basal	-0.074	0.619	0.719	-0.1	4.84e-20	6.23e-16
RCOR3	SSc	GERD	Dist	Prolif Basal	-0.047	0.199	0.274	-0.075	5.13e-20	6.59e-16
SNHG25	SSc	GERD	Dist	Prolif Basal	0.075	0.265	0.2	0.065	5.48e-20	7.04e-16
PRDX1	SSc	GERD	Dist	Prolif Basal	-0.042	0.991	0.996	-0.005	6.52e-20	8.39e-16
HSD17B8	SSc	GERD	Dist	Prolif Basal	-0.061	0.361	0.457	-0.096	6.68e-20	8.59e-16
HBA2	SSc	GERD	Dist	Prolif Basal	-0.031	0.011	0.032	-0.021	6.89e-20	8.86e-16
NPC2	SSc	GERD	Dist	Prolif Basal	-0.07	0.82	0.892	-0.072	6.98e-20	8.97e-16
AKR1B10	SSc	GERD	Dist	Prolif Basal	-0.08	0.408	0.499	-0.091	7.52e-20	9.67e-16
WAC-AS1	SSc	GERD	Dist	Prolif Basal	-0.049	0.181	0.251	-0.07	7.76e-20	9.97e-16
MICOS13	SSc	GERD	Dist	Prolif Basal	-0.069	0.781	0.852	-0.071	8.34e-20	1.07e-15
NUCB2	SSc	GERD	Dist	Prolif Basal	-0.064	0.423	0.525	-0.102	8.35e-20	1.07e-15
TWF2	SSc	GERD	Dist	Prolif Basal	-0.059	0.351	0.444	-0.093	8.58e-20	1.1e-15
FAM153CP	SSc	GERD	Dist	Prolif Basal	0.055	0.139	0.086	0.053	8.72e-20	1.12e-15
C11orf58	SSc	GERD	Dist	Prolif Basal	0.051	0.856	0.868	-0.012	8.94e-20	1.15e-15
FAM89B	SSc	GERD	Dist	Prolif Basal	-0.058	0.322	0.411	-0.089	9.76e-20	1.26e-15
RPS23	SSc	GERD	Dist	Prolif Basal	-0.012	1	1	0	1.1e-19	1.42e-15
TYMP	SSc	GERD	Dist	Prolif Basal	0.098	0.69	0.684	0.006	1.12e-19	1.44e-15
BRD1	SSc	GERD	Dist	Prolif Basal	-0.047	0.165	0.23	-0.065	1.27e-19	1.64e-15
ZNF85	SSc	GERD	Dist	Prolif Basal	-0.037	0.112	0.169	-0.057	1.3e-19	1.67e-15
BST2	SSc	GERD	Dist	Prolif Basal	0.126	0.395	0.344	0.051	1.33e-19	1.72e-15
AFG3L2	SSc	GERD	Dist	Prolif Basal	0.082	0.514	0.475	0.039	1.51e-19	1.94e-15
TMEM258	SSc	GERD	Dist	Prolif Basal	0.046	0.912	0.929	-0.017	1.6e-19	2.05e-15
TNNI3	SSc	GERD	Dist	Prolif Basal	-0.02	0.023	0.052	-0.029	1.61e-19	2.07e-15
RBMX2	SSc	GERD	Dist	Prolif Basal	-0.061	0.334	0.419	-0.085	1.62e-19	2.08e-15
HSPB1	SSc	GERD	Dist	Prolif Basal	-0.031	0.999	1	-0.001	1.62e-19	2.08e-15
HMMR	SSc	GERD	Dist	Prolif Basal	-0.09	0.255	0.326	-0.071	1.7e-19	2.19e-15
PPP1R7	SSc	GERD	Dist	Prolif Basal	-0.067	0.496	0.595	-0.099	1.72e-19	2.21e-15
RBFA	SSc	GERD	Dist	Prolif Basal	-0.056	0.352	0.446	-0.094	1.99e-19	2.56e-15
PTTG1	SSc	GERD	Dist	Prolif Basal	-0.083	0.84	0.899	-0.059	2.16e-19	2.78e-15
AAMDC	SSc	GERD	Dist	Prolif Basal	-0.058	0.325	0.413	-0.088	2.65e-19	3.4e-15
CYP4B1	SSc	GERD	Dist	Prolif Basal	-0.038	0.074	0.12	-0.046	2.69e-19	3.46e-15
COPE	SSc	GERD	Dist	Prolif Basal	-0.069	0.788	0.854	-0.066	2.83e-19	3.63e-15
SYCE1L	SSc	GERD	Dist	Prolif Basal	0.063	0.183	0.126	0.057	2.87e-19	3.69e-15
ANXA2	SSc	GERD	Dist	Prolif Basal	-0.053	0.96	0.983	-0.023	2.93e-19	3.77e-15
PMF1	SSc	GERD	Dist	Prolif Basal	-0.067	0.512	0.603	-0.091	3e-19	3.86e-15
C15orf48	SSc	GERD	Dist	Prolif Basal	-0.027	0.064	0.108	-0.044	3.06e-19	3.94e-15
MMAB	SSc	GERD	Dist	Prolif Basal	-0.064	0.401	0.494	-0.093	3.69e-19	4.75e-15
GLTP	SSc	GERD	Dist	Prolif Basal	-0.07	0.57	0.674	-0.104	3.69e-19	4.75e-15
LAGE3	SSc	GERD	Dist	Prolif Basal	-0.067	0.489	0.587	-0.098	3.98e-19	5.11e-15
TLK1	SSc	GERD	Dist	Prolif Basal	-0.056	0.329	0.418	-0.089	4.06e-19	5.22e-15
SNHG19	SSc	GERD	Dist	Prolif Basal	0.087	0.398	0.34	0.058	4.06e-19	5.22e-15
PLIN3	SSc	GERD	Dist	Prolif Basal	-0.062	0.382	0.471	-0.089	4.98e-19	6.41e-15
TMED9	SSc	GERD	Dist	Prolif Basal	-0.068	0.585	0.69	-0.105	5.1e-19	6.55e-15
FKBP11	SSc	GERD	Dist	Prolif Basal	-0.068	0.451	0.543	-0.092	5.15e-19	6.63e-15
NRG4	SSc	GERD	Dist	Prolif Basal	-0.02	0.02	0.047	-0.027	6.37e-19	8.19e-15
ALDH6A1	SSc	GERD	Dist	Prolif Basal	-0.051	0.238	0.313	-0.075	6.41e-19	8.24e-15
IGFBP2	SSc	GERD	Dist	Prolif Basal	-0.07	0.898	0.93	-0.032	7.06e-19	9.08e-15
BTF3	SSc	GERD	Dist	Prolif Basal	-0.023	1	1	0	7.4e-19	9.51e-15
TECR	SSc	GERD	Dist	Prolif Basal	-0.068	0.822	0.88	-0.058	7.62e-19	9.79e-15
C11orf1	SSc	GERD	Dist	Prolif Basal	-0.061	0.466	0.569	-0.103	8.58e-19	1.1e-14
SUMO2	SSc	GERD	Dist	Prolif Basal	-0.035	0.99	0.997	-0.007	8.96e-19	1.15e-14
POLR1E	SSc	GERD	Dist	Prolif Basal	-0.052	0.272	0.355	-0.083	9.21e-19	1.18e-14
BARD1	SSc	GERD	Dist	Prolif Basal	-0.064	0.404	0.496	-0.092	9.41e-19	1.21e-14
RAB34	SSc	GERD	Dist	Prolif Basal	-0.065	0.501	0.601	-0.1	9.41e-19	1.21e-14
SFSWAP	SSc	GERD	Dist	Prolif Basal	-0.052	0.264	0.346	-0.082	1.06e-18	1.36e-14
HILPDA	SSc	GERD	Dist	Prolif Basal	-0.056	0.338	0.428	-0.09	1.07e-18	1.38e-14
PHF19	SSc	GERD	Dist	Prolif Basal	-0.063	0.408	0.497	-0.089	1.12e-18	1.44e-14
LRRCC1	SSc	GERD	Dist	Prolif Basal	-0.054	0.282	0.365	-0.083	1.17e-18	1.51e-14
VAMP3	SSc	GERD	Dist	Prolif Basal	-0.06	0.382	0.473	-0.091	1.24e-18	1.59e-14
SELENOH	SSc	GERD	Dist	Prolif Basal	-0.061	0.868	0.924	-0.056	1.26e-18	1.62e-14
PCLAF	SSc	GERD	Dist	Prolif Basal	-0.089	0.673	0.755	-0.082	1.43e-18	1.84e-14
WEE1	SSc	GERD	Dist	Prolif Basal	-0.068	0.421	0.513	-0.092	1.5e-18	1.92e-14
MRPS34	SSc	GERD	Dist	Prolif Basal	-0.067	0.809	0.867	-0.058	1.55e-18	1.99e-14
SARS	SSc	GERD	Dist	Prolif Basal	0.076	0.595	0.574	0.021	1.67e-18	2.14e-14
AC007325.4	SSc	GERD	Dist	Prolif Basal	-0.022	0.029	0.058	-0.029	1.72e-18	2.21e-14
DNASE2	SSc	GERD	Dist	Prolif Basal	-0.055	0.354	0.444	-0.09	1.98e-18	2.55e-14
DALRD3	SSc	GERD	Dist	Prolif Basal	-0.05	0.242	0.318	-0.076	2.07e-18	2.66e-14
TUFM	SSc	GERD	Dist	Prolif Basal	-0.062	0.886	0.937	-0.051	2.09e-18	2.69e-14
ASPM	SSc	GERD	Dist	Prolif Basal	-0.097	0.317	0.391	-0.074	2.09e-18	2.69e-14
PCBD2	SSc	GERD	Dist	Prolif Basal	-0.041	0.177	0.245	-0.068	2.15e-18	2.77e-14
MT-ND4	SSc	GERD	Dist	Prolif Basal	0.061	0.978	0.97	0.008	2.18e-18	2.8e-14
CYP27A1	SSc	GERD	Dist	Prolif Basal	-0.036	0.107	0.162	-0.055	2.34e-18	3.01e-14
WDR70	SSc	GERD	Dist	Prolif Basal	0.062	0.216	0.159	0.057	2.63e-18	3.39e-14
PDIA4	SSc	GERD	Dist	Prolif Basal	0.078	0.359	0.307	0.052	2.65e-18	3.4e-14
SEPTIN1	SSc	GERD	Dist	Prolif Basal	-0.052	0.295	0.381	-0.086	2.66e-18	3.42e-14
SOD2	SSc	GERD	Dist	Prolif Basal	0.143	0.615	0.608	0.007	2.88e-18	3.71e-14
IGBP1	SSc	GERD	Dist	Prolif Basal	-0.07	0.687	0.777	-0.09	2.94e-18	3.78e-14
BRI3	SSc	GERD	Dist	Prolif Basal	-0.066	0.792	0.864	-0.072	3.09e-18	3.98e-14
MIS18BP1	SSc	GERD	Dist	Prolif Basal	-0.073	0.524	0.61	-0.086	3.21e-18	4.13e-14
DBP	SSc	GERD	Dist	Prolif Basal	-0.048	0.272	0.356	-0.084	3.3e-18	4.25e-14
TP53I3	SSc	GERD	Dist	Prolif Basal	-0.04	0.163	0.228	-0.065	3.47e-18	4.47e-14
RNF8	SSc	GERD	Dist	Prolif Basal	-0.058	0.322	0.404	-0.082	3.5e-18	4.5e-14
HLA-DMA	SSc	GERD	Dist	Prolif Basal	-0.041	0.076	0.12	-0.044	3.57e-18	4.59e-14
SAP18	SSc	GERD	Dist	Prolif Basal	-0.059	0.887	0.937	-0.05	3.76e-18	4.84e-14
COX5B	SSc	GERD	Dist	Prolif Basal	-0.041	0.986	0.996	-0.01	3.95e-18	5.08e-14
PAIP2	SSc	GERD	Dist	Prolif Basal	0.077	0.591	0.569	0.022	4.09e-18	5.26e-14
ORC6	SSc	GERD	Dist	Prolif Basal	-0.061	0.344	0.428	-0.084	4.28e-18	5.5e-14
LTC4S	SSc	GERD	Dist	Prolif Basal	-0.046	0.202	0.273	-0.071	4.41e-18	5.67e-14
MRPL51	SSc	GERD	Dist	Prolif Basal	-0.06	0.908	0.947	-0.039	5.03e-18	6.46e-14
EIF5	SSc	GERD	Dist	Prolif Basal	-0.063	0.855	0.912	-0.057	5.08e-18	6.54e-14
NDUFA13	SSc	GERD	Dist	Prolif Basal	-0.047	0.957	0.979	-0.022	5.57e-18	7.16e-14
BRCC3	SSc	GERD	Dist	Prolif Basal	-0.05	0.266	0.344	-0.078	5.59e-18	7.18e-14
POLR2G	SSc	GERD	Dist	Prolif Basal	-0.064	0.511	0.608	-0.097	5.66e-18	7.28e-14
TMEM160	SSc	GERD	Dist	Prolif Basal	-0.069	0.652	0.743	-0.091	6.62e-18	8.51e-14
TP63	SSc	GERD	Dist	Prolif Basal	0.08	0.561	0.526	0.035	6.72e-18	8.64e-14
MYL12A	SSc	GERD	Dist	Prolif Basal	0.048	0.878	0.886	-0.008	7.12e-18	9.16e-14
ZNF524	SSc	GERD	Dist	Prolif Basal	-0.058	0.363	0.451	-0.088	7.23e-18	9.29e-14
H3F3B	SSc	GERD	Dist	Prolif Basal	-0.029	0.997	0.999	-0.002	7.3e-18	9.38e-14
EGR2	SSc	GERD	Dist	Prolif Basal	0.032	0.055	0.022	0.033	7.83e-18	1.01e-13
CNOT4	SSc	GERD	Dist	Prolif Basal	-0.053	0.28	0.359	-0.079	7.96e-18	1.02e-13
BEX3	SSc	GERD	Dist	Prolif Basal	-0.069	0.7	0.777	-0.077	8.31e-18	1.07e-13
DSG3	SSc	GERD	Dist	Prolif Basal	0.077	0.714	0.706	0.008	9.18e-18	1.18e-13
GCAT	SSc	GERD	Dist	Prolif Basal	-0.048	0.244	0.319	-0.075	9.43e-18	1.21e-13
DCTN2	SSc	GERD	Dist	Prolif Basal	-0.066	0.533	0.63	-0.097	9.47e-18	1.22e-13
SLC26A2	SSc	GERD	Dist	Prolif Basal	-0.046	0.12	0.172	-0.052	9.6e-18	1.23e-13
ALOX15B	SSc	GERD	Dist	Prolif Basal	-0.03	0.058	0.098	-0.04	1.04e-17	1.34e-13
ZFAND5	SSc	GERD	Dist	Prolif Basal	-0.07	0.437	0.521	-0.084	1.13e-17	1.45e-13
AC058791.1	SSc	GERD	Dist	Prolif Basal	-0.031	0.058	0.098	-0.04	1.14e-17	1.46e-13
PTTG1IP	SSc	GERD	Dist	Prolif Basal	-0.06	0.401	0.492	-0.091	1.17e-17	1.5e-13
PPP1R15A	SSc	GERD	Dist	Prolif Basal	-0.076	0.802	0.852	-0.05	1.2e-17	1.54e-13
KLHDC8B	SSc	GERD	Dist	Prolif Basal	-0.042	0.181	0.248	-0.067	1.34e-17	1.72e-13
PFDN1	SSc	GERD	Dist	Prolif Basal	0.077	0.469	0.422	0.047	1.48e-17	1.91e-13
MRPL55	SSc	GERD	Dist	Prolif Basal	-0.062	0.459	0.551	-0.092	1.59e-17	2.04e-13
C10orf99	SSc	GERD	Dist	Prolif Basal	-0.037	0.091	0.139	-0.048	1.68e-17	2.15e-13
NDUFB8	SSc	GERD	Dist	Prolif Basal	-0.067	0.829	0.897	-0.068	1.72e-17	2.22e-13
HOXA5	SSc	GERD	Dist	Prolif Basal	-0.035	0.092	0.14	-0.048	1.8e-17	2.31e-13
KIAA0586	SSc	GERD	Dist	Prolif Basal	-0.047	0.2	0.269	-0.069	1.82e-17	2.34e-13
TRIM59	SSc	GERD	Dist	Prolif Basal	-0.048	0.236	0.31	-0.074	2.05e-17	2.63e-13
MT2A	SSc	GERD	Dist	Prolif Basal	0.047	0.982	0.988	-0.006	2.18e-17	2.8e-13
FTH1	SSc	GERD	Dist	Prolif Basal	-0.023	1	1	0	2.23e-17	2.86e-13
AAK1	SSc	GERD	Dist	Prolif Basal	0.074	0.299	0.244	0.055	2.24e-17	2.89e-13
ANKRD65	SSc	GERD	Dist	Prolif Basal	-0.039	0.135	0.193	-0.058	2.31e-17	2.96e-13
SNX6	SSc	GERD	Dist	Prolif Basal	-0.07	0.7	0.795	-0.095	2.35e-17	3.03e-13
TRIM7	SSc	GERD	Dist	Prolif Basal	-0.056	0.305	0.383	-0.078	2.55e-17	3.28e-13
IER5L	SSc	GERD	Dist	Prolif Basal	-0.053	0.259	0.336	-0.077	2.6e-17	3.34e-13
MDH2	SSc	GERD	Dist	Prolif Basal	-0.06	0.862	0.908	-0.046	2.74e-17	3.53e-13
NEU1	SSc	GERD	Dist	Prolif Basal	-0.034	0.113	0.167	-0.054	3e-17	3.86e-13
AMD1	SSc	GERD	Dist	Prolif Basal	0.078	0.578	0.561	0.017	3.01e-17	3.87e-13
CISD3	SSc	GERD	Dist	Prolif Basal	-0.061	0.416	0.505	-0.089	3.38e-17	4.34e-13
AP002387.2	SSc	GERD	Dist	Prolif Basal	-0.021	0.025	0.052	-0.027	3.55e-17	4.57e-13
CTSC	SSc	GERD	Dist	Prolif Basal	0.081	0.507	0.473	0.034	3.88e-17	4.99e-13
CIAO2B	SSc	GERD	Dist	Prolif Basal	-0.068	0.747	0.825	-0.078	4.04e-17	5.19e-13
UBC	SSc	GERD	Dist	Prolif Basal	-0.038	0.992	0.996	-0.004	4.14e-17	5.32e-13
AIF1L	SSc	GERD	Dist	Prolif Basal	-0.019	0.035	0.066	-0.031	4.27e-17	5.49e-13
HSBP1	SSc	GERD	Dist	Prolif Basal	-0.066	0.846	0.914	-0.068	4.56e-17	5.86e-13
TLN1	SSc	GERD	Dist	Prolif Basal	-0.066	0.468	0.56	-0.092	5e-17	6.44e-13
AGPAT2	SSc	GERD	Dist	Prolif Basal	-0.056	0.405	0.497	-0.092	5.69e-17	7.32e-13
MIR99AHG	SSc	GERD	Dist	Prolif Basal	-0.054	0.328	0.41	-0.082	5.71e-17	7.35e-13
RALGPS2	SSc	GERD	Dist	Prolif Basal	-0.042	0.15	0.208	-0.058	5.79e-17	7.45e-13
BCL7C	SSc	GERD	Dist	Prolif Basal	-0.068	0.725	0.8	-0.075	6.15e-17	7.91e-13
IRAK1BP1	SSc	GERD	Dist	Prolif Basal	-0.034	0.113	0.165	-0.052	6.41e-17	8.24e-13
APPL1	SSc	GERD	Dist	Prolif Basal	-0.067	0.608	0.701	-0.093	7.76e-17	9.97e-13
NAPG	SSc	GERD	Dist	Prolif Basal	-0.044	0.235	0.309	-0.074	7.77e-17	9.99e-13
RORA	SSc	GERD	Dist	Prolif Basal	-0.042	0.167	0.229	-0.062	7.98e-17	1.03e-12
GNL3	SSc	GERD	Dist	Prolif Basal	0.077	0.563	0.54	0.023	7.99e-17	1.03e-12
MRPL10	SSc	GERD	Dist	Prolif Basal	-0.046	0.262	0.34	-0.078	8.49e-17	1.09e-12
PTRHD1	SSc	GERD	Dist	Prolif Basal	-0.066	0.613	0.704	-0.091	9.25e-17	1.19e-12
PPP1R10	SSc	GERD	Dist	Prolif Basal	-0.061	0.394	0.477	-0.083	9.34e-17	1.2e-12
SIRT2	SSc	GERD	Dist	Prolif Basal	-0.041	0.205	0.274	-0.069	9.51e-17	1.22e-12
SMIM7	SSc	GERD	Dist	Prolif Basal	-0.063	0.592	0.687	-0.095	9.64e-17	1.24e-12
C4orf33	SSc	GERD	Dist	Prolif Basal	-0.039	0.179	0.242	-0.063	1.03e-16	1.33e-12
SLC50A1	SSc	GERD	Dist	Prolif Basal	-0.039	0.187	0.252	-0.065	1.06e-16	1.36e-12
MRPL30	SSc	GERD	Dist	Prolif Basal	0.067	0.253	0.199	0.054	1.08e-16	1.39e-12
ZMYM1	SSc	GERD	Dist	Prolif Basal	-0.046	0.201	0.268	-0.067	1.09e-16	1.4e-12
CSNK2A2	SSc	GERD	Dist	Prolif Basal	-0.05	0.334	0.418	-0.084	1.11e-16	1.43e-12
PEBP1	SSc	GERD	Dist	Prolif Basal	-0.042	0.974	0.99	-0.016	1.13e-16	1.46e-12
WLS	SSc	GERD	Dist	Prolif Basal	0.078	0.448	0.402	0.046	1.14e-16	1.46e-12
PMM1	SSc	GERD	Dist	Prolif Basal	-0.054	0.362	0.449	-0.087	1.2e-16	1.55e-12
CHRNB1	SSc	GERD	Dist	Prolif Basal	-0.029	0.082	0.128	-0.046	1.25e-16	1.61e-12
SMIM29	SSc	GERD	Dist	Prolif Basal	-0.041	0.181	0.245	-0.064	1.38e-16	1.77e-12
ASB8	SSc	GERD	Dist	Prolif Basal	-0.042	0.222	0.294	-0.072	1.39e-16	1.79e-12
TRPT1	SSc	GERD	Dist	Prolif Basal	-0.038	0.174	0.238	-0.064	1.48e-16	1.9e-12
RNF7	SSc	GERD	Dist	Prolif Basal	-0.062	0.849	0.909	-0.06	1.57e-16	2.02e-12
FXR1	SSc	GERD	Dist	Prolif Basal	0.071	0.658	0.645	0.013	1.58e-16	2.03e-12
PKP2	SSc	GERD	Dist	Prolif Basal	0.049	0.153	0.103	0.05	1.59e-16	2.04e-12
CAMLG	SSc	GERD	Dist	Prolif Basal	-0.066	0.618	0.716	-0.098	1.78e-16	2.29e-12
SIRT7	SSc	GERD	Dist	Prolif Basal	-0.043	0.247	0.324	-0.077	1.88e-16	2.41e-12
ANAPC11	SSc	GERD	Dist	Prolif Basal	-0.06	0.841	0.895	-0.054	1.89e-16	2.43e-12
GTF2IRD2	SSc	GERD	Dist	Prolif Basal	-0.021	0.032	0.062	-0.03	1.91e-16	2.46e-12
DECR1	SSc	GERD	Dist	Prolif Basal	-0.064	0.596	0.682	-0.086	1.94e-16	2.5e-12
CCBE1	SSc	GERD	Dist	Prolif Basal	-0.028	0.042	0.074	-0.032	2.01e-16	2.58e-12
MXD3	SSc	GERD	Dist	Prolif Basal	-0.054	0.194	0.257	-0.063	2.25e-16	2.9e-12
THEM6	SSc	GERD	Dist	Prolif Basal	-0.038	0.169	0.232	-0.063	2.48e-16	3.19e-12
IFNGR1	SSc	GERD	Dist	Prolif Basal	0.077	0.408	0.363	0.045	2.52e-16	3.24e-12
ECHS1	SSc	GERD	Dist	Prolif Basal	-0.063	0.799	0.865	-0.066	2.52e-16	3.25e-12
LSM2	SSc	GERD	Dist	Prolif Basal	-0.066	0.728	0.809	-0.081	2.56e-16	3.29e-12
ARHGEF35	SSc	GERD	Dist	Prolif Basal	-0.044	0.235	0.307	-0.072	2.65e-16	3.41e-12
MVK	SSc	GERD	Dist	Prolif Basal	-0.036	0.12	0.172	-0.052	2.77e-16	3.56e-12
ARHGAP24	SSc	GERD	Dist	Prolif Basal	-0.035	0.128	0.183	-0.055	2.82e-16	3.63e-12
ITPR2	SSc	GERD	Dist	Prolif Basal	-0.051	0.27	0.344	-0.074	2.85e-16	3.66e-12
KRT6A	SSc	GERD	Dist	Prolif Basal	-0.06	0.703	0.823	-0.12	2.85e-16	3.67e-12
ADH1C	SSc	GERD	Dist	Prolif Basal	0.055	0.123	0.078	0.045	3.2e-16	4.12e-12
CTNND1	SSc	GERD	Dist	Prolif Basal	0.077	0.499	0.466	0.033	3.26e-16	4.19e-12
AL136038.5	SSc	GERD	Dist	Prolif Basal	0.038	0.076	0.04	0.036	3.33e-16	4.28e-12
MLF2	SSc	GERD	Dist	Prolif Basal	-0.069	0.688	0.769	-0.081	3.6e-16	4.63e-12
RFC3	SSc	GERD	Dist	Prolif Basal	0.074	0.289	0.24	0.049	3.86e-16	4.97e-12
ELOVL6	SSc	GERD	Dist	Prolif Basal	-0.037	0.132	0.185	-0.053	3.89e-16	5e-12
TCF7	SSc	GERD	Dist	Prolif Basal	-0.037	0.126	0.18	-0.054	3.96e-16	5.09e-12
C1GALT1	SSc	GERD	Dist	Prolif Basal	-0.043	0.21	0.276	-0.066	4.1e-16	5.27e-12
MDP1	SSc	GERD	Dist	Prolif Basal	-0.041	0.216	0.286	-0.07	4.32e-16	5.55e-12
ACAP2	SSc	GERD	Dist	Prolif Basal	-0.055	0.368	0.453	-0.085	4.49e-16	5.77e-12
FXYD5	SSc	GERD	Dist	Prolif Basal	-0.052	0.32	0.398	-0.078	4.65e-16	5.98e-12
MRPS15	SSc	GERD	Dist	Prolif Basal	-0.067	0.674	0.765	-0.091	4.67e-16	6.01e-12
RNPEP	SSc	GERD	Dist	Prolif Basal	-0.055	0.393	0.476	-0.083	5.12e-16	6.58e-12
PPP6R2	SSc	GERD	Dist	Prolif Basal	0.054	0.174	0.124	0.05	5.38e-16	6.91e-12
TAGLN2	SSc	GERD	Dist	Prolif Basal	-0.059	0.907	0.943	-0.036	5.58e-16	7.17e-12
ADM	SSc	GERD	Dist	Prolif Basal	-0.071	0.393	0.477	-0.084	6.13e-16	7.88e-12
CENPX	SSc	GERD	Dist	Prolif Basal	-0.069	0.765	0.836	-0.071	7.09e-16	9.12e-12
GSTO1	SSc	GERD	Dist	Prolif Basal	-0.066	0.818	0.894	-0.076	7.12e-16	9.15e-12
JPT1	SSc	GERD	Dist	Prolif Basal	-0.076	0.734	0.8	-0.066	7.22e-16	9.28e-12
CENPC	SSc	GERD	Dist	Prolif Basal	-0.053	0.36	0.446	-0.086	7.68e-16	9.87e-12
CLDN7	SSc	GERD	Dist	Prolif Basal	-0.067	0.393	0.478	-0.085	8.19e-16	1.05e-11
NUDT16	SSc	GERD	Dist	Prolif Basal	-0.033	0.122	0.175	-0.053	8.38e-16	1.08e-11
TIMP1	SSc	GERD	Dist	Prolif Basal	0.096	0.631	0.621	0.01	8.69e-16	1.12e-11
CCDC85B	SSc	GERD	Dist	Prolif Basal	-0.063	0.594	0.688	-0.094	9.15e-16	1.18e-11
IFT22	SSc	GERD	Dist	Prolif Basal	-0.044	0.238	0.308	-0.07	9.18e-16	1.18e-11
KANSL1-AS1	SSc	GERD	Dist	Prolif Basal	0.042	0.094	0.055	0.039	9.65e-16	1.24e-11
TMEM79	SSc	GERD	Dist	Prolif Basal	-0.041	0.214	0.282	-0.068	9.73e-16	1.25e-11
GNAS	SSc	GERD	Dist	Prolif Basal	-0.05	0.967	0.99	-0.023	1.05e-15	1.35e-11
JOSD2	SSc	GERD	Dist	Prolif Basal	-0.055	0.443	0.53	-0.087	1.06e-15	1.36e-11
STMP1	SSc	GERD	Dist	Prolif Basal	-0.066	0.62	0.719	-0.099	1.12e-15	1.44e-11
DMKN	SSc	GERD	Dist	Prolif Basal	-0.041	0.225	0.295	-0.07	1.14e-15	1.46e-11
GALM	SSc	GERD	Dist	Prolif Basal	-0.04	0.12	0.171	-0.051	1.16e-15	1.5e-11
YME1L1	SSc	GERD	Dist	Prolif Basal	-0.066	0.49	0.576	-0.086	1.24e-15	1.59e-11
ANK3	SSc	GERD	Dist	Prolif Basal	-0.049	0.238	0.306	-0.068	1.28e-15	1.65e-11
COX6C	SSc	GERD	Dist	Prolif Basal	0.03	0.983	0.989	-0.006	1.32e-15	1.7e-11
EIF3G	SSc	GERD	Dist	Prolif Basal	-0.061	0.843	0.913	-0.07	1.33e-15	1.71e-11
MGAT4B	SSc	GERD	Dist	Prolif Basal	-0.055	0.439	0.527	-0.088	1.33e-15	1.71e-11
ELF3	SSc	GERD	Dist	Prolif Basal	-0.057	0.338	0.419	-0.081	1.33e-15	1.72e-11
PNKP	SSc	GERD	Dist	Prolif Basal	-0.038	0.238	0.311	-0.073	1.35e-15	1.73e-11
ARL17B	SSc	GERD	Dist	Prolif Basal	0.024	0.042	0.015	0.027	1.4e-15	1.8e-11
DNAJC1	SSc	GERD	Dist	Prolif Basal	-0.056	0.442	0.539	-0.097	1.42e-15	1.83e-11
PPP1R16A	SSc	GERD	Dist	Prolif Basal	-0.064	0.527	0.621	-0.094	1.46e-15	1.88e-11
PPIH	SSc	GERD	Dist	Prolif Basal	-0.061	0.537	0.629	-0.092	1.49e-15	1.91e-11
PWWP2A	SSc	GERD	Dist	Prolif Basal	-0.04	0.212	0.281	-0.069	1.51e-15	1.94e-11
TAX1BP1	SSc	GERD	Dist	Prolif Basal	-0.06	0.466	0.56	-0.094	1.53e-15	1.97e-11
MRPS11	SSc	GERD	Dist	Prolif Basal	-0.058	0.454	0.539	-0.085	1.55e-15	1.99e-11
AL441992.1	SSc	GERD	Dist	Prolif Basal	-0.036	0.13	0.183	-0.053	1.55e-15	1.99e-11
LMNA	SSc	GERD	Dist	Prolif Basal	-0.057	0.924	0.959	-0.035	1.55e-15	1.99e-11
CREBZF	SSc	GERD	Dist	Prolif Basal	-0.04	0.205	0.271	-0.066	1.94e-15	2.49e-11
EMP2	SSc	GERD	Dist	Prolif Basal	-0.064	0.81	0.873	-0.063	2e-15	2.58e-11
CRIM1-DT	SSc	GERD	Dist	Prolif Basal	-0.028	0.057	0.093	-0.036	2.08e-15	2.67e-11
GTPBP8	SSc	GERD	Dist	Prolif Basal	-0.046	0.289	0.366	-0.077	2.18e-15	2.81e-11
C9orf16	SSc	GERD	Dist	Prolif Basal	-0.062	0.791	0.862	-0.071	2.26e-15	2.9e-11
C12orf65	SSc	GERD	Dist	Prolif Basal	-0.055	0.4	0.484	-0.084	2.36e-15	3.03e-11
C20orf27	SSc	GERD	Dist	Prolif Basal	-0.053	0.389	0.472	-0.083	2.36e-15	3.04e-11
SOD1	SSc	GERD	Dist	Prolif Basal	-0.047	0.942	0.972	-0.03	2.39e-15	3.08e-11
MAOA	SSc	GERD	Dist	Prolif Basal	-0.057	0.409	0.494	-0.085	2.43e-15	3.13e-11
MYO3A	SSc	GERD	Dist	Prolif Basal	-0.03	0.079	0.121	-0.042	2.48e-15	3.19e-11
IFT74	SSc	GERD	Dist	Prolif Basal	-0.045	0.264	0.339	-0.075	2.55e-15	3.27e-11
ANXA11	SSc	GERD	Dist	Prolif Basal	-0.064	0.635	0.71	-0.075	2.65e-15	3.41e-11
VASP	SSc	GERD	Dist	Prolif Basal	-0.052	0.354	0.436	-0.082	2.77e-15	3.57e-11
TMEM40	SSc	GERD	Dist	Prolif Basal	-0.044	0.211	0.275	-0.064	2.8e-15	3.6e-11
PAFAH1B1	SSc	GERD	Dist	Prolif Basal	-0.057	0.489	0.585	-0.096	2.81e-15	3.61e-11
AC092338.3	SSc	GERD	Dist	Prolif Basal	-0.021	0.047	0.08	-0.033	2.82e-15	3.63e-11
DLG3	SSc	GERD	Dist	Prolif Basal	-0.035	0.131	0.183	-0.052	2.85e-15	3.66e-11
NDUFB9	SSc	GERD	Dist	Prolif Basal	-0.052	0.888	0.925	-0.037	2.99e-15	3.85e-11
MAFB	SSc	GERD	Dist	Prolif Basal	-0.054	0.322	0.399	-0.077	3e-15	3.86e-11
SNHG7	SSc	GERD	Dist	Prolif Basal	-0.068	0.829	0.914	-0.085	3.1e-15	3.99e-11
ZNF787	SSc	GERD	Dist	Prolif Basal	-0.035	0.2	0.266	-0.066	3.14e-15	4.04e-11
ZNF138	SSc	GERD	Dist	Prolif Basal	-0.039	0.167	0.226	-0.059	3.15e-15	4.05e-11
RASSF9	SSc	GERD	Dist	Prolif Basal	-0.05	0.262	0.332	-0.07	3.18e-15	4.09e-11
GRB2	SSc	GERD	Dist	Prolif Basal	-0.052	0.361	0.443	-0.082	3.3e-15	4.24e-11
GOLGA2	SSc	GERD	Dist	Prolif Basal	-0.05	0.273	0.343	-0.07	3.39e-15	4.36e-11
KMT2E-AS1	SSc	GERD	Dist	Prolif Basal	0.047	0.106	0.066	0.04	3.49e-15	4.49e-11
IDH2	SSc	GERD	Dist	Prolif Basal	-0.064	0.503	0.586	-0.083	3.59e-15	4.61e-11
KCNN4	SSc	GERD	Dist	Prolif Basal	-0.017	0.027	0.053	-0.026	3.68e-15	4.74e-11
MAMSTR	SSc	GERD	Dist	Prolif Basal	-0.024	0.053	0.088	-0.035	3.78e-15	4.86e-11
LPGAT1	SSc	GERD	Dist	Prolif Basal	-0.042	0.21	0.275	-0.065	3.8e-15	4.88e-11
RSL24D1	SSc	GERD	Dist	Prolif Basal	0.049	0.816	0.84	-0.024	3.86e-15	4.96e-11
KIF2C	SSc	GERD	Dist	Prolif Basal	-0.044	0.183	0.243	-0.06	3.87e-15	4.98e-11
DYNLL1	SSc	GERD	Dist	Prolif Basal	-0.044	0.981	0.99	-0.009	3.97e-15	5.11e-11
NKTR	SSc	GERD	Dist	Prolif Basal	-0.057	0.388	0.47	-0.082	4e-15	5.14e-11
SLC22A18AS	SSc	GERD	Dist	Prolif Basal	-0.013	0.012	0.03	-0.018	4.16e-15	5.35e-11
PNPLA8	SSc	GERD	Dist	Prolif Basal	-0.036	0.162	0.22	-0.058	4.31e-15	5.55e-11
NTHL1	SSc	GERD	Dist	Prolif Basal	-0.043	0.259	0.332	-0.073	4.52e-15	5.82e-11
LEAP2	SSc	GERD	Dist	Prolif Basal	-0.02	0.025	0.05	-0.025	5.21e-15	6.7e-11
FBLN1	SSc	GERD	Dist	Prolif Basal	-0.062	0.534	0.617	-0.083	5.26e-15	6.76e-11
ARGLU1	SSc	GERD	Dist	Prolif Basal	-0.062	0.62	0.713	-0.093	5.39e-15	6.93e-11
SOX6	SSc	GERD	Dist	Prolif Basal	-0.055	0.339	0.417	-0.078	5.85e-15	7.53e-11
ZC2HC1A	SSc	GERD	Dist	Prolif Basal	-0.054	0.389	0.472	-0.083	5.87e-15	7.55e-11
MYO1F	SSc	GERD	Dist	Prolif Basal	-0.023	0.043	0.075	-0.032	6.17e-15	7.93e-11
CDT1	SSc	GERD	Dist	Prolif Basal	-0.06	0.444	0.526	-0.082	6.2e-15	7.98e-11
ECI1	SSc	GERD	Dist	Prolif Basal	-0.063	0.62	0.708	-0.088	7.24e-15	9.31e-11
NUDT14	SSc	GERD	Dist	Prolif Basal	-0.055	0.404	0.484	-0.08	7.25e-15	9.32e-11
UBE2E3	SSc	GERD	Dist	Prolif Basal	-0.059	0.567	0.654	-0.087	7.38e-15	9.49e-11
ROGDI	SSc	GERD	Dist	Prolif Basal	-0.05	0.355	0.435	-0.08	7.89e-15	1.01e-10
RMDN1	SSc	GERD	Dist	Prolif Basal	-0.053	0.379	0.456	-0.077	8.29e-15	1.07e-10
TUBA1A	SSc	GERD	Dist	Prolif Basal	-0.042	0.175	0.233	-0.058	8.39e-15	1.08e-10
HSBP1L1	SSc	GERD	Dist	Prolif Basal	-0.06	0.516	0.608	-0.092	8.47e-15	1.09e-10
AGTRAP	SSc	GERD	Dist	Prolif Basal	-0.052	0.468	0.557	-0.089	8.59e-15	1.1e-10
MRPS10	SSc	GERD	Dist	Prolif Basal	-0.058	0.464	0.559	-0.095	8.69e-15	1.12e-10
UNC5B-AS1	SSc	GERD	Dist	Prolif Basal	-0.025	0.06	0.096	-0.036	9.16e-15	1.18e-10
PIN1	SSc	GERD	Dist	Prolif Basal	-0.058	0.488	0.576	-0.088	9.58e-15	1.23e-10
PTHLH	SSc	GERD	Dist	Prolif Basal	0.049	0.098	0.059	0.039	9.77e-15	1.26e-10
SUMF2	SSc	GERD	Dist	Prolif Basal	-0.054	0.465	0.557	-0.092	9.8e-15	1.26e-10
TRIR	SSc	GERD	Dist	Prolif Basal	-0.057	0.868	0.927	-0.059	9.83e-15	1.26e-10
BMP7	SSc	GERD	Dist	Prolif Basal	-0.059	0.496	0.579	-0.083	1e-14	1.29e-10
DDRGK1	SSc	GERD	Dist	Prolif Basal	-0.055	0.478	0.572	-0.094	1.08e-14	1.39e-10
QARS	SSc	GERD	Dist	Prolif Basal	-0.053	0.434	0.523	-0.089	1.11e-14	1.43e-10
NAPRT	SSc	GERD	Dist	Prolif Basal	-0.051	0.406	0.492	-0.086	1.15e-14	1.48e-10
CWF19L2	SSc	GERD	Dist	Prolif Basal	0.063	0.271	0.22	0.051	1.17e-14	1.51e-10
RPL23A	SSc	GERD	Dist	Prolif Basal	-0.013	1	1	0	1.24e-14	1.6e-10
ZNF593	SSc	GERD	Dist	Prolif Basal	-0.057	0.48	0.569	-0.089	1.25e-14	1.6e-10
ZFAND6	SSc	GERD	Dist	Prolif Basal	-0.045	0.302	0.378	-0.076	1.25e-14	1.61e-10
ISOC2	SSc	GERD	Dist	Prolif Basal	-0.061	0.581	0.677	-0.096	1.36e-14	1.75e-10
RNF181	SSc	GERD	Dist	Prolif Basal	-0.058	0.531	0.621	-0.09	1.45e-14	1.87e-10
MRPS16	SSc	GERD	Dist	Prolif Basal	-0.062	0.622	0.707	-0.085	1.58e-14	2.03e-10
PER2	SSc	GERD	Dist	Prolif Basal	-0.031	0.125	0.176	-0.051	1.71e-14	2.2e-10
SASS6	SSc	GERD	Dist	Prolif Basal	-0.042	0.254	0.324	-0.07	1.75e-14	2.25e-10
PPIA	SSc	GERD	Dist	Prolif Basal	-0.017	1	1	0	1.81e-14	2.32e-10
C9orf24	SSc	GERD	Dist	Prolif Basal	-0.025	0.051	0.084	-0.033	1.84e-14	2.37e-10
MT-ND5	SSc	GERD	Dist	Prolif Basal	0.065	0.92	0.898	0.022	1.87e-14	2.41e-10
ARHGEF11	SSc	GERD	Dist	Prolif Basal	-0.023	0.048	0.08	-0.032	1.87e-14	2.41e-10
AL136454.1	SSc	GERD	Dist	Prolif Basal	0.029	0.06	0.029	0.031	1.9e-14	2.44e-10
MRPS26	SSc	GERD	Dist	Prolif Basal	-0.062	0.713	0.796	-0.083	1.91e-14	2.45e-10
ELMO3	SSc	GERD	Dist	Prolif Basal	-0.032	0.168	0.227	-0.059	1.93e-14	2.48e-10
CMBL	SSc	GERD	Dist	Prolif Basal	-0.037	0.194	0.257	-0.063	1.94e-14	2.5e-10
MAP2K2	SSc	GERD	Dist	Prolif Basal	-0.062	0.708	0.785	-0.077	2.04e-14	2.62e-10
PIK3C2G	SSc	GERD	Dist	Prolif Basal	-0.032	0.133	0.185	-0.052	2.09e-14	2.68e-10
NDUFAF3	SSc	GERD	Dist	Prolif Basal	-0.05	0.396	0.481	-0.085	2.17e-14	2.79e-10
RCOR1	SSc	GERD	Dist	Prolif Basal	-0.046	0.261	0.327	-0.066	2.22e-14	2.85e-10
XRCC1	SSc	GERD	Dist	Prolif Basal	-0.034	0.164	0.222	-0.058	2.23e-14	2.87e-10
EXOSC1	SSc	GERD	Dist	Prolif Basal	-0.042	0.258	0.327	-0.069	2.25e-14	2.89e-10
UBXN4	SSc	GERD	Dist	Prolif Basal	-0.062	0.795	0.871	-0.076	2.26e-14	2.91e-10
CAVIN3	SSc	GERD	Dist	Prolif Basal	-0.04	0.183	0.243	-0.06	2.27e-14	2.92e-10
HSP90B1	SSc	GERD	Dist	Prolif Basal	0.056	0.855	0.868	-0.013	2.29e-14	2.94e-10
TUBB2A	SSc	GERD	Dist	Prolif Basal	-0.05	0.225	0.286	-0.061	2.29e-14	2.95e-10
CCDC77	SSc	GERD	Dist	Prolif Basal	-0.029	0.11	0.157	-0.047	2.37e-14	3.05e-10
GRTP1	SSc	GERD	Dist	Prolif Basal	-0.041	0.215	0.279	-0.064	2.42e-14	3.11e-10
GLUD1	SSc	GERD	Dist	Prolif Basal	-0.055	0.459	0.545	-0.086	2.43e-14	3.12e-10
AP2A2	SSc	GERD	Dist	Prolif Basal	0.052	0.177	0.13	0.047	2.52e-14	3.24e-10
RPLP1	SSc	GERD	Dist	Prolif Basal	-0.008	1	1	0	2.55e-14	3.28e-10
CLGN	SSc	GERD	Dist	Prolif Basal	-0.026	0.056	0.091	-0.035	2.64e-14	3.39e-10
P3H2	SSc	GERD	Dist	Prolif Basal	-0.036	0.171	0.231	-0.06	2.76e-14	3.55e-10
UQCRB	SSc	GERD	Dist	Prolif Basal	0.021	0.989	0.995	-0.006	2.76e-14	3.55e-10
GLOD4	SSc	GERD	Dist	Prolif Basal	-0.056	0.495	0.591	-0.096	2.8e-14	3.6e-10
CHEK1	SSc	GERD	Dist	Prolif Basal	-0.048	0.38	0.466	-0.086	2.83e-14	3.64e-10
ST6GALNAC4	SSc	GERD	Dist	Prolif Basal	-0.037	0.18	0.238	-0.058	2.83e-14	3.64e-10
REXO4	SSc	GERD	Dist	Prolif Basal	0.065	0.286	0.236	0.05	2.87e-14	3.69e-10
MXRA7	SSc	GERD	Dist	Prolif Basal	-0.042	0.255	0.326	-0.071	2.89e-14	3.71e-10
PPM1K	SSc	GERD	Dist	Prolif Basal	-0.033	0.113	0.16	-0.047	2.93e-14	3.76e-10
ABCA5	SSc	GERD	Dist	Prolif Basal	-0.035	0.174	0.234	-0.06	2.96e-14	3.81e-10
AGRN	SSc	GERD	Dist	Prolif Basal	0.045	0.126	0.085	0.041	3.01e-14	3.87e-10
GALK1	SSc	GERD	Dist	Prolif Basal	-0.033	0.159	0.215	-0.056	3.18e-14	4.09e-10
SERF2	SSc	GERD	Dist	Prolif Basal	-0.024	0.998	1	-0.002	3.19e-14	4.11e-10
CEP57L1	SSc	GERD	Dist	Prolif Basal	-0.036	0.15	0.203	-0.053	3.22e-14	4.14e-10
SNX24	SSc	GERD	Dist	Prolif Basal	-0.035	0.173	0.232	-0.059	3.26e-14	4.19e-10
CDC27	SSc	GERD	Dist	Prolif Basal	-0.042	0.289	0.366	-0.077	3.27e-14	4.2e-10
EMC9	SSc	GERD	Dist	Prolif Basal	-0.048	0.255	0.321	-0.066	3.38e-14	4.35e-10
TBCA	SSc	GERD	Dist	Prolif Basal	0.033	0.917	0.937	-0.02	3.41e-14	4.39e-10
EDN1	SSc	GERD	Dist	Prolif Basal	-0.038	0.133	0.184	-0.051	3.56e-14	4.58e-10
FAM53C	SSc	GERD	Dist	Prolif Basal	-0.039	0.179	0.237	-0.058	3.58e-14	4.6e-10
STAU1	SSc	GERD	Dist	Prolif Basal	-0.057	0.559	0.65	-0.091	3.7e-14	4.75e-10
FLNA	SSc	GERD	Dist	Prolif Basal	0.073	0.547	0.525	0.022	3.71e-14	4.77e-10
MKNK2	SSc	GERD	Dist	Prolif Basal	-0.056	0.458	0.541	-0.083	3.73e-14	4.79e-10
MRPL27	SSc	GERD	Dist	Prolif Basal	-0.061	0.686	0.765	-0.079	3.77e-14	4.84e-10
IER2	SSc	GERD	Dist	Prolif Basal	0.054	0.894	0.891	0.003	4.11e-14	5.28e-10
COMMD7	SSc	GERD	Dist	Prolif Basal	-0.046	0.318	0.393	-0.075	4.17e-14	5.37e-10
ALDH4A1	SSc	GERD	Dist	Prolif Basal	-0.044	0.248	0.313	-0.065	4.22e-14	5.43e-10
IDH3G	SSc	GERD	Dist	Prolif Basal	-0.054	0.494	0.588	-0.094	4.33e-14	5.56e-10
DEPDC1	SSc	GERD	Dist	Prolif Basal	-0.058	0.241	0.302	-0.061	4.59e-14	5.91e-10
TMUB1	SSc	GERD	Dist	Prolif Basal	-0.044	0.303	0.377	-0.074	4.86e-14	6.25e-10
DDX18	SSc	GERD	Dist	Prolif Basal	0.057	0.699	0.7	-0.001	5.03e-14	6.47e-10
RAB6A	SSc	GERD	Dist	Prolif Basal	-0.042	0.285	0.359	-0.074	5.34e-14	6.86e-10
SEMA4A	SSc	GERD	Dist	Prolif Basal	-0.036	0.117	0.164	-0.047	5.4e-14	6.95e-10
PDZD11	SSc	GERD	Dist	Prolif Basal	-0.053	0.422	0.506	-0.084	5.47e-14	7.03e-10
RAB33B	SSc	GERD	Dist	Prolif Basal	-0.03	0.087	0.128	-0.041	5.51e-14	7.08e-10
NOP53	SSc	GERD	Dist	Prolif Basal	-0.051	0.923	0.962	-0.039	5.51e-14	7.09e-10
SMAP1	SSc	GERD	Dist	Prolif Basal	-0.05	0.392	0.474	-0.082	5.58e-14	7.18e-10
CASTOR1	SSc	GERD	Dist	Prolif Basal	-0.026	0.07	0.108	-0.038	5.6e-14	7.2e-10
REEP5	SSc	GERD	Dist	Prolif Basal	-0.058	0.673	0.756	-0.083	5.63e-14	7.24e-10
GSDMD	SSc	GERD	Dist	Prolif Basal	-0.045	0.365	0.446	-0.081	5.74e-14	7.38e-10
DIPK2A	SSc	GERD	Dist	Prolif Basal	-0.038	0.2	0.261	-0.061	5.78e-14	7.43e-10
BCAP29	SSc	GERD	Dist	Prolif Basal	-0.046	0.345	0.427	-0.082	6.2e-14	7.98e-10
SPAG9	SSc	GERD	Dist	Prolif Basal	-0.045	0.298	0.37	-0.072	6.69e-14	8.6e-10
FAM83F	SSc	GERD	Dist	Prolif Basal	-0.04	0.27	0.344	-0.074	6.72e-14	8.64e-10
PTPN18	SSc	GERD	Dist	Prolif Basal	-0.031	0.123	0.171	-0.048	6.96e-14	8.95e-10
ANKRD2	SSc	GERD	Dist	Prolif Basal	-0.018	0.024	0.047	-0.023	6.99e-14	8.99e-10
USP15	SSc	GERD	Dist	Prolif Basal	-0.044	0.292	0.363	-0.071	7.01e-14	9.02e-10
ATF5	SSc	GERD	Dist	Prolif Basal	-0.035	0.165	0.22	-0.055	7.61e-14	9.79e-10
INSIG1	SSc	GERD	Dist	Prolif Basal	-0.038	0.096	0.137	-0.041	7.66e-14	9.84e-10
CENPW	SSc	GERD	Dist	Prolif Basal	-0.069	0.597	0.669	-0.072	7.8e-14	1e-09
SLC7A2	SSc	GERD	Dist	Prolif Basal	0.067	0.265	0.216	0.049	7.91e-14	1.02e-09
LGALS3	SSc	GERD	Dist	Prolif Basal	-0.053	0.941	0.977	-0.036	8.19e-14	1.05e-09
AK1	SSc	GERD	Dist	Prolif Basal	-0.038	0.202	0.262	-0.06	8.2e-14	1.05e-09
GPBP1	SSc	GERD	Dist	Prolif Basal	-0.056	0.493	0.575	-0.082	8.37e-14	1.08e-09
FOSB	SSc	GERD	Dist	Prolif Basal	0.048	0.869	0.888	-0.019	8.43e-14	1.08e-09
CEP57	SSc	GERD	Dist	Prolif Basal	-0.054	0.472	0.563	-0.091	8.69e-14	1.12e-09
BPHL	SSc	GERD	Dist	Prolif Basal	-0.035	0.198	0.259	-0.061	8.81e-14	1.13e-09
PCYT2	SSc	GERD	Dist	Prolif Basal	-0.037	0.177	0.232	-0.055	8.93e-14	1.15e-09
CALD1	SSc	GERD	Dist	Prolif Basal	-0.055	0.522	0.614	-0.092	9.35e-14	1.2e-09
CLU	SSc	GERD	Dist	Prolif Basal	0.07	0.16	0.116	0.044	9.64e-14	1.24e-09
RAB25	SSc	GERD	Dist	Prolif Basal	-0.062	0.653	0.74	-0.087	9.9e-14	1.27e-09
PYCARD	SSc	GERD	Dist	Prolif Basal	-0.062	0.735	0.809	-0.074	1.03e-13	1.32e-09
ARRDC3	SSc	GERD	Dist	Prolif Basal	-0.026	0.093	0.137	-0.044	1.08e-13	1.39e-09
SUMO3	SSc	GERD	Dist	Prolif Basal	-0.054	0.523	0.619	-0.096	1.13e-13	1.45e-09
PQBP1	SSc	GERD	Dist	Prolif Basal	-0.052	0.47	0.558	-0.088	1.17e-13	1.5e-09
HLA-DPB1	SSc	GERD	Dist	Prolif Basal	-0.038	0.145	0.195	-0.05	1.18e-13	1.51e-09
DGUOK	SSc	GERD	Dist	Prolif Basal	-0.054	0.542	0.636	-0.094	1.3e-13	1.68e-09
ZFP36L1	SSc	GERD	Dist	Prolif Basal	0.047	0.902	0.916	-0.014	1.34e-13	1.72e-09
AFDN	SSc	GERD	Dist	Prolif Basal	-0.04	0.228	0.292	-0.064	1.4e-13	1.8e-09
SRD5A3	SSc	GERD	Dist	Prolif Basal	-0.038	0.224	0.288	-0.064	1.59e-13	2.04e-09
P4HA2	SSc	GERD	Dist	Prolif Basal	-0.035	0.186	0.244	-0.058	1.64e-13	2.1e-09
CHID1	SSc	GERD	Dist	Prolif Basal	-0.047	0.401	0.485	-0.084	1.72e-13	2.21e-09
KRTDAP	SSc	GERD	Dist	Prolif Basal	-0.012	0.017	0.037	-0.02	1.85e-13	2.37e-09
POC1A	SSc	GERD	Dist	Prolif Basal	-0.038	0.201	0.26	-0.059	1.86e-13	2.39e-09
CDK2AP1	SSc	GERD	Dist	Prolif Basal	-0.062	0.698	0.781	-0.083	1.89e-13	2.43e-09
NSL1	SSc	GERD	Dist	Prolif Basal	-0.045	0.356	0.436	-0.08	1.91e-13	2.46e-09
FAM189A2	SSc	GERD	Dist	Prolif Basal	-0.024	0.053	0.086	-0.033	1.94e-13	2.49e-09
FAM161A	SSc	GERD	Dist	Prolif Basal	-0.034	0.159	0.214	-0.055	1.94e-13	2.5e-09
LONP2	SSc	GERD	Dist	Prolif Basal	-0.041	0.274	0.344	-0.07	1.95e-13	2.51e-09
MPST	SSc	GERD	Dist	Prolif Basal	-0.054	0.523	0.614	-0.091	1.97e-13	2.54e-09
GPRC5C	SSc	GERD	Dist	Prolif Basal	-0.03	0.109	0.155	-0.046	2.01e-13	2.59e-09
TTK	SSc	GERD	Dist	Prolif Basal	-0.053	0.248	0.308	-0.06	2.09e-13	2.69e-09
POLR3GL	SSc	GERD	Dist	Prolif Basal	-0.042	0.269	0.337	-0.068	2.11e-13	2.71e-09
MAP4	SSc	GERD	Dist	Prolif Basal	-0.055	0.465	0.549	-0.084	2.15e-13	2.77e-09
POLE3	SSc	GERD	Dist	Prolif Basal	0.062	0.639	0.634	0.005	2.16e-13	2.78e-09
LINC00662	SSc	GERD	Dist	Prolif Basal	-0.03	0.117	0.164	-0.047	2.16e-13	2.78e-09
LYRM2	SSc	GERD	Dist	Prolif Basal	-0.052	0.415	0.493	-0.078	2.16e-13	2.78e-09
RPS11	SSc	GERD	Dist	Prolif Basal	-0.024	1	1	0	2.21e-13	2.84e-09
SMIM27	SSc	GERD	Dist	Prolif Basal	0.049	0.173	0.128	0.045	2.29e-13	2.94e-09
SWI5	SSc	GERD	Dist	Prolif Basal	-0.045	0.361	0.442	-0.081	2.35e-13	3.02e-09
TCTEX1D2	SSc	GERD	Dist	Prolif Basal	-0.046	0.337	0.411	-0.074	2.38e-13	3.06e-09
C8orf88	SSc	GERD	Dist	Prolif Basal	-0.019	0.043	0.072	-0.029	2.51e-13	3.22e-09
NSMCE1	SSc	GERD	Dist	Prolif Basal	-0.053	0.463	0.55	-0.087	2.61e-13	3.35e-09
H2AFV	SSc	GERD	Dist	Prolif Basal	-0.065	0.78	0.852	-0.072	2.63e-13	3.39e-09
ORMDL2	SSc	GERD	Dist	Prolif Basal	-0.042	0.315	0.39	-0.075	2.69e-13	3.46e-09
RPL6	SSc	GERD	Dist	Prolif Basal	0.011	1	1	0	2.77e-13	3.56e-09
P2RY1	SSc	GERD	Dist	Prolif Basal	-0.04	0.213	0.274	-0.061	2.81e-13	3.61e-09
BTD	SSc	GERD	Dist	Prolif Basal	-0.027	0.105	0.15	-0.045	2.83e-13	3.64e-09
AC016831.5	SSc	GERD	Dist	Prolif Basal	-0.022	0.035	0.061	-0.026	2.89e-13	3.71e-09
BFAR	SSc	GERD	Dist	Prolif Basal	-0.043	0.301	0.372	-0.071	2.93e-13	3.76e-09
ENSA	SSc	GERD	Dist	Prolif Basal	-0.055	0.814	0.872	-0.058	2.97e-13	3.81e-09
AC097376.3	SSc	GERD	Dist	Prolif Basal	-0.033	0.139	0.189	-0.05	3.02e-13	3.88e-09
PDK2	SSc	GERD	Dist	Prolif Basal	-0.034	0.161	0.215	-0.054	3.07e-13	3.95e-09
CLEC2B	SSc	GERD	Dist	Prolif Basal	0.08	0.498	0.472	0.026	3.12e-13	4.02e-09
GCSH	SSc	GERD	Dist	Prolif Basal	-0.06	0.651	0.728	-0.077	3.18e-13	4.09e-09
AQP3	SSc	GERD	Dist	Prolif Basal	-0.059	0.903	0.946	-0.043	3.2e-13	4.11e-09
ZNF675	SSc	GERD	Dist	Prolif Basal	-0.036	0.208	0.27	-0.062	3.27e-13	4.2e-09
FTX	SSc	GERD	Dist	Prolif Basal	-0.044	0.234	0.296	-0.062	3.29e-13	4.23e-09
TPRN	SSc	GERD	Dist	Prolif Basal	-0.024	0.099	0.142	-0.043	3.33e-13	4.28e-09
HSPB2	SSc	GERD	Dist	Prolif Basal	-0.013	0.018	0.038	-0.02	3.35e-13	4.31e-09
AC022137.4	SSc	GERD	Dist	Prolif Basal	-0.014	0.018	0.038	-0.02	3.44e-13	4.43e-09
CCNB2	SSc	GERD	Dist	Prolif Basal	-0.067	0.318	0.383	-0.065	3.51e-13	4.51e-09
VPS28	SSc	GERD	Dist	Prolif Basal	-0.057	0.728	0.803	-0.075	3.67e-13	4.72e-09
LINC02595	SSc	GERD	Dist	Prolif Basal	-0.032	0.155	0.208	-0.053	3.74e-13	4.81e-09
GINS3	SSc	GERD	Dist	Prolif Basal	-0.031	0.125	0.172	-0.047	4.16e-13	5.35e-09
CDKN3	SSc	GERD	Dist	Prolif Basal	-0.076	0.342	0.405	-0.063	4.2e-13	5.41e-09
HRAS	SSc	GERD	Dist	Prolif Basal	-0.06	0.659	0.743	-0.084	4.29e-13	5.51e-09
METTL23	SSc	GERD	Dist	Prolif Basal	-0.046	0.385	0.466	-0.081	4.32e-13	5.55e-09
ID3	SSc	GERD	Dist	Prolif Basal	-0.065	0.404	0.479	-0.075	4.61e-13	5.92e-09
UBB	SSc	GERD	Dist	Prolif Basal	-0.041	0.969	0.983	-0.014	4.62e-13	5.94e-09
VMP1	SSc	GERD	Dist	Prolif Basal	-0.07	0.661	0.732	-0.071	4.64e-13	5.97e-09
WDR92	SSc	GERD	Dist	Prolif Basal	-0.028	0.125	0.172	-0.047	4.78e-13	6.15e-09
OCIAD2	SSc	GERD	Dist	Prolif Basal	-0.055	0.567	0.655	-0.088	4.87e-13	6.26e-09
ARL6IP1	SSc	GERD	Dist	Prolif Basal	-0.092	0.663	0.728	-0.065	4.98e-13	6.41e-09
UBL7-AS1	SSc	GERD	Dist	Prolif Basal	-0.035	0.151	0.202	-0.051	5.07e-13	6.52e-09
AATK	SSc	GERD	Dist	Prolif Basal	-0.026	0.057	0.09	-0.033	5.29e-13	6.8e-09
SRI	SSc	GERD	Dist	Prolif Basal	-0.057	0.644	0.718	-0.074	5.31e-13	6.82e-09
CALR	SSc	GERD	Dist	Prolif Basal	0.051	0.84	0.847	-0.007	5.34e-13	6.86e-09
WASHC3	SSc	GERD	Dist	Prolif Basal	-0.051	0.468	0.554	-0.086	5.38e-13	6.92e-09
MRPL38	SSc	GERD	Dist	Prolif Basal	-0.054	0.496	0.591	-0.095	5.58e-13	7.18e-09
CORO1B	SSc	GERD	Dist	Prolif Basal	-0.046	0.398	0.48	-0.082	5.67e-13	7.29e-09
GATD3A	SSc	GERD	Dist	Prolif Basal	0.024	0.063	0.033	0.03	5.7e-13	7.33e-09
FST	SSc	GERD	Dist	Prolif Basal	0.067	0.221	0.175	0.046	5.91e-13	7.6e-09
ZNF217	SSc	GERD	Dist	Prolif Basal	-0.036	0.169	0.223	-0.054	6.02e-13	7.74e-09
AL365436.2	SSc	GERD	Dist	Prolif Basal	-0.017	0.033	0.059	-0.026	6.16e-13	7.93e-09
CENPF	SSc	GERD	Dist	Prolif Basal	-0.087	0.406	0.474	-0.068	6.17e-13	7.93e-09
EEA1	SSc	GERD	Dist	Prolif Basal	-0.055	0.454	0.533	-0.079	6.21e-13	7.98e-09
BTG1	SSc	GERD	Dist	Prolif Basal	-0.058	0.83	0.891	-0.061	6.23e-13	8.01e-09
SLC2A8	SSc	GERD	Dist	Prolif Basal	-0.026	0.109	0.154	-0.045	6.24e-13	8.02e-09
OS9	SSc	GERD	Dist	Prolif Basal	-0.048	0.396	0.475	-0.079	6.33e-13	8.14e-09
PBDC1	SSc	GERD	Dist	Prolif Basal	-0.052	0.459	0.543	-0.084	6.63e-13	8.53e-09
C5orf38	SSc	GERD	Dist	Prolif Basal	-0.036	0.209	0.27	-0.061	6.7e-13	8.62e-09
GTSE1	SSc	GERD	Dist	Prolif Basal	-0.054	0.204	0.26	-0.056	6.72e-13	8.64e-09
MYLIP	SSc	GERD	Dist	Prolif Basal	-0.04	0.234	0.296	-0.062	6.8e-13	8.74e-09
TST	SSc	GERD	Dist	Prolif Basal	-0.038	0.247	0.31	-0.063	7.18e-13	9.23e-09
PSMB3	SSc	GERD	Dist	Prolif Basal	-0.056	0.77	0.828	-0.058	7.58e-13	9.75e-09
BLVRA	SSc	GERD	Dist	Prolif Basal	-0.046	0.347	0.421	-0.074	7.62e-13	9.8e-09
AC137932.3	SSc	GERD	Dist	Prolif Basal	-0.012	0.012	0.029	-0.017	7.64e-13	9.83e-09
CFL1	SSc	GERD	Dist	Prolif Basal	-0.036	0.971	0.983	-0.012	7.65e-13	9.83e-09
ARMCX6	SSc	GERD	Dist	Prolif Basal	-0.036	0.214	0.275	-0.061	7.72e-13	9.92e-09
UBXN1	SSc	GERD	Dist	Prolif Basal	-0.056	0.762	0.839	-0.077	7.75e-13	9.97e-09
PDLIM2	SSc	GERD	Dist	Prolif Basal	-0.048	0.388	0.467	-0.079	7.85e-13	1.01e-08
PNRC1	SSc	GERD	Dist	Prolif Basal	-0.06	0.786	0.853	-0.067	8.02e-13	1.03e-08
TK1	SSc	GERD	Dist	Prolif Basal	-0.068	0.572	0.642	-0.07	8.09e-13	1.04e-08
UBTF	SSc	GERD	Dist	Prolif Basal	-0.05	0.425	0.507	-0.082	8.14e-13	1.05e-08
MRPL54	SSc	GERD	Dist	Prolif Basal	-0.058	0.645	0.733	-0.088	8.17e-13	1.05e-08
RFNG	SSc	GERD	Dist	Prolif Basal	-0.035	0.222	0.285	-0.063	8.2e-13	1.05e-08
TOLLIP	SSc	GERD	Dist	Prolif Basal	-0.039	0.256	0.322	-0.066	8.21e-13	1.06e-08
SPRYD4	SSc	GERD	Dist	Prolif Basal	-0.033	0.182	0.238	-0.056	8.38e-13	1.08e-08
CD55	SSc	GERD	Dist	Prolif Basal	-0.037	0.181	0.236	-0.055	8.42e-13	1.08e-08
C12orf10	SSc	GERD	Dist	Prolif Basal	-0.045	0.408	0.495	-0.087	8.63e-13	1.11e-08
SRRM3	SSc	GERD	Dist	Prolif Basal	-0.025	0.067	0.102	-0.035	8.73e-13	1.12e-08
GOSR1	SSc	GERD	Dist	Prolif Basal	-0.044	0.337	0.411	-0.074	9.16e-13	1.18e-08
RNF169	SSc	GERD	Dist	Prolif Basal	-0.037	0.219	0.279	-0.06	9.35e-13	1.2e-08
EPS8L2	SSc	GERD	Dist	Prolif Basal	-0.044	0.338	0.411	-0.073	9.84e-13	1.27e-08
GSTM3	SSc	GERD	Dist	Prolif Basal	0.068	0.682	0.681	0.001	1.01e-12	1.3e-08
HCG18	SSc	GERD	Dist	Prolif Basal	-0.034	0.164	0.216	-0.052	1.03e-12	1.32e-08
CCNL1	SSc	GERD	Dist	Prolif Basal	-0.06	0.607	0.683	-0.076	1.09e-12	1.4e-08
RAB13	SSc	GERD	Dist	Prolif Basal	-0.057	0.807	0.871	-0.064	1.11e-12	1.42e-08
RTF1	SSc	GERD	Dist	Prolif Basal	0.052	0.712	0.715	-0.003	1.15e-12	1.48e-08
ANAPC5	SSc	GERD	Dist	Prolif Basal	-0.054	0.546	0.63	-0.084	1.17e-12	1.51e-08
ANP32B	SSc	GERD	Dist	Prolif Basal	-0.047	0.949	0.978	-0.029	1.18e-12	1.51e-08
PSMD9	SSc	GERD	Dist	Prolif Basal	-0.057	0.622	0.706	-0.084	1.19e-12	1.53e-08
WDR43	SSc	GERD	Dist	Prolif Basal	0.068	0.477	0.45	0.027	1.21e-12	1.55e-08
TMED4	SSc	GERD	Dist	Prolif Basal	-0.046	0.409	0.492	-0.083	1.21e-12	1.56e-08
MRPS18B	SSc	GERD	Dist	Prolif Basal	-0.056	0.556	0.641	-0.085	1.21e-12	1.56e-08
MRPS2	SSc	GERD	Dist	Prolif Basal	-0.047	0.434	0.518	-0.084	1.22e-12	1.57e-08
ZHX1	SSc	GERD	Dist	Prolif Basal	-0.039	0.267	0.334	-0.067	1.23e-12	1.58e-08
NUCB1	SSc	GERD	Dist	Prolif Basal	-0.052	0.513	0.598	-0.085	1.24e-12	1.59e-08
C19orf48	SSc	GERD	Dist	Prolif Basal	-0.06	0.722	0.792	-0.07	1.26e-12	1.62e-08
SNRPA	SSc	GERD	Dist	Prolif Basal	-0.051	0.445	0.529	-0.084	1.28e-12	1.65e-08
SNAPC1	SSc	GERD	Dist	Prolif Basal	-0.045	0.313	0.382	-0.069	1.28e-12	1.65e-08
HDAC8	SSc	GERD	Dist	Prolif Basal	-0.031	0.132	0.179	-0.047	1.29e-12	1.66e-08
RPP25L	SSc	GERD	Dist	Prolif Basal	-0.049	0.411	0.49	-0.079	1.3e-12	1.67e-08
IDS	SSc	GERD	Dist	Prolif Basal	-0.03	0.149	0.2	-0.051	1.42e-12	1.82e-08
RTN3	SSc	GERD	Dist	Prolif Basal	-0.055	0.59	0.679	-0.089	1.44e-12	1.86e-08
PHKG1	SSc	GERD	Dist	Prolif Basal	-0.023	0.076	0.113	-0.037	1.48e-12	1.9e-08
NTAN1	SSc	GERD	Dist	Prolif Basal	-0.041	0.308	0.381	-0.073	1.51e-12	1.95e-08
RAC1	SSc	GERD	Dist	Prolif Basal	-0.036	0.963	0.983	-0.02	1.52e-12	1.96e-08
AHR	SSc	GERD	Dist	Prolif Basal	0.059	0.262	0.215	0.047	1.53e-12	1.96e-08
DPM3	SSc	GERD	Dist	Prolif Basal	0.067	0.503	0.475	0.028	1.58e-12	2.03e-08
CREB3	SSc	GERD	Dist	Prolif Basal	-0.033	0.191	0.248	-0.057	1.6e-12	2.05e-08
TMEM230	SSc	GERD	Dist	Prolif Basal	-0.047	0.451	0.536	-0.085	1.62e-12	2.08e-08
MRFAP1	SSc	GERD	Dist	Prolif Basal	-0.056	0.772	0.843	-0.071	1.63e-12	2.09e-08
CYC1	SSc	GERD	Dist	Prolif Basal	-0.058	0.827	0.888	-0.061	1.63e-12	2.1e-08
C8orf82	SSc	GERD	Dist	Prolif Basal	-0.043	0.322	0.394	-0.072	1.68e-12	2.16e-08
DNAJA3	SSc	GERD	Dist	Prolif Basal	-0.04	0.225	0.284	-0.059	1.73e-12	2.22e-08
SLC35E3	SSc	GERD	Dist	Prolif Basal	-0.034	0.193	0.25	-0.057	1.75e-12	2.25e-08
REXO2	SSc	GERD	Dist	Prolif Basal	-0.056	0.585	0.665	-0.08	1.85e-12	2.37e-08
NCS1	SSc	GERD	Dist	Prolif Basal	-0.041	0.307	0.378	-0.071	1.88e-12	2.41e-08
MPHOSPH6	SSc	GERD	Dist	Prolif Basal	0.068	0.435	0.407	0.028	1.93e-12	2.48e-08
AL355075.4	SSc	GERD	Dist	Prolif Basal	0.027	0.062	0.034	0.028	1.95e-12	2.51e-08
SDCCAG8	SSc	GERD	Dist	Prolif Basal	-0.043	0.301	0.369	-0.068	1.96e-12	2.53e-08
TRAPPC2L	SSc	GERD	Dist	Prolif Basal	-0.05	0.532	0.614	-0.082	1.99e-12	2.56e-08
DHDH	SSc	GERD	Dist	Prolif Basal	-0.022	0.079	0.116	-0.037	2.06e-12	2.65e-08
KDM5B	SSc	GERD	Dist	Prolif Basal	-0.034	0.181	0.237	-0.056	2.1e-12	2.7e-08
MYADM	SSc	GERD	Dist	Prolif Basal	-0.045	0.205	0.258	-0.053	2.1e-12	2.7e-08
GADD45GIP1	SSc	GERD	Dist	Prolif Basal	-0.058	0.809	0.877	-0.068	2.12e-12	2.72e-08
LCMT1	SSc	GERD	Dist	Prolif Basal	-0.04	0.277	0.344	-0.067	2.15e-12	2.77e-08
CA2	SSc	GERD	Dist	Prolif Basal	-0.056	0.293	0.352	-0.059	2.15e-12	2.77e-08
SLC25A11	SSc	GERD	Dist	Prolif Basal	-0.05	0.503	0.591	-0.088	2.18e-12	2.8e-08
CCDC115	SSc	GERD	Dist	Prolif Basal	-0.045	0.352	0.425	-0.073	2.19e-12	2.81e-08
PTGES	SSc	GERD	Dist	Prolif Basal	0.043	0.113	0.076	0.037	2.21e-12	2.84e-08
SUSD4	SSc	GERD	Dist	Prolif Basal	-0.034	0.179	0.233	-0.054	2.24e-12	2.88e-08
EML3	SSc	GERD	Dist	Prolif Basal	-0.031	0.186	0.243	-0.057	2.27e-12	2.92e-08
EDF1	SSc	GERD	Dist	Prolif Basal	-0.037	0.97	0.987	-0.017	2.3e-12	2.96e-08
LHPP	SSc	GERD	Dist	Prolif Basal	-0.03	0.168	0.221	-0.053	2.34e-12	3.01e-08
FBXO5	SSc	GERD	Dist	Prolif Basal	-0.049	0.237	0.294	-0.057	2.38e-12	3.06e-08
FAHD2A	SSc	GERD	Dist	Prolif Basal	-0.032	0.138	0.184	-0.046	2.45e-12	3.15e-08
CYHR1	SSc	GERD	Dist	Prolif Basal	-0.042	0.337	0.413	-0.076	2.46e-12	3.16e-08
ADK	SSc	GERD	Dist	Prolif Basal	-0.052	0.606	0.686	-0.08	2.54e-12	3.27e-08
ASPH	SSc	GERD	Dist	Prolif Basal	-0.053	0.512	0.592	-0.08	2.84e-12	3.65e-08
WDR66	SSc	GERD	Dist	Prolif Basal	-0.023	0.073	0.11	-0.037	2.86e-12	3.68e-08
WNT10A	SSc	GERD	Dist	Prolif Basal	-0.051	0.456	0.537	-0.081	2.9e-12	3.73e-08
TAPBPL	SSc	GERD	Dist	Prolif Basal	-0.025	0.096	0.136	-0.04	2.9e-12	3.73e-08
SELENBP1	SSc	GERD	Dist	Prolif Basal	-0.032	0.134	0.181	-0.047	2.92e-12	3.75e-08
TEX264	SSc	GERD	Dist	Prolif Basal	-0.053	0.572	0.66	-0.088	2.95e-12	3.79e-08
CENPU	SSc	GERD	Dist	Prolif Basal	0.076	0.46	0.433	0.027	2.95e-12	3.8e-08
SRP9	SSc	GERD	Dist	Prolif Basal	0.041	0.823	0.838	-0.015	3.01e-12	3.87e-08
IER3	SSc	GERD	Dist	Prolif Basal	-0.067	0.788	0.84	-0.052	3.02e-12	3.88e-08
FAM98A	SSc	GERD	Dist	Prolif Basal	-0.033	0.175	0.228	-0.053	3.03e-12	3.89e-08
OLA1	SSc	GERD	Dist	Prolif Basal	-0.056	0.708	0.788	-0.08	3.04e-12	3.91e-08
MAPKAPK3	SSc	GERD	Dist	Prolif Basal	-0.034	0.226	0.286	-0.06	3.17e-12	4.07e-08
CRBN	SSc	GERD	Dist	Prolif Basal	-0.043	0.315	0.386	-0.071	3.17e-12	4.08e-08
SRRM2	SSc	GERD	Dist	Prolif Basal	-0.061	0.743	0.824	-0.081	3.19e-12	4.1e-08
TNRC6A	SSc	GERD	Dist	Prolif Basal	0.059	0.296	0.251	0.045	3.19e-12	4.1e-08
MAB21L4	SSc	GERD	Dist	Prolif Basal	-0.026	0.08	0.116	-0.036	3.25e-12	4.18e-08
FCGRT	SSc	GERD	Dist	Prolif Basal	-0.045	0.332	0.402	-0.07	3.29e-12	4.24e-08
SELENOS	SSc	GERD	Dist	Prolif Basal	0.062	0.572	0.562	0.01	3.38e-12	4.35e-08
BRCA2	SSc	GERD	Dist	Prolif Basal	-0.045	0.288	0.352	-0.064	3.55e-12	4.56e-08
AL354822.1	SSc	GERD	Dist	Prolif Basal	-0.013	0.019	0.038	-0.019	3.56e-12	4.58e-08
ACOT8	SSc	GERD	Dist	Prolif Basal	-0.026	0.118	0.163	-0.045	3.58e-12	4.6e-08
HIF1A	SSc	GERD	Dist	Prolif Basal	0.075	0.462	0.437	0.025	3.65e-12	4.69e-08
MTIF2	SSc	GERD	Dist	Prolif Basal	-0.043	0.335	0.407	-0.072	3.77e-12	4.84e-08
TINCR	SSc	GERD	Dist	Prolif Basal	-0.05	0.487	0.568	-0.081	3.86e-12	4.96e-08
LMO4	SSc	GERD	Dist	Prolif Basal	0.058	0.694	0.698	-0.004	3.89e-12	5.01e-08
THOC3	SSc	GERD	Dist	Prolif Basal	-0.045	0.487	0.574	-0.087	4.04e-12	5.19e-08
CLEC11A	SSc	GERD	Dist	Prolif Basal	-0.029	0.118	0.162	-0.044	4.1e-12	5.27e-08
FAH	SSc	GERD	Dist	Prolif Basal	-0.031	0.17	0.222	-0.052	4.14e-12	5.32e-08
ANKRD35	SSc	GERD	Dist	Prolif Basal	-0.016	0.021	0.041	-0.02	4.14e-12	5.32e-08
PSENEN	SSc	GERD	Dist	Prolif Basal	-0.042	0.355	0.432	-0.077	4.27e-12	5.49e-08
PLAAT1	SSc	GERD	Dist	Prolif Basal	-0.024	0.074	0.109	-0.035	4.36e-12	5.61e-08
IFT172	SSc	GERD	Dist	Prolif Basal	-0.024	0.073	0.108	-0.035	4.49e-12	5.77e-08
PXMP4	SSc	GERD	Dist	Prolif Basal	-0.027	0.123	0.168	-0.045	4.84e-12	6.22e-08
MOSPD3	SSc	GERD	Dist	Prolif Basal	-0.026	0.154	0.205	-0.051	4.95e-12	6.36e-08
CTSZ	SSc	GERD	Dist	Prolif Basal	-0.045	0.378	0.453	-0.075	5.1e-12	6.56e-08
SLC7A8	SSc	GERD	Dist	Prolif Basal	0.057	0.2	0.158	0.042	5.17e-12	6.65e-08
C6orf226	SSc	GERD	Dist	Prolif Basal	-0.03	0.131	0.177	-0.046	5.23e-12	6.72e-08
ODF2L	SSc	GERD	Dist	Prolif Basal	-0.034	0.224	0.285	-0.061	5.39e-12	6.93e-08
EGR3	SSc	GERD	Dist	Prolif Basal	0.063	0.203	0.16	0.043	5.45e-12	7.01e-08
SREK1IP1	SSc	GERD	Dist	Prolif Basal	0.062	0.543	0.525	0.018	5.46e-12	7.02e-08
EXOSC8	SSc	GERD	Dist	Prolif Basal	-0.051	0.512	0.597	-0.085	5.48e-12	7.04e-08
KIZ	SSc	GERD	Dist	Prolif Basal	-0.034	0.192	0.248	-0.056	5.75e-12	7.39e-08
GALT	SSc	GERD	Dist	Prolif Basal	-0.024	0.111	0.155	-0.044	5.91e-12	7.6e-08
CPNE3	SSc	GERD	Dist	Prolif Basal	-0.058	0.722	0.798	-0.076	5.98e-12	7.69e-08
TOX4	SSc	GERD	Dist	Prolif Basal	-0.043	0.346	0.417	-0.071	6.46e-12	8.31e-08
TADA2A	SSc	GERD	Dist	Prolif Basal	-0.028	0.127	0.173	-0.046	6.49e-12	8.35e-08
STAP2	SSc	GERD	Dist	Prolif Basal	-0.045	0.392	0.467	-0.075	6.68e-12	8.59e-08
PALMD	SSc	GERD	Dist	Prolif Basal	-0.046	0.348	0.42	-0.072	6.72e-12	8.64e-08
NEK2	SSc	GERD	Dist	Prolif Basal	-0.037	0.155	0.204	-0.049	6.73e-12	8.66e-08
GADD45G	SSc	GERD	Dist	Prolif Basal	-0.019	0.037	0.062	-0.025	6.86e-12	8.83e-08
CAMTA1	SSc	GERD	Dist	Prolif Basal	-0.056	0.664	0.752	-0.088	6.87e-12	8.84e-08
CKAP2	SSc	GERD	Dist	Prolif Basal	-0.068	0.47	0.537	-0.067	6.9e-12	8.87e-08
KLF10	SSc	GERD	Dist	Prolif Basal	0.062	0.294	0.248	0.046	7.17e-12	9.22e-08
FBXO2	SSc	GERD	Dist	Prolif Basal	-0.035	0.194	0.25	-0.056	7.43e-12	9.56e-08
DHX40	SSc	GERD	Dist	Prolif Basal	0.059	0.244	0.202	0.042	7.67e-12	9.87e-08
TRNAU1AP	SSc	GERD	Dist	Prolif Basal	-0.032	0.251	0.316	-0.065	7.7e-12	9.91e-08
KLF4	SSc	GERD	Dist	Prolif Basal	0.064	0.678	0.679	-0.001	7.78e-12	1e-07
LXN	SSc	GERD	Dist	Prolif Basal	-0.032	0.2	0.257	-0.057	7.89e-12	1.02e-07
HLA-F	SSc	GERD	Dist	Prolif Basal	-0.036	0.27	0.337	-0.067	8.1e-12	1.04e-07
HIST1H3D	SSc	GERD	Dist	Prolif Basal	-0.055	0.199	0.252	-0.053	8.12e-12	1.04e-07
RSBN1	SSc	GERD	Dist	Prolif Basal	-0.032	0.219	0.279	-0.06	8.21e-12	1.06e-07
HEBP2	SSc	GERD	Dist	Prolif Basal	-0.058	0.781	0.859	-0.078	8.21e-12	1.06e-07
CKAP2L	SSc	GERD	Dist	Prolif Basal	-0.039	0.218	0.275	-0.057	8.21e-12	1.06e-07
REEP6	SSc	GERD	Dist	Prolif Basal	-0.027	0.14	0.188	-0.048	8.54e-12	1.1e-07
MORN2	SSc	GERD	Dist	Prolif Basal	-0.036	0.192	0.245	-0.053	8.57e-12	1.1e-07
GPR108	SSc	GERD	Dist	Prolif Basal	-0.036	0.245	0.306	-0.061	8.66e-12	1.11e-07
SIVA1	SSc	GERD	Dist	Prolif Basal	-0.053	0.836	0.886	-0.05	8.75e-12	1.12e-07
DHX15	SSc	GERD	Dist	Prolif Basal	0.064	0.4	0.367	0.033	8.98e-12	1.15e-07
HLTF	SSc	GERD	Dist	Prolif Basal	-0.041	0.25	0.309	-0.059	9.06e-12	1.16e-07
GDPD2	SSc	GERD	Dist	Prolif Basal	-0.012	0.012	0.028	-0.016	9.15e-12	1.18e-07
UBE2L3	SSc	GERD	Dist	Prolif Basal	-0.058	0.706	0.787	-0.081	9.17e-12	1.18e-07
RAE1	SSc	GERD	Dist	Prolif Basal	-0.036	0.268	0.334	-0.066	9.23e-12	1.19e-07
SNX2	SSc	GERD	Dist	Prolif Basal	-0.048	0.473	0.557	-0.084	9.46e-12	1.22e-07
LIMCH1	SSc	GERD	Dist	Prolif Basal	-0.031	0.118	0.161	-0.043	9.83e-12	1.26e-07
TERF2IP	SSc	GERD	Dist	Prolif Basal	-0.048	0.454	0.532	-0.078	1.04e-11	1.34e-07
TRMT112	SSc	GERD	Dist	Prolif Basal	-0.044	0.903	0.936	-0.033	1.05e-11	1.35e-07
URM1	SSc	GERD	Dist	Prolif Basal	-0.042	0.351	0.426	-0.075	1.06e-11	1.36e-07
C1orf35	SSc	GERD	Dist	Prolif Basal	-0.05	0.483	0.565	-0.082	1.09e-11	1.4e-07
AL035258.1	SSc	GERD	Dist	Prolif Basal	-0.027	0.056	0.086	-0.03	1.11e-11	1.43e-07
PITPNA-AS1	SSc	GERD	Dist	Prolif Basal	-0.04	0.296	0.361	-0.065	1.12e-11	1.44e-07
GSTK1	SSc	GERD	Dist	Prolif Basal	-0.055	0.704	0.779	-0.075	1.13e-11	1.45e-07
NDUFS3	SSc	GERD	Dist	Prolif Basal	-0.055	0.694	0.775	-0.081	1.14e-11	1.47e-07
RPL23	SSc	GERD	Dist	Prolif Basal	0.021	0.999	1	-0.001	1.16e-11	1.49e-07
MIA3	SSc	GERD	Dist	Prolif Basal	-0.037	0.24	0.299	-0.059	1.18e-11	1.52e-07
POU3F1	SSc	GERD	Dist	Prolif Basal	-0.028	0.208	0.269	-0.061	1.19e-11	1.53e-07
DNM1	SSc	GERD	Dist	Prolif Basal	-0.012	0.021	0.04	-0.019	1.2e-11	1.54e-07
CD81	SSc	GERD	Dist	Prolif Basal	-0.045	0.93	0.961	-0.031	1.25e-11	1.61e-07
DUSP2	SSc	GERD	Dist	Prolif Basal	0.082	0.257	0.213	0.044	1.25e-11	1.61e-07
NOP56	SSc	GERD	Dist	Prolif Basal	0.056	0.657	0.66	-0.003	1.32e-11	1.69e-07
HIST1H2BF	SSc	GERD	Dist	Prolif Basal	-0.029	0.084	0.12	-0.036	1.37e-11	1.76e-07
SNHG16	SSc	GERD	Dist	Prolif Basal	-0.057	0.677	0.759	-0.082	1.39e-11	1.79e-07
FAM76A	SSc	GERD	Dist	Prolif Basal	-0.027	0.137	0.184	-0.047	1.39e-11	1.79e-07
SOCS2	SSc	GERD	Dist	Prolif Basal	-0.022	0.066	0.099	-0.033	1.4e-11	1.8e-07
HEXIM2	SSc	GERD	Dist	Prolif Basal	-0.023	0.091	0.129	-0.038	1.47e-11	1.89e-07
SUGP2	SSc	GERD	Dist	Prolif Basal	-0.039	0.227	0.283	-0.056	1.47e-11	1.9e-07
TBCB	SSc	GERD	Dist	Prolif Basal	-0.047	0.485	0.567	-0.082	1.51e-11	1.95e-07
BUB3	SSc	GERD	Dist	Prolif Basal	-0.059	0.603	0.679	-0.076	1.52e-11	1.96e-07
RBM8A	SSc	GERD	Dist	Prolif Basal	-0.053	0.816	0.878	-0.062	1.53e-11	1.96e-07
AC110769.2	SSc	GERD	Dist	Prolif Basal	-0.021	0.038	0.064	-0.026	1.58e-11	2.03e-07
SUCLG1	SSc	GERD	Dist	Prolif Basal	-0.056	0.701	0.783	-0.082	1.62e-11	2.08e-07
CMAS	SSc	GERD	Dist	Prolif Basal	-0.039	0.354	0.431	-0.077	1.69e-11	2.17e-07
OCIAD1	SSc	GERD	Dist	Prolif Basal	-0.054	0.704	0.789	-0.085	1.7e-11	2.18e-07
MRPS27	SSc	GERD	Dist	Prolif Basal	-0.037	0.321	0.393	-0.072	1.71e-11	2.19e-07
SLC35E2A	SSc	GERD	Dist	Prolif Basal	-0.014	0.021	0.041	-0.02	1.71e-11	2.2e-07
KLK8	SSc	GERD	Dist	Prolif Basal	-0.045	0.398	0.479	-0.081	1.72e-11	2.21e-07
NPDC1	SSc	GERD	Dist	Prolif Basal	-0.038	0.299	0.368	-0.069	1.72e-11	2.21e-07
MRPL58	SSc	GERD	Dist	Prolif Basal	-0.039	0.342	0.413	-0.071	1.75e-11	2.26e-07
CFL2	SSc	GERD	Dist	Prolif Basal	-0.023	0.078	0.113	-0.035	1.78e-11	2.29e-07
MIR3936HG	SSc	GERD	Dist	Prolif Basal	-0.019	0.044	0.071	-0.027	1.82e-11	2.34e-07
CCNB1	SSc	GERD	Dist	Prolif Basal	-0.072	0.343	0.406	-0.063	1.83e-11	2.35e-07
NHP2	SSc	GERD	Dist	Prolif Basal	0.041	0.857	0.865	-0.008	1.87e-11	2.4e-07
NFKBIZ	SSc	GERD	Dist	Prolif Basal	-0.042	0.347	0.422	-0.075	1.89e-11	2.43e-07
ZNF688	SSc	GERD	Dist	Prolif Basal	-0.024	0.134	0.182	-0.048	1.96e-11	2.52e-07
TIMM10	SSc	GERD	Dist	Prolif Basal	-0.058	0.626	0.714	-0.088	2.05e-11	2.63e-07
ARMCX1	SSc	GERD	Dist	Prolif Basal	-0.022	0.103	0.145	-0.042	2.07e-11	2.66e-07
HSD17B2	SSc	GERD	Dist	Prolif Basal	0.018	0.032	0.012	0.02	2.08e-11	2.68e-07
STX8	SSc	GERD	Dist	Prolif Basal	-0.038	0.304	0.372	-0.068	2.12e-11	2.73e-07
GTPBP6	SSc	GERD	Dist	Prolif Basal	-0.044	0.406	0.485	-0.079	2.13e-11	2.74e-07
C1QTNF2	SSc	GERD	Dist	Prolif Basal	-0.019	0.064	0.097	-0.033	2.13e-11	2.74e-07
NMU	SSc	GERD	Dist	Prolif Basal	-0.058	0.594	0.676	-0.082	2.21e-11	2.84e-07
STAM	SSc	GERD	Dist	Prolif Basal	-0.035	0.202	0.255	-0.053	2.29e-11	2.95e-07
IDI1	SSc	GERD	Dist	Prolif Basal	-0.044	0.31	0.376	-0.066	2.32e-11	2.98e-07
GSTT2B	SSc	GERD	Dist	Prolif Basal	0.027	0.066	0.038	0.028	2.42e-11	3.12e-07
ZDHHC4	SSc	GERD	Dist	Prolif Basal	-0.032	0.265	0.333	-0.068	2.45e-11	3.15e-07
HMGCS2	SSc	GERD	Dist	Prolif Basal	0.02	0.031	0.012	0.019	2.46e-11	3.16e-07
AC008397.1	SSc	GERD	Dist	Prolif Basal	-0.02	0.037	0.061	-0.024	2.47e-11	3.18e-07
CCDC50	SSc	GERD	Dist	Prolif Basal	-0.034	0.252	0.315	-0.063	2.48e-11	3.19e-07
BX284668.5	SSc	GERD	Dist	Prolif Basal	-0.028	0.17	0.222	-0.052	2.52e-11	3.25e-07
PAK2	SSc	GERD	Dist	Prolif Basal	-0.053	0.557	0.634	-0.077	2.65e-11	3.4e-07
RGL2	SSc	GERD	Dist	Prolif Basal	-0.024	0.117	0.16	-0.043	2.69e-11	3.46e-07
FMO2	SSc	GERD	Dist	Prolif Basal	0.022	0.033	0.013	0.02	2.79e-11	3.59e-07
NOL3	SSc	GERD	Dist	Prolif Basal	-0.026	0.145	0.193	-0.048	2.88e-11	3.7e-07
CCT8	SSc	GERD	Dist	Prolif Basal	0.039	0.816	0.831	-0.015	2.91e-11	3.75e-07
SURF1	SSc	GERD	Dist	Prolif Basal	-0.042	0.417	0.494	-0.077	2.95e-11	3.8e-07
HPCAL1	SSc	GERD	Dist	Prolif Basal	-0.024	0.105	0.145	-0.04	3.03e-11	3.89e-07
TRMT9B	SSc	GERD	Dist	Prolif Basal	-0.016	0.028	0.051	-0.023	3.03e-11	3.9e-07
COL17A1	SSc	GERD	Dist	Prolif Basal	0.061	0.785	0.781	0.004	3.05e-11	3.92e-07
NUDT16L1	SSc	GERD	Dist	Prolif Basal	-0.034	0.257	0.321	-0.064	3.05e-11	3.92e-07
BAP1	SSc	GERD	Dist	Prolif Basal	0.052	0.214	0.173	0.041	3.06e-11	3.94e-07
MUTYH	SSc	GERD	Dist	Prolif Basal	-0.026	0.129	0.174	-0.045	3.09e-11	3.97e-07
MT1M	SSc	GERD	Dist	Prolif Basal	-0.046	0.167	0.212	-0.045	3.11e-11	4e-07
LINC00824	SSc	GERD	Dist	Prolif Basal	-0.013	0.016	0.033	-0.017	3.16e-11	4.06e-07
ABI2	SSc	GERD	Dist	Prolif Basal	-0.038	0.23	0.285	-0.055	3.16e-11	4.07e-07
NOSIP	SSc	GERD	Dist	Prolif Basal	-0.037	0.326	0.401	-0.075	3.31e-11	4.25e-07
ACBD6	SSc	GERD	Dist	Prolif Basal	-0.039	0.384	0.465	-0.081	3.34e-11	4.3e-07
DUOXA1	SSc	GERD	Dist	Prolif Basal	-0.026	0.141	0.188	-0.047	3.35e-11	4.3e-07
ABO	SSc	GERD	Dist	Prolif Basal	-0.013	0.027	0.048	-0.021	3.35e-11	4.31e-07
IFITM1	SSc	GERD	Dist	Prolif Basal	0.064	0.204	0.165	0.039	3.35e-11	4.31e-07
FAF2	SSc	GERD	Dist	Prolif Basal	-0.032	0.265	0.33	-0.065	3.44e-11	4.43e-07
LAD1	SSc	GERD	Dist	Prolif Basal	-0.054	0.589	0.666	-0.077	3.49e-11	4.49e-07
ZMYM5	SSc	GERD	Dist	Prolif Basal	-0.029	0.173	0.224	-0.051	3.56e-11	4.57e-07
ZBED5	SSc	GERD	Dist	Prolif Basal	-0.035	0.216	0.272	-0.056	3.63e-11	4.67e-07
MRPL41	SSc	GERD	Dist	Prolif Basal	-0.053	0.681	0.751	-0.07	3.69e-11	4.75e-07
SYAP1	SSc	GERD	Dist	Prolif Basal	0.062	0.481	0.461	0.02	3.7e-11	4.75e-07
ATF7	SSc	GERD	Dist	Prolif Basal	-0.036	0.277	0.341	-0.064	3.71e-11	4.77e-07
KAT6B	SSc	GERD	Dist	Prolif Basal	-0.042	0.296	0.36	-0.064	3.78e-11	4.85e-07
WSCD2	SSc	GERD	Dist	Prolif Basal	-0.013	0.012	0.027	-0.015	3.82e-11	4.92e-07
EMP3	SSc	GERD	Dist	Prolif Basal	-0.042	0.188	0.239	-0.051	3.88e-11	4.99e-07
SHKBP1	SSc	GERD	Dist	Prolif Basal	-0.031	0.156	0.203	-0.047	3.93e-11	5.06e-07
TIMM44	SSc	GERD	Dist	Prolif Basal	0.056	0.273	0.231	0.042	3.96e-11	5.1e-07
TGM3	SSc	GERD	Dist	Prolif Basal	-0.014	0.068	0.102	-0.034	3.97e-11	5.1e-07
SERINC2	SSc	GERD	Dist	Prolif Basal	-0.04	0.248	0.308	-0.06	4.05e-11	5.2e-07
GJB4	SSc	GERD	Dist	Prolif Basal	0.017	0.032	0.013	0.019	4.13e-11	5.31e-07
AC007952.4	SSc	GERD	Dist	Prolif Basal	-0.027	0.072	0.105	-0.033	4.14e-11	5.32e-07
ATP6AP1L	SSc	GERD	Dist	Prolif Basal	-0.014	0.025	0.045	-0.02	4.23e-11	5.44e-07
STARD4	SSc	GERD	Dist	Prolif Basal	-0.025	0.068	0.1	-0.032	4.28e-11	5.5e-07
GEN1	SSc	GERD	Dist	Prolif Basal	-0.035	0.186	0.236	-0.05	4.39e-11	5.65e-07
SRGAP2B	SSc	GERD	Dist	Prolif Basal	-0.024	0.069	0.101	-0.032	4.57e-11	5.88e-07
CLCN3	SSc	GERD	Dist	Prolif Basal	-0.032	0.225	0.283	-0.058	4.58e-11	5.88e-07
PHYH	SSc	GERD	Dist	Prolif Basal	-0.026	0.127	0.172	-0.045	4.64e-11	5.96e-07
RRP15	SSc	GERD	Dist	Prolif Basal	0.06	0.346	0.308	0.038	4.75e-11	6.1e-07
EFNA4	SSc	GERD	Dist	Prolif Basal	-0.028	0.178	0.231	-0.053	4.94e-11	6.36e-07
ECSIT	SSc	GERD	Dist	Prolif Basal	-0.038	0.344	0.414	-0.07	4.94e-11	6.36e-07
PPCDC	SSc	GERD	Dist	Prolif Basal	-0.021	0.1	0.14	-0.04	5.02e-11	6.46e-07
RAB24	SSc	GERD	Dist	Prolif Basal	-0.014	0.02	0.038	-0.018	5.05e-11	6.49e-07
PEX16	SSc	GERD	Dist	Prolif Basal	-0.031	0.248	0.31	-0.062	5.17e-11	6.64e-07
KRT32	SSc	GERD	Dist	Prolif Basal	0.073	0.315	0.277	0.038	5.26e-11	6.76e-07
RPL32	SSc	GERD	Dist	Prolif Basal	-0.008	1	1	0	5.26e-11	6.77e-07
NUCKS1	SSc	GERD	Dist	Prolif Basal	-0.042	0.963	0.982	-0.019	5.31e-11	6.82e-07
IAH1	SSc	GERD	Dist	Prolif Basal	-0.043	0.456	0.54	-0.084	5.39e-11	6.93e-07
FBXW7	SSc	GERD	Dist	Prolif Basal	-0.043	0.351	0.421	-0.07	5.5e-11	7.07e-07
PPP4C	SSc	GERD	Dist	Prolif Basal	0.053	0.647	0.646	0.001	5.72e-11	7.36e-07
TACO1	SSc	GERD	Dist	Prolif Basal	-0.029	0.18	0.231	-0.051	5.84e-11	7.51e-07
CDC40	SSc	GERD	Dist	Prolif Basal	-0.046	0.404	0.471	-0.067	5.88e-11	7.56e-07
INTU	SSc	GERD	Dist	Prolif Basal	-0.025	0.103	0.142	-0.039	5.93e-11	7.63e-07
ABCD4	SSc	GERD	Dist	Prolif Basal	-0.025	0.147	0.195	-0.048	6.06e-11	7.79e-07
PLAAT4	SSc	GERD	Dist	Prolif Basal	-0.043	0.406	0.481	-0.075	6.17e-11	7.94e-07
FBXO16	SSc	GERD	Dist	Prolif Basal	-0.013	0.024	0.044	-0.02	6.19e-11	7.96e-07
RPP21	SSc	GERD	Dist	Prolif Basal	-0.053	0.673	0.751	-0.078	6.31e-11	8.11e-07
KDSR	SSc	GERD	Dist	Prolif Basal	0.06	0.52	0.498	0.022	6.33e-11	8.13e-07
SLC39A4	SSc	GERD	Dist	Prolif Basal	-0.039	0.283	0.346	-0.063	6.37e-11	8.18e-07
SGF29	SSc	GERD	Dist	Prolif Basal	-0.031	0.167	0.216	-0.049	6.37e-11	8.19e-07
CPPED1	SSc	GERD	Dist	Prolif Basal	-0.022	0.119	0.162	-0.043	6.49e-11	8.34e-07
ZNF714	SSc	GERD	Dist	Prolif Basal	-0.028	0.111	0.151	-0.04	6.79e-11	8.73e-07
PTPN1	SSc	GERD	Dist	Prolif Basal	-0.043	0.356	0.423	-0.067	6.82e-11	8.77e-07
DNAJC30	SSc	GERD	Dist	Prolif Basal	-0.026	0.142	0.188	-0.046	6.85e-11	8.81e-07
CIAPIN1	SSc	GERD	Dist	Prolif Basal	-0.032	0.24	0.298	-0.058	6.85e-11	8.81e-07
CENPJ	SSc	GERD	Dist	Prolif Basal	-0.029	0.166	0.215	-0.049	6.87e-11	8.83e-07
HDAC1	SSc	GERD	Dist	Prolif Basal	-0.046	0.488	0.563	-0.075	6.96e-11	8.95e-07
OAZ1	SSc	GERD	Dist	Prolif Basal	-0.035	0.973	0.988	-0.015	6.98e-11	8.97e-07
MRPS35	SSc	GERD	Dist	Prolif Basal	-0.048	0.511	0.596	-0.085	7.12e-11	9.15e-07
LAPTM4B	SSc	GERD	Dist	Prolif Basal	-0.052	0.631	0.72	-0.089	7.17e-11	9.21e-07
PRRG2	SSc	GERD	Dist	Prolif Basal	-0.023	0.127	0.172	-0.045	7.32e-11	9.41e-07
TMEM134	SSc	GERD	Dist	Prolif Basal	-0.052	0.722	0.792	-0.07	7.6e-11	9.77e-07
THUMPD3	SSc	GERD	Dist	Prolif Basal	-0.04	0.314	0.379	-0.065	7.78e-11	1e-06
ABCF1	SSc	GERD	Dist	Prolif Basal	0.06	0.497	0.481	0.016	7.83e-11	1.01e-06
AC103591.3	SSc	GERD	Dist	Prolif Basal	0.02	0.035	0.015	0.02	7.84e-11	1.01e-06
HMGB3	SSc	GERD	Dist	Prolif Basal	-0.049	0.355	0.417	-0.062	8.02e-11	1.03e-06
ATP23	SSc	GERD	Dist	Prolif Basal	-0.03	0.21	0.266	-0.056	8.02e-11	1.03e-06
APOBEC3C	SSc	GERD	Dist	Prolif Basal	-0.041	0.335	0.401	-0.066	8.09e-11	1.04e-06
KIF21A	SSc	GERD	Dist	Prolif Basal	-0.039	0.252	0.308	-0.056	8.1e-11	1.04e-06
GOT1	SSc	GERD	Dist	Prolif Basal	-0.043	0.342	0.404	-0.062	8.37e-11	1.08e-06
STOM	SSc	GERD	Dist	Prolif Basal	0.061	0.376	0.339	0.037	8.65e-11	1.11e-06
MED4	SSc	GERD	Dist	Prolif Basal	0.057	0.544	0.529	0.015	8.99e-11	1.16e-06
HIST2H2AC	SSc	GERD	Dist	Prolif Basal	-0.053	0.271	0.328	-0.057	9.1e-11	1.17e-06
DAZAP1	SSc	GERD	Dist	Prolif Basal	-0.051	0.504	0.584	-0.08	9.15e-11	1.18e-06
MISP3	SSc	GERD	Dist	Prolif Basal	-0.02	0.048	0.075	-0.027	9.41e-11	1.21e-06
SIM2	SSc	GERD	Dist	Prolif Basal	-0.034	0.212	0.266	-0.054	9.78e-11	1.26e-06
SAMM50	SSc	GERD	Dist	Prolif Basal	-0.042	0.461	0.542	-0.081	9.93e-11	1.28e-06
DNAJC21	SSc	GERD	Dist	Prolif Basal	-0.052	0.59	0.684	-0.094	1.02e-10	1.31e-06
AP4M1	SSc	GERD	Dist	Prolif Basal	-0.023	0.121	0.164	-0.043	1.02e-10	1.31e-06
SNHG12	SSc	GERD	Dist	Prolif Basal	-0.043	0.365	0.434	-0.069	1.06e-10	1.37e-06
LRPPRC	SSc	GERD	Dist	Prolif Basal	0.063	0.475	0.455	0.02	1.07e-10	1.37e-06
C6orf141	SSc	GERD	Dist	Prolif Basal	-0.017	0.062	0.093	-0.031	1.07e-10	1.38e-06
BORCS8	SSc	GERD	Dist	Prolif Basal	-0.029	0.156	0.203	-0.047	1.09e-10	1.4e-06
PEX6	SSc	GERD	Dist	Prolif Basal	-0.028	0.175	0.226	-0.051	1.1e-10	1.42e-06
BCKDK	SSc	GERD	Dist	Prolif Basal	-0.031	0.217	0.273	-0.056	1.11e-10	1.43e-06
RAD51C	SSc	GERD	Dist	Prolif Basal	-0.035	0.345	0.417	-0.072	1.15e-10	1.48e-06
HMGB2	SSc	GERD	Dist	Prolif Basal	-0.068	0.799	0.853	-0.054	1.22e-10	1.57e-06
DTD1	SSc	GERD	Dist	Prolif Basal	-0.037	0.32	0.389	-0.069	1.22e-10	1.57e-06
TMEM187	SSc	GERD	Dist	Prolif Basal	-0.022	0.105	0.144	-0.039	1.22e-10	1.57e-06
COMMD4	SSc	GERD	Dist	Prolif Basal	-0.05	0.574	0.649	-0.075	1.23e-10	1.59e-06
CCDC28B	SSc	GERD	Dist	Prolif Basal	-0.018	0.047	0.074	-0.027	1.26e-10	1.61e-06
AC100810.1	SSc	GERD	Dist	Prolif Basal	-0.033	0.243	0.303	-0.06	1.27e-10	1.64e-06
RRP36	SSc	GERD	Dist	Prolif Basal	-0.038	0.304	0.368	-0.064	1.28e-10	1.64e-06
MLST8	SSc	GERD	Dist	Prolif Basal	-0.029	0.253	0.317	-0.064	1.3e-10	1.67e-06
HMG20B	SSc	GERD	Dist	Prolif Basal	-0.041	0.384	0.459	-0.075	1.31e-10	1.68e-06
CCHCR1	SSc	GERD	Dist	Prolif Basal	-0.024	0.173	0.225	-0.052	1.33e-10	1.71e-06
R3HDM1	SSc	GERD	Dist	Prolif Basal	-0.032	0.222	0.276	-0.054	1.34e-10	1.72e-06
TRADD	SSc	GERD	Dist	Prolif Basal	-0.033	0.291	0.359	-0.068	1.36e-10	1.74e-06
RBP7	SSc	GERD	Dist	Prolif Basal	-0.029	0.116	0.155	-0.039	1.36e-10	1.75e-06
TYW3	SSc	GERD	Dist	Prolif Basal	-0.045	0.431	0.503	-0.072	1.36e-10	1.75e-06
MRPS18A	SSc	GERD	Dist	Prolif Basal	-0.035	0.274	0.336	-0.062	1.37e-10	1.76e-06
COMMD2	SSc	GERD	Dist	Prolif Basal	-0.033	0.289	0.354	-0.065	1.38e-10	1.77e-06
ASL	SSc	GERD	Dist	Prolif Basal	-0.029	0.181	0.231	-0.05	1.38e-10	1.78e-06
TNFRSF18	SSc	GERD	Dist	Prolif Basal	-0.023	0.124	0.167	-0.043	1.39e-10	1.78e-06
DMAC2	SSc	GERD	Dist	Prolif Basal	-0.032	0.216	0.271	-0.055	1.39e-10	1.79e-06
PKN2	SSc	GERD	Dist	Prolif Basal	-0.044	0.405	0.48	-0.075	1.4e-10	1.79e-06
HADHA	SSc	GERD	Dist	Prolif Basal	-0.054	0.795	0.862	-0.067	1.42e-10	1.82e-06
SNRNP27	SSc	GERD	Dist	Prolif Basal	0.057	0.28	0.241	0.039	1.47e-10	1.89e-06
ZNF43	SSc	GERD	Dist	Prolif Basal	-0.027	0.114	0.154	-0.04	1.54e-10	1.97e-06
PLAAT2	SSc	GERD	Dist	Prolif Basal	-0.01	0.012	0.027	-0.015	1.54e-10	1.98e-06
RAB8A	SSc	GERD	Dist	Prolif Basal	-0.039	0.406	0.483	-0.077	1.55e-10	1.99e-06
TMEM179B	SSc	GERD	Dist	Prolif Basal	-0.045	0.476	0.558	-0.082	1.56e-10	2.01e-06
VDAC1	SSc	GERD	Dist	Prolif Basal	0.03	0.906	0.923	-0.017	1.59e-10	2.04e-06
DOC2B	SSc	GERD	Dist	Prolif Basal	0.021	0.052	0.028	0.024	1.59e-10	2.05e-06
PLCD3	SSc	GERD	Dist	Prolif Basal	-0.028	0.144	0.19	-0.046	1.61e-10	2.06e-06
MSMO1	SSc	GERD	Dist	Prolif Basal	-0.042	0.26	0.316	-0.056	1.61e-10	2.07e-06
RPAP2	SSc	GERD	Dist	Prolif Basal	-0.037	0.239	0.293	-0.054	1.61e-10	2.07e-06
CD63	SSc	GERD	Dist	Prolif Basal	-0.052	0.884	0.941	-0.057	1.62e-10	2.08e-06
VAMP2	SSc	GERD	Dist	Prolif Basal	-0.034	0.309	0.379	-0.07	1.63e-10	2.09e-06
RBM22	SSc	GERD	Dist	Prolif Basal	-0.039	0.359	0.427	-0.068	1.65e-10	2.12e-06
MAPKAPK5-AS1	SSc	GERD	Dist	Prolif Basal	-0.03	0.229	0.288	-0.059	1.65e-10	2.12e-06
CNTNAP3	SSc	GERD	Dist	Prolif Basal	-0.016	0.03	0.051	-0.021	1.66e-10	2.14e-06
CDA	SSc	GERD	Dist	Prolif Basal	-0.013	0.016	0.032	-0.016	1.73e-10	2.22e-06
S100A4	SSc	GERD	Dist	Prolif Basal	-0.036	0.304	0.371	-0.067	1.74e-10	2.24e-06
OLFM2	SSc	GERD	Dist	Prolif Basal	0.053	0.179	0.142	0.037	1.74e-10	2.24e-06
GCHFR	SSc	GERD	Dist	Prolif Basal	-0.042	0.323	0.388	-0.065	1.77e-10	2.28e-06
CFDP1	SSc	GERD	Dist	Prolif Basal	0.058	0.584	0.571	0.013	1.78e-10	2.29e-06
NCL	SSc	GERD	Dist	Prolif Basal	0.033	0.963	0.97	-0.007	1.78e-10	2.29e-06
AHNAK2	SSc	GERD	Dist	Prolif Basal	-0.042	0.339	0.409	-0.07	1.8e-10	2.32e-06
IQCN	SSc	GERD	Dist	Prolif Basal	-0.013	0.011	0.024	-0.013	1.81e-10	2.33e-06
UPF3B	SSc	GERD	Dist	Prolif Basal	-0.039	0.367	0.438	-0.071	1.81e-10	2.33e-06
SELENOO	SSc	GERD	Dist	Prolif Basal	-0.021	0.118	0.16	-0.042	1.82e-10	2.34e-06
TGFB1I1	SSc	GERD	Dist	Prolif Basal	-0.023	0.099	0.137	-0.038	1.91e-10	2.45e-06
TIMM17B	SSc	GERD	Dist	Prolif Basal	-0.043	0.375	0.442	-0.067	1.92e-10	2.46e-06
ZNF296	SSc	GERD	Dist	Prolif Basal	-0.027	0.162	0.21	-0.048	1.93e-10	2.48e-06
PRR12	SSc	GERD	Dist	Prolif Basal	0.036	0.124	0.089	0.035	1.93e-10	2.48e-06
PLEKHJ1	SSc	GERD	Dist	Prolif Basal	-0.043	0.445	0.524	-0.079	1.93e-10	2.49e-06
XG	SSc	GERD	Dist	Prolif Basal	-0.017	0.054	0.082	-0.028	1.96e-10	2.52e-06
SUB1	SSc	GERD	Dist	Prolif Basal	-0.038	0.943	0.97	-0.027	1.98e-10	2.55e-06
MXI1	SSc	GERD	Dist	Prolif Basal	-0.031	0.236	0.295	-0.059	2.01e-10	2.58e-06
SPAG7	SSc	GERD	Dist	Prolif Basal	-0.047	0.527	0.615	-0.088	2.05e-10	2.64e-06
LRMDA	SSc	GERD	Dist	Prolif Basal	-0.014	0.022	0.04	-0.018	2.06e-10	2.65e-06
CDC5L	SSc	GERD	Dist	Prolif Basal	-0.046	0.514	0.59	-0.076	2.07e-10	2.66e-06
AC145124.1	SSc	GERD	Dist	Prolif Basal	-0.017	0.032	0.054	-0.022	2.07e-10	2.66e-06
HAGH	SSc	GERD	Dist	Prolif Basal	-0.033	0.263	0.326	-0.063	2.08e-10	2.68e-06
SYF2	SSc	GERD	Dist	Prolif Basal	0.049	0.724	0.73	-0.006	2.11e-10	2.71e-06
MRPL11	SSc	GERD	Dist	Prolif Basal	-0.053	0.785	0.853	-0.068	2.11e-10	2.71e-06
FKBP5	SSc	GERD	Dist	Prolif Basal	-0.031	0.243	0.302	-0.059	2.22e-10	2.86e-06
TES	SSc	GERD	Dist	Prolif Basal	0.054	0.27	0.23	0.04	2.3e-10	2.95e-06
MRPL37	SSc	GERD	Dist	Prolif Basal	-0.048	0.537	0.616	-0.079	2.31e-10	2.97e-06
ESD	SSc	GERD	Dist	Prolif Basal	-0.051	0.77	0.84	-0.07	2.37e-10	3.05e-06
SPATA6	SSc	GERD	Dist	Prolif Basal	-0.024	0.129	0.172	-0.043	2.41e-10	3.1e-06
MRPL43	SSc	GERD	Dist	Prolif Basal	-0.049	0.572	0.658	-0.086	2.44e-10	3.13e-06
EIF3A	SSc	GERD	Dist	Prolif Basal	0.046	0.76	0.78	-0.02	2.44e-10	3.13e-06
CD27-AS1	SSc	GERD	Dist	Prolif Basal	-0.025	0.107	0.146	-0.039	2.45e-10	3.16e-06
MTPN	SSc	GERD	Dist	Prolif Basal	-0.055	0.662	0.754	-0.092	2.47e-10	3.17e-06
TIMM8B	SSc	GERD	Dist	Prolif Basal	0.049	0.736	0.744	-0.008	2.49e-10	3.2e-06
ZNF695	SSc	GERD	Dist	Prolif Basal	-0.012	0.025	0.045	-0.02	2.49e-10	3.2e-06
TMEM54	SSc	GERD	Dist	Prolif Basal	-0.05	0.626	0.698	-0.072	2.49e-10	3.21e-06
CCDC25	SSc	GERD	Dist	Prolif Basal	-0.047	0.53	0.611	-0.081	2.53e-10	3.25e-06
ACSF2	SSc	GERD	Dist	Prolif Basal	-0.028	0.16	0.207	-0.047	2.56e-10	3.3e-06
ANXA1	SSc	GERD	Dist	Prolif Basal	-0.042	0.979	0.992	-0.013	2.58e-10	3.32e-06
SERPINB4	SSc	GERD	Dist	Prolif Basal	-0.013	0.029	0.051	-0.022	2.59e-10	3.33e-06
NDC80	SSc	GERD	Dist	Prolif Basal	-0.043	0.248	0.303	-0.055	2.7e-10	3.47e-06
COQ10A	SSc	GERD	Dist	Prolif Basal	-0.02	0.048	0.075	-0.027	2.71e-10	3.49e-06
COPRS	SSc	GERD	Dist	Prolif Basal	-0.043	0.416	0.489	-0.073	2.72e-10	3.5e-06
PKP3	SSc	GERD	Dist	Prolif Basal	-0.049	0.577	0.646	-0.069	2.74e-10	3.53e-06
HIST1H2AE	SSc	GERD	Dist	Prolif Basal	-0.02	0.063	0.093	-0.03	2.75e-10	3.53e-06
ERC1	SSc	GERD	Dist	Prolif Basal	-0.027	0.199	0.254	-0.055	2.78e-10	3.57e-06
B3GNT8	SSc	GERD	Dist	Prolif Basal	-0.015	0.047	0.073	-0.026	2.78e-10	3.58e-06
BCAM	SSc	GERD	Dist	Prolif Basal	0.066	0.386	0.348	0.038	2.79e-10	3.58e-06
RBM23	SSc	GERD	Dist	Prolif Basal	0.059	0.311	0.277	0.034	2.81e-10	3.61e-06
MIF4GD	SSc	GERD	Dist	Prolif Basal	-0.029	0.162	0.208	-0.046	2.81e-10	3.61e-06
ADIPOR2	SSc	GERD	Dist	Prolif Basal	-0.027	0.166	0.214	-0.048	2.82e-10	3.63e-06
COX6A1	SSc	GERD	Dist	Prolif Basal	-0.03	0.981	0.99	-0.009	2.84e-10	3.65e-06
SGO2	SSc	GERD	Dist	Prolif Basal	-0.046	0.258	0.313	-0.055	2.88e-10	3.7e-06
ARFGAP2	SSc	GERD	Dist	Prolif Basal	-0.031	0.239	0.297	-0.058	3.01e-10	3.87e-06
ATP5PD	SSc	GERD	Dist	Prolif Basal	0.026	0.931	0.948	-0.017	3.06e-10	3.93e-06
LYRM4	SSc	GERD	Dist	Prolif Basal	-0.037	0.304	0.367	-0.063	3.06e-10	3.94e-06
EIF2AK1	SSc	GERD	Dist	Prolif Basal	-0.042	0.415	0.492	-0.077	3.07e-10	3.95e-06
ENTPD3-AS1	SSc	GERD	Dist	Prolif Basal	-0.018	0.06	0.089	-0.029	3.09e-10	3.97e-06
FAHD2B	SSc	GERD	Dist	Prolif Basal	-0.025	0.08	0.112	-0.032	3.1e-10	3.99e-06
TMX4	SSc	GERD	Dist	Prolif Basal	-0.03	0.202	0.255	-0.053	3.1e-10	3.99e-06
IKZF2	SSc	GERD	Dist	Prolif Basal	-0.035	0.16	0.204	-0.044	3.11e-10	3.99e-06
TAF9B	SSc	GERD	Dist	Prolif Basal	-0.025	0.133	0.176	-0.043	3.13e-10	4.03e-06
EFHC1	SSc	GERD	Dist	Prolif Basal	-0.02	0.081	0.115	-0.034	3.16e-10	4.06e-06
FBXO9	SSc	GERD	Dist	Prolif Basal	-0.042	0.44	0.518	-0.078	3.18e-10	4.08e-06
C7orf50	SSc	GERD	Dist	Prolif Basal	-0.039	0.367	0.437	-0.07	3.23e-10	4.15e-06
PARP1	SSc	GERD	Dist	Prolif Basal	-0.055	0.631	0.712	-0.081	3.24e-10	4.17e-06
RNASE4	SSc	GERD	Dist	Prolif Basal	-0.028	0.161	0.207	-0.046	3.33e-10	4.28e-06
RALY	SSc	GERD	Dist	Prolif Basal	-0.045	0.505	0.585	-0.08	3.34e-10	4.29e-06
PAQR7	SSc	GERD	Dist	Prolif Basal	-0.03	0.168	0.216	-0.048	3.34e-10	4.3e-06
PSMD8	SSc	GERD	Dist	Prolif Basal	-0.048	0.861	0.914	-0.053	3.41e-10	4.39e-06
ANP32A	SSc	GERD	Dist	Prolif Basal	-0.048	0.603	0.688	-0.085	3.44e-10	4.42e-06
SEC11A	SSc	GERD	Dist	Prolif Basal	-0.052	0.783	0.854	-0.071	3.44e-10	4.43e-06
ATOX1	SSc	GERD	Dist	Prolif Basal	0.049	0.674	0.679	-0.005	3.53e-10	4.54e-06
UROD	SSc	GERD	Dist	Prolif Basal	-0.034	0.301	0.366	-0.065	3.55e-10	4.57e-06
B3GAT3	SSc	GERD	Dist	Prolif Basal	-0.033	0.232	0.288	-0.056	3.56e-10	4.57e-06
AL627171.2	SSc	GERD	Dist	Prolif Basal	0.033	0.094	0.063	0.031	3.62e-10	4.66e-06
BSG	SSc	GERD	Dist	Prolif Basal	-0.05	0.811	0.859	-0.048	3.72e-10	4.78e-06
RFXANK	SSc	GERD	Dist	Prolif Basal	-0.04	0.362	0.43	-0.068	3.77e-10	4.84e-06
FAM241B	SSc	GERD	Dist	Prolif Basal	-0.02	0.097	0.134	-0.037	4.02e-10	5.17e-06
SPINK7	SSc	GERD	Dist	Prolif Basal	-0.013	0.084	0.12	-0.036	4.03e-10	5.18e-06
KLF6	SSc	GERD	Dist	Prolif Basal	-0.059	0.701	0.769	-0.068	4.04e-10	5.19e-06
DPYD	SSc	GERD	Dist	Prolif Basal	0.042	0.158	0.12	0.038	4.16e-10	5.34e-06
CDKN2AIP	SSc	GERD	Dist	Prolif Basal	-0.035	0.273	0.332	-0.059	4.17e-10	5.37e-06
MKI67	SSc	GERD	Dist	Prolif Basal	-0.07	0.407	0.466	-0.059	4.21e-10	5.41e-06
LINC-PINT	SSc	GERD	Dist	Prolif Basal	-0.028	0.108	0.146	-0.038	4.32e-10	5.55e-06
TSPAN5	SSc	GERD	Dist	Prolif Basal	-0.031	0.21	0.264	-0.054	4.39e-10	5.64e-06
ACCS	SSc	GERD	Dist	Prolif Basal	-0.017	0.026	0.046	-0.02	4.39e-10	5.65e-06
UTRN	SSc	GERD	Dist	Prolif Basal	-0.034	0.227	0.28	-0.053	4.43e-10	5.69e-06
POGLUT1	SSc	GERD	Dist	Prolif Basal	-0.023	0.143	0.188	-0.045	4.43e-10	5.7e-06
MTLN	SSc	GERD	Dist	Prolif Basal	0.057	0.593	0.593	0	4.51e-10	5.8e-06
MYNN	SSc	GERD	Dist	Prolif Basal	-0.025	0.139	0.182	-0.043	4.54e-10	5.84e-06
ENDOV	SSc	GERD	Dist	Prolif Basal	-0.022	0.116	0.156	-0.04	4.56e-10	5.87e-06
ARID5B	SSc	GERD	Dist	Prolif Basal	-0.044	0.476	0.551	-0.075	4.64e-10	5.97e-06
LLGL2	SSc	GERD	Dist	Prolif Basal	-0.021	0.11	0.149	-0.039	4.7e-10	6.05e-06
ITPA	SSc	GERD	Dist	Prolif Basal	-0.047	0.553	0.631	-0.078	4.72e-10	6.07e-06
LINC01503	SSc	GERD	Dist	Prolif Basal	-0.017	0.072	0.104	-0.032	4.74e-10	6.09e-06
BX890604.2	SSc	GERD	Dist	Prolif Basal	-0.022	0.184	0.237	-0.053	4.74e-10	6.09e-06
ZNF680	SSc	GERD	Dist	Prolif Basal	-0.025	0.113	0.153	-0.04	4.8e-10	6.17e-06
SLX4IP	SSc	GERD	Dist	Prolif Basal	-0.021	0.122	0.163	-0.041	5.02e-10	6.45e-06
TP53AIP1	SSc	GERD	Dist	Prolif Basal	-0.049	0.653	0.722	-0.069	5.11e-10	6.56e-06
CRACR2B	SSc	GERD	Dist	Prolif Basal	-0.015	0.028	0.048	-0.02	5.14e-10	6.61e-06
DPCD	SSc	GERD	Dist	Prolif Basal	-0.028	0.161	0.206	-0.045	5.19e-10	6.68e-06
CYB561	SSc	GERD	Dist	Prolif Basal	-0.027	0.167	0.214	-0.047	5.35e-10	6.88e-06
BCAS4	SSc	GERD	Dist	Prolif Basal	-0.018	0.046	0.072	-0.026	5.37e-10	6.91e-06
S100A16	SSc	GERD	Dist	Prolif Basal	-0.036	0.969	0.984	-0.015	5.39e-10	6.93e-06
RPF2	SSc	GERD	Dist	Prolif Basal	0.057	0.432	0.399	0.033	5.5e-10	7.07e-06
PGAP2	SSc	GERD	Dist	Prolif Basal	-0.038	0.404	0.479	-0.075	5.51e-10	7.09e-06
TPX2	SSc	GERD	Dist	Prolif Basal	-0.061	0.377	0.436	-0.059	5.54e-10	7.12e-06
WARS2	SSc	GERD	Dist	Prolif Basal	-0.027	0.192	0.243	-0.051	5.65e-10	7.27e-06
HNRNPF	SSc	GERD	Dist	Prolif Basal	0.029	0.873	0.897	-0.024	5.8e-10	7.46e-06
OARD1	SSc	GERD	Dist	Prolif Basal	-0.043	0.476	0.55	-0.074	5.82e-10	7.48e-06
BDH2	SSc	GERD	Dist	Prolif Basal	-0.036	0.283	0.343	-0.06	5.93e-10	7.62e-06
CENPN	SSc	GERD	Dist	Prolif Basal	-0.04	0.274	0.326	-0.052	6e-10	7.72e-06
DENND4C	SSc	GERD	Dist	Prolif Basal	-0.027	0.13	0.172	-0.042	6.05e-10	7.78e-06
C12orf76	SSc	GERD	Dist	Prolif Basal	-0.025	0.132	0.174	-0.042	6.32e-10	8.13e-06
RBCK1	SSc	GERD	Dist	Prolif Basal	-0.046	0.519	0.593	-0.074	6.38e-10	8.21e-06
SRA1	SSc	GERD	Dist	Prolif Basal	-0.035	0.287	0.346	-0.059	6.44e-10	8.28e-06
EPC1	SSc	GERD	Dist	Prolif Basal	-0.038	0.355	0.422	-0.067	6.54e-10	8.42e-06
EMC6	SSc	GERD	Dist	Prolif Basal	-0.048	0.58	0.664	-0.084	6.65e-10	8.56e-06
SRPK2	SSc	GERD	Dist	Prolif Basal	-0.042	0.386	0.452	-0.066	6.69e-10	8.6e-06
SNRPC	SSc	GERD	Dist	Prolif Basal	-0.05	0.685	0.757	-0.072	6.7e-10	8.61e-06
FUOM	SSc	GERD	Dist	Prolif Basal	-0.025	0.094	0.129	-0.035	6.76e-10	8.7e-06
SCO2	SSc	GERD	Dist	Prolif Basal	-0.038	0.361	0.429	-0.068	6.83e-10	8.79e-06
RPN2	SSc	GERD	Dist	Prolif Basal	0.045	0.689	0.704	-0.015	6.93e-10	8.91e-06
POLG2	SSc	GERD	Dist	Prolif Basal	-0.025	0.117	0.155	-0.038	6.99e-10	8.99e-06
TRPM7	SSc	GERD	Dist	Prolif Basal	-0.028	0.199	0.25	-0.051	7.18e-10	9.23e-06
PTGR2	SSc	GERD	Dist	Prolif Basal	-0.021	0.106	0.144	-0.038	7.35e-10	9.46e-06
CYTH2	SSc	GERD	Dist	Prolif Basal	-0.025	0.185	0.236	-0.051	7.36e-10	9.47e-06
BRK1	SSc	GERD	Dist	Prolif Basal	0.039	0.765	0.781	-0.016	7.39e-10	9.5e-06
CEP295	SSc	GERD	Dist	Prolif Basal	-0.028	0.192	0.242	-0.05	7.51e-10	9.66e-06
GPT2	SSc	GERD	Dist	Prolif Basal	-0.023	0.143	0.187	-0.044	7.64e-10	9.82e-06
ELOVL1	SSc	GERD	Dist	Prolif Basal	-0.036	0.323	0.386	-0.063	7.64e-10	9.82e-06
SPATA7	SSc	GERD	Dist	Prolif Basal	-0.021	0.089	0.124	-0.035	7.65e-10	9.84e-06
ACAA2	SSc	GERD	Dist	Prolif Basal	-0.034	0.25	0.306	-0.056	7.9e-10	1.02e-05
DSC1	SSc	GERD	Dist	Prolif Basal	-0.012	0.015	0.031	-0.016	7.99e-10	1.03e-05
ZBTB38	SSc	GERD	Dist	Prolif Basal	-0.025	0.135	0.177	-0.042	8.07e-10	1.04e-05
RGCC	SSc	GERD	Dist	Prolif Basal	-0.03	0.135	0.176	-0.041	8.1e-10	1.04e-05
CDCA3	SSc	GERD	Dist	Prolif Basal	-0.042	0.221	0.271	-0.05	8.12e-10	1.04e-05
TDRD3	SSc	GERD	Dist	Prolif Basal	-0.028	0.178	0.225	-0.047	8.21e-10	1.06e-05
PSME1	SSc	GERD	Dist	Prolif Basal	0.027	0.953	0.963	-0.01	8.22e-10	1.06e-05
NETO2	SSc	GERD	Dist	Prolif Basal	-0.023	0.133	0.175	-0.042	8.25e-10	1.06e-05
NDRG3	SSc	GERD	Dist	Prolif Basal	-0.027	0.158	0.203	-0.045	8.46e-10	1.09e-05
BUB1	SSc	GERD	Dist	Prolif Basal	-0.032	0.163	0.208	-0.045	8.48e-10	1.09e-05
PKM	SSc	GERD	Dist	Prolif Basal	-0.034	0.961	0.977	-0.016	8.49e-10	1.09e-05
PCMTD1	SSc	GERD	Dist	Prolif Basal	-0.041	0.394	0.461	-0.067	8.54e-10	1.1e-05
DBNL	SSc	GERD	Dist	Prolif Basal	-0.038	0.326	0.388	-0.062	8.8e-10	1.13e-05
FBXO17	SSc	GERD	Dist	Prolif Basal	-0.024	0.147	0.192	-0.045	8.9e-10	1.14e-05
LETMD1	SSc	GERD	Dist	Prolif Basal	-0.038	0.385	0.459	-0.074	8.97e-10	1.15e-05
SSR3	SSc	GERD	Dist	Prolif Basal	-0.05	0.653	0.74	-0.087	9.05e-10	1.16e-05
DESI2	SSc	GERD	Dist	Prolif Basal	-0.04	0.379	0.446	-0.067	9.15e-10	1.18e-05
RIC3	SSc	GERD	Dist	Prolif Basal	-0.026	0.147	0.19	-0.043	9.35e-10	1.2e-05
C6orf132	SSc	GERD	Dist	Prolif Basal	-0.031	0.252	0.31	-0.058	9.73e-10	1.25e-05
ID2	SSc	GERD	Dist	Prolif Basal	-0.033	0.145	0.187	-0.042	9.94e-10	1.28e-05
MRS2	SSc	GERD	Dist	Prolif Basal	-0.028	0.184	0.232	-0.048	9.95e-10	1.28e-05
FAM3A	SSc	GERD	Dist	Prolif Basal	-0.031	0.206	0.257	-0.051	1e-09	1.29e-05
MT-CO3	SSc	GERD	Dist	Prolif Basal	-0.006	0.99	0.992	-0.002	1.01e-09	1.31e-05
COBLL1	SSc	GERD	Dist	Prolif Basal	-0.039	0.328	0.391	-0.063	1.02e-09	1.31e-05
LY6E-DT	SSc	GERD	Dist	Prolif Basal	-0.015	0.023	0.041	-0.018	1.02e-09	1.31e-05
CASP10	SSc	GERD	Dist	Prolif Basal	-0.013	0.041	0.065	-0.024	1.02e-09	1.32e-05
BOLA2B	SSc	GERD	Dist	Prolif Basal	0.032	0.101	0.07	0.031	1.04e-09	1.33e-05
NSMCE2	SSc	GERD	Dist	Prolif Basal	-0.031	0.235	0.29	-0.055	1.04e-09	1.34e-05
AGGF1	SSc	GERD	Dist	Prolif Basal	-0.037	0.349	0.417	-0.068	1.05e-09	1.35e-05
PALLD	SSc	GERD	Dist	Prolif Basal	0.048	0.218	0.179	0.039	1.06e-09	1.36e-05
THUMPD1	SSc	GERD	Dist	Prolif Basal	-0.041	0.396	0.466	-0.07	1.07e-09	1.37e-05
YJU2	SSc	GERD	Dist	Prolif Basal	-0.029	0.154	0.196	-0.042	1.09e-09	1.4e-05
ZCCHC9	SSc	GERD	Dist	Prolif Basal	0.054	0.288	0.252	0.036	1.09e-09	1.4e-05
TPM1	SSc	GERD	Dist	Prolif Basal	-0.025	0.198	0.25	-0.052	1.14e-09	1.47e-05
WASF2	SSc	GERD	Dist	Prolif Basal	-0.051	0.818	0.883	-0.065	1.14e-09	1.47e-05
MT-CYB	SSc	GERD	Dist	Prolif Basal	0.038	0.986	0.981	0.005	1.15e-09	1.48e-05
REEP3	SSc	GERD	Dist	Prolif Basal	-0.029	0.223	0.277	-0.054	1.19e-09	1.53e-05
NAE1	SSc	GERD	Dist	Prolif Basal	-0.041	0.451	0.531	-0.08	1.19e-09	1.54e-05
PRADC1	SSc	GERD	Dist	Prolif Basal	-0.029	0.187	0.235	-0.048	1.25e-09	1.61e-05
MTA3	SSc	GERD	Dist	Prolif Basal	-0.03	0.192	0.24	-0.048	1.27e-09	1.64e-05
GON4L	SSc	GERD	Dist	Prolif Basal	-0.029	0.185	0.233	-0.048	1.29e-09	1.65e-05
MRPL40	SSc	GERD	Dist	Prolif Basal	-0.048	0.612	0.696	-0.084	1.29e-09	1.66e-05
DTNBP1	SSc	GERD	Dist	Prolif Basal	-0.03	0.177	0.222	-0.045	1.3e-09	1.68e-05
TTC19	SSc	GERD	Dist	Prolif Basal	-0.036	0.286	0.344	-0.058	1.31e-09	1.68e-05
CH25H	SSc	GERD	Dist	Prolif Basal	-0.041	0.349	0.416	-0.067	1.38e-09	1.78e-05
NOA1	SSc	GERD	Dist	Prolif Basal	-0.035	0.335	0.402	-0.067	1.41e-09	1.81e-05
SPARC	SSc	GERD	Dist	Prolif Basal	-0.029	0.185	0.234	-0.049	1.42e-09	1.83e-05
MTUS1	SSc	GERD	Dist	Prolif Basal	-0.041	0.462	0.537	-0.075	1.45e-09	1.86e-05
TGFBR2	SSc	GERD	Dist	Prolif Basal	-0.025	0.11	0.148	-0.038	1.47e-09	1.89e-05
BCL7A	SSc	GERD	Dist	Prolif Basal	0.035	0.122	0.089	0.033	1.49e-09	1.91e-05
AJUBA	SSc	GERD	Dist	Prolif Basal	0.05	0.212	0.177	0.035	1.51e-09	1.94e-05
TANC2	SSc	GERD	Dist	Prolif Basal	-0.025	0.143	0.185	-0.042	1.51e-09	1.95e-05
ZBTB8A	SSc	GERD	Dist	Prolif Basal	-0.025	0.14	0.181	-0.041	1.52e-09	1.95e-05
AC004951.1	SSc	GERD	Dist	Prolif Basal	-0.016	0.045	0.07	-0.025	1.53e-09	1.97e-05
GOLGA7	SSc	GERD	Dist	Prolif Basal	-0.03	0.282	0.345	-0.063	1.55e-09	1.99e-05
CHML	SSc	GERD	Dist	Prolif Basal	-0.024	0.102	0.137	-0.035	1.57e-09	2.02e-05
RTCA	SSc	GERD	Dist	Prolif Basal	-0.03	0.238	0.292	-0.054	1.58e-09	2.03e-05
TTF2	SSc	GERD	Dist	Prolif Basal	-0.041	0.28	0.334	-0.054	1.62e-09	2.08e-05
NUBP2	SSc	GERD	Dist	Prolif Basal	-0.042	0.505	0.583	-0.078	1.64e-09	2.11e-05
CMC4	SSc	GERD	Dist	Prolif Basal	-0.036	0.326	0.39	-0.064	1.66e-09	2.13e-05
COX7B	SSc	GERD	Dist	Prolif Basal	0.025	0.974	0.978	-0.004	1.66e-09	2.14e-05
TOR2A	SSc	GERD	Dist	Prolif Basal	-0.021	0.106	0.143	-0.037	1.68e-09	2.16e-05
TUBGCP2	SSc	GERD	Dist	Prolif Basal	-0.034	0.315	0.376	-0.061	1.69e-09	2.17e-05
KIF2A	SSc	GERD	Dist	Prolif Basal	-0.035	0.378	0.447	-0.069	1.7e-09	2.19e-05
UBL3	SSc	GERD	Dist	Prolif Basal	-0.032	0.26	0.316	-0.056	1.72e-09	2.21e-05
ARFRP1	SSc	GERD	Dist	Prolif Basal	-0.029	0.269	0.331	-0.062	1.76e-09	2.26e-05
LDLR	SSc	GERD	Dist	Prolif Basal	-0.041	0.246	0.296	-0.05	1.8e-09	2.31e-05
C17orf49	SSc	GERD	Dist	Prolif Basal	-0.047	0.575	0.647	-0.072	1.84e-09	2.37e-05
APEX1	SSc	GERD	Dist	Prolif Basal	0.036	0.842	0.855	-0.013	1.88e-09	2.42e-05
AREG	SSc	GERD	Dist	Prolif Basal	-0.034	0.16	0.204	-0.044	1.9e-09	2.44e-05
TPGS1	SSc	GERD	Dist	Prolif Basal	-0.031	0.289	0.352	-0.063	1.9e-09	2.45e-05
KIF20B	SSc	GERD	Dist	Prolif Basal	-0.055	0.422	0.483	-0.061	1.92e-09	2.47e-05
CEP170	SSc	GERD	Dist	Prolif Basal	-0.027	0.122	0.16	-0.038	1.92e-09	2.47e-05
ANKS3	SSc	GERD	Dist	Prolif Basal	-0.016	0.06	0.089	-0.029	1.93e-09	2.49e-05
GSTM4	SSc	GERD	Dist	Prolif Basal	-0.03	0.246	0.3	-0.054	1.94e-09	2.49e-05
YWHAH	SSc	GERD	Dist	Prolif Basal	-0.049	0.631	0.707	-0.076	1.98e-09	2.54e-05
CDCA8	SSc	GERD	Dist	Prolif Basal	-0.043	0.215	0.26	-0.045	1.99e-09	2.56e-05
ISCU	SSc	GERD	Dist	Prolif Basal	-0.047	0.618	0.695	-0.077	2e-09	2.58e-05
AL158152.1	SSc	GERD	Dist	Prolif Basal	-0.017	0.077	0.109	-0.032	2.06e-09	2.65e-05
HMSD	SSc	GERD	Dist	Prolif Basal	-0.016	0.048	0.074	-0.026	2.13e-09	2.74e-05
FAM50B	SSc	GERD	Dist	Prolif Basal	-0.024	0.156	0.2	-0.044	2.18e-09	2.8e-05
RMI2	SSc	GERD	Dist	Prolif Basal	-0.03	0.288	0.35	-0.062	2.2e-09	2.82e-05
CCDC82	SSc	GERD	Dist	Prolif Basal	-0.033	0.225	0.276	-0.051	2.21e-09	2.84e-05
FUS	SSc	GERD	Dist	Prolif Basal	-0.051	0.706	0.77	-0.064	2.22e-09	2.85e-05
ZFR	SSc	GERD	Dist	Prolif Basal	-0.035	0.301	0.361	-0.06	2.23e-09	2.87e-05
LEPROTL1	SSc	GERD	Dist	Prolif Basal	-0.024	0.201	0.253	-0.052	2.31e-09	2.97e-05
MKNK1	SSc	GERD	Dist	Prolif Basal	-0.023	0.123	0.162	-0.039	2.31e-09	2.97e-05
THYN1	SSc	GERD	Dist	Prolif Basal	-0.037	0.407	0.481	-0.074	2.32e-09	2.98e-05
SNHG14	SSc	GERD	Dist	Prolif Basal	-0.025	0.077	0.107	-0.03	2.33e-09	2.99e-05
HOTAIRM1	SSc	GERD	Dist	Prolif Basal	-0.032	0.285	0.345	-0.06	2.33e-09	3e-05
ZNF726	SSc	GERD	Dist	Prolif Basal	-0.017	0.045	0.069	-0.024	2.34e-09	3.01e-05
EEF2	SSc	GERD	Dist	Prolif Basal	-0.026	0.992	0.997	-0.005	2.35e-09	3.02e-05
LINC01637	SSc	GERD	Dist	Prolif Basal	-0.015	0.049	0.074	-0.025	2.36e-09	3.03e-05
TMCO4	SSc	GERD	Dist	Prolif Basal	-0.026	0.122	0.16	-0.038	2.38e-09	3.06e-05
ACADS	SSc	GERD	Dist	Prolif Basal	-0.024	0.158	0.204	-0.046	2.39e-09	3.08e-05
RAD51AP1	SSc	GERD	Dist	Prolif Basal	-0.036	0.302	0.362	-0.06	2.47e-09	3.17e-05
WNT2B	SSc	GERD	Dist	Prolif Basal	-0.023	0.092	0.125	-0.033	2.49e-09	3.2e-05
NOVA1	SSc	GERD	Dist	Prolif Basal	-0.012	0.019	0.036	-0.017	2.53e-09	3.25e-05
SHMT1	SSc	GERD	Dist	Prolif Basal	-0.035	0.382	0.455	-0.073	2.58e-09	3.31e-05
JDP2	SSc	GERD	Dist	Prolif Basal	-0.033	0.28	0.338	-0.058	2.6e-09	3.34e-05
SMC2	SSc	GERD	Dist	Prolif Basal	-0.052	0.609	0.682	-0.073	2.62e-09	3.37e-05
HEXIM1	SSc	GERD	Dist	Prolif Basal	-0.028	0.202	0.252	-0.05	2.63e-09	3.39e-05
FAM126A	SSc	GERD	Dist	Prolif Basal	-0.019	0.064	0.092	-0.028	2.64e-09	3.39e-05
EBP	SSc	GERD	Dist	Prolif Basal	-0.049	0.609	0.684	-0.075	2.7e-09	3.48e-05
SYNE1	SSc	GERD	Dist	Prolif Basal	-0.016	0.049	0.074	-0.025	2.77e-09	3.56e-05
PPM1G	SSc	GERD	Dist	Prolif Basal	-0.05	0.712	0.785	-0.073	2.81e-09	3.61e-05
RPL3	SSc	GERD	Dist	Prolif Basal	-0.011	1	1	0	2.82e-09	3.62e-05
MICA	SSc	GERD	Dist	Prolif Basal	-0.021	0.133	0.175	-0.042	2.82e-09	3.62e-05
HOOK1	SSc	GERD	Dist	Prolif Basal	-0.038	0.262	0.315	-0.053	2.84e-09	3.65e-05
TBCE	SSc	GERD	Dist	Prolif Basal	-0.015	0.031	0.051	-0.02	2.85e-09	3.66e-05
NUSAP1	SSc	GERD	Dist	Prolif Basal	-0.063	0.478	0.539	-0.061	2.87e-09	3.69e-05
DMAP1	SSc	GERD	Dist	Prolif Basal	-0.025	0.195	0.244	-0.049	2.88e-09	3.7e-05
FBXO32	SSc	GERD	Dist	Prolif Basal	-0.029	0.202	0.254	-0.052	2.9e-09	3.73e-05
NGFR	SSc	GERD	Dist	Prolif Basal	-0.018	0.057	0.084	-0.027	2.94e-09	3.78e-05
DNAJB6	SSc	GERD	Dist	Prolif Basal	0.054	0.565	0.556	0.009	2.96e-09	3.8e-05
GPR155	SSc	GERD	Dist	Prolif Basal	-0.026	0.132	0.172	-0.04	2.96e-09	3.8e-05
S100A11	SSc	GERD	Dist	Prolif Basal	-0.026	0.997	1	-0.003	3.01e-09	3.87e-05
ZSCAN16-AS1	SSc	GERD	Dist	Prolif Basal	0.047	0.182	0.148	0.034	3.02e-09	3.89e-05
POC5	SSc	GERD	Dist	Prolif Basal	-0.021	0.091	0.124	-0.033	3.05e-09	3.92e-05
GABPB1-AS1	SSc	GERD	Dist	Prolif Basal	-0.035	0.295	0.356	-0.061	3.11e-09	4e-05
EEF1A1	SSc	GERD	Dist	Prolif Basal	0.008	1	1	0	3.12e-09	4.01e-05
STX5	SSc	GERD	Dist	Prolif Basal	-0.023	0.142	0.184	-0.042	3.13e-09	4.03e-05
DUSP13	SSc	GERD	Dist	Prolif Basal	-0.015	0.041	0.065	-0.024	3.25e-09	4.17e-05
FAM110A	SSc	GERD	Dist	Prolif Basal	-0.029	0.226	0.279	-0.053	3.25e-09	4.18e-05
PRKAG1	SSc	GERD	Dist	Prolif Basal	-0.031	0.269	0.325	-0.056	3.41e-09	4.39e-05
SMAD5-AS1	SSc	GERD	Dist	Prolif Basal	-0.017	0.067	0.096	-0.029	3.41e-09	4.39e-05
SULT2B1	SSc	GERD	Dist	Prolif Basal	-0.016	0.041	0.064	-0.023	3.41e-09	4.39e-05
MTG2	SSc	GERD	Dist	Prolif Basal	-0.022	0.112	0.149	-0.037	3.46e-09	4.44e-05
CFD	SSc	GERD	Dist	Prolif Basal	-0.028	0.2	0.249	-0.049	3.51e-09	4.52e-05
PET117	SSc	GERD	Dist	Prolif Basal	0.031	0.125	0.092	0.033	3.52e-09	4.53e-05
TWF1	SSc	GERD	Dist	Prolif Basal	-0.034	0.345	0.411	-0.066	3.54e-09	4.56e-05
TMEM199	SSc	GERD	Dist	Prolif Basal	-0.02	0.127	0.167	-0.04	3.58e-09	4.6e-05
MCRIP2	SSc	GERD	Dist	Prolif Basal	-0.037	0.368	0.433	-0.065	3.61e-09	4.65e-05
SLC2A5	SSc	GERD	Dist	Prolif Basal	-0.016	0.061	0.089	-0.028	3.65e-09	4.69e-05
FAAP20	SSc	GERD	Dist	Prolif Basal	-0.039	0.501	0.575	-0.074	3.72e-09	4.79e-05
ASAP2	SSc	GERD	Dist	Prolif Basal	-0.025	0.144	0.186	-0.042	3.74e-09	4.81e-05
IFT88	SSc	GERD	Dist	Prolif Basal	-0.021	0.105	0.141	-0.036	3.75e-09	4.82e-05
CD46	SSc	GERD	Dist	Prolif Basal	-0.045	0.521	0.596	-0.075	3.79e-09	4.88e-05
AMOTL2	SSc	GERD	Dist	Prolif Basal	0.033	0.115	0.084	0.031	3.83e-09	4.92e-05
DYNLT3	SSc	GERD	Dist	Prolif Basal	-0.027	0.202	0.251	-0.049	3.83e-09	4.93e-05
CAV1	SSc	GERD	Dist	Prolif Basal	-0.05	0.827	0.869	-0.042	3.84e-09	4.93e-05
ANTKMT	SSc	GERD	Dist	Prolif Basal	-0.027	0.259	0.32	-0.061	3.84e-09	4.94e-05
GNPDA1	SSc	GERD	Dist	Prolif Basal	-0.028	0.268	0.327	-0.059	3.85e-09	4.95e-05
VKORC1	SSc	GERD	Dist	Prolif Basal	-0.043	0.549	0.62	-0.071	3.94e-09	5.07e-05
ANKRD26	SSc	GERD	Dist	Prolif Basal	-0.034	0.217	0.265	-0.048	3.96e-09	5.1e-05
NPHP3	SSc	GERD	Dist	Prolif Basal	-0.025	0.113	0.15	-0.037	4.07e-09	5.23e-05
MIPOL1	SSc	GERD	Dist	Prolif Basal	-0.022	0.138	0.18	-0.042	4.08e-09	5.24e-05
TXNDC17	SSc	GERD	Dist	Prolif Basal	0.024	0.987	0.99	-0.003	4.09e-09	5.26e-05
NXT1	SSc	GERD	Dist	Prolif Basal	0.057	0.409	0.385	0.024	4.1e-09	5.28e-05
NR1D2	SSc	GERD	Dist	Prolif Basal	-0.022	0.145	0.188	-0.043	4.13e-09	5.31e-05
SET	SSc	GERD	Dist	Prolif Basal	0.02	0.958	0.978	-0.02	4.22e-09	5.43e-05
ZNF226	SSc	GERD	Dist	Prolif Basal	-0.022	0.106	0.142	-0.036	4.24e-09	5.45e-05
SC5D	SSc	GERD	Dist	Prolif Basal	-0.029	0.155	0.196	-0.041	4.27e-09	5.5e-05
SARNP	SSc	GERD	Dist	Prolif Basal	-0.045	0.591	0.664	-0.073	4.29e-09	5.51e-05
NUP43	SSc	GERD	Dist	Prolif Basal	-0.021	0.11	0.146	-0.036	4.33e-09	5.56e-05
ECHDC2	SSc	GERD	Dist	Prolif Basal	-0.034	0.325	0.389	-0.064	4.47e-09	5.75e-05
H1FX	SSc	GERD	Dist	Prolif Basal	-0.052	0.708	0.775	-0.067	4.47e-09	5.75e-05
NSRP1	SSc	GERD	Dist	Prolif Basal	0.057	0.544	0.538	0.006	4.53e-09	5.83e-05
ZNF667-AS1	SSc	GERD	Dist	Prolif Basal	-0.028	0.11	0.144	-0.034	4.55e-09	5.84e-05
KRT1	SSc	GERD	Dist	Prolif Basal	-0.012	0.014	0.028	-0.014	4.55e-09	5.85e-05
ALDH1A1	SSc	GERD	Dist	Prolif Basal	0.029	0.039	0.02	0.019	4.58e-09	5.89e-05
CTDSPL	SSc	GERD	Dist	Prolif Basal	-0.043	0.528	0.604	-0.076	4.73e-09	6.08e-05
ACP5	SSc	GERD	Dist	Prolif Basal	-0.022	0.137	0.178	-0.041	4.95e-09	6.37e-05
RPA3	SSc	GERD	Dist	Prolif Basal	-0.046	0.746	0.815	-0.069	4.96e-09	6.38e-05
FOXN2	SSc	GERD	Dist	Prolif Basal	-0.023	0.112	0.149	-0.037	4.97e-09	6.39e-05
PDIA6	SSc	GERD	Dist	Prolif Basal	0.035	0.793	0.816	-0.023	5.03e-09	6.47e-05
AK9	SSc	GERD	Dist	Prolif Basal	-0.015	0.037	0.058	-0.021	5.09e-09	6.55e-05
CCNI	SSc	GERD	Dist	Prolif Basal	-0.043	0.922	0.962	-0.04	5.12e-09	6.58e-05
AC015871.1	SSc	GERD	Dist	Prolif Basal	-0.017	0.08	0.111	-0.031	5.15e-09	6.62e-05
NCAPG	SSc	GERD	Dist	Prolif Basal	-0.039	0.264	0.316	-0.052	5.19e-09	6.67e-05
EIF2AK4	SSc	GERD	Dist	Prolif Basal	-0.03	0.274	0.333	-0.059	5.22e-09	6.71e-05
STK19	SSc	GERD	Dist	Prolif Basal	-0.028	0.181	0.225	-0.044	5.26e-09	6.76e-05
ATP5MC3	SSc	GERD	Dist	Prolif Basal	-0.027	0.988	0.994	-0.006	5.32e-09	6.84e-05
EIF4E2	SSc	GERD	Dist	Prolif Basal	-0.039	0.449	0.522	-0.073	5.42e-09	6.97e-05
GGNBP2	SSc	GERD	Dist	Prolif Basal	-0.045	0.528	0.605	-0.077	5.45e-09	7.01e-05
LINC02802	SSc	GERD	Dist	Prolif Basal	-0.03	0.14	0.178	-0.038	5.48e-09	7.04e-05
TAF12	SSc	GERD	Dist	Prolif Basal	-0.032	0.373	0.445	-0.072	5.53e-09	7.11e-05
PDIA3	SSc	GERD	Dist	Prolif Basal	0.038	0.816	0.832	-0.016	5.55e-09	7.14e-05
METRN	SSc	GERD	Dist	Prolif Basal	0.051	0.285	0.246	0.039	5.62e-09	7.22e-05
C1orf122	SSc	GERD	Dist	Prolif Basal	-0.039	0.5	0.573	-0.073	5.64e-09	7.26e-05
KIF1BP	SSc	GERD	Dist	Prolif Basal	-0.025	0.212	0.263	-0.051	5.66e-09	7.28e-05
HP1BP3	SSc	GERD	Dist	Prolif Basal	-0.057	0.704	0.775	-0.071	5.73e-09	7.36e-05
TEDC1	SSc	GERD	Dist	Prolif Basal	-0.021	0.166	0.212	-0.046	5.81e-09	7.47e-05
C15orf61	SSc	GERD	Dist	Prolif Basal	-0.039	0.475	0.553	-0.078	5.86e-09	7.53e-05
PSMB6	SSc	GERD	Dist	Prolif Basal	-0.048	0.821	0.875	-0.054	5.86e-09	7.54e-05
HLA-F-AS1	SSc	GERD	Dist	Prolif Basal	-0.015	0.048	0.073	-0.025	5.92e-09	7.61e-05
CRCP	SSc	GERD	Dist	Prolif Basal	-0.031	0.301	0.364	-0.063	5.96e-09	7.67e-05
CHST12	SSc	GERD	Dist	Prolif Basal	-0.018	0.096	0.13	-0.034	6.03e-09	7.75e-05
ARL11	SSc	GERD	Dist	Prolif Basal	-0.01	0.021	0.038	-0.017	6.05e-09	7.77e-05
ARHGAP10	SSc	GERD	Dist	Prolif Basal	-0.031	0.287	0.346	-0.059	6.18e-09	7.94e-05
TUSC2	SSc	GERD	Dist	Prolif Basal	-0.029	0.254	0.309	-0.055	6.3e-09	8.1e-05
CHM	SSc	GERD	Dist	Prolif Basal	-0.026	0.18	0.225	-0.045	6.37e-09	8.19e-05
PSMB7	SSc	GERD	Dist	Prolif Basal	-0.048	0.692	0.763	-0.071	6.43e-09	8.27e-05
ANKRD39	SSc	GERD	Dist	Prolif Basal	-0.022	0.168	0.214	-0.046	6.45e-09	8.3e-05
GNG2	SSc	GERD	Dist	Prolif Basal	-0.01	0.031	0.051	-0.02	6.49e-09	8.34e-05
STARD4-AS1	SSc	GERD	Dist	Prolif Basal	-0.019	0.049	0.074	-0.025	6.56e-09	8.43e-05
CACNB3	SSc	GERD	Dist	Prolif Basal	-0.016	0.084	0.116	-0.032	6.63e-09	8.52e-05
CAPN1	SSc	GERD	Dist	Prolif Basal	-0.047	0.673	0.731	-0.058	6.74e-09	8.67e-05
TIPRL	SSc	GERD	Dist	Prolif Basal	-0.041	0.487	0.56	-0.073	6.79e-09	8.73e-05
TMEM106C	SSc	GERD	Dist	Prolif Basal	-0.048	0.581	0.66	-0.079	6.89e-09	8.86e-05
ZDHHC5	SSc	GERD	Dist	Prolif Basal	-0.026	0.242	0.297	-0.055	6.93e-09	8.91e-05
AHI1	SSc	GERD	Dist	Prolif Basal	-0.032	0.243	0.295	-0.052	6.99e-09	8.99e-05
SCAND1	SSc	GERD	Dist	Prolif Basal	-0.045	0.59	0.671	-0.081	7.12e-09	9.16e-05
FAM83A	SSc	GERD	Dist	Prolif Basal	-0.025	0.089	0.121	-0.032	7.16e-09	9.21e-05
HNRNPDL	SSc	GERD	Dist	Prolif Basal	0.042	0.79	0.801	-0.011	7.27e-09	9.35e-05
LAMB3	SSc	GERD	Dist	Prolif Basal	0.055	0.616	0.615	0.001	7.38e-09	9.49e-05
GPRC5D-AS1	SSc	GERD	Dist	Prolif Basal	-0.019	0.125	0.165	-0.04	7.38e-09	9.49e-05
BTF3L4	SSc	GERD	Dist	Prolif Basal	-0.043	0.556	0.639	-0.083	7.39e-09	9.51e-05
B2M	SSc	GERD	Dist	Prolif Basal	0.017	1	1	0	7.42e-09	9.55e-05
MTFR1	SSc	GERD	Dist	Prolif Basal	-0.023	0.111	0.146	-0.035	7.58e-09	9.74e-05
CASP6	SSc	GERD	Dist	Prolif Basal	-0.027	0.201	0.249	-0.048	7.67e-09	9.87e-05
GTF2H3	SSc	GERD	Dist	Prolif Basal	-0.032	0.316	0.379	-0.063	7.71e-09	9.92e-05
SLC38A2	SSc	GERD	Dist	Prolif Basal	0.047	0.729	0.738	-0.009	7.92e-09	0.000102
SNX21	SSc	GERD	Dist	Prolif Basal	-0.017	0.057	0.084	-0.027	7.98e-09	0.000103
SORD	SSc	GERD	Dist	Prolif Basal	-0.028	0.28	0.339	-0.059	8.05e-09	0.000104
HUS1	SSc	GERD	Dist	Prolif Basal	-0.021	0.136	0.176	-0.04	8.13e-09	0.000105
MACROD1	SSc	GERD	Dist	Prolif Basal	-0.031	0.352	0.421	-0.069	8.15e-09	0.000105
ITM2C	SSc	GERD	Dist	Prolif Basal	-0.02	0.097	0.131	-0.034	8.19e-09	0.000105
LYPD5	SSc	GERD	Dist	Prolif Basal	-0.02	0.064	0.091	-0.027	8.21e-09	0.000106
UBE2C	SSc	GERD	Dist	Prolif Basal	-0.062	0.325	0.377	-0.052	8.25e-09	0.000106
SPIRE1	SSc	GERD	Dist	Prolif Basal	-0.013	0.027	0.046	-0.019	8.38e-09	0.000108
ARL4C	SSc	GERD	Dist	Prolif Basal	-0.041	0.468	0.537	-0.069	8.83e-09	0.000113
SLC25A36	SSc	GERD	Dist	Prolif Basal	-0.038	0.41	0.479	-0.069	8.86e-09	0.000114
AC008915.2	SSc	GERD	Dist	Prolif Basal	-0.011	0.015	0.03	-0.015	8.87e-09	0.000114
SKA1	SSc	GERD	Dist	Prolif Basal	-0.021	0.101	0.135	-0.034	8.9e-09	0.000114
CIAO1	SSc	GERD	Dist	Prolif Basal	-0.036	0.38	0.447	-0.067	8.94e-09	0.000115
TULP3	SSc	GERD	Dist	Prolif Basal	-0.023	0.142	0.183	-0.041	9.02e-09	0.000116
ING4	SSc	GERD	Dist	Prolif Basal	-0.022	0.165	0.21	-0.045	9.03e-09	0.000116
NRBF2	SSc	GERD	Dist	Prolif Basal	-0.026	0.224	0.276	-0.052	9.05e-09	0.000116
SAC3D1	SSc	GERD	Dist	Prolif Basal	-0.039	0.402	0.463	-0.061	9.09e-09	0.000117
AC048341.1	SSc	GERD	Dist	Prolif Basal	-0.011	0.019	0.035	-0.016	9.16e-09	0.000118
HAP1	SSc	GERD	Dist	Prolif Basal	-0.008	0.011	0.023	-0.012	9.23e-09	0.000119
ENO1	SSc	GERD	Dist	Prolif Basal	0.023	0.986	0.988	-0.002	9.49e-09	0.000122
NFKBIL1	SSc	GERD	Dist	Prolif Basal	-0.024	0.239	0.295	-0.056	9.52e-09	0.000122
LYPD3	SSc	GERD	Dist	Prolif Basal	-0.043	0.494	0.565	-0.071	9.7e-09	0.000125
MAGI2-AS3	SSc	GERD	Dist	Prolif Basal	-0.013	0.023	0.04	-0.017	9.71e-09	0.000125
IFI44	SSc	GERD	Dist	Prolif Basal	0.044	0.137	0.106	0.031	9.76e-09	0.000126
TRIM73	SSc	GERD	Dist	Prolif Basal	-0.016	0.087	0.12	-0.033	9.91e-09	0.000127
CDKN2A	SSc	GERD	Dist	Prolif Basal	-0.023	0.114	0.151	-0.037	1.01e-08	0.00013
TBCE.1	SSc	GERD	Dist	Prolif Basal	-0.013	0.027	0.045	-0.018	1.01e-08	0.00013
PLK4	SSc	GERD	Dist	Prolif Basal	-0.019	0.103	0.138	-0.035	1.02e-08	0.000132
CENPM	SSc	GERD	Dist	Prolif Basal	-0.044	0.422	0.482	-0.06	1.03e-08	0.000133
APOM	SSc	GERD	Dist	Prolif Basal	-0.018	0.08	0.11	-0.03	1.04e-08	0.000134
SESN1	SSc	GERD	Dist	Prolif Basal	-0.023	0.142	0.182	-0.04	1.04e-08	0.000134
SMCO4	SSc	GERD	Dist	Prolif Basal	-0.024	0.136	0.175	-0.039	1.04e-08	0.000134
BDH1	SSc	GERD	Dist	Prolif Basal	-0.024	0.215	0.267	-0.052	1.04e-08	0.000134
UBA1	SSc	GERD	Dist	Prolif Basal	0.055	0.35	0.323	0.027	1.05e-08	0.000134
PSMG3	SSc	GERD	Dist	Prolif Basal	-0.039	0.44	0.506	-0.066	1.06e-08	0.000136
METTL8	SSc	GERD	Dist	Prolif Basal	-0.032	0.326	0.387	-0.061	1.06e-08	0.000136
GGA2	SSc	GERD	Dist	Prolif Basal	-0.027	0.219	0.27	-0.051	1.07e-08	0.000137
WDFY2	SSc	GERD	Dist	Prolif Basal	-0.028	0.226	0.276	-0.05	1.07e-08	0.000138
BOLA1	SSc	GERD	Dist	Prolif Basal	-0.03	0.244	0.294	-0.05	1.08e-08	0.000139
SIKE1	SSc	GERD	Dist	Prolif Basal	-0.029	0.266	0.323	-0.057	1.09e-08	0.00014
CNTNAP2	SSc	GERD	Dist	Prolif Basal	-0.015	0.053	0.078	-0.025	1.09e-08	0.00014
ARL4A	SSc	GERD	Dist	Prolif Basal	-0.042	0.503	0.58	-0.077	1.09e-08	0.00014
DCTN4	SSc	GERD	Dist	Prolif Basal	0.043	0.191	0.157	0.034	1.1e-08	0.000142
RBPMS	SSc	GERD	Dist	Prolif Basal	-0.023	0.133	0.17	-0.037	1.13e-08	0.000145
FNBP4	SSc	GERD	Dist	Prolif Basal	-0.03	0.267	0.323	-0.056	1.13e-08	0.000145
KCP	SSc	GERD	Dist	Prolif Basal	-0.012	0.032	0.052	-0.02	1.16e-08	0.000149
MDM2	SSc	GERD	Dist	Prolif Basal	-0.028	0.2	0.246	-0.046	1.17e-08	0.000151
SMARCD2	SSc	GERD	Dist	Prolif Basal	-0.036	0.399	0.466	-0.067	1.18e-08	0.000152
LINP1	SSc	GERD	Dist	Prolif Basal	-0.011	0.027	0.045	-0.018	1.19e-08	0.000154
PLEKHA5	SSc	GERD	Dist	Prolif Basal	-0.027	0.182	0.227	-0.045	1.2e-08	0.000155
RGS14	SSc	GERD	Dist	Prolif Basal	-0.034	0.356	0.42	-0.064	1.22e-08	0.000157
ZNF224	SSc	GERD	Dist	Prolif Basal	-0.016	0.056	0.082	-0.026	1.23e-08	0.000158
ATXN7L3B	SSc	GERD	Dist	Prolif Basal	-0.03	0.362	0.432	-0.07	1.25e-08	0.000161
SNHG1	SSc	GERD	Dist	Prolif Basal	-0.037	0.384	0.447	-0.063	1.26e-08	0.000163
DCPS	SSc	GERD	Dist	Prolif Basal	-0.026	0.219	0.269	-0.05	1.28e-08	0.000164
MAPK6	SSc	GERD	Dist	Prolif Basal	0.053	0.292	0.26	0.032	1.3e-08	0.000167
FAM229B	SSc	GERD	Dist	Prolif Basal	-0.02	0.107	0.143	-0.036	1.31e-08	0.000168
NAGK	SSc	GERD	Dist	Prolif Basal	-0.032	0.318	0.378	-0.06	1.35e-08	0.000174
LTBP2	SSc	GERD	Dist	Prolif Basal	-0.013	0.046	0.07	-0.024	1.37e-08	0.000176
PPP2R2A	SSc	GERD	Dist	Prolif Basal	-0.039	0.436	0.512	-0.076	1.39e-08	0.000179
HIST1H2BH	SSc	GERD	Dist	Prolif Basal	-0.028	0.119	0.154	-0.035	1.39e-08	0.000179
DEDD2	SSc	GERD	Dist	Prolif Basal	-0.017	0.134	0.175	-0.041	1.4e-08	0.00018
CEP95	SSc	GERD	Dist	Prolif Basal	-0.021	0.165	0.209	-0.044	1.41e-08	0.000182
TMOD3	SSc	GERD	Dist	Prolif Basal	-0.044	0.531	0.608	-0.077	1.42e-08	0.000182
ZNF322	SSc	GERD	Dist	Prolif Basal	-0.024	0.144	0.183	-0.039	1.44e-08	0.000185
CREB3L4	SSc	GERD	Dist	Prolif Basal	-0.019	0.122	0.16	-0.038	1.44e-08	0.000185
ZCRB1	SSc	GERD	Dist	Prolif Basal	-0.047	0.645	0.72	-0.075	1.44e-08	0.000185
CTSF	SSc	GERD	Dist	Prolif Basal	-0.021	0.097	0.13	-0.033	1.46e-08	0.000188
PLCB3	SSc	GERD	Dist	Prolif Basal	-0.015	0.088	0.12	-0.032	1.47e-08	0.000189
RPL4	SSc	GERD	Dist	Prolif Basal	0.008	0.999	1	-0.001	1.48e-08	0.00019
XYLT2	SSc	GERD	Dist	Prolif Basal	-0.014	0.065	0.092	-0.027	1.49e-08	0.000191
H2AFY2	SSc	GERD	Dist	Prolif Basal	-0.025	0.23	0.282	-0.052	1.5e-08	0.000193
COL27A1	SSc	GERD	Dist	Prolif Basal	0.038	0.148	0.115	0.033	1.5e-08	0.000193
RNF44	SSc	GERD	Dist	Prolif Basal	0.036	0.144	0.111	0.033	1.51e-08	0.000194
RPAIN	SSc	GERD	Dist	Prolif Basal	-0.039	0.47	0.542	-0.072	1.52e-08	0.000195
XXYLT1	SSc	GERD	Dist	Prolif Basal	-0.019	0.092	0.124	-0.032	1.53e-08	0.000196
SYDE2	SSc	GERD	Dist	Prolif Basal	-0.022	0.081	0.111	-0.03	1.53e-08	0.000197
AC005537.1	SSc	GERD	Dist	Prolif Basal	-0.01	0.028	0.047	-0.019	1.54e-08	0.000198
MAZ	SSc	GERD	Dist	Prolif Basal	-0.047	0.606	0.655	-0.049	1.55e-08	0.000199
RNF152	SSc	GERD	Dist	Prolif Basal	-0.015	0.067	0.095	-0.028	1.55e-08	0.000199
BORCS7	SSc	GERD	Dist	Prolif Basal	-0.036	0.39	0.454	-0.064	1.56e-08	0.0002
ORMDL1	SSc	GERD	Dist	Prolif Basal	-0.04	0.469	0.539	-0.07	1.56e-08	0.000201
HES4	SSc	GERD	Dist	Prolif Basal	0.066	0.33	0.296	0.034	1.57e-08	0.000202
PKNOX1	SSc	GERD	Dist	Prolif Basal	-0.021	0.127	0.165	-0.038	1.57e-08	0.000203
MORC4	SSc	GERD	Dist	Prolif Basal	-0.029	0.297	0.356	-0.059	1.61e-08	0.000208
MYL6B	SSc	GERD	Dist	Prolif Basal	-0.044	0.591	0.672	-0.081	1.62e-08	0.000209
STX16	SSc	GERD	Dist	Prolif Basal	-0.032	0.259	0.31	-0.051	1.63e-08	0.000209
PRTFDC1	SSc	GERD	Dist	Prolif Basal	-0.016	0.06	0.087	-0.027	1.63e-08	0.00021
SSH3	SSc	GERD	Dist	Prolif Basal	-0.023	0.152	0.193	-0.041	1.63e-08	0.00021
SLC38A4	SSc	GERD	Dist	Prolif Basal	-0.009	0.021	0.037	-0.016	1.64e-08	0.00021
RNPEPL1	SSc	GERD	Dist	Prolif Basal	-0.027	0.225	0.275	-0.05	1.7e-08	0.000219
CAPG	SSc	GERD	Dist	Prolif Basal	-0.047	0.731	0.806	-0.075	1.71e-08	0.00022
PROCA1	SSc	GERD	Dist	Prolif Basal	-0.011	0.018	0.034	-0.016	1.71e-08	0.00022
TARS	SSc	GERD	Dist	Prolif Basal	0.051	0.37	0.341	0.029	1.73e-08	0.000223
AC092040.1	SSc	GERD	Dist	Prolif Basal	-0.013	0.024	0.041	-0.017	1.74e-08	0.000223
CNTNAP3B	SSc	GERD	Dist	Prolif Basal	-0.02	0.057	0.082	-0.025	1.75e-08	0.000225
NOP16	SSc	GERD	Dist	Prolif Basal	0.056	0.384	0.36	0.024	1.75e-08	0.000225
ARHGAP6	SSc	GERD	Dist	Prolif Basal	-0.012	0.025	0.043	-0.018	1.76e-08	0.000226
CHMP2A	SSc	GERD	Dist	Prolif Basal	-0.048	0.717	0.789	-0.072	1.78e-08	0.000229
HNMT	SSc	GERD	Dist	Prolif Basal	-0.024	0.089	0.119	-0.03	1.79e-08	0.00023
CC2D2A	SSc	GERD	Dist	Prolif Basal	-0.017	0.093	0.126	-0.033	1.8e-08	0.000231
DDX52	SSc	GERD	Dist	Prolif Basal	0.051	0.37	0.339	0.031	1.81e-08	0.000233
FBXO22	SSc	GERD	Dist	Prolif Basal	-0.029	0.314	0.376	-0.062	1.82e-08	0.000234
U2AF1L4	SSc	GERD	Dist	Prolif Basal	-0.014	0.064	0.091	-0.027	1.85e-08	0.000237
PAGR1	SSc	GERD	Dist	Prolif Basal	-0.034	0.377	0.443	-0.066	1.85e-08	0.000238
ADGRF1	SSc	GERD	Dist	Prolif Basal	0.035	0.114	0.084	0.03	1.86e-08	0.000239
CTSB	SSc	GERD	Dist	Prolif Basal	0.049	0.659	0.674	-0.015	1.88e-08	0.000242
CAPN6	SSc	GERD	Dist	Prolif Basal	-0.014	0.047	0.07	-0.023	1.89e-08	0.000243
BCL3	SSc	GERD	Dist	Prolif Basal	0.039	0.145	0.113	0.032	1.9e-08	0.000244
TAF1D	SSc	GERD	Dist	Prolif Basal	-0.046	0.747	0.817	-0.07	1.92e-08	0.000247
SGO1	SSc	GERD	Dist	Prolif Basal	-0.037	0.275	0.325	-0.05	1.99e-08	0.000255
KRBOX1	SSc	GERD	Dist	Prolif Basal	-0.02	0.057	0.082	-0.025	2.02e-08	0.00026
NT5C3A	SSc	GERD	Dist	Prolif Basal	-0.035	0.336	0.398	-0.062	2.03e-08	0.000261
IPP	SSc	GERD	Dist	Prolif Basal	-0.02	0.112	0.147	-0.035	2.05e-08	0.000263
SLC25A29	SSc	GERD	Dist	Prolif Basal	-0.024	0.202	0.25	-0.048	2.06e-08	0.000265
BCKDHB	SSc	GERD	Dist	Prolif Basal	-0.024	0.167	0.209	-0.042	2.07e-08	0.000266
TSHZ2	SSc	GERD	Dist	Prolif Basal	0.039	0.142	0.11	0.032	2.08e-08	0.000267
GLRX	SSc	GERD	Dist	Prolif Basal	-0.012	0.039	0.06	-0.021	2.08e-08	0.000268
NASP	SSc	GERD	Dist	Prolif Basal	-0.046	0.86	0.906	-0.046	2.1e-08	0.00027
SUZ12	SSc	GERD	Dist	Prolif Basal	-0.04	0.436	0.504	-0.068	2.1e-08	0.000271
EGFR	SSc	GERD	Dist	Prolif Basal	0.054	0.532	0.521	0.011	2.11e-08	0.000272
ARG2	SSc	GERD	Dist	Prolif Basal	-0.014	0.056	0.081	-0.025	2.15e-08	0.000277
AURKB	SSc	GERD	Dist	Prolif Basal	-0.037	0.234	0.281	-0.047	2.17e-08	0.000279
MPP1	SSc	GERD	Dist	Prolif Basal	-0.017	0.101	0.135	-0.034	2.19e-08	0.000282
CZIB	SSc	GERD	Dist	Prolif Basal	-0.029	0.329	0.393	-0.064	2.23e-08	0.000286
APOL1	SSc	GERD	Dist	Prolif Basal	0.039	0.141	0.109	0.032	2.23e-08	0.000287
ZFP14	SSc	GERD	Dist	Prolif Basal	-0.018	0.072	0.1	-0.028	2.24e-08	0.000288
DHX37	SSc	GERD	Dist	Prolif Basal	0.027	0.085	0.059	0.026	2.26e-08	0.00029
BBS7	SSc	GERD	Dist	Prolif Basal	-0.021	0.148	0.189	-0.041	2.28e-08	0.000293
TMPRSS11A	SSc	GERD	Dist	Prolif Basal	-0.029	0.146	0.184	-0.038	2.29e-08	0.000294
LINC00667	SSc	GERD	Dist	Prolif Basal	-0.025	0.188	0.234	-0.046	2.3e-08	0.000296
R3HCC1L	SSc	GERD	Dist	Prolif Basal	-0.022	0.113	0.148	-0.035	2.34e-08	0.000301
ZMYM4	SSc	GERD	Dist	Prolif Basal	-0.027	0.225	0.275	-0.05	2.35e-08	0.000302
ZNF487	SSc	GERD	Dist	Prolif Basal	-0.013	0.033	0.052	-0.019	2.36e-08	0.000304
CD2BP2	SSc	GERD	Dist	Prolif Basal	-0.026	0.289	0.35	-0.061	2.37e-08	0.000305
KIF14	SSc	GERD	Dist	Prolif Basal	-0.023	0.115	0.15	-0.035	2.38e-08	0.000306
SMC1A	SSc	GERD	Dist	Prolif Basal	0.06	0.502	0.494	0.008	2.41e-08	0.000309
PSMA1	SSc	GERD	Dist	Prolif Basal	0.034	0.804	0.82	-0.016	2.41e-08	0.000309
CHL1	SSc	GERD	Dist	Prolif Basal	0.031	0.079	0.054	0.025	2.45e-08	0.000314
PHPT1	SSc	GERD	Dist	Prolif Basal	-0.043	0.855	0.897	-0.042	2.52e-08	0.000325
PHACTR2	SSc	GERD	Dist	Prolif Basal	-0.024	0.186	0.232	-0.046	2.55e-08	0.000327
TPRG1L	SSc	GERD	Dist	Prolif Basal	-0.023	0.185	0.231	-0.046	2.55e-08	0.000328
CCL28	SSc	GERD	Dist	Prolif Basal	-0.023	0.121	0.157	-0.036	2.6e-08	0.000334
FAM120AOS	SSc	GERD	Dist	Prolif Basal	-0.027	0.257	0.312	-0.055	2.62e-08	0.000337
EPHA2	SSc	GERD	Dist	Prolif Basal	0.029	0.098	0.07	0.028	2.63e-08	0.000338
USP16	SSc	GERD	Dist	Prolif Basal	-0.04	0.433	0.501	-0.068	2.63e-08	0.000338
C1orf50	SSc	GERD	Dist	Prolif Basal	-0.022	0.144	0.184	-0.04	2.65e-08	0.000341
ME1	SSc	GERD	Dist	Prolif Basal	-0.018	0.085	0.115	-0.03	2.68e-08	0.000344
PSMC5	SSc	GERD	Dist	Prolif Basal	-0.047	0.744	0.813	-0.069	2.69e-08	0.000346
TSEN34	SSc	GERD	Dist	Prolif Basal	-0.039	0.525	0.597	-0.072	2.71e-08	0.000349
RTL8A	SSc	GERD	Dist	Prolif Basal	-0.038	0.463	0.534	-0.071	2.76e-08	0.000355
HERC2	SSc	GERD	Dist	Prolif Basal	0.051	0.294	0.262	0.032	2.78e-08	0.000357
AL683813.1	SSc	GERD	Dist	Prolif Basal	-0.01	0.014	0.027	-0.013	2.78e-08	0.000358
METTL7A	SSc	GERD	Dist	Prolif Basal	-0.026	0.179	0.222	-0.043	2.8e-08	0.000361
PAF1	SSc	GERD	Dist	Prolif Basal	-0.023	0.168	0.211	-0.043	2.81e-08	0.000361
GUSB	SSc	GERD	Dist	Prolif Basal	-0.03	0.298	0.354	-0.056	2.82e-08	0.000363
GPCPD1	SSc	GERD	Dist	Prolif Basal	-0.015	0.072	0.1	-0.028	2.84e-08	0.000365
SELENOK	SSc	GERD	Dist	Prolif Basal	0.048	0.587	0.588	-0.001	2.89e-08	0.000371
ADGRV1	SSc	GERD	Dist	Prolif Basal	-0.008	0.026	0.044	-0.018	2.92e-08	0.000376
MMP28	SSc	GERD	Dist	Prolif Basal	-0.037	0.469	0.54	-0.071	2.93e-08	0.000377
NFKBID	SSc	GERD	Dist	Prolif Basal	-0.015	0.081	0.111	-0.03	2.95e-08	0.00038
APH1B	SSc	GERD	Dist	Prolif Basal	-0.014	0.039	0.06	-0.021	2.99e-08	0.000384
LRPAP1	SSc	GERD	Dist	Prolif Basal	-0.041	0.562	0.638	-0.076	2.99e-08	0.000384
RMI1	SSc	GERD	Dist	Prolif Basal	-0.024	0.211	0.259	-0.048	3.03e-08	0.00039
ARL8A	SSc	GERD	Dist	Prolif Basal	-0.019	0.166	0.21	-0.044	3.06e-08	0.000394
GSDMC	SSc	GERD	Dist	Prolif Basal	0.035	0.139	0.108	0.031	3.08e-08	0.000396
EEF1AKMT1	SSc	GERD	Dist	Prolif Basal	-0.02	0.137	0.176	-0.039	3.08e-08	0.000396
MYO1C	SSc	GERD	Dist	Prolif Basal	-0.03	0.271	0.325	-0.054	3.09e-08	0.000398
TOMM20	SSc	GERD	Dist	Prolif Basal	-0.04	0.932	0.97	-0.038	3.09e-08	0.000398
FKBP1B	SSc	GERD	Dist	Prolif Basal	-0.019	0.089	0.12	-0.031	3.1e-08	0.000398
PYROXD2	SSc	GERD	Dist	Prolif Basal	-0.009	0.017	0.031	-0.014	3.1e-08	0.000399
SLC26A11	SSc	GERD	Dist	Prolif Basal	-0.011	0.019	0.034	-0.015	3.12e-08	0.000401
TRIM38	SSc	GERD	Dist	Prolif Basal	-0.033	0.249	0.298	-0.049	3.14e-08	0.000404
ZFYVE19	SSc	GERD	Dist	Prolif Basal	-0.023	0.159	0.201	-0.042	3.19e-08	0.00041
MYL5	SSc	GERD	Dist	Prolif Basal	-0.023	0.169	0.213	-0.044	3.21e-08	0.000413
GOLGA6L9	SSc	GERD	Dist	Prolif Basal	-0.012	0.024	0.041	-0.017	3.25e-08	0.000418
SOX4	SSc	GERD	Dist	Prolif Basal	0.07	0.41	0.381	0.029	3.3e-08	0.000425
CHCHD5	SSc	GERD	Dist	Prolif Basal	-0.041	0.594	0.667	-0.073	3.33e-08	0.000428
ZDHHC3	SSc	GERD	Dist	Prolif Basal	-0.036	0.457	0.529	-0.072	3.33e-08	0.000429
ZNF699	SSc	GERD	Dist	Prolif Basal	-0.013	0.027	0.045	-0.018	3.35e-08	0.00043
C19orf25	SSc	GERD	Dist	Prolif Basal	-0.024	0.219	0.268	-0.049	3.35e-08	0.000431
METAP1	SSc	GERD	Dist	Prolif Basal	0.055	0.416	0.394	0.022	3.41e-08	0.000438
RNF214	SSc	GERD	Dist	Prolif Basal	-0.021	0.162	0.204	-0.042	3.43e-08	0.000441
IQGAP3	SSc	GERD	Dist	Prolif Basal	-0.017	0.075	0.104	-0.029	3.43e-08	0.000441
HBP1	SSc	GERD	Dist	Prolif Basal	-0.021	0.216	0.268	-0.052	3.47e-08	0.000446
ANKRD36C	SSc	GERD	Dist	Prolif Basal	-0.018	0.054	0.077	-0.023	3.51e-08	0.000451
LLPH	SSc	GERD	Dist	Prolif Basal	0.055	0.432	0.412	0.02	3.51e-08	0.000451
TCEAL9	SSc	GERD	Dist	Prolif Basal	0.057	0.516	0.508	0.008	3.53e-08	0.000454
NR2F6	SSc	GERD	Dist	Prolif Basal	-0.031	0.323	0.383	-0.06	3.6e-08	0.000463
CYBC1	SSc	GERD	Dist	Prolif Basal	-0.021	0.183	0.229	-0.046	3.63e-08	0.000466
MRPL19	SSc	GERD	Dist	Prolif Basal	0.053	0.472	0.456	0.016	3.66e-08	0.00047
TRMT1L	SSc	GERD	Dist	Prolif Basal	-0.021	0.126	0.163	-0.037	3.68e-08	0.000474
RFLNB	SSc	GERD	Dist	Prolif Basal	-0.007	0.022	0.039	-0.017	3.7e-08	0.000476
OSBP	SSc	GERD	Dist	Prolif Basal	-0.028	0.206	0.251	-0.045	3.7e-08	0.000476
YPEL5	SSc	GERD	Dist	Prolif Basal	-0.026	0.239	0.291	-0.052	3.72e-08	0.000478
DYRK4	SSc	GERD	Dist	Prolif Basal	-0.025	0.214	0.262	-0.048	3.72e-08	0.000478
FAAP24	SSc	GERD	Dist	Prolif Basal	-0.015	0.1	0.134	-0.034	3.73e-08	0.00048
IFNGR2	SSc	GERD	Dist	Prolif Basal	0.056	0.34	0.309	0.031	3.74e-08	0.00048
MCMBP	SSc	GERD	Dist	Prolif Basal	0.051	0.295	0.265	0.03	3.75e-08	0.000483
OAZ2	SSc	GERD	Dist	Prolif Basal	-0.024	0.235	0.287	-0.052	3.78e-08	0.000486
CCNA2	SSc	GERD	Dist	Prolif Basal	-0.038	0.273	0.324	-0.051	3.8e-08	0.000489
SRSF10	SSc	GERD	Dist	Prolif Basal	-0.045	0.716	0.776	-0.06	3.82e-08	0.000491
RBBP4	SSc	GERD	Dist	Prolif Basal	0.054	0.544	0.539	0.005	3.82e-08	0.000491
TAX1BP3	SSc	GERD	Dist	Prolif Basal	0.038	0.787	0.8	-0.013	3.83e-08	0.000493
FAM98C	SSc	GERD	Dist	Prolif Basal	-0.023	0.214	0.262	-0.048	3.84e-08	0.000493
PTRH1	SSc	GERD	Dist	Prolif Basal	-0.021	0.147	0.186	-0.039	3.84e-08	0.000494
PRSS8	SSc	GERD	Dist	Prolif Basal	-0.027	0.237	0.289	-0.052	3.88e-08	0.000499
SNAPIN	SSc	GERD	Dist	Prolif Basal	-0.029	0.308	0.369	-0.061	3.95e-08	0.000507
DOCK8-AS1	SSc	GERD	Dist	Prolif Basal	-0.011	0.023	0.04	-0.017	3.97e-08	0.00051
TBXAS1	SSc	GERD	Dist	Prolif Basal	-0.021	0.142	0.182	-0.04	4.01e-08	0.000516
PRPSAP1	SSc	GERD	Dist	Prolif Basal	-0.028	0.315	0.376	-0.061	4.02e-08	0.000517
TMEM220	SSc	GERD	Dist	Prolif Basal	-0.031	0.24	0.289	-0.049	4.11e-08	0.000529
ZNF581	SSc	GERD	Dist	Prolif Basal	-0.029	0.277	0.333	-0.056	4.13e-08	0.000531
LIN37	SSc	GERD	Dist	Prolif Basal	-0.016	0.085	0.115	-0.03	4.15e-08	0.000533
UFL1	SSc	GERD	Dist	Prolif Basal	-0.035	0.407	0.471	-0.064	4.15e-08	0.000533
SLC6A8	SSc	GERD	Dist	Prolif Basal	-0.021	0.167	0.21	-0.043	4.18e-08	0.000537
HMGB1	SSc	GERD	Dist	Prolif Basal	-0.025	0.994	0.996	-0.002	4.22e-08	0.000543
OSGEP	SSc	GERD	Dist	Prolif Basal	-0.029	0.282	0.334	-0.052	4.23e-08	0.000543
ZBTB6	SSc	GERD	Dist	Prolif Basal	-0.014	0.05	0.073	-0.023	4.24e-08	0.000545
TCTA	SSc	GERD	Dist	Prolif Basal	-0.015	0.061	0.086	-0.025	4.37e-08	0.000562
KXD1	SSc	GERD	Dist	Prolif Basal	-0.03	0.331	0.39	-0.059	4.38e-08	0.000563
RNF135	SSc	GERD	Dist	Prolif Basal	-0.023	0.193	0.24	-0.047	4.39e-08	0.000564
ABRAXAS2	SSc	GERD	Dist	Prolif Basal	-0.021	0.158	0.2	-0.042	4.41e-08	0.000566
CYP4V2	SSc	GERD	Dist	Prolif Basal	-0.014	0.048	0.071	-0.023	4.42e-08	0.000568
ORAI3	SSc	GERD	Dist	Prolif Basal	-0.025	0.221	0.272	-0.051	4.43e-08	0.00057
AVEN	SSc	GERD	Dist	Prolif Basal	-0.029	0.279	0.333	-0.054	4.46e-08	0.000574
SOS2	SSc	GERD	Dist	Prolif Basal	-0.025	0.129	0.164	-0.035	4.59e-08	0.00059
AL133330.1	SSc	GERD	Dist	Prolif Basal	-0.012	0.023	0.039	-0.016	4.6e-08	0.000592
KRTCAP3	SSc	GERD	Dist	Prolif Basal	-0.044	0.576	0.655	-0.079	4.61e-08	0.000592
PACSIN3	SSc	GERD	Dist	Prolif Basal	-0.031	0.368	0.433	-0.065	4.64e-08	0.000596
NRP1	SSc	GERD	Dist	Prolif Basal	-0.019	0.079	0.108	-0.029	4.64e-08	0.000597
C17orf58	SSc	GERD	Dist	Prolif Basal	-0.022	0.171	0.214	-0.043	4.76e-08	0.000611
DRAP1	SSc	GERD	Dist	Prolif Basal	-0.045	0.686	0.766	-0.08	4.79e-08	0.000616
MCUB	SSc	GERD	Dist	Prolif Basal	-0.022	0.225	0.276	-0.051	4.8e-08	0.000617
INTS6L	SSc	GERD	Dist	Prolif Basal	-0.015	0.041	0.062	-0.021	4.83e-08	0.000621
PRRX2	SSc	GERD	Dist	Prolif Basal	-0.013	0.025	0.042	-0.017	4.85e-08	0.000623
DYNC1LI2	SSc	GERD	Dist	Prolif Basal	-0.039	0.443	0.508	-0.065	4.93e-08	0.000633
ARFGAP3	SSc	GERD	Dist	Prolif Basal	-0.023	0.16	0.2	-0.04	5.07e-08	0.000652
MDM4	SSc	GERD	Dist	Prolif Basal	-0.028	0.268	0.321	-0.053	5.15e-08	0.000662
FMR1	SSc	GERD	Dist	Prolif Basal	-0.036	0.235	0.278	-0.043	5.16e-08	0.000663
C11orf74	SSc	GERD	Dist	Prolif Basal	-0.019	0.139	0.179	-0.04	5.21e-08	0.00067
IP6K2	SSc	GERD	Dist	Prolif Basal	-0.032	0.405	0.475	-0.07	5.32e-08	0.000684
SLC27A3	SSc	GERD	Dist	Prolif Basal	-0.019	0.142	0.181	-0.039	5.37e-08	0.00069
SUGCT	SSc	GERD	Dist	Prolif Basal	-0.011	0.028	0.045	-0.017	5.42e-08	0.000698
AASDH	SSc	GERD	Dist	Prolif Basal	-0.025	0.212	0.259	-0.047	5.46e-08	0.000702
HNRNPD	SSc	GERD	Dist	Prolif Basal	-0.05	0.808	0.877	-0.069	5.46e-08	0.000702
CENPT	SSc	GERD	Dist	Prolif Basal	-0.015	0.095	0.128	-0.033	5.47e-08	0.000704
NDUFA5	SSc	GERD	Dist	Prolif Basal	0.039	0.7	0.719	-0.019	5.6e-08	0.00072
NDRG2	SSc	GERD	Dist	Prolif Basal	-0.023	0.196	0.241	-0.045	5.62e-08	0.000722
MCL1	SSc	GERD	Dist	Prolif Basal	0.05	0.601	0.599	0.002	5.62e-08	0.000722
DSG1	SSc	GERD	Dist	Prolif Basal	-0.011	0.034	0.053	-0.019	5.62e-08	0.000723
SAR1A	SSc	GERD	Dist	Prolif Basal	-0.033	0.372	0.433	-0.061	5.71e-08	0.000734
AGL	SSc	GERD	Dist	Prolif Basal	-0.033	0.28	0.333	-0.053	5.78e-08	0.000743
STX10	SSc	GERD	Dist	Prolif Basal	-0.031	0.389	0.46	-0.071	5.84e-08	0.000751
RNF187	SSc	GERD	Dist	Prolif Basal	-0.035	0.474	0.547	-0.073	5.86e-08	0.000753
PTPN4	SSc	GERD	Dist	Prolif Basal	-0.02	0.118	0.154	-0.036	5.86e-08	0.000753
SIGMAR1	SSc	GERD	Dist	Prolif Basal	-0.032	0.322	0.38	-0.058	5.89e-08	0.000757
LINC01578	SSc	GERD	Dist	Prolif Basal	-0.042	0.669	0.735	-0.066	5.99e-08	0.00077
PRPF18	SSc	GERD	Dist	Prolif Basal	0.043	0.207	0.174	0.033	6.07e-08	0.000781
PNRC2	SSc	GERD	Dist	Prolif Basal	-0.044	0.57	0.639	-0.069	6.09e-08	0.000783
ZSCAN18	SSc	GERD	Dist	Prolif Basal	-0.019	0.086	0.115	-0.029	6.1e-08	0.000784
BIRC5	SSc	GERD	Dist	Prolif Basal	-0.045	0.402	0.464	-0.062	6.16e-08	0.000793
HAAO	SSc	GERD	Dist	Prolif Basal	-0.016	0.047	0.069	-0.022	6.21e-08	0.000798
SWAP70	SSc	GERD	Dist	Prolif Basal	-0.022	0.188	0.234	-0.046	6.26e-08	0.000805
RIN1	SSc	GERD	Dist	Prolif Basal	-0.029	0.298	0.355	-0.057	6.29e-08	0.000809
PLAAT3	SSc	GERD	Dist	Prolif Basal	-0.009	0.015	0.028	-0.013	6.35e-08	0.000817
NKAP	SSc	GERD	Dist	Prolif Basal	-0.03	0.323	0.381	-0.058	6.38e-08	0.00082
HECTD2	SSc	GERD	Dist	Prolif Basal	-0.016	0.042	0.063	-0.021	6.42e-08	0.000825
RUFY2	SSc	GERD	Dist	Prolif Basal	-0.023	0.145	0.183	-0.038	6.42e-08	0.000826
SNX17	SSc	GERD	Dist	Prolif Basal	-0.036	0.451	0.516	-0.065	6.46e-08	0.00083
C12orf45	SSc	GERD	Dist	Prolif Basal	-0.036	0.425	0.493	-0.068	6.52e-08	0.000838
LINC01184	SSc	GERD	Dist	Prolif Basal	-0.025	0.23	0.279	-0.049	6.62e-08	0.000851
DHPS	SSc	GERD	Dist	Prolif Basal	-0.03	0.383	0.45	-0.067	6.72e-08	0.000864
CBR4	SSc	GERD	Dist	Prolif Basal	-0.025	0.224	0.272	-0.048	6.73e-08	0.000865
ING1	SSc	GERD	Dist	Prolif Basal	-0.023	0.183	0.226	-0.043	6.76e-08	0.00087
RNH1	SSc	GERD	Dist	Prolif Basal	0.031	0.819	0.84	-0.021	6.8e-08	0.000874
DGLUCY	SSc	GERD	Dist	Prolif Basal	-0.023	0.195	0.24	-0.045	6.85e-08	0.00088
GCLC	SSc	GERD	Dist	Prolif Basal	-0.045	0.518	0.587	-0.069	6.93e-08	0.000892
IMPDH1	SSc	GERD	Dist	Prolif Basal	-0.026	0.208	0.252	-0.044	7.05e-08	0.000906
MAD2L2	SSc	GERD	Dist	Prolif Basal	-0.025	0.247	0.298	-0.051	7.05e-08	0.000907
LRRC47	SSc	GERD	Dist	Prolif Basal	-0.025	0.215	0.26	-0.045	7.1e-08	0.000913
NDFIP1	SSc	GERD	Dist	Prolif Basal	-0.032	0.408	0.474	-0.066	7.17e-08	0.000922
DNAJC8	SSc	GERD	Dist	Prolif Basal	0.038	0.715	0.737	-0.022	7.19e-08	0.000925
AOPEP	SSc	GERD	Dist	Prolif Basal	0.037	0.801	0.817	-0.016	7.2e-08	0.000925
GJB2	SSc	GERD	Dist	Prolif Basal	0.062	0.66	0.676	-0.016	7.22e-08	0.000929
PPM1N	SSc	GERD	Dist	Prolif Basal	-0.019	0.074	0.101	-0.027	7.23e-08	0.00093
B4GALT1	SSc	GERD	Dist	Prolif Basal	-0.029	0.291	0.343	-0.052	7.3e-08	0.000939
SIPA1	SSc	GERD	Dist	Prolif Basal	-0.023	0.125	0.16	-0.035	7.34e-08	0.000944
RIOK3	SSc	GERD	Dist	Prolif Basal	-0.044	0.588	0.656	-0.068	7.34e-08	0.000944
GGT7	SSc	GERD	Dist	Prolif Basal	-0.017	0.068	0.094	-0.026	7.44e-08	0.000956
CDCA5	SSc	GERD	Dist	Prolif Basal	-0.026	0.206	0.251	-0.045	7.77e-08	0.000999
FAAH	SSc	GERD	Dist	Prolif Basal	-0.018	0.134	0.171	-0.037	7.9e-08	0.00102
ODC1	SSc	GERD	Dist	Prolif Basal	0.059	0.296	0.268	0.028	8.07e-08	0.00104
GET1	SSc	GERD	Dist	Prolif Basal	-0.022	0.194	0.238	-0.044	8.1e-08	0.00104
TET2	SSc	GERD	Dist	Prolif Basal	-0.019	0.129	0.166	-0.037	8.1e-08	0.00104
NEIL3	SSc	GERD	Dist	Prolif Basal	-0.019	0.108	0.141	-0.033	8.17e-08	0.00105
SFXN5	SSc	GERD	Dist	Prolif Basal	-0.014	0.078	0.107	-0.029	8.24e-08	0.00106
PHLDB3	SSc	GERD	Dist	Prolif Basal	-0.017	0.08	0.109	-0.029	8.25e-08	0.00106
ANKRD9	SSc	GERD	Dist	Prolif Basal	-0.023	0.187	0.232	-0.045	8.26e-08	0.00106
FBXL15	SSc	GERD	Dist	Prolif Basal	-0.025	0.23	0.279	-0.049	8.33e-08	0.00107
AC008147.2	SSc	GERD	Dist	Prolif Basal	-0.013	0.029	0.046	-0.017	8.39e-08	0.00108
THOC7	SSc	GERD	Dist	Prolif Basal	0.027	0.818	0.849	-0.031	8.46e-08	0.00109
TADA3	SSc	GERD	Dist	Prolif Basal	-0.029	0.339	0.399	-0.06	8.51e-08	0.00109
PIF1	SSc	GERD	Dist	Prolif Basal	-0.023	0.065	0.09	-0.025	8.56e-08	0.0011
LTF	SSc	GERD	Dist	Prolif Basal	-0.02	0.012	0.024	-0.012	8.71e-08	0.00112
RPP30	SSc	GERD	Dist	Prolif Basal	-0.029	0.381	0.452	-0.071	8.76e-08	0.00113
PEX11G	SSc	GERD	Dist	Prolif Basal	-0.012	0.048	0.071	-0.023	8.78e-08	0.00113
CYCS	SSc	GERD	Dist	Prolif Basal	0.036	0.798	0.817	-0.019	8.83e-08	0.00114
MRPL47	SSc	GERD	Dist	Prolif Basal	-0.037	0.495	0.572	-0.077	8.93e-08	0.00115
ISY1	SSc	GERD	Dist	Prolif Basal	-0.024	0.301	0.36	-0.059	8.94e-08	0.00115
SMARCD1	SSc	GERD	Dist	Prolif Basal	-0.025	0.246	0.296	-0.05	8.95e-08	0.00115
ZNF362	SSc	GERD	Dist	Prolif Basal	-0.016	0.098	0.13	-0.032	8.96e-08	0.00115
SLC38A1	SSc	GERD	Dist	Prolif Basal	-0.035	0.372	0.431	-0.059	8.98e-08	0.00115
ATP6V0E1	SSc	GERD	Dist	Prolif Basal	-0.044	0.817	0.879	-0.062	9e-08	0.00116
CCDC57	SSc	GERD	Dist	Prolif Basal	-0.023	0.185	0.229	-0.044	9.03e-08	0.00116
KRCC1	SSc	GERD	Dist	Prolif Basal	-0.029	0.313	0.373	-0.06	9.09e-08	0.00117
MAP2K6	SSc	GERD	Dist	Prolif Basal	-0.017	0.109	0.143	-0.034	9.15e-08	0.00118
CLK4	SSc	GERD	Dist	Prolif Basal	-0.022	0.186	0.231	-0.045	9.19e-08	0.00118
CTBS	SSc	GERD	Dist	Prolif Basal	-0.028	0.266	0.318	-0.052	9.2e-08	0.00118
OXR1	SSc	GERD	Dist	Prolif Basal	-0.034	0.38	0.446	-0.066	9.24e-08	0.00119
AC106707.1	SSc	GERD	Dist	Prolif Basal	-0.012	0.039	0.059	-0.02	9.29e-08	0.00119
PGF	SSc	GERD	Dist	Prolif Basal	-0.018	0.049	0.072	-0.023	9.31e-08	0.0012
TICAM1	SSc	GERD	Dist	Prolif Basal	-0.014	0.073	0.101	-0.028	9.31e-08	0.0012
FRRS1	SSc	GERD	Dist	Prolif Basal	-0.016	0.097	0.129	-0.032	9.41e-08	0.00121
BABAM1	SSc	GERD	Dist	Prolif Basal	-0.03	0.357	0.419	-0.062	9.45e-08	0.00122
TMEM99	SSc	GERD	Dist	Prolif Basal	-0.023	0.289	0.348	-0.059	9.5e-08	0.00122
AC019080.1	SSc	GERD	Dist	Prolif Basal	-0.018	0.092	0.122	-0.03	9.67e-08	0.00124
C11orf52	SSc	GERD	Dist	Prolif Basal	-0.014	0.054	0.077	-0.023	9.73e-08	0.00125
PSRC1	SSc	GERD	Dist	Prolif Basal	-0.03	0.129	0.163	-0.034	9.74e-08	0.00125
TMPO	SSc	GERD	Dist	Prolif Basal	-0.051	0.673	0.748	-0.075	9.82e-08	0.00126
ZNF518A	SSc	GERD	Dist	Prolif Basal	-0.025	0.186	0.228	-0.042	9.84e-08	0.00127
MED19	SSc	GERD	Dist	Prolif Basal	-0.028	0.296	0.35	-0.054	1e-07	0.00129
PCSK9	SSc	GERD	Dist	Prolif Basal	-0.011	0.016	0.029	-0.013	1.01e-07	0.00129
ZCWPW1	SSc	GERD	Dist	Prolif Basal	-0.017	0.062	0.086	-0.024	1.01e-07	0.0013
BCAT2	SSc	GERD	Dist	Prolif Basal	-0.028	0.259	0.31	-0.051	1.01e-07	0.0013
CKS1B	SSc	GERD	Dist	Prolif Basal	-0.048	0.77	0.832	-0.062	1.02e-07	0.00131
NAPA	SSc	GERD	Dist	Prolif Basal	-0.031	0.391	0.456	-0.065	1.03e-07	0.00132
RFC2	SSc	GERD	Dist	Prolif Basal	-0.039	0.498	0.572	-0.074	1.04e-07	0.00134
TMUB2	SSc	GERD	Dist	Prolif Basal	-0.02	0.136	0.173	-0.037	1.05e-07	0.00135
COQ4	SSc	GERD	Dist	Prolif Basal	-0.035	0.464	0.528	-0.064	1.06e-07	0.00137
ATP6V0B	SSc	GERD	Dist	Prolif Basal	-0.043	0.676	0.751	-0.075	1.08e-07	0.00138
ADTRP	SSc	GERD	Dist	Prolif Basal	0.018	0.043	0.025	0.018	1.09e-07	0.0014
LATS2	SSc	GERD	Dist	Prolif Basal	0.022	0.065	0.043	0.022	1.1e-07	0.00141
ATP6V0C	SSc	GERD	Dist	Prolif Basal	-0.045	0.751	0.815	-0.064	1.13e-07	0.00146
MIS18A	SSc	GERD	Dist	Prolif Basal	-0.033	0.364	0.422	-0.058	1.14e-07	0.00146
FKBP2	SSc	GERD	Dist	Prolif Basal	0.035	0.148	0.118	0.03	1.15e-07	0.00148
RERG	SSc	GERD	Dist	Prolif Basal	0.018	0.053	0.033	0.02	1.17e-07	0.0015
PRC1	SSc	GERD	Dist	Prolif Basal	-0.047	0.396	0.452	-0.056	1.18e-07	0.00152
MTRES1	SSc	GERD	Dist	Prolif Basal	-0.027	0.308	0.367	-0.059	1.18e-07	0.00152
C1orf52	SSc	GERD	Dist	Prolif Basal	-0.024	0.256	0.308	-0.052	1.19e-07	0.00152
NME7	SSc	GERD	Dist	Prolif Basal	0.037	0.164	0.132	0.032	1.19e-07	0.00153
LINC00324	SSc	GERD	Dist	Prolif Basal	-0.016	0.046	0.068	-0.022	1.19e-07	0.00153
LINC01355	SSc	GERD	Dist	Prolif Basal	-0.009	0.013	0.025	-0.012	1.19e-07	0.00153
DENND2C	SSc	GERD	Dist	Prolif Basal	-0.028	0.223	0.268	-0.045	1.2e-07	0.00154
NMRAL1	SSc	GERD	Dist	Prolif Basal	-0.029	0.318	0.376	-0.058	1.2e-07	0.00155
TCEA3	SSc	GERD	Dist	Prolif Basal	-0.03	0.311	0.367	-0.056	1.21e-07	0.00156
TUBB4B	SSc	GERD	Dist	Prolif Basal	-0.054	0.852	0.885	-0.033	1.22e-07	0.00157
OSER1	SSc	GERD	Dist	Prolif Basal	-0.029	0.316	0.373	-0.057	1.25e-07	0.00161
UQCC3	SSc	GERD	Dist	Prolif Basal	-0.039	0.494	0.56	-0.066	1.26e-07	0.00162
HTRA2	SSc	GERD	Dist	Prolif Basal	-0.025	0.22	0.267	-0.047	1.27e-07	0.00164
TSEN54	SSc	GERD	Dist	Prolif Basal	-0.018	0.134	0.171	-0.037	1.29e-07	0.00166
FGD4	SSc	GERD	Dist	Prolif Basal	-0.02	0.093	0.123	-0.03	1.31e-07	0.00168
TOMM7	SSc	GERD	Dist	Prolif Basal	0.012	0.992	0.997	-0.005	1.33e-07	0.00171
ESCO1	SSc	GERD	Dist	Prolif Basal	-0.026	0.212	0.257	-0.045	1.33e-07	0.00171
NINJ2	SSc	GERD	Dist	Prolif Basal	-0.016	0.069	0.096	-0.027	1.33e-07	0.00171
PTMS	SSc	GERD	Dist	Prolif Basal	-0.043	0.916	0.952	-0.036	1.34e-07	0.00172
PEPD	SSc	GERD	Dist	Prolif Basal	-0.023	0.207	0.252	-0.045	1.34e-07	0.00173
HPF1	SSc	GERD	Dist	Prolif Basal	-0.038	0.519	0.593	-0.074	1.36e-07	0.00175
FN3KRP	SSc	GERD	Dist	Prolif Basal	0.048	0.275	0.244	0.031	1.37e-07	0.00176
CCNF	SSc	GERD	Dist	Prolif Basal	-0.021	0.123	0.157	-0.034	1.38e-07	0.00177
GPATCH2	SSc	GERD	Dist	Prolif Basal	-0.025	0.169	0.208	-0.039	1.39e-07	0.00179
CTNNAL1	SSc	GERD	Dist	Prolif Basal	-0.039	0.44	0.504	-0.064	1.39e-07	0.00179
DGKE	SSc	GERD	Dist	Prolif Basal	-0.016	0.063	0.087	-0.024	1.41e-07	0.00181
EEF2K	SSc	GERD	Dist	Prolif Basal	-0.022	0.152	0.19	-0.038	1.41e-07	0.00182
SENP6	SSc	GERD	Dist	Prolif Basal	-0.033	0.418	0.487	-0.069	1.42e-07	0.00183
BBX	SSc	GERD	Dist	Prolif Basal	-0.037	0.427	0.49	-0.063	1.43e-07	0.00184
RPS15	SSc	GERD	Dist	Prolif Basal	-0.007	1	1	0	1.43e-07	0.00184
PINLYP	SSc	GERD	Dist	Prolif Basal	-0.02	0.126	0.161	-0.035	1.45e-07	0.00186
PPP1R12A	SSc	GERD	Dist	Prolif Basal	-0.035	0.438	0.507	-0.069	1.45e-07	0.00187
ELF1	SSc	GERD	Dist	Prolif Basal	-0.036	0.488	0.561	-0.073	1.47e-07	0.00189
GAN	SSc	GERD	Dist	Prolif Basal	-0.015	0.065	0.091	-0.026	1.49e-07	0.00192
UACA	SSc	GERD	Dist	Prolif Basal	-0.031	0.249	0.296	-0.047	1.5e-07	0.00192
NT5C3B	SSc	GERD	Dist	Prolif Basal	-0.029	0.319	0.375	-0.056	1.5e-07	0.00193
FOXO1	SSc	GERD	Dist	Prolif Basal	-0.021	0.106	0.137	-0.031	1.52e-07	0.00195
NEXMIF	SSc	GERD	Dist	Prolif Basal	-0.01	0.015	0.027	-0.012	1.52e-07	0.00195
PRDM2	SSc	GERD	Dist	Prolif Basal	-0.028	0.261	0.311	-0.05	1.52e-07	0.00195
ADSL	SSc	GERD	Dist	Prolif Basal	-0.03	0.382	0.447	-0.065	1.53e-07	0.00197
KLK12	SSc	GERD	Dist	Prolif Basal	-0.009	0.023	0.039	-0.016	1.54e-07	0.00198
YES1	SSc	GERD	Dist	Prolif Basal	-0.033	0.324	0.377	-0.053	1.55e-07	0.00199
SLC25A26	SSc	GERD	Dist	Prolif Basal	-0.028	0.315	0.371	-0.056	1.55e-07	0.00199
USE1	SSc	GERD	Dist	Prolif Basal	-0.024	0.307	0.368	-0.061	1.56e-07	0.002
DDX39A	SSc	GERD	Dist	Prolif Basal	-0.036	0.449	0.514	-0.065	1.57e-07	0.00202
RYBP	SSc	GERD	Dist	Prolif Basal	-0.028	0.188	0.229	-0.041	1.58e-07	0.00203
GPSM2	SSc	GERD	Dist	Prolif Basal	-0.04	0.476	0.542	-0.066	1.59e-07	0.00204
AC018521.5	SSc	GERD	Dist	Prolif Basal	-0.015	0.09	0.12	-0.03	1.59e-07	0.00205
ZNF488	SSc	GERD	Dist	Prolif Basal	0.019	0.048	0.029	0.019	1.6e-07	0.00205
ESRRA	SSc	GERD	Dist	Prolif Basal	-0.033	0.404	0.469	-0.065	1.6e-07	0.00205
KRAS	SSc	GERD	Dist	Prolif Basal	-0.035	0.431	0.498	-0.067	1.62e-07	0.00209
MBD4	SSc	GERD	Dist	Prolif Basal	-0.027	0.346	0.408	-0.062	1.63e-07	0.00209
B3GNT9	SSc	GERD	Dist	Prolif Basal	-0.008	0.016	0.029	-0.013	1.65e-07	0.00212
BCS1L	SSc	GERD	Dist	Prolif Basal	-0.022	0.18	0.222	-0.042	1.66e-07	0.00213
HOXB2	SSc	GERD	Dist	Prolif Basal	0.038	0.166	0.134	0.032	1.66e-07	0.00213
TRIM4	SSc	GERD	Dist	Prolif Basal	-0.025	0.187	0.228	-0.041	1.67e-07	0.00214
IFIT2	SSc	GERD	Dist	Prolif Basal	-0.015	0.053	0.076	-0.023	1.67e-07	0.00215
SGTB	SSc	GERD	Dist	Prolif Basal	-0.011	0.03	0.047	-0.017	1.68e-07	0.00216
SRSF5	SSc	GERD	Dist	Prolif Basal	-0.045	0.619	0.703	-0.084	1.71e-07	0.0022
PEX10	SSc	GERD	Dist	Prolif Basal	-0.018	0.145	0.183	-0.038	1.71e-07	0.0022
UBA7	SSc	GERD	Dist	Prolif Basal	-0.014	0.077	0.104	-0.027	1.74e-07	0.00224
PARK7	SSc	GERD	Dist	Prolif Basal	-0.031	0.952	0.973	-0.021	1.74e-07	0.00224
SUPT4H1	SSc	GERD	Dist	Prolif Basal	-0.036	0.482	0.552	-0.07	1.75e-07	0.00225
C9orf72	SSc	GERD	Dist	Prolif Basal	-0.015	0.074	0.101	-0.027	1.75e-07	0.00226
LMO7	SSc	GERD	Dist	Prolif Basal	-0.028	0.213	0.257	-0.044	1.77e-07	0.00228
EPB41	SSc	GERD	Dist	Prolif Basal	-0.019	0.14	0.176	-0.036	1.78e-07	0.00229
ANKAR	SSc	GERD	Dist	Prolif Basal	-0.011	0.031	0.049	-0.018	1.81e-07	0.00232
MPG	SSc	GERD	Dist	Prolif Basal	-0.04	0.586	0.665	-0.079	1.82e-07	0.00234
GPX4	SSc	GERD	Dist	Prolif Basal	0.02	0.993	0.996	-0.003	1.83e-07	0.00236
PCSK7	SSc	GERD	Dist	Prolif Basal	-0.02	0.125	0.158	-0.033	1.83e-07	0.00236
SURF2	SSc	GERD	Dist	Prolif Basal	-0.032	0.417	0.481	-0.064	1.85e-07	0.00237
NFIC	SSc	GERD	Dist	Prolif Basal	-0.046	0.743	0.823	-0.08	1.88e-07	0.00242
C5orf63	SSc	GERD	Dist	Prolif Basal	-0.016	0.095	0.125	-0.03	1.89e-07	0.00243
RASGEF1B	SSc	GERD	Dist	Prolif Basal	-0.02	0.133	0.169	-0.036	1.89e-07	0.00243
DUSP6	SSc	GERD	Dist	Prolif Basal	0.018	0.044	0.026	0.018	1.89e-07	0.00243
SLC39A3	SSc	GERD	Dist	Prolif Basal	-0.019	0.197	0.242	-0.045	1.89e-07	0.00244
IGFBP4	SSc	GERD	Dist	Prolif Basal	0.055	0.293	0.264	0.029	1.91e-07	0.00245
TFDP2	SSc	GERD	Dist	Prolif Basal	-0.033	0.403	0.469	-0.066	1.92e-07	0.00247
RBMX	SSc	GERD	Dist	Prolif Basal	0.034	0.806	0.83	-0.024	1.94e-07	0.0025
AL021368.2	SSc	GERD	Dist	Prolif Basal	-0.013	0.04	0.06	-0.02	1.97e-07	0.00254
WDR18	SSc	GERD	Dist	Prolif Basal	-0.03	0.359	0.417	-0.058	1.99e-07	0.00256
KIF4A	SSc	GERD	Dist	Prolif Basal	-0.022	0.164	0.204	-0.04	2e-07	0.00257
FHL2	SSc	GERD	Dist	Prolif Basal	0.051	0.624	0.618	0.006	2.01e-07	0.00259
ZSCAN26	SSc	GERD	Dist	Prolif Basal	-0.014	0.047	0.069	-0.022	2.02e-07	0.0026
CMC2	SSc	GERD	Dist	Prolif Basal	-0.033	0.429	0.498	-0.069	2.02e-07	0.0026
ARID4B	SSc	GERD	Dist	Prolif Basal	-0.034	0.419	0.488	-0.069	2.06e-07	0.00264
HSD17B7	SSc	GERD	Dist	Prolif Basal	-0.021	0.166	0.206	-0.04	2.06e-07	0.00265
SNAP29	SSc	GERD	Dist	Prolif Basal	-0.024	0.259	0.31	-0.051	2.08e-07	0.00267
PRAF2	SSc	GERD	Dist	Prolif Basal	-0.017	0.074	0.1	-0.026	2.08e-07	0.00267
PRORP	SSc	GERD	Dist	Prolif Basal	-0.025	0.21	0.253	-0.043	2.09e-07	0.00269
SUN2	SSc	GERD	Dist	Prolif Basal	-0.025	0.162	0.201	-0.039	2.09e-07	0.00269
THAP2	SSc	GERD	Dist	Prolif Basal	-0.023	0.143	0.179	-0.036	2.1e-07	0.0027
SLC37A4	SSc	GERD	Dist	Prolif Basal	-0.015	0.078	0.105	-0.027	2.1e-07	0.0027
USO1	SSc	GERD	Dist	Prolif Basal	-0.031	0.382	0.447	-0.065	2.12e-07	0.00272
ACOT4	SSc	GERD	Dist	Prolif Basal	-0.014	0.038	0.057	-0.019	2.12e-07	0.00272
RNF34	SSc	GERD	Dist	Prolif Basal	-0.02	0.184	0.227	-0.043	2.12e-07	0.00272
ZNRD2	SSc	GERD	Dist	Prolif Basal	-0.029	0.354	0.414	-0.06	2.16e-07	0.00278
DNAJC7	SSc	GERD	Dist	Prolif Basal	-0.039	0.552	0.63	-0.078	2.17e-07	0.00279
BRCA1	SSc	GERD	Dist	Prolif Basal	-0.034	0.326	0.379	-0.053	2.18e-07	0.0028
MANBAL	SSc	GERD	Dist	Prolif Basal	-0.029	0.323	0.381	-0.058	2.18e-07	0.00281
MRPL28	SSc	GERD	Dist	Prolif Basal	-0.034	0.446	0.514	-0.068	2.2e-07	0.00283
TOMM5	SSc	GERD	Dist	Prolif Basal	0.032	0.836	0.848	-0.012	2.2e-07	0.00283
CRYZL1	SSc	GERD	Dist	Prolif Basal	-0.018	0.166	0.207	-0.041	2.23e-07	0.00286
SMU1	SSc	GERD	Dist	Prolif Basal	-0.03	0.35	0.407	-0.057	2.23e-07	0.00287
WRAP73	SSc	GERD	Dist	Prolif Basal	-0.017	0.12	0.154	-0.034	2.25e-07	0.00289
MRAP2	SSc	GERD	Dist	Prolif Basal	0.017	0.046	0.027	0.019	2.26e-07	0.00291
RTN2	SSc	GERD	Dist	Prolif Basal	-0.016	0.052	0.074	-0.022	2.27e-07	0.00292
KRIT1	SSc	GERD	Dist	Prolif Basal	-0.03	0.316	0.371	-0.055	2.28e-07	0.00293
ZNF789	SSc	GERD	Dist	Prolif Basal	-0.013	0.045	0.066	-0.021	2.29e-07	0.00294
SH3BGRL	SSc	GERD	Dist	Prolif Basal	-0.04	0.589	0.66	-0.071	2.32e-07	0.00298
PPP1R13B	SSc	GERD	Dist	Prolif Basal	-0.023	0.155	0.192	-0.037	2.32e-07	0.00298
YPEL2	SSc	GERD	Dist	Prolif Basal	-0.014	0.045	0.066	-0.021	2.33e-07	0.003
NAA10	SSc	GERD	Dist	Prolif Basal	-0.038	0.55	0.625	-0.075	2.34e-07	0.00301
BRAT1	SSc	GERD	Dist	Prolif Basal	-0.019	0.14	0.177	-0.037	2.37e-07	0.00305
SNX7	SSc	GERD	Dist	Prolif Basal	-0.029	0.328	0.384	-0.056	2.38e-07	0.00306
ATAD5	SSc	GERD	Dist	Prolif Basal	-0.03	0.291	0.343	-0.052	2.38e-07	0.00306
OTULIN	SSc	GERD	Dist	Prolif Basal	0.049	0.276	0.247	0.029	2.41e-07	0.00309
SSH2	SSc	GERD	Dist	Prolif Basal	-0.022	0.157	0.195	-0.038	2.41e-07	0.0031
OSBPL11	SSc	GERD	Dist	Prolif Basal	-0.019	0.152	0.19	-0.038	2.44e-07	0.00313
NCOA3	SSc	GERD	Dist	Prolif Basal	-0.029	0.23	0.274	-0.044	2.44e-07	0.00314
PRPF4B	SSc	GERD	Dist	Prolif Basal	0.048	0.587	0.591	-0.004	2.45e-07	0.00315
KIF23	SSc	GERD	Dist	Prolif Basal	-0.036	0.202	0.24	-0.038	2.47e-07	0.00317
IFRD1	SSc	GERD	Dist	Prolif Basal	-0.026	0.318	0.377	-0.059	2.49e-07	0.0032
ATL1	SSc	GERD	Dist	Prolif Basal	-0.014	0.065	0.09	-0.025	2.49e-07	0.00321
ANKRD13D	SSc	GERD	Dist	Prolif Basal	-0.021	0.159	0.198	-0.039	2.56e-07	0.0033
AKR1C1	SSc	GERD	Dist	Prolif Basal	-0.045	0.47	0.529	-0.059	2.57e-07	0.0033
SURF6	SSc	GERD	Dist	Prolif Basal	0.044	0.233	0.202	0.031	2.6e-07	0.00334
TNC	SSc	GERD	Dist	Prolif Basal	0.04	0.115	0.088	0.027	2.64e-07	0.00339
PIDD1	SSc	GERD	Dist	Prolif Basal	-0.015	0.077	0.104	-0.027	2.68e-07	0.00344
CCNG1	SSc	GERD	Dist	Prolif Basal	-0.024	0.293	0.349	-0.056	2.72e-07	0.0035
UBN2	SSc	GERD	Dist	Prolif Basal	-0.024	0.133	0.167	-0.034	2.75e-07	0.00354
BCL11B	SSc	GERD	Dist	Prolif Basal	0.057	0.463	0.452	0.011	2.77e-07	0.00357
NMT2	SSc	GERD	Dist	Prolif Basal	0.027	0.103	0.077	0.026	2.8e-07	0.0036
SNX15	SSc	GERD	Dist	Prolif Basal	-0.015	0.13	0.166	-0.036	2.82e-07	0.00362
ATAD2B	SSc	GERD	Dist	Prolif Basal	-0.019	0.089	0.117	-0.028	2.82e-07	0.00363
ECT2	SSc	GERD	Dist	Prolif Basal	-0.034	0.289	0.337	-0.048	2.83e-07	0.00363
RPL5	SSc	GERD	Dist	Prolif Basal	-0.008	1	1	0	2.83e-07	0.00364
CHKB-DT	SSc	GERD	Dist	Prolif Basal	-0.012	0.051	0.073	-0.022	2.85e-07	0.00366
ZNF358	SSc	GERD	Dist	Prolif Basal	-0.02	0.113	0.145	-0.032	2.86e-07	0.00367
ZNF576	SSc	GERD	Dist	Prolif Basal	-0.021	0.177	0.218	-0.041	2.91e-07	0.00375
SLC25A10	SSc	GERD	Dist	Prolif Basal	-0.023	0.207	0.25	-0.043	2.92e-07	0.00376
ANKRD36B	SSc	GERD	Dist	Prolif Basal	-0.013	0.037	0.056	-0.019	2.94e-07	0.00378
SYNC	SSc	GERD	Dist	Prolif Basal	0.037	0.164	0.134	0.03	2.96e-07	0.00381
AGAP2-AS1	SSc	GERD	Dist	Prolif Basal	-0.019	0.163	0.203	-0.04	2.96e-07	0.00381
CD74	SSc	GERD	Dist	Prolif Basal	-0.039	0.485	0.55	-0.065	3e-07	0.00385
HAUS1	SSc	GERD	Dist	Prolif Basal	-0.03	0.387	0.449	-0.062	3.01e-07	0.00387
HYKK	SSc	GERD	Dist	Prolif Basal	-0.013	0.046	0.067	-0.021	3.01e-07	0.00387
RUFY1	SSc	GERD	Dist	Prolif Basal	-0.023	0.233	0.281	-0.048	3.02e-07	0.00389
USP46	SSc	GERD	Dist	Prolif Basal	-0.019	0.146	0.184	-0.038	3.03e-07	0.0039
KIF18A	SSc	GERD	Dist	Prolif Basal	-0.027	0.134	0.167	-0.033	3.03e-07	0.0039
DBT	SSc	GERD	Dist	Prolif Basal	-0.023	0.185	0.226	-0.041	3.04e-07	0.0039
COX16	SSc	GERD	Dist	Prolif Basal	0.038	0.698	0.719	-0.021	3.05e-07	0.00392
LGALS3BP	SSc	GERD	Dist	Prolif Basal	-0.042	0.673	0.74	-0.067	3.06e-07	0.00393
C11orf49	SSc	GERD	Dist	Prolif Basal	-0.019	0.145	0.182	-0.037	3.08e-07	0.00396
VPS25	SSc	GERD	Dist	Prolif Basal	-0.035	0.438	0.502	-0.064	3.15e-07	0.00405
TMEM234	SSc	GERD	Dist	Prolif Basal	-0.015	0.064	0.089	-0.025	3.17e-07	0.00408
TFEB	SSc	GERD	Dist	Prolif Basal	-0.014	0.08	0.107	-0.027	3.19e-07	0.0041
RAB4A	SSc	GERD	Dist	Prolif Basal	-0.04	0.606	0.685	-0.079	3.19e-07	0.00411
CHCHD7	SSc	GERD	Dist	Prolif Basal	0.046	0.308	0.279	0.029	3.25e-07	0.00418
RAP1GDS1	SSc	GERD	Dist	Prolif Basal	-0.023	0.21	0.254	-0.044	3.28e-07	0.00422
SSBP4	SSc	GERD	Dist	Prolif Basal	-0.022	0.244	0.293	-0.049	3.29e-07	0.00423
NF1	SSc	GERD	Dist	Prolif Basal	-0.027	0.207	0.249	-0.042	3.3e-07	0.00425
CHD9	SSc	GERD	Dist	Prolif Basal	-0.041	0.488	0.554	-0.066	3.35e-07	0.00431
GARS-DT	SSc	GERD	Dist	Prolif Basal	-0.017	0.084	0.112	-0.028	3.35e-07	0.00431
PSMG3-AS1	SSc	GERD	Dist	Prolif Basal	-0.009	0.018	0.032	-0.014	3.37e-07	0.00434
RANBP1	SSc	GERD	Dist	Prolif Basal	0.03	0.887	0.898	-0.011	3.42e-07	0.0044
LINC01504	SSc	GERD	Dist	Prolif Basal	-0.01	0.015	0.027	-0.012	3.44e-07	0.00442
NCCRP1	SSc	GERD	Dist	Prolif Basal	-0.009	0.021	0.036	-0.015	3.44e-07	0.00443
HLA-DRA	SSc	GERD	Dist	Prolif Basal	-0.038	0.205	0.242	-0.037	3.45e-07	0.00444
BOLA3	SSc	GERD	Dist	Prolif Basal	0.041	0.665	0.671	-0.006	3.45e-07	0.00444
HSPA8	SSc	GERD	Dist	Prolif Basal	0.033	0.919	0.921	-0.002	3.48e-07	0.00448
BBS4	SSc	GERD	Dist	Prolif Basal	-0.017	0.08	0.107	-0.027	3.51e-07	0.00452
LIAS	SSc	GERD	Dist	Prolif Basal	-0.027	0.297	0.353	-0.056	3.54e-07	0.00456
RRAGC	SSc	GERD	Dist	Prolif Basal	-0.022	0.198	0.241	-0.043	3.54e-07	0.00456
TFAP2C	SSc	GERD	Dist	Prolif Basal	-0.028	0.279	0.329	-0.05	3.55e-07	0.00457
KIAA1522	SSc	GERD	Dist	Prolif Basal	0.048	0.353	0.327	0.026	3.59e-07	0.00462
MARVELD3	SSc	GERD	Dist	Prolif Basal	-0.023	0.159	0.196	-0.037	3.6e-07	0.00463
SERP1	SSc	GERD	Dist	Prolif Basal	-0.044	0.84	0.901	-0.061	3.61e-07	0.00464
SMAGP	SSc	GERD	Dist	Prolif Basal	-0.023	0.19	0.231	-0.041	3.61e-07	0.00464
AFG1L	SSc	GERD	Dist	Prolif Basal	-0.01	0.034	0.052	-0.018	3.63e-07	0.00467
FAM215B	SSc	GERD	Dist	Prolif Basal	-0.011	0.037	0.056	-0.019	3.64e-07	0.00468
EFNA3	SSc	GERD	Dist	Prolif Basal	-0.015	0.076	0.102	-0.026	3.66e-07	0.00471
FAM207A	SSc	GERD	Dist	Prolif Basal	-0.026	0.348	0.408	-0.06	3.72e-07	0.00478
RPF1	SSc	GERD	Dist	Prolif Basal	0.047	0.302	0.273	0.029	3.73e-07	0.0048
SLC35D2	SSc	GERD	Dist	Prolif Basal	-0.019	0.084	0.111	-0.027	3.78e-07	0.00485
XRRA1	SSc	GERD	Dist	Prolif Basal	0.033	0.143	0.115	0.028	3.8e-07	0.00489
LDB1	SSc	GERD	Dist	Prolif Basal	-0.02	0.136	0.171	-0.035	3.83e-07	0.00493
BX664615.2	SSc	GERD	Dist	Prolif Basal	-0.015	0.119	0.154	-0.035	3.84e-07	0.00494
CAPZA2	SSc	GERD	Dist	Prolif Basal	-0.032	0.466	0.54	-0.074	3.87e-07	0.00498
PIAS2	SSc	GERD	Dist	Prolif Basal	-0.021	0.134	0.168	-0.034	3.87e-07	0.00498
NMB	SSc	GERD	Dist	Prolif Basal	-0.017	0.091	0.12	-0.029	3.9e-07	0.00501
MREG	SSc	GERD	Dist	Prolif Basal	0.024	0.082	0.059	0.023	3.92e-07	0.00504
CITED2	SSc	GERD	Dist	Prolif Basal	-0.023	0.307	0.364	-0.057	3.97e-07	0.0051
IFT80	SSc	GERD	Dist	Prolif Basal	-0.016	0.115	0.148	-0.033	3.97e-07	0.0051
SPRY1	SSc	GERD	Dist	Prolif Basal	0.023	0.073	0.051	0.022	3.99e-07	0.00513
LINC00342	SSc	GERD	Dist	Prolif Basal	-0.019	0.084	0.112	-0.028	3.99e-07	0.00513
RDH14	SSc	GERD	Dist	Prolif Basal	-0.025	0.271	0.323	-0.052	4e-07	0.00514
HIST1H2AC	SSc	GERD	Dist	Prolif Basal	-0.027	0.21	0.253	-0.043	4.07e-07	0.00523
DOHH	SSc	GERD	Dist	Prolif Basal	-0.018	0.163	0.203	-0.04	4.07e-07	0.00523
CAPN2	SSc	GERD	Dist	Prolif Basal	-0.038	0.546	0.613	-0.067	4.07e-07	0.00523
RAMAC	SSc	GERD	Dist	Prolif Basal	-0.017	0.111	0.143	-0.032	4.08e-07	0.00524
LLGL1	SSc	GERD	Dist	Prolif Basal	-0.01	0.024	0.039	-0.015	4.12e-07	0.0053
ZNF93	SSc	GERD	Dist	Prolif Basal	-0.015	0.066	0.09	-0.024	4.12e-07	0.0053
ATP6AP1	SSc	GERD	Dist	Prolif Basal	-0.021	0.226	0.273	-0.047	4.18e-07	0.00538
ZC3HAV1	SSc	GERD	Dist	Prolif Basal	-0.023	0.258	0.309	-0.051	4.19e-07	0.00538
ARPC1B	SSc	GERD	Dist	Prolif Basal	0.039	0.784	0.8	-0.016	4.21e-07	0.00541
EXOSC10	SSc	GERD	Dist	Prolif Basal	-0.022	0.232	0.278	-0.046	4.26e-07	0.00548
TSPAN31	SSc	GERD	Dist	Prolif Basal	-0.02	0.142	0.177	-0.035	4.28e-07	0.00551
SLFN5	SSc	GERD	Dist	Prolif Basal	-0.016	0.094	0.123	-0.029	4.3e-07	0.00552
ACOT13	SSc	GERD	Dist	Prolif Basal	-0.026	0.351	0.414	-0.063	4.34e-07	0.00558
KLK1	SSc	GERD	Dist	Prolif Basal	-0.013	0.073	0.099	-0.026	4.35e-07	0.00559
SYS1	SSc	GERD	Dist	Prolif Basal	-0.025	0.185	0.224	-0.039	4.35e-07	0.00559
LINC00339	SSc	GERD	Dist	Prolif Basal	-0.016	0.084	0.112	-0.028	4.41e-07	0.00567
ARL13B	SSc	GERD	Dist	Prolif Basal	-0.017	0.113	0.145	-0.032	4.45e-07	0.00572
TMCC3	SSc	GERD	Dist	Prolif Basal	-0.015	0.063	0.086	-0.023	4.45e-07	0.00573
MRPL46	SSc	GERD	Dist	Prolif Basal	-0.029	0.349	0.407	-0.058	4.47e-07	0.00574
ITM2B	SSc	GERD	Dist	Prolif Basal	-0.018	0.997	0.998	-0.001	4.49e-07	0.00578
BRD9	SSc	GERD	Dist	Prolif Basal	0.039	0.213	0.182	0.031	4.5e-07	0.00578
LY6K	SSc	GERD	Dist	Prolif Basal	-0.022	0.117	0.149	-0.032	4.5e-07	0.00579
LRRC23	SSc	GERD	Dist	Prolif Basal	-0.013	0.067	0.092	-0.025	4.51e-07	0.0058
EIF4EBP1	SSc	GERD	Dist	Prolif Basal	-0.043	0.613	0.685	-0.072	4.51e-07	0.0058
RTF2	SSc	GERD	Dist	Prolif Basal	-0.036	0.532	0.596	-0.064	4.52e-07	0.00581
ACTN1	SSc	GERD	Dist	Prolif Basal	0.046	0.344	0.315	0.029	4.53e-07	0.00582
COMMD9	SSc	GERD	Dist	Prolif Basal	-0.022	0.271	0.323	-0.052	4.55e-07	0.00585
HADHB	SSc	GERD	Dist	Prolif Basal	0.039	0.733	0.744	-0.011	4.57e-07	0.00588
SMPDL3B	SSc	GERD	Dist	Prolif Basal	-0.007	0.014	0.026	-0.012	4.57e-07	0.00588
ZCCHC7	SSc	GERD	Dist	Prolif Basal	-0.021	0.235	0.284	-0.049	4.59e-07	0.0059
ADCK5	SSc	GERD	Dist	Prolif Basal	-0.014	0.089	0.118	-0.029	4.63e-07	0.00595
PRSS27	SSc	GERD	Dist	Prolif Basal	-0.009	0.034	0.052	-0.018	4.65e-07	0.00598
NFE2L1	SSc	GERD	Dist	Prolif Basal	0.046	0.258	0.228	0.03	4.67e-07	0.00601
TELO2	SSc	GERD	Dist	Prolif Basal	-0.016	0.141	0.177	-0.036	4.75e-07	0.00611
TIGAR	SSc	GERD	Dist	Prolif Basal	-0.013	0.059	0.082	-0.023	4.75e-07	0.00611
NDUFA9	SSc	GERD	Dist	Prolif Basal	-0.038	0.545	0.614	-0.069	4.8e-07	0.00618
AKIRIN2	SSc	GERD	Dist	Prolif Basal	-0.023	0.224	0.269	-0.045	4.82e-07	0.00619
KNL1	SSc	GERD	Dist	Prolif Basal	-0.033	0.21	0.25	-0.04	4.83e-07	0.00621
FAM177A1	SSc	GERD	Dist	Prolif Basal	-0.032	0.427	0.492	-0.065	4.84e-07	0.00623
ARHGEF26	SSc	GERD	Dist	Prolif Basal	-0.016	0.078	0.104	-0.026	4.86e-07	0.00625
SHISA4	SSc	GERD	Dist	Prolif Basal	-0.008	0.022	0.037	-0.015	4.88e-07	0.00628
DOCK8	SSc	GERD	Dist	Prolif Basal	-0.018	0.099	0.129	-0.03	4.93e-07	0.00634
PDCL	SSc	GERD	Dist	Prolif Basal	-0.022	0.213	0.257	-0.044	4.95e-07	0.00637
CASP1	SSc	GERD	Dist	Prolif Basal	0.047	0.364	0.338	0.026	4.99e-07	0.00642
SERPINB10	SSc	GERD	Dist	Prolif Basal	0.023	0.072	0.05	0.022	5e-07	0.00642
MRPL57	SSc	GERD	Dist	Prolif Basal	-0.042	0.787	0.85	-0.063	5.01e-07	0.00644
PGAP1	SSc	GERD	Dist	Prolif Basal	-0.024	0.169	0.208	-0.039	5.11e-07	0.00657
SLAIN2	SSc	GERD	Dist	Prolif Basal	-0.033	0.378	0.435	-0.057	5.11e-07	0.00658
ARPP19	SSc	GERD	Dist	Prolif Basal	0.047	0.493	0.482	0.011	5.14e-07	0.00661
GDE1	SSc	GERD	Dist	Prolif Basal	-0.024	0.271	0.321	-0.05	5.15e-07	0.00662
FNBP1L	SSc	GERD	Dist	Prolif Basal	-0.021	0.122	0.154	-0.032	5.17e-07	0.00665
HSCB	SSc	GERD	Dist	Prolif Basal	-0.022	0.243	0.292	-0.049	5.22e-07	0.00671
NSD1	SSc	GERD	Dist	Prolif Basal	-0.025	0.279	0.329	-0.05	5.23e-07	0.00672
CRNKL1	SSc	GERD	Dist	Prolif Basal	0.044	0.246	0.216	0.03	5.23e-07	0.00673
HIST1H2BG	SSc	GERD	Dist	Prolif Basal	-0.011	0.039	0.058	-0.019	5.27e-07	0.00677
AGPAT4	SSc	GERD	Dist	Prolif Basal	-0.01	0.025	0.041	-0.016	5.29e-07	0.0068
PTPN6	SSc	GERD	Dist	Prolif Basal	-0.015	0.124	0.158	-0.034	5.32e-07	0.00684
NAB1	SSc	GERD	Dist	Prolif Basal	-0.022	0.263	0.316	-0.053	5.34e-07	0.00687
POLL	SSc	GERD	Dist	Prolif Basal	-0.015	0.092	0.121	-0.029	5.36e-07	0.0069
EIF2B2	SSc	GERD	Dist	Prolif Basal	-0.02	0.162	0.199	-0.037	5.42e-07	0.00697
ABHD14A	SSc	GERD	Dist	Prolif Basal	-0.017	0.178	0.219	-0.041	5.44e-07	0.00699
ILVBL	SSc	GERD	Dist	Prolif Basal	-0.026	0.306	0.362	-0.056	5.56e-07	0.00714
MPHOSPH9	SSc	GERD	Dist	Prolif Basal	-0.02	0.153	0.19	-0.037	5.57e-07	0.00716
AIFM2	SSc	GERD	Dist	Prolif Basal	-0.015	0.096	0.125	-0.029	5.57e-07	0.00716
TMEM120A	SSc	GERD	Dist	Prolif Basal	-0.017	0.118	0.15	-0.032	5.59e-07	0.00718
CEP44	SSc	GERD	Dist	Prolif Basal	-0.019	0.192	0.235	-0.043	5.59e-07	0.00719
AC092338.2	SSc	GERD	Dist	Prolif Basal	-0.007	0.012	0.023	-0.011	5.63e-07	0.00724
RTN4R	SSc	GERD	Dist	Prolif Basal	-0.011	0.048	0.069	-0.021	5.63e-07	0.00724
YTHDC2	SSc	GERD	Dist	Prolif Basal	-0.022	0.19	0.231	-0.041	5.64e-07	0.00725
LZTS1	SSc	GERD	Dist	Prolif Basal	0.028	0.126	0.098	0.028	5.67e-07	0.00729
ARL16	SSc	GERD	Dist	Prolif Basal	-0.027	0.333	0.386	-0.053	5.67e-07	0.00729
SNX13	SSc	GERD	Dist	Prolif Basal	-0.016	0.134	0.169	-0.035	5.74e-07	0.00738
PHKB	SSc	GERD	Dist	Prolif Basal	-0.026	0.277	0.328	-0.051	5.74e-07	0.00739
KLK10	SSc	GERD	Dist	Prolif Basal	-0.03	0.412	0.475	-0.063	5.75e-07	0.0074
TMEM11	SSc	GERD	Dist	Prolif Basal	-0.025	0.343	0.404	-0.061	5.75e-07	0.0074
ZNF814	SSc	GERD	Dist	Prolif Basal	-0.013	0.052	0.074	-0.022	5.78e-07	0.00743
ARHGEF9	SSc	GERD	Dist	Prolif Basal	-0.02	0.112	0.143	-0.031	5.81e-07	0.00747
PTPRF	SSc	GERD	Dist	Prolif Basal	0.046	0.522	0.516	0.006	5.81e-07	0.00747
ALDOC	SSc	GERD	Dist	Prolif Basal	-0.016	0.063	0.086	-0.023	5.82e-07	0.00748
WWOX	SSc	GERD	Dist	Prolif Basal	0.038	0.185	0.155	0.03	5.83e-07	0.00749
CDK2AP2	SSc	GERD	Dist	Prolif Basal	-0.034	0.488	0.555	-0.067	5.93e-07	0.00762
SYNGR1	SSc	GERD	Dist	Prolif Basal	-0.031	0.391	0.451	-0.06	5.94e-07	0.00764
BRAF	SSc	GERD	Dist	Prolif Basal	-0.019	0.096	0.124	-0.028	5.97e-07	0.00768
EID1	SSc	GERD	Dist	Prolif Basal	-0.04	0.816	0.873	-0.057	5.99e-07	0.00771
SERGEF	SSc	GERD	Dist	Prolif Basal	-0.023	0.212	0.255	-0.043	6.01e-07	0.00773
RAD21	SSc	GERD	Dist	Prolif Basal	-0.047	0.622	0.687	-0.065	6.02e-07	0.00774
POLR2F	SSc	GERD	Dist	Prolif Basal	-0.04	0.576	0.652	-0.076	6.04e-07	0.00776
SCOC-AS1	SSc	GERD	Dist	Prolif Basal	0.015	0.03	0.016	0.014	6.1e-07	0.00784
ATAD3C	SSc	GERD	Dist	Prolif Basal	-0.009	0.011	0.022	-0.011	6.11e-07	0.00786
CSPP1	SSc	GERD	Dist	Prolif Basal	-0.019	0.146	0.182	-0.036	6.13e-07	0.00789
LRP10	SSc	GERD	Dist	Prolif Basal	-0.028	0.34	0.399	-0.059	6.22e-07	0.00799
ADD1	SSc	GERD	Dist	Prolif Basal	-0.024	0.244	0.292	-0.048	6.24e-07	0.00803
C11orf71	SSc	GERD	Dist	Prolif Basal	-0.013	0.067	0.092	-0.025	6.24e-07	0.00803
AP3S2	SSc	GERD	Dist	Prolif Basal	-0.018	0.134	0.168	-0.034	6.28e-07	0.00807
ARCN1	SSc	GERD	Dist	Prolif Basal	-0.025	0.273	0.323	-0.05	6.34e-07	0.00815
TBC1D22A	SSc	GERD	Dist	Prolif Basal	-0.019	0.215	0.261	-0.046	6.37e-07	0.00819
CEBPB	SSc	GERD	Dist	Prolif Basal	0.055	0.461	0.449	0.012	6.39e-07	0.00822
ACTR10	SSc	GERD	Dist	Prolif Basal	-0.028	0.413	0.478	-0.065	6.44e-07	0.00828
ELP5	SSc	GERD	Dist	Prolif Basal	-0.027	0.301	0.353	-0.052	6.46e-07	0.00831
ABI3BP	SSc	GERD	Dist	Prolif Basal	-0.02	0.054	0.076	-0.022	6.5e-07	0.00836
FAM199X	SSc	GERD	Dist	Prolif Basal	-0.019	0.128	0.161	-0.033	6.6e-07	0.00848
TIMM13	SSc	GERD	Dist	Prolif Basal	-0.041	0.857	0.9	-0.043	6.6e-07	0.00849
ANG	SSc	GERD	Dist	Prolif Basal	-0.015	0.117	0.15	-0.033	6.7e-07	0.00861
THG1L	SSc	GERD	Dist	Prolif Basal	-0.029	0.331	0.386	-0.055	6.73e-07	0.00865
MAP3K20	SSc	GERD	Dist	Prolif Basal	-0.026	0.254	0.302	-0.048	6.75e-07	0.00867
TSPAN33	SSc	GERD	Dist	Prolif Basal	-0.009	0.034	0.051	-0.017	6.76e-07	0.00869
ZNF75A	SSc	GERD	Dist	Prolif Basal	-0.016	0.09	0.118	-0.028	6.8e-07	0.00875
GPATCH2L	SSc	GERD	Dist	Prolif Basal	-0.019	0.158	0.196	-0.038	6.86e-07	0.00882
TBCC	SSc	GERD	Dist	Prolif Basal	-0.021	0.219	0.266	-0.047	6.89e-07	0.00885
DGUOK-AS1	SSc	GERD	Dist	Prolif Basal	-0.022	0.162	0.2	-0.038	6.9e-07	0.00888
MACO1	SSc	GERD	Dist	Prolif Basal	-0.021	0.166	0.204	-0.038	6.93e-07	0.00891
YIPF6	SSc	GERD	Dist	Prolif Basal	-0.022	0.253	0.302	-0.049	7.14e-07	0.00917
MRPS33	SSc	GERD	Dist	Prolif Basal	-0.041	0.663	0.737	-0.074	7.18e-07	0.00923
HACD1	SSc	GERD	Dist	Prolif Basal	-0.019	0.177	0.217	-0.04	7.19e-07	0.00924
GNAI3	SSc	GERD	Dist	Prolif Basal	-0.037	0.581	0.656	-0.075	7.2e-07	0.00925
PLEKHA3	SSc	GERD	Dist	Prolif Basal	-0.022	0.219	0.262	-0.043	7.2e-07	0.00926
MOB2	SSc	GERD	Dist	Prolif Basal	-0.023	0.323	0.384	-0.061	7.31e-07	0.00939
Z83843.1	SSc	GERD	Dist	Prolif Basal	-0.014	0.043	0.062	-0.019	7.31e-07	0.0094
ZRANB2	SSc	GERD	Dist	Prolif Basal	0.048	0.524	0.52	0.004	7.33e-07	0.00943
MROH6	SSc	GERD	Dist	Prolif Basal	-0.009	0.038	0.056	-0.018	7.4e-07	0.00952
ZNF644	SSc	GERD	Dist	Prolif Basal	-0.029	0.347	0.401	-0.054	7.41e-07	0.00953
DUSP22	SSc	GERD	Dist	Prolif Basal	-0.021	0.199	0.241	-0.042	7.43e-07	0.00956
PHLDB2	SSc	GERD	Dist	Prolif Basal	-0.018	0.106	0.137	-0.031	7.44e-07	0.00956
TET1	SSc	GERD	Dist	Prolif Basal	-0.012	0.029	0.045	-0.016	7.47e-07	0.00961
AC113383.1	SSc	GERD	Dist	Prolif Basal	-0.018	0.117	0.149	-0.032	7.51e-07	0.00965
YTHDC1	SSc	GERD	Dist	Prolif Basal	0.048	0.491	0.483	0.008	7.55e-07	0.00971
AC023043.1	SSc	GERD	Dist	Prolif Basal	-0.012	0.04	0.059	-0.019	7.59e-07	0.00976
CDC42EP4	SSc	GERD	Dist	Prolif Basal	-0.02	0.312	0.368	-0.056	7.65e-07	0.00984
THRIL	SSc	GERD	Dist	Prolif Basal	-0.007	0.013	0.024	-0.011	7.71e-07	0.00991
MRPL49	SSc	GERD	Dist	Prolif Basal	-0.02	0.219	0.265	-0.046	7.77e-07	0.01
TRIM66	SSc	GERD	Dist	Prolif Basal	-0.01	0.04	0.059	-0.019	7.81e-07	0.01
RAB40C	SSc	GERD	Dist	Prolif Basal	-0.017	0.117	0.149	-0.032	7.81e-07	0.01
ZNF444	SSc	GERD	Dist	Prolif Basal	-0.011	0.059	0.082	-0.023	7.96e-07	0.0102
C1QTNF12	SSc	GERD	Dist	Prolif Basal	0.049	0.208	0.18	0.028	8.02e-07	0.0103
ARPC5L	SSc	GERD	Dist	Prolif Basal	-0.041	0.611	0.691	-0.08	8.11e-07	0.0104
ETV4	SSc	GERD	Dist	Prolif Basal	0.015	0.049	0.031	0.018	8.11e-07	0.0104
LBR	SSc	GERD	Dist	Prolif Basal	-0.024	0.289	0.341	-0.052	8.12e-07	0.0104
MED7	SSc	GERD	Dist	Prolif Basal	-0.018	0.138	0.172	-0.034	8.13e-07	0.0105
AC092279.1	SSc	GERD	Dist	Prolif Basal	-0.009	0.022	0.036	-0.014	8.16e-07	0.0105
ZSWIM7	SSc	GERD	Dist	Prolif Basal	-0.019	0.216	0.261	-0.045	8.21e-07	0.0106
NBAS	SSc	GERD	Dist	Prolif Basal	-0.02	0.135	0.168	-0.033	8.3e-07	0.0107
AC016394.1	SSc	GERD	Dist	Prolif Basal	-0.014	0.064	0.088	-0.024	8.33e-07	0.0107
CEP70	SSc	GERD	Dist	Prolif Basal	-0.023	0.19	0.228	-0.038	8.38e-07	0.0108
TSPAN10	SSc	GERD	Dist	Prolif Basal	-0.012	0.043	0.063	-0.02	8.38e-07	0.0108
DOK4	SSc	GERD	Dist	Prolif Basal	-0.015	0.068	0.092	-0.024	8.45e-07	0.0109
HMGXB3	SSc	GERD	Dist	Prolif Basal	-0.016	0.138	0.173	-0.035	8.56e-07	0.011
TMEM191B	SSc	GERD	Dist	Prolif Basal	-0.015	0.08	0.106	-0.026	8.72e-07	0.0112
ZYG11B	SSc	GERD	Dist	Prolif Basal	-0.023	0.168	0.205	-0.037	8.74e-07	0.0112
BTG3	SSc	GERD	Dist	Prolif Basal	0.047	0.607	0.61	-0.003	8.86e-07	0.0114
IMMT	SSc	GERD	Dist	Prolif Basal	-0.034	0.443	0.504	-0.061	8.88e-07	0.0114
NECTIN1	SSc	GERD	Dist	Prolif Basal	0.049	0.402	0.382	0.02	8.92e-07	0.0115
MARCH9	SSc	GERD	Dist	Prolif Basal	-0.016	0.1	0.13	-0.03	8.93e-07	0.0115
DNAJB12	SSc	GERD	Dist	Prolif Basal	-0.021	0.261	0.312	-0.051	8.97e-07	0.0115
CCSER2	SSc	GERD	Dist	Prolif Basal	-0.022	0.219	0.262	-0.043	9.04e-07	0.0116
HSPB11	SSc	GERD	Dist	Prolif Basal	-0.041	0.637	0.707	-0.07	9.15e-07	0.0118
IL17RC	SSc	GERD	Dist	Prolif Basal	-0.014	0.072	0.097	-0.025	9.26e-07	0.0119
ENAH	SSc	GERD	Dist	Prolif Basal	-0.021	0.162	0.198	-0.036	9.31e-07	0.012
GTF3A	SSc	GERD	Dist	Prolif Basal	0.038	0.715	0.723	-0.008	9.36e-07	0.012
CPEB4	SSc	GERD	Dist	Prolif Basal	-0.017	0.088	0.116	-0.028	9.36e-07	0.012
LMCD1	SSc	GERD	Dist	Prolif Basal	-0.01	0.057	0.08	-0.023	9.4e-07	0.0121
GATAD1	SSc	GERD	Dist	Prolif Basal	-0.026	0.27	0.317	-0.047	9.46e-07	0.0122
ROM1	SSc	GERD	Dist	Prolif Basal	-0.015	0.058	0.08	-0.022	9.49e-07	0.0122
NELFE	SSc	GERD	Dist	Prolif Basal	-0.031	0.442	0.512	-0.07	9.51e-07	0.0122
COPB2	SSc	GERD	Dist	Prolif Basal	-0.03	0.41	0.475	-0.065	9.72e-07	0.0125
NMRK1	SSc	GERD	Dist	Prolif Basal	-0.024	0.289	0.342	-0.053	9.9e-07	0.0127
LRRC8A	SSc	GERD	Dist	Prolif Basal	0.045	0.301	0.273	0.028	9.93e-07	0.0128
CCSAP	SSc	GERD	Dist	Prolif Basal	-0.013	0.077	0.102	-0.025	9.96e-07	0.0128
CPA4	SSc	GERD	Dist	Prolif Basal	0.035	0.116	0.091	0.025	9.96e-07	0.0128
EIF2B5	SSc	GERD	Dist	Prolif Basal	-0.023	0.244	0.291	-0.047	1.01e-06	0.013
GOPC	SSc	GERD	Dist	Prolif Basal	-0.03	0.41	0.475	-0.065	1.01e-06	0.013
TWNK	SSc	GERD	Dist	Prolif Basal	0.019	0.057	0.038	0.019	1.01e-06	0.013
LSMEM1	SSc	GERD	Dist	Prolif Basal	-0.007	0.013	0.024	-0.011	1.02e-06	0.0131
TRABD	SSc	GERD	Dist	Prolif Basal	-0.021	0.257	0.306	-0.049	1.02e-06	0.0132
INO80E	SSc	GERD	Dist	Prolif Basal	-0.019	0.191	0.233	-0.042	1.04e-06	0.0133
TMEM205	SSc	GERD	Dist	Prolif Basal	-0.036	0.523	0.592	-0.069	1.04e-06	0.0133
SNRNP35	SSc	GERD	Dist	Prolif Basal	-0.026	0.294	0.345	-0.051	1.04e-06	0.0133
HDHD2	SSc	GERD	Dist	Prolif Basal	-0.02	0.165	0.203	-0.038	1.05e-06	0.0136
ZNF273	SSc	GERD	Dist	Prolif Basal	-0.018	0.181	0.222	-0.041	1.06e-06	0.0137
PRKAG2	SSc	GERD	Dist	Prolif Basal	-0.02	0.166	0.203	-0.037	1.06e-06	0.0137
SPSB3	SSc	GERD	Dist	Prolif Basal	-0.026	0.328	0.384	-0.056	1.07e-06	0.0137
HELB	SSc	GERD	Dist	Prolif Basal	-0.014	0.05	0.07	-0.02	1.07e-06	0.0137
TMEM53	SSc	GERD	Dist	Prolif Basal	-0.01	0.032	0.049	-0.017	1.07e-06	0.0138
AP000251.1	SSc	GERD	Dist	Prolif Basal	-0.012	0.045	0.064	-0.019	1.08e-06	0.0139
SIGIRR	SSc	GERD	Dist	Prolif Basal	-0.025	0.24	0.284	-0.044	1.09e-06	0.0141
PARP16	SSc	GERD	Dist	Prolif Basal	-0.014	0.078	0.103	-0.025	1.09e-06	0.0141
TMBIM4	SSc	GERD	Dist	Prolif Basal	-0.042	0.708	0.778	-0.07	1.11e-06	0.0143
CES4A	SSc	GERD	Dist	Prolif Basal	-0.009	0.021	0.034	-0.013	1.11e-06	0.0143
TGS1	SSc	GERD	Dist	Prolif Basal	-0.029	0.394	0.455	-0.061	1.12e-06	0.0145
ICE1	SSc	GERD	Dist	Prolif Basal	-0.023	0.227	0.27	-0.043	1.13e-06	0.0145
CSKMT	SSc	GERD	Dist	Prolif Basal	-0.02	0.206	0.248	-0.042	1.13e-06	0.0145
ZNF419	SSc	GERD	Dist	Prolif Basal	-0.009	0.018	0.031	-0.013	1.14e-06	0.0147
HIST1H1A	SSc	GERD	Dist	Prolif Basal	-0.049	0.26	0.301	-0.041	1.15e-06	0.0148
AP001347.1	SSc	GERD	Dist	Prolif Basal	-0.009	0.027	0.043	-0.016	1.16e-06	0.0149
LINC00476	SSc	GERD	Dist	Prolif Basal	-0.017	0.101	0.13	-0.029	1.16e-06	0.0149
SH2D4A	SSc	GERD	Dist	Prolif Basal	-0.026	0.257	0.301	-0.044	1.16e-06	0.015
PPOX	SSc	GERD	Dist	Prolif Basal	-0.016	0.082	0.108	-0.026	1.17e-06	0.015
RICTOR	SSc	GERD	Dist	Prolif Basal	-0.021	0.138	0.171	-0.033	1.17e-06	0.0151
CPNE2	SSc	GERD	Dist	Prolif Basal	-0.016	0.105	0.135	-0.03	1.17e-06	0.0151
TRMT11	SSc	GERD	Dist	Prolif Basal	-0.021	0.221	0.265	-0.044	1.18e-06	0.0151
DYRK1A	SSc	GERD	Dist	Prolif Basal	-0.022	0.162	0.198	-0.036	1.18e-06	0.0152
C1orf56	SSc	GERD	Dist	Prolif Basal	-0.023	0.165	0.201	-0.036	1.18e-06	0.0152
HOXA4	SSc	GERD	Dist	Prolif Basal	-0.013	0.116	0.148	-0.032	1.2e-06	0.0155
MED28	SSc	GERD	Dist	Prolif Basal	-0.03	0.438	0.503	-0.065	1.21e-06	0.0155
KIAA1586	SSc	GERD	Dist	Prolif Basal	-0.019	0.155	0.191	-0.036	1.23e-06	0.0158
DHRS4-AS1	SSc	GERD	Dist	Prolif Basal	-0.021	0.247	0.296	-0.049	1.23e-06	0.0158
PDXK	SSc	GERD	Dist	Prolif Basal	-0.027	0.331	0.385	-0.054	1.23e-06	0.0158
POLR2C	SSc	GERD	Dist	Prolif Basal	-0.027	0.308	0.357	-0.049	1.23e-06	0.0158
ABRAXAS1	SSc	GERD	Dist	Prolif Basal	-0.019	0.175	0.215	-0.04	1.23e-06	0.0159
SCN1A-AS1	SSc	GERD	Dist	Prolif Basal	-0.015	0.033	0.05	-0.017	1.24e-06	0.0159
AC080038.1	SSc	GERD	Dist	Prolif Basal	-0.012	0.037	0.054	-0.017	1.24e-06	0.016
BRMS1	SSc	GERD	Dist	Prolif Basal	-0.027	0.353	0.411	-0.058	1.25e-06	0.016
ZNF652	SSc	GERD	Dist	Prolif Basal	-0.02	0.178	0.218	-0.04	1.26e-06	0.0163
MED10	SSc	GERD	Dist	Prolif Basal	-0.032	0.507	0.577	-0.07	1.27e-06	0.0163
ENTPD3	SSc	GERD	Dist	Prolif Basal	-0.013	0.064	0.087	-0.023	1.27e-06	0.0163
CEP97	SSc	GERD	Dist	Prolif Basal	-0.017	0.098	0.126	-0.028	1.27e-06	0.0164
PPP1R12B	SSc	GERD	Dist	Prolif Basal	-0.027	0.141	0.174	-0.033	1.28e-06	0.0164
SIRT1	SSc	GERD	Dist	Prolif Basal	-0.019	0.091	0.118	-0.027	1.28e-06	0.0165
PAXBP1	SSc	GERD	Dist	Prolif Basal	-0.024	0.206	0.246	-0.04	1.28e-06	0.0165
MLX	SSc	GERD	Dist	Prolif Basal	-0.021	0.273	0.323	-0.05	1.29e-06	0.0166
GNB1L	SSc	GERD	Dist	Prolif Basal	-0.012	0.089	0.116	-0.027	1.29e-06	0.0166
PIK3CD-AS2	SSc	GERD	Dist	Prolif Basal	-0.016	0.059	0.082	-0.023	1.29e-06	0.0166
SRSF11	SSc	GERD	Dist	Prolif Basal	-0.042	0.749	0.812	-0.063	1.3e-06	0.0167
CCDC106	SSc	GERD	Dist	Prolif Basal	-0.013	0.091	0.12	-0.029	1.3e-06	0.0167
RRBP1	SSc	GERD	Dist	Prolif Basal	-0.024	0.342	0.4	-0.058	1.3e-06	0.0168
CFAP36	SSc	GERD	Dist	Prolif Basal	-0.03	0.363	0.418	-0.055	1.31e-06	0.0168
AC004990.1	SSc	GERD	Dist	Prolif Basal	-0.011	0.027	0.043	-0.016	1.31e-06	0.0169
SH3D19	SSc	GERD	Dist	Prolif Basal	-0.015	0.117	0.148	-0.031	1.32e-06	0.0169
FBXO7	SSc	GERD	Dist	Prolif Basal	-0.027	0.294	0.344	-0.05	1.32e-06	0.017
UBE2D2	SSc	GERD	Dist	Prolif Basal	-0.041	0.741	0.807	-0.066	1.34e-06	0.0172
KATNA1	SSc	GERD	Dist	Prolif Basal	-0.02	0.22	0.264	-0.044	1.34e-06	0.0172
CAPRIN2	SSc	GERD	Dist	Prolif Basal	-0.014	0.052	0.073	-0.021	1.34e-06	0.0172
RELA-DT	SSc	GERD	Dist	Prolif Basal	-0.013	0.041	0.06	-0.019	1.35e-06	0.0174
HIST1H1C	SSc	GERD	Dist	Prolif Basal	-0.046	0.371	0.423	-0.052	1.38e-06	0.0177
HEXA	SSc	GERD	Dist	Prolif Basal	-0.02	0.202	0.244	-0.042	1.4e-06	0.018
PLK1	SSc	GERD	Dist	Prolif Basal	-0.032	0.159	0.192	-0.033	1.41e-06	0.0181
PPIP5K2	SSc	GERD	Dist	Prolif Basal	-0.023	0.242	0.287	-0.045	1.42e-06	0.0183
C11orf98	SSc	GERD	Dist	Prolif Basal	0.017	0.046	0.029	0.017	1.42e-06	0.0183
EPB41L4A	SSc	GERD	Dist	Prolif Basal	-0.015	0.085	0.111	-0.026	1.44e-06	0.0185
CARD16	SSc	GERD	Dist	Prolif Basal	-0.022	0.265	0.314	-0.049	1.44e-06	0.0186
SRGAP1	SSc	GERD	Dist	Prolif Basal	-0.01	0.027	0.042	-0.015	1.45e-06	0.0187
CCDC58	SSc	GERD	Dist	Prolif Basal	0.044	0.258	0.232	0.026	1.45e-06	0.0187
LINC00958	SSc	GERD	Dist	Prolif Basal	-0.018	0.324	0.389	-0.065	1.48e-06	0.0191
NSDHL	SSc	GERD	Dist	Prolif Basal	-0.02	0.172	0.209	-0.037	1.5e-06	0.0193
RTL8C	SSc	GERD	Dist	Prolif Basal	-0.021	0.248	0.294	-0.046	1.51e-06	0.0194
RABL3	SSc	GERD	Dist	Prolif Basal	-0.016	0.137	0.171	-0.034	1.52e-06	0.0195
MRM3	SSc	GERD	Dist	Prolif Basal	-0.019	0.165	0.202	-0.037	1.53e-06	0.0196
TSR3	SSc	GERD	Dist	Prolif Basal	-0.033	0.471	0.535	-0.064	1.53e-06	0.0197
BASP1	SSc	GERD	Dist	Prolif Basal	-0.021	0.283	0.338	-0.055	1.55e-06	0.02
CDKN1C	SSc	GERD	Dist	Prolif Basal	-0.016	0.039	0.057	-0.018	1.56e-06	0.0201
COIL	SSc	GERD	Dist	Prolif Basal	-0.023	0.283	0.332	-0.049	1.58e-06	0.0203
IPO7	SSc	GERD	Dist	Prolif Basal	0.044	0.469	0.451	0.018	1.59e-06	0.0204
ITGB4	SSc	GERD	Dist	Prolif Basal	0.048	0.494	0.485	0.009	1.6e-06	0.0206
CYP4F12	SSc	GERD	Dist	Prolif Basal	-0.017	0.134	0.168	-0.034	1.62e-06	0.0208
TMC6	SSc	GERD	Dist	Prolif Basal	-0.011	0.057	0.079	-0.022	1.62e-06	0.0208
TPD52L1	SSc	GERD	Dist	Prolif Basal	-0.038	0.532	0.598	-0.066	1.63e-06	0.0209
BOLA3-AS1	SSc	GERD	Dist	Prolif Basal	-0.009	0.032	0.048	-0.016	1.66e-06	0.0213
ELL2	SSc	GERD	Dist	Prolif Basal	-0.027	0.275	0.321	-0.046	1.68e-06	0.0216
BORCS6	SSc	GERD	Dist	Prolif Basal	-0.013	0.097	0.126	-0.029	1.7e-06	0.0218
NR4A2	SSc	GERD	Dist	Prolif Basal	-0.023	0.175	0.211	-0.036	1.71e-06	0.022
KLC1	SSc	GERD	Dist	Prolif Basal	-0.02	0.184	0.222	-0.038	1.71e-06	0.022
RPUSD3	SSc	GERD	Dist	Prolif Basal	-0.017	0.216	0.26	-0.044	1.71e-06	0.022
AC009061.2	SSc	GERD	Dist	Prolif Basal	-0.009	0.028	0.044	-0.016	1.71e-06	0.022
MRPL34	SSc	GERD	Dist	Prolif Basal	-0.041	0.663	0.741	-0.078	1.72e-06	0.0221
CHMP4A	SSc	GERD	Dist	Prolif Basal	-0.035	0.544	0.613	-0.069	1.72e-06	0.0221
PHAX	SSc	GERD	Dist	Prolif Basal	-0.029	0.396	0.452	-0.056	1.73e-06	0.0222
MPDU1	SSc	GERD	Dist	Prolif Basal	-0.019	0.212	0.255	-0.043	1.73e-06	0.0222
CENPE	SSc	GERD	Dist	Prolif Basal	-0.047	0.253	0.292	-0.039	1.73e-06	0.0222
CUL1	SSc	GERD	Dist	Prolif Basal	-0.02	0.246	0.293	-0.047	1.75e-06	0.0225
PCBP4	SSc	GERD	Dist	Prolif Basal	-0.012	0.052	0.073	-0.021	1.75e-06	0.0225
USP48	SSc	GERD	Dist	Prolif Basal	-0.025	0.348	0.408	-0.06	1.76e-06	0.0226
RPS15A	SSc	GERD	Dist	Prolif Basal	-0.006	1	1	0	1.77e-06	0.0228
LUZP2	SSc	GERD	Dist	Prolif Basal	-0.015	0.062	0.085	-0.023	1.78e-06	0.0229
FHL3	SSc	GERD	Dist	Prolif Basal	-0.018	0.12	0.151	-0.031	1.78e-06	0.0229
CDS2	SSc	GERD	Dist	Prolif Basal	-0.018	0.126	0.157	-0.031	1.79e-06	0.023
FOXC1	SSc	GERD	Dist	Prolif Basal	0.015	0.054	0.035	0.019	1.8e-06	0.0232
SNAPC2	SSc	GERD	Dist	Prolif Basal	-0.02	0.218	0.262	-0.044	1.84e-06	0.0236
HSPA14.1	SSc	GERD	Dist	Prolif Basal	-0.022	0.234	0.278	-0.044	1.85e-06	0.0238
AKR1C3	SSc	GERD	Dist	Prolif Basal	-0.033	0.271	0.315	-0.044	1.85e-06	0.0238
DNAJC4	SSc	GERD	Dist	Prolif Basal	-0.029	0.385	0.444	-0.059	1.87e-06	0.024
PCNA	SSc	GERD	Dist	Prolif Basal	0.039	0.771	0.792	-0.021	1.9e-06	0.0244
RPS6KA5	SSc	GERD	Dist	Prolif Basal	-0.025	0.187	0.224	-0.037	1.92e-06	0.0247
AMN	SSc	GERD	Dist	Prolif Basal	-0.02	0.148	0.182	-0.034	1.94e-06	0.0249
CCND3	SSc	GERD	Dist	Prolif Basal	-0.017	0.162	0.199	-0.037	1.96e-06	0.0252
ZNF638	SSc	GERD	Dist	Prolif Basal	-0.03	0.356	0.409	-0.053	1.96e-06	0.0252
PHF20	SSc	GERD	Dist	Prolif Basal	-0.026	0.291	0.338	-0.047	1.99e-06	0.0256
NT5M	SSc	GERD	Dist	Prolif Basal	-0.012	0.08	0.105	-0.025	1.99e-06	0.0256
KLC3	SSc	GERD	Dist	Prolif Basal	-0.024	0.271	0.318	-0.047	2e-06	0.0257
NPRL2	SSc	GERD	Dist	Prolif Basal	-0.019	0.15	0.184	-0.034	2e-06	0.0257
IFT46	SSc	GERD	Dist	Prolif Basal	-0.015	0.116	0.147	-0.031	2e-06	0.0257
MAD1L1	SSc	GERD	Dist	Prolif Basal	-0.015	0.109	0.138	-0.029	2e-06	0.0258
METTL6	SSc	GERD	Dist	Prolif Basal	-0.016	0.113	0.143	-0.03	2.01e-06	0.0258
SLC25A13	SSc	GERD	Dist	Prolif Basal	-0.019	0.188	0.227	-0.039	2.01e-06	0.0259
PIGBOS1	SSc	GERD	Dist	Prolif Basal	-0.022	0.185	0.222	-0.037	2.02e-06	0.026
MXD4	SSc	GERD	Dist	Prolif Basal	-0.022	0.218	0.261	-0.043	2.03e-06	0.0261
ADAP1	SSc	GERD	Dist	Prolif Basal	-0.006	0.011	0.021	-0.01	2.09e-06	0.0269
VCPKMT	SSc	GERD	Dist	Prolif Basal	-0.015	0.105	0.135	-0.03	2.09e-06	0.0269
HYLS1	SSc	GERD	Dist	Prolif Basal	-0.021	0.153	0.188	-0.035	2.11e-06	0.0271
GIPC1	SSc	GERD	Dist	Prolif Basal	-0.035	0.471	0.533	-0.062	2.11e-06	0.0271
SHMT2	SSc	GERD	Dist	Prolif Basal	-0.033	0.53	0.599	-0.069	2.11e-06	0.0272
DHRS4	SSc	GERD	Dist	Prolif Basal	-0.023	0.36	0.42	-0.06	2.16e-06	0.0278
DRAM2	SSc	GERD	Dist	Prolif Basal	-0.021	0.224	0.268	-0.044	2.16e-06	0.0278
PCK2	SSc	GERD	Dist	Prolif Basal	-0.017	0.129	0.16	-0.031	2.16e-06	0.0278
SULT1A1	SSc	GERD	Dist	Prolif Basal	-0.014	0.044	0.063	-0.019	2.18e-06	0.028
PPP2R3B	SSc	GERD	Dist	Prolif Basal	-0.016	0.186	0.226	-0.04	2.19e-06	0.0281
AC004846.1	SSc	GERD	Dist	Prolif Basal	-0.01	0.023	0.037	-0.014	2.19e-06	0.0281
MON2	SSc	GERD	Dist	Prolif Basal	-0.018	0.109	0.138	-0.029	2.19e-06	0.0282
EIF2B3	SSc	GERD	Dist	Prolif Basal	-0.02	0.213	0.255	-0.042	2.19e-06	0.0282
LMNB1	SSc	GERD	Dist	Prolif Basal	-0.031	0.398	0.459	-0.061	2.19e-06	0.0282
WBP2	SSc	GERD	Dist	Prolif Basal	-0.017	0.181	0.22	-0.039	2.2e-06	0.0283
LUC7L	SSc	GERD	Dist	Prolif Basal	-0.024	0.224	0.266	-0.042	2.21e-06	0.0285
ATPSCKMT	SSc	GERD	Dist	Prolif Basal	-0.013	0.072	0.096	-0.024	2.22e-06	0.0285
UBE2Q2	SSc	GERD	Dist	Prolif Basal	-0.025	0.196	0.232	-0.036	2.22e-06	0.0286
CCDC110	SSc	GERD	Dist	Prolif Basal	-0.01	0.024	0.038	-0.014	2.24e-06	0.0288
COA1	SSc	GERD	Dist	Prolif Basal	-0.024	0.349	0.405	-0.056	2.26e-06	0.0291
AMBP	SSc	GERD	Dist	Prolif Basal	-0.011	0.027	0.041	-0.014	2.28e-06	0.0294
SYVN1	SSc	GERD	Dist	Prolif Basal	0.038	0.139	0.114	0.025	2.31e-06	0.0297
FBXL12	SSc	GERD	Dist	Prolif Basal	-0.014	0.106	0.135	-0.029	2.31e-06	0.0297
TCTN1	SSc	GERD	Dist	Prolif Basal	-0.017	0.131	0.163	-0.032	2.31e-06	0.0297
SP3	SSc	GERD	Dist	Prolif Basal	-0.029	0.35	0.403	-0.053	2.32e-06	0.0299
INO80D	SSc	GERD	Dist	Prolif Basal	-0.02	0.166	0.201	-0.035	2.33e-06	0.03
CXCL1	SSc	GERD	Dist	Prolif Basal	0.035	0.055	0.036	0.019	2.34e-06	0.0301
CEP83	SSc	GERD	Dist	Prolif Basal	-0.016	0.157	0.193	-0.036	2.35e-06	0.0302
H2AFX	SSc	GERD	Dist	Prolif Basal	-0.04	0.5	0.553	-0.053	2.35e-06	0.0302
MRPL12	SSc	GERD	Dist	Prolif Basal	-0.041	0.636	0.704	-0.068	2.35e-06	0.0302
UQCRC2	SSc	GERD	Dist	Prolif Basal	-0.043	0.768	0.841	-0.073	2.35e-06	0.0303
MCTS1	SSc	GERD	Dist	Prolif Basal	-0.033	0.511	0.578	-0.067	2.35e-06	0.0303
EI24	SSc	GERD	Dist	Prolif Basal	-0.038	0.591	0.66	-0.069	2.37e-06	0.0304
CCDC130	SSc	GERD	Dist	Prolif Basal	-0.015	0.146	0.181	-0.035	2.38e-06	0.0306
MFSD10	SSc	GERD	Dist	Prolif Basal	-0.024	0.391	0.453	-0.062	2.4e-06	0.0308
BNIPL	SSc	GERD	Dist	Prolif Basal	-0.013	0.051	0.071	-0.02	2.4e-06	0.0309
HAUS3	SSc	GERD	Dist	Prolif Basal	-0.021	0.146	0.178	-0.032	2.42e-06	0.0311
CPE	SSc	GERD	Dist	Prolif Basal	-0.014	0.072	0.097	-0.025	2.43e-06	0.0312
BTBD6	SSc	GERD	Dist	Prolif Basal	-0.028	0.398	0.459	-0.061	2.44e-06	0.0313
FAM50A	SSc	GERD	Dist	Prolif Basal	-0.015	0.135	0.168	-0.033	2.44e-06	0.0313
ANGEL2	SSc	GERD	Dist	Prolif Basal	-0.017	0.131	0.163	-0.032	2.44e-06	0.0314
FBXO27	SSc	GERD	Dist	Prolif Basal	-0.016	0.118	0.149	-0.031	2.44e-06	0.0314
N4BP2L2	SSc	GERD	Dist	Prolif Basal	-0.037	0.581	0.643	-0.062	2.45e-06	0.0315
ZNRF2	SSc	GERD	Dist	Prolif Basal	-0.017	0.183	0.222	-0.039	2.48e-06	0.0319
ICK	SSc	GERD	Dist	Prolif Basal	-0.021	0.247	0.292	-0.045	2.52e-06	0.0324
BLOC1S5	SSc	GERD	Dist	Prolif Basal	-0.021	0.195	0.234	-0.039	2.53e-06	0.0325
IVD	SSc	GERD	Dist	Prolif Basal	-0.019	0.171	0.208	-0.037	2.54e-06	0.0326
CDIPT	SSc	GERD	Dist	Prolif Basal	-0.022	0.28	0.329	-0.049	2.57e-06	0.0331
AIP	SSc	GERD	Dist	Prolif Basal	-0.027	0.37	0.431	-0.061	2.58e-06	0.0332
ARL6IP4	SSc	GERD	Dist	Prolif Basal	-0.035	0.908	0.943	-0.035	2.59e-06	0.0333
AC027644.3	SSc	GERD	Dist	Prolif Basal	-0.015	0.09	0.116	-0.026	2.66e-06	0.0342
PDHB	SSc	GERD	Dist	Prolif Basal	-0.029	0.445	0.51	-0.065	2.66e-06	0.0342
RLN2	SSc	GERD	Dist	Prolif Basal	-0.011	0.034	0.05	-0.016	2.67e-06	0.0343
TOPORS	SSc	GERD	Dist	Prolif Basal	-0.022	0.273	0.321	-0.048	2.69e-06	0.0346
PEMT	SSc	GERD	Dist	Prolif Basal	-0.022	0.293	0.345	-0.052	2.69e-06	0.0346
GAPVD1	SSc	GERD	Dist	Prolif Basal	-0.022	0.229	0.272	-0.043	2.7e-06	0.0347
APTR	SSc	GERD	Dist	Prolif Basal	-0.015	0.126	0.158	-0.032	2.73e-06	0.0351
GNPDA2	SSc	GERD	Dist	Prolif Basal	-0.015	0.112	0.142	-0.03	2.73e-06	0.0352
KLHL24	SSc	GERD	Dist	Prolif Basal	-0.016	0.121	0.152	-0.031	2.76e-06	0.0355
MPND	SSc	GERD	Dist	Prolif Basal	-0.017	0.113	0.142	-0.029	2.77e-06	0.0356
SENP1	SSc	GERD	Dist	Prolif Basal	-0.018	0.114	0.143	-0.029	2.77e-06	0.0357
SMN2	SSc	GERD	Dist	Prolif Basal	-0.006	0.024	0.038	-0.014	2.79e-06	0.0358
CD14	SSc	GERD	Dist	Prolif Basal	-0.013	0.069	0.092	-0.023	2.79e-06	0.0358
AC090912.2	SSc	GERD	Dist	Prolif Basal	-0.007	0.011	0.021	-0.01	2.81e-06	0.0361
SRGAP3	SSc	GERD	Dist	Prolif Basal	-0.015	0.142	0.176	-0.034	2.81e-06	0.0362
INTS11	SSc	GERD	Dist	Prolif Basal	-0.027	0.378	0.434	-0.056	2.82e-06	0.0362
AL355001.2	SSc	GERD	Dist	Prolif Basal	-0.013	0.065	0.088	-0.023	2.83e-06	0.0364
KIAA0895L	SSc	GERD	Dist	Prolif Basal	-0.014	0.067	0.09	-0.023	2.83e-06	0.0364
APP	SSc	GERD	Dist	Prolif Basal	0.042	0.611	0.604	0.007	2.85e-06	0.0366
AC025263.1	SSc	GERD	Dist	Prolif Basal	-0.007	0.016	0.028	-0.012	2.87e-06	0.0369
C17orf75	SSc	GERD	Dist	Prolif Basal	-0.016	0.192	0.233	-0.041	2.87e-06	0.0369
CCDC121	SSc	GERD	Dist	Prolif Basal	-0.01	0.028	0.043	-0.015	2.92e-06	0.0375
PITPNA	SSc	GERD	Dist	Prolif Basal	-0.026	0.321	0.372	-0.051	2.92e-06	0.0376
CEP63	SSc	GERD	Dist	Prolif Basal	-0.024	0.304	0.354	-0.05	2.93e-06	0.0377
CKAP4	SSc	GERD	Dist	Prolif Basal	0.046	0.354	0.333	0.021	2.95e-06	0.0379
RAC3	SSc	GERD	Dist	Prolif Basal	-0.016	0.108	0.137	-0.029	3.01e-06	0.0387
RSU1	SSc	GERD	Dist	Prolif Basal	-0.018	0.19	0.23	-0.04	3.02e-06	0.0388
PRPF39	SSc	GERD	Dist	Prolif Basal	-0.016	0.099	0.127	-0.028	3.06e-06	0.0393
AHNAK	SSc	GERD	Dist	Prolif Basal	-0.046	0.839	0.898	-0.059	3.07e-06	0.0395
N4BP2L2-IT2	SSc	GERD	Dist	Prolif Basal	-0.007	0.012	0.022	-0.01	3.1e-06	0.0399
LPIN2	SSc	GERD	Dist	Prolif Basal	-0.014	0.039	0.057	-0.018	3.11e-06	0.04
ARSA	SSc	GERD	Dist	Prolif Basal	-0.012	0.076	0.1	-0.024	3.16e-06	0.0406
RILPL2	SSc	GERD	Dist	Prolif Basal	-0.018	0.2	0.241	-0.041	3.19e-06	0.0411
HIRIP3	SSc	GERD	Dist	Prolif Basal	-0.019	0.252	0.3	-0.048	3.22e-06	0.0414
HMGA1	SSc	GERD	Dist	Prolif Basal	0.036	0.777	0.792	-0.015	3.25e-06	0.0417
SMIM10L1	SSc	GERD	Dist	Prolif Basal	-0.024	0.274	0.322	-0.048	3.25e-06	0.0418
SHPRH	SSc	GERD	Dist	Prolif Basal	-0.024	0.214	0.253	-0.039	3.26e-06	0.0419
JHY	SSc	GERD	Dist	Prolif Basal	-0.008	0.013	0.023	-0.01	3.29e-06	0.0423
CRB3	SSc	GERD	Dist	Prolif Basal	-0.015	0.157	0.193	-0.036	3.3e-06	0.0425
TNFAIP8L1	SSc	GERD	Dist	Prolif Basal	-0.022	0.109	0.136	-0.027	3.31e-06	0.0426
SMPD2	SSc	GERD	Dist	Prolif Basal	-0.011	0.077	0.102	-0.025	3.33e-06	0.0428
LDHA	SSc	GERD	Dist	Prolif Basal	0.02	0.959	0.969	-0.01	3.36e-06	0.0431
PHYKPL	SSc	GERD	Dist	Prolif Basal	-0.015	0.098	0.125	-0.027	3.36e-06	0.0432
UBE2J1	SSc	GERD	Dist	Prolif Basal	-0.021	0.188	0.224	-0.036	3.37e-06	0.0433
DHCR24	SSc	GERD	Dist	Prolif Basal	-0.039	0.574	0.63	-0.056	3.37e-06	0.0433
ZNF33A	SSc	GERD	Dist	Prolif Basal	-0.023	0.246	0.289	-0.043	3.38e-06	0.0435
CNOT6L	SSc	GERD	Dist	Prolif Basal	-0.028	0.369	0.422	-0.053	3.39e-06	0.0436
SPATA33	SSc	GERD	Dist	Prolif Basal	-0.016	0.116	0.146	-0.03	3.39e-06	0.0436
SRP72	SSc	GERD	Dist	Prolif Basal	-0.04	0.625	0.701	-0.076	3.41e-06	0.0438
BST1	SSc	GERD	Dist	Prolif Basal	-0.01	0.023	0.037	-0.014	3.43e-06	0.0441
PRR11	SSc	GERD	Dist	Prolif Basal	-0.025	0.156	0.189	-0.033	3.43e-06	0.0441
UBE2A	SSc	GERD	Dist	Prolif Basal	-0.029	0.436	0.498	-0.062	3.48e-06	0.0448
HDGFL2	SSc	GERD	Dist	Prolif Basal	-0.017	0.283	0.335	-0.052	3.48e-06	0.0448
SLC27A5	SSc	GERD	Dist	Prolif Basal	-0.017	0.17	0.207	-0.037	3.52e-06	0.0452
DNAJC9	SSc	GERD	Dist	Prolif Basal	-0.036	0.57	0.64	-0.07	3.53e-06	0.0454
CEP152	SSc	GERD	Dist	Prolif Basal	-0.017	0.139	0.171	-0.032	3.54e-06	0.0455
KMT2E	SSc	GERD	Dist	Prolif Basal	-0.032	0.484	0.549	-0.065	3.54e-06	0.0455
CD8B2	SSc	GERD	Dist	Prolif Basal	-0.008	0.015	0.026	-0.011	3.55e-06	0.0456
PUM3	SSc	GERD	Dist	Prolif Basal	0.047	0.525	0.527	-0.002	3.58e-06	0.046
TRAF3IP2	SSc	GERD	Dist	Prolif Basal	-0.018	0.161	0.197	-0.036	3.61e-06	0.0464
NEFM	SSc	GERD	Dist	Prolif Basal	0.014	0.03	0.017	0.013	3.63e-06	0.0466
SGK3	SSc	GERD	Dist	Prolif Basal	-0.018	0.211	0.253	-0.042	3.65e-06	0.0469
IFI30	SSc	GERD	Dist	Prolif Basal	-0.024	0.281	0.327	-0.046	3.67e-06	0.0472
MTURN	SSc	GERD	Dist	Prolif Basal	-0.017	0.152	0.187	-0.035	3.67e-06	0.0472
FAM192A	SSc	GERD	Dist	Prolif Basal	-0.024	0.323	0.375	-0.052	3.69e-06	0.0474
SMIM14	SSc	GERD	Dist	Prolif Basal	-0.025	0.362	0.42	-0.058	3.74e-06	0.0481
KATNAL1	SSc	GERD	Dist	Prolif Basal	-0.013	0.067	0.09	-0.023	3.74e-06	0.0481
MLH1	SSc	GERD	Dist	Prolif Basal	-0.016	0.185	0.225	-0.04	3.75e-06	0.0482
CTCF	SSc	GERD	Dist	Prolif Basal	-0.03	0.404	0.462	-0.058	3.78e-06	0.0487
FLYWCH1	SSc	GERD	Dist	Prolif Basal	-0.013	0.068	0.09	-0.022	3.79e-06	0.0487
SUCLG2	SSc	GERD	Dist	Prolif Basal	-0.031	0.5	0.566	-0.066	3.79e-06	0.0487
CNTRL	SSc	GERD	Dist	Prolif Basal	-0.023	0.192	0.228	-0.036	3.82e-06	0.0491
HMGN2	SSc	GERD	Dist	Prolif Basal	-0.033	0.95	0.969	-0.019	3.83e-06	0.0492
NEK11	SSc	GERD	Dist	Prolif Basal	-0.012	0.042	0.06	-0.018	3.87e-06	0.0497
SMG6	SSc	GERD	Dist	Prolif Basal	-0.019	0.189	0.227	-0.038	3.89e-06	0.05
MRPL14	SSc	GERD	Dist	Prolif Basal	-0.04	0.701	0.778	-0.077	3.97e-06	0.051
MED27	SSc	GERD	Dist	Prolif Basal	-0.017	0.141	0.173	-0.032	3.98e-06	0.0512
TFAP2B	SSc	GERD	Dist	Prolif Basal	-0.023	0.251	0.296	-0.045	3.99e-06	0.0512
NEIL1	SSc	GERD	Dist	Prolif Basal	-0.012	0.053	0.073	-0.02	3.99e-06	0.0513
CEP55	SSc	GERD	Dist	Prolif Basal	-0.026	0.256	0.299	-0.043	4.02e-06	0.0516
IMPDH2	SSc	GERD	Dist	Prolif Basal	-0.037	0.902	0.945	-0.043	4.02e-06	0.0517
SPAST	SSc	GERD	Dist	Prolif Basal	-0.016	0.143	0.177	-0.034	4.06e-06	0.0522
TRPS1	SSc	GERD	Dist	Prolif Basal	-0.015	0.169	0.207	-0.038	4.07e-06	0.0523
ASF1A	SSc	GERD	Dist	Prolif Basal	-0.021	0.254	0.299	-0.045	4.07e-06	0.0523
SLC27A2	SSc	GERD	Dist	Prolif Basal	-0.021	0.098	0.124	-0.026	4.07e-06	0.0524
AC245041.2	SSc	GERD	Dist	Prolif Basal	0.04	0.214	0.189	0.025	4.07e-06	0.0524
LUC7L2	SSc	GERD	Dist	Prolif Basal	-0.039	0.612	0.688	-0.076	4.1e-06	0.0528
SCNM1	SSc	GERD	Dist	Prolif Basal	-0.017	0.22	0.264	-0.044	4.12e-06	0.053
LYPLA2	SSc	GERD	Dist	Prolif Basal	-0.02	0.267	0.313	-0.046	4.13e-06	0.0531
TCEA2	SSc	GERD	Dist	Prolif Basal	-0.017	0.167	0.204	-0.037	4.14e-06	0.0533
ZNF720	SSc	GERD	Dist	Prolif Basal	-0.015	0.135	0.168	-0.033	4.15e-06	0.0533
GMPR2	SSc	GERD	Dist	Prolif Basal	-0.027	0.403	0.465	-0.062	4.16e-06	0.0535
CCL2	SSc	GERD	Dist	Prolif Basal	0.029	0.024	0.012	0.012	4.18e-06	0.0538
ZNF394	SSc	GERD	Dist	Prolif Basal	-0.015	0.122	0.153	-0.031	4.23e-06	0.0544
HAUS6	SSc	GERD	Dist	Prolif Basal	-0.021	0.202	0.24	-0.038	4.24e-06	0.0545
UBXN6	SSc	GERD	Dist	Prolif Basal	-0.017	0.23	0.276	-0.046	4.26e-06	0.0548
SMC5	SSc	GERD	Dist	Prolif Basal	-0.028	0.385	0.442	-0.057	4.27e-06	0.0549
VPS51	SSc	GERD	Dist	Prolif Basal	-0.027	0.429	0.493	-0.064	4.32e-06	0.0555
DDX6	SSc	GERD	Dist	Prolif Basal	-0.032	0.421	0.477	-0.056	4.33e-06	0.0557
CIB2	SSc	GERD	Dist	Prolif Basal	-0.012	0.071	0.094	-0.023	4.34e-06	0.0558
C5orf34	SSc	GERD	Dist	Prolif Basal	-0.011	0.058	0.079	-0.021	4.34e-06	0.0558
IFT43	SSc	GERD	Dist	Prolif Basal	-0.019	0.217	0.258	-0.041	4.36e-06	0.056
GRIPAP1	SSc	GERD	Dist	Prolif Basal	-0.017	0.129	0.159	-0.03	4.37e-06	0.0561
CENPA	SSc	GERD	Dist	Prolif Basal	-0.029	0.181	0.216	-0.035	4.4e-06	0.0566
IL1RAP	SSc	GERD	Dist	Prolif Basal	0.029	0.124	0.099	0.025	4.42e-06	0.0568
MRPL17	SSc	GERD	Dist	Prolif Basal	-0.034	0.549	0.622	-0.073	4.42e-06	0.0569
HNRNPC	SSc	GERD	Dist	Prolif Basal	-0.038	0.907	0.947	-0.04	4.45e-06	0.0572
TNFSF10	SSc	GERD	Dist	Prolif Basal	-0.038	0.687	0.755	-0.068	4.49e-06	0.0578
MTMR11	SSc	GERD	Dist	Prolif Basal	-0.011	0.04	0.058	-0.018	4.5e-06	0.0579
SPRTN	SSc	GERD	Dist	Prolif Basal	-0.019	0.143	0.175	-0.032	4.53e-06	0.0582
ASPSCR1	SSc	GERD	Dist	Prolif Basal	-0.017	0.192	0.231	-0.039	4.56e-06	0.0587
AC093159.1	SSc	GERD	Dist	Prolif Basal	0.011	0.024	0.012	0.012	4.58e-06	0.0589
ELOB	SSc	GERD	Dist	Prolif Basal	0.015	0.973	0.983	-0.01	4.59e-06	0.059
PILRB	SSc	GERD	Dist	Prolif Basal	-0.015	0.107	0.136	-0.029	4.6e-06	0.0592
IDH3B	SSc	GERD	Dist	Prolif Basal	-0.03	0.485	0.552	-0.067	4.6e-06	0.0592
RPS19BP1	SSc	GERD	Dist	Prolif Basal	-0.038	0.704	0.772	-0.068	4.6e-06	0.0592
GTF2H2	SSc	GERD	Dist	Prolif Basal	0.023	0.098	0.075	0.023	4.61e-06	0.0593
NINJ1	SSc	GERD	Dist	Prolif Basal	-0.034	0.51	0.572	-0.062	4.69e-06	0.0603
B4GALT5	SSc	GERD	Dist	Prolif Basal	0.021	0.103	0.079	0.024	4.75e-06	0.061
BCKDHA	SSc	GERD	Dist	Prolif Basal	-0.02	0.258	0.304	-0.046	4.76e-06	0.0612
GOLGB1	SSc	GERD	Dist	Prolif Basal	-0.039	0.551	0.616	-0.065	4.76e-06	0.0612
FRAT1	SSc	GERD	Dist	Prolif Basal	-0.009	0.024	0.037	-0.013	4.78e-06	0.0615
MRGBP	SSc	GERD	Dist	Prolif Basal	-0.018	0.158	0.193	-0.035	4.81e-06	0.0618
TSPYL4	SSc	GERD	Dist	Prolif Basal	-0.014	0.066	0.088	-0.022	4.81e-06	0.0619
CEBPG	SSc	GERD	Dist	Prolif Basal	-0.02	0.316	0.369	-0.053	4.85e-06	0.0624
DZIP1L	SSc	GERD	Dist	Prolif Basal	-0.009	0.03	0.046	-0.016	4.88e-06	0.0627
S100P	SSc	GERD	Dist	Prolif Basal	-0.008	0.043	0.061	-0.018	4.9e-06	0.0629
CLPP	SSc	GERD	Dist	Prolif Basal	-0.033	0.485	0.546	-0.061	4.93e-06	0.0633
RAB5C	SSc	GERD	Dist	Prolif Basal	-0.03	0.48	0.545	-0.065	4.93e-06	0.0634
VAMP5	SSc	GERD	Dist	Prolif Basal	-0.029	0.422	0.481	-0.059	4.96e-06	0.0638
SNRPE	SSc	GERD	Dist	Prolif Basal	0.024	0.884	0.896	-0.012	4.97e-06	0.0639
KIN	SSc	GERD	Dist	Prolif Basal	-0.018	0.188	0.226	-0.038	4.97e-06	0.0639
CETN2	SSc	GERD	Dist	Prolif Basal	0.046	0.362	0.341	0.021	5.03e-06	0.0646
PLPBP	SSc	GERD	Dist	Prolif Basal	-0.021	0.302	0.354	-0.052	5.04e-06	0.0648
PRELID2	SSc	GERD	Dist	Prolif Basal	-0.014	0.1	0.128	-0.028	5.04e-06	0.0648
GLIS1	SSc	GERD	Dist	Prolif Basal	-0.008	0.016	0.028	-0.012	5.09e-06	0.0654
RPP40	SSc	GERD	Dist	Prolif Basal	-0.018	0.177	0.213	-0.036	5.13e-06	0.066
KEL	SSc	GERD	Dist	Prolif Basal	-0.009	0.034	0.05	-0.016	5.14e-06	0.0661
EXOC4	SSc	GERD	Dist	Prolif Basal	-0.016	0.171	0.207	-0.036	5.15e-06	0.0662
SINHCAF	SSc	GERD	Dist	Prolif Basal	-0.031	0.48	0.548	-0.068	5.22e-06	0.0671
CENPS	SSc	GERD	Dist	Prolif Basal	-0.027	0.38	0.433	-0.053	5.23e-06	0.0673
SCD	SSc	GERD	Dist	Prolif Basal	-0.012	0.041	0.058	-0.017	5.32e-06	0.0685
SFR1	SSc	GERD	Dist	Prolif Basal	-0.013	0.133	0.166	-0.033	5.33e-06	0.0685
HSD11B2	SSc	GERD	Dist	Prolif Basal	-0.009	0.049	0.068	-0.019	5.37e-06	0.0691
MORF4L1	SSc	GERD	Dist	Prolif Basal	0.025	0.83	0.858	-0.028	5.46e-06	0.0703
MED6	SSc	GERD	Dist	Prolif Basal	-0.02	0.262	0.309	-0.047	5.55e-06	0.0713
AC239799.2	SSc	GERD	Dist	Prolif Basal	-0.008	0.015	0.025	-0.01	5.58e-06	0.0717
HIST1H2AG	SSc	GERD	Dist	Prolif Basal	-0.025	0.219	0.259	-0.04	5.58e-06	0.0718
NEFL	SSc	GERD	Dist	Prolif Basal	0.026	0.066	0.047	0.019	5.59e-06	0.0719
ZNF514	SSc	GERD	Dist	Prolif Basal	-0.014	0.057	0.077	-0.02	5.63e-06	0.0724
MGME1	SSc	GERD	Dist	Prolif Basal	-0.026	0.394	0.453	-0.059	5.63e-06	0.0724
HJURP	SSc	GERD	Dist	Prolif Basal	-0.019	0.176	0.211	-0.035	5.64e-06	0.0726
USP34	SSc	GERD	Dist	Prolif Basal	-0.026	0.304	0.351	-0.047	5.7e-06	0.0733
CCS	SSc	GERD	Dist	Prolif Basal	-0.022	0.3	0.349	-0.049	5.71e-06	0.0734
PHLDA2	SSc	GERD	Dist	Prolif Basal	0.044	0.406	0.377	0.029	5.71e-06	0.0734
PLEKHH3	SSc	GERD	Dist	Prolif Basal	-0.019	0.271	0.319	-0.048	5.76e-06	0.074
TERF1	SSc	GERD	Dist	Prolif Basal	-0.023	0.343	0.397	-0.054	5.76e-06	0.0741
CHMP2B	SSc	GERD	Dist	Prolif Basal	-0.029	0.44	0.505	-0.065	5.77e-06	0.0742
SBF2	SSc	GERD	Dist	Prolif Basal	-0.015	0.13	0.161	-0.031	5.77e-06	0.0742
NUP88	SSc	GERD	Dist	Prolif Basal	-0.018	0.175	0.21	-0.035	5.79e-06	0.0744
BNIP3L	SSc	GERD	Dist	Prolif Basal	-0.024	0.314	0.365	-0.051	5.79e-06	0.0745
GPR143	SSc	GERD	Dist	Prolif Basal	-0.011	0.046	0.065	-0.019	5.82e-06	0.0749
HES2	SSc	GERD	Dist	Prolif Basal	-0.021	0.204	0.242	-0.038	5.84e-06	0.075
HDAC3	SSc	GERD	Dist	Prolif Basal	-0.019	0.314	0.368	-0.054	5.87e-06	0.0754
KCNQ5	SSc	GERD	Dist	Prolif Basal	-0.006	0.011	0.02	-0.009	5.87e-06	0.0755
LIG1	SSc	GERD	Dist	Prolif Basal	-0.021	0.288	0.338	-0.05	5.89e-06	0.0757
EPRS	SSc	GERD	Dist	Prolif Basal	-0.036	0.517	0.58	-0.063	5.95e-06	0.0765
AC020910.5	SSc	GERD	Dist	Prolif Basal	-0.008	0.019	0.032	-0.013	6.08e-06	0.0782
ZNF428	SSc	GERD	Dist	Prolif Basal	-0.027	0.457	0.524	-0.067	6.09e-06	0.0783
PLCD1	SSc	GERD	Dist	Prolif Basal	-0.012	0.099	0.127	-0.028	6.09e-06	0.0783
PUS10	SSc	GERD	Dist	Prolif Basal	-0.011	0.064	0.086	-0.022	6.14e-06	0.079
OXLD1	SSc	GERD	Dist	Prolif Basal	-0.02	0.302	0.352	-0.05	6.18e-06	0.0795
APC	SSc	GERD	Dist	Prolif Basal	-0.024	0.23	0.27	-0.04	6.2e-06	0.0797
MEA1	SSc	GERD	Dist	Prolif Basal	-0.028	0.475	0.542	-0.067	6.21e-06	0.0798
MFF	SSc	GERD	Dist	Prolif Basal	-0.03	0.471	0.534	-0.063	6.21e-06	0.0799
C12orf43	SSc	GERD	Dist	Prolif Basal	-0.018	0.14	0.171	-0.031	6.23e-06	0.0801
SELENON	SSc	GERD	Dist	Prolif Basal	0.033	0.165	0.139	0.026	6.24e-06	0.0802
C1orf74	SSc	GERD	Dist	Prolif Basal	-0.012	0.043	0.061	-0.018	6.25e-06	0.0804
PTAR1	SSc	GERD	Dist	Prolif Basal	-0.015	0.128	0.158	-0.03	6.3e-06	0.081
WDR60	SSc	GERD	Dist	Prolif Basal	-0.015	0.131	0.162	-0.031	6.32e-06	0.0813
TRIOBP	SSc	GERD	Dist	Prolif Basal	-0.024	0.343	0.398	-0.055	6.33e-06	0.0813
OSBPL1A	SSc	GERD	Dist	Prolif Basal	-0.026	0.422	0.484	-0.062	6.33e-06	0.0814
DDX49	SSc	GERD	Dist	Prolif Basal	-0.022	0.317	0.369	-0.052	6.35e-06	0.0817
NOTCH2NLC	SSc	GERD	Dist	Prolif Basal	-0.007	0.011	0.021	-0.01	6.52e-06	0.0839
UGT1A1	SSc	GERD	Dist	Prolif Basal	-0.01	0.031	0.046	-0.015	6.59e-06	0.0848
DSCC1	SSc	GERD	Dist	Prolif Basal	-0.013	0.162	0.197	-0.035	6.6e-06	0.0848
PRCC	SSc	GERD	Dist	Prolif Basal	-0.017	0.218	0.259	-0.041	6.61e-06	0.0849
ZFYVE21	SSc	GERD	Dist	Prolif Basal	-0.024	0.367	0.427	-0.06	6.62e-06	0.0851
PBXIP1	SSc	GERD	Dist	Prolif Basal	-0.011	0.057	0.077	-0.02	6.64e-06	0.0853
H2AFZ	SSc	GERD	Dist	Prolif Basal	-0.031	0.963	0.976	-0.013	6.66e-06	0.0857
MED13L	SSc	GERD	Dist	Prolif Basal	-0.025	0.287	0.331	-0.044	6.71e-06	0.0863
SPG21	SSc	GERD	Dist	Prolif Basal	0.041	0.308	0.285	0.023	6.74e-06	0.0867
YPEL3	SSc	GERD	Dist	Prolif Basal	-0.023	0.33	0.384	-0.054	6.8e-06	0.0874
SPPL2B	SSc	GERD	Dist	Prolif Basal	-0.013	0.098	0.125	-0.027	6.83e-06	0.0878
ATP5F1B	SSc	GERD	Dist	Prolif Basal	-0.03	0.941	0.962	-0.021	6.84e-06	0.0879
POLD2	SSc	GERD	Dist	Prolif Basal	-0.038	0.622	0.689	-0.067	6.84e-06	0.088
ARMC10	SSc	GERD	Dist	Prolif Basal	-0.028	0.446	0.509	-0.063	6.96e-06	0.0895
PRMT2	SSc	GERD	Dist	Prolif Basal	-0.027	0.45	0.513	-0.063	6.97e-06	0.0897
HIST1H1B	SSc	GERD	Dist	Prolif Basal	-0.049	0.234	0.271	-0.037	7.03e-06	0.0905
ZNF585A	SSc	GERD	Dist	Prolif Basal	-0.015	0.141	0.174	-0.033	7.05e-06	0.0906
LINC00685	SSc	GERD	Dist	Prolif Basal	-0.011	0.039	0.056	-0.017	7.06e-06	0.0907
RPL27	SSc	GERD	Dist	Prolif Basal	0.006	1	1	0	7.09e-06	0.0912
TXNDC12	SSc	GERD	Dist	Prolif Basal	-0.033	0.497	0.561	-0.064	7.12e-06	0.0916
UPF3A	SSc	GERD	Dist	Prolif Basal	-0.034	0.559	0.628	-0.069	7.13e-06	0.0917
MAPRE3	SSc	GERD	Dist	Prolif Basal	-0.009	0.034	0.05	-0.016	7.16e-06	0.092
RFX1	SSc	GERD	Dist	Prolif Basal	0.031	0.124	0.101	0.023	7.18e-06	0.0923
HIST2H4B	SSc	GERD	Dist	Prolif Basal	0.016	0.045	0.029	0.016	7.22e-06	0.0928
C1D	SSc	GERD	Dist	Prolif Basal	-0.021	0.372	0.43	-0.058	7.26e-06	0.0933
CNPY3	SSc	GERD	Dist	Prolif Basal	-0.021	0.318	0.37	-0.052	7.3e-06	0.0939
AC025171.1	SSc	GERD	Dist	Prolif Basal	-0.011	0.028	0.043	-0.015	7.32e-06	0.0941
ILK	SSc	GERD	Dist	Prolif Basal	-0.018	0.271	0.32	-0.049	7.33e-06	0.0942
TXN	SSc	GERD	Dist	Prolif Basal	-0.022	0.994	0.996	-0.002	7.33e-06	0.0942
ZNF580	SSc	GERD	Dist	Prolif Basal	-0.021	0.255	0.299	-0.044	7.37e-06	0.0948
HIST3H2BB	SSc	GERD	Dist	Prolif Basal	-0.007	0.014	0.024	-0.01	7.38e-06	0.0949
RSPRY1	SSc	GERD	Dist	Prolif Basal	-0.016	0.182	0.22	-0.038	7.41e-06	0.0953
NACA	SSc	GERD	Dist	Prolif Basal	-0.008	1	1	0	7.43e-06	0.0956
LCA5	SSc	GERD	Dist	Prolif Basal	-0.01	0.035	0.051	-0.016	7.45e-06	0.0958
EIF3H	SSc	GERD	Dist	Prolif Basal	-0.032	0.921	0.952	-0.031	7.59e-06	0.0976
EDA	SSc	GERD	Dist	Prolif Basal	-0.009	0.023	0.036	-0.013	7.63e-06	0.0981
C3orf67	SSc	GERD	Dist	Prolif Basal	-0.01	0.073	0.097	-0.024	7.68e-06	0.0987
PARPBP	SSc	GERD	Dist	Prolif Basal	-0.023	0.223	0.261	-0.038	7.72e-06	0.0992
FAM200B	SSc	GERD	Dist	Prolif Basal	-0.03	0.489	0.554	-0.065	7.83e-06	0.101
LYPD6B	SSc	GERD	Dist	Prolif Basal	-0.011	0.069	0.092	-0.023	7.88e-06	0.101
NLE1	SSc	GERD	Dist	Prolif Basal	-0.018	0.139	0.171	-0.032	7.9e-06	0.102
P4HB	SSc	GERD	Dist	Prolif Basal	-0.034	0.871	0.903	-0.032	7.9e-06	0.102
ANXA8L1	SSc	GERD	Dist	Prolif Basal	0.04	0.221	0.197	0.024	7.9e-06	0.102
STAT1	SSc	GERD	Dist	Prolif Basal	0.05	0.301	0.281	0.02	7.92e-06	0.102
MCM5	SSc	GERD	Dist	Prolif Basal	0.046	0.506	0.496	0.01	7.93e-06	0.102
BANF1	SSc	GERD	Dist	Prolif Basal	-0.04	0.782	0.836	-0.054	7.93e-06	0.102
ANAPC15	SSc	GERD	Dist	Prolif Basal	-0.033	0.518	0.581	-0.063	7.96e-06	0.102
NUDT22	SSc	GERD	Dist	Prolif Basal	-0.024	0.36	0.414	-0.054	7.97e-06	0.102
SERPINB1	SSc	GERD	Dist	Prolif Basal	-0.031	0.586	0.659	-0.073	7.98e-06	0.103
NAGA	SSc	GERD	Dist	Prolif Basal	-0.012	0.08	0.104	-0.024	8e-06	0.103
PIK3CB	SSc	GERD	Dist	Prolif Basal	-0.018	0.13	0.16	-0.03	8.15e-06	0.105
CAPNS2	SSc	GERD	Dist	Prolif Basal	-0.033	0.526	0.587	-0.061	8.26e-06	0.106
DCAF15	SSc	GERD	Dist	Prolif Basal	-0.012	0.121	0.151	-0.03	8.28e-06	0.106
CCDC153	SSc	GERD	Dist	Prolif Basal	-0.011	0.037	0.053	-0.016	8.29e-06	0.107
AC024610.2	SSc	GERD	Dist	Prolif Basal	-0.007	0.013	0.024	-0.011	8.3e-06	0.107
KDM4A	SSc	GERD	Dist	Prolif Basal	-0.015	0.119	0.148	-0.029	8.31e-06	0.107
BRIP1	SSc	GERD	Dist	Prolif Basal	-0.021	0.143	0.173	-0.03	8.35e-06	0.107
JMJD1C	SSc	GERD	Dist	Prolif Basal	-0.02	0.274	0.319	-0.045	8.41e-06	0.108
SLC25A38	SSc	GERD	Dist	Prolif Basal	-0.016	0.226	0.27	-0.044	8.44e-06	0.109
LPCAT2	SSc	GERD	Dist	Prolif Basal	-0.016	0.119	0.147	-0.028	8.46e-06	0.109
KMT5C	SSc	GERD	Dist	Prolif Basal	-0.011	0.065	0.087	-0.022	8.49e-06	0.109
ADGRG1	SSc	GERD	Dist	Prolif Basal	-0.02	0.205	0.243	-0.038	8.53e-06	0.11
SMARCD3	SSc	GERD	Dist	Prolif Basal	-0.01	0.04	0.057	-0.017	8.54e-06	0.11
MRPL22	SSc	GERD	Dist	Prolif Basal	-0.035	0.559	0.626	-0.067	8.59e-06	0.11
TFB1M	SSc	GERD	Dist	Prolif Basal	-0.015	0.169	0.206	-0.037	8.6e-06	0.111
CBY1	SSc	GERD	Dist	Prolif Basal	-0.021	0.287	0.335	-0.048	8.62e-06	0.111
SBDS	SSc	GERD	Dist	Prolif Basal	-0.036	0.571	0.644	-0.073	8.67e-06	0.111
MARVELD2	SSc	GERD	Dist	Prolif Basal	-0.014	0.119	0.148	-0.029	8.72e-06	0.112
ZDHHC1	SSc	GERD	Dist	Prolif Basal	-0.009	0.046	0.065	-0.019	8.77e-06	0.113
PPIE	SSc	GERD	Dist	Prolif Basal	-0.023	0.352	0.407	-0.055	8.78e-06	0.113
SLC66A2	SSc	GERD	Dist	Prolif Basal	-0.017	0.247	0.292	-0.045	8.79e-06	0.113
STEAP1	SSc	GERD	Dist	Prolif Basal	0.032	0.128	0.105	0.023	8.8e-06	0.113
ZNF622	SSc	GERD	Dist	Prolif Basal	-0.021	0.266	0.31	-0.044	8.85e-06	0.114
CBFA2T2	SSc	GERD	Dist	Prolif Basal	-0.014	0.149	0.182	-0.033	8.95e-06	0.115
PLEKHA4	SSc	GERD	Dist	Prolif Basal	0.034	0.18	0.154	0.026	9.08e-06	0.117
CCDC84	SSc	GERD	Dist	Prolif Basal	-0.016	0.117	0.146	-0.029	9.1e-06	0.117
OGFRL1	SSc	GERD	Dist	Prolif Basal	-0.027	0.36	0.411	-0.051	9.27e-06	0.119
C3orf38	SSc	GERD	Dist	Prolif Basal	-0.016	0.156	0.19	-0.034	9.31e-06	0.12
YDJC	SSc	GERD	Dist	Prolif Basal	-0.021	0.315	0.365	-0.05	9.42e-06	0.121
UQCC1	SSc	GERD	Dist	Prolif Basal	-0.011	0.109	0.138	-0.029	9.43e-06	0.121
RBM26-AS1	SSc	GERD	Dist	Prolif Basal	-0.01	0.039	0.055	-0.016	9.47e-06	0.122
DESI1	SSc	GERD	Dist	Prolif Basal	-0.021	0.332	0.385	-0.053	9.53e-06	0.123
GOLGA1	SSc	GERD	Dist	Prolif Basal	-0.013	0.12	0.149	-0.029	9.55e-06	0.123
CCN1	SSc	GERD	Dist	Prolif Basal	0.053	0.242	0.216	0.026	9.6e-06	0.123
ZNF205	SSc	GERD	Dist	Prolif Basal	-0.011	0.11	0.139	-0.029	9.63e-06	0.124
C19orf57	SSc	GERD	Dist	Prolif Basal	-0.011	0.055	0.074	-0.019	9.64e-06	0.124
GTF3C5	SSc	GERD	Dist	Prolif Basal	-0.017	0.205	0.244	-0.039	9.65e-06	0.124
EBNA1BP2	SSc	GERD	Dist	Prolif Basal	0.038	0.583	0.586	-0.003	9.73e-06	0.125
IL20RB	SSc	GERD	Dist	Prolif Basal	0.046	0.507	0.503	0.004	9.76e-06	0.125
UGT1A7	SSc	GERD	Dist	Prolif Basal	-0.009	0.043	0.06	-0.017	9.77e-06	0.126
SPINT1-AS1	SSc	GERD	Dist	Prolif Basal	-0.023	0.303	0.353	-0.05	9.77e-06	0.126
DST	SSc	GERD	Dist	Prolif Basal	-0.041	0.934	0.959	-0.025	9.78e-06	0.126
AATF	SSc	GERD	Dist	Prolif Basal	-0.022	0.359	0.414	-0.055	9.83e-06	0.126
MTERF4	SSc	GERD	Dist	Prolif Basal	-0.021	0.202	0.24	-0.038	9.9e-06	0.127
HSPA12A	SSc	GERD	Dist	Prolif Basal	-0.011	0.062	0.083	-0.021	9.97e-06	0.128
MAP3K2	SSc	GERD	Dist	Prolif Basal	-0.022	0.31	0.358	-0.048	1e-05	0.129
SPA17	SSc	GERD	Dist	Prolif Basal	-0.015	0.097	0.122	-0.025	1.01e-05	0.13
NUTM2A-AS1	SSc	GERD	Dist	Prolif Basal	-0.019	0.251	0.296	-0.045	1.01e-05	0.13
CTDSP1	SSc	GERD	Dist	Prolif Basal	-0.017	0.26	0.307	-0.047	1.02e-05	0.131
PART1	SSc	GERD	Dist	Prolif Basal	-0.013	0.192	0.233	-0.041	1.02e-05	0.132
SPTAN1	SSc	GERD	Dist	Prolif Basal	-0.025	0.297	0.341	-0.044	1.03e-05	0.132
YIPF4	SSc	GERD	Dist	Prolif Basal	-0.022	0.294	0.339	-0.045	1.03e-05	0.133
PLBD1	SSc	GERD	Dist	Prolif Basal	-0.018	0.184	0.22	-0.036	1.05e-05	0.135
PSMD4	SSc	GERD	Dist	Prolif Basal	-0.036	0.685	0.748	-0.063	1.06e-05	0.136
CCNC	SSc	GERD	Dist	Prolif Basal	-0.025	0.381	0.438	-0.057	1.07e-05	0.137
SGPP2	SSc	GERD	Dist	Prolif Basal	0.032	0.157	0.132	0.025	1.07e-05	0.138
RIOK2	SSc	GERD	Dist	Prolif Basal	-0.018	0.191	0.227	-0.036	1.07e-05	0.138
TRNP1	SSc	GERD	Dist	Prolif Basal	-0.011	0.056	0.075	-0.019	1.08e-05	0.138
CNPY4	SSc	GERD	Dist	Prolif Basal	-0.01	0.044	0.061	-0.017	1.08e-05	0.139
GSK3B	SSc	GERD	Dist	Prolif Basal	-0.02	0.22	0.259	-0.039	1.08e-05	0.139
MARCH2	SSc	GERD	Dist	Prolif Basal	-0.011	0.057	0.077	-0.02	1.08e-05	0.139
TMEM263	SSc	GERD	Dist	Prolif Basal	-0.017	0.125	0.154	-0.029	1.08e-05	0.14
POMK	SSc	GERD	Dist	Prolif Basal	-0.006	0.013	0.023	-0.01	1.09e-05	0.14
DHX16	SSc	GERD	Dist	Prolif Basal	-0.017	0.149	0.181	-0.032	1.09e-05	0.14
CDH16	SSc	GERD	Dist	Prolif Basal	-0.005	0.018	0.03	-0.012	1.09e-05	0.14
STX17	SSc	GERD	Dist	Prolif Basal	-0.02	0.246	0.288	-0.042	1.09e-05	0.14
SSNA1	SSc	GERD	Dist	Prolif Basal	-0.036	0.714	0.769	-0.055	1.1e-05	0.141
RBKS	SSc	GERD	Dist	Prolif Basal	-0.009	0.047	0.066	-0.019	1.1e-05	0.142
NEK1	SSc	GERD	Dist	Prolif Basal	-0.012	0.134	0.166	-0.032	1.11e-05	0.142
GSTCD	SSc	GERD	Dist	Prolif Basal	0.028	0.12	0.097	0.023	1.11e-05	0.143
MARVELD1	SSc	GERD	Dist	Prolif Basal	-0.011	0.077	0.1	-0.023	1.11e-05	0.143
TRAPPC12	SSc	GERD	Dist	Prolif Basal	-0.013	0.156	0.191	-0.035	1.12e-05	0.144
EMC2	SSc	GERD	Dist	Prolif Basal	-0.023	0.386	0.442	-0.056	1.12e-05	0.145
DEF8	SSc	GERD	Dist	Prolif Basal	-0.013	0.145	0.177	-0.032	1.13e-05	0.145
TAPT1	SSc	GERD	Dist	Prolif Basal	-0.012	0.072	0.094	-0.022	1.13e-05	0.145
SNRPD1	SSc	GERD	Dist	Prolif Basal	-0.037	0.879	0.923	-0.044	1.13e-05	0.145
EIF3D	SSc	GERD	Dist	Prolif Basal	-0.038	0.82	0.883	-0.063	1.13e-05	0.145
NUF2	SSc	GERD	Dist	Prolif Basal	-0.026	0.269	0.311	-0.042	1.14e-05	0.147
SPC24	SSc	GERD	Dist	Prolif Basal	-0.019	0.15	0.181	-0.031	1.14e-05	0.147
PHF7	SSc	GERD	Dist	Prolif Basal	-0.013	0.074	0.096	-0.022	1.14e-05	0.147
TIMP2	SSc	GERD	Dist	Prolif Basal	-0.006	0.015	0.026	-0.011	1.14e-05	0.147
RPN1	SSc	GERD	Dist	Prolif Basal	0.043	0.321	0.298	0.023	1.15e-05	0.148
NUDCD3	SSc	GERD	Dist	Prolif Basal	0.041	0.238	0.214	0.024	1.16e-05	0.149
CCND2	SSc	GERD	Dist	Prolif Basal	0.052	0.353	0.332	0.021	1.16e-05	0.149
ZDHHC16	SSc	GERD	Dist	Prolif Basal	-0.015	0.19	0.228	-0.038	1.16e-05	0.149
CSRP1	SSc	GERD	Dist	Prolif Basal	-0.02	0.37	0.426	-0.056	1.17e-05	0.15
NEMF	SSc	GERD	Dist	Prolif Basal	-0.026	0.372	0.425	-0.053	1.18e-05	0.151
PPP1CC	SSc	GERD	Dist	Prolif Basal	-0.041	0.697	0.765	-0.068	1.18e-05	0.152
ZFAND2B	SSc	GERD	Dist	Prolif Basal	-0.013	0.192	0.23	-0.038	1.18e-05	0.152
RER1	SSc	GERD	Dist	Prolif Basal	-0.038	0.705	0.774	-0.069	1.19e-05	0.153
VTI1B	SSc	GERD	Dist	Prolif Basal	0.04	0.508	0.504	0.004	1.19e-05	0.153
APOOL	SSc	GERD	Dist	Prolif Basal	-0.015	0.165	0.199	-0.034	1.19e-05	0.153
AC244153.1	SSc	GERD	Dist	Prolif Basal	0.033	0.18	0.155	0.025	1.19e-05	0.154
MTX1	SSc	GERD	Dist	Prolif Basal	-0.025	0.389	0.448	-0.059	1.2e-05	0.154
THAP3	SSc	GERD	Dist	Prolif Basal	-0.015	0.117	0.145	-0.028	1.2e-05	0.154
MED16	SSc	GERD	Dist	Prolif Basal	-0.014	0.15	0.182	-0.032	1.2e-05	0.154
PURA	SSc	GERD	Dist	Prolif Basal	-0.025	0.43	0.489	-0.059	1.21e-05	0.155
TAP1	SSc	GERD	Dist	Prolif Basal	0.043	0.301	0.279	0.022	1.21e-05	0.156
KIAA0355	SSc	GERD	Dist	Prolif Basal	0.021	0.073	0.054	0.019	1.21e-05	0.156
AVPI1	SSc	GERD	Dist	Prolif Basal	-0.02	0.277	0.324	-0.047	1.22e-05	0.156
CLUAP1	SSc	GERD	Dist	Prolif Basal	-0.016	0.164	0.197	-0.033	1.22e-05	0.157
NAP1L4	SSc	GERD	Dist	Prolif Basal	-0.04	0.74	0.807	-0.067	1.22e-05	0.157
TMEM209	SSc	GERD	Dist	Prolif Basal	-0.011	0.087	0.112	-0.025	1.23e-05	0.158
AC011939.2	SSc	GERD	Dist	Prolif Basal	-0.008	0.017	0.028	-0.011	1.23e-05	0.158
TNFAIP2	SSc	GERD	Dist	Prolif Basal	0.033	0.083	0.063	0.02	1.23e-05	0.158
PRKCZ	SSc	GERD	Dist	Prolif Basal	-0.013	0.114	0.142	-0.028	1.24e-05	0.159
PCOTH	SSc	GERD	Dist	Prolif Basal	0.022	0.065	0.047	0.018	1.24e-05	0.16
RHOA	SSc	GERD	Dist	Prolif Basal	-0.036	0.887	0.931	-0.044	1.24e-05	0.16
TMEM256	SSc	GERD	Dist	Prolif Basal	-0.029	0.54	0.609	-0.069	1.24e-05	0.16
KMT2A	SSc	GERD	Dist	Prolif Basal	-0.029	0.399	0.452	-0.053	1.25e-05	0.161
SH3GLB2	SSc	GERD	Dist	Prolif Basal	-0.016	0.239	0.283	-0.044	1.26e-05	0.162
EIF3E	SSc	GERD	Dist	Prolif Basal	0.008	0.981	0.994	-0.013	1.26e-05	0.162
RAD51D	SSc	GERD	Dist	Prolif Basal	-0.014	0.105	0.132	-0.027	1.26e-05	0.163
GRHPR	SSc	GERD	Dist	Prolif Basal	-0.033	0.597	0.657	-0.06	1.27e-05	0.163
CCN3	SSc	GERD	Dist	Prolif Basal	-0.009	0.027	0.041	-0.014	1.27e-05	0.163
APOBEC3G	SSc	GERD	Dist	Prolif Basal	-0.01	0.076	0.099	-0.023	1.27e-05	0.164
NBPF12	SSc	GERD	Dist	Prolif Basal	-0.007	0.014	0.024	-0.01	1.3e-05	0.167
PECR	SSc	GERD	Dist	Prolif Basal	-0.01	0.078	0.102	-0.024	1.31e-05	0.168
SLC43A3	SSc	GERD	Dist	Prolif Basal	0.045	0.305	0.286	0.019	1.31e-05	0.169
TUBD1	SSc	GERD	Dist	Prolif Basal	-0.013	0.092	0.118	-0.026	1.32e-05	0.169
SAT1	SSc	GERD	Dist	Prolif Basal	-0.038	0.809	0.879	-0.07	1.32e-05	0.17
GIT1	SSc	GERD	Dist	Prolif Basal	-0.019	0.262	0.307	-0.045	1.33e-05	0.171
Z82215.1	SSc	GERD	Dist	Prolif Basal	0.018	0.051	0.035	0.016	1.34e-05	0.172
ZNF430	SSc	GERD	Dist	Prolif Basal	-0.019	0.213	0.251	-0.038	1.35e-05	0.174
WASL	SSc	GERD	Dist	Prolif Basal	-0.025	0.367	0.42	-0.053	1.37e-05	0.176
GNB4	SSc	GERD	Dist	Prolif Basal	-0.022	0.24	0.279	-0.039	1.37e-05	0.177
CEBPA	SSc	GERD	Dist	Prolif Basal	-0.015	0.221	0.263	-0.042	1.38e-05	0.178
RAD52	SSc	GERD	Dist	Prolif Basal	-0.007	0.023	0.035	-0.012	1.38e-05	0.178
AIMP2	SSc	GERD	Dist	Prolif Basal	-0.016	0.269	0.316	-0.047	1.38e-05	0.178
MPC1	SSc	GERD	Dist	Prolif Basal	-0.028	0.461	0.521	-0.06	1.39e-05	0.178
AC012360.3	SSc	GERD	Dist	Prolif Basal	-0.01	0.026	0.04	-0.014	1.4e-05	0.18
PLXNA2	SSc	GERD	Dist	Prolif Basal	0.018	0.074	0.054	0.02	1.4e-05	0.18
FAM104A	SSc	GERD	Dist	Prolif Basal	-0.018	0.235	0.277	-0.042	1.41e-05	0.181
ALCAM	SSc	GERD	Dist	Prolif Basal	-0.021	0.124	0.151	-0.027	1.42e-05	0.183
LINC02762	SSc	GERD	Dist	Prolif Basal	0.02	0.062	0.044	0.018	1.44e-05	0.185
CTSA	SSc	GERD	Dist	Prolif Basal	-0.019	0.277	0.324	-0.047	1.45e-05	0.186
STPG1	SSc	GERD	Dist	Prolif Basal	-0.011	0.054	0.073	-0.019	1.45e-05	0.186
DMAC1	SSc	GERD	Dist	Prolif Basal	-0.037	0.634	0.697	-0.063	1.45e-05	0.187
ACTR6	SSc	GERD	Dist	Prolif Basal	-0.023	0.364	0.418	-0.054	1.46e-05	0.188
EVA1B	SSc	GERD	Dist	Prolif Basal	-0.011	0.036	0.051	-0.015	1.47e-05	0.19
ZNF280D	SSc	GERD	Dist	Prolif Basal	-0.017	0.211	0.25	-0.039	1.5e-05	0.192
PCYOX1	SSc	GERD	Dist	Prolif Basal	-0.027	0.376	0.428	-0.052	1.51e-05	0.194
PIN4	SSc	GERD	Dist	Prolif Basal	0.042	0.472	0.467	0.005	1.51e-05	0.194
NHLRC3	SSc	GERD	Dist	Prolif Basal	-0.015	0.164	0.199	-0.035	1.51e-05	0.195
DNASE1L1	SSc	GERD	Dist	Prolif Basal	-0.012	0.056	0.075	-0.019	1.52e-05	0.196
AL132857.1	SSc	GERD	Dist	Prolif Basal	-0.012	0.149	0.184	-0.035	1.53e-05	0.197
ARPIN	SSc	GERD	Dist	Prolif Basal	-0.015	0.124	0.152	-0.028	1.54e-05	0.198
STK16	SSc	GERD	Dist	Prolif Basal	-0.021	0.241	0.281	-0.04	1.54e-05	0.198
DLGAP5	SSc	GERD	Dist	Prolif Basal	-0.033	0.233	0.269	-0.036	1.54e-05	0.198
OSBPL5	SSc	GERD	Dist	Prolif Basal	-0.008	0.044	0.062	-0.018	1.54e-05	0.198
NOP10	SSc	GERD	Dist	Prolif Basal	0.027	0.755	0.786	-0.031	1.54e-05	0.198
EHD4	SSc	GERD	Dist	Prolif Basal	-0.017	0.144	0.174	-0.03	1.54e-05	0.199
NUDT7	SSc	GERD	Dist	Prolif Basal	-0.008	0.141	0.175	-0.034	1.55e-05	0.199
CREB1	SSc	GERD	Dist	Prolif Basal	-0.018	0.245	0.288	-0.043	1.55e-05	0.199
ZNF846	SSc	GERD	Dist	Prolif Basal	-0.014	0.08	0.103	-0.023	1.55e-05	0.2
DECR2	SSc	GERD	Dist	Prolif Basal	-0.011	0.078	0.101	-0.023	1.56e-05	0.2
ADIRF	SSc	GERD	Dist	Prolif Basal	-0.041	0.712	0.763	-0.051	1.57e-05	0.202
SYPL1	SSc	GERD	Dist	Prolif Basal	-0.037	0.867	0.916	-0.049	1.57e-05	0.202
TEX9	SSc	GERD	Dist	Prolif Basal	-0.015	0.139	0.17	-0.031	1.58e-05	0.203
BRIX1	SSc	GERD	Dist	Prolif Basal	0.041	0.482	0.473	0.009	1.59e-05	0.204
PPP1CA	SSc	GERD	Dist	Prolif Basal	-0.039	0.757	0.82	-0.063	1.59e-05	0.205
OXA1L	SSc	GERD	Dist	Prolif Basal	-0.032	0.488	0.543	-0.055	1.6e-05	0.206
CAMKK2	SSc	GERD	Dist	Prolif Basal	-0.015	0.147	0.177	-0.03	1.61e-05	0.207
TSPAN7	SSc	GERD	Dist	Prolif Basal	-0.01	0.103	0.131	-0.028	1.64e-05	0.21
IST1	SSc	GERD	Dist	Prolif Basal	0.042	0.288	0.267	0.021	1.64e-05	0.211
SPINK5	SSc	GERD	Dist	Prolif Basal	0.03	0.551	0.522	0.029	1.64e-05	0.211
SPIN1	SSc	GERD	Dist	Prolif Basal	-0.019	0.24	0.28	-0.04	1.65e-05	0.212
ACPP	SSc	GERD	Dist	Prolif Basal	-0.012	0.075	0.098	-0.023	1.65e-05	0.212
CLIC4	SSc	GERD	Dist	Prolif Basal	0.025	0.103	0.081	0.022	1.66e-05	0.213
PRKAB1	SSc	GERD	Dist	Prolif Basal	-0.011	0.075	0.097	-0.022	1.66e-05	0.214
TMEM154	SSc	GERD	Dist	Prolif Basal	0.041	0.261	0.237	0.024	1.67e-05	0.215
MED31	SSc	GERD	Dist	Prolif Basal	-0.025	0.378	0.433	-0.055	1.68e-05	0.216
SLC35E2B	SSc	GERD	Dist	Prolif Basal	-0.011	0.042	0.059	-0.017	1.68e-05	0.216
TBC1D10A	SSc	GERD	Dist	Prolif Basal	-0.015	0.109	0.136	-0.027	1.7e-05	0.218
TGFBI	SSc	GERD	Dist	Prolif Basal	-0.01	0.088	0.113	-0.025	1.71e-05	0.219
CERT1	SSc	GERD	Dist	Prolif Basal	-0.02	0.273	0.318	-0.045	1.72e-05	0.221
TMPRSS11D	SSc	GERD	Dist	Prolif Basal	0.016	0.047	0.031	0.016	1.72e-05	0.221
FMO1	SSc	GERD	Dist	Prolif Basal	0.018	0.049	0.033	0.016	1.73e-05	0.222
THAP8	SSc	GERD	Dist	Prolif Basal	-0.007	0.021	0.033	-0.012	1.73e-05	0.223
MRPL16	SSc	GERD	Dist	Prolif Basal	-0.026	0.474	0.54	-0.066	1.76e-05	0.226
DDX19B	SSc	GERD	Dist	Prolif Basal	-0.015	0.127	0.155	-0.028	1.76e-05	0.226
AHCYL2	SSc	GERD	Dist	Prolif Basal	-0.018	0.154	0.187	-0.033	1.77e-05	0.228
MAP1S	SSc	GERD	Dist	Prolif Basal	-0.007	0.059	0.08	-0.021	1.79e-05	0.23
AC008555.4	SSc	GERD	Dist	Prolif Basal	-0.009	0.036	0.051	-0.015	1.8e-05	0.232
ZNF730	SSc	GERD	Dist	Prolif Basal	-0.008	0.021	0.034	-0.013	1.82e-05	0.234
ANP32E	SSc	GERD	Dist	Prolif Basal	-0.032	0.482	0.54	-0.058	1.82e-05	0.234
OAT	SSc	GERD	Dist	Prolif Basal	0.027	0.761	0.787	-0.026	1.83e-05	0.235
NUDT15	SSc	GERD	Dist	Prolif Basal	0.042	0.418	0.408	0.01	1.84e-05	0.236
CD83	SSc	GERD	Dist	Prolif Basal	-0.01	0.038	0.054	-0.016	1.84e-05	0.237
MPHOSPH10	SSc	GERD	Dist	Prolif Basal	-0.027	0.459	0.522	-0.063	1.87e-05	0.24
SLC9A9	SSc	GERD	Dist	Prolif Basal	-0.011	0.112	0.14	-0.028	1.87e-05	0.241
SNTA1	SSc	GERD	Dist	Prolif Basal	-0.008	0.041	0.058	-0.017	1.88e-05	0.242
BOK	SSc	GERD	Dist	Prolif Basal	-0.014	0.134	0.164	-0.03	1.89e-05	0.242
CFAP300	SSc	GERD	Dist	Prolif Basal	-0.007	0.027	0.041	-0.014	1.89e-05	0.243
RPS6KA1	SSc	GERD	Dist	Prolif Basal	-0.019	0.245	0.286	-0.041	1.9e-05	0.244
FAM114A1	SSc	GERD	Dist	Prolif Basal	-0.02	0.288	0.332	-0.044	1.9e-05	0.244
KLF11	SSc	GERD	Dist	Prolif Basal	0.019	0.071	0.052	0.019	1.9e-05	0.245
FAM185A	SSc	GERD	Dist	Prolif Basal	-0.009	0.052	0.071	-0.019	1.91e-05	0.246
MOSPD2	SSc	GERD	Dist	Prolif Basal	-0.015	0.08	0.102	-0.022	1.92e-05	0.247
GRAMD1A	SSc	GERD	Dist	Prolif Basal	-0.009	0.058	0.078	-0.02	1.93e-05	0.248
CEP76	SSc	GERD	Dist	Prolif Basal	-0.011	0.085	0.109	-0.024	1.93e-05	0.248
CDC20	SSc	GERD	Dist	Prolif Basal	-0.044	0.275	0.31	-0.035	1.95e-05	0.251
ACAA1	SSc	GERD	Dist	Prolif Basal	-0.026	0.431	0.484	-0.053	1.96e-05	0.252
CHD3	SSc	GERD	Dist	Prolif Basal	-0.023	0.347	0.397	-0.05	1.96e-05	0.252
ACSM3	SSc	GERD	Dist	Prolif Basal	-0.011	0.06	0.08	-0.02	1.96e-05	0.252
EMG1	SSc	GERD	Dist	Prolif Basal	-0.02	0.349	0.405	-0.056	1.97e-05	0.254
SPTBN5	SSc	GERD	Dist	Prolif Basal	-0.008	0.033	0.048	-0.015	2.01e-05	0.259
SWSAP1	SSc	GERD	Dist	Prolif Basal	-0.011	0.065	0.086	-0.021	2.01e-05	0.259
FAM13A	SSc	GERD	Dist	Prolif Basal	-0.013	0.117	0.145	-0.028	2.03e-05	0.26
SERTAD1	SSc	GERD	Dist	Prolif Basal	-0.036	0.579	0.634	-0.055	2.03e-05	0.261
MSRA	SSc	GERD	Dist	Prolif Basal	-0.015	0.17	0.205	-0.035	2.03e-05	0.261
ABCC5	SSc	GERD	Dist	Prolif Basal	-0.018	0.243	0.285	-0.042	2.04e-05	0.262
BLMH	SSc	GERD	Dist	Prolif Basal	-0.024	0.299	0.343	-0.044	2.04e-05	0.262
UCHL5	SSc	GERD	Dist	Prolif Basal	-0.02	0.334	0.387	-0.053	2.05e-05	0.263
KHK	SSc	GERD	Dist	Prolif Basal	-0.016	0.149	0.18	-0.031	2.05e-05	0.264
AC244090.1	SSc	GERD	Dist	Prolif Basal	-0.008	0.028	0.042	-0.014	2.06e-05	0.265
CRIM1	SSc	GERD	Dist	Prolif Basal	0.037	0.197	0.172	0.025	2.06e-05	0.265
PXN-AS1	SSc	GERD	Dist	Prolif Basal	-0.011	0.096	0.121	-0.025	2.07e-05	0.266
LCORL	SSc	GERD	Dist	Prolif Basal	-0.015	0.127	0.155	-0.028	2.07e-05	0.266
BPTF	SSc	GERD	Dist	Prolif Basal	-0.034	0.492	0.552	-0.06	2.08e-05	0.268
AGO3	SSc	GERD	Dist	Prolif Basal	-0.016	0.14	0.17	-0.03	2.09e-05	0.269
FAM76B	SSc	GERD	Dist	Prolif Basal	-0.012	0.163	0.197	-0.034	2.09e-05	0.269
RAMP1	SSc	GERD	Dist	Prolif Basal	-0.023	0.258	0.3	-0.042	2.09e-05	0.269
HMGXB4	SSc	GERD	Dist	Prolif Basal	-0.024	0.347	0.4	-0.053	2.13e-05	0.273
ADH7	SSc	GERD	Dist	Prolif Basal	0.038	0.631	0.637	-0.006	2.13e-05	0.274
SS18	SSc	GERD	Dist	Prolif Basal	-0.02	0.268	0.31	-0.042	2.13e-05	0.274
PRSS16	SSc	GERD	Dist	Prolif Basal	-0.012	0.093	0.118	-0.025	2.13e-05	0.274
SERPINB8	SSc	GERD	Dist	Prolif Basal	-0.016	0.133	0.161	-0.028	2.14e-05	0.276
LRRFIP2	SSc	GERD	Dist	Prolif Basal	-0.029	0.51	0.577	-0.067	2.15e-05	0.277
CCDC190	SSc	GERD	Dist	Prolif Basal	0.013	0.034	0.021	0.013	2.16e-05	0.278
ERBIN	SSc	GERD	Dist	Prolif Basal	-0.02	0.242	0.283	-0.041	2.18e-05	0.28
NOP58	SSc	GERD	Dist	Prolif Basal	0.04	0.577	0.582	-0.005	2.18e-05	0.28
HACL1	SSc	GERD	Dist	Prolif Basal	-0.013	0.119	0.148	-0.029	2.18e-05	0.28
ARID4A	SSc	GERD	Dist	Prolif Basal	-0.019	0.236	0.276	-0.04	2.18e-05	0.28
SS18L2	SSc	GERD	Dist	Prolif Basal	-0.026	0.46	0.52	-0.06	2.19e-05	0.282
MICAL3	SSc	GERD	Dist	Prolif Basal	-0.014	0.12	0.148	-0.028	2.21e-05	0.284
NFKBIA	SSc	GERD	Dist	Prolif Basal	-0.035	0.851	0.879	-0.028	2.22e-05	0.285
CAAP1	SSc	GERD	Dist	Prolif Basal	-0.02	0.271	0.317	-0.046	2.22e-05	0.286
PSPH	SSc	GERD	Dist	Prolif Basal	-0.012	0.111	0.139	-0.028	2.23e-05	0.287
ACAT1	SSc	GERD	Dist	Prolif Basal	-0.021	0.35	0.403	-0.053	2.23e-05	0.287
NUP85	SSc	GERD	Dist	Prolif Basal	0.035	0.21	0.186	0.024	2.24e-05	0.288
CBLC	SSc	GERD	Dist	Prolif Basal	-0.014	0.145	0.176	-0.031	2.24e-05	0.288
NABP1	SSc	GERD	Dist	Prolif Basal	-0.015	0.088	0.111	-0.023	2.25e-05	0.289
GMPPA	SSc	GERD	Dist	Prolif Basal	-0.013	0.126	0.154	-0.028	2.25e-05	0.289
SKA2	SSc	GERD	Dist	Prolif Basal	-0.03	0.543	0.603	-0.06	2.25e-05	0.29
MXRA5	SSc	GERD	Dist	Prolif Basal	-0.024	0.241	0.281	-0.04	2.28e-05	0.293
AURKAIP1	SSc	GERD	Dist	Prolif Basal	-0.036	0.84	0.887	-0.047	2.28e-05	0.294
TCF25	SSc	GERD	Dist	Prolif Basal	-0.035	0.682	0.748	-0.066	2.28e-05	0.294
GNAI2	SSc	GERD	Dist	Prolif Basal	-0.032	0.572	0.632	-0.06	2.29e-05	0.295
LDHB	SSc	GERD	Dist	Prolif Basal	0.015	0.951	0.968	-0.017	2.29e-05	0.295
MAML3	SSc	GERD	Dist	Prolif Basal	-0.013	0.061	0.08	-0.019	2.31e-05	0.296
ATP6V0D1	SSc	GERD	Dist	Prolif Basal	-0.023	0.332	0.38	-0.048	2.31e-05	0.297
ECM1	SSc	GERD	Dist	Prolif Basal	-0.007	0.213	0.255	-0.042	2.32e-05	0.298
VPS8	SSc	GERD	Dist	Prolif Basal	-0.015	0.081	0.103	-0.022	2.34e-05	0.301
CYB561A3	SSc	GERD	Dist	Prolif Basal	-0.015	0.268	0.315	-0.047	2.34e-05	0.301
AC008267.5	SSc	GERD	Dist	Prolif Basal	-0.012	0.048	0.066	-0.018	2.36e-05	0.304
VPS35	SSc	GERD	Dist	Prolif Basal	-0.037	0.639	0.71	-0.071	2.37e-05	0.304
HIKESHI	SSc	GERD	Dist	Prolif Basal	-0.026	0.517	0.583	-0.066	2.37e-05	0.305
FKBPL	SSc	GERD	Dist	Prolif Basal	-0.013	0.131	0.161	-0.03	2.38e-05	0.306
AL365295.1	SSc	GERD	Dist	Prolif Basal	-0.007	0.017	0.028	-0.011	2.39e-05	0.308
MED18	SSc	GERD	Dist	Prolif Basal	-0.012	0.081	0.103	-0.022	2.4e-05	0.309
RRAGD	SSc	GERD	Dist	Prolif Basal	-0.015	0.074	0.095	-0.021	2.41e-05	0.31
SRRT	SSc	GERD	Dist	Prolif Basal	-0.021	0.288	0.333	-0.045	2.42e-05	0.311
FAM107B	SSc	GERD	Dist	Prolif Basal	-0.013	0.093	0.118	-0.025	2.43e-05	0.312
RIPPLY3	SSc	GERD	Dist	Prolif Basal	-0.012	0.03	0.043	-0.013	2.44e-05	0.313
CDC14A	SSc	GERD	Dist	Prolif Basal	-0.008	0.032	0.047	-0.015	2.45e-05	0.315
IGFBP3	SSc	GERD	Dist	Prolif Basal	-0.024	0.31	0.356	-0.046	2.47e-05	0.318
APPBP2	SSc	GERD	Dist	Prolif Basal	-0.015	0.138	0.168	-0.03	2.49e-05	0.32
ATR	SSc	GERD	Dist	Prolif Basal	-0.018	0.151	0.18	-0.029	2.49e-05	0.32
AACS	SSc	GERD	Dist	Prolif Basal	-0.018	0.147	0.177	-0.03	2.49e-05	0.32
ZNF112	SSc	GERD	Dist	Prolif Basal	-0.008	0.026	0.04	-0.014	2.49e-05	0.321
MFN1	SSc	GERD	Dist	Prolif Basal	-0.02	0.177	0.209	-0.032	2.5e-05	0.321
ARL9	SSc	GERD	Dist	Prolif Basal	-0.009	0.064	0.085	-0.021	2.52e-05	0.324
B4GAT1	SSc	GERD	Dist	Prolif Basal	-0.009	0.073	0.095	-0.022	2.52e-05	0.324
NDUFB4	SSc	GERD	Dist	Prolif Basal	-0.032	0.931	0.962	-0.031	2.52e-05	0.324
RPS17	SSc	GERD	Dist	Prolif Basal	0.011	0.999	1	-0.001	2.54e-05	0.327
PSMA3-AS1	SSc	GERD	Dist	Prolif Basal	-0.015	0.227	0.266	-0.039	2.55e-05	0.327
SCRN2	SSc	GERD	Dist	Prolif Basal	-0.016	0.132	0.16	-0.028	2.56e-05	0.329
MRPL42	SSc	GERD	Dist	Prolif Basal	-0.029	0.475	0.538	-0.063	2.57e-05	0.33
HSPA2	SSc	GERD	Dist	Prolif Basal	-0.028	0.567	0.632	-0.065	2.57e-05	0.331
SLCO3A1	SSc	GERD	Dist	Prolif Basal	0.044	0.356	0.338	0.018	2.59e-05	0.333
HOXC4	SSc	GERD	Dist	Prolif Basal	-0.015	0.112	0.139	-0.027	2.6e-05	0.334
SPTSSA	SSc	GERD	Dist	Prolif Basal	-0.031	0.533	0.603	-0.07	2.6e-05	0.334
SHCBP1	SSc	GERD	Dist	Prolif Basal	-0.017	0.146	0.175	-0.029	2.64e-05	0.339
ITPR1	SSc	GERD	Dist	Prolif Basal	-0.012	0.079	0.102	-0.023	2.64e-05	0.34
ZNF880	SSc	GERD	Dist	Prolif Basal	0.016	0.053	0.037	0.016	2.65e-05	0.34
SETDB2	SSc	GERD	Dist	Prolif Basal	-0.013	0.095	0.12	-0.025	2.65e-05	0.34
AKIP1	SSc	GERD	Dist	Prolif Basal	-0.016	0.208	0.246	-0.038	2.65e-05	0.341
AL049840.2	SSc	GERD	Dist	Prolif Basal	-0.006	0.024	0.036	-0.012	2.67e-05	0.343
DCLRE1C	SSc	GERD	Dist	Prolif Basal	-0.016	0.144	0.174	-0.03	2.67e-05	0.343
OBI1	SSc	GERD	Dist	Prolif Basal	-0.013	0.163	0.196	-0.033	2.67e-05	0.344
CLIP4	SSc	GERD	Dist	Prolif Basal	-0.018	0.173	0.206	-0.033	2.67e-05	0.344
BTBD2	SSc	GERD	Dist	Prolif Basal	-0.016	0.203	0.24	-0.037	2.68e-05	0.344
ZNF100	SSc	GERD	Dist	Prolif Basal	-0.014	0.079	0.101	-0.022	2.69e-05	0.345
ZNF883	SSc	GERD	Dist	Prolif Basal	-0.009	0.035	0.05	-0.015	2.7e-05	0.347
ALKBH4	SSc	GERD	Dist	Prolif Basal	-0.011	0.121	0.15	-0.029	2.71e-05	0.348
PRSS36	SSc	GERD	Dist	Prolif Basal	-0.012	0.071	0.093	-0.022	2.71e-05	0.349
FOXP2	SSc	GERD	Dist	Prolif Basal	-0.02	0.15	0.18	-0.03	2.73e-05	0.351
ECRG4	SSc	GERD	Dist	Prolif Basal	-0.014	0.036	0.051	-0.015	2.73e-05	0.351
ILF3-DT	SSc	GERD	Dist	Prolif Basal	-0.021	0.169	0.2	-0.031	2.73e-05	0.351
TLE3	SSc	GERD	Dist	Prolif Basal	-0.017	0.165	0.197	-0.032	2.73e-05	0.351
MAF1	SSc	GERD	Dist	Prolif Basal	-0.026	0.454	0.516	-0.062	2.74e-05	0.352
CCNG2	SSc	GERD	Dist	Prolif Basal	-0.015	0.183	0.218	-0.035	2.74e-05	0.353
TCHP	SSc	GERD	Dist	Prolif Basal	-0.017	0.196	0.231	-0.035	2.76e-05	0.354
ZNF20	SSc	GERD	Dist	Prolif Basal	-0.006	0.016	0.026	-0.01	2.76e-05	0.355
AC119673.2	SSc	GERD	Dist	Prolif Basal	0.01	0.027	0.015	0.012	2.79e-05	0.359
GPM6B	SSc	GERD	Dist	Prolif Basal	-0.012	0.036	0.052	-0.016	2.79e-05	0.359
SCAI	SSc	GERD	Dist	Prolif Basal	-0.01	0.05	0.068	-0.018	2.83e-05	0.363
PPIL4	SSc	GERD	Dist	Prolif Basal	-0.019	0.31	0.358	-0.048	2.83e-05	0.364
CRYBG3	SSc	GERD	Dist	Prolif Basal	0.036	0.226	0.201	0.025	2.84e-05	0.365
ERV3-1	SSc	GERD	Dist	Prolif Basal	-0.011	0.045	0.062	-0.017	2.84e-05	0.366
SPOP	SSc	GERD	Dist	Prolif Basal	-0.025	0.387	0.442	-0.055	2.85e-05	0.367
NDUFAF7	SSc	GERD	Dist	Prolif Basal	-0.013	0.12	0.148	-0.028	2.86e-05	0.368
KAT7	SSc	GERD	Dist	Prolif Basal	-0.016	0.188	0.223	-0.035	2.86e-05	0.368
ELOVL4	SSc	GERD	Dist	Prolif Basal	-0.015	0.078	0.1	-0.022	2.88e-05	0.37
TJP1	SSc	GERD	Dist	Prolif Basal	-0.019	0.282	0.327	-0.045	2.88e-05	0.37
TRIM33	SSc	GERD	Dist	Prolif Basal	-0.019	0.222	0.26	-0.038	2.88e-05	0.371
HNRNPA2B1	SSc	GERD	Dist	Prolif Basal	0.015	0.975	0.983	-0.008	2.89e-05	0.371
ATXN1	SSc	GERD	Dist	Prolif Basal	-0.017	0.121	0.148	-0.027	2.9e-05	0.372
TMEM19	SSc	GERD	Dist	Prolif Basal	0.04	0.349	0.328	0.021	2.93e-05	0.376
SPATC1L	SSc	GERD	Dist	Prolif Basal	-0.018	0.129	0.156	-0.027	2.95e-05	0.379
SRFBP1	SSc	GERD	Dist	Prolif Basal	-0.022	0.276	0.319	-0.043	2.96e-05	0.38
YTHDF3-AS1	SSc	GERD	Dist	Prolif Basal	-0.01	0.032	0.046	-0.014	2.96e-05	0.38
TMEM203	SSc	GERD	Dist	Prolif Basal	-0.018	0.295	0.341	-0.046	2.97e-05	0.381
C1orf109	SSc	GERD	Dist	Prolif Basal	-0.016	0.149	0.18	-0.031	2.97e-05	0.382
CDH1	SSc	GERD	Dist	Prolif Basal	-0.018	0.254	0.295	-0.041	2.98e-05	0.383
JPX	SSc	GERD	Dist	Prolif Basal	-0.026	0.432	0.489	-0.057	2.98e-05	0.383
RNF111	SSc	GERD	Dist	Prolif Basal	-0.013	0.101	0.126	-0.025	2.98e-05	0.383
DNAJB4	SSc	GERD	Dist	Prolif Basal	-0.009	0.167	0.203	-0.036	2.99e-05	0.385
HHLA3	SSc	GERD	Dist	Prolif Basal	-0.015	0.107	0.133	-0.026	3e-05	0.386
KLF13	SSc	GERD	Dist	Prolif Basal	-0.024	0.408	0.466	-0.058	3.01e-05	0.387
TONSL	SSc	GERD	Dist	Prolif Basal	0.021	0.077	0.058	0.019	3.01e-05	0.387
TFCP2L1	SSc	GERD	Dist	Prolif Basal	-0.019	0.254	0.297	-0.043	3.03e-05	0.389
SGTA	SSc	GERD	Dist	Prolif Basal	-0.017	0.176	0.207	-0.031	3.03e-05	0.39
CEP164	SSc	GERD	Dist	Prolif Basal	-0.012	0.145	0.176	-0.031	3.05e-05	0.392
PRKAB2	SSc	GERD	Dist	Prolif Basal	-0.014	0.139	0.168	-0.029	3.05e-05	0.393
OSBPL8	SSc	GERD	Dist	Prolif Basal	-0.032	0.531	0.597	-0.066	3.07e-05	0.395
CDC42EP5	SSc	GERD	Dist	Prolif Basal	-0.022	0.292	0.337	-0.045	3.07e-05	0.395
DLEU2	SSc	GERD	Dist	Prolif Basal	-0.017	0.148	0.178	-0.03	3.11e-05	0.4
NDUFV1	SSc	GERD	Dist	Prolif Basal	-0.035	0.702	0.762	-0.06	3.12e-05	0.401
ALYREF	SSc	GERD	Dist	Prolif Basal	0.039	0.508	0.508	0	3.13e-05	0.402
NXF1	SSc	GERD	Dist	Prolif Basal	0.025	0.102	0.081	0.021	3.13e-05	0.403
WDFY1	SSc	GERD	Dist	Prolif Basal	-0.015	0.093	0.117	-0.024	3.14e-05	0.404
LINC01697	SSc	GERD	Dist	Prolif Basal	-0.006	0.011	0.02	-0.009	3.14e-05	0.404
AC009113.1	SSc	GERD	Dist	Prolif Basal	-0.007	0.018	0.028	-0.01	3.16e-05	0.407
MYO9A	SSc	GERD	Dist	Prolif Basal	-0.016	0.139	0.168	-0.029	3.18e-05	0.408
SECTM1	SSc	GERD	Dist	Prolif Basal	-0.009	0.056	0.075	-0.019	3.18e-05	0.409
EIF4B	SSc	GERD	Dist	Prolif Basal	-0.036	0.86	0.91	-0.05	3.18e-05	0.409
HAX1	SSc	GERD	Dist	Prolif Basal	-0.033	0.604	0.677	-0.073	3.19e-05	0.41
ENDOD1	SSc	GERD	Dist	Prolif Basal	-0.015	0.14	0.17	-0.03	3.19e-05	0.41
ZNF519	SSc	GERD	Dist	Prolif Basal	-0.012	0.075	0.096	-0.021	3.2e-05	0.411
NKIRAS2	SSc	GERD	Dist	Prolif Basal	-0.014	0.122	0.15	-0.028	3.21e-05	0.412
PRPF38A	SSc	GERD	Dist	Prolif Basal	-0.02	0.355	0.409	-0.054	3.21e-05	0.413
SRP54	SSc	GERD	Dist	Prolif Basal	-0.021	0.318	0.366	-0.048	3.22e-05	0.414
UBE2D1	SSc	GERD	Dist	Prolif Basal	-0.014	0.192	0.229	-0.037	3.22e-05	0.414
FER	SSc	GERD	Dist	Prolif Basal	-0.012	0.121	0.15	-0.029	3.24e-05	0.417
UHRF1	SSc	GERD	Dist	Prolif Basal	0.035	0.173	0.15	0.023	3.25e-05	0.418
B4GALT2	SSc	GERD	Dist	Prolif Basal	-0.015	0.183	0.217	-0.034	3.26e-05	0.42
ZNF337	SSc	GERD	Dist	Prolif Basal	-0.01	0.051	0.068	-0.017	3.26e-05	0.42
PROS1	SSc	GERD	Dist	Prolif Basal	-0.011	0.053	0.071	-0.018	3.27e-05	0.42
DAPK2	SSc	GERD	Dist	Prolif Basal	-0.012	0.044	0.061	-0.017	3.27e-05	0.42
YIPF2	SSc	GERD	Dist	Prolif Basal	-0.016	0.181	0.215	-0.034	3.28e-05	0.422
POLR3C	SSc	GERD	Dist	Prolif Basal	-0.011	0.109	0.135	-0.026	3.31e-05	0.426
BCL2L10	SSc	GERD	Dist	Prolif Basal	-0.009	0.105	0.132	-0.027	3.31e-05	0.426
PTPRZ1	SSc	GERD	Dist	Prolif Basal	0.053	0.324	0.309	0.015	3.31e-05	0.426
ISCA2	SSc	GERD	Dist	Prolif Basal	-0.02	0.305	0.352	-0.047	3.33e-05	0.428
SNRNP48	SSc	GERD	Dist	Prolif Basal	-0.014	0.166	0.198	-0.032	3.33e-05	0.429
TCP11L2	SSc	GERD	Dist	Prolif Basal	-0.009	0.027	0.04	-0.013	3.35e-05	0.431
DCP2	SSc	GERD	Dist	Prolif Basal	-0.02	0.278	0.323	-0.045	3.35e-05	0.431
MRPS12	SSc	GERD	Dist	Prolif Basal	-0.036	0.708	0.777	-0.069	3.36e-05	0.432
TAF8	SSc	GERD	Dist	Prolif Basal	-0.01	0.085	0.109	-0.024	3.36e-05	0.432
JAK1	SSc	GERD	Dist	Prolif Basal	-0.029	0.5	0.562	-0.062	3.38e-05	0.434
ASXL2	SSc	GERD	Dist	Prolif Basal	-0.017	0.155	0.185	-0.03	3.39e-05	0.436
NCOA7	SSc	GERD	Dist	Prolif Basal	-0.038	0.795	0.828	-0.033	3.4e-05	0.437
PIGP	SSc	GERD	Dist	Prolif Basal	0.044	0.412	0.403	0.009	3.41e-05	0.439
AC144652.1	SSc	GERD	Dist	Prolif Basal	-0.007	0.014	0.024	-0.01	3.41e-05	0.439
SRPRA	SSc	GERD	Dist	Prolif Basal	-0.019	0.277	0.321	-0.044	3.44e-05	0.443
LPIN3	SSc	GERD	Dist	Prolif Basal	-0.007	0.069	0.09	-0.021	3.45e-05	0.444
NDUFB5	SSc	GERD	Dist	Prolif Basal	-0.036	0.813	0.871	-0.058	3.45e-05	0.444
EIF3J-DT	SSc	GERD	Dist	Prolif Basal	-0.011	0.084	0.107	-0.023	3.5e-05	0.45
TCOF1	SSc	GERD	Dist	Prolif Basal	0.042	0.302	0.281	0.021	3.51e-05	0.451
AC006480.2	SSc	GERD	Dist	Prolif Basal	-0.006	0.02	0.031	-0.011	3.51e-05	0.452
ACP2	SSc	GERD	Dist	Prolif Basal	-0.01	0.092	0.117	-0.025	3.52e-05	0.453
AC239868.1	SSc	GERD	Dist	Prolif Basal	-0.006	0.014	0.023	-0.009	3.52e-05	0.453
DGKH	SSc	GERD	Dist	Prolif Basal	-0.02	0.163	0.192	-0.029	3.55e-05	0.456
DHRS7B	SSc	GERD	Dist	Prolif Basal	-0.015	0.224	0.264	-0.04	3.56e-05	0.458
KDM5C	SSc	GERD	Dist	Prolif Basal	0.026	0.126	0.104	0.022	3.62e-05	0.465
GDF11	SSc	GERD	Dist	Prolif Basal	-0.008	0.025	0.037	-0.012	3.62e-05	0.465
L2HGDH	SSc	GERD	Dist	Prolif Basal	-0.012	0.089	0.113	-0.024	3.62e-05	0.466
MAP7D3	SSc	GERD	Dist	Prolif Basal	0.029	0.146	0.122	0.024	3.64e-05	0.468
FANCI	SSc	GERD	Dist	Prolif Basal	-0.022	0.28	0.32	-0.04	3.65e-05	0.47
MANSC1	SSc	GERD	Dist	Prolif Basal	-0.014	0.148	0.178	-0.03	3.66e-05	0.471
MEAK7	SSc	GERD	Dist	Prolif Basal	-0.013	0.08	0.102	-0.022	3.67e-05	0.471
TENM2	SSc	GERD	Dist	Prolif Basal	0.043	0.235	0.213	0.022	3.67e-05	0.471
FAM27C	SSc	GERD	Dist	Prolif Basal	-0.008	0.051	0.069	-0.018	3.67e-05	0.472
LDLRAP1	SSc	GERD	Dist	Prolif Basal	-0.013	0.128	0.156	-0.028	3.7e-05	0.476
LRWD1	SSc	GERD	Dist	Prolif Basal	-0.009	0.068	0.088	-0.02	3.71e-05	0.477
LRRC75A	SSc	GERD	Dist	Prolif Basal	-0.045	0.46	0.5	-0.04	3.73e-05	0.48
ZDHHC12	SSc	GERD	Dist	Prolif Basal	-0.035	0.626	0.691	-0.065	3.77e-05	0.484
CAPN15	SSc	GERD	Dist	Prolif Basal	0.018	0.067	0.05	0.017	3.78e-05	0.486
RNF167	SSc	GERD	Dist	Prolif Basal	-0.019	0.349	0.401	-0.052	3.79e-05	0.488
RAB11B	SSc	GERD	Dist	Prolif Basal	-0.02	0.351	0.403	-0.052	3.8e-05	0.488
ZNF681	SSc	GERD	Dist	Prolif Basal	-0.012	0.085	0.107	-0.022	3.82e-05	0.491
MYLPF	SSc	GERD	Dist	Prolif Basal	0.012	0.031	0.019	0.012	3.82e-05	0.491
MCRIP1	SSc	GERD	Dist	Prolif Basal	-0.015	0.246	0.288	-0.042	3.83e-05	0.493
AKT3	SSc	GERD	Dist	Prolif Basal	-0.007	0.019	0.03	-0.011	3.84e-05	0.494
HIST1H2AB	SSc	GERD	Dist	Prolif Basal	-0.009	0.033	0.047	-0.014	3.84e-05	0.494
MTDH	SSc	GERD	Dist	Prolif Basal	-0.039	0.844	0.899	-0.055	3.84e-05	0.494
TMEM167B	SSc	GERD	Dist	Prolif Basal	-0.015	0.159	0.19	-0.031	3.84e-05	0.494
DERL2	SSc	GERD	Dist	Prolif Basal	-0.021	0.368	0.423	-0.055	3.85e-05	0.495
HIST1H2BJ	SSc	GERD	Dist	Prolif Basal	-0.012	0.047	0.064	-0.017	3.87e-05	0.498
VIM	SSc	GERD	Dist	Prolif Basal	-0.012	0.028	0.041	-0.013	3.88e-05	0.499
SLC35F3	SSc	GERD	Dist	Prolif Basal	-0.009	0.021	0.033	-0.012	3.89e-05	0.5
ANAPC4	SSc	GERD	Dist	Prolif Basal	-0.012	0.146	0.177	-0.031	3.9e-05	0.501
RAB26	SSc	GERD	Dist	Prolif Basal	-0.007	0.02	0.032	-0.012	3.9e-05	0.501
C4orf3	SSc	GERD	Dist	Prolif Basal	-0.034	0.71	0.769	-0.059	3.9e-05	0.502
TMPRSS13	SSc	GERD	Dist	Prolif Basal	-0.007	0.032	0.046	-0.014	3.91e-05	0.502
SOCS1	SSc	GERD	Dist	Prolif Basal	-0.01	0.085	0.108	-0.023	3.91e-05	0.503
AL390198.1	SSc	GERD	Dist	Prolif Basal	0.021	0.075	0.057	0.018	3.92e-05	0.504
GYPC	SSc	GERD	Dist	Prolif Basal	-0.021	0.29	0.332	-0.042	3.94e-05	0.506
INO80B	SSc	GERD	Dist	Prolif Basal	-0.012	0.126	0.155	-0.029	3.94e-05	0.506
HDDC3	SSc	GERD	Dist	Prolif Basal	-0.017	0.229	0.267	-0.038	3.95e-05	0.508
MAN1B1	SSc	GERD	Dist	Prolif Basal	-0.015	0.179	0.213	-0.034	3.95e-05	0.508
METTL16	SSc	GERD	Dist	Prolif Basal	-0.017	0.142	0.17	-0.028	3.96e-05	0.509
GEMIN6	SSc	GERD	Dist	Prolif Basal	-0.016	0.275	0.321	-0.046	3.97e-05	0.51
NSUN3	SSc	GERD	Dist	Prolif Basal	-0.013	0.083	0.106	-0.023	3.99e-05	0.512
GTF2H4	SSc	GERD	Dist	Prolif Basal	-0.013	0.218	0.258	-0.04	4.04e-05	0.52
VGLL2	SSc	GERD	Dist	Prolif Basal	0.015	0.035	0.022	0.013	4.05e-05	0.521
ACTB	SSc	GERD	Dist	Prolif Basal	-0.014	0.995	0.996	-0.001	4.08e-05	0.524
MAFTRR	SSc	GERD	Dist	Prolif Basal	-0.006	0.018	0.029	-0.011	4.08e-05	0.525
CCDC43	SSc	GERD	Dist	Prolif Basal	-0.018	0.282	0.325	-0.043	4.1e-05	0.527
OSBPL9	SSc	GERD	Dist	Prolif Basal	-0.014	0.195	0.23	-0.035	4.11e-05	0.528
ITGB6	SSc	GERD	Dist	Prolif Basal	0.035	0.181	0.157	0.024	4.13e-05	0.531
BAX	SSc	GERD	Dist	Prolif Basal	-0.033	0.589	0.644	-0.055	4.13e-05	0.532
CHST9	SSc	GERD	Dist	Prolif Basal	-0.013	0.048	0.065	-0.017	4.15e-05	0.533
SARS2	SSc	GERD	Dist	Prolif Basal	-0.012	0.155	0.187	-0.032	4.16e-05	0.535
TRAIP	SSc	GERD	Dist	Prolif Basal	-0.009	0.072	0.094	-0.022	4.17e-05	0.536
DQX1	SSc	GERD	Dist	Prolif Basal	-0.007	0.021	0.033	-0.012	4.21e-05	0.541
C5orf51	SSc	GERD	Dist	Prolif Basal	-0.014	0.139	0.169	-0.03	4.21e-05	0.541
COQ3	SSc	GERD	Dist	Prolif Basal	-0.015	0.19	0.224	-0.034	4.21e-05	0.542
CD164	SSc	GERD	Dist	Prolif Basal	-0.031	0.564	0.627	-0.063	4.23e-05	0.543
ARL3	SSc	GERD	Dist	Prolif Basal	-0.024	0.448	0.504	-0.056	4.24e-05	0.546
LAS1L	SSc	GERD	Dist	Prolif Basal	-0.015	0.213	0.251	-0.038	4.24e-05	0.546
KEAP1	SSc	GERD	Dist	Prolif Basal	-0.018	0.337	0.389	-0.052	4.25e-05	0.546
FUCA2	SSc	GERD	Dist	Prolif Basal	-0.017	0.202	0.237	-0.035	4.26e-05	0.548
ARRB2	SSc	GERD	Dist	Prolif Basal	-0.012	0.089	0.112	-0.023	4.27e-05	0.55
CMTM3	SSc	GERD	Dist	Prolif Basal	-0.012	0.074	0.095	-0.021	4.28e-05	0.55
DHRS12	SSc	GERD	Dist	Prolif Basal	-0.011	0.115	0.142	-0.027	4.3e-05	0.553
AARSD1	SSc	GERD	Dist	Prolif Basal	-0.016	0.246	0.287	-0.041	4.31e-05	0.554
LRRFIP1	SSc	GERD	Dist	Prolif Basal	-0.032	0.576	0.648	-0.072	4.34e-05	0.558
REX1BD	SSc	GERD	Dist	Prolif Basal	-0.033	0.685	0.746	-0.061	4.34e-05	0.558
TMEM25	SSc	GERD	Dist	Prolif Basal	-0.011	0.086	0.109	-0.023	4.35e-05	0.559
SLC47A2	SSc	GERD	Dist	Prolif Basal	-0.006	0.062	0.083	-0.021	4.36e-05	0.56
MUC21	SSc	GERD	Dist	Prolif Basal	-0.01	0.076	0.097	-0.021	4.36e-05	0.561
CDK13	SSc	GERD	Dist	Prolif Basal	-0.02	0.261	0.301	-0.04	4.43e-05	0.569
CRNDE	SSc	GERD	Dist	Prolif Basal	-0.034	0.651	0.71	-0.059	4.46e-05	0.573
ALDH16A1	SSc	GERD	Dist	Prolif Basal	-0.016	0.262	0.305	-0.043	4.46e-05	0.573
SMCHD1	SSc	GERD	Dist	Prolif Basal	-0.023	0.349	0.397	-0.048	4.53e-05	0.583
UBE2J2	SSc	GERD	Dist	Prolif Basal	-0.017	0.332	0.384	-0.052	4.54e-05	0.583
SPATA2L	SSc	GERD	Dist	Prolif Basal	-0.006	0.029	0.042	-0.013	4.54e-05	0.583
CEMIP2	SSc	GERD	Dist	Prolif Basal	-0.013	0.058	0.076	-0.018	4.56e-05	0.586
ZNF184	SSc	GERD	Dist	Prolif Basal	-0.011	0.053	0.07	-0.017	4.63e-05	0.596
AL354733.3	SSc	GERD	Dist	Prolif Basal	0.014	0.032	0.02	0.012	4.64e-05	0.596
ARRDC1	SSc	GERD	Dist	Prolif Basal	-0.015	0.178	0.212	-0.034	4.65e-05	0.598
MACF1	SSc	GERD	Dist	Prolif Basal	-0.025	0.316	0.358	-0.042	4.71e-05	0.606
CCDC88A	SSc	GERD	Dist	Prolif Basal	-0.02	0.173	0.204	-0.031	4.72e-05	0.607
TMEM159	SSc	GERD	Dist	Prolif Basal	-0.025	0.476	0.539	-0.063	4.72e-05	0.607
CEP89	SSc	GERD	Dist	Prolif Basal	-0.012	0.12	0.147	-0.027	4.73e-05	0.609
TUBGCP5	SSc	GERD	Dist	Prolif Basal	-0.013	0.125	0.153	-0.028	4.74e-05	0.609
TAZ	SSc	GERD	Dist	Prolif Basal	-0.012	0.132	0.161	-0.029	4.74e-05	0.61
LFNG	SSc	GERD	Dist	Prolif Basal	-0.013	0.184	0.221	-0.037	4.75e-05	0.611
COX15	SSc	GERD	Dist	Prolif Basal	-0.016	0.197	0.232	-0.035	4.78e-05	0.614
CBR1	SSc	GERD	Dist	Prolif Basal	-0.034	0.937	0.969	-0.032	4.8e-05	0.618
TSR2	SSc	GERD	Dist	Prolif Basal	-0.021	0.319	0.365	-0.046	4.81e-05	0.618
PIGT	SSc	GERD	Dist	Prolif Basal	-0.016	0.223	0.261	-0.038	4.85e-05	0.623
CEP68	SSc	GERD	Dist	Prolif Basal	-0.018	0.143	0.171	-0.028	4.91e-05	0.631
WDR59	SSc	GERD	Dist	Prolif Basal	-0.014	0.094	0.117	-0.023	4.91e-05	0.631
WRAP53	SSc	GERD	Dist	Prolif Basal	-0.011	0.078	0.099	-0.021	4.92e-05	0.632
RAB12	SSc	GERD	Dist	Prolif Basal	-0.015	0.103	0.127	-0.024	4.92e-05	0.633
SMAD5	SSc	GERD	Dist	Prolif Basal	-0.028	0.48	0.544	-0.064	4.93e-05	0.634
RACGAP1	SSc	GERD	Dist	Prolif Basal	-0.017	0.23	0.268	-0.038	4.94e-05	0.635
YAP1	SSc	GERD	Dist	Prolif Basal	0.039	0.284	0.262	0.022	4.95e-05	0.636
MKRN2OS	SSc	GERD	Dist	Prolif Basal	-0.003	0.025	0.037	-0.012	4.95e-05	0.637
SECISBP2	SSc	GERD	Dist	Prolif Basal	-0.017	0.209	0.244	-0.035	4.96e-05	0.637
CPT1A	SSc	GERD	Dist	Prolif Basal	0.03	0.185	0.16	0.025	4.96e-05	0.638
ARL8B	SSc	GERD	Dist	Prolif Basal	-0.021	0.366	0.419	-0.053	4.97e-05	0.639
COMMD3	SSc	GERD	Dist	Prolif Basal	-0.027	0.514	0.58	-0.066	4.97e-05	0.64
RILP	SSc	GERD	Dist	Prolif Basal	-0.008	0.047	0.063	-0.016	4.98e-05	0.641
ZFPL1	SSc	GERD	Dist	Prolif Basal	-0.013	0.18	0.215	-0.035	4.98e-05	0.641
CTU1	SSc	GERD	Dist	Prolif Basal	-0.014	0.199	0.235	-0.036	5.03e-05	0.647
SLC25A42	SSc	GERD	Dist	Prolif Basal	-0.01	0.064	0.084	-0.02	5.03e-05	0.647
SFTPD	SSc	GERD	Dist	Prolif Basal	-0.007	0.019	0.03	-0.011	5.03e-05	0.647
MT-ND6	SSc	GERD	Dist	Prolif Basal	0.047	0.304	0.282	0.022	5.04e-05	0.648
FN3K	SSc	GERD	Dist	Prolif Basal	-0.006	0.012	0.021	-0.009	5.05e-05	0.649
POLR2A	SSc	GERD	Dist	Prolif Basal	-0.026	0.416	0.471	-0.055	5.1e-05	0.656
RMND5B	SSc	GERD	Dist	Prolif Basal	-0.014	0.143	0.172	-0.029	5.11e-05	0.657
CDCA2	SSc	GERD	Dist	Prolif Basal	-0.019	0.177	0.208	-0.031	5.12e-05	0.658
POLR2B	SSc	GERD	Dist	Prolif Basal	-0.022	0.3	0.343	-0.043	5.16e-05	0.663
NRBP1	SSc	GERD	Dist	Prolif Basal	-0.021	0.372	0.428	-0.056	5.16e-05	0.664
ETNK2	SSc	GERD	Dist	Prolif Basal	-0.009	0.05	0.068	-0.018	5.17e-05	0.665
B3GALNT1	SSc	GERD	Dist	Prolif Basal	-0.01	0.054	0.072	-0.018	5.2e-05	0.668
KMT5A	SSc	GERD	Dist	Prolif Basal	-0.025	0.384	0.434	-0.05	5.21e-05	0.669
DISP1	SSc	GERD	Dist	Prolif Basal	-0.007	0.035	0.05	-0.015	5.22e-05	0.671
SLC4A1AP	SSc	GERD	Dist	Prolif Basal	-0.017	0.229	0.266	-0.037	5.23e-05	0.672
ERI3	SSc	GERD	Dist	Prolif Basal	-0.022	0.387	0.441	-0.054	5.23e-05	0.673
TMEM186	SSc	GERD	Dist	Prolif Basal	-0.011	0.149	0.18	-0.031	5.28e-05	0.679
TRAPPC10	SSc	GERD	Dist	Prolif Basal	-0.016	0.139	0.167	-0.028	5.29e-05	0.68
MRPL39	SSc	GERD	Dist	Prolif Basal	-0.018	0.317	0.365	-0.048	5.3e-05	0.681
NRAV	SSc	GERD	Dist	Prolif Basal	-0.01	0.068	0.088	-0.02	5.34e-05	0.687
SLC4A4	SSc	GERD	Dist	Prolif Basal	-0.008	0.014	0.024	-0.01	5.35e-05	0.687
CSAD	SSc	GERD	Dist	Prolif Basal	-0.012	0.126	0.154	-0.028	5.35e-05	0.688
EP300	SSc	GERD	Dist	Prolif Basal	-0.019	0.238	0.275	-0.037	5.36e-05	0.69
CMTM6	SSc	GERD	Dist	Prolif Basal	-0.019	0.275	0.317	-0.042	5.37e-05	0.69
AL359513.1	SSc	GERD	Dist	Prolif Basal	-0.012	0.053	0.07	-0.017	5.37e-05	0.69
BECN1	SSc	GERD	Dist	Prolif Basal	-0.019	0.297	0.342	-0.045	5.39e-05	0.693
SORBS2	SSc	GERD	Dist	Prolif Basal	-0.01	0.064	0.084	-0.02	5.39e-05	0.694
SEC31A	SSc	GERD	Dist	Prolif Basal	-0.023	0.349	0.397	-0.048	5.44e-05	0.699
MDFIC	SSc	GERD	Dist	Prolif Basal	-0.012	0.142	0.172	-0.03	5.45e-05	0.701
NCOA1	SSc	GERD	Dist	Prolif Basal	-0.015	0.105	0.129	-0.024	5.45e-05	0.701
ZNF300	SSc	GERD	Dist	Prolif Basal	-0.009	0.048	0.064	-0.016	5.48e-05	0.705
PDPK1	SSc	GERD	Dist	Prolif Basal	-0.016	0.171	0.203	-0.032	5.51e-05	0.708
IFT81	SSc	GERD	Dist	Prolif Basal	-0.011	0.098	0.123	-0.025	5.55e-05	0.714
BLZF1	SSc	GERD	Dist	Prolif Basal	-0.012	0.14	0.17	-0.03	5.56e-05	0.715
CFAP70	SSc	GERD	Dist	Prolif Basal	-0.006	0.013	0.022	-0.009	5.57e-05	0.716
PELI1	SSc	GERD	Dist	Prolif Basal	-0.013	0.096	0.119	-0.023	5.59e-05	0.719
PON2	SSc	GERD	Dist	Prolif Basal	0.034	0.225	0.202	0.023	5.6e-05	0.72
DEF6	SSc	GERD	Dist	Prolif Basal	-0.015	0.153	0.184	-0.031	5.6e-05	0.721
ISYNA1	SSc	GERD	Dist	Prolif Basal	0.029	0.111	0.09	0.021	5.61e-05	0.721
ACAP3	SSc	GERD	Dist	Prolif Basal	-0.011	0.15	0.181	-0.031	5.63e-05	0.724
PPP2R2C	SSc	GERD	Dist	Prolif Basal	-0.012	0.158	0.19	-0.032	5.64e-05	0.725
IGFL1	SSc	GERD	Dist	Prolif Basal	-0.006	0.013	0.023	-0.01	5.69e-05	0.731
ATXN2L	SSc	GERD	Dist	Prolif Basal	0.036	0.227	0.204	0.023	5.69e-05	0.731
KLHL3	SSc	GERD	Dist	Prolif Basal	-0.008	0.031	0.045	-0.014	5.69e-05	0.732
AL021155.5	SSc	GERD	Dist	Prolif Basal	-0.01	0.022	0.034	-0.012	5.76e-05	0.74
THRA	SSc	GERD	Dist	Prolif Basal	-0.011	0.103	0.128	-0.025	5.79e-05	0.744
UNC119	SSc	GERD	Dist	Prolif Basal	-0.012	0.124	0.152	-0.028	5.82e-05	0.748
ARSD	SSc	GERD	Dist	Prolif Basal	-0.012	0.091	0.114	-0.023	5.88e-05	0.756
DDX27	SSc	GERD	Dist	Prolif Basal	0.042	0.395	0.383	0.012	5.9e-05	0.758
RPL24	SSc	GERD	Dist	Prolif Basal	-0.007	1	1	0	5.91e-05	0.76
C9orf116	SSc	GERD	Dist	Prolif Basal	-0.008	0.03	0.044	-0.014	5.92e-05	0.761
DDX56	SSc	GERD	Dist	Prolif Basal	-0.016	0.291	0.338	-0.047	5.95e-05	0.765
AF117829.1	SSc	GERD	Dist	Prolif Basal	-0.01	0.041	0.056	-0.015	5.96e-05	0.766
ZFYVE1	SSc	GERD	Dist	Prolif Basal	-0.009	0.031	0.045	-0.014	5.97e-05	0.767
LSM6	SSc	GERD	Dist	Prolif Basal	0.032	0.643	0.662	-0.019	6e-05	0.771
POGZ	SSc	GERD	Dist	Prolif Basal	-0.017	0.202	0.237	-0.035	6.02e-05	0.774
KLHL7	SSc	GERD	Dist	Prolif Basal	-0.012	0.131	0.158	-0.027	6.03e-05	0.776
KLK13	SSc	GERD	Dist	Prolif Basal	-0.014	0.123	0.149	-0.026	6.04e-05	0.776
ABAT	SSc	GERD	Dist	Prolif Basal	-0.01	0.046	0.062	-0.016	6.04e-05	0.776
ABHD11	SSc	GERD	Dist	Prolif Basal	-0.012	0.146	0.175	-0.029	6.08e-05	0.782
EXOSC2	SSc	GERD	Dist	Prolif Basal	-0.015	0.178	0.211	-0.033	6.11e-05	0.786
GAS2L1	SSc	GERD	Dist	Prolif Basal	-0.015	0.219	0.256	-0.037	6.12e-05	0.786
RFT1	SSc	GERD	Dist	Prolif Basal	-0.012	0.174	0.207	-0.033	6.13e-05	0.789
CYP20A1	SSc	GERD	Dist	Prolif Basal	-0.019	0.22	0.255	-0.035	6.15e-05	0.79
ITGA2	SSc	GERD	Dist	Prolif Basal	0.043	0.404	0.389	0.015	6.15e-05	0.791
BUB1B	SSc	GERD	Dist	Prolif Basal	-0.015	0.197	0.232	-0.035	6.2e-05	0.797
HELLPAR	SSc	GERD	Dist	Prolif Basal	-0.013	0.055	0.072	-0.017	6.2e-05	0.797
TBX3	SSc	GERD	Dist	Prolif Basal	-0.008	0.034	0.048	-0.014	6.22e-05	0.799
PSMB9	SSc	GERD	Dist	Prolif Basal	-0.03	0.637	0.704	-0.067	6.23e-05	0.801
SH2D3C	SSc	GERD	Dist	Prolif Basal	-0.006	0.011	0.02	-0.009	6.3e-05	0.81
ACO1	SSc	GERD	Dist	Prolif Basal	-0.014	0.14	0.168	-0.028	6.32e-05	0.812
CTSH	SSc	GERD	Dist	Prolif Basal	-0.029	0.571	0.644	-0.073	6.32e-05	0.812
CANX	SSc	GERD	Dist	Prolif Basal	0.028	0.711	0.727	-0.016	6.33e-05	0.814
TATDN3	SSc	GERD	Dist	Prolif Basal	-0.013	0.116	0.142	-0.026	6.33e-05	0.814
LRRC41	SSc	GERD	Dist	Prolif Basal	-0.015	0.186	0.22	-0.034	6.33e-05	0.814
FDX2	SSc	GERD	Dist	Prolif Basal	-0.015	0.194	0.229	-0.035	6.34e-05	0.815
TRNT1	SSc	GERD	Dist	Prolif Basal	-0.012	0.202	0.239	-0.037	6.39e-05	0.821
BROX	SSc	GERD	Dist	Prolif Basal	-0.018	0.334	0.383	-0.049	6.4e-05	0.823
TOR1AIP1	SSc	GERD	Dist	Prolif Basal	-0.012	0.15	0.18	-0.03	6.41e-05	0.824
ACTA2	SSc	GERD	Dist	Prolif Basal	-0.008	0.053	0.071	-0.018	6.41e-05	0.824
RBM33	SSc	GERD	Dist	Prolif Basal	-0.016	0.233	0.272	-0.039	6.43e-05	0.826
RIDA	SSc	GERD	Dist	Prolif Basal	-0.018	0.268	0.31	-0.042	6.44e-05	0.829
FGF14-AS2	SSc	GERD	Dist	Prolif Basal	-0.007	0.037	0.052	-0.015	6.47e-05	0.832
ZNF292	SSc	GERD	Dist	Prolif Basal	-0.021	0.376	0.428	-0.052	6.53e-05	0.839
PRICKLE3	SSc	GERD	Dist	Prolif Basal	-0.01	0.115	0.141	-0.026	6.53e-05	0.84
CCL4	SSc	GERD	Dist	Prolif Basal	-0.011	0.013	0.022	-0.009	6.61e-05	0.85
PMS1	SSc	GERD	Dist	Prolif Basal	-0.013	0.205	0.24	-0.035	6.63e-05	0.853
ABHD12	SSc	GERD	Dist	Prolif Basal	-0.013	0.235	0.277	-0.042	6.63e-05	0.853
DNAJC27	SSc	GERD	Dist	Prolif Basal	-0.01	0.05	0.067	-0.017	6.64e-05	0.854
PRRT3	SSc	GERD	Dist	Prolif Basal	-0.007	0.022	0.034	-0.012	6.64e-05	0.854
HAUS2	SSc	GERD	Dist	Prolif Basal	-0.011	0.17	0.203	-0.033	6.69e-05	0.86
WAPL	SSc	GERD	Dist	Prolif Basal	-0.021	0.278	0.317	-0.039	6.71e-05	0.863
SDC4	SSc	GERD	Dist	Prolif Basal	-0.019	0.346	0.395	-0.049	6.71e-05	0.863
ZNF397	SSc	GERD	Dist	Prolif Basal	-0.012	0.129	0.157	-0.028	6.71e-05	0.863
FAM104B	SSc	GERD	Dist	Prolif Basal	-0.015	0.281	0.325	-0.044	6.74e-05	0.867
MESP1	SSc	GERD	Dist	Prolif Basal	-0.011	0.063	0.082	-0.019	6.75e-05	0.867
DMXL1	SSc	GERD	Dist	Prolif Basal	-0.015	0.118	0.143	-0.025	6.78e-05	0.871
AC011462.5	SSc	GERD	Dist	Prolif Basal	0.009	0.023	0.013	0.01	6.81e-05	0.876
DNM2	SSc	GERD	Dist	Prolif Basal	-0.012	0.178	0.212	-0.034	6.82e-05	0.877
RBM6	SSc	GERD	Dist	Prolif Basal	-0.02	0.221	0.257	-0.036	6.86e-05	0.882
TIPARP	SSc	GERD	Dist	Prolif Basal	-0.018	0.274	0.315	-0.041	6.86e-05	0.883
MTBP	SSc	GERD	Dist	Prolif Basal	-0.01	0.055	0.073	-0.018	6.87e-05	0.884
PPP1R35	SSc	GERD	Dist	Prolif Basal	-0.02	0.37	0.422	-0.052	6.91e-05	0.889
EEF2KMT	SSc	GERD	Dist	Prolif Basal	-0.011	0.109	0.134	-0.025	6.94e-05	0.892
AL009179.2	SSc	GERD	Dist	Prolif Basal	-0.005	0.015	0.024	-0.009	6.95e-05	0.893
CXCL8	SSc	GERD	Dist	Prolif Basal	0.041	0.063	0.047	0.016	6.98e-05	0.898
LSG1	SSc	GERD	Dist	Prolif Basal	-0.016	0.219	0.256	-0.037	7.02e-05	0.902
BBIP1	SSc	GERD	Dist	Prolif Basal	-0.014	0.145	0.174	-0.029	7.07e-05	0.909
AC019205.1	SSc	GERD	Dist	Prolif Basal	0.027	0.102	0.082	0.02	7.1e-05	0.912
VAMP4	SSc	GERD	Dist	Prolif Basal	-0.012	0.095	0.118	-0.023	7.13e-05	0.917
PSIP1	SSc	GERD	Dist	Prolif Basal	-0.032	0.628	0.691	-0.063	7.14e-05	0.917
HDHD3	SSc	GERD	Dist	Prolif Basal	-0.01	0.165	0.197	-0.032	7.16e-05	0.92
NAA35	SSc	GERD	Dist	Prolif Basal	-0.017	0.168	0.197	-0.029	7.17e-05	0.922
TOP2A	SSc	GERD	Dist	Prolif Basal	-0.04	0.406	0.449	-0.043	7.17e-05	0.922
UNC93B1	SSc	GERD	Dist	Prolif Basal	-0.014	0.142	0.17	-0.028	7.2e-05	0.926
KIF13B	SSc	GERD	Dist	Prolif Basal	-0.011	0.044	0.06	-0.016	7.22e-05	0.929
ZNF254	SSc	GERD	Dist	Prolif Basal	-0.013	0.072	0.092	-0.02	7.23e-05	0.929
TOGARAM1	SSc	GERD	Dist	Prolif Basal	-0.013	0.087	0.109	-0.022	7.23e-05	0.93
RCN2	SSc	GERD	Dist	Prolif Basal	0.03	0.668	0.686	-0.018	7.25e-05	0.932
KNTC1	SSc	GERD	Dist	Prolif Basal	-0.013	0.128	0.155	-0.027	7.25e-05	0.932
CUEDC2	SSc	GERD	Dist	Prolif Basal	-0.025	0.464	0.527	-0.063	7.26e-05	0.934
GLRX2	SSc	GERD	Dist	Prolif Basal	-0.019	0.357	0.407	-0.05	7.27e-05	0.934
MRPL9	SSc	GERD	Dist	Prolif Basal	-0.022	0.398	0.451	-0.053	7.32e-05	0.941
BCL2L12	SSc	GERD	Dist	Prolif Basal	-0.016	0.296	0.342	-0.046	7.38e-05	0.948
STX12	SSc	GERD	Dist	Prolif Basal	-0.016	0.19	0.224	-0.034	7.38e-05	0.95
UNC5B	SSc	GERD	Dist	Prolif Basal	-0.009	0.054	0.071	-0.017	7.4e-05	0.952
NPR3	SSc	GERD	Dist	Prolif Basal	-0.024	0.504	0.568	-0.064	7.41e-05	0.953
HDAC10	SSc	GERD	Dist	Prolif Basal	-0.011	0.077	0.098	-0.021	7.42e-05	0.954
EZH1	SSc	GERD	Dist	Prolif Basal	-0.008	0.089	0.112	-0.023	7.45e-05	0.958
CXXC5	SSc	GERD	Dist	Prolif Basal	-0.01	0.081	0.103	-0.022	7.46e-05	0.959
ARSK	SSc	GERD	Dist	Prolif Basal	-0.008	0.061	0.079	-0.018	7.55e-05	0.971
NGLY1	SSc	GERD	Dist	Prolif Basal	-0.017	0.237	0.275	-0.038	7.58e-05	0.975
PAIP2B	SSc	GERD	Dist	Prolif Basal	-0.011	0.136	0.164	-0.028	7.58e-05	0.975
AKTIP	SSc	GERD	Dist	Prolif Basal	-0.009	0.089	0.112	-0.023	7.59e-05	0.976
RPL36AL	SSc	GERD	Dist	Prolif Basal	-0.022	0.984	0.995	-0.011	7.61e-05	0.978
HSD17B1	SSc	GERD	Dist	Prolif Basal	-0.015	0.295	0.341	-0.046	7.63e-05	0.981
DDHD2	SSc	GERD	Dist	Prolif Basal	-0.012	0.099	0.123	-0.024	7.64e-05	0.982
BTN2A2	SSc	GERD	Dist	Prolif Basal	-0.01	0.047	0.063	-0.016	7.71e-05	0.991
DRG2	SSc	GERD	Dist	Prolif Basal	-0.015	0.219	0.256	-0.037	7.72e-05	0.993
PGRMC2	SSc	GERD	Dist	Prolif Basal	-0.03	0.511	0.566	-0.055	7.72e-05	0.993
ANKLE2	SSc	GERD	Dist	Prolif Basal	-0.02	0.301	0.344	-0.043	7.74e-05	0.996
ATP5MC1	SSc	GERD	Dist	Prolif Basal	-0.032	0.903	0.931	-0.028	7.75e-05	0.996
LY6G6C	SSc	GERD	Dist	Prolif Basal	-0.007	0.02	0.031	-0.011	7.75e-05	0.996
MTFR2	SSc	GERD	Dist	Prolif Basal	-0.013	0.099	0.122	-0.023	7.76e-05	0.998
AL162390.1	SSc	GERD	Dist	Prolif Basal	-0.009	0.036	0.051	-0.015	7.78e-05	1
MAP3K4	SSc	GERD	Dist	Prolif Basal	-0.016	0.219	0.256	-0.037	7.81e-05	1
ZNF431	SSc	GERD	Dist	Prolif Basal	-0.016	0.18	0.212	-0.032	7.84e-05	1
SBNO1	SSc	GERD	Dist	Prolif Basal	-0.018	0.298	0.342	-0.044	7.92e-05	1
UBAC1	SSc	GERD	Dist	Prolif Basal	-0.03	0.608	0.673	-0.065	7.94e-05	1
TMEM222	SSc	GERD	Dist	Prolif Basal	-0.012	0.186	0.221	-0.035	7.99e-05	1
ZNF286A	SSc	GERD	Dist	Prolif Basal	-0.012	0.086	0.108	-0.022	8.01e-05	1
NPIPB5	SSc	GERD	Dist	Prolif Basal	-0.01	0.038	0.053	-0.015	8.02e-05	1
SPAG16	SSc	GERD	Dist	Prolif Basal	-0.02	0.38	0.432	-0.052	8.02e-05	1
TBC1D15	SSc	GERD	Dist	Prolif Basal	-0.018	0.213	0.247	-0.034	8.05e-05	1
N4BP2	SSc	GERD	Dist	Prolif Basal	-0.012	0.134	0.163	-0.029	8.06e-05	1
TXNRD2	SSc	GERD	Dist	Prolif Basal	-0.009	0.083	0.105	-0.022	8.11e-05	1
C5orf24	SSc	GERD	Dist	Prolif Basal	0.042	0.392	0.382	0.01	8.14e-05	1
AC008549.2	SSc	GERD	Dist	Prolif Basal	-0.006	0.011	0.019	-0.008	8.16e-05	1
CES1	SSc	GERD	Dist	Prolif Basal	0.009	0.021	0.011	0.01	8.19e-05	1
BABAM2	SSc	GERD	Dist	Prolif Basal	-0.013	0.158	0.188	-0.03	8.23e-05	1
ZNF875	SSc	GERD	Dist	Prolif Basal	-0.009	0.059	0.078	-0.019	8.23e-05	1
NREP	SSc	GERD	Dist	Prolif Basal	-0.014	0.213	0.25	-0.037	8.24e-05	1
ELP2	SSc	GERD	Dist	Prolif Basal	-0.017	0.272	0.313	-0.041	8.25e-05	1
PIP5KL1	SSc	GERD	Dist	Prolif Basal	-0.007	0.024	0.035	-0.011	8.29e-05	1
GEM	SSc	GERD	Dist	Prolif Basal	-0.008	0.032	0.046	-0.014	8.3e-05	1
MRPS9	SSc	GERD	Dist	Prolif Basal	-0.021	0.393	0.444	-0.051	8.34e-05	1
STUB1	SSc	GERD	Dist	Prolif Basal	-0.034	0.693	0.761	-0.068	8.38e-05	1
STRADA	SSc	GERD	Dist	Prolif Basal	-0.009	0.061	0.08	-0.019	8.49e-05	1
SLC35E4	SSc	GERD	Dist	Prolif Basal	-0.008	0.041	0.056	-0.015	8.51e-05	1
TNFAIP8	SSc	GERD	Dist	Prolif Basal	-0.024	0.451	0.508	-0.057	8.52e-05	1
NCALD	SSc	GERD	Dist	Prolif Basal	-0.008	0.071	0.091	-0.02	8.53e-05	1
FKBP14	SSc	GERD	Dist	Prolif Basal	-0.014	0.136	0.164	-0.028	8.58e-05	1
UBR5	SSc	GERD	Dist	Prolif Basal	-0.016	0.2	0.234	-0.034	8.6e-05	1
HIST1H2AL	SSc	GERD	Dist	Prolif Basal	-0.019	0.118	0.142	-0.024	8.68e-05	1
PAWR	SSc	GERD	Dist	Prolif Basal	-0.023	0.446	0.503	-0.057	8.71e-05	1
CCDC150	SSc	GERD	Dist	Prolif Basal	-0.009	0.041	0.056	-0.015	8.75e-05	1
ATM	SSc	GERD	Dist	Prolif Basal	-0.016	0.188	0.221	-0.033	8.75e-05	1
CROT	SSc	GERD	Dist	Prolif Basal	0.046	0.439	0.435	0.004	8.79e-05	1
C2orf49	SSc	GERD	Dist	Prolif Basal	0.039	0.253	0.232	0.021	8.81e-05	1
NDUFS2	SSc	GERD	Dist	Prolif Basal	-0.032	0.669	0.731	-0.062	8.88e-05	1
CAP1	SSc	GERD	Dist	Prolif Basal	-0.028	0.502	0.56	-0.058	8.92e-05	1
TRMT10C	SSc	GERD	Dist	Prolif Basal	-0.026	0.471	0.535	-0.064	9e-05	1
PIEZO1	SSc	GERD	Dist	Prolif Basal	0.025	0.117	0.097	0.02	9e-05	1
AL391840.3	SSc	GERD	Dist	Prolif Basal	-0.006	0.013	0.022	-0.009	9.06e-05	1
ZNF518B	SSc	GERD	Dist	Prolif Basal	-0.009	0.037	0.052	-0.015	9.07e-05	1
AP2A1	SSc	GERD	Dist	Prolif Basal	0.038	0.241	0.222	0.019	9.08e-05	1
AFMID	SSc	GERD	Dist	Prolif Basal	-0.013	0.159	0.189	-0.03	9.1e-05	1
C12orf57	SSc	GERD	Dist	Prolif Basal	-0.028	0.933	0.958	-0.025	9.11e-05	1
EAF1	SSc	GERD	Dist	Prolif Basal	-0.007	0.054	0.071	-0.017	9.17e-05	1
CA13	SSc	GERD	Dist	Prolif Basal	-0.006	0.031	0.045	-0.014	9.17e-05	1
ATG4D	SSc	GERD	Dist	Prolif Basal	-0.016	0.214	0.249	-0.035	9.17e-05	1
CBR3-AS1	SSc	GERD	Dist	Prolif Basal	-0.008	0.03	0.043	-0.013	9.18e-05	1
ANXA8	SSc	GERD	Dist	Prolif Basal	0.046	0.298	0.284	0.014	9.31e-05	1
HDAC11	SSc	GERD	Dist	Prolif Basal	-0.01	0.129	0.157	-0.028	9.32e-05	1
KANSL1L	SSc	GERD	Dist	Prolif Basal	-0.012	0.053	0.07	-0.017	9.35e-05	1
ELF2	SSc	GERD	Dist	Prolif Basal	-0.023	0.418	0.469	-0.051	9.36e-05	1
LRRC28	SSc	GERD	Dist	Prolif Basal	-0.012	0.134	0.162	-0.028	9.41e-05	1
RXRA	SSc	GERD	Dist	Prolif Basal	-0.015	0.279	0.323	-0.044	9.41e-05	1
LASP1	SSc	GERD	Dist	Prolif Basal	-0.014	0.152	0.182	-0.03	9.44e-05	1
KIF15	SSc	GERD	Dist	Prolif Basal	-0.017	0.191	0.224	-0.033	9.45e-05	1
HSPH1	SSc	GERD	Dist	Prolif Basal	0.041	0.575	0.584	-0.009	9.45e-05	1
JADE1	SSc	GERD	Dist	Prolif Basal	-0.015	0.129	0.155	-0.026	9.49e-05	1
AC010359.3	SSc	GERD	Dist	Prolif Basal	-0.007	0.023	0.035	-0.012	9.51e-05	1
SSBP2	SSc	GERD	Dist	Prolif Basal	-0.018	0.395	0.452	-0.057	9.51e-05	1
ELOF1	SSc	GERD	Dist	Prolif Basal	-0.016	0.306	0.354	-0.048	9.51e-05	1
SLC16A5	SSc	GERD	Dist	Prolif Basal	-0.009	0.057	0.075	-0.018	9.53e-05	1
MINCR	SSc	GERD	Dist	Prolif Basal	0.035	0.145	0.125	0.02	9.65e-05	1
EPCAM	SSc	GERD	Dist	Prolif Basal	-0.017	0.155	0.184	-0.029	9.65e-05	1
CCDC102A	SSc	GERD	Dist	Prolif Basal	-0.009	0.071	0.091	-0.02	9.67e-05	1
CDC37L1-DT	SSc	GERD	Dist	Prolif Basal	0.011	0.031	0.019	0.012	9.72e-05	1
AC091271.1	SSc	GERD	Dist	Prolif Basal	-0.01	0.067	0.086	-0.019	9.72e-05	1
RBM18	SSc	GERD	Dist	Prolif Basal	-0.012	0.146	0.175	-0.029	9.72e-05	1
UBE2R2	SSc	GERD	Dist	Prolif Basal	-0.024	0.434	0.489	-0.055	9.73e-05	1
WFDC5	SSc	GERD	Dist	Prolif Basal	-0.009	0.071	0.09	-0.019	9.75e-05	1
DSTYK	SSc	GERD	Dist	Prolif Basal	-0.012	0.104	0.128	-0.024	9.75e-05	1
ARFGEF1	SSc	GERD	Dist	Prolif Basal	-0.019	0.219	0.254	-0.035	9.76e-05	1
ZNF480	SSc	GERD	Dist	Prolif Basal	-0.015	0.147	0.175	-0.028	9.76e-05	1
KIAA1217	SSc	GERD	Dist	Prolif Basal	0.04	0.378	0.363	0.015	9.8e-05	1
TXNDC15	SSc	GERD	Dist	Prolif Basal	-0.016	0.226	0.261	-0.035	9.81e-05	1
PPARGC1A	SSc	GERD	Dist	Prolif Basal	-0.007	0.016	0.026	-0.01	9.82e-05	1
AC093249.6	SSc	GERD	Dist	Prolif Basal	-0.006	0.015	0.025	-0.01	9.83e-05	1
AL118516.1	SSc	GERD	Dist	Prolif Basal	-0.008	0.072	0.092	-0.02	9.85e-05	1
SRGAP2C	SSc	GERD	Dist	Prolif Basal	-0.012	0.076	0.096	-0.02	9.87e-05	1
SHFL	SSc	GERD	Dist	Prolif Basal	-0.008	0.133	0.161	-0.028	9.89e-05	1
CSTF1	SSc	GERD	Dist	Prolif Basal	-0.015	0.182	0.213	-0.031	9.92e-05	1
MECP2	SSc	GERD	Dist	Prolif Basal	0.033	0.178	0.156	0.022	9.95e-05	1
AUP1	SSc	GERD	Dist	Prolif Basal	0.037	0.496	0.494	0.002	0.0001	1
GET3	SSc	GERD	Dist	Prolif Basal	-0.026	0.515	0.573	-0.058	0.0001	1
ALG9	SSc	GERD	Dist	Prolif Basal	-0.011	0.087	0.108	-0.021	0.0001	1
AL139289.2	SSc	GERD	Dist	Prolif Basal	-0.008	0.02	0.031	-0.011	0.000101	1
LGALS9C	SSc	GERD	Dist	Prolif Basal	-0.005	0.013	0.022	-0.009	0.000102	1
TBC1D1	SSc	GERD	Dist	Prolif Basal	-0.011	0.095	0.118	-0.023	0.000102	1
TNFRSF6B	SSc	GERD	Dist	Prolif Basal	0.011	0.02	0.011	0.009	0.000102	1
SIPA1L3	SSc	GERD	Dist	Prolif Basal	0.017	0.068	0.052	0.016	0.000102	1
DTWD2	SSc	GERD	Dist	Prolif Basal	-0.008	0.059	0.077	-0.018	0.000103	1
FBXO6	SSc	GERD	Dist	Prolif Basal	-0.01	0.063	0.082	-0.019	0.000103	1
AP1S1	SSc	GERD	Dist	Prolif Basal	-0.027	0.539	0.598	-0.059	0.000103	1
AS3MT	SSc	GERD	Dist	Prolif Basal	-0.008	0.045	0.06	-0.015	0.000103	1
KRT18	SSc	GERD	Dist	Prolif Basal	-0.036	0.759	0.829	-0.07	0.000104	1
EXOC1	SSc	GERD	Dist	Prolif Basal	0.039	0.316	0.298	0.018	0.000104	1
EML4	SSc	GERD	Dist	Prolif Basal	-0.02	0.309	0.353	-0.044	0.000104	1
LINC02298	SSc	GERD	Dist	Prolif Basal	-0.01	0.074	0.094	-0.02	0.000104	1
FXYD2	SSc	GERD	Dist	Prolif Basal	0.011	0.022	0.012	0.01	0.000104	1
AP1AR	SSc	GERD	Dist	Prolif Basal	-0.018	0.203	0.235	-0.032	0.000105	1
SLC11A1	SSc	GERD	Dist	Prolif Basal	-0.005	0.012	0.021	-0.009	0.000105	1
NRDE2	SSc	GERD	Dist	Prolif Basal	0.029	0.154	0.133	0.021	0.000105	1
GIGYF1	SSc	GERD	Dist	Prolif Basal	-0.01	0.1	0.124	-0.024	0.000105	1
AC009123.1	SSc	GERD	Dist	Prolif Basal	-0.008	0.052	0.069	-0.017	0.000107	1
SNRNP25	SSc	GERD	Dist	Prolif Basal	-0.022	0.359	0.41	-0.051	0.000107	1
TMOD2	SSc	GERD	Dist	Prolif Basal	-0.009	0.038	0.052	-0.014	0.000107	1
GPANK1	SSc	GERD	Dist	Prolif Basal	-0.011	0.191	0.227	-0.036	0.000109	1
GTF2H1	SSc	GERD	Dist	Prolif Basal	-0.016	0.24	0.277	-0.037	0.000111	1
GGPS1	SSc	GERD	Dist	Prolif Basal	-0.013	0.22	0.258	-0.038	0.000111	1
VPS26A	SSc	GERD	Dist	Prolif Basal	-0.024	0.476	0.542	-0.066	0.000112	1
ZFPM1	SSc	GERD	Dist	Prolif Basal	-0.013	0.197	0.231	-0.034	0.000112	1
AC097448.1	SSc	GERD	Dist	Prolif Basal	-0.009	0.076	0.096	-0.02	0.000112	1
PC	SSc	GERD	Dist	Prolif Basal	-0.012	0.092	0.114	-0.022	0.000112	1
S1PR5	SSc	GERD	Dist	Prolif Basal	0.035	0.211	0.19	0.021	0.000112	1
FOPNL	SSc	GERD	Dist	Prolif Basal	-0.018	0.306	0.351	-0.045	0.000112	1
PEX19	SSc	GERD	Dist	Prolif Basal	-0.011	0.121	0.147	-0.026	0.000112	1
HSPA5	SSc	GERD	Dist	Prolif Basal	0.035	0.655	0.674	-0.019	0.000113	1
LMAN2	SSc	GERD	Dist	Prolif Basal	-0.034	0.804	0.854	-0.05	0.000113	1
ARHGAP18	SSc	GERD	Dist	Prolif Basal	-0.015	0.139	0.166	-0.027	0.000113	1
NDUFA6-DT	SSc	GERD	Dist	Prolif Basal	-0.006	0.018	0.028	-0.01	0.000113	1
GMCL1	SSc	GERD	Dist	Prolif Basal	-0.019	0.304	0.345	-0.041	0.000113	1
FAM13C	SSc	GERD	Dist	Prolif Basal	-0.007	0.016	0.026	-0.01	0.000113	1
RPS19	SSc	GERD	Dist	Prolif Basal	-0.005	1	1	0	0.000113	1
AL162411.1	SSc	GERD	Dist	Prolif Basal	-0.006	0.013	0.022	-0.009	0.000114	1
MNS1	SSc	GERD	Dist	Prolif Basal	-0.016	0.277	0.321	-0.044	0.000114	1
SAMD12	SSc	GERD	Dist	Prolif Basal	-0.013	0.133	0.16	-0.027	0.000114	1
ZNF823	SSc	GERD	Dist	Prolif Basal	-0.005	0.032	0.046	-0.014	0.000115	1
PHB2	SSc	GERD	Dist	Prolif Basal	-0.032	0.87	0.909	-0.039	0.000115	1
FAS	SSc	GERD	Dist	Prolif Basal	-0.016	0.225	0.26	-0.035	0.000115	1
PODNL1	SSc	GERD	Dist	Prolif Basal	-0.007	0.017	0.026	-0.009	0.000116	1
WDR41	SSc	GERD	Dist	Prolif Basal	-0.015	0.231	0.268	-0.037	0.000116	1
SSX2IP	SSc	GERD	Dist	Prolif Basal	-0.017	0.263	0.304	-0.041	0.000116	1
CDC25C	SSc	GERD	Dist	Prolif Basal	-0.011	0.094	0.117	-0.023	0.000116	1
SPACA9	SSc	GERD	Dist	Prolif Basal	-0.009	0.057	0.075	-0.018	0.000117	1
HARS	SSc	GERD	Dist	Prolif Basal	-0.018	0.316	0.361	-0.045	0.000118	1
KCTD12	SSc	GERD	Dist	Prolif Basal	0.02	0.082	0.064	0.018	0.000118	1
MCM2	SSc	GERD	Dist	Prolif Basal	0.037	0.247	0.226	0.021	0.000118	1
RRM2	SSc	GERD	Dist	Prolif Basal	-0.028	0.354	0.397	-0.043	0.000118	1
P4HTM	SSc	GERD	Dist	Prolif Basal	-0.012	0.152	0.182	-0.03	0.000118	1
NECTIN2	SSc	GERD	Dist	Prolif Basal	-0.013	0.115	0.139	-0.024	0.000118	1
MYO1E	SSc	GERD	Dist	Prolif Basal	-0.016	0.088	0.109	-0.021	0.000118	1
LRG1	SSc	GERD	Dist	Prolif Basal	-0.013	0.168	0.198	-0.03	0.000119	1
HSPA4L	SSc	GERD	Dist	Prolif Basal	-0.02	0.207	0.237	-0.03	0.00012	1
ZNF691	SSc	GERD	Dist	Prolif Basal	-0.008	0.04	0.054	-0.014	0.00012	1
STAU2	SSc	GERD	Dist	Prolif Basal	-0.014	0.134	0.16	-0.026	0.00012	1
SPG7	SSc	GERD	Dist	Prolif Basal	-0.018	0.236	0.272	-0.036	0.000121	1
BRF2	SSc	GERD	Dist	Prolif Basal	-0.01	0.083	0.104	-0.021	0.000121	1
TACC2	SSc	GERD	Dist	Prolif Basal	-0.015	0.145	0.172	-0.027	0.000121	1
NIPAL3	SSc	GERD	Dist	Prolif Basal	-0.014	0.174	0.204	-0.03	0.000122	1
ZNF345	SSc	GERD	Dist	Prolif Basal	-0.008	0.026	0.037	-0.011	0.000122	1
ERF	SSc	GERD	Dist	Prolif Basal	0.035	0.211	0.19	0.021	0.000123	1
AKT1	SSc	GERD	Dist	Prolif Basal	-0.015	0.29	0.335	-0.045	0.000123	1
TLE5	SSc	GERD	Dist	Prolif Basal	-0.031	0.792	0.834	-0.042	0.000123	1
RPS25	SSc	GERD	Dist	Prolif Basal	0.005	1	1	0	0.000124	1
VPS50	SSc	GERD	Dist	Prolif Basal	-0.014	0.102	0.125	-0.023	0.000125	1
NIFK-AS1	SSc	GERD	Dist	Prolif Basal	-0.009	0.068	0.087	-0.019	0.000125	1
MRPL21	SSc	GERD	Dist	Prolif Basal	-0.03	0.637	0.691	-0.054	0.000126	1
AC060780.1	SSc	GERD	Dist	Prolif Basal	-0.008	0.064	0.082	-0.018	0.000126	1
TMED2	SSc	GERD	Dist	Prolif Basal	0.027	0.689	0.703	-0.014	0.000126	1
Z99127.4	SSc	GERD	Dist	Prolif Basal	-0.007	0.024	0.036	-0.012	0.000126	1
PIMREG	SSc	GERD	Dist	Prolif Basal	-0.014	0.099	0.121	-0.022	0.000126	1
PARD6A	SSc	GERD	Dist	Prolif Basal	-0.009	0.035	0.048	-0.013	0.000127	1
SEPHS2	SSc	GERD	Dist	Prolif Basal	-0.016	0.31	0.356	-0.046	0.000127	1
CCDC14	SSc	GERD	Dist	Prolif Basal	-0.014	0.214	0.249	-0.035	0.000127	1
EDRF1-DT	SSc	GERD	Dist	Prolif Basal	-0.01	0.089	0.111	-0.022	0.000128	1
LAMTOR1	SSc	GERD	Dist	Prolif Basal	-0.033	0.736	0.799	-0.063	0.000128	1
MT1H	SSc	GERD	Dist	Prolif Basal	-0.012	0.118	0.143	-0.025	0.000129	1
ZBTB43	SSc	GERD	Dist	Prolif Basal	-0.013	0.149	0.177	-0.028	0.000129	1
ACBD3	SSc	GERD	Dist	Prolif Basal	-0.021	0.374	0.424	-0.05	0.000129	1
TRAPPC6B	SSc	GERD	Dist	Prolif Basal	-0.011	0.112	0.137	-0.025	0.000129	1
ZNRF1	SSc	GERD	Dist	Prolif Basal	-0.016	0.275	0.317	-0.042	0.000129	1
CEP192	SSc	GERD	Dist	Prolif Basal	-0.013	0.126	0.152	-0.026	0.00013	1
TXNL1	SSc	GERD	Dist	Prolif Basal	-0.036	0.748	0.812	-0.064	0.00013	1
INPP5K	SSc	GERD	Dist	Prolif Basal	-0.01	0.102	0.125	-0.023	0.00013	1
LINC02381	SSc	GERD	Dist	Prolif Basal	-0.009	0.071	0.09	-0.019	0.00013	1
KLF2	SSc	GERD	Dist	Prolif Basal	-0.01	0.106	0.13	-0.024	0.000131	1
SSB	SSc	GERD	Dist	Prolif Basal	-0.035	0.763	0.817	-0.054	0.000131	1
AC091607.2	SSc	GERD	Dist	Prolif Basal	-0.006	0.021	0.032	-0.011	0.000131	1
AC011379.1	SSc	GERD	Dist	Prolif Basal	-0.01	0.05	0.066	-0.016	0.000132	1
MIDN	SSc	GERD	Dist	Prolif Basal	0.041	0.431	0.422	0.009	0.000132	1
ZBTB7A	SSc	GERD	Dist	Prolif Basal	0.037	0.538	0.549	-0.011	0.000132	1
HS1BP3	SSc	GERD	Dist	Prolif Basal	-0.007	0.063	0.082	-0.019	0.000133	1
PSPC1	SSc	GERD	Dist	Prolif Basal	-0.015	0.218	0.253	-0.035	0.000133	1
ZBTB48	SSc	GERD	Dist	Prolif Basal	-0.009	0.106	0.13	-0.024	0.000133	1
FNIP1	SSc	GERD	Dist	Prolif Basal	-0.013	0.167	0.198	-0.031	0.000133	1
SH3RF2	SSc	GERD	Dist	Prolif Basal	0.03	0.204	0.181	0.023	0.000134	1
ZNF891	SSc	GERD	Dist	Prolif Basal	-0.011	0.048	0.064	-0.016	0.000135	1
PPHLN1	SSc	GERD	Dist	Prolif Basal	-0.026	0.438	0.493	-0.055	0.000135	1
KIAA0753	SSc	GERD	Dist	Prolif Basal	-0.008	0.04	0.055	-0.015	0.000135	1
PJVK	SSc	GERD	Dist	Prolif Basal	-0.006	0.018	0.028	-0.01	0.000135	1
CTSV	SSc	GERD	Dist	Prolif Basal	0.039	0.222	0.203	0.019	0.000136	1
UVRAG	SSc	GERD	Dist	Prolif Basal	-0.011	0.128	0.155	-0.027	0.000136	1
UBR2	SSc	GERD	Dist	Prolif Basal	-0.016	0.2	0.233	-0.033	0.000136	1
SDR16C5	SSc	GERD	Dist	Prolif Basal	0.024	0.144	0.122	0.022	0.000137	1
PRKAA2	SSc	GERD	Dist	Prolif Basal	-0.006	0.012	0.021	-0.009	0.000137	1
FAM228B	SSc	GERD	Dist	Prolif Basal	-0.01	0.037	0.051	-0.014	0.000138	1
S100PBP	SSc	GERD	Dist	Prolif Basal	-0.011	0.13	0.157	-0.027	0.000138	1
RNMT	SSc	GERD	Dist	Prolif Basal	-0.019	0.351	0.398	-0.047	0.000138	1
NUDT9	SSc	GERD	Dist	Prolif Basal	-0.016	0.268	0.308	-0.04	0.000139	1
ZDHHC17	SSc	GERD	Dist	Prolif Basal	-0.012	0.09	0.112	-0.022	0.000139	1
TMEM91	SSc	GERD	Dist	Prolif Basal	-0.013	0.145	0.174	-0.029	0.000139	1
MSRB1	SSc	GERD	Dist	Prolif Basal	-0.013	0.178	0.209	-0.031	0.00014	1
GBP3	SSc	GERD	Dist	Prolif Basal	0.026	0.134	0.113	0.021	0.00014	1
RCAN3	SSc	GERD	Dist	Prolif Basal	-0.015	0.155	0.183	-0.028	0.000141	1
CUL2	SSc	GERD	Dist	Prolif Basal	-0.016	0.251	0.29	-0.039	0.000141	1
ARHGAP23	SSc	GERD	Dist	Prolif Basal	0.028	0.205	0.181	0.024	0.000142	1
TSSC4	SSc	GERD	Dist	Prolif Basal	-0.014	0.278	0.322	-0.044	0.000142	1
AC092821.3	SSc	GERD	Dist	Prolif Basal	-0.011	0.084	0.105	-0.021	0.000142	1
TBC1D23	SSc	GERD	Dist	Prolif Basal	-0.014	0.171	0.201	-0.03	0.000142	1
ODF3B	SSc	GERD	Dist	Prolif Basal	-0.019	0.286	0.328	-0.042	0.000143	1
UBE2K	SSc	GERD	Dist	Prolif Basal	0.032	0.543	0.549	-0.006	0.000144	1
SULT1A3	SSc	GERD	Dist	Prolif Basal	-0.008	0.013	0.022	-0.009	0.000144	1
BCR	SSc	GERD	Dist	Prolif Basal	0.019	0.081	0.064	0.017	0.000144	1
POLR3H	SSc	GERD	Dist	Prolif Basal	-0.011	0.18	0.213	-0.033	0.000144	1
NPM3	SSc	GERD	Dist	Prolif Basal	0.038	0.406	0.392	0.014	0.000145	1
MAPK14	SSc	GERD	Dist	Prolif Basal	-0.014	0.173	0.203	-0.03	0.000145	1
SKP2	SSc	GERD	Dist	Prolif Basal	0.03	0.202	0.18	0.022	0.000145	1
COPS6	SSc	GERD	Dist	Prolif Basal	-0.029	0.609	0.675	-0.066	0.000145	1
SF3B1	SSc	GERD	Dist	Prolif Basal	-0.031	0.586	0.655	-0.069	0.000145	1
IQCE	SSc	GERD	Dist	Prolif Basal	-0.008	0.049	0.065	-0.016	0.000146	1
LSM12	SSc	GERD	Dist	Prolif Basal	-0.02	0.374	0.424	-0.05	0.000146	1
MT-ATP8	SSc	GERD	Dist	Prolif Basal	-0.025	0.359	0.402	-0.043	0.000147	1
RP9	SSc	GERD	Dist	Prolif Basal	-0.015	0.223	0.259	-0.036	0.000148	1
RIPK4	SSc	GERD	Dist	Prolif Basal	0.037	0.233	0.213	0.02	0.000149	1
WDR55	SSc	GERD	Dist	Prolif Basal	-0.013	0.181	0.212	-0.031	0.000149	1
POLH	SSc	GERD	Dist	Prolif Basal	-0.011	0.087	0.108	-0.021	0.000149	1
HBS1L	SSc	GERD	Dist	Prolif Basal	-0.013	0.244	0.284	-0.04	0.00015	1
THAP11	SSc	GERD	Dist	Prolif Basal	-0.013	0.229	0.268	-0.039	0.00015	1
TCP11L1	SSc	GERD	Dist	Prolif Basal	-0.01	0.053	0.07	-0.017	0.000151	1
ZMYM2	SSc	GERD	Dist	Prolif Basal	-0.017	0.205	0.237	-0.032	0.000151	1
RNASE7	SSc	GERD	Dist	Prolif Basal	-0.005	0.012	0.02	-0.008	0.000151	1
RBFOX2	SSc	GERD	Dist	Prolif Basal	-0.014	0.303	0.348	-0.045	0.000152	1
SCEL	SSc	GERD	Dist	Prolif Basal	0.023	0.095	0.077	0.018	0.000153	1
HELQ	SSc	GERD	Dist	Prolif Basal	-0.01	0.095	0.118	-0.023	0.000153	1
ZNF805	SSc	GERD	Dist	Prolif Basal	-0.007	0.042	0.056	-0.014	0.000153	1
KLF5	SSc	GERD	Dist	Prolif Basal	-0.036	0.768	0.817	-0.049	0.000154	1
AC063960.1	SSc	GERD	Dist	Prolif Basal	-0.024	0.107	0.128	-0.021	0.000154	1
HOMER2	SSc	GERD	Dist	Prolif Basal	-0.012	0.143	0.17	-0.027	0.000154	1
NOXO1	SSc	GERD	Dist	Prolif Basal	-0.006	0.019	0.029	-0.01	0.000155	1
ENTPD1-AS1	SSc	GERD	Dist	Prolif Basal	-0.012	0.08	0.1	-0.02	0.000156	1
SRSF4	SSc	GERD	Dist	Prolif Basal	-0.029	0.56	0.629	-0.069	0.000156	1
CERNA2	SSc	GERD	Dist	Prolif Basal	-0.009	0.069	0.088	-0.019	0.000156	1
SMIM10	SSc	GERD	Dist	Prolif Basal	-0.007	0.02	0.03	-0.01	0.000156	1
SLC19A1	SSc	GERD	Dist	Prolif Basal	-0.007	0.033	0.046	-0.013	0.000157	1
EXOSC9	SSc	GERD	Dist	Prolif Basal	-0.017	0.293	0.334	-0.041	0.000158	1
RSKR	SSc	GERD	Dist	Prolif Basal	-0.005	0.011	0.019	-0.008	0.000159	1
SPON2	SSc	GERD	Dist	Prolif Basal	-0.011	0.314	0.365	-0.051	0.000159	1
RBM42	SSc	GERD	Dist	Prolif Basal	-0.014	0.309	0.36	-0.051	0.000159	1
INE1	SSc	GERD	Dist	Prolif Basal	-0.004	0.011	0.019	-0.008	0.00016	1
ICA1	SSc	GERD	Dist	Prolif Basal	-0.013	0.068	0.086	-0.018	0.00016	1
LACC1	SSc	GERD	Dist	Prolif Basal	-0.008	0.05	0.066	-0.016	0.00016	1
CNBP	SSc	GERD	Dist	Prolif Basal	0.016	0.864	0.886	-0.022	0.000161	1
CSNK1G1	SSc	GERD	Dist	Prolif Basal	-0.012	0.128	0.154	-0.026	0.000161	1
AKAP1	SSc	GERD	Dist	Prolif Basal	0.036	0.34	0.321	0.019	0.000162	1
GDAP1	SSc	GERD	Dist	Prolif Basal	-0.008	0.05	0.066	-0.016	0.000163	1
HSD11B1L	SSc	GERD	Dist	Prolif Basal	-0.008	0.046	0.061	-0.015	0.000163	1
FBXW9	SSc	GERD	Dist	Prolif Basal	-0.011	0.135	0.161	-0.026	0.000164	1
AC097382.3	SSc	GERD	Dist	Prolif Basal	-0.008	0.032	0.045	-0.013	0.000164	1
SCP2	SSc	GERD	Dist	Prolif Basal	-0.032	0.689	0.755	-0.066	0.000165	1
LSS	SSc	GERD	Dist	Prolif Basal	-0.012	0.073	0.092	-0.019	0.000165	1
RBM4B	SSc	GERD	Dist	Prolif Basal	-0.012	0.13	0.156	-0.026	0.000166	1
AXL	SSc	GERD	Dist	Prolif Basal	-0.005	0.015	0.024	-0.009	0.000167	1
EXOSC4	SSc	GERD	Dist	Prolif Basal	-0.013	0.259	0.3	-0.041	0.000168	1
RAD50	SSc	GERD	Dist	Prolif Basal	-0.028	0.558	0.624	-0.066	0.000168	1
WDR25	SSc	GERD	Dist	Prolif Basal	-0.006	0.041	0.055	-0.014	0.000169	1
BAD	SSc	GERD	Dist	Prolif Basal	-0.025	0.546	0.611	-0.065	0.00017	1
ARNTL2	SSc	GERD	Dist	Prolif Basal	0.019	0.069	0.053	0.016	0.00017	1
IMP4	SSc	GERD	Dist	Prolif Basal	-0.024	0.454	0.508	-0.054	0.000171	1
SDF4	SSc	GERD	Dist	Prolif Basal	-0.018	0.39	0.444	-0.054	0.000172	1
ARF6	SSc	GERD	Dist	Prolif Basal	0.031	0.615	0.62	-0.005	0.000172	1
SLBP	SSc	GERD	Dist	Prolif Basal	0.037	0.629	0.638	-0.009	0.000172	1
EFNB1	SSc	GERD	Dist	Prolif Basal	0.036	0.254	0.235	0.019	0.000173	1
ZNF32	SSc	GERD	Dist	Prolif Basal	-0.014	0.294	0.339	-0.045	0.000173	1
FOXN3-AS1	SSc	GERD	Dist	Prolif Basal	-0.011	0.057	0.074	-0.017	0.000176	1
NAPA-AS1	SSc	GERD	Dist	Prolif Basal	-0.009	0.029	0.041	-0.012	0.000177	1
ATP10D	SSc	GERD	Dist	Prolif Basal	-0.015	0.193	0.224	-0.031	0.000177	1
RNF121	SSc	GERD	Dist	Prolif Basal	-0.009	0.103	0.127	-0.024	0.000178	1
LZTFL1	SSc	GERD	Dist	Prolif Basal	-0.011	0.105	0.128	-0.023	0.000179	1
RUFY3	SSc	GERD	Dist	Prolif Basal	-0.015	0.178	0.208	-0.03	0.000179	1
CARMIL1	SSc	GERD	Dist	Prolif Basal	-0.01	0.134	0.161	-0.027	0.000179	1
CCNL2	SSc	GERD	Dist	Prolif Basal	-0.014	0.21	0.244	-0.034	0.000181	1
MPV17	SSc	GERD	Dist	Prolif Basal	-0.015	0.295	0.34	-0.045	0.000181	1
EPHB6	SSc	GERD	Dist	Prolif Basal	-0.019	0.362	0.411	-0.049	0.000182	1
ZNF408	SSc	GERD	Dist	Prolif Basal	-0.008	0.043	0.057	-0.014	0.000182	1
CU638689.4	SSc	GERD	Dist	Prolif Basal	-0.008	0.027	0.038	-0.011	0.000183	1
FCHO2	SSc	GERD	Dist	Prolif Basal	-0.013	0.165	0.195	-0.03	0.000183	1
CUTC	SSc	GERD	Dist	Prolif Basal	-0.009	0.14	0.168	-0.028	0.000184	1
KCTD1	SSc	GERD	Dist	Prolif Basal	0.037	0.536	0.542	-0.006	0.000184	1
UBE2S	SSc	GERD	Dist	Prolif Basal	-0.038	0.593	0.639	-0.046	0.000186	1
STXBP1	SSc	GERD	Dist	Prolif Basal	-0.008	0.064	0.082	-0.018	0.000186	1
VIRMA	SSc	GERD	Dist	Prolif Basal	-0.014	0.188	0.22	-0.032	0.000186	1
NPEPL1	SSc	GERD	Dist	Prolif Basal	-0.012	0.236	0.273	-0.037	0.000187	1
QTRT2	SSc	GERD	Dist	Prolif Basal	-0.013	0.16	0.189	-0.029	0.000187	1
ARMCX3	SSc	GERD	Dist	Prolif Basal	-0.013	0.176	0.206	-0.03	0.000187	1
GTPBP3	SSc	GERD	Dist	Prolif Basal	-0.007	0.162	0.194	-0.032	0.000188	1
NFS1	SSc	GERD	Dist	Prolif Basal	-0.007	0.125	0.152	-0.027	0.000188	1
COX20	SSc	GERD	Dist	Prolif Basal	0.034	0.578	0.587	-0.009	0.000188	1
KNSTRN	SSc	GERD	Dist	Prolif Basal	-0.021	0.181	0.208	-0.027	0.000189	1
HLA-DPA1	SSc	GERD	Dist	Prolif Basal	-0.012	0.07	0.088	-0.018	0.000191	1
SOD3	SSc	GERD	Dist	Prolif Basal	-0.008	0.032	0.045	-0.013	0.000191	1
COX14	SSc	GERD	Dist	Prolif Basal	-0.033	0.659	0.726	-0.067	0.000192	1
RAET1G	SSc	GERD	Dist	Prolif Basal	-0.007	0.047	0.062	-0.015	0.000192	1
SPRR2B	SSc	GERD	Dist	Prolif Basal	-0.003	0.017	0.026	-0.009	0.000193	1
BEX4	SSc	GERD	Dist	Prolif Basal	-0.017	0.36	0.409	-0.049	0.000193	1
ZNF493	SSc	GERD	Dist	Prolif Basal	-0.01	0.073	0.092	-0.019	0.000194	1
ALKBH3	SSc	GERD	Dist	Prolif Basal	-0.01	0.154	0.183	-0.029	0.000194	1
ANKRD54	SSc	GERD	Dist	Prolif Basal	-0.01	0.124	0.149	-0.025	0.000194	1
HAUS4	SSc	GERD	Dist	Prolif Basal	-0.021	0.473	0.534	-0.061	0.000194	1
MKLN1-AS	SSc	GERD	Dist	Prolif Basal	-0.005	0.012	0.02	-0.008	0.000195	1
IQGAP1	SSc	GERD	Dist	Prolif Basal	0.033	0.619	0.643	-0.024	0.000195	1
BAIAP2L1	SSc	GERD	Dist	Prolif Basal	-0.011	0.107	0.131	-0.024	0.000195	1
SMC5-AS1	SSc	GERD	Dist	Prolif Basal	-0.006	0.015	0.024	-0.009	0.000195	1
PPP1R13L	SSc	GERD	Dist	Prolif Basal	-0.014	0.261	0.301	-0.04	0.000196	1
TIMM22	SSc	GERD	Dist	Prolif Basal	-0.01	0.183	0.216	-0.033	0.000197	1
MAP7	SSc	GERD	Dist	Prolif Basal	-0.015	0.188	0.219	-0.031	0.000198	1
ISG20	SSc	GERD	Dist	Prolif Basal	-0.006	0.019	0.028	-0.009	0.000198	1
CAPN12	SSc	GERD	Dist	Prolif Basal	-0.005	0.031	0.044	-0.013	0.000198	1
CBL	SSc	GERD	Dist	Prolif Basal	-0.01	0.111	0.135	-0.024	0.000199	1
RAMP2	SSc	GERD	Dist	Prolif Basal	-0.006	0.032	0.045	-0.013	0.000199	1
JMJD7	SSc	GERD	Dist	Prolif Basal	-0.009	0.118	0.143	-0.025	0.000199	1
AL162231.1	SSc	GERD	Dist	Prolif Basal	0.016	0.045	0.032	0.013	0.0002	1
AASS	SSc	GERD	Dist	Prolif Basal	-0.014	0.174	0.204	-0.03	0.0002	1
NNT	SSc	GERD	Dist	Prolif Basal	-0.017	0.245	0.281	-0.036	0.0002	1
ZNF599	SSc	GERD	Dist	Prolif Basal	-0.009	0.06	0.077	-0.017	0.0002	1
PAICS	SSc	GERD	Dist	Prolif Basal	-0.031	0.655	0.711	-0.056	0.000201	1
ICA1L	SSc	GERD	Dist	Prolif Basal	-0.009	0.046	0.061	-0.015	0.000202	1
TGIF1	SSc	GERD	Dist	Prolif Basal	0.043	0.334	0.319	0.015	0.000202	1
THAP1	SSc	GERD	Dist	Prolif Basal	-0.009	0.159	0.19	-0.031	0.000202	1
KIF13A	SSc	GERD	Dist	Prolif Basal	-0.013	0.174	0.205	-0.031	0.000203	1
EIF1B-AS1	SSc	GERD	Dist	Prolif Basal	-0.005	0.025	0.037	-0.012	0.000203	1
STX4	SSc	GERD	Dist	Prolif Basal	-0.018	0.302	0.345	-0.043	0.000204	1
FAM117B	SSc	GERD	Dist	Prolif Basal	-0.008	0.079	0.099	-0.02	0.000204	1
CCDC126	SSc	GERD	Dist	Prolif Basal	-0.009	0.055	0.072	-0.017	0.000205	1
HNRNPLL	SSc	GERD	Dist	Prolif Basal	-0.012	0.135	0.161	-0.026	0.000205	1
ZW10	SSc	GERD	Dist	Prolif Basal	-0.012	0.12	0.145	-0.025	0.000206	1
XBP1	SSc	GERD	Dist	Prolif Basal	0.035	0.233	0.212	0.021	0.000207	1
MAPK3	SSc	GERD	Dist	Prolif Basal	-0.009	0.152	0.18	-0.028	0.000207	1
DDX42	SSc	GERD	Dist	Prolif Basal	-0.019	0.349	0.397	-0.048	0.000208	1
PITX2	SSc	GERD	Dist	Prolif Basal	-0.005	0.018	0.028	-0.01	0.000208	1
VAT1	SSc	GERD	Dist	Prolif Basal	-0.011	0.084	0.104	-0.02	0.000209	1
NKAPD1	SSc	GERD	Dist	Prolif Basal	-0.015	0.244	0.281	-0.037	0.000209	1
ATF4	SSc	GERD	Dist	Prolif Basal	-0.031	0.673	0.74	-0.067	0.00021	1
CCDC127	SSc	GERD	Dist	Prolif Basal	-0.011	0.178	0.21	-0.032	0.00021	1
VAV2	SSc	GERD	Dist	Prolif Basal	-0.008	0.049	0.064	-0.015	0.000211	1
SIN3B	SSc	GERD	Dist	Prolif Basal	-0.01	0.081	0.1	-0.019	0.000213	1
LSM10	SSc	GERD	Dist	Prolif Basal	-0.015	0.267	0.307	-0.04	0.000213	1
RPS27L	SSc	GERD	Dist	Prolif Basal	-0.035	0.78	0.843	-0.063	0.000215	1
PGM1	SSc	GERD	Dist	Prolif Basal	0.039	0.401	0.393	0.008	0.000215	1
MELTF	SSc	GERD	Dist	Prolif Basal	-0.007	0.082	0.103	-0.021	0.000215	1
RIT1	SSc	GERD	Dist	Prolif Basal	-0.011	0.124	0.149	-0.025	0.000216	1
DYNC2H1	SSc	GERD	Dist	Prolif Basal	-0.01	0.079	0.1	-0.021	0.000216	1
PTGES2	SSc	GERD	Dist	Prolif Basal	-0.016	0.329	0.376	-0.047	0.000218	1
ATP6V1E1	SSc	GERD	Dist	Prolif Basal	0.038	0.448	0.443	0.005	0.000218	1
NECAB3	SSc	GERD	Dist	Prolif Basal	-0.01	0.062	0.08	-0.018	0.000219	1
PLEKHB2	SSc	GERD	Dist	Prolif Basal	-0.015	0.215	0.248	-0.033	0.000219	1
EPN2	SSc	GERD	Dist	Prolif Basal	-0.02	0.412	0.464	-0.052	0.000219	1
SOWAHC	SSc	GERD	Dist	Prolif Basal	0.039	0.386	0.374	0.012	0.00022	1
AL138762.1	SSc	GERD	Dist	Prolif Basal	-0.005	0.014	0.022	-0.008	0.000222	1
GPR82	SSc	GERD	Dist	Prolif Basal	-0.006	0.017	0.026	-0.009	0.000222	1
CDK11B	SSc	GERD	Dist	Prolif Basal	-0.012	0.164	0.193	-0.029	0.000223	1
RAB4B	SSc	GERD	Dist	Prolif Basal	-0.012	0.092	0.113	-0.021	0.000223	1
ZRANB1	SSc	GERD	Dist	Prolif Basal	-0.013	0.125	0.15	-0.025	0.000223	1
POLK	SSc	GERD	Dist	Prolif Basal	-0.015	0.153	0.18	-0.027	0.000224	1
KIF1B	SSc	GERD	Dist	Prolif Basal	-0.014	0.137	0.162	-0.025	0.000226	1
LIPT2	SSc	GERD	Dist	Prolif Basal	-0.007	0.059	0.076	-0.017	0.000227	1
VLDLR	SSc	GERD	Dist	Prolif Basal	-0.006	0.022	0.033	-0.011	0.000227	1
HMGN5	SSc	GERD	Dist	Prolif Basal	-0.017	0.326	0.37	-0.044	0.000227	1
TBPL1	SSc	GERD	Dist	Prolif Basal	-0.013	0.219	0.254	-0.035	0.000229	1
ARMCX5	SSc	GERD	Dist	Prolif Basal	-0.008	0.047	0.062	-0.015	0.000229	1
FHIT	SSc	GERD	Dist	Prolif Basal	-0.008	0.117	0.142	-0.025	0.000231	1
DUOX1	SSc	GERD	Dist	Prolif Basal	-0.012	0.156	0.184	-0.028	0.000231	1
CHMP4B	SSc	GERD	Dist	Prolif Basal	0.034	0.342	0.325	0.017	0.000232	1
LCOR	SSc	GERD	Dist	Prolif Basal	-0.012	0.203	0.236	-0.033	0.000234	1
AC097534.2	SSc	GERD	Dist	Prolif Basal	-0.008	0.049	0.064	-0.015	0.000235	1
CAPZB	SSc	GERD	Dist	Prolif Basal	-0.032	0.674	0.733	-0.059	0.000235	1
MECOM	SSc	GERD	Dist	Prolif Basal	0.03	0.209	0.188	0.021	0.000236	1
LY75	SSc	GERD	Dist	Prolif Basal	-0.014	0.11	0.133	-0.023	0.000237	1
CCPG1	SSc	GERD	Dist	Prolif Basal	-0.013	0.144	0.17	-0.026	0.000237	1
THRAP3	SSc	GERD	Dist	Prolif Basal	-0.033	0.698	0.757	-0.059	0.000238	1
ASF1B	SSc	GERD	Dist	Prolif Basal	-0.013	0.238	0.275	-0.037	0.000239	1
FBXO11	SSc	GERD	Dist	Prolif Basal	-0.016	0.187	0.218	-0.031	0.000239	1
C9orf85	SSc	GERD	Dist	Prolif Basal	-0.014	0.244	0.281	-0.037	0.00024	1
HDAC2	SSc	GERD	Dist	Prolif Basal	0.037	0.501	0.509	-0.008	0.00024	1
OXCT1	SSc	GERD	Dist	Prolif Basal	-0.016	0.325	0.371	-0.046	0.000241	1
DHRS11	SSc	GERD	Dist	Prolif Basal	-0.013	0.13	0.155	-0.025	0.000241	1
PPP2CB	SSc	GERD	Dist	Prolif Basal	-0.02	0.371	0.419	-0.048	0.000241	1
QKI	SSc	GERD	Dist	Prolif Basal	-0.024	0.441	0.496	-0.055	0.000243	1
NEPRO	SSc	GERD	Dist	Prolif Basal	-0.017	0.215	0.248	-0.033	0.000244	1
UBE3A	SSc	GERD	Dist	Prolif Basal	-0.022	0.423	0.474	-0.051	0.000244	1
RELL2	SSc	GERD	Dist	Prolif Basal	-0.006	0.021	0.032	-0.011	0.000245	1
PRKCI	SSc	GERD	Dist	Prolif Basal	-0.015	0.216	0.249	-0.033	0.000245	1
ULK3	SSc	GERD	Dist	Prolif Basal	-0.008	0.076	0.095	-0.019	0.000245	1
ZADH2	SSc	GERD	Dist	Prolif Basal	-0.015	0.236	0.272	-0.036	0.000245	1
ODR4	SSc	GERD	Dist	Prolif Basal	-0.01	0.183	0.215	-0.032	0.000246	1
EEF1AKMT4	SSc	GERD	Dist	Prolif Basal	-0.012	0.142	0.167	-0.025	0.000247	1
EFL1	SSc	GERD	Dist	Prolif Basal	-0.01	0.079	0.098	-0.019	0.000247	1
MED13	SSc	GERD	Dist	Prolif Basal	-0.015	0.167	0.195	-0.028	0.000248	1
HBEGF	SSc	GERD	Dist	Prolif Basal	0.044	0.302	0.281	0.021	0.000248	1
LINC02615	SSc	GERD	Dist	Prolif Basal	-0.008	0.016	0.025	-0.009	0.00025	1
TRMT10A	SSc	GERD	Dist	Prolif Basal	0.027	0.127	0.107	0.02	0.000251	1
APAF1	SSc	GERD	Dist	Prolif Basal	-0.011	0.1	0.122	-0.022	0.000252	1
BAZ1B	SSc	GERD	Dist	Prolif Basal	-0.021	0.398	0.447	-0.049	0.000252	1
ZNF561-AS1	SSc	GERD	Dist	Prolif Basal	-0.008	0.084	0.105	-0.021	0.000253	1
PLCXD1	SSc	GERD	Dist	Prolif Basal	-0.012	0.072	0.09	-0.018	0.000253	1
SLC66A1	SSc	GERD	Dist	Prolif Basal	-0.009	0.044	0.059	-0.015	0.000253	1
SH3BP1	SSc	GERD	Dist	Prolif Basal	-0.014	0.267	0.306	-0.039	0.000255	1
TRAF5	SSc	GERD	Dist	Prolif Basal	-0.007	0.041	0.055	-0.014	0.000255	1
LIMS1	SSc	GERD	Dist	Prolif Basal	-0.024	0.504	0.565	-0.061	0.000256	1
SUGP1	SSc	GERD	Dist	Prolif Basal	-0.009	0.101	0.123	-0.022	0.000256	1
PMS2	SSc	GERD	Dist	Prolif Basal	-0.014	0.156	0.183	-0.027	0.000257	1
EGLN1	SSc	GERD	Dist	Prolif Basal	-0.011	0.2	0.235	-0.035	0.000258	1
BSPRY	SSc	GERD	Dist	Prolif Basal	-0.006	0.028	0.04	-0.012	0.000258	1
TCTN2	SSc	GERD	Dist	Prolif Basal	-0.005	0.025	0.037	-0.012	0.000259	1
XPC	SSc	GERD	Dist	Prolif Basal	0.042	0.31	0.295	0.015	0.00026	1
CAMK2G	SSc	GERD	Dist	Prolif Basal	0.024	0.112	0.094	0.018	0.00026	1
CUL5	SSc	GERD	Dist	Prolif Basal	-0.016	0.319	0.363	-0.044	0.00026	1
ZNF264	SSc	GERD	Dist	Prolif Basal	-0.013	0.101	0.122	-0.021	0.00026	1
PWWP3A	SSc	GERD	Dist	Prolif Basal	0.032	0.19	0.169	0.021	0.00026	1
MAFG-DT	SSc	GERD	Dist	Prolif Basal	-0.008	0.034	0.046	-0.012	0.000261	1
AC245452.1	SSc	GERD	Dist	Prolif Basal	-0.006	0.015	0.023	-0.008	0.000261	1
CLDN4	SSc	GERD	Dist	Prolif Basal	-0.023	0.173	0.199	-0.026	0.000261	1
PLXNB1	SSc	GERD	Dist	Prolif Basal	0.027	0.148	0.128	0.02	0.000262	1
METTL4	SSc	GERD	Dist	Prolif Basal	-0.012	0.136	0.162	-0.026	0.000262	1
AC015813.1	SSc	GERD	Dist	Prolif Basal	-0.008	0.028	0.04	-0.012	0.000263	1
CLINT1	SSc	GERD	Dist	Prolif Basal	-0.025	0.527	0.587	-0.06	0.000263	1
AC026471.1	SSc	GERD	Dist	Prolif Basal	-0.006	0.023	0.034	-0.011	0.000263	1
CTBP2	SSc	GERD	Dist	Prolif Basal	-0.018	0.308	0.348	-0.04	0.000263	1
C6orf89	SSc	GERD	Dist	Prolif Basal	-0.01	0.196	0.229	-0.033	0.000264	1
DTL	SSc	GERD	Dist	Prolif Basal	-0.015	0.173	0.202	-0.029	0.000264	1
TCEAL1	SSc	GERD	Dist	Prolif Basal	-0.013	0.159	0.187	-0.028	0.000264	1
USP46-AS1	SSc	GERD	Dist	Prolif Basal	-0.005	0.024	0.034	-0.01	0.000265	1
CEP350	SSc	GERD	Dist	Prolif Basal	-0.02	0.298	0.338	-0.04	0.000265	1
SAV1	SSc	GERD	Dist	Prolif Basal	-0.012	0.192	0.224	-0.032	0.000265	1
CIAO3	SSc	GERD	Dist	Prolif Basal	-0.009	0.11	0.133	-0.023	0.000266	1
ANGPTL2	SSc	GERD	Dist	Prolif Basal	-0.008	0.023	0.033	-0.01	0.000266	1
DGKA	SSc	GERD	Dist	Prolif Basal	-0.013	0.24	0.277	-0.037	0.000267	1
AC006460.2	SSc	GERD	Dist	Prolif Basal	-0.005	0.013	0.021	-0.008	0.000267	1
KANSL2	SSc	GERD	Dist	Prolif Basal	0.026	0.156	0.135	0.021	0.000267	1
CASTOR3	SSc	GERD	Dist	Prolif Basal	-0.006	0.017	0.026	-0.009	0.000268	1
APRT	SSc	GERD	Dist	Prolif Basal	-0.023	0.957	0.974	-0.017	0.000268	1
AC020915.2	SSc	GERD	Dist	Prolif Basal	-0.009	0.054	0.07	-0.016	0.000268	1
FAM111B	SSc	GERD	Dist	Prolif Basal	-0.023	0.366	0.41	-0.044	0.000269	1
GBP4	SSc	GERD	Dist	Prolif Basal	0.021	0.083	0.066	0.017	0.000269	1
NEDD1	SSc	GERD	Dist	Prolif Basal	-0.013	0.173	0.201	-0.028	0.000269	1
KLHL5	SSc	GERD	Dist	Prolif Basal	-0.012	0.121	0.145	-0.024	0.00027	1
PLS3	SSc	GERD	Dist	Prolif Basal	0.038	0.454	0.454	0	0.00027	1
PDK3	SSc	GERD	Dist	Prolif Basal	-0.01	0.099	0.12	-0.021	0.00027	1
BCO2	SSc	GERD	Dist	Prolif Basal	-0.005	0.014	0.022	-0.008	0.000273	1
RPS6KB2	SSc	GERD	Dist	Prolif Basal	-0.017	0.35	0.398	-0.048	0.000273	1
RNASET2	SSc	GERD	Dist	Prolif Basal	-0.024	0.492	0.549	-0.057	0.000275	1
DNAJC25	SSc	GERD	Dist	Prolif Basal	-0.01	0.089	0.11	-0.021	0.000275	1
ARHGAP42	SSc	GERD	Dist	Prolif Basal	-0.009	0.064	0.081	-0.017	0.000275	1
WDR27	SSc	GERD	Dist	Prolif Basal	-0.008	0.059	0.075	-0.016	0.000276	1
KLF8	SSc	GERD	Dist	Prolif Basal	-0.014	0.083	0.102	-0.019	0.000277	1
NDUFA6	SSc	GERD	Dist	Prolif Basal	-0.034	0.752	0.812	-0.06	0.000278	1
GYG1	SSc	GERD	Dist	Prolif Basal	-0.011	0.136	0.162	-0.026	0.000278	1
MLKL	SSc	GERD	Dist	Prolif Basal	-0.012	0.113	0.136	-0.023	0.000279	1
LRSAM1	SSc	GERD	Dist	Prolif Basal	-0.006	0.04	0.054	-0.014	0.00028	1
ZNF92	SSc	GERD	Dist	Prolif Basal	-0.008	0.09	0.111	-0.021	0.00028	1
TAF11	SSc	GERD	Dist	Prolif Basal	0.039	0.301	0.289	0.012	0.000281	1
XKR8	SSc	GERD	Dist	Prolif Basal	-0.007	0.031	0.043	-0.012	0.000281	1
UBL4A	SSc	GERD	Dist	Prolif Basal	-0.016	0.25	0.286	-0.036	0.000282	1
ULBP2	SSc	GERD	Dist	Prolif Basal	-0.006	0.022	0.032	-0.01	0.000282	1
ARL14EP	SSc	GERD	Dist	Prolif Basal	-0.017	0.29	0.331	-0.041	0.000282	1
MED11	SSc	GERD	Dist	Prolif Basal	-0.016	0.36	0.411	-0.051	0.000283	1
TRIB2	SSc	GERD	Dist	Prolif Basal	0.011	0.032	0.021	0.011	0.000283	1
RITA1	SSc	GERD	Dist	Prolif Basal	-0.009	0.115	0.139	-0.024	0.000283	1
MECR	SSc	GERD	Dist	Prolif Basal	-0.011	0.176	0.207	-0.031	0.000283	1
PRKRA	SSc	GERD	Dist	Prolif Basal	-0.019	0.37	0.417	-0.047	0.000284	1
VKORC1L1	SSc	GERD	Dist	Prolif Basal	-0.013	0.217	0.252	-0.035	0.000285	1
ECHDC3	SSc	GERD	Dist	Prolif Basal	0.034	0.211	0.191	0.02	0.000285	1
RUSC1	SSc	GERD	Dist	Prolif Basal	-0.017	0.273	0.313	-0.04	0.000285	1
GCLM	SSc	GERD	Dist	Prolif Basal	-0.021	0.418	0.469	-0.051	0.000285	1
GIPC2	SSc	GERD	Dist	Prolif Basal	-0.01	0.068	0.085	-0.017	0.000285	1
R3HDM2	SSc	GERD	Dist	Prolif Basal	-0.018	0.318	0.36	-0.042	0.000286	1
EDDM13	SSc	GERD	Dist	Prolif Basal	-0.004	0.018	0.027	-0.009	0.000287	1
MXD1	SSc	GERD	Dist	Prolif Basal	-0.009	0.106	0.129	-0.023	0.00029	1
ZNF511	SSc	GERD	Dist	Prolif Basal	-0.022	0.457	0.509	-0.052	0.00029	1
NBPF15	SSc	GERD	Dist	Prolif Basal	-0.005	0.012	0.02	-0.008	0.00029	1
LINC00271	SSc	GERD	Dist	Prolif Basal	-0.004	0.011	0.019	-0.008	0.000291	1
RBBP5	SSc	GERD	Dist	Prolif Basal	-0.011	0.096	0.117	-0.021	0.000292	1
TRUB2	SSc	GERD	Dist	Prolif Basal	-0.015	0.303	0.345	-0.042	0.000292	1
BICDL2	SSc	GERD	Dist	Prolif Basal	-0.007	0.038	0.051	-0.013	0.000293	1
SMAP2	SSc	GERD	Dist	Prolif Basal	-0.01	0.136	0.161	-0.025	0.000294	1
SLC25A39	SSc	GERD	Dist	Prolif Basal	-0.024	0.483	0.537	-0.054	0.000294	1
TULP4	SSc	GERD	Dist	Prolif Basal	-0.012	0.112	0.134	-0.022	0.000294	1
PROCR	SSc	GERD	Dist	Prolif Basal	-0.008	0.048	0.063	-0.015	0.000296	1
BDNF	SSc	GERD	Dist	Prolif Basal	-0.004	0.013	0.021	-0.008	0.000296	1
IFIT1	SSc	GERD	Dist	Prolif Basal	-0.006	0.115	0.139	-0.024	0.000296	1
LINC00539	SSc	GERD	Dist	Prolif Basal	-0.006	0.013	0.02	-0.007	0.000297	1
TCEAL3	SSc	GERD	Dist	Prolif Basal	-0.013	0.155	0.183	-0.028	0.000298	1
ZBTB37	SSc	GERD	Dist	Prolif Basal	-0.008	0.04	0.054	-0.014	0.000302	1
KYAT3	SSc	GERD	Dist	Prolif Basal	-0.016	0.267	0.305	-0.038	0.000302	1
MCUR1	SSc	GERD	Dist	Prolif Basal	-0.022	0.459	0.517	-0.058	0.000302	1
AC003681.1	SSc	GERD	Dist	Prolif Basal	-0.006	0.018	0.027	-0.009	0.000304	1
GLIPR1L2	SSc	GERD	Dist	Prolif Basal	-0.005	0.013	0.022	-0.009	0.000305	1
UBXN2A	SSc	GERD	Dist	Prolif Basal	-0.015	0.223	0.258	-0.035	0.000305	1
G2E3	SSc	GERD	Dist	Prolif Basal	-0.014	0.22	0.252	-0.032	0.000306	1
JMJD8	SSc	GERD	Dist	Prolif Basal	-0.011	0.208	0.242	-0.034	0.000307	1
VTA1	SSc	GERD	Dist	Prolif Basal	-0.014	0.286	0.329	-0.043	0.000308	1
TRIM69	SSc	GERD	Dist	Prolif Basal	-0.012	0.138	0.163	-0.025	0.000308	1
AP4E1	SSc	GERD	Dist	Prolif Basal	0.016	0.066	0.051	0.015	0.000308	1
PIP4K2A	SSc	GERD	Dist	Prolif Basal	-0.008	0.053	0.068	-0.015	0.00031	1
GAS2L3	SSc	GERD	Dist	Prolif Basal	-0.012	0.066	0.083	-0.017	0.000311	1
COA8	SSc	GERD	Dist	Prolif Basal	-0.021	0.472	0.538	-0.066	0.000312	1
GTF2A2	SSc	GERD	Dist	Prolif Basal	-0.027	0.575	0.641	-0.066	0.000313	1
MIOS	SSc	GERD	Dist	Prolif Basal	-0.008	0.088	0.109	-0.021	0.000313	1
APEX2	SSc	GERD	Dist	Prolif Basal	-0.01	0.167	0.198	-0.031	0.000313	1
MRRF	SSc	GERD	Dist	Prolif Basal	-0.012	0.217	0.252	-0.035	0.000314	1
CTTNBP2	SSc	GERD	Dist	Prolif Basal	-0.007	0.071	0.089	-0.018	0.000314	1
ZNF214	SSc	GERD	Dist	Prolif Basal	-0.005	0.018	0.027	-0.009	0.000316	1
RIBC2	SSc	GERD	Dist	Prolif Basal	-0.01	0.071	0.089	-0.018	0.000316	1
VPS13B-DT	SSc	GERD	Dist	Prolif Basal	0.01	0.029	0.019	0.01	0.000317	1
TFRC	SSc	GERD	Dist	Prolif Basal	0.038	0.255	0.236	0.019	0.000318	1
ZNF619	SSc	GERD	Dist	Prolif Basal	-0.006	0.021	0.031	-0.01	0.000319	1
SNF8	SSc	GERD	Dist	Prolif Basal	-0.029	0.567	0.625	-0.058	0.00032	1
WHAMM	SSc	GERD	Dist	Prolif Basal	-0.014	0.19	0.22	-0.03	0.000323	1
LAG3	SSc	GERD	Dist	Prolif Basal	-0.007	0.031	0.043	-0.012	0.000324	1
CD320	SSc	GERD	Dist	Prolif Basal	-0.017	0.377	0.423	-0.046	0.000324	1
SCNN1B	SSc	GERD	Dist	Prolif Basal	-0.009	0.099	0.121	-0.022	0.000324	1
GALNT4	SSc	GERD	Dist	Prolif Basal	-0.008	0.03	0.042	-0.012	0.000326	1
TMEM238L	SSc	GERD	Dist	Prolif Basal	0.014	0.046	0.033	0.013	0.000326	1
MCFD2	SSc	GERD	Dist	Prolif Basal	-0.015	0.281	0.32	-0.039	0.000331	1
AKT2	SSc	GERD	Dist	Prolif Basal	-0.011	0.201	0.235	-0.034	0.000331	1
SMPD1	SSc	GERD	Dist	Prolif Basal	-0.007	0.041	0.054	-0.013	0.000332	1
DDX47	SSc	GERD	Dist	Prolif Basal	-0.006	0.011	0.018	-0.007	0.000332	1
LINC01151	SSc	GERD	Dist	Prolif Basal	-0.007	0.02	0.029	-0.009	0.000333	1
STX17-AS1	SSc	GERD	Dist	Prolif Basal	-0.006	0.023	0.034	-0.011	0.000333	1
DEDD	SSc	GERD	Dist	Prolif Basal	-0.008	0.097	0.119	-0.022	0.000333	1
SHOC2	SSc	GERD	Dist	Prolif Basal	0.034	0.222	0.203	0.019	0.000334	1
LSM4	SSc	GERD	Dist	Prolif Basal	-0.031	0.787	0.836	-0.049	0.000334	1
STRN	SSc	GERD	Dist	Prolif Basal	-0.014	0.188	0.218	-0.03	0.000335	1
ZNF248	SSc	GERD	Dist	Prolif Basal	-0.009	0.077	0.096	-0.019	0.000336	1
C1orf210	SSc	GERD	Dist	Prolif Basal	-0.007	0.051	0.066	-0.015	0.000337	1
ERH	SSc	GERD	Dist	Prolif Basal	-0.029	0.865	0.906	-0.041	0.000338	1
ZNF326	SSc	GERD	Dist	Prolif Basal	-0.023	0.473	0.526	-0.053	0.000338	1
FNDC3A	SSc	GERD	Dist	Prolif Basal	-0.011	0.196	0.228	-0.032	0.00034	1
WDR45	SSc	GERD	Dist	Prolif Basal	-0.013	0.21	0.242	-0.032	0.00034	1
CALCOCO2	SSc	GERD	Dist	Prolif Basal	-0.019	0.391	0.442	-0.051	0.00034	1
TLCD4	SSc	GERD	Dist	Prolif Basal	-0.01	0.042	0.055	-0.013	0.00034	1
EMD	SSc	GERD	Dist	Prolif Basal	-0.017	0.328	0.375	-0.047	0.000341	1
ID1	SSc	GERD	Dist	Prolif Basal	0.047	0.522	0.514	0.008	0.000343	1
HEG1	SSc	GERD	Dist	Prolif Basal	-0.008	0.042	0.056	-0.014	0.000345	1
WDR47	SSc	GERD	Dist	Prolif Basal	-0.012	0.154	0.182	-0.028	0.000345	1
ARHGEF7	SSc	GERD	Dist	Prolif Basal	-0.009	0.091	0.111	-0.02	0.000346	1
FAM92A	SSc	GERD	Dist	Prolif Basal	-0.013	0.183	0.213	-0.03	0.000346	1
VPS13C	SSc	GERD	Dist	Prolif Basal	0.009	0.03	0.019	0.011	0.000347	1
NUDT12	SSc	GERD	Dist	Prolif Basal	-0.011	0.116	0.139	-0.023	0.000347	1
OVOL2	SSc	GERD	Dist	Prolif Basal	-0.011	0.098	0.119	-0.021	0.000347	1
CWC25	SSc	GERD	Dist	Prolif Basal	-0.013	0.241	0.277	-0.036	0.000348	1
CBX7	SSc	GERD	Dist	Prolif Basal	-0.011	0.039	0.052	-0.013	0.00035	1
MBP	SSc	GERD	Dist	Prolif Basal	0.035	0.469	0.464	0.005	0.000352	1
SNHG3	SSc	GERD	Dist	Prolif Basal	-0.015	0.315	0.357	-0.042	0.000352	1
PPP1R2	SSc	GERD	Dist	Prolif Basal	-0.015	0.326	0.37	-0.044	0.000353	1
ALG8	SSc	GERD	Dist	Prolif Basal	-0.011	0.138	0.163	-0.025	0.000355	1
C6orf47	SSc	GERD	Dist	Prolif Basal	-0.01	0.161	0.19	-0.029	0.000356	1
WIPI1	SSc	GERD	Dist	Prolif Basal	-0.006	0.015	0.023	-0.008	0.000357	1
MUC20	SSc	GERD	Dist	Prolif Basal	-0.008	0.026	0.037	-0.011	0.000357	1
MYH9	SSc	GERD	Dist	Prolif Basal	0.038	0.445	0.444	0.001	0.000357	1
GNB5	SSc	GERD	Dist	Prolif Basal	-0.011	0.121	0.145	-0.024	0.000357	1
DZIP1	SSc	GERD	Dist	Prolif Basal	-0.007	0.026	0.037	-0.011	0.000358	1
RTKN	SSc	GERD	Dist	Prolif Basal	-0.011	0.147	0.173	-0.026	0.000358	1
SH2B2	SSc	GERD	Dist	Prolif Basal	-0.005	0.011	0.018	-0.007	0.000359	1
PHF10	SSc	GERD	Dist	Prolif Basal	-0.013	0.219	0.254	-0.035	0.000359	1
FBLIM1	SSc	GERD	Dist	Prolif Basal	-0.01	0.061	0.078	-0.017	0.000361	1
ZBTB41	SSc	GERD	Dist	Prolif Basal	-0.012	0.119	0.142	-0.023	0.000361	1
C5	SSc	GERD	Dist	Prolif Basal	-0.008	0.042	0.056	-0.014	0.000361	1
DAGLA	SSc	GERD	Dist	Prolif Basal	0.01	0.034	0.022	0.012	0.000363	1
CCNH	SSc	GERD	Dist	Prolif Basal	-0.01	0.192	0.224	-0.032	0.000364	1
AC022150.4	SSc	GERD	Dist	Prolif Basal	-0.005	0.013	0.02	-0.007	0.000365	1
PKD1	SSc	GERD	Dist	Prolif Basal	-0.012	0.128	0.152	-0.024	0.000366	1
CCNDBP1	SSc	GERD	Dist	Prolif Basal	-0.017	0.279	0.317	-0.038	0.000366	1
PSTPIP2	SSc	GERD	Dist	Prolif Basal	-0.012	0.125	0.149	-0.024	0.000367	1
QRSL1	SSc	GERD	Dist	Prolif Basal	-0.009	0.119	0.143	-0.024	0.000368	1
NFIX	SSc	GERD	Dist	Prolif Basal	-0.029	0.624	0.685	-0.061	0.00037	1
ITFG2	SSc	GERD	Dist	Prolif Basal	-0.009	0.116	0.139	-0.023	0.000371	1
PARP2	SSc	GERD	Dist	Prolif Basal	-0.01	0.19	0.221	-0.031	0.000371	1
ZNF503	SSc	GERD	Dist	Prolif Basal	0.041	0.371	0.358	0.013	0.000371	1
FKBP1A	SSc	GERD	Dist	Prolif Basal	-0.031	0.748	0.796	-0.048	0.000372	1
DBF4B	SSc	GERD	Dist	Prolif Basal	-0.008	0.039	0.052	-0.013	0.000374	1
ATXN2	SSc	GERD	Dist	Prolif Basal	-0.015	0.195	0.225	-0.03	0.000374	1
B3GALT4	SSc	GERD	Dist	Prolif Basal	-0.008	0.078	0.097	-0.019	0.000374	1
HS3ST1	SSc	GERD	Dist	Prolif Basal	-0.008	0.031	0.043	-0.012	0.000374	1
TSNAX	SSc	GERD	Dist	Prolif Basal	-0.016	0.368	0.417	-0.049	0.000375	1
CBR3	SSc	GERD	Dist	Prolif Basal	-0.03	0.586	0.646	-0.06	0.000375	1
DUSP9	SSc	GERD	Dist	Prolif Basal	-0.007	0.037	0.05	-0.013	0.000377	1
AC020916.1	SSc	GERD	Dist	Prolif Basal	-0.031	0.665	0.715	-0.05	0.000378	1
VPS36	SSc	GERD	Dist	Prolif Basal	-0.024	0.528	0.592	-0.064	0.000379	1
PAPSS1	SSc	GERD	Dist	Prolif Basal	0.035	0.357	0.344	0.013	0.00038	1
COA4	SSc	GERD	Dist	Prolif Basal	-0.027	0.594	0.656	-0.062	0.00038	1
SHB	SSc	GERD	Dist	Prolif Basal	0.019	0.085	0.069	0.016	0.00038	1
HSD17B10	SSc	GERD	Dist	Prolif Basal	-0.029	0.602	0.66	-0.058	0.000382	1
LEMD2	SSc	GERD	Dist	Prolif Basal	-0.01	0.11	0.132	-0.022	0.000382	1
THAP6	SSc	GERD	Dist	Prolif Basal	-0.011	0.115	0.138	-0.023	0.000384	1
MINDY2	SSc	GERD	Dist	Prolif Basal	-0.015	0.261	0.299	-0.038	0.000384	1
PLRG1	SSc	GERD	Dist	Prolif Basal	0.037	0.405	0.402	0.003	0.000384	1
MFSD14C	SSc	GERD	Dist	Prolif Basal	-0.011	0.16	0.188	-0.028	0.000385	1
HIST1H2AH	SSc	GERD	Dist	Prolif Basal	-0.017	0.14	0.165	-0.025	0.000385	1
EXOC8	SSc	GERD	Dist	Prolif Basal	-0.007	0.051	0.066	-0.015	0.000386	1
TMBIM1	SSc	GERD	Dist	Prolif Basal	-0.011	0.227	0.262	-0.035	0.000386	1
SLC35D1	SSc	GERD	Dist	Prolif Basal	-0.008	0.092	0.113	-0.021	0.000386	1
CWF19L1	SSc	GERD	Dist	Prolif Basal	-0.008	0.079	0.098	-0.019	0.000387	1
RSF1	SSc	GERD	Dist	Prolif Basal	-0.025	0.508	0.565	-0.057	0.000389	1
RAB32	SSc	GERD	Dist	Prolif Basal	-0.011	0.164	0.193	-0.029	0.000389	1
TIMM10B	SSc	GERD	Dist	Prolif Basal	-0.009	0.19	0.223	-0.033	0.00039	1
CMTR2	SSc	GERD	Dist	Prolif Basal	-0.011	0.099	0.12	-0.021	0.000392	1
ESS2	SSc	GERD	Dist	Prolif Basal	-0.01	0.084	0.103	-0.019	0.000392	1
DFFA	SSc	GERD	Dist	Prolif Basal	-0.017	0.333	0.376	-0.043	0.000393	1
ARMCX2	SSc	GERD	Dist	Prolif Basal	-0.006	0.058	0.074	-0.016	0.000393	1
ZNF585B	SSc	GERD	Dist	Prolif Basal	-0.008	0.026	0.037	-0.011	0.000394	1
ST6GALNAC1	SSc	GERD	Dist	Prolif Basal	-0.011	0.098	0.119	-0.021	0.000395	1
DHX29	SSc	GERD	Dist	Prolif Basal	-0.021	0.395	0.442	-0.047	0.000398	1
MIR210HG	SSc	GERD	Dist	Prolif Basal	-0.009	0.044	0.058	-0.014	0.0004	1
SCML2	SSc	GERD	Dist	Prolif Basal	-0.007	0.024	0.035	-0.011	0.0004	1
TTC9C	SSc	GERD	Dist	Prolif Basal	-0.013	0.156	0.183	-0.027	0.000401	1
RNF103	SSc	GERD	Dist	Prolif Basal	-0.008	0.093	0.114	-0.021	0.000401	1
AC002467.1	SSc	GERD	Dist	Prolif Basal	-0.009	0.053	0.068	-0.015	0.000402	1
TLE2	SSc	GERD	Dist	Prolif Basal	-0.013	0.099	0.12	-0.021	0.000403	1
SNHG26	SSc	GERD	Dist	Prolif Basal	-0.009	0.063	0.08	-0.017	0.000403	1
CCDC184	SSc	GERD	Dist	Prolif Basal	-0.006	0.019	0.029	-0.01	0.000404	1
CCDC34	SSc	GERD	Dist	Prolif Basal	-0.03	0.56	0.617	-0.057	0.000406	1
DBNDD2	SSc	GERD	Dist	Prolif Basal	-0.018	0.373	0.42	-0.047	0.000407	1
ARL2BP	SSc	GERD	Dist	Prolif Basal	-0.018	0.3	0.339	-0.039	0.000407	1
NUDT11	SSc	GERD	Dist	Prolif Basal	-0.004	0.017	0.025	-0.008	0.00041	1
AC006329.1	SSc	GERD	Dist	Prolif Basal	-0.01	0.122	0.145	-0.023	0.00041	1
DUSP18	SSc	GERD	Dist	Prolif Basal	-0.004	0.031	0.044	-0.013	0.000412	1
CCDC149	SSc	GERD	Dist	Prolif Basal	-0.008	0.041	0.055	-0.014	0.000413	1
VPS33B-DT	SSc	GERD	Dist	Prolif Basal	-0.005	0.012	0.02	-0.008	0.000414	1
CNBD2	SSc	GERD	Dist	Prolif Basal	-0.009	0.077	0.095	-0.018	0.000414	1
MAGI2	SSc	GERD	Dist	Prolif Basal	-0.007	0.027	0.038	-0.011	0.000415	1
MAPK10	SSc	GERD	Dist	Prolif Basal	-0.006	0.029	0.041	-0.012	0.000418	1
SPOUT1	SSc	GERD	Dist	Prolif Basal	-0.012	0.184	0.215	-0.031	0.00042	1
PPP2R2D	SSc	GERD	Dist	Prolif Basal	-0.013	0.208	0.239	-0.031	0.000421	1
ZNF678	SSc	GERD	Dist	Prolif Basal	-0.006	0.041	0.055	-0.014	0.000421	1
EREG	SSc	GERD	Dist	Prolif Basal	-0.001	0.016	0.025	-0.009	0.000421	1
PRDX3	SSc	GERD	Dist	Prolif Basal	0.025	0.723	0.743	-0.02	0.000421	1
HIST1H2AM	SSc	GERD	Dist	Prolif Basal	0.01	0.035	0.024	0.011	0.000426	1
PSMF1	SSc	GERD	Dist	Prolif Basal	-0.019	0.401	0.453	-0.052	0.000426	1
ABHD14B	SSc	GERD	Dist	Prolif Basal	-0.019	0.342	0.386	-0.044	0.000427	1
ABHD17A	SSc	GERD	Dist	Prolif Basal	-0.019	0.426	0.481	-0.055	0.000428	1
AC025171.2	SSc	GERD	Dist	Prolif Basal	-0.006	0.014	0.022	-0.008	0.000428	1
GNAL	SSc	GERD	Dist	Prolif Basal	-0.014	0.079	0.096	-0.017	0.000429	1
TBC1D5	SSc	GERD	Dist	Prolif Basal	0.037	0.267	0.25	0.017	0.000429	1
SEPTIN11	SSc	GERD	Dist	Prolif Basal	-0.015	0.274	0.312	-0.038	0.000429	1
CXCL16	SSc	GERD	Dist	Prolif Basal	0.034	0.264	0.245	0.019	0.00043	1
HYOU1	SSc	GERD	Dist	Prolif Basal	0.02	0.082	0.066	0.016	0.00043	1
EDN3	SSc	GERD	Dist	Prolif Basal	0.021	0.053	0.039	0.014	0.00043	1
RNF13	SSc	GERD	Dist	Prolif Basal	-0.017	0.384	0.436	-0.052	0.000431	1
SREBF2-AS1	SSc	GERD	Dist	Prolif Basal	-0.008	0.056	0.071	-0.015	0.000432	1
AC099506.1	SSc	GERD	Dist	Prolif Basal	-0.004	0.011	0.019	-0.008	0.000434	1
DEPDC5	SSc	GERD	Dist	Prolif Basal	-0.007	0.058	0.074	-0.016	0.000435	1
G0S2	SSc	GERD	Dist	Prolif Basal	0.028	0.093	0.076	0.017	0.000436	1
GGA1	SSc	GERD	Dist	Prolif Basal	-0.013	0.152	0.178	-0.026	0.000436	1
ERMAP	SSc	GERD	Dist	Prolif Basal	-0.008	0.065	0.083	-0.018	0.000437	1
EGFL6	SSc	GERD	Dist	Prolif Basal	-0.011	0.146	0.173	-0.027	0.000438	1
GAS8	SSc	GERD	Dist	Prolif Basal	-0.006	0.039	0.052	-0.013	0.000442	1
MAP4K1	SSc	GERD	Dist	Prolif Basal	-0.006	0.012	0.019	-0.007	0.000443	1
F11R	SSc	GERD	Dist	Prolif Basal	-0.018	0.432	0.486	-0.054	0.000443	1
RBX1	SSc	GERD	Dist	Prolif Basal	-0.032	0.852	0.902	-0.05	0.000443	1
ETAA1	SSc	GERD	Dist	Prolif Basal	-0.013	0.145	0.169	-0.024	0.000444	1
NUP62CL	SSc	GERD	Dist	Prolif Basal	-0.008	0.032	0.044	-0.012	0.000444	1
PAXIP1-AS1	SSc	GERD	Dist	Prolif Basal	-0.01	0.088	0.107	-0.019	0.000445	1
GMPS	SSc	GERD	Dist	Prolif Basal	-0.022	0.477	0.535	-0.058	0.000445	1
C12orf56	SSc	GERD	Dist	Prolif Basal	-0.005	0.029	0.04	-0.011	0.000447	1
PAQR8	SSc	GERD	Dist	Prolif Basal	-0.006	0.025	0.036	-0.011	0.000449	1
SPTY2D1OS	SSc	GERD	Dist	Prolif Basal	0.012	0.035	0.024	0.011	0.00045	1
TTC5	SSc	GERD	Dist	Prolif Basal	-0.008	0.123	0.147	-0.024	0.000455	1
ELMOD3	SSc	GERD	Dist	Prolif Basal	-0.007	0.069	0.087	-0.018	0.000455	1
TINAGL1	SSc	GERD	Dist	Prolif Basal	0.04	0.196	0.178	0.018	0.000456	1
AC090114.2	SSc	GERD	Dist	Prolif Basal	-0.006	0.021	0.03	-0.009	0.000456	1
RAD9A	SSc	GERD	Dist	Prolif Basal	-0.009	0.141	0.167	-0.026	0.000458	1
ZNF701	SSc	GERD	Dist	Prolif Basal	-0.008	0.044	0.058	-0.014	0.000459	1
NECTIN4	SSc	GERD	Dist	Prolif Basal	-0.009	0.081	0.1	-0.019	0.000464	1
IQANK1	SSc	GERD	Dist	Prolif Basal	0.016	0.072	0.056	0.016	0.000465	1
TNRC18	SSc	GERD	Dist	Prolif Basal	0.022	0.131	0.112	0.019	0.000466	1
SDHAF1	SSc	GERD	Dist	Prolif Basal	-0.011	0.18	0.209	-0.029	0.000466	1
AC005261.1	SSc	GERD	Dist	Prolif Basal	-0.012	0.143	0.168	-0.025	0.000466	1
SHARPIN	SSc	GERD	Dist	Prolif Basal	-0.013	0.282	0.324	-0.042	0.000467	1
RECK	SSc	GERD	Dist	Prolif Basal	-0.004	0.011	0.018	-0.007	0.000468	1
CLHC1	SSc	GERD	Dist	Prolif Basal	-0.008	0.032	0.044	-0.012	0.000468	1
CDHR1	SSc	GERD	Dist	Prolif Basal	-0.007	0.058	0.075	-0.017	0.000472	1
B9D2	SSc	GERD	Dist	Prolif Basal	-0.009	0.082	0.101	-0.019	0.000473	1
AC012485.3	SSc	GERD	Dist	Prolif Basal	-0.006	0.023	0.033	-0.01	0.000474	1
NSFL1C	SSc	GERD	Dist	Prolif Basal	-0.016	0.386	0.437	-0.051	0.000475	1
ZNF211	SSc	GERD	Dist	Prolif Basal	-0.005	0.015	0.023	-0.008	0.000475	1
LINC01806	SSc	GERD	Dist	Prolif Basal	-0.007	0.028	0.039	-0.011	0.000477	1
ZNF439	SSc	GERD	Dist	Prolif Basal	-0.006	0.017	0.026	-0.009	0.000477	1
TGM1	SSc	GERD	Dist	Prolif Basal	0.022	0.078	0.062	0.016	0.000479	1
EXPH5	SSc	GERD	Dist	Prolif Basal	-0.019	0.363	0.41	-0.047	0.000479	1
CEBPZOS	SSc	GERD	Dist	Prolif Basal	-0.016	0.37	0.419	-0.049	0.000479	1
POLD3	SSc	GERD	Dist	Prolif Basal	-0.018	0.394	0.444	-0.05	0.000481	1
ETFA	SSc	GERD	Dist	Prolif Basal	-0.027	0.578	0.637	-0.059	0.000483	1
MTCH2	SSc	GERD	Dist	Prolif Basal	-0.024	0.543	0.604	-0.061	0.000485	1
JOSD1	SSc	GERD	Dist	Prolif Basal	-0.014	0.258	0.295	-0.037	0.000485	1
ASH1L	SSc	GERD	Dist	Prolif Basal	-0.026	0.384	0.423	-0.039	0.000485	1
LINC00842	SSc	GERD	Dist	Prolif Basal	0.01	0.026	0.017	0.009	0.000486	1
RBM45	SSc	GERD	Dist	Prolif Basal	-0.008	0.065	0.083	-0.018	0.000487	1
DOP1A	SSc	GERD	Dist	Prolif Basal	-0.009	0.062	0.078	-0.016	0.000488	1
VPS45	SSc	GERD	Dist	Prolif Basal	-0.01	0.096	0.116	-0.02	0.000489	1
MAP3K1	SSc	GERD	Dist	Prolif Basal	-0.017	0.26	0.294	-0.034	0.000492	1
PHTF2	SSc	GERD	Dist	Prolif Basal	-0.011	0.132	0.155	-0.023	0.000494	1
MALSU1	SSc	GERD	Dist	Prolif Basal	-0.019	0.415	0.466	-0.051	0.000495	1
OPHN1	SSc	GERD	Dist	Prolif Basal	-0.008	0.058	0.074	-0.016	0.000496	1
ST14	SSc	GERD	Dist	Prolif Basal	0.035	0.283	0.266	0.017	0.000497	1
AKAP13	SSc	GERD	Dist	Prolif Basal	-0.017	0.24	0.273	-0.033	0.000498	1
AMACR	SSc	GERD	Dist	Prolif Basal	-0.01	0.11	0.132	-0.022	0.000501	1
NAGLU	SSc	GERD	Dist	Prolif Basal	-0.008	0.115	0.139	-0.024	0.000502	1
MRI1	SSc	GERD	Dist	Prolif Basal	-0.01	0.121	0.145	-0.024	0.000504	1
TMEM165	SSc	GERD	Dist	Prolif Basal	0.034	0.557	0.569	-0.012	0.000505	1
LENG1	SSc	GERD	Dist	Prolif Basal	-0.011	0.126	0.15	-0.024	0.000506	1
USP33	SSc	GERD	Dist	Prolif Basal	-0.014	0.254	0.289	-0.035	0.000508	1
RRAD	SSc	GERD	Dist	Prolif Basal	-0.017	0.073	0.09	-0.017	0.000509	1
OCEL1	SSc	GERD	Dist	Prolif Basal	-0.01	0.076	0.094	-0.018	0.00051	1
KRBOX4	SSc	GERD	Dist	Prolif Basal	-0.009	0.069	0.086	-0.017	0.000511	1
DMRTA1	SSc	GERD	Dist	Prolif Basal	-0.011	0.119	0.141	-0.022	0.000512	1
SPATA20	SSc	GERD	Dist	Prolif Basal	-0.01	0.099	0.12	-0.021	0.000514	1
AC006504.5	SSc	GERD	Dist	Prolif Basal	-0.009	0.043	0.056	-0.013	0.000514	1
PPCS	SSc	GERD	Dist	Prolif Basal	-0.025	0.515	0.574	-0.059	0.000516	1
ARFIP1	SSc	GERD	Dist	Prolif Basal	-0.013	0.254	0.292	-0.038	0.000516	1
HES6	SSc	GERD	Dist	Prolif Basal	-0.008	0.05	0.065	-0.015	0.000519	1
SUDS3	SSc	GERD	Dist	Prolif Basal	-0.02	0.442	0.5	-0.058	0.000519	1
GEMIN8	SSc	GERD	Dist	Prolif Basal	-0.01	0.143	0.169	-0.026	0.000519	1
DGCR6	SSc	GERD	Dist	Prolif Basal	-0.006	0.017	0.026	-0.009	0.000521	1
MPI	SSc	GERD	Dist	Prolif Basal	-0.008	0.093	0.113	-0.02	0.000525	1
ANKRD13A	SSc	GERD	Dist	Prolif Basal	-0.009	0.121	0.144	-0.023	0.000526	1
RALA	SSc	GERD	Dist	Prolif Basal	-0.028	0.587	0.654	-0.067	0.000527	1
SF3A2	SSc	GERD	Dist	Prolif Basal	-0.012	0.279	0.319	-0.04	0.00053	1
LINC01836	SSc	GERD	Dist	Prolif Basal	0.011	0.032	0.022	0.01	0.000533	1
CS	SSc	GERD	Dist	Prolif Basal	0.03	0.251	0.23	0.021	0.000533	1
ANKMY2	SSc	GERD	Dist	Prolif Basal	-0.008	0.097	0.118	-0.021	0.000533	1
TMLHE	SSc	GERD	Dist	Prolif Basal	-0.011	0.08	0.098	-0.018	0.000535	1
IER3IP1	SSc	GERD	Dist	Prolif Basal	0.025	0.704	0.732	-0.028	0.000537	1
CA3-AS1	SSc	GERD	Dist	Prolif Basal	-0.005	0.046	0.06	-0.014	0.000537	1
SELENOT	SSc	GERD	Dist	Prolif Basal	-0.019	0.436	0.494	-0.058	0.000539	1
THOC5	SSc	GERD	Dist	Prolif Basal	-0.01	0.118	0.14	-0.022	0.000539	1
PRPF4	SSc	GERD	Dist	Prolif Basal	-0.015	0.245	0.278	-0.033	0.000541	1
GALNT5	SSc	GERD	Dist	Prolif Basal	-0.016	0.17	0.197	-0.027	0.000541	1
P2RY2	SSc	GERD	Dist	Prolif Basal	-0.007	0.054	0.07	-0.016	0.000542	1
HIST2H2AA4	SSc	GERD	Dist	Prolif Basal	0.021	0.076	0.061	0.015	0.000542	1
IDH3A	SSc	GERD	Dist	Prolif Basal	0.033	0.281	0.264	0.017	0.000545	1
SDCBP2	SSc	GERD	Dist	Prolif Basal	-0.008	0.073	0.09	-0.017	0.000546	1
CEP126	SSc	GERD	Dist	Prolif Basal	-0.008	0.057	0.073	-0.016	0.000546	1
HNRNPA1L2	SSc	GERD	Dist	Prolif Basal	-0.006	0.017	0.026	-0.009	0.000547	1
RBSN	SSc	GERD	Dist	Prolif Basal	-0.011	0.079	0.097	-0.018	0.000547	1
ALPK1	SSc	GERD	Dist	Prolif Basal	-0.011	0.106	0.126	-0.02	0.000548	1
FGD2	SSc	GERD	Dist	Prolif Basal	-0.005	0.021	0.031	-0.01	0.00055	1
AC008556.1	SSc	GERD	Dist	Prolif Basal	-0.007	0.049	0.063	-0.014	0.000553	1
AC005838.2	SSc	GERD	Dist	Prolif Basal	-0.006	0.021	0.031	-0.01	0.000554	1
KCTD9	SSc	GERD	Dist	Prolif Basal	-0.016	0.284	0.322	-0.038	0.000555	1
ACAD10	SSc	GERD	Dist	Prolif Basal	-0.007	0.048	0.062	-0.014	0.000555	1
PGLYRP4	SSc	GERD	Dist	Prolif Basal	0.013	0.049	0.036	0.013	0.000557	1
LINC01006	SSc	GERD	Dist	Prolif Basal	-0.008	0.054	0.069	-0.015	0.000558	1
PCAT1	SSc	GERD	Dist	Prolif Basal	-0.005	0.021	0.03	-0.009	0.000561	1
WDFY3-AS2	SSc	GERD	Dist	Prolif Basal	-0.007	0.051	0.067	-0.016	0.000562	1
NGDN	SSc	GERD	Dist	Prolif Basal	-0.012	0.242	0.278	-0.036	0.000563	1
THAP5	SSc	GERD	Dist	Prolif Basal	-0.008	0.165	0.194	-0.029	0.000564	1
WDR73	SSc	GERD	Dist	Prolif Basal	-0.01	0.154	0.18	-0.026	0.000565	1
PIP4P1	SSc	GERD	Dist	Prolif Basal	-0.01	0.139	0.164	-0.025	0.000567	1
BRF1	SSc	GERD	Dist	Prolif Basal	-0.01	0.064	0.08	-0.016	0.000568	1
PRR7	SSc	GERD	Dist	Prolif Basal	-0.008	0.128	0.153	-0.025	0.000569	1
OSMR	SSc	GERD	Dist	Prolif Basal	0.021	0.111	0.093	0.018	0.000569	1
MLH3	SSc	GERD	Dist	Prolif Basal	-0.01	0.106	0.127	-0.021	0.00057	1
MRPS14	SSc	GERD	Dist	Prolif Basal	-0.017	0.348	0.392	-0.044	0.000571	1
YKT6	SSc	GERD	Dist	Prolif Basal	-0.01	0.11	0.132	-0.022	0.000572	1
SREK1	SSc	GERD	Dist	Prolif Basal	-0.021	0.442	0.494	-0.052	0.000573	1
ESCO2	SSc	GERD	Dist	Prolif Basal	-0.013	0.235	0.269	-0.034	0.000575	1
ALDH9A1	SSc	GERD	Dist	Prolif Basal	-0.023	0.552	0.615	-0.063	0.000576	1
PHLDA3	SSc	GERD	Dist	Prolif Basal	0.03	0.589	0.603	-0.014	0.000579	1
POLQ	SSc	GERD	Dist	Prolif Basal	-0.011	0.105	0.126	-0.021	0.00058	1
KIF22	SSc	GERD	Dist	Prolif Basal	-0.022	0.43	0.476	-0.046	0.000581	1
IRAK4	SSc	GERD	Dist	Prolif Basal	-0.009	0.133	0.157	-0.024	0.000582	1
BAK1	SSc	GERD	Dist	Prolif Basal	-0.013	0.159	0.185	-0.026	0.000583	1
ABCB7	SSc	GERD	Dist	Prolif Basal	-0.011	0.197	0.228	-0.031	0.000583	1
LGR4	SSc	GERD	Dist	Prolif Basal	0.03	0.198	0.18	0.018	0.000584	1
SYNJ2BP	SSc	GERD	Dist	Prolif Basal	-0.017	0.233	0.264	-0.031	0.000586	1
BCAS2	SSc	GERD	Dist	Prolif Basal	-0.023	0.515	0.572	-0.057	0.000586	1
WDR6	SSc	GERD	Dist	Prolif Basal	-0.012	0.201	0.232	-0.031	0.000588	1
NNAT	SSc	GERD	Dist	Prolif Basal	0.017	0.059	0.045	0.014	0.000589	1
EVPLL	SSc	GERD	Dist	Prolif Basal	-0.006	0.038	0.051	-0.013	0.00059	1
NIPBL	SSc	GERD	Dist	Prolif Basal	-0.02	0.396	0.443	-0.047	0.000592	1
CINP	SSc	GERD	Dist	Prolif Basal	-0.013	0.329	0.374	-0.045	0.000599	1
PARL	SSc	GERD	Dist	Prolif Basal	-0.011	0.342	0.389	-0.047	0.000605	1
POLR3A	SSc	GERD	Dist	Prolif Basal	-0.01	0.089	0.109	-0.02	0.000605	1
LRP12	SSc	GERD	Dist	Prolif Basal	-0.006	0.043	0.057	-0.014	0.000605	1
SETD2	SSc	GERD	Dist	Prolif Basal	-0.017	0.282	0.319	-0.037	0.000606	1
ZNF33B	SSc	GERD	Dist	Prolif Basal	-0.011	0.167	0.195	-0.028	0.000607	1
CEP162	SSc	GERD	Dist	Prolif Basal	-0.01	0.108	0.129	-0.021	0.000608	1
KLHDC9	SSc	GERD	Dist	Prolif Basal	-0.006	0.013	0.02	-0.007	0.000612	1
MUL1	SSc	GERD	Dist	Prolif Basal	-0.007	0.067	0.084	-0.017	0.000612	1
LINC00894	SSc	GERD	Dist	Prolif Basal	-0.005	0.012	0.019	-0.007	0.000612	1
ANKRD16	SSc	GERD	Dist	Prolif Basal	-0.011	0.095	0.114	-0.019	0.000615	1
RRAGA	SSc	GERD	Dist	Prolif Basal	-0.015	0.411	0.464	-0.053	0.000617	1
TMBIM6	SSc	GERD	Dist	Prolif Basal	0.01	0.886	0.918	-0.032	0.000618	1
ASCC1	SSc	GERD	Dist	Prolif Basal	-0.009	0.128	0.153	-0.025	0.000618	1
RERE	SSc	GERD	Dist	Prolif Basal	-0.013	0.21	0.24	-0.03	0.000619	1
G6PC3	SSc	GERD	Dist	Prolif Basal	-0.012	0.122	0.145	-0.023	0.00062	1
AL031775.1	SSc	GERD	Dist	Prolif Basal	-0.005	0.011	0.017	-0.006	0.000623	1
NOL11	SSc	GERD	Dist	Prolif Basal	-0.018	0.312	0.354	-0.042	0.000624	1
PPFIBP2	SSc	GERD	Dist	Prolif Basal	-0.009	0.093	0.113	-0.02	0.000626	1
TFAP2A	SSc	GERD	Dist	Prolif Basal	0.037	0.463	0.461	0.002	0.000626	1
MESD	SSc	GERD	Dist	Prolif Basal	-0.022	0.556	0.618	-0.062	0.000626	1
PARVB	SSc	GERD	Dist	Prolif Basal	-0.007	0.024	0.034	-0.01	0.000627	1
ZNF510	SSc	GERD	Dist	Prolif Basal	-0.006	0.029	0.04	-0.011	0.000628	1
PSMG1	SSc	GERD	Dist	Prolif Basal	0.031	0.59	0.599	-0.009	0.000628	1
JMY	SSc	GERD	Dist	Prolif Basal	-0.01	0.118	0.14	-0.022	0.000629	1
MUC15	SSc	GERD	Dist	Prolif Basal	0.01	0.036	0.025	0.011	0.000629	1
HSD17B4	SSc	GERD	Dist	Prolif Basal	0.035	0.398	0.392	0.006	0.00063	1
RAB11FIP1	SSc	GERD	Dist	Prolif Basal	-0.011	0.115	0.136	-0.021	0.000631	1
INSIG2	SSc	GERD	Dist	Prolif Basal	-0.008	0.095	0.116	-0.021	0.000633	1
SMAD7	SSc	GERD	Dist	Prolif Basal	-0.01	0.088	0.107	-0.019	0.000633	1
NCOA5	SSc	GERD	Dist	Prolif Basal	0.016	0.082	0.066	0.016	0.000633	1
ATE1	SSc	GERD	Dist	Prolif Basal	-0.012	0.151	0.176	-0.025	0.000634	1
RNLS	SSc	GERD	Dist	Prolif Basal	-0.008	0.045	0.059	-0.014	0.000642	1
HIST1H1E	SSc	GERD	Dist	Prolif Basal	-0.022	0.275	0.307	-0.032	0.000646	1
STON2	SSc	GERD	Dist	Prolif Basal	-0.011	0.247	0.285	-0.038	0.000648	1
HDGF	SSc	GERD	Dist	Prolif Basal	-0.033	0.727	0.792	-0.065	0.000648	1
HECTD1	SSc	GERD	Dist	Prolif Basal	-0.021	0.34	0.38	-0.04	0.000648	1
NDUFAF8	SSc	GERD	Dist	Prolif Basal	-0.029	0.64	0.699	-0.059	0.000652	1
DAD1	SSc	GERD	Dist	Prolif Basal	0.017	0.856	0.877	-0.021	0.000652	1
BACE1	SSc	GERD	Dist	Prolif Basal	-0.01	0.122	0.145	-0.023	0.000653	1
TMEM144	SSc	GERD	Dist	Prolif Basal	-0.006	0.043	0.056	-0.013	0.000653	1
ZNF445	SSc	GERD	Dist	Prolif Basal	-0.009	0.066	0.083	-0.017	0.000653	1
TLCD3A	SSc	GERD	Dist	Prolif Basal	0.022	0.135	0.116	0.019	0.000653	1
PGM3	SSc	GERD	Dist	Prolif Basal	-0.009	0.16	0.187	-0.027	0.000654	1
ZBTB11-AS1	SSc	GERD	Dist	Prolif Basal	-0.006	0.034	0.045	-0.011	0.000655	1
MIEF2	SSc	GERD	Dist	Prolif Basal	-0.007	0.054	0.069	-0.015	0.000656	1
LERFS	SSc	GERD	Dist	Prolif Basal	0.01	0.04	0.029	0.011	0.000656	1
TTI2	SSc	GERD	Dist	Prolif Basal	-0.01	0.1	0.12	-0.02	0.000656	1
ACLY	SSc	GERD	Dist	Prolif Basal	-0.012	0.108	0.128	-0.02	0.000657	1
CSE1L	SSc	GERD	Dist	Prolif Basal	0.033	0.397	0.383	0.014	0.000661	1
PTN	SSc	GERD	Dist	Prolif Basal	0.027	0.78	0.799	-0.019	0.000663	1
KATNB1	SSc	GERD	Dist	Prolif Basal	-0.007	0.126	0.15	-0.024	0.000666	1
AL662884.3	SSc	GERD	Dist	Prolif Basal	-0.007	0.028	0.038	-0.01	0.000666	1
ADPRHL2	SSc	GERD	Dist	Prolif Basal	-0.013	0.252	0.288	-0.036	0.000668	1
TESK1	SSc	GERD	Dist	Prolif Basal	-0.009	0.074	0.091	-0.017	0.000668	1
WSB2	SSc	GERD	Dist	Prolif Basal	-0.011	0.216	0.248	-0.032	0.000669	1
ZNF277	SSc	GERD	Dist	Prolif Basal	-0.014	0.234	0.267	-0.033	0.000671	1
MRNIP	SSc	GERD	Dist	Prolif Basal	-0.006	0.104	0.126	-0.022	0.000672	1
SVIL	SSc	GERD	Dist	Prolif Basal	-0.023	0.546	0.605	-0.059	0.000672	1
AL356056.2	SSc	GERD	Dist	Prolif Basal	0.01	0.027	0.018	0.009	0.000673	1
NIT1	SSc	GERD	Dist	Prolif Basal	-0.01	0.173	0.203	-0.03	0.000678	1
BRD8	SSc	GERD	Dist	Prolif Basal	-0.012	0.305	0.35	-0.045	0.000681	1
DMRTA2	SSc	GERD	Dist	Prolif Basal	0.009	0.032	0.021	0.011	0.000681	1
BDKRB1	SSc	GERD	Dist	Prolif Basal	-0.01	0.196	0.228	-0.032	0.000687	1
OTULINL	SSc	GERD	Dist	Prolif Basal	-0.006	0.024	0.034	-0.01	0.000688	1
ARNTL	SSc	GERD	Dist	Prolif Basal	0.018	0.084	0.068	0.016	0.000689	1
GATC	SSc	GERD	Dist	Prolif Basal	-0.008	0.153	0.179	-0.026	0.00069	1
CLCN2	SSc	GERD	Dist	Prolif Basal	-0.003	0.011	0.017	-0.006	0.00069	1
ARHGAP45	SSc	GERD	Dist	Prolif Basal	-0.004	0.018	0.027	-0.009	0.000693	1
AKR1B1	SSc	GERD	Dist	Prolif Basal	-0.012	0.238	0.273	-0.035	0.000695	1
CASP8AP2	SSc	GERD	Dist	Prolif Basal	-0.017	0.297	0.337	-0.04	0.000695	1
HCFC2	SSc	GERD	Dist	Prolif Basal	-0.008	0.078	0.097	-0.019	0.000697	1
CRISP3	SSc	GERD	Dist	Prolif Basal	0.011	0.03	0.02	0.01	0.000697	1
PNISR	SSc	GERD	Dist	Prolif Basal	-0.028	0.628	0.689	-0.061	0.000699	1
MRPL52	SSc	GERD	Dist	Prolif Basal	0.021	0.767	0.799	-0.032	0.000699	1
INAFM1	SSc	GERD	Dist	Prolif Basal	-0.012	0.143	0.167	-0.024	0.000699	1
ARHGDIB	SSc	GERD	Dist	Prolif Basal	-0.012	0.107	0.127	-0.02	0.000699	1
MORC2-AS1	SSc	GERD	Dist	Prolif Basal	-0.006	0.028	0.039	-0.011	0.000702	1
FBXO33	SSc	GERD	Dist	Prolif Basal	-0.007	0.095	0.115	-0.02	0.000703	1
BIRC6	SSc	GERD	Dist	Prolif Basal	-0.014	0.235	0.268	-0.033	0.000703	1
USP39	SSc	GERD	Dist	Prolif Basal	-0.011	0.191	0.221	-0.03	0.000704	1
RAB29	SSc	GERD	Dist	Prolif Basal	-0.008	0.077	0.095	-0.018	0.000708	1
PLD6	SSc	GERD	Dist	Prolif Basal	-0.006	0.026	0.037	-0.011	0.000709	1
NAGPA	SSc	GERD	Dist	Prolif Basal	-0.008	0.089	0.108	-0.019	0.000709	1
EHBP1	SSc	GERD	Dist	Prolif Basal	0.039	0.334	0.323	0.011	0.000712	1
HMGCL	SSc	GERD	Dist	Prolif Basal	-0.014	0.22	0.252	-0.032	0.000712	1
COX6B1	SSc	GERD	Dist	Prolif Basal	-0.02	0.979	0.989	-0.01	0.000714	1
NKRF	SSc	GERD	Dist	Prolif Basal	-0.009	0.085	0.103	-0.018	0.000715	1
HIST1H2BN	SSc	GERD	Dist	Prolif Basal	-0.007	0.045	0.059	-0.014	0.000721	1
TIMM29	SSc	GERD	Dist	Prolif Basal	-0.012	0.181	0.21	-0.029	0.000724	1
CREM	SSc	GERD	Dist	Prolif Basal	-0.012	0.152	0.177	-0.025	0.000726	1
DOCK1	SSc	GERD	Dist	Prolif Basal	0.03	0.195	0.177	0.018	0.000726	1
TNFSF15	SSc	GERD	Dist	Prolif Basal	0.016	0.075	0.059	0.016	0.000727	1
TIAM2	SSc	GERD	Dist	Prolif Basal	-0.006	0.028	0.039	-0.011	0.000728	1
MYOM2	SSc	GERD	Dist	Prolif Basal	0.012	0.038	0.027	0.011	0.000729	1
FOXK2	SSc	GERD	Dist	Prolif Basal	-0.013	0.135	0.158	-0.023	0.000731	1
PPP2R5D	SSc	GERD	Dist	Prolif Basal	-0.01	0.105	0.125	-0.02	0.000732	1
NUFIP1	SSc	GERD	Dist	Prolif Basal	-0.01	0.186	0.216	-0.03	0.000733	1
GABARAPL1	SSc	GERD	Dist	Prolif Basal	-0.015	0.171	0.197	-0.026	0.000734	1
PTPDC1	SSc	GERD	Dist	Prolif Basal	-0.005	0.027	0.038	-0.011	0.000735	1
MLEC	SSc	GERD	Dist	Prolif Basal	-0.022	0.494	0.549	-0.055	0.000736	1
ABCB9	SSc	GERD	Dist	Prolif Basal	-0.006	0.022	0.032	-0.01	0.000737	1
RNGTT	SSc	GERD	Dist	Prolif Basal	-0.01	0.117	0.138	-0.021	0.000738	1
APLP2	SSc	GERD	Dist	Prolif Basal	-0.023	0.491	0.549	-0.058	0.000739	1
ARMC1	SSc	GERD	Dist	Prolif Basal	-0.017	0.332	0.373	-0.041	0.000741	1
POLR3K	SSc	GERD	Dist	Prolif Basal	-0.015	0.327	0.369	-0.042	0.000744	1
SCFD1	SSc	GERD	Dist	Prolif Basal	-0.013	0.282	0.321	-0.039	0.000746	1
ROBO1	SSc	GERD	Dist	Prolif Basal	0.033	0.203	0.186	0.017	0.00075	1
CORO1A	SSc	GERD	Dist	Prolif Basal	-0.006	0.019	0.028	-0.009	0.00075	1
ATN1	SSc	GERD	Dist	Prolif Basal	0.031	0.223	0.205	0.018	0.000753	1
FAM210A	SSc	GERD	Dist	Prolif Basal	-0.01	0.204	0.236	-0.032	0.000753	1
GORAB	SSc	GERD	Dist	Prolif Basal	-0.008	0.087	0.106	-0.019	0.000754	1
ARPC3	SSc	GERD	Dist	Prolif Basal	-0.026	0.928	0.954	-0.026	0.000754	1
KLHL29	SSc	GERD	Dist	Prolif Basal	-0.006	0.025	0.035	-0.01	0.000756	1
SUPT5H	SSc	GERD	Dist	Prolif Basal	0.036	0.248	0.233	0.015	0.000756	1
TWISTNB	SSc	GERD	Dist	Prolif Basal	-0.016	0.372	0.422	-0.05	0.000757	1
RHOG	SSc	GERD	Dist	Prolif Basal	-0.015	0.263	0.297	-0.034	0.000758	1
CNNM4	SSc	GERD	Dist	Prolif Basal	-0.005	0.047	0.061	-0.014	0.000758	1
ZNF213-AS1	SSc	GERD	Dist	Prolif Basal	-0.003	0.029	0.04	-0.011	0.000762	1
PACC1	SSc	GERD	Dist	Prolif Basal	-0.005	0.023	0.033	-0.01	0.000765	1
ALAS1	SSc	GERD	Dist	Prolif Basal	-0.009	0.114	0.136	-0.022	0.000765	1
NBPF26	SSc	GERD	Dist	Prolif Basal	0.006	0.019	0.011	0.008	0.000766	1
BMP2	SSc	GERD	Dist	Prolif Basal	-0.014	0.151	0.175	-0.024	0.00077	1
MPHOSPH8	SSc	GERD	Dist	Prolif Basal	-0.025	0.613	0.677	-0.064	0.000771	1
MACC1	SSc	GERD	Dist	Prolif Basal	-0.011	0.078	0.096	-0.018	0.000775	1
RAVER1	SSc	GERD	Dist	Prolif Basal	0.024	0.134	0.116	0.018	0.000784	1
ETS2	SSc	GERD	Dist	Prolif Basal	-0.027	0.588	0.639	-0.051	0.000785	1
TEDC2	SSc	GERD	Dist	Prolif Basal	-0.008	0.097	0.117	-0.02	0.000786	1
FAM136A	SSc	GERD	Dist	Prolif Basal	-0.016	0.391	0.441	-0.05	0.000789	1
MARCH5	SSc	GERD	Dist	Prolif Basal	-0.015	0.303	0.344	-0.041	0.000789	1
ADAM17	SSc	GERD	Dist	Prolif Basal	-0.009	0.183	0.212	-0.029	0.00079	1
VPS26B	SSc	GERD	Dist	Prolif Basal	-0.009	0.159	0.187	-0.028	0.000794	1
PLA2G12A	SSc	GERD	Dist	Prolif Basal	-0.015	0.333	0.377	-0.044	0.000794	1
CCZ1	SSc	GERD	Dist	Prolif Basal	-0.01	0.164	0.191	-0.027	0.000794	1
GBGT1	SSc	GERD	Dist	Prolif Basal	-0.005	0.011	0.018	-0.007	0.000795	1
LTN1	SSc	GERD	Dist	Prolif Basal	-0.016	0.265	0.297	-0.032	0.000796	1
LINC01534	SSc	GERD	Dist	Prolif Basal	-0.006	0.021	0.031	-0.01	0.000798	1
EMC8	SSc	GERD	Dist	Prolif Basal	-0.011	0.254	0.291	-0.037	0.000802	1
RPUSD4	SSc	GERD	Dist	Prolif Basal	-0.01	0.193	0.224	-0.031	0.000804	1
DIAPH3	SSc	GERD	Dist	Prolif Basal	-0.013	0.267	0.303	-0.036	0.000805	1
BEND3	SSc	GERD	Dist	Prolif Basal	0.008	0.021	0.013	0.008	0.00081	1
TIA1	SSc	GERD	Dist	Prolif Basal	-0.014	0.233	0.264	-0.031	0.000812	1
ZBTB8OS	SSc	GERD	Dist	Prolif Basal	-0.015	0.353	0.397	-0.044	0.000813	1
ZNF844	SSc	GERD	Dist	Prolif Basal	-0.006	0.035	0.047	-0.012	0.000814	1
LZTS2	SSc	GERD	Dist	Prolif Basal	-0.006	0.141	0.167	-0.026	0.000815	1
CARNMT1	SSc	GERD	Dist	Prolif Basal	-0.011	0.146	0.171	-0.025	0.000815	1
ATXN7	SSc	GERD	Dist	Prolif Basal	-0.011	0.128	0.151	-0.023	0.000816	1
IQCH-AS1	SSc	GERD	Dist	Prolif Basal	0.017	0.078	0.063	0.015	0.000818	1
GALK2	SSc	GERD	Dist	Prolif Basal	-0.012	0.156	0.181	-0.025	0.000818	1
TYRO3	SSc	GERD	Dist	Prolif Basal	-0.006	0.029	0.04	-0.011	0.00082	1
IFT27	SSc	GERD	Dist	Prolif Basal	-0.008	0.17	0.198	-0.028	0.000821	1
COL21A1	SSc	GERD	Dist	Prolif Basal	-0.005	0.03	0.041	-0.011	0.000822	1
MTRNR2L12	SSc	GERD	Dist	Prolif Basal	-0.036	0.61	0.616	-0.006	0.000822	1
EDNRA	SSc	GERD	Dist	Prolif Basal	0.011	0.034	0.023	0.011	0.000823	1
RGS9	SSc	GERD	Dist	Prolif Basal	-0.006	0.024	0.034	-0.01	0.000826	1
PDLIM5	SSc	GERD	Dist	Prolif Basal	-0.013	0.302	0.344	-0.042	0.000826	1
NAXE	SSc	GERD	Dist	Prolif Basal	-0.025	0.502	0.555	-0.053	0.000826	1
METTL5	SSc	GERD	Dist	Prolif Basal	-0.024	0.596	0.655	-0.059	0.00083	1
GRHL1	SSc	GERD	Dist	Prolif Basal	0.009	0.038	0.027	0.011	0.000832	1
GINS2	SSc	GERD	Dist	Prolif Basal	-0.022	0.434	0.481	-0.047	0.000835	1
C12orf4	SSc	GERD	Dist	Prolif Basal	-0.006	0.067	0.084	-0.017	0.000841	1
PDP1	SSc	GERD	Dist	Prolif Basal	0.03	0.137	0.12	0.017	0.000843	1
SLC15A4	SSc	GERD	Dist	Prolif Basal	-0.008	0.103	0.124	-0.021	0.000845	1
SPTBN1	SSc	GERD	Dist	Prolif Basal	-0.018	0.314	0.353	-0.039	0.000851	1
TNFRSF21	SSc	GERD	Dist	Prolif Basal	0.031	0.219	0.201	0.018	0.000852	1
AK7	SSc	GERD	Dist	Prolif Basal	-0.005	0.017	0.026	-0.009	0.000855	1
PRXL2A	SSc	GERD	Dist	Prolif Basal	-0.031	0.841	0.889	-0.048	0.000859	1
RASAL2	SSc	GERD	Dist	Prolif Basal	-0.012	0.127	0.149	-0.022	0.00086	1
DDX60	SSc	GERD	Dist	Prolif Basal	0.022	0.101	0.085	0.016	0.000861	1
DCTPP1	SSc	GERD	Dist	Prolif Basal	-0.023	0.561	0.624	-0.063	0.000868	1
YIPF1	SSc	GERD	Dist	Prolif Basal	-0.006	0.081	0.1	-0.019	0.00087	1
ZUP1	SSc	GERD	Dist	Prolif Basal	-0.009	0.088	0.106	-0.018	0.000881	1
RNF115	SSc	GERD	Dist	Prolif Basal	-0.015	0.308	0.347	-0.039	0.000883	1
ATRIP	SSc	GERD	Dist	Prolif Basal	-0.007	0.072	0.089	-0.017	0.000889	1
CDC42SE1	SSc	GERD	Dist	Prolif Basal	-0.014	0.328	0.372	-0.044	0.000893	1
PCOLCE	SSc	GERD	Dist	Prolif Basal	-0.005	0.021	0.031	-0.01	0.000893	1
CARF	SSc	GERD	Dist	Prolif Basal	-0.009	0.049	0.063	-0.014	0.000894	1
RBMXL1	SSc	GERD	Dist	Prolif Basal	-0.012	0.205	0.236	-0.031	0.000896	1
TOR1AIP2	SSc	GERD	Dist	Prolif Basal	-0.013	0.346	0.392	-0.046	0.000897	1
SRSF6	SSc	GERD	Dist	Prolif Basal	-0.017	0.412	0.461	-0.049	0.000897	1
ZNF790-AS1	SSc	GERD	Dist	Prolif Basal	-0.008	0.05	0.064	-0.014	0.000898	1
ZNF429	SSc	GERD	Dist	Prolif Basal	-0.01	0.093	0.112	-0.019	0.000898	1
NRM	SSc	GERD	Dist	Prolif Basal	-0.013	0.272	0.308	-0.036	0.000903	1
NPRL3	SSc	GERD	Dist	Prolif Basal	-0.006	0.169	0.199	-0.03	0.000904	1
CAV2	SSc	GERD	Dist	Prolif Basal	0.033	0.575	0.583	-0.008	0.000904	1
KNOP1	SSc	GERD	Dist	Prolif Basal	0.038	0.377	0.372	0.005	0.000905	1
HOXA10	SSc	GERD	Dist	Prolif Basal	-0.005	0.02	0.029	-0.009	0.000905	1
CLNS1A	SSc	GERD	Dist	Prolif Basal	-0.032	0.816	0.868	-0.052	0.000909	1
SCAMP1-AS1	SSc	GERD	Dist	Prolif Basal	-0.007	0.056	0.071	-0.015	0.00091	1
TXNL4A	SSc	GERD	Dist	Prolif Basal	-0.029	0.683	0.74	-0.057	0.000915	1
ZDHHC24	SSc	GERD	Dist	Prolif Basal	-0.011	0.174	0.201	-0.027	0.000915	1
EDRF1	SSc	GERD	Dist	Prolif Basal	-0.009	0.103	0.124	-0.021	0.000916	1
CDC7	SSc	GERD	Dist	Prolif Basal	-0.01	0.089	0.108	-0.019	0.000917	1
EML2	SSc	GERD	Dist	Prolif Basal	-0.011	0.181	0.209	-0.028	0.000918	1
RNPC3	SSc	GERD	Dist	Prolif Basal	-0.009	0.128	0.152	-0.024	0.000918	1
RHOV	SSc	GERD	Dist	Prolif Basal	-0.026	0.355	0.391	-0.036	0.000918	1
CDCA4	SSc	GERD	Dist	Prolif Basal	-0.017	0.416	0.469	-0.053	0.000919	1
MARCO	SSc	GERD	Dist	Prolif Basal	0.01	0.024	0.016	0.008	0.000919	1
RPGR	SSc	GERD	Dist	Prolif Basal	-0.009	0.089	0.108	-0.019	0.000921	1
PCAT6	SSc	GERD	Dist	Prolif Basal	-0.005	0.014	0.022	-0.008	0.000922	1
CCDC18-AS1	SSc	GERD	Dist	Prolif Basal	-0.008	0.061	0.076	-0.015	0.000922	1
GTF2IRD2B	SSc	GERD	Dist	Prolif Basal	-0.006	0.026	0.036	-0.01	0.000925	1
PLCXD2	SSc	GERD	Dist	Prolif Basal	-0.004	0.023	0.033	-0.01	0.000925	1
C20orf96	SSc	GERD	Dist	Prolif Basal	-0.009	0.053	0.067	-0.014	0.000928	1
EXTL2	SSc	GERD	Dist	Prolif Basal	-0.008	0.103	0.123	-0.02	0.00093	1
FIS1	SSc	GERD	Dist	Prolif Basal	-0.028	0.776	0.821	-0.045	0.000931	1
AC011603.2	SSc	GERD	Dist	Prolif Basal	-0.007	0.044	0.057	-0.013	0.000931	1
AP003469.4	SSc	GERD	Dist	Prolif Basal	-0.005	0.012	0.018	-0.006	0.000934	1
SLC25A19	SSc	GERD	Dist	Prolif Basal	-0.008	0.103	0.123	-0.02	0.000936	1
VPS53	SSc	GERD	Dist	Prolif Basal	-0.013	0.114	0.134	-0.02	0.000937	1
ZNF684	SSc	GERD	Dist	Prolif Basal	-0.007	0.056	0.071	-0.015	0.000937	1
ZNF791	SSc	GERD	Dist	Prolif Basal	-0.012	0.168	0.194	-0.026	0.000937	1
LMAN1	SSc	GERD	Dist	Prolif Basal	-0.029	0.73	0.789	-0.059	0.000941	1
GATB	SSc	GERD	Dist	Prolif Basal	-0.007	0.143	0.169	-0.026	0.000946	1
NSD2	SSc	GERD	Dist	Prolif Basal	-0.013	0.229	0.26	-0.031	0.000947	1
OLMALINC	SSc	GERD	Dist	Prolif Basal	-0.007	0.049	0.063	-0.014	0.000948	1
PFN2	SSc	GERD	Dist	Prolif Basal	-0.005	0.163	0.192	-0.029	0.000949	1
AC012368.1	SSc	GERD	Dist	Prolif Basal	-0.005	0.012	0.019	-0.007	0.000958	1
PDE8A	SSc	GERD	Dist	Prolif Basal	-0.008	0.054	0.069	-0.015	0.000961	1
LMO2	SSc	GERD	Dist	Prolif Basal	-0.007	0.019	0.028	-0.009	0.000962	1
CLP1	SSc	GERD	Dist	Prolif Basal	-0.009	0.089	0.107	-0.018	0.000964	1
MTMR3	SSc	GERD	Dist	Prolif Basal	0.016	0.066	0.052	0.014	0.000964	1
ACY1	SSc	GERD	Dist	Prolif Basal	-0.01	0.182	0.21	-0.028	0.000965	1
POP5	SSc	GERD	Dist	Prolif Basal	-0.015	0.388	0.437	-0.049	0.000972	1
RASIP1	SSc	GERD	Dist	Prolif Basal	-0.012	0.121	0.142	-0.021	0.000972	1
SYNE2	SSc	GERD	Dist	Prolif Basal	-0.034	0.743	0.802	-0.059	0.000973	1
ZNFX1	SSc	GERD	Dist	Prolif Basal	0.016	0.07	0.056	0.014	0.000973	1
DNAAF5	SSc	GERD	Dist	Prolif Basal	-0.009	0.129	0.152	-0.023	0.000974	1
SLC16A11	SSc	GERD	Dist	Prolif Basal	-0.008	0.034	0.045	-0.011	0.000976	1
HIBADH	SSc	GERD	Dist	Prolif Basal	-0.009	0.224	0.259	-0.035	0.000977	1
FNTA	SSc	GERD	Dist	Prolif Basal	-0.021	0.529	0.585	-0.056	0.000978	1
API5	SSc	GERD	Dist	Prolif Basal	-0.014	0.308	0.348	-0.04	0.00098	1
PCYOX1L	SSc	GERD	Dist	Prolif Basal	-0.007	0.034	0.046	-0.012	0.00098	1
WHRN	SSc	GERD	Dist	Prolif Basal	-0.004	0.031	0.042	-0.011	0.00098	1
CCDC134	SSc	GERD	Dist	Prolif Basal	-0.005	0.021	0.03	-0.009	0.00099	1
SYNRG	SSc	GERD	Dist	Prolif Basal	-0.01	0.126	0.149	-0.023	0.000991	1
CKS2	SSc	GERD	Dist	Prolif Basal	-0.033	0.586	0.627	-0.041	0.000997	1
FARS2	SSc	GERD	Dist	Prolif Basal	-0.009	0.177	0.206	-0.029	0.001	1
CDK12	SSc	GERD	Dist	Prolif Basal	-0.014	0.277	0.313	-0.036	0.001	1
ACBD4	SSc	GERD	Dist	Prolif Basal	-0.005	0.027	0.037	-0.01	0.00101	1
NME6	SSc	GERD	Dist	Prolif Basal	-0.009	0.201	0.233	-0.032	0.00101	1
UROS	SSc	GERD	Dist	Prolif Basal	-0.009	0.235	0.27	-0.035	0.00101	1
TRIP11	SSc	GERD	Dist	Prolif Basal	-0.022	0.421	0.466	-0.045	0.00101	1
THBS2	SSc	GERD	Dist	Prolif Basal	0.014	0.032	0.022	0.01	0.00101	1
HDDC2	SSc	GERD	Dist	Prolif Basal	-0.025	0.606	0.667	-0.061	0.00102	1
DNAJC18	SSc	GERD	Dist	Prolif Basal	-0.006	0.037	0.049	-0.012	0.00102	1
TRAPPC2B	SSc	GERD	Dist	Prolif Basal	-0.012	0.182	0.209	-0.027	0.00102	1
TCF12	SSc	GERD	Dist	Prolif Basal	-0.012	0.142	0.165	-0.023	0.00102	1
PSME4	SSc	GERD	Dist	Prolif Basal	-0.015	0.171	0.195	-0.024	0.00102	1
PACRG	SSc	GERD	Dist	Prolif Basal	-0.004	0.012	0.019	-0.007	0.00103	1
MYCBP	SSc	GERD	Dist	Prolif Basal	0.033	0.359	0.345	0.014	0.00103	1
PRIM2	SSc	GERD	Dist	Prolif Basal	-0.01	0.197	0.227	-0.03	0.00103	1
FAM184B	SSc	GERD	Dist	Prolif Basal	-0.004	0.025	0.035	-0.01	0.00103	1
TANC1	SSc	GERD	Dist	Prolif Basal	-0.012	0.195	0.223	-0.028	0.00104	1
RINL	SSc	GERD	Dist	Prolif Basal	-0.009	0.095	0.114	-0.019	0.00104	1
AR	SSc	GERD	Dist	Prolif Basal	-0.008	0.133	0.156	-0.023	0.00104	1
CHMP6	SSc	GERD	Dist	Prolif Basal	-0.009	0.123	0.145	-0.022	0.00104	1
SKA3	SSc	GERD	Dist	Prolif Basal	-0.008	0.186	0.216	-0.03	0.00104	1
IGSF8	SSc	GERD	Dist	Prolif Basal	-0.006	0.184	0.215	-0.031	0.00104	1
ZFAND1	SSc	GERD	Dist	Prolif Basal	-0.017	0.387	0.433	-0.046	0.00105	1
AL162231.2	SSc	GERD	Dist	Prolif Basal	-0.007	0.035	0.047	-0.012	0.00105	1
RPUSD2	SSc	GERD	Dist	Prolif Basal	-0.006	0.102	0.122	-0.02	0.00105	1
OMA1	SSc	GERD	Dist	Prolif Basal	-0.011	0.175	0.202	-0.027	0.00105	1
MAMDC4	SSc	GERD	Dist	Prolif Basal	-0.006	0.014	0.021	-0.007	0.00105	1
UBE2D4	SSc	GERD	Dist	Prolif Basal	-0.007	0.074	0.091	-0.017	0.00105	1
POLDIP2	SSc	GERD	Dist	Prolif Basal	-0.012	0.33	0.375	-0.045	0.00106	1
ACTL6A	SSc	GERD	Dist	Prolif Basal	-0.02	0.445	0.498	-0.053	0.00106	1
ETNK1	SSc	GERD	Dist	Prolif Basal	-0.013	0.262	0.296	-0.034	0.00106	1
ST6GALNAC6	SSc	GERD	Dist	Prolif Basal	-0.009	0.072	0.089	-0.017	0.00106	1
STIM1	SSc	GERD	Dist	Prolif Basal	-0.008	0.128	0.15	-0.022	0.00107	1
NCF1	SSc	GERD	Dist	Prolif Basal	-0.004	0.013	0.02	-0.007	0.00107	1
SELENOP	SSc	GERD	Dist	Prolif Basal	-0.035	0.831	0.892	-0.061	0.00107	1
CDK5RAP2	SSc	GERD	Dist	Prolif Basal	-0.011	0.226	0.26	-0.034	0.00107	1
AC084809.1	SSc	GERD	Dist	Prolif Basal	-0.005	0.014	0.021	-0.007	0.00107	1
PTDSS2	SSc	GERD	Dist	Prolif Basal	-0.008	0.084	0.102	-0.018	0.00107	1
ZNF655	SSc	GERD	Dist	Prolif Basal	-0.012	0.28	0.317	-0.037	0.00107	1
TIGD7	SSc	GERD	Dist	Prolif Basal	-0.005	0.012	0.019	-0.007	0.00108	1
NISCH	SSc	GERD	Dist	Prolif Basal	-0.009	0.147	0.172	-0.025	0.00108	1
STX18-AS1	SSc	GERD	Dist	Prolif Basal	-0.007	0.035	0.046	-0.011	0.00108	1
CSRP2	SSc	GERD	Dist	Prolif Basal	-0.029	0.813	0.861	-0.048	0.00108	1
ZNF131	SSc	GERD	Dist	Prolif Basal	-0.013	0.307	0.348	-0.041	0.00109	1
SNX27	SSc	GERD	Dist	Prolif Basal	-0.01	0.156	0.182	-0.026	0.00109	1
KMT2C	SSc	GERD	Dist	Prolif Basal	-0.017	0.245	0.276	-0.031	0.00109	1
MFAP1	SSc	GERD	Dist	Prolif Basal	-0.02	0.434	0.482	-0.048	0.00109	1
HOXC5	SSc	GERD	Dist	Prolif Basal	-0.006	0.031	0.042	-0.011	0.00109	1
CLN3	SSc	GERD	Dist	Prolif Basal	-0.011	0.238	0.271	-0.033	0.00109	1
IGSF9	SSc	GERD	Dist	Prolif Basal	-0.008	0.135	0.159	-0.024	0.00109	1
IRF9	SSc	GERD	Dist	Prolif Basal	0.036	0.221	0.206	0.015	0.00109	1
WRN	SSc	GERD	Dist	Prolif Basal	0.027	0.162	0.144	0.018	0.0011	1
MARCH3	SSc	GERD	Dist	Prolif Basal	-0.004	0.014	0.022	-0.008	0.0011	1
KDF1	SSc	GERD	Dist	Prolif Basal	-0.01	0.169	0.196	-0.027	0.0011	1
RAB38	SSc	GERD	Dist	Prolif Basal	0.035	0.487	0.493	-0.006	0.0011	1
BX255925.1	SSc	GERD	Dist	Prolif Basal	-0.006	0.013	0.02	-0.007	0.00111	1
ARHGAP28	SSc	GERD	Dist	Prolif Basal	-0.007	0.016	0.024	-0.008	0.00111	1
CDK6	SSc	GERD	Dist	Prolif Basal	0.035	0.344	0.331	0.013	0.00111	1
MCU	SSc	GERD	Dist	Prolif Basal	-0.01	0.096	0.115	-0.019	0.00112	1
DLD	SSc	GERD	Dist	Prolif Basal	-0.015	0.362	0.405	-0.043	0.00112	1
STXBP2	SSc	GERD	Dist	Prolif Basal	-0.008	0.204	0.235	-0.031	0.00112	1
LZIC	SSc	GERD	Dist	Prolif Basal	-0.016	0.381	0.427	-0.046	0.00112	1
AGPAT3	SSc	GERD	Dist	Prolif Basal	-0.009	0.17	0.197	-0.027	0.00112	1
CPTP	SSc	GERD	Dist	Prolif Basal	-0.007	0.11	0.131	-0.021	0.00112	1
C6orf120	SSc	GERD	Dist	Prolif Basal	-0.007	0.106	0.127	-0.021	0.00113	1
URB2	SSc	GERD	Dist	Prolif Basal	0.011	0.047	0.035	0.012	0.00113	1
PRRC2A	SSc	GERD	Dist	Prolif Basal	0.031	0.25	0.235	0.015	0.00113	1
C16orf86	SSc	GERD	Dist	Prolif Basal	-0.005	0.022	0.031	-0.009	0.00113	1
PTPRD	SSc	GERD	Dist	Prolif Basal	0.01	0.031	0.021	0.01	0.00113	1
SLC27A4	SSc	GERD	Dist	Prolif Basal	-0.009	0.069	0.085	-0.016	0.00113	1
TK2	SSc	GERD	Dist	Prolif Basal	0.022	0.125	0.108	0.017	0.00114	1
TXNDC16	SSc	GERD	Dist	Prolif Basal	0.02	0.098	0.082	0.016	0.00114	1
C12orf54	SSc	GERD	Dist	Prolif Basal	-0.005	0.137	0.162	-0.025	0.00114	1
COPS7B	SSc	GERD	Dist	Prolif Basal	-0.006	0.136	0.161	-0.025	0.00114	1
STAR	SSc	GERD	Dist	Prolif Basal	-0.004	0.105	0.127	-0.022	0.00114	1
TMX1	SSc	GERD	Dist	Prolif Basal	-0.019	0.474	0.532	-0.058	0.00115	1
TAMM41	SSc	GERD	Dist	Prolif Basal	-0.009	0.139	0.163	-0.024	0.00115	1
MIIP	SSc	GERD	Dist	Prolif Basal	-0.008	0.092	0.111	-0.019	0.00116	1
FKBP8	SSc	GERD	Dist	Prolif Basal	-0.023	0.594	0.639	-0.045	0.00116	1
PGBD1	SSc	GERD	Dist	Prolif Basal	-0.004	0.013	0.021	-0.008	0.00116	1
CHDH	SSc	GERD	Dist	Prolif Basal	-0.005	0.028	0.039	-0.011	0.00116	1
RNF165	SSc	GERD	Dist	Prolif Basal	-0.012	0.095	0.114	-0.019	0.00116	1
SERPINF2	SSc	GERD	Dist	Prolif Basal	-0.004	0.011	0.018	-0.007	0.00117	1
AC099343.3	SSc	GERD	Dist	Prolif Basal	-0.009	0.042	0.054	-0.012	0.00117	1
LRRC40	SSc	GERD	Dist	Prolif Basal	-0.011	0.138	0.16	-0.022	0.00117	1
SNTB2	SSc	GERD	Dist	Prolif Basal	-0.018	0.38	0.424	-0.044	0.00118	1
SMURF2	SSc	GERD	Dist	Prolif Basal	-0.009	0.116	0.137	-0.021	0.00118	1
KIAA0232	SSc	GERD	Dist	Prolif Basal	-0.01	0.101	0.12	-0.019	0.00118	1
HEXD	SSc	GERD	Dist	Prolif Basal	-0.009	0.18	0.208	-0.028	0.00118	1
CDKN2D	SSc	GERD	Dist	Prolif Basal	-0.01	0.178	0.205	-0.027	0.00118	1
C2orf15	SSc	GERD	Dist	Prolif Basal	-0.005	0.02	0.029	-0.009	0.00119	1
CCNT2	SSc	GERD	Dist	Prolif Basal	-0.01	0.153	0.178	-0.025	0.0012	1
TRAM1	SSc	GERD	Dist	Prolif Basal	-0.015	0.387	0.436	-0.049	0.00121	1
PKIA	SSc	GERD	Dist	Prolif Basal	-0.013	0.24	0.271	-0.031	0.00121	1
AC027373.1	SSc	GERD	Dist	Prolif Basal	-0.005	0.015	0.023	-0.008	0.00122	1
IL4R	SSc	GERD	Dist	Prolif Basal	0.019	0.115	0.097	0.018	0.00122	1
TSPAN2	SSc	GERD	Dist	Prolif Basal	-0.006	0.02	0.029	-0.009	0.00122	1
AK4	SSc	GERD	Dist	Prolif Basal	-0.018	0.237	0.265	-0.028	0.00122	1
AL049840.4	SSc	GERD	Dist	Prolif Basal	-0.004	0.014	0.021	-0.007	0.00122	1
TTC39B	SSc	GERD	Dist	Prolif Basal	-0.009	0.123	0.145	-0.022	0.00123	1
SLC25A14	SSc	GERD	Dist	Prolif Basal	-0.009	0.06	0.074	-0.014	0.00123	1
TRIM34	SSc	GERD	Dist	Prolif Basal	-0.008	0.065	0.08	-0.015	0.00123	1
CCDC61	SSc	GERD	Dist	Prolif Basal	-0.007	0.101	0.12	-0.019	0.00123	1
CNOT2	SSc	GERD	Dist	Prolif Basal	-0.018	0.376	0.417	-0.041	0.00123	1
ZFAND3	SSc	GERD	Dist	Prolif Basal	-0.007	0.153	0.179	-0.026	0.00124	1
SEC61B	SSc	GERD	Dist	Prolif Basal	-0.028	0.863	0.909	-0.046	0.00125	1
ZBTB20	SSc	GERD	Dist	Prolif Basal	-0.011	0.1	0.119	-0.019	0.00125	1
OAZ3	SSc	GERD	Dist	Prolif Basal	-0.005	0.012	0.018	-0.006	0.00125	1
LINC00641	SSc	GERD	Dist	Prolif Basal	-0.005	0.017	0.025	-0.008	0.00125	1
MAF	SSc	GERD	Dist	Prolif Basal	-0.018	0.438	0.491	-0.053	0.00126	1
KLK5	SSc	GERD	Dist	Prolif Basal	0.04	0.412	0.408	0.004	0.00126	1
TLR3	SSc	GERD	Dist	Prolif Basal	-0.01	0.153	0.178	-0.025	0.00126	1
LINC00839	SSc	GERD	Dist	Prolif Basal	-0.01	0.058	0.073	-0.015	0.00126	1
PTK2	SSc	GERD	Dist	Prolif Basal	-0.013	0.252	0.285	-0.033	0.00126	1
MMAA	SSc	GERD	Dist	Prolif Basal	-0.009	0.059	0.073	-0.014	0.00127	1
NUBPL	SSc	GERD	Dist	Prolif Basal	-0.008	0.101	0.121	-0.02	0.00127	1
MBTPS1	SSc	GERD	Dist	Prolif Basal	-0.012	0.249	0.281	-0.032	0.00127	1
DIS3	SSc	GERD	Dist	Prolif Basal	-0.015	0.25	0.281	-0.031	0.00128	1
EME1	SSc	GERD	Dist	Prolif Basal	-0.006	0.042	0.054	-0.012	0.00128	1
RASSF6	SSc	GERD	Dist	Prolif Basal	-0.012	0.24	0.273	-0.033	0.00128	1
MARCH7	SSc	GERD	Dist	Prolif Basal	-0.015	0.349	0.394	-0.045	0.00128	1
TRIP6	SSc	GERD	Dist	Prolif Basal	-0.021	0.565	0.62	-0.055	0.00129	1
CIT	SSc	GERD	Dist	Prolif Basal	-0.01	0.154	0.18	-0.026	0.00129	1
TCF7L1	SSc	GERD	Dist	Prolif Basal	-0.01	0.076	0.093	-0.017	0.00129	1
GJB3	SSc	GERD	Dist	Prolif Basal	0.033	0.364	0.357	0.007	0.00129	1
CXADR	SSc	GERD	Dist	Prolif Basal	0.035	0.479	0.486	-0.007	0.00129	1
MR1	SSc	GERD	Dist	Prolif Basal	-0.01	0.119	0.141	-0.022	0.0013	1
CNP	SSc	GERD	Dist	Prolif Basal	-0.007	0.224	0.258	-0.034	0.0013	1
ZNF771	SSc	GERD	Dist	Prolif Basal	-0.01	0.104	0.123	-0.019	0.0013	1
INPP5F	SSc	GERD	Dist	Prolif Basal	-0.011	0.121	0.142	-0.021	0.0013	1
GALNT12	SSc	GERD	Dist	Prolif Basal	0.024	0.119	0.103	0.016	0.0013	1
PRKCD	SSc	GERD	Dist	Prolif Basal	-0.005	0.099	0.119	-0.02	0.00131	1
NUDT4	SSc	GERD	Dist	Prolif Basal	-0.014	0.227	0.256	-0.029	0.00131	1
ZNF837	SSc	GERD	Dist	Prolif Basal	-0.005	0.037	0.049	-0.012	0.00131	1
ANXA7	SSc	GERD	Dist	Prolif Basal	-0.02	0.488	0.544	-0.056	0.00132	1
CHADL	SSc	GERD	Dist	Prolif Basal	-0.008	0.097	0.117	-0.02	0.00132	1
REV1	SSc	GERD	Dist	Prolif Basal	-0.015	0.302	0.338	-0.036	0.00132	1
UGT1A6	SSc	GERD	Dist	Prolif Basal	-0.007	0.027	0.037	-0.01	0.00132	1
CBX5	SSc	GERD	Dist	Prolif Basal	-0.028	0.69	0.746	-0.056	0.00132	1
TLCD2	SSc	GERD	Dist	Prolif Basal	-0.008	0.041	0.054	-0.013	0.00132	1
MGAT2	SSc	GERD	Dist	Prolif Basal	-0.007	0.114	0.135	-0.021	0.00133	1
NANS	SSc	GERD	Dist	Prolif Basal	-0.016	0.431	0.485	-0.054	0.00133	1
FANCM	SSc	GERD	Dist	Prolif Basal	-0.011	0.099	0.117	-0.018	0.00133	1
NDUFV3	SSc	GERD	Dist	Prolif Basal	-0.018	0.464	0.52	-0.056	0.00133	1
RASSF7	SSc	GERD	Dist	Prolif Basal	-0.009	0.251	0.287	-0.036	0.00133	1
ZNF692	SSc	GERD	Dist	Prolif Basal	-0.005	0.062	0.077	-0.015	0.00134	1
CTNNA1	SSc	GERD	Dist	Prolif Basal	0.028	0.575	0.583	-0.008	0.00134	1
LINC01752	SSc	GERD	Dist	Prolif Basal	-0.007	0.059	0.074	-0.015	0.00134	1
ZNF268	SSc	GERD	Dist	Prolif Basal	-0.01	0.087	0.104	-0.017	0.00134	1
TBRG1	SSc	GERD	Dist	Prolif Basal	-0.012	0.248	0.281	-0.033	0.00134	1
FAM111A-DT	SSc	GERD	Dist	Prolif Basal	-0.007	0.062	0.077	-0.015	0.00134	1
ZNF148	SSc	GERD	Dist	Prolif Basal	-0.015	0.342	0.383	-0.041	0.00134	1
RNF32	SSc	GERD	Dist	Prolif Basal	-0.007	0.024	0.034	-0.01	0.00134	1
AC005082.1	SSc	GERD	Dist	Prolif Basal	-0.005	0.018	0.026	-0.008	0.00134	1
DERA	SSc	GERD	Dist	Prolif Basal	0.032	0.467	0.467	0	0.00135	1
NOL10	SSc	GERD	Dist	Prolif Basal	-0.011	0.215	0.245	-0.03	0.00135	1
LARP4	SSc	GERD	Dist	Prolif Basal	-0.013	0.256	0.289	-0.033	0.00136	1
TUT1	SSc	GERD	Dist	Prolif Basal	-0.004	0.054	0.069	-0.015	0.00136	1
TRAF4	SSc	GERD	Dist	Prolif Basal	0.033	0.266	0.252	0.014	0.00136	1
ZNF391	SSc	GERD	Dist	Prolif Basal	-0.004	0.016	0.024	-0.008	0.00137	1
AP001462.1	SSc	GERD	Dist	Prolif Basal	-0.003	0.015	0.023	-0.008	0.00137	1
ZNF143	SSc	GERD	Dist	Prolif Basal	-0.009	0.127	0.149	-0.022	0.00137	1
QPCT	SSc	GERD	Dist	Prolif Basal	0.011	0.029	0.02	0.009	0.00137	1
CBWD6	SSc	GERD	Dist	Prolif Basal	0.01	0.036	0.025	0.011	0.00137	1
ROBO2	SSc	GERD	Dist	Prolif Basal	0.022	0.115	0.099	0.016	0.00137	1
AP1M1	SSc	GERD	Dist	Prolif Basal	-0.008	0.114	0.135	-0.021	0.00138	1
DHRS7	SSc	GERD	Dist	Prolif Basal	-0.017	0.511	0.57	-0.059	0.00138	1
MRPL2	SSc	GERD	Dist	Prolif Basal	-0.016	0.43	0.483	-0.053	0.00138	1
DENND10	SSc	GERD	Dist	Prolif Basal	-0.011	0.235	0.268	-0.033	0.00138	1
CENPI	SSc	GERD	Dist	Prolif Basal	-0.008	0.052	0.065	-0.013	0.00138	1
SLC12A8	SSc	GERD	Dist	Prolif Basal	-0.006	0.036	0.048	-0.012	0.00138	1
DEXI	SSc	GERD	Dist	Prolif Basal	-0.012	0.211	0.241	-0.03	0.00139	1
IFT57	SSc	GERD	Dist	Prolif Basal	0.033	0.295	0.282	0.013	0.00139	1
DET1	SSc	GERD	Dist	Prolif Basal	-0.005	0.02	0.029	-0.009	0.00139	1
IFI6	SSc	GERD	Dist	Prolif Basal	0.045	0.146	0.13	0.016	0.00139	1
CEL	SSc	GERD	Dist	Prolif Basal	-0.007	0.034	0.045	-0.011	0.00139	1
POU5F2	SSc	GERD	Dist	Prolif Basal	-0.005	0.022	0.032	-0.01	0.0014	1
AC005520.2	SSc	GERD	Dist	Prolif Basal	-0.003	0.017	0.025	-0.008	0.0014	1
REPS2	SSc	GERD	Dist	Prolif Basal	-0.005	0.013	0.019	-0.006	0.0014	1
MCOLN1	SSc	GERD	Dist	Prolif Basal	-0.005	0.09	0.109	-0.019	0.0014	1
ATP1B3	SSc	GERD	Dist	Prolif Basal	0.01	0.976	0.988	-0.012	0.0014	1
FBXO25	SSc	GERD	Dist	Prolif Basal	0.027	0.181	0.163	0.018	0.00141	1
SAR1B	SSc	GERD	Dist	Prolif Basal	-0.01	0.3	0.34	-0.04	0.00141	1
WASF1	SSc	GERD	Dist	Prolif Basal	-0.008	0.106	0.127	-0.021	0.00141	1
ZNF34	SSc	GERD	Dist	Prolif Basal	-0.006	0.038	0.05	-0.012	0.00142	1
NUDT13	SSc	GERD	Dist	Prolif Basal	-0.006	0.019	0.028	-0.009	0.00142	1
MTSS1	SSc	GERD	Dist	Prolif Basal	-0.013	0.17	0.193	-0.023	0.00142	1
SSH1	SSc	GERD	Dist	Prolif Basal	0.014	0.077	0.063	0.014	0.00143	1
CTTN	SSc	GERD	Dist	Prolif Basal	-0.018	0.439	0.488	-0.049	0.00143	1
AC026304.1	SSc	GERD	Dist	Prolif Basal	-0.005	0.016	0.024	-0.008	0.00143	1
CSNK1G3	SSc	GERD	Dist	Prolif Basal	-0.011	0.242	0.274	-0.032	0.00144	1
MBD3	SSc	GERD	Dist	Prolif Basal	-0.007	0.199	0.23	-0.031	0.00144	1
CYB5R3	SSc	GERD	Dist	Prolif Basal	-0.018	0.441	0.492	-0.051	0.00144	1
NFAT5	SSc	GERD	Dist	Prolif Basal	-0.01	0.219	0.25	-0.031	0.00145	1
STRAP	SSc	GERD	Dist	Prolif Basal	0.029	0.578	0.591	-0.013	0.00145	1
PTPRN2	SSc	GERD	Dist	Prolif Basal	-0.005	0.024	0.034	-0.01	0.00146	1
NPAS2	SSc	GERD	Dist	Prolif Basal	0.009	0.037	0.027	0.01	0.00146	1
PUDP	SSc	GERD	Dist	Prolif Basal	0.018	0.088	0.073	0.015	0.00146	1
RTN4	SSc	GERD	Dist	Prolif Basal	-0.03	0.856	0.902	-0.046	0.00146	1
TMPO-AS1	SSc	GERD	Dist	Prolif Basal	-0.01	0.116	0.137	-0.021	0.00147	1
SLC39A7	SSc	GERD	Dist	Prolif Basal	-0.009	0.198	0.228	-0.03	0.00147	1
AC132192.2	SSc	GERD	Dist	Prolif Basal	-0.005	0.03	0.041	-0.011	0.00147	1
SMIM20	SSc	GERD	Dist	Prolif Basal	-0.014	0.35	0.394	-0.044	0.00147	1
ARL1	SSc	GERD	Dist	Prolif Basal	-0.019	0.503	0.562	-0.059	0.00147	1
RAD54L	SSc	GERD	Dist	Prolif Basal	-0.006	0.063	0.079	-0.016	0.00148	1
AIFM3	SSc	GERD	Dist	Prolif Basal	-0.005	0.015	0.022	-0.007	0.00148	1
NDUFS5	SSc	GERD	Dist	Prolif Basal	0.007	0.974	0.985	-0.011	0.00148	1
ACD	SSc	GERD	Dist	Prolif Basal	-0.008	0.146	0.171	-0.025	0.00148	1
ACACA	SSc	GERD	Dist	Prolif Basal	-0.01	0.146	0.17	-0.024	0.00149	1
HIST1H3G	SSc	GERD	Dist	Prolif Basal	-0.01	0.119	0.14	-0.021	0.00149	1
ZNF575	SSc	GERD	Dist	Prolif Basal	-0.005	0.019	0.027	-0.008	0.00149	1
AC008443.5	SSc	GERD	Dist	Prolif Basal	0.011	0.035	0.025	0.01	0.00149	1
MKRN2	SSc	GERD	Dist	Prolif Basal	-0.006	0.141	0.166	-0.025	0.0015	1
SMIM13	SSc	GERD	Dist	Prolif Basal	-0.006	0.196	0.226	-0.03	0.0015	1
PDE6D	SSc	GERD	Dist	Prolif Basal	-0.007	0.117	0.138	-0.021	0.0015	1
TBC1D8B	SSc	GERD	Dist	Prolif Basal	-0.008	0.081	0.098	-0.017	0.00151	1
RNF141	SSc	GERD	Dist	Prolif Basal	-0.012	0.359	0.407	-0.048	0.00151	1
FAM66D	SSc	GERD	Dist	Prolif Basal	-0.005	0.013	0.02	-0.007	0.00151	1
ATP5PB	SSc	GERD	Dist	Prolif Basal	0.01	0.86	0.891	-0.031	0.00152	1
CTF1	SSc	GERD	Dist	Prolif Basal	-0.006	0.053	0.067	-0.014	0.00152	1
EXOC5	SSc	GERD	Dist	Prolif Basal	-0.01	0.191	0.218	-0.027	0.00152	1
MIR193BHG	SSc	GERD	Dist	Prolif Basal	-0.005	0.017	0.025	-0.008	0.00152	1
ATPAF2	SSc	GERD	Dist	Prolif Basal	-0.01	0.156	0.18	-0.024	0.00152	1
SAMD4B	SSc	GERD	Dist	Prolif Basal	-0.008	0.174	0.202	-0.028	0.00152	1
IFT52	SSc	GERD	Dist	Prolif Basal	-0.005	0.146	0.172	-0.026	0.00152	1
TJP2	SSc	GERD	Dist	Prolif Basal	-0.008	0.145	0.168	-0.023	0.00152	1
NCOR1	SSc	GERD	Dist	Prolif Basal	-0.019	0.479	0.532	-0.053	0.00153	1
PRR5	SSc	GERD	Dist	Prolif Basal	-0.008	0.136	0.159	-0.023	0.00153	1
SLF1	SSc	GERD	Dist	Prolif Basal	-0.01	0.182	0.209	-0.027	0.00153	1
C20orf194	SSc	GERD	Dist	Prolif Basal	-0.008	0.052	0.065	-0.013	0.00153	1
ATG16L2	SSc	GERD	Dist	Prolif Basal	-0.007	0.078	0.095	-0.017	0.00153	1
ACVR2B	SSc	GERD	Dist	Prolif Basal	-0.006	0.031	0.041	-0.01	0.00154	1
TMSB4X	SSc	GERD	Dist	Prolif Basal	0.014	0.941	0.959	-0.018	0.00154	1
SGCB	SSc	GERD	Dist	Prolif Basal	-0.006	0.151	0.177	-0.026	0.00154	1
PLEKHG3	SSc	GERD	Dist	Prolif Basal	0.02	0.147	0.128	0.019	0.00155	1
AL079303.1	SSc	GERD	Dist	Prolif Basal	-0.005	0.012	0.018	-0.006	0.00155	1
CDC73	SSc	GERD	Dist	Prolif Basal	-0.011	0.274	0.31	-0.036	0.00155	1
ARRDC2	SSc	GERD	Dist	Prolif Basal	-0.003	0.038	0.05	-0.012	0.00156	1
EHD2	SSc	GERD	Dist	Prolif Basal	-0.009	0.181	0.209	-0.028	0.00156	1
AC099778.1	SSc	GERD	Dist	Prolif Basal	-0.004	0.027	0.037	-0.01	0.00156	1
DIP2A	SSc	GERD	Dist	Prolif Basal	0.021	0.124	0.108	0.016	0.00157	1
GAA	SSc	GERD	Dist	Prolif Basal	-0.01	0.141	0.164	-0.023	0.00157	1
NDE1	SSc	GERD	Dist	Prolif Basal	-0.013	0.178	0.204	-0.026	0.00157	1
AK3	SSc	GERD	Dist	Prolif Basal	-0.02	0.499	0.552	-0.053	0.00157	1
ANXA5	SSc	GERD	Dist	Prolif Basal	0.02	0.743	0.77	-0.027	0.00158	1
IK	SSc	GERD	Dist	Prolif Basal	0.026	0.635	0.653	-0.018	0.00158	1
MIR222HG	SSc	GERD	Dist	Prolif Basal	-0.01	0.107	0.127	-0.02	0.00159	1
DYNLT1	SSc	GERD	Dist	Prolif Basal	-0.03	0.757	0.813	-0.056	0.00159	1
GPS2	SSc	GERD	Dist	Prolif Basal	0.036	0.435	0.44	-0.005	0.0016	1
HMGN4	SSc	GERD	Dist	Prolif Basal	-0.012	0.321	0.36	-0.039	0.0016	1
TIGD6	SSc	GERD	Dist	Prolif Basal	-0.005	0.025	0.034	-0.009	0.00161	1
TRAPPC2	SSc	GERD	Dist	Prolif Basal	-0.009	0.126	0.148	-0.022	0.00161	1
ZRANB3	SSc	GERD	Dist	Prolif Basal	-0.008	0.069	0.084	-0.015	0.00161	1
CIP2A	SSc	GERD	Dist	Prolif Basal	-0.009	0.154	0.178	-0.024	0.00161	1
ZNF708	SSc	GERD	Dist	Prolif Basal	-0.006	0.058	0.073	-0.015	0.00161	1
MDM1	SSc	GERD	Dist	Prolif Basal	-0.007	0.099	0.118	-0.019	0.00162	1
CD164L2	SSc	GERD	Dist	Prolif Basal	-0.006	0.042	0.054	-0.012	0.00162	1
PCED1A	SSc	GERD	Dist	Prolif Basal	0.015	0.068	0.054	0.014	0.00162	1
PLEKHG6	SSc	GERD	Dist	Prolif Basal	-0.005	0.022	0.031	-0.009	0.00162	1
DZIP3	SSc	GERD	Dist	Prolif Basal	-0.009	0.048	0.061	-0.013	0.00162	1
GLIDR	SSc	GERD	Dist	Prolif Basal	-0.004	0.073	0.09	-0.017	0.00163	1
BLCAP	SSc	GERD	Dist	Prolif Basal	0.032	0.526	0.54	-0.014	0.00163	1
TMEM41A	SSc	GERD	Dist	Prolif Basal	-0.008	0.146	0.17	-0.024	0.00163	1
ATXN3	SSc	GERD	Dist	Prolif Basal	-0.013	0.256	0.289	-0.033	0.00163	1
FLVCR1-DT	SSc	GERD	Dist	Prolif Basal	-0.007	0.022	0.031	-0.009	0.00164	1
VEGFA	SSc	GERD	Dist	Prolif Basal	0.023	0.13	0.113	0.017	0.00164	1
TTC38	SSc	GERD	Dist	Prolif Basal	-0.006	0.043	0.055	-0.012	0.00165	1
SMIM15	SSc	GERD	Dist	Prolif Basal	-0.019	0.454	0.507	-0.053	0.00165	1
ACSL4	SSc	GERD	Dist	Prolif Basal	0.034	0.236	0.22	0.016	0.00165	1
PRH1	SSc	GERD	Dist	Prolif Basal	-0.006	0.057	0.072	-0.015	0.00165	1
ZNHIT3	SSc	GERD	Dist	Prolif Basal	-0.02	0.495	0.552	-0.057	0.00165	1
SEC22B	SSc	GERD	Dist	Prolif Basal	-0.007	0.188	0.216	-0.028	0.00166	1
TBC1D8-AS1	SSc	GERD	Dist	Prolif Basal	-0.004	0.014	0.021	-0.007	0.00166	1
RCCD1	SSc	GERD	Dist	Prolif Basal	-0.01	0.189	0.218	-0.029	0.00166	1
RPS6KA4	SSc	GERD	Dist	Prolif Basal	-0.006	0.113	0.134	-0.021	0.00167	1
AF131215.6	SSc	GERD	Dist	Prolif Basal	-0.006	0.023	0.032	-0.009	0.00167	1
EPSTI1	SSc	GERD	Dist	Prolif Basal	0.022	0.07	0.056	0.014	0.00167	1
PCMT1	SSc	GERD	Dist	Prolif Basal	-0.025	0.598	0.656	-0.058	0.00167	1
DNAJB2	SSc	GERD	Dist	Prolif Basal	-0.009	0.144	0.167	-0.023	0.00167	1
INO80	SSc	GERD	Dist	Prolif Basal	-0.01	0.202	0.231	-0.029	0.00168	1
SLC49A4	SSc	GERD	Dist	Prolif Basal	-0.009	0.15	0.174	-0.024	0.00168	1
SMARCAL1	SSc	GERD	Dist	Prolif Basal	-0.006	0.087	0.105	-0.018	0.00168	1
MAFF	SSc	GERD	Dist	Prolif Basal	-0.01	0.16	0.184	-0.024	0.00169	1
IL27RA	SSc	GERD	Dist	Prolif Basal	0.013	0.079	0.064	0.015	0.0017	1
MAP3K8	SSc	GERD	Dist	Prolif Basal	-0.006	0.115	0.136	-0.021	0.0017	1
NCBP3	SSc	GERD	Dist	Prolif Basal	-0.01	0.246	0.28	-0.034	0.0017	1
AADAT	SSc	GERD	Dist	Prolif Basal	-0.007	0.042	0.054	-0.012	0.0017	1
RTKN2	SSc	GERD	Dist	Prolif Basal	0.014	0.072	0.058	0.014	0.00171	1
LMF1	SSc	GERD	Dist	Prolif Basal	-0.007	0.054	0.067	-0.013	0.00171	1
ZSCAN30	SSc	GERD	Dist	Prolif Basal	-0.008	0.051	0.064	-0.013	0.00171	1
AC139887.2	SSc	GERD	Dist	Prolif Basal	-0.007	0.033	0.044	-0.011	0.00172	1
LACTB2	SSc	GERD	Dist	Prolif Basal	0.029	0.224	0.208	0.016	0.00173	1
PBRM1	SSc	GERD	Dist	Prolif Basal	-0.013	0.362	0.408	-0.046	0.00174	1
PRR13	SSc	GERD	Dist	Prolif Basal	-0.014	0.427	0.48	-0.053	0.00174	1
LIPE-AS1	SSc	GERD	Dist	Prolif Basal	0.011	0.036	0.026	0.01	0.00174	1
SCAMP2	SSc	GERD	Dist	Prolif Basal	-0.009	0.276	0.315	-0.039	0.00174	1
TM7SF3	SSc	GERD	Dist	Prolif Basal	0.033	0.463	0.463	0	0.00175	1
CASC2	SSc	GERD	Dist	Prolif Basal	-0.005	0.023	0.032	-0.009	0.00175	1
HSPB8	SSc	GERD	Dist	Prolif Basal	-0.008	0.065	0.08	-0.015	0.00175	1
SNU13	SSc	GERD	Dist	Prolif Basal	-0.027	0.861	0.905	-0.044	0.00175	1
ACIN1	SSc	GERD	Dist	Prolif Basal	-0.017	0.398	0.445	-0.047	0.00176	1
D2HGDH	SSc	GERD	Dist	Prolif Basal	-0.01	0.218	0.248	-0.03	0.00176	1
NSA2	SSc	GERD	Dist	Prolif Basal	-0.032	0.932	0.972	-0.04	0.00177	1
PIGG	SSc	GERD	Dist	Prolif Basal	-0.006	0.085	0.103	-0.018	0.00177	1
GPN3	SSc	GERD	Dist	Prolif Basal	-0.018	0.439	0.491	-0.052	0.00177	1
PLCB1	SSc	GERD	Dist	Prolif Basal	-0.004	0.023	0.032	-0.009	0.00178	1
PIGH	SSc	GERD	Dist	Prolif Basal	-0.009	0.154	0.178	-0.024	0.00178	1
MAP3K6	SSc	GERD	Dist	Prolif Basal	0.021	0.136	0.119	0.017	0.00178	1
RGS19	SSc	GERD	Dist	Prolif Basal	-0.005	0.09	0.108	-0.018	0.00179	1
SNHG11	SSc	GERD	Dist	Prolif Basal	-0.007	0.11	0.131	-0.021	0.0018	1
INTS4	SSc	GERD	Dist	Prolif Basal	-0.008	0.07	0.086	-0.016	0.0018	1
RBM12	SSc	GERD	Dist	Prolif Basal	0.021	0.136	0.119	0.017	0.0018	1
SHLD1	SSc	GERD	Dist	Prolif Basal	-0.006	0.059	0.073	-0.014	0.0018	1
PID1	SSc	GERD	Dist	Prolif Basal	-0.004	0.019	0.028	-0.009	0.00181	1
AL683887.1	SSc	GERD	Dist	Prolif Basal	0.013	0.037	0.027	0.01	0.00181	1
MRPS23	SSc	GERD	Dist	Prolif Basal	-0.019	0.459	0.517	-0.058	0.00181	1
STOML2	SSc	GERD	Dist	Prolif Basal	-0.031	0.745	0.807	-0.062	0.00182	1
FOXA1	SSc	GERD	Dist	Prolif Basal	-0.009	0.206	0.236	-0.03	0.00182	1
MORC3	SSc	GERD	Dist	Prolif Basal	-0.014	0.316	0.354	-0.038	0.00182	1
CAMK4	SSc	GERD	Dist	Prolif Basal	-0.007	0.063	0.077	-0.014	0.00182	1
CTBP1	SSc	GERD	Dist	Prolif Basal	0.032	0.326	0.313	0.013	0.00184	1
PSMB8	SSc	GERD	Dist	Prolif Basal	-0.026	0.805	0.849	-0.044	0.00186	1
SHF	SSc	GERD	Dist	Prolif Basal	-0.006	0.02	0.029	-0.009	0.00186	1
NUDT6	SSc	GERD	Dist	Prolif Basal	-0.007	0.103	0.122	-0.019	0.00187	1
OGT	SSc	GERD	Dist	Prolif Basal	-0.006	0.158	0.184	-0.026	0.00188	1
CWC22	SSc	GERD	Dist	Prolif Basal	-0.012	0.26	0.293	-0.033	0.00188	1
ZNF687-AS1	SSc	GERD	Dist	Prolif Basal	-0.005	0.018	0.027	-0.009	0.00188	1
GATD1	SSc	GERD	Dist	Prolif Basal	-0.006	0.109	0.129	-0.02	0.00189	1
RCBTB2	SSc	GERD	Dist	Prolif Basal	-0.011	0.118	0.138	-0.02	0.00189	1
UBA3	SSc	GERD	Dist	Prolif Basal	-0.013	0.226	0.254	-0.028	0.0019	1
ZNF7	SSc	GERD	Dist	Prolif Basal	-0.007	0.12	0.142	-0.022	0.0019	1
NR4A3	SSc	GERD	Dist	Prolif Basal	-0.006	0.023	0.032	-0.009	0.0019	1
CCDC90B	SSc	GERD	Dist	Prolif Basal	-0.016	0.411	0.457	-0.046	0.00191	1
TENT5B	SSc	GERD	Dist	Prolif Basal	-0.007	0.123	0.145	-0.022	0.00191	1
SLC16A1-AS1	SSc	GERD	Dist	Prolif Basal	-0.009	0.151	0.175	-0.024	0.00191	1
VGLL4	SSc	GERD	Dist	Prolif Basal	-0.021	0.488	0.541	-0.053	0.00191	1
KIAA0930	SSc	GERD	Dist	Prolif Basal	-0.008	0.153	0.177	-0.024	0.00192	1
CXorf38	SSc	GERD	Dist	Prolif Basal	-0.008	0.096	0.114	-0.018	0.00192	1
ACACB	SSc	GERD	Dist	Prolif Basal	-0.006	0.026	0.035	-0.009	0.00194	1
ARHGEF3	SSc	GERD	Dist	Prolif Basal	0.024	0.138	0.121	0.017	0.00194	1
EIF4A3	SSc	GERD	Dist	Prolif Basal	0.024	0.657	0.682	-0.025	0.00194	1
ZNF232	SSc	GERD	Dist	Prolif Basal	-0.007	0.063	0.078	-0.015	0.00194	1
AC139530.1	SSc	GERD	Dist	Prolif Basal	-0.005	0.026	0.036	-0.01	0.00194	1
THSD4	SSc	GERD	Dist	Prolif Basal	0.037	0.605	0.629	-0.024	0.00195	1
ITSN1	SSc	GERD	Dist	Prolif Basal	-0.009	0.127	0.148	-0.021	0.00195	1
SUCO	SSc	GERD	Dist	Prolif Basal	-0.01	0.172	0.197	-0.025	0.00197	1
SEPTIN2	SSc	GERD	Dist	Prolif Basal	0.026	0.62	0.636	-0.016	0.00197	1
LINC00519	SSc	GERD	Dist	Prolif Basal	0.011	0.039	0.029	0.01	0.00197	1
ZSCAN16	SSc	GERD	Dist	Prolif Basal	-0.005	0.033	0.044	-0.011	0.00197	1
FAM171B	SSc	GERD	Dist	Prolif Basal	-0.004	0.015	0.022	-0.007	0.00198	1
KBTBD3	SSc	GERD	Dist	Prolif Basal	-0.006	0.088	0.106	-0.018	0.00198	1
SUPT6H	SSc	GERD	Dist	Prolif Basal	-0.009	0.257	0.293	-0.036	0.00199	1
ZNF414	SSc	GERD	Dist	Prolif Basal	-0.007	0.147	0.171	-0.024	0.00199	1
TTF1	SSc	GERD	Dist	Prolif Basal	-0.011	0.219	0.249	-0.03	0.002	1
ABHD5	SSc	GERD	Dist	Prolif Basal	-0.011	0.298	0.337	-0.039	0.002	1
AL451165.2	SSc	GERD	Dist	Prolif Basal	0.021	0.102	0.086	0.016	0.002	1
KCNC4	SSc	GERD	Dist	Prolif Basal	-0.009	0.054	0.067	-0.013	0.002	1
EXOSC6	SSc	GERD	Dist	Prolif Basal	-0.013	0.276	0.309	-0.033	0.00201	1
DNAJC10	SSc	GERD	Dist	Prolif Basal	0.029	0.202	0.186	0.016	0.00201	1
HDX	SSc	GERD	Dist	Prolif Basal	-0.007	0.022	0.03	-0.008	0.00202	1
COQ5	SSc	GERD	Dist	Prolif Basal	-0.008	0.216	0.248	-0.032	0.00202	1
SS18L1	SSc	GERD	Dist	Prolif Basal	-0.007	0.058	0.072	-0.014	0.00203	1
PCCA-DT	SSc	GERD	Dist	Prolif Basal	-0.013	0.214	0.242	-0.028	0.00203	1
AC098487.1	SSc	GERD	Dist	Prolif Basal	-0.006	0.022	0.031	-0.009	0.00203	1
AL353194.1	SSc	GERD	Dist	Prolif Basal	-0.005	0.016	0.023	-0.007	0.00203	1
AP005329.3	SSc	GERD	Dist	Prolif Basal	-0.005	0.034	0.045	-0.011	0.00203	1
UBQLN1	SSc	GERD	Dist	Prolif Basal	0.033	0.295	0.286	0.009	0.00204	1
NSUN4	SSc	GERD	Dist	Prolif Basal	-0.013	0.094	0.111	-0.017	0.00204	1
LYRM9	SSc	GERD	Dist	Prolif Basal	-0.006	0.043	0.056	-0.013	0.00204	1
BCORL1	SSc	GERD	Dist	Prolif Basal	-0.005	0.014	0.021	-0.007	0.00204	1
MED8	SSc	GERD	Dist	Prolif Basal	-0.01	0.244	0.277	-0.033	0.00205	1
IL6R	SSc	GERD	Dist	Prolif Basal	-0.006	0.096	0.115	-0.019	0.00205	1
USP45	SSc	GERD	Dist	Prolif Basal	-0.006	0.047	0.06	-0.013	0.00206	1
LYPLA1	SSc	GERD	Dist	Prolif Basal	0.026	0.572	0.591	-0.019	0.00206	1
TMEM175	SSc	GERD	Dist	Prolif Basal	-0.005	0.063	0.078	-0.015	0.00206	1
RIC8A	SSc	GERD	Dist	Prolif Basal	-0.008	0.224	0.257	-0.033	0.00206	1
AC240274.1	SSc	GERD	Dist	Prolif Basal	-0.004	0.034	0.045	-0.011	0.00207	1
ZNF490	SSc	GERD	Dist	Prolif Basal	-0.006	0.032	0.043	-0.011	0.00207	1
C14orf93	SSc	GERD	Dist	Prolif Basal	-0.008	0.069	0.085	-0.016	0.00207	1
MYL9	SSc	GERD	Dist	Prolif Basal	-0.008	0.078	0.094	-0.016	0.00207	1
RBPJ	SSc	GERD	Dist	Prolif Basal	0.034	0.424	0.424	0	0.00207	1
FBF1	SSc	GERD	Dist	Prolif Basal	-0.007	0.066	0.081	-0.015	0.00208	1
PUSL1	SSc	GERD	Dist	Prolif Basal	-0.008	0.182	0.209	-0.027	0.00208	1
SFI1	SSc	GERD	Dist	Prolif Basal	-0.007	0.068	0.083	-0.015	0.00209	1
DARS2	SSc	GERD	Dist	Prolif Basal	-0.008	0.083	0.099	-0.016	0.00209	1
CCNQ	SSc	GERD	Dist	Prolif Basal	-0.009	0.209	0.24	-0.031	0.00209	1
CDK5RAP1	SSc	GERD	Dist	Prolif Basal	-0.008	0.135	0.157	-0.022	0.00209	1
VMA21	SSc	GERD	Dist	Prolif Basal	-0.016	0.448	0.501	-0.053	0.0021	1
RSBN1L	SSc	GERD	Dist	Prolif Basal	-0.021	0.482	0.535	-0.053	0.0021	1
GULP1	SSc	GERD	Dist	Prolif Basal	0.02	0.122	0.105	0.017	0.00211	1
UQCR10	SSc	GERD	Dist	Prolif Basal	0.01	0.94	0.96	-0.02	0.00211	1
DNAJC3	SSc	GERD	Dist	Prolif Basal	-0.011	0.298	0.335	-0.037	0.00212	1
SLC25A1	SSc	GERD	Dist	Prolif Basal	-0.011	0.344	0.388	-0.044	0.00212	1
MPZL1	SSc	GERD	Dist	Prolif Basal	0.034	0.415	0.413	0.002	0.00213	1
ACOT9	SSc	GERD	Dist	Prolif Basal	-0.007	0.103	0.122	-0.019	0.00213	1
ALDH7A1	SSc	GERD	Dist	Prolif Basal	0.021	0.696	0.72	-0.024	0.00213	1
MRPL48	SSc	GERD	Dist	Prolif Basal	-0.011	0.273	0.308	-0.035	0.00214	1
DNAJC3-DT	SSc	GERD	Dist	Prolif Basal	-0.007	0.029	0.039	-0.01	0.00215	1
RNF220	SSc	GERD	Dist	Prolif Basal	0.025	0.183	0.166	0.017	0.00215	1
FMC1	SSc	GERD	Dist	Prolif Basal	-0.014	0.345	0.386	-0.041	0.00216	1
PTGS1	SSc	GERD	Dist	Prolif Basal	-0.004	0.054	0.068	-0.014	0.00216	1
RNASEK	SSc	GERD	Dist	Prolif Basal	-0.023	0.907	0.939	-0.032	0.00216	1
RHOB	SSc	GERD	Dist	Prolif Basal	-0.007	0.298	0.339	-0.041	0.00217	1
INAVA	SSc	GERD	Dist	Prolif Basal	0.024	0.181	0.162	0.019	0.00217	1
EXOG	SSc	GERD	Dist	Prolif Basal	-0.009	0.092	0.109	-0.017	0.00217	1
HCG11	SSc	GERD	Dist	Prolif Basal	-0.009	0.132	0.154	-0.022	0.00217	1
PSMD1	SSc	GERD	Dist	Prolif Basal	-0.018	0.482	0.54	-0.058	0.00217	1
MIR181A2HG	SSc	GERD	Dist	Prolif Basal	-0.005	0.011	0.017	-0.006	0.00218	1
DNA2	SSc	GERD	Dist	Prolif Basal	-0.009	0.092	0.109	-0.017	0.00218	1
SIL1	SSc	GERD	Dist	Prolif Basal	0.032	0.249	0.234	0.015	0.00218	1
GNL1	SSc	GERD	Dist	Prolif Basal	-0.014	0.276	0.308	-0.032	0.00218	1
ZFP1	SSc	GERD	Dist	Prolif Basal	-0.006	0.048	0.061	-0.013	0.00218	1
TARDBP	SSc	GERD	Dist	Prolif Basal	0.034	0.395	0.391	0.004	0.00219	1
SDAD1	SSc	GERD	Dist	Prolif Basal	-0.011	0.335	0.379	-0.044	0.0022	1
NTF4	SSc	GERD	Dist	Prolif Basal	-0.006	0.061	0.075	-0.014	0.0022	1
TEX10	SSc	GERD	Dist	Prolif Basal	0.018	0.107	0.091	0.016	0.00221	1
ANAPC2	SSc	GERD	Dist	Prolif Basal	0.011	0.04	0.03	0.01	0.00221	1
FLRT3	SSc	GERD	Dist	Prolif Basal	-0.008	0.056	0.07	-0.014	0.00221	1
RO60	SSc	GERD	Dist	Prolif Basal	-0.011	0.312	0.351	-0.039	0.00222	1
MAP4K2	SSc	GERD	Dist	Prolif Basal	-0.003	0.022	0.031	-0.009	0.00222	1
CCDC24	SSc	GERD	Dist	Prolif Basal	-0.006	0.025	0.034	-0.009	0.00223	1
NR6A1	SSc	GERD	Dist	Prolif Basal	-0.007	0.028	0.038	-0.01	0.00223	1
DUSP12	SSc	GERD	Dist	Prolif Basal	-0.01	0.157	0.18	-0.023	0.00224	1
RAD51-AS1	SSc	GERD	Dist	Prolif Basal	-0.006	0.042	0.054	-0.012	0.00224	1
SLC25A23	SSc	GERD	Dist	Prolif Basal	-0.012	0.203	0.231	-0.028	0.00225	1
P2RX4	SSc	GERD	Dist	Prolif Basal	-0.007	0.05	0.063	-0.013	0.00225	1
ZNF605	SSc	GERD	Dist	Prolif Basal	-0.011	0.088	0.104	-0.016	0.00225	1
FAM83D	SSc	GERD	Dist	Prolif Basal	-0.014	0.252	0.282	-0.03	0.00225	1
RAB22A	SSc	GERD	Dist	Prolif Basal	-0.01	0.288	0.327	-0.039	0.00226	1
ZNF682	SSc	GERD	Dist	Prolif Basal	-0.006	0.038	0.049	-0.011	0.00226	1
PIP4P2	SSc	GERD	Dist	Prolif Basal	-0.005	0.063	0.077	-0.014	0.00227	1
RHBDD2	SSc	GERD	Dist	Prolif Basal	-0.009	0.133	0.155	-0.022	0.00227	1
AP003068.2	SSc	GERD	Dist	Prolif Basal	0.01	0.03	0.021	0.009	0.00227	1
DDX46	SSc	GERD	Dist	Prolif Basal	-0.025	0.648	0.719	-0.071	0.00228	1
METTL1	SSc	GERD	Dist	Prolif Basal	0.023	0.153	0.136	0.017	0.00228	1
PPIC	SSc	GERD	Dist	Prolif Basal	-0.018	0.43	0.471	-0.041	0.00228	1
TNIK	SSc	GERD	Dist	Prolif Basal	-0.005	0.033	0.043	-0.01	0.00228	1
ANKRD18B	SSc	GERD	Dist	Prolif Basal	-0.007	0.056	0.069	-0.013	0.00228	1
SPINK2	SSc	GERD	Dist	Prolif Basal	-0.005	0.015	0.022	-0.007	0.00229	1
NARF	SSc	GERD	Dist	Prolif Basal	-0.006	0.244	0.28	-0.036	0.00229	1
SMARCC2	SSc	GERD	Dist	Prolif Basal	-0.008	0.286	0.325	-0.039	0.00229	1
HIST1H4H	SSc	GERD	Dist	Prolif Basal	0.026	0.116	0.101	0.015	0.00229	1
ATP5MG	SSc	GERD	Dist	Prolif Basal	-0.019	0.985	0.993	-0.008	0.0023	1
ZNF234	SSc	GERD	Dist	Prolif Basal	-0.005	0.035	0.046	-0.011	0.0023	1
PTK2B	SSc	GERD	Dist	Prolif Basal	0.016	0.074	0.06	0.014	0.0023	1
RGS2	SSc	GERD	Dist	Prolif Basal	-0.004	0.033	0.043	-0.01	0.0023	1
PHYHD1	SSc	GERD	Dist	Prolif Basal	-0.01	0.328	0.371	-0.043	0.0023	1
C1orf53	SSc	GERD	Dist	Prolif Basal	-0.004	0.141	0.166	-0.025	0.00231	1
SAMD13	SSc	GERD	Dist	Prolif Basal	-0.005	0.015	0.022	-0.007	0.00231	1
SNRPB	SSc	GERD	Dist	Prolif Basal	-0.023	0.942	0.962	-0.02	0.00231	1
ADAM9	SSc	GERD	Dist	Prolif Basal	0.023	0.148	0.131	0.017	0.00232	1
HPS4	SSc	GERD	Dist	Prolif Basal	-0.008	0.092	0.109	-0.017	0.00232	1
RNF166	SSc	GERD	Dist	Prolif Basal	-0.004	0.035	0.046	-0.011	0.00232	1
FLT3LG	SSc	GERD	Dist	Prolif Basal	-0.008	0.053	0.066	-0.013	0.00232	1
GCFC2	SSc	GERD	Dist	Prolif Basal	-0.009	0.123	0.143	-0.02	0.00232	1
RHOT1	SSc	GERD	Dist	Prolif Basal	-0.009	0.179	0.204	-0.025	0.00233	1
VMAC	SSc	GERD	Dist	Prolif Basal	-0.006	0.047	0.059	-0.012	0.00233	1
SPINT1	SSc	GERD	Dist	Prolif Basal	-0.015	0.419	0.465	-0.046	0.00234	1
RBMS2	SSc	GERD	Dist	Prolif Basal	-0.009	0.067	0.081	-0.014	0.00234	1
USP12	SSc	GERD	Dist	Prolif Basal	-0.008	0.14	0.162	-0.022	0.00235	1
SF3B2	SSc	GERD	Dist	Prolif Basal	-0.023	0.572	0.639	-0.067	0.00235	1
B9D1	SSc	GERD	Dist	Prolif Basal	-0.008	0.087	0.104	-0.017	0.00235	1
ZNF91	SSc	GERD	Dist	Prolif Basal	-0.011	0.182	0.208	-0.026	0.00235	1
KCNE3	SSc	GERD	Dist	Prolif Basal	-0.009	0.061	0.075	-0.014	0.00235	1
PROSER3	SSc	GERD	Dist	Prolif Basal	-0.004	0.035	0.046	-0.011	0.00236	1
KRT16	SSc	GERD	Dist	Prolif Basal	0.035	0.474	0.458	0.016	0.00236	1
EHHADH	SSc	GERD	Dist	Prolif Basal	-0.009	0.071	0.086	-0.015	0.00236	1
TMEM9B-AS1	SSc	GERD	Dist	Prolif Basal	-0.006	0.025	0.034	-0.009	0.00237	1
MAIP1	SSc	GERD	Dist	Prolif Basal	-0.01	0.179	0.204	-0.025	0.00237	1
PHF6	SSc	GERD	Dist	Prolif Basal	-0.012	0.364	0.409	-0.045	0.00238	1
MIR31HG	SSc	GERD	Dist	Prolif Basal	-0.004	0.032	0.043	-0.011	0.00238	1
MRPS25	SSc	GERD	Dist	Prolif Basal	-0.022	0.555	0.609	-0.054	0.00238	1
AUTS2	SSc	GERD	Dist	Prolif Basal	0.034	0.284	0.272	0.012	0.00239	1
BIN3	SSc	GERD	Dist	Prolif Basal	-0.006	0.116	0.137	-0.021	0.00239	1
DOLK	SSc	GERD	Dist	Prolif Basal	-0.007	0.058	0.071	-0.013	0.0024	1
BNIP3	SSc	GERD	Dist	Prolif Basal	-0.008	0.184	0.212	-0.028	0.0024	1
MFSD8	SSc	GERD	Dist	Prolif Basal	-0.008	0.079	0.095	-0.016	0.0024	1
GAS1	SSc	GERD	Dist	Prolif Basal	0.013	0.041	0.03	0.011	0.0024	1
WIPF2	SSc	GERD	Dist	Prolif Basal	-0.014	0.225	0.252	-0.027	0.00241	1
GNL3L	SSc	GERD	Dist	Prolif Basal	0.028	0.176	0.161	0.015	0.00242	1
SEPTIN9	SSc	GERD	Dist	Prolif Basal	0.031	0.331	0.322	0.009	0.00242	1
EXOC7	SSc	GERD	Dist	Prolif Basal	-0.009	0.153	0.175	-0.022	0.00243	1
AL589843.1	SSc	GERD	Dist	Prolif Basal	-0.004	0.011	0.018	-0.007	0.00243	1
EZH2	SSc	GERD	Dist	Prolif Basal	-0.013	0.319	0.357	-0.038	0.00244	1
GINS1	SSc	GERD	Dist	Prolif Basal	-0.007	0.158	0.183	-0.025	0.00244	1
ZFC3H1	SSc	GERD	Dist	Prolif Basal	-0.016	0.275	0.306	-0.031	0.00246	1
KLHL28	SSc	GERD	Dist	Prolif Basal	-0.007	0.08	0.096	-0.016	0.00246	1
GRK6	SSc	GERD	Dist	Prolif Basal	-0.011	0.233	0.264	-0.031	0.00246	1
CDS1	SSc	GERD	Dist	Prolif Basal	-0.009	0.201	0.229	-0.028	0.00246	1
CDKN1B	SSc	GERD	Dist	Prolif Basal	-0.012	0.286	0.322	-0.036	0.00247	1
DUSP28	SSc	GERD	Dist	Prolif Basal	-0.006	0.092	0.11	-0.018	0.00247	1
SCLT1	SSc	GERD	Dist	Prolif Basal	-0.011	0.188	0.214	-0.026	0.00247	1
FES	SSc	GERD	Dist	Prolif Basal	-0.004	0.017	0.025	-0.008	0.00247	1
CCM2	SSc	GERD	Dist	Prolif Basal	-0.01	0.301	0.338	-0.037	0.00247	1
KIFC1	SSc	GERD	Dist	Prolif Basal	-0.013	0.235	0.264	-0.029	0.00247	1
LINC01572	SSc	GERD	Dist	Prolif Basal	-0.006	0.03	0.04	-0.01	0.00248	1
FUCA1	SSc	GERD	Dist	Prolif Basal	-0.008	0.137	0.159	-0.022	0.00248	1
ZNF738	SSc	GERD	Dist	Prolif Basal	-0.006	0.1	0.119	-0.019	0.00249	1
NEK8	SSc	GERD	Dist	Prolif Basal	-0.006	0.039	0.05	-0.011	0.00251	1
UBE4B	SSc	GERD	Dist	Prolif Basal	-0.01	0.166	0.19	-0.024	0.00253	1
ACTR3C	SSc	GERD	Dist	Prolif Basal	-0.006	0.048	0.061	-0.013	0.00253	1
SP100	SSc	GERD	Dist	Prolif Basal	-0.012	0.428	0.477	-0.049	0.00254	1
SLC27A1	SSc	GERD	Dist	Prolif Basal	-0.008	0.095	0.113	-0.018	0.00254	1
KRT5	SSc	GERD	Dist	Prolif Basal	0.007	1	1	0	0.00255	1
ANKZF1	SSc	GERD	Dist	Prolif Basal	-0.007	0.108	0.127	-0.019	0.00255	1
NCK1	SSc	GERD	Dist	Prolif Basal	0.033	0.418	0.415	0.003	0.00255	1
GPATCH8	SSc	GERD	Dist	Prolif Basal	-0.013	0.293	0.33	-0.037	0.00256	1
SYNGAP1	SSc	GERD	Dist	Prolif Basal	-0.006	0.045	0.057	-0.012	0.00256	1
PEX11A	SSc	GERD	Dist	Prolif Basal	-0.007	0.074	0.09	-0.016	0.00257	1
FAM149A	SSc	GERD	Dist	Prolif Basal	-0.005	0.013	0.02	-0.007	0.00257	1
SPCS3	SSc	GERD	Dist	Prolif Basal	0.032	0.479	0.482	-0.003	0.00258	1
ARL5B	SSc	GERD	Dist	Prolif Basal	-0.012	0.185	0.21	-0.025	0.00258	1
NADSYN1	SSc	GERD	Dist	Prolif Basal	-0.009	0.12	0.139	-0.019	0.00258	1
BX470102.2	SSc	GERD	Dist	Prolif Basal	-0.006	0.022	0.03	-0.008	0.00258	1
SENP8	SSc	GERD	Dist	Prolif Basal	-0.005	0.033	0.043	-0.01	0.00259	1
PTPN13	SSc	GERD	Dist	Prolif Basal	-0.019	0.359	0.397	-0.038	0.00259	1
NIF3L1	SSc	GERD	Dist	Prolif Basal	-0.009	0.21	0.239	-0.029	0.00259	1
RDH11	SSc	GERD	Dist	Prolif Basal	-0.01	0.195	0.221	-0.026	0.00259	1
FAM221A	SSc	GERD	Dist	Prolif Basal	-0.007	0.068	0.083	-0.015	0.00261	1
STX7	SSc	GERD	Dist	Prolif Basal	-0.007	0.246	0.28	-0.034	0.00261	1
AC006064.4	SSc	GERD	Dist	Prolif Basal	0.012	0.04	0.03	0.01	0.00262	1
DAPL1	SSc	GERD	Dist	Prolif Basal	0.011	0.96	0.974	-0.014	0.00262	1
GDAP2	SSc	GERD	Dist	Prolif Basal	-0.006	0.055	0.068	-0.013	0.00262	1
NUP205	SSc	GERD	Dist	Prolif Basal	0.02	0.14	0.123	0.017	0.00262	1
KLHDC3	SSc	GERD	Dist	Prolif Basal	-0.007	0.26	0.295	-0.035	0.00263	1
ADAM23	SSc	GERD	Dist	Prolif Basal	-0.004	0.014	0.021	-0.007	0.00264	1
TRERF1	SSc	GERD	Dist	Prolif Basal	-0.007	0.082	0.099	-0.017	0.00264	1
MAFG	SSc	GERD	Dist	Prolif Basal	-0.005	0.19	0.219	-0.029	0.00265	1
SLC1A4	SSc	GERD	Dist	Prolif Basal	-0.006	0.235	0.268	-0.033	0.00265	1
RNF125	SSc	GERD	Dist	Prolif Basal	-0.006	0.056	0.069	-0.013	0.00266	1
ZNF195	SSc	GERD	Dist	Prolif Basal	-0.01	0.138	0.159	-0.021	0.00266	1
ADPRHL1	SSc	GERD	Dist	Prolif Basal	-0.003	0.015	0.022	-0.007	0.00266	1
NAT10	SSc	GERD	Dist	Prolif Basal	0.028	0.192	0.177	0.015	0.00267	1
TSTD2	SSc	GERD	Dist	Prolif Basal	0.019	0.092	0.078	0.014	0.00268	1
ADGRE5	SSc	GERD	Dist	Prolif Basal	-0.005	0.017	0.024	-0.007	0.00268	1
STIM2	SSc	GERD	Dist	Prolif Basal	-0.009	0.154	0.178	-0.024	0.00268	1
MTFP1	SSc	GERD	Dist	Prolif Basal	-0.01	0.249	0.281	-0.032	0.00268	1
WNT3A	SSc	GERD	Dist	Prolif Basal	-0.005	0.034	0.044	-0.01	0.00269	1
WAC	SSc	GERD	Dist	Prolif Basal	-0.018	0.442	0.487	-0.045	0.00269	1
STARD10	SSc	GERD	Dist	Prolif Basal	-0.007	0.235	0.267	-0.032	0.00271	1
ARL6IP6	SSc	GERD	Dist	Prolif Basal	0.034	0.402	0.4	0.002	0.00271	1
P2RX7	SSc	GERD	Dist	Prolif Basal	-0.004	0.019	0.027	-0.008	0.00271	1
PRICKLE2	SSc	GERD	Dist	Prolif Basal	-0.006	0.047	0.059	-0.012	0.00271	1
MAP4K5	SSc	GERD	Dist	Prolif Basal	-0.012	0.256	0.288	-0.032	0.00271	1
FAM49A	SSc	GERD	Dist	Prolif Basal	-0.004	0.018	0.026	-0.008	0.00272	1
RBM41	SSc	GERD	Dist	Prolif Basal	-0.009	0.104	0.122	-0.018	0.00272	1
PCNP	SSc	GERD	Dist	Prolif Basal	-0.02	0.543	0.602	-0.059	0.00273	1
COA5	SSc	GERD	Dist	Prolif Basal	-0.012	0.336	0.375	-0.039	0.00274	1
MAP9	SSc	GERD	Dist	Prolif Basal	-0.007	0.048	0.06	-0.012	0.00274	1
RBM27	SSc	GERD	Dist	Prolif Basal	-0.015	0.41	0.456	-0.046	0.00274	1
CGREF1	SSc	GERD	Dist	Prolif Basal	-0.003	0.056	0.07	-0.014	0.00275	1
ZNF529-AS1	SSc	GERD	Dist	Prolif Basal	-0.005	0.024	0.033	-0.009	0.00275	1
ZBTB21	SSc	GERD	Dist	Prolif Basal	-0.01	0.098	0.115	-0.017	0.00275	1
OGG1	SSc	GERD	Dist	Prolif Basal	-0.006	0.101	0.119	-0.018	0.00275	1
LMF2	SSc	GERD	Dist	Prolif Basal	-0.011	0.348	0.389	-0.041	0.00275	1
SLC30A9	SSc	GERD	Dist	Prolif Basal	-0.008	0.197	0.225	-0.028	0.00275	1
IARS2	SSc	GERD	Dist	Prolif Basal	0.033	0.447	0.451	-0.004	0.00276	1
ETF1	SSc	GERD	Dist	Prolif Basal	-0.018	0.443	0.493	-0.05	0.00276	1
ANGEL1	SSc	GERD	Dist	Prolif Basal	0.007	0.018	0.011	0.007	0.00276	1
DMAC2L	SSc	GERD	Dist	Prolif Basal	-0.011	0.275	0.311	-0.036	0.00276	1
PRR3	SSc	GERD	Dist	Prolif Basal	-0.005	0.047	0.059	-0.012	0.00277	1
GPI	SSc	GERD	Dist	Prolif Basal	0.027	0.589	0.603	-0.014	0.00278	1
LENG8-AS1	SSc	GERD	Dist	Prolif Basal	-0.004	0.017	0.024	-0.007	0.00278	1
ETV6	SSc	GERD	Dist	Prolif Basal	0.023	0.157	0.14	0.017	0.00279	1
BRAP	SSc	GERD	Dist	Prolif Basal	-0.006	0.11	0.13	-0.02	0.00279	1
TTC3	SSc	GERD	Dist	Prolif Basal	-0.025	0.568	0.613	-0.045	0.0028	1
RASSF10	SSc	GERD	Dist	Prolif Basal	0.013	0.048	0.037	0.011	0.0028	1
EXD3	SSc	GERD	Dist	Prolif Basal	-0.007	0.052	0.065	-0.013	0.00281	1
RMND1	SSc	GERD	Dist	Prolif Basal	-0.007	0.21	0.241	-0.031	0.00281	1
UTP23	SSc	GERD	Dist	Prolif Basal	-0.012	0.269	0.301	-0.032	0.00281	1
ATP2C1	SSc	GERD	Dist	Prolif Basal	0.026	0.177	0.161	0.016	0.00282	1
BRI3BP	SSc	GERD	Dist	Prolif Basal	-0.009	0.265	0.299	-0.034	0.00282	1
ZNF569	SSc	GERD	Dist	Prolif Basal	-0.006	0.041	0.052	-0.011	0.00283	1
ARHGEF40	SSc	GERD	Dist	Prolif Basal	-0.004	0.011	0.017	-0.006	0.00283	1
CTDSP2	SSc	GERD	Dist	Prolif Basal	0.03	0.268	0.253	0.015	0.00283	1
POMP	SSc	GERD	Dist	Prolif Basal	0.014	0.847	0.869	-0.022	0.00283	1
TEN1	SSc	GERD	Dist	Prolif Basal	-0.011	0.376	0.423	-0.047	0.00284	1
METTL2B	SSc	GERD	Dist	Prolif Basal	-0.01	0.167	0.19	-0.023	0.00285	1
BLM	SSc	GERD	Dist	Prolif Basal	-0.007	0.087	0.103	-0.016	0.00285	1
SERPINB2	SSc	GERD	Dist	Prolif Basal	-0.01	0.239	0.269	-0.03	0.00286	1
GNPTAB	SSc	GERD	Dist	Prolif Basal	-0.008	0.203	0.231	-0.028	0.00286	1
BCLAF3	SSc	GERD	Dist	Prolif Basal	-0.009	0.063	0.077	-0.014	0.00286	1
AP001816.1	SSc	GERD	Dist	Prolif Basal	-0.008	0.063	0.077	-0.014	0.00286	1
EFHC2	SSc	GERD	Dist	Prolif Basal	-0.006	0.029	0.038	-0.009	0.00286	1
SMG5	SSc	GERD	Dist	Prolif Basal	0.015	0.074	0.061	0.013	0.00287	1
STARD3NL	SSc	GERD	Dist	Prolif Basal	-0.006	0.097	0.115	-0.018	0.00288	1
FGD5-AS1	SSc	GERD	Dist	Prolif Basal	-0.016	0.404	0.449	-0.045	0.00288	1
GSPT2	SSc	GERD	Dist	Prolif Basal	-0.007	0.052	0.064	-0.012	0.00288	1
ABL2	SSc	GERD	Dist	Prolif Basal	-0.006	0.051	0.064	-0.013	0.00288	1
RNF168	SSc	GERD	Dist	Prolif Basal	-0.018	0.332	0.365	-0.033	0.00289	1
PRRC1	SSc	GERD	Dist	Prolif Basal	-0.008	0.159	0.182	-0.023	0.00289	1
LINC02605	SSc	GERD	Dist	Prolif Basal	-0.008	0.03	0.039	-0.009	0.0029	1
CLN8	SSc	GERD	Dist	Prolif Basal	-0.007	0.092	0.109	-0.017	0.00293	1
CNOT10	SSc	GERD	Dist	Prolif Basal	-0.012	0.164	0.187	-0.023	0.00293	1
PEX5	SSc	GERD	Dist	Prolif Basal	0.015	0.065	0.053	0.012	0.00293	1
AC012640.2	SSc	GERD	Dist	Prolif Basal	-0.005	0.017	0.025	-0.008	0.00294	1
DCAF17	SSc	GERD	Dist	Prolif Basal	-0.007	0.069	0.084	-0.015	0.00294	1
C19orf12	SSc	GERD	Dist	Prolif Basal	-0.008	0.102	0.121	-0.019	0.00295	1
AL161431.1	SSc	GERD	Dist	Prolif Basal	-0.004	0.053	0.066	-0.013	0.00295	1
PYURF	SSc	GERD	Dist	Prolif Basal	0.021	0.686	0.713	-0.027	0.00295	1
AC093462.1	SSc	GERD	Dist	Prolif Basal	-0.004	0.011	0.017	-0.006	0.00296	1
PAXIP1-AS2	SSc	GERD	Dist	Prolif Basal	-0.005	0.036	0.047	-0.011	0.00297	1
BRPF1	SSc	GERD	Dist	Prolif Basal	0.012	0.053	0.041	0.012	0.00297	1
SEMA5A	SSc	GERD	Dist	Prolif Basal	-0.008	0.149	0.172	-0.023	0.00298	1
RAD17	SSc	GERD	Dist	Prolif Basal	-0.01	0.168	0.192	-0.024	0.00298	1
CNIH2	SSc	GERD	Dist	Prolif Basal	-0.004	0.036	0.047	-0.011	0.00301	1
UBXN2B	SSc	GERD	Dist	Prolif Basal	-0.006	0.103	0.122	-0.019	0.00301	1
ZNF280C	SSc	GERD	Dist	Prolif Basal	-0.005	0.028	0.037	-0.009	0.00301	1
MT1E	SSc	GERD	Dist	Prolif Basal	0.03	0.939	0.914	0.025	0.00301	1
TSC22D2	SSc	GERD	Dist	Prolif Basal	-0.008	0.106	0.124	-0.018	0.00302	1
UPK3B	SSc	GERD	Dist	Prolif Basal	0.016	0.052	0.041	0.011	0.00302	1
FAM111A	SSc	GERD	Dist	Prolif Basal	-0.017	0.327	0.361	-0.034	0.00303	1
AC079305.1	SSc	GERD	Dist	Prolif Basal	-0.006	0.021	0.029	-0.008	0.00303	1
ZDHHC15	SSc	GERD	Dist	Prolif Basal	-0.006	0.022	0.031	-0.009	0.00304	1
NPTN-IT1	SSc	GERD	Dist	Prolif Basal	-0.005	0.021	0.029	-0.008	0.00304	1
MBLAC2	SSc	GERD	Dist	Prolif Basal	-0.006	0.074	0.089	-0.015	0.00304	1
HPSE	SSc	GERD	Dist	Prolif Basal	-0.004	0.078	0.094	-0.016	0.00304	1
LINC01515	SSc	GERD	Dist	Prolif Basal	-0.005	0.067	0.082	-0.015	0.00305	1
POLR2D	SSc	GERD	Dist	Prolif Basal	-0.006	0.161	0.186	-0.025	0.00306	1
TMEM248	SSc	GERD	Dist	Prolif Basal	-0.011	0.276	0.31	-0.034	0.00307	1
TYW1	SSc	GERD	Dist	Prolif Basal	-0.01	0.09	0.107	-0.017	0.00307	1
XKR6	SSc	GERD	Dist	Prolif Basal	-0.005	0.049	0.062	-0.013	0.00307	1
TBL3	SSc	GERD	Dist	Prolif Basal	-0.005	0.136	0.158	-0.022	0.00308	1
UBA2	SSc	GERD	Dist	Prolif Basal	0.029	0.524	0.536	-0.012	0.00308	1
HRH1	SSc	GERD	Dist	Prolif Basal	-0.008	0.053	0.066	-0.013	0.00308	1
KLHDC4	SSc	GERD	Dist	Prolif Basal	-0.007	0.109	0.128	-0.019	0.00308	1
CCDC125	SSc	GERD	Dist	Prolif Basal	-0.004	0.09	0.108	-0.018	0.00308	1
PLPP5	SSc	GERD	Dist	Prolif Basal	-0.008	0.203	0.231	-0.028	0.00309	1
WDYHV1	SSc	GERD	Dist	Prolif Basal	-0.009	0.155	0.178	-0.023	0.00309	1
BAG6	SSc	GERD	Dist	Prolif Basal	0.029	0.264	0.251	0.013	0.00311	1
PELO	SSc	GERD	Dist	Prolif Basal	-0.005	0.159	0.184	-0.025	0.00311	1
TMEM94	SSc	GERD	Dist	Prolif Basal	-0.006	0.068	0.083	-0.015	0.00312	1
SLC35A5	SSc	GERD	Dist	Prolif Basal	-0.005	0.084	0.101	-0.017	0.00312	1
ITGB1BP1	SSc	GERD	Dist	Prolif Basal	0.029	0.481	0.482	-0.001	0.00313	1
C6orf136	SSc	GERD	Dist	Prolif Basal	-0.006	0.128	0.149	-0.021	0.00315	1
CDK5RAP3	SSc	GERD	Dist	Prolif Basal	-0.014	0.328	0.364	-0.036	0.00315	1
GRAMD4	SSc	GERD	Dist	Prolif Basal	0.019	0.093	0.079	0.014	0.00316	1
SMARCA1	SSc	GERD	Dist	Prolif Basal	-0.012	0.174	0.198	-0.024	0.00316	1
LINC00893	SSc	GERD	Dist	Prolif Basal	-0.003	0.014	0.02	-0.006	0.00317	1
AC107214.1	SSc	GERD	Dist	Prolif Basal	-0.005	0.02	0.028	-0.008	0.00318	1
ZNF620	SSc	GERD	Dist	Prolif Basal	-0.005	0.011	0.017	-0.006	0.00318	1
AQR	SSc	GERD	Dist	Prolif Basal	-0.01	0.201	0.227	-0.026	0.00319	1
RTRAF	SSc	GERD	Dist	Prolif Basal	-0.025	0.857	0.896	-0.039	0.00321	1
WDR13	SSc	GERD	Dist	Prolif Basal	-0.011	0.312	0.349	-0.037	0.00321	1
PFDN6	SSc	GERD	Dist	Prolif Basal	-0.017	0.458	0.508	-0.05	0.00322	1
AC016745.2	SSc	GERD	Dist	Prolif Basal	-0.005	0.029	0.038	-0.009	0.00322	1
OTUD4	SSc	GERD	Dist	Prolif Basal	0.023	0.161	0.145	0.016	0.00323	1
AL627171.1	SSc	GERD	Dist	Prolif Basal	-0.004	0.049	0.062	-0.013	0.00323	1
FMN1	SSc	GERD	Dist	Prolif Basal	-0.006	0.017	0.024	-0.007	0.00324	1
AREL1	SSc	GERD	Dist	Prolif Basal	0.009	0.037	0.027	0.01	0.00325	1
UCK1	SSc	GERD	Dist	Prolif Basal	-0.007	0.143	0.165	-0.022	0.00325	1
LRIF1	SSc	GERD	Dist	Prolif Basal	-0.007	0.112	0.131	-0.019	0.00325	1
BRWD1	SSc	GERD	Dist	Prolif Basal	-0.011	0.241	0.27	-0.029	0.00325	1
USP37	SSc	GERD	Dist	Prolif Basal	-0.008	0.165	0.189	-0.024	0.00325	1
ZNF486	SSc	GERD	Dist	Prolif Basal	-0.007	0.029	0.039	-0.01	0.00325	1
SMAD2	SSc	GERD	Dist	Prolif Basal	-0.015	0.288	0.32	-0.032	0.00325	1
CRYZ	SSc	GERD	Dist	Prolif Basal	-0.008	0.104	0.122	-0.018	0.00326	1
TMEM200B	SSc	GERD	Dist	Prolif Basal	-0.004	0.013	0.019	-0.006	0.00326	1
OPA3	SSc	GERD	Dist	Prolif Basal	-0.009	0.098	0.115	-0.017	0.00326	1
CADPS2	SSc	GERD	Dist	Prolif Basal	0.008	0.029	0.02	0.009	0.00326	1
AASDHPPT	SSc	GERD	Dist	Prolif Basal	-0.016	0.383	0.424	-0.041	0.00327	1
RAP1A	SSc	GERD	Dist	Prolif Basal	-0.01	0.339	0.381	-0.042	0.00328	1
PON3	SSc	GERD	Dist	Prolif Basal	-0.003	0.015	0.021	-0.006	0.00328	1
DEFB1	SSc	GERD	Dist	Prolif Basal	0.045	0.355	0.345	0.01	0.00328	1
NSMCE3	SSc	GERD	Dist	Prolif Basal	-0.007	0.205	0.235	-0.03	0.00328	1
PLEKHA1	SSc	GERD	Dist	Prolif Basal	-0.021	0.522	0.572	-0.05	0.00329	1
TCF20	SSc	GERD	Dist	Prolif Basal	0.025	0.181	0.164	0.017	0.00329	1
GALE	SSc	GERD	Dist	Prolif Basal	-0.008	0.202	0.229	-0.027	0.0033	1
TMF1	SSc	GERD	Dist	Prolif Basal	-0.014	0.311	0.345	-0.034	0.0033	1
TMEM116	SSc	GERD	Dist	Prolif Basal	-0.005	0.076	0.091	-0.015	0.00332	1
PTPN14	SSc	GERD	Dist	Prolif Basal	0.032	0.281	0.267	0.014	0.00333	1
STXBP6	SSc	GERD	Dist	Prolif Basal	-0.011	0.215	0.242	-0.027	0.00334	1
OGFOD3	SSc	GERD	Dist	Prolif Basal	-0.007	0.225	0.257	-0.032	0.00334	1
PSAT1	SSc	GERD	Dist	Prolif Basal	0.035	0.428	0.431	-0.003	0.00335	1
MTMR4	SSc	GERD	Dist	Prolif Basal	-0.009	0.119	0.138	-0.019	0.00335	1
MLYCD	SSc	GERD	Dist	Prolif Basal	-0.007	0.092	0.109	-0.017	0.00335	1
SNAPC3	SSc	GERD	Dist	Prolif Basal	-0.01	0.096	0.113	-0.017	0.00336	1
ELAC2	SSc	GERD	Dist	Prolif Basal	-0.007	0.166	0.19	-0.024	0.00336	1
CTC1	SSc	GERD	Dist	Prolif Basal	-0.005	0.016	0.023	-0.007	0.00336	1
CACUL1	SSc	GERD	Dist	Prolif Basal	-0.009	0.235	0.265	-0.03	0.00336	1
PHF1	SSc	GERD	Dist	Prolif Basal	-0.008	0.068	0.082	-0.014	0.00336	1
ABCB8	SSc	GERD	Dist	Prolif Basal	-0.005	0.12	0.14	-0.02	0.00336	1
TRAPPC13	SSc	GERD	Dist	Prolif Basal	-0.008	0.088	0.104	-0.016	0.00337	1
ATPAF1	SSc	GERD	Dist	Prolif Basal	-0.011	0.228	0.256	-0.028	0.00337	1
AHCTF1	SSc	GERD	Dist	Prolif Basal	-0.012	0.217	0.243	-0.026	0.00338	1
PDXDC1	SSc	GERD	Dist	Prolif Basal	0.024	0.199	0.183	0.016	0.00339	1
CDR2	SSc	GERD	Dist	Prolif Basal	-0.008	0.061	0.074	-0.013	0.00339	1
EPHX2	SSc	GERD	Dist	Prolif Basal	-0.01	0.261	0.295	-0.034	0.0034	1
PRKRIP1	SSc	GERD	Dist	Prolif Basal	-0.006	0.172	0.198	-0.026	0.0034	1
ARMT1	SSc	GERD	Dist	Prolif Basal	-0.006	0.187	0.214	-0.027	0.0034	1
LAMP3	SSc	GERD	Dist	Prolif Basal	0.015	0.057	0.045	0.012	0.00341	1
E2F3	SSc	GERD	Dist	Prolif Basal	0.023	0.18	0.162	0.018	0.00342	1
TMEM191C	SSc	GERD	Dist	Prolif Basal	-0.005	0.049	0.061	-0.012	0.00343	1
FMO5	SSc	GERD	Dist	Prolif Basal	-0.004	0.014	0.021	-0.007	0.00343	1
XRN1	SSc	GERD	Dist	Prolif Basal	-0.01	0.186	0.21	-0.024	0.00346	1
TSPAN15	SSc	GERD	Dist	Prolif Basal	-0.005	0.029	0.038	-0.009	0.00346	1
COQ6	SSc	GERD	Dist	Prolif Basal	-0.005	0.102	0.12	-0.018	0.00349	1
SFXN4	SSc	GERD	Dist	Prolif Basal	-0.009	0.309	0.348	-0.039	0.00349	1
PCTP	SSc	GERD	Dist	Prolif Basal	-0.005	0.05	0.063	-0.013	0.0035	1
DMPK	SSc	GERD	Dist	Prolif Basal	-0.005	0.027	0.036	-0.009	0.0035	1
TRPV6	SSc	GERD	Dist	Prolif Basal	-0.004	0.019	0.027	-0.008	0.00351	1
NNT-AS1	SSc	GERD	Dist	Prolif Basal	-0.01	0.195	0.221	-0.026	0.00351	1
C17orf97	SSc	GERD	Dist	Prolif Basal	-0.004	0.055	0.068	-0.013	0.00352	1
DCAF8	SSc	GERD	Dist	Prolif Basal	-0.01	0.216	0.243	-0.027	0.00352	1
LINC01315	SSc	GERD	Dist	Prolif Basal	-0.013	0.456	0.509	-0.053	0.00353	1
YWHAQ	SSc	GERD	Dist	Prolif Basal	0.014	0.867	0.887	-0.02	0.00353	1
RFC5	SSc	GERD	Dist	Prolif Basal	-0.008	0.287	0.323	-0.036	0.00353	1
ZNF570	SSc	GERD	Dist	Prolif Basal	-0.006	0.041	0.052	-0.011	0.00353	1
RAB21	SSc	GERD	Dist	Prolif Basal	-0.013	0.324	0.362	-0.038	0.00354	1
MAN2B1	SSc	GERD	Dist	Prolif Basal	-0.006	0.115	0.134	-0.019	0.00355	1
TMEM173	SSc	GERD	Dist	Prolif Basal	-0.007	0.188	0.214	-0.026	0.00355	1
AKT1S1	SSc	GERD	Dist	Prolif Basal	-0.006	0.182	0.209	-0.027	0.00355	1
CDCA7L	SSc	GERD	Dist	Prolif Basal	-0.013	0.295	0.329	-0.034	0.00355	1
WBP1	SSc	GERD	Dist	Prolif Basal	-0.009	0.179	0.204	-0.025	0.00357	1
PEX1	SSc	GERD	Dist	Prolif Basal	-0.008	0.128	0.148	-0.02	0.00358	1
DPM2	SSc	GERD	Dist	Prolif Basal	-0.012	0.376	0.42	-0.044	0.00358	1
PHF14	SSc	GERD	Dist	Prolif Basal	-0.018	0.453	0.503	-0.05	0.00358	1
ARPC4	SSc	GERD	Dist	Prolif Basal	-0.023	0.591	0.652	-0.061	0.00359	1
HCAR2	SSc	GERD	Dist	Prolif Basal	0.046	0.241	0.23	0.011	0.00359	1
AC127502.2	SSc	GERD	Dist	Prolif Basal	0.013	0.066	0.054	0.012	0.00363	1
AC005332.4	SSc	GERD	Dist	Prolif Basal	-0.004	0.017	0.025	-0.008	0.00365	1
UQCRHL	SSc	GERD	Dist	Prolif Basal	0.022	0.129	0.115	0.014	0.00365	1
KCNK7	SSc	GERD	Dist	Prolif Basal	-0.01	0.153	0.175	-0.022	0.00365	1
FKBP9	SSc	GERD	Dist	Prolif Basal	-0.005	0.158	0.183	-0.025	0.00365	1
AC011043.1	SSc	GERD	Dist	Prolif Basal	-0.006	0.038	0.048	-0.01	0.00367	1
SMYD2	SSc	GERD	Dist	Prolif Basal	-0.008	0.237	0.269	-0.032	0.00367	1
NPPC	SSc	GERD	Dist	Prolif Basal	0.027	0.037	0.028	0.009	0.00368	1
WDR11	SSc	GERD	Dist	Prolif Basal	0.023	0.158	0.142	0.016	0.00368	1
ARID1B	SSc	GERD	Dist	Prolif Basal	-0.02	0.44	0.48	-0.04	0.0037	1
CAMTA2	SSc	GERD	Dist	Prolif Basal	-0.005	0.052	0.064	-0.012	0.00371	1
CDKN1A	SSc	GERD	Dist	Prolif Basal	-0.007	0.281	0.315	-0.034	0.00371	1
NEMP2	SSc	GERD	Dist	Prolif Basal	-0.009	0.082	0.098	-0.016	0.00371	1
LINC02635	SSc	GERD	Dist	Prolif Basal	-0.006	0.032	0.042	-0.01	0.00372	1
KHDC1	SSc	GERD	Dist	Prolif Basal	-0.006	0.051	0.063	-0.012	0.00373	1
ARIH2OS	SSc	GERD	Dist	Prolif Basal	-0.003	0.022	0.03	-0.008	0.00374	1
ATG5	SSc	GERD	Dist	Prolif Basal	-0.008	0.284	0.319	-0.035	0.00375	1
LRRC61	SSc	GERD	Dist	Prolif Basal	-0.007	0.093	0.11	-0.017	0.00376	1
IL2RG	SSc	GERD	Dist	Prolif Basal	0.007	0.019	0.012	0.007	0.00377	1
PTBP2	SSc	GERD	Dist	Prolif Basal	-0.005	0.069	0.084	-0.015	0.00378	1
ATP6V0E2	SSc	GERD	Dist	Prolif Basal	-0.006	0.09	0.107	-0.017	0.00379	1
DDX58	SSc	GERD	Dist	Prolif Basal	0.019	0.11	0.095	0.015	0.0038	1
ZNF155	SSc	GERD	Dist	Prolif Basal	-0.004	0.012	0.018	-0.006	0.0038	1
MASTL	SSc	GERD	Dist	Prolif Basal	-0.012	0.154	0.175	-0.021	0.0038	1
ERICH1	SSc	GERD	Dist	Prolif Basal	-0.007	0.243	0.275	-0.032	0.00381	1
SIRT5	SSc	GERD	Dist	Prolif Basal	-0.006	0.13	0.151	-0.021	0.00381	1
AC005083.1	SSc	GERD	Dist	Prolif Basal	-0.005	0.022	0.031	-0.009	0.00381	1
PDIK1L	SSc	GERD	Dist	Prolif Basal	-0.007	0.098	0.115	-0.017	0.00381	1
PPP2R5A	SSc	GERD	Dist	Prolif Basal	-0.015	0.351	0.387	-0.036	0.00381	1
ICAM3	SSc	GERD	Dist	Prolif Basal	-0.008	0.053	0.066	-0.013	0.00382	1
DDOST	SSc	GERD	Dist	Prolif Basal	-0.022	0.601	0.655	-0.054	0.00382	1
NECAP1	SSc	GERD	Dist	Prolif Basal	-0.008	0.097	0.114	-0.017	0.00383	1
TSKU	SSc	GERD	Dist	Prolif Basal	0.026	0.176	0.16	0.016	0.00385	1
VIPAS39	SSc	GERD	Dist	Prolif Basal	-0.008	0.078	0.093	-0.015	0.00389	1
BMI1	SSc	GERD	Dist	Prolif Basal	-0.011	0.184	0.207	-0.023	0.00389	1
UTP4	SSc	GERD	Dist	Prolif Basal	0.024	0.168	0.152	0.016	0.0039	1
SLC27A6	SSc	GERD	Dist	Prolif Basal	0.022	0.107	0.093	0.014	0.0039	1
HNRNPR	SSc	GERD	Dist	Prolif Basal	-0.029	0.773	0.819	-0.046	0.0039	1
RAD51AP2	SSc	GERD	Dist	Prolif Basal	-0.004	0.013	0.02	-0.007	0.00391	1
FLCN	SSc	GERD	Dist	Prolif Basal	-0.004	0.051	0.063	-0.012	0.00392	1
AC079414.3	SSc	GERD	Dist	Prolif Basal	0.007	0.018	0.011	0.007	0.00393	1
PCNX4	SSc	GERD	Dist	Prolif Basal	-0.007	0.133	0.154	-0.021	0.00393	1
SNN	SSc	GERD	Dist	Prolif Basal	-0.006	0.047	0.059	-0.012	0.00394	1
TNFAIP1	SSc	GERD	Dist	Prolif Basal	0.021	0.13	0.115	0.015	0.00394	1
PSMA5	SSc	GERD	Dist	Prolif Basal	0.019	0.7	0.73	-0.03	0.00394	1
IRX2	SSc	GERD	Dist	Prolif Basal	0.027	0.192	0.177	0.015	0.00395	1
TP53I13	SSc	GERD	Dist	Prolif Basal	-0.009	0.299	0.335	-0.036	0.00396	1
SHLD2	SSc	GERD	Dist	Prolif Basal	-0.01	0.13	0.149	-0.019	0.00396	1
MBNL1-AS1	SSc	GERD	Dist	Prolif Basal	-0.008	0.045	0.056	-0.011	0.00398	1
NICN1	SSc	GERD	Dist	Prolif Basal	-0.005	0.02	0.028	-0.008	0.00399	1
DSE	SSc	GERD	Dist	Prolif Basal	-0.015	0.34	0.376	-0.036	0.00399	1
AAAS	SSc	GERD	Dist	Prolif Basal	-0.008	0.211	0.239	-0.028	0.00401	1
CORO1C	SSc	GERD	Dist	Prolif Basal	-0.01	0.172	0.195	-0.023	0.00401	1
TIFA	SSc	GERD	Dist	Prolif Basal	-0.01	0.251	0.283	-0.032	0.00402	1
XPO6	SSc	GERD	Dist	Prolif Basal	0.02	0.139	0.124	0.015	0.00403	1
NADK2	SSc	GERD	Dist	Prolif Basal	-0.007	0.14	0.161	-0.021	0.00404	1
SPSB1	SSc	GERD	Dist	Prolif Basal	-0.004	0.151	0.175	-0.024	0.00404	1
TNKS2	SSc	GERD	Dist	Prolif Basal	-0.01	0.2	0.226	-0.026	0.00404	1
ZNF346	SSc	GERD	Dist	Prolif Basal	-0.008	0.063	0.076	-0.013	0.00404	1
UHRF1BP1	SSc	GERD	Dist	Prolif Basal	-0.006	0.038	0.049	-0.011	0.00404	1
GADD45A	SSc	GERD	Dist	Prolif Basal	-0.016	0.472	0.519	-0.047	0.00405	1
TMEM242	SSc	GERD	Dist	Prolif Basal	-0.01	0.309	0.347	-0.038	0.00405	1
C10orf67	SSc	GERD	Dist	Prolif Basal	-0.004	0.021	0.029	-0.008	0.00406	1
TMEM109	SSc	GERD	Dist	Prolif Basal	-0.015	0.462	0.51	-0.048	0.00406	1
RIC8B	SSc	GERD	Dist	Prolif Basal	-0.008	0.064	0.078	-0.014	0.00406	1
FUNDC2	SSc	GERD	Dist	Prolif Basal	-0.017	0.462	0.514	-0.052	0.00407	1
CLOCK	SSc	GERD	Dist	Prolif Basal	-0.013	0.233	0.26	-0.027	0.00407	1
EPAS1	SSc	GERD	Dist	Prolif Basal	-0.01	0.211	0.238	-0.027	0.00409	1
ZNF571	SSc	GERD	Dist	Prolif Basal	-0.004	0.022	0.03	-0.008	0.0041	1
AC005332.6	SSc	GERD	Dist	Prolif Basal	-0.007	0.048	0.06	-0.012	0.00411	1
RECQL4	SSc	GERD	Dist	Prolif Basal	-0.005	0.073	0.089	-0.016	0.00411	1
C1orf43	SSc	GERD	Dist	Prolif Basal	-0.023	0.666	0.724	-0.058	0.00411	1
SEPHS1	SSc	GERD	Dist	Prolif Basal	-0.01	0.263	0.295	-0.032	0.00412	1
PIK3C2A	SSc	GERD	Dist	Prolif Basal	-0.007	0.157	0.179	-0.022	0.00412	1
PRPF3	SSc	GERD	Dist	Prolif Basal	-0.006	0.13	0.151	-0.021	0.00412	1
KAT5	SSc	GERD	Dist	Prolif Basal	-0.007	0.199	0.226	-0.027	0.00412	1
NRDC	SSc	GERD	Dist	Prolif Basal	-0.014	0.384	0.427	-0.043	0.00413	1
LCLAT1	SSc	GERD	Dist	Prolif Basal	-0.006	0.069	0.083	-0.014	0.00413	1
XPNPEP1	SSc	GERD	Dist	Prolif Basal	-0.008	0.151	0.173	-0.022	0.00414	1
CAPRIN1	SSc	GERD	Dist	Prolif Basal	0.032	0.5	0.508	-0.008	0.00414	1
FAM24B	SSc	GERD	Dist	Prolif Basal	-0.006	0.068	0.082	-0.014	0.00414	1
CFAP298	SSc	GERD	Dist	Prolif Basal	0.03	0.501	0.513	-0.012	0.00414	1
TRMT5	SSc	GERD	Dist	Prolif Basal	-0.008	0.159	0.182	-0.023	0.00415	1
UBN1	SSc	GERD	Dist	Prolif Basal	-0.008	0.266	0.3	-0.034	0.00415	1
SRM	SSc	GERD	Dist	Prolif Basal	-0.024	0.585	0.632	-0.047	0.00415	1
SAP130	SSc	GERD	Dist	Prolif Basal	-0.009	0.064	0.077	-0.013	0.00415	1
TPT1-AS1	SSc	GERD	Dist	Prolif Basal	-0.006	0.069	0.084	-0.015	0.00416	1
PSMB2	SSc	GERD	Dist	Prolif Basal	-0.025	0.738	0.796	-0.058	0.00417	1
AC046134.2	SSc	GERD	Dist	Prolif Basal	-0.005	0.022	0.031	-0.009	0.00417	1
SERPINF1	SSc	GERD	Dist	Prolif Basal	0.019	0.057	0.046	0.011	0.00417	1
RAP1B	SSc	GERD	Dist	Prolif Basal	-0.02	0.555	0.618	-0.063	0.00418	1
B3GLCT	SSc	GERD	Dist	Prolif Basal	-0.005	0.084	0.1	-0.016	0.00418	1
R3HCC1	SSc	GERD	Dist	Prolif Basal	-0.007	0.207	0.236	-0.029	0.00419	1
DNASE1	SSc	GERD	Dist	Prolif Basal	-0.007	0.034	0.044	-0.01	0.00419	1
NOMO1	SSc	GERD	Dist	Prolif Basal	-0.006	0.025	0.033	-0.008	0.0042	1
RBM12B	SSc	GERD	Dist	Prolif Basal	-0.01	0.109	0.127	-0.018	0.0042	1
AUXG01000058.1	SSc	GERD	Dist	Prolif Basal	-0.003	0.012	0.018	-0.006	0.00421	1
EFR3A	SSc	GERD	Dist	Prolif Basal	-0.008	0.241	0.272	-0.031	0.00421	1
CD47	SSc	GERD	Dist	Prolif Basal	0.026	0.654	0.673	-0.019	0.00423	1
LMBR1L	SSc	GERD	Dist	Prolif Basal	-0.004	0.032	0.041	-0.009	0.00423	1
CCDC191	SSc	GERD	Dist	Prolif Basal	-0.006	0.051	0.063	-0.012	0.00424	1
NDUFB3	SSc	GERD	Dist	Prolif Basal	0.017	0.817	0.838	-0.021	0.00424	1
CCDC47	SSc	GERD	Dist	Prolif Basal	-0.022	0.604	0.665	-0.061	0.00424	1
PLGRKT	SSc	GERD	Dist	Prolif Basal	0.029	0.494	0.498	-0.004	0.00425	1
MEGF8	SSc	GERD	Dist	Prolif Basal	-0.008	0.043	0.054	-0.011	0.00425	1
AC092069.1	SSc	GERD	Dist	Prolif Basal	-0.001	0.047	0.059	-0.012	0.00425	1
TYSND1	SSc	GERD	Dist	Prolif Basal	-0.009	0.268	0.302	-0.034	0.00426	1
GLO1	SSc	GERD	Dist	Prolif Basal	0.027	0.617	0.637	-0.02	0.00426	1
TNFSF9	SSc	GERD	Dist	Prolif Basal	-0.007	0.073	0.088	-0.015	0.00426	1
VPS54	SSc	GERD	Dist	Prolif Basal	-0.007	0.07	0.084	-0.014	0.00428	1
ETFRF1	SSc	GERD	Dist	Prolif Basal	-0.007	0.248	0.281	-0.033	0.00429	1
CAT	SSc	GERD	Dist	Prolif Basal	-0.01	0.305	0.343	-0.038	0.00429	1
LSM11	SSc	GERD	Dist	Prolif Basal	-0.006	0.051	0.064	-0.013	0.00429	1
AMDHD2	SSc	GERD	Dist	Prolif Basal	-0.004	0.063	0.077	-0.014	0.0043	1
AL035661.1	SSc	GERD	Dist	Prolif Basal	-0.006	0.038	0.049	-0.011	0.0043	1
APOBEC3F	SSc	GERD	Dist	Prolif Basal	-0.005	0.029	0.038	-0.009	0.00432	1
AGR2	SSc	GERD	Dist	Prolif Basal	0.014	0.072	0.059	0.013	0.00433	1
SNHG18	SSc	GERD	Dist	Prolif Basal	-0.009	0.188	0.213	-0.025	0.00434	1
ASAP1	SSc	GERD	Dist	Prolif Basal	-0.009	0.198	0.224	-0.026	0.00436	1
BDP1	SSc	GERD	Dist	Prolif Basal	-0.014	0.381	0.422	-0.041	0.0044	1
SETD1B	SSc	GERD	Dist	Prolif Basal	0.014	0.08	0.066	0.014	0.00441	1
UTP18	SSc	GERD	Dist	Prolif Basal	-0.012	0.348	0.389	-0.041	0.00443	1
DDX59	SSc	GERD	Dist	Prolif Basal	-0.007	0.114	0.133	-0.019	0.00444	1
SAP30L	SSc	GERD	Dist	Prolif Basal	-0.011	0.179	0.202	-0.023	0.00446	1
NDUFA7	SSc	GERD	Dist	Prolif Basal	-0.025	0.748	0.8	-0.052	0.00446	1
DCBLD2	SSc	GERD	Dist	Prolif Basal	-0.011	0.148	0.168	-0.02	0.00447	1
SLC2A1-AS1	SSc	GERD	Dist	Prolif Basal	-0.006	0.04	0.051	-0.011	0.00447	1
TEP1	SSc	GERD	Dist	Prolif Basal	0.005	0.02	0.013	0.007	0.00447	1
CGAS	SSc	GERD	Dist	Prolif Basal	-0.007	0.138	0.159	-0.021	0.00447	1
GBP1	SSc	GERD	Dist	Prolif Basal	-0.006	0.3	0.336	-0.036	0.00447	1
MYBL1	SSc	GERD	Dist	Prolif Basal	-0.006	0.056	0.069	-0.013	0.00447	1
FLAD1	SSc	GERD	Dist	Prolif Basal	-0.006	0.195	0.222	-0.027	0.00448	1
RNF43	SSc	GERD	Dist	Prolif Basal	-0.008	0.162	0.186	-0.024	0.0045	1
GLB1L2	SSc	GERD	Dist	Prolif Basal	0.009	0.039	0.029	0.01	0.0045	1
DOCK5	SSc	GERD	Dist	Prolif Basal	-0.006	0.056	0.069	-0.013	0.00451	1
DVL2	SSc	GERD	Dist	Prolif Basal	-0.006	0.107	0.126	-0.019	0.00451	1
RDH5	SSc	GERD	Dist	Prolif Basal	-0.005	0.039	0.05	-0.011	0.00453	1
TRIM13	SSc	GERD	Dist	Prolif Basal	-0.008	0.183	0.207	-0.024	0.00453	1
DDX20	SSc	GERD	Dist	Prolif Basal	-0.005	0.107	0.126	-0.019	0.00454	1
CENPBD1	SSc	GERD	Dist	Prolif Basal	-0.003	0.04	0.051	-0.011	0.00455	1
AC007390.2	SSc	GERD	Dist	Prolif Basal	-0.004	0.011	0.017	-0.006	0.00455	1
DDX24	SSc	GERD	Dist	Prolif Basal	0.017	0.738	0.77	-0.032	0.00456	1
PPP1R8	SSc	GERD	Dist	Prolif Basal	-0.009	0.176	0.199	-0.023	0.00456	1
KLHL22	SSc	GERD	Dist	Prolif Basal	-0.005	0.047	0.059	-0.012	0.00456	1
ASAH1	SSc	GERD	Dist	Prolif Basal	-0.011	0.37	0.412	-0.042	0.00457	1
APBB2	SSc	GERD	Dist	Prolif Basal	-0.007	0.054	0.067	-0.013	0.00458	1
SAP30	SSc	GERD	Dist	Prolif Basal	-0.017	0.337	0.37	-0.033	0.00458	1
DOCK7	SSc	GERD	Dist	Prolif Basal	-0.01	0.135	0.155	-0.02	0.00459	1
AP001107.9	SSc	GERD	Dist	Prolif Basal	-0.004	0.018	0.026	-0.008	0.0046	1
GGH	SSc	GERD	Dist	Prolif Basal	0.033	0.444	0.447	-0.003	0.00462	1
ZFP90	SSc	GERD	Dist	Prolif Basal	-0.007	0.098	0.114	-0.016	0.00462	1
TEFM	SSc	GERD	Dist	Prolif Basal	-0.008	0.157	0.18	-0.023	0.00463	1
GMFB	SSc	GERD	Dist	Prolif Basal	-0.009	0.24	0.27	-0.03	0.00463	1
RPUSD1	SSc	GERD	Dist	Prolif Basal	-0.006	0.152	0.174	-0.022	0.00464	1
SEMA6C	SSc	GERD	Dist	Prolif Basal	-0.003	0.012	0.018	-0.006	0.00464	1
TRMO	SSc	GERD	Dist	Prolif Basal	-0.006	0.085	0.101	-0.016	0.00465	1
ZNF621	SSc	GERD	Dist	Prolif Basal	-0.006	0.069	0.083	-0.014	0.00466	1
ZNF385A	SSc	GERD	Dist	Prolif Basal	-0.009	0.292	0.326	-0.034	0.00466	1
SIK1B	SSc	GERD	Dist	Prolif Basal	-0.004	0.015	0.021	-0.006	0.00467	1
LYRM1	SSc	GERD	Dist	Prolif Basal	-0.007	0.14	0.161	-0.021	0.00467	1
ZNF354C	SSc	GERD	Dist	Prolif Basal	-0.005	0.033	0.043	-0.01	0.00468	1
NR3C1	SSc	GERD	Dist	Prolif Basal	0.033	0.403	0.403	0	0.00469	1
SDR39U1	SSc	GERD	Dist	Prolif Basal	-0.004	0.148	0.171	-0.023	0.00469	1
ZNF852	SSc	GERD	Dist	Prolif Basal	-0.003	0.013	0.02	-0.007	0.00469	1
ST7L	SSc	GERD	Dist	Prolif Basal	-0.008	0.168	0.191	-0.023	0.0047	1
RAD1	SSc	GERD	Dist	Prolif Basal	-0.008	0.227	0.257	-0.03	0.0047	1
CCDC22	SSc	GERD	Dist	Prolif Basal	-0.005	0.115	0.134	-0.019	0.00471	1
MCAT	SSc	GERD	Dist	Prolif Basal	-0.008	0.17	0.193	-0.023	0.00471	1
AC108519.1	SSc	GERD	Dist	Prolif Basal	-0.005	0.015	0.021	-0.006	0.00472	1
CCDC186	SSc	GERD	Dist	Prolif Basal	-0.009	0.288	0.322	-0.034	0.00472	1
IDNK	SSc	GERD	Dist	Prolif Basal	-0.004	0.06	0.073	-0.013	0.00475	1
PLEK2	SSc	GERD	Dist	Prolif Basal	-0.01	0.31	0.345	-0.035	0.00475	1
GTF2IRD1	SSc	GERD	Dist	Prolif Basal	-0.004	0.077	0.092	-0.015	0.00476	1
OSCP1	SSc	GERD	Dist	Prolif Basal	-0.006	0.041	0.051	-0.01	0.00478	1
DAAM1	SSc	GERD	Dist	Prolif Basal	-0.015	0.397	0.436	-0.039	0.00479	1
NDUFC2	SSc	GERD	Dist	Prolif Basal	-0.024	0.914	0.945	-0.031	0.00479	1
MPPED2	SSc	GERD	Dist	Prolif Basal	-0.007	0.072	0.086	-0.014	0.0048	1
TBC1D22B	SSc	GERD	Dist	Prolif Basal	0.008	0.039	0.03	0.009	0.00481	1
SLK	SSc	GERD	Dist	Prolif Basal	-0.015	0.386	0.429	-0.043	0.00481	1
ARHGEF19	SSc	GERD	Dist	Prolif Basal	-0.007	0.214	0.242	-0.028	0.00481	1
MVP	SSc	GERD	Dist	Prolif Basal	-0.004	0.189	0.215	-0.026	0.00482	1
ZNF483	SSc	GERD	Dist	Prolif Basal	-0.005	0.014	0.02	-0.006	0.00483	1
ANKIB1	SSc	GERD	Dist	Prolif Basal	-0.011	0.167	0.189	-0.022	0.00483	1
ZNRD1	SSc	GERD	Dist	Prolif Basal	-0.013	0.422	0.47	-0.048	0.00485	1
CPT2	SSc	GERD	Dist	Prolif Basal	-0.006	0.172	0.197	-0.025	0.00487	1
MEGF9	SSc	GERD	Dist	Prolif Basal	-0.008	0.143	0.164	-0.021	0.00488	1
ELOA-AS1	SSc	GERD	Dist	Prolif Basal	-0.009	0.034	0.043	-0.009	0.00488	1
ANLN	SSc	GERD	Dist	Prolif Basal	-0.01	0.283	0.316	-0.033	0.00488	1
WBP4	SSc	GERD	Dist	Prolif Basal	0.031	0.426	0.422	0.004	0.00489	1
COMMD10	SSc	GERD	Dist	Prolif Basal	-0.009	0.187	0.212	-0.025	0.0049	1
DUSP7	SSc	GERD	Dist	Prolif Basal	0.022	0.154	0.139	0.015	0.00491	1
HEIH	SSc	GERD	Dist	Prolif Basal	-0.007	0.176	0.201	-0.025	0.00492	1
CCNYL1	SSc	GERD	Dist	Prolif Basal	-0.006	0.038	0.049	-0.011	0.00492	1
ZNF677	SSc	GERD	Dist	Prolif Basal	-0.006	0.09	0.107	-0.017	0.00493	1
SAMD9	SSc	GERD	Dist	Prolif Basal	0.034	0.325	0.314	0.011	0.00493	1
NUPR2	SSc	GERD	Dist	Prolif Basal	-0.006	0.047	0.059	-0.012	0.00494	1
BAIAP2L2	SSc	GERD	Dist	Prolif Basal	-0.003	0.024	0.032	-0.008	0.00494	1
TMEM161B-AS1	SSc	GERD	Dist	Prolif Basal	-0.012	0.179	0.203	-0.024	0.00494	1
SEPTIN6	SSc	GERD	Dist	Prolif Basal	-0.009	0.047	0.058	-0.011	0.00495	1
SLC30A1	SSc	GERD	Dist	Prolif Basal	-0.004	0.062	0.075	-0.013	0.00495	1
NSD3	SSc	GERD	Dist	Prolif Basal	-0.019	0.59	0.65	-0.06	0.00495	1
CD151	SSc	GERD	Dist	Prolif Basal	-0.028	0.704	0.771	-0.067	0.00496	1
PTEN	SSc	GERD	Dist	Prolif Basal	-0.014	0.44	0.489	-0.049	0.00496	1
MRPS21	SSc	GERD	Dist	Prolif Basal	-0.027	0.809	0.864	-0.055	0.00496	1
TSC22D1	SSc	GERD	Dist	Prolif Basal	-0.014	0.469	0.511	-0.042	0.00498	1
TOP2B	SSc	GERD	Dist	Prolif Basal	-0.017	0.364	0.403	-0.039	0.00498	1
LIN7B	SSc	GERD	Dist	Prolif Basal	-0.006	0.052	0.064	-0.012	0.00498	1
PPP6R3	SSc	GERD	Dist	Prolif Basal	-0.01	0.192	0.217	-0.025	0.00499	1
TMED3	SSc	GERD	Dist	Prolif Basal	-0.022	0.567	0.617	-0.05	0.00499	1
AC234917.3	SSc	GERD	Dist	Prolif Basal	-0.005	0.012	0.018	-0.006	0.00501	1
PAG1	SSc	GERD	Dist	Prolif Basal	-0.006	0.022	0.03	-0.008	0.00502	1
SLC33A1	SSc	GERD	Dist	Prolif Basal	-0.007	0.104	0.122	-0.018	0.00503	1
ROR1	SSc	GERD	Dist	Prolif Basal	0.019	0.106	0.092	0.014	0.00504	1
AC073332.1	SSc	GERD	Dist	Prolif Basal	0.014	0.06	0.049	0.011	0.00504	1
TGFBR3	SSc	GERD	Dist	Prolif Basal	-0.007	0.075	0.09	-0.015	0.00506	1
TNIP2	SSc	GERD	Dist	Prolif Basal	-0.007	0.237	0.268	-0.031	0.0051	1
WDR4	SSc	GERD	Dist	Prolif Basal	-0.009	0.112	0.129	-0.017	0.0051	1
SUMF1	SSc	GERD	Dist	Prolif Basal	-0.011	0.168	0.19	-0.022	0.00511	1
RGS10	SSc	GERD	Dist	Prolif Basal	-0.017	0.511	0.562	-0.051	0.00511	1
ZNF433-AS1	SSc	GERD	Dist	Prolif Basal	-0.008	0.101	0.118	-0.017	0.00511	1
GPX2	SSc	GERD	Dist	Prolif Basal	-0.012	0.368	0.41	-0.042	0.00511	1
ANO10	SSc	GERD	Dist	Prolif Basal	0.019	0.103	0.09	0.013	0.00512	1
ABTB1	SSc	GERD	Dist	Prolif Basal	-0.004	0.06	0.073	-0.013	0.00514	1
CNDP2	SSc	GERD	Dist	Prolif Basal	-0.009	0.243	0.272	-0.029	0.00514	1
RBBP9	SSc	GERD	Dist	Prolif Basal	-0.009	0.093	0.109	-0.016	0.00517	1
AC024560.5	SSc	GERD	Dist	Prolif Basal	-0.002	0.014	0.021	-0.007	0.00523	1
FAM200A	SSc	GERD	Dist	Prolif Basal	-0.005	0.086	0.102	-0.016	0.00524	1
MYO5C	SSc	GERD	Dist	Prolif Basal	-0.005	0.08	0.095	-0.015	0.00524	1
IRF2BP2	SSc	GERD	Dist	Prolif Basal	0.033	0.363	0.355	0.008	0.00524	1
PDS5B	SSc	GERD	Dist	Prolif Basal	-0.008	0.255	0.287	-0.032	0.00525	1
MRPL50	SSc	GERD	Dist	Prolif Basal	-0.012	0.397	0.441	-0.044	0.00527	1
BICRAL	SSc	GERD	Dist	Prolif Basal	-0.007	0.068	0.082	-0.014	0.00527	1
CDC34	SSc	GERD	Dist	Prolif Basal	-0.007	0.213	0.241	-0.028	0.00528	1
DYNC1LI1	SSc	GERD	Dist	Prolif Basal	0.032	0.407	0.409	-0.002	0.00529	1
TTC14	SSc	GERD	Dist	Prolif Basal	-0.008	0.181	0.206	-0.025	0.0053	1
ADCK2	SSc	GERD	Dist	Prolif Basal	-0.006	0.208	0.236	-0.028	0.0053	1
LRP4	SSc	GERD	Dist	Prolif Basal	0.008	0.03	0.022	0.008	0.00531	1
C1QTNF6	SSc	GERD	Dist	Prolif Basal	-0.004	0.018	0.026	-0.008	0.00531	1
ZNF407	SSc	GERD	Dist	Prolif Basal	-0.009	0.066	0.079	-0.013	0.00532	1
ZNF586	SSc	GERD	Dist	Prolif Basal	-0.007	0.049	0.06	-0.011	0.00532	1
PDE4D	SSc	GERD	Dist	Prolif Basal	-0.008	0.089	0.104	-0.015	0.00533	1
STX18	SSc	GERD	Dist	Prolif Basal	-0.007	0.18	0.205	-0.025	0.00534	1
ZGPAT	SSc	GERD	Dist	Prolif Basal	-0.005	0.149	0.171	-0.022	0.00534	1
TFIP11	SSc	GERD	Dist	Prolif Basal	-0.004	0.099	0.116	-0.017	0.00535	1
TAF6L	SSc	GERD	Dist	Prolif Basal	-0.006	0.102	0.12	-0.018	0.00536	1
HTATIP2	SSc	GERD	Dist	Prolif Basal	0.028	0.578	0.597	-0.019	0.00537	1
TPST2	SSc	GERD	Dist	Prolif Basal	-0.006	0.136	0.156	-0.02	0.00537	1
ZNF503-AS2	SSc	GERD	Dist	Prolif Basal	-0.002	0.098	0.116	-0.018	0.00539	1
ZNF250	SSc	GERD	Dist	Prolif Basal	-0.003	0.055	0.068	-0.013	0.0054	1
MMP25-AS1	SSc	GERD	Dist	Prolif Basal	-0.003	0.011	0.016	-0.005	0.00541	1
SUPT3H	SSc	GERD	Dist	Prolif Basal	-0.005	0.063	0.077	-0.014	0.00541	1
EPB41L1	SSc	GERD	Dist	Prolif Basal	-0.007	0.206	0.233	-0.027	0.00542	1
COL18A1	SSc	GERD	Dist	Prolif Basal	-0.011	0.37	0.411	-0.041	0.00542	1
FAM117A	SSc	GERD	Dist	Prolif Basal	-0.005	0.053	0.065	-0.012	0.00543	1
MED23	SSc	GERD	Dist	Prolif Basal	-0.006	0.118	0.137	-0.019	0.00544	1
BTBD8	SSc	GERD	Dist	Prolif Basal	-0.005	0.031	0.04	-0.009	0.00545	1
NSUN5	SSc	GERD	Dist	Prolif Basal	-0.008	0.198	0.224	-0.026	0.00546	1
AC099522.2	SSc	GERD	Dist	Prolif Basal	-0.004	0.015	0.021	-0.006	0.00547	1
PUS7L	SSc	GERD	Dist	Prolif Basal	-0.009	0.296	0.332	-0.036	0.00547	1
EPPK1	SSc	GERD	Dist	Prolif Basal	-0.005	0.03	0.039	-0.009	0.00549	1
MTF2	SSc	GERD	Dist	Prolif Basal	-0.008	0.243	0.274	-0.031	0.0055	1
FAXC	SSc	GERD	Dist	Prolif Basal	-0.005	0.031	0.041	-0.01	0.00551	1
AC100786.1	SSc	GERD	Dist	Prolif Basal	-0.003	0.012	0.018	-0.006	0.00551	1
C16orf95	SSc	GERD	Dist	Prolif Basal	-0.013	0.196	0.219	-0.023	0.00552	1
EXOSC7	SSc	GERD	Dist	Prolif Basal	-0.018	0.518	0.574	-0.056	0.00553	1
FGFR1OP2	SSc	GERD	Dist	Prolif Basal	-0.006	0.298	0.335	-0.037	0.00553	1
EVI5	SSc	GERD	Dist	Prolif Basal	-0.01	0.131	0.149	-0.018	0.00553	1
CENPL	SSc	GERD	Dist	Prolif Basal	-0.005	0.12	0.139	-0.019	0.00554	1
ZBTB1	SSc	GERD	Dist	Prolif Basal	-0.007	0.18	0.204	-0.024	0.00555	1
RPS10-NUDT3	SSc	GERD	Dist	Prolif Basal	0.01	0.029	0.021	0.008	0.00556	1
AL161772.1	SSc	GERD	Dist	Prolif Basal	-0.007	0.051	0.063	-0.012	0.00557	1
NPM1	SSc	GERD	Dist	Prolif Basal	-0.008	1	1	0	0.00559	1
UBE2F	SSc	GERD	Dist	Prolif Basal	-0.01	0.204	0.228	-0.024	0.0056	1
WDHD1	SSc	GERD	Dist	Prolif Basal	-0.005	0.198	0.225	-0.027	0.00562	1
FAM13A-AS1	SSc	GERD	Dist	Prolif Basal	-0.005	0.011	0.017	-0.006	0.00563	1
PRNP	SSc	GERD	Dist	Prolif Basal	-0.015	0.48	0.529	-0.049	0.00563	1
RUNDC1	SSc	GERD	Dist	Prolif Basal	-0.006	0.044	0.055	-0.011	0.00564	1
MELTF-AS1	SSc	GERD	Dist	Prolif Basal	-0.005	0.062	0.075	-0.013	0.00565	1
AC008764.8	SSc	GERD	Dist	Prolif Basal	-0.003	0.011	0.017	-0.006	0.00567	1
CNPPD1	SSc	GERD	Dist	Prolif Basal	-0.006	0.164	0.188	-0.024	0.00567	1
INTS2	SSc	GERD	Dist	Prolif Basal	-0.007	0.094	0.11	-0.016	0.00569	1
DHRS3	SSc	GERD	Dist	Prolif Basal	-0.019	0.569	0.627	-0.058	0.00569	1
WDR7	SSc	GERD	Dist	Prolif Basal	-0.006	0.032	0.042	-0.01	0.00571	1
TTC30A	SSc	GERD	Dist	Prolif Basal	-0.003	0.013	0.019	-0.006	0.00571	1
HADH	SSc	GERD	Dist	Prolif Basal	-0.018	0.506	0.556	-0.05	0.00573	1
ZNF426	SSc	GERD	Dist	Prolif Basal	-0.008	0.087	0.103	-0.016	0.00574	1
NEDD9	SSc	GERD	Dist	Prolif Basal	-0.007	0.064	0.077	-0.013	0.00576	1
DCLRE1A	SSc	GERD	Dist	Prolif Basal	-0.006	0.045	0.056	-0.011	0.00576	1
HOXA3	SSc	GERD	Dist	Prolif Basal	-0.006	0.083	0.099	-0.016	0.00577	1
TENT5A	SSc	GERD	Dist	Prolif Basal	-0.006	0.113	0.131	-0.018	0.00577	1
DMRT2	SSc	GERD	Dist	Prolif Basal	-0.006	0.013	0.019	-0.006	0.00577	1
PRSS12	SSc	GERD	Dist	Prolif Basal	-0.006	0.064	0.078	-0.014	0.00578	1
RBM15B	SSc	GERD	Dist	Prolif Basal	0.022	0.167	0.152	0.015	0.00578	1
LRP5	SSc	GERD	Dist	Prolif Basal	0.02	0.113	0.1	0.013	0.00578	1
TOB2	SSc	GERD	Dist	Prolif Basal	-0.007	0.229	0.258	-0.029	0.00578	1
GAD1	SSc	GERD	Dist	Prolif Basal	-0.008	0.037	0.047	-0.01	0.00579	1
MCMDC2	SSc	GERD	Dist	Prolif Basal	-0.003	0.016	0.022	-0.006	0.0058	1
IGSF3	SSc	GERD	Dist	Prolif Basal	0.026	0.221	0.207	0.014	0.00581	1
NOL12	SSc	GERD	Dist	Prolif Basal	-0.008	0.294	0.33	-0.036	0.00584	1
PTK6	SSc	GERD	Dist	Prolif Basal	-0.005	0.043	0.053	-0.01	0.00584	1
EPM2AIP1	SSc	GERD	Dist	Prolif Basal	-0.009	0.145	0.165	-0.02	0.00584	1
HNRNPH2	SSc	GERD	Dist	Prolif Basal	-0.009	0.321	0.358	-0.037	0.00585	1
KCTD18	SSc	GERD	Dist	Prolif Basal	-0.002	0.107	0.126	-0.019	0.00586	1
PRKX	SSc	GERD	Dist	Prolif Basal	0.031	0.257	0.245	0.012	0.00586	1
AC092683.1	SSc	GERD	Dist	Prolif Basal	-0.007	0.062	0.075	-0.013	0.00587	1
ACTR1A	SSc	GERD	Dist	Prolif Basal	-0.006	0.183	0.208	-0.025	0.00587	1
LAMTOR5-AS1	SSc	GERD	Dist	Prolif Basal	-0.003	0.011	0.017	-0.006	0.00589	1
NOL6	SSc	GERD	Dist	Prolif Basal	0.011	0.064	0.052	0.012	0.00589	1
TAF9	SSc	GERD	Dist	Prolif Basal	-0.016	0.421	0.463	-0.042	0.0059	1
FAM49B	SSc	GERD	Dist	Prolif Basal	-0.012	0.401	0.448	-0.047	0.00591	1
CBWD3	SSc	GERD	Dist	Prolif Basal	-0.004	0.055	0.067	-0.012	0.00591	1
BANP	SSc	GERD	Dist	Prolif Basal	-0.006	0.096	0.113	-0.017	0.00591	1
MARK3	SSc	GERD	Dist	Prolif Basal	-0.009	0.222	0.248	-0.026	0.00592	1
POP7	SSc	GERD	Dist	Prolif Basal	-0.015	0.489	0.54	-0.051	0.00593	1
TPRA1	SSc	GERD	Dist	Prolif Basal	-0.005	0.125	0.145	-0.02	0.00593	1
SIK3	SSc	GERD	Dist	Prolif Basal	-0.007	0.068	0.082	-0.014	0.00593	1
PDHA1	SSc	GERD	Dist	Prolif Basal	-0.018	0.533	0.595	-0.062	0.00594	1
GTF2B	SSc	GERD	Dist	Prolif Basal	-0.011	0.334	0.374	-0.04	0.00594	1
TMEM184A	SSc	GERD	Dist	Prolif Basal	-0.003	0.031	0.041	-0.01	0.00595	1
MTCH1	SSc	GERD	Dist	Prolif Basal	-0.026	0.737	0.794	-0.057	0.00595	1
EDN2	SSc	GERD	Dist	Prolif Basal	-0.001	0.03	0.039	-0.009	0.00596	1
KCNJ15	SSc	GERD	Dist	Prolif Basal	-0.006	0.147	0.17	-0.023	0.00597	1
NFIB	SSc	GERD	Dist	Prolif Basal	0.028	0.477	0.474	0.003	0.00598	1
RPRD1B	SSc	GERD	Dist	Prolif Basal	-0.01	0.122	0.139	-0.017	0.00598	1
APOL3	SSc	GERD	Dist	Prolif Basal	0.02	0.117	0.103	0.014	0.00599	1
PLAA	SSc	GERD	Dist	Prolif Basal	-0.008	0.128	0.147	-0.019	0.00599	1
GRK2	SSc	GERD	Dist	Prolif Basal	-0.008	0.194	0.219	-0.025	0.00602	1
DXO	SSc	GERD	Dist	Prolif Basal	-0.004	0.067	0.081	-0.014	0.00605	1
PEX3	SSc	GERD	Dist	Prolif Basal	-0.005	0.159	0.181	-0.022	0.00606	1
UMPS	SSc	GERD	Dist	Prolif Basal	0.032	0.308	0.301	0.007	0.00607	1
EIF5A	SSc	GERD	Dist	Prolif Basal	0.011	0.887	0.914	-0.027	0.00608	1
MSANTD2	SSc	GERD	Dist	Prolif Basal	-0.005	0.049	0.06	-0.011	0.00608	1
PAM16	SSc	GERD	Dist	Prolif Basal	-0.018	0.54	0.6	-0.06	0.00609	1
ENY2	SSc	GERD	Dist	Prolif Basal	0.013	0.795	0.821	-0.026	0.0061	1
AFAP1	SSc	GERD	Dist	Prolif Basal	0.012	0.078	0.065	0.013	0.00611	1
VRK3	SSc	GERD	Dist	Prolif Basal	-0.005	0.12	0.139	-0.019	0.00613	1
MRPS17	SSc	GERD	Dist	Prolif Basal	-0.013	0.397	0.441	-0.044	0.00613	1
UCP2	SSc	GERD	Dist	Prolif Basal	0.007	0.045	0.035	0.01	0.00615	1
SCRN3	SSc	GERD	Dist	Prolif Basal	-0.007	0.185	0.209	-0.024	0.00615	1
SMAD3	SSc	GERD	Dist	Prolif Basal	0.03	0.367	0.362	0.005	0.00617	1
ALS2CL	SSc	GERD	Dist	Prolif Basal	-0.003	0.075	0.09	-0.015	0.00618	1
PGBD4	SSc	GERD	Dist	Prolif Basal	-0.003	0.016	0.023	-0.007	0.00619	1
AC092803.1	SSc	GERD	Dist	Prolif Basal	-0.004	0.023	0.031	-0.008	0.0062	1
ERLIN2	SSc	GERD	Dist	Prolif Basal	-0.009	0.192	0.215	-0.023	0.00622	1
FAM160B1	SSc	GERD	Dist	Prolif Basal	-0.007	0.055	0.067	-0.012	0.00623	1
BAG1	SSc	GERD	Dist	Prolif Basal	-0.025	0.814	0.86	-0.046	0.00626	1
AGO1	SSc	GERD	Dist	Prolif Basal	-0.007	0.103	0.12	-0.017	0.00626	1
FANCG	SSc	GERD	Dist	Prolif Basal	-0.007	0.172	0.196	-0.024	0.00627	1
COLEC12	SSc	GERD	Dist	Prolif Basal	-0.006	0.023	0.031	-0.008	0.00627	1
SLC25A51	SSc	GERD	Dist	Prolif Basal	-0.005	0.05	0.061	-0.011	0.00627	1
LAMB1	SSc	GERD	Dist	Prolif Basal	-0.008	0.111	0.128	-0.017	0.00629	1
COPZ1	SSc	GERD	Dist	Prolif Basal	-0.015	0.473	0.523	-0.05	0.00631	1
AC079848.1	SSc	GERD	Dist	Prolif Basal	-0.004	0.02	0.028	-0.008	0.00632	1
RHBDF1	SSc	GERD	Dist	Prolif Basal	-0.007	0.075	0.089	-0.014	0.00633	1
AMOTL1	SSc	GERD	Dist	Prolif Basal	0.029	0.288	0.276	0.012	0.00633	1
AC020978.5	SSc	GERD	Dist	Prolif Basal	0.012	0.063	0.052	0.011	0.00634	1
C5orf22	SSc	GERD	Dist	Prolif Basal	-0.007	0.057	0.069	-0.012	0.00635	1
MLLT11	SSc	GERD	Dist	Prolif Basal	-0.006	0.031	0.039	-0.008	0.00635	1
TPD52	SSc	GERD	Dist	Prolif Basal	-0.018	0.504	0.555	-0.051	0.00635	1
COPA	SSc	GERD	Dist	Prolif Basal	-0.012	0.276	0.305	-0.029	0.00635	1
ITGB1-DT	SSc	GERD	Dist	Prolif Basal	0.008	0.019	0.013	0.006	0.00636	1
GIHCG	SSc	GERD	Dist	Prolif Basal	-0.005	0.065	0.078	-0.013	0.00639	1
DIXDC1	SSc	GERD	Dist	Prolif Basal	-0.006	0.049	0.06	-0.011	0.00639	1
LNCTAM34A	SSc	GERD	Dist	Prolif Basal	-0.002	0.015	0.022	-0.007	0.0064	1
CNNM2	SSc	GERD	Dist	Prolif Basal	-0.005	0.02	0.027	-0.007	0.00641	1
LPAR2	SSc	GERD	Dist	Prolif Basal	-0.007	0.086	0.102	-0.016	0.00644	1
UCK2	SSc	GERD	Dist	Prolif Basal	0.025	0.193	0.179	0.014	0.00644	1
ERCC6L	SSc	GERD	Dist	Prolif Basal	-0.008	0.1	0.115	-0.015	0.00645	1
COL4A5	SSc	GERD	Dist	Prolif Basal	-0.005	0.031	0.04	-0.009	0.00646	1
GSK3A	SSc	GERD	Dist	Prolif Basal	-0.008	0.225	0.253	-0.028	0.00646	1
SLC22A18	SSc	GERD	Dist	Prolif Basal	-0.009	0.136	0.155	-0.019	0.00646	1
MOB1A	SSc	GERD	Dist	Prolif Basal	-0.018	0.53	0.585	-0.055	0.00647	1
FAM102A	SSc	GERD	Dist	Prolif Basal	-0.006	0.151	0.173	-0.022	0.00648	1
PPARA	SSc	GERD	Dist	Prolif Basal	-0.009	0.134	0.153	-0.019	0.0065	1
COG1	SSc	GERD	Dist	Prolif Basal	-0.004	0.045	0.056	-0.011	0.00651	1
AL359220.1	SSc	GERD	Dist	Prolif Basal	-0.003	0.031	0.041	-0.01	0.00651	1
LINC00900	SSc	GERD	Dist	Prolif Basal	-0.003	0.019	0.026	-0.007	0.00652	1
PPP1R18	SSc	GERD	Dist	Prolif Basal	-0.008	0.124	0.143	-0.019	0.00652	1
AL118508.1	SSc	GERD	Dist	Prolif Basal	-0.005	0.029	0.037	-0.008	0.00652	1
TCAIM	SSc	GERD	Dist	Prolif Basal	-0.007	0.228	0.256	-0.028	0.00656	1
CWC27	SSc	GERD	Dist	Prolif Basal	-0.007	0.296	0.334	-0.038	0.00659	1
TMEM218	SSc	GERD	Dist	Prolif Basal	-0.007	0.211	0.239	-0.028	0.0066	1
CELSR2	SSc	GERD	Dist	Prolif Basal	0.025	0.232	0.218	0.014	0.00661	1
PPP2CA	SSc	GERD	Dist	Prolif Basal	0.029	0.464	0.471	-0.007	0.00663	1
USF1	SSc	GERD	Dist	Prolif Basal	0.014	0.056	0.046	0.01	0.00665	1
AC015871.7	SSc	GERD	Dist	Prolif Basal	-0.003	0.025	0.033	-0.008	0.00665	1
IFT140	SSc	GERD	Dist	Prolif Basal	-0.004	0.02	0.028	-0.008	0.00666	1
AGO4	SSc	GERD	Dist	Prolif Basal	-0.005	0.042	0.052	-0.01	0.00668	1
CHD6	SSc	GERD	Dist	Prolif Basal	-0.012	0.199	0.222	-0.023	0.00669	1
CMPK1	SSc	GERD	Dist	Prolif Basal	0.028	0.543	0.555	-0.012	0.0067	1
AC093827.4	SSc	GERD	Dist	Prolif Basal	-0.005	0.027	0.035	-0.008	0.0067	1
NAMPT	SSc	GERD	Dist	Prolif Basal	-0.01	0.392	0.437	-0.045	0.0067	1
MED21	SSc	GERD	Dist	Prolif Basal	-0.012	0.374	0.412	-0.038	0.00671	1
ENKD1	SSc	GERD	Dist	Prolif Basal	-0.006	0.058	0.07	-0.012	0.00671	1
SMIM1	SSc	GERD	Dist	Prolif Basal	-0.005	0.027	0.035	-0.008	0.00673	1
NFATC2IP	SSc	GERD	Dist	Prolif Basal	-0.009	0.327	0.365	-0.038	0.00673	1
PSMA6	SSc	GERD	Dist	Prolif Basal	-0.026	0.789	0.844	-0.055	0.00674	1
TUG1	SSc	GERD	Dist	Prolif Basal	-0.013	0.221	0.244	-0.023	0.00675	1
SF3A3	SSc	GERD	Dist	Prolif Basal	-0.014	0.441	0.494	-0.053	0.00676	1
GMPPB	SSc	GERD	Dist	Prolif Basal	-0.004	0.132	0.152	-0.02	0.00677	1
NEURL1B	SSc	GERD	Dist	Prolif Basal	-0.008	0.127	0.146	-0.019	0.00677	1
HSPA1B	SSc	GERD	Dist	Prolif Basal	0.015	0.586	0.572	0.014	0.00678	1
DEPDC4	SSc	GERD	Dist	Prolif Basal	-0.005	0.025	0.034	-0.009	0.00678	1
PLEKHM2	SSc	GERD	Dist	Prolif Basal	-0.004	0.153	0.176	-0.023	0.0068	1
CASD1	SSc	GERD	Dist	Prolif Basal	-0.006	0.055	0.067	-0.012	0.00682	1
TM2D1	SSc	GERD	Dist	Prolif Basal	0.031	0.354	0.346	0.008	0.00682	1
CTDSPL2	SSc	GERD	Dist	Prolif Basal	-0.005	0.262	0.296	-0.034	0.00683	1
MINK1	SSc	GERD	Dist	Prolif Basal	0.026	0.191	0.178	0.013	0.00685	1
BIN1	SSc	GERD	Dist	Prolif Basal	-0.004	0.034	0.043	-0.009	0.00687	1
SAMHD1	SSc	GERD	Dist	Prolif Basal	-0.004	0.053	0.064	-0.011	0.00688	1
TLCD5	SSc	GERD	Dist	Prolif Basal	-0.006	0.062	0.075	-0.013	0.0069	1
A1BG	SSc	GERD	Dist	Prolif Basal	-0.004	0.031	0.04	-0.009	0.0069	1
FAM32A	SSc	GERD	Dist	Prolif Basal	-0.011	0.386	0.43	-0.044	0.0069	1
GPN2	SSc	GERD	Dist	Prolif Basal	-0.009	0.116	0.134	-0.018	0.00693	1
C8orf76	SSc	GERD	Dist	Prolif Basal	-0.006	0.211	0.239	-0.028	0.00693	1
ARMC2	SSc	GERD	Dist	Prolif Basal	-0.003	0.012	0.017	-0.005	0.00694	1
FJX1	SSc	GERD	Dist	Prolif Basal	0.027	0.179	0.165	0.014	0.00695	1
SDC1	SSc	GERD	Dist	Prolif Basal	0.029	0.524	0.537	-0.013	0.00695	1
TSTA3	SSc	GERD	Dist	Prolif Basal	-0.02	0.611	0.669	-0.058	0.00696	1
TUT4	SSc	GERD	Dist	Prolif Basal	-0.013	0.371	0.407	-0.036	0.00697	1
ANOS1	SSc	GERD	Dist	Prolif Basal	0.013	0.058	0.047	0.011	0.00697	1
ARHGEF12	SSc	GERD	Dist	Prolif Basal	-0.017	0.333	0.366	-0.033	0.00698	1
ANKEF1	SSc	GERD	Dist	Prolif Basal	-0.006	0.044	0.055	-0.011	0.00699	1
MIEN1	SSc	GERD	Dist	Prolif Basal	-0.014	0.428	0.472	-0.044	0.007	1
WDPCP	SSc	GERD	Dist	Prolif Basal	-0.003	0.033	0.043	-0.01	0.007	1
XRCC6	SSc	GERD	Dist	Prolif Basal	-0.026	0.771	0.828	-0.057	0.00702	1
SCYL3	SSc	GERD	Dist	Prolif Basal	-0.005	0.068	0.081	-0.013	0.00703	1
CRY2	SSc	GERD	Dist	Prolif Basal	-0.006	0.033	0.042	-0.009	0.00704	1
POLA2	SSc	GERD	Dist	Prolif Basal	-0.006	0.134	0.154	-0.02	0.00705	1
ZNF606	SSc	GERD	Dist	Prolif Basal	-0.006	0.021	0.028	-0.007	0.00705	1
AL512274.1	SSc	GERD	Dist	Prolif Basal	-0.005	0.02	0.028	-0.008	0.00705	1
CREBRF	SSc	GERD	Dist	Prolif Basal	-0.008	0.157	0.179	-0.022	0.00707	1
USP6NL	SSc	GERD	Dist	Prolif Basal	-0.008	0.07	0.083	-0.013	0.00708	1
MCF2L-AS1	SSc	GERD	Dist	Prolif Basal	-0.004	0.027	0.035	-0.008	0.00708	1
KLK7	SSc	GERD	Dist	Prolif Basal	-0.003	0.031	0.04	-0.009	0.00709	1
SESN2	SSc	GERD	Dist	Prolif Basal	-0.003	0.033	0.042	-0.009	0.0071	1
ZNF76	SSc	GERD	Dist	Prolif Basal	-0.006	0.068	0.081	-0.013	0.00712	1
MIER1	SSc	GERD	Dist	Prolif Basal	-0.014	0.461	0.513	-0.052	0.00712	1
NCAPH	SSc	GERD	Dist	Prolif Basal	-0.008	0.157	0.178	-0.021	0.00713	1
DPAGT1	SSc	GERD	Dist	Prolif Basal	-0.004	0.125	0.144	-0.019	0.00716	1
SETX	SSc	GERD	Dist	Prolif Basal	-0.01	0.224	0.25	-0.026	0.00718	1
IQSEC2	SSc	GERD	Dist	Prolif Basal	-0.006	0.03	0.038	-0.008	0.00718	1
EIF2AK2	SSc	GERD	Dist	Prolif Basal	0.031	0.447	0.449	-0.002	0.00721	1
MLXIP	SSc	GERD	Dist	Prolif Basal	-0.007	0.071	0.084	-0.013	0.00721	1
ATP5F1C	SSc	GERD	Dist	Prolif Basal	-0.024	0.914	0.947	-0.033	0.00721	1
NTRK2	SSc	GERD	Dist	Prolif Basal	-0.003	0.108	0.126	-0.018	0.00722	1
MAU2	SSc	GERD	Dist	Prolif Basal	-0.007	0.118	0.136	-0.018	0.00722	1
ESYT2	SSc	GERD	Dist	Prolif Basal	-0.006	0.127	0.146	-0.019	0.00723	1
CCND1	SSc	GERD	Dist	Prolif Basal	0.029	0.72	0.743	-0.023	0.00724	1
AC083798.2	SSc	GERD	Dist	Prolif Basal	0.007	0.026	0.018	0.008	0.00724	1
GLS	SSc	GERD	Dist	Prolif Basal	-0.01	0.206	0.229	-0.023	0.00727	1
ARHGAP33	SSc	GERD	Dist	Prolif Basal	-0.004	0.053	0.065	-0.012	0.00729	1
BAMBI	SSc	GERD	Dist	Prolif Basal	-0.005	0.02	0.027	-0.007	0.00732	1
EFNB3	SSc	GERD	Dist	Prolif Basal	-0.004	0.024	0.032	-0.008	0.00733	1
PGM2L1	SSc	GERD	Dist	Prolif Basal	-0.004	0.034	0.043	-0.009	0.00734	1
CHP1	SSc	GERD	Dist	Prolif Basal	-0.005	0.232	0.262	-0.03	0.00734	1
KPNA2	SSc	GERD	Dist	Prolif Basal	-0.025	0.31	0.336	-0.026	0.00736	1
DTX2	SSc	GERD	Dist	Prolif Basal	0.029	0.264	0.252	0.012	0.00736	1
TEAD4	SSc	GERD	Dist	Prolif Basal	-0.005	0.095	0.111	-0.016	0.00737	1
AKAP11	SSc	GERD	Dist	Prolif Basal	-0.007	0.119	0.137	-0.018	0.0074	1
DLL1	SSc	GERD	Dist	Prolif Basal	0.032	0.169	0.156	0.013	0.0074	1
PBX1	SSc	GERD	Dist	Prolif Basal	-0.012	0.368	0.408	-0.04	0.00741	1
PDZD8	SSc	GERD	Dist	Prolif Basal	-0.008	0.162	0.184	-0.022	0.00741	1
HS6ST1	SSc	GERD	Dist	Prolif Basal	0.023	0.16	0.146	0.014	0.00744	1
MORC2	SSc	GERD	Dist	Prolif Basal	-0.006	0.087	0.102	-0.015	0.00745	1
TSN	SSc	GERD	Dist	Prolif Basal	-0.01	0.361	0.403	-0.042	0.00745	1
PPM1M	SSc	GERD	Dist	Prolif Basal	-0.004	0.058	0.071	-0.013	0.0075	1
IL6ST	SSc	GERD	Dist	Prolif Basal	0.032	0.295	0.287	0.008	0.0075	1
SPSB2	SSc	GERD	Dist	Prolif Basal	-0.005	0.06	0.072	-0.012	0.00751	1
TMEM98	SSc	GERD	Dist	Prolif Basal	-0.006	0.318	0.357	-0.039	0.00752	1
CHMP3	SSc	GERD	Dist	Prolif Basal	0.015	0.736	0.767	-0.031	0.00752	1
PSMD7	SSc	GERD	Dist	Prolif Basal	-0.023	0.652	0.71	-0.058	0.00752	1
FBL	SSc	GERD	Dist	Prolif Basal	0.006	0.849	0.889	-0.04	0.00752	1
GOSR2	SSc	GERD	Dist	Prolif Basal	-0.006	0.136	0.155	-0.019	0.00754	1
LEF1	SSc	GERD	Dist	Prolif Basal	-0.005	0.08	0.094	-0.014	0.00755	1
GLMP	SSc	GERD	Dist	Prolif Basal	-0.006	0.092	0.107	-0.015	0.00755	1
LIMA1	SSc	GERD	Dist	Prolif Basal	0.024	0.664	0.687	-0.023	0.00756	1
ATP5F1A	SSc	GERD	Dist	Prolif Basal	-0.027	0.931	0.969	-0.038	0.00758	1
AL033381.3	SSc	GERD	Dist	Prolif Basal	0.006	0.02	0.013	0.007	0.00758	1
DNAJC16	SSc	GERD	Dist	Prolif Basal	-0.007	0.083	0.098	-0.015	0.00758	1
STIL	SSc	GERD	Dist	Prolif Basal	-0.007	0.101	0.117	-0.016	0.0076	1
NHLRC2	SSc	GERD	Dist	Prolif Basal	-0.007	0.154	0.174	-0.02	0.0076	1
KCMF1	SSc	GERD	Dist	Prolif Basal	-0.01	0.376	0.422	-0.046	0.00761	1
NAPB	SSc	GERD	Dist	Prolif Basal	-0.004	0.036	0.046	-0.01	0.00763	1
KIF3B	SSc	GERD	Dist	Prolif Basal	-0.004	0.086	0.101	-0.015	0.00763	1
TTC28-AS1	SSc	GERD	Dist	Prolif Basal	-0.007	0.154	0.175	-0.021	0.00764	1
TMEM223	SSc	GERD	Dist	Prolif Basal	-0.009	0.331	0.37	-0.039	0.00766	1
PRR14	SSc	GERD	Dist	Prolif Basal	-0.005	0.105	0.121	-0.016	0.00767	1
REEP4	SSc	GERD	Dist	Prolif Basal	-0.006	0.261	0.293	-0.032	0.00767	1
DELE1	SSc	GERD	Dist	Prolif Basal	-0.004	0.124	0.143	-0.019	0.00768	1
AC009506.1	SSc	GERD	Dist	Prolif Basal	-0.005	0.038	0.048	-0.01	0.0077	1
MAPKBP1	SSc	GERD	Dist	Prolif Basal	-0.009	0.171	0.193	-0.022	0.00771	1
TMEM30A	SSc	GERD	Dist	Prolif Basal	-0.008	0.267	0.298	-0.031	0.00772	1
SMUG1	SSc	GERD	Dist	Prolif Basal	-0.008	0.25	0.28	-0.03	0.00772	1
UBE2T	SSc	GERD	Dist	Prolif Basal	-0.015	0.439	0.479	-0.04	0.00772	1
TFDP1	SSc	GERD	Dist	Prolif Basal	0.027	0.505	0.514	-0.009	0.00772	1
POLR2H	SSc	GERD	Dist	Prolif Basal	-0.018	0.565	0.622	-0.057	0.00772	1
DPF2	SSc	GERD	Dist	Prolif Basal	-0.005	0.17	0.193	-0.023	0.00773	1
WDR48	SSc	GERD	Dist	Prolif Basal	-0.008	0.157	0.177	-0.02	0.00773	1
PARP11	SSc	GERD	Dist	Prolif Basal	-0.005	0.054	0.065	-0.011	0.00775	1
WIPF3	SSc	GERD	Dist	Prolif Basal	-0.005	0.062	0.075	-0.013	0.00775	1
GLT8D1	SSc	GERD	Dist	Prolif Basal	-0.005	0.233	0.263	-0.03	0.00775	1
TRAK2	SSc	GERD	Dist	Prolif Basal	-0.006	0.1	0.116	-0.016	0.00776	1
TMEM161A	SSc	GERD	Dist	Prolif Basal	-0.004	0.184	0.209	-0.025	0.00784	1
CD52	SSc	GERD	Dist	Prolif Basal	-0.006	0.036	0.045	-0.009	0.00784	1
PIH1D2	SSc	GERD	Dist	Prolif Basal	-0.004	0.016	0.022	-0.006	0.00786	1
TVP23C	SSc	GERD	Dist	Prolif Basal	-0.006	0.037	0.046	-0.009	0.00786	1
LSM14B	SSc	GERD	Dist	Prolif Basal	-0.003	0.135	0.155	-0.02	0.00786	1
MYO1B	SSc	GERD	Dist	Prolif Basal	-0.004	0.181	0.205	-0.024	0.00786	1
UBP1	SSc	GERD	Dist	Prolif Basal	-0.008	0.184	0.208	-0.024	0.00788	1
TAP2	SSc	GERD	Dist	Prolif Basal	0.026	0.208	0.196	0.012	0.00788	1
PCCB	SSc	GERD	Dist	Prolif Basal	-0.007	0.151	0.171	-0.02	0.00788	1
PVT1	SSc	GERD	Dist	Prolif Basal	-0.007	0.148	0.168	-0.02	0.0079	1
STK4	SSc	GERD	Dist	Prolif Basal	-0.008	0.188	0.211	-0.023	0.00791	1
NFIA	SSc	GERD	Dist	Prolif Basal	0.023	0.646	0.659	-0.013	0.00792	1
ARSG	SSc	GERD	Dist	Prolif Basal	-0.004	0.025	0.033	-0.008	0.00793	1
AL031963.3	SSc	GERD	Dist	Prolif Basal	-0.004	0.014	0.02	-0.006	0.00794	1
RWDD2B	SSc	GERD	Dist	Prolif Basal	-0.006	0.107	0.124	-0.017	0.008	1
DGCR6L	SSc	GERD	Dist	Prolif Basal	-0.013	0.444	0.494	-0.05	0.008	1
ARHGEF39	SSc	GERD	Dist	Prolif Basal	-0.007	0.103	0.12	-0.017	0.00801	1
RFC1	SSc	GERD	Dist	Prolif Basal	0.025	0.625	0.653	-0.028	0.00801	1
ACSL5	SSc	GERD	Dist	Prolif Basal	0.012	0.079	0.067	0.012	0.00802	1
BLNK	SSc	GERD	Dist	Prolif Basal	0.025	0.183	0.171	0.012	0.00803	1
COPB1	SSc	GERD	Dist	Prolif Basal	0.03	0.45	0.456	-0.006	0.00803	1
CMYA5	SSc	GERD	Dist	Prolif Basal	-0.005	0.026	0.034	-0.008	0.00805	1
SDHAF2	SSc	GERD	Dist	Prolif Basal	-0.005	0.247	0.278	-0.031	0.00805	1
ZBED3	SSc	GERD	Dist	Prolif Basal	-0.007	0.046	0.057	-0.011	0.00807	1
EIF4G1	SSc	GERD	Dist	Prolif Basal	0.03	0.409	0.408	0.001	0.00808	1
SLC35E1	SSc	GERD	Dist	Prolif Basal	-0.007	0.127	0.145	-0.018	0.00812	1
TPBG	SSc	GERD	Dist	Prolif Basal	0.029	0.245	0.233	0.012	0.00812	1
SMCR5	SSc	GERD	Dist	Prolif Basal	0.01	0.042	0.033	0.009	0.00812	1
CDC25B	SSc	GERD	Dist	Prolif Basal	-0.009	0.148	0.167	-0.019	0.00813	1
C1R	SSc	GERD	Dist	Prolif Basal	0.041	0.338	0.334	0.004	0.00814	1
ZDHHC14	SSc	GERD	Dist	Prolif Basal	-0.004	0.04	0.05	-0.01	0.00818	1
ETV2	SSc	GERD	Dist	Prolif Basal	-0.005	0.088	0.103	-0.015	0.00819	1
ZNF530	SSc	GERD	Dist	Prolif Basal	-0.003	0.019	0.026	-0.007	0.00819	1
LRRC58	SSc	GERD	Dist	Prolif Basal	-0.008	0.27	0.301	-0.031	0.00821	1
DNAJC27-AS1	SSc	GERD	Dist	Prolif Basal	0.01	0.027	0.02	0.007	0.00823	1
CARD6	SSc	GERD	Dist	Prolif Basal	-0.006	0.078	0.092	-0.014	0.00823	1
KIF9	SSc	GERD	Dist	Prolif Basal	-0.004	0.145	0.166	-0.021	0.00826	1
PHYHIP	SSc	GERD	Dist	Prolif Basal	0.028	0.228	0.216	0.012	0.00826	1
AC106791.1	SSc	GERD	Dist	Prolif Basal	-0.004	0.03	0.038	-0.008	0.00827	1
DLAT	SSc	GERD	Dist	Prolif Basal	-0.004	0.205	0.232	-0.027	0.00827	1
RNF215	SSc	GERD	Dist	Prolif Basal	-0.005	0.025	0.033	-0.008	0.00827	1
ACOT11	SSc	GERD	Dist	Prolif Basal	-0.004	0.051	0.062	-0.011	0.00828	1
HIST1H3C	SSc	GERD	Dist	Prolif Basal	-0.007	0.034	0.043	-0.009	0.00828	1
ZNF337-AS1	SSc	GERD	Dist	Prolif Basal	-0.004	0.041	0.051	-0.01	0.00829	1
TCEA1	SSc	GERD	Dist	Prolif Basal	-0.026	0.786	0.836	-0.05	0.0083	1
GMNN	SSc	GERD	Dist	Prolif Basal	-0.017	0.554	0.617	-0.063	0.00831	1
GOLGA6L10	SSc	GERD	Dist	Prolif Basal	0.006	0.019	0.013	0.006	0.00832	1
AL080276.2	SSc	GERD	Dist	Prolif Basal	-0.003	0.012	0.017	-0.005	0.00834	1
MRPS36	SSc	GERD	Dist	Prolif Basal	0.021	0.658	0.68	-0.022	0.00841	1
RPS24	SSc	GERD	Dist	Prolif Basal	-0.003	1	1	0	0.00841	1
POLE4	SSc	GERD	Dist	Prolif Basal	-0.017	0.552	0.606	-0.054	0.00842	1
ZBED5-AS1	SSc	GERD	Dist	Prolif Basal	-0.004	0.102	0.119	-0.017	0.00843	1
ANKRD49	SSc	GERD	Dist	Prolif Basal	0.025	0.162	0.149	0.013	0.00844	1
TMEM44	SSc	GERD	Dist	Prolif Basal	-0.007	0.053	0.064	-0.011	0.00844	1
DNPEP	SSc	GERD	Dist	Prolif Basal	-0.011	0.362	0.402	-0.04	0.00848	1
MTHFD2	SSc	GERD	Dist	Prolif Basal	0.025	0.205	0.192	0.013	0.00848	1
ZNF440	SSc	GERD	Dist	Prolif Basal	-0.004	0.063	0.075	-0.012	0.00848	1
ZNF747	SSc	GERD	Dist	Prolif Basal	-0.005	0.048	0.058	-0.01	0.00849	1
TMA16	SSc	GERD	Dist	Prolif Basal	0.034	0.405	0.409	-0.004	0.00849	1
KIF3A	SSc	GERD	Dist	Prolif Basal	-0.005	0.103	0.12	-0.017	0.00849	1
RBAK	SSc	GERD	Dist	Prolif Basal	-0.005	0.076	0.089	-0.013	0.00852	1
PRELID1	SSc	GERD	Dist	Prolif Basal	-0.024	0.839	0.88	-0.041	0.00855	1
MRPL18	SSc	GERD	Dist	Prolif Basal	-0.022	0.711	0.763	-0.052	0.00856	1
PPP1R12C	SSc	GERD	Dist	Prolif Basal	-0.005	0.061	0.074	-0.013	0.00857	1
GLA	SSc	GERD	Dist	Prolif Basal	-0.006	0.207	0.233	-0.026	0.00859	1
TRAPPC3	SSc	GERD	Dist	Prolif Basal	-0.012	0.438	0.485	-0.047	0.00859	1
BIRC2	SSc	GERD	Dist	Prolif Basal	0.024	0.214	0.2	0.014	0.0086	1
SERPINE1	SSc	GERD	Dist	Prolif Basal	-0.005	0.022	0.029	-0.007	0.00865	1
AC026979.2	SSc	GERD	Dist	Prolif Basal	0.006	0.022	0.015	0.007	0.00866	1
WNT5B	SSc	GERD	Dist	Prolif Basal	-0.006	0.278	0.313	-0.035	0.00868	1
HIST1H3F	SSc	GERD	Dist	Prolif Basal	-0.007	0.048	0.059	-0.011	0.00869	1
TDP2	SSc	GERD	Dist	Prolif Basal	-0.005	0.174	0.197	-0.023	0.00871	1
AC253572.2	SSc	GERD	Dist	Prolif Basal	-0.004	0.011	0.017	-0.006	0.00871	1
SYP	SSc	GERD	Dist	Prolif Basal	0.007	0.022	0.015	0.007	0.00872	1
CGRRF1	SSc	GERD	Dist	Prolif Basal	-0.005	0.107	0.124	-0.017	0.00873	1
MRPL53	SSc	GERD	Dist	Prolif Basal	-0.007	0.033	0.042	-0.009	0.00875	1
XRCC2	SSc	GERD	Dist	Prolif Basal	-0.006	0.101	0.118	-0.017	0.00876	1
MROH2A	SSc	GERD	Dist	Prolif Basal	-0.004	0.029	0.038	-0.009	0.0088	1
ARHGAP19	SSc	GERD	Dist	Prolif Basal	-0.006	0.121	0.138	-0.017	0.0088	1
SLC5A3	SSc	GERD	Dist	Prolif Basal	-0.01	0.215	0.239	-0.024	0.0088	1
LINC01569	SSc	GERD	Dist	Prolif Basal	-0.002	0.014	0.019	-0.005	0.00881	1
BRD3OS	SSc	GERD	Dist	Prolif Basal	-0.004	0.027	0.035	-0.008	0.00884	1
PRDX4	SSc	GERD	Dist	Prolif Basal	0.019	0.699	0.722	-0.023	0.00885	1
MCAM	SSc	GERD	Dist	Prolif Basal	-0.003	0.012	0.017	-0.005	0.00886	1
RNF20	SSc	GERD	Dist	Prolif Basal	-0.008	0.223	0.25	-0.027	0.00887	1
ATAD1	SSc	GERD	Dist	Prolif Basal	-0.007	0.254	0.283	-0.029	0.00888	1
IL1B	SSc	GERD	Dist	Prolif Basal	0.012	0.026	0.019	0.007	0.00892	1
ULK4	SSc	GERD	Dist	Prolif Basal	-0.004	0.024	0.032	-0.008	0.00896	1
TOM1L1	SSc	GERD	Dist	Prolif Basal	-0.007	0.251	0.28	-0.029	0.00897	1
ARMC9	SSc	GERD	Dist	Prolif Basal	-0.005	0.023	0.031	-0.008	0.00898	1
CTBP1-DT	SSc	GERD	Dist	Prolif Basal	-0.005	0.066	0.079	-0.013	0.009	1
COL12A1	SSc	GERD	Dist	Prolif Basal	0.018	0.06	0.05	0.01	0.00902	1
RDM1	SSc	GERD	Dist	Prolif Basal	-0.004	0.023	0.031	-0.008	0.00903	1
GOLPH3	SSc	GERD	Dist	Prolif Basal	-0.007	0.207	0.232	-0.025	0.00904	1
NAXD	SSc	GERD	Dist	Prolif Basal	-0.006	0.07	0.084	-0.014	0.00909	1
F2RL1	SSc	GERD	Dist	Prolif Basal	-0.003	0.042	0.052	-0.01	0.00911	1
SNRPB2	SSc	GERD	Dist	Prolif Basal	0.024	0.592	0.611	-0.019	0.00913	1
BAG4	SSc	GERD	Dist	Prolif Basal	-0.005	0.178	0.201	-0.023	0.00913	1
PNO1	SSc	GERD	Dist	Prolif Basal	0.028	0.243	0.232	0.011	0.00917	1
AGFG1	SSc	GERD	Dist	Prolif Basal	-0.008	0.29	0.323	-0.033	0.00919	1
C14orf119	SSc	GERD	Dist	Prolif Basal	-0.013	0.432	0.476	-0.044	0.0092	1
POLM	SSc	GERD	Dist	Prolif Basal	-0.002	0.058	0.071	-0.013	0.00922	1
PTGES3	SSc	GERD	Dist	Prolif Basal	-0.018	0.945	0.959	-0.014	0.00922	1
TCF4	SSc	GERD	Dist	Prolif Basal	-0.009	0.323	0.36	-0.037	0.00923	1
SMAD4	SSc	GERD	Dist	Prolif Basal	-0.01	0.265	0.296	-0.031	0.00925	1
LINC01546	SSc	GERD	Dist	Prolif Basal	-0.003	0.031	0.04	-0.009	0.00926	1
USF3	SSc	GERD	Dist	Prolif Basal	-0.007	0.116	0.133	-0.017	0.00929	1
KDM4A-AS1	SSc	GERD	Dist	Prolif Basal	-0.003	0.035	0.044	-0.009	0.00929	1
CCDC159	SSc	GERD	Dist	Prolif Basal	-0.003	0.039	0.049	-0.01	0.00929	1
MICAL2	SSc	GERD	Dist	Prolif Basal	-0.005	0.015	0.021	-0.006	0.00929	1
AGK	SSc	GERD	Dist	Prolif Basal	-0.005	0.101	0.117	-0.016	0.00932	1
LRCH3	SSc	GERD	Dist	Prolif Basal	-0.006	0.079	0.092	-0.013	0.00932	1
STXBP3	SSc	GERD	Dist	Prolif Basal	-0.006	0.265	0.298	-0.033	0.00935	1
TATDN1	SSc	GERD	Dist	Prolif Basal	0.029	0.47	0.476	-0.006	0.00935	1
MRPL23	SSc	GERD	Dist	Prolif Basal	-0.017	0.482	0.524	-0.042	0.00936	1
BCL9	SSc	GERD	Dist	Prolif Basal	-0.004	0.058	0.07	-0.012	0.00936	1
RAB40B	SSc	GERD	Dist	Prolif Basal	-0.005	0.139	0.159	-0.02	0.00937	1
MSANTD3	SSc	GERD	Dist	Prolif Basal	-0.004	0.173	0.196	-0.023	0.00938	1
DEPDC1B	SSc	GERD	Dist	Prolif Basal	-0.005	0.133	0.152	-0.019	0.00941	1
GABARAPL2	SSc	GERD	Dist	Prolif Basal	-0.016	0.572	0.624	-0.052	0.00943	1
G3BP2	SSc	GERD	Dist	Prolif Basal	-0.013	0.447	0.497	-0.05	0.00944	1
VIPR1	SSc	GERD	Dist	Prolif Basal	-0.004	0.103	0.12	-0.017	0.00944	1
TMEM61	SSc	GERD	Dist	Prolif Basal	-0.005	0.031	0.04	-0.009	0.00945	1
LHFPL6	SSc	GERD	Dist	Prolif Basal	-0.005	0.071	0.085	-0.014	0.00945	1
TTC13	SSc	GERD	Dist	Prolif Basal	-0.004	0.03	0.039	-0.009	0.00946	1
AC242426.2	SSc	GERD	Dist	Prolif Basal	-0.004	0.02	0.026	-0.006	0.00948	1
ZCCHC3	SSc	GERD	Dist	Prolif Basal	0.019	0.106	0.094	0.012	0.00951	1
AL009179.1	SSc	GERD	Dist	Prolif Basal	-0.002	0.011	0.016	-0.005	0.00955	1
KYAT1	SSc	GERD	Dist	Prolif Basal	-0.004	0.034	0.043	-0.009	0.00955	1
CTTNBP2NL	SSc	GERD	Dist	Prolif Basal	-0.005	0.155	0.176	-0.021	0.00956	1
YBEY	SSc	GERD	Dist	Prolif Basal	0.023	0.187	0.173	0.014	0.00962	1
AC040970.1	SSc	GERD	Dist	Prolif Basal	-0.003	0.021	0.028	-0.007	0.00963	1
MINDY1	SSc	GERD	Dist	Prolif Basal	-0.005	0.042	0.052	-0.01	0.00963	1
TSGA10	SSc	GERD	Dist	Prolif Basal	-0.005	0.074	0.087	-0.013	0.00964	1
RPRD2	SSc	GERD	Dist	Prolif Basal	-0.008	0.22	0.247	-0.027	0.00964	1
PATL1	SSc	GERD	Dist	Prolif Basal	0.02	0.131	0.118	0.013	0.00965	1
WSB1	SSc	GERD	Dist	Prolif Basal	-0.016	0.404	0.438	-0.034	0.00965	1
STAG3	SSc	GERD	Dist	Prolif Basal	-0.003	0.013	0.018	-0.005	0.00966	1
PPP2R1A	SSc	GERD	Dist	Prolif Basal	0.031	0.391	0.393	-0.002	0.00966	1
INTS6-AS1	SSc	GERD	Dist	Prolif Basal	-0.005	0.028	0.036	-0.008	0.00967	1
RAPGEF5	SSc	GERD	Dist	Prolif Basal	0.032	0.313	0.305	0.008	0.0097	1
AP1G1	SSc	GERD	Dist	Prolif Basal	-0.005	0.199	0.225	-0.026	0.00971	1
ZNF37A	SSc	GERD	Dist	Prolif Basal	-0.008	0.175	0.195	-0.02	0.00972	1
RAB7B	SSc	GERD	Dist	Prolif Basal	0.028	0.283	0.275	0.008	0.00972	1
RALY-AS1	SSc	GERD	Dist	Prolif Basal	-0.004	0.038	0.048	-0.01	0.00974	1
PPME1	SSc	GERD	Dist	Prolif Basal	-0.012	0.274	0.301	-0.027	0.00975	1
FAM219B	SSc	GERD	Dist	Prolif Basal	-0.004	0.093	0.108	-0.015	0.00975	1
BCAR1	SSc	GERD	Dist	Prolif Basal	0.017	0.122	0.109	0.013	0.00976	1
PIR	SSc	GERD	Dist	Prolif Basal	-0.011	0.366	0.403	-0.037	0.00976	1
PELI3	SSc	GERD	Dist	Prolif Basal	-0.003	0.047	0.058	-0.011	0.00977	1
SERPING1	SSc	GERD	Dist	Prolif Basal	-0.007	0.039	0.049	-0.01	0.00977	1
FAM3B	SSc	GERD	Dist	Prolif Basal	-0.005	0.025	0.032	-0.007	0.00979	1
UTP14A	SSc	GERD	Dist	Prolif Basal	-0.008	0.258	0.287	-0.029	0.00983	1
PSAP	SSc	GERD	Dist	Prolif Basal	-0.018	0.582	0.639	-0.057	0.00984	1
IGFLR1	SSc	GERD	Dist	Prolif Basal	-0.004	0.094	0.109	-0.015	0.00986	1
WDR20	SSc	GERD	Dist	Prolif Basal	-0.005	0.148	0.168	-0.02	0.00986	1
USP27X	SSc	GERD	Dist	Prolif Basal	-0.004	0.026	0.034	-0.008	0.00987	1
LMNTD2	SSc	GERD	Dist	Prolif Basal	-0.004	0.032	0.041	-0.009	0.00987	1
ERVK3-1	SSc	GERD	Dist	Prolif Basal	-0.007	0.306	0.341	-0.035	0.00989	1
FBXO34	SSc	GERD	Dist	Prolif Basal	-0.005	0.185	0.209	-0.024	0.0099	1
SPIRE2	SSc	GERD	Dist	Prolif Basal	-0.004	0.031	0.039	-0.008	0.00993	1
AC015912.3	SSc	GERD	Dist	Prolif Basal	0.012	0.041	0.033	0.008	0.00993	1
USP18	SSc	GERD	Dist	Prolif Basal	-0.004	0.059	0.071	-0.012	0.00993	1
AKAP9	SSc	GERD	Dist	Prolif Basal	0.025	0.651	0.67	-0.019	0.00995	1
S100A1	SSc	GERD	Dist	Prolif Basal	-0.003	0.017	0.024	-0.007	0.00996	1
USP49	SSc	GERD	Dist	Prolif Basal	-0.005	0.02	0.027	-0.007	0.00997	1
SPHK2	SSc	GERD	Dist	Prolif Basal	-0.004	0.043	0.053	-0.01	0.00998	1
DSN1	SSc	GERD	Dist	Prolif Basal	-0.008	0.284	0.317	-0.033	0.01	1
KCTD6	SSc	GERD	Dist	Prolif Basal	0.014	0.095	0.082	0.013	0.01	1
LRRIQ3	SSc	GERD	Dist	Prolif Basal	-0.002	0.022	0.03	-0.008	0.01	1
PERP	SSc	GERD	Dist	Prolif Basal	-0.011	0.998	0.999	-0.001	0.01	1
PNPLA2	SSc	GERD	Dist	Prolif Basal	-0.006	0.141	0.16	-0.019	0.01	1
ALG3	SSc	GERD	Dist	Prolif Basal	-0.009	0.303	0.336	-0.033	0.0101	1
HK2	SSc	GERD	Dist	Prolif Basal	0.008	0.03	0.023	0.007	0.0101	1
RABL2B	SSc	GERD	Dist	Prolif Basal	-0.005	0.068	0.08	-0.012	0.0101	1
ZNF492	SSc	GERD	Dist	Prolif Basal	-0.004	0.043	0.053	-0.01	0.0101	1
TMEM35A	SSc	GERD	Dist	Prolif Basal	-0.004	0.017	0.023	-0.006	0.0101	1
GABPB2	SSc	GERD	Dist	Prolif Basal	-0.009	0.149	0.168	-0.019	0.0101	1
ZNF83	SSc	GERD	Dist	Prolif Basal	-0.006	0.083	0.098	-0.015	0.0101	1
TBX1	SSc	GERD	Dist	Prolif Basal	-0.003	0.011	0.016	-0.005	0.0102	1
CLEC7A	SSc	GERD	Dist	Prolif Basal	0.022	0.162	0.148	0.014	0.0102	1
SLC25A21	SSc	GERD	Dist	Prolif Basal	-0.004	0.067	0.079	-0.012	0.0102	1
CALML4	SSc	GERD	Dist	Prolif Basal	-0.005	0.047	0.058	-0.011	0.0102	1
MAP3K14	SSc	GERD	Dist	Prolif Basal	0.014	0.074	0.063	0.011	0.0102	1
ARV1	SSc	GERD	Dist	Prolif Basal	-0.008	0.302	0.336	-0.034	0.0102	1
LPAR5	SSc	GERD	Dist	Prolif Basal	-0.002	0.04	0.05	-0.01	0.0102	1
PPT1	SSc	GERD	Dist	Prolif Basal	0.032	0.3	0.295	0.005	0.0102	1
NDUFAF5	SSc	GERD	Dist	Prolif Basal	-0.008	0.125	0.142	-0.017	0.0103	1
PUM2	SSc	GERD	Dist	Prolif Basal	0.027	0.262	0.251	0.011	0.0103	1
H2AFY	SSc	GERD	Dist	Prolif Basal	-0.024	0.845	0.884	-0.039	0.0103	1
DNM1L	SSc	GERD	Dist	Prolif Basal	0.033	0.358	0.354	0.004	0.0103	1
DHDDS	SSc	GERD	Dist	Prolif Basal	-0.006	0.107	0.123	-0.016	0.0103	1
AC016065.1	SSc	GERD	Dist	Prolif Basal	-0.006	0.063	0.075	-0.012	0.0103	1
PLA2R1	SSc	GERD	Dist	Prolif Basal	-0.007	0.198	0.222	-0.024	0.0103	1
LINC00467	SSc	GERD	Dist	Prolif Basal	0.02	0.12	0.107	0.013	0.0103	1
ITPRIP	SSc	GERD	Dist	Prolif Basal	0.015	0.081	0.069	0.012	0.0103	1
PACSIN2	SSc	GERD	Dist	Prolif Basal	-0.008	0.163	0.185	-0.022	0.0103	1
CAPNS1	SSc	GERD	Dist	Prolif Basal	0.018	0.677	0.703	-0.026	0.0104	1
TRIM16L	SSc	GERD	Dist	Prolif Basal	-0.001	0.114	0.132	-0.018	0.0104	1
AL359232.1	SSc	GERD	Dist	Prolif Basal	-0.003	0.023	0.031	-0.008	0.0104	1
STK26	SSc	GERD	Dist	Prolif Basal	-0.008	0.154	0.173	-0.019	0.0104	1
FKBP15	SSc	GERD	Dist	Prolif Basal	-0.005	0.107	0.123	-0.016	0.0104	1
SNW1	SSc	GERD	Dist	Prolif Basal	0.027	0.559	0.579	-0.02	0.0104	1
LYN	SSc	GERD	Dist	Prolif Basal	0.01	0.063	0.052	0.011	0.0105	1
TOLLIP-AS1	SSc	GERD	Dist	Prolif Basal	-0.004	0.015	0.021	-0.006	0.0105	1
PLD2	SSc	GERD	Dist	Prolif Basal	-0.006	0.102	0.118	-0.016	0.0105	1
TXNDC5	SSc	GERD	Dist	Prolif Basal	0.028	0.258	0.249	0.009	0.0105	1
TTC37	SSc	GERD	Dist	Prolif Basal	0.028	0.318	0.31	0.008	0.0105	1
SNHG4	SSc	GERD	Dist	Prolif Basal	-0.006	0.059	0.07	-0.011	0.0106	1
ZNF674	SSc	GERD	Dist	Prolif Basal	-0.002	0.014	0.02	-0.006	0.0106	1
DAZAP2	SSc	GERD	Dist	Prolif Basal	0.03	0.426	0.431	-0.005	0.0106	1
PRKCQ-AS1	SSc	GERD	Dist	Prolif Basal	-0.006	0.104	0.12	-0.016	0.0106	1
FTO	SSc	GERD	Dist	Prolif Basal	-0.007	0.094	0.109	-0.015	0.0106	1
HYMAI	SSc	GERD	Dist	Prolif Basal	-0.004	0.037	0.047	-0.01	0.0106	1
MRPL1	SSc	GERD	Dist	Prolif Basal	0.031	0.443	0.448	-0.005	0.0106	1
JAK2	SSc	GERD	Dist	Prolif Basal	-0.008	0.076	0.088	-0.012	0.0106	1
PHF2	SSc	GERD	Dist	Prolif Basal	-0.006	0.063	0.075	-0.012	0.0106	1
FYB1	SSc	GERD	Dist	Prolif Basal	0.012	0.023	0.017	0.006	0.0107	1
CHEK2	SSc	GERD	Dist	Prolif Basal	-0.006	0.14	0.159	-0.019	0.0107	1
PGPEP1	SSc	GERD	Dist	Prolif Basal	-0.005	0.026	0.034	-0.008	0.0107	1
ITPKB	SSc	GERD	Dist	Prolif Basal	0.008	0.029	0.021	0.008	0.0107	1
SF3B3	SSc	GERD	Dist	Prolif Basal	0.03	0.307	0.302	0.005	0.0107	1
PI4K2B	SSc	GERD	Dist	Prolif Basal	-0.004	0.164	0.186	-0.022	0.0108	1
MOB3A	SSc	GERD	Dist	Prolif Basal	0.015	0.08	0.069	0.011	0.0108	1
GK5	SSc	GERD	Dist	Prolif Basal	-0.007	0.105	0.121	-0.016	0.0108	1
IL15	SSc	GERD	Dist	Prolif Basal	-0.004	0.138	0.158	-0.02	0.0108	1
CNIH1	SSc	GERD	Dist	Prolif Basal	-0.027	0.727	0.792	-0.065	0.0109	1
ADAMTS1	SSc	GERD	Dist	Prolif Basal	0.013	0.051	0.041	0.01	0.0109	1
ABCA7	SSc	GERD	Dist	Prolif Basal	-0.004	0.015	0.021	-0.006	0.0109	1
CLMN	SSc	GERD	Dist	Prolif Basal	-0.007	0.077	0.09	-0.013	0.0109	1
TRAM2	SSc	GERD	Dist	Prolif Basal	-0.004	0.035	0.044	-0.009	0.0109	1
CCDC12	SSc	GERD	Dist	Prolif Basal	-0.013	0.483	0.534	-0.051	0.0109	1
ZNF3	SSc	GERD	Dist	Prolif Basal	-0.005	0.068	0.081	-0.013	0.0109	1
IWS1	SSc	GERD	Dist	Prolif Basal	-0.01	0.241	0.266	-0.025	0.0109	1
OIP5	SSc	GERD	Dist	Prolif Basal	-0.004	0.128	0.146	-0.018	0.0109	1
SRP14	SSc	GERD	Dist	Prolif Basal	0.007	0.989	0.991	-0.002	0.0109	1
AL645933.2	SSc	GERD	Dist	Prolif Basal	0.007	0.025	0.018	0.007	0.0109	1
RPGRIP1L	SSc	GERD	Dist	Prolif Basal	-0.003	0.104	0.12	-0.016	0.0109	1
HOXB7	SSc	GERD	Dist	Prolif Basal	0.007	0.016	0.011	0.005	0.0109	1
GIGYF2	SSc	GERD	Dist	Prolif Basal	-0.009	0.28	0.31	-0.03	0.0109	1
USP43	SSc	GERD	Dist	Prolif Basal	0.007	0.027	0.019	0.008	0.011	1
RGMB-AS1	SSc	GERD	Dist	Prolif Basal	0.009	0.03	0.023	0.007	0.011	1
AP1G2	SSc	GERD	Dist	Prolif Basal	-0.006	0.167	0.189	-0.022	0.011	1
SELENOM	SSc	GERD	Dist	Prolif Basal	0.02	0.079	0.068	0.011	0.011	1
SLC25A27	SSc	GERD	Dist	Prolif Basal	-0.003	0.012	0.017	-0.005	0.011	1
BIVM	SSc	GERD	Dist	Prolif Basal	-0.007	0.065	0.077	-0.012	0.011	1
FAM184A	SSc	GERD	Dist	Prolif Basal	-0.005	0.025	0.033	-0.008	0.0111	1
SNAP47	SSc	GERD	Dist	Prolif Basal	-0.003	0.14	0.161	-0.021	0.0111	1
MOSPD1	SSc	GERD	Dist	Prolif Basal	0	0.124	0.143	-0.019	0.0111	1
DAP3	SSc	GERD	Dist	Prolif Basal	-0.011	0.419	0.46	-0.041	0.0111	1
ALDH1A3	SSc	GERD	Dist	Prolif Basal	0.01	0.033	0.025	0.008	0.0111	1
MAFK	SSc	GERD	Dist	Prolif Basal	0.012	0.054	0.044	0.01	0.0111	1
AC079804.3	SSc	GERD	Dist	Prolif Basal	-0.002	0.011	0.016	-0.005	0.0111	1
DCLRE1B	SSc	GERD	Dist	Prolif Basal	0.013	0.065	0.055	0.01	0.0112	1
FAM72B	SSc	GERD	Dist	Prolif Basal	-0.003	0.02	0.027	-0.007	0.0112	1
MTMR9	SSc	GERD	Dist	Prolif Basal	-0.006	0.075	0.089	-0.014	0.0112	1
AKAP8	SSc	GERD	Dist	Prolif Basal	-0.003	0.153	0.175	-0.022	0.0112	1
RAB5B	SSc	GERD	Dist	Prolif Basal	-0.007	0.168	0.189	-0.021	0.0112	1
C1orf54	SSc	GERD	Dist	Prolif Basal	-0.004	0.02	0.027	-0.007	0.0113	1
MGAT5	SSc	GERD	Dist	Prolif Basal	-0.004	0.037	0.046	-0.009	0.0113	1
PCDHGA10	SSc	GERD	Dist	Prolif Basal	-0.002	0.017	0.023	-0.006	0.0113	1
RMDN3	SSc	GERD	Dist	Prolif Basal	-0.004	0.157	0.178	-0.021	0.0113	1
DUS4L	SSc	GERD	Dist	Prolif Basal	0.02	0.118	0.105	0.013	0.0113	1
CDKL3	SSc	GERD	Dist	Prolif Basal	-0.004	0.032	0.041	-0.009	0.0113	1
SMYD3	SSc	GERD	Dist	Prolif Basal	-0.005	0.12	0.137	-0.017	0.0113	1
NACA2	SSc	GERD	Dist	Prolif Basal	0.008	0.029	0.021	0.008	0.0114	1
GRK4	SSc	GERD	Dist	Prolif Basal	-0.004	0.036	0.046	-0.01	0.0114	1
NDUFA4	SSc	GERD	Dist	Prolif Basal	0.005	0.989	0.995	-0.006	0.0114	1
ZNF793	SSc	GERD	Dist	Prolif Basal	-0.008	0.068	0.08	-0.012	0.0115	1
PARVA	SSc	GERD	Dist	Prolif Basal	-0.007	0.238	0.266	-0.028	0.0115	1
LTBP1	SSc	GERD	Dist	Prolif Basal	0.023	0.098	0.087	0.011	0.0115	1
VPS41	SSc	GERD	Dist	Prolif Basal	-0.006	0.175	0.197	-0.022	0.0115	1
EPG5	SSc	GERD	Dist	Prolif Basal	-0.007	0.059	0.07	-0.011	0.0115	1
LRRC57	SSc	GERD	Dist	Prolif Basal	-0.005	0.151	0.172	-0.021	0.0115	1
MAP3K12	SSc	GERD	Dist	Prolif Basal	-0.007	0.145	0.165	-0.02	0.0115	1
NOXA1	SSc	GERD	Dist	Prolif Basal	-0.004	0.02	0.027	-0.007	0.0115	1
PRSS21	SSc	GERD	Dist	Prolif Basal	0.017	0.076	0.064	0.012	0.0115	1
TBC1D2B	SSc	GERD	Dist	Prolif Basal	-0.006	0.075	0.088	-0.013	0.0115	1
UBALD2	SSc	GERD	Dist	Prolif Basal	-0.012	0.371	0.406	-0.035	0.0115	1
ZBTB47	SSc	GERD	Dist	Prolif Basal	-0.002	0.016	0.023	-0.007	0.0115	1
ZDBF2	SSc	GERD	Dist	Prolif Basal	-0.006	0.045	0.055	-0.01	0.0116	1
PMM2	SSc	GERD	Dist	Prolif Basal	-0.007	0.224	0.25	-0.026	0.0116	1
HGS	SSc	GERD	Dist	Prolif Basal	0.024	0.212	0.2	0.012	0.0116	1
COQ10B	SSc	GERD	Dist	Prolif Basal	0.023	0.153	0.14	0.013	0.0116	1
AL139274.2	SSc	GERD	Dist	Prolif Basal	-0.003	0.012	0.017	-0.005	0.0116	1
ICE2	SSc	GERD	Dist	Prolif Basal	-0.007	0.23	0.257	-0.027	0.0116	1
FAXDC2	SSc	GERD	Dist	Prolif Basal	-0.006	0.038	0.048	-0.01	0.0116	1
MIS12	SSc	GERD	Dist	Prolif Basal	0.021	0.161	0.148	0.013	0.0116	1
FBXO8	SSc	GERD	Dist	Prolif Basal	-0.007	0.152	0.172	-0.02	0.0116	1
SMARCE1	SSc	GERD	Dist	Prolif Basal	-0.017	0.55	0.603	-0.053	0.0116	1
CDC23	SSc	GERD	Dist	Prolif Basal	-0.004	0.181	0.205	-0.024	0.0116	1
ERI2	SSc	GERD	Dist	Prolif Basal	-0.006	0.109	0.125	-0.016	0.0117	1
CNTLN	SSc	GERD	Dist	Prolif Basal	-0.003	0.214	0.241	-0.027	0.0117	1
SLC12A9	SSc	GERD	Dist	Prolif Basal	-0.002	0.089	0.105	-0.016	0.0117	1
CCDC80	SSc	GERD	Dist	Prolif Basal	0.044	0.2	0.191	0.009	0.0117	1
RLF	SSc	GERD	Dist	Prolif Basal	-0.007	0.142	0.161	-0.019	0.0117	1
IFT122	SSc	GERD	Dist	Prolif Basal	-0.005	0.051	0.062	-0.011	0.0117	1
EFCAB7	SSc	GERD	Dist	Prolif Basal	-0.007	0.069	0.082	-0.013	0.0117	1
HELZ	SSc	GERD	Dist	Prolif Basal	-0.007	0.193	0.216	-0.023	0.0118	1
AL731702.1	SSc	GERD	Dist	Prolif Basal	-0.003	0.012	0.018	-0.006	0.0118	1
AKAP8L	SSc	GERD	Dist	Prolif Basal	-0.003	0.194	0.219	-0.025	0.0118	1
AP003498.2	SSc	GERD	Dist	Prolif Basal	-0.004	0.043	0.053	-0.01	0.0118	1
ZBTB11	SSc	GERD	Dist	Prolif Basal	-0.008	0.179	0.199	-0.02	0.0118	1
FNBP1	SSc	GERD	Dist	Prolif Basal	-0.007	0.096	0.111	-0.015	0.0119	1
LRRK2	SSc	GERD	Dist	Prolif Basal	-0.007	0.033	0.042	-0.009	0.0119	1
SLC45A4	SSc	GERD	Dist	Prolif Basal	0.007	0.026	0.019	0.007	0.0119	1
FAM83C	SSc	GERD	Dist	Prolif Basal	-0.003	0.135	0.154	-0.019	0.0119	1
TMEM126A	SSc	GERD	Dist	Prolif Basal	-0.011	0.437	0.484	-0.047	0.0119	1
SRSF2	SSc	GERD	Dist	Prolif Basal	-0.026	0.817	0.863	-0.046	0.0119	1
NDN	SSc	GERD	Dist	Prolif Basal	-0.005	0.253	0.282	-0.029	0.0119	1
MND1	SSc	GERD	Dist	Prolif Basal	-0.006	0.301	0.334	-0.033	0.0119	1
EVI5L	SSc	GERD	Dist	Prolif Basal	-0.003	0.019	0.026	-0.007	0.0119	1
EGFL7	SSc	GERD	Dist	Prolif Basal	-0.004	0.019	0.026	-0.007	0.012	1
ZNF383	SSc	GERD	Dist	Prolif Basal	-0.006	0.064	0.076	-0.012	0.012	1
CD2AP	SSc	GERD	Dist	Prolif Basal	-0.008	0.348	0.386	-0.038	0.012	1
MAVS	SSc	GERD	Dist	Prolif Basal	-0.008	0.14	0.158	-0.018	0.012	1
AGPS	SSc	GERD	Dist	Prolif Basal	-0.008	0.219	0.242	-0.023	0.012	1
MAST4	SSc	GERD	Dist	Prolif Basal	-0.009	0.346	0.382	-0.036	0.0121	1
PPFIA1	SSc	GERD	Dist	Prolif Basal	-0.007	0.209	0.233	-0.024	0.0121	1
NRL	SSc	GERD	Dist	Prolif Basal	-0.003	0.014	0.019	-0.005	0.0122	1
AC016831.1	SSc	GERD	Dist	Prolif Basal	-0.003	0.033	0.041	-0.008	0.0122	1
STS	SSc	GERD	Dist	Prolif Basal	0.006	0.023	0.017	0.006	0.0122	1
SECISBP2L	SSc	GERD	Dist	Prolif Basal	-0.006	0.083	0.096	-0.013	0.0122	1
SPPL3	SSc	GERD	Dist	Prolif Basal	-0.006	0.332	0.371	-0.039	0.0122	1
PSMD12	SSc	GERD	Dist	Prolif Basal	-0.015	0.536	0.588	-0.052	0.0123	1
TLCD1	SSc	GERD	Dist	Prolif Basal	-0.003	0.104	0.12	-0.016	0.0123	1
ANKRD13C	SSc	GERD	Dist	Prolif Basal	-0.005	0.087	0.101	-0.014	0.0123	1
DENND6B	SSc	GERD	Dist	Prolif Basal	-0.002	0.012	0.017	-0.005	0.0123	1
SLC22A17	SSc	GERD	Dist	Prolif Basal	-0.003	0.019	0.026	-0.007	0.0123	1
BACE2	SSc	GERD	Dist	Prolif Basal	-0.005	0.238	0.266	-0.028	0.0123	1
TRIM24	SSc	GERD	Dist	Prolif Basal	-0.01	0.176	0.196	-0.02	0.0123	1
LRFN4	SSc	GERD	Dist	Prolif Basal	-0.006	0.069	0.082	-0.013	0.0123	1
AIMP1	SSc	GERD	Dist	Prolif Basal	0.022	0.615	0.641	-0.026	0.0124	1
JMJD4	SSc	GERD	Dist	Prolif Basal	-0.002	0.064	0.076	-0.012	0.0124	1
MUS81	SSc	GERD	Dist	Prolif Basal	-0.003	0.118	0.135	-0.017	0.0124	1
AC244033.2	SSc	GERD	Dist	Prolif Basal	0.009	0.03	0.023	0.007	0.0124	1
AL109628.2	SSc	GERD	Dist	Prolif Basal	-0.003	0.013	0.019	-0.006	0.0125	1
MICOS10	SSc	GERD	Dist	Prolif Basal	-0.027	0.886	0.926	-0.04	0.0125	1
CLDN12	SSc	GERD	Dist	Prolif Basal	0.011	0.061	0.051	0.01	0.0125	1
DPP3	SSc	GERD	Dist	Prolif Basal	-0.003	0.17	0.192	-0.022	0.0125	1
ABCA1	SSc	GERD	Dist	Prolif Basal	-0.002	0.152	0.173	-0.021	0.0125	1
FOXP1	SSc	GERD	Dist	Prolif Basal	0.029	0.409	0.405	0.004	0.0125	1
NDUFA12	SSc	GERD	Dist	Prolif Basal	-0.026	0.803	0.854	-0.051	0.0126	1
AL157392.3	SSc	GERD	Dist	Prolif Basal	-0.005	0.021	0.028	-0.007	0.0126	1
DICER1-AS1	SSc	GERD	Dist	Prolif Basal	-0.004	0.024	0.031	-0.007	0.0126	1
ZC3H14	SSc	GERD	Dist	Prolif Basal	-0.008	0.288	0.319	-0.031	0.0126	1
AMZ2	SSc	GERD	Dist	Prolif Basal	-0.004	0.242	0.271	-0.029	0.0126	1
NAP1L2	SSc	GERD	Dist	Prolif Basal	-0.004	0.026	0.034	-0.008	0.0126	1
CSNK2A1	SSc	GERD	Dist	Prolif Basal	0.027	0.46	0.469	-0.009	0.0126	1
ZFYVE9	SSc	GERD	Dist	Prolif Basal	-0.01	0.094	0.107	-0.013	0.0126	1
DSG1-AS1	SSc	GERD	Dist	Prolif Basal	-0.003	0.07	0.083	-0.013	0.0126	1
INPP1	SSc	GERD	Dist	Prolif Basal	0.031	0.424	0.428	-0.004	0.0127	1
CSNK2B	SSc	GERD	Dist	Prolif Basal	-0.02	0.717	0.774	-0.057	0.0127	1
UBE2G2	SSc	GERD	Dist	Prolif Basal	-0.01	0.276	0.306	-0.03	0.0127	1
KIF18B	SSc	GERD	Dist	Prolif Basal	0.013	0.085	0.073	0.012	0.0127	1
CCDC84-DT	SSc	GERD	Dist	Prolif Basal	-0.002	0.016	0.022	-0.006	0.0127	1
ERICH6-AS1	SSc	GERD	Dist	Prolif Basal	-0.003	0.017	0.023	-0.006	0.0128	1
MTMR1	SSc	GERD	Dist	Prolif Basal	-0.004	0.104	0.121	-0.017	0.0128	1
LINC00885	SSc	GERD	Dist	Prolif Basal	-0.005	0.032	0.041	-0.009	0.0128	1
NMNAT3	SSc	GERD	Dist	Prolif Basal	-0.004	0.075	0.088	-0.013	0.0128	1
WNK1	SSc	GERD	Dist	Prolif Basal	-0.026	0.702	0.759	-0.057	0.0128	1
DKC1	SSc	GERD	Dist	Prolif Basal	0.025	0.506	0.517	-0.011	0.0128	1
KLHDC10	SSc	GERD	Dist	Prolif Basal	-0.008	0.147	0.165	-0.018	0.0128	1
GNG5	SSc	GERD	Dist	Prolif Basal	-0.024	0.909	0.942	-0.033	0.0129	1
CYBRD1	SSc	GERD	Dist	Prolif Basal	0.024	0.154	0.142	0.012	0.0129	1
DCUN1D4	SSc	GERD	Dist	Prolif Basal	-0.008	0.122	0.138	-0.016	0.0129	1
CDK18	SSc	GERD	Dist	Prolif Basal	-0.004	0.046	0.056	-0.01	0.0129	1
PMPCA	SSc	GERD	Dist	Prolif Basal	-0.007	0.248	0.275	-0.027	0.013	1
PHF21A	SSc	GERD	Dist	Prolif Basal	-0.004	0.112	0.129	-0.017	0.013	1
HIST3H2A	SSc	GERD	Dist	Prolif Basal	-0.008	0.22	0.244	-0.024	0.013	1
B3GNT10	SSc	GERD	Dist	Prolif Basal	-0.002	0.011	0.016	-0.005	0.013	1
KDM7A-DT	SSc	GERD	Dist	Prolif Basal	0.013	0.059	0.049	0.01	0.013	1
DYRK1B	SSc	GERD	Dist	Prolif Basal	-0.004	0.05	0.061	-0.011	0.013	1
BIRC3	SSc	GERD	Dist	Prolif Basal	0.014	0.068	0.057	0.011	0.013	1
WWTR1	SSc	GERD	Dist	Prolif Basal	-0.005	0.144	0.163	-0.019	0.013	1
CLIP2	SSc	GERD	Dist	Prolif Basal	0.014	0.075	0.064	0.011	0.013	1
FBXL18	SSc	GERD	Dist	Prolif Basal	-0.007	0.044	0.054	-0.01	0.0131	1
SMARCAD1	SSc	GERD	Dist	Prolif Basal	-0.006	0.204	0.228	-0.024	0.0131	1
ANKRD36	SSc	GERD	Dist	Prolif Basal	-0.005	0.094	0.109	-0.015	0.0131	1
MCC	SSc	GERD	Dist	Prolif Basal	-0.004	0.155	0.176	-0.021	0.0131	1
CCT5	SSc	GERD	Dist	Prolif Basal	-0.025	0.789	0.838	-0.049	0.0131	1
AC009133.1	SSc	GERD	Dist	Prolif Basal	-0.004	0.022	0.029	-0.007	0.0131	1
B4GALT3	SSc	GERD	Dist	Prolif Basal	-0.006	0.108	0.124	-0.016	0.0131	1
LINC01618	SSc	GERD	Dist	Prolif Basal	-0.002	0.016	0.021	-0.005	0.0132	1
ST7	SSc	GERD	Dist	Prolif Basal	-0.005	0.077	0.09	-0.013	0.0132	1
NT5DC2	SSc	GERD	Dist	Prolif Basal	-0.014	0.493	0.543	-0.05	0.0132	1
CCT6B	SSc	GERD	Dist	Prolif Basal	-0.005	0.026	0.034	-0.008	0.0132	1
RAB5IF	SSc	GERD	Dist	Prolif Basal	0.016	0.73	0.754	-0.024	0.0132	1
DCAF11	SSc	GERD	Dist	Prolif Basal	-0.008	0.224	0.249	-0.025	0.0132	1
POLR2E	SSc	GERD	Dist	Prolif Basal	-0.019	0.665	0.715	-0.05	0.0132	1
ALOX12-AS1	SSc	GERD	Dist	Prolif Basal	-0.002	0.053	0.065	-0.012	0.0132	1
INPPL1	SSc	GERD	Dist	Prolif Basal	-0.006	0.041	0.051	-0.01	0.0132	1
SCYL1	SSc	GERD	Dist	Prolif Basal	-0.004	0.188	0.211	-0.023	0.0132	1
CLK3	SSc	GERD	Dist	Prolif Basal	-0.004	0.135	0.154	-0.019	0.0132	1
PRKDC	SSc	GERD	Dist	Prolif Basal	0.012	0.815	0.843	-0.028	0.0133	1
TMEM67	SSc	GERD	Dist	Prolif Basal	-0.002	0.028	0.036	-0.008	0.0133	1
ARNT	SSc	GERD	Dist	Prolif Basal	-0.003	0.078	0.091	-0.013	0.0133	1
KATNAL2	SSc	GERD	Dist	Prolif Basal	-0.005	0.062	0.074	-0.012	0.0134	1
POP4	SSc	GERD	Dist	Prolif Basal	-0.007	0.297	0.332	-0.035	0.0134	1
HAPLN3	SSc	GERD	Dist	Prolif Basal	-0.001	0.062	0.075	-0.013	0.0134	1
POF1B	SSc	GERD	Dist	Prolif Basal	-0.006	0.1	0.115	-0.015	0.0134	1
LINC02614	SSc	GERD	Dist	Prolif Basal	-0.004	0.024	0.031	-0.007	0.0134	1
CNOT1	SSc	GERD	Dist	Prolif Basal	0.028	0.36	0.355	0.005	0.0134	1
NECAP2	SSc	GERD	Dist	Prolif Basal	-0.004	0.22	0.247	-0.027	0.0134	1
FANCB	SSc	GERD	Dist	Prolif Basal	-0.003	0.118	0.135	-0.017	0.0134	1
GAL3ST4	SSc	GERD	Dist	Prolif Basal	-0.004	0.078	0.092	-0.014	0.0135	1
TNFSF12	SSc	GERD	Dist	Prolif Basal	-0.003	0.017	0.023	-0.006	0.0135	1
TBCCD1	SSc	GERD	Dist	Prolif Basal	-0.006	0.034	0.042	-0.008	0.0135	1
LNPK	SSc	GERD	Dist	Prolif Basal	0.028	0.232	0.223	0.009	0.0135	1
USP53	SSc	GERD	Dist	Prolif Basal	-0.01	0.178	0.198	-0.02	0.0135	1
STAG1	SSc	GERD	Dist	Prolif Basal	0.029	0.322	0.316	0.006	0.0136	1
PSMA3	SSc	GERD	Dist	Prolif Basal	0.014	0.782	0.812	-0.03	0.0136	1
RPL30	SSc	GERD	Dist	Prolif Basal	0.004	1	1	0	0.0136	1
PRXL2C	SSc	GERD	Dist	Prolif Basal	-0.004	0.168	0.19	-0.022	0.0136	1
GAR1	SSc	GERD	Dist	Prolif Basal	0.029	0.331	0.326	0.005	0.0136	1
DEPDC7	SSc	GERD	Dist	Prolif Basal	-0.005	0.123	0.14	-0.017	0.0136	1
MEF2B	SSc	GERD	Dist	Prolif Basal	-0.004	0.03	0.038	-0.008	0.0136	1
TMEM50A	SSc	GERD	Dist	Prolif Basal	-0.018	0.657	0.713	-0.056	0.0136	1
AC245297.3	SSc	GERD	Dist	Prolif Basal	-0.008	0.109	0.125	-0.016	0.0136	1
FGF1	SSc	GERD	Dist	Prolif Basal	-0.004	0.049	0.06	-0.011	0.0136	1
SMG1	SSc	GERD	Dist	Prolif Basal	-0.009	0.333	0.366	-0.033	0.0137	1
SNRK	SSc	GERD	Dist	Prolif Basal	-0.006	0.105	0.121	-0.016	0.0137	1
SGK1	SSc	GERD	Dist	Prolif Basal	-0.004	0.279	0.31	-0.031	0.0137	1
NKPD1	SSc	GERD	Dist	Prolif Basal	-0.004	0.019	0.025	-0.006	0.0137	1
GSDME	SSc	GERD	Dist	Prolif Basal	-0.005	0.062	0.074	-0.012	0.0137	1
TCTE3	SSc	GERD	Dist	Prolif Basal	-0.004	0.018	0.024	-0.006	0.0137	1
NXN	SSc	GERD	Dist	Prolif Basal	-0.005	0.202	0.227	-0.025	0.0137	1
HOXA2	SSc	GERD	Dist	Prolif Basal	-0.005	0.042	0.051	-0.009	0.0138	1
C12orf49	SSc	GERD	Dist	Prolif Basal	-0.006	0.12	0.137	-0.017	0.0138	1
MBOAT7	SSc	GERD	Dist	Prolif Basal	-0.005	0.207	0.232	-0.025	0.0138	1
PKN1	SSc	GERD	Dist	Prolif Basal	-0.003	0.014	0.019	-0.005	0.0138	1
HIPK2	SSc	GERD	Dist	Prolif Basal	-0.01	0.251	0.277	-0.026	0.0138	1
SBNO2	SSc	GERD	Dist	Prolif Basal	0.018	0.1	0.088	0.012	0.0138	1
RALGDS	SSc	GERD	Dist	Prolif Basal	-0.005	0.249	0.277	-0.028	0.0138	1
OTUD3	SSc	GERD	Dist	Prolif Basal	-0.003	0.043	0.053	-0.01	0.0138	1
FBXL2	SSc	GERD	Dist	Prolif Basal	-0.001	0.012	0.017	-0.005	0.0139	1
KAT8	SSc	GERD	Dist	Prolif Basal	-0.005	0.195	0.219	-0.024	0.0139	1
NDUFAF6	SSc	GERD	Dist	Prolif Basal	-0.006	0.221	0.246	-0.025	0.0139	1
SMARCB1	SSc	GERD	Dist	Prolif Basal	0.026	0.449	0.457	-0.008	0.0139	1
MTHFS	SSc	GERD	Dist	Prolif Basal	-0.01	0.377	0.414	-0.037	0.0139	1
BORA	SSc	GERD	Dist	Prolif Basal	-0.007	0.076	0.089	-0.013	0.0139	1
PPP1CB	SSc	GERD	Dist	Prolif Basal	-0.019	0.627	0.665	-0.038	0.014	1
PCBP1-AS1	SSc	GERD	Dist	Prolif Basal	-0.004	0.113	0.13	-0.017	0.014	1
SDR42E1	SSc	GERD	Dist	Prolif Basal	0.018	0.097	0.085	0.012	0.014	1
PLCD4	SSc	GERD	Dist	Prolif Basal	-0.005	0.027	0.034	-0.007	0.014	1
PLAUR	SSc	GERD	Dist	Prolif Basal	0.001	0.174	0.197	-0.023	0.014	1
PLCE1	SSc	GERD	Dist	Prolif Basal	-0.005	0.041	0.05	-0.009	0.014	1
KLF3-AS1	SSc	GERD	Dist	Prolif Basal	-0.005	0.044	0.053	-0.009	0.014	1
STRBP	SSc	GERD	Dist	Prolif Basal	-0.007	0.278	0.308	-0.03	0.014	1
SPOPL	SSc	GERD	Dist	Prolif Basal	-0.004	0.083	0.097	-0.014	0.0141	1
NRSN2-AS1	SSc	GERD	Dist	Prolif Basal	-0.005	0.053	0.064	-0.011	0.0141	1
EHMT1	SSc	GERD	Dist	Prolif Basal	-0.006	0.192	0.215	-0.023	0.0141	1
EFNB2	SSc	GERD	Dist	Prolif Basal	-0.002	0.116	0.133	-0.017	0.0141	1
MLLT10	SSc	GERD	Dist	Prolif Basal	-0.009	0.289	0.319	-0.03	0.0141	1
FEM1C	SSc	GERD	Dist	Prolif Basal	-0.008	0.084	0.097	-0.013	0.0142	1
SLC16A6	SSc	GERD	Dist	Prolif Basal	-0.003	0.022	0.029	-0.007	0.0142	1
ZNF222	SSc	GERD	Dist	Prolif Basal	-0.004	0.016	0.022	-0.006	0.0142	1
ZNF808	SSc	GERD	Dist	Prolif Basal	-0.005	0.053	0.064	-0.011	0.0142	1
CHMP4C	SSc	GERD	Dist	Prolif Basal	-0.011	0.175	0.194	-0.019	0.0142	1
TRDMT1	SSc	GERD	Dist	Prolif Basal	-0.005	0.032	0.04	-0.008	0.0142	1
TRIM52-AS1	SSc	GERD	Dist	Prolif Basal	-0.008	0.102	0.117	-0.015	0.0142	1
GINM1	SSc	GERD	Dist	Prolif Basal	-0.011	0.442	0.486	-0.044	0.0143	1
BICD1	SSc	GERD	Dist	Prolif Basal	-0.003	0.043	0.053	-0.01	0.0143	1
CSNK1D	SSc	GERD	Dist	Prolif Basal	-0.005	0.204	0.228	-0.024	0.0143	1
ARHGAP12	SSc	GERD	Dist	Prolif Basal	-0.004	0.118	0.135	-0.017	0.0143	1
RBM26	SSc	GERD	Dist	Prolif Basal	-0.013	0.389	0.425	-0.036	0.0143	1
ZNF566	SSc	GERD	Dist	Prolif Basal	-0.005	0.062	0.073	-0.011	0.0143	1
LINC02256	SSc	GERD	Dist	Prolif Basal	0.012	0.041	0.033	0.008	0.0144	1
USP3	SSc	GERD	Dist	Prolif Basal	-0.006	0.216	0.241	-0.025	0.0144	1
UBA6-AS1	SSc	GERD	Dist	Prolif Basal	-0.002	0.066	0.078	-0.012	0.0144	1
IDH1-AS1	SSc	GERD	Dist	Prolif Basal	-0.004	0.015	0.021	-0.006	0.0144	1
PAN3	SSc	GERD	Dist	Prolif Basal	-0.004	0.113	0.129	-0.016	0.0145	1
ATG4A	SSc	GERD	Dist	Prolif Basal	-0.005	0.043	0.052	-0.009	0.0145	1
AC004889.1	SSc	GERD	Dist	Prolif Basal	0.007	0.031	0.024	0.007	0.0145	1
ZNF324B	SSc	GERD	Dist	Prolif Basal	-0.003	0.016	0.022	-0.006	0.0145	1
ANO6	SSc	GERD	Dist	Prolif Basal	0.018	0.129	0.116	0.013	0.0145	1
ATIC	SSc	GERD	Dist	Prolif Basal	-0.008	0.375	0.414	-0.039	0.0145	1
DLST	SSc	GERD	Dist	Prolif Basal	-0.006	0.2	0.224	-0.024	0.0145	1
HIST1H2AK	SSc	GERD	Dist	Prolif Basal	-0.006	0.051	0.061	-0.01	0.0146	1
C16orf46	SSc	GERD	Dist	Prolif Basal	-0.003	0.025	0.032	-0.007	0.0146	1
BX537318.1	SSc	GERD	Dist	Prolif Basal	-0.003	0.011	0.016	-0.005	0.0146	1
FMNL3	SSc	GERD	Dist	Prolif Basal	-0.003	0.014	0.02	-0.006	0.0146	1
PRRG1	SSc	GERD	Dist	Prolif Basal	0.011	0.056	0.046	0.01	0.0146	1
TLK2	SSc	GERD	Dist	Prolif Basal	-0.009	0.189	0.209	-0.02	0.0147	1
TRAPPC4	SSc	GERD	Dist	Prolif Basal	-0.011	0.375	0.413	-0.038	0.0147	1
PPIG	SSc	GERD	Dist	Prolif Basal	-0.026	0.729	0.788	-0.059	0.0147	1
KMT5B	SSc	GERD	Dist	Prolif Basal	-0.005	0.167	0.187	-0.02	0.0147	1
URI1	SSc	GERD	Dist	Prolif Basal	-0.018	0.589	0.646	-0.057	0.0147	1
FAM193B	SSc	GERD	Dist	Prolif Basal	-0.003	0.055	0.066	-0.011	0.0148	1
SLC24A1	SSc	GERD	Dist	Prolif Basal	-0.004	0.024	0.031	-0.007	0.0148	1
AC009403.1	SSc	GERD	Dist	Prolif Basal	-0.003	0.025	0.032	-0.007	0.0148	1
ATXN1L	SSc	GERD	Dist	Prolif Basal	0.014	0.07	0.06	0.01	0.0148	1
UTP3	SSc	GERD	Dist	Prolif Basal	0.024	0.206	0.194	0.012	0.0149	1
CDRT4	SSc	GERD	Dist	Prolif Basal	-0.003	0.017	0.023	-0.006	0.0149	1
SULF2	SSc	GERD	Dist	Prolif Basal	0.028	0.247	0.236	0.011	0.0149	1
CRIPAK	SSc	GERD	Dist	Prolif Basal	0.007	0.027	0.02	0.007	0.0149	1
KIAA0895	SSc	GERD	Dist	Prolif Basal	-0.003	0.027	0.034	-0.007	0.0149	1
LIN54	SSc	GERD	Dist	Prolif Basal	-0.004	0.099	0.115	-0.016	0.015	1
Z99572.1	SSc	GERD	Dist	Prolif Basal	-0.004	0.014	0.02	-0.006	0.015	1
PGP	SSc	GERD	Dist	Prolif Basal	-0.005	0.247	0.275	-0.028	0.015	1
LUC7L3	SSc	GERD	Dist	Prolif Basal	-0.022	0.659	0.722	-0.063	0.015	1
FKBP7	SSc	GERD	Dist	Prolif Basal	-0.002	0.039	0.048	-0.009	0.015	1
ABCC1	SSc	GERD	Dist	Prolif Basal	0.017	0.081	0.07	0.011	0.015	1
ALG11	SSc	GERD	Dist	Prolif Basal	0.01	0.038	0.03	0.008	0.015	1
PTGR1	SSc	GERD	Dist	Prolif Basal	-0.025	0.768	0.831	-0.063	0.015	1
OPA1	SSc	GERD	Dist	Prolif Basal	-0.007	0.244	0.27	-0.026	0.0151	1
NDUFB6	SSc	GERD	Dist	Prolif Basal	0.012	0.736	0.774	-0.038	0.0151	1
ZNF587	SSc	GERD	Dist	Prolif Basal	-0.005	0.054	0.065	-0.011	0.0151	1
PABPN1	SSc	GERD	Dist	Prolif Basal	-0.012	0.502	0.56	-0.058	0.0151	1
MYO6	SSc	GERD	Dist	Prolif Basal	-0.007	0.216	0.24	-0.024	0.0151	1
HEMK1	SSc	GERD	Dist	Prolif Basal	-0.005	0.07	0.082	-0.012	0.0151	1
WDR81	SSc	GERD	Dist	Prolif Basal	-0.004	0.029	0.037	-0.008	0.0151	1
GFOD2	SSc	GERD	Dist	Prolif Basal	-0.006	0.102	0.117	-0.015	0.0152	1
RAB10	SSc	GERD	Dist	Prolif Basal	-0.022	0.647	0.708	-0.061	0.0152	1
HECW2	SSc	GERD	Dist	Prolif Basal	-0.005	0.032	0.04	-0.008	0.0152	1
C10orf143	SSc	GERD	Dist	Prolif Basal	-0.002	0.056	0.067	-0.011	0.0152	1
RDX	SSc	GERD	Dist	Prolif Basal	0.017	0.676	0.712	-0.036	0.0152	1
RANBP3	SSc	GERD	Dist	Prolif Basal	-0.005	0.136	0.154	-0.018	0.0153	1
RAN	SSc	GERD	Dist	Prolif Basal	-0.015	0.978	0.987	-0.009	0.0153	1
FAAP100	SSc	GERD	Dist	Prolif Basal	-0.005	0.071	0.083	-0.012	0.0153	1
DNTTIP1	SSc	GERD	Dist	Prolif Basal	-0.005	0.198	0.221	-0.023	0.0154	1
KLHL18	SSc	GERD	Dist	Prolif Basal	0.012	0.077	0.066	0.011	0.0154	1
AUH	SSc	GERD	Dist	Prolif Basal	-0.005	0.123	0.14	-0.017	0.0154	1
PIGX	SSc	GERD	Dist	Prolif Basal	0.031	0.305	0.302	0.003	0.0155	1
MPP3	SSc	GERD	Dist	Prolif Basal	-0.004	0.024	0.032	-0.008	0.0155	1
SLC1A1	SSc	GERD	Dist	Prolif Basal	-0.004	0.016	0.021	-0.005	0.0155	1
ABHD4	SSc	GERD	Dist	Prolif Basal	0.013	0.063	0.053	0.01	0.0155	1
RBM17	SSc	GERD	Dist	Prolif Basal	-0.02	0.624	0.686	-0.062	0.0156	1
FKTN	SSc	GERD	Dist	Prolif Basal	-0.006	0.083	0.097	-0.014	0.0156	1
PWWP2B	SSc	GERD	Dist	Prolif Basal	-0.005	0.069	0.081	-0.012	0.0156	1
ZNF790	SSc	GERD	Dist	Prolif Basal	-0.003	0.032	0.041	-0.009	0.0157	1
FBXO28	SSc	GERD	Dist	Prolif Basal	-0.006	0.114	0.131	-0.017	0.0157	1
TAF7	SSc	GERD	Dist	Prolif Basal	-0.011	0.388	0.425	-0.037	0.0157	1
PPFIBP1	SSc	GERD	Dist	Prolif Basal	-0.012	0.416	0.456	-0.04	0.0157	1
KIAA1143	SSc	GERD	Dist	Prolif Basal	0.026	0.33	0.323	0.007	0.0157	1
ARPC1A	SSc	GERD	Dist	Prolif Basal	0.014	0.751	0.777	-0.026	0.0157	1
TBCD	SSc	GERD	Dist	Prolif Basal	-0.006	0.159	0.178	-0.019	0.0158	1
PDZK1IP1	SSc	GERD	Dist	Prolif Basal	0.036	0.285	0.277	0.008	0.0158	1
YIPF5	SSc	GERD	Dist	Prolif Basal	-0.006	0.318	0.351	-0.033	0.0158	1
GPRC5A	SSc	GERD	Dist	Prolif Basal	-0.001	0.061	0.073	-0.012	0.0158	1
UBA6	SSc	GERD	Dist	Prolif Basal	-0.008	0.297	0.327	-0.03	0.0159	1
BTG2	SSc	GERD	Dist	Prolif Basal	0.02	0.815	0.826	-0.011	0.0159	1
STAM2	SSc	GERD	Dist	Prolif Basal	-0.005	0.147	0.166	-0.019	0.0159	1
ZNF674-AS1	SSc	GERD	Dist	Prolif Basal	-0.003	0.013	0.018	-0.005	0.0159	1
LINC02076	SSc	GERD	Dist	Prolif Basal	-0.002	0.018	0.024	-0.006	0.0159	1
PRPSAP2	SSc	GERD	Dist	Prolif Basal	-0.002	0.199	0.224	-0.025	0.0159	1
CDC37L1	SSc	GERD	Dist	Prolif Basal	-0.007	0.197	0.219	-0.022	0.0159	1
MFSD13A	SSc	GERD	Dist	Prolif Basal	-0.004	0.049	0.06	-0.011	0.0159	1
HR	SSc	GERD	Dist	Prolif Basal	0.02	0.161	0.149	0.012	0.0159	1
ZNF839	SSc	GERD	Dist	Prolif Basal	-0.003	0.039	0.049	-0.01	0.016	1
LINC01278	SSc	GERD	Dist	Prolif Basal	-0.005	0.046	0.056	-0.01	0.016	1
MYH14	SSc	GERD	Dist	Prolif Basal	0.006	0.029	0.022	0.007	0.016	1
RUVBL1	SSc	GERD	Dist	Prolif Basal	-0.01	0.391	0.432	-0.041	0.016	1
BTBD1	SSc	GERD	Dist	Prolif Basal	-0.006	0.176	0.198	-0.022	0.016	1
ANKRD11	SSc	GERD	Dist	Prolif Basal	-0.018	0.612	0.663	-0.051	0.0161	1
SSBP1	SSc	GERD	Dist	Prolif Basal	-0.025	0.862	0.907	-0.045	0.0161	1
PDCD5	SSc	GERD	Dist	Prolif Basal	0.01	0.842	0.867	-0.025	0.0161	1
TCP1	SSc	GERD	Dist	Prolif Basal	0.018	0.679	0.704	-0.025	0.0161	1
AC099850.1	SSc	GERD	Dist	Prolif Basal	-0.003	0.015	0.021	-0.006	0.0162	1
HNRNPH3	SSc	GERD	Dist	Prolif Basal	0.02	0.639	0.661	-0.022	0.0162	1
PNPO	SSc	GERD	Dist	Prolif Basal	-0.005	0.136	0.153	-0.017	0.0162	1
LINC00665	SSc	GERD	Dist	Prolif Basal	-0.003	0.231	0.259	-0.028	0.0162	1
AL590434.1	SSc	GERD	Dist	Prolif Basal	-0.004	0.013	0.018	-0.005	0.0163	1
MYO9B	SSc	GERD	Dist	Prolif Basal	-0.004	0.086	0.1	-0.014	0.0163	1
HSF2	SSc	GERD	Dist	Prolif Basal	-0.006	0.122	0.138	-0.016	0.0163	1
SPR	SSc	GERD	Dist	Prolif Basal	-0.006	0.2	0.223	-0.023	0.0164	1
ERAP2	SSc	GERD	Dist	Prolif Basal	-0.001	0.132	0.151	-0.019	0.0164	1
EMC1-AS1	SSc	GERD	Dist	Prolif Basal	-0.003	0.012	0.017	-0.005	0.0164	1
RNF170	SSc	GERD	Dist	Prolif Basal	-0.004	0.144	0.163	-0.019	0.0164	1
SESN3	SSc	GERD	Dist	Prolif Basal	-0.008	0.367	0.404	-0.037	0.0164	1
DLX4	SSc	GERD	Dist	Prolif Basal	-0.003	0.011	0.016	-0.005	0.0165	1
GTF2E1	SSc	GERD	Dist	Prolif Basal	-0.005	0.048	0.058	-0.01	0.0165	1
STARD5	SSc	GERD	Dist	Prolif Basal	0	0.145	0.165	-0.02	0.0165	1
PRPF19	SSc	GERD	Dist	Prolif Basal	-0.008	0.335	0.371	-0.036	0.0165	1
RNPS1	SSc	GERD	Dist	Prolif Basal	0.02	0.6	0.624	-0.024	0.0165	1
CCDC74A	SSc	GERD	Dist	Prolif Basal	-0.005	0.099	0.113	-0.014	0.0165	1
CHKB	SSc	GERD	Dist	Prolif Basal	-0.004	0.148	0.167	-0.019	0.0165	1
DLX3	SSc	GERD	Dist	Prolif Basal	-0.004	0.042	0.051	-0.009	0.0166	1
PAOX	SSc	GERD	Dist	Prolif Basal	-0.004	0.063	0.074	-0.011	0.0166	1
C1GALT1C1	SSc	GERD	Dist	Prolif Basal	-0.003	0.224	0.251	-0.027	0.0167	1
SLC3A2	SSc	GERD	Dist	Prolif Basal	-0.015	0.928	0.936	-0.008	0.0168	1
FCF1	SSc	GERD	Dist	Prolif Basal	0.019	0.173	0.16	0.013	0.0168	1
PPID	SSc	GERD	Dist	Prolif Basal	-0.007	0.343	0.38	-0.037	0.0168	1
CUL3	SSc	GERD	Dist	Prolif Basal	-0.008	0.332	0.366	-0.034	0.0168	1
MAP2K5	SSc	GERD	Dist	Prolif Basal	-0.005	0.093	0.107	-0.014	0.0169	1
LDB2	SSc	GERD	Dist	Prolif Basal	-0.003	0.016	0.021	-0.005	0.0169	1
VPS13A	SSc	GERD	Dist	Prolif Basal	-0.005	0.177	0.198	-0.021	0.0169	1
APTX	SSc	GERD	Dist	Prolif Basal	-0.005	0.28	0.31	-0.03	0.0171	1
LINC00992	SSc	GERD	Dist	Prolif Basal	-0.004	0.026	0.033	-0.007	0.0171	1
PRPF40B	SSc	GERD	Dist	Prolif Basal	-0.006	0.048	0.057	-0.009	0.0171	1
TBL2	SSc	GERD	Dist	Prolif Basal	-0.003	0.122	0.138	-0.016	0.0171	1
CHMP1A	SSc	GERD	Dist	Prolif Basal	-0.006	0.29	0.322	-0.032	0.0171	1
TMEM35B	SSc	GERD	Dist	Prolif Basal	0.032	0.35	0.349	0.001	0.0171	1
FOXK1	SSc	GERD	Dist	Prolif Basal	0.019	0.148	0.136	0.012	0.0172	1
TIAL1	SSc	GERD	Dist	Prolif Basal	-0.015	0.502	0.546	-0.044	0.0172	1
HPGD	SSc	GERD	Dist	Prolif Basal	-0.006	0.284	0.312	-0.028	0.0172	1
MKLN1	SSc	GERD	Dist	Prolif Basal	-0.009	0.198	0.219	-0.021	0.0172	1
PARD6G	SSc	GERD	Dist	Prolif Basal	-0.004	0.253	0.281	-0.028	0.0173	1
HSD17B6	SSc	GERD	Dist	Prolif Basal	-0.003	0.03	0.038	-0.008	0.0174	1
MRTFB	SSc	GERD	Dist	Prolif Basal	-0.007	0.195	0.216	-0.021	0.0174	1
ATF6	SSc	GERD	Dist	Prolif Basal	-0.007	0.175	0.195	-0.02	0.0174	1
AP1B1	SSc	GERD	Dist	Prolif Basal	0.02	0.157	0.145	0.012	0.0174	1
ZNF106	SSc	GERD	Dist	Prolif Basal	-0.015	0.454	0.496	-0.042	0.0174	1
POGLUT2	SSc	GERD	Dist	Prolif Basal	-0.003	0.02	0.027	-0.007	0.0174	1
DHX32	SSc	GERD	Dist	Prolif Basal	-0.007	0.146	0.164	-0.018	0.0174	1
PHKA2	SSc	GERD	Dist	Prolif Basal	-0.004	0.071	0.083	-0.012	0.0175	1
SLC25A21-AS1	SSc	GERD	Dist	Prolif Basal	-0.004	0.028	0.035	-0.007	0.0175	1
MSX2	SSc	GERD	Dist	Prolif Basal	-0.002	0.014	0.019	-0.005	0.0175	1
ZNF532	SSc	GERD	Dist	Prolif Basal	-0.006	0.064	0.075	-0.011	0.0175	1
GATAD2B	SSc	GERD	Dist	Prolif Basal	-0.005	0.14	0.158	-0.018	0.0175	1
TAF5	SSc	GERD	Dist	Prolif Basal	-0.004	0.078	0.09	-0.012	0.0175	1
SMIM12	SSc	GERD	Dist	Prolif Basal	-0.005	0.328	0.366	-0.038	0.0175	1
IKBIP	SSc	GERD	Dist	Prolif Basal	-0.006	0.331	0.369	-0.038	0.0176	1
PRAG1	SSc	GERD	Dist	Prolif Basal	0.012	0.056	0.047	0.009	0.0176	1
CYB5B	SSc	GERD	Dist	Prolif Basal	-0.006	0.374	0.419	-0.045	0.0176	1
FNDC10	SSc	GERD	Dist	Prolif Basal	-0.004	0.13	0.147	-0.017	0.0176	1
TFCP2	SSc	GERD	Dist	Prolif Basal	0.015	0.103	0.091	0.012	0.0176	1
SRP68	SSc	GERD	Dist	Prolif Basal	0.027	0.334	0.333	0.001	0.0176	1
PITPNM1	SSc	GERD	Dist	Prolif Basal	-0.005	0.072	0.084	-0.012	0.0176	1
TTC30B	SSc	GERD	Dist	Prolif Basal	-0.005	0.036	0.045	-0.009	0.0176	1
WWP2	SSc	GERD	Dist	Prolif Basal	-0.003	0.054	0.064	-0.01	0.0176	1
PLEKHH2	SSc	GERD	Dist	Prolif Basal	-0.006	0.04	0.049	-0.009	0.0176	1
TCERG1	SSc	GERD	Dist	Prolif Basal	-0.009	0.346	0.383	-0.037	0.0176	1
KRT7	SSc	GERD	Dist	Prolif Basal	0.008	0.043	0.034	0.009	0.0177	1
CCDC146	SSc	GERD	Dist	Prolif Basal	0.012	0.065	0.055	0.01	0.0177	1
TFPT	SSc	GERD	Dist	Prolif Basal	-0.006	0.075	0.087	-0.012	0.0177	1
STXBP4	SSc	GERD	Dist	Prolif Basal	-0.005	0.054	0.065	-0.011	0.0177	1
CACNA1D	SSc	GERD	Dist	Prolif Basal	-0.005	0.043	0.052	-0.009	0.0177	1
GATM	SSc	GERD	Dist	Prolif Basal	0.022	0.252	0.238	0.014	0.0179	1
ICOSLG	SSc	GERD	Dist	Prolif Basal	0.008	0.032	0.025	0.007	0.0179	1
CFAP44	SSc	GERD	Dist	Prolif Basal	-0.003	0.034	0.043	-0.009	0.0179	1
ZNF468	SSc	GERD	Dist	Prolif Basal	0.01	0.058	0.048	0.01	0.0179	1
PDPR	SSc	GERD	Dist	Prolif Basal	0.015	0.103	0.091	0.012	0.0179	1
ZCCHC8	SSc	GERD	Dist	Prolif Basal	-0.005	0.17	0.19	-0.02	0.0179	1
BDKRB2	SSc	GERD	Dist	Prolif Basal	0.016	0.096	0.085	0.011	0.018	1
MADD	SSc	GERD	Dist	Prolif Basal	-0.007	0.063	0.074	-0.011	0.018	1
ZBTB39	SSc	GERD	Dist	Prolif Basal	0.006	0.023	0.017	0.006	0.0181	1
CERS5	SSc	GERD	Dist	Prolif Basal	-0.002	0.122	0.14	-0.018	0.0182	1
CEPT1	SSc	GERD	Dist	Prolif Basal	-0.003	0.125	0.142	-0.017	0.0182	1
DDX31	SSc	GERD	Dist	Prolif Basal	0.01	0.052	0.043	0.009	0.0182	1
FOXJ3	SSc	GERD	Dist	Prolif Basal	-0.007	0.138	0.154	-0.016	0.0182	1
DDX17	SSc	GERD	Dist	Prolif Basal	-0.025	0.703	0.757	-0.054	0.0182	1
CARD8	SSc	GERD	Dist	Prolif Basal	-0.005	0.071	0.083	-0.012	0.0183	1
PPP1R21	SSc	GERD	Dist	Prolif Basal	-0.002	0.117	0.134	-0.017	0.0183	1
PLAC8	SSc	GERD	Dist	Prolif Basal	-0.004	0.045	0.054	-0.009	0.0183	1
TMEM42	SSc	GERD	Dist	Prolif Basal	-0.003	0.18	0.203	-0.023	0.0183	1
PITPNM3	SSc	GERD	Dist	Prolif Basal	-0.005	0.093	0.106	-0.013	0.0183	1
DDX54	SSc	GERD	Dist	Prolif Basal	-0.005	0.334	0.372	-0.038	0.0183	1
TTC21B	SSc	GERD	Dist	Prolif Basal	-0.004	0.108	0.124	-0.016	0.0184	1
NAA80	SSc	GERD	Dist	Prolif Basal	-0.004	0.047	0.056	-0.009	0.0184	1
AL121603.2	SSc	GERD	Dist	Prolif Basal	-0.004	0.044	0.053	-0.009	0.0184	1
USP54	SSc	GERD	Dist	Prolif Basal	-0.005	0.028	0.035	-0.007	0.0184	1
ZNF703	SSc	GERD	Dist	Prolif Basal	0.021	0.187	0.175	0.012	0.0184	1
AP001994.2	SSc	GERD	Dist	Prolif Basal	-0.003	0.033	0.042	-0.009	0.0184	1
MARK4	SSc	GERD	Dist	Prolif Basal	-0.007	0.085	0.098	-0.013	0.0185	1
ZCCHC4	SSc	GERD	Dist	Prolif Basal	-0.002	0.047	0.057	-0.01	0.0185	1
ADAM10	SSc	GERD	Dist	Prolif Basal	-0.009	0.275	0.302	-0.027	0.0185	1
ZSCAN29	SSc	GERD	Dist	Prolif Basal	0.01	0.049	0.041	0.008	0.0185	1
NCAPG2	SSc	GERD	Dist	Prolif Basal	0.025	0.24	0.229	0.011	0.0185	1
ITGA6	SSc	GERD	Dist	Prolif Basal	-0.016	0.574	0.617	-0.043	0.0185	1
SERINC3	SSc	GERD	Dist	Prolif Basal	0.026	0.332	0.327	0.005	0.0185	1
KCTD21-AS1	SSc	GERD	Dist	Prolif Basal	-0.004	0.012	0.017	-0.005	0.0185	1
SRPX	SSc	GERD	Dist	Prolif Basal	-0.002	0.044	0.053	-0.009	0.0185	1
PHETA2	SSc	GERD	Dist	Prolif Basal	-0.005	0.051	0.061	-0.01	0.0187	1
OXSR1	SSc	GERD	Dist	Prolif Basal	-0.005	0.171	0.19	-0.019	0.0187	1
CCDC124	SSc	GERD	Dist	Prolif Basal	-0.01	0.389	0.428	-0.039	0.0187	1
AC011374.1	SSc	GERD	Dist	Prolif Basal	-0.002	0.014	0.019	-0.005	0.0188	1
RAVER2	SSc	GERD	Dist	Prolif Basal	-0.006	0.093	0.106	-0.013	0.0188	1
MAN2A1	SSc	GERD	Dist	Prolif Basal	-0.003	0.17	0.192	-0.022	0.0189	1
EHMT2	SSc	GERD	Dist	Prolif Basal	-0.003	0.192	0.215	-0.023	0.0189	1
B4GALT7	SSc	GERD	Dist	Prolif Basal	-0.001	0.189	0.214	-0.025	0.0189	1
C8orf48	SSc	GERD	Dist	Prolif Basal	-0.002	0.012	0.017	-0.005	0.0189	1
SPRED2	SSc	GERD	Dist	Prolif Basal	0.013	0.075	0.065	0.01	0.0189	1
ARSJ	SSc	GERD	Dist	Prolif Basal	0.014	0.079	0.069	0.01	0.0189	1
EIF1B	SSc	GERD	Dist	Prolif Basal	-0.019	0.616	0.68	-0.064	0.019	1
PSMA7	SSc	GERD	Dist	Prolif Basal	0.006	0.968	0.978	-0.01	0.019	1
FAM183A	SSc	GERD	Dist	Prolif Basal	-0.003	0.025	0.032	-0.007	0.019	1
TMED7	SSc	GERD	Dist	Prolif Basal	0.026	0.267	0.259	0.008	0.019	1
AC108047.1	SSc	GERD	Dist	Prolif Basal	-0.004	0.066	0.078	-0.012	0.0191	1
ATP13A1	SSc	GERD	Dist	Prolif Basal	0.015	0.083	0.072	0.011	0.0191	1
PPIP5K1	SSc	GERD	Dist	Prolif Basal	-0.006	0.04	0.049	-0.009	0.0192	1
AL133243.2	SSc	GERD	Dist	Prolif Basal	-0.003	0.011	0.016	-0.005	0.0192	1
SLC2A11	SSc	GERD	Dist	Prolif Basal	-0.004	0.035	0.043	-0.008	0.0192	1
TMEM74	SSc	GERD	Dist	Prolif Basal	-0.005	0.041	0.05	-0.009	0.0192	1
CNIH4	SSc	GERD	Dist	Prolif Basal	-0.018	0.629	0.683	-0.054	0.0192	1
MKRN1	SSc	GERD	Dist	Prolif Basal	-0.004	0.303	0.338	-0.035	0.0192	1
UBE2G1	SSc	GERD	Dist	Prolif Basal	-0.008	0.27	0.299	-0.029	0.0192	1
NAT14	SSc	GERD	Dist	Prolif Basal	-0.003	0.036	0.045	-0.009	0.0193	1
LMAN2L	SSc	GERD	Dist	Prolif Basal	-0.004	0.041	0.05	-0.009	0.0194	1
GCN1	SSc	GERD	Dist	Prolif Basal	0.016	0.109	0.097	0.012	0.0194	1
NOTCH1	SSc	GERD	Dist	Prolif Basal	0.029	0.19	0.181	0.009	0.0195	1
YARS	SSc	GERD	Dist	Prolif Basal	-0.006	0.214	0.238	-0.024	0.0195	1
NOTCH3	SSc	GERD	Dist	Prolif Basal	0.021	0.19	0.178	0.012	0.0195	1
TENT2	SSc	GERD	Dist	Prolif Basal	-0.001	0.156	0.176	-0.02	0.0195	1
AC092747.4	SSc	GERD	Dist	Prolif Basal	-0.004	0.047	0.056	-0.009	0.0196	1
NUTM2B-AS1	SSc	GERD	Dist	Prolif Basal	-0.005	0.205	0.228	-0.023	0.0196	1
AL049840.5	SSc	GERD	Dist	Prolif Basal	0.007	0.031	0.024	0.007	0.0196	1
NAALADL1	SSc	GERD	Dist	Prolif Basal	-0.005	0.026	0.034	-0.008	0.0196	1
URB1-AS1	SSc	GERD	Dist	Prolif Basal	-0.005	0.06	0.071	-0.011	0.0196	1
TTLL7	SSc	GERD	Dist	Prolif Basal	-0.005	0.022	0.028	-0.006	0.0197	1
ZNF350	SSc	GERD	Dist	Prolif Basal	-0.002	0.049	0.059	-0.01	0.0197	1
CCDC59	SSc	GERD	Dist	Prolif Basal	-0.011	0.51	0.557	-0.047	0.0197	1
TAOK1	SSc	GERD	Dist	Prolif Basal	-0.008	0.19	0.21	-0.02	0.0197	1
ETFBKMT	SSc	GERD	Dist	Prolif Basal	-0.005	0.029	0.036	-0.007	0.0198	1
HOMER3	SSc	GERD	Dist	Prolif Basal	0	0.133	0.152	-0.019	0.0198	1
RARRES2	SSc	GERD	Dist	Prolif Basal	-0.01	0.09	0.103	-0.013	0.0198	1
LRRC37A2	SSc	GERD	Dist	Prolif Basal	-0.002	0.017	0.023	-0.006	0.0198	1
DCAF10	SSc	GERD	Dist	Prolif Basal	-0.006	0.174	0.194	-0.02	0.0198	1
HSPA9	SSc	GERD	Dist	Prolif Basal	0.015	0.704	0.73	-0.026	0.0198	1
MRPL44	SSc	GERD	Dist	Prolif Basal	-0.004	0.296	0.33	-0.034	0.0199	1
EWSR1	SSc	GERD	Dist	Prolif Basal	0.028	0.426	0.431	-0.005	0.0199	1
LPCAT1	SSc	GERD	Dist	Prolif Basal	0.009	0.031	0.024	0.007	0.0199	1
PTOV1	SSc	GERD	Dist	Prolif Basal	-0.005	0.251	0.278	-0.027	0.0199	1
KSR2	SSc	GERD	Dist	Prolif Basal	-0.002	0.011	0.016	-0.005	0.02	1
VEZT	SSc	GERD	Dist	Prolif Basal	-0.009	0.289	0.316	-0.027	0.02	1
TRMT13	SSc	GERD	Dist	Prolif Basal	-0.005	0.158	0.177	-0.019	0.02	1
UQCC2	SSc	GERD	Dist	Prolif Basal	0.019	0.647	0.669	-0.022	0.02	1
CCDC92	SSc	GERD	Dist	Prolif Basal	-0.003	0.062	0.073	-0.011	0.02	1
NPC1	SSc	GERD	Dist	Prolif Basal	-0.005	0.046	0.056	-0.01	0.0201	1
PROSER2	SSc	GERD	Dist	Prolif Basal	-0.004	0.118	0.134	-0.016	0.0201	1
DUT	SSc	GERD	Dist	Prolif Basal	-0.024	0.887	0.919	-0.032	0.0201	1
MANEA	SSc	GERD	Dist	Prolif Basal	-0.005	0.132	0.149	-0.017	0.0201	1
MANF	SSc	GERD	Dist	Prolif Basal	0.027	0.516	0.527	-0.011	0.0202	1
SDF2	SSc	GERD	Dist	Prolif Basal	-0.007	0.349	0.385	-0.036	0.0202	1
RPE	SSc	GERD	Dist	Prolif Basal	-0.007	0.233	0.258	-0.025	0.0202	1
FOXQ1	SSc	GERD	Dist	Prolif Basal	0.029	0.542	0.556	-0.014	0.0202	1
TOM1	SSc	GERD	Dist	Prolif Basal	-0.002	0.041	0.051	-0.01	0.0202	1
CLPB	SSc	GERD	Dist	Prolif Basal	-0.005	0.101	0.116	-0.015	0.0202	1
RUVBL2	SSc	GERD	Dist	Prolif Basal	-0.011	0.389	0.425	-0.036	0.0204	1
MFSD4B	SSc	GERD	Dist	Prolif Basal	-0.004	0.053	0.063	-0.01	0.0204	1
SETD3	SSc	GERD	Dist	Prolif Basal	-0.003	0.184	0.206	-0.022	0.0204	1
SRD5A1	SSc	GERD	Dist	Prolif Basal	0.025	0.396	0.395	0.001	0.0204	1
TBC1D24	SSc	GERD	Dist	Prolif Basal	-0.005	0.018	0.024	-0.006	0.0205	1
IRX4	SSc	GERD	Dist	Prolif Basal	0.028	0.263	0.256	0.007	0.0206	1
LRIG2	SSc	GERD	Dist	Prolif Basal	-0.003	0.071	0.083	-0.012	0.0206	1
UBE2V2	SSc	GERD	Dist	Prolif Basal	-0.01	0.473	0.52	-0.047	0.0206	1
VPS16	SSc	GERD	Dist	Prolif Basal	-0.003	0.143	0.161	-0.018	0.0206	1
ZNF484	SSc	GERD	Dist	Prolif Basal	-0.003	0.025	0.032	-0.007	0.0206	1
SLU7	SSc	GERD	Dist	Prolif Basal	-0.006	0.343	0.381	-0.038	0.0206	1
LINC02245	SSc	GERD	Dist	Prolif Basal	-0.004	0.056	0.067	-0.011	0.0206	1
SLF2	SSc	GERD	Dist	Prolif Basal	-0.007	0.186	0.207	-0.021	0.0207	1
CDKL5	SSc	GERD	Dist	Prolif Basal	-0.004	0.023	0.029	-0.006	0.0207	1
AC118549.1	SSc	GERD	Dist	Prolif Basal	-0.004	0.179	0.2	-0.021	0.0207	1
ROBO3	SSc	GERD	Dist	Prolif Basal	-0.004	0.033	0.041	-0.008	0.0207	1
FURIN	SSc	GERD	Dist	Prolif Basal	0.011	0.066	0.056	0.01	0.0207	1
NMNAT1	SSc	GERD	Dist	Prolif Basal	-0.004	0.072	0.084	-0.012	0.0208	1
FARSB	SSc	GERD	Dist	Prolif Basal	0.023	0.214	0.204	0.01	0.0208	1
MMP15	SSc	GERD	Dist	Prolif Basal	-0.002	0.028	0.035	-0.007	0.0208	1
CERS4	SSc	GERD	Dist	Prolif Basal	-0.005	0.165	0.184	-0.019	0.0208	1
TTPAL	SSc	GERD	Dist	Prolif Basal	-0.005	0.051	0.061	-0.01	0.0209	1
SEMA4B	SSc	GERD	Dist	Prolif Basal	0.024	0.223	0.213	0.01	0.021	1
ATG3	SSc	GERD	Dist	Prolif Basal	-0.014	0.476	0.521	-0.045	0.021	1
GLYCTK	SSc	GERD	Dist	Prolif Basal	-0.003	0.031	0.038	-0.007	0.021	1
AL445253.1	SSc	GERD	Dist	Prolif Basal	-0.002	0.106	0.121	-0.015	0.0211	1
LIN9	SSc	GERD	Dist	Prolif Basal	-0.005	0.117	0.132	-0.015	0.0211	1
AC016831.7	SSc	GERD	Dist	Prolif Basal	-0.003	0.017	0.023	-0.006	0.0211	1
TANGO6	SSc	GERD	Dist	Prolif Basal	-0.004	0.043	0.052	-0.009	0.0211	1
TMEM60	SSc	GERD	Dist	Prolif Basal	-0.005	0.195	0.217	-0.022	0.0212	1
STRN4	SSc	GERD	Dist	Prolif Basal	0.018	0.138	0.126	0.012	0.0212	1
DLGAP4	SSc	GERD	Dist	Prolif Basal	-0.005	0.081	0.094	-0.013	0.0212	1
PSORS1C1	SSc	GERD	Dist	Prolif Basal	-0.004	0.025	0.032	-0.007	0.0212	1
VPS13D	SSc	GERD	Dist	Prolif Basal	-0.007	0.181	0.2	-0.019	0.0212	1
UBR1	SSc	GERD	Dist	Prolif Basal	-0.003	0.062	0.073	-0.011	0.0213	1
HMBS	SSc	GERD	Dist	Prolif Basal	-0.003	0.19	0.213	-0.023	0.0213	1
SERPINE2	SSc	GERD	Dist	Prolif Basal	0.004	0.158	0.178	-0.02	0.0213	1
FPGT	SSc	GERD	Dist	Prolif Basal	-0.004	0.084	0.097	-0.013	0.0213	1
FAM43A	SSc	GERD	Dist	Prolif Basal	-0.005	0.055	0.065	-0.01	0.0213	1
ZSCAN32	SSc	GERD	Dist	Prolif Basal	-0.003	0.051	0.061	-0.01	0.0213	1
CCDC15	SSc	GERD	Dist	Prolif Basal	-0.004	0.095	0.108	-0.013	0.0215	1
HPS5	SSc	GERD	Dist	Prolif Basal	-0.006	0.102	0.116	-0.014	0.0215	1
SLC20A1	SSc	GERD	Dist	Prolif Basal	-0.01	0.296	0.324	-0.028	0.0215	1
AC126696.2	SSc	GERD	Dist	Prolif Basal	-0.005	0.086	0.099	-0.013	0.0215	1
ZC3H7B	SSc	GERD	Dist	Prolif Basal	0.015	0.089	0.079	0.01	0.0215	1
SPRED1	SSc	GERD	Dist	Prolif Basal	0.015	0.096	0.085	0.011	0.0216	1
MLF1	SSc	GERD	Dist	Prolif Basal	-0.004	0.089	0.103	-0.014	0.0216	1
CSK	SSc	GERD	Dist	Prolif Basal	0.023	0.18	0.169	0.011	0.0216	1
MFSD14B	SSc	GERD	Dist	Prolif Basal	0.02	0.199	0.187	0.012	0.0216	1
MRPL4	SSc	GERD	Dist	Prolif Basal	-0.019	0.626	0.681	-0.055	0.0217	1
L3MBTL1	SSc	GERD	Dist	Prolif Basal	-0.004	0.041	0.05	-0.009	0.0217	1
VAMP7	SSc	GERD	Dist	Prolif Basal	-0.005	0.11	0.125	-0.015	0.0217	1
PLAGL1	SSc	GERD	Dist	Prolif Basal	-0.006	0.131	0.147	-0.016	0.0217	1
TTLL12	SSc	GERD	Dist	Prolif Basal	0.025	0.266	0.256	0.01	0.0217	1
ELMSAN1	SSc	GERD	Dist	Prolif Basal	0.019	0.174	0.163	0.011	0.0218	1
SURF4	SSc	GERD	Dist	Prolif Basal	0.026	0.345	0.341	0.004	0.0218	1
CLEC2D	SSc	GERD	Dist	Prolif Basal	-0.005	0.05	0.059	-0.009	0.0218	1
BPGM	SSc	GERD	Dist	Prolif Basal	-0.004	0.129	0.145	-0.016	0.0218	1
NIFK	SSc	GERD	Dist	Prolif Basal	-0.023	0.675	0.737	-0.062	0.0218	1
CNOT7	SSc	GERD	Dist	Prolif Basal	-0.011	0.398	0.437	-0.039	0.0218	1
PCGF5	SSc	GERD	Dist	Prolif Basal	-0.006	0.215	0.238	-0.023	0.0218	1
ZNF26	SSc	GERD	Dist	Prolif Basal	-0.005	0.054	0.064	-0.01	0.0219	1
LINC01137	SSc	GERD	Dist	Prolif Basal	-0.003	0.048	0.057	-0.009	0.0219	1
RILPL1	SSc	GERD	Dist	Prolif Basal	-0.006	0.072	0.084	-0.012	0.022	1
C11orf68	SSc	GERD	Dist	Prolif Basal	-0.003	0.12	0.136	-0.016	0.022	1
USP13	SSc	GERD	Dist	Prolif Basal	-0.004	0.044	0.053	-0.009	0.022	1
MTRF1	SSc	GERD	Dist	Prolif Basal	-0.003	0.077	0.089	-0.012	0.022	1
DNAL4	SSc	GERD	Dist	Prolif Basal	-0.002	0.109	0.124	-0.015	0.0221	1
ZNF501	SSc	GERD	Dist	Prolif Basal	-0.003	0.022	0.029	-0.007	0.0221	1
IFI27L1	SSc	GERD	Dist	Prolif Basal	-0.003	0.308	0.344	-0.036	0.0221	1
C3orf62	SSc	GERD	Dist	Prolif Basal	-0.001	0.033	0.041	-0.008	0.0221	1
PTPRS	SSc	GERD	Dist	Prolif Basal	-0.007	0.086	0.099	-0.013	0.0222	1
DIMT1	SSc	GERD	Dist	Prolif Basal	-0.004	0.285	0.316	-0.031	0.0222	1
C16orf58	SSc	GERD	Dist	Prolif Basal	-0.002	0.112	0.127	-0.015	0.0222	1
SRRD	SSc	GERD	Dist	Prolif Basal	-0.004	0.148	0.166	-0.018	0.0222	1
CDC42BPB	SSc	GERD	Dist	Prolif Basal	-0.005	0.184	0.204	-0.02	0.0222	1
TESK2	SSc	GERD	Dist	Prolif Basal	0.017	0.115	0.104	0.011	0.0222	1
ZNF181	SSc	GERD	Dist	Prolif Basal	-0.002	0.056	0.067	-0.011	0.0223	1
HAS3	SSc	GERD	Dist	Prolif Basal	0.013	0.059	0.05	0.009	0.0223	1
DUS1L	SSc	GERD	Dist	Prolif Basal	-0.005	0.361	0.399	-0.038	0.0223	1
ZNF526	SSc	GERD	Dist	Prolif Basal	-0.004	0.027	0.034	-0.007	0.0223	1
RASD1	SSc	GERD	Dist	Prolif Basal	-0.002	0.072	0.084	-0.012	0.0223	1
ZKSCAN2-DT	SSc	GERD	Dist	Prolif Basal	-0.004	0.017	0.022	-0.005	0.0224	1
P4HA1	SSc	GERD	Dist	Prolif Basal	0.023	0.147	0.136	0.011	0.0224	1
EIF3B	SSc	GERD	Dist	Prolif Basal	0.026	0.479	0.495	-0.016	0.0224	1
ZNF174	SSc	GERD	Dist	Prolif Basal	-0.004	0.043	0.052	-0.009	0.0224	1
NUP133	SSc	GERD	Dist	Prolif Basal	0.015	0.123	0.111	0.012	0.0224	1
INTS3	SSc	GERD	Dist	Prolif Basal	-0.004	0.12	0.136	-0.016	0.0224	1
IFI35	SSc	GERD	Dist	Prolif Basal	0.021	0.158	0.146	0.012	0.0224	1
FAIM	SSc	GERD	Dist	Prolif Basal	-0.007	0.356	0.39	-0.034	0.0225	1
P3H4	SSc	GERD	Dist	Prolif Basal	-0.005	0.032	0.039	-0.007	0.0225	1
THNSL2	SSc	GERD	Dist	Prolif Basal	0.011	0.075	0.065	0.01	0.0225	1
LRRC6	SSc	GERD	Dist	Prolif Basal	-0.004	0.013	0.017	-0.004	0.0225	1
GPC1	SSc	GERD	Dist	Prolif Basal	-0.009	0.4	0.439	-0.039	0.0225	1
ACAD8	SSc	GERD	Dist	Prolif Basal	-0.006	0.097	0.11	-0.013	0.0226	1
TMEM101	SSc	GERD	Dist	Prolif Basal	-0.006	0.368	0.409	-0.041	0.0226	1
ISOC1	SSc	GERD	Dist	Prolif Basal	0.026	0.441	0.446	-0.005	0.0226	1
CYB5D1	SSc	GERD	Dist	Prolif Basal	-0.005	0.059	0.069	-0.01	0.0227	1
TBC1D10B	SSc	GERD	Dist	Prolif Basal	-0.001	0.156	0.177	-0.021	0.0227	1
PKMYT1	SSc	GERD	Dist	Prolif Basal	-0.005	0.202	0.225	-0.023	0.0227	1
COQ2	SSc	GERD	Dist	Prolif Basal	-0.006	0.279	0.309	-0.03	0.0227	1
CCDC3	SSc	GERD	Dist	Prolif Basal	0.03	0.307	0.304	0.003	0.0227	1
MGST2	SSc	GERD	Dist	Prolif Basal	-0.023	0.828	0.875	-0.047	0.0228	1
FAM20C	SSc	GERD	Dist	Prolif Basal	-0.004	0.076	0.088	-0.012	0.0228	1
RHBDD3	SSc	GERD	Dist	Prolif Basal	-0.003	0.082	0.095	-0.013	0.0228	1
YIF1A	SSc	GERD	Dist	Prolif Basal	-0.012	0.44	0.479	-0.039	0.0228	1
RAB14	SSc	GERD	Dist	Prolif Basal	0.013	0.712	0.744	-0.032	0.0228	1
KRT6C	SSc	GERD	Dist	Prolif Basal	0.001	0.145	0.162	-0.017	0.0228	1
HAGHL	SSc	GERD	Dist	Prolif Basal	-0.004	0.02	0.026	-0.006	0.0228	1
TAF6	SSc	GERD	Dist	Prolif Basal	-0.005	0.148	0.165	-0.017	0.0229	1
TM9SF1	SSc	GERD	Dist	Prolif Basal	-0.002	0.269	0.3	-0.031	0.0229	1
BID	SSc	GERD	Dist	Prolif Basal	-0.002	0.313	0.348	-0.035	0.0229	1
CRISPLD1	SSc	GERD	Dist	Prolif Basal	0.008	0.031	0.024	0.007	0.023	1
FOXRED1	SSc	GERD	Dist	Prolif Basal	0.017	0.149	0.137	0.012	0.023	1
EHD3	SSc	GERD	Dist	Prolif Basal	0.001	0.067	0.079	-0.012	0.0231	1
TRMT2B	SSc	GERD	Dist	Prolif Basal	-0.003	0.062	0.072	-0.01	0.0231	1
ALDH1L1	SSc	GERD	Dist	Prolif Basal	0.008	0.048	0.039	0.009	0.0231	1
TIMM8A	SSc	GERD	Dist	Prolif Basal	-0.005	0.273	0.301	-0.028	0.0231	1
NFKB2	SSc	GERD	Dist	Prolif Basal	0.018	0.122	0.111	0.011	0.0232	1
COPS4	SSc	GERD	Dist	Prolif Basal	-0.006	0.349	0.386	-0.037	0.0233	1
NCEH1	SSc	GERD	Dist	Prolif Basal	-0.005	0.052	0.061	-0.009	0.0233	1
PDSS1	SSc	GERD	Dist	Prolif Basal	-0.001	0.138	0.156	-0.018	0.0233	1
PREPL	SSc	GERD	Dist	Prolif Basal	0.019	0.149	0.138	0.011	0.0233	1
VCL	SSc	GERD	Dist	Prolif Basal	-0.009	0.24	0.262	-0.022	0.0234	1
TUBA4A	SSc	GERD	Dist	Prolif Basal	-0.01	0.488	0.535	-0.047	0.0234	1
NEK7	SSc	GERD	Dist	Prolif Basal	0.018	0.146	0.134	0.012	0.0234	1
GANAB	SSc	GERD	Dist	Prolif Basal	-0.01	0.311	0.339	-0.028	0.0234	1
KRT78	SSc	GERD	Dist	Prolif Basal	0.001	0.104	0.119	-0.015	0.0234	1
LRRC49	SSc	GERD	Dist	Prolif Basal	-0.005	0.036	0.044	-0.008	0.0234	1
CFLAR	SSc	GERD	Dist	Prolif Basal	-0.005	0.245	0.271	-0.026	0.0235	1
TRIM44	SSc	GERD	Dist	Prolif Basal	-0.01	0.315	0.344	-0.029	0.0235	1
CNOT11	SSc	GERD	Dist	Prolif Basal	-0.005	0.161	0.18	-0.019	0.0236	1
ZNF830	SSc	GERD	Dist	Prolif Basal	-0.003	0.214	0.238	-0.024	0.0236	1
TMEM143	SSc	GERD	Dist	Prolif Basal	-0.003	0.037	0.045	-0.008	0.0236	1
PDCD4	SSc	GERD	Dist	Prolif Basal	0.013	0.737	0.773	-0.036	0.0236	1
FRMD6	SSc	GERD	Dist	Prolif Basal	0.026	0.322	0.316	0.006	0.0237	1
NFYA	SSc	GERD	Dist	Prolif Basal	-0.002	0.05	0.06	-0.01	0.0237	1
AL512625.1	SSc	GERD	Dist	Prolif Basal	-0.002	0.02	0.026	-0.006	0.0237	1
ZC3HC1	SSc	GERD	Dist	Prolif Basal	-0.005	0.076	0.088	-0.012	0.0237	1
DBR1	SSc	GERD	Dist	Prolif Basal	-0.005	0.109	0.124	-0.015	0.0237	1
ZNF41	SSc	GERD	Dist	Prolif Basal	-0.004	0.021	0.027	-0.006	0.0238	1
SLC35B3	SSc	GERD	Dist	Prolif Basal	0.018	0.132	0.12	0.012	0.0238	1
LYPLAL1	SSc	GERD	Dist	Prolif Basal	-0.009	0.359	0.391	-0.032	0.0239	1
DAPP1	SSc	GERD	Dist	Prolif Basal	0.029	0.234	0.226	0.008	0.0239	1
TNFSF13	SSc	GERD	Dist	Prolif Basal	-0.004	0.035	0.043	-0.008	0.0239	1
ZNF260	SSc	GERD	Dist	Prolif Basal	-0.005	0.071	0.083	-0.012	0.0239	1
PRPF31	SSc	GERD	Dist	Prolif Basal	-0.009	0.461	0.512	-0.051	0.024	1
FIGN	SSc	GERD	Dist	Prolif Basal	0.007	0.025	0.019	0.006	0.024	1
SUFU	SSc	GERD	Dist	Prolif Basal	-0.004	0.032	0.04	-0.008	0.0241	1
COLCA2	SSc	GERD	Dist	Prolif Basal	0.005	0.024	0.018	0.006	0.0241	1
TMEM138	SSc	GERD	Dist	Prolif Basal	-0.002	0.126	0.143	-0.017	0.0241	1
ING5	SSc	GERD	Dist	Prolif Basal	-0.004	0.211	0.234	-0.023	0.0241	1
LSM1	SSc	GERD	Dist	Prolif Basal	-0.006	0.339	0.374	-0.035	0.0242	1
TRMT44	SSc	GERD	Dist	Prolif Basal	-0.003	0.042	0.051	-0.009	0.0242	1
TUBA1B	SSc	GERD	Dist	Prolif Basal	-0.018	0.924	0.938	-0.014	0.0242	1
PEF1	SSc	GERD	Dist	Prolif Basal	-0.004	0.36	0.399	-0.039	0.0242	1
AMIGO2	SSc	GERD	Dist	Prolif Basal	-0.002	0.015	0.02	-0.005	0.0242	1
CASC4	SSc	GERD	Dist	Prolif Basal	-0.003	0.168	0.187	-0.019	0.0243	1
SLC30A7	SSc	GERD	Dist	Prolif Basal	0.014	0.113	0.101	0.012	0.0243	1
MIR200CHG	SSc	GERD	Dist	Prolif Basal	0.012	0.052	0.043	0.009	0.0244	1
WDR5B	SSc	GERD	Dist	Prolif Basal	-0.003	0.025	0.032	-0.007	0.0244	1
LIPE	SSc	GERD	Dist	Prolif Basal	-0.003	0.032	0.039	-0.007	0.0244	1
HAUS5	SSc	GERD	Dist	Prolif Basal	-0.002	0.086	0.099	-0.013	0.0245	1
PAAF1	SSc	GERD	Dist	Prolif Basal	-0.002	0.181	0.202	-0.021	0.0246	1
STK17B	SSc	GERD	Dist	Prolif Basal	-0.004	0.097	0.111	-0.014	0.0246	1
NFATC3	SSc	GERD	Dist	Prolif Basal	-0.005	0.088	0.101	-0.013	0.0246	1
CNN2	SSc	GERD	Dist	Prolif Basal	-0.006	0.338	0.375	-0.037	0.0246	1
AC008608.2	SSc	GERD	Dist	Prolif Basal	-0.004	0.016	0.022	-0.006	0.0247	1
PHOSPHO2	SSc	GERD	Dist	Prolif Basal	-0.002	0.044	0.053	-0.009	0.0248	1
EPOR	SSc	GERD	Dist	Prolif Basal	-0.003	0.014	0.019	-0.005	0.0248	1
SPAG5	SSc	GERD	Dist	Prolif Basal	-0.006	0.121	0.137	-0.016	0.0249	1
VPS37A	SSc	GERD	Dist	Prolif Basal	-0.004	0.168	0.188	-0.02	0.0249	1
MSI2	SSc	GERD	Dist	Prolif Basal	-0.006	0.181	0.2	-0.019	0.0249	1
RASL11A	SSc	GERD	Dist	Prolif Basal	-0.003	0.028	0.035	-0.007	0.025	1
DNAJC13	SSc	GERD	Dist	Prolif Basal	-0.004	0.144	0.161	-0.017	0.025	1
ZSWIM6	SSc	GERD	Dist	Prolif Basal	0.014	0.11	0.098	0.012	0.0251	1
MPP5	SSc	GERD	Dist	Prolif Basal	-0.005	0.175	0.194	-0.019	0.0251	1
KSR1	SSc	GERD	Dist	Prolif Basal	0.006	0.023	0.017	0.006	0.0251	1
ZKSCAN1	SSc	GERD	Dist	Prolif Basal	-0.011	0.354	0.387	-0.033	0.0251	1
AL139393.3	SSc	GERD	Dist	Prolif Basal	-0.003	0.014	0.019	-0.005	0.0251	1
NUMA1	SSc	GERD	Dist	Prolif Basal	-0.008	0.3	0.33	-0.03	0.0251	1
ZNHIT1	SSc	GERD	Dist	Prolif Basal	-0.021	0.737	0.796	-0.059	0.0252	1
AL355488.1	SSc	GERD	Dist	Prolif Basal	-0.003	0.017	0.023	-0.006	0.0252	1
POC1B	SSc	GERD	Dist	Prolif Basal	-0.007	0.086	0.098	-0.012	0.0252	1
MFGE8	SSc	GERD	Dist	Prolif Basal	-0.004	0.183	0.203	-0.02	0.0252	1
MRTO4	SSc	GERD	Dist	Prolif Basal	0.025	0.535	0.55	-0.015	0.0252	1
FAM214B	SSc	GERD	Dist	Prolif Basal	-0.002	0.029	0.036	-0.007	0.0253	1
HLCS	SSc	GERD	Dist	Prolif Basal	-0.006	0.069	0.08	-0.011	0.0253	1
ATP1B1	SSc	GERD	Dist	Prolif Basal	-0.014	0.574	0.623	-0.049	0.0254	1
CEP19	SSc	GERD	Dist	Prolif Basal	0.009	0.056	0.047	0.009	0.0254	1
SLC11A2	SSc	GERD	Dist	Prolif Basal	-0.008	0.111	0.125	-0.014	0.0255	1
MAD2L1BP	SSc	GERD	Dist	Prolif Basal	-0.004	0.162	0.181	-0.019	0.0255	1
STOX2	SSc	GERD	Dist	Prolif Basal	-0.008	0.096	0.109	-0.013	0.0255	1
ACTR2	SSc	GERD	Dist	Prolif Basal	-0.019	0.573	0.625	-0.052	0.0256	1
RPL3L	SSc	GERD	Dist	Prolif Basal	-0.003	0.011	0.016	-0.005	0.0256	1
TMTC4	SSc	GERD	Dist	Prolif Basal	0.013	0.069	0.06	0.009	0.0256	1
PDCD6IP	SSc	GERD	Dist	Prolif Basal	0.027	0.384	0.384	0	0.0257	1
KANK1	SSc	GERD	Dist	Prolif Basal	-0.006	0.113	0.127	-0.014	0.0257	1
TMEM170A	SSc	GERD	Dist	Prolif Basal	-0.005	0.234	0.259	-0.025	0.0257	1
RALB	SSc	GERD	Dist	Prolif Basal	-0.006	0.141	0.157	-0.016	0.0257	1
DYDC2	SSc	GERD	Dist	Prolif Basal	-0.003	0.012	0.017	-0.005	0.0257	1
MTIF3	SSc	GERD	Dist	Prolif Basal	0.025	0.524	0.535	-0.011	0.0257	1
EEFSEC	SSc	GERD	Dist	Prolif Basal	-0.004	0.116	0.131	-0.015	0.0257	1
TOMM40	SSc	GERD	Dist	Prolif Basal	0.023	0.557	0.582	-0.025	0.0258	1
CBFA2T3	SSc	GERD	Dist	Prolif Basal	-0.003	0.012	0.017	-0.005	0.0258	1
NHS	SSc	GERD	Dist	Prolif Basal	-0.004	0.036	0.044	-0.008	0.0258	1
RNF114	SSc	GERD	Dist	Prolif Basal	-0.005	0.244	0.269	-0.025	0.0258	1
ZMYM6	SSc	GERD	Dist	Prolif Basal	-0.004	0.093	0.106	-0.013	0.0258	1
TEPSIN	SSc	GERD	Dist	Prolif Basal	-0.003	0.053	0.063	-0.01	0.0258	1
EAPP	SSc	GERD	Dist	Prolif Basal	-0.015	0.558	0.605	-0.047	0.0258	1
KLHL25	SSc	GERD	Dist	Prolif Basal	0.005	0.017	0.012	0.005	0.0258	1
SLC31A1	SSc	GERD	Dist	Prolif Basal	-0.006	0.094	0.106	-0.012	0.0259	1
ADCY3	SSc	GERD	Dist	Prolif Basal	0.018	0.124	0.113	0.011	0.0259	1
ZNF287	SSc	GERD	Dist	Prolif Basal	-0.002	0.037	0.046	-0.009	0.0259	1
WASHC2A	SSc	GERD	Dist	Prolif Basal	-0.008	0.119	0.133	-0.014	0.026	1
TBC1D7	SSc	GERD	Dist	Prolif Basal	-0.002	0.165	0.185	-0.02	0.026	1
ZNF528-AS1	SSc	GERD	Dist	Prolif Basal	0.005	0.019	0.013	0.006	0.0261	1
ZKSCAN4	SSc	GERD	Dist	Prolif Basal	-0.004	0.041	0.05	-0.009	0.0261	1
ACTN4	SSc	GERD	Dist	Prolif Basal	0.018	0.669	0.699	-0.03	0.0261	1
PDAP1	SSc	GERD	Dist	Prolif Basal	0.01	0.774	0.803	-0.029	0.0261	1
SLC25A16	SSc	GERD	Dist	Prolif Basal	-0.003	0.067	0.079	-0.012	0.0261	1
MEIS1	SSc	GERD	Dist	Prolif Basal	-0.005	0.11	0.124	-0.014	0.0262	1
MRPL45	SSc	GERD	Dist	Prolif Basal	-0.008	0.383	0.419	-0.036	0.0262	1
KIF11	SSc	GERD	Dist	Prolif Basal	-0.007	0.334	0.365	-0.031	0.0262	1
PSTK	SSc	GERD	Dist	Prolif Basal	-0.002	0.062	0.073	-0.011	0.0262	1
SERAC1	SSc	GERD	Dist	Prolif Basal	-0.003	0.023	0.029	-0.006	0.0263	1
AHSA1	SSc	GERD	Dist	Prolif Basal	0.024	0.545	0.566	-0.021	0.0263	1
NUDT18	SSc	GERD	Dist	Prolif Basal	-0.002	0.055	0.065	-0.01	0.0263	1
SLC7A4	SSc	GERD	Dist	Prolif Basal	-0.004	0.021	0.027	-0.006	0.0263	1
MALT1	SSc	GERD	Dist	Prolif Basal	-0.008	0.22	0.241	-0.021	0.0263	1
NCAPD3	SSc	GERD	Dist	Prolif Basal	-0.006	0.314	0.345	-0.031	0.0264	1
ARFIP2	SSc	GERD	Dist	Prolif Basal	-0.002	0.218	0.243	-0.025	0.0264	1
MIR924HG	SSc	GERD	Dist	Prolif Basal	-0.004	0.128	0.144	-0.016	0.0264	1
LENG9	SSc	GERD	Dist	Prolif Basal	-0.004	0.055	0.065	-0.01	0.0265	1
RFK	SSc	GERD	Dist	Prolif Basal	-0.005	0.136	0.152	-0.016	0.0265	1
SEC63	SSc	GERD	Dist	Prolif Basal	-0.006	0.38	0.422	-0.042	0.0265	1
FECH	SSc	GERD	Dist	Prolif Basal	-0.002	0.098	0.112	-0.014	0.0266	1
MOB4	SSc	GERD	Dist	Prolif Basal	-0.011	0.433	0.477	-0.044	0.0266	1
CTH	SSc	GERD	Dist	Prolif Basal	-0.003	0.024	0.031	-0.007	0.0266	1
TXNL4B	SSc	GERD	Dist	Prolif Basal	-0.003	0.078	0.09	-0.012	0.0266	1
CAD	SSc	GERD	Dist	Prolif Basal	0.02	0.138	0.128	0.01	0.0266	1
ZNF618	SSc	GERD	Dist	Prolif Basal	-0.005	0.032	0.039	-0.007	0.0266	1
CA5B	SSc	GERD	Dist	Prolif Basal	-0.003	0.032	0.039	-0.007	0.0266	1
SBNO1-AS1	SSc	GERD	Dist	Prolif Basal	-0.003	0.054	0.064	-0.01	0.0267	1
SRF	SSc	GERD	Dist	Prolif Basal	0.017	0.132	0.121	0.011	0.0267	1
FRMD8	SSc	GERD	Dist	Prolif Basal	0.017	0.099	0.088	0.011	0.0267	1
TNFRSF10D	SSc	GERD	Dist	Prolif Basal	-0.002	0.011	0.015	-0.004	0.0267	1
MFHAS1	SSc	GERD	Dist	Prolif Basal	0.016	0.11	0.099	0.011	0.0267	1
BDNF-AS	SSc	GERD	Dist	Prolif Basal	-0.004	0.032	0.039	-0.007	0.0267	1
ADD3	SSc	GERD	Dist	Prolif Basal	-0.011	0.271	0.294	-0.023	0.0268	1
CCNY	SSc	GERD	Dist	Prolif Basal	-0.004	0.253	0.279	-0.026	0.0269	1
ROCK1	SSc	GERD	Dist	Prolif Basal	-0.01	0.443	0.488	-0.045	0.0269	1
RAB11FIP2	SSc	GERD	Dist	Prolif Basal	-0.005	0.103	0.117	-0.014	0.0269	1
TGOLN2	SSc	GERD	Dist	Prolif Basal	-0.008	0.36	0.396	-0.036	0.0269	1
BLOC1S3	SSc	GERD	Dist	Prolif Basal	-0.002	0.036	0.044	-0.008	0.0269	1
ARHGEF28	SSc	GERD	Dist	Prolif Basal	-0.006	0.213	0.234	-0.021	0.027	1
PPP6C	SSc	GERD	Dist	Prolif Basal	-0.005	0.246	0.271	-0.025	0.027	1
DTWD1	SSc	GERD	Dist	Prolif Basal	-0.007	0.266	0.292	-0.026	0.027	1
CHCHD4	SSc	GERD	Dist	Prolif Basal	-0.005	0.187	0.208	-0.021	0.027	1
SLC4A7	SSc	GERD	Dist	Prolif Basal	-0.006	0.141	0.157	-0.016	0.0271	1
UBAP2L	SSc	GERD	Dist	Prolif Basal	0.022	0.291	0.283	0.008	0.0271	1
BOD1	SSc	GERD	Dist	Prolif Basal	-0.011	0.482	0.533	-0.051	0.0271	1
ASB1	SSc	GERD	Dist	Prolif Basal	-0.004	0.066	0.077	-0.011	0.0271	1
LINC00205	SSc	GERD	Dist	Prolif Basal	0.007	0.037	0.029	0.008	0.0271	1
NR1H2	SSc	GERD	Dist	Prolif Basal	-0.003	0.267	0.297	-0.03	0.0271	1
RIPK1	SSc	GERD	Dist	Prolif Basal	-0.006	0.126	0.14	-0.014	0.0272	1
ZNF567	SSc	GERD	Dist	Prolif Basal	-0.005	0.097	0.11	-0.013	0.0272	1
AGA	SSc	GERD	Dist	Prolif Basal	-0.002	0.245	0.272	-0.027	0.0272	1
TROAP	SSc	GERD	Dist	Prolif Basal	-0.008	0.179	0.197	-0.018	0.0272	1
ARHGEF2	SSc	GERD	Dist	Prolif Basal	-0.004	0.041	0.049	-0.008	0.0273	1
PSMD14	SSc	GERD	Dist	Prolif Basal	0.023	0.52	0.537	-0.017	0.0273	1
E2F6	SSc	GERD	Dist	Prolif Basal	-0.005	0.096	0.109	-0.013	0.0273	1
FAM122C	SSc	GERD	Dist	Prolif Basal	-0.002	0.024	0.031	-0.007	0.0273	1
DCUN1D1	SSc	GERD	Dist	Prolif Basal	-0.005	0.242	0.265	-0.023	0.0273	1
CCDC171	SSc	GERD	Dist	Prolif Basal	-0.003	0.089	0.103	-0.014	0.0274	1
TP53BP1	SSc	GERD	Dist	Prolif Basal	-0.003	0.106	0.121	-0.015	0.0274	1
TMEM41B	SSc	GERD	Dist	Prolif Basal	-0.005	0.182	0.201	-0.019	0.0274	1
PTPRK	SSc	GERD	Dist	Prolif Basal	-0.003	0.124	0.14	-0.016	0.0274	1
LMTK3	SSc	GERD	Dist	Prolif Basal	-0.004	0.028	0.035	-0.007	0.0274	1
ZFYVE16	SSc	GERD	Dist	Prolif Basal	-0.005	0.188	0.208	-0.02	0.0274	1
MOCS2	SSc	GERD	Dist	Prolif Basal	-0.004	0.321	0.356	-0.035	0.0274	1
CAPN10-DT	SSc	GERD	Dist	Prolif Basal	-0.003	0.011	0.015	-0.004	0.0274	1
TMPRSS11E	SSc	GERD	Dist	Prolif Basal	-0.001	0.023	0.029	-0.006	0.0275	1
RPH3AL	SSc	GERD	Dist	Prolif Basal	0.012	0.066	0.056	0.01	0.0275	1
ZNF829	SSc	GERD	Dist	Prolif Basal	-0.005	0.033	0.041	-0.008	0.0275	1
METTL17	SSc	GERD	Dist	Prolif Basal	-0.002	0.195	0.218	-0.023	0.0276	1
TENT5C	SSc	GERD	Dist	Prolif Basal	-0.005	0.037	0.045	-0.008	0.0277	1
AC091153.3	SSc	GERD	Dist	Prolif Basal	-0.003	0.013	0.017	-0.004	0.0277	1
GGT6	SSc	GERD	Dist	Prolif Basal	-0.006	0.081	0.093	-0.012	0.0277	1
CDKN2AIPNL	SSc	GERD	Dist	Prolif Basal	-0.002	0.274	0.305	-0.031	0.0277	1
TNFAIP3	SSc	GERD	Dist	Prolif Basal	0.038	0.192	0.183	0.009	0.0278	1
BMS1	SSc	GERD	Dist	Prolif Basal	-0.006	0.273	0.3	-0.027	0.0278	1
MAGOH	SSc	GERD	Dist	Prolif Basal	-0.018	0.662	0.708	-0.046	0.0278	1
AL133243.3	SSc	GERD	Dist	Prolif Basal	-0.003	0.016	0.022	-0.006	0.0278	1
AL035530.2	SSc	GERD	Dist	Prolif Basal	-0.004	0.018	0.023	-0.005	0.0278	1
ALG1	SSc	GERD	Dist	Prolif Basal	-0.001	0.074	0.086	-0.012	0.0279	1
SETDB1	SSc	GERD	Dist	Prolif Basal	-0.003	0.08	0.092	-0.012	0.0279	1
ARHGEF16	SSc	GERD	Dist	Prolif Basal	-0.004	0.123	0.138	-0.015	0.0279	1
DCBLD1	SSc	GERD	Dist	Prolif Basal	-0.005	0.06	0.07	-0.01	0.028	1
CALCOCO1	SSc	GERD	Dist	Prolif Basal	-0.004	0.125	0.141	-0.016	0.028	1
TTI1	SSc	GERD	Dist	Prolif Basal	-0.004	0.086	0.098	-0.012	0.028	1
SPINDOC	SSc	GERD	Dist	Prolif Basal	-0.004	0.036	0.044	-0.008	0.028	1
TOMM70	SSc	GERD	Dist	Prolif Basal	-0.007	0.3	0.33	-0.03	0.028	1
MTHFD2L	SSc	GERD	Dist	Prolif Basal	-0.004	0.132	0.148	-0.016	0.0281	1
GOLGA8B	SSc	GERD	Dist	Prolif Basal	-0.002	0.051	0.061	-0.01	0.0281	1
ZNF274	SSc	GERD	Dist	Prolif Basal	-0.005	0.064	0.075	-0.011	0.0281	1
CYP3A5	SSc	GERD	Dist	Prolif Basal	-0.007	0.065	0.075	-0.01	0.0282	1
SLC25A35	SSc	GERD	Dist	Prolif Basal	-0.002	0.018	0.023	-0.005	0.0282	1
P3H1	SSc	GERD	Dist	Prolif Basal	-0.004	0.034	0.041	-0.007	0.0282	1
INVS	SSc	GERD	Dist	Prolif Basal	-0.003	0.042	0.05	-0.008	0.0282	1
MBOAT2	SSc	GERD	Dist	Prolif Basal	-0.003	0.028	0.035	-0.007	0.0282	1
TRMT2A	SSc	GERD	Dist	Prolif Basal	-0.004	0.119	0.134	-0.015	0.0283	1
PRMT7	SSc	GERD	Dist	Prolif Basal	-0.001	0.107	0.122	-0.015	0.0283	1
HCST	SSc	GERD	Dist	Prolif Basal	-0.003	0.014	0.019	-0.005	0.0284	1
CENPV	SSc	GERD	Dist	Prolif Basal	-0.003	0.024	0.031	-0.007	0.0284	1
CYP2E1	SSc	GERD	Dist	Prolif Basal	0.018	0.085	0.075	0.01	0.0284	1
PLSCR4	SSc	GERD	Dist	Prolif Basal	0	0.108	0.123	-0.015	0.0284	1
TGFA	SSc	GERD	Dist	Prolif Basal	0.006	0.026	0.02	0.006	0.0285	1
VRK1	SSc	GERD	Dist	Prolif Basal	-0.005	0.326	0.362	-0.036	0.0285	1
NLRP2	SSc	GERD	Dist	Prolif Basal	0.015	0.067	0.058	0.009	0.0285	1
PRDM5	SSc	GERD	Dist	Prolif Basal	-0.005	0.045	0.053	-0.008	0.0285	1
SLC23A2	SSc	GERD	Dist	Prolif Basal	0.009	0.044	0.036	0.008	0.0286	1
AVL9	SSc	GERD	Dist	Prolif Basal	-0.006	0.073	0.084	-0.011	0.0287	1
LGALS9B	SSc	GERD	Dist	Prolif Basal	-0.003	0.012	0.016	-0.004	0.0288	1
ZNF101	SSc	GERD	Dist	Prolif Basal	-0.003	0.037	0.045	-0.008	0.0288	1
RAB3IP	SSc	GERD	Dist	Prolif Basal	-0.005	0.082	0.093	-0.011	0.0288	1
FAM72D	SSc	GERD	Dist	Prolif Basal	-0.003	0.023	0.029	-0.006	0.0288	1
LPP	SSc	GERD	Dist	Prolif Basal	-0.004	0.307	0.34	-0.033	0.0289	1
MOB1B	SSc	GERD	Dist	Prolif Basal	-0.004	0.074	0.086	-0.012	0.0289	1
CPSF4	SSc	GERD	Dist	Prolif Basal	-0.003	0.156	0.174	-0.018	0.0289	1
ERN1	SSc	GERD	Dist	Prolif Basal	-0.003	0.063	0.074	-0.011	0.0289	1
ARF4	SSc	GERD	Dist	Prolif Basal	-0.01	0.466	0.509	-0.043	0.0289	1
HIST1H2BB	SSc	GERD	Dist	Prolif Basal	-0.005	0.03	0.037	-0.007	0.0289	1
POM121	SSc	GERD	Dist	Prolif Basal	-0.007	0.135	0.151	-0.016	0.029	1
BX284668.6	SSc	GERD	Dist	Prolif Basal	-0.003	0.012	0.016	-0.004	0.0291	1
ALDH1B1	SSc	GERD	Dist	Prolif Basal	-0.006	0.036	0.043	-0.007	0.0291	1
CSDE1	SSc	GERD	Dist	Prolif Basal	0.009	0.754	0.782	-0.028	0.0291	1
PEX14	SSc	GERD	Dist	Prolif Basal	-0.003	0.086	0.099	-0.013	0.0291	1
RPL7	SSc	GERD	Dist	Prolif Basal	-0.006	1	1	0	0.0291	1
ZNF281	SSc	GERD	Dist	Prolif Basal	-0.005	0.078	0.089	-0.011	0.0291	1
COQ7	SSc	GERD	Dist	Prolif Basal	-0.003	0.163	0.182	-0.019	0.0292	1
GHDC	SSc	GERD	Dist	Prolif Basal	-0.004	0.045	0.054	-0.009	0.0292	1
PLPP1	SSc	GERD	Dist	Prolif Basal	-0.003	0.054	0.064	-0.01	0.0292	1
SMOX	SSc	GERD	Dist	Prolif Basal	-0.003	0.011	0.015	-0.004	0.0292	1
EGLN2	SSc	GERD	Dist	Prolif Basal	-0.001	0.19	0.213	-0.023	0.0293	1
ARIH2	SSc	GERD	Dist	Prolif Basal	0.025	0.291	0.285	0.006	0.0293	1
ADPRM	SSc	GERD	Dist	Prolif Basal	-0.004	0.052	0.062	-0.01	0.0293	1
LRTOMT	SSc	GERD	Dist	Prolif Basal	-0.001	0.044	0.053	-0.009	0.0294	1
CELF2	SSc	GERD	Dist	Prolif Basal	-0.003	0.018	0.024	-0.006	0.0294	1
CACFD1	SSc	GERD	Dist	Prolif Basal	-0.002	0.016	0.021	-0.005	0.0294	1
ZNF333	SSc	GERD	Dist	Prolif Basal	-0.004	0.021	0.027	-0.006	0.0294	1
DDX55	SSc	GERD	Dist	Prolif Basal	-0.002	0.174	0.195	-0.021	0.0294	1
L3MBTL2	SSc	GERD	Dist	Prolif Basal	-0.005	0.092	0.104	-0.012	0.0294	1
COG2	SSc	GERD	Dist	Prolif Basal	-0.005	0.155	0.172	-0.017	0.0295	1
FBXO36	SSc	GERD	Dist	Prolif Basal	-0.002	0.023	0.029	-0.006	0.0295	1
RABIF	SSc	GERD	Dist	Prolif Basal	-0.003	0.157	0.176	-0.019	0.0295	1
DHX30	SSc	GERD	Dist	Prolif Basal	0.021	0.24	0.23	0.01	0.0295	1
IQCA1	SSc	GERD	Dist	Prolif Basal	-0.007	0.072	0.083	-0.011	0.0295	1
KLHDC2	SSc	GERD	Dist	Prolif Basal	-0.006	0.308	0.339	-0.031	0.0296	1
GSN	SSc	GERD	Dist	Prolif Basal	-0.012	0.493	0.541	-0.048	0.0296	1
BTBD7	SSc	GERD	Dist	Prolif Basal	-0.005	0.222	0.244	-0.022	0.0296	1
CRAT	SSc	GERD	Dist	Prolif Basal	0.014	0.088	0.077	0.011	0.0297	1
TVP23B	SSc	GERD	Dist	Prolif Basal	0.018	0.099	0.089	0.01	0.0298	1
SIAE	SSc	GERD	Dist	Prolif Basal	-0.005	0.071	0.082	-0.011	0.0298	1
TMEM216	SSc	GERD	Dist	Prolif Basal	-0.002	0.142	0.16	-0.018	0.0298	1
TBX6	SSc	GERD	Dist	Prolif Basal	-0.002	0.019	0.025	-0.006	0.0298	1
PLK3	SSc	GERD	Dist	Prolif Basal	-0.001	0.165	0.185	-0.02	0.0298	1
FGFR1	SSc	GERD	Dist	Prolif Basal	0.005	0.025	0.019	0.006	0.0299	1
SAE1	SSc	GERD	Dist	Prolif Basal	-0.003	0.331	0.367	-0.036	0.03	1
HLA-A	SSc	GERD	Dist	Prolif Basal	-0.024	0.919	0.953	-0.034	0.03	1
TBC1D32	SSc	GERD	Dist	Prolif Basal	-0.004	0.035	0.043	-0.008	0.03	1
ZFP82	SSc	GERD	Dist	Prolif Basal	-0.005	0.017	0.022	-0.005	0.03	1
DLG4	SSc	GERD	Dist	Prolif Basal	-0.003	0.015	0.019	-0.004	0.03	1
CHAC2	SSc	GERD	Dist	Prolif Basal	0.013	0.087	0.077	0.01	0.0301	1
AL451085.2	SSc	GERD	Dist	Prolif Basal	-0.001	0.023	0.029	-0.006	0.0301	1
NOC3L	SSc	GERD	Dist	Prolif Basal	-0.008	0.424	0.472	-0.048	0.0301	1
MAL2	SSc	GERD	Dist	Prolif Basal	-0.013	0.488	0.531	-0.043	0.0301	1
SEC14L1	SSc	GERD	Dist	Prolif Basal	0	0.123	0.139	-0.016	0.0301	1
AL135925.1	SSc	GERD	Dist	Prolif Basal	-0.003	0.029	0.035	-0.006	0.0302	1
RFESD	SSc	GERD	Dist	Prolif Basal	-0.001	0.054	0.064	-0.01	0.0302	1
TRAF3IP2-AS1	SSc	GERD	Dist	Prolif Basal	-0.004	0.03	0.037	-0.007	0.0302	1
DPH3	SSc	GERD	Dist	Prolif Basal	-0.001	0.137	0.154	-0.017	0.0302	1
ZNF420	SSc	GERD	Dist	Prolif Basal	-0.004	0.053	0.062	-0.009	0.0302	1
PDPN	SSc	GERD	Dist	Prolif Basal	-0.002	0.281	0.311	-0.03	0.0302	1
RGL1	SSc	GERD	Dist	Prolif Basal	-0.004	0.027	0.034	-0.007	0.0303	1
HSD17B11	SSc	GERD	Dist	Prolif Basal	-0.005	0.1	0.114	-0.014	0.0303	1
MTMR12	SSc	GERD	Dist	Prolif Basal	-0.006	0.12	0.134	-0.014	0.0303	1
KLRG2	SSc	GERD	Dist	Prolif Basal	-0.003	0.02	0.026	-0.006	0.0303	1
IL13RA1	SSc	GERD	Dist	Prolif Basal	-0.003	0.094	0.107	-0.013	0.0303	1
CPEB3	SSc	GERD	Dist	Prolif Basal	-0.004	0.047	0.055	-0.008	0.0304	1
TTC1	SSc	GERD	Dist	Prolif Basal	-0.01	0.487	0.535	-0.048	0.0304	1
AC012306.2	SSc	GERD	Dist	Prolif Basal	-0.002	0.013	0.018	-0.005	0.0304	1
SNUPN	SSc	GERD	Dist	Prolif Basal	-0.005	0.279	0.308	-0.029	0.0304	1
CSRNP2	SSc	GERD	Dist	Prolif Basal	-0.004	0.029	0.036	-0.007	0.0304	1
TEPP	SSc	GERD	Dist	Prolif Basal	-0.002	0.015	0.02	-0.005	0.0305	1
FBRS	SSc	GERD	Dist	Prolif Basal	0	0.128	0.145	-0.017	0.0305	1
MFSD6	SSc	GERD	Dist	Prolif Basal	-0.005	0.12	0.134	-0.014	0.0305	1
DNMT3B	SSc	GERD	Dist	Prolif Basal	-0.002	0.011	0.015	-0.004	0.0305	1
DENND4B	SSc	GERD	Dist	Prolif Basal	-0.004	0.036	0.043	-0.007	0.0306	1
ZNF646	SSc	GERD	Dist	Prolif Basal	-0.002	0.027	0.034	-0.007	0.0307	1
CUEDC1	SSc	GERD	Dist	Prolif Basal	-0.004	0.053	0.062	-0.009	0.0307	1
ZFP28	SSc	GERD	Dist	Prolif Basal	-0.004	0.015	0.02	-0.005	0.0308	1
SEZ6L2	SSc	GERD	Dist	Prolif Basal	0.013	0.066	0.057	0.009	0.0308	1
FANCF	SSc	GERD	Dist	Prolif Basal	-0.005	0.141	0.157	-0.016	0.0308	1
HNRNPH1	SSc	GERD	Dist	Prolif Basal	-0.022	0.716	0.746	-0.03	0.0309	1
ISCA1	SSc	GERD	Dist	Prolif Basal	-0.004	0.339	0.375	-0.036	0.031	1
AC103718.1	SSc	GERD	Dist	Prolif Basal	-0.002	0.017	0.022	-0.005	0.031	1
HIST1H3I	SSc	GERD	Dist	Prolif Basal	-0.004	0.028	0.035	-0.007	0.0311	1
EYA2	SSc	GERD	Dist	Prolif Basal	0.012	0.077	0.067	0.01	0.0311	1
TPP2	SSc	GERD	Dist	Prolif Basal	-0.007	0.193	0.212	-0.019	0.0312	1
NDUFV2	SSc	GERD	Dist	Prolif Basal	-0.021	0.888	0.925	-0.037	0.0312	1
GRAMD1C	SSc	GERD	Dist	Prolif Basal	-0.004	0.052	0.061	-0.009	0.0312	1
DDR1	SSc	GERD	Dist	Prolif Basal	-0.009	0.45	0.498	-0.048	0.0312	1
GOLPH3L	SSc	GERD	Dist	Prolif Basal	-0.004	0.144	0.161	-0.017	0.0313	1
UQCRFS1	SSc	GERD	Dist	Prolif Basal	-0.024	0.795	0.85	-0.055	0.0313	1
NUDCD1	SSc	GERD	Dist	Prolif Basal	-0.005	0.193	0.213	-0.02	0.0313	1
FUT10	SSc	GERD	Dist	Prolif Basal	-0.004	0.074	0.085	-0.011	0.0314	1
PCNX1	SSc	GERD	Dist	Prolif Basal	-0.003	0.075	0.087	-0.012	0.0315	1
IPO11	SSc	GERD	Dist	Prolif Basal	-0.005	0.07	0.081	-0.011	0.0316	1
PCM1	SSc	GERD	Dist	Prolif Basal	-0.014	0.483	0.527	-0.044	0.0316	1
ANAPC7	SSc	GERD	Dist	Prolif Basal	-0.007	0.259	0.283	-0.024	0.0316	1
COMMD8	SSc	GERD	Dist	Prolif Basal	-0.008	0.405	0.447	-0.042	0.0316	1
FAM114A2	SSc	GERD	Dist	Prolif Basal	-0.005	0.107	0.12	-0.013	0.0316	1
NAIP	SSc	GERD	Dist	Prolif Basal	-0.002	0.036	0.044	-0.008	0.0316	1
ARL17A	SSc	GERD	Dist	Prolif Basal	0.012	0.071	0.062	0.009	0.0316	1
NSUN7	SSc	GERD	Dist	Prolif Basal	-0.004	0.044	0.052	-0.008	0.0317	1
ANO9	SSc	GERD	Dist	Prolif Basal	-0.004	0.036	0.043	-0.007	0.0317	1
H1F0	SSc	GERD	Dist	Prolif Basal	-0.005	0.226	0.249	-0.023	0.0317	1
PIM1	SSc	GERD	Dist	Prolif Basal	-0.003	0.154	0.172	-0.018	0.0318	1
DHRS13	SSc	GERD	Dist	Prolif Basal	-0.003	0.102	0.116	-0.014	0.0318	1
CDC42BPA	SSc	GERD	Dist	Prolif Basal	-0.008	0.091	0.103	-0.012	0.0318	1
ZNF446	SSc	GERD	Dist	Prolif Basal	-0.001	0.052	0.062	-0.01	0.0319	1
SOS1	SSc	GERD	Dist	Prolif Basal	-0.007	0.163	0.181	-0.018	0.0319	1
ZNF28	SSc	GERD	Dist	Prolif Basal	0.008	0.051	0.042	0.009	0.0319	1
FAM189B	SSc	GERD	Dist	Prolif Basal	-0.001	0.119	0.135	-0.016	0.032	1
ADGRA3	SSc	GERD	Dist	Prolif Basal	0.011	0.063	0.054	0.009	0.0321	1
IQCB1	SSc	GERD	Dist	Prolif Basal	-0.003	0.149	0.167	-0.018	0.0321	1
AL121839.2	SSc	GERD	Dist	Prolif Basal	-0.004	0.019	0.024	-0.005	0.0321	1
ZNF568	SSc	GERD	Dist	Prolif Basal	-0.003	0.056	0.066	-0.01	0.0322	1
NLN	SSc	GERD	Dist	Prolif Basal	-0.005	0.138	0.153	-0.015	0.0322	1
RBBP7	SSc	GERD	Dist	Prolif Basal	0.017	0.628	0.657	-0.029	0.0322	1
SCYL2	SSc	GERD	Dist	Prolif Basal	-0.006	0.136	0.152	-0.016	0.0322	1
VDAC2	SSc	GERD	Dist	Prolif Basal	-0.02	0.95	0.974	-0.024	0.0322	1
PDCD2	SSc	GERD	Dist	Prolif Basal	-0.012	0.5	0.549	-0.049	0.0323	1
AP1M2	SSc	GERD	Dist	Prolif Basal	-0.003	0.31	0.344	-0.034	0.0323	1
KDM4D	SSc	GERD	Dist	Prolif Basal	-0.003	0.017	0.022	-0.005	0.0324	1
LSM3	SSc	GERD	Dist	Prolif Basal	-0.024	0.897	0.938	-0.041	0.0324	1
MIB2	SSc	GERD	Dist	Prolif Basal	-0.018	0.666	0.716	-0.05	0.0324	1
UBE2H	SSc	GERD	Dist	Prolif Basal	-0.01	0.436	0.479	-0.043	0.0325	1
RNF213-AS1	SSc	GERD	Dist	Prolif Basal	0.005	0.017	0.012	0.005	0.0325	1
ARHGEF10	SSc	GERD	Dist	Prolif Basal	0.011	0.062	0.053	0.009	0.0326	1
EFEMP2	SSc	GERD	Dist	Prolif Basal	-0.004	0.029	0.036	-0.007	0.0326	1
ENTPD4	SSc	GERD	Dist	Prolif Basal	-0.005	0.081	0.092	-0.011	0.0327	1
PARP14	SSc	GERD	Dist	Prolif Basal	0.027	0.309	0.305	0.004	0.0328	1
NPW	SSc	GERD	Dist	Prolif Basal	0.032	0.162	0.153	0.009	0.0328	1
DHX58	SSc	GERD	Dist	Prolif Basal	-0.001	0.037	0.045	-0.008	0.0328	1
SNX12	SSc	GERD	Dist	Prolif Basal	-0.005	0.124	0.139	-0.015	0.0329	1
AP5S1	SSc	GERD	Dist	Prolif Basal	-0.005	0.068	0.078	-0.01	0.0329	1
CRYBG1	SSc	GERD	Dist	Prolif Basal	-0.008	0.356	0.392	-0.036	0.0329	1
MED14	SSc	GERD	Dist	Prolif Basal	-0.005	0.12	0.134	-0.014	0.033	1
HERC4	SSc	GERD	Dist	Prolif Basal	-0.009	0.195	0.213	-0.018	0.033	1
E2F4	SSc	GERD	Dist	Prolif Basal	0.025	0.253	0.246	0.007	0.033	1
SIAH1	SSc	GERD	Dist	Prolif Basal	-0.001	0.183	0.204	-0.021	0.033	1
HDGFL3	SSc	GERD	Dist	Prolif Basal	-0.005	0.149	0.165	-0.016	0.033	1
POLR2M	SSc	GERD	Dist	Prolif Basal	-0.005	0.113	0.127	-0.014	0.0331	1
SMG8	SSc	GERD	Dist	Prolif Basal	-0.003	0.043	0.052	-0.009	0.0332	1
GTPBP2	SSc	GERD	Dist	Prolif Basal	0.01	0.066	0.057	0.009	0.0333	1
AC130650.2	SSc	GERD	Dist	Prolif Basal	-0.003	0.017	0.022	-0.005	0.0333	1
ELL3	SSc	GERD	Dist	Prolif Basal	-0.004	0.042	0.05	-0.008	0.0333	1
HDAC7	SSc	GERD	Dist	Prolif Basal	0.01	0.082	0.071	0.011	0.0333	1
ABHD8	SSc	GERD	Dist	Prolif Basal	-0.002	0.042	0.051	-0.009	0.0334	1
MAGIX	SSc	GERD	Dist	Prolif Basal	-0.004	0.04	0.049	-0.009	0.0335	1
LAMA3	SSc	GERD	Dist	Prolif Basal	0.025	0.22	0.211	0.009	0.0335	1
CETN3	SSc	GERD	Dist	Prolif Basal	0.027	0.256	0.251	0.005	0.0336	1
ARID2	SSc	GERD	Dist	Prolif Basal	-0.007	0.15	0.166	-0.016	0.0336	1
PI4KA	SSc	GERD	Dist	Prolif Basal	0.011	0.076	0.066	0.01	0.0336	1
HMOX2	SSc	GERD	Dist	Prolif Basal	-0.003	0.285	0.315	-0.03	0.0337	1
GFM1	SSc	GERD	Dist	Prolif Basal	0.022	0.194	0.185	0.009	0.0337	1
WDR34	SSc	GERD	Dist	Prolif Basal	-0.012	0.475	0.515	-0.04	0.0338	1
CPEB2	SSc	GERD	Dist	Prolif Basal	-0.005	0.054	0.063	-0.009	0.0339	1
RPS20	SSc	GERD	Dist	Prolif Basal	-0.018	0.996	0.999	-0.003	0.0341	1
SGMS1	SSc	GERD	Dist	Prolif Basal	0.021	0.18	0.17	0.01	0.0341	1
RELCH	SSc	GERD	Dist	Prolif Basal	-0.003	0.095	0.108	-0.013	0.0341	1
ARHGAP5-AS1	SSc	GERD	Dist	Prolif Basal	-0.003	0.092	0.105	-0.013	0.0341	1
TMEM164	SSc	GERD	Dist	Prolif Basal	0.01	0.059	0.051	0.008	0.0341	1
SUSD6	SSc	GERD	Dist	Prolif Basal	0.02	0.118	0.109	0.009	0.0342	1
OTUD7B	SSc	GERD	Dist	Prolif Basal	-0.006	0.086	0.098	-0.012	0.0342	1
FARP1	SSc	GERD	Dist	Prolif Basal	0.01	0.056	0.048	0.008	0.0342	1
BAZ2B	SSc	GERD	Dist	Prolif Basal	-0.005	0.302	0.331	-0.029	0.0343	1
MBLAC1	SSc	GERD	Dist	Prolif Basal	-0.003	0.028	0.035	-0.007	0.0344	1
RASA2	SSc	GERD	Dist	Prolif Basal	-0.003	0.094	0.107	-0.013	0.0344	1
PANK1	SSc	GERD	Dist	Prolif Basal	0.008	0.038	0.031	0.007	0.0344	1
RAP2C	SSc	GERD	Dist	Prolif Basal	-0.002	0.111	0.125	-0.014	0.0344	1
SAAL1	SSc	GERD	Dist	Prolif Basal	0	0.175	0.196	-0.021	0.0344	1
UBTD1	SSc	GERD	Dist	Prolif Basal	-0.004	0.027	0.034	-0.007	0.0345	1
CRLF3	SSc	GERD	Dist	Prolif Basal	-0.004	0.076	0.087	-0.011	0.0345	1
PRDX6	SSc	GERD	Dist	Prolif Basal	-0.02	0.947	0.97	-0.023	0.0345	1
RAB20	SSc	GERD	Dist	Prolif Basal	-0.001	0.023	0.029	-0.006	0.0345	1
ZNF626	SSc	GERD	Dist	Prolif Basal	-0.003	0.098	0.112	-0.014	0.0345	1
ZNF433	SSc	GERD	Dist	Prolif Basal	-0.003	0.028	0.034	-0.006	0.0345	1
SERPINH1	SSc	GERD	Dist	Prolif Basal	0	0.242	0.269	-0.027	0.0345	1
FERMT1	SSc	GERD	Dist	Prolif Basal	-0.016	0.602	0.646	-0.044	0.0345	1
PSMG2	SSc	GERD	Dist	Prolif Basal	-0.022	0.745	0.801	-0.056	0.0345	1
TMEM183A	SSc	GERD	Dist	Prolif Basal	-0.008	0.463	0.509	-0.046	0.0345	1
ECD	SSc	GERD	Dist	Prolif Basal	-0.003	0.135	0.151	-0.016	0.0346	1
CA11	SSc	GERD	Dist	Prolif Basal	-0.003	0.103	0.116	-0.013	0.0347	1
GDPGP1	SSc	GERD	Dist	Prolif Basal	-0.002	0.013	0.018	-0.005	0.0347	1
SLC35B4	SSc	GERD	Dist	Prolif Basal	-0.003	0.066	0.077	-0.011	0.0349	1
HIST1H2BD	SSc	GERD	Dist	Prolif Basal	-0.003	0.029	0.035	-0.006	0.0349	1
EPC2	SSc	GERD	Dist	Prolif Basal	-0.002	0.155	0.173	-0.018	0.0349	1
KCNS3	SSc	GERD	Dist	Prolif Basal	0.015	0.094	0.085	0.009	0.0349	1
TTLL5	SSc	GERD	Dist	Prolif Basal	-0.003	0.088	0.1	-0.012	0.035	1
AC245041.1	SSc	GERD	Dist	Prolif Basal	-0.002	0.017	0.023	-0.006	0.035	1
MT-ND1	SSc	GERD	Dist	Prolif Basal	0.028	0.964	0.948	0.016	0.035	1
AC079922.2	SSc	GERD	Dist	Prolif Basal	-0.002	0.044	0.053	-0.009	0.0351	1
SCAMP4	SSc	GERD	Dist	Prolif Basal	-0.003	0.155	0.173	-0.018	0.0351	1
CTSL	SSc	GERD	Dist	Prolif Basal	0.013	0.081	0.071	0.01	0.0351	1
ADCY6	SSc	GERD	Dist	Prolif Basal	-0.003	0.031	0.038	-0.007	0.0351	1
TAF4B	SSc	GERD	Dist	Prolif Basal	0.013	0.091	0.081	0.01	0.0352	1
SIPA1L1	SSc	GERD	Dist	Prolif Basal	-0.007	0.192	0.211	-0.019	0.0353	1
APEH	SSc	GERD	Dist	Prolif Basal	-0.003	0.271	0.298	-0.027	0.0353	1
MCCC1	SSc	GERD	Dist	Prolif Basal	-0.003	0.202	0.223	-0.021	0.0353	1
TNK1	SSc	GERD	Dist	Prolif Basal	-0.002	0.05	0.059	-0.009	0.0354	1
NRGN	SSc	GERD	Dist	Prolif Basal	-0.003	0.069	0.08	-0.011	0.0354	1
LINC01011	SSc	GERD	Dist	Prolif Basal	-0.004	0.014	0.018	-0.004	0.0355	1
LRIG1	SSc	GERD	Dist	Prolif Basal	0.01	0.065	0.056	0.009	0.0355	1
CHRNA5	SSc	GERD	Dist	Prolif Basal	-0.003	0.078	0.09	-0.012	0.0355	1
RAB3GAP1	SSc	GERD	Dist	Prolif Basal	-0.005	0.206	0.226	-0.02	0.0355	1
CEP104	SSc	GERD	Dist	Prolif Basal	-0.007	0.11	0.122	-0.012	0.0356	1
RDH13	SSc	GERD	Dist	Prolif Basal	-0.003	0.101	0.114	-0.013	0.0356	1
RARS2	SSc	GERD	Dist	Prolif Basal	-0.005	0.275	0.301	-0.026	0.0356	1
USP10	SSc	GERD	Dist	Prolif Basal	-0.005	0.354	0.393	-0.039	0.0356	1
CEP290	SSc	GERD	Dist	Prolif Basal	-0.004	0.16	0.178	-0.018	0.0357	1
MRFAP1L1	SSc	GERD	Dist	Prolif Basal	-0.004	0.229	0.252	-0.023	0.0357	1
MMADHC	SSc	GERD	Dist	Prolif Basal	-0.014	0.557	0.611	-0.054	0.0357	1
GALNS	SSc	GERD	Dist	Prolif Basal	-0.004	0.056	0.066	-0.01	0.0357	1
GALNT6	SSc	GERD	Dist	Prolif Basal	-0.004	0.029	0.035	-0.006	0.0358	1
MAP2K4	SSc	GERD	Dist	Prolif Basal	-0.003	0.144	0.161	-0.017	0.0358	1
TMEM158	SSc	GERD	Dist	Prolif Basal	0.015	0.057	0.05	0.007	0.0358	1
DEAF1	SSc	GERD	Dist	Prolif Basal	-0.002	0.215	0.239	-0.024	0.0358	1
ACP1	SSc	GERD	Dist	Prolif Basal	-0.017	0.699	0.749	-0.05	0.036	1
MAX	SSc	GERD	Dist	Prolif Basal	0.029	0.342	0.344	-0.002	0.036	1
CD40	SSc	GERD	Dist	Prolif Basal	-0.003	0.281	0.31	-0.029	0.0361	1
EGOT	SSc	GERD	Dist	Prolif Basal	-0.008	0.114	0.127	-0.013	0.0362	1
RAPH1	SSc	GERD	Dist	Prolif Basal	-0.005	0.122	0.137	-0.015	0.0363	1
NAA60	SSc	GERD	Dist	Prolif Basal	-0.003	0.136	0.152	-0.016	0.0363	1
RAD51	SSc	GERD	Dist	Prolif Basal	-0.005	0.161	0.178	-0.017	0.0363	1
AC068831.6	SSc	GERD	Dist	Prolif Basal	-0.004	0.037	0.045	-0.008	0.0363	1
PHF20L1	SSc	GERD	Dist	Prolif Basal	-0.008	0.323	0.353	-0.03	0.0363	1
IZUMO4	SSc	GERD	Dist	Prolif Basal	-0.004	0.024	0.03	-0.006	0.0364	1
RABL6	SSc	GERD	Dist	Prolif Basal	-0.009	0.408	0.445	-0.037	0.0364	1
ZNF438	SSc	GERD	Dist	Prolif Basal	-0.005	0.046	0.054	-0.008	0.0364	1
DOCK10	SSc	GERD	Dist	Prolif Basal	-0.004	0.081	0.092	-0.011	0.0364	1
SAYSD1	SSc	GERD	Dist	Prolif Basal	0	0.187	0.208	-0.021	0.0364	1
AC023157.3	SSc	GERD	Dist	Prolif Basal	-0.008	0.079	0.089	-0.01	0.0366	1
USP8	SSc	GERD	Dist	Prolif Basal	-0.012	0.374	0.401	-0.027	0.0366	1
AL138963.4	SSc	GERD	Dist	Prolif Basal	-0.003	0.016	0.02	-0.004	0.0368	1
ANKRD10	SSc	GERD	Dist	Prolif Basal	-0.004	0.264	0.292	-0.028	0.0368	1
ARFGAP1	SSc	GERD	Dist	Prolif Basal	-0.004	0.047	0.055	-0.008	0.0368	1
DNAAF2	SSc	GERD	Dist	Prolif Basal	-0.006	0.163	0.179	-0.016	0.0369	1
BAIAP2	SSc	GERD	Dist	Prolif Basal	0.025	0.343	0.341	0.002	0.037	1
AC064836.4	SSc	GERD	Dist	Prolif Basal	-0.002	0.025	0.032	-0.007	0.037	1
FAM174A	SSc	GERD	Dist	Prolif Basal	-0.005	0.258	0.284	-0.026	0.0371	1
BBOX1-AS1	SSc	GERD	Dist	Prolif Basal	-0.004	0.012	0.017	-0.005	0.0371	1
NTF3	SSc	GERD	Dist	Prolif Basal	0.009	0.041	0.034	0.007	0.0372	1
ATP6V1D	SSc	GERD	Dist	Prolif Basal	-0.008	0.422	0.465	-0.043	0.0372	1
TOP3A	SSc	GERD	Dist	Prolif Basal	-0.003	0.081	0.093	-0.012	0.0372	1
GLUL	SSc	GERD	Dist	Prolif Basal	0.024	0.67	0.704	-0.034	0.0373	1
ZNF765	SSc	GERD	Dist	Prolif Basal	-0.003	0.052	0.061	-0.009	0.0373	1
GMDS	SSc	GERD	Dist	Prolif Basal	0.015	0.102	0.091	0.011	0.0373	1
EDIL3	SSc	GERD	Dist	Prolif Basal	-0.007	0.083	0.094	-0.011	0.0374	1
ARHGEF17	SSc	GERD	Dist	Prolif Basal	-0.003	0.012	0.017	-0.005	0.0374	1
GALNT3	SSc	GERD	Dist	Prolif Basal	-0.006	0.325	0.358	-0.033	0.0374	1
EPS15	SSc	GERD	Dist	Prolif Basal	-0.005	0.151	0.167	-0.016	0.0374	1
AC068888.1	SSc	GERD	Dist	Prolif Basal	-0.002	0.016	0.021	-0.005	0.0375	1
RABGAP1	SSc	GERD	Dist	Prolif Basal	-0.007	0.266	0.291	-0.025	0.0375	1
ANO1	SSc	GERD	Dist	Prolif Basal	0.018	0.101	0.093	0.008	0.0375	1
DEGS1	SSc	GERD	Dist	Prolif Basal	-0.017	0.681	0.725	-0.044	0.0375	1
XYLT1	SSc	GERD	Dist	Prolif Basal	-0.003	0.019	0.025	-0.006	0.0375	1
KIFC2	SSc	GERD	Dist	Prolif Basal	-0.005	0.033	0.04	-0.007	0.0377	1
KATNBL1	SSc	GERD	Dist	Prolif Basal	-0.01	0.412	0.446	-0.034	0.0377	1
SPATA24	SSc	GERD	Dist	Prolif Basal	-0.004	0.031	0.038	-0.007	0.0377	1
REPIN1	SSc	GERD	Dist	Prolif Basal	-0.004	0.136	0.152	-0.016	0.0378	1
TMEM147	SSc	GERD	Dist	Prolif Basal	-0.012	0.505	0.547	-0.042	0.0378	1
CCDC163	SSc	GERD	Dist	Prolif Basal	-0.003	0.011	0.015	-0.004	0.0378	1
GJA9	SSc	GERD	Dist	Prolif Basal	-0.003	0.011	0.015	-0.004	0.0378	1
KLHL26	SSc	GERD	Dist	Prolif Basal	-0.003	0.016	0.021	-0.005	0.0378	1
BHLHE40	SSc	GERD	Dist	Prolif Basal	0.03	0.391	0.39	0.001	0.0378	1
TIGD5	SSc	GERD	Dist	Prolif Basal	0	0.103	0.118	-0.015	0.0379	1
BRPF3	SSc	GERD	Dist	Prolif Basal	-0.003	0.052	0.061	-0.009	0.0379	1
MYSM1	SSc	GERD	Dist	Prolif Basal	-0.006	0.166	0.183	-0.017	0.038	1
EXOSC10-AS1	SSc	GERD	Dist	Prolif Basal	-0.003	0.022	0.028	-0.006	0.038	1
TMCO6	SSc	GERD	Dist	Prolif Basal	0	0.062	0.073	-0.011	0.038	1
CAP2	SSc	GERD	Dist	Prolif Basal	-0.004	0.027	0.034	-0.007	0.038	1
MALAT1	SSc	GERD	Dist	Prolif Basal	-0.021	0.972	0.98	-0.008	0.038	1
TMEM182	SSc	GERD	Dist	Prolif Basal	-0.003	0.016	0.021	-0.005	0.0381	1
MED1	SSc	GERD	Dist	Prolif Basal	-0.008	0.145	0.16	-0.015	0.0383	1
GLRX3	SSc	GERD	Dist	Prolif Basal	-0.015	0.603	0.66	-0.057	0.0383	1
RAB30-DT	SSc	GERD	Dist	Prolif Basal	-0.002	0.135	0.151	-0.016	0.0383	1
PFDN4	SSc	GERD	Dist	Prolif Basal	0.022	0.48	0.491	-0.011	0.0384	1
KIAA1958	SSc	GERD	Dist	Prolif Basal	-0.003	0.022	0.027	-0.005	0.0385	1
CNKSR3	SSc	GERD	Dist	Prolif Basal	-0.006	0.051	0.06	-0.009	0.0385	1
CHCHD3	SSc	GERD	Dist	Prolif Basal	-0.004	0.385	0.429	-0.044	0.0386	1
SEC22A	SSc	GERD	Dist	Prolif Basal	-0.004	0.097	0.11	-0.013	0.0386	1
PIK3R2	SSc	GERD	Dist	Prolif Basal	-0.002	0.263	0.29	-0.027	0.0388	1
POLR3B	SSc	GERD	Dist	Prolif Basal	-0.005	0.063	0.072	-0.009	0.0389	1
CDADC1	SSc	GERD	Dist	Prolif Basal	-0.006	0.079	0.089	-0.01	0.039	1
ZNF436-AS1	SSc	GERD	Dist	Prolif Basal	-0.004	0.02	0.025	-0.005	0.039	1
CHIC2	SSc	GERD	Dist	Prolif Basal	-0.004	0.269	0.296	-0.027	0.039	1
SPESP1	SSc	GERD	Dist	Prolif Basal	-0.004	0.018	0.023	-0.005	0.0391	1
PFDN2	SSc	GERD	Dist	Prolif Basal	0.018	0.638	0.672	-0.034	0.0392	1
PEX13	SSc	GERD	Dist	Prolif Basal	-0.003	0.205	0.226	-0.021	0.0392	1
PLBD1-AS1	SSc	GERD	Dist	Prolif Basal	-0.003	0.046	0.054	-0.008	0.0392	1
ING3	SSc	GERD	Dist	Prolif Basal	-0.002	0.13	0.145	-0.015	0.0393	1
WNK3	SSc	GERD	Dist	Prolif Basal	-0.005	0.028	0.034	-0.006	0.0393	1
AC021054.1	SSc	GERD	Dist	Prolif Basal	-0.003	0.02	0.026	-0.006	0.0394	1
PODXL2	SSc	GERD	Dist	Prolif Basal	-0.002	0.043	0.052	-0.009	0.0394	1
TOB1-AS1	SSc	GERD	Dist	Prolif Basal	-0.001	0.015	0.02	-0.005	0.0394	1
NAT1	SSc	GERD	Dist	Prolif Basal	-0.005	0.032	0.039	-0.007	0.0395	1
PRR19	SSc	GERD	Dist	Prolif Basal	-0.002	0.016	0.021	-0.005	0.0395	1
ILF3	SSc	GERD	Dist	Prolif Basal	0.023	0.552	0.571	-0.019	0.0395	1
SLC10A3	SSc	GERD	Dist	Prolif Basal	-0.001	0.154	0.172	-0.018	0.0395	1
C15orf41	SSc	GERD	Dist	Prolif Basal	-0.005	0.073	0.083	-0.01	0.0396	1
MIEF1	SSc	GERD	Dist	Prolif Basal	0.016	0.137	0.126	0.011	0.0397	1
ANKDD1A	SSc	GERD	Dist	Prolif Basal	-0.002	0.015	0.019	-0.004	0.0397	1
PPP1R1C	SSc	GERD	Dist	Prolif Basal	0.006	0.015	0.011	0.004	0.0397	1
ACTR8	SSc	GERD	Dist	Prolif Basal	-0.004	0.093	0.106	-0.013	0.0397	1
ADNP	SSc	GERD	Dist	Prolif Basal	-0.005	0.351	0.383	-0.032	0.0397	1
MMGT1	SSc	GERD	Dist	Prolif Basal	-0.004	0.187	0.206	-0.019	0.0397	1
AMFR	SSc	GERD	Dist	Prolif Basal	0.001	0.139	0.156	-0.017	0.0398	1
SSBP3	SSc	GERD	Dist	Prolif Basal	-0.003	0.26	0.288	-0.028	0.0398	1
LPAR6	SSc	GERD	Dist	Prolif Basal	0.027	0.312	0.305	0.007	0.04	1
ERVK13-1	SSc	GERD	Dist	Prolif Basal	-0.004	0.029	0.035	-0.006	0.04	1
DONSON	SSc	GERD	Dist	Prolif Basal	-0.003	0.122	0.136	-0.014	0.0401	1
FITM2	SSc	GERD	Dist	Prolif Basal	-0.004	0.029	0.035	-0.006	0.0401	1
AP001505.1	SSc	GERD	Dist	Prolif Basal	0.004	0.016	0.011	0.005	0.0401	1
H1FX-AS1	SSc	GERD	Dist	Prolif Basal	-0.002	0.011	0.015	-0.004	0.0402	1
MTM1	SSc	GERD	Dist	Prolif Basal	-0.002	0.06	0.069	-0.009	0.0402	1
PRKCE	SSc	GERD	Dist	Prolif Basal	-0.004	0.034	0.041	-0.007	0.0403	1
MAP7D2	SSc	GERD	Dist	Prolif Basal	-0.002	0.051	0.06	-0.009	0.0403	1
TMEM87A	SSc	GERD	Dist	Prolif Basal	-0.009	0.432	0.469	-0.037	0.0404	1
RTCB	SSc	GERD	Dist	Prolif Basal	-0.009	0.41	0.449	-0.039	0.0404	1
IPO5	SSc	GERD	Dist	Prolif Basal	0.026	0.409	0.417	-0.008	0.0405	1
PLEKHA8	SSc	GERD	Dist	Prolif Basal	-0.005	0.037	0.044	-0.007	0.0405	1
RNF2	SSc	GERD	Dist	Prolif Basal	-0.004	0.093	0.105	-0.012	0.0405	1
ITPRID2	SSc	GERD	Dist	Prolif Basal	0.019	0.165	0.155	0.01	0.0406	1
VPS29	SSc	GERD	Dist	Prolif Basal	-0.024	0.782	0.835	-0.053	0.0406	1
LYSMD1	SSc	GERD	Dist	Prolif Basal	-0.002	0.027	0.033	-0.006	0.0406	1
BCL2L2	SSc	GERD	Dist	Prolif Basal	0.013	0.086	0.076	0.01	0.0407	1
TRIM29	SSc	GERD	Dist	Prolif Basal	0.01	0.734	0.779	-0.045	0.0407	1
AC092910.3	SSc	GERD	Dist	Prolif Basal	-0.005	0.027	0.033	-0.006	0.0407	1
DMWD	SSc	GERD	Dist	Prolif Basal	-0.004	0.065	0.075	-0.01	0.0407	1
ANKRD46	SSc	GERD	Dist	Prolif Basal	-0.003	0.091	0.103	-0.012	0.0407	1
MDN1	SSc	GERD	Dist	Prolif Basal	0.012	0.126	0.114	0.012	0.0408	1
SLC35A4	SSc	GERD	Dist	Prolif Basal	0.018	0.158	0.148	0.01	0.0408	1
UBE4A	SSc	GERD	Dist	Prolif Basal	-0.004	0.149	0.166	-0.017	0.0408	1
LNX1	SSc	GERD	Dist	Prolif Basal	-0.001	0.074	0.086	-0.012	0.0409	1
NDUFA8	SSc	GERD	Dist	Prolif Basal	-0.014	0.604	0.654	-0.05	0.0409	1
MRPS22	SSc	GERD	Dist	Prolif Basal	-0.011	0.487	0.537	-0.05	0.0409	1
MED12	SSc	GERD	Dist	Prolif Basal	0.011	0.062	0.054	0.008	0.0409	1
CHD7	SSc	GERD	Dist	Prolif Basal	0.011	0.093	0.083	0.01	0.041	1
KLHL11	SSc	GERD	Dist	Prolif Basal	-0.002	0.023	0.029	-0.006	0.0411	1
DDA1	SSc	GERD	Dist	Prolif Basal	-0.001	0.222	0.244	-0.022	0.0411	1
HCP5	SSc	GERD	Dist	Prolif Basal	-0.003	0.095	0.107	-0.012	0.0413	1
STK25	SSc	GERD	Dist	Prolif Basal	-0.005	0.343	0.378	-0.035	0.0413	1
CRELD2	SSc	GERD	Dist	Prolif Basal	0.029	0.233	0.228	0.005	0.0413	1
FAM234A	SSc	GERD	Dist	Prolif Basal	0.023	0.216	0.208	0.008	0.0414	1
MSN	SSc	GERD	Dist	Prolif Basal	0	0.345	0.385	-0.04	0.0414	1
SPIDR	SSc	GERD	Dist	Prolif Basal	0	0.163	0.182	-0.019	0.0415	1
TRAPPC9	SSc	GERD	Dist	Prolif Basal	-0.003	0.049	0.058	-0.009	0.0416	1
ACBD5	SSc	GERD	Dist	Prolif Basal	-0.001	0.157	0.175	-0.018	0.0416	1
CCNT1	SSc	GERD	Dist	Prolif Basal	-0.006	0.135	0.15	-0.015	0.0417	1
PAM	SSc	GERD	Dist	Prolif Basal	0.008	0.043	0.036	0.007	0.0417	1
ANKRD50	SSc	GERD	Dist	Prolif Basal	0.012	0.083	0.073	0.01	0.0417	1
ZBED6	SSc	GERD	Dist	Prolif Basal	-0.002	0.013	0.017	-0.004	0.0417	1
HSPBP1	SSc	GERD	Dist	Prolif Basal	-0.004	0.207	0.227	-0.02	0.0418	1
NUMBL	SSc	GERD	Dist	Prolif Basal	0.011	0.047	0.04	0.007	0.0418	1
SCARB2	SSc	GERD	Dist	Prolif Basal	-0.007	0.32	0.351	-0.031	0.0419	1
CSNK1G2	SSc	GERD	Dist	Prolif Basal	-0.003	0.262	0.288	-0.026	0.0419	1
EMC7	SSc	GERD	Dist	Prolif Basal	0.021	0.529	0.54	-0.011	0.042	1
CSNK1A1	SSc	GERD	Dist	Prolif Basal	-0.02	0.824	0.866	-0.042	0.042	1
DIDO1	SSc	GERD	Dist	Prolif Basal	-0.005	0.18	0.198	-0.018	0.042	1
BOD1L1	SSc	GERD	Dist	Prolif Basal	-0.011	0.505	0.553	-0.048	0.0421	1
DDIAS	SSc	GERD	Dist	Prolif Basal	-0.003	0.08	0.091	-0.011	0.0421	1
AC005229.4	SSc	GERD	Dist	Prolif Basal	-0.002	0.04	0.048	-0.008	0.0421	1
KPNA6	SSc	GERD	Dist	Prolif Basal	0.021	0.212	0.202	0.01	0.0421	1
HECTD4	SSc	GERD	Dist	Prolif Basal	-0.004	0.073	0.084	-0.011	0.0422	1
KLHL23	SSc	GERD	Dist	Prolif Basal	-0.006	0.115	0.128	-0.013	0.0423	1
KIF27	SSc	GERD	Dist	Prolif Basal	-0.004	0.045	0.052	-0.007	0.0425	1
SRR	SSc	GERD	Dist	Prolif Basal	-0.003	0.048	0.057	-0.009	0.0425	1
AL592295.5	SSc	GERD	Dist	Prolif Basal	-0.003	0.031	0.037	-0.006	0.0426	1
XYLB	SSc	GERD	Dist	Prolif Basal	0.007	0.043	0.036	0.007	0.0426	1
ANKRA2	SSc	GERD	Dist	Prolif Basal	-0.001	0.117	0.132	-0.015	0.0427	1
GM2A	SSc	GERD	Dist	Prolif Basal	0.029	0.307	0.305	0.002	0.0427	1
VILL	SSc	GERD	Dist	Prolif Basal	-0.002	0.025	0.031	-0.006	0.0427	1
ZNF800	SSc	GERD	Dist	Prolif Basal	-0.003	0.173	0.191	-0.018	0.0427	1
CCDC28A	SSc	GERD	Dist	Prolif Basal	-0.001	0.189	0.21	-0.021	0.0427	1
ACADVL	SSc	GERD	Dist	Prolif Basal	0.017	0.659	0.684	-0.025	0.0428	1
NEU3	SSc	GERD	Dist	Prolif Basal	-0.003	0.022	0.028	-0.006	0.0428	1
REC8	SSc	GERD	Dist	Prolif Basal	-0.005	0.02	0.025	-0.005	0.0428	1
AC091729.3	SSc	GERD	Dist	Prolif Basal	-0.004	0.037	0.045	-0.008	0.0429	1
SLC38A6	SSc	GERD	Dist	Prolif Basal	-0.003	0.046	0.054	-0.008	0.0429	1
FBXL4	SSc	GERD	Dist	Prolif Basal	-0.005	0.107	0.12	-0.013	0.0429	1
AC012146.1	SSc	GERD	Dist	Prolif Basal	0.011	0.056	0.048	0.008	0.043	1
NSMF	SSc	GERD	Dist	Prolif Basal	-0.001	0.05	0.059	-0.009	0.043	1
ZFAND2A	SSc	GERD	Dist	Prolif Basal	-0.007	0.143	0.157	-0.014	0.0431	1
TM2D3	SSc	GERD	Dist	Prolif Basal	-0.001	0.25	0.276	-0.026	0.0431	1
PGAP3	SSc	GERD	Dist	Prolif Basal	-0.004	0.035	0.042	-0.007	0.0432	1
MFN2	SSc	GERD	Dist	Prolif Basal	0.023	0.235	0.227	0.008	0.0432	1
ZNF710	SSc	GERD	Dist	Prolif Basal	-0.002	0.032	0.039	-0.007	0.0432	1
ALAD	SSc	GERD	Dist	Prolif Basal	-0.003	0.136	0.152	-0.016	0.0432	1
LTV1	SSc	GERD	Dist	Prolif Basal	0.022	0.258	0.252	0.006	0.0432	1
CRK	SSc	GERD	Dist	Prolif Basal	-0.004	0.292	0.318	-0.026	0.0432	1
TMEM37	SSc	GERD	Dist	Prolif Basal	-0.002	0.049	0.058	-0.009	0.0432	1
SMPDL3A	SSc	GERD	Dist	Prolif Basal	-0.001	0.093	0.106	-0.013	0.0433	1
ZMYND11	SSc	GERD	Dist	Prolif Basal	-0.007	0.237	0.257	-0.02	0.0434	1
GUK1	SSc	GERD	Dist	Prolif Basal	-0.015	0.939	0.959	-0.02	0.0434	1
DHX34	SSc	GERD	Dist	Prolif Basal	0.005	0.033	0.027	0.006	0.0435	1
ZNF165	SSc	GERD	Dist	Prolif Basal	-0.003	0.033	0.04	-0.007	0.0436	1
ILRUN	SSc	GERD	Dist	Prolif Basal	-0.006	0.178	0.196	-0.018	0.0436	1
CUX1	SSc	GERD	Dist	Prolif Basal	-0.002	0.29	0.321	-0.031	0.0436	1
NANOS1	SSc	GERD	Dist	Prolif Basal	-0.002	0.012	0.017	-0.005	0.0436	1
TFAP4	SSc	GERD	Dist	Prolif Basal	-0.004	0.158	0.175	-0.017	0.0437	1
BTN3A2	SSc	GERD	Dist	Prolif Basal	-0.005	0.21	0.23	-0.02	0.0437	1
AC004812.2	SSc	GERD	Dist	Prolif Basal	-0.002	0.017	0.022	-0.005	0.0437	1
AC082651.3	SSc	GERD	Dist	Prolif Basal	0.007	0.026	0.021	0.005	0.0437	1
MYH10	SSc	GERD	Dist	Prolif Basal	-0.005	0.082	0.092	-0.01	0.0438	1
ZNF449	SSc	GERD	Dist	Prolif Basal	-0.003	0.023	0.029	-0.006	0.0438	1
PSMD10	SSc	GERD	Dist	Prolif Basal	-0.003	0.231	0.254	-0.023	0.0438	1
MEIS2	SSc	GERD	Dist	Prolif Basal	0.019	0.182	0.171	0.011	0.0438	1
KITLG	SSc	GERD	Dist	Prolif Basal	0.023	0.262	0.255	0.007	0.0438	1
GAL	SSc	GERD	Dist	Prolif Basal	0.006	0.015	0.011	0.004	0.0439	1
PDCD2L	SSc	GERD	Dist	Prolif Basal	-0.004	0.068	0.078	-0.01	0.0439	1
GNAI1	SSc	GERD	Dist	Prolif Basal	-0.001	0.288	0.319	-0.031	0.0439	1
C14orf132	SSc	GERD	Dist	Prolif Basal	0	0.084	0.096	-0.012	0.044	1
KBTBD6	SSc	GERD	Dist	Prolif Basal	-0.003	0.042	0.05	-0.008	0.044	1
SLC25A45	SSc	GERD	Dist	Prolif Basal	-0.002	0.019	0.024	-0.005	0.0441	1
MRPS18C	SSc	GERD	Dist	Prolif Basal	0.017	0.659	0.681	-0.022	0.0441	1
NTMT1	SSc	GERD	Dist	Prolif Basal	-0.002	0.29	0.32	-0.03	0.0441	1
DDX28	SSc	GERD	Dist	Prolif Basal	-0.002	0.086	0.098	-0.012	0.0442	1
SRPK1	SSc	GERD	Dist	Prolif Basal	-0.011	0.454	0.5	-0.046	0.0442	1
MAP4K4	SSc	GERD	Dist	Prolif Basal	-0.004	0.14	0.155	-0.015	0.0442	1
STYX	SSc	GERD	Dist	Prolif Basal	-0.003	0.124	0.138	-0.014	0.0442	1
PGM2	SSc	GERD	Dist	Prolif Basal	-0.007	0.379	0.416	-0.037	0.0442	1
CDV3	SSc	GERD	Dist	Prolif Basal	-0.014	0.54	0.582	-0.042	0.0443	1
MARS2	SSc	GERD	Dist	Prolif Basal	0.007	0.035	0.029	0.006	0.0443	1
FGFBP3	SSc	GERD	Dist	Prolif Basal	-0.003	0.015	0.02	-0.005	0.0445	1
TNFRSF14	SSc	GERD	Dist	Prolif Basal	-0.003	0.163	0.179	-0.016	0.0445	1
LANCL2	SSc	GERD	Dist	Prolif Basal	-0.005	0.065	0.074	-0.009	0.0445	1
ZNF141	SSc	GERD	Dist	Prolif Basal	-0.003	0.09	0.102	-0.012	0.0446	1
MARCKS	SSc	GERD	Dist	Prolif Basal	-0.021	0.827	0.874	-0.047	0.0447	1
TMEM225B	SSc	GERD	Dist	Prolif Basal	-0.003	0.011	0.016	-0.005	0.0448	1
SDHB	SSc	GERD	Dist	Prolif Basal	-0.013	0.571	0.619	-0.048	0.0448	1
RPAP1	SSc	GERD	Dist	Prolif Basal	-0.005	0.076	0.086	-0.01	0.0449	1
SCN2B	SSc	GERD	Dist	Prolif Basal	-0.003	0.011	0.016	-0.005	0.0449	1
INSR	SSc	GERD	Dist	Prolif Basal	-0.001	0.101	0.115	-0.014	0.0449	1
KLHL2	SSc	GERD	Dist	Prolif Basal	0.009	0.052	0.044	0.008	0.045	1
DSC3	SSc	GERD	Dist	Prolif Basal	0.009	0.815	0.851	-0.036	0.0452	1
EXT1	SSc	GERD	Dist	Prolif Basal	0.019	0.188	0.177	0.011	0.0452	1
PINK1	SSc	GERD	Dist	Prolif Basal	-0.002	0.114	0.127	-0.013	0.0453	1
RAB27A	SSc	GERD	Dist	Prolif Basal	-0.003	0.139	0.155	-0.016	0.0453	1
CASP3	SSc	GERD	Dist	Prolif Basal	-0.003	0.241	0.266	-0.025	0.0453	1
POMT2	SSc	GERD	Dist	Prolif Basal	-0.002	0.026	0.033	-0.007	0.0453	1
TRIB1	SSc	GERD	Dist	Prolif Basal	0.015	0.11	0.1	0.01	0.0453	1
DENND4A	SSc	GERD	Dist	Prolif Basal	-0.005	0.082	0.092	-0.01	0.0454	1
GSKIP	SSc	GERD	Dist	Prolif Basal	0.001	0.163	0.182	-0.019	0.0454	1
NXPH4	SSc	GERD	Dist	Prolif Basal	-0.002	0.065	0.075	-0.01	0.0454	1
YY1	SSc	GERD	Dist	Prolif Basal	-0.02	0.697	0.759	-0.062	0.0455	1
DDAH1	SSc	GERD	Dist	Prolif Basal	0.01	0.066	0.058	0.008	0.0455	1
SP2-AS1	SSc	GERD	Dist	Prolif Basal	-0.002	0.014	0.018	-0.004	0.0455	1
TMEM131	SSc	GERD	Dist	Prolif Basal	-0.004	0.194	0.213	-0.019	0.0456	1
TSPYL2	SSc	GERD	Dist	Prolif Basal	-0.003	0.062	0.071	-0.009	0.0456	1
AGPAT1	SSc	GERD	Dist	Prolif Basal	-0.001	0.159	0.177	-0.018	0.0456	1
UBE2E2	SSc	GERD	Dist	Prolif Basal	0.018	0.126	0.116	0.01	0.0457	1
FIG4	SSc	GERD	Dist	Prolif Basal	-0.003	0.063	0.073	-0.01	0.0457	1
C1S	SSc	GERD	Dist	Prolif Basal	0.021	0.119	0.11	0.009	0.0458	1
PI4K2A	SSc	GERD	Dist	Prolif Basal	-0.002	0.047	0.055	-0.008	0.0459	1
PITPNC1	SSc	GERD	Dist	Prolif Basal	0.012	0.073	0.064	0.009	0.046	1
AL590617.2	SSc	GERD	Dist	Prolif Basal	-0.005	0.029	0.036	-0.007	0.046	1
TP53INP1	SSc	GERD	Dist	Prolif Basal	-0.003	0.021	0.026	-0.005	0.046	1
RALGAPA1	SSc	GERD	Dist	Prolif Basal	-0.005	0.168	0.184	-0.016	0.0462	1
ARHGEF1	SSc	GERD	Dist	Prolif Basal	-0.002	0.15	0.167	-0.017	0.0463	1
CHMP7	SSc	GERD	Dist	Prolif Basal	-0.001	0.081	0.093	-0.012	0.0464	1
LINC01001	SSc	GERD	Dist	Prolif Basal	0.005	0.019	0.014	0.005	0.0465	1
ITFG2-AS1	SSc	GERD	Dist	Prolif Basal	-0.002	0.023	0.029	-0.006	0.0465	1
INTS14	SSc	GERD	Dist	Prolif Basal	-0.001	0.17	0.189	-0.019	0.0465	1
TLE1	SSc	GERD	Dist	Prolif Basal	0.02	0.148	0.139	0.009	0.0465	1
CEP250	SSc	GERD	Dist	Prolif Basal	-0.004	0.068	0.078	-0.01	0.0466	1
BTG3-AS1	SSc	GERD	Dist	Prolif Basal	-0.003	0.015	0.019	-0.004	0.0467	1
RALGPS1	SSc	GERD	Dist	Prolif Basal	-0.004	0.029	0.035	-0.006	0.0467	1
JAGN1	SSc	GERD	Dist	Prolif Basal	-0.008	0.458	0.503	-0.045	0.0468	1
GALNT2	SSc	GERD	Dist	Prolif Basal	-0.002	0.169	0.188	-0.019	0.0468	1
TPD52L2	SSc	GERD	Dist	Prolif Basal	-0.004	0.253	0.277	-0.024	0.0468	1
FICD	SSc	GERD	Dist	Prolif Basal	-0.003	0.014	0.018	-0.004	0.0468	1
FXN	SSc	GERD	Dist	Prolif Basal	-0.001	0.167	0.185	-0.018	0.0469	1
IRAK1	SSc	GERD	Dist	Prolif Basal	0	0.197	0.218	-0.021	0.0469	1
LTBP4	SSc	GERD	Dist	Prolif Basal	-0.003	0.336	0.367	-0.031	0.0469	1
PPP5C	SSc	GERD	Dist	Prolif Basal	-0.002	0.186	0.206	-0.02	0.047	1
RRS1	SSc	GERD	Dist	Prolif Basal	0.023	0.198	0.19	0.008	0.0472	1
USP1	SSc	GERD	Dist	Prolif Basal	-0.014	0.58	0.627	-0.047	0.0472	1
CU638689.5	SSc	GERD	Dist	Prolif Basal	0.004	0.025	0.019	0.006	0.0474	1
FANCA	SSc	GERD	Dist	Prolif Basal	0.018	0.139	0.129	0.01	0.0475	1
BZW1	SSc	GERD	Dist	Prolif Basal	-0.018	0.645	0.7	-0.055	0.0475	1
EIF2A	SSc	GERD	Dist	Prolif Basal	0.012	0.719	0.754	-0.035	0.0475	1
SEC23B	SSc	GERD	Dist	Prolif Basal	-0.003	0.136	0.151	-0.015	0.0475	1
AC008014.1	SSc	GERD	Dist	Prolif Basal	-0.003	0.015	0.019	-0.004	0.0475	1
AC010336.8	SSc	GERD	Dist	Prolif Basal	-0.002	0.015	0.019	-0.004	0.0476	1
ATG2B	SSc	GERD	Dist	Prolif Basal	0.012	0.081	0.072	0.009	0.0476	1
HSP90AA1	SSc	GERD	Dist	Prolif Basal	0.008	0.993	0.995	-0.002	0.0476	1
RARB	SSc	GERD	Dist	Prolif Basal	-0.003	0.033	0.039	-0.006	0.0477	1
CRLF1	SSc	GERD	Dist	Prolif Basal	0	0.021	0.026	-0.005	0.0478	1
SETMAR	SSc	GERD	Dist	Prolif Basal	-0.002	0.133	0.148	-0.015	0.0478	1
ZFYVE28	SSc	GERD	Dist	Prolif Basal	-0.002	0.04	0.047	-0.007	0.0479	1
ADGRF4	SSc	GERD	Dist	Prolif Basal	0.009	0.038	0.032	0.006	0.0479	1
TBC1D19	SSc	GERD	Dist	Prolif Basal	-0.001	0.038	0.046	-0.008	0.0479	1
SEL1L3	SSc	GERD	Dist	Prolif Basal	0.007	0.043	0.036	0.007	0.0479	1
POLR3E	SSc	GERD	Dist	Prolif Basal	-0.004	0.136	0.151	-0.015	0.0479	1
QDPR	SSc	GERD	Dist	Prolif Basal	-0.005	0.279	0.303	-0.024	0.0479	1
C11orf65	SSc	GERD	Dist	Prolif Basal	-0.002	0.015	0.02	-0.005	0.048	1
ABCG1	SSc	GERD	Dist	Prolif Basal	-0.002	0.011	0.015	-0.004	0.048	1
RAB43	SSc	GERD	Dist	Prolif Basal	-0.003	0.014	0.018	-0.004	0.048	1
HERC3	SSc	GERD	Dist	Prolif Basal	-0.003	0.068	0.078	-0.01	0.0481	1
EIF4G3	SSc	GERD	Dist	Prolif Basal	-0.004	0.238	0.261	-0.023	0.0481	1
HIST4H4	SSc	GERD	Dist	Prolif Basal	-0.003	0.035	0.042	-0.007	0.0481	1
LINC00526	SSc	GERD	Dist	Prolif Basal	-0.002	0.024	0.029	-0.005	0.0481	1
AL035071.1	SSc	GERD	Dist	Prolif Basal	-0.003	0.027	0.033	-0.006	0.0482	1
NOTCH2NLA	SSc	GERD	Dist	Prolif Basal	-0.002	0.019	0.025	-0.006	0.0482	1
MIATNB	SSc	GERD	Dist	Prolif Basal	-0.002	0.056	0.065	-0.009	0.0482	1
AP000787.1	SSc	GERD	Dist	Prolif Basal	-0.002	0.022	0.027	-0.005	0.0482	1
AC009120.2	SSc	GERD	Dist	Prolif Basal	-0.005	0.026	0.032	-0.006	0.0483	1
FAM83H	SSc	GERD	Dist	Prolif Basal	0.019	0.156	0.147	0.009	0.0483	1
BAZ1A	SSc	GERD	Dist	Prolif Basal	-0.013	0.533	0.581	-0.048	0.0483	1
MED9	SSc	GERD	Dist	Prolif Basal	-0.003	0.064	0.074	-0.01	0.0484	1
PLD1	SSc	GERD	Dist	Prolif Basal	-0.002	0.084	0.095	-0.011	0.0485	1
ZNF597	SSc	GERD	Dist	Prolif Basal	-0.002	0.013	0.017	-0.004	0.0485	1
AC064807.1	SSc	GERD	Dist	Prolif Basal	-0.003	0.055	0.064	-0.009	0.0486	1
ZNF672	SSc	GERD	Dist	Prolif Basal	-0.002	0.093	0.105	-0.012	0.0486	1
TECPR2	SSc	GERD	Dist	Prolif Basal	-0.001	0.041	0.048	-0.007	0.0486	1
NDRG1	SSc	GERD	Dist	Prolif Basal	-0.005	0.465	0.51	-0.045	0.0487	1
RABEPK	SSc	GERD	Dist	Prolif Basal	-0.002	0.186	0.206	-0.02	0.0487	1
PIP5K1A	SSc	GERD	Dist	Prolif Basal	-0.004	0.111	0.124	-0.013	0.0488	1
RPA4	SSc	GERD	Dist	Prolif Basal	-0.003	0.011	0.015	-0.004	0.0489	1
SMIM19	SSc	GERD	Dist	Prolif Basal	-0.011	0.494	0.538	-0.044	0.0489	1
TRIP13	SSc	GERD	Dist	Prolif Basal	-0.003	0.146	0.162	-0.016	0.049	1
INKA2	SSc	GERD	Dist	Prolif Basal	-0.002	0.053	0.062	-0.009	0.049	1
STOX1	SSc	GERD	Dist	Prolif Basal	0	0.035	0.042	-0.007	0.049	1
SETD4	SSc	GERD	Dist	Prolif Basal	-0.001	0.149	0.165	-0.016	0.049	1
RGS16	SSc	GERD	Dist	Prolif Basal	-0.003	0.053	0.061	-0.008	0.0491	1
C1orf116	SSc	GERD	Dist	Prolif Basal	0.021	0.169	0.161	0.008	0.0491	1
PSMB8-AS1	SSc	GERD	Dist	Prolif Basal	-0.005	0.086	0.097	-0.011	0.0491	1
EDEM1	SSc	GERD	Dist	Prolif Basal	0.01	0.067	0.059	0.008	0.0492	1
NR2C1	SSc	GERD	Dist	Prolif Basal	-0.004	0.08	0.091	-0.011	0.0493	1
PGGT1B	SSc	GERD	Dist	Prolif Basal	-0.001	0.151	0.167	-0.016	0.0493	1
ATP6V1C1	SSc	GERD	Dist	Prolif Basal	-0.003	0.183	0.202	-0.019	0.0494	1
ST20-AS1	SSc	GERD	Dist	Prolif Basal	-0.002	0.021	0.027	-0.006	0.0495	1
PDE6B	SSc	GERD	Dist	Prolif Basal	-0.002	0.016	0.02	-0.004	0.0496	1
TIMM23B	SSc	GERD	Dist	Prolif Basal	-0.003	0.031	0.038	-0.007	0.0496	1
TRIM27	SSc	GERD	Dist	Prolif Basal	-0.002	0.211	0.233	-0.022	0.0497	1
GLI4	SSc	GERD	Dist	Prolif Basal	-0.002	0.152	0.168	-0.016	0.0498	1
ZNF197	SSc	GERD	Dist	Prolif Basal	-0.003	0.071	0.081	-0.01	0.0498	1
FBXW8	SSc	GERD	Dist	Prolif Basal	-0.003	0.038	0.045	-0.007	0.0498	1
BICD2	SSc	GERD	Dist	Prolif Basal	-0.005	0.276	0.302	-0.026	0.0499	1
MPV17L2	SSc	GERD	Dist	Prolif Basal	-0.002	0.055	0.064	-0.009	0.0499	1
TRAFD1	SSc	GERD	Dist	Prolif Basal	0.022	0.175	0.168	0.007	0.05	1
ZC3H3	SSc	GERD	Dist	Prolif Basal	0.009	0.058	0.05	0.008	0.05	1
CYB561D2	SSc	GERD	Dist	Prolif Basal	0	0.171	0.19	-0.019	0.05	1
UGDH	SSc	GERD	Dist	Prolif Basal	0.024	0.207	0.2	0.007	0.05	1
POC1B-AS1	SSc	GERD	Dist	Prolif Basal	-0.002	0.029	0.035	-0.006	0.05	1
CHST7	SSc	GERD	Dist	Prolif Basal	-0.003	0.018	0.023	-0.005	0.05	1
CYP2U1	SSc	GERD	Dist	Prolif Basal	-0.004	0.035	0.042	-0.007	0.05	1
AL022069.3	SSc	GERD	Dist	Prolif Basal	-0.005	0.022	0.028	-0.006	0.0501	1
MCM3AP	SSc	GERD	Dist	Prolif Basal	0.013	0.108	0.098	0.01	0.0501	1
AL022311.1	SSc	GERD	Dist	Prolif Basal	-0.003	0.084	0.096	-0.012	0.0503	1
UTP6	SSc	GERD	Dist	Prolif Basal	-0.003	0.275	0.301	-0.026	0.0503	1
PRSS23	SSc	GERD	Dist	Prolif Basal	0.001	0.076	0.087	-0.011	0.0503	1
REXO5	SSc	GERD	Dist	Prolif Basal	-0.003	0.023	0.028	-0.005	0.0504	1
CDKN2B	SSc	GERD	Dist	Prolif Basal	-0.002	0.049	0.057	-0.008	0.0504	1
FAM162A	SSc	GERD	Dist	Prolif Basal	-0.02	0.823	0.87	-0.047	0.0505	1
ITPRIPL2	SSc	GERD	Dist	Prolif Basal	0.026	0.254	0.247	0.007	0.0505	1
ITCH	SSc	GERD	Dist	Prolif Basal	0.019	0.153	0.144	0.009	0.0506	1
LIPT1	SSc	GERD	Dist	Prolif Basal	-0.001	0.073	0.084	-0.011	0.0506	1
ZNF267	SSc	GERD	Dist	Prolif Basal	-0.003	0.112	0.125	-0.013	0.0506	1
LGALSL	SSc	GERD	Dist	Prolif Basal	-0.005	0.118	0.131	-0.013	0.0507	1
RNASEH1	SSc	GERD	Dist	Prolif Basal	-0.003	0.238	0.26	-0.022	0.0507	1
GPR68	SSc	GERD	Dist	Prolif Basal	0.007	0.022	0.017	0.005	0.0508	1
ZC4H2	SSc	GERD	Dist	Prolif Basal	-0.001	0.017	0.021	-0.004	0.0508	1
YAF2	SSc	GERD	Dist	Prolif Basal	0.02	0.231	0.223	0.008	0.0509	1
PNN	SSc	GERD	Dist	Prolif Basal	0.009	0.729	0.769	-0.04	0.0509	1
BGLAP	SSc	GERD	Dist	Prolif Basal	-0.002	0.048	0.057	-0.009	0.0509	1
EBAG9	SSc	GERD	Dist	Prolif Basal	-0.008	0.419	0.457	-0.038	0.0509	1
FBXL8	SSc	GERD	Dist	Prolif Basal	0.001	0.066	0.076	-0.01	0.0509	1
C21orf91	SSc	GERD	Dist	Prolif Basal	-0.007	0.318	0.344	-0.026	0.0511	1
RWDD2A	SSc	GERD	Dist	Prolif Basal	-0.002	0.023	0.028	-0.005	0.0512	1
DYRK3	SSc	GERD	Dist	Prolif Basal	-0.002	0.051	0.059	-0.008	0.0512	1
POMGNT2	SSc	GERD	Dist	Prolif Basal	0.008	0.039	0.032	0.007	0.0513	1
STAT2	SSc	GERD	Dist	Prolif Basal	-0.001	0.136	0.151	-0.015	0.0513	1
AL096870.8	SSc	GERD	Dist	Prolif Basal	0.011	0.074	0.065	0.009	0.0513	1
PIGK	SSc	GERD	Dist	Prolif Basal	-0.002	0.12	0.134	-0.014	0.0514	1
DPYSL2	SSc	GERD	Dist	Prolif Basal	0.011	0.046	0.039	0.007	0.0515	1
RASGRP1	SSc	GERD	Dist	Prolif Basal	0.004	0.017	0.013	0.004	0.0515	1
LARP4B	SSc	GERD	Dist	Prolif Basal	-0.002	0.178	0.197	-0.019	0.0515	1
DAPK3	SSc	GERD	Dist	Prolif Basal	0.002	0.115	0.13	-0.015	0.0516	1
FAM227B	SSc	GERD	Dist	Prolif Basal	-0.003	0.035	0.042	-0.007	0.0516	1
FMOD	SSc	GERD	Dist	Prolif Basal	-0.001	0.018	0.023	-0.005	0.0516	1
SLC52A2	SSc	GERD	Dist	Prolif Basal	-0.004	0.219	0.24	-0.021	0.0516	1
TOPBP1	SSc	GERD	Dist	Prolif Basal	-0.007	0.354	0.383	-0.029	0.0517	1
TRPC1	SSc	GERD	Dist	Prolif Basal	-0.002	0.017	0.022	-0.005	0.0518	1
GID4	SSc	GERD	Dist	Prolif Basal	-0.004	0.083	0.094	-0.011	0.0518	1
TMEM43	SSc	GERD	Dist	Prolif Basal	0.026	0.334	0.334	0	0.0518	1
RC3H2	SSc	GERD	Dist	Prolif Basal	0.015	0.158	0.147	0.011	0.0518	1
ZNF721	SSc	GERD	Dist	Prolif Basal	-0.005	0.254	0.277	-0.023	0.0519	1
CLSTN1	SSc	GERD	Dist	Prolif Basal	0.026	0.397	0.405	-0.008	0.052	1
PRR14L	SSc	GERD	Dist	Prolif Basal	-0.005	0.168	0.185	-0.017	0.052	1
TESMIN	SSc	GERD	Dist	Prolif Basal	-0.003	0.064	0.073	-0.009	0.0521	1
RAPGEF6	SSc	GERD	Dist	Prolif Basal	-0.005	0.138	0.152	-0.014	0.0521	1
RSAD1	SSc	GERD	Dist	Prolif Basal	-0.002	0.085	0.097	-0.012	0.0522	1
ANTXR1	SSc	GERD	Dist	Prolif Basal	0	0.09	0.102	-0.012	0.0523	1
LTB4R2	SSc	GERD	Dist	Prolif Basal	-0.002	0.084	0.095	-0.011	0.0524	1
ARHGAP8	SSc	GERD	Dist	Prolif Basal	-0.003	0.039	0.046	-0.007	0.0524	1
AL118558.3	SSc	GERD	Dist	Prolif Basal	-0.002	0.015	0.02	-0.005	0.0525	1
PSD3	SSc	GERD	Dist	Prolif Basal	-0.005	0.14	0.154	-0.014	0.0525	1
PCIF1	SSc	GERD	Dist	Prolif Basal	0	0.109	0.123	-0.014	0.0526	1
FAM91A1	SSc	GERD	Dist	Prolif Basal	-0.005	0.141	0.155	-0.014	0.0526	1
GHITM	SSc	GERD	Dist	Prolif Basal	0.007	0.761	0.799	-0.038	0.0527	1
MBD5	SSc	GERD	Dist	Prolif Basal	-0.003	0.091	0.102	-0.011	0.0528	1
OXSM	SSc	GERD	Dist	Prolif Basal	-0.003	0.137	0.152	-0.015	0.0528	1
UBXN7	SSc	GERD	Dist	Prolif Basal	-0.004	0.185	0.202	-0.017	0.0528	1
CHCHD1	SSc	GERD	Dist	Prolif Basal	-0.018	0.642	0.704	-0.062	0.0528	1
RPAP3	SSc	GERD	Dist	Prolif Basal	0.024	0.265	0.261	0.004	0.0528	1
CTU2	SSc	GERD	Dist	Prolif Basal	-0.004	0.069	0.078	-0.009	0.0529	1
DCP1A	SSc	GERD	Dist	Prolif Basal	-0.002	0.159	0.175	-0.016	0.0529	1
LARS2	SSc	GERD	Dist	Prolif Basal	0.009	0.054	0.047	0.007	0.053	1
AC009118.2	SSc	GERD	Dist	Prolif Basal	-0.001	0.027	0.033	-0.006	0.053	1
WDR75	SSc	GERD	Dist	Prolif Basal	-0.006	0.228	0.248	-0.02	0.053	1
NCKAP5	SSc	GERD	Dist	Prolif Basal	-0.006	0.073	0.082	-0.009	0.053	1
EPHX1	SSc	GERD	Dist	Prolif Basal	-0.015	0.591	0.64	-0.049	0.0531	1
KCTD11	SSc	GERD	Dist	Prolif Basal	-0.002	0.031	0.037	-0.006	0.0531	1
MIR22HG	SSc	GERD	Dist	Prolif Basal	-0.001	0.071	0.081	-0.01	0.0533	1
PANK2	SSc	GERD	Dist	Prolif Basal	-0.003	0.252	0.276	-0.024	0.0533	1
ZNF608	SSc	GERD	Dist	Prolif Basal	-0.002	0.092	0.104	-0.012	0.0534	1
SLC6A6	SSc	GERD	Dist	Prolif Basal	-0.003	0.059	0.068	-0.009	0.0535	1
COG5	SSc	GERD	Dist	Prolif Basal	-0.002	0.108	0.121	-0.013	0.0535	1
TIMM17A	SSc	GERD	Dist	Prolif Basal	-0.007	0.337	0.364	-0.027	0.0536	1
PFKP	SSc	GERD	Dist	Prolif Basal	-0.003	0.194	0.212	-0.018	0.0536	1
WWC2	SSc	GERD	Dist	Prolif Basal	0.007	0.054	0.047	0.007	0.0536	1
OTUB1	SSc	GERD	Dist	Prolif Basal	-0.007	0.395	0.431	-0.036	0.0537	1
DERL1	SSc	GERD	Dist	Prolif Basal	-0.007	0.332	0.361	-0.029	0.0539	1
LTO1	SSc	GERD	Dist	Prolif Basal	-0.003	0.077	0.087	-0.01	0.0539	1
MTHFD1	SSc	GERD	Dist	Prolif Basal	0.023	0.369	0.367	0.002	0.0539	1
AC092171.3	SSc	GERD	Dist	Prolif Basal	-0.002	0.012	0.016	-0.004	0.0539	1
PPP3CB	SSc	GERD	Dist	Prolif Basal	-0.001	0.207	0.228	-0.021	0.0539	1
HAUS8	SSc	GERD	Dist	Prolif Basal	-0.002	0.151	0.168	-0.017	0.054	1
EFS	SSc	GERD	Dist	Prolif Basal	-0.002	0.155	0.172	-0.017	0.054	1
CASP7	SSc	GERD	Dist	Prolif Basal	0.022	0.184	0.176	0.008	0.054	1
PTGFRN	SSc	GERD	Dist	Prolif Basal	0.022	0.199	0.192	0.007	0.0541	1
AL391422.4	SSc	GERD	Dist	Prolif Basal	-0.002	0.013	0.018	-0.005	0.0541	1
NIPSNAP3A	SSc	GERD	Dist	Prolif Basal	-0.004	0.225	0.247	-0.022	0.0541	1
DDX11	SSc	GERD	Dist	Prolif Basal	-0.002	0.128	0.142	-0.014	0.0542	1
TSC22D4	SSc	GERD	Dist	Prolif Basal	-0.002	0.178	0.196	-0.018	0.0542	1
CORO7	SSc	GERD	Dist	Prolif Basal	-0.002	0.033	0.04	-0.007	0.0542	1
HOXB-AS1	SSc	GERD	Dist	Prolif Basal	0.005	0.018	0.013	0.005	0.0544	1
TRIM62	SSc	GERD	Dist	Prolif Basal	-0.003	0.015	0.019	-0.004	0.0544	1
INCENP	SSc	GERD	Dist	Prolif Basal	-0.004	0.122	0.136	-0.014	0.0544	1
CFAP97	SSc	GERD	Dist	Prolif Basal	0.023	0.496	0.507	-0.011	0.0545	1
SLTM	SSc	GERD	Dist	Prolif Basal	-0.019	0.649	0.709	-0.06	0.0545	1
FOSL1	SSc	GERD	Dist	Prolif Basal	0.016	0.092	0.083	0.009	0.0545	1
TRAM2-AS1	SSc	GERD	Dist	Prolif Basal	-0.002	0.046	0.053	-0.007	0.0545	1
RIPOR1	SSc	GERD	Dist	Prolif Basal	-0.002	0.027	0.033	-0.006	0.0546	1
PHF3	SSc	GERD	Dist	Prolif Basal	-0.01	0.466	0.507	-0.041	0.0547	1
ARIH1	SSc	GERD	Dist	Prolif Basal	-0.004	0.22	0.24	-0.02	0.0548	1
SNX14	SSc	GERD	Dist	Prolif Basal	-0.005	0.123	0.136	-0.013	0.0549	1
SOX2	SSc	GERD	Dist	Prolif Basal	-0.011	0.515	0.558	-0.043	0.0549	1
ZNF512	SSc	GERD	Dist	Prolif Basal	-0.002	0.049	0.057	-0.008	0.0549	1
CBLB	SSc	GERD	Dist	Prolif Basal	-0.006	0.113	0.125	-0.012	0.0549	1
RALBP1	SSc	GERD	Dist	Prolif Basal	0.011	0.746	0.768	-0.022	0.0551	1
ENO3	SSc	GERD	Dist	Prolif Basal	-0.002	0.014	0.018	-0.004	0.0552	1
TKFC	SSc	GERD	Dist	Prolif Basal	0	0.166	0.184	-0.018	0.0553	1
AC068587.4	SSc	GERD	Dist	Prolif Basal	0.013	0.099	0.09	0.009	0.0555	1
POFUT2	SSc	GERD	Dist	Prolif Basal	-0.003	0.026	0.031	-0.005	0.0555	1
KDM6B	SSc	GERD	Dist	Prolif Basal	0.017	0.124	0.114	0.01	0.0555	1
AL035587.2	SSc	GERD	Dist	Prolif Basal	-0.001	0.025	0.031	-0.006	0.0556	1
CPNE7	SSc	GERD	Dist	Prolif Basal	0.006	0.02	0.015	0.005	0.0556	1
TAF2	SSc	GERD	Dist	Prolif Basal	0.018	0.158	0.149	0.009	0.0557	1
C3orf52	SSc	GERD	Dist	Prolif Basal	-0.003	0.043	0.051	-0.008	0.0557	1
BHLHE41	SSc	GERD	Dist	Prolif Basal	-0.004	0.096	0.108	-0.012	0.0558	1
ASXL1	SSc	GERD	Dist	Prolif Basal	-0.003	0.245	0.268	-0.023	0.0558	1
CEP112	SSc	GERD	Dist	Prolif Basal	-0.002	0.02	0.025	-0.005	0.0559	1
RNFT1-DT	SSc	GERD	Dist	Prolif Basal	-0.003	0.016	0.02	-0.004	0.0561	1
PARP10	SSc	GERD	Dist	Prolif Basal	-0.003	0.107	0.119	-0.012	0.0561	1
COQ9	SSc	GERD	Dist	Prolif Basal	-0.004	0.368	0.404	-0.036	0.0561	1
ZNF74	SSc	GERD	Dist	Prolif Basal	-0.003	0.036	0.042	-0.006	0.0562	1
MST1R	SSc	GERD	Dist	Prolif Basal	0.014	0.095	0.087	0.008	0.0562	1
TRIM8	SSc	GERD	Dist	Prolif Basal	-0.001	0.188	0.207	-0.019	0.0562	1
RIMKLB	SSc	GERD	Dist	Prolif Basal	-0.003	0.074	0.084	-0.01	0.0562	1
NOLC1	SSc	GERD	Dist	Prolif Basal	0.026	0.382	0.385	-0.003	0.0563	1
HIST1H3B	SSc	GERD	Dist	Prolif Basal	-0.004	0.171	0.187	-0.016	0.0563	1
MFSD1	SSc	GERD	Dist	Prolif Basal	0.003	0.226	0.252	-0.026	0.0563	1
C5orf15	SSc	GERD	Dist	Prolif Basal	0.028	0.203	0.198	0.005	0.0564	1
TMEM14A	SSc	GERD	Dist	Prolif Basal	-0.013	0.622	0.68	-0.058	0.0564	1
CREBBP	SSc	GERD	Dist	Prolif Basal	-0.003	0.196	0.216	-0.02	0.0564	1
NAA40	SSc	GERD	Dist	Prolif Basal	-0.003	0.063	0.072	-0.009	0.0564	1
UBQLN4	SSc	GERD	Dist	Prolif Basal	0.011	0.09	0.081	0.009	0.0564	1
FAM201A	SSc	GERD	Dist	Prolif Basal	-0.003	0.022	0.028	-0.006	0.0565	1
LIG3	SSc	GERD	Dist	Prolif Basal	-0.004	0.09	0.101	-0.011	0.0565	1
CCP110	SSc	GERD	Dist	Prolif Basal	-0.003	0.149	0.164	-0.015	0.0566	1
EMC4	SSc	GERD	Dist	Prolif Basal	-0.012	0.522	0.565	-0.043	0.0566	1
CHORDC1	SSc	GERD	Dist	Prolif Basal	-0.002	0.337	0.37	-0.033	0.0567	1
SUPT20H	SSc	GERD	Dist	Prolif Basal	-0.001	0.192	0.212	-0.02	0.0567	1
TOMM6	SSc	GERD	Dist	Prolif Basal	-0.02	0.864	0.901	-0.037	0.0567	1
ARHGAP11A	SSc	GERD	Dist	Prolif Basal	-0.007	0.197	0.213	-0.016	0.0568	1
BBC3	SSc	GERD	Dist	Prolif Basal	0	0.051	0.06	-0.009	0.0568	1
FBXO3	SSc	GERD	Dist	Prolif Basal	-0.002	0.202	0.223	-0.021	0.0568	1
KDM2A	SSc	GERD	Dist	Prolif Basal	-0.004	0.26	0.284	-0.024	0.0568	1
FAM174B	SSc	GERD	Dist	Prolif Basal	-0.002	0.019	0.024	-0.005	0.0568	1
ZNF732	SSc	GERD	Dist	Prolif Basal	-0.004	0.027	0.032	-0.005	0.0569	1
UST	SSc	GERD	Dist	Prolif Basal	0.005	0.019	0.015	0.004	0.057	1
GOT2	SSc	GERD	Dist	Prolif Basal	0.022	0.408	0.411	-0.003	0.057	1
GUF1	SSc	GERD	Dist	Prolif Basal	-0.001	0.155	0.172	-0.017	0.0571	1
HIST1H3A	SSc	GERD	Dist	Prolif Basal	-0.003	0.016	0.02	-0.004	0.0571	1
ATP6V0A1	SSc	GERD	Dist	Prolif Basal	-0.002	0.1	0.112	-0.012	0.0572	1
PAXX	SSc	GERD	Dist	Prolif Basal	-0.01	0.534	0.583	-0.049	0.0572	1
ABCG2	SSc	GERD	Dist	Prolif Basal	-0.001	0.023	0.029	-0.006	0.0572	1
SLC39A9	SSc	GERD	Dist	Prolif Basal	0.016	0.111	0.103	0.008	0.0573	1
ITPK1	SSc	GERD	Dist	Prolif Basal	0	0.104	0.117	-0.013	0.0574	1
IFIH1	SSc	GERD	Dist	Prolif Basal	0.021	0.158	0.15	0.008	0.0576	1
Z95331.1	SSc	GERD	Dist	Prolif Basal	-0.002	0.021	0.026	-0.005	0.0577	1
SEC24C	SSc	GERD	Dist	Prolif Basal	0.011	0.073	0.065	0.008	0.0578	1
MOCS1	SSc	GERD	Dist	Prolif Basal	-0.002	0.012	0.016	-0.004	0.0579	1
HPRT1	SSc	GERD	Dist	Prolif Basal	0.024	0.451	0.463	-0.012	0.058	1
SMNDC1	SSc	GERD	Dist	Prolif Basal	-0.004	0.316	0.346	-0.03	0.058	1
DLG1	SSc	GERD	Dist	Prolif Basal	-0.005	0.279	0.304	-0.025	0.058	1
TNKS	SSc	GERD	Dist	Prolif Basal	-0.003	0.112	0.124	-0.012	0.0581	1
ZBTB7B	SSc	GERD	Dist	Prolif Basal	0.022	0.161	0.154	0.007	0.0581	1
C12orf66	SSc	GERD	Dist	Prolif Basal	-0.001	0.056	0.064	-0.008	0.0581	1
RASSF1	SSc	GERD	Dist	Prolif Basal	-0.002	0.253	0.278	-0.025	0.0581	1
CYP11A1	SSc	GERD	Dist	Prolif Basal	0.021	0.234	0.225	0.009	0.0582	1
ACSS2	SSc	GERD	Dist	Prolif Basal	-0.004	0.093	0.104	-0.011	0.0583	1
GNPNAT1	SSc	GERD	Dist	Prolif Basal	-0.002	0.206	0.225	-0.019	0.0583	1
ATF6B	SSc	GERD	Dist	Prolif Basal	0.001	0.223	0.247	-0.024	0.0584	1
IRF1	SSc	GERD	Dist	Prolif Basal	-0.006	0.448	0.484	-0.036	0.0584	1
TUBA1C	SSc	GERD	Dist	Prolif Basal	-0.024	0.838	0.858	-0.02	0.0585	1
JRK	SSc	GERD	Dist	Prolif Basal	-0.004	0.033	0.039	-0.006	0.0585	1
ZSCAN21	SSc	GERD	Dist	Prolif Basal	-0.002	0.043	0.05	-0.007	0.0585	1
GTF2F1	SSc	GERD	Dist	Prolif Basal	0.027	0.327	0.328	-0.001	0.0586	1
TP53	SSc	GERD	Dist	Prolif Basal	-0.008	0.358	0.386	-0.028	0.0586	1
OTUD6B-AS1	SSc	GERD	Dist	Prolif Basal	-0.003	0.377	0.415	-0.038	0.0586	1
LARP1	SSc	GERD	Dist	Prolif Basal	0.025	0.416	0.426	-0.01	0.0587	1
SKIL	SSc	GERD	Dist	Prolif Basal	-0.004	0.073	0.082	-0.009	0.0587	1
SFXN3	SSc	GERD	Dist	Prolif Basal	-0.001	0.032	0.038	-0.006	0.0588	1
PSD4	SSc	GERD	Dist	Prolif Basal	-0.002	0.061	0.07	-0.009	0.0588	1
DNAJB14	SSc	GERD	Dist	Prolif Basal	-0.003	0.289	0.315	-0.026	0.0588	1
AC004241.1	SSc	GERD	Dist	Prolif Basal	-0.003	0.019	0.024	-0.005	0.0589	1
UFSP2	SSc	GERD	Dist	Prolif Basal	0	0.3	0.331	-0.031	0.059	1
HPS1	SSc	GERD	Dist	Prolif Basal	-0.003	0.223	0.243	-0.02	0.059	1
CHST3	SSc	GERD	Dist	Prolif Basal	-0.003	0.066	0.075	-0.009	0.059	1
CSGALNACT2	SSc	GERD	Dist	Prolif Basal	-0.004	0.065	0.074	-0.009	0.059	1
AZIN1	SSc	GERD	Dist	Prolif Basal	0.023	0.3	0.297	0.003	0.059	1
PLOD2	SSc	GERD	Dist	Prolif Basal	-0.004	0.236	0.256	-0.02	0.059	1
TXNDC9	SSc	GERD	Dist	Prolif Basal	-0.005	0.365	0.4	-0.035	0.0592	1
SENP5	SSc	GERD	Dist	Prolif Basal	0.016	0.133	0.124	0.009	0.0592	1
FZD8	SSc	GERD	Dist	Prolif Basal	0.004	0.018	0.014	0.004	0.0592	1
ABHD2	SSc	GERD	Dist	Prolif Basal	-0.002	0.112	0.125	-0.013	0.0592	1
GINS4	SSc	GERD	Dist	Prolif Basal	-0.001	0.117	0.13	-0.013	0.0593	1
MIGA2	SSc	GERD	Dist	Prolif Basal	-0.003	0.047	0.055	-0.008	0.0593	1
IL33	SSc	GERD	Dist	Prolif Basal	0.011	0.025	0.02	0.005	0.0593	1
DTD2	SSc	GERD	Dist	Prolif Basal	0.016	0.148	0.139	0.009	0.0594	1
FANCL	SSc	GERD	Dist	Prolif Basal	-0.003	0.21	0.23	-0.02	0.0595	1
ALKBH6	SSc	GERD	Dist	Prolif Basal	-0.002	0.057	0.066	-0.009	0.0595	1
IFITM10	SSc	GERD	Dist	Prolif Basal	-0.004	0.039	0.046	-0.007	0.0595	1
SH3BGRL2	SSc	GERD	Dist	Prolif Basal	0.003	0.016	0.012	0.004	0.0595	1
CHMP5	SSc	GERD	Dist	Prolif Basal	0.019	0.599	0.626	-0.027	0.0597	1
ACTL10	SSc	GERD	Dist	Prolif Basal	-0.004	0.027	0.033	-0.006	0.0598	1
PPP3R1	SSc	GERD	Dist	Prolif Basal	0.023	0.213	0.207	0.006	0.0598	1
EXOSC5	SSc	GERD	Dist	Prolif Basal	0.024	0.381	0.384	-0.003	0.0598	1
KIFAP3	SSc	GERD	Dist	Prolif Basal	0	0.194	0.214	-0.02	0.06	1
UCKL1	SSc	GERD	Dist	Prolif Basal	0.001	0.176	0.195	-0.019	0.06	1
ADAT3	SSc	GERD	Dist	Prolif Basal	0	0.022	0.027	-0.005	0.06	1
MPRIP	SSc	GERD	Dist	Prolif Basal	-0.001	0.142	0.157	-0.015	0.06	1
YARS2	SSc	GERD	Dist	Prolif Basal	0.003	0.273	0.302	-0.029	0.0602	1
MSH6	SSc	GERD	Dist	Prolif Basal	-0.009	0.364	0.391	-0.027	0.0602	1
ZNF66	SSc	GERD	Dist	Prolif Basal	-0.003	0.045	0.053	-0.008	0.0603	1
EIF6	SSc	GERD	Dist	Prolif Basal	-0.022	0.76	0.82	-0.06	0.0603	1
HEATR6	SSc	GERD	Dist	Prolif Basal	-0.003	0.084	0.095	-0.011	0.0604	1
MMS22L	SSc	GERD	Dist	Prolif Basal	-0.004	0.166	0.182	-0.016	0.0604	1
IBA57	SSc	GERD	Dist	Prolif Basal	-0.001	0.06	0.069	-0.009	0.0604	1
DPP8	SSc	GERD	Dist	Prolif Basal	-0.005	0.138	0.152	-0.014	0.0605	1
LAP3	SSc	GERD	Dist	Prolif Basal	0.025	0.465	0.481	-0.016	0.0606	1
AC007406.5	SSc	GERD	Dist	Prolif Basal	-0.001	0.013	0.017	-0.004	0.0606	1
CBX4	SSc	GERD	Dist	Prolif Basal	-0.003	0.12	0.133	-0.013	0.0607	1
ZBTB22	SSc	GERD	Dist	Prolif Basal	-0.003	0.063	0.072	-0.009	0.0607	1
FBXO48	SSc	GERD	Dist	Prolif Basal	-0.002	0.083	0.094	-0.011	0.0608	1
SDHD	SSc	GERD	Dist	Prolif Basal	0.006	0.811	0.845	-0.034	0.0608	1
SNHG32	SSc	GERD	Dist	Prolif Basal	-0.009	0.496	0.546	-0.05	0.0608	1
AC009779.2	SSc	GERD	Dist	Prolif Basal	-0.004	0.026	0.032	-0.006	0.0608	1
DCAKD	SSc	GERD	Dist	Prolif Basal	-0.004	0.107	0.119	-0.012	0.0609	1
RANBP6	SSc	GERD	Dist	Prolif Basal	-0.003	0.092	0.103	-0.011	0.0609	1
SPIN3	SSc	GERD	Dist	Prolif Basal	-0.002	0.02	0.025	-0.005	0.0609	1
ERMP1	SSc	GERD	Dist	Prolif Basal	-0.003	0.076	0.086	-0.01	0.0609	1
RHBDF2	SSc	GERD	Dist	Prolif Basal	0.011	0.067	0.059	0.008	0.0609	1
PDIA5	SSc	GERD	Dist	Prolif Basal	0.009	0.038	0.032	0.006	0.0611	1
SGMS1-AS1	SSc	GERD	Dist	Prolif Basal	-0.003	0.017	0.022	-0.005	0.0611	1
AC104794.3	SSc	GERD	Dist	Prolif Basal	-0.002	0.021	0.026	-0.005	0.0612	1
PSMC3IP	SSc	GERD	Dist	Prolif Basal	-0.001	0.169	0.186	-0.017	0.0612	1
AC073210.3	SSc	GERD	Dist	Prolif Basal	0.003	0.018	0.014	0.004	0.0613	1
CLPX	SSc	GERD	Dist	Prolif Basal	-0.002	0.215	0.236	-0.021	0.0615	1
SEMA3C	SSc	GERD	Dist	Prolif Basal	0.01	0.035	0.029	0.006	0.0616	1
TMEM123	SSc	GERD	Dist	Prolif Basal	-0.02	0.671	0.738	-0.067	0.0616	1
CBX3	SSc	GERD	Dist	Prolif Basal	-0.001	0.834	0.883	-0.049	0.0616	1
DYNC1H1	SSc	GERD	Dist	Prolif Basal	-0.011	0.469	0.517	-0.048	0.0616	1
NSUN6	SSc	GERD	Dist	Prolif Basal	0.023	0.184	0.176	0.008	0.0617	1
TNFRSF10B	SSc	GERD	Dist	Prolif Basal	-0.002	0.142	0.157	-0.015	0.0618	1
ACSL1	SSc	GERD	Dist	Prolif Basal	-0.002	0.071	0.081	-0.01	0.0618	1
ZNF579	SSc	GERD	Dist	Prolif Basal	-0.001	0.068	0.078	-0.01	0.0618	1
SIRT3	SSc	GERD	Dist	Prolif Basal	-0.004	0.058	0.067	-0.009	0.0618	1
PSMB4	SSc	GERD	Dist	Prolif Basal	-0.019	0.719	0.774	-0.055	0.0619	1
FTSJ3	SSc	GERD	Dist	Prolif Basal	0.018	0.175	0.166	0.009	0.0619	1
LINC01560	SSc	GERD	Dist	Prolif Basal	-0.003	0.024	0.029	-0.005	0.0619	1
ZSCAN31	SSc	GERD	Dist	Prolif Basal	0	0.102	0.115	-0.013	0.062	1
SETD5	SSc	GERD	Dist	Prolif Basal	-0.007	0.282	0.304	-0.022	0.0621	1
GLDC	SSc	GERD	Dist	Prolif Basal	-0.002	0.061	0.069	-0.008	0.0621	1
ARMC6	SSc	GERD	Dist	Prolif Basal	-0.001	0.166	0.183	-0.017	0.0621	1
ACTR3B	SSc	GERD	Dist	Prolif Basal	-0.001	0.03	0.036	-0.006	0.0622	1
CDC26	SSc	GERD	Dist	Prolif Basal	0.021	0.528	0.551	-0.023	0.0622	1
CHCHD6	SSc	GERD	Dist	Prolif Basal	-0.002	0.219	0.241	-0.022	0.0623	1
NPIPA1	SSc	GERD	Dist	Prolif Basal	-0.002	0.024	0.03	-0.006	0.0624	1
PAQR4	SSc	GERD	Dist	Prolif Basal	0	0.149	0.165	-0.016	0.0624	1
ZNF227	SSc	GERD	Dist	Prolif Basal	-0.003	0.044	0.052	-0.008	0.0625	1
CMTM4	SSc	GERD	Dist	Prolif Basal	-0.002	0.107	0.12	-0.013	0.0625	1
NCMAP-DT	SSc	GERD	Dist	Prolif Basal	0.004	0.016	0.012	0.004	0.0625	1
TCEAL4	SSc	GERD	Dist	Prolif Basal	0.015	0.702	0.737	-0.035	0.0625	1
AC093157.1	SSc	GERD	Dist	Prolif Basal	-0.001	0.085	0.096	-0.011	0.0626	1
ZCCHC2	SSc	GERD	Dist	Prolif Basal	-0.005	0.115	0.127	-0.012	0.0627	1
PIGZ	SSc	GERD	Dist	Prolif Basal	-0.002	0.083	0.094	-0.011	0.0627	1
AL161891.1	SSc	GERD	Dist	Prolif Basal	-0.003	0.022	0.027	-0.005	0.0627	1
TRIM65	SSc	GERD	Dist	Prolif Basal	-0.002	0.069	0.078	-0.009	0.0628	1
IL1A	SSc	GERD	Dist	Prolif Basal	0.007	0.025	0.02	0.005	0.0628	1
BAG3	SSc	GERD	Dist	Prolif Basal	0.023	0.394	0.4	-0.006	0.0629	1
SLC9A1	SSc	GERD	Dist	Prolif Basal	0.009	0.061	0.053	0.008	0.0629	1
PLEKHF2	SSc	GERD	Dist	Prolif Basal	0.001	0.244	0.27	-0.026	0.0629	1
FAM216A	SSc	GERD	Dist	Prolif Basal	-0.003	0.054	0.063	-0.009	0.0629	1
ELMOD2	SSc	GERD	Dist	Prolif Basal	-0.002	0.144	0.158	-0.014	0.0629	1
ZNF417	SSc	GERD	Dist	Prolif Basal	-0.002	0.011	0.015	-0.004	0.063	1
AC036176.1	SSc	GERD	Dist	Prolif Basal	-0.002	0.034	0.041	-0.007	0.063	1
PRC1-AS1	SSc	GERD	Dist	Prolif Basal	0.003	0.015	0.011	0.004	0.063	1
AL662844.4	SSc	GERD	Dist	Prolif Basal	-0.001	0.015	0.019	-0.004	0.063	1
PTP4A2	SSc	GERD	Dist	Prolif Basal	0.018	0.556	0.578	-0.022	0.0631	1
HAT1	SSc	GERD	Dist	Prolif Basal	-0.006	0.45	0.493	-0.043	0.0632	1
LENG8	SSc	GERD	Dist	Prolif Basal	-0.001	0.132	0.146	-0.014	0.0632	1
EED	SSc	GERD	Dist	Prolif Basal	-0.001	0.199	0.219	-0.02	0.0633	1
GMEB1	SSc	GERD	Dist	Prolif Basal	-0.003	0.117	0.13	-0.013	0.0633	1
CDC37	SSc	GERD	Dist	Prolif Basal	-0.013	0.635	0.69	-0.055	0.0633	1
RNF113A	SSc	GERD	Dist	Prolif Basal	-0.002	0.166	0.183	-0.017	0.0633	1
EEF1AKMT3	SSc	GERD	Dist	Prolif Basal	-0.003	0.03	0.036	-0.006	0.0634	1
THOC6	SSc	GERD	Dist	Prolif Basal	0.025	0.401	0.408	-0.007	0.0635	1
WNT3	SSc	GERD	Dist	Prolif Basal	0.02	0.135	0.127	0.008	0.0635	1
GDI1	SSc	GERD	Dist	Prolif Basal	-0.002	0.112	0.125	-0.013	0.0635	1
TRIM37	SSc	GERD	Dist	Prolif Basal	-0.002	0.149	0.164	-0.015	0.0635	1
ERGIC2	SSc	GERD	Dist	Prolif Basal	0.023	0.424	0.434	-0.01	0.0636	1
AHCY	SSc	GERD	Dist	Prolif Basal	0.014	0.675	0.704	-0.029	0.0638	1
IGFBP7	SSc	GERD	Dist	Prolif Basal	0.02	0.092	0.083	0.009	0.0639	1
CACNB4	SSc	GERD	Dist	Prolif Basal	-0.009	0.069	0.077	-0.008	0.064	1
ZNF215	SSc	GERD	Dist	Prolif Basal	0.006	0.028	0.023	0.005	0.064	1
IPPK	SSc	GERD	Dist	Prolif Basal	-0.004	0.091	0.102	-0.011	0.0641	1
RARA-AS1	SSc	GERD	Dist	Prolif Basal	-0.003	0.012	0.016	-0.004	0.0643	1
IRF2BP1	SSc	GERD	Dist	Prolif Basal	0.012	0.095	0.086	0.009	0.0643	1
AL590652.1	SSc	GERD	Dist	Prolif Basal	-0.003	0.044	0.051	-0.007	0.0645	1
STOML1	SSc	GERD	Dist	Prolif Basal	-0.002	0.082	0.092	-0.01	0.0646	1
C19orf54	SSc	GERD	Dist	Prolif Basal	0.011	0.055	0.048	0.007	0.0647	1
ELAVL1	SSc	GERD	Dist	Prolif Basal	-0.003	0.369	0.403	-0.034	0.0647	1
RBBP8NL	SSc	GERD	Dist	Prolif Basal	-0.002	0.016	0.021	-0.005	0.0648	1
AP3B1	SSc	GERD	Dist	Prolif Basal	-0.004	0.291	0.317	-0.026	0.065	1
ZNF316	SSc	GERD	Dist	Prolif Basal	-0.003	0.048	0.055	-0.007	0.065	1
SERTAD2	SSc	GERD	Dist	Prolif Basal	-0.004	0.203	0.221	-0.018	0.0651	1
ZNF641	SSc	GERD	Dist	Prolif Basal	-0.005	0.059	0.067	-0.008	0.0653	1
CYB5D2	SSc	GERD	Dist	Prolif Basal	0.021	0.201	0.194	0.007	0.0653	1
NUDC	SSc	GERD	Dist	Prolif Basal	-0.017	0.712	0.758	-0.046	0.0654	1
UMODL1	SSc	GERD	Dist	Prolif Basal	-0.001	0.012	0.016	-0.004	0.0655	1
ZXDC	SSc	GERD	Dist	Prolif Basal	-0.001	0.079	0.089	-0.01	0.0657	1
SF1	SSc	GERD	Dist	Prolif Basal	-0.015	0.608	0.655	-0.047	0.0657	1
MAPK1	SSc	GERD	Dist	Prolif Basal	0.021	0.307	0.304	0.003	0.0659	1
FAM172A	SSc	GERD	Dist	Prolif Basal	0	0.24	0.263	-0.023	0.0659	1
AC092944.1	SSc	GERD	Dist	Prolif Basal	-0.001	0.034	0.04	-0.006	0.066	1
KANTR	SSc	GERD	Dist	Prolif Basal	-0.002	0.043	0.051	-0.008	0.0661	1
RASEF	SSc	GERD	Dist	Prolif Basal	-0.006	0.048	0.055	-0.007	0.0662	1
L3MBTL3	SSc	GERD	Dist	Prolif Basal	-0.004	0.04	0.047	-0.007	0.0662	1
PPRC1	SSc	GERD	Dist	Prolif Basal	0.015	0.134	0.124	0.01	0.0662	1
RFC4	SSc	GERD	Dist	Prolif Basal	-0.002	0.407	0.448	-0.041	0.0662	1
CDK3	SSc	GERD	Dist	Prolif Basal	-0.002	0.02	0.025	-0.005	0.0663	1
NOC4L	SSc	GERD	Dist	Prolif Basal	-0.002	0.176	0.193	-0.017	0.0664	1
ZFP64	SSc	GERD	Dist	Prolif Basal	-0.003	0.122	0.135	-0.013	0.0665	1
CCDC107	SSc	GERD	Dist	Prolif Basal	-0.004	0.161	0.176	-0.015	0.0665	1
SENP2	SSc	GERD	Dist	Prolif Basal	-0.003	0.09	0.101	-0.011	0.0667	1
SLC22A5	SSc	GERD	Dist	Prolif Basal	-0.001	0.055	0.063	-0.008	0.0667	1
NME3	SSc	GERD	Dist	Prolif Basal	-0.011	0.623	0.676	-0.053	0.0668	1
ZNF596	SSc	GERD	Dist	Prolif Basal	-0.002	0.019	0.024	-0.005	0.0668	1
DCAF6	SSc	GERD	Dist	Prolif Basal	-0.002	0.24	0.262	-0.022	0.0669	1
HES5	SSc	GERD	Dist	Prolif Basal	-0.001	0.015	0.019	-0.004	0.067	1
TNS4	SSc	GERD	Dist	Prolif Basal	0.026	0.267	0.265	0.002	0.0672	1
TIGD1	SSc	GERD	Dist	Prolif Basal	-0.002	0.023	0.028	-0.005	0.0673	1
EIF2AK3	SSc	GERD	Dist	Prolif Basal	-0.002	0.044	0.051	-0.007	0.0673	1
EXOC3-AS1	SSc	GERD	Dist	Prolif Basal	-0.002	0.031	0.037	-0.006	0.0674	1
LANCL1	SSc	GERD	Dist	Prolif Basal	-0.002	0.171	0.188	-0.017	0.0675	1
KANSL3	SSc	GERD	Dist	Prolif Basal	-0.003	0.073	0.082	-0.009	0.0675	1
MACROD2	SSc	GERD	Dist	Prolif Basal	-0.001	0.024	0.03	-0.006	0.0676	1
BTRC	SSc	GERD	Dist	Prolif Basal	-0.002	0.095	0.106	-0.011	0.0677	1
HPS6	SSc	GERD	Dist	Prolif Basal	0.001	0.099	0.111	-0.012	0.0677	1
FAM13B	SSc	GERD	Dist	Prolif Basal	0	0.128	0.142	-0.014	0.0678	1
AZI2	SSc	GERD	Dist	Prolif Basal	0	0.278	0.306	-0.028	0.0678	1
TLN2	SSc	GERD	Dist	Prolif Basal	-0.004	0.032	0.038	-0.006	0.0679	1
RPTOR	SSc	GERD	Dist	Prolif Basal	-0.002	0.03	0.036	-0.006	0.068	1
HSPA1A	SSc	GERD	Dist	Prolif Basal	-0.021	0.815	0.829	-0.014	0.0682	1
KCTD15	SSc	GERD	Dist	Prolif Basal	0.018	0.115	0.107	0.008	0.0683	1
NF2	SSc	GERD	Dist	Prolif Basal	-0.002	0.115	0.127	-0.012	0.0683	1
NUP54	SSc	GERD	Dist	Prolif Basal	-0.003	0.363	0.397	-0.034	0.0684	1
SESTD1	SSc	GERD	Dist	Prolif Basal	-0.002	0.088	0.099	-0.011	0.0685	1
GNA15	SSc	GERD	Dist	Prolif Basal	0.001	0.144	0.16	-0.016	0.0685	1
PML	SSc	GERD	Dist	Prolif Basal	0.028	0.271	0.27	0.001	0.0686	1
AC145207.5	SSc	GERD	Dist	Prolif Basal	0.007	0.038	0.032	0.006	0.0686	1
SLC35F5	SSc	GERD	Dist	Prolif Basal	-0.001	0.212	0.233	-0.021	0.0686	1
PDE4B	SSc	GERD	Dist	Prolif Basal	0.005	0.016	0.012	0.004	0.0687	1
AP3M2	SSc	GERD	Dist	Prolif Basal	-0.005	0.104	0.115	-0.011	0.0687	1
NRIP1	SSc	GERD	Dist	Prolif Basal	0.022	0.155	0.148	0.007	0.0688	1
USP28	SSc	GERD	Dist	Prolif Basal	-0.002	0.148	0.164	-0.016	0.0689	1
NAF1	SSc	GERD	Dist	Prolif Basal	-0.004	0.132	0.145	-0.013	0.069	1
RPARP-AS1	SSc	GERD	Dist	Prolif Basal	-0.001	0.075	0.085	-0.01	0.0691	1
FUZ	SSc	GERD	Dist	Prolif Basal	-0.003	0.097	0.108	-0.011	0.0692	1
SLC7A6OS	SSc	GERD	Dist	Prolif Basal	-0.001	0.126	0.14	-0.014	0.0692	1
MATR3.1	SSc	GERD	Dist	Prolif Basal	0.01	0.074	0.066	0.008	0.0692	1
NIBAN1	SSc	GERD	Dist	Prolif Basal	-0.001	0.287	0.312	-0.025	0.0694	1
ZNF862	SSc	GERD	Dist	Prolif Basal	-0.001	0.02	0.025	-0.005	0.0695	1
AL355102.4	SSc	GERD	Dist	Prolif Basal	0.004	0.017	0.013	0.004	0.0695	1
NUP188	SSc	GERD	Dist	Prolif Basal	-0.001	0.16	0.176	-0.016	0.0696	1
AC079610.1	SSc	GERD	Dist	Prolif Basal	-0.002	0.011	0.014	-0.003	0.0697	1
CLCN6	SSc	GERD	Dist	Prolif Basal	0.005	0.021	0.016	0.005	0.0697	1
DHX9	SSc	GERD	Dist	Prolif Basal	0.022	0.465	0.478	-0.013	0.0698	1
CEP128	SSc	GERD	Dist	Prolif Basal	-0.005	0.074	0.083	-0.009	0.0698	1
FOXJ2	SSc	GERD	Dist	Prolif Basal	0.014	0.09	0.083	0.007	0.0699	1
ZNF557	SSc	GERD	Dist	Prolif Basal	-0.003	0.061	0.069	-0.008	0.0699	1
CHURC1	SSc	GERD	Dist	Prolif Basal	-0.021	0.778	0.832	-0.054	0.0699	1
MTREX	SSc	GERD	Dist	Prolif Basal	0.019	0.237	0.229	0.008	0.0699	1
AC074032.1	SSc	GERD	Dist	Prolif Basal	-0.002	0.037	0.044	-0.007	0.07	1
KRBA1	SSc	GERD	Dist	Prolif Basal	-0.002	0.011	0.015	-0.004	0.07	1
ZDHHC2	SSc	GERD	Dist	Prolif Basal	-0.003	0.05	0.058	-0.008	0.0702	1
TMEM192	SSc	GERD	Dist	Prolif Basal	0	0.091	0.103	-0.012	0.0703	1
CC2D1A	SSc	GERD	Dist	Prolif Basal	-0.001	0.125	0.138	-0.013	0.0703	1
AFTPH	SSc	GERD	Dist	Prolif Basal	-0.002	0.214	0.234	-0.02	0.0703	1
CLDN15	SSc	GERD	Dist	Prolif Basal	-0.001	0.033	0.039	-0.006	0.0704	1
CYP7B1	SSc	GERD	Dist	Prolif Basal	-0.001	0.18	0.198	-0.018	0.0704	1
EIF4ENIF1	SSc	GERD	Dist	Prolif Basal	-0.005	0.095	0.105	-0.01	0.0706	1
TBCK	SSc	GERD	Dist	Prolif Basal	-0.003	0.088	0.098	-0.01	0.0706	1
TUBB	SSc	GERD	Dist	Prolif Basal	-0.019	0.897	0.927	-0.03	0.0706	1
PRPS1	SSc	GERD	Dist	Prolif Basal	0	0.122	0.136	-0.014	0.0706	1
EOGT	SSc	GERD	Dist	Prolif Basal	-0.004	0.082	0.092	-0.01	0.0707	1
KARS	SSc	GERD	Dist	Prolif Basal	0.025	0.374	0.381	-0.007	0.0707	1
DNMT3A	SSc	GERD	Dist	Prolif Basal	-0.005	0.067	0.075	-0.008	0.0708	1
C2orf42	SSc	GERD	Dist	Prolif Basal	-0.002	0.037	0.043	-0.006	0.0709	1
HOXB4	SSc	GERD	Dist	Prolif Basal	0.014	0.092	0.084	0.008	0.071	1
ZMAT5	SSc	GERD	Dist	Prolif Basal	-0.002	0.109	0.121	-0.012	0.0712	1
GRSF1	SSc	GERD	Dist	Prolif Basal	-0.002	0.337	0.368	-0.031	0.0713	1
XAF1	SSc	GERD	Dist	Prolif Basal	0.027	0.211	0.204	0.007	0.0713	1
NUS1	SSc	GERD	Dist	Prolif Basal	0.015	0.129	0.121	0.008	0.0714	1
RALGAPB	SSc	GERD	Dist	Prolif Basal	-0.004	0.097	0.107	-0.01	0.0715	1
MAPKAPK2	SSc	GERD	Dist	Prolif Basal	-0.002	0.133	0.147	-0.014	0.0715	1
PCNX3	SSc	GERD	Dist	Prolif Basal	0.008	0.065	0.057	0.008	0.0715	1
SPIN2B	SSc	GERD	Dist	Prolif Basal	-0.005	0.057	0.065	-0.008	0.0716	1
CHST15	SSc	GERD	Dist	Prolif Basal	0.007	0.035	0.029	0.006	0.0716	1
RELB	SSc	GERD	Dist	Prolif Basal	0.015	0.107	0.099	0.008	0.0716	1
EPHB3	SSc	GERD	Dist	Prolif Basal	-0.002	0.065	0.074	-0.009	0.0716	1
KCNK10	SSc	GERD	Dist	Prolif Basal	0.001	0.131	0.145	-0.014	0.0716	1
CCDC113	SSc	GERD	Dist	Prolif Basal	-0.003	0.037	0.044	-0.007	0.0716	1
PICK1	SSc	GERD	Dist	Prolif Basal	0	0.109	0.121	-0.012	0.0717	1
RAD18	SSc	GERD	Dist	Prolif Basal	-0.004	0.171	0.186	-0.015	0.0717	1
PRRG4	SSc	GERD	Dist	Prolif Basal	-0.018	0.702	0.754	-0.052	0.0718	1
HERPUD2	SSc	GERD	Dist	Prolif Basal	-0.004	0.132	0.145	-0.013	0.0718	1
EXOC6	SSc	GERD	Dist	Prolif Basal	-0.004	0.051	0.059	-0.008	0.0719	1
RNF41	SSc	GERD	Dist	Prolif Basal	0	0.129	0.143	-0.014	0.0721	1
FASTKD3	SSc	GERD	Dist	Prolif Basal	0.011	0.061	0.053	0.008	0.0721	1
FASN	SSc	GERD	Dist	Prolif Basal	-0.006	0.153	0.166	-0.013	0.0722	1
ACAD9	SSc	GERD	Dist	Prolif Basal	-0.002	0.213	0.233	-0.02	0.0722	1
RWDD4	SSc	GERD	Dist	Prolif Basal	-0.007	0.399	0.431	-0.032	0.0723	1
RSL1D1	SSc	GERD	Dist	Prolif Basal	-0.021	0.817	0.868	-0.051	0.0724	1
PRNCR1	SSc	GERD	Dist	Prolif Basal	-0.003	0.016	0.02	-0.004	0.0725	1
ARHGAP32	SSc	GERD	Dist	Prolif Basal	-0.004	0.18	0.196	-0.016	0.0725	1
RAP2A	SSc	GERD	Dist	Prolif Basal	-0.001	0.104	0.116	-0.012	0.0725	1
GXYLT1	SSc	GERD	Dist	Prolif Basal	-0.005	0.083	0.092	-0.009	0.0725	1
AAMP	SSc	GERD	Dist	Prolif Basal	0.022	0.44	0.451	-0.011	0.0725	1
PTPN20	SSc	GERD	Dist	Prolif Basal	0.007	0.034	0.029	0.005	0.0726	1
AC016876.1	SSc	GERD	Dist	Prolif Basal	0	0.08	0.091	-0.011	0.0727	1
CPLANE1	SSc	GERD	Dist	Prolif Basal	-0.004	0.077	0.087	-0.01	0.0727	1
ALDH18A1	SSc	GERD	Dist	Prolif Basal	0.016	0.124	0.115	0.009	0.0729	1
MYCL	SSc	GERD	Dist	Prolif Basal	0.002	0.18	0.198	-0.018	0.0732	1
CDH22	SSc	GERD	Dist	Prolif Basal	0.011	0.049	0.043	0.006	0.0733	1
ZNF525	SSc	GERD	Dist	Prolif Basal	-0.004	0.056	0.064	-0.008	0.0733	1
FAM161B	SSc	GERD	Dist	Prolif Basal	-0.001	0.013	0.017	-0.004	0.0733	1
MARCH8	SSc	GERD	Dist	Prolif Basal	-0.002	0.043	0.05	-0.007	0.0734	1
WDR83	SSc	GERD	Dist	Prolif Basal	-0.002	0.126	0.139	-0.013	0.0734	1
DLGAP1-AS5	SSc	GERD	Dist	Prolif Basal	0.006	0.033	0.027	0.006	0.0734	1
FAM110C	SSc	GERD	Dist	Prolif Basal	0.023	0.246	0.241	0.005	0.0735	1
TIMMDC1	SSc	GERD	Dist	Prolif Basal	-0.008	0.49	0.529	-0.039	0.0735	1
AC099518.5	SSc	GERD	Dist	Prolif Basal	0.012	0.055	0.048	0.007	0.0736	1
TSC1	SSc	GERD	Dist	Prolif Basal	-0.002	0.074	0.083	-0.009	0.0736	1
HIF1AN	SSc	GERD	Dist	Prolif Basal	-0.001	0.093	0.104	-0.011	0.0736	1
PLEKHO1	SSc	GERD	Dist	Prolif Basal	0.009	0.051	0.044	0.007	0.0737	1
MIR1915HG	SSc	GERD	Dist	Prolif Basal	-0.002	0.014	0.017	-0.003	0.0737	1
CD68	SSc	GERD	Dist	Prolif Basal	0.008	0.037	0.031	0.006	0.0737	1
MSTO1	SSc	GERD	Dist	Prolif Basal	-0.003	0.046	0.054	-0.008	0.0738	1
ERCC3	SSc	GERD	Dist	Prolif Basal	-0.003	0.095	0.106	-0.011	0.0738	1
ZCCHC14	SSc	GERD	Dist	Prolif Basal	0.013	0.116	0.107	0.009	0.0739	1
GNG12	SSc	GERD	Dist	Prolif Basal	-0.006	0.376	0.406	-0.03	0.074	1
COL14A1	SSc	GERD	Dist	Prolif Basal	0.02	0.049	0.043	0.006	0.0741	1
WNT5A	SSc	GERD	Dist	Prolif Basal	0	0.053	0.061	-0.008	0.0742	1
APOLD1	SSc	GERD	Dist	Prolif Basal	0.011	0.059	0.052	0.007	0.0742	1
NPAS1	SSc	GERD	Dist	Prolif Basal	-0.002	0.027	0.032	-0.005	0.0742	1
KDM3B	SSc	GERD	Dist	Prolif Basal	-0.004	0.138	0.152	-0.014	0.0742	1
AIDA	SSc	GERD	Dist	Prolif Basal	0.022	0.289	0.285	0.004	0.0742	1
MCCC2	SSc	GERD	Dist	Prolif Basal	0.02	0.216	0.209	0.007	0.0743	1
C7orf25	SSc	GERD	Dist	Prolif Basal	-0.002	0.068	0.077	-0.009	0.0743	1
REV3L	SSc	GERD	Dist	Prolif Basal	-0.004	0.194	0.211	-0.017	0.0744	1
CA12	SSc	GERD	Dist	Prolif Basal	0.025	0.382	0.388	-0.006	0.0745	1
AC010642.2	SSc	GERD	Dist	Prolif Basal	0.027	0.387	0.395	-0.008	0.0745	1
PDE12	SSc	GERD	Dist	Prolif Basal	-0.003	0.133	0.146	-0.013	0.0746	1
CUL4B	SSc	GERD	Dist	Prolif Basal	-0.004	0.136	0.149	-0.013	0.0746	1
HDHD5	SSc	GERD	Dist	Prolif Basal	-0.001	0.244	0.267	-0.023	0.0747	1
HMCES	SSc	GERD	Dist	Prolif Basal	0.024	0.348	0.353	-0.005	0.0747	1
DYNC2LI1	SSc	GERD	Dist	Prolif Basal	-0.003	0.13	0.143	-0.013	0.0748	1
ULK2	SSc	GERD	Dist	Prolif Basal	-0.005	0.096	0.107	-0.011	0.0748	1
UGT8	SSc	GERD	Dist	Prolif Basal	-0.003	0.077	0.086	-0.009	0.075	1
HIPK3	SSc	GERD	Dist	Prolif Basal	-0.002	0.181	0.198	-0.017	0.075	1
ANKRD44	SSc	GERD	Dist	Prolif Basal	-0.003	0.016	0.02	-0.004	0.075	1
HNRNPL	SSc	GERD	Dist	Prolif Basal	0.021	0.493	0.511	-0.018	0.0751	1
ANXA3	SSc	GERD	Dist	Prolif Basal	-0.006	0.128	0.14	-0.012	0.0751	1
ACOX1	SSc	GERD	Dist	Prolif Basal	0	0.135	0.15	-0.015	0.0751	1
ZNF724	SSc	GERD	Dist	Prolif Basal	-0.004	0.072	0.081	-0.009	0.0752	1
SMURF1	SSc	GERD	Dist	Prolif Basal	-0.003	0.113	0.125	-0.012	0.0752	1
ASH2L	SSc	GERD	Dist	Prolif Basal	0	0.189	0.208	-0.019	0.0752	1
TRA2A	SSc	GERD	Dist	Prolif Basal	-0.005	0.441	0.477	-0.036	0.0754	1
PARD6B	SSc	GERD	Dist	Prolif Basal	-0.003	0.1	0.111	-0.011	0.0754	1
KLHL8	SSc	GERD	Dist	Prolif Basal	0.011	0.087	0.079	0.008	0.0756	1
PIP4K2B	SSc	GERD	Dist	Prolif Basal	0.013	0.094	0.086	0.008	0.0757	1
AP002761.4	SSc	GERD	Dist	Prolif Basal	0.008	0.047	0.04	0.007	0.0758	1
C5orf66	SSc	GERD	Dist	Prolif Basal	-0.003	0.025	0.031	-0.006	0.0759	1
AL645568.1	SSc	GERD	Dist	Prolif Basal	-0.002	0.019	0.023	-0.004	0.0759	1
AC114980.1	SSc	GERD	Dist	Prolif Basal	-0.003	0.011	0.014	-0.003	0.076	1
PFKFB2	SSc	GERD	Dist	Prolif Basal	-0.002	0.029	0.035	-0.006	0.076	1
SLC16A8	SSc	GERD	Dist	Prolif Basal	-0.003	0.011	0.015	-0.004	0.0761	1
TMEM129	SSc	GERD	Dist	Prolif Basal	0.001	0.148	0.164	-0.016	0.0761	1
RNF144B	SSc	GERD	Dist	Prolif Basal	-0.001	0.061	0.07	-0.009	0.0762	1
RNASEL	SSc	GERD	Dist	Prolif Basal	0.001	0.056	0.064	-0.008	0.0763	1
COA6-AS1	SSc	GERD	Dist	Prolif Basal	-0.001	0.035	0.042	-0.007	0.0764	1
OTUD1	SSc	GERD	Dist	Prolif Basal	0.003	0.156	0.174	-0.018	0.0765	1
SLC35G1	SSc	GERD	Dist	Prolif Basal	-0.003	0.04	0.046	-0.006	0.0765	1
PDCD7	SSc	GERD	Dist	Prolif Basal	-0.01	0.486	0.524	-0.038	0.0766	1
AC104506.1	SSc	GERD	Dist	Prolif Basal	0.007	0.024	0.019	0.005	0.0767	1
AL050403.2	SSc	GERD	Dist	Prolif Basal	-0.002	0.012	0.016	-0.004	0.0767	1
TIMM21	SSc	GERD	Dist	Prolif Basal	-0.001	0.223	0.244	-0.021	0.0767	1
GTF2A1	SSc	GERD	Dist	Prolif Basal	-0.003	0.199	0.217	-0.018	0.0768	1
GART	SSc	GERD	Dist	Prolif Basal	0.025	0.336	0.337	-0.001	0.0768	1
SNHG17	SSc	GERD	Dist	Prolif Basal	0.002	0.306	0.335	-0.029	0.0769	1
IFIT5	SSc	GERD	Dist	Prolif Basal	0	0.09	0.101	-0.011	0.077	1
PATJ	SSc	GERD	Dist	Prolif Basal	-0.005	0.282	0.303	-0.021	0.077	1
S100A7	SSc	GERD	Dist	Prolif Basal	0.119	0.201	0.206	-0.005	0.0771	1
IDH1	SSc	GERD	Dist	Prolif Basal	-0.004	0.343	0.372	-0.029	0.0771	1
ZC3HAV1L	SSc	GERD	Dist	Prolif Basal	-0.002	0.033	0.039	-0.006	0.0772	1
ITPKA	SSc	GERD	Dist	Prolif Basal	-0.004	0.017	0.021	-0.004	0.0772	1
SLC10A7	SSc	GERD	Dist	Prolif Basal	0.011	0.05	0.043	0.007	0.0773	1
GABRQ	SSc	GERD	Dist	Prolif Basal	-0.003	0.013	0.016	-0.003	0.0773	1
GPR39	SSc	GERD	Dist	Prolif Basal	-0.002	0.015	0.019	-0.004	0.0773	1
THBS3	SSc	GERD	Dist	Prolif Basal	-0.002	0.018	0.023	-0.005	0.0774	1
LRATD1	SSc	GERD	Dist	Prolif Basal	-0.002	0.106	0.118	-0.012	0.0775	1
IQCC	SSc	GERD	Dist	Prolif Basal	-0.002	0.021	0.026	-0.005	0.0775	1
GPHN	SSc	GERD	Dist	Prolif Basal	0.018	0.125	0.118	0.007	0.0775	1
PRR4	SSc	GERD	Dist	Prolif Basal	-0.002	0.012	0.016	-0.004	0.0775	1
OBSL1	SSc	GERD	Dist	Prolif Basal	0	0.075	0.085	-0.01	0.0776	1
KCNK1	SSc	GERD	Dist	Prolif Basal	0	0.162	0.179	-0.017	0.0776	1
ELF3-AS1	SSc	GERD	Dist	Prolif Basal	-0.001	0.017	0.022	-0.005	0.0776	1
USP40	SSc	GERD	Dist	Prolif Basal	0	0.163	0.18	-0.017	0.0777	1
MCOLN3	SSc	GERD	Dist	Prolif Basal	-0.001	0.012	0.016	-0.004	0.0777	1
DHRS4L2	SSc	GERD	Dist	Prolif Basal	-0.007	0.461	0.503	-0.042	0.0777	1
CHFR	SSc	GERD	Dist	Prolif Basal	-0.003	0.05	0.058	-0.008	0.0778	1
Z82217.1	SSc	GERD	Dist	Prolif Basal	0.003	0.016	0.012	0.004	0.0778	1
AL513550.1	SSc	GERD	Dist	Prolif Basal	0.005	0.017	0.013	0.004	0.0779	1
SMIM3	SSc	GERD	Dist	Prolif Basal	0.009	0.081	0.073	0.008	0.0779	1
HOPX	SSc	GERD	Dist	Prolif Basal	0.01	0.857	0.881	-0.024	0.0779	1
SLC25A53	SSc	GERD	Dist	Prolif Basal	-0.003	0.039	0.046	-0.007	0.078	1
PSMC3	SSc	GERD	Dist	Prolif Basal	0.01	0.69	0.728	-0.038	0.078	1
FSTL1	SSc	GERD	Dist	Prolif Basal	-0.003	0.036	0.042	-0.006	0.0781	1
FAM168B	SSc	GERD	Dist	Prolif Basal	0.016	0.145	0.137	0.008	0.0781	1
USP24	SSc	GERD	Dist	Prolif Basal	-0.002	0.083	0.093	-0.01	0.0783	1
LDLRAD3	SSc	GERD	Dist	Prolif Basal	-0.005	0.061	0.069	-0.008	0.0783	1
TERF2	SSc	GERD	Dist	Prolif Basal	0.002	0.144	0.159	-0.015	0.0785	1
N4BP1	SSc	GERD	Dist	Prolif Basal	-0.006	0.361	0.39	-0.029	0.0787	1
EFNA5	SSc	GERD	Dist	Prolif Basal	-0.002	0.058	0.066	-0.008	0.0788	1
ERP44	SSc	GERD	Dist	Prolif Basal	-0.004	0.409	0.452	-0.043	0.0788	1
C22orf39	SSc	GERD	Dist	Prolif Basal	0.025	0.298	0.298	0	0.0788	1
ZNF799	SSc	GERD	Dist	Prolif Basal	-0.001	0.026	0.032	-0.006	0.0789	1
S100A3	SSc	GERD	Dist	Prolif Basal	-0.003	0.034	0.04	-0.006	0.0789	1
MTPAP	SSc	GERD	Dist	Prolif Basal	-0.003	0.141	0.155	-0.014	0.0789	1
GHR	SSc	GERD	Dist	Prolif Basal	0.002	0.135	0.15	-0.015	0.079	1
QSER1	SSc	GERD	Dist	Prolif Basal	-0.008	0.33	0.354	-0.024	0.0792	1
LINC02482	SSc	GERD	Dist	Prolif Basal	-0.002	0.05	0.058	-0.008	0.0792	1
AK6	SSc	GERD	Dist	Prolif Basal	-0.003	0.358	0.392	-0.034	0.0793	1
IMPA2	SSc	GERD	Dist	Prolif Basal	-0.015	0.96	0.976	-0.016	0.0793	1
AC004854.2	SSc	GERD	Dist	Prolif Basal	-0.001	0.012	0.016	-0.004	0.0794	1
RCAN1	SSc	GERD	Dist	Prolif Basal	-0.006	0.102	0.112	-0.01	0.0795	1
DSP	SSc	GERD	Dist	Prolif Basal	0.009	0.899	0.925	-0.026	0.0795	1
SUGT1	SSc	GERD	Dist	Prolif Basal	-0.012	0.565	0.62	-0.055	0.0795	1
TALDO1	SSc	GERD	Dist	Prolif Basal	0.007	0.879	0.893	-0.014	0.0795	1
PLBD2	SSc	GERD	Dist	Prolif Basal	0.009	0.052	0.045	0.007	0.0796	1
FAT1	SSc	GERD	Dist	Prolif Basal	0.023	0.261	0.258	0.003	0.0796	1
LINC01473	SSc	GERD	Dist	Prolif Basal	-0.002	0.032	0.038	-0.006	0.0796	1
TRIQK	SSc	GERD	Dist	Prolif Basal	0.001	0.179	0.197	-0.018	0.0797	1
AC012615.1	SSc	GERD	Dist	Prolif Basal	-0.002	0.032	0.038	-0.006	0.0798	1
ZFP62	SSc	GERD	Dist	Prolif Basal	-0.003	0.114	0.126	-0.012	0.0799	1
TMCO3	SSc	GERD	Dist	Prolif Basal	-0.005	0.165	0.179	-0.014	0.0799	1
ETV7	SSc	GERD	Dist	Prolif Basal	-0.002	0.169	0.185	-0.016	0.0799	1
NOP2	SSc	GERD	Dist	Prolif Basal	0.016	0.131	0.123	0.008	0.08	1
INTS5	SSc	GERD	Dist	Prolif Basal	-0.001	0.091	0.102	-0.011	0.0801	1
COA7	SSc	GERD	Dist	Prolif Basal	-0.002	0.113	0.125	-0.012	0.0801	1
SLC25A46	SSc	GERD	Dist	Prolif Basal	-0.002	0.172	0.188	-0.016	0.0802	1
N4BP2L1	SSc	GERD	Dist	Prolif Basal	-0.001	0.114	0.126	-0.012	0.0802	1
CCDC189	SSc	GERD	Dist	Prolif Basal	-0.001	0.024	0.029	-0.005	0.0803	1
LARP1B	SSc	GERD	Dist	Prolif Basal	0.02	0.24	0.233	0.007	0.0804	1
MGRN1	SSc	GERD	Dist	Prolif Basal	-0.003	0.061	0.069	-0.008	0.0804	1
STK24	SSc	GERD	Dist	Prolif Basal	-0.007	0.498	0.544	-0.046	0.0804	1
VHL	SSc	GERD	Dist	Prolif Basal	-0.002	0.123	0.135	-0.012	0.0805	1
MOXD1	SSc	GERD	Dist	Prolif Basal	0.029	0.409	0.419	-0.01	0.0805	1
ALG2	SSc	GERD	Dist	Prolif Basal	-0.001	0.126	0.139	-0.013	0.0806	1
C21orf58	SSc	GERD	Dist	Prolif Basal	-0.002	0.211	0.23	-0.019	0.0806	1
LAMP1	SSc	GERD	Dist	Prolif Basal	-0.012	0.58	0.625	-0.045	0.0806	1
AAGAB	SSc	GERD	Dist	Prolif Basal	-0.001	0.108	0.12	-0.012	0.0806	1
ZSWIM9	SSc	GERD	Dist	Prolif Basal	-0.001	0.057	0.065	-0.008	0.0806	1
FRAT2	SSc	GERD	Dist	Prolif Basal	0.001	0.267	0.293	-0.026	0.0808	1
AP001160.1	SSc	GERD	Dist	Prolif Basal	-0.001	0.014	0.018	-0.004	0.0808	1
PDGFC	SSc	GERD	Dist	Prolif Basal	0.002	0.061	0.07	-0.009	0.081	1
GSAP	SSc	GERD	Dist	Prolif Basal	-0.003	0.036	0.042	-0.006	0.0811	1
GPR161	SSc	GERD	Dist	Prolif Basal	-0.002	0.063	0.071	-0.008	0.0812	1
ISG20L2	SSc	GERD	Dist	Prolif Basal	-0.005	0.215	0.232	-0.017	0.0812	1
AC127526.5	SSc	GERD	Dist	Prolif Basal	-0.002	0.078	0.088	-0.01	0.0813	1
FXYD6	SSc	GERD	Dist	Prolif Basal	-0.002	0.011	0.014	-0.003	0.0813	1
HMGN3	SSc	GERD	Dist	Prolif Basal	0.005	0.847	0.876	-0.029	0.0814	1
TOE1	SSc	GERD	Dist	Prolif Basal	-0.002	0.111	0.123	-0.012	0.0814	1
LINC01963	SSc	GERD	Dist	Prolif Basal	0.004	0.015	0.011	0.004	0.0815	1
SPTLC1	SSc	GERD	Dist	Prolif Basal	-0.002	0.323	0.353	-0.03	0.0816	1
PPP2R5E	SSc	GERD	Dist	Prolif Basal	-0.004	0.342	0.371	-0.029	0.0817	1
LINC00963	SSc	GERD	Dist	Prolif Basal	0	0.112	0.124	-0.012	0.0817	1
ABCD3	SSc	GERD	Dist	Prolif Basal	0.017	0.217	0.209	0.008	0.0817	1
AC083880.1	SSc	GERD	Dist	Prolif Basal	-0.001	0.013	0.017	-0.004	0.0817	1
SPARCL1	SSc	GERD	Dist	Prolif Basal	0.014	0.061	0.054	0.007	0.0818	1
LINC01597	SSc	GERD	Dist	Prolif Basal	-0.003	0.018	0.023	-0.005	0.0818	1
UBE2W	SSc	GERD	Dist	Prolif Basal	-0.002	0.14	0.154	-0.014	0.0818	1
THAP10	SSc	GERD	Dist	Prolif Basal	-0.002	0.052	0.06	-0.008	0.0818	1
ASB7	SSc	GERD	Dist	Prolif Basal	-0.002	0.044	0.052	-0.008	0.0819	1
ZMAT2	SSc	GERD	Dist	Prolif Basal	-0.01	0.498	0.542	-0.044	0.0819	1
KLK9	SSc	GERD	Dist	Prolif Basal	0.01	0.035	0.03	0.005	0.0823	1
TIMM9	SSc	GERD	Dist	Prolif Basal	-0.006	0.426	0.465	-0.039	0.0823	1
GTF3C4	SSc	GERD	Dist	Prolif Basal	-0.003	0.124	0.137	-0.013	0.0823	1
TASOR	SSc	GERD	Dist	Prolif Basal	-0.002	0.251	0.275	-0.024	0.0824	1
ABHD16A	SSc	GERD	Dist	Prolif Basal	0	0.26	0.287	-0.027	0.0824	1
SOCS7	SSc	GERD	Dist	Prolif Basal	0.008	0.072	0.065	0.007	0.0824	1
SF3B4	SSc	GERD	Dist	Prolif Basal	0.025	0.322	0.324	-0.002	0.0826	1
MTMR6	SSc	GERD	Dist	Prolif Basal	-0.003	0.094	0.104	-0.01	0.0826	1
HELLS	SSc	GERD	Dist	Prolif Basal	0.021	0.58	0.597	-0.017	0.0826	1
LRRC37B	SSc	GERD	Dist	Prolif Basal	-0.002	0.026	0.032	-0.006	0.0827	1
TBCEL	SSc	GERD	Dist	Prolif Basal	-0.002	0.024	0.029	-0.005	0.0827	1
EVA1C	SSc	GERD	Dist	Prolif Basal	0.023	0.291	0.288	0.003	0.0828	1
FBXO43	SSc	GERD	Dist	Prolif Basal	-0.002	0.013	0.017	-0.004	0.0829	1
SHROOM3	SSc	GERD	Dist	Prolif Basal	0.004	0.035	0.029	0.006	0.083	1
SORBS3	SSc	GERD	Dist	Prolif Basal	-0.001	0.221	0.241	-0.02	0.0831	1
SPART	SSc	GERD	Dist	Prolif Basal	0.02	0.289	0.287	0.002	0.0831	1
REEP1	SSc	GERD	Dist	Prolif Basal	-0.001	0.049	0.056	-0.007	0.0831	1
KDM1B	SSc	GERD	Dist	Prolif Basal	0.012	0.089	0.081	0.008	0.0831	1
FAM157C	SSc	GERD	Dist	Prolif Basal	-0.003	0.011	0.015	-0.004	0.0832	1
PACS1	SSc	GERD	Dist	Prolif Basal	0	0.156	0.172	-0.016	0.0833	1
OAS2	SSc	GERD	Dist	Prolif Basal	0.017	0.094	0.087	0.007	0.0835	1
GTF3C6	SSc	GERD	Dist	Prolif Basal	-0.012	0.585	0.634	-0.049	0.0835	1
DDB1	SSc	GERD	Dist	Prolif Basal	0.025	0.297	0.297	0	0.0836	1
PSMD5	SSc	GERD	Dist	Prolif Basal	-0.003	0.183	0.199	-0.016	0.0836	1
FLG	SSc	GERD	Dist	Prolif Basal	0.005	0.018	0.014	0.004	0.0836	1
CYP2R1	SSc	GERD	Dist	Prolif Basal	-0.002	0.076	0.086	-0.01	0.0838	1
FHOD3	SSc	GERD	Dist	Prolif Basal	0.015	0.081	0.074	0.007	0.0839	1
DRG1	SSc	GERD	Dist	Prolif Basal	-0.004	0.275	0.298	-0.023	0.0839	1
PFKFB3	SSc	GERD	Dist	Prolif Basal	-0.003	0.044	0.051	-0.007	0.0839	1
METTL2A	SSc	GERD	Dist	Prolif Basal	-0.002	0.185	0.202	-0.017	0.0839	1
AC104041.1	SSc	GERD	Dist	Prolif Basal	0.004	0.017	0.013	0.004	0.0841	1
C4orf46	SSc	GERD	Dist	Prolif Basal	-0.001	0.098	0.109	-0.011	0.0841	1
ELN	SSc	GERD	Dist	Prolif Basal	0.005	0.033	0.027	0.006	0.0842	1
UXS1	SSc	GERD	Dist	Prolif Basal	0.024	0.244	0.241	0.003	0.0842	1
TRMT12	SSc	GERD	Dist	Prolif Basal	-0.003	0.046	0.053	-0.007	0.0844	1
CHD8	SSc	GERD	Dist	Prolif Basal	-0.006	0.247	0.266	-0.019	0.0844	1
VTI1A	SSc	GERD	Dist	Prolif Basal	-0.002	0.114	0.126	-0.012	0.0844	1
ANGPT2	SSc	GERD	Dist	Prolif Basal	-0.002	0.02	0.025	-0.005	0.0845	1
EPM2A	SSc	GERD	Dist	Prolif Basal	-0.002	0.02	0.024	-0.004	0.0847	1
LCE1C	SSc	GERD	Dist	Prolif Basal	0.007	0.037	0.031	0.006	0.085	1
ZMPSTE24	SSc	GERD	Dist	Prolif Basal	-0.003	0.192	0.209	-0.017	0.0851	1
DYNLL2	SSc	GERD	Dist	Prolif Basal	0.021	0.333	0.332	0.001	0.0851	1
HLA-DQA1	SSc	GERD	Dist	Prolif Basal	-0.003	0.014	0.017	-0.003	0.0851	1
FGFR2	SSc	GERD	Dist	Prolif Basal	-0.001	0.268	0.293	-0.025	0.0852	1
MMD	SSc	GERD	Dist	Prolif Basal	-0.003	0.062	0.07	-0.008	0.0853	1
FAM118B	SSc	GERD	Dist	Prolif Basal	-0.001	0.027	0.033	-0.006	0.0853	1
AC104031.1	SSc	GERD	Dist	Prolif Basal	-0.001	0.015	0.019	-0.004	0.0855	1
SFT2D3	SSc	GERD	Dist	Prolif Basal	0	0.086	0.096	-0.01	0.0856	1
LPP-AS2	SSc	GERD	Dist	Prolif Basal	-0.002	0.013	0.017	-0.004	0.0856	1
VPS26C	SSc	GERD	Dist	Prolif Basal	-0.001	0.164	0.18	-0.016	0.0856	1
PIM3	SSc	GERD	Dist	Prolif Basal	0.025	0.424	0.433	-0.009	0.0857	1
ZBTB17	SSc	GERD	Dist	Prolif Basal	-0.001	0.057	0.065	-0.008	0.0857	1
GBA	SSc	GERD	Dist	Prolif Basal	0.013	0.096	0.088	0.008	0.0859	1
GTF3C1	SSc	GERD	Dist	Prolif Basal	-0.002	0.215	0.234	-0.019	0.086	1
CCDC71L	SSc	GERD	Dist	Prolif Basal	0	0.041	0.048	-0.007	0.0861	1
EVPL	SSc	GERD	Dist	Prolif Basal	0.02	0.204	0.197	0.007	0.0861	1
PHKA1	SSc	GERD	Dist	Prolif Basal	-0.002	0.03	0.036	-0.006	0.0862	1
RRAS2	SSc	GERD	Dist	Prolif Basal	-0.001	0.165	0.18	-0.015	0.0863	1
PPIB	SSc	GERD	Dist	Prolif Basal	0.004	0.944	0.962	-0.018	0.0864	1
ZC3H8	SSc	GERD	Dist	Prolif Basal	-0.005	0.396	0.432	-0.036	0.0864	1
PTRH2	SSc	GERD	Dist	Prolif Basal	0.02	0.232	0.226	0.006	0.0865	1
ELP4	SSc	GERD	Dist	Prolif Basal	0	0.181	0.198	-0.017	0.0866	1
ELF4	SSc	GERD	Dist	Prolif Basal	-0.002	0.059	0.067	-0.008	0.0866	1
TCFL5	SSc	GERD	Dist	Prolif Basal	0.001	0.083	0.093	-0.01	0.0867	1
PDE7A	SSc	GERD	Dist	Prolif Basal	-0.002	0.082	0.092	-0.01	0.0867	1
C16orf91	SSc	GERD	Dist	Prolif Basal	0.001	0.269	0.294	-0.025	0.0871	1
APOBEC3B	SSc	GERD	Dist	Prolif Basal	0.012	0.068	0.061	0.007	0.0871	1
CNOT6	SSc	GERD	Dist	Prolif Basal	-0.002	0.151	0.165	-0.014	0.0871	1
CITED4	SSc	GERD	Dist	Prolif Basal	0.001	0.255	0.279	-0.024	0.0873	1
PRKAR1A	SSc	GERD	Dist	Prolif Basal	-0.004	0.357	0.388	-0.031	0.0873	1
CLPTM1L	SSc	GERD	Dist	Prolif Basal	0.022	0.289	0.287	0.002	0.0873	1
USP38	SSc	GERD	Dist	Prolif Basal	-0.004	0.096	0.106	-0.01	0.0874	1
ZBED1	SSc	GERD	Dist	Prolif Basal	-0.003	0.125	0.137	-0.012	0.0875	1
SCARB1	SSc	GERD	Dist	Prolif Basal	-0.002	0.03	0.035	-0.005	0.0875	1
AC096564.1	SSc	GERD	Dist	Prolif Basal	0.006	0.024	0.019	0.005	0.0875	1
ZBTB3	SSc	GERD	Dist	Prolif Basal	-0.001	0.02	0.024	-0.004	0.0878	1
SLC48A1	SSc	GERD	Dist	Prolif Basal	0.002	0.182	0.2	-0.018	0.0879	1
GCNT2	SSc	GERD	Dist	Prolif Basal	-0.001	0.089	0.099	-0.01	0.0879	1
AC040169.1	SSc	GERD	Dist	Prolif Basal	-0.001	0.02	0.024	-0.004	0.088	1
TNS3	SSc	GERD	Dist	Prolif Basal	-0.002	0.17	0.186	-0.016	0.088	1
RCC1L	SSc	GERD	Dist	Prolif Basal	-0.001	0.254	0.278	-0.024	0.0881	1
GPRIN2	SSc	GERD	Dist	Prolif Basal	-0.002	0.036	0.042	-0.006	0.0881	1
TCEAL8	SSc	GERD	Dist	Prolif Basal	0.021	0.49	0.509	-0.019	0.0881	1
ATG9A	SSc	GERD	Dist	Prolif Basal	0.016	0.109	0.101	0.008	0.0882	1
OCA2	SSc	GERD	Dist	Prolif Basal	0.003	0.021	0.017	0.004	0.0882	1
CLCC1	SSc	GERD	Dist	Prolif Basal	-0.002	0.132	0.145	-0.013	0.0883	1
HOXA1	SSc	GERD	Dist	Prolif Basal	-0.004	0.024	0.029	-0.005	0.0886	1
ITGA9-AS1	SSc	GERD	Dist	Prolif Basal	-0.002	0.123	0.136	-0.013	0.0888	1
ST3GAL2	SSc	GERD	Dist	Prolif Basal	-0.001	0.018	0.023	-0.005	0.0889	1
LINC00920	SSc	GERD	Dist	Prolif Basal	-0.001	0.011	0.015	-0.004	0.0889	1
TENT4A	SSc	GERD	Dist	Prolif Basal	-0.003	0.098	0.109	-0.011	0.0891	1
ATL2	SSc	GERD	Dist	Prolif Basal	-0.002	0.239	0.259	-0.02	0.0892	1
ANKHD1	SSc	GERD	Dist	Prolif Basal	-0.007	0.371	0.401	-0.03	0.0893	1
PIAS4	SSc	GERD	Dist	Prolif Basal	-0.003	0.076	0.086	-0.01	0.0894	1
MBTD1	SSc	GERD	Dist	Prolif Basal	-0.001	0.074	0.084	-0.01	0.0895	1
SERINC1	SSc	GERD	Dist	Prolif Basal	0.023	0.28	0.277	0.003	0.0895	1
SNX10	SSc	GERD	Dist	Prolif Basal	-0.003	0.03	0.035	-0.005	0.0897	1
AUNIP	SSc	GERD	Dist	Prolif Basal	0	0.051	0.059	-0.008	0.0899	1
DKK3	SSc	GERD	Dist	Prolif Basal	0.027	0.26	0.259	0.001	0.09	1
OCLN	SSc	GERD	Dist	Prolif Basal	-0.003	0.033	0.038	-0.005	0.09	1
GALNT1	SSc	GERD	Dist	Prolif Basal	-0.003	0.363	0.396	-0.033	0.09	1
PREB	SSc	GERD	Dist	Prolif Basal	-0.002	0.113	0.125	-0.012	0.09	1
CARD14	SSc	GERD	Dist	Prolif Basal	-0.002	0.019	0.024	-0.005	0.0902	1
FSD1L	SSc	GERD	Dist	Prolif Basal	-0.002	0.013	0.017	-0.004	0.0902	1
C19orf44	SSc	GERD	Dist	Prolif Basal	-0.003	0.021	0.026	-0.005	0.0903	1
ZNF706	SSc	GERD	Dist	Prolif Basal	0.004	0.834	0.862	-0.028	0.0903	1
LPIN1	SSc	GERD	Dist	Prolif Basal	-0.002	0.051	0.058	-0.007	0.0904	1
NAA30	SSc	GERD	Dist	Prolif Basal	0	0.105	0.117	-0.012	0.0906	1
PDE4DIP	SSc	GERD	Dist	Prolif Basal	-0.005	0.139	0.151	-0.012	0.0908	1
TMEM47	SSc	GERD	Dist	Prolif Basal	-0.002	0.014	0.018	-0.004	0.0909	1
INTS10	SSc	GERD	Dist	Prolif Basal	-0.002	0.33	0.359	-0.029	0.091	1
KLHL42	SSc	GERD	Dist	Prolif Basal	-0.002	0.17	0.186	-0.016	0.0911	1
DENND3	SSc	GERD	Dist	Prolif Basal	-0.002	0.028	0.033	-0.005	0.0912	1
TSFM	SSc	GERD	Dist	Prolif Basal	0.018	0.441	0.448	-0.007	0.0912	1
ZNF251	SSc	GERD	Dist	Prolif Basal	-0.003	0.031	0.036	-0.005	0.0912	1
SAMD5	SSc	GERD	Dist	Prolif Basal	-0.003	0.014	0.017	-0.003	0.0912	1
TRAC	SSc	GERD	Dist	Prolif Basal	0.013	0.091	0.083	0.008	0.0913	1
EMC10	SSc	GERD	Dist	Prolif Basal	-0.001	0.274	0.298	-0.024	0.0914	1
SREBF2	SSc	GERD	Dist	Prolif Basal	-0.001	0.226	0.246	-0.02	0.0914	1
AP5Z1	SSc	GERD	Dist	Prolif Basal	-0.001	0.057	0.065	-0.008	0.0915	1
ANKRD52	SSc	GERD	Dist	Prolif Basal	0.009	0.068	0.061	0.007	0.0916	1
ATP11A	SSc	GERD	Dist	Prolif Basal	-0.004	0.061	0.069	-0.008	0.0916	1
ZNF48	SSc	GERD	Dist	Prolif Basal	0.007	0.036	0.03	0.006	0.0917	1
CIDEB	SSc	GERD	Dist	Prolif Basal	0	0.175	0.192	-0.017	0.0917	1
BTBD10	SSc	GERD	Dist	Prolif Basal	-0.001	0.198	0.216	-0.018	0.0918	1
C12orf29	SSc	GERD	Dist	Prolif Basal	0.024	0.268	0.266	0.002	0.0918	1
TMEM14B	SSc	GERD	Dist	Prolif Basal	-0.016	0.706	0.763	-0.057	0.0918	1
CABLES2	SSc	GERD	Dist	Prolif Basal	-0.001	0.025	0.031	-0.006	0.0918	1
COG6	SSc	GERD	Dist	Prolif Basal	-0.003	0.106	0.117	-0.011	0.0919	1
DIAPH1	SSc	GERD	Dist	Prolif Basal	-0.003	0.29	0.313	-0.023	0.092	1
DIAPH2	SSc	GERD	Dist	Prolif Basal	0.018	0.247	0.239	0.008	0.0921	1
EXD2	SSc	GERD	Dist	Prolif Basal	-0.002	0.075	0.085	-0.01	0.0922	1
PSMD13	SSc	GERD	Dist	Prolif Basal	-0.005	0.486	0.534	-0.048	0.0922	1
BLOC1S2	SSc	GERD	Dist	Prolif Basal	-0.008	0.5	0.539	-0.039	0.0923	1
IMMP1L	SSc	GERD	Dist	Prolif Basal	0.024	0.345	0.35	-0.005	0.0925	1
PIAS1	SSc	GERD	Dist	Prolif Basal	-0.004	0.238	0.258	-0.02	0.0927	1
KCNMA1	SSc	GERD	Dist	Prolif Basal	-0.001	0.047	0.054	-0.007	0.0927	1
SEMA6A	SSc	GERD	Dist	Prolif Basal	0.006	0.033	0.028	0.005	0.0928	1
FAM178B	SSc	GERD	Dist	Prolif Basal	-0.002	0.02	0.024	-0.004	0.0928	1
MAP3K3	SSc	GERD	Dist	Prolif Basal	-0.001	0.057	0.064	-0.007	0.0928	1
AL354740.1	SSc	GERD	Dist	Prolif Basal	-0.003	0.044	0.051	-0.007	0.0929	1
ARHGAP29	SSc	GERD	Dist	Prolif Basal	-0.004	0.027	0.032	-0.005	0.093	1
BAHD1	SSc	GERD	Dist	Prolif Basal	0.006	0.029	0.024	0.005	0.0931	1
PLPPR2	SSc	GERD	Dist	Prolif Basal	-0.002	0.014	0.018	-0.004	0.0933	1
RAB11B-AS1	SSc	GERD	Dist	Prolif Basal	0.002	0.14	0.155	-0.015	0.0933	1
RXRB	SSc	GERD	Dist	Prolif Basal	0.001	0.128	0.141	-0.013	0.0934	1
MCRS1	SSc	GERD	Dist	Prolif Basal	-0.003	0.243	0.264	-0.021	0.0934	1
TMEM250	SSc	GERD	Dist	Prolif Basal	0.002	0.182	0.201	-0.019	0.0934	1
ZNF14	SSc	GERD	Dist	Prolif Basal	-0.002	0.021	0.026	-0.005	0.0936	1
MYO19	SSc	GERD	Dist	Prolif Basal	0.022	0.247	0.244	0.003	0.0936	1
FRYL	SSc	GERD	Dist	Prolif Basal	-0.003	0.205	0.222	-0.017	0.0937	1
CAPN10	SSc	GERD	Dist	Prolif Basal	-0.002	0.04	0.046	-0.006	0.0937	1
SAPCD2	SSc	GERD	Dist	Prolif Basal	0.011	0.079	0.072	0.007	0.0938	1
FRK	SSc	GERD	Dist	Prolif Basal	-0.003	0.07	0.079	-0.009	0.0939	1
PCGF6	SSc	GERD	Dist	Prolif Basal	-0.001	0.115	0.127	-0.012	0.094	1
SLC25A12	SSc	GERD	Dist	Prolif Basal	-0.002	0.166	0.181	-0.015	0.094	1
DOCK4	SSc	GERD	Dist	Prolif Basal	-0.001	0.018	0.022	-0.004	0.094	1
KIF5B	SSc	GERD	Dist	Prolif Basal	-0.013	0.592	0.644	-0.052	0.0941	1
GPX3	SSc	GERD	Dist	Prolif Basal	-0.002	0.012	0.015	-0.003	0.0941	1
PTCD1	SSc	GERD	Dist	Prolif Basal	-0.002	0.052	0.06	-0.008	0.0942	1
AC083855.2	SSc	GERD	Dist	Prolif Basal	-0.004	0.028	0.033	-0.005	0.0944	1
AC092139.1	SSc	GERD	Dist	Prolif Basal	-0.001	0.015	0.019	-0.004	0.0946	1
SGMS2	SSc	GERD	Dist	Prolif Basal	-0.005	0.105	0.116	-0.011	0.0947	1
ZDHHC8	SSc	GERD	Dist	Prolif Basal	0.002	0.084	0.095	-0.011	0.0947	1
RAP2C-AS1	SSc	GERD	Dist	Prolif Basal	-0.002	0.015	0.019	-0.004	0.0948	1
DTX4	SSc	GERD	Dist	Prolif Basal	0.006	0.035	0.03	0.005	0.0948	1
EPHB4	SSc	GERD	Dist	Prolif Basal	-0.002	0.094	0.104	-0.01	0.0949	1
FNDC4	SSc	GERD	Dist	Prolif Basal	-0.002	0.011	0.014	-0.003	0.0949	1
SLC15A2	SSc	GERD	Dist	Prolif Basal	-0.004	0.018	0.023	-0.005	0.0951	1
LINC01588	SSc	GERD	Dist	Prolif Basal	-0.001	0.036	0.042	-0.006	0.0952	1
BRD7	SSc	GERD	Dist	Prolif Basal	0.017	0.581	0.609	-0.028	0.0952	1
NUTF2	SSc	GERD	Dist	Prolif Basal	-0.006	0.468	0.511	-0.043	0.0953	1
Z94721.3	SSc	GERD	Dist	Prolif Basal	-0.002	0.014	0.018	-0.004	0.0953	1
NKX2-8	SSc	GERD	Dist	Prolif Basal	-0.001	0.061	0.069	-0.008	0.0953	1
LPAR1	SSc	GERD	Dist	Prolif Basal	-0.001	0.04	0.047	-0.007	0.0954	1
SPACA6	SSc	GERD	Dist	Prolif Basal	-0.002	0.031	0.036	-0.005	0.0954	1
PLD3	SSc	GERD	Dist	Prolif Basal	0.002	0.272	0.298	-0.026	0.0955	1
ENPP5	SSc	GERD	Dist	Prolif Basal	-0.003	0.022	0.026	-0.004	0.0956	1
RBM4	SSc	GERD	Dist	Prolif Basal	-0.008	0.525	0.572	-0.047	0.0956	1
ZNF496	SSc	GERD	Dist	Prolif Basal	0.007	0.035	0.03	0.005	0.0958	1
ALG14	SSc	GERD	Dist	Prolif Basal	-0.001	0.196	0.213	-0.017	0.0958	1
MDC1	SSc	GERD	Dist	Prolif Basal	-0.003	0.093	0.103	-0.01	0.0959	1
C4orf48	SSc	GERD	Dist	Prolif Basal	0.001	0.048	0.056	-0.008	0.0959	1
NEBL	SSc	GERD	Dist	Prolif Basal	-0.003	0.057	0.064	-0.007	0.0959	1
LNPEP	SSc	GERD	Dist	Prolif Basal	-0.003	0.233	0.253	-0.02	0.0959	1
SPATA5	SSc	GERD	Dist	Prolif Basal	-0.004	0.083	0.092	-0.009	0.096	1
PLLP	SSc	GERD	Dist	Prolif Basal	-0.001	0.223	0.242	-0.019	0.0961	1
NCBP2AS2	SSc	GERD	Dist	Prolif Basal	-0.004	0.364	0.397	-0.033	0.0961	1
ZNF784	SSc	GERD	Dist	Prolif Basal	-0.002	0.024	0.029	-0.005	0.0962	1
STK38L	SSc	GERD	Dist	Prolif Basal	0.012	0.097	0.089	0.008	0.0962	1
COLGALT1	SSc	GERD	Dist	Prolif Basal	0	0.147	0.162	-0.015	0.0962	1
AP4S1	SSc	GERD	Dist	Prolif Basal	0	0.04	0.047	-0.007	0.0964	1
GTF3C2	SSc	GERD	Dist	Prolif Basal	0.014	0.129	0.121	0.008	0.0964	1
OAS3	SSc	GERD	Dist	Prolif Basal	0.02	0.165	0.158	0.007	0.0966	1
ATF7IP2	SSc	GERD	Dist	Prolif Basal	-0.005	0.098	0.108	-0.01	0.0966	1
STN1	SSc	GERD	Dist	Prolif Basal	-0.001	0.186	0.203	-0.017	0.0968	1
USP19	SSc	GERD	Dist	Prolif Basal	0.013	0.087	0.08	0.007	0.0968	1
ARSI	SSc	GERD	Dist	Prolif Basal	-0.001	0.055	0.063	-0.008	0.0969	1
COL6A1	SSc	GERD	Dist	Prolif Basal	-0.002	0.028	0.033	-0.005	0.0969	1
SORL1	SSc	GERD	Dist	Prolif Basal	0.009	0.061	0.054	0.007	0.0969	1
CISH	SSc	GERD	Dist	Prolif Basal	0.001	0.063	0.071	-0.008	0.0969	1
ATG101	SSc	GERD	Dist	Prolif Basal	-0.002	0.33	0.362	-0.032	0.0972	1
ABT1	SSc	GERD	Dist	Prolif Basal	-0.001	0.314	0.343	-0.029	0.0973	1
SERPINB13	SSc	GERD	Dist	Prolif Basal	0.004	0.181	0.199	-0.018	0.0974	1
EDC4	SSc	GERD	Dist	Prolif Basal	-0.001	0.079	0.088	-0.009	0.0975	1
IL10RB	SSc	GERD	Dist	Prolif Basal	-0.001	0.255	0.278	-0.023	0.0976	1
PRKAR2A	SSc	GERD	Dist	Prolif Basal	-0.003	0.268	0.29	-0.022	0.0976	1
LRRC29	SSc	GERD	Dist	Prolif Basal	-0.001	0.023	0.028	-0.005	0.0976	1
FYTTD1	SSc	GERD	Dist	Prolif Basal	-0.002	0.295	0.32	-0.025	0.0976	1
HUNK	SSc	GERD	Dist	Prolif Basal	-0.001	0.011	0.014	-0.003	0.0978	1
PLCH2	SSc	GERD	Dist	Prolif Basal	0.009	0.072	0.065	0.007	0.0978	1
TMEM167A	SSc	GERD	Dist	Prolif Basal	-0.005	0.446	0.49	-0.044	0.0979	1
PEX26	SSc	GERD	Dist	Prolif Basal	-0.002	0.135	0.148	-0.013	0.0981	1
KBTBD7	SSc	GERD	Dist	Prolif Basal	-0.002	0.069	0.077	-0.008	0.0981	1
ATG14	SSc	GERD	Dist	Prolif Basal	0.019	0.153	0.146	0.007	0.0981	1
ST3GAL6	SSc	GERD	Dist	Prolif Basal	-0.001	0.025	0.03	-0.005	0.0981	1
CNTN1	SSc	GERD	Dist	Prolif Basal	-0.002	0.02	0.024	-0.004	0.0981	1
CLN5	SSc	GERD	Dist	Prolif Basal	0.001	0.184	0.202	-0.018	0.0981	1
TPCN2	SSc	GERD	Dist	Prolif Basal	-0.001	0.021	0.026	-0.005	0.0981	1
GBF1	SSc	GERD	Dist	Prolif Basal	-0.002	0.106	0.117	-0.011	0.0982	1
TMEM178B	SSc	GERD	Dist	Prolif Basal	-0.002	0.016	0.02	-0.004	0.0983	1
TBC1D20	SSc	GERD	Dist	Prolif Basal	0.015	0.128	0.121	0.007	0.0983	1
CARS2	SSc	GERD	Dist	Prolif Basal	-0.003	0.363	0.392	-0.029	0.0984	1
LACTB	SSc	GERD	Dist	Prolif Basal	0.001	0.141	0.155	-0.014	0.0984	1
NHLRC1	SSc	GERD	Dist	Prolif Basal	-0.001	0.021	0.026	-0.005	0.0984	1
COL16A1	SSc	GERD	Dist	Prolif Basal	0.013	0.058	0.052	0.006	0.0987	1
TCF19	SSc	GERD	Dist	Prolif Basal	-0.001	0.204	0.223	-0.019	0.0987	1
MAP3K11	SSc	GERD	Dist	Prolif Basal	-0.003	0.177	0.192	-0.015	0.0988	1
JMJD6	SSc	GERD	Dist	Prolif Basal	-0.001	0.15	0.164	-0.014	0.0989	1
COG4	SSc	GERD	Dist	Prolif Basal	0.001	0.233	0.255	-0.022	0.0989	1
AC087623.2	SSc	GERD	Dist	Prolif Basal	-0.003	0.019	0.023	-0.004	0.099	1
ZHX3	SSc	GERD	Dist	Prolif Basal	-0.001	0.051	0.058	-0.007	0.0991	1
ZBTB42	SSc	GERD	Dist	Prolif Basal	0.001	0.025	0.031	-0.006	0.0993	1
VASH1	SSc	GERD	Dist	Prolif Basal	0.004	0.018	0.014	0.004	0.0993	1
SFRP1	SSc	GERD	Dist	Prolif Basal	0	0.097	0.108	-0.011	0.0994	1
C12orf73	SSc	GERD	Dist	Prolif Basal	-0.001	0.148	0.162	-0.014	0.0995	1
BCAP31	SSc	GERD	Dist	Prolif Basal	-0.02	0.763	0.819	-0.056	0.0996	1
PDLIM7	SSc	GERD	Dist	Prolif Basal	-0.005	0.091	0.1	-0.009	0.0997	1
KIAA0319L	SSc	GERD	Dist	Prolif Basal	-0.001	0.122	0.134	-0.012	0.0998	1
KCTD10	SSc	GERD	Dist	Prolif Basal	-0.002	0.079	0.088	-0.009	0.0998	1
ARHGEF5	SSc	GERD	Dist	Prolif Basal	-0.001	0.135	0.149	-0.014	0.0999	1
ZNF75D	SSc	GERD	Dist	Prolif Basal	-0.002	0.029	0.034	-0.005	0.0999	1
AL356488.3	SSc	GERD	Dist	Prolif Basal	-0.002	0.017	0.021	-0.004	0.1	1
LIG4	SSc	GERD	Dist	Prolif Basal	0.005	0.022	0.018	0.004	0.1	1
SH3BP2	SSc	GERD	Dist	Prolif Basal	-0.001	0.068	0.076	-0.008	0.1	1
SMG9	SSc	GERD	Dist	Prolif Basal	0.001	0.103	0.115	-0.012	0.1	1
CAMKMT	SSc	GERD	Dist	Prolif Basal	-0.002	0.091	0.101	-0.01	0.1	1
MNAT1	SSc	GERD	Dist	Prolif Basal	-0.003	0.319	0.345	-0.026	0.101	1
PLXNB2	SSc	GERD	Dist	Prolif Basal	0.019	0.227	0.221	0.006	0.101	1
B4GALT1-AS1	SSc	GERD	Dist	Prolif Basal	0	0.022	0.026	-0.004	0.101	1
TTC39C	SSc	GERD	Dist	Prolif Basal	0.002	0.292	0.318	-0.026	0.101	1
SSR1	SSc	GERD	Dist	Prolif Basal	0.021	0.469	0.487	-0.018	0.101	1
PPP1R3D	SSc	GERD	Dist	Prolif Basal	-0.001	0.058	0.066	-0.008	0.101	1
ATP6V1H	SSc	GERD	Dist	Prolif Basal	0.022	0.254	0.252	0.002	0.101	1
ZBTB24	SSc	GERD	Dist	Prolif Basal	-0.003	0.108	0.119	-0.011	0.101	1
IKZF5	SSc	GERD	Dist	Prolif Basal	0.014	0.083	0.076	0.007	0.101	1
EFEMP1	SSc	GERD	Dist	Prolif Basal	-0.002	0.299	0.324	-0.025	0.101	1
TTLL3	SSc	GERD	Dist	Prolif Basal	-0.001	0.043	0.05	-0.007	0.101	1
E2F2	SSc	GERD	Dist	Prolif Basal	-0.001	0.1	0.111	-0.011	0.101	1
PHLDB1	SSc	GERD	Dist	Prolif Basal	-0.002	0.099	0.11	-0.011	0.101	1
GCH1	SSc	GERD	Dist	Prolif Basal	-0.001	0.053	0.061	-0.008	0.101	1
GPALPP1	SSc	GERD	Dist	Prolif Basal	-0.001	0.205	0.223	-0.018	0.101	1
UNKL	SSc	GERD	Dist	Prolif Basal	-0.002	0.048	0.055	-0.007	0.102	1
SPINT2	SSc	GERD	Dist	Prolif Basal	-0.016	0.92	0.945	-0.025	0.102	1
SMYD5	SSc	GERD	Dist	Prolif Basal	-0.002	0.053	0.061	-0.008	0.102	1
LINC01023	SSc	GERD	Dist	Prolif Basal	-0.002	0.021	0.025	-0.004	0.102	1
FAM98B	SSc	GERD	Dist	Prolif Basal	0.02	0.201	0.195	0.006	0.102	1
SRSF8	SSc	GERD	Dist	Prolif Basal	0.001	0.286	0.312	-0.026	0.102	1
ATF1	SSc	GERD	Dist	Prolif Basal	0	0.235	0.256	-0.021	0.102	1
EPN3	SSc	GERD	Dist	Prolif Basal	0	0.157	0.172	-0.015	0.102	1
AP000766.1	SSc	GERD	Dist	Prolif Basal	-0.003	0.013	0.016	-0.003	0.102	1
MEAF6	SSc	GERD	Dist	Prolif Basal	-0.004	0.471	0.515	-0.044	0.102	1
YIF1B	SSc	GERD	Dist	Prolif Basal	0.003	0.229	0.251	-0.022	0.102	1
DHX57	SSc	GERD	Dist	Prolif Basal	-0.003	0.053	0.06	-0.007	0.102	1
Z95115.1	SSc	GERD	Dist	Prolif Basal	-0.001	0.013	0.016	-0.003	0.102	1
FSBP	SSc	GERD	Dist	Prolif Basal	-0.002	0.018	0.022	-0.004	0.102	1
SHC1	SSc	GERD	Dist	Prolif Basal	0.02	0.171	0.164	0.007	0.102	1
MX2	SSc	GERD	Dist	Prolif Basal	0.007	0.018	0.014	0.004	0.103	1
ADAD2	SSc	GERD	Dist	Prolif Basal	-0.004	0.06	0.067	-0.007	0.103	1
PAFAH2	SSc	GERD	Dist	Prolif Basal	-0.003	0.04	0.046	-0.006	0.103	1
TMEM17	SSc	GERD	Dist	Prolif Basal	-0.001	0.07	0.079	-0.009	0.103	1
ALMS1	SSc	GERD	Dist	Prolif Basal	-0.002	0.051	0.058	-0.007	0.103	1
TMEM63A	SSc	GERD	Dist	Prolif Basal	-0.003	0.039	0.045	-0.006	0.103	1
ZNF354B	SSc	GERD	Dist	Prolif Basal	-0.003	0.054	0.061	-0.007	0.103	1
TMEM260	SSc	GERD	Dist	Prolif Basal	-0.002	0.08	0.089	-0.009	0.103	1
YTHDF2	SSc	GERD	Dist	Prolif Basal	0.019	0.532	0.556	-0.024	0.103	1
PRDM11	SSc	GERD	Dist	Prolif Basal	-0.002	0.022	0.027	-0.005	0.103	1
CNOT9	SSc	GERD	Dist	Prolif Basal	0.004	0.211	0.232	-0.021	0.103	1
SEC22C	SSc	GERD	Dist	Prolif Basal	0.002	0.163	0.179	-0.016	0.103	1
NACC2	SSc	GERD	Dist	Prolif Basal	0.006	0.029	0.024	0.005	0.104	1
HTATSF1	SSc	GERD	Dist	Prolif Basal	0	0.344	0.376	-0.032	0.104	1
RESF1	SSc	GERD	Dist	Prolif Basal	-0.003	0.24	0.259	-0.019	0.104	1
VSTM4	SSc	GERD	Dist	Prolif Basal	0.005	0.017	0.013	0.004	0.104	1
CBX8	SSc	GERD	Dist	Prolif Basal	-0.001	0.036	0.042	-0.006	0.104	1
AC025159.1	SSc	GERD	Dist	Prolif Basal	-0.002	0.052	0.059	-0.007	0.104	1
ARMH3	SSc	GERD	Dist	Prolif Basal	-0.001	0.066	0.074	-0.008	0.104	1
IKBKB	SSc	GERD	Dist	Prolif Basal	0.014	0.125	0.117	0.008	0.104	1
ZNF780A	SSc	GERD	Dist	Prolif Basal	-0.003	0.067	0.075	-0.008	0.104	1
NME4	SSc	GERD	Dist	Prolif Basal	0.026	0.305	0.306	-0.001	0.104	1
RANGAP1	SSc	GERD	Dist	Prolif Basal	-0.004	0.316	0.341	-0.025	0.104	1
ZNF22	SSc	GERD	Dist	Prolif Basal	0	0.254	0.276	-0.022	0.104	1
SEC24B	SSc	GERD	Dist	Prolif Basal	0.012	0.107	0.099	0.008	0.104	1
GIN1	SSc	GERD	Dist	Prolif Basal	0.017	0.103	0.096	0.007	0.105	1
FAM89A	SSc	GERD	Dist	Prolif Basal	0.001	0.228	0.25	-0.022	0.105	1
PIGB	SSc	GERD	Dist	Prolif Basal	-0.003	0.047	0.054	-0.007	0.105	1
PPP1R9B	SSc	GERD	Dist	Prolif Basal	0.007	0.065	0.058	0.007	0.105	1
ATRX	SSc	GERD	Dist	Prolif Basal	-0.009	0.541	0.58	-0.039	0.105	1
RTTN	SSc	GERD	Dist	Prolif Basal	-0.002	0.047	0.053	-0.006	0.105	1
DHX35	SSc	GERD	Dist	Prolif Basal	-0.001	0.035	0.041	-0.006	0.105	1
TMEM201	SSc	GERD	Dist	Prolif Basal	0.006	0.056	0.049	0.007	0.105	1
AC009065.4	SSc	GERD	Dist	Prolif Basal	-0.001	0.017	0.021	-0.004	0.106	1
AK2	SSc	GERD	Dist	Prolif Basal	-0.009	0.502	0.542	-0.04	0.106	1
NPB	SSc	GERD	Dist	Prolif Basal	0	0.027	0.033	-0.006	0.106	1
ABHD17B	SSc	GERD	Dist	Prolif Basal	-0.001	0.082	0.092	-0.01	0.106	1
MIA2	SSc	GERD	Dist	Prolif Basal	-0.004	0.354	0.385	-0.031	0.106	1
C2orf69	SSc	GERD	Dist	Prolif Basal	-0.002	0.129	0.141	-0.012	0.106	1
CDC42BPG	SSc	GERD	Dist	Prolif Basal	-0.002	0.088	0.097	-0.009	0.106	1
RAPGEF4	SSc	GERD	Dist	Prolif Basal	0.005	0.017	0.014	0.003	0.106	1
DYNLRB2	SSc	GERD	Dist	Prolif Basal	-0.002	0.021	0.025	-0.004	0.106	1
USB1	SSc	GERD	Dist	Prolif Basal	0.002	0.13	0.143	-0.013	0.106	1
AC006333.2	SSc	GERD	Dist	Prolif Basal	0	0.068	0.077	-0.009	0.106	1
AC025181.2	SSc	GERD	Dist	Prolif Basal	-0.001	0.017	0.021	-0.004	0.106	1
SLMAP	SSc	GERD	Dist	Prolif Basal	0.02	0.273	0.268	0.005	0.106	1
POGLUT3	SSc	GERD	Dist	Prolif Basal	-0.002	0.142	0.155	-0.013	0.106	1
ERVMER34-1	SSc	GERD	Dist	Prolif Basal	-0.001	0.053	0.06	-0.007	0.106	1
FAM166B	SSc	GERD	Dist	Prolif Basal	0.007	0.03	0.025	0.005	0.106	1
SCML1	SSc	GERD	Dist	Prolif Basal	0.015	0.157	0.149	0.008	0.107	1
ZNF135	SSc	GERD	Dist	Prolif Basal	-0.001	0.016	0.02	-0.004	0.107	1
C1orf216	SSc	GERD	Dist	Prolif Basal	0.004	0.022	0.018	0.004	0.107	1
RAD23B	SSc	GERD	Dist	Prolif Basal	0.018	0.535	0.555	-0.02	0.107	1
MCM6	SSc	GERD	Dist	Prolif Basal	0.024	0.34	0.341	-0.001	0.107	1
MAP7D1	SSc	GERD	Dist	Prolif Basal	0.021	0.186	0.18	0.006	0.107	1
DNAJA4	SSc	GERD	Dist	Prolif Basal	-0.002	0.055	0.062	-0.007	0.107	1
SAMD8	SSc	GERD	Dist	Prolif Basal	0	0.12	0.133	-0.013	0.107	1
TUSC3	SSc	GERD	Dist	Prolif Basal	0.023	0.456	0.472	-0.016	0.107	1
MYO18A	SSc	GERD	Dist	Prolif Basal	0.007	0.069	0.062	0.007	0.107	1
PCYT1A	SSc	GERD	Dist	Prolif Basal	-0.002	0.164	0.178	-0.014	0.107	1
RHBDL1	SSc	GERD	Dist	Prolif Basal	-0.002	0.029	0.034	-0.005	0.107	1
CALHM2	SSc	GERD	Dist	Prolif Basal	-0.002	0.022	0.027	-0.005	0.107	1
TMEM45A	SSc	GERD	Dist	Prolif Basal	0.015	0.136	0.128	0.008	0.107	1
PPP1R14B	SSc	GERD	Dist	Prolif Basal	-0.009	0.944	0.949	-0.005	0.107	1
SLC35A2	SSc	GERD	Dist	Prolif Basal	-0.001	0.092	0.102	-0.01	0.108	1
FAM83B	SSc	GERD	Dist	Prolif Basal	0.002	0.181	0.197	-0.016	0.108	1
BNIP1	SSc	GERD	Dist	Prolif Basal	0	0.122	0.135	-0.013	0.108	1
EDARADD	SSc	GERD	Dist	Prolif Basal	0.014	0.108	0.101	0.007	0.108	1
RGMA	SSc	GERD	Dist	Prolif Basal	0.019	0.181	0.175	0.006	0.108	1
ZNF90	SSc	GERD	Dist	Prolif Basal	0.013	0.1	0.092	0.008	0.108	1
COL5A3	SSc	GERD	Dist	Prolif Basal	0	0.028	0.033	-0.005	0.108	1
AP3M1	SSc	GERD	Dist	Prolif Basal	-0.002	0.145	0.157	-0.012	0.108	1
RORC	SSc	GERD	Dist	Prolif Basal	0.005	0.02	0.016	0.004	0.108	1
WDCP	SSc	GERD	Dist	Prolif Basal	-0.001	0.044	0.05	-0.006	0.108	1
GPR1	SSc	GERD	Dist	Prolif Basal	-0.001	0.011	0.015	-0.004	0.108	1
FAM204A	SSc	GERD	Dist	Prolif Basal	-0.009	0.505	0.54	-0.035	0.108	1
AL121944.1	SSc	GERD	Dist	Prolif Basal	0.012	0.062	0.056	0.006	0.108	1
COQ8B	SSc	GERD	Dist	Prolif Basal	-0.001	0.124	0.135	-0.011	0.108	1
HINT3	SSc	GERD	Dist	Prolif Basal	-0.002	0.146	0.159	-0.013	0.109	1
MAP2K7	SSc	GERD	Dist	Prolif Basal	0.014	0.149	0.14	0.009	0.109	1
AC245407.2	SSc	GERD	Dist	Prolif Basal	-0.003	0.042	0.049	-0.007	0.109	1
COMMD5	SSc	GERD	Dist	Prolif Basal	0	0.208	0.227	-0.019	0.109	1
CENPO	SSc	GERD	Dist	Prolif Basal	-0.001	0.061	0.069	-0.008	0.109	1
UBL7	SSc	GERD	Dist	Prolif Basal	0	0.182	0.199	-0.017	0.109	1
PIGO	SSc	GERD	Dist	Prolif Basal	0	0.071	0.08	-0.009	0.109	1
BEX2	SSc	GERD	Dist	Prolif Basal	0	0.226	0.245	-0.019	0.109	1
SPATA5L1	SSc	GERD	Dist	Prolif Basal	-0.001	0.066	0.074	-0.008	0.109	1
MMP14	SSc	GERD	Dist	Prolif Basal	0.016	0.146	0.138	0.008	0.109	1
PGS1	SSc	GERD	Dist	Prolif Basal	0.012	0.089	0.082	0.007	0.109	1
NCAPD2	SSc	GERD	Dist	Prolif Basal	0.028	0.298	0.298	0	0.11	1
PLCG1	SSc	GERD	Dist	Prolif Basal	0.004	0.028	0.023	0.005	0.11	1
CENPP	SSc	GERD	Dist	Prolif Basal	0.003	0.226	0.247	-0.021	0.11	1
SMIM30	SSc	GERD	Dist	Prolif Basal	-0.004	0.375	0.408	-0.033	0.11	1
LRRK1	SSc	GERD	Dist	Prolif Basal	-0.004	0.047	0.053	-0.006	0.11	1
RNF26	SSc	GERD	Dist	Prolif Basal	-0.001	0.136	0.149	-0.013	0.11	1
RBP1	SSc	GERD	Dist	Prolif Basal	0.037	0.181	0.177	0.004	0.111	1
NIPSNAP2	SSc	GERD	Dist	Prolif Basal	-0.01	0.513	0.551	-0.038	0.111	1
MAN1C1	SSc	GERD	Dist	Prolif Basal	-0.001	0.013	0.017	-0.004	0.111	1
ARF4-AS1	SSc	GERD	Dist	Prolif Basal	0.006	0.024	0.02	0.004	0.111	1
SNCA	SSc	GERD	Dist	Prolif Basal	0.001	0.099	0.11	-0.011	0.111	1
SCAMP1	SSc	GERD	Dist	Prolif Basal	-0.001	0.201	0.218	-0.017	0.111	1
RBM34	SSc	GERD	Dist	Prolif Basal	-0.001	0.034	0.039	-0.005	0.111	1
MALINC1	SSc	GERD	Dist	Prolif Basal	-0.001	0.011	0.014	-0.003	0.111	1
NAA50	SSc	GERD	Dist	Prolif Basal	0.015	0.556	0.577	-0.021	0.111	1
ATG4B	SSc	GERD	Dist	Prolif Basal	0.001	0.155	0.171	-0.016	0.111	1
BTBD11	SSc	GERD	Dist	Prolif Basal	-0.002	0.068	0.077	-0.009	0.111	1
POLD1	SSc	GERD	Dist	Prolif Basal	0.003	0.158	0.173	-0.015	0.111	1
ZNF117	SSc	GERD	Dist	Prolif Basal	-0.003	0.02	0.024	-0.004	0.111	1
CCDC18	SSc	GERD	Dist	Prolif Basal	-0.002	0.157	0.17	-0.013	0.111	1
RABGAP1L	SSc	GERD	Dist	Prolif Basal	0.001	0.164	0.179	-0.015	0.111	1
ANKFY1	SSc	GERD	Dist	Prolif Basal	-0.001	0.133	0.145	-0.012	0.111	1
FNIP2	SSc	GERD	Dist	Prolif Basal	0.009	0.081	0.073	0.008	0.111	1
CFAP20	SSc	GERD	Dist	Prolif Basal	0	0.305	0.334	-0.029	0.112	1
METTL25	SSc	GERD	Dist	Prolif Basal	0	0.108	0.119	-0.011	0.112	1
RPP38	SSc	GERD	Dist	Prolif Basal	0.002	0.257	0.281	-0.024	0.112	1
VOPP1	SSc	GERD	Dist	Prolif Basal	0.014	0.102	0.095	0.007	0.112	1
FBXL14	SSc	GERD	Dist	Prolif Basal	-0.002	0.021	0.026	-0.005	0.112	1
RLIM	SSc	GERD	Dist	Prolif Basal	-0.003	0.153	0.166	-0.013	0.112	1
CAPS2	SSc	GERD	Dist	Prolif Basal	0.004	0.027	0.022	0.005	0.112	1
SEC31B	SSc	GERD	Dist	Prolif Basal	0.004	0.018	0.014	0.004	0.112	1
PIK3CD	SSc	GERD	Dist	Prolif Basal	-0.001	0.017	0.021	-0.004	0.112	1
PBK	SSc	GERD	Dist	Prolif Basal	0.038	0.347	0.357	-0.01	0.112	1
KIAA0100	SSc	GERD	Dist	Prolif Basal	0	0.171	0.187	-0.016	0.113	1
HK1	SSc	GERD	Dist	Prolif Basal	-0.002	0.347	0.375	-0.028	0.113	1
FCHSD2	SSc	GERD	Dist	Prolif Basal	-0.001	0.083	0.092	-0.009	0.113	1
PDXP	SSc	GERD	Dist	Prolif Basal	-0.002	0.027	0.032	-0.005	0.113	1
ARMCX4	SSc	GERD	Dist	Prolif Basal	-0.002	0.017	0.021	-0.004	0.113	1
TMEM9	SSc	GERD	Dist	Prolif Basal	0.001	0.243	0.264	-0.021	0.113	1
C3orf33	SSc	GERD	Dist	Prolif Basal	-0.002	0.02	0.024	-0.004	0.113	1
DOK1	SSc	GERD	Dist	Prolif Basal	-0.002	0.013	0.016	-0.003	0.113	1
IFT20	SSc	GERD	Dist	Prolif Basal	0.001	0.328	0.359	-0.031	0.113	1
CASZ1	SSc	GERD	Dist	Prolif Basal	0	0.115	0.126	-0.011	0.113	1
MBD1	SSc	GERD	Dist	Prolif Basal	0.013	0.137	0.13	0.007	0.114	1
GFOD1	SSc	GERD	Dist	Prolif Basal	0.008	0.047	0.042	0.005	0.114	1
CEP41	SSc	GERD	Dist	Prolif Basal	-0.003	0.074	0.082	-0.008	0.114	1
MBOAT1	SSc	GERD	Dist	Prolif Basal	0	0.069	0.078	-0.009	0.114	1
ZC3H6	SSc	GERD	Dist	Prolif Basal	-0.001	0.184	0.2	-0.016	0.114	1
EIF3C	SSc	GERD	Dist	Prolif Basal	-0.001	0.047	0.053	-0.006	0.114	1
RAD54B	SSc	GERD	Dist	Prolif Basal	-0.002	0.075	0.083	-0.008	0.114	1
PIBF1	SSc	GERD	Dist	Prolif Basal	-0.002	0.146	0.159	-0.013	0.114	1
RFWD3	SSc	GERD	Dist	Prolif Basal	0.015	0.184	0.177	0.007	0.114	1
HOXA10-AS	SSc	GERD	Dist	Prolif Basal	0	0.013	0.017	-0.004	0.114	1
PYCR1	SSc	GERD	Dist	Prolif Basal	0.015	0.151	0.144	0.007	0.114	1
MICALL1	SSc	GERD	Dist	Prolif Basal	0.014	0.132	0.124	0.008	0.114	1
EXO5	SSc	GERD	Dist	Prolif Basal	-0.002	0.046	0.053	-0.007	0.114	1
GPATCH3	SSc	GERD	Dist	Prolif Basal	-0.002	0.035	0.041	-0.006	0.114	1
TTYH3	SSc	GERD	Dist	Prolif Basal	-0.001	0.024	0.029	-0.005	0.114	1
ATG2A	SSc	GERD	Dist	Prolif Basal	-0.001	0.066	0.074	-0.008	0.114	1
RWDD3	SSc	GERD	Dist	Prolif Basal	-0.002	0.2	0.217	-0.017	0.114	1
CHAF1A	SSc	GERD	Dist	Prolif Basal	0.001	0.24	0.261	-0.021	0.114	1
NEURL2	SSc	GERD	Dist	Prolif Basal	-0.001	0.014	0.017	-0.003	0.114	1
ZNF335	SSc	GERD	Dist	Prolif Basal	-0.002	0.071	0.079	-0.008	0.114	1
MESP2	SSc	GERD	Dist	Prolif Basal	-0.001	0.031	0.036	-0.005	0.114	1
TTC12	SSc	GERD	Dist	Prolif Basal	-0.003	0.056	0.063	-0.007	0.114	1
CROCC	SSc	GERD	Dist	Prolif Basal	0	0.061	0.069	-0.008	0.114	1
UCHL3	SSc	GERD	Dist	Prolif Basal	-0.009	0.524	0.571	-0.047	0.115	1
CASP8	SSc	GERD	Dist	Prolif Basal	-0.001	0.159	0.173	-0.014	0.115	1
DZANK1	SSc	GERD	Dist	Prolif Basal	-0.003	0.015	0.018	-0.003	0.115	1
PLA2G4F	SSc	GERD	Dist	Prolif Basal	0	0.03	0.036	-0.006	0.115	1
ZNF550	SSc	GERD	Dist	Prolif Basal	0.005	0.031	0.026	0.005	0.115	1
KLF7	SSc	GERD	Dist	Prolif Basal	-0.003	0.076	0.084	-0.008	0.115	1
PLIN2	SSc	GERD	Dist	Prolif Basal	0.022	0.229	0.223	0.006	0.115	1
NUP35	SSc	GERD	Dist	Prolif Basal	-0.001	0.188	0.205	-0.017	0.115	1
FAT2	SSc	GERD	Dist	Prolif Basal	0.02	0.246	0.242	0.004	0.115	1
BMP4	SSc	GERD	Dist	Prolif Basal	0.008	0.041	0.036	0.005	0.115	1
FASTKD2	SSc	GERD	Dist	Prolif Basal	-0.002	0.232	0.251	-0.019	0.115	1
CYTH3	SSc	GERD	Dist	Prolif Basal	0.008	0.033	0.028	0.005	0.115	1
ENTR1	SSc	GERD	Dist	Prolif Basal	0.018	0.18	0.174	0.006	0.115	1
HECA	SSc	GERD	Dist	Prolif Basal	0.002	0.166	0.182	-0.016	0.115	1
EXOC3	SSc	GERD	Dist	Prolif Basal	0	0.196	0.213	-0.017	0.115	1
PDSS2	SSc	GERD	Dist	Prolif Basal	-0.004	0.123	0.134	-0.011	0.115	1
MCM10	SSc	GERD	Dist	Prolif Basal	0.001	0.165	0.18	-0.015	0.115	1
RADX	SSc	GERD	Dist	Prolif Basal	-0.002	0.032	0.037	-0.005	0.115	1
SOAT1	SSc	GERD	Dist	Prolif Basal	0.007	0.058	0.052	0.006	0.115	1
SOX12	SSc	GERD	Dist	Prolif Basal	-0.002	0.064	0.072	-0.008	0.116	1
SLC37A1	SSc	GERD	Dist	Prolif Basal	0.004	0.025	0.02	0.005	0.116	1
SLC16A14	SSc	GERD	Dist	Prolif Basal	-0.003	0.041	0.047	-0.006	0.116	1
PRELID3A	SSc	GERD	Dist	Prolif Basal	-0.002	0.02	0.024	-0.004	0.116	1
CEP85L	SSc	GERD	Dist	Prolif Basal	-0.001	0.019	0.023	-0.004	0.116	1
LGMN	SSc	GERD	Dist	Prolif Basal	-0.001	0.135	0.148	-0.013	0.116	1
RNF146	SSc	GERD	Dist	Prolif Basal	0.001	0.107	0.119	-0.012	0.116	1
SFT2D1	SSc	GERD	Dist	Prolif Basal	0.02	0.47	0.49	-0.02	0.116	1
PCF11	SSc	GERD	Dist	Prolif Basal	0	0.268	0.289	-0.021	0.117	1
MROH1	SSc	GERD	Dist	Prolif Basal	0	0.084	0.094	-0.01	0.117	1
AGTPBP1	SSc	GERD	Dist	Prolif Basal	-0.002	0.078	0.087	-0.009	0.117	1
RREB1	SSc	GERD	Dist	Prolif Basal	-0.001	0.239	0.259	-0.02	0.117	1
ARL6	SSc	GERD	Dist	Prolif Basal	-0.003	0.036	0.041	-0.005	0.117	1
SDHAF4	SSc	GERD	Dist	Prolif Basal	0.002	0.107	0.119	-0.012	0.117	1
POT1	SSc	GERD	Dist	Prolif Basal	0.002	0.079	0.089	-0.01	0.117	1
CYB5R4	SSc	GERD	Dist	Prolif Basal	0	0.131	0.144	-0.013	0.117	1
NUDT19	SSc	GERD	Dist	Prolif Basal	0.011	0.098	0.091	0.007	0.117	1
TDRD7	SSc	GERD	Dist	Prolif Basal	0.006	0.03	0.025	0.005	0.117	1
YEATS4	SSc	GERD	Dist	Prolif Basal	0.022	0.468	0.487	-0.019	0.117	1
ZNF395	SSc	GERD	Dist	Prolif Basal	0.02	0.267	0.264	0.003	0.117	1
IER5	SSc	GERD	Dist	Prolif Basal	-0.004	0.33	0.354	-0.024	0.117	1
PMPCB	SSc	GERD	Dist	Prolif Basal	-0.007	0.504	0.548	-0.044	0.117	1
TRUB1	SSc	GERD	Dist	Prolif Basal	0	0.13	0.142	-0.012	0.117	1
C9orf64	SSc	GERD	Dist	Prolif Basal	0.01	0.088	0.081	0.007	0.117	1
GTF2H5	SSc	GERD	Dist	Prolif Basal	-0.011	0.592	0.639	-0.047	0.117	1
NUDT3	SSc	GERD	Dist	Prolif Basal	0.013	0.203	0.193	0.01	0.117	1
AC009005.1	SSc	GERD	Dist	Prolif Basal	-0.002	0.015	0.018	-0.003	0.118	1
CIPC	SSc	GERD	Dist	Prolif Basal	0.009	0.062	0.056	0.006	0.118	1
LETM1	SSc	GERD	Dist	Prolif Basal	0.001	0.153	0.167	-0.014	0.118	1
GTF2E2	SSc	GERD	Dist	Prolif Basal	0.018	0.254	0.25	0.004	0.118	1
UBA5	SSc	GERD	Dist	Prolif Basal	-0.003	0.216	0.233	-0.017	0.118	1
INIP	SSc	GERD	Dist	Prolif Basal	-0.002	0.201	0.218	-0.017	0.118	1
SYT12	SSc	GERD	Dist	Prolif Basal	0.003	0.014	0.011	0.003	0.118	1
AC009309.1	SSc	GERD	Dist	Prolif Basal	-0.001	0.011	0.014	-0.003	0.118	1
TEAD3	SSc	GERD	Dist	Prolif Basal	0.002	0.059	0.067	-0.008	0.118	1
SIN3A	SSc	GERD	Dist	Prolif Basal	0	0.158	0.172	-0.014	0.118	1
CELF1	SSc	GERD	Dist	Prolif Basal	0.023	0.347	0.351	-0.004	0.119	1
NBEAL2	SSc	GERD	Dist	Prolif Basal	0.008	0.057	0.051	0.006	0.119	1
MIER3	SSc	GERD	Dist	Prolif Basal	0.007	0.059	0.052	0.007	0.119	1
PTBP3	SSc	GERD	Dist	Prolif Basal	0.015	0.523	0.54	-0.017	0.119	1
AC092835.1	SSc	GERD	Dist	Prolif Basal	-0.002	0.012	0.015	-0.003	0.119	1
APBB1	SSc	GERD	Dist	Prolif Basal	-0.001	0.027	0.032	-0.005	0.119	1
PYCARD-AS1	SSc	GERD	Dist	Prolif Basal	-0.002	0.014	0.018	-0.004	0.119	1
S100A6	SSc	GERD	Dist	Prolif Basal	0.012	0.991	0.997	-0.006	0.119	1
RGPD5	SSc	GERD	Dist	Prolif Basal	-0.001	0.019	0.023	-0.004	0.119	1
RPL39L	SSc	GERD	Dist	Prolif Basal	0.002	0.313	0.344	-0.031	0.119	1
C17orf100	SSc	GERD	Dist	Prolif Basal	-0.003	0.03	0.035	-0.005	0.119	1
TET3	SSc	GERD	Dist	Prolif Basal	-0.005	0.046	0.052	-0.006	0.119	1
GTF2I	SSc	GERD	Dist	Prolif Basal	-0.02	0.735	0.787	-0.052	0.12	1
GALC	SSc	GERD	Dist	Prolif Basal	0.005	0.032	0.027	0.005	0.12	1
HELZ2	SSc	GERD	Dist	Prolif Basal	0	0.029	0.034	-0.005	0.12	1
TAF4	SSc	GERD	Dist	Prolif Basal	0.006	0.042	0.037	0.005	0.12	1
PPP6R1	SSc	GERD	Dist	Prolif Basal	0.002	0.137	0.151	-0.014	0.12	1
BSCL2	SSc	GERD	Dist	Prolif Basal	0.003	0.306	0.337	-0.031	0.12	1
ZNF639	SSc	GERD	Dist	Prolif Basal	0	0.191	0.207	-0.016	0.12	1
LEMD3	SSc	GERD	Dist	Prolif Basal	-0.002	0.131	0.143	-0.012	0.12	1
GNG10	SSc	GERD	Dist	Prolif Basal	0.02	0.539	0.562	-0.023	0.12	1
ACSS1	SSc	GERD	Dist	Prolif Basal	-0.002	0.075	0.083	-0.008	0.12	1
SPRYD3	SSc	GERD	Dist	Prolif Basal	-0.001	0.126	0.138	-0.012	0.12	1
AMT	SSc	GERD	Dist	Prolif Basal	-0.002	0.015	0.018	-0.003	0.12	1
FKBP4	SSc	GERD	Dist	Prolif Basal	0.018	0.556	0.574	-0.018	0.12	1
TTC17	SSc	GERD	Dist	Prolif Basal	0.019	0.166	0.16	0.006	0.121	1
ACOX2	SSc	GERD	Dist	Prolif Basal	0.005	0.022	0.018	0.004	0.121	1
ZNF649	SSc	GERD	Dist	Prolif Basal	0.006	0.051	0.045	0.006	0.121	1
DUSP14	SSc	GERD	Dist	Prolif Basal	0	0.317	0.345	-0.028	0.121	1
AC093673.1	SSc	GERD	Dist	Prolif Basal	-0.001	0.037	0.043	-0.006	0.121	1
RYK	SSc	GERD	Dist	Prolif Basal	0.021	0.308	0.307	0.001	0.121	1
PKD2	SSc	GERD	Dist	Prolif Basal	-0.003	0.1	0.11	-0.01	0.121	1
TFPI	SSc	GERD	Dist	Prolif Basal	0.01	0.065	0.059	0.006	0.121	1
CD44	SSc	GERD	Dist	Prolif Basal	-0.016	0.739	0.789	-0.05	0.121	1
MAPK8	SSc	GERD	Dist	Prolif Basal	0	0.118	0.13	-0.012	0.121	1
ZKSCAN3	SSc	GERD	Dist	Prolif Basal	-0.002	0.012	0.015	-0.003	0.121	1
CASK	SSc	GERD	Dist	Prolif Basal	-0.001	0.209	0.226	-0.017	0.121	1
CDR2L	SSc	GERD	Dist	Prolif Basal	0.007	0.035	0.03	0.005	0.121	1
FZR1	SSc	GERD	Dist	Prolif Basal	0.001	0.119	0.13	-0.011	0.122	1
TRAF6	SSc	GERD	Dist	Prolif Basal	-0.002	0.055	0.062	-0.007	0.122	1
SEMA3F	SSc	GERD	Dist	Prolif Basal	-0.001	0.15	0.163	-0.013	0.122	1
ZMYND8	SSc	GERD	Dist	Prolif Basal	0.025	0.264	0.266	-0.002	0.122	1
ARHGDIA	SSc	GERD	Dist	Prolif Basal	-0.008	0.503	0.546	-0.043	0.122	1
HACE1	SSc	GERD	Dist	Prolif Basal	-0.003	0.036	0.042	-0.006	0.122	1
ZBTB10	SSc	GERD	Dist	Prolif Basal	-0.003	0.029	0.034	-0.005	0.122	1
HOXC6	SSc	GERD	Dist	Prolif Basal	-0.004	0.07	0.077	-0.007	0.122	1
PTPN23	SSc	GERD	Dist	Prolif Basal	0.012	0.101	0.093	0.008	0.123	1
GLS2	SSc	GERD	Dist	Prolif Basal	0.012	0.106	0.099	0.007	0.123	1
CHTF8	SSc	GERD	Dist	Prolif Basal	0.005	0.019	0.015	0.004	0.123	1
VAPB	SSc	GERD	Dist	Prolif Basal	0.003	0.223	0.244	-0.021	0.123	1
FZD10-AS1	SSc	GERD	Dist	Prolif Basal	-0.003	0.045	0.051	-0.006	0.123	1
ZNF776	SSc	GERD	Dist	Prolif Basal	-0.001	0.032	0.037	-0.005	0.123	1
KBTBD2	SSc	GERD	Dist	Prolif Basal	-0.002	0.143	0.155	-0.012	0.123	1
UBXN8	SSc	GERD	Dist	Prolif Basal	0.018	0.146	0.14	0.006	0.123	1
MAP1LC3A	SSc	GERD	Dist	Prolif Basal	-0.003	0.028	0.033	-0.005	0.123	1
CHD1	SSc	GERD	Dist	Prolif Basal	-0.004	0.283	0.305	-0.022	0.123	1
UNC45A	SSc	GERD	Dist	Prolif Basal	-0.001	0.254	0.276	-0.022	0.123	1
KLHL9	SSc	GERD	Dist	Prolif Basal	-0.002	0.125	0.136	-0.011	0.123	1
ZBTB14	SSc	GERD	Dist	Prolif Basal	-0.002	0.098	0.108	-0.01	0.124	1
CHPF	SSc	GERD	Dist	Prolif Basal	-0.001	0.1	0.109	-0.009	0.124	1
TAF1A-AS1	SSc	GERD	Dist	Prolif Basal	-0.001	0.022	0.027	-0.005	0.124	1
AGPAT5	SSc	GERD	Dist	Prolif Basal	-0.003	0.262	0.282	-0.02	0.124	1
RRM2B	SSc	GERD	Dist	Prolif Basal	-0.005	0.075	0.083	-0.008	0.124	1
PCGF1	SSc	GERD	Dist	Prolif Basal	0.001	0.093	0.103	-0.01	0.124	1
AL050341.2	SSc	GERD	Dist	Prolif Basal	-0.002	0.039	0.044	-0.005	0.124	1
AL390728.6	SSc	GERD	Dist	Prolif Basal	0.006	0.031	0.026	0.005	0.125	1
ZNF230	SSc	GERD	Dist	Prolif Basal	-0.002	0.029	0.034	-0.005	0.125	1
TRMT6	SSc	GERD	Dist	Prolif Basal	0.001	0.27	0.293	-0.023	0.125	1
PPP5D1	SSc	GERD	Dist	Prolif Basal	-0.001	0.013	0.017	-0.004	0.125	1
INTS1	SSc	GERD	Dist	Prolif Basal	0.02	0.155	0.149	0.006	0.125	1
CRIPT	SSc	GERD	Dist	Prolif Basal	0	0.34	0.371	-0.031	0.125	1
EARS2	SSc	GERD	Dist	Prolif Basal	-0.002	0.046	0.052	-0.006	0.125	1
TRIB3	SSc	GERD	Dist	Prolif Basal	-0.001	0.027	0.032	-0.005	0.125	1
LRRC42	SSc	GERD	Dist	Prolif Basal	0.001	0.255	0.276	-0.021	0.125	1
TM4SF1-AS1	SSc	GERD	Dist	Prolif Basal	-0.002	0.022	0.026	-0.004	0.125	1
SNX1	SSc	GERD	Dist	Prolif Basal	0.022	0.327	0.331	-0.004	0.126	1
ERCC6L2	SSc	GERD	Dist	Prolif Basal	-0.001	0.137	0.15	-0.013	0.126	1
SOX5	SSc	GERD	Dist	Prolif Basal	-0.002	0.013	0.016	-0.003	0.126	1
ELK1	SSc	GERD	Dist	Prolif Basal	0.013	0.15	0.143	0.007	0.126	1
HYAL3	SSc	GERD	Dist	Prolif Basal	-0.002	0.026	0.031	-0.005	0.126	1
LRRC73	SSc	GERD	Dist	Prolif Basal	-0.002	0.025	0.03	-0.005	0.126	1
HS2ST1	SSc	GERD	Dist	Prolif Basal	-0.001	0.1	0.11	-0.01	0.126	1
TADA2B	SSc	GERD	Dist	Prolif Basal	-0.001	0.043	0.049	-0.006	0.126	1
YIPF3	SSc	GERD	Dist	Prolif Basal	-0.006	0.492	0.533	-0.041	0.126	1
RDH16	SSc	GERD	Dist	Prolif Basal	0.004	0.025	0.021	0.004	0.126	1
TMEM208	SSc	GERD	Dist	Prolif Basal	-0.009	0.562	0.596	-0.034	0.126	1
RPRD1A	SSc	GERD	Dist	Prolif Basal	0.018	0.193	0.188	0.005	0.127	1
XRCC5	SSc	GERD	Dist	Prolif Basal	0.002	0.886	0.911	-0.025	0.127	1
NOTCH4	SSc	GERD	Dist	Prolif Basal	-0.001	0.057	0.064	-0.007	0.127	1
AC002310.1	SSc	GERD	Dist	Prolif Basal	0.007	0.037	0.033	0.004	0.127	1
ZNF737	SSc	GERD	Dist	Prolif Basal	-0.002	0.034	0.039	-0.005	0.127	1
AC139795.3	SSc	GERD	Dist	Prolif Basal	-0.001	0.015	0.018	-0.003	0.127	1
RBPMS-AS1	SSc	GERD	Dist	Prolif Basal	-0.002	0.011	0.014	-0.003	0.127	1
ZDHHC18	SSc	GERD	Dist	Prolif Basal	-0.002	0.071	0.079	-0.008	0.127	1
FAM118A	SSc	GERD	Dist	Prolif Basal	0.016	0.116	0.109	0.007	0.127	1
AL161421.1	SSc	GERD	Dist	Prolif Basal	-0.002	0.035	0.04	-0.005	0.127	1
SNRNP70	SSc	GERD	Dist	Prolif Basal	0.013	0.624	0.66	-0.036	0.128	1
CARD8-AS1	SSc	GERD	Dist	Prolif Basal	0	0.021	0.026	-0.005	0.128	1
RAB11A	SSc	GERD	Dist	Prolif Basal	-0.014	0.606	0.664	-0.058	0.128	1
CDK11A	SSc	GERD	Dist	Prolif Basal	0.001	0.121	0.133	-0.012	0.128	1
TMPRSS4	SSc	GERD	Dist	Prolif Basal	0.015	0.211	0.204	0.007	0.128	1
SDC2	SSc	GERD	Dist	Prolif Basal	-0.002	0.023	0.027	-0.004	0.128	1
AC018553.1	SSc	GERD	Dist	Prolif Basal	-0.001	0.011	0.014	-0.003	0.128	1
FBXL5	SSc	GERD	Dist	Prolif Basal	-0.003	0.265	0.286	-0.021	0.128	1
STRN3	SSc	GERD	Dist	Prolif Basal	0.001	0.201	0.219	-0.018	0.128	1
C11orf95	SSc	GERD	Dist	Prolif Basal	0.004	0.014	0.011	0.003	0.128	1
PBLD	SSc	GERD	Dist	Prolif Basal	-0.001	0.018	0.022	-0.004	0.128	1
PHC2	SSc	GERD	Dist	Prolif Basal	0	0.22	0.24	-0.02	0.129	1
JAZF1	SSc	GERD	Dist	Prolif Basal	-0.004	0.024	0.029	-0.005	0.129	1
IL7	SSc	GERD	Dist	Prolif Basal	-0.002	0.058	0.065	-0.007	0.129	1
AP002360.1	SSc	GERD	Dist	Prolif Basal	-0.001	0.105	0.115	-0.01	0.129	1
ENTPD5	SSc	GERD	Dist	Prolif Basal	0	0.108	0.119	-0.011	0.129	1
MBIP	SSc	GERD	Dist	Prolif Basal	0.002	0.277	0.305	-0.028	0.129	1
RAB17	SSc	GERD	Dist	Prolif Basal	-0.002	0.066	0.073	-0.007	0.129	1
FLVCR1	SSc	GERD	Dist	Prolif Basal	-0.004	0.068	0.075	-0.007	0.129	1
PHACTR4	SSc	GERD	Dist	Prolif Basal	0.019	0.311	0.31	0.001	0.129	1
UBXN11	SSc	GERD	Dist	Prolif Basal	-0.001	0.053	0.06	-0.007	0.13	1
ESYT1	SSc	GERD	Dist	Prolif Basal	-0.001	0.158	0.171	-0.013	0.13	1
FGGY	SSc	GERD	Dist	Prolif Basal	0	0.107	0.118	-0.011	0.13	1
CDH3	SSc	GERD	Dist	Prolif Basal	0.021	0.265	0.261	0.004	0.13	1
XPOT	SSc	GERD	Dist	Prolif Basal	0.018	0.157	0.151	0.006	0.13	1
MOAP1	SSc	GERD	Dist	Prolif Basal	0	0.064	0.072	-0.008	0.13	1
DGKZ	SSc	GERD	Dist	Prolif Basal	0	0.196	0.212	-0.016	0.13	1
RARG	SSc	GERD	Dist	Prolif Basal	0.001	0.37	0.402	-0.032	0.13	1
EPB41L5	SSc	GERD	Dist	Prolif Basal	-0.003	0.045	0.051	-0.006	0.13	1
METRNL	SSc	GERD	Dist	Prolif Basal	0	0.052	0.058	-0.006	0.13	1
PARP12	SSc	GERD	Dist	Prolif Basal	0.007	0.059	0.053	0.006	0.131	1
TP53BP2	SSc	GERD	Dist	Prolif Basal	-0.001	0.128	0.139	-0.011	0.131	1
RABGGTA	SSc	GERD	Dist	Prolif Basal	0.002	0.148	0.161	-0.013	0.131	1
APOL2	SSc	GERD	Dist	Prolif Basal	0.014	0.097	0.09	0.007	0.131	1
ZNF556	SSc	GERD	Dist	Prolif Basal	-0.002	0.032	0.037	-0.005	0.131	1
KRBA2	SSc	GERD	Dist	Prolif Basal	-0.002	0.023	0.027	-0.004	0.131	1
FCHSD1	SSc	GERD	Dist	Prolif Basal	-0.003	0.026	0.03	-0.004	0.131	1
PCGF2	SSc	GERD	Dist	Prolif Basal	-0.001	0.073	0.082	-0.009	0.131	1
C2orf88	SSc	GERD	Dist	Prolif Basal	-0.002	0.013	0.016	-0.003	0.132	1
FHL1	SSc	GERD	Dist	Prolif Basal	0.001	0.057	0.065	-0.008	0.132	1
THAP7	SSc	GERD	Dist	Prolif Basal	0.003	0.248	0.27	-0.022	0.132	1
AGO2	SSc	GERD	Dist	Prolif Basal	-0.004	0.201	0.216	-0.015	0.132	1
TAF1	SSc	GERD	Dist	Prolif Basal	-0.003	0.106	0.116	-0.01	0.132	1
SPATS2L	SSc	GERD	Dist	Prolif Basal	0.006	0.737	0.779	-0.042	0.132	1
EPS8	SSc	GERD	Dist	Prolif Basal	0	0.181	0.197	-0.016	0.132	1
NDOR1	SSc	GERD	Dist	Prolif Basal	0.004	0.015	0.012	0.003	0.132	1
AL133338.1	SSc	GERD	Dist	Prolif Basal	-0.001	0.013	0.016	-0.003	0.132	1
ABHD6	SSc	GERD	Dist	Prolif Basal	0.011	0.07	0.065	0.005	0.132	1
ST5	SSc	GERD	Dist	Prolif Basal	0.002	0.123	0.134	-0.011	0.132	1
BCDIN3D	SSc	GERD	Dist	Prolif Basal	0	0.081	0.09	-0.009	0.132	1
ZNF775	SSc	GERD	Dist	Prolif Basal	-0.001	0.04	0.046	-0.006	0.132	1
THUMPD2	SSc	GERD	Dist	Prolif Basal	0.003	0.23	0.251	-0.021	0.133	1
AC017100.1	SSc	GERD	Dist	Prolif Basal	-0.002	0.014	0.017	-0.003	0.133	1
C17orf53	SSc	GERD	Dist	Prolif Basal	-0.002	0.039	0.045	-0.006	0.133	1
CCDC30	SSc	GERD	Dist	Prolif Basal	-0.001	0.017	0.021	-0.004	0.133	1
WDR12	SSc	GERD	Dist	Prolif Basal	-0.001	0.252	0.272	-0.02	0.134	1
DCST1-AS1	SSc	GERD	Dist	Prolif Basal	0.007	0.035	0.031	0.004	0.134	1
COPS3	SSc	GERD	Dist	Prolif Basal	-0.01	0.564	0.609	-0.045	0.134	1
CTSS	SSc	GERD	Dist	Prolif Basal	0.013	0.149	0.141	0.008	0.134	1
MTR	SSc	GERD	Dist	Prolif Basal	-0.002	0.159	0.173	-0.014	0.134	1
MORN1	SSc	GERD	Dist	Prolif Basal	0.001	0.025	0.03	-0.005	0.134	1
AL355574.1	SSc	GERD	Dist	Prolif Basal	-0.001	0.011	0.014	-0.003	0.134	1
EBLN3P	SSc	GERD	Dist	Prolif Basal	-0.001	0.243	0.263	-0.02	0.134	1
IVL	SSc	GERD	Dist	Prolif Basal	-0.004	0.038	0.043	-0.005	0.134	1
ZNF564	SSc	GERD	Dist	Prolif Basal	-0.003	0.03	0.035	-0.005	0.134	1
MARK2	SSc	GERD	Dist	Prolif Basal	-0.001	0.223	0.242	-0.019	0.134	1
ETV1	SSc	GERD	Dist	Prolif Basal	0.004	0.021	0.017	0.004	0.134	1
TLR5	SSc	GERD	Dist	Prolif Basal	0.011	0.095	0.088	0.007	0.134	1
ALOX5	SSc	GERD	Dist	Prolif Basal	-0.002	0.013	0.016	-0.003	0.134	1
SLC44A3	SSc	GERD	Dist	Prolif Basal	0.003	0.014	0.011	0.003	0.134	1
AL135791.1	SSc	GERD	Dist	Prolif Basal	-0.001	0.017	0.021	-0.004	0.135	1
MFSD11	SSc	GERD	Dist	Prolif Basal	0.002	0.195	0.212	-0.017	0.135	1
SYK	SSc	GERD	Dist	Prolif Basal	-0.003	0.19	0.204	-0.014	0.135	1
SDC3	SSc	GERD	Dist	Prolif Basal	0	0.016	0.02	-0.004	0.136	1
CIZ1	SSc	GERD	Dist	Prolif Basal	0.004	0.177	0.194	-0.017	0.136	1
SZT2	SSc	GERD	Dist	Prolif Basal	-0.001	0.046	0.052	-0.006	0.136	1
LETM2	SSc	GERD	Dist	Prolif Basal	-0.003	0.028	0.033	-0.005	0.136	1
DERL3	SSc	GERD	Dist	Prolif Basal	-0.003	0.023	0.027	-0.004	0.136	1
RBM43	SSc	GERD	Dist	Prolif Basal	0.002	0.128	0.14	-0.012	0.136	1
UPF2	SSc	GERD	Dist	Prolif Basal	0.018	0.352	0.349	0.003	0.136	1
PKIG	SSc	GERD	Dist	Prolif Basal	-0.001	0.1	0.109	-0.009	0.136	1
HVCN1	SSc	GERD	Dist	Prolif Basal	-0.001	0.012	0.015	-0.003	0.136	1
FAM3D	SSc	GERD	Dist	Prolif Basal	-0.003	0.011	0.014	-0.003	0.137	1
MED26	SSc	GERD	Dist	Prolif Basal	-0.002	0.052	0.059	-0.007	0.137	1
FOSL2	SSc	GERD	Dist	Prolif Basal	0	0.272	0.293	-0.021	0.137	1
DVL3	SSc	GERD	Dist	Prolif Basal	0	0.161	0.175	-0.014	0.137	1
LIMD1	SSc	GERD	Dist	Prolif Basal	-0.001	0.067	0.075	-0.008	0.137	1
ADAL	SSc	GERD	Dist	Prolif Basal	0.001	0.12	0.131	-0.011	0.138	1
RAB3A	SSc	GERD	Dist	Prolif Basal	0.004	0.018	0.014	0.004	0.138	1
IL17RE	SSc	GERD	Dist	Prolif Basal	0.001	0.09	0.099	-0.009	0.138	1
ADSSL1	SSc	GERD	Dist	Prolif Basal	-0.001	0.033	0.038	-0.005	0.138	1
ZDHHC9	SSc	GERD	Dist	Prolif Basal	-0.001	0.103	0.113	-0.01	0.138	1
GRB10	SSc	GERD	Dist	Prolif Basal	0.005	0.028	0.023	0.005	0.138	1
SH3GLB1	SSc	GERD	Dist	Prolif Basal	0.016	0.559	0.588	-0.029	0.138	1
CBWD5	SSc	GERD	Dist	Prolif Basal	-0.002	0.099	0.108	-0.009	0.138	1
AC110015.1	SSc	GERD	Dist	Prolif Basal	-0.003	0.013	0.017	-0.004	0.138	1
KIAA1841	SSc	GERD	Dist	Prolif Basal	0	0.091	0.1	-0.009	0.139	1
RNF19A	SSc	GERD	Dist	Prolif Basal	-0.003	0.192	0.206	-0.014	0.139	1
PAPOLA	SSc	GERD	Dist	Prolif Basal	-0.014	0.66	0.711	-0.051	0.139	1
ZNF704	SSc	GERD	Dist	Prolif Basal	-0.005	0.086	0.093	-0.007	0.139	1
CELSR1	SSc	GERD	Dist	Prolif Basal	0.018	0.124	0.119	0.005	0.139	1
LSM5	SSc	GERD	Dist	Prolif Basal	-0.015	0.835	0.867	-0.032	0.14	1
SLC35C2	SSc	GERD	Dist	Prolif Basal	0.001	0.242	0.263	-0.021	0.14	1
MPLKIP	SSc	GERD	Dist	Prolif Basal	0.016	0.562	0.582	-0.02	0.14	1
MAST2	SSc	GERD	Dist	Prolif Basal	-0.001	0.03	0.035	-0.005	0.14	1
PANX1	SSc	GERD	Dist	Prolif Basal	0.006	0.054	0.049	0.005	0.141	1
ZNF324	SSc	GERD	Dist	Prolif Basal	0	0.034	0.039	-0.005	0.141	1
MTMR14	SSc	GERD	Dist	Prolif Basal	0	0.148	0.161	-0.013	0.141	1
MAPRE1	SSc	GERD	Dist	Prolif Basal	-0.002	0.312	0.337	-0.025	0.141	1
TRIM3	SSc	GERD	Dist	Prolif Basal	-0.001	0.023	0.027	-0.004	0.141	1
LINC00173	SSc	GERD	Dist	Prolif Basal	-0.001	0.026	0.031	-0.005	0.141	1
KIDINS220	SSc	GERD	Dist	Prolif Basal	0.001	0.234	0.253	-0.019	0.141	1
RHNO1	SSc	GERD	Dist	Prolif Basal	0	0.222	0.24	-0.018	0.141	1
RNASEH1-AS1	SSc	GERD	Dist	Prolif Basal	-0.002	0.043	0.049	-0.006	0.141	1
SNAPC5	SSc	GERD	Dist	Prolif Basal	0	0.196	0.211	-0.015	0.141	1
DAXX	SSc	GERD	Dist	Prolif Basal	0.002	0.271	0.295	-0.024	0.141	1
MARC1	SSc	GERD	Dist	Prolif Basal	-0.004	0.056	0.062	-0.006	0.142	1
INO80C	SSc	GERD	Dist	Prolif Basal	0.021	0.215	0.212	0.003	0.142	1
SPPL2A	SSc	GERD	Dist	Prolif Basal	-0.001	0.362	0.392	-0.03	0.142	1
NDUFAF4	SSc	GERD	Dist	Prolif Basal	0.022	0.29	0.292	-0.002	0.142	1
MED25	SSc	GERD	Dist	Prolif Basal	0.002	0.119	0.131	-0.012	0.142	1
LINC00640	SSc	GERD	Dist	Prolif Basal	0	0.088	0.097	-0.009	0.142	1
HCN3	SSc	GERD	Dist	Prolif Basal	-0.003	0.016	0.02	-0.004	0.142	1
SRP14-AS1	SSc	GERD	Dist	Prolif Basal	0	0.037	0.043	-0.006	0.142	1
NRSN2	SSc	GERD	Dist	Prolif Basal	0	0.038	0.044	-0.006	0.143	1
SPRY2	SSc	GERD	Dist	Prolif Basal	0.01	0.075	0.069	0.006	0.143	1
SPICE1	SSc	GERD	Dist	Prolif Basal	0	0.097	0.106	-0.009	0.143	1
TIGD2	SSc	GERD	Dist	Prolif Basal	0.006	0.024	0.02	0.004	0.143	1
ZNF718	SSc	GERD	Dist	Prolif Basal	-0.003	0.065	0.072	-0.007	0.143	1
MYD88	SSc	GERD	Dist	Prolif Basal	0	0.133	0.144	-0.011	0.143	1
WNT7B	SSc	GERD	Dist	Prolif Basal	0.021	0.188	0.184	0.004	0.144	1
ZNF750	SSc	GERD	Dist	Prolif Basal	-0.001	0.184	0.198	-0.014	0.144	1
ERCC5	SSc	GERD	Dist	Prolif Basal	-0.004	0.25	0.267	-0.017	0.144	1
TMEM51	SSc	GERD	Dist	Prolif Basal	0.01	0.068	0.062	0.006	0.144	1
AC093690.1	SSc	GERD	Dist	Prolif Basal	-0.001	0.011	0.014	-0.003	0.144	1
NR2F2	SSc	GERD	Dist	Prolif Basal	0.011	0.115	0.108	0.007	0.144	1
SERTAD4	SSc	GERD	Dist	Prolif Basal	0.016	0.172	0.166	0.006	0.145	1
RPP14	SSc	GERD	Dist	Prolif Basal	-0.001	0.124	0.135	-0.011	0.145	1
GLRX5	SSc	GERD	Dist	Prolif Basal	-0.015	0.635	0.687	-0.052	0.145	1
TARS2	SSc	GERD	Dist	Prolif Basal	0.001	0.095	0.104	-0.009	0.145	1
ACYP1	SSc	GERD	Dist	Prolif Basal	-0.002	0.367	0.395	-0.028	0.145	1
SP1	SSc	GERD	Dist	Prolif Basal	-0.004	0.221	0.237	-0.016	0.145	1
CENPB	SSc	GERD	Dist	Prolif Basal	0.019	0.223	0.22	0.003	0.145	1
SLC37A3	SSc	GERD	Dist	Prolif Basal	-0.001	0.044	0.05	-0.006	0.145	1
ORAI1	SSc	GERD	Dist	Prolif Basal	-0.001	0.284	0.305	-0.021	0.145	1
SLC8B1	SSc	GERD	Dist	Prolif Basal	-0.002	0.053	0.059	-0.006	0.145	1
C1orf115	SSc	GERD	Dist	Prolif Basal	-0.002	0.017	0.021	-0.004	0.146	1
HSF1	SSc	GERD	Dist	Prolif Basal	0.002	0.217	0.237	-0.02	0.146	1
UNC13B	SSc	GERD	Dist	Prolif Basal	-0.002	0.028	0.033	-0.005	0.146	1
TYMSOS	SSc	GERD	Dist	Prolif Basal	-0.002	0.224	0.24	-0.016	0.146	1
DHRS1	SSc	GERD	Dist	Prolif Basal	0.004	0.27	0.295	-0.025	0.146	1
ABHD15	SSc	GERD	Dist	Prolif Basal	0.006	0.036	0.032	0.004	0.146	1
ATP11B	SSc	GERD	Dist	Prolif Basal	-0.004	0.151	0.162	-0.011	0.146	1
ATF2	SSc	GERD	Dist	Prolif Basal	0.001	0.172	0.187	-0.015	0.146	1
LINC01003	SSc	GERD	Dist	Prolif Basal	0.01	0.079	0.073	0.006	0.146	1
ACOX3	SSc	GERD	Dist	Prolif Basal	0.001	0.064	0.071	-0.007	0.146	1
MTSS2	SSc	GERD	Dist	Prolif Basal	-0.002	0.034	0.039	-0.005	0.147	1
MPP2	SSc	GERD	Dist	Prolif Basal	-0.002	0.022	0.026	-0.004	0.147	1
LINC00240	SSc	GERD	Dist	Prolif Basal	0.005	0.026	0.022	0.004	0.147	1
PTGER4	SSc	GERD	Dist	Prolif Basal	-0.001	0.064	0.071	-0.007	0.147	1
AC104162.2	SSc	GERD	Dist	Prolif Basal	-0.001	0.014	0.017	-0.003	0.147	1
B4GALT4	SSc	GERD	Dist	Prolif Basal	-0.001	0.086	0.095	-0.009	0.147	1
APOO	SSc	GERD	Dist	Prolif Basal	0.002	0.192	0.208	-0.016	0.147	1
RAB3GAP2	SSc	GERD	Dist	Prolif Basal	-0.004	0.183	0.196	-0.013	0.148	1
TEX2	SSc	GERD	Dist	Prolif Basal	0.008	0.085	0.078	0.007	0.148	1
CD274	SSc	GERD	Dist	Prolif Basal	-0.003	0.012	0.015	-0.003	0.148	1
MAP3K7CL	SSc	GERD	Dist	Prolif Basal	-0.003	0.017	0.02	-0.003	0.148	1
USP3-AS1	SSc	GERD	Dist	Prolif Basal	-0.001	0.015	0.018	-0.003	0.148	1
KPNA4	SSc	GERD	Dist	Prolif Basal	-0.002	0.323	0.348	-0.025	0.148	1
ERLEC1	SSc	GERD	Dist	Prolif Basal	0.001	0.305	0.332	-0.027	0.148	1
NUP107	SSc	GERD	Dist	Prolif Basal	0.002	0.242	0.263	-0.021	0.148	1
BCLAF1	SSc	GERD	Dist	Prolif Basal	-0.011	0.586	0.634	-0.048	0.149	1
METAP1D	SSc	GERD	Dist	Prolif Basal	0	0.049	0.056	-0.007	0.149	1
ILF2	SSc	GERD	Dist	Prolif Basal	-0.013	0.705	0.747	-0.042	0.149	1
HIP1R	SSc	GERD	Dist	Prolif Basal	0.005	0.035	0.03	0.005	0.149	1
RFX3	SSc	GERD	Dist	Prolif Basal	0.006	0.035	0.031	0.004	0.149	1
EMB	SSc	GERD	Dist	Prolif Basal	-0.001	0.218	0.235	-0.017	0.149	1
SEH1L	SSc	GERD	Dist	Prolif Basal	0.015	0.216	0.21	0.006	0.149	1
DCTN5	SSc	GERD	Dist	Prolif Basal	0.001	0.154	0.167	-0.013	0.149	1
CSF1	SSc	GERD	Dist	Prolif Basal	0.005	0.026	0.022	0.004	0.149	1
NFKB1	SSc	GERD	Dist	Prolif Basal	0.021	0.345	0.349	-0.004	0.149	1
ARID3B	SSc	GERD	Dist	Prolif Basal	-0.001	0.02	0.024	-0.004	0.15	1
HIST1H3H	SSc	GERD	Dist	Prolif Basal	-0.004	0.056	0.062	-0.006	0.15	1
ORC1	SSc	GERD	Dist	Prolif Basal	-0.001	0.09	0.099	-0.009	0.15	1
POMZP3	SSc	GERD	Dist	Prolif Basal	0.005	0.036	0.032	0.004	0.15	1
ZNF84	SSc	GERD	Dist	Prolif Basal	-0.003	0.104	0.113	-0.009	0.15	1
CCNT2-AS1	SSc	GERD	Dist	Prolif Basal	0	0.012	0.016	-0.004	0.15	1
FUBP3	SSc	GERD	Dist	Prolif Basal	0.015	0.166	0.159	0.007	0.15	1
TTLL1	SSc	GERD	Dist	Prolif Basal	-0.001	0.03	0.035	-0.005	0.15	1
NOC2L	SSc	GERD	Dist	Prolif Basal	0.002	0.284	0.309	-0.025	0.15	1
PSMC2	SSc	GERD	Dist	Prolif Basal	-0.002	0.388	0.421	-0.033	0.15	1
ANKRD18A	SSc	GERD	Dist	Prolif Basal	-0.003	0.027	0.031	-0.004	0.15	1
TEX30	SSc	GERD	Dist	Prolif Basal	0.022	0.291	0.292	-0.001	0.15	1
USP9X	SSc	GERD	Dist	Prolif Basal	0.016	0.246	0.24	0.006	0.151	1
SETD1A	SSc	GERD	Dist	Prolif Basal	0.008	0.064	0.058	0.006	0.151	1
MOSMO	SSc	GERD	Dist	Prolif Basal	-0.003	0.115	0.125	-0.01	0.151	1
SLC2A12	SSc	GERD	Dist	Prolif Basal	-0.001	0.046	0.052	-0.006	0.151	1
HERC6	SSc	GERD	Dist	Prolif Basal	0.013	0.104	0.098	0.006	0.151	1
EP400	SSc	GERD	Dist	Prolif Basal	0.011	0.13	0.122	0.008	0.151	1
PTPA	SSc	GERD	Dist	Prolif Basal	0.001	0.215	0.232	-0.017	0.151	1
CALM2	SSc	GERD	Dist	Prolif Basal	0.006	0.927	0.939	-0.012	0.151	1
SAA1	SSc	GERD	Dist	Prolif Basal	0.04	0.181	0.174	0.007	0.151	1
NIPAL2	SSc	GERD	Dist	Prolif Basal	0.015	0.209	0.202	0.007	0.151	1
NIPBL-DT	SSc	GERD	Dist	Prolif Basal	-0.001	0.049	0.055	-0.006	0.151	1
TMEM150A	SSc	GERD	Dist	Prolif Basal	-0.001	0.023	0.027	-0.004	0.152	1
SPATA6L	SSc	GERD	Dist	Prolif Basal	-0.001	0.021	0.025	-0.004	0.152	1
KCTD7	SSc	GERD	Dist	Prolif Basal	-0.001	0.018	0.022	-0.004	0.152	1
RFX7	SSc	GERD	Dist	Prolif Basal	-0.001	0.111	0.121	-0.01	0.152	1
AL512353.1	SSc	GERD	Dist	Prolif Basal	-0.002	0.013	0.016	-0.003	0.152	1
FBXO4	SSc	GERD	Dist	Prolif Basal	0.004	0.174	0.191	-0.017	0.152	1
HIST1H2BK	SSc	GERD	Dist	Prolif Basal	0.004	0.033	0.028	0.005	0.152	1
MAPK7	SSc	GERD	Dist	Prolif Basal	0.001	0.071	0.079	-0.008	0.152	1
ZSWIM4	SSc	GERD	Dist	Prolif Basal	-0.001	0.015	0.018	-0.003	0.152	1
STIMATE	SSc	GERD	Dist	Prolif Basal	-0.001	0.04	0.046	-0.006	0.152	1
MYEOV	SSc	GERD	Dist	Prolif Basal	-0.002	0.012	0.015	-0.003	0.152	1
CENPH	SSc	GERD	Dist	Prolif Basal	-0.002	0.438	0.475	-0.037	0.153	1
CD200R1	SSc	GERD	Dist	Prolif Basal	0.014	0.09	0.084	0.006	0.153	1
ZNF2	SSc	GERD	Dist	Prolif Basal	-0.001	0.019	0.023	-0.004	0.153	1
CAB39L	SSc	GERD	Dist	Prolif Basal	-0.001	0.037	0.043	-0.006	0.153	1
EIF5A2	SSc	GERD	Dist	Prolif Basal	-0.001	0.019	0.023	-0.004	0.153	1
NEK3	SSc	GERD	Dist	Prolif Basal	-0.002	0.038	0.043	-0.005	0.153	1
CEP135	SSc	GERD	Dist	Prolif Basal	-0.001	0.123	0.134	-0.011	0.153	1
RNF31	SSc	GERD	Dist	Prolif Basal	0.011	0.08	0.074	0.006	0.153	1
PIGA	SSc	GERD	Dist	Prolif Basal	0	0.042	0.048	-0.006	0.153	1
RNF180	SSc	GERD	Dist	Prolif Basal	-0.001	0.015	0.018	-0.003	0.154	1
GPN1	SSc	GERD	Dist	Prolif Basal	0.004	0.212	0.231	-0.019	0.154	1
SNTB1	SSc	GERD	Dist	Prolif Basal	0.001	0.014	0.011	0.003	0.154	1
CPNE8	SSc	GERD	Dist	Prolif Basal	-0.001	0.106	0.115	-0.009	0.154	1
BOC	SSc	GERD	Dist	Prolif Basal	0.026	0.279	0.281	-0.002	0.154	1
VPS18	SSc	GERD	Dist	Prolif Basal	-0.002	0.022	0.026	-0.004	0.154	1
SLC35A1	SSc	GERD	Dist	Prolif Basal	-0.001	0.095	0.104	-0.009	0.154	1
RAF1	SSc	GERD	Dist	Prolif Basal	0.001	0.206	0.222	-0.016	0.154	1
CPVL	SSc	GERD	Dist	Prolif Basal	-0.002	0.101	0.109	-0.008	0.154	1
ACOT7	SSc	GERD	Dist	Prolif Basal	0.001	0.233	0.251	-0.018	0.154	1
LINC02006	SSc	GERD	Dist	Prolif Basal	-0.003	0.041	0.046	-0.005	0.154	1
AC025183.1	SSc	GERD	Dist	Prolif Basal	0.004	0.016	0.013	0.003	0.154	1
FGFBP1	SSc	GERD	Dist	Prolif Basal	0.002	0.539	0.584	-0.045	0.154	1
GRAMD2A	SSc	GERD	Dist	Prolif Basal	0	0.015	0.018	-0.003	0.154	1
AC116913.1	SSc	GERD	Dist	Prolif Basal	-0.001	0.011	0.014	-0.003	0.154	1
SMARCA4	SSc	GERD	Dist	Prolif Basal	0.02	0.282	0.283	-0.001	0.155	1
SLC39A11	SSc	GERD	Dist	Prolif Basal	0	0.103	0.112	-0.009	0.155	1
LINC02018	SSc	GERD	Dist	Prolif Basal	0.004	0.015	0.012	0.003	0.155	1
HS3ST6	SSc	GERD	Dist	Prolif Basal	0.003	0.053	0.06	-0.007	0.155	1
CAMSAP2	SSc	GERD	Dist	Prolif Basal	0.001	0.189	0.204	-0.015	0.155	1
AC073111.4	SSc	GERD	Dist	Prolif Basal	0	0.034	0.039	-0.005	0.155	1
UBE2D3-AS1	SSc	GERD	Dist	Prolif Basal	-0.001	0.019	0.022	-0.003	0.155	1
AHCYL1	SSc	GERD	Dist	Prolif Basal	-0.007	0.455	0.489	-0.034	0.155	1
MELK	SSc	GERD	Dist	Prolif Basal	0.002	0.23	0.248	-0.018	0.155	1
RC3H1	SSc	GERD	Dist	Prolif Basal	-0.002	0.199	0.214	-0.015	0.155	1
AL358852.1	SSc	GERD	Dist	Prolif Basal	-0.002	0.015	0.019	-0.004	0.156	1
ZDHHC6	SSc	GERD	Dist	Prolif Basal	0.001	0.189	0.205	-0.016	0.156	1
SEC24D	SSc	GERD	Dist	Prolif Basal	-0.002	0.056	0.062	-0.006	0.156	1
ROCK2	SSc	GERD	Dist	Prolif Basal	-0.002	0.338	0.364	-0.026	0.156	1
FZD7	SSc	GERD	Dist	Prolif Basal	-0.002	0.025	0.03	-0.005	0.156	1
BBS9	SSc	GERD	Dist	Prolif Basal	-0.003	0.042	0.048	-0.006	0.156	1
RANGRF	SSc	GERD	Dist	Prolif Basal	0.002	0.136	0.149	-0.013	0.156	1
ELL	SSc	GERD	Dist	Prolif Basal	0.007	0.05	0.045	0.005	0.156	1
OGA	SSc	GERD	Dist	Prolif Basal	0	0.254	0.272	-0.018	0.156	1
SCIN	SSc	GERD	Dist	Prolif Basal	0.014	0.155	0.148	0.007	0.157	1
VPS52	SSc	GERD	Dist	Prolif Basal	0.01	0.104	0.097	0.007	0.157	1
JUP	SSc	GERD	Dist	Prolif Basal	-0.015	0.767	0.814	-0.047	0.157	1
SMC3	SSc	GERD	Dist	Prolif Basal	-0.014	0.661	0.715	-0.054	0.157	1
AL445524.1	SSc	GERD	Dist	Prolif Basal	0.021	0.202	0.198	0.004	0.157	1
WWC3	SSc	GERD	Dist	Prolif Basal	-0.001	0.091	0.1	-0.009	0.157	1
TRAP1	SSc	GERD	Dist	Prolif Basal	0.017	0.495	0.512	-0.017	0.157	1
ZNF544	SSc	GERD	Dist	Prolif Basal	0	0.125	0.135	-0.01	0.157	1
FAM120A	SSc	GERD	Dist	Prolif Basal	0.017	0.451	0.457	-0.006	0.157	1
FRMD4A	SSc	GERD	Dist	Prolif Basal	-0.001	0.105	0.114	-0.009	0.157	1
BBOX1	SSc	GERD	Dist	Prolif Basal	0.011	0.115	0.107	0.008	0.157	1
COPG2	SSc	GERD	Dist	Prolif Basal	-0.001	0.077	0.085	-0.008	0.157	1
CA9	SSc	GERD	Dist	Prolif Basal	-0.001	0.014	0.017	-0.003	0.158	1
C21orf62-AS1	SSc	GERD	Dist	Prolif Basal	-0.002	0.014	0.017	-0.003	0.158	1
TOR1B	SSc	GERD	Dist	Prolif Basal	0.006	0.048	0.043	0.005	0.158	1
HLA-DQB1	SSc	GERD	Dist	Prolif Basal	-0.006	0.063	0.069	-0.006	0.158	1
RB1	SSc	GERD	Dist	Prolif Basal	0.003	0.324	0.35	-0.026	0.158	1
FBXL17	SSc	GERD	Dist	Prolif Basal	0.011	0.101	0.094	0.007	0.158	1
ZNF543	SSc	GERD	Dist	Prolif Basal	-0.001	0.026	0.031	-0.005	0.158	1
PTPN11	SSc	GERD	Dist	Prolif Basal	0.001	0.28	0.302	-0.022	0.158	1
STAT5A	SSc	GERD	Dist	Prolif Basal	-0.002	0.032	0.036	-0.004	0.158	1
CPLANE2	SSc	GERD	Dist	Prolif Basal	-0.001	0.012	0.015	-0.003	0.158	1
CALML3-AS1	SSc	GERD	Dist	Prolif Basal	-0.001	0.022	0.026	-0.004	0.158	1
MTFR1L	SSc	GERD	Dist	Prolif Basal	0.001	0.139	0.151	-0.012	0.159	1
TYMS	SSc	GERD	Dist	Prolif Basal	0.02	0.576	0.596	-0.02	0.159	1
CCT4	SSc	GERD	Dist	Prolif Basal	0.003	0.79	0.829	-0.039	0.159	1
F8	SSc	GERD	Dist	Prolif Basal	-0.001	0.032	0.037	-0.005	0.159	1
EIF3I	SSc	GERD	Dist	Prolif Basal	-0.018	0.819	0.866	-0.047	0.159	1
NXPE3	SSc	GERD	Dist	Prolif Basal	0	0.015	0.018	-0.003	0.159	1
TMEM62	SSc	GERD	Dist	Prolif Basal	-0.001	0.033	0.037	-0.004	0.159	1
NBN	SSc	GERD	Dist	Prolif Basal	0.001	0.316	0.342	-0.026	0.159	1
PACRGL	SSc	GERD	Dist	Prolif Basal	-0.001	0.097	0.106	-0.009	0.159	1
AC067852.5	SSc	GERD	Dist	Prolif Basal	-0.002	0.013	0.016	-0.003	0.159	1
DTX3	SSc	GERD	Dist	Prolif Basal	0	0.039	0.044	-0.005	0.159	1
LARP6	SSc	GERD	Dist	Prolif Basal	0.001	0.043	0.048	-0.005	0.159	1
LTBP3	SSc	GERD	Dist	Prolif Basal	0.023	0.414	0.428	-0.014	0.159	1
ACBD7	SSc	GERD	Dist	Prolif Basal	-0.002	0.013	0.016	-0.003	0.159	1
RTN4RL1	SSc	GERD	Dist	Prolif Basal	-0.002	0.013	0.016	-0.003	0.159	1
AC093627.4	SSc	GERD	Dist	Prolif Basal	-0.001	0.022	0.026	-0.004	0.159	1
MRM1	SSc	GERD	Dist	Prolif Basal	0.006	0.044	0.039	0.005	0.159	1
YY1AP1	SSc	GERD	Dist	Prolif Basal	-0.002	0.147	0.158	-0.011	0.16	1
SELENOI	SSc	GERD	Dist	Prolif Basal	-0.001	0.171	0.184	-0.013	0.16	1
TAS2R14	SSc	GERD	Dist	Prolif Basal	-0.001	0.014	0.017	-0.003	0.16	1
COPS5	SSc	GERD	Dist	Prolif Basal	-0.01	0.563	0.609	-0.046	0.16	1
ZBTB40	SSc	GERD	Dist	Prolif Basal	-0.002	0.05	0.056	-0.006	0.16	1
DENND11	SSc	GERD	Dist	Prolif Basal	-0.002	0.069	0.076	-0.007	0.16	1
PPP2R3A	SSc	GERD	Dist	Prolif Basal	0	0.145	0.157	-0.012	0.16	1
A2ML1	SSc	GERD	Dist	Prolif Basal	-0.002	0.05	0.056	-0.006	0.161	1
BACH1	SSc	GERD	Dist	Prolif Basal	-0.001	0.145	0.156	-0.011	0.161	1
IARS	SSc	GERD	Dist	Prolif Basal	0.022	0.309	0.312	-0.003	0.161	1
GRHL2	SSc	GERD	Dist	Prolif Basal	0.004	0.206	0.224	-0.018	0.161	1
GLE1	SSc	GERD	Dist	Prolif Basal	0.001	0.131	0.142	-0.011	0.161	1
TGDS	SSc	GERD	Dist	Prolif Basal	0.001	0.099	0.108	-0.009	0.161	1
PPP2R1B	SSc	GERD	Dist	Prolif Basal	-0.002	0.097	0.105	-0.008	0.161	1
ITGAV	SSc	GERD	Dist	Prolif Basal	0.021	0.248	0.247	0.001	0.161	1
ZNF836	SSc	GERD	Dist	Prolif Basal	-0.004	0.05	0.056	-0.006	0.161	1
THRB	SSc	GERD	Dist	Prolif Basal	0.004	0.037	0.032	0.005	0.162	1
SARAF	SSc	GERD	Dist	Prolif Basal	0.01	0.695	0.734	-0.039	0.162	1
BCL2L11	SSc	GERD	Dist	Prolif Basal	0	0.131	0.142	-0.011	0.162	1
HIBCH	SSc	GERD	Dist	Prolif Basal	-0.004	0.458	0.498	-0.04	0.162	1
CLK1	SSc	GERD	Dist	Prolif Basal	-0.004	0.393	0.427	-0.034	0.163	1
AL691432.2	SSc	GERD	Dist	Prolif Basal	0	0.021	0.025	-0.004	0.163	1
MCM3AP-AS1	SSc	GERD	Dist	Prolif Basal	-0.003	0.026	0.03	-0.004	0.163	1
MIB1	SSc	GERD	Dist	Prolif Basal	-0.002	0.166	0.178	-0.012	0.163	1
REPS1	SSc	GERD	Dist	Prolif Basal	-0.003	0.158	0.169	-0.011	0.163	1
WASHC4	SSc	GERD	Dist	Prolif Basal	0	0.168	0.181	-0.013	0.163	1
MRM2	SSc	GERD	Dist	Prolif Basal	0.023	0.273	0.276	-0.003	0.163	1
NAAA	SSc	GERD	Dist	Prolif Basal	0.001	0.139	0.151	-0.012	0.163	1
TLNRD1	SSc	GERD	Dist	Prolif Basal	0.014	0.115	0.109	0.006	0.163	1
ORC3	SSc	GERD	Dist	Prolif Basal	0.003	0.221	0.24	-0.019	0.164	1
AC079142.1	SSc	GERD	Dist	Prolif Basal	-0.001	0.012	0.015	-0.003	0.164	1
GOLM1	SSc	GERD	Dist	Prolif Basal	-0.002	0.041	0.047	-0.006	0.164	1
SPATS2	SSc	GERD	Dist	Prolif Basal	0.003	0.255	0.276	-0.021	0.164	1
SUMO4	SSc	GERD	Dist	Prolif Basal	-0.001	0.015	0.018	-0.003	0.164	1
KHDRBS3	SSc	GERD	Dist	Prolif Basal	0	0.062	0.069	-0.007	0.165	1
RNF216	SSc	GERD	Dist	Prolif Basal	-0.002	0.155	0.166	-0.011	0.165	1
UPP1	SSc	GERD	Dist	Prolif Basal	0.001	0.196	0.211	-0.015	0.165	1
CBLL1	SSc	GERD	Dist	Prolif Basal	0.011	0.128	0.121	0.007	0.165	1
DAG1	SSc	GERD	Dist	Prolif Basal	0.019	0.207	0.203	0.004	0.165	1
ASPG	SSc	GERD	Dist	Prolif Basal	-0.002	0.028	0.032	-0.004	0.165	1
THBD	SSc	GERD	Dist	Prolif Basal	0.004	0.156	0.169	-0.013	0.165	1
USP14	SSc	GERD	Dist	Prolif Basal	-0.004	0.454	0.493	-0.039	0.166	1
TAOK3	SSc	GERD	Dist	Prolif Basal	0.021	0.311	0.312	-0.001	0.166	1
EMC1	SSc	GERD	Dist	Prolif Basal	0.015	0.124	0.119	0.005	0.166	1
RRN3	SSc	GERD	Dist	Prolif Basal	0.013	0.106	0.1	0.006	0.166	1
PCNT	SSc	GERD	Dist	Prolif Basal	-0.001	0.161	0.173	-0.012	0.166	1
SPTBN2	SSc	GERD	Dist	Prolif Basal	0.009	0.059	0.054	0.005	0.166	1
PLK2	SSc	GERD	Dist	Prolif Basal	0.026	0.353	0.354	-0.001	0.166	1
GPR89B	SSc	GERD	Dist	Prolif Basal	-0.001	0.03	0.034	-0.004	0.166	1
U2AF2	SSc	GERD	Dist	Prolif Basal	0.023	0.275	0.28	-0.005	0.166	1
C18orf21	SSc	GERD	Dist	Prolif Basal	-0.001	0.217	0.232	-0.015	0.166	1
HEATR5B	SSc	GERD	Dist	Prolif Basal	0.013	0.091	0.085	0.006	0.166	1
AC079781.5	SSc	GERD	Dist	Prolif Basal	0.006	0.033	0.029	0.004	0.166	1
PPP1R11	SSc	GERD	Dist	Prolif Basal	0.003	0.257	0.28	-0.023	0.167	1
EIF2S3	SSc	GERD	Dist	Prolif Basal	-0.015	0.75	0.796	-0.046	0.167	1
KLHL20	SSc	GERD	Dist	Prolif Basal	-0.004	0.087	0.095	-0.008	0.167	1
COX11	SSc	GERD	Dist	Prolif Basal	0.001	0.3	0.326	-0.026	0.167	1
CPSF1	SSc	GERD	Dist	Prolif Basal	0.012	0.102	0.096	0.006	0.167	1
KCNK5	SSc	GERD	Dist	Prolif Basal	0.005	0.026	0.022	0.004	0.167	1
TSG101	SSc	GERD	Dist	Prolif Basal	-0.001	0.411	0.447	-0.036	0.167	1
RAB15	SSc	GERD	Dist	Prolif Basal	-0.001	0.016	0.019	-0.003	0.167	1
MANBA	SSc	GERD	Dist	Prolif Basal	-0.002	0.046	0.052	-0.006	0.167	1
CHAMP1	SSc	GERD	Dist	Prolif Basal	0	0.137	0.148	-0.011	0.168	1
CCDC6	SSc	GERD	Dist	Prolif Basal	-0.006	0.467	0.504	-0.037	0.168	1
ZNF821	SSc	GERD	Dist	Prolif Basal	0.001	0.047	0.052	-0.005	0.168	1
EPS8L1	SSc	GERD	Dist	Prolif Basal	0.001	0.038	0.043	-0.005	0.168	1
SLC12A2	SSc	GERD	Dist	Prolif Basal	-0.003	0.087	0.094	-0.007	0.168	1
AKAP10	SSc	GERD	Dist	Prolif Basal	0.012	0.103	0.097	0.006	0.168	1
FGFR1OP	SSc	GERD	Dist	Prolif Basal	0	0.083	0.091	-0.008	0.169	1
NYNRIN	SSc	GERD	Dist	Prolif Basal	-0.002	0.072	0.079	-0.007	0.169	1
RCHY1	SSc	GERD	Dist	Prolif Basal	0.002	0.152	0.165	-0.013	0.169	1
DUSP16	SSc	GERD	Dist	Prolif Basal	0.007	0.057	0.052	0.005	0.169	1
LINC01135	SSc	GERD	Dist	Prolif Basal	0.004	0.023	0.019	0.004	0.169	1
ADIPOR1	SSc	GERD	Dist	Prolif Basal	0.019	0.412	0.422	-0.01	0.169	1
TBC1D17	SSc	GERD	Dist	Prolif Basal	0.003	0.08	0.088	-0.008	0.169	1
FLNB	SSc	GERD	Dist	Prolif Basal	-0.002	0.164	0.176	-0.012	0.169	1
NR2C2AP	SSc	GERD	Dist	Prolif Basal	0.023	0.375	0.384	-0.009	0.169	1
UBR7	SSc	GERD	Dist	Prolif Basal	0	0.179	0.193	-0.014	0.169	1
AC015802.6	SSc	GERD	Dist	Prolif Basal	-0.003	0.069	0.076	-0.007	0.17	1
ZNF768	SSc	GERD	Dist	Prolif Basal	-0.003	0.069	0.075	-0.006	0.17	1
PKIB	SSc	GERD	Dist	Prolif Basal	0	0.018	0.022	-0.004	0.17	1
AP000487.1	SSc	GERD	Dist	Prolif Basal	-0.001	0.012	0.015	-0.003	0.17	1
SLC16A2	SSc	GERD	Dist	Prolif Basal	-0.001	0.065	0.072	-0.007	0.17	1
ACSL3	SSc	GERD	Dist	Prolif Basal	-0.002	0.329	0.354	-0.025	0.17	1
PSMB10	SSc	GERD	Dist	Prolif Basal	-0.004	0.496	0.535	-0.039	0.17	1
LINC00987	SSc	GERD	Dist	Prolif Basal	-0.001	0.012	0.015	-0.003	0.17	1
THNSL1	SSc	GERD	Dist	Prolif Basal	-0.001	0.064	0.07	-0.006	0.17	1
RAPGEFL1	SSc	GERD	Dist	Prolif Basal	0.016	0.268	0.262	0.006	0.17	1
NCKAP1	SSc	GERD	Dist	Prolif Basal	0.016	0.361	0.363	-0.002	0.17	1
H6PD	SSc	GERD	Dist	Prolif Basal	-0.001	0.098	0.107	-0.009	0.171	1
FBXO44	SSc	GERD	Dist	Prolif Basal	0.002	0.077	0.085	-0.008	0.171	1
ZGRF1	SSc	GERD	Dist	Prolif Basal	-0.002	0.086	0.094	-0.008	0.171	1
GNG7	SSc	GERD	Dist	Prolif Basal	-0.002	0.013	0.016	-0.003	0.171	1
ATP11C	SSc	GERD	Dist	Prolif Basal	-0.002	0.054	0.06	-0.006	0.171	1
SLC35B1	SSc	GERD	Dist	Prolif Basal	0.003	0.297	0.322	-0.025	0.171	1
KCTD20	SSc	GERD	Dist	Prolif Basal	-0.005	0.154	0.164	-0.01	0.171	1
WTIP	SSc	GERD	Dist	Prolif Basal	0.01	0.057	0.052	0.005	0.172	1
HSDL1	SSc	GERD	Dist	Prolif Basal	-0.001	0.066	0.073	-0.007	0.172	1
PARP6	SSc	GERD	Dist	Prolif Basal	0.008	0.059	0.054	0.005	0.172	1
CX3CL1	SSc	GERD	Dist	Prolif Basal	0.011	0.114	0.108	0.006	0.172	1
CHTOP	SSc	GERD	Dist	Prolif Basal	-0.002	0.365	0.393	-0.028	0.172	1
IQCG	SSc	GERD	Dist	Prolif Basal	-0.002	0.064	0.071	-0.007	0.172	1
MEF2D	SSc	GERD	Dist	Prolif Basal	0.008	0.061	0.055	0.006	0.172	1
ACVR1	SSc	GERD	Dist	Prolif Basal	0.009	0.049	0.044	0.005	0.172	1
AKAP7	SSc	GERD	Dist	Prolif Basal	0.001	0.222	0.239	-0.017	0.173	1
ZNF415	SSc	GERD	Dist	Prolif Basal	0.007	0.032	0.028	0.004	0.173	1
AL162258.2	SSc	GERD	Dist	Prolif Basal	0.004	0.025	0.021	0.004	0.173	1
ZNF347	SSc	GERD	Dist	Prolif Basal	-0.003	0.038	0.043	-0.005	0.173	1
TRIM23	SSc	GERD	Dist	Prolif Basal	0	0.091	0.1	-0.009	0.173	1
MRPS5	SSc	GERD	Dist	Prolif Basal	0.013	0.552	0.575	-0.023	0.173	1
RNF217	SSc	GERD	Dist	Prolif Basal	-0.002	0.128	0.138	-0.01	0.174	1
DUSP3	SSc	GERD	Dist	Prolif Basal	0.008	0.082	0.076	0.006	0.174	1
SMIM8	SSc	GERD	Dist	Prolif Basal	-0.003	0.14	0.15	-0.01	0.174	1
AP006621.3	SSc	GERD	Dist	Prolif Basal	0	0.048	0.054	-0.006	0.174	1
CPD	SSc	GERD	Dist	Prolif Basal	-0.005	0.105	0.114	-0.009	0.174	1
NDC1	SSc	GERD	Dist	Prolif Basal	0.015	0.14	0.134	0.006	0.174	1
COPS7A	SSc	GERD	Dist	Prolif Basal	0.004	0.278	0.303	-0.025	0.175	1
BEST1	SSc	GERD	Dist	Prolif Basal	-0.001	0.018	0.021	-0.003	0.175	1
IRF6	SSc	GERD	Dist	Prolif Basal	0.018	0.463	0.476	-0.013	0.175	1
CASC8	SSc	GERD	Dist	Prolif Basal	-0.001	0.028	0.033	-0.005	0.175	1
AC022075.1	SSc	GERD	Dist	Prolif Basal	0.013	0.101	0.096	0.005	0.175	1
OSGIN2	SSc	GERD	Dist	Prolif Basal	-0.001	0.059	0.065	-0.006	0.175	1
USP32	SSc	GERD	Dist	Prolif Basal	-0.003	0.05	0.055	-0.005	0.175	1
AFF1	SSc	GERD	Dist	Prolif Basal	0.018	0.202	0.198	0.004	0.175	1
MEMO1	SSc	GERD	Dist	Prolif Basal	-0.004	0.04	0.045	-0.005	0.175	1
TRANK1	SSc	GERD	Dist	Prolif Basal	0.008	0.055	0.05	0.005	0.175	1
TXNRD3	SSc	GERD	Dist	Prolif Basal	-0.003	0.043	0.049	-0.006	0.175	1
USP42	SSc	GERD	Dist	Prolif Basal	0.011	0.085	0.079	0.006	0.176	1
CLUH	SSc	GERD	Dist	Prolif Basal	0.016	0.192	0.187	0.005	0.176	1
FABP5	SSc	GERD	Dist	Prolif Basal	0.005	0.984	0.991	-0.007	0.176	1
ATF7IP	SSc	GERD	Dist	Prolif Basal	-0.002	0.305	0.328	-0.023	0.176	1
TAF5L	SSc	GERD	Dist	Prolif Basal	0.008	0.076	0.07	0.006	0.176	1
EEPD1	SSc	GERD	Dist	Prolif Basal	0	0.017	0.021	-0.004	0.176	1
DSG2	SSc	GERD	Dist	Prolif Basal	0.016	0.219	0.214	0.005	0.176	1
CIC	SSc	GERD	Dist	Prolif Basal	0.015	0.136	0.13	0.006	0.177	1
ZNF654	SSc	GERD	Dist	Prolif Basal	-0.003	0.1	0.108	-0.008	0.177	1
LYRM7	SSc	GERD	Dist	Prolif Basal	0.001	0.229	0.246	-0.017	0.177	1
PHLDA1	SSc	GERD	Dist	Prolif Basal	0.02	0.105	0.1	0.005	0.177	1
HMGA2	SSc	GERD	Dist	Prolif Basal	0.004	0.016	0.013	0.003	0.177	1
LINC00630	SSc	GERD	Dist	Prolif Basal	-0.002	0.017	0.02	-0.003	0.177	1
UTP25	SSc	GERD	Dist	Prolif Basal	0.016	0.174	0.168	0.006	0.177	1
YOD1	SSc	GERD	Dist	Prolif Basal	-0.002	0.054	0.06	-0.006	0.177	1
CTSO	SSc	GERD	Dist	Prolif Basal	0.008	0.05	0.045	0.005	0.177	1
BCL9L	SSc	GERD	Dist	Prolif Basal	0.019	0.197	0.194	0.003	0.177	1
TUBB6	SSc	GERD	Dist	Prolif Basal	-0.007	0.451	0.483	-0.032	0.177	1
HGSNAT	SSc	GERD	Dist	Prolif Basal	0	0.177	0.19	-0.013	0.177	1
POMC	SSc	GERD	Dist	Prolif Basal	0.007	0.041	0.037	0.004	0.177	1
MVB12B	SSc	GERD	Dist	Prolif Basal	-0.002	0.019	0.023	-0.004	0.177	1
MAD2L1	SSc	GERD	Dist	Prolif Basal	-0.006	0.528	0.567	-0.039	0.178	1
TMEM50B	SSc	GERD	Dist	Prolif Basal	0.002	0.209	0.225	-0.016	0.178	1
ZXDB	SSc	GERD	Dist	Prolif Basal	-0.001	0.024	0.028	-0.004	0.178	1
NOM1	SSc	GERD	Dist	Prolif Basal	0.002	0.175	0.19	-0.015	0.178	1
ZPR1	SSc	GERD	Dist	Prolif Basal	0.001	0.244	0.263	-0.019	0.178	1
AL050309.1	SSc	GERD	Dist	Prolif Basal	0	0.04	0.045	-0.005	0.178	1
MFAP3	SSc	GERD	Dist	Prolif Basal	-0.003	0.023	0.027	-0.004	0.178	1
SEC14L2	SSc	GERD	Dist	Prolif Basal	0.008	0.055	0.05	0.005	0.178	1
NAP1L1	SSc	GERD	Dist	Prolif Basal	0.001	0.962	0.975	-0.013	0.178	1
ZNF331	SSc	GERD	Dist	Prolif Basal	-0.002	0.124	0.134	-0.01	0.178	1
SUV39H2	SSc	GERD	Dist	Prolif Basal	-0.003	0.112	0.121	-0.009	0.178	1
FAM229A	SSc	GERD	Dist	Prolif Basal	0.004	0.014	0.011	0.003	0.179	1
AP2M1	SSc	GERD	Dist	Prolif Basal	-0.016	0.811	0.85	-0.039	0.179	1
LRBA	SSc	GERD	Dist	Prolif Basal	-0.002	0.193	0.207	-0.014	0.179	1
SAFB	SSc	GERD	Dist	Prolif Basal	0.022	0.384	0.397	-0.013	0.179	1
FOCAD	SSc	GERD	Dist	Prolif Basal	0.001	0.061	0.068	-0.007	0.179	1
AC016949.1	SSc	GERD	Dist	Prolif Basal	-0.002	0.014	0.017	-0.003	0.179	1
ALDH5A1	SSc	GERD	Dist	Prolif Basal	0	0.068	0.075	-0.007	0.179	1
FAM131A	SSc	GERD	Dist	Prolif Basal	-0.001	0.051	0.057	-0.006	0.179	1
BUD23	SSc	GERD	Dist	Prolif Basal	-0.003	0.422	0.453	-0.031	0.18	1
TAFA3	SSc	GERD	Dist	Prolif Basal	-0.002	0.014	0.017	-0.003	0.18	1
TOP1	SSc	GERD	Dist	Prolif Basal	0.009	0.671	0.702	-0.031	0.18	1
ZNF239	SSc	GERD	Dist	Prolif Basal	0.003	0.016	0.013	0.003	0.18	1
ZNF664	SSc	GERD	Dist	Prolif Basal	0	0.119	0.129	-0.01	0.18	1
DGAT2	SSc	GERD	Dist	Prolif Basal	-0.001	0.019	0.023	-0.004	0.18	1
AMMECR1	SSc	GERD	Dist	Prolif Basal	0.01	0.089	0.083	0.006	0.18	1
FRY	SSc	GERD	Dist	Prolif Basal	-0.002	0.013	0.016	-0.003	0.18	1
DPM1	SSc	GERD	Dist	Prolif Basal	0.018	0.453	0.47	-0.017	0.18	1
ZNF121	SSc	GERD	Dist	Prolif Basal	0.014	0.12	0.115	0.005	0.18	1
RELA	SSc	GERD	Dist	Prolif Basal	0	0.175	0.188	-0.013	0.18	1
C9orf78	SSc	GERD	Dist	Prolif Basal	-0.005	0.471	0.504	-0.033	0.18	1
KCTD13	SSc	GERD	Dist	Prolif Basal	-0.001	0.058	0.064	-0.006	0.181	1
STX6	SSc	GERD	Dist	Prolif Basal	-0.001	0.228	0.245	-0.017	0.181	1
TNFRSF19	SSc	GERD	Dist	Prolif Basal	0.009	0.045	0.04	0.005	0.181	1
AC010618.3	SSc	GERD	Dist	Prolif Basal	0	0.018	0.021	-0.003	0.181	1
SUMO1	SSc	GERD	Dist	Prolif Basal	0.002	0.798	0.832	-0.034	0.181	1
TLR1	SSc	GERD	Dist	Prolif Basal	0.004	0.028	0.024	0.004	0.181	1
FBXL6	SSc	GERD	Dist	Prolif Basal	0.003	0.137	0.149	-0.012	0.181	1
ZNF827	SSc	GERD	Dist	Prolif Basal	0	0.113	0.122	-0.009	0.181	1
PCNX2	SSc	GERD	Dist	Prolif Basal	-0.001	0.046	0.052	-0.006	0.182	1
STAMBPL1	SSc	GERD	Dist	Prolif Basal	0	0.035	0.039	-0.004	0.182	1
OVOL1	SSc	GERD	Dist	Prolif Basal	-0.002	0.202	0.216	-0.014	0.182	1
ERCC4	SSc	GERD	Dist	Prolif Basal	0	0.108	0.117	-0.009	0.183	1
UBE2Q1	SSc	GERD	Dist	Prolif Basal	0.02	0.213	0.211	0.002	0.183	1
UBE2I	SSc	GERD	Dist	Prolif Basal	0.001	0.803	0.844	-0.041	0.184	1
VDR	SSc	GERD	Dist	Prolif Basal	0.013	0.146	0.139	0.007	0.184	1
UPRT	SSc	GERD	Dist	Prolif Basal	-0.001	0.049	0.054	-0.005	0.184	1
TTC7A	SSc	GERD	Dist	Prolif Basal	0.001	0.076	0.084	-0.008	0.184	1
ZFP91	SSc	GERD	Dist	Prolif Basal	-0.004	0.449	0.483	-0.034	0.184	1
RNF126	SSc	GERD	Dist	Prolif Basal	-0.003	0.388	0.415	-0.027	0.184	1
PHKG2	SSc	GERD	Dist	Prolif Basal	0.002	0.135	0.147	-0.012	0.184	1
ZBED8	SSc	GERD	Dist	Prolif Basal	-0.002	0.035	0.04	-0.005	0.184	1
NSMCE4A	SSc	GERD	Dist	Prolif Basal	0.001	0.329	0.357	-0.028	0.184	1
UBE3C	SSc	GERD	Dist	Prolif Basal	0.016	0.217	0.213	0.004	0.184	1
ODF2	SSc	GERD	Dist	Prolif Basal	0	0.094	0.102	-0.008	0.185	1
TFG	SSc	GERD	Dist	Prolif Basal	-0.007	0.556	0.605	-0.049	0.185	1
TMEM245	SSc	GERD	Dist	Prolif Basal	-0.002	0.162	0.174	-0.012	0.185	1
VPS37C	SSc	GERD	Dist	Prolif Basal	0	0.052	0.058	-0.006	0.185	1
NUP50-DT	SSc	GERD	Dist	Prolif Basal	-0.001	0.082	0.089	-0.007	0.185	1
POLR3D	SSc	GERD	Dist	Prolif Basal	0.001	0.188	0.202	-0.014	0.185	1
MRPL36	SSc	GERD	Dist	Prolif Basal	0.012	0.587	0.619	-0.032	0.185	1
RPS6KB1	SSc	GERD	Dist	Prolif Basal	-0.001	0.171	0.183	-0.012	0.186	1
AF131215.4	SSc	GERD	Dist	Prolif Basal	-0.001	0.011	0.013	-0.002	0.186	1
ATG13	SSc	GERD	Dist	Prolif Basal	0.009	0.074	0.069	0.005	0.186	1
AC007114.2	SSc	GERD	Dist	Prolif Basal	0.006	0.037	0.033	0.004	0.187	1
AL022162.1	SSc	GERD	Dist	Prolif Basal	0.008	0.062	0.057	0.005	0.187	1
PLOD3	SSc	GERD	Dist	Prolif Basal	0.003	0.065	0.072	-0.007	0.187	1
IFI27L2	SSc	GERD	Dist	Prolif Basal	-0.002	0.858	0.908	-0.05	0.187	1
TMED10	SSc	GERD	Dist	Prolif Basal	0.011	0.626	0.662	-0.036	0.187	1
GGACT	SSc	GERD	Dist	Prolif Basal	0.008	0.049	0.044	0.005	0.187	1
NUAK1	SSc	GERD	Dist	Prolif Basal	-0.001	0.029	0.034	-0.005	0.187	1
CYTH1	SSc	GERD	Dist	Prolif Basal	0.015	0.15	0.145	0.005	0.187	1
TUT7	SSc	GERD	Dist	Prolif Basal	0.002	0.157	0.169	-0.012	0.187	1
HIST2H2BE	SSc	GERD	Dist	Prolif Basal	-0.001	0.027	0.031	-0.004	0.187	1
THBS1	SSc	GERD	Dist	Prolif Basal	0.007	0.044	0.039	0.005	0.187	1
PHETA1	SSc	GERD	Dist	Prolif Basal	-0.001	0.018	0.021	-0.003	0.187	1
AC124798.1	SSc	GERD	Dist	Prolif Basal	-0.002	0.011	0.014	-0.003	0.187	1
LYSMD3	SSc	GERD	Dist	Prolif Basal	0.012	0.104	0.099	0.005	0.188	1
DNTTIP2	SSc	GERD	Dist	Prolif Basal	-0.003	0.396	0.425	-0.029	0.188	1
PIK3CA	SSc	GERD	Dist	Prolif Basal	-0.001	0.109	0.118	-0.009	0.188	1
C2orf76	SSc	GERD	Dist	Prolif Basal	0.001	0.13	0.141	-0.011	0.188	1
ELP3	SSc	GERD	Dist	Prolif Basal	0.012	0.109	0.103	0.006	0.188	1
USP47	SSc	GERD	Dist	Prolif Basal	0.001	0.288	0.31	-0.022	0.189	1
BX255925.3	SSc	GERD	Dist	Prolif Basal	0.001	0.079	0.086	-0.007	0.189	1
FAM169A	SSc	GERD	Dist	Prolif Basal	-0.003	0.022	0.026	-0.004	0.189	1
STK32C	SSc	GERD	Dist	Prolif Basal	0.01	0.073	0.068	0.005	0.189	1
MICALL2	SSc	GERD	Dist	Prolif Basal	0.012	0.116	0.11	0.006	0.19	1
BZW2	SSc	GERD	Dist	Prolif Basal	-0.012	0.675	0.72	-0.045	0.19	1
C10orf95	SSc	GERD	Dist	Prolif Basal	0	0.015	0.017	-0.002	0.19	1
SLC66A3	SSc	GERD	Dist	Prolif Basal	0.004	0.178	0.193	-0.015	0.19	1
SLC25A5	SSc	GERD	Dist	Prolif Basal	-0.001	0.986	0.994	-0.008	0.191	1
ANKS1A	SSc	GERD	Dist	Prolif Basal	-0.003	0.067	0.073	-0.006	0.191	1
TBC1D4	SSc	GERD	Dist	Prolif Basal	0.016	0.197	0.192	0.005	0.191	1
HLF	SSc	GERD	Dist	Prolif Basal	0.018	0.258	0.256	0.002	0.191	1
TMEM8A	SSc	GERD	Dist	Prolif Basal	-0.001	0.035	0.04	-0.005	0.191	1
RAB2B	SSc	GERD	Dist	Prolif Basal	0	0.087	0.096	-0.009	0.191	1
SETD6	SSc	GERD	Dist	Prolif Basal	0	0.096	0.104	-0.008	0.191	1
AC025164.1	SSc	GERD	Dist	Prolif Basal	-0.002	0.037	0.042	-0.005	0.191	1
SEL1L	SSc	GERD	Dist	Prolif Basal	0.002	0.164	0.177	-0.013	0.191	1
ZKSCAN5	SSc	GERD	Dist	Prolif Basal	-0.002	0.03	0.034	-0.004	0.192	1
ADARB1	SSc	GERD	Dist	Prolif Basal	-0.001	0.017	0.02	-0.003	0.192	1
PPM1A	SSc	GERD	Dist	Prolif Basal	0	0.164	0.176	-0.012	0.192	1
INTS12	SSc	GERD	Dist	Prolif Basal	0.001	0.088	0.096	-0.008	0.192	1
COX10-AS1	SSc	GERD	Dist	Prolif Basal	-0.001	0.059	0.066	-0.007	0.192	1
COQ8A	SSc	GERD	Dist	Prolif Basal	0.001	0.141	0.153	-0.012	0.192	1
SPTLC2	SSc	GERD	Dist	Prolif Basal	0	0.212	0.226	-0.014	0.192	1
ST3GAL3	SSc	GERD	Dist	Prolif Basal	0	0.037	0.042	-0.005	0.193	1
AEBP2	SSc	GERD	Dist	Prolif Basal	0.018	0.233	0.23	0.003	0.193	1
EGFL8	SSc	GERD	Dist	Prolif Basal	0	0.031	0.035	-0.004	0.193	1
EML5	SSc	GERD	Dist	Prolif Basal	-0.001	0.011	0.014	-0.003	0.193	1
SPNS1	SSc	GERD	Dist	Prolif Basal	0.004	0.158	0.172	-0.014	0.193	1
ABHD10	SSc	GERD	Dist	Prolif Basal	-0.001	0.129	0.139	-0.01	0.193	1
CLASP2	SSc	GERD	Dist	Prolif Basal	-0.004	0.085	0.092	-0.007	0.193	1
PIH1D1	SSc	GERD	Dist	Prolif Basal	-0.006	0.525	0.567	-0.042	0.193	1
IL32	SSc	GERD	Dist	Prolif Basal	-0.001	0.017	0.02	-0.003	0.194	1
TOMM22	SSc	GERD	Dist	Prolif Basal	-0.013	0.715	0.765	-0.05	0.194	1
PLEC	SSc	GERD	Dist	Prolif Basal	0.02	0.37	0.377	-0.007	0.194	1
SEC11C	SSc	GERD	Dist	Prolif Basal	0.02	0.405	0.419	-0.014	0.194	1
ETV3	SSc	GERD	Dist	Prolif Basal	0.019	0.2	0.197	0.003	0.194	1
C16orf74	SSc	GERD	Dist	Prolif Basal	0.003	0.231	0.249	-0.018	0.194	1
TBC1D2	SSc	GERD	Dist	Prolif Basal	0.016	0.125	0.121	0.004	0.194	1
ZNF223	SSc	GERD	Dist	Prolif Basal	-0.001	0.022	0.025	-0.003	0.194	1
RUNX1	SSc	GERD	Dist	Prolif Basal	0.002	0.165	0.178	-0.013	0.195	1
TOP3B	SSc	GERD	Dist	Prolif Basal	0.006	0.052	0.047	0.005	0.195	1
TSNARE1	SSc	GERD	Dist	Prolif Basal	0.004	0.022	0.018	0.004	0.195	1
NFX1	SSc	GERD	Dist	Prolif Basal	0	0.183	0.196	-0.013	0.195	1
RBM15	SSc	GERD	Dist	Prolif Basal	0.008	0.068	0.063	0.005	0.195	1
HS6ST2	SSc	GERD	Dist	Prolif Basal	0.005	0.028	0.024	0.004	0.195	1
LIMK1	SSc	GERD	Dist	Prolif Basal	-0.002	0.033	0.037	-0.004	0.195	1
VPS39	SSc	GERD	Dist	Prolif Basal	0.008	0.07	0.064	0.006	0.196	1
RXYLT1	SSc	GERD	Dist	Prolif Basal	0.023	0.296	0.301	-0.005	0.196	1
PIGW	SSc	GERD	Dist	Prolif Basal	0	0.067	0.074	-0.007	0.196	1
ERCC2	SSc	GERD	Dist	Prolif Basal	-0.001	0.038	0.043	-0.005	0.196	1
GPS1	SSc	GERD	Dist	Prolif Basal	0.018	0.225	0.223	0.002	0.196	1
GMIP	SSc	GERD	Dist	Prolif Basal	-0.001	0.019	0.022	-0.003	0.196	1
ZNF625	SSc	GERD	Dist	Prolif Basal	0.007	0.037	0.033	0.004	0.196	1
ZBTB7C	SSc	GERD	Dist	Prolif Basal	-0.001	0.315	0.339	-0.024	0.196	1
LITAF	SSc	GERD	Dist	Prolif Basal	0	0.368	0.397	-0.029	0.197	1
TMEM241	SSc	GERD	Dist	Prolif Basal	0	0.041	0.046	-0.005	0.197	1
CCDC137	SSc	GERD	Dist	Prolif Basal	-0.001	0.438	0.476	-0.038	0.197	1
UGGT1	SSc	GERD	Dist	Prolif Basal	-0.002	0.116	0.124	-0.008	0.197	1
SP140L	SSc	GERD	Dist	Prolif Basal	-0.003	0.101	0.109	-0.008	0.197	1
LIFR	SSc	GERD	Dist	Prolif Basal	-0.001	0.012	0.015	-0.003	0.197	1
ZNF416	SSc	GERD	Dist	Prolif Basal	0.004	0.014	0.012	0.002	0.197	1
BMT2	SSc	GERD	Dist	Prolif Basal	0.001	0.04	0.046	-0.006	0.197	1
TOR3A	SSc	GERD	Dist	Prolif Basal	0	0.227	0.244	-0.017	0.197	1
RAB1B	SSc	GERD	Dist	Prolif Basal	-0.001	0.443	0.482	-0.039	0.197	1
LEO1	SSc	GERD	Dist	Prolif Basal	-0.001	0.393	0.424	-0.031	0.197	1
TMEM271	SSc	GERD	Dist	Prolif Basal	-0.001	0.012	0.015	-0.003	0.197	1
SLC7A11	SSc	GERD	Dist	Prolif Basal	-0.001	0.011	0.014	-0.003	0.198	1
ELOC	SSc	GERD	Dist	Prolif Basal	0.005	0.689	0.723	-0.034	0.198	1
ALKBH1	SSc	GERD	Dist	Prolif Basal	-0.002	0.044	0.049	-0.005	0.198	1
ZNHIT6	SSc	GERD	Dist	Prolif Basal	0	0.217	0.232	-0.015	0.198	1
FOXP4-AS1	SSc	GERD	Dist	Prolif Basal	0.003	0.014	0.011	0.003	0.198	1
FHOD1	SSc	GERD	Dist	Prolif Basal	-0.001	0.016	0.019	-0.003	0.198	1
ERAL1	SSc	GERD	Dist	Prolif Basal	0.003	0.194	0.209	-0.015	0.198	1
TACC1	SSc	GERD	Dist	Prolif Basal	-0.005	0.372	0.396	-0.024	0.198	1
AC005523.2	SSc	GERD	Dist	Prolif Basal	-0.003	0.063	0.069	-0.006	0.198	1
HSD3B7	SSc	GERD	Dist	Prolif Basal	-0.002	0.075	0.082	-0.007	0.199	1
GANC	SSc	GERD	Dist	Prolif Basal	0.001	0.109	0.119	-0.01	0.199	1
GSTA4	SSc	GERD	Dist	Prolif Basal	0.004	0.38	0.415	-0.035	0.199	1
AMPD3	SSc	GERD	Dist	Prolif Basal	0.006	0.043	0.038	0.005	0.199	1
CYB5RL	SSc	GERD	Dist	Prolif Basal	0	0.036	0.04	-0.004	0.199	1
SUPT7L	SSc	GERD	Dist	Prolif Basal	0	0.102	0.111	-0.009	0.2	1
CD109	SSc	GERD	Dist	Prolif Basal	-0.004	0.411	0.443	-0.032	0.2	1
AC087239.1	SSc	GERD	Dist	Prolif Basal	-0.001	0.011	0.014	-0.003	0.2	1
KCNJ14	SSc	GERD	Dist	Prolif Basal	-0.002	0.012	0.014	-0.002	0.2	1
IRX3	SSc	GERD	Dist	Prolif Basal	0.001	0.34	0.368	-0.028	0.2	1
ARMC5	SSc	GERD	Dist	Prolif Basal	-0.001	0.044	0.049	-0.005	0.2	1
TAB2	SSc	GERD	Dist	Prolif Basal	0.009	0.112	0.105	0.007	0.2	1
FASTK	SSc	GERD	Dist	Prolif Basal	0.002	0.328	0.356	-0.028	0.2	1
PRELID3B	SSc	GERD	Dist	Prolif Basal	-0.002	0.376	0.405	-0.029	0.2	1
RING1	SSc	GERD	Dist	Prolif Basal	0	0.163	0.176	-0.013	0.2	1
TPRKB	SSc	GERD	Dist	Prolif Basal	0.009	0.653	0.688	-0.035	0.2	1
GNA11	SSc	GERD	Dist	Prolif Basal	0.002	0.158	0.171	-0.013	0.201	1
PDCD10	SSc	GERD	Dist	Prolif Basal	0.012	0.593	0.622	-0.029	0.201	1
RINT1	SSc	GERD	Dist	Prolif Basal	0	0.078	0.086	-0.008	0.201	1
EBLN2	SSc	GERD	Dist	Prolif Basal	-0.001	0.012	0.014	-0.002	0.201	1
SPG11	SSc	GERD	Dist	Prolif Basal	-0.002	0.16	0.17	-0.01	0.201	1
LINC02057	SSc	GERD	Dist	Prolif Basal	-0.001	0.065	0.072	-0.007	0.201	1
CXCL2	SSc	GERD	Dist	Prolif Basal	0.009	0.145	0.155	-0.01	0.201	1
AC073896.2	SSc	GERD	Dist	Prolif Basal	0.013	0.1	0.095	0.005	0.202	1
AHDC1	SSc	GERD	Dist	Prolif Basal	-0.001	0.177	0.19	-0.013	0.202	1
SEC61A1	SSc	GERD	Dist	Prolif Basal	0.018	0.258	0.257	0.001	0.202	1
POP1	SSc	GERD	Dist	Prolif Basal	-0.002	0.082	0.088	-0.006	0.202	1
THEM4	SSc	GERD	Dist	Prolif Basal	0.002	0.104	0.113	-0.009	0.202	1
ABCC3	SSc	GERD	Dist	Prolif Basal	0.018	0.229	0.226	0.003	0.202	1
PPM1D	SSc	GERD	Dist	Prolif Basal	0	0.073	0.08	-0.007	0.203	1
ANKH	SSc	GERD	Dist	Prolif Basal	0.006	0.225	0.245	-0.02	0.203	1
WWC1	SSc	GERD	Dist	Prolif Basal	0.005	0.038	0.034	0.004	0.203	1
EIF2B1	SSc	GERD	Dist	Prolif Basal	0.02	0.324	0.33	-0.006	0.203	1
MTHFD1L	SSc	GERD	Dist	Prolif Basal	0.009	0.066	0.061	0.005	0.203	1
ZNF527	SSc	GERD	Dist	Prolif Basal	0	0.018	0.022	-0.004	0.203	1
MST1	SSc	GERD	Dist	Prolif Basal	-0.002	0.019	0.022	-0.003	0.203	1
SVIP	SSc	GERD	Dist	Prolif Basal	0.017	0.246	0.244	0.002	0.203	1
TRIM52	SSc	GERD	Dist	Prolif Basal	-0.001	0.059	0.065	-0.006	0.203	1
ERMARD	SSc	GERD	Dist	Prolif Basal	0.01	0.069	0.064	0.005	0.204	1
N6AMT1	SSc	GERD	Dist	Prolif Basal	-0.001	0.057	0.063	-0.006	0.204	1
RABGGTB	SSc	GERD	Dist	Prolif Basal	0.019	0.36	0.366	-0.006	0.204	1
MTHFSD	SSc	GERD	Dist	Prolif Basal	0.002	0.05	0.056	-0.006	0.204	1
IGHMBP2	SSc	GERD	Dist	Prolif Basal	0.001	0.043	0.049	-0.006	0.205	1
FRG1	SSc	GERD	Dist	Prolif Basal	0.018	0.494	0.518	-0.024	0.205	1
ISG15	SSc	GERD	Dist	Prolif Basal	0.03	0.142	0.138	0.004	0.205	1
SAFB2	SSc	GERD	Dist	Prolif Basal	0.001	0.249	0.267	-0.018	0.205	1
MTMR10	SSc	GERD	Dist	Prolif Basal	-0.003	0.097	0.105	-0.008	0.205	1
STK10	SSc	GERD	Dist	Prolif Basal	0.003	0.021	0.018	0.003	0.205	1
DCAF4	SSc	GERD	Dist	Prolif Basal	0.009	0.053	0.048	0.005	0.205	1
HARBI1	SSc	GERD	Dist	Prolif Basal	-0.001	0.014	0.017	-0.003	0.205	1
TRAF3	SSc	GERD	Dist	Prolif Basal	0.013	0.135	0.13	0.005	0.205	1
ZNF471	SSc	GERD	Dist	Prolif Basal	0.004	0.018	0.015	0.003	0.205	1
ZNF275	SSc	GERD	Dist	Prolif Basal	0.005	0.04	0.035	0.005	0.206	1
TTC9	SSc	GERD	Dist	Prolif Basal	0	0.05	0.056	-0.006	0.206	1
MAP3K5	SSc	GERD	Dist	Prolif Basal	0.008	0.067	0.062	0.005	0.206	1
UGGT2	SSc	GERD	Dist	Prolif Basal	0.011	0.081	0.076	0.005	0.206	1
PPP3CA	SSc	GERD	Dist	Prolif Basal	0.001	0.241	0.258	-0.017	0.207	1
HGH1	SSc	GERD	Dist	Prolif Basal	0.003	0.074	0.082	-0.008	0.207	1
PFAS	SSc	GERD	Dist	Prolif Basal	-0.003	0.044	0.049	-0.005	0.207	1
PSMD6	SSc	GERD	Dist	Prolif Basal	-0.003	0.455	0.495	-0.04	0.207	1
HTRA1	SSc	GERD	Dist	Prolif Basal	0.019	0.127	0.123	0.004	0.207	1
JRKL	SSc	GERD	Dist	Prolif Basal	-0.001	0.088	0.095	-0.007	0.207	1
ITSN2	SSc	GERD	Dist	Prolif Basal	0.002	0.144	0.156	-0.012	0.207	1
SP110	SSc	GERD	Dist	Prolif Basal	0.019	0.179	0.176	0.003	0.207	1
PPWD1	SSc	GERD	Dist	Prolif Basal	0.02	0.205	0.203	0.002	0.207	1
GPAM	SSc	GERD	Dist	Prolif Basal	-0.001	0.056	0.062	-0.006	0.208	1
FAM86B1	SSc	GERD	Dist	Prolif Basal	0.001	0.017	0.021	-0.004	0.208	1
RAB31	SSc	GERD	Dist	Prolif Basal	0	0.147	0.157	-0.01	0.208	1
HSPA14	SSc	GERD	Dist	Prolif Basal	0.01	0.079	0.074	0.005	0.208	1
CTIF	SSc	GERD	Dist	Prolif Basal	-0.001	0.016	0.018	-0.002	0.208	1
GLB1	SSc	GERD	Dist	Prolif Basal	0.001	0.123	0.134	-0.011	0.208	1
ANKMY1	SSc	GERD	Dist	Prolif Basal	-0.001	0.028	0.032	-0.004	0.208	1
DCP1B	SSc	GERD	Dist	Prolif Basal	0	0.055	0.061	-0.006	0.208	1
CHI3L1	SSc	GERD	Dist	Prolif Basal	0.006	0.026	0.022	0.004	0.208	1
PEX2	SSc	GERD	Dist	Prolif Basal	0.004	0.314	0.342	-0.028	0.208	1
SLC35F6	SSc	GERD	Dist	Prolif Basal	0.001	0.187	0.201	-0.014	0.208	1
POLB	SSc	GERD	Dist	Prolif Basal	0	0.107	0.116	-0.009	0.209	1
C1orf174	SSc	GERD	Dist	Prolif Basal	0.001	0.279	0.3	-0.021	0.209	1
LINC01186	SSc	GERD	Dist	Prolif Basal	0.004	0.023	0.019	0.004	0.209	1
ZNF266	SSc	GERD	Dist	Prolif Basal	0.001	0.038	0.042	-0.004	0.209	1
SNX29	SSc	GERD	Dist	Prolif Basal	-0.001	0.117	0.126	-0.009	0.209	1
VRK2	SSc	GERD	Dist	Prolif Basal	0.001	0.176	0.188	-0.012	0.209	1
SMC6	SSc	GERD	Dist	Prolif Basal	-0.001	0.406	0.437	-0.031	0.209	1
PPP1R3F	SSc	GERD	Dist	Prolif Basal	-0.001	0.05	0.055	-0.005	0.21	1
TMEM63B	SSc	GERD	Dist	Prolif Basal	0.002	0.133	0.143	-0.01	0.21	1
SPTLC3	SSc	GERD	Dist	Prolif Basal	0	0.055	0.061	-0.006	0.21	1
EGLN3	SSc	GERD	Dist	Prolif Basal	0.004	0.02	0.017	0.003	0.21	1
ATP6V1E2	SSc	GERD	Dist	Prolif Basal	0.012	0.077	0.072	0.005	0.21	1
COA6	SSc	GERD	Dist	Prolif Basal	0.012	0.589	0.616	-0.027	0.21	1
AL450998.2	SSc	GERD	Dist	Prolif Basal	0	0.097	0.104	-0.007	0.211	1
EIF4EBP2	SSc	GERD	Dist	Prolif Basal	0.019	0.309	0.313	-0.004	0.211	1
SCOC	SSc	GERD	Dist	Prolif Basal	-0.006	0.558	0.599	-0.041	0.211	1
LRP5L	SSc	GERD	Dist	Prolif Basal	0.003	0.017	0.014	0.003	0.211	1
ZC3H12A	SSc	GERD	Dist	Prolif Basal	0.021	0.242	0.24	0.002	0.211	1
SYT7	SSc	GERD	Dist	Prolif Basal	0.003	0.014	0.011	0.003	0.211	1
ARF1	SSc	GERD	Dist	Prolif Basal	-0.014	0.742	0.781	-0.039	0.212	1
DBN1	SSc	GERD	Dist	Prolif Basal	0.001	0.039	0.044	-0.005	0.212	1
RAB30	SSc	GERD	Dist	Prolif Basal	0.004	0.119	0.129	-0.01	0.212	1
SLFN12	SSc	GERD	Dist	Prolif Basal	0	0.054	0.059	-0.005	0.212	1
CLDN1	SSc	GERD	Dist	Prolif Basal	-0.007	0.19	0.199	-0.009	0.212	1
SSU72	SSc	GERD	Dist	Prolif Basal	-0.013	0.667	0.715	-0.048	0.212	1
PTDSS1	SSc	GERD	Dist	Prolif Basal	0.015	0.189	0.185	0.004	0.212	1
PLS1	SSc	GERD	Dist	Prolif Basal	0.009	0.109	0.103	0.006	0.212	1
RP2	SSc	GERD	Dist	Prolif Basal	-0.001	0.062	0.068	-0.006	0.212	1
TIPARP-AS1	SSc	GERD	Dist	Prolif Basal	-0.001	0.055	0.06	-0.005	0.212	1
RASA1	SSc	GERD	Dist	Prolif Basal	0	0.12	0.129	-0.009	0.212	1
SNX30	SSc	GERD	Dist	Prolif Basal	-0.003	0.048	0.052	-0.004	0.213	1
GPR157	SSc	GERD	Dist	Prolif Basal	0	0.111	0.12	-0.009	0.213	1
CBFB	SSc	GERD	Dist	Prolif Basal	0.013	0.165	0.159	0.006	0.213	1
IPCEF1	SSc	GERD	Dist	Prolif Basal	0.004	0.026	0.022	0.004	0.213	1
NDUFA10	SSc	GERD	Dist	Prolif Basal	-0.019	0.771	0.827	-0.056	0.213	1
PPP1R36	SSc	GERD	Dist	Prolif Basal	-0.003	0.012	0.015	-0.003	0.214	1
HERC1	SSc	GERD	Dist	Prolif Basal	0.008	0.118	0.112	0.006	0.214	1
BUD31	SSc	GERD	Dist	Prolif Basal	-0.013	0.69	0.744	-0.054	0.214	1
CRTAP	SSc	GERD	Dist	Prolif Basal	0.016	0.519	0.537	-0.018	0.214	1
GALNT7	SSc	GERD	Dist	Prolif Basal	0	0.085	0.092	-0.007	0.215	1
AC005790.1	SSc	GERD	Dist	Prolif Basal	-0.001	0.019	0.022	-0.003	0.215	1
MYPOP	SSc	GERD	Dist	Prolif Basal	0	0.062	0.068	-0.006	0.215	1
LAMA5	SSc	GERD	Dist	Prolif Basal	0.018	0.158	0.155	0.003	0.215	1
ZNF497	SSc	GERD	Dist	Prolif Basal	0	0.012	0.014	-0.002	0.215	1
UBAC2-AS1	SSc	GERD	Dist	Prolif Basal	-0.001	0.023	0.027	-0.004	0.215	1
ZSCAN5A	SSc	GERD	Dist	Prolif Basal	0.006	0.037	0.033	0.004	0.215	1
LINC00909	SSc	GERD	Dist	Prolif Basal	0	0.1	0.109	-0.009	0.215	1
ABCA2	SSc	GERD	Dist	Prolif Basal	0.005	0.025	0.021	0.004	0.215	1
MAP3K10	SSc	GERD	Dist	Prolif Basal	-0.001	0.014	0.017	-0.003	0.215	1
PTPN3	SSc	GERD	Dist	Prolif Basal	0	0.105	0.113	-0.008	0.215	1
AC103691.1	SSc	GERD	Dist	Prolif Basal	0.003	0.013	0.011	0.002	0.216	1
LIPA	SSc	GERD	Dist	Prolif Basal	0.001	0.189	0.202	-0.013	0.216	1
WDR91	SSc	GERD	Dist	Prolif Basal	0.011	0.093	0.088	0.005	0.216	1
RNF213	SSc	GERD	Dist	Prolif Basal	0.02	0.353	0.359	-0.006	0.217	1
SLC35C1	SSc	GERD	Dist	Prolif Basal	-0.002	0.047	0.052	-0.005	0.217	1
LOXL1-AS1	SSc	GERD	Dist	Prolif Basal	0.004	0.033	0.029	0.004	0.217	1
C15orf39	SSc	GERD	Dist	Prolif Basal	0.006	0.054	0.049	0.005	0.217	1
ZKSCAN8	SSc	GERD	Dist	Prolif Basal	0.006	0.05	0.045	0.005	0.217	1
AMBRA1	SSc	GERD	Dist	Prolif Basal	-0.001	0.024	0.027	-0.003	0.217	1
CDIP1	SSc	GERD	Dist	Prolif Basal	0.003	0.173	0.187	-0.014	0.218	1
AC073349.1	SSc	GERD	Dist	Prolif Basal	-0.001	0.017	0.02	-0.003	0.218	1
SLC38A7	SSc	GERD	Dist	Prolif Basal	-0.002	0.032	0.036	-0.004	0.218	1
ZNF546	SSc	GERD	Dist	Prolif Basal	-0.002	0.018	0.021	-0.003	0.218	1
BNIP2	SSc	GERD	Dist	Prolif Basal	0.001	0.309	0.333	-0.024	0.218	1
RNF19B	SSc	GERD	Dist	Prolif Basal	0.001	0.099	0.108	-0.009	0.218	1
AC015660.1	SSc	GERD	Dist	Prolif Basal	-0.001	0.011	0.014	-0.003	0.218	1
MRPL35	SSc	GERD	Dist	Prolif Basal	-0.002	0.415	0.451	-0.036	0.218	1
OSTF1	SSc	GERD	Dist	Prolif Basal	0.014	0.531	0.549	-0.018	0.218	1
MON1B	SSc	GERD	Dist	Prolif Basal	-0.002	0.148	0.157	-0.009	0.219	1
ZNF219	SSc	GERD	Dist	Prolif Basal	0	0.161	0.173	-0.012	0.219	1
ZC3H13	SSc	GERD	Dist	Prolif Basal	-0.002	0.487	0.527	-0.04	0.219	1
TYW1B	SSc	GERD	Dist	Prolif Basal	0.006	0.027	0.024	0.003	0.219	1
KRT222	SSc	GERD	Dist	Prolif Basal	0	0.03	0.034	-0.004	0.219	1
RABEP2	SSc	GERD	Dist	Prolif Basal	0.002	0.119	0.129	-0.01	0.219	1
PARD3B	SSc	GERD	Dist	Prolif Basal	0.011	0.087	0.082	0.005	0.219	1
SYNPO	SSc	GERD	Dist	Prolif Basal	0.006	0.054	0.049	0.005	0.22	1
MYL12B	SSc	GERD	Dist	Prolif Basal	0.002	0.987	0.991	-0.004	0.22	1
SUN1	SSc	GERD	Dist	Prolif Basal	0.002	0.24	0.257	-0.017	0.22	1
SLC2A13	SSc	GERD	Dist	Prolif Basal	0	0.016	0.019	-0.003	0.22	1
EIF4A1	SSc	GERD	Dist	Prolif Basal	-0.012	0.99	0.999	-0.009	0.221	1
MPZL3	SSc	GERD	Dist	Prolif Basal	0.005	0.025	0.022	0.003	0.221	1
CARD19	SSc	GERD	Dist	Prolif Basal	0.002	0.249	0.268	-0.019	0.221	1
NFKBIB	SSc	GERD	Dist	Prolif Basal	0.003	0.142	0.154	-0.012	0.221	1
FAM241A	SSc	GERD	Dist	Prolif Basal	0.001	0.124	0.134	-0.01	0.222	1
MZT1	SSc	GERD	Dist	Prolif Basal	-0.003	0.431	0.464	-0.033	0.222	1
LINC02784	SSc	GERD	Dist	Prolif Basal	0.001	0.026	0.03	-0.004	0.222	1
RSRC1	SSc	GERD	Dist	Prolif Basal	0.001	0.392	0.422	-0.03	0.222	1
THAP7-AS1	SSc	GERD	Dist	Prolif Basal	0.006	0.044	0.04	0.004	0.223	1
AC233723.1	SSc	GERD	Dist	Prolif Basal	0.003	0.016	0.014	0.002	0.223	1
FAM210B	SSc	GERD	Dist	Prolif Basal	0.002	0.375	0.405	-0.03	0.223	1
EFNA1	SSc	GERD	Dist	Prolif Basal	0.006	0.278	0.301	-0.023	0.223	1
NELFB	SSc	GERD	Dist	Prolif Basal	0.004	0.218	0.235	-0.017	0.223	1
GTPBP1	SSc	GERD	Dist	Prolif Basal	0.001	0.092	0.1	-0.008	0.223	1
ZNF257	SSc	GERD	Dist	Prolif Basal	0.003	0.026	0.022	0.004	0.223	1
PHF23	SSc	GERD	Dist	Prolif Basal	0.001	0.15	0.161	-0.011	0.224	1
KPNA3	SSc	GERD	Dist	Prolif Basal	0.018	0.246	0.246	0	0.224	1
PAN2	SSc	GERD	Dist	Prolif Basal	0.009	0.053	0.049	0.004	0.224	1
SNX4	SSc	GERD	Dist	Prolif Basal	-0.001	0.173	0.185	-0.012	0.224	1
FKRP	SSc	GERD	Dist	Prolif Basal	-0.001	0.027	0.031	-0.004	0.224	1
PEG3	SSc	GERD	Dist	Prolif Basal	-0.003	0.013	0.016	-0.003	0.225	1
MINDY3	SSc	GERD	Dist	Prolif Basal	0	0.089	0.096	-0.007	0.225	1
GDI2	SSc	GERD	Dist	Prolif Basal	-0.013	0.815	0.852	-0.037	0.225	1
DGCR8	SSc	GERD	Dist	Prolif Basal	0.002	0.092	0.1	-0.008	0.225	1
TMEM9B	SSc	GERD	Dist	Prolif Basal	-0.001	0.415	0.444	-0.029	0.225	1
PFKL	SSc	GERD	Dist	Prolif Basal	0.016	0.448	0.458	-0.01	0.225	1
NCAPH2	SSc	GERD	Dist	Prolif Basal	0.001	0.231	0.248	-0.017	0.225	1
AP002381.2	SSc	GERD	Dist	Prolif Basal	0.004	0.026	0.022	0.004	0.225	1
ITGB8	SSc	GERD	Dist	Prolif Basal	0.017	0.204	0.201	0.003	0.225	1
DENND6A	SSc	GERD	Dist	Prolif Basal	0.002	0.15	0.161	-0.011	0.226	1
FIGNL1	SSc	GERD	Dist	Prolif Basal	0.014	0.23	0.225	0.005	0.226	1
SETD7	SSc	GERD	Dist	Prolif Basal	0.002	0.125	0.135	-0.01	0.226	1
TXLNB	SSc	GERD	Dist	Prolif Basal	0	0.012	0.014	-0.002	0.226	1
CNOT8	SSc	GERD	Dist	Prolif Basal	0.019	0.19	0.188	0.002	0.226	1
SGSM3	SSc	GERD	Dist	Prolif Basal	0.014	0.167	0.162	0.005	0.226	1
DUSP5	SSc	GERD	Dist	Prolif Basal	0	0.072	0.079	-0.007	0.226	1
AC011346.1	SSc	GERD	Dist	Prolif Basal	-0.001	0.013	0.015	-0.002	0.226	1
FGF12	SSc	GERD	Dist	Prolif Basal	0.005	0.019	0.016	0.003	0.227	1
KAT2A	SSc	GERD	Dist	Prolif Basal	0.003	0.113	0.122	-0.009	0.227	1
NDRG4	SSc	GERD	Dist	Prolif Basal	0	0.028	0.032	-0.004	0.227	1
MGA	SSc	GERD	Dist	Prolif Basal	0	0.132	0.141	-0.009	0.227	1
SLC41A1	SSc	GERD	Dist	Prolif Basal	0.005	0.046	0.042	0.004	0.227	1
SFMBT1	SSc	GERD	Dist	Prolif Basal	-0.002	0.092	0.099	-0.007	0.227	1
FLYWCH2	SSc	GERD	Dist	Prolif Basal	0.005	0.294	0.318	-0.024	0.227	1
ECPAS	SSc	GERD	Dist	Prolif Basal	-0.002	0.164	0.175	-0.011	0.227	1
ATP2A2	SSc	GERD	Dist	Prolif Basal	0.016	0.391	0.399	-0.008	0.227	1
NUAK2	SSc	GERD	Dist	Prolif Basal	-0.001	0.038	0.042	-0.004	0.228	1
AC016727.1	SSc	GERD	Dist	Prolif Basal	-0.001	0.011	0.013	-0.002	0.228	1
ZC3H18	SSc	GERD	Dist	Prolif Basal	0.001	0.245	0.262	-0.017	0.228	1
KCNK6	SSc	GERD	Dist	Prolif Basal	0.005	0.175	0.189	-0.014	0.228	1
RAPGEF2	SSc	GERD	Dist	Prolif Basal	-0.002	0.045	0.05	-0.005	0.228	1
ZNF559	SSc	GERD	Dist	Prolif Basal	0.001	0.037	0.041	-0.004	0.228	1
DMTF1	SSc	GERD	Dist	Prolif Basal	0.003	0.097	0.106	-0.009	0.228	1
AC005476.2	SSc	GERD	Dist	Prolif Basal	-0.001	0.015	0.018	-0.003	0.228	1
NLRC5	SSc	GERD	Dist	Prolif Basal	0.004	0.027	0.024	0.003	0.228	1
ANGPTL4	SSc	GERD	Dist	Prolif Basal	0.007	0.036	0.033	0.003	0.229	1
PDS5A	SSc	GERD	Dist	Prolif Basal	0.018	0.379	0.386	-0.007	0.229	1
CORT	SSc	GERD	Dist	Prolif Basal	0.001	0.032	0.037	-0.005	0.229	1
FUT8	SSc	GERD	Dist	Prolif Basal	0.001	0.064	0.07	-0.006	0.229	1
AL451123.1	SSc	GERD	Dist	Prolif Basal	0	0.02	0.023	-0.003	0.229	1
YRDC	SSc	GERD	Dist	Prolif Basal	0.018	0.208	0.207	0.001	0.229	1
ITPR3	SSc	GERD	Dist	Prolif Basal	0.012	0.13	0.125	0.005	0.229	1
DYM	SSc	GERD	Dist	Prolif Basal	-0.001	0.174	0.185	-0.011	0.229	1
SLC18B1	SSc	GERD	Dist	Prolif Basal	0	0.136	0.146	-0.01	0.229	1
MPPE1	SSc	GERD	Dist	Prolif Basal	-0.001	0.147	0.156	-0.009	0.229	1
CDC14B	SSc	GERD	Dist	Prolif Basal	-0.003	0.031	0.035	-0.004	0.229	1
HNF4G	SSc	GERD	Dist	Prolif Basal	0.003	0.013	0.011	0.002	0.229	1
NXT2	SSc	GERD	Dist	Prolif Basal	0	0.128	0.137	-0.009	0.23	1
SLC25A43	SSc	GERD	Dist	Prolif Basal	0.012	0.132	0.127	0.005	0.23	1
KIAA0556	SSc	GERD	Dist	Prolif Basal	0.002	0.034	0.038	-0.004	0.23	1
TDRP	SSc	GERD	Dist	Prolif Basal	0.001	0.07	0.077	-0.007	0.23	1
ARHGEF18	SSc	GERD	Dist	Prolif Basal	0	0.059	0.065	-0.006	0.23	1
CLASRP	SSc	GERD	Dist	Prolif Basal	0.003	0.123	0.133	-0.01	0.231	1
SLC9A7	SSc	GERD	Dist	Prolif Basal	0.002	0.02	0.017	0.003	0.231	1
TMEM251	SSc	GERD	Dist	Prolif Basal	0.017	0.191	0.188	0.003	0.231	1
NAA15	SSc	GERD	Dist	Prolif Basal	0.015	0.331	0.333	-0.002	0.231	1
AC067852.2	SSc	GERD	Dist	Prolif Basal	-0.003	0.054	0.059	-0.005	0.231	1
CD3EAP	SSc	GERD	Dist	Prolif Basal	-0.001	0.173	0.185	-0.012	0.231	1
PSMB1	SSc	GERD	Dist	Prolif Basal	-0.018	0.902	0.938	-0.036	0.231	1
SNHG15	SSc	GERD	Dist	Prolif Basal	-0.002	0.396	0.424	-0.028	0.232	1
FUBP1	SSc	GERD	Dist	Prolif Basal	0.001	0.336	0.362	-0.026	0.232	1
MON1A	SSc	GERD	Dist	Prolif Basal	0	0.056	0.062	-0.006	0.232	1
SPHK1	SSc	GERD	Dist	Prolif Basal	0.006	0.041	0.037	0.004	0.232	1
GJA3	SSc	GERD	Dist	Prolif Basal	0.004	0.039	0.035	0.004	0.232	1
SRBD1	SSc	GERD	Dist	Prolif Basal	0	0.129	0.138	-0.009	0.232	1
MTFMT	SSc	GERD	Dist	Prolif Basal	0.001	0.135	0.145	-0.01	0.232	1
G3BP1	SSc	GERD	Dist	Prolif Basal	0.009	0.626	0.656	-0.03	0.232	1
TBC1D9	SSc	GERD	Dist	Prolif Basal	-0.003	0.029	0.033	-0.004	0.232	1
TAF13	SSc	GERD	Dist	Prolif Basal	0.009	0.092	0.086	0.006	0.233	1
AL049828.1	SSc	GERD	Dist	Prolif Basal	-0.002	0.013	0.016	-0.003	0.233	1
ACADSB	SSc	GERD	Dist	Prolif Basal	0	0.081	0.088	-0.007	0.233	1
CCDC86	SSc	GERD	Dist	Prolif Basal	0.013	0.11	0.106	0.004	0.233	1
RNF38	SSc	GERD	Dist	Prolif Basal	0	0.086	0.093	-0.007	0.233	1
AC010641.2	SSc	GERD	Dist	Prolif Basal	-0.001	0.014	0.016	-0.002	0.233	1
KLHL36	SSc	GERD	Dist	Prolif Basal	0.002	0.15	0.161	-0.011	0.233	1
SOX7	SSc	GERD	Dist	Prolif Basal	0.001	0.196	0.21	-0.014	0.233	1
CREBL2	SSc	GERD	Dist	Prolif Basal	0.001	0.115	0.124	-0.009	0.234	1
EDEM2	SSc	GERD	Dist	Prolif Basal	0.003	0.142	0.154	-0.012	0.234	1
PKP1	SSc	GERD	Dist	Prolif Basal	0.018	0.565	0.599	-0.034	0.234	1
ADCY7	SSc	GERD	Dist	Prolif Basal	0.004	0.026	0.022	0.004	0.234	1
PARG	SSc	GERD	Dist	Prolif Basal	0.001	0.114	0.123	-0.009	0.234	1
SNX11	SSc	GERD	Dist	Prolif Basal	0	0.065	0.071	-0.006	0.234	1
GABRE	SSc	GERD	Dist	Prolif Basal	0.001	0.117	0.126	-0.009	0.234	1
KCNK15	SSc	GERD	Dist	Prolif Basal	-0.001	0.015	0.017	-0.002	0.235	1
NEDD4	SSc	GERD	Dist	Prolif Basal	0.011	0.109	0.104	0.005	0.235	1
AC005076.1	SSc	GERD	Dist	Prolif Basal	0	0.031	0.035	-0.004	0.235	1
KCNJ2	SSc	GERD	Dist	Prolif Basal	0.017	0.109	0.105	0.004	0.235	1
NME1	SSc	GERD	Dist	Prolif Basal	-0.014	0.821	0.855	-0.034	0.235	1
WNT9A	SSc	GERD	Dist	Prolif Basal	0.005	0.025	0.022	0.003	0.235	1
NARS2	SSc	GERD	Dist	Prolif Basal	0	0.115	0.123	-0.008	0.236	1
PRKACB	SSc	GERD	Dist	Prolif Basal	-0.001	0.077	0.084	-0.007	0.236	1
DPH5	SSc	GERD	Dist	Prolif Basal	0.001	0.225	0.241	-0.016	0.236	1
E2F1	SSc	GERD	Dist	Prolif Basal	0.013	0.122	0.118	0.004	0.236	1
ZCWPW2	SSc	GERD	Dist	Prolif Basal	-0.001	0.016	0.019	-0.003	0.236	1
NEK6	SSc	GERD	Dist	Prolif Basal	0.005	0.026	0.022	0.004	0.236	1
BAIAP2-DT	SSc	GERD	Dist	Prolif Basal	-0.002	0.011	0.013	-0.002	0.236	1
URGCP	SSc	GERD	Dist	Prolif Basal	-0.001	0.09	0.097	-0.007	0.236	1
FGD6	SSc	GERD	Dist	Prolif Basal	0.001	0.206	0.22	-0.014	0.236	1
TMEM120B	SSc	GERD	Dist	Prolif Basal	0	0.027	0.031	-0.004	0.236	1
ZNF770	SSc	GERD	Dist	Prolif Basal	0.003	0.295	0.316	-0.021	0.237	1
TOM1L2	SSc	GERD	Dist	Prolif Basal	0.001	0.108	0.116	-0.008	0.237	1
CPSF3	SSc	GERD	Dist	Prolif Basal	0	0.237	0.254	-0.017	0.237	1
TNPO1	SSc	GERD	Dist	Prolif Basal	-0.001	0.323	0.345	-0.022	0.237	1
TMEM68	SSc	GERD	Dist	Prolif Basal	0.004	0.175	0.189	-0.014	0.237	1
VPS33A	SSc	GERD	Dist	Prolif Basal	0	0.085	0.092	-0.007	0.238	1
AL353807.5	SSc	GERD	Dist	Prolif Basal	0.001	0.013	0.015	-0.002	0.238	1
CEP72	SSc	GERD	Dist	Prolif Basal	-0.002	0.027	0.031	-0.004	0.238	1
BCL7B	SSc	GERD	Dist	Prolif Basal	0.005	0.238	0.258	-0.02	0.238	1
CRYL1	SSc	GERD	Dist	Prolif Basal	0.005	0.161	0.175	-0.014	0.238	1
ZNF598	SSc	GERD	Dist	Prolif Basal	0.011	0.108	0.103	0.005	0.238	1
BICDL1	SSc	GERD	Dist	Prolif Basal	0.004	0.031	0.028	0.003	0.238	1
OLR1	SSc	GERD	Dist	Prolif Basal	-0.002	0.015	0.017	-0.002	0.239	1
MTMR2	SSc	GERD	Dist	Prolif Basal	0	0.089	0.096	-0.007	0.239	1
BRD4	SSc	GERD	Dist	Prolif Basal	-0.001	0.424	0.456	-0.032	0.239	1
FAM214A	SSc	GERD	Dist	Prolif Basal	0.002	0.103	0.112	-0.009	0.239	1
C18orf54	SSc	GERD	Dist	Prolif Basal	-0.001	0.041	0.046	-0.005	0.24	1
PRDM1	SSc	GERD	Dist	Prolif Basal	0.004	0.019	0.016	0.003	0.24	1
AKAP6	SSc	GERD	Dist	Prolif Basal	-0.002	0.027	0.031	-0.004	0.24	1
CAMSAP1	SSc	GERD	Dist	Prolif Basal	0.001	0.129	0.138	-0.009	0.24	1
SOX15	SSc	GERD	Dist	Prolif Basal	0.018	0.51	0.534	-0.024	0.24	1
ZZEF1	SSc	GERD	Dist	Prolif Basal	0	0.07	0.076	-0.006	0.24	1
CCDC138	SSc	GERD	Dist	Prolif Basal	-0.001	0.13	0.139	-0.009	0.24	1
MAGED1	SSc	GERD	Dist	Prolif Basal	0.003	0.11	0.119	-0.009	0.24	1
DIS3L2	SSc	GERD	Dist	Prolif Basal	0.003	0.112	0.121	-0.009	0.24	1
OTUB2	SSc	GERD	Dist	Prolif Basal	-0.002	0.013	0.016	-0.003	0.24	1
NKIRAS1	SSc	GERD	Dist	Prolif Basal	0	0.078	0.085	-0.007	0.24	1
PTCH1	SSc	GERD	Dist	Prolif Basal	-0.001	0.038	0.042	-0.004	0.241	1
DHCR24-DT	SSc	GERD	Dist	Prolif Basal	-0.002	0.018	0.02	-0.002	0.241	1
AC002558.3	SSc	GERD	Dist	Prolif Basal	-0.001	0.019	0.022	-0.003	0.241	1
ZNF630	SSc	GERD	Dist	Prolif Basal	-0.001	0.012	0.015	-0.003	0.241	1
NDUFS4	SSc	GERD	Dist	Prolif Basal	-0.017	0.777	0.833	-0.056	0.241	1
ZMAT3	SSc	GERD	Dist	Prolif Basal	-0.001	0.079	0.086	-0.007	0.241	1
USP5	SSc	GERD	Dist	Prolif Basal	0.015	0.224	0.222	0.002	0.241	1
EBF4	SSc	GERD	Dist	Prolif Basal	0.005	0.032	0.029	0.003	0.241	1
CALCRL	SSc	GERD	Dist	Prolif Basal	-0.001	0.044	0.049	-0.005	0.241	1
CMPK2	SSc	GERD	Dist	Prolif Basal	0.006	0.032	0.029	0.003	0.241	1
TPST1	SSc	GERD	Dist	Prolif Basal	0.001	0.045	0.05	-0.005	0.242	1
RPP25	SSc	GERD	Dist	Prolif Basal	0.014	0.181	0.177	0.004	0.242	1
NAGS	SSc	GERD	Dist	Prolif Basal	-0.001	0.022	0.025	-0.003	0.242	1
AL133453.1	SSc	GERD	Dist	Prolif Basal	0.004	0.092	0.1	-0.008	0.242	1
SERPINB5	SSc	GERD	Dist	Prolif Basal	-0.009	0.679	0.728	-0.049	0.242	1
RNF25	SSc	GERD	Dist	Prolif Basal	0.001	0.053	0.058	-0.005	0.242	1
HIST1H2BL	SSc	GERD	Dist	Prolif Basal	0.005	0.036	0.032	0.004	0.243	1
DNAJC17	SSc	GERD	Dist	Prolif Basal	0.014	0.171	0.167	0.004	0.243	1
NIP7	SSc	GERD	Dist	Prolif Basal	0.019	0.335	0.343	-0.008	0.243	1
SLC22A23	SSc	GERD	Dist	Prolif Basal	0.001	0.111	0.119	-0.008	0.243	1
PLSCR3	SSc	GERD	Dist	Prolif Basal	0.003	0.099	0.108	-0.009	0.243	1
OIP5-AS1	SSc	GERD	Dist	Prolif Basal	-0.003	0.501	0.543	-0.042	0.244	1
TFAM	SSc	GERD	Dist	Prolif Basal	-0.007	0.58	0.635	-0.055	0.244	1
WDFY3	SSc	GERD	Dist	Prolif Basal	0	0.079	0.086	-0.007	0.244	1
QSOX2	SSc	GERD	Dist	Prolif Basal	-0.002	0.024	0.027	-0.003	0.244	1
EEF1AKNMT	SSc	GERD	Dist	Prolif Basal	0.012	0.121	0.116	0.005	0.244	1
GPKOW	SSc	GERD	Dist	Prolif Basal	0	0.089	0.097	-0.008	0.245	1
ZNF592	SSc	GERD	Dist	Prolif Basal	0.007	0.068	0.063	0.005	0.245	1
ACAD11	SSc	GERD	Dist	Prolif Basal	0.003	0.021	0.018	0.003	0.245	1
ZNF773	SSc	GERD	Dist	Prolif Basal	-0.001	0.019	0.022	-0.003	0.245	1
NELFCD	SSc	GERD	Dist	Prolif Basal	0.001	0.342	0.366	-0.024	0.245	1
DDHD1	SSc	GERD	Dist	Prolif Basal	-0.003	0.05	0.054	-0.004	0.245	1
MAN2C1	SSc	GERD	Dist	Prolif Basal	0.009	0.062	0.058	0.004	0.245	1
KHDRBS1	SSc	GERD	Dist	Prolif Basal	-0.015	0.76	0.813	-0.053	0.245	1
CRMP1	SSc	GERD	Dist	Prolif Basal	-0.001	0.022	0.026	-0.004	0.245	1
GNPTG	SSc	GERD	Dist	Prolif Basal	0.004	0.259	0.28	-0.021	0.246	1
BOLA2	SSc	GERD	Dist	Prolif Basal	-0.001	0.33	0.353	-0.023	0.246	1
RASSF8	SSc	GERD	Dist	Prolif Basal	0.004	0.033	0.03	0.003	0.246	1
DARS	SSc	GERD	Dist	Prolif Basal	0.011	0.581	0.617	-0.036	0.246	1
SPCS1	SSc	GERD	Dist	Prolif Basal	-0.012	0.856	0.89	-0.034	0.246	1
QRICH1	SSc	GERD	Dist	Prolif Basal	0.012	0.128	0.123	0.005	0.246	1
TINF2	SSc	GERD	Dist	Prolif Basal	0.004	0.177	0.19	-0.013	0.246	1
TRIT1	SSc	GERD	Dist	Prolif Basal	0.002	0.14	0.15	-0.01	0.246	1
PELP1	SSc	GERD	Dist	Prolif Basal	0.002	0.195	0.208	-0.013	0.247	1
LTB4R	SSc	GERD	Dist	Prolif Basal	0.004	0.274	0.295	-0.021	0.247	1
KDM4C	SSc	GERD	Dist	Prolif Basal	-0.001	0.065	0.071	-0.006	0.247	1
RSPH3	SSc	GERD	Dist	Prolif Basal	0	0.086	0.093	-0.007	0.247	1
EBPL	SSc	GERD	Dist	Prolif Basal	0	0.846	0.875	-0.029	0.247	1
C1RL-AS1	SSc	GERD	Dist	Prolif Basal	-0.001	0.027	0.031	-0.004	0.248	1
FIP1L1	SSc	GERD	Dist	Prolif Basal	0.018	0.332	0.338	-0.006	0.248	1
TPT1	SSc	GERD	Dist	Prolif Basal	0.002	1	1	0	0.248	1
AC012076.1	SSc	GERD	Dist	Prolif Basal	0	0.013	0.015	-0.002	0.248	1
MATN2	SSc	GERD	Dist	Prolif Basal	0.002	0.119	0.129	-0.01	0.248	1
LONP1	SSc	GERD	Dist	Prolif Basal	0.002	0.138	0.148	-0.01	0.248	1
PHC3	SSc	GERD	Dist	Prolif Basal	0.003	0.141	0.151	-0.01	0.248	1
ZBTB26	SSc	GERD	Dist	Prolif Basal	0.003	0.016	0.013	0.003	0.248	1
ATP6V1A	SSc	GERD	Dist	Prolif Basal	0.001	0.179	0.191	-0.012	0.249	1
GLCE	SSc	GERD	Dist	Prolif Basal	0.001	0.183	0.195	-0.012	0.249	1
TMEM106B	SSc	GERD	Dist	Prolif Basal	0.004	0.312	0.337	-0.025	0.249	1
CENPQ	SSc	GERD	Dist	Prolif Basal	0.002	0.225	0.24	-0.015	0.249	1
DOCK9	SSc	GERD	Dist	Prolif Basal	0.009	0.095	0.09	0.005	0.249	1
KIAA2026	SSc	GERD	Dist	Prolif Basal	0.004	0.197	0.213	-0.016	0.249	1
CLASP1	SSc	GERD	Dist	Prolif Basal	0	0.083	0.09	-0.007	0.25	1
GABPA	SSc	GERD	Dist	Prolif Basal	0.015	0.155	0.151	0.004	0.25	1
NBR1	SSc	GERD	Dist	Prolif Basal	0.016	0.199	0.196	0.003	0.25	1
MEF2A	SSc	GERD	Dist	Prolif Basal	0.021	0.258	0.26	-0.002	0.25	1
PYGL	SSc	GERD	Dist	Prolif Basal	0.018	0.315	0.319	-0.004	0.25	1
EXTL3	SSc	GERD	Dist	Prolif Basal	-0.001	0.052	0.057	-0.005	0.25	1
AC027097.1	SSc	GERD	Dist	Prolif Basal	0	0.035	0.04	-0.005	0.25	1
RHOBTB2	SSc	GERD	Dist	Prolif Basal	0.003	0.015	0.013	0.002	0.25	1
RNF6	SSc	GERD	Dist	Prolif Basal	0.002	0.187	0.2	-0.013	0.251	1
GYS1	SSc	GERD	Dist	Prolif Basal	0.01	0.079	0.075	0.004	0.251	1
ZSWIM3	SSc	GERD	Dist	Prolif Basal	0	0.012	0.015	-0.003	0.251	1
C18orf32	SSc	GERD	Dist	Prolif Basal	0.018	0.438	0.452	-0.014	0.251	1
ABCF3	SSc	GERD	Dist	Prolif Basal	0.001	0.131	0.14	-0.009	0.251	1
RNF212	SSc	GERD	Dist	Prolif Basal	-0.002	0.024	0.027	-0.003	0.251	1
RPL21	SSc	GERD	Dist	Prolif Basal	0.001	1	1	0	0.251	1
LOXL1	SSc	GERD	Dist	Prolif Basal	0.001	0.121	0.13	-0.009	0.252	1
MOB3B	SSc	GERD	Dist	Prolif Basal	0.003	0.197	0.211	-0.014	0.252	1
ZNF19	SSc	GERD	Dist	Prolif Basal	-0.001	0.012	0.014	-0.002	0.252	1
AL441883.1	SSc	GERD	Dist	Prolif Basal	-0.001	0.013	0.015	-0.002	0.252	1
USP7	SSc	GERD	Dist	Prolif Basal	0	0.287	0.306	-0.019	0.253	1
VDAC3	SSc	GERD	Dist	Prolif Basal	-0.012	0.673	0.722	-0.049	0.253	1
ZNF253	SSc	GERD	Dist	Prolif Basal	-0.001	0.038	0.042	-0.004	0.253	1
CCT3	SSc	GERD	Dist	Prolif Basal	0	0.852	0.882	-0.03	0.254	1
XAB2	SSc	GERD	Dist	Prolif Basal	0.002	0.133	0.143	-0.01	0.254	1
LINC01550	SSc	GERD	Dist	Prolif Basal	0.002	0.044	0.049	-0.005	0.254	1
SLC39A14	SSc	GERD	Dist	Prolif Basal	0.008	0.062	0.057	0.005	0.254	1
PAFAH1B2	SSc	GERD	Dist	Prolif Basal	0	0.338	0.362	-0.024	0.254	1
HMBOX1	SSc	GERD	Dist	Prolif Basal	0.009	0.08	0.076	0.004	0.254	1
ZNF709	SSc	GERD	Dist	Prolif Basal	0	0.017	0.02	-0.003	0.254	1
PANK4	SSc	GERD	Dist	Prolif Basal	0.005	0.035	0.031	0.004	0.254	1
LINC00623	SSc	GERD	Dist	Prolif Basal	0.002	0.127	0.137	-0.01	0.254	1
PELI2	SSc	GERD	Dist	Prolif Basal	0.007	0.066	0.061	0.005	0.254	1
RPL22L1	SSc	GERD	Dist	Prolif Basal	0.004	0.935	0.952	-0.017	0.255	1
XPNPEP3	SSc	GERD	Dist	Prolif Basal	0.004	0.117	0.127	-0.01	0.255	1
CLYBL	SSc	GERD	Dist	Prolif Basal	0.01	0.113	0.108	0.005	0.255	1
MCM8	SSc	GERD	Dist	Prolif Basal	-0.001	0.106	0.114	-0.008	0.255	1
MLLT3	SSc	GERD	Dist	Prolif Basal	0.001	0.12	0.128	-0.008	0.255	1
CGGBP1	SSc	GERD	Dist	Prolif Basal	0.003	0.361	0.389	-0.028	0.255	1
SLC39A2	SSc	GERD	Dist	Prolif Basal	0	0.041	0.045	-0.004	0.256	1
SLC9A3R1	SSc	GERD	Dist	Prolif Basal	-0.005	0.546	0.595	-0.049	0.256	1
PRKCSH	SSc	GERD	Dist	Prolif Basal	-0.001	0.394	0.424	-0.03	0.256	1
POR	SSc	GERD	Dist	Prolif Basal	0.018	0.195	0.193	0.002	0.256	1
DOCK9-DT	SSc	GERD	Dist	Prolif Basal	0	0.015	0.018	-0.003	0.257	1
ZMYND19	SSc	GERD	Dist	Prolif Basal	0.02	0.208	0.208	0	0.257	1
MRTFA	SSc	GERD	Dist	Prolif Basal	0.008	0.045	0.042	0.003	0.257	1
LINC01703	SSc	GERD	Dist	Prolif Basal	-0.002	0.019	0.021	-0.002	0.257	1
MEX3A	SSc	GERD	Dist	Prolif Basal	-0.001	0.022	0.025	-0.003	0.257	1
PARP4	SSc	GERD	Dist	Prolif Basal	0.001	0.262	0.28	-0.018	0.257	1
RAD54L2	SSc	GERD	Dist	Prolif Basal	-0.001	0.064	0.069	-0.005	0.257	1
STEAP2	SSc	GERD	Dist	Prolif Basal	-0.001	0.049	0.054	-0.005	0.258	1
IFNAR2	SSc	GERD	Dist	Prolif Basal	0.003	0.105	0.114	-0.009	0.258	1
ABCD1	SSc	GERD	Dist	Prolif Basal	-0.001	0.013	0.016	-0.003	0.258	1
YEATS2	SSc	GERD	Dist	Prolif Basal	-0.001	0.078	0.084	-0.006	0.259	1
XPO4	SSc	GERD	Dist	Prolif Basal	0.008	0.08	0.075	0.005	0.259	1
GPATCH4	SSc	GERD	Dist	Prolif Basal	0.003	0.318	0.342	-0.024	0.259	1
RBM39	SSc	GERD	Dist	Prolif Basal	0.001	0.827	0.863	-0.036	0.259	1
DCN	SSc	GERD	Dist	Prolif Basal	0.015	0.031	0.028	0.003	0.259	1
DCAF13	SSc	GERD	Dist	Prolif Basal	-0.001	0.412	0.443	-0.031	0.259	1
ZMAT1	SSc	GERD	Dist	Prolif Basal	-0.001	0.019	0.022	-0.003	0.26	1
INPP5E	SSc	GERD	Dist	Prolif Basal	-0.002	0.04	0.044	-0.004	0.26	1
SCCPDH	SSc	GERD	Dist	Prolif Basal	0.001	0.258	0.274	-0.016	0.26	1
TCHH	SSc	GERD	Dist	Prolif Basal	0.003	0.014	0.012	0.002	0.26	1
IRX5	SSc	GERD	Dist	Prolif Basal	0	0.147	0.157	-0.01	0.26	1
FEZ1	SSc	GERD	Dist	Prolif Basal	0.004	0.014	0.012	0.002	0.26	1
ZDHHC13	SSc	GERD	Dist	Prolif Basal	0.002	0.182	0.195	-0.013	0.26	1
AC027277.1	SSc	GERD	Dist	Prolif Basal	0.001	0.034	0.038	-0.004	0.261	1
PPP3CB-AS1	SSc	GERD	Dist	Prolif Basal	-0.001	0.037	0.041	-0.004	0.261	1
TARSL2	SSc	GERD	Dist	Prolif Basal	0.012	0.116	0.111	0.005	0.262	1
SPEF2	SSc	GERD	Dist	Prolif Basal	-0.001	0.026	0.029	-0.003	0.262	1
ZNF516	SSc	GERD	Dist	Prolif Basal	0.006	0.05	0.046	0.004	0.262	1
TENT4B	SSc	GERD	Dist	Prolif Basal	-0.002	0.121	0.129	-0.008	0.262	1
SPTSSB	SSc	GERD	Dist	Prolif Basal	0	0.027	0.03	-0.003	0.262	1
RHBDL2	SSc	GERD	Dist	Prolif Basal	0.015	0.306	0.308	-0.002	0.262	1
FPGS	SSc	GERD	Dist	Prolif Basal	0.004	0.159	0.171	-0.012	0.263	1
NBPF9	SSc	GERD	Dist	Prolif Basal	-0.001	0.023	0.026	-0.003	0.263	1
MDFI	SSc	GERD	Dist	Prolif Basal	0.008	0.083	0.079	0.004	0.263	1
TRAF3IP1	SSc	GERD	Dist	Prolif Basal	0	0.129	0.138	-0.009	0.263	1
FCSK	SSc	GERD	Dist	Prolif Basal	0.005	0.03	0.027	0.003	0.263	1
ZMYM3	SSc	GERD	Dist	Prolif Basal	0.001	0.058	0.063	-0.005	0.263	1
SRSF7	SSc	GERD	Dist	Prolif Basal	-0.016	0.814	0.864	-0.05	0.264	1
ILDR1	SSc	GERD	Dist	Prolif Basal	-0.002	0.015	0.018	-0.003	0.264	1
PPP1R3E	SSc	GERD	Dist	Prolif Basal	0.011	0.071	0.067	0.004	0.264	1
TMEM87B	SSc	GERD	Dist	Prolif Basal	0.002	0.175	0.188	-0.013	0.264	1
GID8	SSc	GERD	Dist	Prolif Basal	0.001	0.343	0.366	-0.023	0.264	1
NDUFAF1	SSc	GERD	Dist	Prolif Basal	0.002	0.107	0.115	-0.008	0.265	1
DGKQ	SSc	GERD	Dist	Prolif Basal	0.005	0.03	0.027	0.003	0.265	1
CDC16	SSc	GERD	Dist	Prolif Basal	0.002	0.222	0.237	-0.015	0.265	1
CRLS1	SSc	GERD	Dist	Prolif Basal	0.018	0.281	0.283	-0.002	0.266	1
EMP1	SSc	GERD	Dist	Prolif Basal	0.011	0.647	0.679	-0.032	0.266	1
BCL6	SSc	GERD	Dist	Prolif Basal	0.012	0.134	0.129	0.005	0.266	1
SRPRB	SSc	GERD	Dist	Prolif Basal	0.017	0.396	0.403	-0.007	0.266	1
EID2	SSc	GERD	Dist	Prolif Basal	0.015	0.165	0.162	0.003	0.266	1
NONO	SSc	GERD	Dist	Prolif Basal	0.009	0.625	0.67	-0.045	0.266	1
ZNF134	SSc	GERD	Dist	Prolif Basal	0	0.045	0.049	-0.004	0.267	1
IPO4	SSc	GERD	Dist	Prolif Basal	0.004	0.105	0.113	-0.008	0.267	1
TPR	SSc	GERD	Dist	Prolif Basal	-0.015	0.725	0.783	-0.058	0.267	1
RANBP10	SSc	GERD	Dist	Prolif Basal	0.006	0.054	0.05	0.004	0.267	1
NPLOC4	SSc	GERD	Dist	Prolif Basal	0.014	0.145	0.142	0.003	0.267	1
SRXN1	SSc	GERD	Dist	Prolif Basal	0.001	0.104	0.112	-0.008	0.267	1
PLEKHO2	SSc	GERD	Dist	Prolif Basal	-0.002	0.017	0.02	-0.003	0.267	1
LGALS8	SSc	GERD	Dist	Prolif Basal	0.016	0.232	0.23	0.002	0.268	1
SAMD1	SSc	GERD	Dist	Prolif Basal	0.02	0.318	0.323	-0.005	0.268	1
CAPN7	SSc	GERD	Dist	Prolif Basal	0.004	0.194	0.207	-0.013	0.268	1
ARHGAP17	SSc	GERD	Dist	Prolif Basal	0	0.064	0.07	-0.006	0.268	1
MYBL2	SSc	GERD	Dist	Prolif Basal	0.021	0.181	0.179	0.002	0.269	1
LSR	SSc	GERD	Dist	Prolif Basal	0.018	0.328	0.335	-0.007	0.269	1
B3GNT5	SSc	GERD	Dist	Prolif Basal	-0.001	0.139	0.148	-0.009	0.269	1
ERI1	SSc	GERD	Dist	Prolif Basal	0.001	0.099	0.106	-0.007	0.269	1
TNS2	SSc	GERD	Dist	Prolif Basal	0	0.016	0.018	-0.002	0.27	1
SLC38A10	SSc	GERD	Dist	Prolif Basal	0	0.106	0.114	-0.008	0.27	1
STYK1	SSc	GERD	Dist	Prolif Basal	0	0.017	0.02	-0.003	0.27	1
ZNF667	SSc	GERD	Dist	Prolif Basal	-0.001	0.031	0.034	-0.003	0.27	1
NIPA1	SSc	GERD	Dist	Prolif Basal	-0.001	0.036	0.04	-0.004	0.271	1
TMCC1	SSc	GERD	Dist	Prolif Basal	0.008	0.07	0.066	0.004	0.271	1
CADM1	SSc	GERD	Dist	Prolif Basal	0	0.031	0.034	-0.003	0.271	1
LDOC1	SSc	GERD	Dist	Prolif Basal	0	0.066	0.071	-0.005	0.271	1
ZNF507	SSc	GERD	Dist	Prolif Basal	0	0.105	0.112	-0.007	0.272	1
SKAP2	SSc	GERD	Dist	Prolif Basal	0.017	0.356	0.36	-0.004	0.272	1
DCTN1	SSc	GERD	Dist	Prolif Basal	0.015	0.207	0.205	0.002	0.272	1
HYAL2	SSc	GERD	Dist	Prolif Basal	0.003	0.226	0.241	-0.015	0.272	1
RPL9	SSc	GERD	Dist	Prolif Basal	-0.001	1	1	0	0.272	1
RNF227	SSc	GERD	Dist	Prolif Basal	0.002	0.1	0.107	-0.007	0.272	1
LARS	SSc	GERD	Dist	Prolif Basal	-0.007	0.578	0.626	-0.048	0.272	1
OPTN	SSc	GERD	Dist	Prolif Basal	0.001	0.449	0.486	-0.037	0.272	1
RAP1GAP2	SSc	GERD	Dist	Prolif Basal	0.007	0.044	0.04	0.004	0.272	1
CIART	SSc	GERD	Dist	Prolif Basal	-0.002	0.023	0.026	-0.003	0.272	1
RND2	SSc	GERD	Dist	Prolif Basal	-0.001	0.014	0.017	-0.003	0.272	1
LSM7	SSc	GERD	Dist	Prolif Basal	0.002	0.889	0.914	-0.025	0.272	1
AP3S1	SSc	GERD	Dist	Prolif Basal	-0.005	0.494	0.534	-0.04	0.273	1
PYROXD1	SSc	GERD	Dist	Prolif Basal	0	0.153	0.163	-0.01	0.273	1
SFN	SSc	GERD	Dist	Prolif Basal	0.005	0.99	0.991	-0.001	0.273	1
CD58	SSc	GERD	Dist	Prolif Basal	0	0.262	0.279	-0.017	0.273	1
TMEM246	SSc	GERD	Dist	Prolif Basal	0.011	0.133	0.128	0.005	0.273	1
C19orf73	SSc	GERD	Dist	Prolif Basal	-0.001	0.023	0.026	-0.003	0.273	1
MARK1	SSc	GERD	Dist	Prolif Basal	-0.002	0.086	0.092	-0.006	0.273	1
XPO1	SSc	GERD	Dist	Prolif Basal	-0.008	0.605	0.649	-0.044	0.273	1
IL11RA	SSc	GERD	Dist	Prolif Basal	0	0.035	0.039	-0.004	0.273	1
THOP1	SSc	GERD	Dist	Prolif Basal	0.003	0.186	0.199	-0.013	0.273	1
ZFYVE27	SSc	GERD	Dist	Prolif Basal	0	0.066	0.071	-0.005	0.274	1
FOXN3	SSc	GERD	Dist	Prolif Basal	0.016	0.417	0.429	-0.012	0.274	1
MDK	SSc	GERD	Dist	Prolif Basal	0.003	0.217	0.231	-0.014	0.274	1
RTCA-AS1	SSc	GERD	Dist	Prolif Basal	-0.001	0.03	0.034	-0.004	0.274	1
SLC16A3	SSc	GERD	Dist	Prolif Basal	0.003	0.015	0.013	0.002	0.274	1
STT3A	SSc	GERD	Dist	Prolif Basal	0	0.195	0.207	-0.012	0.275	1
SLC40A1	SSc	GERD	Dist	Prolif Basal	0.024	0.35	0.358	-0.008	0.275	1
TRMU	SSc	GERD	Dist	Prolif Basal	0.003	0.146	0.157	-0.011	0.275	1
YWHAB	SSc	GERD	Dist	Prolif Basal	-0.015	0.909	0.936	-0.027	0.275	1
DNAJA2	SSc	GERD	Dist	Prolif Basal	-0.006	0.569	0.618	-0.049	0.275	1
UTP11	SSc	GERD	Dist	Prolif Basal	-0.001	0.442	0.478	-0.036	0.275	1
RAB11FIP3	SSc	GERD	Dist	Prolif Basal	0	0.028	0.032	-0.004	0.275	1
CYB561D2.1	SSc	GERD	Dist	Prolif Basal	-0.001	0.018	0.02	-0.002	0.275	1
LINC01564	SSc	GERD	Dist	Prolif Basal	-0.002	0.058	0.063	-0.005	0.275	1
KMT2D	SSc	GERD	Dist	Prolif Basal	0.007	0.057	0.053	0.004	0.276	1
PAQR5	SSc	GERD	Dist	Prolif Basal	0.002	0.017	0.014	0.003	0.276	1
NFRKB	SSc	GERD	Dist	Prolif Basal	0.001	0.108	0.115	-0.007	0.276	1
ZNF547	SSc	GERD	Dist	Prolif Basal	-0.001	0.012	0.014	-0.002	0.276	1
GNS	SSc	GERD	Dist	Prolif Basal	0	0.07	0.076	-0.006	0.276	1
THAP4	SSc	GERD	Dist	Prolif Basal	0.004	0.246	0.266	-0.02	0.276	1
ZNF10	SSc	GERD	Dist	Prolif Basal	-0.001	0.042	0.046	-0.004	0.276	1
WIPI2	SSc	GERD	Dist	Prolif Basal	-0.002	0.403	0.43	-0.027	0.277	1
PHGDH	SSc	GERD	Dist	Prolif Basal	0.006	0.78	0.802	-0.022	0.277	1
IFNAR1	SSc	GERD	Dist	Prolif Basal	0.017	0.337	0.342	-0.005	0.277	1
UHRF1BP1L	SSc	GERD	Dist	Prolif Basal	-0.001	0.121	0.129	-0.008	0.277	1
BISPR	SSc	GERD	Dist	Prolif Basal	0.007	0.026	0.023	0.003	0.278	1
RSAD2	SSc	GERD	Dist	Prolif Basal	0.007	0.018	0.016	0.002	0.278	1
ZNF410	SSc	GERD	Dist	Prolif Basal	0.011	0.107	0.103	0.004	0.279	1
SH3GL1	SSc	GERD	Dist	Prolif Basal	0.002	0.205	0.219	-0.014	0.279	1
TFE3	SSc	GERD	Dist	Prolif Basal	0.009	0.078	0.073	0.005	0.279	1
HOXA-AS2	SSc	GERD	Dist	Prolif Basal	0	0.076	0.081	-0.005	0.279	1
CLN6	SSc	GERD	Dist	Prolif Basal	0.002	0.255	0.272	-0.017	0.28	1
ANAPC16	SSc	GERD	Dist	Prolif Basal	-0.016	0.818	0.868	-0.05	0.28	1
TMEM185B	SSc	GERD	Dist	Prolif Basal	0.014	0.114	0.11	0.004	0.28	1
SNX3	SSc	GERD	Dist	Prolif Basal	-0.013	0.796	0.837	-0.041	0.28	1
IREB2	SSc	GERD	Dist	Prolif Basal	0	0.132	0.141	-0.009	0.28	1
AC007114.1	SSc	GERD	Dist	Prolif Basal	0.007	0.06	0.055	0.005	0.281	1
SMCR8	SSc	GERD	Dist	Prolif Basal	0.006	0.047	0.043	0.004	0.281	1
ABCB10	SSc	GERD	Dist	Prolif Basal	0.005	0.069	0.064	0.005	0.281	1
C2orf74	SSc	GERD	Dist	Prolif Basal	0	0.098	0.105	-0.007	0.281	1
DCAF5	SSc	GERD	Dist	Prolif Basal	0.012	0.139	0.134	0.005	0.281	1
PHF11	SSc	GERD	Dist	Prolif Basal	0.003	0.236	0.253	-0.017	0.281	1
NOD1	SSc	GERD	Dist	Prolif Basal	0.003	0.022	0.019	0.003	0.281	1
STBD1	SSc	GERD	Dist	Prolif Basal	-0.001	0.025	0.028	-0.003	0.282	1
WDR5	SSc	GERD	Dist	Prolif Basal	0.001	0.173	0.184	-0.011	0.282	1
MORF4L2	SSc	GERD	Dist	Prolif Basal	-0.007	0.576	0.624	-0.048	0.282	1
PTGS2	SSc	GERD	Dist	Prolif Basal	0	0.029	0.032	-0.003	0.282	1
C11orf80	SSc	GERD	Dist	Prolif Basal	0.003	0.086	0.093	-0.007	0.282	1
C18orf25	SSc	GERD	Dist	Prolif Basal	0.002	0.103	0.111	-0.008	0.282	1
AL354920.1	SSc	GERD	Dist	Prolif Basal	0.001	0.026	0.029	-0.003	0.282	1
CDPF1	SSc	GERD	Dist	Prolif Basal	0	0.043	0.047	-0.004	0.282	1
DUBR	SSc	GERD	Dist	Prolif Basal	-0.002	0.022	0.025	-0.003	0.282	1
LINC00910	SSc	GERD	Dist	Prolif Basal	-0.001	0.017	0.019	-0.002	0.282	1
HPDL	SSc	GERD	Dist	Prolif Basal	0.007	0.046	0.043	0.003	0.282	1
FASTKD5	SSc	GERD	Dist	Prolif Basal	0.007	0.07	0.065	0.005	0.283	1
TMEM39A	SSc	GERD	Dist	Prolif Basal	0.009	0.081	0.077	0.004	0.283	1
APPL2	SSc	GERD	Dist	Prolif Basal	0.001	0.157	0.167	-0.01	0.283	1
ZNF717	SSc	GERD	Dist	Prolif Basal	0.006	0.043	0.04	0.003	0.283	1
HIVEP1	SSc	GERD	Dist	Prolif Basal	0.01	0.121	0.116	0.005	0.283	1
STAMBP	SSc	GERD	Dist	Prolif Basal	0.004	0.327	0.353	-0.026	0.283	1
ZNF512B	SSc	GERD	Dist	Prolif Basal	0	0.054	0.059	-0.005	0.284	1
ATL3	SSc	GERD	Dist	Prolif Basal	0	0.344	0.368	-0.024	0.284	1
CSRNP1	SSc	GERD	Dist	Prolif Basal	0.012	0.103	0.098	0.005	0.284	1
SNX19	SSc	GERD	Dist	Prolif Basal	0.008	0.063	0.059	0.004	0.284	1
WDR36	SSc	GERD	Dist	Prolif Basal	0.019	0.324	0.33	-0.006	0.284	1
RAPGEF1	SSc	GERD	Dist	Prolif Basal	0.008	0.106	0.101	0.005	0.284	1
SLC44A2	SSc	GERD	Dist	Prolif Basal	0.002	0.161	0.172	-0.011	0.285	1
THAP12	SSc	GERD	Dist	Prolif Basal	0.002	0.201	0.215	-0.014	0.285	1
ARF3	SSc	GERD	Dist	Prolif Basal	0.002	0.423	0.461	-0.038	0.285	1
KIF1C	SSc	GERD	Dist	Prolif Basal	0.002	0.145	0.155	-0.01	0.285	1
FH	SSc	GERD	Dist	Prolif Basal	0.013	0.537	0.564	-0.027	0.285	1
VSIG10	SSc	GERD	Dist	Prolif Basal	0.004	0.128	0.138	-0.01	0.286	1
FZD6	SSc	GERD	Dist	Prolif Basal	0.002	0.264	0.283	-0.019	0.286	1
MEN1	SSc	GERD	Dist	Prolif Basal	0.008	0.08	0.076	0.004	0.286	1
AP004609.3	SSc	GERD	Dist	Prolif Basal	0.003	0.02	0.017	0.003	0.286	1
EXOSC3	SSc	GERD	Dist	Prolif Basal	0.003	0.36	0.39	-0.03	0.286	1
ZRSR2	SSc	GERD	Dist	Prolif Basal	0.013	0.128	0.124	0.004	0.286	1
ZNF783	SSc	GERD	Dist	Prolif Basal	0.003	0.022	0.019	0.003	0.286	1
MROH8	SSc	GERD	Dist	Prolif Basal	0.004	0.013	0.011	0.002	0.286	1
AC106795.2	SSc	GERD	Dist	Prolif Basal	-0.002	0.023	0.026	-0.003	0.286	1
RNF14	SSc	GERD	Dist	Prolif Basal	0.002	0.102	0.109	-0.007	0.286	1
LINC01138	SSc	GERD	Dist	Prolif Basal	0.006	0.027	0.024	0.003	0.287	1
MIR29B2CHG	SSc	GERD	Dist	Prolif Basal	0.007	0.04	0.037	0.003	0.287	1
C1orf131	SSc	GERD	Dist	Prolif Basal	0.003	0.343	0.367	-0.024	0.287	1
G6PD	SSc	GERD	Dist	Prolif Basal	0.004	0.247	0.264	-0.017	0.287	1
AC010883.3	SSc	GERD	Dist	Prolif Basal	-0.001	0.016	0.018	-0.002	0.287	1
MRPL24	SSc	GERD	Dist	Prolif Basal	0.001	0.33	0.353	-0.023	0.287	1
PAPOLG	SSc	GERD	Dist	Prolif Basal	0.001	0.083	0.089	-0.006	0.287	1
EPB41L2	SSc	GERD	Dist	Prolif Basal	0	0.229	0.243	-0.014	0.288	1
WDR90	SSc	GERD	Dist	Prolif Basal	0.01	0.076	0.072	0.004	0.288	1
C8orf58	SSc	GERD	Dist	Prolif Basal	0.001	0.038	0.042	-0.004	0.288	1
PRRT3-AS1	SSc	GERD	Dist	Prolif Basal	0	0.023	0.027	-0.004	0.288	1
SHLD3	SSc	GERD	Dist	Prolif Basal	0.005	0.031	0.028	0.003	0.288	1
DENR	SSc	GERD	Dist	Prolif Basal	0.011	0.559	0.586	-0.027	0.288	1
YJEFN3	SSc	GERD	Dist	Prolif Basal	-0.002	0.014	0.017	-0.003	0.288	1
CIR1	SSc	GERD	Dist	Prolif Basal	-0.004	0.525	0.564	-0.039	0.289	1
PTCD2	SSc	GERD	Dist	Prolif Basal	0.007	0.087	0.082	0.005	0.289	1
UBE2B	SSc	GERD	Dist	Prolif Basal	-0.007	0.626	0.673	-0.047	0.289	1
ADIRF-AS1	SSc	GERD	Dist	Prolif Basal	0	0.051	0.056	-0.005	0.289	1
LOXL4	SSc	GERD	Dist	Prolif Basal	0.005	0.021	0.018	0.003	0.289	1
ZNF18	SSc	GERD	Dist	Prolif Basal	0.001	0.045	0.05	-0.005	0.289	1
TACSTD2	SSc	GERD	Dist	Prolif Basal	0.001	0.943	0.957	-0.014	0.29	1
ATP13A3	SSc	GERD	Dist	Prolif Basal	0.014	0.18	0.177	0.003	0.29	1
PGRMC1	SSc	GERD	Dist	Prolif Basal	-0.009	0.629	0.679	-0.05	0.29	1
RBL1	SSc	GERD	Dist	Prolif Basal	0.004	0.204	0.218	-0.014	0.29	1
PRPF8	SSc	GERD	Dist	Prolif Basal	0	0.404	0.432	-0.028	0.291	1
DENND1A	SSc	GERD	Dist	Prolif Basal	0	0.038	0.042	-0.004	0.291	1
RDH12	SSc	GERD	Dist	Prolif Basal	-0.001	0.018	0.021	-0.003	0.291	1
MAOB	SSc	GERD	Dist	Prolif Basal	0.008	0.064	0.06	0.004	0.291	1
OTUD5	SSc	GERD	Dist	Prolif Basal	0.002	0.143	0.152	-0.009	0.291	1
BET1	SSc	GERD	Dist	Prolif Basal	0.004	0.187	0.201	-0.014	0.291	1
PSMG4	SSc	GERD	Dist	Prolif Basal	0.001	0.402	0.431	-0.029	0.291	1
PNPT1	SSc	GERD	Dist	Prolif Basal	0.001	0.205	0.218	-0.013	0.291	1
PRDM4	SSc	GERD	Dist	Prolif Basal	0.007	0.071	0.067	0.004	0.291	1
CCDC157	SSc	GERD	Dist	Prolif Basal	0	0.011	0.013	-0.002	0.292	1
POLR3F	SSc	GERD	Dist	Prolif Basal	0	0.093	0.1	-0.007	0.292	1
UNC50	SSc	GERD	Dist	Prolif Basal	0.017	0.345	0.352	-0.007	0.292	1
ITPRIPL1	SSc	GERD	Dist	Prolif Basal	-0.001	0.035	0.039	-0.004	0.292	1
TIRAP	SSc	GERD	Dist	Prolif Basal	-0.001	0.025	0.028	-0.003	0.292	1
HOOK3	SSc	GERD	Dist	Prolif Basal	0	0.245	0.259	-0.014	0.292	1
SLC2A10	SSc	GERD	Dist	Prolif Basal	-0.001	0.025	0.029	-0.004	0.292	1
MRPS31	SSc	GERD	Dist	Prolif Basal	0.019	0.445	0.465	-0.02	0.293	1
RECQL5	SSc	GERD	Dist	Prolif Basal	0.005	0.042	0.038	0.004	0.293	1
SDE2	SSc	GERD	Dist	Prolif Basal	0.002	0.103	0.111	-0.008	0.293	1
TPMT	SSc	GERD	Dist	Prolif Basal	0.003	0.181	0.193	-0.012	0.293	1
HIST1H2BE	SSc	GERD	Dist	Prolif Basal	-0.002	0.02	0.023	-0.003	0.293	1
FEM1B	SSc	GERD	Dist	Prolif Basal	0.003	0.215	0.23	-0.015	0.293	1
SNAI2	SSc	GERD	Dist	Prolif Basal	0.005	0.223	0.239	-0.016	0.294	1
UFD1	SSc	GERD	Dist	Prolif Basal	-0.003	0.551	0.595	-0.044	0.294	1
ALKBH5	SSc	GERD	Dist	Prolif Basal	0.016	0.217	0.215	0.002	0.294	1
ZBTB34	SSc	GERD	Dist	Prolif Basal	-0.001	0.014	0.017	-0.003	0.294	1
SETBP1	SSc	GERD	Dist	Prolif Basal	0.004	0.021	0.018	0.003	0.294	1
KBTBD4	SSc	GERD	Dist	Prolif Basal	0.004	0.095	0.103	-0.008	0.294	1
PES1	SSc	GERD	Dist	Prolif Basal	0.014	0.152	0.148	0.004	0.294	1
IL1RN	SSc	GERD	Dist	Prolif Basal	0	0.384	0.41	-0.026	0.294	1
GLYR1	SSc	GERD	Dist	Prolif Basal	0.005	0.203	0.217	-0.014	0.294	1
RB1CC1	SSc	GERD	Dist	Prolif Basal	0.001	0.358	0.382	-0.024	0.294	1
AC129507.1	SSc	GERD	Dist	Prolif Basal	0.007	0.037	0.034	0.003	0.295	1
CMIP	SSc	GERD	Dist	Prolif Basal	0.018	0.236	0.236	0	0.295	1
ST6GAL2	SSc	GERD	Dist	Prolif Basal	-0.001	0.064	0.069	-0.005	0.295	1
MDH1	SSc	GERD	Dist	Prolif Basal	-0.013	0.835	0.869	-0.034	0.295	1
SWT1	SSc	GERD	Dist	Prolif Basal	-0.001	0.025	0.028	-0.003	0.295	1
SART3	SSc	GERD	Dist	Prolif Basal	0.002	0.198	0.21	-0.012	0.296	1
STARD7	SSc	GERD	Dist	Prolif Basal	0.001	0.358	0.384	-0.026	0.296	1
SRP19	SSc	GERD	Dist	Prolif Basal	-0.003	0.519	0.568	-0.049	0.296	1
IFFO2	SSc	GERD	Dist	Prolif Basal	0.004	0.11	0.118	-0.008	0.296	1
PARTICL	SSc	GERD	Dist	Prolif Basal	0	0.027	0.031	-0.004	0.296	1
DUSP1	SSc	GERD	Dist	Prolif Basal	0.003	0.868	0.89	-0.022	0.296	1
GNE	SSc	GERD	Dist	Prolif Basal	0	0.012	0.014	-0.002	0.297	1
TARBP1	SSc	GERD	Dist	Prolif Basal	0.008	0.096	0.091	0.005	0.297	1
NDUFAB1	SSc	GERD	Dist	Prolif Basal	-0.014	0.861	0.898	-0.037	0.297	1
FAM20B	SSc	GERD	Dist	Prolif Basal	0	0.116	0.124	-0.008	0.297	1
MRPL20	SSc	GERD	Dist	Prolif Basal	-0.014	0.719	0.773	-0.054	0.297	1
NBPF11	SSc	GERD	Dist	Prolif Basal	-0.001	0.017	0.02	-0.003	0.297	1
C2CD2L	SSc	GERD	Dist	Prolif Basal	0	0.022	0.025	-0.003	0.297	1
ZNF140	SSc	GERD	Dist	Prolif Basal	0.006	0.07	0.066	0.004	0.298	1
KIAA2013	SSc	GERD	Dist	Prolif Basal	0.003	0.193	0.206	-0.013	0.298	1
SNHG31	SSc	GERD	Dist	Prolif Basal	0.004	0.029	0.026	0.003	0.298	1
PARP9	SSc	GERD	Dist	Prolif Basal	0.016	0.18	0.178	0.002	0.298	1
AC092329.4	SSc	GERD	Dist	Prolif Basal	-0.001	0.025	0.028	-0.003	0.299	1
ABCC10	SSc	GERD	Dist	Prolif Basal	0.009	0.064	0.06	0.004	0.299	1
GJB5	SSc	GERD	Dist	Prolif Basal	0.007	0.219	0.235	-0.016	0.299	1
DUSP19	SSc	GERD	Dist	Prolif Basal	-0.001	0.03	0.033	-0.003	0.299	1
RTP4	SSc	GERD	Dist	Prolif Basal	0.012	0.109	0.104	0.005	0.299	1
TIAM1	SSc	GERD	Dist	Prolif Basal	0.003	0.121	0.13	-0.009	0.299	1
RAB11FIP4	SSc	GERD	Dist	Prolif Basal	-0.002	0.04	0.044	-0.004	0.299	1
AMN1	SSc	GERD	Dist	Prolif Basal	0.005	0.057	0.052	0.005	0.3	1
PAXIP1	SSc	GERD	Dist	Prolif Basal	0.009	0.088	0.084	0.004	0.3	1
ZNF574	SSc	GERD	Dist	Prolif Basal	-0.001	0.078	0.083	-0.005	0.3	1
HNRNPUL1	SSc	GERD	Dist	Prolif Basal	0.016	0.473	0.495	-0.022	0.3	1
ZNF451	SSc	GERD	Dist	Prolif Basal	0.004	0.219	0.235	-0.016	0.3	1
METTL22	SSc	GERD	Dist	Prolif Basal	0	0.045	0.05	-0.005	0.3	1
DDX51	SSc	GERD	Dist	Prolif Basal	0	0.083	0.089	-0.006	0.301	1
HNRNPA3	SSc	GERD	Dist	Prolif Basal	0.001	0.928	0.946	-0.018	0.301	1
BLOC1S6	SSc	GERD	Dist	Prolif Basal	0.001	0.369	0.397	-0.028	0.301	1
NGRN	SSc	GERD	Dist	Prolif Basal	0.003	0.408	0.444	-0.036	0.301	1
TOR1A	SSc	GERD	Dist	Prolif Basal	0.004	0.186	0.199	-0.013	0.301	1
UBR4	SSc	GERD	Dist	Prolif Basal	0	0.09	0.096	-0.006	0.301	1
SLC9A3-AS1	SSc	GERD	Dist	Prolif Basal	0.001	0.096	0.103	-0.007	0.301	1
RIF1	SSc	GERD	Dist	Prolif Basal	0.001	0.435	0.472	-0.037	0.302	1
MAPK9	SSc	GERD	Dist	Prolif Basal	-0.001	0.175	0.185	-0.01	0.302	1
ING2	SSc	GERD	Dist	Prolif Basal	0.02	0.434	0.455	-0.021	0.302	1
OTUD6B	SSc	GERD	Dist	Prolif Basal	0.011	0.103	0.099	0.004	0.302	1
AC013652.1	SSc	GERD	Dist	Prolif Basal	0	0.017	0.02	-0.003	0.302	1
LRP1	SSc	GERD	Dist	Prolif Basal	0.002	0.141	0.15	-0.009	0.302	1
GLCCI1	SSc	GERD	Dist	Prolif Basal	-0.002	0.039	0.043	-0.004	0.302	1
ARHGAP25	SSc	GERD	Dist	Prolif Basal	0.005	0.034	0.031	0.003	0.302	1
AL121832.2	SSc	GERD	Dist	Prolif Basal	-0.001	0.015	0.018	-0.003	0.302	1
MCM9	SSc	GERD	Dist	Prolif Basal	0	0.058	0.063	-0.005	0.302	1
SMTN	SSc	GERD	Dist	Prolif Basal	0	0.052	0.056	-0.004	0.302	1
ZNF71	SSc	GERD	Dist	Prolif Basal	0.006	0.037	0.034	0.003	0.302	1
WIZ	SSc	GERD	Dist	Prolif Basal	0.008	0.095	0.09	0.005	0.302	1
TXNDC11	SSc	GERD	Dist	Prolif Basal	0	0.075	0.08	-0.005	0.303	1
CHUK	SSc	GERD	Dist	Prolif Basal	0.007	0.065	0.061	0.004	0.303	1
TMED8	SSc	GERD	Dist	Prolif Basal	0	0.07	0.075	-0.005	0.303	1
ZNF627	SSc	GERD	Dist	Prolif Basal	0.003	0.02	0.018	0.002	0.303	1
RHOQ	SSc	GERD	Dist	Prolif Basal	0.007	0.054	0.05	0.004	0.303	1
AL355353.1	SSc	GERD	Dist	Prolif Basal	-0.001	0.012	0.015	-0.003	0.303	1
MOB3C	SSc	GERD	Dist	Prolif Basal	-0.002	0.058	0.062	-0.004	0.303	1
ABHD13	SSc	GERD	Dist	Prolif Basal	0.009	0.088	0.084	0.004	0.304	1
COASY	SSc	GERD	Dist	Prolif Basal	0.005	0.275	0.294	-0.019	0.304	1
RHOBTB3	SSc	GERD	Dist	Prolif Basal	-0.001	0.018	0.02	-0.002	0.304	1
ALKBH8	SSc	GERD	Dist	Prolif Basal	0.001	0.053	0.058	-0.005	0.305	1
CCDC117	SSc	GERD	Dist	Prolif Basal	0.003	0.121	0.13	-0.009	0.305	1
CDKL2	SSc	GERD	Dist	Prolif Basal	-0.001	0.011	0.013	-0.002	0.305	1
MED30	SSc	GERD	Dist	Prolif Basal	0.019	0.374	0.386	-0.012	0.305	1
SRGAP2	SSc	GERD	Dist	Prolif Basal	0.002	0.075	0.081	-0.006	0.305	1
TDP1	SSc	GERD	Dist	Prolif Basal	-0.001	0.106	0.112	-0.006	0.305	1
MSH5	SSc	GERD	Dist	Prolif Basal	-0.001	0.034	0.037	-0.003	0.305	1
TOMM40L	SSc	GERD	Dist	Prolif Basal	-0.001	0.033	0.036	-0.003	0.306	1
TMEM171	SSc	GERD	Dist	Prolif Basal	-0.002	0.015	0.017	-0.002	0.306	1
RAB3D	SSc	GERD	Dist	Prolif Basal	0.001	0.14	0.15	-0.01	0.306	1
INPP5A	SSc	GERD	Dist	Prolif Basal	0	0.049	0.054	-0.005	0.306	1
CRADD	SSc	GERD	Dist	Prolif Basal	0.002	0.072	0.078	-0.006	0.306	1
CCDC152	SSc	GERD	Dist	Prolif Basal	0.003	0.027	0.024	0.003	0.306	1
DOLPP1	SSc	GERD	Dist	Prolif Basal	0.003	0.076	0.082	-0.006	0.306	1
GAS1RR	SSc	GERD	Dist	Prolif Basal	0.002	0.046	0.051	-0.005	0.307	1
COPS8	SSc	GERD	Dist	Prolif Basal	0	0.306	0.325	-0.019	0.307	1
NRBP2	SSc	GERD	Dist	Prolif Basal	0.002	0.062	0.067	-0.005	0.307	1
VPS37B	SSc	GERD	Dist	Prolif Basal	0.011	0.102	0.098	0.004	0.307	1
CAMK2D	SSc	GERD	Dist	Prolif Basal	0	0.137	0.145	-0.008	0.307	1
UAP1L1	SSc	GERD	Dist	Prolif Basal	0	0.016	0.019	-0.003	0.308	1
HEATR5A	SSc	GERD	Dist	Prolif Basal	0	0.065	0.07	-0.005	0.308	1
AMOT	SSc	GERD	Dist	Prolif Basal	-0.003	0.042	0.046	-0.004	0.308	1
GPR137B	SSc	GERD	Dist	Prolif Basal	0	0.058	0.062	-0.004	0.308	1
ZNF793-AS1	SSc	GERD	Dist	Prolif Basal	-0.001	0.03	0.033	-0.003	0.308	1
SLC30A6	SSc	GERD	Dist	Prolif Basal	0.009	0.082	0.078	0.004	0.308	1
SLC16A10	SSc	GERD	Dist	Prolif Basal	-0.002	0.019	0.022	-0.003	0.308	1
DDX50	SSc	GERD	Dist	Prolif Basal	0.017	0.376	0.386	-0.01	0.309	1
ERBB2	SSc	GERD	Dist	Prolif Basal	0.004	0.256	0.274	-0.018	0.309	1
LRRC8E	SSc	GERD	Dist	Prolif Basal	0.004	0.021	0.019	0.002	0.309	1
GPR87	SSc	GERD	Dist	Prolif Basal	0.02	0.298	0.305	-0.007	0.31	1
NCF2	SSc	GERD	Dist	Prolif Basal	-0.001	0.021	0.024	-0.003	0.31	1
SCD5	SSc	GERD	Dist	Prolif Basal	0.001	0.061	0.066	-0.005	0.31	1
FMO4	SSc	GERD	Dist	Prolif Basal	0.005	0.031	0.028	0.003	0.311	1
RRP9	SSc	GERD	Dist	Prolif Basal	0.015	0.196	0.193	0.003	0.311	1
MAN1B1-DT	SSc	GERD	Dist	Prolif Basal	0	0.032	0.036	-0.004	0.311	1
FEN1	SSc	GERD	Dist	Prolif Basal	0	0.406	0.435	-0.029	0.311	1
TTLL4	SSc	GERD	Dist	Prolif Basal	-0.001	0.048	0.052	-0.004	0.311	1
ZNF816	SSc	GERD	Dist	Prolif Basal	0.003	0.031	0.028	0.003	0.312	1
MAGEE1	SSc	GERD	Dist	Prolif Basal	0.003	0.014	0.012	0.002	0.312	1
STON1	SSc	GERD	Dist	Prolif Basal	0	0.043	0.048	-0.005	0.312	1
TBK1	SSc	GERD	Dist	Prolif Basal	0.006	0.167	0.179	-0.012	0.312	1
FOXO4	SSc	GERD	Dist	Prolif Basal	0	0.016	0.018	-0.002	0.313	1
ZC3H7A	SSc	GERD	Dist	Prolif Basal	0.005	0.159	0.171	-0.012	0.313	1
AC023509.3	SSc	GERD	Dist	Prolif Basal	-0.001	0.012	0.014	-0.002	0.313	1
DCAF1	SSc	GERD	Dist	Prolif Basal	0.01	0.109	0.105	0.004	0.314	1
TRIAP1	SSc	GERD	Dist	Prolif Basal	0	0.391	0.416	-0.025	0.314	1
FZD5	SSc	GERD	Dist	Prolif Basal	-0.001	0.026	0.029	-0.003	0.314	1
AP001160.3	SSc	GERD	Dist	Prolif Basal	-0.002	0.016	0.018	-0.002	0.314	1
CD302	SSc	GERD	Dist	Prolif Basal	0.002	0.12	0.128	-0.008	0.314	1
TCTN3	SSc	GERD	Dist	Prolif Basal	0.013	0.156	0.153	0.003	0.314	1
ZNF865	SSc	GERD	Dist	Prolif Basal	0.005	0.032	0.029	0.003	0.315	1
LPAR3	SSc	GERD	Dist	Prolif Basal	-0.002	0.09	0.095	-0.005	0.316	1
TMED5	SSc	GERD	Dist	Prolif Basal	0.004	0.231	0.246	-0.015	0.316	1
FUT2	SSc	GERD	Dist	Prolif Basal	-0.001	0.027	0.03	-0.003	0.316	1
METTL3	SSc	GERD	Dist	Prolif Basal	0	0.125	0.132	-0.007	0.316	1
AC124283.1	SSc	GERD	Dist	Prolif Basal	0.005	0.025	0.022	0.003	0.316	1
ZNF860	SSc	GERD	Dist	Prolif Basal	0.003	0.014	0.012	0.002	0.317	1
AL136295.7	SSc	GERD	Dist	Prolif Basal	-0.001	0.012	0.014	-0.002	0.317	1
NUP50	SSc	GERD	Dist	Prolif Basal	0.018	0.348	0.359	-0.011	0.317	1
BTBD9	SSc	GERD	Dist	Prolif Basal	0	0.022	0.025	-0.003	0.317	1
RRP1B	SSc	GERD	Dist	Prolif Basal	0.002	0.256	0.269	-0.013	0.317	1
GNB2	SSc	GERD	Dist	Prolif Basal	-0.009	0.644	0.688	-0.044	0.317	1
CALU	SSc	GERD	Dist	Prolif Basal	0.003	0.305	0.326	-0.021	0.317	1
ARL14	SSc	GERD	Dist	Prolif Basal	0.001	0.016	0.018	-0.002	0.317	1
AL391560.2	SSc	GERD	Dist	Prolif Basal	0	0.011	0.013	-0.002	0.318	1
C15orf65	SSc	GERD	Dist	Prolif Basal	-0.001	0.011	0.013	-0.002	0.318	1
CYP2J2	SSc	GERD	Dist	Prolif Basal	-0.001	0.022	0.025	-0.003	0.318	1
E2F7	SSc	GERD	Dist	Prolif Basal	0.003	0.125	0.133	-0.008	0.318	1
SDHC	SSc	GERD	Dist	Prolif Basal	0.011	0.589	0.623	-0.034	0.318	1
GPC4	SSc	GERD	Dist	Prolif Basal	-0.001	0.037	0.04	-0.003	0.318	1
XIAP	SSc	GERD	Dist	Prolif Basal	0.017	0.266	0.267	-0.001	0.318	1
NOS1	SSc	GERD	Dist	Prolif Basal	0.006	0.025	0.022	0.003	0.318	1
GTPBP4	SSc	GERD	Dist	Prolif Basal	0.016	0.338	0.344	-0.006	0.319	1
AC005562.1	SSc	GERD	Dist	Prolif Basal	0.002	0.116	0.124	-0.008	0.319	1
MAGI3	SSc	GERD	Dist	Prolif Basal	0.003	0.125	0.134	-0.009	0.319	1
CRKL	SSc	GERD	Dist	Prolif Basal	0.004	0.145	0.155	-0.01	0.319	1
CHPT1	SSc	GERD	Dist	Prolif Basal	0.004	0.337	0.364	-0.027	0.319	1
OLFML2A	SSc	GERD	Dist	Prolif Basal	0.001	0.113	0.12	-0.007	0.319	1
DMD	SSc	GERD	Dist	Prolif Basal	-0.001	0.029	0.032	-0.003	0.319	1
NFE2L3	SSc	GERD	Dist	Prolif Basal	0.007	0.073	0.069	0.004	0.319	1
NTPCR	SSc	GERD	Dist	Prolif Basal	0.004	0.34	0.365	-0.025	0.32	1
TC2N	SSc	GERD	Dist	Prolif Basal	0.001	0.125	0.133	-0.008	0.32	1
JTB	SSc	GERD	Dist	Prolif Basal	-0.013	0.763	0.806	-0.043	0.32	1
MTO1	SSc	GERD	Dist	Prolif Basal	0.001	0.113	0.12	-0.007	0.32	1
SMYD4	SSc	GERD	Dist	Prolif Basal	0.002	0.07	0.075	-0.005	0.32	1
AL450326.1	SSc	GERD	Dist	Prolif Basal	-0.001	0.02	0.023	-0.003	0.32	1
ATP6V0A2	SSc	GERD	Dist	Prolif Basal	0.006	0.056	0.052	0.004	0.32	1
INPP4B	SSc	GERD	Dist	Prolif Basal	0	0.013	0.015	-0.002	0.32	1
PABPC4	SSc	GERD	Dist	Prolif Basal	-0.006	0.586	0.629	-0.043	0.321	1
CHPF2	SSc	GERD	Dist	Prolif Basal	0.007	0.041	0.038	0.003	0.321	1
GRWD1	SSc	GERD	Dist	Prolif Basal	0.006	0.233	0.25	-0.017	0.321	1
ENOPH1	SSc	GERD	Dist	Prolif Basal	0.017	0.341	0.348	-0.007	0.321	1
MAP10	SSc	GERD	Dist	Prolif Basal	0.003	0.015	0.013	0.002	0.321	1
ZNF256	SSc	GERD	Dist	Prolif Basal	-0.001	0.027	0.031	-0.004	0.321	1
CXorf56	SSc	GERD	Dist	Prolif Basal	0.008	0.081	0.077	0.004	0.321	1
DPY19L1	SSc	GERD	Dist	Prolif Basal	0	0.066	0.071	-0.005	0.321	1
NR4A1	SSc	GERD	Dist	Prolif Basal	-0.001	0.51	0.539	-0.029	0.322	1
FBXO38	SSc	GERD	Dist	Prolif Basal	0.001	0.067	0.072	-0.005	0.322	1
CYREN	SSc	GERD	Dist	Prolif Basal	0.014	0.154	0.152	0.002	0.322	1
HEATR1	SSc	GERD	Dist	Prolif Basal	0	0.155	0.163	-0.008	0.322	1
UGP2	SSc	GERD	Dist	Prolif Basal	-0.001	0.418	0.448	-0.03	0.322	1
ZNF565	SSc	GERD	Dist	Prolif Basal	-0.001	0.022	0.025	-0.003	0.323	1
KIF16B	SSc	GERD	Dist	Prolif Basal	0	0.204	0.215	-0.011	0.323	1
ZNF8	SSc	GERD	Dist	Prolif Basal	-0.001	0.029	0.032	-0.003	0.323	1
UBE2V1	SSc	GERD	Dist	Prolif Basal	-0.013	0.713	0.762	-0.049	0.323	1
DDI2	SSc	GERD	Dist	Prolif Basal	0	0.162	0.171	-0.009	0.323	1
FRS3	SSc	GERD	Dist	Prolif Basal	0.003	0.018	0.016	0.002	0.323	1
C1orf21	SSc	GERD	Dist	Prolif Basal	-0.008	0.627	0.673	-0.046	0.323	1
GPSM3	SSc	GERD	Dist	Prolif Basal	-0.002	0.028	0.031	-0.003	0.324	1
LRP8	SSc	GERD	Dist	Prolif Basal	0.004	0.064	0.06	0.004	0.324	1
HIGD1A	SSc	GERD	Dist	Prolif Basal	0.003	0.402	0.433	-0.031	0.324	1
RGMB	SSc	GERD	Dist	Prolif Basal	0	0.069	0.075	-0.006	0.324	1
KIRREL1	SSc	GERD	Dist	Prolif Basal	0.001	0.058	0.063	-0.005	0.324	1
AC132192.1	SSc	GERD	Dist	Prolif Basal	-0.001	0.022	0.025	-0.003	0.324	1
AL354707.1	SSc	GERD	Dist	Prolif Basal	0	0.019	0.021	-0.002	0.324	1
HLA-E	SSc	GERD	Dist	Prolif Basal	-0.013	0.79	0.828	-0.038	0.324	1
FBRSL1	SSc	GERD	Dist	Prolif Basal	0.005	0.108	0.117	-0.009	0.325	1
CLK2	SSc	GERD	Dist	Prolif Basal	0.002	0.07	0.076	-0.006	0.325	1
AP4B1	SSc	GERD	Dist	Prolif Basal	0.001	0.053	0.057	-0.004	0.325	1
HEATR3	SSc	GERD	Dist	Prolif Basal	-0.001	0.043	0.046	-0.003	0.326	1
SLFN11	SSc	GERD	Dist	Prolif Basal	0	0.098	0.104	-0.006	0.326	1
EVC	SSc	GERD	Dist	Prolif Basal	-0.001	0.018	0.02	-0.002	0.326	1
UBTD2	SSc	GERD	Dist	Prolif Basal	0.001	0.095	0.102	-0.007	0.326	1
CRELD1	SSc	GERD	Dist	Prolif Basal	0.001	0.052	0.056	-0.004	0.326	1
TUBG2	SSc	GERD	Dist	Prolif Basal	0	0.04	0.044	-0.004	0.327	1
RTN4IP1	SSc	GERD	Dist	Prolif Basal	0.005	0.045	0.042	0.003	0.327	1
TMEM39B	SSc	GERD	Dist	Prolif Basal	0.004	0.129	0.138	-0.009	0.328	1
Z93930.2	SSc	GERD	Dist	Prolif Basal	0	0.012	0.015	-0.003	0.328	1
SLC36A4	SSc	GERD	Dist	Prolif Basal	0.011	0.099	0.095	0.004	0.328	1
SEMA4D	SSc	GERD	Dist	Prolif Basal	0	0.036	0.04	-0.004	0.328	1
CDH13	SSc	GERD	Dist	Prolif Basal	0.009	0.282	0.306	-0.024	0.329	1
GLI3	SSc	GERD	Dist	Prolif Basal	0.013	0.135	0.132	0.003	0.329	1
MTX3	SSc	GERD	Dist	Prolif Basal	0.002	0.121	0.128	-0.007	0.329	1
UNK	SSc	GERD	Dist	Prolif Basal	0.002	0.097	0.103	-0.006	0.329	1
PPIL2	SSc	GERD	Dist	Prolif Basal	0.001	0.107	0.114	-0.007	0.329	1
FARSA	SSc	GERD	Dist	Prolif Basal	0.006	0.271	0.291	-0.02	0.33	1
SCFD2	SSc	GERD	Dist	Prolif Basal	0.001	0.085	0.091	-0.006	0.33	1
LRRC14	SSc	GERD	Dist	Prolif Basal	0.007	0.056	0.052	0.004	0.33	1
ERCC8	SSc	GERD	Dist	Prolif Basal	0	0.077	0.083	-0.006	0.33	1
OSBPL7	SSc	GERD	Dist	Prolif Basal	-0.001	0.012	0.014	-0.002	0.33	1
CEP78	SSc	GERD	Dist	Prolif Basal	0.001	0.255	0.27	-0.015	0.33	1
NAV2	SSc	GERD	Dist	Prolif Basal	0.014	0.187	0.185	0.002	0.331	1
ZNF561	SSc	GERD	Dist	Prolif Basal	0	0.107	0.114	-0.007	0.331	1
GOLGA5	SSc	GERD	Dist	Prolif Basal	0.001	0.144	0.153	-0.009	0.331	1
GTF3C3	SSc	GERD	Dist	Prolif Basal	0.001	0.153	0.163	-0.01	0.332	1
OTUD7A	SSc	GERD	Dist	Prolif Basal	0	0.015	0.017	-0.002	0.332	1
CAPZA1	SSc	GERD	Dist	Prolif Basal	-0.006	0.59	0.637	-0.047	0.332	1
ZNF615	SSc	GERD	Dist	Prolif Basal	-0.001	0.022	0.025	-0.003	0.332	1
TSPYL1	SSc	GERD	Dist	Prolif Basal	0.003	0.325	0.347	-0.022	0.332	1
OAF	SSc	GERD	Dist	Prolif Basal	0.011	0.105	0.102	0.003	0.333	1
MEST	SSc	GERD	Dist	Prolif Basal	0.006	0.068	0.064	0.004	0.333	1
PXK	SSc	GERD	Dist	Prolif Basal	-0.001	0.095	0.102	-0.007	0.333	1
FAM71E1	SSc	GERD	Dist	Prolif Basal	0	0.028	0.031	-0.003	0.333	1
MAPK13	SSc	GERD	Dist	Prolif Basal	-0.003	0.479	0.508	-0.029	0.333	1
MAGEF1	SSc	GERD	Dist	Prolif Basal	0.005	0.289	0.31	-0.021	0.333	1
RDH10	SSc	GERD	Dist	Prolif Basal	0.011	0.102	0.099	0.003	0.333	1
NQO2	SSc	GERD	Dist	Prolif Basal	0.016	0.396	0.407	-0.011	0.333	1
ZNF441	SSc	GERD	Dist	Prolif Basal	-0.001	0.013	0.015	-0.002	0.334	1
PPTC7	SSc	GERD	Dist	Prolif Basal	0.001	0.148	0.157	-0.009	0.334	1
AL356599.1	SSc	GERD	Dist	Prolif Basal	0.004	0.038	0.034	0.004	0.334	1
JPH1	SSc	GERD	Dist	Prolif Basal	0	0.039	0.043	-0.004	0.334	1
LIMK2	SSc	GERD	Dist	Prolif Basal	0.013	0.213	0.212	0.001	0.334	1
PLEKHA7	SSc	GERD	Dist	Prolif Basal	0.002	0.018	0.016	0.002	0.335	1
SMC4	SSc	GERD	Dist	Prolif Basal	-0.005	0.604	0.64	-0.036	0.335	1
ZNF182	SSc	GERD	Dist	Prolif Basal	0	0.03	0.034	-0.004	0.335	1
RTL8B	SSc	GERD	Dist	Prolif Basal	0.001	0.152	0.16	-0.008	0.336	1
DLG2	SSc	GERD	Dist	Prolif Basal	-0.002	0.044	0.047	-0.003	0.336	1
COL7A1	SSc	GERD	Dist	Prolif Basal	0.017	0.188	0.188	0	0.336	1
EFHD2	SSc	GERD	Dist	Prolif Basal	0.001	0.434	0.471	-0.037	0.336	1
NAALADL2	SSc	GERD	Dist	Prolif Basal	-0.001	0.023	0.025	-0.002	0.336	1
ETV5	SSc	GERD	Dist	Prolif Basal	0.003	0.014	0.012	0.002	0.337	1
SLCO2A1	SSc	GERD	Dist	Prolif Basal	0.006	0.043	0.04	0.003	0.337	1
EFCAB2	SSc	GERD	Dist	Prolif Basal	-0.002	0.06	0.064	-0.004	0.337	1
SBF2-AS1	SSc	GERD	Dist	Prolif Basal	0.007	0.128	0.138	-0.01	0.337	1
COPS2	SSc	GERD	Dist	Prolif Basal	0.013	0.524	0.558	-0.034	0.337	1
AL392172.1	SSc	GERD	Dist	Prolif Basal	0	0.067	0.072	-0.005	0.337	1
HOMER1	SSc	GERD	Dist	Prolif Basal	-0.001	0.094	0.1	-0.006	0.337	1
TBC1D16	SSc	GERD	Dist	Prolif Basal	0.004	0.023	0.021	0.002	0.337	1
AC092428.1	SSc	GERD	Dist	Prolif Basal	-0.001	0.011	0.013	-0.002	0.338	1
CCDC71	SSc	GERD	Dist	Prolif Basal	0.005	0.051	0.047	0.004	0.338	1
RBMS1	SSc	GERD	Dist	Prolif Basal	0.001	0.287	0.304	-0.017	0.338	1
CCL20	SSc	GERD	Dist	Prolif Basal	0.026	0.093	0.089	0.004	0.338	1
EPS15L1	SSc	GERD	Dist	Prolif Basal	0.001	0.091	0.097	-0.006	0.339	1
ATXN7L2	SSc	GERD	Dist	Prolif Basal	0	0.013	0.015	-0.002	0.339	1
RGP1	SSc	GERD	Dist	Prolif Basal	0.002	0.044	0.048	-0.004	0.339	1
VPS9D1	SSc	GERD	Dist	Prolif Basal	0	0.027	0.03	-0.003	0.34	1
HNRNPU	SSc	GERD	Dist	Prolif Basal	-0.013	0.824	0.862	-0.038	0.34	1
KIAA0825	SSc	GERD	Dist	Prolif Basal	0	0.035	0.039	-0.004	0.34	1
TTBK2	SSc	GERD	Dist	Prolif Basal	0.001	0.056	0.06	-0.004	0.34	1
DNAJC19	SSc	GERD	Dist	Prolif Basal	0.006	0.642	0.68	-0.038	0.34	1
ZNF740	SSc	GERD	Dist	Prolif Basal	-0.001	0.063	0.068	-0.005	0.34	1
MID1	SSc	GERD	Dist	Prolif Basal	0.014	0.159	0.156	0.003	0.34	1
SGPL1	SSc	GERD	Dist	Prolif Basal	0.01	0.124	0.121	0.003	0.34	1
MAP3K21	SSc	GERD	Dist	Prolif Basal	0	0.047	0.052	-0.005	0.341	1
RCC1	SSc	GERD	Dist	Prolif Basal	0.004	0.225	0.24	-0.015	0.341	1
SLC25A28	SSc	GERD	Dist	Prolif Basal	0.004	0.223	0.238	-0.015	0.341	1
ZBTB44	SSc	GERD	Dist	Prolif Basal	0.014	0.325	0.327	-0.002	0.341	1
DYRK2	SSc	GERD	Dist	Prolif Basal	0.003	0.093	0.1	-0.007	0.341	1
SUV39H1	SSc	GERD	Dist	Prolif Basal	0.001	0.062	0.067	-0.005	0.342	1
SCMH1	SSc	GERD	Dist	Prolif Basal	0.006	0.075	0.071	0.004	0.342	1
GRPEL2	SSc	GERD	Dist	Prolif Basal	0.008	0.081	0.077	0.004	0.342	1
SOX2-OT	SSc	GERD	Dist	Prolif Basal	0.001	0.021	0.023	-0.002	0.342	1
AC010226.1	SSc	GERD	Dist	Prolif Basal	0	0.018	0.021	-0.003	0.342	1
COMT	SSc	GERD	Dist	Prolif Basal	0.003	0.907	0.922	-0.015	0.343	1
TNFRSF1A	SSc	GERD	Dist	Prolif Basal	0	0.467	0.502	-0.035	0.343	1
XPR1	SSc	GERD	Dist	Prolif Basal	0.01	0.094	0.091	0.003	0.343	1
PAPSS2	SSc	GERD	Dist	Prolif Basal	-0.002	0.014	0.017	-0.003	0.343	1
TRIM14	SSc	GERD	Dist	Prolif Basal	0.009	0.139	0.135	0.004	0.343	1
HIST1H3E	SSc	GERD	Dist	Prolif Basal	0.003	0.031	0.028	0.003	0.343	1
HIST1H4E	SSc	GERD	Dist	Prolif Basal	0.001	0.08	0.086	-0.006	0.343	1
SMG7	SSc	GERD	Dist	Prolif Basal	0.002	0.13	0.138	-0.008	0.343	1
ATG7	SSc	GERD	Dist	Prolif Basal	0.001	0.086	0.091	-0.005	0.343	1
SCRN1	SSc	GERD	Dist	Prolif Basal	0	0.11	0.117	-0.007	0.343	1
ZFP3	SSc	GERD	Dist	Prolif Basal	0.004	0.022	0.02	0.002	0.344	1
PAK6	SSc	GERD	Dist	Prolif Basal	0.003	0.119	0.127	-0.008	0.344	1
NOL8	SSc	GERD	Dist	Prolif Basal	0.005	0.308	0.33	-0.022	0.344	1
COX19	SSc	GERD	Dist	Prolif Basal	0.015	0.227	0.226	0.001	0.344	1
WNT10B	SSc	GERD	Dist	Prolif Basal	0.004	0.02	0.017	0.003	0.344	1
PRMT9	SSc	GERD	Dist	Prolif Basal	0.008	0.047	0.044	0.003	0.344	1
NCR3LG1	SSc	GERD	Dist	Prolif Basal	-0.002	0.012	0.014	-0.002	0.345	1
C5orf66-AS1	SSc	GERD	Dist	Prolif Basal	0.003	0.391	0.414	-0.023	0.345	1
ZDHHC23	SSc	GERD	Dist	Prolif Basal	-0.001	0.043	0.046	-0.003	0.345	1
MIPEP	SSc	GERD	Dist	Prolif Basal	0.005	0.181	0.193	-0.012	0.345	1
FOXE1	SSc	GERD	Dist	Prolif Basal	0.008	0.103	0.098	0.005	0.345	1
KCTD17	SSc	GERD	Dist	Prolif Basal	0.001	0.03	0.033	-0.003	0.345	1
ELP6	SSc	GERD	Dist	Prolif Basal	0.006	0.329	0.357	-0.028	0.346	1
TBC1D8	SSc	GERD	Dist	Prolif Basal	0	0.045	0.049	-0.004	0.346	1
SLC25A32	SSc	GERD	Dist	Prolif Basal	0.01	0.095	0.092	0.003	0.346	1
EFCAB14	SSc	GERD	Dist	Prolif Basal	0.015	0.233	0.232	0.001	0.347	1
UQCRC1	SSc	GERD	Dist	Prolif Basal	-0.001	0.789	0.833	-0.044	0.347	1
DNAJC11	SSc	GERD	Dist	Prolif Basal	0.003	0.122	0.129	-0.007	0.347	1
CNTROB	SSc	GERD	Dist	Prolif Basal	0.005	0.064	0.061	0.003	0.347	1
CATSPER2	SSc	GERD	Dist	Prolif Basal	-0.001	0.031	0.034	-0.003	0.347	1
LINC01133	SSc	GERD	Dist	Prolif Basal	0	0.357	0.378	-0.021	0.347	1
STK17A	SSc	GERD	Dist	Prolif Basal	0.018	0.254	0.257	-0.003	0.347	1
POLI	SSc	GERD	Dist	Prolif Basal	0.001	0.062	0.067	-0.005	0.348	1
LINC00511	SSc	GERD	Dist	Prolif Basal	0.016	0.134	0.131	0.003	0.348	1
MAP2	SSc	GERD	Dist	Prolif Basal	0.001	0.07	0.075	-0.005	0.348	1
MKKS	SSc	GERD	Dist	Prolif Basal	0.015	0.237	0.238	-0.001	0.349	1
NOP14-AS1	SSc	GERD	Dist	Prolif Basal	0.001	0.057	0.061	-0.004	0.349	1
CDC42SE2	SSc	GERD	Dist	Prolif Basal	0.015	0.179	0.177	0.002	0.349	1
P2RY11	SSc	GERD	Dist	Prolif Basal	0.003	0.013	0.012	0.001	0.349	1
POLR3G	SSc	GERD	Dist	Prolif Basal	0.008	0.073	0.069	0.004	0.349	1
VARS	SSc	GERD	Dist	Prolif Basal	0.013	0.16	0.157	0.003	0.349	1
IL12RB2	SSc	GERD	Dist	Prolif Basal	0.003	0.019	0.017	0.002	0.35	1
PARD3	SSc	GERD	Dist	Prolif Basal	0.018	0.294	0.299	-0.005	0.35	1
SSRP1	SSc	GERD	Dist	Prolif Basal	0.013	0.544	0.573	-0.029	0.35	1
TASP1	SSc	GERD	Dist	Prolif Basal	0.004	0.103	0.11	-0.007	0.35	1
PATZ1	SSc	GERD	Dist	Prolif Basal	0.008	0.051	0.048	0.003	0.35	1
CEP85	SSc	GERD	Dist	Prolif Basal	0	0.079	0.085	-0.006	0.351	1
TRIM2	SSc	GERD	Dist	Prolif Basal	0.001	0.029	0.032	-0.003	0.351	1
SH2D3A	SSc	GERD	Dist	Prolif Basal	0.012	0.107	0.103	0.004	0.351	1
RBBP6	SSc	GERD	Dist	Prolif Basal	0.016	0.45	0.467	-0.017	0.351	1
AC092718.4	SSc	GERD	Dist	Prolif Basal	0.006	0.063	0.06	0.003	0.351	1
SLX4	SSc	GERD	Dist	Prolif Basal	-0.001	0.023	0.025	-0.002	0.352	1
AC004943.2	SSc	GERD	Dist	Prolif Basal	0	0.02	0.023	-0.003	0.352	1
SULF1	SSc	GERD	Dist	Prolif Basal	0.003	0.02	0.017	0.003	0.352	1
SHQ1	SSc	GERD	Dist	Prolif Basal	0.009	0.1	0.096	0.004	0.352	1
TUSC1	SSc	GERD	Dist	Prolif Basal	0.004	0.401	0.431	-0.03	0.352	1
PLEKHA2	SSc	GERD	Dist	Prolif Basal	0	0.029	0.032	-0.003	0.352	1
ZBTB2	SSc	GERD	Dist	Prolif Basal	0.006	0.045	0.042	0.003	0.353	1
RUSC2	SSc	GERD	Dist	Prolif Basal	0	0.019	0.022	-0.003	0.353	1
KPNA1	SSc	GERD	Dist	Prolif Basal	0.003	0.156	0.166	-0.01	0.353	1
ATP7A	SSc	GERD	Dist	Prolif Basal	0.001	0.101	0.107	-0.006	0.353	1
DPH2	SSc	GERD	Dist	Prolif Basal	0.002	0.102	0.108	-0.006	0.353	1
SARM1	SSc	GERD	Dist	Prolif Basal	-0.001	0.014	0.016	-0.002	0.354	1
LSM8	SSc	GERD	Dist	Prolif Basal	-0.009	0.726	0.768	-0.042	0.354	1
INTS8	SSc	GERD	Dist	Prolif Basal	-0.002	0.101	0.107	-0.006	0.354	1
SASH1	SSc	GERD	Dist	Prolif Basal	0.017	0.263	0.265	-0.002	0.354	1
CNOT3	SSc	GERD	Dist	Prolif Basal	0.009	0.149	0.145	0.004	0.354	1
E4F1	SSc	GERD	Dist	Prolif Basal	0.004	0.07	0.076	-0.006	0.354	1
MED24	SSc	GERD	Dist	Prolif Basal	0.012	0.115	0.112	0.003	0.354	1
ENHO	SSc	GERD	Dist	Prolif Basal	0	0.011	0.013	-0.002	0.354	1
CACYBP	SSc	GERD	Dist	Prolif Basal	0.005	0.715	0.754	-0.039	0.354	1
ALG6	SSc	GERD	Dist	Prolif Basal	0.002	0.153	0.162	-0.009	0.355	1
ASNSD1	SSc	GERD	Dist	Prolif Basal	0.018	0.179	0.18	-0.001	0.355	1
USP4	SSc	GERD	Dist	Prolif Basal	0.013	0.153	0.15	0.003	0.355	1
TIMM50	SSc	GERD	Dist	Prolif Basal	0.004	0.277	0.294	-0.017	0.355	1
C9orf40	SSc	GERD	Dist	Prolif Basal	0.002	0.138	0.146	-0.008	0.355	1
HDAC4	SSc	GERD	Dist	Prolif Basal	0	0.046	0.05	-0.004	0.355	1
RRAGB	SSc	GERD	Dist	Prolif Basal	0.002	0.08	0.085	-0.005	0.355	1
DGCR2	SSc	GERD	Dist	Prolif Basal	0.004	0.122	0.13	-0.008	0.355	1
ALS2	SSc	GERD	Dist	Prolif Basal	-0.002	0.029	0.032	-0.003	0.355	1
MICU2	SSc	GERD	Dist	Prolif Basal	0.004	0.319	0.34	-0.021	0.355	1
LEPROT	SSc	GERD	Dist	Prolif Basal	0.002	0.441	0.474	-0.033	0.356	1
EIF1AD	SSc	GERD	Dist	Prolif Basal	0.001	0.093	0.099	-0.006	0.356	1
CASC3	SSc	GERD	Dist	Prolif Basal	0.013	0.18	0.178	0.002	0.356	1
LRRC59	SSc	GERD	Dist	Prolif Basal	0.018	0.332	0.339	-0.007	0.356	1
FAM174C	SSc	GERD	Dist	Prolif Basal	-0.003	0.563	0.603	-0.04	0.356	1
TRMT1	SSc	GERD	Dist	Prolif Basal	0.004	0.142	0.151	-0.009	0.356	1
ZNF208	SSc	GERD	Dist	Prolif Basal	-0.001	0.011	0.013	-0.002	0.356	1
ZNF425	SSc	GERD	Dist	Prolif Basal	-0.001	0.013	0.015	-0.002	0.357	1
VGLL3	SSc	GERD	Dist	Prolif Basal	0.003	0.024	0.022	0.002	0.357	1
HSF4	SSc	GERD	Dist	Prolif Basal	0.003	0.017	0.015	0.002	0.357	1
SNX25	SSc	GERD	Dist	Prolif Basal	-0.001	0.028	0.031	-0.003	0.357	1
RNF207	SSc	GERD	Dist	Prolif Basal	0.013	0.094	0.091	0.003	0.357	1
ZNF185	SSc	GERD	Dist	Prolif Basal	0.014	0.206	0.205	0.001	0.357	1
ENTPD2	SSc	GERD	Dist	Prolif Basal	0.004	0.029	0.026	0.003	0.357	1
RANBP2	SSc	GERD	Dist	Prolif Basal	0.003	0.249	0.265	-0.016	0.358	1
RARS	SSc	GERD	Dist	Prolif Basal	0.014	0.407	0.415	-0.008	0.358	1
AP002495.1	SSc	GERD	Dist	Prolif Basal	-0.001	0.056	0.06	-0.004	0.358	1
ZFP37	SSc	GERD	Dist	Prolif Basal	0	0.037	0.04	-0.003	0.359	1
HIP1	SSc	GERD	Dist	Prolif Basal	0.008	0.084	0.08	0.004	0.359	1
PSEN1	SSc	GERD	Dist	Prolif Basal	0.011	0.125	0.122	0.003	0.359	1
BAG5	SSc	GERD	Dist	Prolif Basal	0.004	0.371	0.398	-0.027	0.359	1
EYA3	SSc	GERD	Dist	Prolif Basal	0.002	0.121	0.129	-0.008	0.359	1
AC231981.1	SSc	GERD	Dist	Prolif Basal	0.003	0.013	0.011	0.002	0.36	1
TMEM184C	SSc	GERD	Dist	Prolif Basal	-0.002	0.085	0.09	-0.005	0.36	1
HIRA	SSc	GERD	Dist	Prolif Basal	0.008	0.061	0.058	0.003	0.36	1
CDK2	SSc	GERD	Dist	Prolif Basal	0.004	0.158	0.168	-0.01	0.36	1
ATP13A2	SSc	GERD	Dist	Prolif Basal	0.001	0.07	0.075	-0.005	0.361	1
IQSEC1	SSc	GERD	Dist	Prolif Basal	0.005	0.053	0.05	0.003	0.361	1
CPSF6	SSc	GERD	Dist	Prolif Basal	0.002	0.359	0.385	-0.026	0.361	1
AZIN1-AS1	SSc	GERD	Dist	Prolif Basal	0	0.029	0.032	-0.003	0.361	1
CAMK1	SSc	GERD	Dist	Prolif Basal	0.001	0.052	0.056	-0.004	0.361	1
PCGF3	SSc	GERD	Dist	Prolif Basal	0.011	0.122	0.119	0.003	0.361	1
TOP1MT	SSc	GERD	Dist	Prolif Basal	0.005	0.2	0.213	-0.013	0.361	1
FDX1	SSc	GERD	Dist	Prolif Basal	0.016	0.431	0.452	-0.021	0.361	1
VBP1	SSc	GERD	Dist	Prolif Basal	-0.003	0.489	0.523	-0.034	0.361	1
SPIN4	SSc	GERD	Dist	Prolif Basal	0.007	0.069	0.066	0.003	0.361	1
CTNS	SSc	GERD	Dist	Prolif Basal	0	0.025	0.028	-0.003	0.362	1
AL133353.1	SSc	GERD	Dist	Prolif Basal	0.003	0.017	0.015	0.002	0.362	1
MTA1	SSc	GERD	Dist	Prolif Basal	0.01	0.169	0.183	-0.014	0.362	1
FANK1	SSc	GERD	Dist	Prolif Basal	0.001	0.025	0.027	-0.002	0.362	1
HIST1H2BO	SSc	GERD	Dist	Prolif Basal	-0.002	0.016	0.018	-0.002	0.362	1
MYORG	SSc	GERD	Dist	Prolif Basal	0.003	0.019	0.017	0.002	0.362	1
ASCC2	SSc	GERD	Dist	Prolif Basal	0.014	0.164	0.162	0.002	0.362	1
ZNF746	SSc	GERD	Dist	Prolif Basal	0.002	0.046	0.05	-0.004	0.363	1
MFSD14A	SSc	GERD	Dist	Prolif Basal	0.002	0.2	0.211	-0.011	0.363	1
ZNF577	SSc	GERD	Dist	Prolif Basal	0	0.028	0.031	-0.003	0.363	1
HASPIN	SSc	GERD	Dist	Prolif Basal	-0.001	0.022	0.025	-0.003	0.363	1
ULBP3	SSc	GERD	Dist	Prolif Basal	0.001	0.016	0.018	-0.002	0.364	1
TOMM34	SSc	GERD	Dist	Prolif Basal	0.012	0.12	0.117	0.003	0.364	1
ZNF502	SSc	GERD	Dist	Prolif Basal	0	0.043	0.047	-0.004	0.364	1
BRD2	SSc	GERD	Dist	Prolif Basal	0.015	0.52	0.547	-0.027	0.364	1
DPH6	SSc	GERD	Dist	Prolif Basal	0.003	0.173	0.183	-0.01	0.364	1
SPRYD7	SSc	GERD	Dist	Prolif Basal	0.018	0.226	0.227	-0.001	0.364	1
CDC123	SSc	GERD	Dist	Prolif Basal	-0.001	0.513	0.554	-0.041	0.365	1
CNST	SSc	GERD	Dist	Prolif Basal	0	0.059	0.064	-0.005	0.365	1
FAM122A	SSc	GERD	Dist	Prolif Basal	0	0.083	0.088	-0.005	0.365	1
INPP4A	SSc	GERD	Dist	Prolif Basal	-0.001	0.025	0.027	-0.002	0.365	1
JKAMP	SSc	GERD	Dist	Prolif Basal	0.007	0.206	0.221	-0.015	0.365	1
PCDH7	SSc	GERD	Dist	Prolif Basal	0.022	0.341	0.352	-0.011	0.366	1
FOXN1	SSc	GERD	Dist	Prolif Basal	0.002	0.057	0.062	-0.005	0.366	1
OGFR	SSc	GERD	Dist	Prolif Basal	0.007	0.214	0.229	-0.015	0.366	1
NT5DC1	SSc	GERD	Dist	Prolif Basal	0.015	0.5	0.524	-0.024	0.366	1
NPL	SSc	GERD	Dist	Prolif Basal	0.007	0.072	0.068	0.004	0.366	1
ANKRD17	SSc	GERD	Dist	Prolif Basal	0.001	0.325	0.343	-0.018	0.366	1
TMEM33	SSc	GERD	Dist	Prolif Basal	0.015	0.272	0.274	-0.002	0.366	1
ZNF689	SSc	GERD	Dist	Prolif Basal	0	0.048	0.052	-0.004	0.367	1
NDEL1	SSc	GERD	Dist	Prolif Basal	0.002	0.157	0.166	-0.009	0.367	1
SLC12A9-AS1	SSc	GERD	Dist	Prolif Basal	0.004	0.026	0.023	0.003	0.367	1
PTPRD-AS1	SSc	GERD	Dist	Prolif Basal	0	0.012	0.014	-0.002	0.367	1
BORCS5	SSc	GERD	Dist	Prolif Basal	0.004	0.124	0.132	-0.008	0.367	1
SRC	SSc	GERD	Dist	Prolif Basal	0.001	0.064	0.068	-0.004	0.368	1
MTRF1L	SSc	GERD	Dist	Prolif Basal	0.01	0.143	0.14	0.003	0.368	1
PRPF6	SSc	GERD	Dist	Prolif Basal	0.004	0.414	0.451	-0.037	0.368	1
RNF139-AS1	SSc	GERD	Dist	Prolif Basal	0.003	0.014	0.012	0.002	0.368	1
VCAM1	SSc	GERD	Dist	Prolif Basal	0.004	0.013	0.011	0.002	0.368	1
MINDY4	SSc	GERD	Dist	Prolif Basal	0.001	0.028	0.031	-0.003	0.368	1
CAMKK1	SSc	GERD	Dist	Prolif Basal	-0.001	0.024	0.027	-0.003	0.368	1
TTC28	SSc	GERD	Dist	Prolif Basal	0	0.029	0.032	-0.003	0.369	1
BAZ2A	SSc	GERD	Dist	Prolif Basal	0.004	0.172	0.184	-0.012	0.369	1
SLC35G2	SSc	GERD	Dist	Prolif Basal	0.003	0.022	0.02	0.002	0.369	1
CCT6A	SSc	GERD	Dist	Prolif Basal	-0.014	0.772	0.825	-0.053	0.369	1
CHAF1B	SSc	GERD	Dist	Prolif Basal	0.003	0.14	0.148	-0.008	0.369	1
AGAP1	SSc	GERD	Dist	Prolif Basal	0.008	0.082	0.078	0.004	0.369	1
SLC35F2	SSc	GERD	Dist	Prolif Basal	0.007	0.099	0.095	0.004	0.37	1
AC005696.1	SSc	GERD	Dist	Prolif Basal	0.004	0.018	0.016	0.002	0.37	1
PPARGC1B	SSc	GERD	Dist	Prolif Basal	0.01	0.142	0.138	0.004	0.37	1
DIP2B	SSc	GERD	Dist	Prolif Basal	0.012	0.126	0.123	0.003	0.37	1
AL033384.1	SSc	GERD	Dist	Prolif Basal	0.004	0.037	0.034	0.003	0.371	1
PDCL3	SSc	GERD	Dist	Prolif Basal	0.019	0.393	0.41	-0.017	0.371	1
ABCC4	SSc	GERD	Dist	Prolif Basal	0.004	0.04	0.037	0.003	0.371	1
TMEM254	SSc	GERD	Dist	Prolif Basal	0.005	0.157	0.168	-0.011	0.371	1
PPAN	SSc	GERD	Dist	Prolif Basal	0.017	0.261	0.265	-0.004	0.371	1
SERPINI1	SSc	GERD	Dist	Prolif Basal	0.006	0.036	0.033	0.003	0.372	1
PWP1	SSc	GERD	Dist	Prolif Basal	0.002	0.432	0.464	-0.032	0.372	1
RASSF8-AS1	SSc	GERD	Dist	Prolif Basal	0.003	0.016	0.014	0.002	0.372	1
ELOVL7	SSc	GERD	Dist	Prolif Basal	-0.001	0.012	0.014	-0.002	0.372	1
C5orf30	SSc	GERD	Dist	Prolif Basal	0.008	0.091	0.088	0.003	0.373	1
SNX8	SSc	GERD	Dist	Prolif Basal	0.002	0.07	0.075	-0.005	0.373	1
ZNF334	SSc	GERD	Dist	Prolif Basal	0.003	0.023	0.02	0.003	0.373	1
SLC30A4	SSc	GERD	Dist	Prolif Basal	0.004	0.028	0.025	0.003	0.374	1
SIPA1L2	SSc	GERD	Dist	Prolif Basal	0.002	0.124	0.132	-0.008	0.374	1
AL031058.1	SSc	GERD	Dist	Prolif Basal	0.004	0.067	0.072	-0.005	0.374	1
CAPN3	SSc	GERD	Dist	Prolif Basal	-0.001	0.013	0.015	-0.002	0.374	1
MAPK8IP3	SSc	GERD	Dist	Prolif Basal	0.001	0.027	0.03	-0.003	0.374	1
SNAPC4	SSc	GERD	Dist	Prolif Basal	-0.001	0.036	0.04	-0.004	0.374	1
ADORA2B	SSc	GERD	Dist	Prolif Basal	0.004	0.254	0.27	-0.016	0.375	1
POU2F1	SSc	GERD	Dist	Prolif Basal	-0.001	0.119	0.126	-0.007	0.375	1
TRIL	SSc	GERD	Dist	Prolif Basal	0.002	0.023	0.02	0.003	0.375	1
STK11	SSc	GERD	Dist	Prolif Basal	0.006	0.229	0.245	-0.016	0.375	1
PARN	SSc	GERD	Dist	Prolif Basal	0.006	0.175	0.186	-0.011	0.375	1
ITPKC	SSc	GERD	Dist	Prolif Basal	0.016	0.198	0.198	0	0.375	1
TANK	SSc	GERD	Dist	Prolif Basal	0.004	0.302	0.322	-0.02	0.376	1
OAS1	SSc	GERD	Dist	Prolif Basal	0.013	0.179	0.194	-0.015	0.376	1
TBC1D31	SSc	GERD	Dist	Prolif Basal	0	0.061	0.065	-0.004	0.376	1
SLC6A11	SSc	GERD	Dist	Prolif Basal	0.004	0.061	0.066	-0.005	0.376	1
PIM2	SSc	GERD	Dist	Prolif Basal	0.004	0.032	0.03	0.002	0.376	1
TRIM22	SSc	GERD	Dist	Prolif Basal	0.016	0.218	0.217	0.001	0.376	1
NDUFS1	SSc	GERD	Dist	Prolif Basal	0	0.386	0.415	-0.029	0.376	1
ZNF23	SSc	GERD	Dist	Prolif Basal	-0.001	0.045	0.049	-0.004	0.376	1
AP001596.1	SSc	GERD	Dist	Prolif Basal	0.001	0.021	0.023	-0.002	0.376	1
GPATCH1	SSc	GERD	Dist	Prolif Basal	0.001	0.113	0.12	-0.007	0.377	1
C2orf68	SSc	GERD	Dist	Prolif Basal	0.011	0.12	0.118	0.002	0.377	1
GARS	SSc	GERD	Dist	Prolif Basal	0.015	0.277	0.28	-0.003	0.377	1
RNF185	SSc	GERD	Dist	Prolif Basal	0.008	0.081	0.078	0.003	0.377	1
MICU1	SSc	GERD	Dist	Prolif Basal	0.016	0.286	0.29	-0.004	0.378	1
TLE4	SSc	GERD	Dist	Prolif Basal	0.02	0.409	0.423	-0.014	0.378	1
GGCT	SSc	GERD	Dist	Prolif Basal	-0.002	0.85	0.88	-0.03	0.378	1
AL662797.1	SSc	GERD	Dist	Prolif Basal	-0.001	0.011	0.013	-0.002	0.379	1
ANKRD33B	SSc	GERD	Dist	Prolif Basal	0.004	0.027	0.024	0.003	0.379	1
ZC2HC1C	SSc	GERD	Dist	Prolif Basal	-0.001	0.019	0.022	-0.003	0.379	1
PDE5A	SSc	GERD	Dist	Prolif Basal	0.003	0.015	0.013	0.002	0.379	1
PGK1	SSc	GERD	Dist	Prolif Basal	-0.011	0.811	0.848	-0.037	0.379	1
AL162377.1	SSc	GERD	Dist	Prolif Basal	0	0.018	0.02	-0.002	0.38	1
LONRF1	SSc	GERD	Dist	Prolif Basal	-0.002	0.094	0.1	-0.006	0.38	1
ZC3H4	SSc	GERD	Dist	Prolif Basal	0.012	0.139	0.136	0.003	0.38	1
RTL10	SSc	GERD	Dist	Prolif Basal	0.009	0.092	0.089	0.003	0.38	1
CERCAM	SSc	GERD	Dist	Prolif Basal	0	0.017	0.019	-0.002	0.38	1
LRRC1	SSc	GERD	Dist	Prolif Basal	0.004	0.176	0.187	-0.011	0.38	1
PARS2	SSc	GERD	Dist	Prolif Basal	-0.001	0.028	0.03	-0.002	0.38	1
TTLL11	SSc	GERD	Dist	Prolif Basal	0.003	0.016	0.014	0.002	0.38	1
ERO1A	SSc	GERD	Dist	Prolif Basal	0.008	0.228	0.243	-0.015	0.38	1
TLR2	SSc	GERD	Dist	Prolif Basal	0.001	0.018	0.016	0.002	0.381	1
CCNJL	SSc	GERD	Dist	Prolif Basal	-0.001	0.047	0.051	-0.004	0.381	1
MGAT4A	SSc	GERD	Dist	Prolif Basal	0.002	0.017	0.015	0.002	0.381	1
PIK3C2B	SSc	GERD	Dist	Prolif Basal	0	0.041	0.045	-0.004	0.381	1
RBM48	SSc	GERD	Dist	Prolif Basal	0.001	0.093	0.099	-0.006	0.382	1
ZNF24	SSc	GERD	Dist	Prolif Basal	0.004	0.269	0.286	-0.017	0.382	1
SCAMP3	SSc	GERD	Dist	Prolif Basal	0.005	0.18	0.192	-0.012	0.382	1
SNAP23	SSc	GERD	Dist	Prolif Basal	0.001	0.203	0.214	-0.011	0.382	1
PLPP3	SSc	GERD	Dist	Prolif Basal	0.009	0.076	0.073	0.003	0.382	1
WDR53	SSc	GERD	Dist	Prolif Basal	0.001	0.06	0.065	-0.005	0.383	1
ZNF436	SSc	GERD	Dist	Prolif Basal	0.008	0.065	0.062	0.003	0.383	1
TIMM23	SSc	GERD	Dist	Prolif Basal	0.002	0.225	0.238	-0.013	0.383	1
TMEM80	SSc	GERD	Dist	Prolif Basal	0.006	0.167	0.178	-0.011	0.383	1
TMEM132A	SSc	GERD	Dist	Prolif Basal	0.006	0.098	0.104	-0.006	0.384	1
C17orf80	SSc	GERD	Dist	Prolif Basal	0.001	0.091	0.096	-0.005	0.384	1
NORAD	SSc	GERD	Dist	Prolif Basal	-0.002	0.479	0.512	-0.033	0.384	1
GMPR	SSc	GERD	Dist	Prolif Basal	-0.001	0.029	0.032	-0.003	0.384	1
FBXL20	SSc	GERD	Dist	Prolif Basal	0	0.067	0.071	-0.004	0.384	1
PIGM	SSc	GERD	Dist	Prolif Basal	0.001	0.083	0.088	-0.005	0.384	1
EIF4E3	SSc	GERD	Dist	Prolif Basal	0.006	0.068	0.064	0.004	0.384	1
PDE1A	SSc	GERD	Dist	Prolif Basal	-0.001	0.011	0.013	-0.002	0.385	1
PIGL	SSc	GERD	Dist	Prolif Basal	0.002	0.065	0.07	-0.005	0.385	1
PPARD	SSc	GERD	Dist	Prolif Basal	0	0.055	0.059	-0.004	0.385	1
KRI1	SSc	GERD	Dist	Prolif Basal	0.01	0.177	0.172	0.005	0.385	1
STXBP5	SSc	GERD	Dist	Prolif Basal	0	0.048	0.051	-0.003	0.385	1
DCAF16	SSc	GERD	Dist	Prolif Basal	0.014	0.158	0.156	0.002	0.386	1
PKN3	SSc	GERD	Dist	Prolif Basal	-0.001	0.025	0.028	-0.003	0.386	1
CWC15	SSc	GERD	Dist	Prolif Basal	-0.008	0.622	0.67	-0.048	0.386	1
PPP1R3B	SSc	GERD	Dist	Prolif Basal	0.003	0.013	0.011	0.002	0.386	1
TXLNG	SSc	GERD	Dist	Prolif Basal	0.017	0.229	0.231	-0.002	0.386	1
USP11	SSc	GERD	Dist	Prolif Basal	0.003	0.127	0.135	-0.008	0.386	1
SLC25A20	SSc	GERD	Dist	Prolif Basal	0.004	0.034	0.031	0.003	0.386	1
WDR19	SSc	GERD	Dist	Prolif Basal	0	0.045	0.048	-0.003	0.386	1
GTF2H2C	SSc	GERD	Dist	Prolif Basal	0.005	0.05	0.047	0.003	0.387	1
DLG5	SSc	GERD	Dist	Prolif Basal	0	0.095	0.101	-0.006	0.387	1
KCTD21	SSc	GERD	Dist	Prolif Basal	0	0.011	0.013	-0.002	0.387	1
HSPG2	SSc	GERD	Dist	Prolif Basal	0.012	0.143	0.14	0.003	0.388	1
RRAS	SSc	GERD	Dist	Prolif Basal	0.005	0.412	0.441	-0.029	0.388	1
SSPN	SSc	GERD	Dist	Prolif Basal	0.003	0.159	0.168	-0.009	0.388	1
TMEM177	SSc	GERD	Dist	Prolif Basal	0.004	0.117	0.124	-0.007	0.388	1
AC239809.3	SSc	GERD	Dist	Prolif Basal	0.004	0.018	0.016	0.002	0.388	1
MANEAL	SSc	GERD	Dist	Prolif Basal	-0.001	0.029	0.032	-0.003	0.388	1
RNASEH2B	SSc	GERD	Dist	Prolif Basal	0	0.485	0.52	-0.035	0.389	1
UBE2O	SSc	GERD	Dist	Prolif Basal	0	0.088	0.093	-0.005	0.389	1
FAM160A2	SSc	GERD	Dist	Prolif Basal	0.007	0.063	0.06	0.003	0.389	1
PPP2R3C	SSc	GERD	Dist	Prolif Basal	0.005	0.164	0.174	-0.01	0.39	1
SCPEP1	SSc	GERD	Dist	Prolif Basal	0	0.502	0.538	-0.036	0.39	1
GFPT1	SSc	GERD	Dist	Prolif Basal	0.011	0.144	0.142	0.002	0.39	1
HMGN3-AS1	SSc	GERD	Dist	Prolif Basal	0	0.025	0.027	-0.002	0.39	1
TRIM11	SSc	GERD	Dist	Prolif Basal	0.001	0.083	0.088	-0.005	0.39	1
AC002116.2	SSc	GERD	Dist	Prolif Basal	0.003	0.016	0.014	0.002	0.39	1
SLC25A4	SSc	GERD	Dist	Prolif Basal	0.006	0.317	0.34	-0.023	0.391	1
IPO9	SSc	GERD	Dist	Prolif Basal	0.003	0.206	0.218	-0.012	0.391	1
CAND1	SSc	GERD	Dist	Prolif Basal	0.016	0.378	0.388	-0.01	0.391	1
HNRNPA0	SSc	GERD	Dist	Prolif Basal	-0.012	0.737	0.782	-0.045	0.392	1
NLRP1	SSc	GERD	Dist	Prolif Basal	0.006	0.044	0.041	0.003	0.392	1
KDM6A	SSc	GERD	Dist	Prolif Basal	0.004	0.123	0.131	-0.008	0.392	1
FBXO31	SSc	GERD	Dist	Prolif Basal	0.002	0.04	0.037	0.003	0.392	1
AC005921.2	SSc	GERD	Dist	Prolif Basal	0.01	0.067	0.064	0.003	0.392	1
NRF1	SSc	GERD	Dist	Prolif Basal	-0.001	0.047	0.05	-0.003	0.393	1
BNC2	SSc	GERD	Dist	Prolif Basal	0.007	0.071	0.068	0.003	0.393	1
AL121761.1	SSc	GERD	Dist	Prolif Basal	-0.001	0.012	0.014	-0.002	0.393	1
AC124016.1	SSc	GERD	Dist	Prolif Basal	-0.001	0.015	0.017	-0.002	0.393	1
ZNF710-AS1	SSc	GERD	Dist	Prolif Basal	0.002	0.013	0.011	0.002	0.393	1
CAVIN2	SSc	GERD	Dist	Prolif Basal	0.003	0.227	0.241	-0.014	0.393	1
HULC	SSc	GERD	Dist	Prolif Basal	0.006	0.036	0.034	0.002	0.393	1
ZNF107	SSc	GERD	Dist	Prolif Basal	0.001	0.081	0.086	-0.005	0.394	1
SH3GL3	SSc	GERD	Dist	Prolif Basal	0.002	0.022	0.025	-0.003	0.394	1
RBL2	SSc	GERD	Dist	Prolif Basal	0.003	0.183	0.194	-0.011	0.394	1
NHSL2	SSc	GERD	Dist	Prolif Basal	-0.003	0.045	0.048	-0.003	0.394	1
TMEM115	SSc	GERD	Dist	Prolif Basal	0.003	0.171	0.181	-0.01	0.394	1
RBM10	SSc	GERD	Dist	Prolif Basal	0.004	0.164	0.174	-0.01	0.395	1
THOC1	SSc	GERD	Dist	Prolif Basal	0.006	0.235	0.25	-0.015	0.395	1
EHBP1L1	SSc	GERD	Dist	Prolif Basal	0.003	0.092	0.098	-0.006	0.395	1
SP5	SSc	GERD	Dist	Prolif Basal	0.006	0.029	0.026	0.003	0.395	1
CHD4	SSc	GERD	Dist	Prolif Basal	0	0.472	0.503	-0.031	0.395	1
SPECC1	SSc	GERD	Dist	Prolif Basal	0.01	0.11	0.106	0.004	0.395	1
DNAJB9	SSc	GERD	Dist	Prolif Basal	0.005	0.083	0.089	-0.006	0.395	1
C5orf56	SSc	GERD	Dist	Prolif Basal	0.004	0.146	0.155	-0.009	0.395	1
CABIN1	SSc	GERD	Dist	Prolif Basal	0.002	0.112	0.119	-0.007	0.396	1
RELT	SSc	GERD	Dist	Prolif Basal	0.001	0.048	0.051	-0.003	0.396	1
ARMCX5-GPRASP2	SSc	GERD	Dist	Prolif Basal	0.001	0.043	0.046	-0.003	0.396	1
ZNF777	SSc	GERD	Dist	Prolif Basal	0.003	0.044	0.041	0.003	0.396	1
CKMT2-AS1	SSc	GERD	Dist	Prolif Basal	-0.001	0.052	0.055	-0.003	0.396	1
AC084375.1	SSc	GERD	Dist	Prolif Basal	0.004	0.032	0.029	0.003	0.397	1
GNA12	SSc	GERD	Dist	Prolif Basal	0.005	0.05	0.047	0.003	0.397	1
CHD1L	SSc	GERD	Dist	Prolif Basal	0	0.022	0.024	-0.002	0.397	1
ZMIZ1	SSc	GERD	Dist	Prolif Basal	-0.003	0.13	0.136	-0.006	0.397	1
SP4	SSc	GERD	Dist	Prolif Basal	0.003	0.041	0.038	0.003	0.397	1
ETS1	SSc	GERD	Dist	Prolif Basal	0.003	0.015	0.013	0.002	0.397	1
AC093323.1	SSc	GERD	Dist	Prolif Basal	0.007	0.09	0.086	0.004	0.397	1
CCZ1B	SSc	GERD	Dist	Prolif Basal	-0.002	0.084	0.089	-0.005	0.397	1
ZNF175	SSc	GERD	Dist	Prolif Basal	0	0.02	0.022	-0.002	0.398	1
PRKD3	SSc	GERD	Dist	Prolif Basal	0.001	0.138	0.146	-0.008	0.398	1
SOCS6	SSc	GERD	Dist	Prolif Basal	0.005	0.074	0.07	0.004	0.398	1
ALG12	SSc	GERD	Dist	Prolif Basal	0.009	0.1	0.097	0.003	0.398	1
NRAS	SSc	GERD	Dist	Prolif Basal	0.003	0.163	0.172	-0.009	0.398	1
RRP8	SSc	GERD	Dist	Prolif Basal	0.007	0.198	0.212	-0.014	0.398	1
SND1-IT1	SSc	GERD	Dist	Prolif Basal	0.003	0.03	0.028	0.002	0.398	1
MET	SSc	GERD	Dist	Prolif Basal	0.01	0.076	0.073	0.003	0.398	1
TP73	SSc	GERD	Dist	Prolif Basal	0.015	0.134	0.132	0.002	0.399	1
LINC00847	SSc	GERD	Dist	Prolif Basal	0.001	0.052	0.056	-0.004	0.399	1
XRN2	SSc	GERD	Dist	Prolif Basal	0.009	0.576	0.608	-0.032	0.4	1
MCEE	SSc	GERD	Dist	Prolif Basal	0.019	0.318	0.328	-0.01	0.4	1
OGDH	SSc	GERD	Dist	Prolif Basal	0.014	0.208	0.208	0	0.4	1
PIGS	SSc	GERD	Dist	Prolif Basal	0.014	0.155	0.154	0.001	0.4	1
ZNF558	SSc	GERD	Dist	Prolif Basal	0	0.026	0.028	-0.002	0.4	1
PDGFA	SSc	GERD	Dist	Prolif Basal	0.003	0.187	0.198	-0.011	0.401	1
CASTOR2	SSc	GERD	Dist	Prolif Basal	0.004	0.027	0.025	0.002	0.401	1
VPS4A	SSc	GERD	Dist	Prolif Basal	0.005	0.266	0.284	-0.018	0.401	1
RYR1	SSc	GERD	Dist	Prolif Basal	0.016	0.412	0.429	-0.017	0.402	1
ASB3	SSc	GERD	Dist	Prolif Basal	0.003	0.111	0.118	-0.007	0.402	1
TIPIN	SSc	GERD	Dist	Prolif Basal	0.007	0.237	0.253	-0.016	0.402	1
PITPNM2	SSc	GERD	Dist	Prolif Basal	-0.001	0.017	0.019	-0.002	0.402	1
FAM171A1	SSc	GERD	Dist	Prolif Basal	-0.001	0.044	0.048	-0.004	0.402	1
HECTD3	SSc	GERD	Dist	Prolif Basal	0.001	0.059	0.063	-0.004	0.403	1
SMN1	SSc	GERD	Dist	Prolif Basal	0.001	0.044	0.047	-0.003	0.403	1
CCNJ	SSc	GERD	Dist	Prolif Basal	-0.001	0.024	0.026	-0.002	0.403	1
MOV10	SSc	GERD	Dist	Prolif Basal	0.012	0.145	0.143	0.002	0.404	1
CC2D1B	SSc	GERD	Dist	Prolif Basal	-0.001	0.039	0.043	-0.004	0.404	1
NAA25	SSc	GERD	Dist	Prolif Basal	0.001	0.172	0.181	-0.009	0.404	1
TRIM21	SSc	GERD	Dist	Prolif Basal	0.008	0.086	0.083	0.003	0.404	1
ZNF236	SSc	GERD	Dist	Prolif Basal	0.001	0.078	0.083	-0.005	0.404	1
FADD	SSc	GERD	Dist	Prolif Basal	0.007	0.178	0.19	-0.012	0.404	1
PORCN	SSc	GERD	Dist	Prolif Basal	0.001	0.03	0.033	-0.003	0.404	1
MIGA1	SSc	GERD	Dist	Prolif Basal	0.001	0.13	0.137	-0.007	0.404	1
CCNO	SSc	GERD	Dist	Prolif Basal	0	0.083	0.088	-0.005	0.404	1
IBTK	SSc	GERD	Dist	Prolif Basal	0	0.182	0.19	-0.008	0.405	1
DVL1	SSc	GERD	Dist	Prolif Basal	0.002	0.097	0.103	-0.006	0.405	1
LINC02693	SSc	GERD	Dist	Prolif Basal	0.003	0.016	0.014	0.002	0.405	1
FLOT2	SSc	GERD	Dist	Prolif Basal	0.005	0.242	0.256	-0.014	0.405	1
NAPEPLD	SSc	GERD	Dist	Prolif Basal	0.003	0.085	0.09	-0.005	0.405	1
ZC3H12C	SSc	GERD	Dist	Prolif Basal	-0.002	0.032	0.034	-0.002	0.405	1
TTC33	SSc	GERD	Dist	Prolif Basal	0.003	0.097	0.103	-0.006	0.406	1
AL928654.1	SSc	GERD	Dist	Prolif Basal	0	0.014	0.016	-0.002	0.406	1
POLR1A	SSc	GERD	Dist	Prolif Basal	0.006	0.084	0.08	0.004	0.406	1
KPNA5	SSc	GERD	Dist	Prolif Basal	0.008	0.066	0.063	0.003	0.406	1
DEPTOR	SSc	GERD	Dist	Prolif Basal	0.013	0.175	0.172	0.003	0.407	1
UTP15	SSc	GERD	Dist	Prolif Basal	0.001	0.113	0.119	-0.006	0.407	1
GEMIN4	SSc	GERD	Dist	Prolif Basal	0.012	0.123	0.121	0.002	0.407	1
WDR76	SSc	GERD	Dist	Prolif Basal	0.005	0.253	0.269	-0.016	0.407	1
TRIM25	SSc	GERD	Dist	Prolif Basal	0.008	0.192	0.205	-0.013	0.408	1
CXCL10	SSc	GERD	Dist	Prolif Basal	0.009	0.013	0.012	0.001	0.408	1
TDG	SSc	GERD	Dist	Prolif Basal	0.021	0.293	0.303	-0.01	0.408	1
FNDC3B	SSc	GERD	Dist	Prolif Basal	-0.001	0.09	0.094	-0.004	0.408	1
CDK17	SSc	GERD	Dist	Prolif Basal	-0.001	0.054	0.058	-0.004	0.408	1
ASGR1	SSc	GERD	Dist	Prolif Basal	-0.001	0.013	0.015	-0.002	0.408	1
SZRD1	SSc	GERD	Dist	Prolif Basal	0.003	0.36	0.385	-0.025	0.408	1
AC087500.1	SSc	GERD	Dist	Prolif Basal	0	0.019	0.021	-0.002	0.409	1
ARRDC1-AS1	SSc	GERD	Dist	Prolif Basal	0.001	0.061	0.066	-0.005	0.409	1
FSTL4	SSc	GERD	Dist	Prolif Basal	0	0.022	0.024	-0.002	0.409	1
EDC3	SSc	GERD	Dist	Prolif Basal	0.002	0.066	0.071	-0.005	0.409	1
KDM4B	SSc	GERD	Dist	Prolif Basal	0	0.055	0.059	-0.004	0.409	1
ACYP2	SSc	GERD	Dist	Prolif Basal	0.004	0.249	0.265	-0.016	0.41	1
AC025259.3	SSc	GERD	Dist	Prolif Basal	0.001	0.016	0.017	-0.001	0.41	1
RAB9A	SSc	GERD	Dist	Prolif Basal	0.018	0.29	0.298	-0.008	0.41	1
JPT2	SSc	GERD	Dist	Prolif Basal	0.005	0.34	0.363	-0.023	0.41	1
FGD1	SSc	GERD	Dist	Prolif Basal	0.004	0.062	0.066	-0.004	0.41	1
ZNF700	SSc	GERD	Dist	Prolif Basal	0.001	0.058	0.062	-0.004	0.411	1
ADGRL1	SSc	GERD	Dist	Prolif Basal	0.004	0.034	0.032	0.002	0.411	1
PTPRE	SSc	GERD	Dist	Prolif Basal	0.011	0.104	0.101	0.003	0.411	1
SLC15A3	SSc	GERD	Dist	Prolif Basal	0	0.045	0.049	-0.004	0.411	1
PLA2G15	SSc	GERD	Dist	Prolif Basal	0	0.035	0.038	-0.003	0.412	1
HINFP	SSc	GERD	Dist	Prolif Basal	0.002	0.053	0.057	-0.004	0.412	1
AC069185.1	SSc	GERD	Dist	Prolif Basal	-0.002	0.019	0.021	-0.002	0.412	1
PNMA1	SSc	GERD	Dist	Prolif Basal	0.004	0.023	0.02	0.003	0.412	1
TYW5	SSc	GERD	Dist	Prolif Basal	0	0.082	0.087	-0.005	0.412	1
AP5M1	SSc	GERD	Dist	Prolif Basal	-0.001	0.201	0.209	-0.008	0.412	1
SLC6A1	SSc	GERD	Dist	Prolif Basal	0.004	0.024	0.021	0.003	0.413	1
METTL18	SSc	GERD	Dist	Prolif Basal	0.004	0.079	0.084	-0.005	0.413	1
CLDN23	SSc	GERD	Dist	Prolif Basal	-0.001	0.025	0.028	-0.003	0.413	1
DNAJB11	SSc	GERD	Dist	Prolif Basal	0.015	0.304	0.31	-0.006	0.413	1
PJA2	SSc	GERD	Dist	Prolif Basal	0.004	0.354	0.377	-0.023	0.414	1
GJA1	SSc	GERD	Dist	Prolif Basal	0.016	0.202	0.202	0	0.414	1
ZNF623	SSc	GERD	Dist	Prolif Basal	0	0.058	0.062	-0.004	0.414	1
VCPIP1	SSc	GERD	Dist	Prolif Basal	0	0.094	0.099	-0.005	0.414	1
CCDC7	SSc	GERD	Dist	Prolif Basal	0	0.039	0.042	-0.003	0.414	1
LSM14A	SSc	GERD	Dist	Prolif Basal	0.001	0.436	0.469	-0.033	0.414	1
LAMB2	SSc	GERD	Dist	Prolif Basal	0	0.119	0.125	-0.006	0.415	1
NOL9	SSc	GERD	Dist	Prolif Basal	0.001	0.15	0.158	-0.008	0.415	1
RAB7A	SSc	GERD	Dist	Prolif Basal	-0.001	0.511	0.551	-0.04	0.415	1
DCAF7	SSc	GERD	Dist	Prolif Basal	0.014	0.319	0.322	-0.003	0.415	1
CKAP5	SSc	GERD	Dist	Prolif Basal	0	0.228	0.239	-0.011	0.415	1
LINC01089	SSc	GERD	Dist	Prolif Basal	0.001	0.027	0.029	-0.002	0.416	1
IL20RA	SSc	GERD	Dist	Prolif Basal	0.012	0.102	0.1	0.002	0.416	1
SLC35A3	SSc	GERD	Dist	Prolif Basal	0.005	0.203	0.216	-0.013	0.416	1
FMNL2	SSc	GERD	Dist	Prolif Basal	0.001	0.072	0.077	-0.005	0.416	1
CISD2	SSc	GERD	Dist	Prolif Basal	0.018	0.458	0.488	-0.03	0.417	1
AC008124.1	SSc	GERD	Dist	Prolif Basal	0	0.081	0.086	-0.005	0.417	1
ZNF485	SSc	GERD	Dist	Prolif Basal	0.005	0.044	0.041	0.003	0.417	1
FAM234B	SSc	GERD	Dist	Prolif Basal	0.003	0.018	0.016	0.002	0.417	1
TMEM64	SSc	GERD	Dist	Prolif Basal	0.013	0.14	0.139	0.001	0.417	1
ZNF229	SSc	GERD	Dist	Prolif Basal	-0.001	0.014	0.016	-0.002	0.417	1
ZNF563	SSc	GERD	Dist	Prolif Basal	0.002	0.054	0.058	-0.004	0.418	1
KLHL13	SSc	GERD	Dist	Prolif Basal	0.005	0.092	0.098	-0.006	0.418	1
AL157938.3	SSc	GERD	Dist	Prolif Basal	0.004	0.022	0.02	0.002	0.418	1
TSPAN6	SSc	GERD	Dist	Prolif Basal	0.002	0.182	0.191	-0.009	0.418	1
DNMT1	SSc	GERD	Dist	Prolif Basal	0.014	0.572	0.603	-0.031	0.419	1
KIF24	SSc	GERD	Dist	Prolif Basal	0	0.031	0.034	-0.003	0.419	1
NLK	SSc	GERD	Dist	Prolif Basal	0	0.017	0.019	-0.002	0.42	1
SYNGR2	SSc	GERD	Dist	Prolif Basal	0.017	0.397	0.41	-0.013	0.421	1
IFIT3	SSc	GERD	Dist	Prolif Basal	0.01	0.148	0.157	-0.009	0.421	1
AC022034.1	SSc	GERD	Dist	Prolif Basal	0.008	0.047	0.045	0.002	0.421	1
C3orf14	SSc	GERD	Dist	Prolif Basal	0.002	0.414	0.44	-0.026	0.421	1
ZNF460	SSc	GERD	Dist	Prolif Basal	0.001	0.053	0.056	-0.003	0.421	1
LMNB2	SSc	GERD	Dist	Prolif Basal	0.006	0.299	0.319	-0.02	0.421	1
NELFA	SSc	GERD	Dist	Prolif Basal	0.002	0.171	0.181	-0.01	0.422	1
SMO	SSc	GERD	Dist	Prolif Basal	0.011	0.087	0.084	0.003	0.422	1
RPIA	SSc	GERD	Dist	Prolif Basal	0.01	0.151	0.149	0.002	0.423	1
WDR82	SSc	GERD	Dist	Prolif Basal	0.001	0.35	0.371	-0.021	0.423	1
PHRF1	SSc	GERD	Dist	Prolif Basal	0.011	0.158	0.156	0.002	0.423	1
RBM14	SSc	GERD	Dist	Prolif Basal	0.003	0.189	0.198	-0.009	0.423	1
FAM126B	SSc	GERD	Dist	Prolif Basal	-0.001	0.086	0.091	-0.005	0.423	1
TPM3	SSc	GERD	Dist	Prolif Basal	-0.012	0.835	0.868	-0.033	0.423	1
STARD3	SSc	GERD	Dist	Prolif Basal	0.001	0.128	0.134	-0.006	0.423	1
SLC37A2	SSc	GERD	Dist	Prolif Basal	0.003	0.015	0.013	0.002	0.424	1
THSD1	SSc	GERD	Dist	Prolif Basal	0.002	0.028	0.03	-0.002	0.424	1
LARGE1	SSc	GERD	Dist	Prolif Basal	0	0.019	0.021	-0.002	0.424	1
L3MBTL4	SSc	GERD	Dist	Prolif Basal	0	0.041	0.044	-0.003	0.424	1
LINC00863	SSc	GERD	Dist	Prolif Basal	0.001	0.034	0.037	-0.003	0.424	1
POMGNT1	SSc	GERD	Dist	Prolif Basal	0.01	0.118	0.115	0.003	0.424	1
AC012645.1	SSc	GERD	Dist	Prolif Basal	0.001	0.014	0.016	-0.002	0.425	1
ZNF609	SSc	GERD	Dist	Prolif Basal	0.006	0.108	0.104	0.004	0.425	1
MAN1A2	SSc	GERD	Dist	Prolif Basal	0.005	0.307	0.326	-0.019	0.425	1
SHROOM1	SSc	GERD	Dist	Prolif Basal	0	0.024	0.026	-0.002	0.425	1
SCN4B	SSc	GERD	Dist	Prolif Basal	0	0.014	0.016	-0.002	0.425	1
ARL4D	SSc	GERD	Dist	Prolif Basal	0.007	0.264	0.281	-0.017	0.425	1
ETFDH	SSc	GERD	Dist	Prolif Basal	0.005	0.159	0.168	-0.009	0.425	1
GON7	SSc	GERD	Dist	Prolif Basal	0.013	0.193	0.192	0.001	0.425	1
PDRG1	SSc	GERD	Dist	Prolif Basal	0.015	0.188	0.189	-0.001	0.425	1
DUS2	SSc	GERD	Dist	Prolif Basal	0.008	0.07	0.068	0.002	0.426	1
TMEM181	SSc	GERD	Dist	Prolif Basal	0.008	0.139	0.136	0.003	0.426	1
GRIP1	SSc	GERD	Dist	Prolif Basal	-0.002	0.063	0.067	-0.004	0.426	1
PXN	SSc	GERD	Dist	Prolif Basal	0.001	0.066	0.07	-0.004	0.426	1
ATAT1	SSc	GERD	Dist	Prolif Basal	0.001	0.044	0.047	-0.003	0.426	1
AC007906.2	SSc	GERD	Dist	Prolif Basal	0.009	0.063	0.06	0.003	0.426	1
YY2	SSc	GERD	Dist	Prolif Basal	0.002	0.012	0.011	0.001	0.427	1
ZNF384	SSc	GERD	Dist	Prolif Basal	0.004	0.095	0.102	-0.007	0.427	1
APBB3	SSc	GERD	Dist	Prolif Basal	-0.001	0.02	0.022	-0.002	0.427	1
GRHL3	SSc	GERD	Dist	Prolif Basal	0	0.052	0.055	-0.003	0.427	1
CYLD	SSc	GERD	Dist	Prolif Basal	0.006	0.148	0.157	-0.009	0.428	1
EIF4A2	SSc	GERD	Dist	Prolif Basal	-0.001	0.814	0.856	-0.042	0.428	1
SCAF8	SSc	GERD	Dist	Prolif Basal	0.001	0.107	0.113	-0.006	0.429	1
TSPAN9	SSc	GERD	Dist	Prolif Basal	0.002	0.123	0.13	-0.007	0.429	1
MTERF1	SSc	GERD	Dist	Prolif Basal	0.003	0.084	0.09	-0.006	0.43	1
KLHL15	SSc	GERD	Dist	Prolif Basal	0.005	0.039	0.037	0.002	0.43	1
TMEM8B	SSc	GERD	Dist	Prolif Basal	0	0.025	0.028	-0.003	0.43	1
ZNF506	SSc	GERD	Dist	Prolif Basal	0.003	0.111	0.117	-0.006	0.43	1
ZNF772	SSc	GERD	Dist	Prolif Basal	-0.001	0.011	0.013	-0.002	0.43	1
NPHP1	SSc	GERD	Dist	Prolif Basal	0.007	0.047	0.045	0.002	0.43	1
ZNF354A	SSc	GERD	Dist	Prolif Basal	0	0.086	0.091	-0.005	0.43	1
PPIL1	SSc	GERD	Dist	Prolif Basal	0.005	0.23	0.243	-0.013	0.431	1
ATP2B1-AS1	SSc	GERD	Dist	Prolif Basal	0.002	0.018	0.02	-0.002	0.431	1
NRARP	SSc	GERD	Dist	Prolif Basal	0.02	0.402	0.413	-0.011	0.431	1
CAMSAP3	SSc	GERD	Dist	Prolif Basal	0.002	0.04	0.043	-0.003	0.431	1
DHX8	SSc	GERD	Dist	Prolif Basal	0.015	0.174	0.174	0	0.432	1
EME2	SSc	GERD	Dist	Prolif Basal	0.003	0.016	0.014	0.002	0.432	1
FEZ2	SSc	GERD	Dist	Prolif Basal	0.006	0.25	0.264	-0.014	0.432	1
SMARCA2	SSc	GERD	Dist	Prolif Basal	0.004	0.397	0.425	-0.028	0.432	1
SCO1	SSc	GERD	Dist	Prolif Basal	0.004	0.284	0.3	-0.016	0.432	1
RAI1	SSc	GERD	Dist	Prolif Basal	0.006	0.073	0.07	0.003	0.433	1
BTN3A1	SSc	GERD	Dist	Prolif Basal	0.001	0.065	0.069	-0.004	0.433	1
TMEM131L	SSc	GERD	Dist	Prolif Basal	0.002	0.069	0.074	-0.005	0.433	1
DENND2D	SSc	GERD	Dist	Prolif Basal	0.004	0.191	0.202	-0.011	0.434	1
TRMT10B	SSc	GERD	Dist	Prolif Basal	0.003	0.115	0.122	-0.007	0.434	1
SYNJ2	SSc	GERD	Dist	Prolif Basal	0.001	0.094	0.099	-0.005	0.434	1
RCL1	SSc	GERD	Dist	Prolif Basal	0.013	0.123	0.121	0.002	0.434	1
NPEPPS	SSc	GERD	Dist	Prolif Basal	0.004	0.285	0.301	-0.016	0.435	1
ZNF17	SSc	GERD	Dist	Prolif Basal	0.001	0.026	0.029	-0.003	0.435	1
PIGC	SSc	GERD	Dist	Prolif Basal	0.009	0.202	0.199	0.003	0.435	1
LZTR1	SSc	GERD	Dist	Prolif Basal	0.004	0.037	0.034	0.003	0.435	1
GBE1	SSc	GERD	Dist	Prolif Basal	0.004	0.147	0.156	-0.009	0.435	1
TMEM38A	SSc	GERD	Dist	Prolif Basal	0	0.015	0.017	-0.002	0.436	1
LDAH	SSc	GERD	Dist	Prolif Basal	0.002	0.066	0.07	-0.004	0.436	1
GCA	SSc	GERD	Dist	Prolif Basal	0.006	0.142	0.151	-0.009	0.436	1
PRRC2C	SSc	GERD	Dist	Prolif Basal	-0.015	0.77	0.823	-0.053	0.436	1
RAB23	SSc	GERD	Dist	Prolif Basal	0.002	0.042	0.045	-0.003	0.436	1
DPY30	SSc	GERD	Dist	Prolif Basal	-0.004	0.609	0.654	-0.045	0.436	1
TMEM104	SSc	GERD	Dist	Prolif Basal	0	0.019	0.021	-0.002	0.436	1
GNL2	SSc	GERD	Dist	Prolif Basal	0.015	0.255	0.259	-0.004	0.436	1
GOLGA8A	SSc	GERD	Dist	Prolif Basal	0.007	0.071	0.068	0.003	0.436	1
DSEL	SSc	GERD	Dist	Prolif Basal	0.001	0.036	0.038	-0.002	0.436	1
NEURL4	SSc	GERD	Dist	Prolif Basal	0.003	0.023	0.021	0.002	0.437	1
FXR2	SSc	GERD	Dist	Prolif Basal	0.009	0.091	0.088	0.003	0.437	1
HSP90AB1	SSc	GERD	Dist	Prolif Basal	-0.003	0.998	0.999	-0.001	0.437	1
PLXNA1	SSc	GERD	Dist	Prolif Basal	0.005	0.087	0.083	0.004	0.437	1
PALM2-AKAP2	SSc	GERD	Dist	Prolif Basal	0	0.015	0.016	-0.001	0.437	1
RAB35	SSc	GERD	Dist	Prolif Basal	0.003	0.107	0.113	-0.006	0.437	1
STEAP3	SSc	GERD	Dist	Prolif Basal	0.002	0.085	0.09	-0.005	0.437	1
RHPN1	SSc	GERD	Dist	Prolif Basal	0	0.021	0.023	-0.002	0.438	1
NDUFV2-AS1	SSc	GERD	Dist	Prolif Basal	-0.001	0.021	0.023	-0.002	0.438	1
AKAP17A	SSc	GERD	Dist	Prolif Basal	0.001	0.122	0.129	-0.007	0.438	1
AP002449.1	SSc	GERD	Dist	Prolif Basal	0	0.012	0.014	-0.002	0.438	1
ATP5PF	SSc	GERD	Dist	Prolif Basal	-0.01	0.963	0.977	-0.014	0.438	1
PTCD3	SSc	GERD	Dist	Prolif Basal	0.004	0.279	0.296	-0.017	0.438	1
ZNF470	SSc	GERD	Dist	Prolif Basal	0	0.018	0.019	-0.001	0.439	1
ZNF462	SSc	GERD	Dist	Prolif Basal	0.001	0.157	0.165	-0.008	0.439	1
TMEM231	SSc	GERD	Dist	Prolif Basal	-0.001	0.018	0.019	-0.001	0.439	1
SLC35B2	SSc	GERD	Dist	Prolif Basal	0.016	0.146	0.146	0	0.44	1
SDHAF3	SSc	GERD	Dist	Prolif Basal	0.005	0.331	0.356	-0.025	0.44	1
AP002026.1	SSc	GERD	Dist	Prolif Basal	0.007	0.054	0.052	0.002	0.44	1
KTI12	SSc	GERD	Dist	Prolif Basal	0.004	0.081	0.086	-0.005	0.44	1
LMBR1	SSc	GERD	Dist	Prolif Basal	0.008	0.088	0.085	0.003	0.44	1
C2CD5	SSc	GERD	Dist	Prolif Basal	0.006	0.097	0.093	0.004	0.441	1
PHF8	SSc	GERD	Dist	Prolif Basal	0.001	0.072	0.076	-0.004	0.441	1
MTRR	SSc	GERD	Dist	Prolif Basal	0.008	0.078	0.075	0.003	0.441	1
AARS2	SSc	GERD	Dist	Prolif Basal	0	0.05	0.053	-0.003	0.441	1
UBE3D	SSc	GERD	Dist	Prolif Basal	0.001	0.055	0.059	-0.004	0.441	1
NCK1-DT	SSc	GERD	Dist	Prolif Basal	0.002	0.077	0.082	-0.005	0.441	1
MRPS6	SSc	GERD	Dist	Prolif Basal	-0.001	0.568	0.613	-0.045	0.441	1
MSH2	SSc	GERD	Dist	Prolif Basal	0.007	0.314	0.336	-0.022	0.442	1
PAIP1	SSc	GERD	Dist	Prolif Basal	0.004	0.43	0.459	-0.029	0.442	1
KRR1	SSc	GERD	Dist	Prolif Basal	-0.005	0.563	0.61	-0.047	0.442	1
C4orf36	SSc	GERD	Dist	Prolif Basal	0.003	0.028	0.026	0.002	0.442	1
ADRM1	SSc	GERD	Dist	Prolif Basal	0.005	0.674	0.709	-0.035	0.443	1
ULK1	SSc	GERD	Dist	Prolif Basal	0	0.055	0.058	-0.003	0.443	1
TTC4	SSc	GERD	Dist	Prolif Basal	0.007	0.193	0.205	-0.012	0.443	1
PPM1J	SSc	GERD	Dist	Prolif Basal	0	0.042	0.045	-0.003	0.443	1
CENPK	SSc	GERD	Dist	Prolif Basal	0.005	0.455	0.496	-0.041	0.443	1
KIFC3	SSc	GERD	Dist	Prolif Basal	0.002	0.019	0.021	-0.002	0.443	1
MTHFR	SSc	GERD	Dist	Prolif Basal	0	0.058	0.062	-0.004	0.444	1
MAGT1	SSc	GERD	Dist	Prolif Basal	0.004	0.225	0.237	-0.012	0.444	1
SH3RF1	SSc	GERD	Dist	Prolif Basal	0	0.066	0.07	-0.004	0.444	1
VPS9D1-AS1	SSc	GERD	Dist	Prolif Basal	0.003	0.029	0.027	0.002	0.444	1
PAK1	SSc	GERD	Dist	Prolif Basal	0.015	0.226	0.227	-0.001	0.444	1
MARCH6	SSc	GERD	Dist	Prolif Basal	0.006	0.257	0.274	-0.017	0.444	1
STYXL1	SSc	GERD	Dist	Prolif Basal	0.013	0.127	0.125	0.002	0.445	1
NCBP2	SSc	GERD	Dist	Prolif Basal	0.006	0.381	0.414	-0.033	0.445	1
MOCS3	SSc	GERD	Dist	Prolif Basal	0	0.053	0.057	-0.004	0.445	1
DDB2	SSc	GERD	Dist	Prolif Basal	0.004	0.449	0.485	-0.036	0.445	1
EHD1	SSc	GERD	Dist	Prolif Basal	0.001	0.079	0.084	-0.005	0.446	1
CTDNEP1	SSc	GERD	Dist	Prolif Basal	0.014	0.438	0.456	-0.018	0.446	1
PTPN2	SSc	GERD	Dist	Prolif Basal	0.017	0.463	0.489	-0.026	0.446	1
ERO1B	SSc	GERD	Dist	Prolif Basal	-0.001	0.041	0.044	-0.003	0.447	1
OGFOD2	SSc	GERD	Dist	Prolif Basal	0.004	0.081	0.086	-0.005	0.447	1
BMP1	SSc	GERD	Dist	Prolif Basal	0.008	0.065	0.062	0.003	0.447	1
CACNA2D1	SSc	GERD	Dist	Prolif Basal	0.001	0.022	0.024	-0.002	0.447	1
SH3BP5-AS1	SSc	GERD	Dist	Prolif Basal	0	0.011	0.012	-0.001	0.448	1
AL354696.2	SSc	GERD	Dist	Prolif Basal	0	0.011	0.012	-0.001	0.448	1
AGBL3	SSc	GERD	Dist	Prolif Basal	0	0.016	0.017	-0.001	0.448	1
CPSF2	SSc	GERD	Dist	Prolif Basal	0.001	0.211	0.221	-0.01	0.448	1
BCAS3	SSc	GERD	Dist	Prolif Basal	0.002	0.056	0.06	-0.004	0.448	1
KAT2B	SSc	GERD	Dist	Prolif Basal	-0.001	0.029	0.032	-0.003	0.449	1
TNIP1	SSc	GERD	Dist	Prolif Basal	0.015	0.194	0.195	-0.001	0.449	1
CCNK	SSc	GERD	Dist	Prolif Basal	0.006	0.217	0.231	-0.014	0.449	1
SDK2	SSc	GERD	Dist	Prolif Basal	0.002	0.03	0.033	-0.003	0.449	1
MTAP	SSc	GERD	Dist	Prolif Basal	0.017	0.375	0.391	-0.016	0.45	1
SOSTDC1	SSc	GERD	Dist	Prolif Basal	0.005	0.055	0.052	0.003	0.45	1
LINC01431	SSc	GERD	Dist	Prolif Basal	-0.001	0.011	0.012	-0.001	0.45	1
OBSCN	SSc	GERD	Dist	Prolif Basal	0.008	0.054	0.052	0.002	0.45	1
PMVK	SSc	GERD	Dist	Prolif Basal	-0.006	0.636	0.679	-0.043	0.45	1
TUBGCP4	SSc	GERD	Dist	Prolif Basal	0.002	0.146	0.153	-0.007	0.45	1
CUL4A	SSc	GERD	Dist	Prolif Basal	0.002	0.213	0.223	-0.01	0.451	1
IKZF4	SSc	GERD	Dist	Prolif Basal	-0.001	0.031	0.034	-0.003	0.451	1
HPS3	SSc	GERD	Dist	Prolif Basal	0.002	0.081	0.086	-0.005	0.451	1
ZNF786	SSc	GERD	Dist	Prolif Basal	0.005	0.042	0.04	0.002	0.451	1
STRIP2	SSc	GERD	Dist	Prolif Basal	0	0.012	0.014	-0.002	0.451	1
TRIM32	SSc	GERD	Dist	Prolif Basal	0.003	0.035	0.033	0.002	0.451	1
FRAS1	SSc	GERD	Dist	Prolif Basal	-0.003	0.059	0.062	-0.003	0.452	1
DACT2	SSc	GERD	Dist	Prolif Basal	0.003	0.016	0.014	0.002	0.452	1
PIK3IP1	SSc	GERD	Dist	Prolif Basal	0	0.036	0.039	-0.003	0.452	1
AP002748.4	SSc	GERD	Dist	Prolif Basal	0.001	0.02	0.022	-0.002	0.452	1
BNC1	SSc	GERD	Dist	Prolif Basal	0.003	0.117	0.123	-0.006	0.453	1
ANKRD28	SSc	GERD	Dist	Prolif Basal	0.002	0.119	0.125	-0.006	0.453	1
TMEM220-AS1	SSc	GERD	Dist	Prolif Basal	0.003	0.016	0.015	0.001	0.453	1
AC108860.2	SSc	GERD	Dist	Prolif Basal	0.003	0.016	0.015	0.001	0.453	1
BBS5	SSc	GERD	Dist	Prolif Basal	0	0.037	0.039	-0.002	0.453	1
PLEKHN1	SSc	GERD	Dist	Prolif Basal	0.002	0.041	0.044	-0.003	0.453	1
PM20D2	SSc	GERD	Dist	Prolif Basal	0.013	0.237	0.238	-0.001	0.454	1
ALDH3A1	SSc	GERD	Dist	Prolif Basal	-0.005	0.931	0.951	-0.02	0.454	1
KAZN	SSc	GERD	Dist	Prolif Basal	0.014	0.166	0.165	0.001	0.455	1
PAK4	SSc	GERD	Dist	Prolif Basal	0.003	0.096	0.101	-0.005	0.455	1
ATP6V1B2	SSc	GERD	Dist	Prolif Basal	0.007	0.229	0.243	-0.014	0.455	1
WDR89	SSc	GERD	Dist	Prolif Basal	-0.001	0.072	0.075	-0.003	0.455	1
LINC00513	SSc	GERD	Dist	Prolif Basal	0	0.029	0.032	-0.003	0.455	1
MOCOS	SSc	GERD	Dist	Prolif Basal	0.006	0.06	0.057	0.003	0.455	1
TSPYL5	SSc	GERD	Dist	Prolif Basal	-0.001	0.014	0.015	-0.001	0.456	1
MNT	SSc	GERD	Dist	Prolif Basal	0.002	0.104	0.11	-0.006	0.456	1
TSPAN8	SSc	GERD	Dist	Prolif Basal	0.003	0.026	0.024	0.002	0.456	1
SRCAP	SSc	GERD	Dist	Prolif Basal	0.009	0.13	0.127	0.003	0.456	1
TEF	SSc	GERD	Dist	Prolif Basal	0.001	0.063	0.067	-0.004	0.456	1
HDAC5	SSc	GERD	Dist	Prolif Basal	0.003	0.134	0.141	-0.007	0.456	1
HARS2	SSc	GERD	Dist	Prolif Basal	0.002	0.078	0.083	-0.005	0.456	1
AL590399.1	SSc	GERD	Dist	Prolif Basal	0.003	0.025	0.023	0.002	0.456	1
GPATCH11	SSc	GERD	Dist	Prolif Basal	0.006	0.212	0.223	-0.011	0.456	1
UFSP1	SSc	GERD	Dist	Prolif Basal	0.004	0.019	0.017	0.002	0.457	1
KIAA0040	SSc	GERD	Dist	Prolif Basal	0.004	0.104	0.111	-0.007	0.457	1
PXDC1	SSc	GERD	Dist	Prolif Basal	0.004	0.112	0.119	-0.007	0.457	1
DNAJB1	SSc	GERD	Dist	Prolif Basal	-0.011	0.807	0.841	-0.034	0.458	1
BCL10	SSc	GERD	Dist	Prolif Basal	0.004	0.352	0.376	-0.024	0.458	1
TMEM59	SSc	GERD	Dist	Prolif Basal	-0.013	0.867	0.905	-0.038	0.458	1
ZNF696	SSc	GERD	Dist	Prolif Basal	-0.001	0.025	0.027	-0.002	0.458	1
ASAH2B	SSc	GERD	Dist	Prolif Basal	0.001	0.015	0.013	0.002	0.458	1
SLC16A1	SSc	GERD	Dist	Prolif Basal	0.006	0.325	0.345	-0.02	0.458	1
DOT1L	SSc	GERD	Dist	Prolif Basal	0.008	0.09	0.087	0.003	0.458	1
CXCL17	SSc	GERD	Dist	Prolif Basal	0	0.107	0.112	-0.005	0.459	1
B3GNT2	SSc	GERD	Dist	Prolif Basal	0.009	0.128	0.125	0.003	0.459	1
SKIDA1	SSc	GERD	Dist	Prolif Basal	0.001	0.024	0.026	-0.002	0.459	1
TNPO2	SSc	GERD	Dist	Prolif Basal	0.002	0.11	0.116	-0.006	0.459	1
RNF11	SSc	GERD	Dist	Prolif Basal	0.014	0.212	0.213	-0.001	0.46	1
GNAQ	SSc	GERD	Dist	Prolif Basal	0.009	0.223	0.221	0.002	0.46	1
ZNF600	SSc	GERD	Dist	Prolif Basal	0.001	0.057	0.06	-0.003	0.461	1
OGFRP1	SSc	GERD	Dist	Prolif Basal	0.002	0.017	0.016	0.001	0.461	1
TJAP1	SSc	GERD	Dist	Prolif Basal	0.005	0.088	0.093	-0.005	0.461	1
MAP11	SSc	GERD	Dist	Prolif Basal	0.001	0.042	0.045	-0.003	0.461	1
PTPRG	SSc	GERD	Dist	Prolif Basal	0	0.037	0.04	-0.003	0.461	1
SAP30BP	SSc	GERD	Dist	Prolif Basal	0.005	0.251	0.265	-0.014	0.461	1
AP001830.1	SSc	GERD	Dist	Prolif Basal	0.001	0.022	0.024	-0.002	0.462	1
CORO2A	SSc	GERD	Dist	Prolif Basal	0.005	0.156	0.164	-0.008	0.462	1
RBM28	SSc	GERD	Dist	Prolif Basal	0.015	0.313	0.319	-0.006	0.462	1
CACHD1	SSc	GERD	Dist	Prolif Basal	0.008	0.062	0.06	0.002	0.462	1
AJM1	SSc	GERD	Dist	Prolif Basal	0.004	0.024	0.022	0.002	0.462	1
SH3PXD2A-AS1	SSc	GERD	Dist	Prolif Basal	0.003	0.024	0.022	0.002	0.462	1
SPATA2	SSc	GERD	Dist	Prolif Basal	0.002	0.038	0.041	-0.003	0.462	1
ZSWIM1	SSc	GERD	Dist	Prolif Basal	0.002	0.018	0.016	0.002	0.462	1
NEMP1	SSc	GERD	Dist	Prolif Basal	0	0.088	0.092	-0.004	0.462	1
SREBF1	SSc	GERD	Dist	Prolif Basal	0.009	0.205	0.218	-0.013	0.463	1
PSMD3	SSc	GERD	Dist	Prolif Basal	0.004	0.417	0.447	-0.03	0.463	1
PPP2R2B	SSc	GERD	Dist	Prolif Basal	0.002	0.027	0.029	-0.002	0.463	1
PLA2G4A	SSc	GERD	Dist	Prolif Basal	0.013	0.143	0.142	0.001	0.463	1
CDC42	SSc	GERD	Dist	Prolif Basal	0	0.846	0.869	-0.023	0.463	1
PPP1R14C	SSc	GERD	Dist	Prolif Basal	0.018	0.225	0.23	-0.005	0.464	1
CHODL	SSc	GERD	Dist	Prolif Basal	0.001	0.013	0.011	0.002	0.464	1
ALG5	SSc	GERD	Dist	Prolif Basal	0.016	0.402	0.421	-0.019	0.464	1
TTC8	SSc	GERD	Dist	Prolif Basal	0.009	0.103	0.1	0.003	0.464	1
FAM193A	SSc	GERD	Dist	Prolif Basal	-0.001	0.097	0.102	-0.005	0.464	1
ADAMTSL4-AS1	SSc	GERD	Dist	Prolif Basal	-0.001	0.015	0.017	-0.002	0.464	1
CIRBP	SSc	GERD	Dist	Prolif Basal	-0.008	0.895	0.92	-0.025	0.465	1
VEZF1	SSc	GERD	Dist	Prolif Basal	0.003	0.263	0.277	-0.014	0.465	1
GOLT1B	SSc	GERD	Dist	Prolif Basal	0.013	0.167	0.166	0.001	0.465	1
HOXA9	SSc	GERD	Dist	Prolif Basal	0.006	0.032	0.03	0.002	0.465	1
TTN-AS1	SSc	GERD	Dist	Prolif Basal	0	0.046	0.049	-0.003	0.466	1
AC009060.1	SSc	GERD	Dist	Prolif Basal	0.001	0.014	0.015	-0.001	0.466	1
MED22	SSc	GERD	Dist	Prolif Basal	0.001	0.041	0.044	-0.003	0.466	1
UIMC1	SSc	GERD	Dist	Prolif Basal	0.014	0.169	0.168	0.001	0.467	1
STX3	SSc	GERD	Dist	Prolif Basal	0.001	0.069	0.072	-0.003	0.467	1
AC007342.4	SSc	GERD	Dist	Prolif Basal	0	0.013	0.015	-0.002	0.467	1
F8A1	SSc	GERD	Dist	Prolif Basal	0.011	0.082	0.08	0.002	0.468	1
ATP2A1-AS1	SSc	GERD	Dist	Prolif Basal	0.004	0.031	0.029	0.002	0.468	1
PRCP	SSc	GERD	Dist	Prolif Basal	0.007	0.274	0.293	-0.019	0.468	1
SCAF1	SSc	GERD	Dist	Prolif Basal	0.004	0.122	0.129	-0.007	0.468	1
TANGO2	SSc	GERD	Dist	Prolif Basal	0.001	0.048	0.052	-0.004	0.468	1
CHIC1	SSc	GERD	Dist	Prolif Basal	0	0.025	0.028	-0.003	0.468	1
CNGA1	SSc	GERD	Dist	Prolif Basal	-0.001	0.011	0.012	-0.001	0.468	1
RNF40	SSc	GERD	Dist	Prolif Basal	0.009	0.118	0.115	0.003	0.468	1
MCM4	SSc	GERD	Dist	Prolif Basal	0	0.497	0.537	-0.04	0.469	1
C14orf28	SSc	GERD	Dist	Prolif Basal	0	0.042	0.044	-0.002	0.469	1
LAMTOR3	SSc	GERD	Dist	Prolif Basal	0.007	0.309	0.329	-0.02	0.469	1
EPN1	SSc	GERD	Dist	Prolif Basal	0.005	0.351	0.373	-0.022	0.469	1
KIAA1671	SSc	GERD	Dist	Prolif Basal	0.008	0.112	0.109	0.003	0.469	1
MSANTD4	SSc	GERD	Dist	Prolif Basal	0.001	0.076	0.08	-0.004	0.47	1
LINC02447	SSc	GERD	Dist	Prolif Basal	-0.002	0.014	0.015	-0.001	0.47	1
AC024941.2	SSc	GERD	Dist	Prolif Basal	0.004	0.018	0.016	0.002	0.47	1
APOBEC3A	SSc	GERD	Dist	Prolif Basal	0	0.04	0.043	-0.003	0.47	1
RAD23A	SSc	GERD	Dist	Prolif Basal	-0.01	0.724	0.772	-0.048	0.471	1
S100A10	SSc	GERD	Dist	Prolif Basal	-0.002	0.998	1	-0.002	0.471	1
GORASP1	SSc	GERD	Dist	Prolif Basal	0.006	0.051	0.049	0.002	0.472	1
FKBP3	SSc	GERD	Dist	Prolif Basal	-0.011	0.702	0.749	-0.047	0.472	1
PISD	SSc	GERD	Dist	Prolif Basal	0.005	0.138	0.146	-0.008	0.472	1
MRPL20-AS1	SSc	GERD	Dist	Prolif Basal	0.011	0.101	0.099	0.002	0.472	1
TAPBP	SSc	GERD	Dist	Prolif Basal	-0.002	0.547	0.581	-0.034	0.473	1
FAM135A	SSc	GERD	Dist	Prolif Basal	0.001	0.125	0.131	-0.006	0.473	1
NIPAL4	SSc	GERD	Dist	Prolif Basal	0.002	0.02	0.018	0.002	0.473	1
YWHAG	SSc	GERD	Dist	Prolif Basal	0.014	0.451	0.469	-0.018	0.474	1
TMEM147-AS1	SSc	GERD	Dist	Prolif Basal	-0.001	0.015	0.016	-0.001	0.474	1
RECQL	SSc	GERD	Dist	Prolif Basal	0.016	0.398	0.412	-0.014	0.475	1
AL357568.2	SSc	GERD	Dist	Prolif Basal	0.002	0.015	0.013	0.002	0.475	1
MFSD2A	SSc	GERD	Dist	Prolif Basal	0.016	0.174	0.174	0	0.475	1
ADAT1	SSc	GERD	Dist	Prolif Basal	0.001	0.071	0.075	-0.004	0.475	1
POLR2J2	SSc	GERD	Dist	Prolif Basal	0.001	0.023	0.026	-0.003	0.475	1
DNAJC5	SSc	GERD	Dist	Prolif Basal	0.01	0.137	0.136	0.001	0.475	1
ZNF687	SSc	GERD	Dist	Prolif Basal	0.004	0.038	0.036	0.002	0.475	1
ADO	SSc	GERD	Dist	Prolif Basal	0.008	0.082	0.079	0.003	0.475	1
UBOX5	SSc	GERD	Dist	Prolif Basal	0	0.026	0.028	-0.002	0.476	1
NUB1	SSc	GERD	Dist	Prolif Basal	0.019	0.375	0.392	-0.017	0.476	1
LIN7C	SSc	GERD	Dist	Prolif Basal	0.002	0.296	0.311	-0.015	0.476	1
RHBDD1	SSc	GERD	Dist	Prolif Basal	0.005	0.052	0.05	0.002	0.476	1
FBXO42	SSc	GERD	Dist	Prolif Basal	0.003	0.124	0.131	-0.007	0.476	1
PRSS22	SSc	GERD	Dist	Prolif Basal	0.003	0.058	0.061	-0.003	0.477	1
TMEM70	SSc	GERD	Dist	Prolif Basal	0.007	0.363	0.388	-0.025	0.477	1
RAB8B	SSc	GERD	Dist	Prolif Basal	0.002	0.067	0.071	-0.004	0.477	1
ZNF653	SSc	GERD	Dist	Prolif Basal	0.003	0.019	0.017	0.002	0.477	1
IRF2BPL	SSc	GERD	Dist	Prolif Basal	0.013	0.236	0.237	-0.001	0.477	1
USP21	SSc	GERD	Dist	Prolif Basal	0.005	0.041	0.039	0.002	0.477	1
CTNNBL1	SSc	GERD	Dist	Prolif Basal	0.017	0.286	0.294	-0.008	0.477	1
CYB5A	SSc	GERD	Dist	Prolif Basal	-0.003	0.563	0.598	-0.035	0.478	1
DCTD	SSc	GERD	Dist	Prolif Basal	0.013	0.335	0.343	-0.008	0.478	1
MEPCE	SSc	GERD	Dist	Prolif Basal	0.013	0.186	0.186	0	0.478	1
RIOX2	SSc	GERD	Dist	Prolif Basal	0.009	0.201	0.199	0.002	0.478	1
ZNF461	SSc	GERD	Dist	Prolif Basal	0.003	0.017	0.015	0.002	0.478	1
OSBPL10	SSc	GERD	Dist	Prolif Basal	0.005	0.067	0.064	0.003	0.479	1
CCNE1	SSc	GERD	Dist	Prolif Basal	0	0.064	0.067	-0.003	0.479	1
BTC	SSc	GERD	Dist	Prolif Basal	0.001	0.041	0.044	-0.003	0.479	1
SERTAD3	SSc	GERD	Dist	Prolif Basal	0.016	0.251	0.254	-0.003	0.479	1
M6PR	SSc	GERD	Dist	Prolif Basal	0.002	0.486	0.526	-0.04	0.479	1
SF3B6	SSc	GERD	Dist	Prolif Basal	-0.002	0.89	0.915	-0.025	0.48	1
MAP2K3	SSc	GERD	Dist	Prolif Basal	0.011	0.178	0.177	0.001	0.48	1
HIST1H2BC	SSc	GERD	Dist	Prolif Basal	0.003	0.132	0.139	-0.007	0.48	1
USP31	SSc	GERD	Dist	Prolif Basal	0.002	0.151	0.159	-0.008	0.481	1
ADAM15	SSc	GERD	Dist	Prolif Basal	0.005	0.37	0.397	-0.027	0.481	1
LURAP1	SSc	GERD	Dist	Prolif Basal	0	0.033	0.035	-0.002	0.481	1
IRS2	SSc	GERD	Dist	Prolif Basal	0.002	0.177	0.186	-0.009	0.481	1
SMAD1	SSc	GERD	Dist	Prolif Basal	0.008	0.252	0.267	-0.015	0.482	1
COTL1	SSc	GERD	Dist	Prolif Basal	0.007	0.204	0.215	-0.011	0.482	1
MRC2	SSc	GERD	Dist	Prolif Basal	0.016	0.354	0.365	-0.011	0.482	1
CCDC85C	SSc	GERD	Dist	Prolif Basal	0.001	0.061	0.064	-0.003	0.482	1
AL022323.4	SSc	GERD	Dist	Prolif Basal	0	0.034	0.036	-0.002	0.482	1
GMEB2	SSc	GERD	Dist	Prolif Basal	0.001	0.037	0.04	-0.003	0.482	1
OXNAD1	SSc	GERD	Dist	Prolif Basal	0.003	0.101	0.106	-0.005	0.483	1
NUP37	SSc	GERD	Dist	Prolif Basal	0.005	0.352	0.373	-0.021	0.484	1
ATP8B1	SSc	GERD	Dist	Prolif Basal	0.002	0.144	0.151	-0.007	0.484	1
CASC19	SSc	GERD	Dist	Prolif Basal	0.02	0.328	0.34	-0.012	0.485	1
FLRT2	SSc	GERD	Dist	Prolif Basal	0	0.067	0.07	-0.003	0.485	1
EXT2	SSc	GERD	Dist	Prolif Basal	0.006	0.113	0.12	-0.007	0.486	1
CDON	SSc	GERD	Dist	Prolif Basal	0.002	0.014	0.013	0.001	0.486	1
LINC01128	SSc	GERD	Dist	Prolif Basal	0.003	0.074	0.079	-0.005	0.486	1
VSNL1	SSc	GERD	Dist	Prolif Basal	-0.007	0.672	0.715	-0.043	0.486	1
ZSCAN12	SSc	GERD	Dist	Prolif Basal	0.001	0.021	0.023	-0.002	0.486	1
HIST1H4A	SSc	GERD	Dist	Prolif Basal	0.002	0.02	0.018	0.002	0.486	1
DOCK6	SSc	GERD	Dist	Prolif Basal	0.001	0.015	0.017	-0.002	0.487	1
HFE	SSc	GERD	Dist	Prolif Basal	0	0.034	0.036	-0.002	0.487	1
GPR137	SSc	GERD	Dist	Prolif Basal	0.007	0.236	0.25	-0.014	0.488	1
AC011446.2	SSc	GERD	Dist	Prolif Basal	0.003	0.015	0.013	0.002	0.488	1
AC093627.6	SSc	GERD	Dist	Prolif Basal	0	0.016	0.017	-0.001	0.488	1
TGFB1	SSc	GERD	Dist	Prolif Basal	0.015	0.186	0.187	-0.001	0.488	1
SEPSECS	SSc	GERD	Dist	Prolif Basal	0	0.057	0.06	-0.003	0.488	1
ADCK1	SSc	GERD	Dist	Prolif Basal	0.001	0.025	0.028	-0.003	0.488	1
TBC1D13	SSc	GERD	Dist	Prolif Basal	0.001	0.047	0.05	-0.003	0.489	1
LINC02591	SSc	GERD	Dist	Prolif Basal	0.003	0.021	0.02	0.001	0.489	1
SLFN13	SSc	GERD	Dist	Prolif Basal	0.005	0.175	0.184	-0.009	0.489	1
PPP4R3B	SSc	GERD	Dist	Prolif Basal	0.001	0.314	0.33	-0.016	0.489	1
ZNF628	SSc	GERD	Dist	Prolif Basal	0.001	0.034	0.036	-0.002	0.49	1
FAM222B	SSc	GERD	Dist	Prolif Basal	0.002	0.052	0.055	-0.003	0.49	1
CXCL3	SSc	GERD	Dist	Prolif Basal	0.006	0.065	0.069	-0.004	0.49	1
CDC6	SSc	GERD	Dist	Prolif Basal	0.006	0.203	0.214	-0.011	0.49	1
CXorf40B	SSc	GERD	Dist	Prolif Basal	0.008	0.059	0.056	0.003	0.49	1
CBX6	SSc	GERD	Dist	Prolif Basal	0.015	0.167	0.167	0	0.49	1
KCTD5	SSc	GERD	Dist	Prolif Basal	0.004	0.114	0.121	-0.007	0.491	1
SIAH2	SSc	GERD	Dist	Prolif Basal	0.005	0.211	0.224	-0.013	0.491	1
MBNL3	SSc	GERD	Dist	Prolif Basal	0.002	0.141	0.147	-0.006	0.491	1
MBTPS2	SSc	GERD	Dist	Prolif Basal	0	0.037	0.039	-0.002	0.491	1
STIP1	SSc	GERD	Dist	Prolif Basal	0.006	0.365	0.39	-0.025	0.491	1
PPP4R2	SSc	GERD	Dist	Prolif Basal	0.002	0.399	0.424	-0.025	0.491	1
PRMT6	SSc	GERD	Dist	Prolif Basal	0.002	0.071	0.075	-0.004	0.491	1
STRIP1	SSc	GERD	Dist	Prolif Basal	0.002	0.055	0.058	-0.003	0.491	1
RGS12	SSc	GERD	Dist	Prolif Basal	0.005	0.277	0.293	-0.016	0.492	1
BTN2A1	SSc	GERD	Dist	Prolif Basal	0.006	0.078	0.076	0.002	0.493	1
CRTC3	SSc	GERD	Dist	Prolif Basal	0	0.082	0.086	-0.004	0.493	1
IMPACT	SSc	GERD	Dist	Prolif Basal	0.004	0.205	0.216	-0.011	0.493	1
NUP98	SSc	GERD	Dist	Prolif Basal	0.003	0.182	0.191	-0.009	0.493	1
PPP4R1	SSc	GERD	Dist	Prolif Basal	0.014	0.316	0.323	-0.007	0.493	1
IP6K1	SSc	GERD	Dist	Prolif Basal	0.01	0.084	0.082	0.002	0.493	1
PLEKHM1	SSc	GERD	Dist	Prolif Basal	0.007	0.059	0.057	0.002	0.494	1
ZNF573	SSc	GERD	Dist	Prolif Basal	0	0.024	0.026	-0.002	0.494	1
LINC01948	SSc	GERD	Dist	Prolif Basal	-0.001	0.014	0.015	-0.001	0.494	1
NMD3	SSc	GERD	Dist	Prolif Basal	0.011	0.224	0.224	0	0.494	1
RWDD1	SSc	GERD	Dist	Prolif Basal	-0.014	0.812	0.86	-0.048	0.495	1
TM9SF4	SSc	GERD	Dist	Prolif Basal	0.007	0.177	0.187	-0.01	0.495	1
DNPH1	SSc	GERD	Dist	Prolif Basal	-0.007	0.676	0.707	-0.031	0.495	1
PITPNB	SSc	GERD	Dist	Prolif Basal	0.012	0.479	0.503	-0.024	0.495	1
SMARCC1	SSc	GERD	Dist	Prolif Basal	-0.001	0.425	0.455	-0.03	0.495	1
CCDC174	SSc	GERD	Dist	Prolif Basal	0.005	0.232	0.244	-0.012	0.495	1
KREMEN1	SSc	GERD	Dist	Prolif Basal	0.016	0.296	0.304	-0.008	0.495	1
APIP	SSc	GERD	Dist	Prolif Basal	0.005	0.286	0.301	-0.015	0.496	1
ST6GALNAC2	SSc	GERD	Dist	Prolif Basal	0.002	0.048	0.051	-0.003	0.497	1
ARHGEF4	SSc	GERD	Dist	Prolif Basal	0.009	0.115	0.113	0.002	0.497	1
C12orf75	SSc	GERD	Dist	Prolif Basal	0.023	0.275	0.284	-0.009	0.497	1
AXIN1	SSc	GERD	Dist	Prolif Basal	0.002	0.078	0.082	-0.004	0.497	1
SH3PXD2B	SSc	GERD	Dist	Prolif Basal	0	0.043	0.046	-0.003	0.497	1
OSGEPL1	SSc	GERD	Dist	Prolif Basal	0.009	0.094	0.091	0.003	0.498	1
AL590399.3	SSc	GERD	Dist	Prolif Basal	0.003	0.017	0.015	0.002	0.498	1
RETREG3	SSc	GERD	Dist	Prolif Basal	0.001	0.116	0.121	-0.005	0.498	1
CNNM3	SSc	GERD	Dist	Prolif Basal	0.006	0.086	0.083	0.003	0.498	1
TSPAN3	SSc	GERD	Dist	Prolif Basal	0.017	0.311	0.319	-0.008	0.498	1
ZNF780B	SSc	GERD	Dist	Prolif Basal	0.003	0.044	0.042	0.002	0.498	1
PRMT5	SSc	GERD	Dist	Prolif Basal	0.012	0.202	0.203	-0.001	0.498	1
TUBGCP6	SSc	GERD	Dist	Prolif Basal	0.004	0.043	0.04	0.003	0.498	1
TRIM68	SSc	GERD	Dist	Prolif Basal	0.005	0.038	0.036	0.002	0.498	1
ZHX2	SSc	GERD	Dist	Prolif Basal	0.005	0.056	0.054	0.002	0.499	1
TEX261	SSc	GERD	Dist	Prolif Basal	0.005	0.13	0.137	-0.007	0.499	1
ZNF513	SSc	GERD	Dist	Prolif Basal	0.001	0.037	0.04	-0.003	0.5	1
FASTKD1	SSc	GERD	Dist	Prolif Basal	0.001	0.132	0.138	-0.006	0.5	1
PPM1F	SSc	GERD	Dist	Prolif Basal	0.007	0.055	0.052	0.003	0.5	1
ZNF318	SSc	GERD	Dist	Prolif Basal	0.002	0.096	0.101	-0.005	0.5	1
SH2D2A	SSc	GERD	Dist	Prolif Basal	0.002	0.016	0.015	0.001	0.501	1
FAM3C	SSc	GERD	Dist	Prolif Basal	0.004	0.409	0.438	-0.029	0.502	1
KMT2B	SSc	GERD	Dist	Prolif Basal	0.01	0.161	0.16	0.001	0.502	1
NTN1	SSc	GERD	Dist	Prolif Basal	-0.001	0.036	0.038	-0.002	0.502	1
CPQ	SSc	GERD	Dist	Prolif Basal	0	0.063	0.066	-0.003	0.502	1
ZFHX2-AS1	SSc	GERD	Dist	Prolif Basal	0.001	0.023	0.025	-0.002	0.502	1
ZNF841	SSc	GERD	Dist	Prolif Basal	0	0.014	0.016	-0.002	0.502	1
MYB	SSc	GERD	Dist	Prolif Basal	0.009	0.11	0.107	0.003	0.502	1
OFD1	SSc	GERD	Dist	Prolif Basal	0.005	0.3	0.318	-0.018	0.502	1
MID1IP1	SSc	GERD	Dist	Prolif Basal	0.004	0.174	0.182	-0.008	0.502	1
RARA	SSc	GERD	Dist	Prolif Basal	0	0.028	0.03	-0.002	0.503	1
ADI1	SSc	GERD	Dist	Prolif Basal	-0.008	0.743	0.786	-0.043	0.503	1
ARRDC4	SSc	GERD	Dist	Prolif Basal	-0.002	0.061	0.064	-0.003	0.503	1
WNT4	SSc	GERD	Dist	Prolif Basal	-0.004	0.69	0.732	-0.042	0.503	1
CMC1	SSc	GERD	Dist	Prolif Basal	0.004	0.495	0.54	-0.045	0.503	1
B3GALT6	SSc	GERD	Dist	Prolif Basal	0.008	0.081	0.079	0.002	0.503	1
CTPS2	SSc	GERD	Dist	Prolif Basal	0.003	0.056	0.06	-0.004	0.503	1
RIOX1	SSc	GERD	Dist	Prolif Basal	0.005	0.052	0.049	0.003	0.504	1
DR1	SSc	GERD	Dist	Prolif Basal	0.004	0.365	0.388	-0.023	0.504	1
TRMT61A	SSc	GERD	Dist	Prolif Basal	0.005	0.122	0.128	-0.006	0.504	1
TMX3	SSc	GERD	Dist	Prolif Basal	0.006	0.209	0.22	-0.011	0.505	1
CYP39A1	SSc	GERD	Dist	Prolif Basal	0.007	0.054	0.052	0.002	0.505	1
FAM102B	SSc	GERD	Dist	Prolif Basal	0.001	0.119	0.124	-0.005	0.505	1
PTPN21	SSc	GERD	Dist	Prolif Basal	-0.001	0.038	0.041	-0.003	0.506	1
FRA10AC1	SSc	GERD	Dist	Prolif Basal	0.015	0.33	0.341	-0.011	0.506	1
GNB1	SSc	GERD	Dist	Prolif Basal	0.002	0.449	0.481	-0.032	0.506	1
TICAM2	SSc	GERD	Dist	Prolif Basal	0	0.036	0.038	-0.002	0.506	1
SLC41A3	SSc	GERD	Dist	Prolif Basal	0.005	0.162	0.17	-0.008	0.507	1
PPM1B	SSc	GERD	Dist	Prolif Basal	0.001	0.143	0.149	-0.006	0.507	1
MAP3K7	SSc	GERD	Dist	Prolif Basal	0.003	0.123	0.129	-0.006	0.507	1
STARD7-AS1	SSc	GERD	Dist	Prolif Basal	0	0.015	0.016	-0.001	0.507	1
SPATA18	SSc	GERD	Dist	Prolif Basal	0.001	0.028	0.03	-0.002	0.507	1
DIP2C	SSc	GERD	Dist	Prolif Basal	0.005	0.032	0.03	0.002	0.507	1
CLCA4	SSc	GERD	Dist	Prolif Basal	0.001	0.037	0.04	-0.003	0.507	1
LAMC1	SSc	GERD	Dist	Prolif Basal	0.002	0.102	0.107	-0.005	0.507	1
TMEM237	SSc	GERD	Dist	Prolif Basal	0.002	0.482	0.515	-0.033	0.507	1
WDR33	SSc	GERD	Dist	Prolif Basal	0.013	0.464	0.486	-0.022	0.508	1
CFAP410	SSc	GERD	Dist	Prolif Basal	0.012	0.141	0.141	0	0.508	1
TNF	SSc	GERD	Dist	Prolif Basal	0.003	0.012	0.011	0.001	0.508	1
PHIP	SSc	GERD	Dist	Prolif Basal	0.002	0.432	0.46	-0.028	0.508	1
AC027601.6	SSc	GERD	Dist	Prolif Basal	0	0.021	0.023	-0.002	0.508	1
MRPS28	SSc	GERD	Dist	Prolif Basal	0.012	0.468	0.488	-0.02	0.508	1
YTHDF3	SSc	GERD	Dist	Prolif Basal	0.01	0.172	0.17	0.002	0.508	1
SLC12A4	SSc	GERD	Dist	Prolif Basal	0.009	0.057	0.055	0.002	0.508	1
SQOR	SSc	GERD	Dist	Prolif Basal	0.005	0.407	0.435	-0.028	0.508	1
HOXC9	SSc	GERD	Dist	Prolif Basal	0	0.028	0.03	-0.002	0.508	1
HM13	SSc	GERD	Dist	Prolif Basal	0.005	0.413	0.446	-0.033	0.509	1
STAT5B	SSc	GERD	Dist	Prolif Basal	0.001	0.055	0.058	-0.003	0.509	1
WTAP	SSc	GERD	Dist	Prolif Basal	0.001	0.514	0.549	-0.035	0.509	1
ITGA3	SSc	GERD	Dist	Prolif Basal	0.016	0.253	0.257	-0.004	0.509	1
VCP	SSc	GERD	Dist	Prolif Basal	-0.002	0.562	0.605	-0.043	0.509	1
CANT1	SSc	GERD	Dist	Prolif Basal	0.01	0.126	0.125	0.001	0.509	1
PEA15	SSc	GERD	Dist	Prolif Basal	0.009	0.153	0.15	0.003	0.509	1
VSIG2	SSc	GERD	Dist	Prolif Basal	-0.001	0.011	0.013	-0.002	0.509	1
HOGA1	SSc	GERD	Dist	Prolif Basal	0.001	0.023	0.025	-0.002	0.509	1
SH3BGRL3	SSc	GERD	Dist	Prolif Basal	-0.01	0.942	0.964	-0.022	0.51	1
SPATA1	SSc	GERD	Dist	Prolif Basal	0	0.011	0.012	-0.001	0.51	1
CDK19	SSc	GERD	Dist	Prolif Basal	0.008	0.097	0.094	0.003	0.51	1
FHDC1	SSc	GERD	Dist	Prolif Basal	0	0.035	0.037	-0.002	0.51	1
CEP170B	SSc	GERD	Dist	Prolif Basal	0.005	0.067	0.064	0.003	0.51	1
ZNF658	SSc	GERD	Dist	Prolif Basal	0.008	0.084	0.082	0.002	0.51	1
NT5DC3	SSc	GERD	Dist	Prolif Basal	-0.001	0.025	0.027	-0.002	0.51	1
WDR44	SSc	GERD	Dist	Prolif Basal	0.004	0.06	0.064	-0.004	0.51	1
ZNF587B	SSc	GERD	Dist	Prolif Basal	0.003	0.043	0.04	0.003	0.51	1
PPP1R26	SSc	GERD	Dist	Prolif Basal	0.002	0.022	0.02	0.002	0.511	1
SEC24B-AS1	SSc	GERD	Dist	Prolif Basal	0.001	0.013	0.014	-0.001	0.511	1
PRUNE1	SSc	GERD	Dist	Prolif Basal	0.002	0.059	0.063	-0.004	0.511	1
CTPS1	SSc	GERD	Dist	Prolif Basal	0.013	0.141	0.14	0.001	0.511	1
ANAPC13	SSc	GERD	Dist	Prolif Basal	0.008	0.293	0.314	-0.021	0.511	1
ZNF146	SSc	GERD	Dist	Prolif Basal	0.014	0.223	0.225	-0.002	0.512	1
PEX11B	SSc	GERD	Dist	Prolif Basal	0.004	0.116	0.122	-0.006	0.512	1
CCAR1	SSc	GERD	Dist	Prolif Basal	-0.002	0.507	0.535	-0.028	0.513	1
PUM1	SSc	GERD	Dist	Prolif Basal	0.002	0.399	0.421	-0.022	0.513	1
MFSD9	SSc	GERD	Dist	Prolif Basal	0.003	0.025	0.023	0.002	0.513	1
CERS2	SSc	GERD	Dist	Prolif Basal	0.006	0.253	0.267	-0.014	0.513	1
LCAT	SSc	GERD	Dist	Prolif Basal	0.003	0.017	0.015	0.002	0.514	1
UBR3	SSc	GERD	Dist	Prolif Basal	0.002	0.106	0.111	-0.005	0.514	1
PSME2	SSc	GERD	Dist	Prolif Basal	-0.01	0.847	0.877	-0.03	0.514	1
PYCR3	SSc	GERD	Dist	Prolif Basal	0.001	0.06	0.063	-0.003	0.514	1
INPP5B	SSc	GERD	Dist	Prolif Basal	0.001	0.046	0.049	-0.003	0.514	1
AL499604.1	SSc	GERD	Dist	Prolif Basal	0.001	0.021	0.022	-0.001	0.515	1
KLHL35	SSc	GERD	Dist	Prolif Basal	0.001	0.022	0.023	-0.001	0.515	1
STK40	SSc	GERD	Dist	Prolif Basal	0.002	0.027	0.025	0.002	0.515	1
NPIPB4	SSc	GERD	Dist	Prolif Basal	0.003	0.017	0.016	0.001	0.515	1
DDX41	SSc	GERD	Dist	Prolif Basal	0.005	0.184	0.194	-0.01	0.516	1
OSTM1	SSc	GERD	Dist	Prolif Basal	0.004	0.078	0.083	-0.005	0.516	1
AL354836.1	SSc	GERD	Dist	Prolif Basal	0	0.022	0.024	-0.002	0.516	1
ARAP1	SSc	GERD	Dist	Prolif Basal	0.004	0.09	0.096	-0.006	0.516	1
ALG10	SSc	GERD	Dist	Prolif Basal	0.006	0.052	0.05	0.002	0.516	1
FGFRL1	SSc	GERD	Dist	Prolif Basal	0.001	0.019	0.017	0.002	0.516	1
POLRMT	SSc	GERD	Dist	Prolif Basal	0.003	0.085	0.09	-0.005	0.516	1
HOMEZ	SSc	GERD	Dist	Prolif Basal	0.011	0.09	0.089	0.001	0.516	1
AC008771.1	SSc	GERD	Dist	Prolif Basal	0.005	0.14	0.147	-0.007	0.517	1
COLCA1	SSc	GERD	Dist	Prolif Basal	0.002	0.043	0.041	0.002	0.517	1
TSC2	SSc	GERD	Dist	Prolif Basal	0.005	0.115	0.121	-0.006	0.517	1
LIN52	SSc	GERD	Dist	Prolif Basal	0	0.052	0.055	-0.003	0.517	1
ATG16L1	SSc	GERD	Dist	Prolif Basal	-0.001	0.047	0.05	-0.003	0.517	1
CALHM6	SSc	GERD	Dist	Prolif Basal	-0.002	0.082	0.085	-0.003	0.518	1
NBPF3	SSc	GERD	Dist	Prolif Basal	0.003	0.023	0.021	0.002	0.518	1
ZNF713	SSc	GERD	Dist	Prolif Basal	0	0.019	0.021	-0.002	0.518	1
TXNRD1	SSc	GERD	Dist	Prolif Basal	0.012	0.164	0.164	0	0.518	1
CLSTN3	SSc	GERD	Dist	Prolif Basal	0	0.016	0.018	-0.002	0.518	1
SLC25A17	SSc	GERD	Dist	Prolif Basal	0.005	0.152	0.16	-0.008	0.518	1
GK	SSc	GERD	Dist	Prolif Basal	0.002	0.06	0.064	-0.004	0.518	1
CPS1	SSc	GERD	Dist	Prolif Basal	0	0.027	0.029	-0.002	0.518	1
ERLIN1	SSc	GERD	Dist	Prolif Basal	0.011	0.217	0.217	0	0.519	1
NACC1	SSc	GERD	Dist	Prolif Basal	0.004	0.083	0.087	-0.004	0.519	1
SENP7	SSc	GERD	Dist	Prolif Basal	0.002	0.111	0.116	-0.005	0.52	1
PAQR3	SSc	GERD	Dist	Prolif Basal	0.001	0.052	0.055	-0.003	0.52	1
TSEN15	SSc	GERD	Dist	Prolif Basal	0.003	0.138	0.144	-0.006	0.52	1
LRRC75B	SSc	GERD	Dist	Prolif Basal	0	0.048	0.05	-0.002	0.52	1
UBAC2	SSc	GERD	Dist	Prolif Basal	0.006	0.343	0.368	-0.025	0.521	1
FEM1A	SSc	GERD	Dist	Prolif Basal	0.008	0.097	0.094	0.003	0.521	1
FOS	SSc	GERD	Dist	Prolif Basal	0.003	0.979	0.981	-0.002	0.521	1
MAPK1IP1L	SSc	GERD	Dist	Prolif Basal	0.005	0.304	0.323	-0.019	0.521	1
WDR46	SSc	GERD	Dist	Prolif Basal	0.017	0.316	0.328	-0.012	0.521	1
AC010969.2	SSc	GERD	Dist	Prolif Basal	0.002	0.038	0.036	0.002	0.521	1
IKBKG	SSc	GERD	Dist	Prolif Basal	0.005	0.126	0.133	-0.007	0.521	1
RFXAP	SSc	GERD	Dist	Prolif Basal	0.005	0.049	0.047	0.002	0.522	1
NDUFA2	SSc	GERD	Dist	Prolif Basal	-0.011	0.815	0.858	-0.043	0.522	1
CCDC68	SSc	GERD	Dist	Prolif Basal	0	0.019	0.02	-0.001	0.522	1
ZNF613	SSc	GERD	Dist	Prolif Basal	-0.001	0.015	0.016	-0.001	0.522	1
RETREG2	SSc	GERD	Dist	Prolif Basal	0.006	0.281	0.298	-0.017	0.522	1
CSTF2	SSc	GERD	Dist	Prolif Basal	0.001	0.108	0.112	-0.004	0.522	1
METTL14	SSc	GERD	Dist	Prolif Basal	0.003	0.167	0.175	-0.008	0.523	1
SH2B1	SSc	GERD	Dist	Prolif Basal	0.003	0.109	0.115	-0.006	0.523	1
GGCX	SSc	GERD	Dist	Prolif Basal	0.007	0.212	0.223	-0.011	0.523	1
TARBP2	SSc	GERD	Dist	Prolif Basal	0.008	0.131	0.138	-0.007	0.523	1
MRPL15	SSc	GERD	Dist	Prolif Basal	-0.001	0.531	0.572	-0.041	0.524	1
ZNF304	SSc	GERD	Dist	Prolif Basal	0.003	0.022	0.02	0.002	0.524	1
ZNF662	SSc	GERD	Dist	Prolif Basal	0	0.022	0.024	-0.002	0.524	1
KCTD2	SSc	GERD	Dist	Prolif Basal	0.002	0.05	0.053	-0.003	0.524	1
MEGF6	SSc	GERD	Dist	Prolif Basal	0.006	0.121	0.128	-0.007	0.524	1
TMTC2	SSc	GERD	Dist	Prolif Basal	0.003	0.04	0.038	0.002	0.524	1
FZD10	SSc	GERD	Dist	Prolif Basal	0.003	0.066	0.069	-0.003	0.525	1
PRDM15	SSc	GERD	Dist	Prolif Basal	0.002	0.028	0.026	0.002	0.525	1
BTBD3	SSc	GERD	Dist	Prolif Basal	0.011	0.115	0.114	0.001	0.525	1
TMEM38B	SSc	GERD	Dist	Prolif Basal	0.012	0.139	0.138	0.001	0.525	1
ME3	SSc	GERD	Dist	Prolif Basal	0.003	0.021	0.02	0.001	0.526	1
ICMT	SSc	GERD	Dist	Prolif Basal	0.014	0.236	0.24	-0.004	0.526	1
SMKR1	SSc	GERD	Dist	Prolif Basal	0.002	0.034	0.036	-0.002	0.526	1
SLC25A44	SSc	GERD	Dist	Prolif Basal	0.001	0.041	0.039	0.002	0.527	1
GPX7	SSc	GERD	Dist	Prolif Basal	0.002	0.089	0.093	-0.004	0.527	1
ASTE1	SSc	GERD	Dist	Prolif Basal	0	0.058	0.061	-0.003	0.527	1
TM9SF2	SSc	GERD	Dist	Prolif Basal	0.015	0.328	0.337	-0.009	0.527	1
C7orf26	SSc	GERD	Dist	Prolif Basal	0.003	0.091	0.096	-0.005	0.527	1
AEN	SSc	GERD	Dist	Prolif Basal	0.001	0.034	0.037	-0.003	0.527	1
GPD1L	SSc	GERD	Dist	Prolif Basal	0.002	0.077	0.082	-0.005	0.528	1
PXMP2	SSc	GERD	Dist	Prolif Basal	0.003	0.475	0.506	-0.031	0.528	1
GALNT18	SSc	GERD	Dist	Prolif Basal	0.004	0.076	0.08	-0.004	0.528	1
PIGU	SSc	GERD	Dist	Prolif Basal	0.005	0.127	0.134	-0.007	0.529	1
SNHG21	SSc	GERD	Dist	Prolif Basal	0.008	0.072	0.07	0.002	0.53	1
MIR762HG	SSc	GERD	Dist	Prolif Basal	0.008	0.082	0.08	0.002	0.53	1
ZC3H15	SSc	GERD	Dist	Prolif Basal	-0.011	0.712	0.772	-0.06	0.53	1
DUS3L	SSc	GERD	Dist	Prolif Basal	0.013	0.151	0.15	0.001	0.53	1
WDR26	SSc	GERD	Dist	Prolif Basal	0.008	0.136	0.134	0.002	0.53	1
ZNHIT2	SSc	GERD	Dist	Prolif Basal	0.003	0.104	0.109	-0.005	0.53	1
ABL1	SSc	GERD	Dist	Prolif Basal	0	0.067	0.07	-0.003	0.531	1
CPSF7	SSc	GERD	Dist	Prolif Basal	0.012	0.162	0.162	0	0.531	1
TSHZ1	SSc	GERD	Dist	Prolif Basal	0.01	0.167	0.166	0.001	0.531	1
ADAMTSL5	SSc	GERD	Dist	Prolif Basal	0.008	0.11	0.108	0.002	0.531	1
ZBTB4	SSc	GERD	Dist	Prolif Basal	0.002	0.132	0.138	-0.006	0.531	1
FDXACB1	SSc	GERD	Dist	Prolif Basal	0.001	0.029	0.031	-0.002	0.532	1
NPHP4	SSc	GERD	Dist	Prolif Basal	0.004	0.021	0.02	0.001	0.532	1
TMPRSS11B	SSc	GERD	Dist	Prolif Basal	0.006	0.051	0.054	-0.003	0.532	1
ENTPD7	SSc	GERD	Dist	Prolif Basal	0.004	0.04	0.038	0.002	0.532	1
SLC39A10	SSc	GERD	Dist	Prolif Basal	0.011	0.144	0.143	0.001	0.533	1
STK35	SSc	GERD	Dist	Prolif Basal	0.006	0.075	0.072	0.003	0.533	1
RMDN2	SSc	GERD	Dist	Prolif Basal	0.008	0.06	0.058	0.002	0.533	1
TWSG1	SSc	GERD	Dist	Prolif Basal	0.015	0.164	0.165	-0.001	0.533	1
HSD17B12	SSc	GERD	Dist	Prolif Basal	0.001	0.516	0.547	-0.031	0.533	1
NCOA6	SSc	GERD	Dist	Prolif Basal	0.009	0.127	0.125	0.002	0.534	1
DLGAP1-AS1	SSc	GERD	Dist	Prolif Basal	0	0.014	0.015	-0.001	0.534	1
OCRL	SSc	GERD	Dist	Prolif Basal	0.006	0.055	0.053	0.002	0.534	1
VAMP1	SSc	GERD	Dist	Prolif Basal	0.002	0.023	0.022	0.001	0.534	1
AC138696.2	SSc	GERD	Dist	Prolif Basal	-0.001	0.012	0.013	-0.001	0.534	1
SLC2A1	SSc	GERD	Dist	Prolif Basal	0.013	0.539	0.566	-0.027	0.534	1
MAP2K1	SSc	GERD	Dist	Prolif Basal	0.01	0.152	0.151	0.001	0.535	1
GUCD1	SSc	GERD	Dist	Prolif Basal	0.006	0.168	0.177	-0.009	0.535	1
COL1A1	SSc	GERD	Dist	Prolif Basal	0.002	0.019	0.017	0.002	0.535	1
HIVEP2	SSc	GERD	Dist	Prolif Basal	0	0.054	0.056	-0.002	0.535	1
SPCS2	SSc	GERD	Dist	Prolif Basal	-0.01	0.861	0.896	-0.035	0.536	1
EFTUD2	SSc	GERD	Dist	Prolif Basal	0.005	0.218	0.228	-0.01	0.536	1
VWA8	SSc	GERD	Dist	Prolif Basal	0.008	0.083	0.081	0.002	0.536	1
C7orf31	SSc	GERD	Dist	Prolif Basal	-0.001	0.02	0.021	-0.001	0.536	1
HSPD1	SSc	GERD	Dist	Prolif Basal	-0.002	0.952	0.965	-0.013	0.536	1
TBP	SSc	GERD	Dist	Prolif Basal	0.007	0.09	0.088	0.002	0.537	1
AC010913.1	SSc	GERD	Dist	Prolif Basal	0	0.011	0.012	-0.001	0.537	1
SLC20A2	SSc	GERD	Dist	Prolif Basal	0.014	0.222	0.224	-0.002	0.537	1
PNPLA6	SSc	GERD	Dist	Prolif Basal	0.002	0.083	0.087	-0.004	0.537	1
CKLF	SSc	GERD	Dist	Prolif Basal	0.002	0.486	0.518	-0.032	0.537	1
ZNF443	SSc	GERD	Dist	Prolif Basal	0	0.019	0.021	-0.002	0.537	1
TCF7L2	SSc	GERD	Dist	Prolif Basal	0.014	0.172	0.172	0	0.537	1
CDK5	SSc	GERD	Dist	Prolif Basal	0.005	0.137	0.145	-0.008	0.538	1
EXOC6B	SSc	GERD	Dist	Prolif Basal	0.006	0.121	0.127	-0.006	0.538	1
ACKR3	SSc	GERD	Dist	Prolif Basal	0.011	0.147	0.145	0.002	0.538	1
CDC42EP1	SSc	GERD	Dist	Prolif Basal	0.007	0.256	0.269	-0.013	0.538	1
GCC1	SSc	GERD	Dist	Prolif Basal	0.005	0.045	0.043	0.002	0.538	1
KRT10	SSc	GERD	Dist	Prolif Basal	-0.005	0.842	0.879	-0.037	0.539	1
IKBKE	SSc	GERD	Dist	Prolif Basal	0	0.061	0.064	-0.003	0.539	1
HIST1H3J	SSc	GERD	Dist	Prolif Basal	-0.001	0.022	0.024	-0.002	0.539	1
ABCB6	SSc	GERD	Dist	Prolif Basal	0.015	0.166	0.168	-0.002	0.539	1
ABHD17C	SSc	GERD	Dist	Prolif Basal	0.005	0.164	0.172	-0.008	0.539	1
GALNT10	SSc	GERD	Dist	Prolif Basal	0.003	0.02	0.019	0.001	0.539	1
ANKS6	SSc	GERD	Dist	Prolif Basal	0.009	0.082	0.08	0.002	0.54	1
NABP2	SSc	GERD	Dist	Prolif Basal	0.015	0.295	0.304	-0.009	0.54	1
WASF3	SSc	GERD	Dist	Prolif Basal	0	0.019	0.021	-0.002	0.541	1
CFH	SSc	GERD	Dist	Prolif Basal	0.011	0.126	0.125	0.001	0.541	1
PTP4A3	SSc	GERD	Dist	Prolif Basal	0.003	0.017	0.016	0.001	0.542	1
MRPL13	SSc	GERD	Dist	Prolif Basal	0.003	0.631	0.667	-0.036	0.542	1
IMMP2L	SSc	GERD	Dist	Prolif Basal	0.016	0.239	0.244	-0.005	0.542	1
PPP2R5C	SSc	GERD	Dist	Prolif Basal	0.012	0.314	0.319	-0.005	0.543	1
LRP6	SSc	GERD	Dist	Prolif Basal	0.008	0.085	0.083	0.002	0.543	1
SLC7A6	SSc	GERD	Dist	Prolif Basal	0.004	0.034	0.032	0.002	0.543	1
AL450306.1	SSc	GERD	Dist	Prolif Basal	0	0.015	0.017	-0.002	0.544	1
TNKS1BP1	SSc	GERD	Dist	Prolif Basal	0.006	0.185	0.194	-0.009	0.544	1
ASH1L-AS1	SSc	GERD	Dist	Prolif Basal	0	0.023	0.025	-0.002	0.544	1
PYCR2	SSc	GERD	Dist	Prolif Basal	0.009	0.244	0.259	-0.015	0.544	1
CDK1	SSc	GERD	Dist	Prolif Basal	0.009	0.397	0.417	-0.02	0.544	1
EIF4E	SSc	GERD	Dist	Prolif Basal	0.013	0.414	0.433	-0.019	0.544	1
TMIE	SSc	GERD	Dist	Prolif Basal	0	0.011	0.012	-0.001	0.544	1
FBXL7	SSc	GERD	Dist	Prolif Basal	0	0.014	0.016	-0.002	0.544	1
SOX21	SSc	GERD	Dist	Prolif Basal	0.005	0.054	0.052	0.002	0.544	1
SNIP1	SSc	GERD	Dist	Prolif Basal	0.008	0.138	0.137	0.001	0.545	1
TMEM126B	SSc	GERD	Dist	Prolif Basal	0.014	0.33	0.339	-0.009	0.546	1
TICRR	SSc	GERD	Dist	Prolif Basal	0.002	0.075	0.079	-0.004	0.546	1
SMS	SSc	GERD	Dist	Prolif Basal	0.016	0.411	0.43	-0.019	0.546	1
LRP11	SSc	GERD	Dist	Prolif Basal	0.016	0.223	0.227	-0.004	0.546	1
MED29	SSc	GERD	Dist	Prolif Basal	0.006	0.194	0.203	-0.009	0.546	1
GBA2	SSc	GERD	Dist	Prolif Basal	0.004	0.047	0.045	0.002	0.546	1
UFM1	SSc	GERD	Dist	Prolif Basal	0.003	0.449	0.484	-0.035	0.547	1
BCL2	SSc	GERD	Dist	Prolif Basal	0.004	0.061	0.058	0.003	0.547	1
GRINA	SSc	GERD	Dist	Prolif Basal	0.005	0.194	0.203	-0.009	0.547	1
CYP4X1	SSc	GERD	Dist	Prolif Basal	0.01	0.105	0.103	0.002	0.547	1
FOXRED2	SSc	GERD	Dist	Prolif Basal	0.006	0.065	0.063	0.002	0.548	1
CHSY1	SSc	GERD	Dist	Prolif Basal	0.005	0.086	0.083	0.003	0.548	1
HMG20A	SSc	GERD	Dist	Prolif Basal	0	0.091	0.095	-0.004	0.548	1
C10orf88	SSc	GERD	Dist	Prolif Basal	0.001	0.048	0.05	-0.002	0.548	1
SIDT2	SSc	GERD	Dist	Prolif Basal	0	0.028	0.03	-0.002	0.549	1
TP53I11	SSc	GERD	Dist	Prolif Basal	0.003	0.066	0.07	-0.004	0.549	1
TAF1B	SSc	GERD	Dist	Prolif Basal	0.012	0.242	0.243	-0.001	0.549	1
PRKACA	SSc	GERD	Dist	Prolif Basal	0.011	0.152	0.151	0.001	0.549	1
CAMK1D	SSc	GERD	Dist	Prolif Basal	0.002	0.055	0.058	-0.003	0.549	1
TEAD2	SSc	GERD	Dist	Prolif Basal	0.001	0.036	0.038	-0.002	0.549	1
ZYX	SSc	GERD	Dist	Prolif Basal	0.008	0.134	0.132	0.002	0.549	1
NBPF19	SSc	GERD	Dist	Prolif Basal	0.002	0.015	0.014	0.001	0.55	1
MGAT1	SSc	GERD	Dist	Prolif Basal	0.016	0.208	0.211	-0.003	0.55	1
BSDC1	SSc	GERD	Dist	Prolif Basal	0.012	0.161	0.16	0.001	0.55	1
AP000866.1	SSc	GERD	Dist	Prolif Basal	-0.001	0.013	0.014	-0.001	0.55	1
ABCE1	SSc	GERD	Dist	Prolif Basal	0.003	0.458	0.487	-0.029	0.551	1
SH3YL1	SSc	GERD	Dist	Prolif Basal	-0.007	0.687	0.719	-0.032	0.551	1
ATP2B4	SSc	GERD	Dist	Prolif Basal	0.011	0.31	0.313	-0.003	0.551	1
RASSF5	SSc	GERD	Dist	Prolif Basal	0.001	0.04	0.043	-0.003	0.551	1
S100A12	SSc	GERD	Dist	Prolif Basal	0.005	0.044	0.042	0.002	0.552	1
ZNF284	SSc	GERD	Dist	Prolif Basal	-0.001	0.013	0.014	-0.001	0.552	1
GOLGA7B	SSc	GERD	Dist	Prolif Basal	0.002	0.058	0.061	-0.003	0.553	1
AL590062.1	SSc	GERD	Dist	Prolif Basal	0.001	0.017	0.019	-0.002	0.553	1
AL162253.2	SSc	GERD	Dist	Prolif Basal	0.003	0.039	0.037	0.002	0.553	1
NOP14	SSc	GERD	Dist	Prolif Basal	0.008	0.313	0.332	-0.019	0.553	1
ATP9A	SSc	GERD	Dist	Prolif Basal	-0.001	0.075	0.079	-0.004	0.554	1
CDK20	SSc	GERD	Dist	Prolif Basal	0	0.011	0.012	-0.001	0.554	1
CCDC97	SSc	GERD	Dist	Prolif Basal	0.005	0.07	0.074	-0.004	0.555	1
ZNF774	SSc	GERD	Dist	Prolif Basal	0	0.016	0.017	-0.001	0.555	1
ARL15	SSc	GERD	Dist	Prolif Basal	0.002	0.039	0.041	-0.002	0.555	1
ZNF57	SSc	GERD	Dist	Prolif Basal	0.006	0.079	0.077	0.002	0.555	1
AC026401.3	SSc	GERD	Dist	Prolif Basal	0.005	0.058	0.056	0.002	0.555	1
APLF	SSc	GERD	Dist	Prolif Basal	0.004	0.05	0.048	0.002	0.556	1
CCDC112	SSc	GERD	Dist	Prolif Basal	0.007	0.169	0.177	-0.008	0.556	1
PTAFR	SSc	GERD	Dist	Prolif Basal	0.001	0.083	0.087	-0.004	0.556	1
DNAAF4	SSc	GERD	Dist	Prolif Basal	0.006	0.053	0.051	0.002	0.556	1
PSKH1	SSc	GERD	Dist	Prolif Basal	0.001	0.059	0.062	-0.003	0.557	1
NIT2	SSc	GERD	Dist	Prolif Basal	0.001	0.525	0.56	-0.035	0.558	1
GSDMB	SSc	GERD	Dist	Prolif Basal	0.001	0.017	0.016	0.001	0.558	1
PTPRG-AS1	SSc	GERD	Dist	Prolif Basal	0.004	0.029	0.028	0.001	0.559	1
DDX3X	SSc	GERD	Dist	Prolif Basal	0.01	0.568	0.599	-0.031	0.559	1
UNG	SSc	GERD	Dist	Prolif Basal	0.007	0.393	0.415	-0.022	0.559	1
CPA6	SSc	GERD	Dist	Prolif Basal	0.002	0.019	0.021	-0.002	0.559	1
GOLGA3	SSc	GERD	Dist	Prolif Basal	0.003	0.134	0.14	-0.006	0.559	1
MED20	SSc	GERD	Dist	Prolif Basal	0.002	0.065	0.068	-0.003	0.559	1
FYCO1	SSc	GERD	Dist	Prolif Basal	0.004	0.046	0.044	0.002	0.56	1
AGFG2	SSc	GERD	Dist	Prolif Basal	0.001	0.038	0.04	-0.002	0.56	1
TCEANC2	SSc	GERD	Dist	Prolif Basal	0.003	0.073	0.077	-0.004	0.561	1
PARP8	SSc	GERD	Dist	Prolif Basal	0.002	0.089	0.093	-0.004	0.561	1
NHEJ1	SSc	GERD	Dist	Prolif Basal	0.002	0.073	0.076	-0.003	0.562	1
PDHX	SSc	GERD	Dist	Prolif Basal	0.004	0.17	0.177	-0.007	0.562	1
FAM167A	SSc	GERD	Dist	Prolif Basal	0	0.017	0.018	-0.001	0.562	1
FAM168A	SSc	GERD	Dist	Prolif Basal	0.002	0.062	0.065	-0.003	0.562	1
CLSPN	SSc	GERD	Dist	Prolif Basal	0.02	0.278	0.285	-0.007	0.562	1
PICALM	SSc	GERD	Dist	Prolif Basal	0.009	0.191	0.19	0.001	0.562	1
ZNF213	SSc	GERD	Dist	Prolif Basal	0.003	0.04	0.043	-0.003	0.563	1
AL136419.3	SSc	GERD	Dist	Prolif Basal	0.001	0.022	0.024	-0.002	0.563	1
CCT2	SSc	GERD	Dist	Prolif Basal	-0.011	0.745	0.799	-0.054	0.563	1
ZDHHC20	SSc	GERD	Dist	Prolif Basal	0.005	0.231	0.243	-0.012	0.564	1
MIRLET7BHG	SSc	GERD	Dist	Prolif Basal	0.004	0.08	0.084	-0.004	0.564	1
ZNF850	SSc	GERD	Dist	Prolif Basal	0	0.014	0.016	-0.002	0.564	1
SLC6A4	SSc	GERD	Dist	Prolif Basal	0.004	0.078	0.083	-0.005	0.565	1
GOLGA4	SSc	GERD	Dist	Prolif Basal	-0.006	0.669	0.702	-0.033	0.565	1
CRY1	SSc	GERD	Dist	Prolif Basal	0.004	0.037	0.036	0.001	0.565	1
MAST4-AS1	SSc	GERD	Dist	Prolif Basal	0	0.03	0.032	-0.002	0.566	1
ZNF665	SSc	GERD	Dist	Prolif Basal	0.001	0.022	0.023	-0.001	0.566	1
SOX21-AS1	SSc	GERD	Dist	Prolif Basal	0.005	0.049	0.047	0.002	0.566	1
SPTY2D1	SSc	GERD	Dist	Prolif Basal	0.012	0.204	0.204	0	0.566	1
TUBE1	SSc	GERD	Dist	Prolif Basal	0.008	0.109	0.107	0.002	0.566	1
TNRC6C	SSc	GERD	Dist	Prolif Basal	0.006	0.083	0.081	0.002	0.567	1
KIAA1109	SSc	GERD	Dist	Prolif Basal	0.003	0.148	0.154	-0.006	0.567	1
SEPTIN10	SSc	GERD	Dist	Prolif Basal	-0.001	0.629	0.67	-0.041	0.567	1
ZBTB18	SSc	GERD	Dist	Prolif Basal	0.003	0.031	0.029	0.002	0.567	1
MPP7	SSc	GERD	Dist	Prolif Basal	0.002	0.224	0.233	-0.009	0.568	1
TENM4	SSc	GERD	Dist	Prolif Basal	0.004	0.086	0.09	-0.004	0.568	1
PRR5L	SSc	GERD	Dist	Prolif Basal	0.002	0.015	0.014	0.001	0.569	1
TPP1	SSc	GERD	Dist	Prolif Basal	0.005	0.135	0.141	-0.006	0.57	1
DLEU1	SSc	GERD	Dist	Prolif Basal	0.003	0.327	0.345	-0.018	0.57	1
PIK3C3	SSc	GERD	Dist	Prolif Basal	0.003	0.131	0.137	-0.006	0.571	1
ZNF343	SSc	GERD	Dist	Prolif Basal	0.001	0.026	0.028	-0.002	0.571	1
GABRA4	SSc	GERD	Dist	Prolif Basal	0.016	0.147	0.149	-0.002	0.571	1
SACM1L	SSc	GERD	Dist	Prolif Basal	0.011	0.15	0.15	0	0.572	1
HIST1H4I	SSc	GERD	Dist	Prolif Basal	0.002	0.015	0.014	0.001	0.572	1
RHEBL1	SSc	GERD	Dist	Prolif Basal	0.001	0.011	0.012	-0.001	0.572	1
HHAT	SSc	GERD	Dist	Prolif Basal	0	0.023	0.024	-0.001	0.572	1
DPY19L3	SSc	GERD	Dist	Prolif Basal	0.001	0.027	0.029	-0.002	0.572	1
SOGA1	SSc	GERD	Dist	Prolif Basal	0.002	0.108	0.113	-0.005	0.572	1
MRPL32	SSc	GERD	Dist	Prolif Basal	-0.003	0.602	0.651	-0.049	0.573	1
MFSD12	SSc	GERD	Dist	Prolif Basal	0.003	0.086	0.09	-0.004	0.573	1
PSMD11	SSc	GERD	Dist	Prolif Basal	0	0.518	0.552	-0.034	0.573	1
PRIMPOL	SSc	GERD	Dist	Prolif Basal	0.005	0.12	0.126	-0.006	0.573	1
TSPAN1	SSc	GERD	Dist	Prolif Basal	0	0.017	0.018	-0.001	0.573	1
DNLZ	SSc	GERD	Dist	Prolif Basal	0.002	0.026	0.024	0.002	0.574	1
GRAMD2B	SSc	GERD	Dist	Prolif Basal	0.011	0.115	0.114	0.001	0.574	1
TSBP1-AS1	SSc	GERD	Dist	Prolif Basal	-0.001	0.013	0.014	-0.001	0.574	1
PHC1	SSc	GERD	Dist	Prolif Basal	0	0.053	0.056	-0.003	0.574	1
AC087190.1	SSc	GERD	Dist	Prolif Basal	0.002	0.039	0.041	-0.002	0.574	1
RPS6KA6	SSc	GERD	Dist	Prolif Basal	0.002	0.02	0.019	0.001	0.574	1
FAN1	SSc	GERD	Dist	Prolif Basal	0.01	0.134	0.133	0.001	0.575	1
LRRC8B	SSc	GERD	Dist	Prolif Basal	0.003	0.048	0.046	0.002	0.575	1
VPS35L	SSc	GERD	Dist	Prolif Basal	0.004	0.1	0.104	-0.004	0.575	1
WDR35	SSc	GERD	Dist	Prolif Basal	0.001	0.029	0.031	-0.002	0.575	1
ANKRD27	SSc	GERD	Dist	Prolif Basal	0.001	0.048	0.051	-0.003	0.575	1
LUZP1	SSc	GERD	Dist	Prolif Basal	0.006	0.332	0.351	-0.019	0.575	1
POGK	SSc	GERD	Dist	Prolif Basal	0.011	0.161	0.161	0	0.575	1
NPNT	SSc	GERD	Dist	Prolif Basal	0.01	0.186	0.186	0	0.575	1
ZNF473	SSc	GERD	Dist	Prolif Basal	0.001	0.03	0.032	-0.002	0.576	1
LPCAT3	SSc	GERD	Dist	Prolif Basal	0.014	0.253	0.258	-0.005	0.577	1
CCDC88C	SSc	GERD	Dist	Prolif Basal	0.003	0.139	0.145	-0.006	0.577	1
GABRB3	SSc	GERD	Dist	Prolif Basal	0	0.012	0.014	-0.002	0.577	1
CSRNP3	SSc	GERD	Dist	Prolif Basal	0.002	0.052	0.055	-0.003	0.577	1
PER1	SSc	GERD	Dist	Prolif Basal	0.003	0.073	0.076	-0.003	0.577	1
RETSAT	SSc	GERD	Dist	Prolif Basal	0.01	0.136	0.135	0.001	0.577	1
HOXB3	SSc	GERD	Dist	Prolif Basal	0	0.055	0.058	-0.003	0.577	1
PPAT	SSc	GERD	Dist	Prolif Basal	0.014	0.203	0.205	-0.002	0.577	1
DANT2	SSc	GERD	Dist	Prolif Basal	0	0.031	0.029	0.002	0.578	1
CSNK1E	SSc	GERD	Dist	Prolif Basal	0.009	0.227	0.226	0.001	0.578	1
ZSCAN9	SSc	GERD	Dist	Prolif Basal	-0.001	0.026	0.028	-0.002	0.578	1
ADAT2	SSc	GERD	Dist	Prolif Basal	0.009	0.095	0.093	0.002	0.578	1
PITHD1	SSc	GERD	Dist	Prolif Basal	-0.001	0.562	0.598	-0.036	0.578	1
SHPK	SSc	GERD	Dist	Prolif Basal	0.003	0.036	0.034	0.002	0.578	1
LRR1	SSc	GERD	Dist	Prolif Basal	0.007	0.247	0.261	-0.014	0.578	1
GALNT14	SSc	GERD	Dist	Prolif Basal	0.011	0.114	0.113	0.001	0.578	1
AC004918.1	SSc	GERD	Dist	Prolif Basal	0	0.015	0.016	-0.001	0.579	1
CXorf40A	SSc	GERD	Dist	Prolif Basal	0.004	0.037	0.036	0.001	0.579	1
CTDP1	SSc	GERD	Dist	Prolif Basal	0.005	0.047	0.045	0.002	0.579	1
ZCCHC10	SSc	GERD	Dist	Prolif Basal	0.016	0.259	0.266	-0.007	0.579	1
SND1	SSc	GERD	Dist	Prolif Basal	0.013	0.306	0.314	-0.008	0.579	1
BCOR	SSc	GERD	Dist	Prolif Basal	-0.001	0.088	0.091	-0.003	0.58	1
FBXO46	SSc	GERD	Dist	Prolif Basal	0.006	0.086	0.084	0.002	0.58	1
SYBU	SSc	GERD	Dist	Prolif Basal	0.008	0.095	0.094	0.001	0.58	1
SFXN1	SSc	GERD	Dist	Prolif Basal	0.016	0.273	0.28	-0.007	0.581	1
TEAD1	SSc	GERD	Dist	Prolif Basal	0.003	0.167	0.174	-0.007	0.581	1
NCSTN	SSc	GERD	Dist	Prolif Basal	0.006	0.154	0.162	-0.008	0.581	1
ZFP69	SSc	GERD	Dist	Prolif Basal	0	0.021	0.023	-0.002	0.581	1
C2orf27A	SSc	GERD	Dist	Prolif Basal	0.002	0.078	0.082	-0.004	0.581	1
TRIO	SSc	GERD	Dist	Prolif Basal	0	0.056	0.059	-0.003	0.582	1
ACTR3	SSc	GERD	Dist	Prolif Basal	-0.007	0.694	0.736	-0.042	0.582	1
AC018647.2	SSc	GERD	Dist	Prolif Basal	0.006	0.044	0.043	0.001	0.582	1
RFFL	SSc	GERD	Dist	Prolif Basal	0.004	0.08	0.084	-0.004	0.582	1
NBPF14	SSc	GERD	Dist	Prolif Basal	-0.001	0.016	0.018	-0.002	0.582	1
TSPAN17	SSc	GERD	Dist	Prolif Basal	0.002	0.096	0.1	-0.004	0.582	1
HUWE1	SSc	GERD	Dist	Prolif Basal	0.001	0.376	0.394	-0.018	0.583	1
CDK8	SSc	GERD	Dist	Prolif Basal	0.002	0.073	0.076	-0.003	0.583	1
CACTIN	SSc	GERD	Dist	Prolif Basal	0.002	0.045	0.048	-0.003	0.583	1
BLOC1S4	SSc	GERD	Dist	Prolif Basal	0.008	0.235	0.248	-0.013	0.583	1
CUL9	SSc	GERD	Dist	Prolif Basal	0.003	0.057	0.06	-0.003	0.584	1
SLC25A24	SSc	GERD	Dist	Prolif Basal	0.008	0.312	0.329	-0.017	0.584	1
PNPLA4	SSc	GERD	Dist	Prolif Basal	0.015	0.405	0.424	-0.019	0.584	1
E2F5	SSc	GERD	Dist	Prolif Basal	0.002	0.012	0.011	0.001	0.585	1
RIPK3	SSc	GERD	Dist	Prolif Basal	0.002	0.034	0.036	-0.002	0.585	1
CLDN8	SSc	GERD	Dist	Prolif Basal	0.002	0.012	0.011	0.001	0.585	1
CARM1	SSc	GERD	Dist	Prolif Basal	0.002	0.153	0.159	-0.006	0.585	1
FBXL16	SSc	GERD	Dist	Prolif Basal	0.005	0.043	0.041	0.002	0.585	1
FBXL19	SSc	GERD	Dist	Prolif Basal	0.007	0.044	0.042	0.002	0.585	1
ZNF670	SSc	GERD	Dist	Prolif Basal	0.004	0.036	0.035	0.001	0.586	1
TUFT1	SSc	GERD	Dist	Prolif Basal	0	0.06	0.063	-0.003	0.586	1
METTL27	SSc	GERD	Dist	Prolif Basal	0.003	0.022	0.021	0.001	0.586	1
KHNYN	SSc	GERD	Dist	Prolif Basal	0.005	0.081	0.078	0.003	0.586	1
RBBP8	SSc	GERD	Dist	Prolif Basal	0.013	0.482	0.505	-0.023	0.586	1
NOL7	SSc	GERD	Dist	Prolif Basal	-0.007	0.719	0.763	-0.044	0.587	1
FCRLB	SSc	GERD	Dist	Prolif Basal	0	0.016	0.017	-0.001	0.587	1
GPR63	SSc	GERD	Dist	Prolif Basal	-0.001	0.016	0.017	-0.001	0.588	1
AC004816.1	SSc	GERD	Dist	Prolif Basal	0.005	0.086	0.09	-0.004	0.588	1
SLC16A7	SSc	GERD	Dist	Prolif Basal	0.007	0.229	0.241	-0.012	0.588	1
ADAR	SSc	GERD	Dist	Prolif Basal	0.012	0.33	0.337	-0.007	0.588	1
NEK9	SSc	GERD	Dist	Prolif Basal	0.005	0.071	0.069	0.002	0.589	1
UMAD1	SSc	GERD	Dist	Prolif Basal	0.002	0.098	0.102	-0.004	0.589	1
PANK3	SSc	GERD	Dist	Prolif Basal	0.002	0.136	0.141	-0.005	0.589	1
TAB1	SSc	GERD	Dist	Prolif Basal	0.001	0.063	0.066	-0.003	0.589	1
MAP4K3	SSc	GERD	Dist	Prolif Basal	0.004	0.11	0.115	-0.005	0.589	1
ANKRD13B	SSc	GERD	Dist	Prolif Basal	0.001	0.03	0.032	-0.002	0.59	1
ZNF35	SSc	GERD	Dist	Prolif Basal	0	0.033	0.034	-0.001	0.59	1
GPR27	SSc	GERD	Dist	Prolif Basal	0.006	0.043	0.041	0.002	0.59	1
COPG1	SSc	GERD	Dist	Prolif Basal	0.009	0.153	0.152	0.001	0.59	1
URB1	SSc	GERD	Dist	Prolif Basal	0.002	0.099	0.103	-0.004	0.59	1
SFPQ	SSc	GERD	Dist	Prolif Basal	0.002	0.732	0.759	-0.027	0.59	1
ZDHHC21	SSc	GERD	Dist	Prolif Basal	0.007	0.113	0.112	0.001	0.59	1
OSMR-AS1	SSc	GERD	Dist	Prolif Basal	0.001	0.019	0.018	0.001	0.59	1
KDM5A	SSc	GERD	Dist	Prolif Basal	0.005	0.309	0.325	-0.016	0.59	1
LATS1	SSc	GERD	Dist	Prolif Basal	0.003	0.117	0.122	-0.005	0.59	1
ASS1	SSc	GERD	Dist	Prolif Basal	0.01	0.661	0.685	-0.024	0.591	1
RFX5	SSc	GERD	Dist	Prolif Basal	0.003	0.068	0.071	-0.003	0.591	1
IDUA	SSc	GERD	Dist	Prolif Basal	0.003	0.04	0.042	-0.002	0.592	1
EMC3	SSc	GERD	Dist	Prolif Basal	0.006	0.436	0.466	-0.03	0.592	1
ANXA4	SSc	GERD	Dist	Prolif Basal	-0.004	0.652	0.688	-0.036	0.592	1
RIC1	SSc	GERD	Dist	Prolif Basal	0.002	0.058	0.061	-0.003	0.592	1
PMEPA1	SSc	GERD	Dist	Prolif Basal	0.002	0.036	0.038	-0.002	0.593	1
MIF-AS1	SSc	GERD	Dist	Prolif Basal	0.004	0.026	0.024	0.002	0.593	1
CYP4F11	SSc	GERD	Dist	Prolif Basal	0.007	0.064	0.062	0.002	0.593	1
NUP214	SSc	GERD	Dist	Prolif Basal	0.005	0.167	0.175	-0.008	0.593	1
IRS1	SSc	GERD	Dist	Prolif Basal	0.006	0.037	0.036	0.001	0.593	1
SYTL4	SSc	GERD	Dist	Prolif Basal	0.004	0.051	0.049	0.002	0.594	1
ZNF133	SSc	GERD	Dist	Prolif Basal	0.002	0.047	0.049	-0.002	0.594	1
BBOF1	SSc	GERD	Dist	Prolif Basal	0	0.031	0.033	-0.002	0.595	1
FAM182A	SSc	GERD	Dist	Prolif Basal	0.002	0.023	0.022	0.001	0.595	1
AC126773.4	SSc	GERD	Dist	Prolif Basal	0.002	0.018	0.019	-0.001	0.595	1
CYP4F3	SSc	GERD	Dist	Prolif Basal	0.006	0.087	0.085	0.002	0.595	1
FBXO21	SSc	GERD	Dist	Prolif Basal	0.003	0.314	0.327	-0.013	0.596	1
AC083837.1	SSc	GERD	Dist	Prolif Basal	0.002	0.013	0.012	0.001	0.596	1
SERTAD4-AS1	SSc	GERD	Dist	Prolif Basal	0.004	0.117	0.122	-0.005	0.596	1
DTNB	SSc	GERD	Dist	Prolif Basal	0.004	0.1	0.104	-0.004	0.596	1
GATAD2A	SSc	GERD	Dist	Prolif Basal	0.01	0.204	0.206	-0.002	0.596	1
PXYLP1	SSc	GERD	Dist	Prolif Basal	-0.001	0.017	0.018	-0.001	0.596	1
INTS13	SSc	GERD	Dist	Prolif Basal	0.007	0.173	0.181	-0.008	0.596	1
TNRC6B	SSc	GERD	Dist	Prolif Basal	0.011	0.498	0.52	-0.022	0.596	1
LINC02035	SSc	GERD	Dist	Prolif Basal	0.002	0.023	0.022	0.001	0.597	1
FSCN1	SSc	GERD	Dist	Prolif Basal	0.019	0.413	0.434	-0.021	0.597	1
LAMA4	SSc	GERD	Dist	Prolif Basal	0.002	0.017	0.016	0.001	0.598	1
COP1	SSc	GERD	Dist	Prolif Basal	0.003	0.142	0.148	-0.006	0.598	1
MAP1LC3B	SSc	GERD	Dist	Prolif Basal	0.005	0.455	0.486	-0.031	0.598	1
KDM3A	SSc	GERD	Dist	Prolif Basal	0.003	0.118	0.122	-0.004	0.599	1
CREB3L2	SSc	GERD	Dist	Prolif Basal	0.002	0.059	0.062	-0.003	0.599	1
WDR3	SSc	GERD	Dist	Prolif Basal	0.01	0.183	0.184	-0.001	0.599	1
MAK16	SSc	GERD	Dist	Prolif Basal	0.007	0.134	0.132	0.002	0.599	1
TMEM189	SSc	GERD	Dist	Prolif Basal	0.015	0.307	0.318	-0.011	0.6	1
SEC13	SSc	GERD	Dist	Prolif Basal	0.014	0.279	0.286	-0.007	0.6	1
TRIP10	SSc	GERD	Dist	Prolif Basal	0.007	0.108	0.106	0.002	0.6	1
DNAJC24	SSc	GERD	Dist	Prolif Basal	0.005	0.107	0.112	-0.005	0.6	1
CNN3	SSc	GERD	Dist	Prolif Basal	0.003	0.095	0.093	0.002	0.601	1
TSPAN4	SSc	GERD	Dist	Prolif Basal	0.011	0.238	0.253	-0.015	0.601	1
RAB5A	SSc	GERD	Dist	Prolif Basal	0.006	0.321	0.339	-0.018	0.601	1
ARHGAP27	SSc	GERD	Dist	Prolif Basal	0.002	0.054	0.056	-0.002	0.601	1
MHENCR	SSc	GERD	Dist	Prolif Basal	0.004	0.059	0.062	-0.003	0.601	1
CLTC	SSc	GERD	Dist	Prolif Basal	0.005	0.382	0.404	-0.022	0.602	1
REXO1	SSc	GERD	Dist	Prolif Basal	0.008	0.1	0.099	0.001	0.602	1
C16orf87	SSc	GERD	Dist	Prolif Basal	0.004	0.139	0.145	-0.006	0.602	1
AC027279.1	SSc	GERD	Dist	Prolif Basal	0.002	0.035	0.037	-0.002	0.602	1
IMP3	SSc	GERD	Dist	Prolif Basal	-0.007	0.713	0.763	-0.05	0.602	1
GZF1	SSc	GERD	Dist	Prolif Basal	0.001	0.035	0.037	-0.002	0.603	1
PDZD2	SSc	GERD	Dist	Prolif Basal	0.007	0.101	0.1	0.001	0.603	1
OSBPL3	SSc	GERD	Dist	Prolif Basal	0.001	0.064	0.067	-0.003	0.603	1
ANKRD40	SSc	GERD	Dist	Prolif Basal	0.006	0.124	0.13	-0.006	0.603	1
RMC1	SSc	GERD	Dist	Prolif Basal	0.005	0.061	0.06	0.001	0.604	1
KLHDC1	SSc	GERD	Dist	Prolif Basal	0	0.023	0.025	-0.002	0.604	1
SLC9A3R2	SSc	GERD	Dist	Prolif Basal	0.005	0.047	0.045	0.002	0.604	1
SPEN	SSc	GERD	Dist	Prolif Basal	0.005	0.318	0.334	-0.016	0.604	1
SLC44A5	SSc	GERD	Dist	Prolif Basal	0.003	0.02	0.018	0.002	0.605	1
GEMIN5	SSc	GERD	Dist	Prolif Basal	0.008	0.11	0.108	0.002	0.605	1
NPTN	SSc	GERD	Dist	Prolif Basal	0.01	0.478	0.498	-0.02	0.606	1
PIGF	SSc	GERD	Dist	Prolif Basal	0.01	0.336	0.361	-0.025	0.606	1
HIST1H4D	SSc	GERD	Dist	Prolif Basal	-0.001	0.046	0.048	-0.002	0.607	1
KDELR3	SSc	GERD	Dist	Prolif Basal	0.002	0.046	0.048	-0.002	0.607	1
SLC2A9	SSc	GERD	Dist	Prolif Basal	0.004	0.048	0.047	0.001	0.607	1
ZFP30	SSc	GERD	Dist	Prolif Basal	0.005	0.046	0.044	0.002	0.608	1
MYO5B	SSc	GERD	Dist	Prolif Basal	0.001	0.029	0.028	0.001	0.608	1
SIX5	SSc	GERD	Dist	Prolif Basal	0.006	0.059	0.058	0.001	0.608	1
LINC01497	SSc	GERD	Dist	Prolif Basal	0.004	0.023	0.022	0.001	0.608	1
FA2H	SSc	GERD	Dist	Prolif Basal	0.002	0.031	0.03	0.001	0.608	1
ANKRD22	SSc	GERD	Dist	Prolif Basal	0.005	0.062	0.06	0.002	0.608	1
ACER3	SSc	GERD	Dist	Prolif Basal	0.008	0.126	0.124	0.002	0.608	1
ARAF	SSc	GERD	Dist	Prolif Basal	0.009	0.118	0.116	0.002	0.609	1
ALG13	SSc	GERD	Dist	Prolif Basal	0.007	0.272	0.288	-0.016	0.609	1
IL1R1	SSc	GERD	Dist	Prolif Basal	0.005	0.081	0.079	0.002	0.609	1
C17orf67	SSc	GERD	Dist	Prolif Basal	0.005	0.046	0.045	0.001	0.609	1
HACD3	SSc	GERD	Dist	Prolif Basal	0.005	0.603	0.636	-0.033	0.609	1
RNF5	SSc	GERD	Dist	Prolif Basal	0.005	0.396	0.418	-0.022	0.609	1
TTC26	SSc	GERD	Dist	Prolif Basal	0.001	0.046	0.048	-0.002	0.609	1
PHF12	SSc	GERD	Dist	Prolif Basal	0.005	0.097	0.102	-0.005	0.61	1
RCBTB1	SSc	GERD	Dist	Prolif Basal	0.003	0.048	0.051	-0.003	0.61	1
CFI	SSc	GERD	Dist	Prolif Basal	0.007	0.05	0.048	0.002	0.61	1
ECH1	SSc	GERD	Dist	Prolif Basal	-0.006	0.701	0.741	-0.04	0.61	1
AC008443.1	SSc	GERD	Dist	Prolif Basal	0.005	0.053	0.052	0.001	0.61	1
RELL1	SSc	GERD	Dist	Prolif Basal	0.008	0.214	0.226	-0.012	0.61	1
ZSWIM8	SSc	GERD	Dist	Prolif Basal	0.006	0.062	0.06	0.002	0.611	1
ZNF782	SSc	GERD	Dist	Prolif Basal	0	0.023	0.024	-0.001	0.611	1
RNFT1	SSc	GERD	Dist	Prolif Basal	0.006	0.101	0.106	-0.005	0.611	1
METTL15	SSc	GERD	Dist	Prolif Basal	0.005	0.13	0.136	-0.006	0.611	1
ZNF594	SSc	GERD	Dist	Prolif Basal	0	0.021	0.022	-0.001	0.611	1
RPA2	SSc	GERD	Dist	Prolif Basal	0.002	0.528	0.566	-0.038	0.611	1
NFXL1	SSc	GERD	Dist	Prolif Basal	0.009	0.12	0.119	0.001	0.611	1
ZFX	SSc	GERD	Dist	Prolif Basal	0.009	0.24	0.253	-0.013	0.611	1
GPR180	SSc	GERD	Dist	Prolif Basal	0.003	0.124	0.128	-0.004	0.612	1
FBXL3	SSc	GERD	Dist	Prolif Basal	0.013	0.244	0.248	-0.004	0.612	1
ZNF12	SSc	GERD	Dist	Prolif Basal	0.003	0.118	0.122	-0.004	0.612	1
TRIM28	SSc	GERD	Dist	Prolif Basal	0.011	0.512	0.542	-0.03	0.612	1
RAB18	SSc	GERD	Dist	Prolif Basal	0.006	0.439	0.472	-0.033	0.612	1
EID3	SSc	GERD	Dist	Prolif Basal	0.003	0.022	0.02	0.002	0.612	1
BYSL	SSc	GERD	Dist	Prolif Basal	0.009	0.137	0.136	0.001	0.613	1
PTBP1	SSc	GERD	Dist	Prolif Basal	0.008	0.507	0.528	-0.021	0.613	1
TRMT61B	SSc	GERD	Dist	Prolif Basal	0.005	0.158	0.165	-0.007	0.613	1
ITFG1	SSc	GERD	Dist	Prolif Basal	0.012	0.2	0.212	-0.012	0.613	1
LMTK2	SSc	GERD	Dist	Prolif Basal	0.002	0.059	0.061	-0.002	0.614	1
PSCA	SSc	GERD	Dist	Prolif Basal	0.005	0.043	0.041	0.002	0.614	1
LIX1L	SSc	GERD	Dist	Prolif Basal	0.003	0.053	0.056	-0.003	0.615	1
ZNF25	SSc	GERD	Dist	Prolif Basal	0	0.021	0.022	-0.001	0.615	1
NLGN2	SSc	GERD	Dist	Prolif Basal	0.002	0.012	0.011	0.001	0.615	1
PCID2	SSc	GERD	Dist	Prolif Basal	0.015	0.275	0.283	-0.008	0.615	1
HIST1H2BM	SSc	GERD	Dist	Prolif Basal	0.001	0.027	0.026	0.001	0.616	1
CCDC144A	SSc	GERD	Dist	Prolif Basal	0	0.024	0.026	-0.002	0.616	1
AL158212.3	SSc	GERD	Dist	Prolif Basal	0.002	0.012	0.011	0.001	0.616	1
PCMTD2	SSc	GERD	Dist	Prolif Basal	0.005	0.129	0.134	-0.005	0.616	1
CCDC183	SSc	GERD	Dist	Prolif Basal	0.002	0.012	0.011	0.001	0.616	1
RAD51B	SSc	GERD	Dist	Prolif Basal	0.004	0.062	0.065	-0.003	0.617	1
SLC7A5	SSc	GERD	Dist	Prolif Basal	-0.002	0.693	0.727	-0.034	0.617	1
HIST1H2AD	SSc	GERD	Dist	Prolif Basal	-0.001	0.019	0.021	-0.002	0.617	1
PIP5K1C	SSc	GERD	Dist	Prolif Basal	0.005	0.044	0.042	0.002	0.617	1
APCDD1	SSc	GERD	Dist	Prolif Basal	0.014	0.487	0.512	-0.025	0.618	1
CCDC122	SSc	GERD	Dist	Prolif Basal	0.003	0.09	0.093	-0.003	0.618	1
SMIM26	SSc	GERD	Dist	Prolif Basal	-0.003	0.763	0.812	-0.049	0.618	1
CYSTM1	SSc	GERD	Dist	Prolif Basal	0.017	0.275	0.283	-0.008	0.618	1
KDM2B	SSc	GERD	Dist	Prolif Basal	0.005	0.074	0.072	0.002	0.618	1
TUBGCP3	SSc	GERD	Dist	Prolif Basal	0.006	0.152	0.159	-0.007	0.618	1
GLIPR1	SSc	GERD	Dist	Prolif Basal	0.004	0.036	0.035	0.001	0.618	1
MIR17HG	SSc	GERD	Dist	Prolif Basal	0.006	0.042	0.04	0.002	0.618	1
GPAA1	SSc	GERD	Dist	Prolif Basal	0.002	0.49	0.523	-0.033	0.618	1
RNF130	SSc	GERD	Dist	Prolif Basal	0.014	0.157	0.158	-0.001	0.618	1
SH3BP4	SSc	GERD	Dist	Prolif Basal	0.004	0.1	0.104	-0.004	0.618	1
CD276	SSc	GERD	Dist	Prolif Basal	0.004	0.081	0.079	0.002	0.619	1
C2CD2	SSc	GERD	Dist	Prolif Basal	0.002	0.082	0.085	-0.003	0.619	1
SPAG17	SSc	GERD	Dist	Prolif Basal	0	0.011	0.012	-0.001	0.619	1
NDST1	SSc	GERD	Dist	Prolif Basal	0.005	0.059	0.057	0.002	0.62	1
ASB6	SSc	GERD	Dist	Prolif Basal	0.003	0.058	0.061	-0.003	0.62	1
NOP9	SSc	GERD	Dist	Prolif Basal	0.002	0.038	0.04	-0.002	0.62	1
FANCE	SSc	GERD	Dist	Prolif Basal	0.011	0.146	0.146	0	0.62	1
ESPN	SSc	GERD	Dist	Prolif Basal	0.003	0.075	0.079	-0.004	0.62	1
AC105046.1	SSc	GERD	Dist	Prolif Basal	-0.001	0.025	0.026	-0.001	0.621	1
ZNF528	SSc	GERD	Dist	Prolif Basal	0	0.038	0.039	-0.001	0.621	1
FOXM1	SSc	GERD	Dist	Prolif Basal	0.007	0.205	0.215	-0.01	0.621	1
ZNF30	SSc	GERD	Dist	Prolif Basal	0.002	0.018	0.017	0.001	0.621	1
U2AF1	SSc	GERD	Dist	Prolif Basal	0.002	0.021	0.023	-0.002	0.621	1
EEF1E1	SSc	GERD	Dist	Prolif Basal	0.009	0.508	0.54	-0.032	0.621	1
VSIR	SSc	GERD	Dist	Prolif Basal	0.014	0.285	0.293	-0.008	0.622	1
RANBP9	SSc	GERD	Dist	Prolif Basal	0.008	0.144	0.143	0.001	0.622	1
CNIH3	SSc	GERD	Dist	Prolif Basal	0.001	0.02	0.021	-0.001	0.622	1
NCK2	SSc	GERD	Dist	Prolif Basal	0.008	0.196	0.207	-0.011	0.622	1
NRP2	SSc	GERD	Dist	Prolif Basal	0.006	0.104	0.109	-0.005	0.622	1
FAM160B2	SSc	GERD	Dist	Prolif Basal	0.004	0.081	0.085	-0.004	0.622	1
CLDND2	SSc	GERD	Dist	Prolif Basal	0.002	0.027	0.028	-0.001	0.623	1
HERC5	SSc	GERD	Dist	Prolif Basal	0.005	0.034	0.033	0.001	0.623	1
ZNF319	SSc	GERD	Dist	Prolif Basal	0.002	0.016	0.015	0.001	0.623	1
GRK3	SSc	GERD	Dist	Prolif Basal	0.001	0.016	0.017	-0.001	0.624	1
ZBTB25	SSc	GERD	Dist	Prolif Basal	0.003	0.083	0.086	-0.003	0.624	1
AC012358.3	SSc	GERD	Dist	Prolif Basal	0.001	0.015	0.017	-0.002	0.624	1
BIK	SSc	GERD	Dist	Prolif Basal	0.001	0.032	0.033	-0.001	0.624	1
AL049597.2	SSc	GERD	Dist	Prolif Basal	0.001	0.013	0.012	0.001	0.624	1
AL138724.1	SSc	GERD	Dist	Prolif Basal	0.005	0.04	0.039	0.001	0.624	1
SLC1A3	SSc	GERD	Dist	Prolif Basal	0.015	0.459	0.482	-0.023	0.625	1
SIRT6	SSc	GERD	Dist	Prolif Basal	0.006	0.088	0.086	0.002	0.625	1
ZBTB9	SSc	GERD	Dist	Prolif Basal	0.003	0.022	0.021	0.001	0.625	1
TOB1	SSc	GERD	Dist	Prolif Basal	0.003	0.453	0.477	-0.024	0.625	1
TNPO3	SSc	GERD	Dist	Prolif Basal	0.011	0.198	0.199	-0.001	0.626	1
TIMELESS	SSc	GERD	Dist	Prolif Basal	0.005	0.168	0.175	-0.007	0.626	1
ELAC1	SSc	GERD	Dist	Prolif Basal	0.007	0.121	0.127	-0.006	0.626	1
KCNJ2-AS1	SSc	GERD	Dist	Prolif Basal	0.001	0.012	0.011	0.001	0.626	1
RNF4	SSc	GERD	Dist	Prolif Basal	0.008	0.157	0.156	0.001	0.627	1
SAMD9L	SSc	GERD	Dist	Prolif Basal	0.007	0.089	0.087	0.002	0.627	1
TFB2M	SSc	GERD	Dist	Prolif Basal	0.007	0.186	0.195	-0.009	0.627	1
AC104532.2	SSc	GERD	Dist	Prolif Basal	0	0.011	0.012	-0.001	0.627	1
QSOX1	SSc	GERD	Dist	Prolif Basal	0.002	0.047	0.049	-0.002	0.627	1
NGEF	SSc	GERD	Dist	Prolif Basal	0.005	0.048	0.046	0.002	0.628	1
SENP3	SSc	GERD	Dist	Prolif Basal	0.003	0.036	0.038	-0.002	0.628	1
VPS72	SSc	GERD	Dist	Prolif Basal	0.007	0.231	0.243	-0.012	0.628	1
C8orf37	SSc	GERD	Dist	Prolif Basal	0.002	0.028	0.029	-0.001	0.628	1
PLPP6	SSc	GERD	Dist	Prolif Basal	0	0.035	0.036	-0.001	0.629	1
RAI14	SSc	GERD	Dist	Prolif Basal	0.001	0.048	0.05	-0.002	0.63	1
GPT	SSc	GERD	Dist	Prolif Basal	0.001	0.013	0.012	0.001	0.63	1
ARL10	SSc	GERD	Dist	Prolif Basal	0.001	0.031	0.033	-0.002	0.63	1
FRS2	SSc	GERD	Dist	Prolif Basal	0.005	0.119	0.124	-0.005	0.63	1
SUCLA2	SSc	GERD	Dist	Prolif Basal	0.013	0.355	0.367	-0.012	0.631	1
CDK10	SSc	GERD	Dist	Prolif Basal	0.006	0.166	0.173	-0.007	0.631	1
AIFM1	SSc	GERD	Dist	Prolif Basal	0.006	0.216	0.225	-0.009	0.631	1
NAIF1	SSc	GERD	Dist	Prolif Basal	0.001	0.032	0.034	-0.002	0.631	1
NCOA2	SSc	GERD	Dist	Prolif Basal	0.003	0.114	0.118	-0.004	0.631	1
NUDT5	SSc	GERD	Dist	Prolif Basal	0	0.552	0.587	-0.035	0.631	1
ABHD3	SSc	GERD	Dist	Prolif Basal	0.004	0.111	0.116	-0.005	0.631	1
POM121C	SSc	GERD	Dist	Prolif Basal	0.007	0.141	0.14	0.001	0.632	1
NEO1	SSc	GERD	Dist	Prolif Basal	0.009	0.138	0.137	0.001	0.632	1
TCAF1	SSc	GERD	Dist	Prolif Basal	0.007	0.297	0.311	-0.014	0.632	1
SKIV2L	SSc	GERD	Dist	Prolif Basal	0.004	0.053	0.055	-0.002	0.632	1
ADSS	SSc	GERD	Dist	Prolif Basal	-0.002	0.59	0.632	-0.042	0.633	1
LINC02747	SSc	GERD	Dist	Prolif Basal	0	0.014	0.015	-0.001	0.633	1
AL390719.2	SSc	GERD	Dist	Prolif Basal	0.004	0.035	0.034	0.001	0.633	1
AC245060.5	SSc	GERD	Dist	Prolif Basal	0.001	0.033	0.034	-0.001	0.633	1
ZNF77	SSc	GERD	Dist	Prolif Basal	0.002	0.045	0.047	-0.002	0.633	1
TBL1X	SSc	GERD	Dist	Prolif Basal	0.003	0.099	0.103	-0.004	0.633	1
ZNF624	SSc	GERD	Dist	Prolif Basal	0	0.023	0.025	-0.002	0.633	1
CLCN7	SSc	GERD	Dist	Prolif Basal	0.005	0.066	0.065	0.001	0.633	1
SLC30A5	SSc	GERD	Dist	Prolif Basal	0.007	0.209	0.219	-0.01	0.633	1
ZNF549	SSc	GERD	Dist	Prolif Basal	-0.001	0.013	0.014	-0.001	0.633	1
CHERP	SSc	GERD	Dist	Prolif Basal	0.007	0.105	0.104	0.001	0.634	1
FAM133B	SSc	GERD	Dist	Prolif Basal	0.006	0.646	0.693	-0.047	0.634	1
ZNF136	SSc	GERD	Dist	Prolif Basal	0.001	0.043	0.045	-0.002	0.634	1
MX1	SSc	GERD	Dist	Prolif Basal	0.025	0.258	0.266	-0.008	0.635	1
GABPB1-IT1	SSc	GERD	Dist	Prolif Basal	0.005	0.1	0.104	-0.004	0.635	1
VIT	SSc	GERD	Dist	Prolif Basal	0.007	0.063	0.066	-0.003	0.635	1
LGALS9	SSc	GERD	Dist	Prolif Basal	0.002	0.102	0.105	-0.003	0.636	1
ZDHHC7	SSc	GERD	Dist	Prolif Basal	0.007	0.113	0.112	0.001	0.636	1
MAPRE2	SSc	GERD	Dist	Prolif Basal	0.002	0.041	0.043	-0.002	0.636	1
MYCBP2	SSc	GERD	Dist	Prolif Basal	0.007	0.571	0.598	-0.027	0.637	1
ZNF552	SSc	GERD	Dist	Prolif Basal	0.001	0.047	0.049	-0.002	0.637	1
GSE1	SSc	GERD	Dist	Prolif Basal	0.001	0.079	0.082	-0.003	0.637	1
BRD3	SSc	GERD	Dist	Prolif Basal	0.015	0.226	0.23	-0.004	0.638	1
SGSM2	SSc	GERD	Dist	Prolif Basal	0.001	0.04	0.042	-0.002	0.638	1
PRMT1	SSc	GERD	Dist	Prolif Basal	0.001	0.743	0.785	-0.042	0.638	1
TMEM128	SSc	GERD	Dist	Prolif Basal	0.013	0.169	0.171	-0.002	0.639	1
DDX10	SSc	GERD	Dist	Prolif Basal	0.004	0.179	0.186	-0.007	0.639	1
APOC1	SSc	GERD	Dist	Prolif Basal	0.006	0.163	0.169	-0.006	0.639	1
IL15RA	SSc	GERD	Dist	Prolif Basal	0.005	0.044	0.042	0.002	0.639	1
VAPA	SSc	GERD	Dist	Prolif Basal	-0.006	0.83	0.87	-0.04	0.639	1
LOX	SSc	GERD	Dist	Prolif Basal	0.001	0.018	0.02	-0.002	0.639	1
ADH5	SSc	GERD	Dist	Prolif Basal	-0.01	0.807	0.849	-0.042	0.639	1
DPY19L4	SSc	GERD	Dist	Prolif Basal	0.003	0.14	0.145	-0.005	0.64	1
AMER1	SSc	GERD	Dist	Prolif Basal	0.004	0.04	0.039	0.001	0.64	1
ABHD18	SSc	GERD	Dist	Prolif Basal	0.002	0.063	0.065	-0.002	0.641	1
HIVEP3	SSc	GERD	Dist	Prolif Basal	0.002	0.096	0.099	-0.003	0.641	1
AC108134.2	SSc	GERD	Dist	Prolif Basal	0.003	0.018	0.017	0.001	0.641	1
RND1	SSc	GERD	Dist	Prolif Basal	0	0.011	0.012	-0.001	0.641	1
CCNE2	SSc	GERD	Dist	Prolif Basal	0.014	0.161	0.162	-0.001	0.642	1
LY6G5B	SSc	GERD	Dist	Prolif Basal	0.002	0.022	0.021	0.001	0.642	1
SPDL1	SSc	GERD	Dist	Prolif Basal	0.007	0.227	0.237	-0.01	0.642	1
MZF1	SSc	GERD	Dist	Prolif Basal	0.007	0.072	0.07	0.002	0.642	1
PSME3	SSc	GERD	Dist	Prolif Basal	0.012	0.201	0.203	-0.002	0.642	1
PLXDC2	SSc	GERD	Dist	Prolif Basal	0.003	0.236	0.246	-0.01	0.643	1
TUBG1	SSc	GERD	Dist	Prolif Basal	0.013	0.298	0.308	-0.01	0.643	1
EEF1AKMT2	SSc	GERD	Dist	Prolif Basal	0.014	0.258	0.265	-0.007	0.643	1
BRWD3	SSc	GERD	Dist	Prolif Basal	0.007	0.092	0.09	0.002	0.643	1
ATG4C	SSc	GERD	Dist	Prolif Basal	0.009	0.1	0.099	0.001	0.644	1
FAM83G	SSc	GERD	Dist	Prolif Basal	0.007	0.134	0.14	-0.006	0.644	1
TYK2	SSc	GERD	Dist	Prolif Basal	0.002	0.062	0.065	-0.003	0.644	1
USP20	SSc	GERD	Dist	Prolif Basal	0.002	0.019	0.018	0.001	0.645	1
B3GAT2	SSc	GERD	Dist	Prolif Basal	-0.001	0.021	0.022	-0.001	0.645	1
AC017083.1	SSc	GERD	Dist	Prolif Basal	0	0.013	0.014	-0.001	0.645	1
DFFB	SSc	GERD	Dist	Prolif Basal	0.001	0.032	0.034	-0.002	0.645	1
PRXL2B	SSc	GERD	Dist	Prolif Basal	0.002	0.065	0.068	-0.003	0.645	1
REST	SSc	GERD	Dist	Prolif Basal	0.006	0.41	0.435	-0.025	0.645	1
RMND5A	SSc	GERD	Dist	Prolif Basal	0.006	0.199	0.208	-0.009	0.646	1
SPAG1	SSc	GERD	Dist	Prolif Basal	0.001	0.025	0.027	-0.002	0.646	1
WBP1L	SSc	GERD	Dist	Prolif Basal	0.007	0.066	0.065	0.001	0.646	1
PGD	SSc	GERD	Dist	Prolif Basal	-0.002	0.637	0.678	-0.041	0.646	1
LRCH1	SSc	GERD	Dist	Prolif Basal	0.005	0.056	0.054	0.002	0.646	1
IRGQ	SSc	GERD	Dist	Prolif Basal	0	0.051	0.053	-0.002	0.646	1
GCDH	SSc	GERD	Dist	Prolif Basal	0.004	0.198	0.206	-0.008	0.647	1
DIAPH2-AS1	SSc	GERD	Dist	Prolif Basal	0.005	0.025	0.024	0.001	0.647	1
WBP11	SSc	GERD	Dist	Prolif Basal	0.006	0.421	0.451	-0.03	0.647	1
MAN1A1	SSc	GERD	Dist	Prolif Basal	0	0.029	0.031	-0.002	0.647	1
TMEM214	SSc	GERD	Dist	Prolif Basal	0.008	0.102	0.101	0.001	0.648	1
DCK	SSc	GERD	Dist	Prolif Basal	0.014	0.244	0.251	-0.007	0.648	1
CASP9	SSc	GERD	Dist	Prolif Basal	0.002	0.05	0.052	-0.002	0.648	1
ZNF81	SSc	GERD	Dist	Prolif Basal	0	0.021	0.022	-0.001	0.648	1
AC124852.1	SSc	GERD	Dist	Prolif Basal	0.009	0.098	0.097	0.001	0.649	1
TRIM6	SSc	GERD	Dist	Prolif Basal	0.001	0.018	0.02	-0.002	0.649	1
MARC2	SSc	GERD	Dist	Prolif Basal	0.001	0.056	0.058	-0.002	0.649	1
CAMK2B	SSc	GERD	Dist	Prolif Basal	0	0.012	0.013	-0.001	0.649	1
MIR4453HG	SSc	GERD	Dist	Prolif Basal	0.002	0.012	0.011	0.001	0.65	1
NCBP1	SSc	GERD	Dist	Prolif Basal	0.001	0.114	0.118	-0.004	0.65	1
NFKBIE	SSc	GERD	Dist	Prolif Basal	0.003	0.051	0.053	-0.002	0.65	1
LMBRD2	SSc	GERD	Dist	Prolif Basal	-0.002	0.061	0.063	-0.002	0.65	1
CHMP1B	SSc	GERD	Dist	Prolif Basal	0.014	0.354	0.367	-0.013	0.65	1
AC009237.14	SSc	GERD	Dist	Prolif Basal	0.004	0.016	0.015	0.001	0.65	1
FSTL3	SSc	GERD	Dist	Prolif Basal	0.002	0.03	0.032	-0.002	0.65	1
EXO1	SSc	GERD	Dist	Prolif Basal	0.01	0.092	0.091	0.001	0.65	1
ESPL1	SSc	GERD	Dist	Prolif Basal	0.003	0.057	0.059	-0.002	0.651	1
AC083799.1	SSc	GERD	Dist	Prolif Basal	0.003	0.033	0.032	0.001	0.651	1
PPA2	SSc	GERD	Dist	Prolif Basal	0.002	0.498	0.533	-0.035	0.651	1
KCNAB2	SSc	GERD	Dist	Prolif Basal	0.004	0.02	0.019	0.001	0.651	1
PROM2	SSc	GERD	Dist	Prolif Basal	0.008	0.155	0.163	-0.008	0.652	1
RNF138	SSc	GERD	Dist	Prolif Basal	0.011	0.139	0.14	-0.001	0.652	1
GPX8	SSc	GERD	Dist	Prolif Basal	0.01	0.169	0.178	-0.009	0.652	1
PLEKHG5	SSc	GERD	Dist	Prolif Basal	0	0.037	0.039	-0.002	0.652	1
AC107375.1	SSc	GERD	Dist	Prolif Basal	0.001	0.012	0.013	-0.001	0.652	1
GOLIM4	SSc	GERD	Dist	Prolif Basal	0.013	0.263	0.269	-0.006	0.653	1
TMX2	SSc	GERD	Dist	Prolif Basal	0.009	0.388	0.416	-0.028	0.653	1
HDLBP	SSc	GERD	Dist	Prolif Basal	-0.004	0.602	0.646	-0.044	0.654	1
AC004556.3	SSc	GERD	Dist	Prolif Basal	0.022	0.084	0.091	-0.007	0.654	1
AC106900.1	SSc	GERD	Dist	Prolif Basal	0.002	0.016	0.015	0.001	0.654	1
NSUN2	SSc	GERD	Dist	Prolif Basal	0.005	0.121	0.126	-0.005	0.654	1
SAMD10	SSc	GERD	Dist	Prolif Basal	0.001	0.013	0.012	0.001	0.654	1
PLXNA3	SSc	GERD	Dist	Prolif Basal	0	0.054	0.056	-0.002	0.655	1
SALL2	SSc	GERD	Dist	Prolif Basal	0.001	0.014	0.013	0.001	0.655	1
KLF16	SSc	GERD	Dist	Prolif Basal	0.007	0.138	0.144	-0.006	0.655	1
ATMIN	SSc	GERD	Dist	Prolif Basal	0.004	0.177	0.184	-0.007	0.655	1
HDAC4-AS1	SSc	GERD	Dist	Prolif Basal	0.001	0.018	0.019	-0.001	0.655	1
AC010168.2	SSc	GERD	Dist	Prolif Basal	0	0.014	0.015	-0.001	0.655	1
CDKL1	SSc	GERD	Dist	Prolif Basal	0.003	0.047	0.05	-0.003	0.655	1
MSL2	SSc	GERD	Dist	Prolif Basal	0.002	0.088	0.091	-0.003	0.656	1
CMTM8	SSc	GERD	Dist	Prolif Basal	0.007	0.091	0.09	0.001	0.656	1
ELOVL5	SSc	GERD	Dist	Prolif Basal	0.003	0.138	0.143	-0.005	0.657	1
OSBPL2	SSc	GERD	Dist	Prolif Basal	0.005	0.119	0.123	-0.004	0.657	1
RPL7L1	SSc	GERD	Dist	Prolif Basal	0.007	0.578	0.614	-0.036	0.657	1
CASKIN2	SSc	GERD	Dist	Prolif Basal	0.001	0.054	0.056	-0.002	0.658	1
AP1S2	SSc	GERD	Dist	Prolif Basal	0.004	0.116	0.121	-0.005	0.658	1
SDK1	SSc	GERD	Dist	Prolif Basal	0	0.015	0.016	-0.001	0.658	1
RAET1E	SSc	GERD	Dist	Prolif Basal	0.004	0.048	0.047	0.001	0.659	1
TRAF7	SSc	GERD	Dist	Prolif Basal	0.012	0.303	0.311	-0.008	0.659	1
AC019349.1	SSc	GERD	Dist	Prolif Basal	0.002	0.094	0.098	-0.004	0.659	1
ASPHD1	SSc	GERD	Dist	Prolif Basal	0.003	0.021	0.019	0.002	0.66	1
MB21D2	SSc	GERD	Dist	Prolif Basal	0.002	0.022	0.021	0.001	0.66	1
TSHZ3	SSc	GERD	Dist	Prolif Basal	0	0.018	0.019	-0.001	0.66	1
NMI	SSc	GERD	Dist	Prolif Basal	0.015	0.418	0.441	-0.023	0.661	1
RAB28	SSc	GERD	Dist	Prolif Basal	0.01	0.145	0.145	0	0.661	1
RNF208	SSc	GERD	Dist	Prolif Basal	0	0.02	0.021	-0.001	0.661	1
PIK3R3	SSc	GERD	Dist	Prolif Basal	0.001	0.015	0.016	-0.001	0.661	1
TRIM5	SSc	GERD	Dist	Prolif Basal	0.003	0.124	0.128	-0.004	0.661	1
DHX38	SSc	GERD	Dist	Prolif Basal	0.005	0.144	0.149	-0.005	0.661	1
GEMIN2	SSc	GERD	Dist	Prolif Basal	0.011	0.163	0.165	-0.002	0.662	1
STK11IP	SSc	GERD	Dist	Prolif Basal	0.001	0.043	0.045	-0.002	0.662	1
INTS9	SSc	GERD	Dist	Prolif Basal	0.005	0.051	0.049	0.002	0.662	1
ATRAID	SSc	GERD	Dist	Prolif Basal	-0.006	0.733	0.771	-0.038	0.662	1
SEC61A2	SSc	GERD	Dist	Prolif Basal	0.001	0.017	0.018	-0.001	0.663	1
TRPC4AP	SSc	GERD	Dist	Prolif Basal	0.004	0.128	0.132	-0.004	0.663	1
CTR9	SSc	GERD	Dist	Prolif Basal	0.011	0.3	0.318	-0.018	0.663	1
QPCTL	SSc	GERD	Dist	Prolif Basal	0.001	0.014	0.015	-0.001	0.664	1
TMC4	SSc	GERD	Dist	Prolif Basal	0.002	0.072	0.074	-0.002	0.664	1
PLAGL2	SSc	GERD	Dist	Prolif Basal	0.004	0.07	0.069	0.001	0.665	1
RNF123	SSc	GERD	Dist	Prolif Basal	0.003	0.042	0.041	0.001	0.665	1
CDKN2C	SSc	GERD	Dist	Prolif Basal	0.005	0.217	0.226	-0.009	0.665	1
HIST2H2AB	SSc	GERD	Dist	Prolif Basal	0.005	0.059	0.057	0.002	0.665	1
ZFP69B	SSc	GERD	Dist	Prolif Basal	0.001	0.019	0.017	0.002	0.665	1
KDM1A	SSc	GERD	Dist	Prolif Basal	0.007	0.334	0.351	-0.017	0.665	1
KIAA1324L	SSc	GERD	Dist	Prolif Basal	0.003	0.015	0.014	0.001	0.666	1
DTX3L	SSc	GERD	Dist	Prolif Basal	0.011	0.181	0.182	-0.001	0.666	1
IRF7	SSc	GERD	Dist	Prolif Basal	0.008	0.08	0.084	-0.004	0.666	1
L3HYPDH	SSc	GERD	Dist	Prolif Basal	0.001	0.081	0.084	-0.003	0.666	1
BRMS1L	SSc	GERD	Dist	Prolif Basal	0.005	0.137	0.142	-0.005	0.666	1
SHISA5	SSc	GERD	Dist	Prolif Basal	0.009	0.322	0.34	-0.018	0.666	1
SLC7A1	SSc	GERD	Dist	Prolif Basal	0	0.743	0.774	-0.031	0.667	1
PTER	SSc	GERD	Dist	Prolif Basal	0.002	0.124	0.128	-0.004	0.667	1
PUF60	SSc	GERD	Dist	Prolif Basal	-0.001	0.58	0.625	-0.045	0.667	1
FZD1	SSc	GERD	Dist	Prolif Basal	0.006	0.105	0.11	-0.005	0.667	1
RNF144A	SSc	GERD	Dist	Prolif Basal	0	0.018	0.019	-0.001	0.667	1
DCTN6	SSc	GERD	Dist	Prolif Basal	0.006	0.343	0.362	-0.019	0.667	1
ASB9	SSc	GERD	Dist	Prolif Basal	0.003	0.025	0.024	0.001	0.667	1
PEX12	SSc	GERD	Dist	Prolif Basal	0.002	0.027	0.026	0.001	0.668	1
SLC36A1	SSc	GERD	Dist	Prolif Basal	0.001	0.014	0.015	-0.001	0.669	1
ZNF554	SSc	GERD	Dist	Prolif Basal	0.001	0.019	0.02	-0.001	0.67	1
CRYBG2	SSc	GERD	Dist	Prolif Basal	0.001	0.041	0.043	-0.002	0.67	1
APH1A	SSc	GERD	Dist	Prolif Basal	0.002	0.512	0.546	-0.034	0.67	1
FAM217B	SSc	GERD	Dist	Prolif Basal	0.006	0.087	0.086	0.001	0.67	1
BBS1	SSc	GERD	Dist	Prolif Basal	0.004	0.037	0.039	-0.002	0.67	1
HIST2H2BF	SSc	GERD	Dist	Prolif Basal	0.004	0.073	0.076	-0.003	0.671	1
UBAP2	SSc	GERD	Dist	Prolif Basal	0.007	0.237	0.248	-0.011	0.671	1
LY96	SSc	GERD	Dist	Prolif Basal	0.002	0.014	0.013	0.001	0.671	1
CCT7	SSc	GERD	Dist	Prolif Basal	-0.009	0.752	0.795	-0.043	0.671	1
TADA1	SSc	GERD	Dist	Prolif Basal	0.004	0.064	0.067	-0.003	0.671	1
ABR	SSc	GERD	Dist	Prolif Basal	0.004	0.103	0.107	-0.004	0.671	1
SUPT16H	SSc	GERD	Dist	Prolif Basal	-0.005	0.644	0.689	-0.045	0.671	1
TTC23	SSc	GERD	Dist	Prolif Basal	0.005	0.069	0.072	-0.003	0.672	1
LRRC8D	SSc	GERD	Dist	Prolif Basal	0.006	0.105	0.104	0.001	0.672	1
COG3	SSc	GERD	Dist	Prolif Basal	0.007	0.066	0.065	0.001	0.672	1
DROSHA	SSc	GERD	Dist	Prolif Basal	0.006	0.094	0.093	0.001	0.672	1
TMEM65	SSc	GERD	Dist	Prolif Basal	0.009	0.149	0.149	0	0.672	1
CD59	SSc	GERD	Dist	Prolif Basal	0.002	0.622	0.672	-0.05	0.672	1
RUBCN	SSc	GERD	Dist	Prolif Basal	0.001	0.03	0.031	-0.001	0.672	1
ARHGEF37	SSc	GERD	Dist	Prolif Basal	0.004	0.062	0.064	-0.002	0.672	1
CISD1	SSc	GERD	Dist	Prolif Basal	-0.005	0.688	0.733	-0.045	0.672	1
ZNF584	SSc	GERD	Dist	Prolif Basal	0.003	0.079	0.083	-0.004	0.673	1
AL024508.2	SSc	GERD	Dist	Prolif Basal	0	0.014	0.015	-0.001	0.673	1
PSMC4	SSc	GERD	Dist	Prolif Basal	0.014	0.475	0.51	-0.035	0.673	1
PTPN9	SSc	GERD	Dist	Prolif Basal	0.003	0.074	0.077	-0.003	0.674	1
HSPBAP1	SSc	GERD	Dist	Prolif Basal	0.002	0.062	0.064	-0.002	0.674	1
PSMA4	SSc	GERD	Dist	Prolif Basal	-0.01	0.805	0.847	-0.042	0.674	1
WDR31	SSc	GERD	Dist	Prolif Basal	0.002	0.025	0.024	0.001	0.674	1
EXOC2	SSc	GERD	Dist	Prolif Basal	0.007	0.071	0.07	0.001	0.675	1
AFAP1L2	SSc	GERD	Dist	Prolif Basal	0.001	0.031	0.033	-0.002	0.675	1
PPP1R15B	SSc	GERD	Dist	Prolif Basal	0.009	0.116	0.116	0	0.675	1
GSPT1	SSc	GERD	Dist	Prolif Basal	-0.005	0.601	0.646	-0.045	0.676	1
STARD13	SSc	GERD	Dist	Prolif Basal	0.001	0.032	0.033	-0.001	0.676	1
SPRR2F	SSc	GERD	Dist	Prolif Basal	0.004	0.02	0.021	-0.001	0.676	1
REP15	SSc	GERD	Dist	Prolif Basal	0	0.013	0.014	-0.001	0.677	1
EFCAB11	SSc	GERD	Dist	Prolif Basal	0.013	0.188	0.19	-0.002	0.677	1
ZNF317	SSc	GERD	Dist	Prolif Basal	0.002	0.044	0.043	0.001	0.677	1
TMSB15A	SSc	GERD	Dist	Prolif Basal	0	0.014	0.015	-0.001	0.677	1
TASOR2	SSc	GERD	Dist	Prolif Basal	0.006	0.223	0.232	-0.009	0.677	1
RBM5	SSc	GERD	Dist	Prolif Basal	0.007	0.234	0.245	-0.011	0.677	1
FAM41C	SSc	GERD	Dist	Prolif Basal	0	0.014	0.015	-0.001	0.677	1
ZNF276	SSc	GERD	Dist	Prolif Basal	0.004	0.085	0.088	-0.003	0.678	1
RRNAD1	SSc	GERD	Dist	Prolif Basal	0.01	0.136	0.137	-0.001	0.678	1
NR2F1	SSc	GERD	Dist	Prolif Basal	0	0.012	0.013	-0.001	0.679	1
AC010531.6	SSc	GERD	Dist	Prolif Basal	0.001	0.011	0.011	0	0.679	1
CHKA	SSc	GERD	Dist	Prolif Basal	0.001	0.027	0.028	-0.001	0.679	1
KCNJ5	SSc	GERD	Dist	Prolif Basal	0.001	0.032	0.034	-0.002	0.68	1
SPATA13	SSc	GERD	Dist	Prolif Basal	0.001	0.015	0.014	0.001	0.68	1
BMP2K	SSc	GERD	Dist	Prolif Basal	0.003	0.086	0.089	-0.003	0.68	1
AKNAD1	SSc	GERD	Dist	Prolif Basal	0	0.013	0.014	-0.001	0.68	1
ATRN	SSc	GERD	Dist	Prolif Basal	0.002	0.078	0.08	-0.002	0.68	1
PCLO	SSc	GERD	Dist	Prolif Basal	0.003	0.065	0.067	-0.002	0.68	1
PSMC1	SSc	GERD	Dist	Prolif Basal	0.007	0.578	0.608	-0.03	0.68	1
OPLAH	SSc	GERD	Dist	Prolif Basal	-0.001	0.045	0.047	-0.002	0.681	1
FBH1	SSc	GERD	Dist	Prolif Basal	0.01	0.146	0.147	-0.001	0.681	1
MEX3C	SSc	GERD	Dist	Prolif Basal	0.006	0.096	0.1	-0.004	0.681	1
PGGHG	SSc	GERD	Dist	Prolif Basal	0.001	0.014	0.013	0.001	0.681	1
BAHCC1	SSc	GERD	Dist	Prolif Basal	0.003	0.028	0.027	0.001	0.681	1
POLR1B	SSc	GERD	Dist	Prolif Basal	0.006	0.099	0.098	0.001	0.682	1
DHFR2	SSc	GERD	Dist	Prolif Basal	0.004	0.037	0.035	0.002	0.682	1
DNAJA1	SSc	GERD	Dist	Prolif Basal	-0.008	0.828	0.858	-0.03	0.682	1
MYO5A	SSc	GERD	Dist	Prolif Basal	0.005	0.089	0.092	-0.003	0.682	1
EMID1	SSc	GERD	Dist	Prolif Basal	0.001	0.011	0.012	-0.001	0.683	1
EIF4G2	SSc	GERD	Dist	Prolif Basal	-0.007	0.753	0.798	-0.045	0.683	1
VWA2	SSc	GERD	Dist	Prolif Basal	0.003	0.051	0.054	-0.003	0.683	1
LMBRD1	SSc	GERD	Dist	Prolif Basal	0.011	0.191	0.193	-0.002	0.683	1
PINX1	SSc	GERD	Dist	Prolif Basal	0.007	0.209	0.218	-0.009	0.684	1
MAT2A	SSc	GERD	Dist	Prolif Basal	0.009	0.404	0.434	-0.03	0.684	1
ZNF367	SSc	GERD	Dist	Prolif Basal	0.01	0.117	0.117	0	0.684	1
ARHGAP26	SSc	GERD	Dist	Prolif Basal	0.003	0.066	0.064	0.002	0.685	1
MAP3K13	SSc	GERD	Dist	Prolif Basal	0.004	0.502	0.534	-0.032	0.685	1
VARS2	SSc	GERD	Dist	Prolif Basal	0.008	0.064	0.063	0.001	0.686	1
HSPA13	SSc	GERD	Dist	Prolif Basal	0.003	0.061	0.059	0.002	0.686	1
U2SURP	SSc	GERD	Dist	Prolif Basal	0.004	0.614	0.655	-0.041	0.686	1
MYBBP1A	SSc	GERD	Dist	Prolif Basal	0.01	0.115	0.115	0	0.686	1
ZNF16	SSc	GERD	Dist	Prolif Basal	0.002	0.035	0.037	-0.002	0.686	1
ENTPD6	SSc	GERD	Dist	Prolif Basal	0.003	0.072	0.075	-0.003	0.686	1
ZFP36L2	SSc	GERD	Dist	Prolif Basal	-0.006	0.845	0.873	-0.028	0.686	1
MPZL2	SSc	GERD	Dist	Prolif Basal	0.004	0.583	0.619	-0.036	0.686	1
LARGE2	SSc	GERD	Dist	Prolif Basal	0.007	0.098	0.103	-0.005	0.687	1
CCDC91	SSc	GERD	Dist	Prolif Basal	0.006	0.276	0.289	-0.013	0.687	1
BX322234.1	SSc	GERD	Dist	Prolif Basal	0.001	0.02	0.021	-0.001	0.687	1
NET1	SSc	GERD	Dist	Prolif Basal	0.014	0.331	0.345	-0.014	0.687	1
ECE1	SSc	GERD	Dist	Prolif Basal	0.007	0.12	0.119	0.001	0.687	1
STX2	SSc	GERD	Dist	Prolif Basal	0.001	0.049	0.051	-0.002	0.688	1
ACVR2A	SSc	GERD	Dist	Prolif Basal	0.003	0.078	0.076	0.002	0.689	1
PRR22	SSc	GERD	Dist	Prolif Basal	0.002	0.014	0.015	-0.001	0.689	1
AC005837.1	SSc	GERD	Dist	Prolif Basal	0	0.011	0.012	-0.001	0.689	1
UCHL1	SSc	GERD	Dist	Prolif Basal	0.001	0.014	0.015	-0.001	0.689	1
RND3	SSc	GERD	Dist	Prolif Basal	-0.002	0.892	0.914	-0.022	0.69	1
ANKS1B	SSc	GERD	Dist	Prolif Basal	0	0.011	0.012	-0.001	0.69	1
CAVIN1	SSc	GERD	Dist	Prolif Basal	0.003	0.664	0.698	-0.034	0.69	1
LINC00649	SSc	GERD	Dist	Prolif Basal	0.011	0.093	0.093	0	0.69	1
PLA2G4B	SSc	GERD	Dist	Prolif Basal	0.001	0.024	0.025	-0.001	0.691	1
RAB1A	SSc	GERD	Dist	Prolif Basal	0.011	0.455	0.478	-0.023	0.692	1
KIAA1211L	SSc	GERD	Dist	Prolif Basal	0.003	0.058	0.06	-0.002	0.692	1
RIOK1	SSc	GERD	Dist	Prolif Basal	0.008	0.321	0.34	-0.019	0.692	1
GAB1	SSc	GERD	Dist	Prolif Basal	0.008	0.086	0.085	0.001	0.692	1
SNHG10	SSc	GERD	Dist	Prolif Basal	0.006	0.047	0.046	0.001	0.693	1
NRTN	SSc	GERD	Dist	Prolif Basal	0.001	0.011	0.012	-0.001	0.693	1
KTN1-AS1	SSc	GERD	Dist	Prolif Basal	0.004	0.05	0.048	0.002	0.694	1
OSBPL6	SSc	GERD	Dist	Prolif Basal	0.003	0.076	0.078	-0.002	0.694	1
TBC1D14	SSc	GERD	Dist	Prolif Basal	0.01	0.141	0.14	0.001	0.694	1
XPO7	SSc	GERD	Dist	Prolif Basal	0.002	0.129	0.133	-0.004	0.694	1
ZER1	SSc	GERD	Dist	Prolif Basal	0.005	0.059	0.058	0.001	0.694	1
HACD2	SSc	GERD	Dist	Prolif Basal	0.011	0.281	0.297	-0.016	0.694	1
HCG25	SSc	GERD	Dist	Prolif Basal	0	0.016	0.017	-0.001	0.694	1
DHRSX	SSc	GERD	Dist	Prolif Basal	0.006	0.101	0.105	-0.004	0.694	1
CCDC120	SSc	GERD	Dist	Prolif Basal	0.003	0.061	0.063	-0.002	0.694	1
NUP58	SSc	GERD	Dist	Prolif Basal	0.007	0.222	0.23	-0.008	0.695	1
ARAP2	SSc	GERD	Dist	Prolif Basal	0.005	0.139	0.144	-0.005	0.695	1
AC019069.1	SSc	GERD	Dist	Prolif Basal	0.002	0.015	0.014	0.001	0.695	1
WDR74	SSc	GERD	Dist	Prolif Basal	0.014	0.369	0.386	-0.017	0.695	1
TAF1C	SSc	GERD	Dist	Prolif Basal	0.003	0.052	0.054	-0.002	0.696	1
ZNF611	SSc	GERD	Dist	Prolif Basal	0.001	0.032	0.033	-0.001	0.696	1
SNX9	SSc	GERD	Dist	Prolif Basal	0.003	0.166	0.171	-0.005	0.696	1
TMTC3	SSc	GERD	Dist	Prolif Basal	0.012	0.249	0.253	-0.004	0.697	1
PLEKHG4	SSc	GERD	Dist	Prolif Basal	0.002	0.051	0.053	-0.002	0.697	1
ZNF766	SSc	GERD	Dist	Prolif Basal	0.006	0.138	0.144	-0.006	0.697	1
SLC26A6	SSc	GERD	Dist	Prolif Basal	0.004	0.028	0.027	0.001	0.698	1
EDEM3	SSc	GERD	Dist	Prolif Basal	0.005	0.093	0.092	0.001	0.698	1
WRNIP1	SSc	GERD	Dist	Prolif Basal	0.013	0.221	0.226	-0.005	0.699	1
IRF3	SSc	GERD	Dist	Prolif Basal	0.009	0.334	0.354	-0.02	0.699	1
RAB36	SSc	GERD	Dist	Prolif Basal	0.002	0.024	0.025	-0.001	0.7	1
PRPF40A	SSc	GERD	Dist	Prolif Basal	-0.008	0.699	0.751	-0.052	0.7	1
CCDC142	SSc	GERD	Dist	Prolif Basal	0.001	0.025	0.026	-0.001	0.7	1
CLPTM1	SSc	GERD	Dist	Prolif Basal	0.01	0.271	0.286	-0.015	0.701	1
PLOD1	SSc	GERD	Dist	Prolif Basal	0.002	0.082	0.085	-0.003	0.701	1
PUS1	SSc	GERD	Dist	Prolif Basal	0.006	0.128	0.133	-0.005	0.701	1
TMEM268	SSc	GERD	Dist	Prolif Basal	0.003	0.037	0.036	0.001	0.701	1
ATXN7L3	SSc	GERD	Dist	Prolif Basal	0.005	0.104	0.107	-0.003	0.702	1
RABEP1	SSc	GERD	Dist	Prolif Basal	0.011	0.23	0.234	-0.004	0.702	1
PRKAA1	SSc	GERD	Dist	Prolif Basal	0.005	0.143	0.149	-0.006	0.702	1
MCTP2	SSc	GERD	Dist	Prolif Basal	0.005	0.077	0.076	0.001	0.702	1
GCSAM	SSc	GERD	Dist	Prolif Basal	0.002	0.017	0.016	0.001	0.702	1
TMC5	SSc	GERD	Dist	Prolif Basal	0	0.011	0.011	0	0.702	1
NAT9	SSc	GERD	Dist	Prolif Basal	0.005	0.094	0.098	-0.004	0.703	1
RAPGEF3	SSc	GERD	Dist	Prolif Basal	0.002	0.016	0.015	0.001	0.703	1
CAPS	SSc	GERD	Dist	Prolif Basal	0	0.018	0.019	-0.001	0.703	1
ATAD2	SSc	GERD	Dist	Prolif Basal	0.005	0.505	0.534	-0.029	0.703	1
DCUN1D2	SSc	GERD	Dist	Prolif Basal	0.001	0.027	0.028	-0.001	0.703	1
UTP20	SSc	GERD	Dist	Prolif Basal	0.006	0.18	0.186	-0.006	0.703	1
POLR1D	SSc	GERD	Dist	Prolif Basal	-0.013	0.902	0.938	-0.036	0.703	1
MBD6	SSc	GERD	Dist	Prolif Basal	0.011	0.158	0.16	-0.002	0.703	1
ERG	SSc	GERD	Dist	Prolif Basal	0.001	0.026	0.027	-0.001	0.704	1
RAB2A	SSc	GERD	Dist	Prolif Basal	-0.011	0.791	0.844	-0.053	0.704	1
GNA13	SSc	GERD	Dist	Prolif Basal	0.002	0.116	0.12	-0.004	0.704	1
MAP4K3-DT	SSc	GERD	Dist	Prolif Basal	0.01	0.194	0.197	-0.003	0.704	1
UAP1	SSc	GERD	Dist	Prolif Basal	0.009	0.175	0.183	-0.008	0.704	1
PREP	SSc	GERD	Dist	Prolif Basal	0.004	0.103	0.106	-0.003	0.705	1
FZD3	SSc	GERD	Dist	Prolif Basal	0.001	0.078	0.081	-0.003	0.705	1
SLC5A6	SSc	GERD	Dist	Prolif Basal	0.004	0.07	0.069	0.001	0.705	1
LYPD6	SSc	GERD	Dist	Prolif Basal	0.001	0.03	0.032	-0.002	0.705	1
NFU1	SSc	GERD	Dist	Prolif Basal	0.013	0.298	0.307	-0.009	0.705	1
SBF1	SSc	GERD	Dist	Prolif Basal	0.001	0.056	0.057	-0.001	0.705	1
ALDOA	SSc	GERD	Dist	Prolif Basal	0.014	0.264	0.273	-0.009	0.705	1
FNTB	SSc	GERD	Dist	Prolif Basal	0.004	0.079	0.078	0.001	0.706	1
IPO9-AS1	SSc	GERD	Dist	Prolif Basal	0.001	0.015	0.016	-0.001	0.706	1
ZNF45	SSc	GERD	Dist	Prolif Basal	0.002	0.024	0.023	0.001	0.707	1
DBF4	SSc	GERD	Dist	Prolif Basal	0.006	0.355	0.37	-0.015	0.707	1
THAP9	SSc	GERD	Dist	Prolif Basal	0.003	0.024	0.023	0.001	0.707	1
SGSH	SSc	GERD	Dist	Prolif Basal	0.001	0.03	0.032	-0.002	0.707	1
QTRT1	SSc	GERD	Dist	Prolif Basal	0.014	0.304	0.314	-0.01	0.707	1
FAM120B	SSc	GERD	Dist	Prolif Basal	0.003	0.081	0.083	-0.002	0.708	1
ELMO2	SSc	GERD	Dist	Prolif Basal	0.002	0.03	0.029	0.001	0.708	1
PLSCR1	SSc	GERD	Dist	Prolif Basal	0.013	0.317	0.339	-0.022	0.708	1
MAML2	SSc	GERD	Dist	Prolif Basal	0	0.059	0.061	-0.002	0.708	1
ZNF555	SSc	GERD	Dist	Prolif Basal	0	0.013	0.014	-0.001	0.708	1
LINC01273	SSc	GERD	Dist	Prolif Basal	0.001	0.011	0.011	0	0.708	1
MPV17L	SSc	GERD	Dist	Prolif Basal	0.003	0.039	0.038	0.001	0.709	1
CDAN1	SSc	GERD	Dist	Prolif Basal	0.002	0.03	0.032	-0.002	0.709	1
CHROMR	SSc	GERD	Dist	Prolif Basal	0.003	0.036	0.037	-0.001	0.709	1
HEY2	SSc	GERD	Dist	Prolif Basal	0.001	0.014	0.014	0	0.709	1
COX18	SSc	GERD	Dist	Prolif Basal	0.002	0.073	0.075	-0.002	0.709	1
IL34	SSc	GERD	Dist	Prolif Basal	0	0.03	0.031	-0.001	0.709	1
MAP1LC3B2	SSc	GERD	Dist	Prolif Basal	0.001	0.015	0.014	0.001	0.709	1
EMSY	SSc	GERD	Dist	Prolif Basal	0.003	0.102	0.105	-0.003	0.71	1
POLG	SSc	GERD	Dist	Prolif Basal	0.005	0.085	0.084	0.001	0.71	1
NBR2	SSc	GERD	Dist	Prolif Basal	0.002	0.039	0.04	-0.001	0.711	1
YAE1	SSc	GERD	Dist	Prolif Basal	0.008	0.158	0.158	0	0.711	1
APOE	SSc	GERD	Dist	Prolif Basal	0.014	0.13	0.131	-0.001	0.711	1
TMC8	SSc	GERD	Dist	Prolif Basal	0.004	0.033	0.032	0.001	0.711	1
TMEM117	SSc	GERD	Dist	Prolif Basal	0.001	0.045	0.047	-0.002	0.711	1
CYFIP1	SSc	GERD	Dist	Prolif Basal	0.008	0.28	0.296	-0.016	0.712	1
PTS	SSc	GERD	Dist	Prolif Basal	0.006	0.383	0.407	-0.024	0.712	1
WDR24	SSc	GERD	Dist	Prolif Basal	0.004	0.046	0.045	0.001	0.712	1
BTN3A3	SSc	GERD	Dist	Prolif Basal	0.002	0.078	0.08	-0.002	0.712	1
RNF10	SSc	GERD	Dist	Prolif Basal	0.006	0.283	0.296	-0.013	0.713	1
SH3BGR	SSc	GERD	Dist	Prolif Basal	0.001	0.027	0.028	-0.001	0.713	1
AC027031.2	SSc	GERD	Dist	Prolif Basal	0.003	0.034	0.033	0.001	0.713	1
TGFBRAP1	SSc	GERD	Dist	Prolif Basal	0.003	0.099	0.102	-0.003	0.713	1
SLC39A8	SSc	GERD	Dist	Prolif Basal	0.001	0.025	0.024	0.001	0.713	1
SNRNP200	SSc	GERD	Dist	Prolif Basal	0.005	0.356	0.375	-0.019	0.713	1
SATB1	SSc	GERD	Dist	Prolif Basal	-0.001	0.051	0.052	-0.001	0.714	1
IMPA1	SSc	GERD	Dist	Prolif Basal	0.013	0.188	0.19	-0.002	0.714	1
TMEM127	SSc	GERD	Dist	Prolif Basal	0.009	0.098	0.098	0	0.714	1
C9orf152	SSc	GERD	Dist	Prolif Basal	0	0.013	0.013	0	0.714	1
ESF1	SSc	GERD	Dist	Prolif Basal	0.012	0.427	0.445	-0.018	0.715	1
GPRASP2	SSc	GERD	Dist	Prolif Basal	0.001	0.02	0.021	-0.001	0.715	1
HNRNPAB	SSc	GERD	Dist	Prolif Basal	-0.011	0.844	0.888	-0.044	0.715	1
AC073508.3	SSc	GERD	Dist	Prolif Basal	0	0.017	0.017	0	0.715	1
IGIP	SSc	GERD	Dist	Prolif Basal	0.003	0.028	0.027	0.001	0.715	1
CMTR1	SSc	GERD	Dist	Prolif Basal	0.006	0.068	0.067	0.001	0.715	1
IGF2R	SSc	GERD	Dist	Prolif Basal	0.007	0.189	0.196	-0.007	0.716	1
PURB	SSc	GERD	Dist	Prolif Basal	0.013	0.268	0.274	-0.006	0.716	1
IFRD2	SSc	GERD	Dist	Prolif Basal	0.012	0.381	0.397	-0.016	0.716	1
LYSMD4	SSc	GERD	Dist	Prolif Basal	0.004	0.058	0.06	-0.002	0.716	1
CXXC1	SSc	GERD	Dist	Prolif Basal	0.011	0.161	0.163	-0.002	0.716	1
CCDC32	SSc	GERD	Dist	Prolif Basal	0.006	0.123	0.128	-0.005	0.717	1
KCTD3	SSc	GERD	Dist	Prolif Basal	0.005	0.204	0.212	-0.008	0.717	1
RBM7	SSc	GERD	Dist	Prolif Basal	0.012	0.291	0.299	-0.008	0.717	1
SHTN1	SSc	GERD	Dist	Prolif Basal	0.008	0.236	0.247	-0.011	0.718	1
JADE3	SSc	GERD	Dist	Prolif Basal	0	0.017	0.018	-0.001	0.719	1
AC007996.1	SSc	GERD	Dist	Prolif Basal	0.003	0.021	0.02	0.001	0.719	1
SLC47A1	SSc	GERD	Dist	Prolif Basal	0	0.027	0.029	-0.002	0.719	1
PKP4	SSc	GERD	Dist	Prolif Basal	0.014	0.245	0.251	-0.006	0.72	1
ST3GAL5	SSc	GERD	Dist	Prolif Basal	0.001	0.02	0.021	-0.001	0.721	1
METTL21A	SSc	GERD	Dist	Prolif Basal	0.005	0.136	0.14	-0.004	0.721	1
GGA3	SSc	GERD	Dist	Prolif Basal	0.002	0.06	0.062	-0.002	0.721	1
LTA4H	SSc	GERD	Dist	Prolif Basal	0.004	0.473	0.501	-0.028	0.722	1
ALKBH2	SSc	GERD	Dist	Prolif Basal	0.013	0.27	0.279	-0.009	0.722	1
LINC01224	SSc	GERD	Dist	Prolif Basal	0.001	0.017	0.017	0	0.722	1
SDCBP	SSc	GERD	Dist	Prolif Basal	0.004	0.426	0.451	-0.025	0.722	1
BTAF1	SSc	GERD	Dist	Prolif Basal	0.001	0.092	0.094	-0.002	0.722	1
ZNF124	SSc	GERD	Dist	Prolif Basal	0.002	0.047	0.049	-0.002	0.723	1
LINC02709	SSc	GERD	Dist	Prolif Basal	0.003	0.032	0.034	-0.002	0.723	1
TSLP	SSc	GERD	Dist	Prolif Basal	0.015	0.424	0.435	-0.011	0.723	1
KHSRP	SSc	GERD	Dist	Prolif Basal	0.006	0.356	0.377	-0.021	0.724	1
NDUFB2	SSc	GERD	Dist	Prolif Basal	-0.003	0.88	0.901	-0.021	0.724	1
TRIM45	SSc	GERD	Dist	Prolif Basal	0.001	0.015	0.016	-0.001	0.724	1
SLC19A2	SSc	GERD	Dist	Prolif Basal	0.001	0.04	0.042	-0.002	0.724	1
NUP155	SSc	GERD	Dist	Prolif Basal	0.007	0.143	0.149	-0.006	0.724	1
MICU3	SSc	GERD	Dist	Prolif Basal	0	0.032	0.034	-0.002	0.724	1
ZBTB5	SSc	GERD	Dist	Prolif Basal	0	0.047	0.049	-0.002	0.724	1
AC022144.1	SSc	GERD	Dist	Prolif Basal	0	0.013	0.014	-0.001	0.725	1
U47924.2	SSc	GERD	Dist	Prolif Basal	0.001	0.018	0.019	-0.001	0.725	1
NOTCH2	SSc	GERD	Dist	Prolif Basal	0.006	0.146	0.146	0	0.725	1
ARMH4	SSc	GERD	Dist	Prolif Basal	0.003	0.049	0.051	-0.002	0.726	1
ARHGEF10L	SSc	GERD	Dist	Prolif Basal	0.002	0.048	0.05	-0.002	0.726	1
MTF1	SSc	GERD	Dist	Prolif Basal	0.003	0.075	0.077	-0.002	0.727	1
WARS2-AS1	SSc	GERD	Dist	Prolif Basal	0.003	0.025	0.026	-0.001	0.727	1
C6orf62	SSc	GERD	Dist	Prolif Basal	0.01	0.355	0.364	-0.009	0.727	1
PIGN	SSc	GERD	Dist	Prolif Basal	0	0.107	0.11	-0.003	0.728	1
FAM72C	SSc	GERD	Dist	Prolif Basal	0.002	0.013	0.012	0.001	0.728	1
ABI1	SSc	GERD	Dist	Prolif Basal	0.013	0.341	0.353	-0.012	0.728	1
KLF9	SSc	GERD	Dist	Prolif Basal	0.004	0.124	0.127	-0.003	0.728	1
RCE1	SSc	GERD	Dist	Prolif Basal	0.006	0.127	0.132	-0.005	0.728	1
WDSUB1	SSc	GERD	Dist	Prolif Basal	0.007	0.069	0.069	0	0.728	1
TRIM26	SSc	GERD	Dist	Prolif Basal	0.007	0.196	0.203	-0.007	0.729	1
FBXL22	SSc	GERD	Dist	Prolif Basal	0.001	0.013	0.013	0	0.729	1
WDR1	SSc	GERD	Dist	Prolif Basal	0.01	0.396	0.413	-0.017	0.729	1
SOX9	SSc	GERD	Dist	Prolif Basal	0.006	0.061	0.06	0.001	0.73	1
AIM2	SSc	GERD	Dist	Prolif Basal	0.001	0.026	0.025	0.001	0.73	1
CDK5R1	SSc	GERD	Dist	Prolif Basal	0	0.026	0.027	-0.001	0.731	1
CHST11	SSc	GERD	Dist	Prolif Basal	0.003	0.03	0.029	0.001	0.731	1
SCAF4	SSc	GERD	Dist	Prolif Basal	0.004	0.126	0.13	-0.004	0.731	1
ELOA	SSc	GERD	Dist	Prolif Basal	0.005	0.22	0.228	-0.008	0.732	1
SCAP	SSc	GERD	Dist	Prolif Basal	0.01	0.121	0.121	0	0.732	1
KAT6A	SSc	GERD	Dist	Prolif Basal	0.005	0.235	0.243	-0.008	0.732	1
FLII	SSc	GERD	Dist	Prolif Basal	0.012	0.254	0.26	-0.006	0.732	1
ERBB3	SSc	GERD	Dist	Prolif Basal	0.013	0.197	0.2	-0.003	0.733	1
SLC39A1	SSc	GERD	Dist	Prolif Basal	0.008	0.462	0.479	-0.017	0.733	1
LINS1	SSc	GERD	Dist	Prolif Basal	0.005	0.102	0.105	-0.003	0.734	1
LINC01176	SSc	GERD	Dist	Prolif Basal	0	0.011	0.011	0	0.734	1
MAPKAP1	SSc	GERD	Dist	Prolif Basal	0.008	0.309	0.324	-0.015	0.735	1
ARMC7	SSc	GERD	Dist	Prolif Basal	0.005	0.051	0.05	0.001	0.735	1
LINC01410	SSc	GERD	Dist	Prolif Basal	0.001	0.017	0.018	-0.001	0.735	1
ZNF562	SSc	GERD	Dist	Prolif Basal	0.004	0.128	0.132	-0.004	0.735	1
LNX2	SSc	GERD	Dist	Prolif Basal	0.003	0.066	0.069	-0.003	0.735	1
SLC39A6	SSc	GERD	Dist	Prolif Basal	0.011	0.306	0.325	-0.019	0.735	1
VANGL1	SSc	GERD	Dist	Prolif Basal	0.012	0.193	0.196	-0.003	0.736	1
PIGQ	SSc	GERD	Dist	Prolif Basal	0.005	0.066	0.069	-0.003	0.736	1
FAM8A1	SSc	GERD	Dist	Prolif Basal	0.001	0.076	0.078	-0.002	0.736	1
POLE2	SSc	GERD	Dist	Prolif Basal	0.011	0.141	0.142	-0.001	0.736	1
HSDL2	SSc	GERD	Dist	Prolif Basal	0.012	0.393	0.411	-0.018	0.736	1
C11orf54	SSc	GERD	Dist	Prolif Basal	0.006	0.15	0.156	-0.006	0.737	1
SSC4D	SSc	GERD	Dist	Prolif Basal	0.001	0.013	0.013	0	0.737	1
MIR205HG	SSc	GERD	Dist	Prolif Basal	0	0.997	0.999	-0.002	0.737	1
CCSER1	SSc	GERD	Dist	Prolif Basal	0	0.012	0.013	-0.001	0.737	1
CREG1	SSc	GERD	Dist	Prolif Basal	0.01	0.442	0.465	-0.023	0.737	1
ELP1	SSc	GERD	Dist	Prolif Basal	0.004	0.079	0.078	0.001	0.737	1
DENND1B	SSc	GERD	Dist	Prolif Basal	0.002	0.072	0.074	-0.002	0.737	1
SVBP	SSc	GERD	Dist	Prolif Basal	0.012	0.278	0.293	-0.015	0.737	1
FAM53B	SSc	GERD	Dist	Prolif Basal	0.008	0.114	0.114	0	0.737	1
C11orf24	SSc	GERD	Dist	Prolif Basal	0.003	0.076	0.079	-0.003	0.738	1
RTEL1	SSc	GERD	Dist	Prolif Basal	0.003	0.027	0.026	0.001	0.738	1
BOP1	SSc	GERD	Dist	Prolif Basal	0.013	0.208	0.212	-0.004	0.738	1
AC011447.3	SSc	GERD	Dist	Prolif Basal	0.001	0.03	0.031	-0.001	0.738	1
ANKRD29	SSc	GERD	Dist	Prolif Basal	0.004	0.069	0.071	-0.002	0.738	1
ZNF330	SSc	GERD	Dist	Prolif Basal	0.014	0.258	0.266	-0.008	0.738	1
CXCL14	SSc	GERD	Dist	Prolif Basal	-0.021	0.712	0.727	-0.015	0.739	1
ZNF398	SSc	GERD	Dist	Prolif Basal	0.003	0.058	0.057	0.001	0.739	1
PIAS3	SSc	GERD	Dist	Prolif Basal	0.003	0.084	0.086	-0.002	0.739	1
SCLY	SSc	GERD	Dist	Prolif Basal	0.005	0.073	0.076	-0.003	0.74	1
ZFYVE26	SSc	GERD	Dist	Prolif Basal	0.001	0.026	0.027	-0.001	0.74	1
ATG12	SSc	GERD	Dist	Prolif Basal	0.01	0.337	0.358	-0.021	0.74	1
MINPP1	SSc	GERD	Dist	Prolif Basal	0.005	0.075	0.078	-0.003	0.74	1
B3GNTL1	SSc	GERD	Dist	Prolif Basal	0.003	0.041	0.043	-0.002	0.74	1
VASN	SSc	GERD	Dist	Prolif Basal	0	0.011	0.012	-0.001	0.74	1
POU2F3	SSc	GERD	Dist	Prolif Basal	0.001	0.019	0.019	0	0.741	1
MITF	SSc	GERD	Dist	Prolif Basal	0.007	0.074	0.073	0.001	0.742	1
VSIG10L	SSc	GERD	Dist	Prolif Basal	0.001	0.022	0.023	-0.001	0.742	1
MSL1	SSc	GERD	Dist	Prolif Basal	0.01	0.192	0.195	-0.003	0.742	1
AC010896.1	SSc	GERD	Dist	Prolif Basal	0.001	0.012	0.011	0.001	0.743	1
LINC02541	SSc	GERD	Dist	Prolif Basal	0.009	0.112	0.117	-0.005	0.743	1
MYO3B	SSc	GERD	Dist	Prolif Basal	0.001	0.023	0.024	-0.001	0.744	1
NAP1L5	SSc	GERD	Dist	Prolif Basal	0	0.011	0.011	0	0.744	1
MUC1	SSc	GERD	Dist	Prolif Basal	0.003	0.023	0.022	0.001	0.744	1
RSPH1	SSc	GERD	Dist	Prolif Basal	0	0.011	0.012	-0.001	0.744	1
CYSLTR1	SSc	GERD	Dist	Prolif Basal	0.001	0.041	0.04	0.001	0.744	1
DUSP11	SSc	GERD	Dist	Prolif Basal	0.013	0.337	0.35	-0.013	0.745	1
STAT6	SSc	GERD	Dist	Prolif Basal	0.011	0.223	0.227	-0.004	0.745	1
USF2	SSc	GERD	Dist	Prolif Basal	0.008	0.275	0.289	-0.014	0.745	1
MED17	SSc	GERD	Dist	Prolif Basal	0.008	0.139	0.144	-0.005	0.745	1
SP2	SSc	GERD	Dist	Prolif Basal	0.005	0.069	0.069	0	0.745	1
DEGS2	SSc	GERD	Dist	Prolif Basal	0	0.017	0.018	-0.001	0.745	1
NR2C2	SSc	GERD	Dist	Prolif Basal	0.005	0.099	0.102	-0.003	0.746	1
ATP2B1	SSc	GERD	Dist	Prolif Basal	0.005	0.305	0.317	-0.012	0.746	1
NPAT	SSc	GERD	Dist	Prolif Basal	0.005	0.17	0.176	-0.006	0.746	1
FRMD6-AS1	SSc	GERD	Dist	Prolif Basal	0.002	0.019	0.018	0.001	0.746	1
GPAT4	SSc	GERD	Dist	Prolif Basal	0.004	0.062	0.064	-0.002	0.746	1
PASK	SSc	GERD	Dist	Prolif Basal	0.001	0.032	0.034	-0.002	0.746	1
ACADM	SSc	GERD	Dist	Prolif Basal	0.009	0.488	0.515	-0.027	0.746	1
VPS13B	SSc	GERD	Dist	Prolif Basal	0.006	0.065	0.065	0	0.746	1
SEMA4C	SSc	GERD	Dist	Prolif Basal	0.004	0.052	0.051	0.001	0.746	1
CHRAC1	SSc	GERD	Dist	Prolif Basal	0.011	0.397	0.414	-0.017	0.746	1
FAM86C1	SSc	GERD	Dist	Prolif Basal	0.001	0.04	0.041	-0.001	0.747	1
FAM120C	SSc	GERD	Dist	Prolif Basal	0.002	0.112	0.115	-0.003	0.747	1
CYB5R2	SSc	GERD	Dist	Prolif Basal	0.005	0.11	0.113	-0.003	0.747	1
EIPR1	SSc	GERD	Dist	Prolif Basal	0.008	0.194	0.202	-0.008	0.748	1
AL132780.2	SSc	GERD	Dist	Prolif Basal	0.001	0.015	0.016	-0.001	0.748	1
PTPRQ	SSc	GERD	Dist	Prolif Basal	0	0.013	0.013	0	0.748	1
TMEM185A	SSc	GERD	Dist	Prolif Basal	0.005	0.085	0.084	0.001	0.748	1
COL5A2	SSc	GERD	Dist	Prolif Basal	0.002	0.037	0.036	0.001	0.748	1
NTN4	SSc	GERD	Dist	Prolif Basal	0.004	0.059	0.058	0.001	0.748	1
ZNF432	SSc	GERD	Dist	Prolif Basal	0.002	0.027	0.026	0.001	0.749	1
PUS7	SSc	GERD	Dist	Prolif Basal	0.011	0.162	0.164	-0.002	0.749	1
TCIRG1	SSc	GERD	Dist	Prolif Basal	0.012	0.136	0.138	-0.002	0.749	1
SPC25	SSc	GERD	Dist	Prolif Basal	0.015	0.248	0.262	-0.014	0.75	1
CBWD2	SSc	GERD	Dist	Prolif Basal	0.009	0.104	0.104	0	0.75	1
TTC22	SSc	GERD	Dist	Prolif Basal	0.003	0.085	0.087	-0.002	0.75	1
MED15	SSc	GERD	Dist	Prolif Basal	0.012	0.159	0.161	-0.002	0.75	1
SEPTIN8	SSc	GERD	Dist	Prolif Basal	0.006	0.129	0.133	-0.004	0.751	1
BCCIP	SSc	GERD	Dist	Prolif Basal	0.012	0.313	0.324	-0.011	0.751	1
ITGB5	SSc	GERD	Dist	Prolif Basal	0.007	0.092	0.092	0	0.751	1
GABBR1	SSc	GERD	Dist	Prolif Basal	0.002	0.037	0.036	0.001	0.752	1
N4BP3	SSc	GERD	Dist	Prolif Basal	0	0.032	0.033	-0.001	0.752	1
NFYC	SSc	GERD	Dist	Prolif Basal	0.011	0.254	0.268	-0.014	0.753	1
MDGA1	SSc	GERD	Dist	Prolif Basal	0.001	0.022	0.023	-0.001	0.753	1
NR1H3	SSc	GERD	Dist	Prolif Basal	0.002	0.046	0.045	0.001	0.753	1
TMEM51-AS1	SSc	GERD	Dist	Prolif Basal	0.001	0.012	0.013	-0.001	0.753	1
AP000873.2	SSc	GERD	Dist	Prolif Basal	0.001	0.027	0.028	-0.001	0.753	1
NRG2	SSc	GERD	Dist	Prolif Basal	0.009	0.101	0.105	-0.004	0.754	1
ATP6V1G1	SSc	GERD	Dist	Prolif Basal	-0.007	0.854	0.89	-0.036	0.754	1
CCAR2	SSc	GERD	Dist	Prolif Basal	0.002	0.09	0.093	-0.003	0.754	1
BBS2	SSc	GERD	Dist	Prolif Basal	0.007	0.12	0.125	-0.005	0.754	1
WDR62	SSc	GERD	Dist	Prolif Basal	0.002	0.028	0.027	0.001	0.754	1
ANKRD12	SSc	GERD	Dist	Prolif Basal	0.006	0.597	0.635	-0.038	0.754	1
SLC25A15	SSc	GERD	Dist	Prolif Basal	0.003	0.045	0.044	0.001	0.755	1
ILKAP	SSc	GERD	Dist	Prolif Basal	0.013	0.321	0.335	-0.014	0.755	1
GNPAT	SSc	GERD	Dist	Prolif Basal	0.005	0.161	0.167	-0.006	0.755	1
PSMC6	SSc	GERD	Dist	Prolif Basal	0.006	0.566	0.596	-0.03	0.755	1
PITRM1	SSc	GERD	Dist	Prolif Basal	0.007	0.11	0.11	0	0.755	1
TEC	SSc	GERD	Dist	Prolif Basal	0	0.02	0.021	-0.001	0.755	1
GAK	SSc	GERD	Dist	Prolif Basal	0.009	0.119	0.12	-0.001	0.756	1
MCF2L	SSc	GERD	Dist	Prolif Basal	0.005	0.047	0.046	0.001	0.756	1
PRKCQ	SSc	GERD	Dist	Prolif Basal	0	0.013	0.014	-0.001	0.756	1
KIT	SSc	GERD	Dist	Prolif Basal	0.004	0.056	0.058	-0.002	0.757	1
TM4SF1	SSc	GERD	Dist	Prolif Basal	0.004	0.639	0.671	-0.032	0.757	1
GFM2	SSc	GERD	Dist	Prolif Basal	0.009	0.107	0.107	0	0.757	1
GRB7	SSc	GERD	Dist	Prolif Basal	0.014	0.214	0.22	-0.006	0.757	1
NEIL2	SSc	GERD	Dist	Prolif Basal	0.009	0.088	0.088	0	0.758	1
OSTC	SSc	GERD	Dist	Prolif Basal	-0.01	0.776	0.828	-0.052	0.758	1
MAGOHB	SSc	GERD	Dist	Prolif Basal	0.013	0.407	0.43	-0.023	0.758	1
TAB3	SSc	GERD	Dist	Prolif Basal	0.005	0.054	0.053	0.001	0.758	1
LINC01232	SSc	GERD	Dist	Prolif Basal	0.002	0.019	0.02	-0.001	0.759	1
WASHC5	SSc	GERD	Dist	Prolif Basal	0.008	0.127	0.127	0	0.759	1
ATXN7L1	SSc	GERD	Dist	Prolif Basal	0.007	0.059	0.058	0.001	0.759	1
AKNA	SSc	GERD	Dist	Prolif Basal	0	0.018	0.018	0	0.759	1
UBE2N	SSc	GERD	Dist	Prolif Basal	0.003	0.562	0.599	-0.037	0.76	1
CUL7	SSc	GERD	Dist	Prolif Basal	0.001	0.029	0.03	-0.001	0.76	1
AC093297.2	SSc	GERD	Dist	Prolif Basal	0	0.018	0.017	0.001	0.76	1
ST3GAL1	SSc	GERD	Dist	Prolif Basal	0.005	0.081	0.08	0.001	0.76	1
VANGL2	SSc	GERD	Dist	Prolif Basal	0.007	0.067	0.066	0.001	0.761	1
SYNCRIP	SSc	GERD	Dist	Prolif Basal	0	0.697	0.739	-0.042	0.761	1
NCDN	SSc	GERD	Dist	Prolif Basal	0.003	0.029	0.03	-0.001	0.761	1
AC112220.2	SSc	GERD	Dist	Prolif Basal	0	0.025	0.026	-0.001	0.761	1
SCARA3	SSc	GERD	Dist	Prolif Basal	0.007	0.108	0.112	-0.004	0.761	1
LGALS7	SSc	GERD	Dist	Prolif Basal	0.008	0.523	0.557	-0.034	0.762	1
GABPB1	SSc	GERD	Dist	Prolif Basal	0.004	0.099	0.102	-0.003	0.762	1
MTERF2	SSc	GERD	Dist	Prolif Basal	0.006	0.084	0.087	-0.003	0.762	1
KAT14	SSc	GERD	Dist	Prolif Basal	0.006	0.082	0.081	0.001	0.762	1
CRTC2	SSc	GERD	Dist	Prolif Basal	0.004	0.054	0.053	0.001	0.762	1
LINC01725	SSc	GERD	Dist	Prolif Basal	0.002	0.024	0.023	0.001	0.763	1
PI4KB	SSc	GERD	Dist	Prolif Basal	0.006	0.121	0.125	-0.004	0.763	1
TGFBR1	SSc	GERD	Dist	Prolif Basal	0.005	0.149	0.154	-0.005	0.763	1
ENC1	SSc	GERD	Dist	Prolif Basal	0.002	0.02	0.019	0.001	0.763	1
CDCP1	SSc	GERD	Dist	Prolif Basal	0.011	0.408	0.427	-0.019	0.764	1
LRRC45	SSc	GERD	Dist	Prolif Basal	0.011	0.175	0.183	-0.008	0.764	1
B3GNT4	SSc	GERD	Dist	Prolif Basal	0.001	0.011	0.012	-0.001	0.764	1
RRP1	SSc	GERD	Dist	Prolif Basal	0.01	0.292	0.306	-0.014	0.764	1
ZNF548	SSc	GERD	Dist	Prolif Basal	0.003	0.035	0.034	0.001	0.765	1
UBALD1	SSc	GERD	Dist	Prolif Basal	0.008	0.075	0.074	0.001	0.765	1
ZNF189	SSc	GERD	Dist	Prolif Basal	0	0.054	0.055	-0.001	0.765	1
ADCY9	SSc	GERD	Dist	Prolif Basal	0.002	0.033	0.034	-0.001	0.765	1
ALG10B	SSc	GERD	Dist	Prolif Basal	0.003	0.052	0.054	-0.002	0.766	1
CTNNB1	SSc	GERD	Dist	Prolif Basal	0	0.475	0.494	-0.019	0.767	1
IDE	SSc	GERD	Dist	Prolif Basal	0.005	0.117	0.121	-0.004	0.767	1
PADI1	SSc	GERD	Dist	Prolif Basal	0.002	0.013	0.012	0.001	0.767	1
ATP1A1-AS1	SSc	GERD	Dist	Prolif Basal	0.005	0.054	0.056	-0.002	0.767	1
PPL	SSc	GERD	Dist	Prolif Basal	0.012	0.314	0.324	-0.01	0.767	1
GLG1	SSc	GERD	Dist	Prolif Basal	0.006	0.289	0.301	-0.012	0.767	1
AL023754.1	SSc	GERD	Dist	Prolif Basal	0.002	0.018	0.017	0.001	0.768	1
PJA1	SSc	GERD	Dist	Prolif Basal	0.011	0.159	0.16	-0.001	0.768	1
PPT2	SSc	GERD	Dist	Prolif Basal	0.003	0.035	0.034	0.001	0.768	1
KPTN	SSc	GERD	Dist	Prolif Basal	0.003	0.073	0.075	-0.002	0.769	1
USP36	SSc	GERD	Dist	Prolif Basal	0.008	0.114	0.114	0	0.769	1
NEDD4L	SSc	GERD	Dist	Prolif Basal	0.006	0.14	0.144	-0.004	0.769	1
ZFP41	SSc	GERD	Dist	Prolif Basal	0.001	0.014	0.014	0	0.769	1
MRPL3	SSc	GERD	Dist	Prolif Basal	-0.004	0.625	0.675	-0.05	0.769	1
MAGEH1	SSc	GERD	Dist	Prolif Basal	0.003	0.074	0.076	-0.002	0.769	1
ARFGEF2	SSc	GERD	Dist	Prolif Basal	0.004	0.111	0.11	0.001	0.769	1
AC124016.2	SSc	GERD	Dist	Prolif Basal	0	0.016	0.017	-0.001	0.769	1
BCL2L13	SSc	GERD	Dist	Prolif Basal	0.008	0.247	0.259	-0.012	0.77	1
LMLN	SSc	GERD	Dist	Prolif Basal	0.004	0.036	0.035	0.001	0.77	1
ARMC8	SSc	GERD	Dist	Prolif Basal	0.006	0.139	0.144	-0.005	0.77	1
HTT	SSc	GERD	Dist	Prolif Basal	0.006	0.151	0.156	-0.005	0.77	1
ESRP2	SSc	GERD	Dist	Prolif Basal	0.002	0.101	0.103	-0.002	0.77	1
PTPN12	SSc	GERD	Dist	Prolif Basal	0.01	0.221	0.225	-0.004	0.771	1
CCDC51	SSc	GERD	Dist	Prolif Basal	0.012	0.267	0.281	-0.014	0.771	1
CYP2S1	SSc	GERD	Dist	Prolif Basal	0.008	0.144	0.15	-0.006	0.771	1
MTERF3	SSc	GERD	Dist	Prolif Basal	0.008	0.167	0.168	-0.001	0.771	1
VAC14	SSc	GERD	Dist	Prolif Basal	0.01	0.088	0.088	0	0.771	1
SRSF1	SSc	GERD	Dist	Prolif Basal	0.007	0.461	0.497	-0.036	0.772	1
RNF139	SSc	GERD	Dist	Prolif Basal	0.006	0.133	0.138	-0.005	0.772	1
GPR89A	SSc	GERD	Dist	Prolif Basal	0.003	0.039	0.04	-0.001	0.773	1
MAML1	SSc	GERD	Dist	Prolif Basal	0.007	0.098	0.098	0	0.773	1
LINC00899	SSc	GERD	Dist	Prolif Basal	0.002	0.018	0.018	0	0.773	1
TSPOAP1	SSc	GERD	Dist	Prolif Basal	0	0.011	0.012	-0.001	0.774	1
AL139383.1	SSc	GERD	Dist	Prolif Basal	0.002	0.017	0.018	-0.001	0.774	1
IQCK	SSc	GERD	Dist	Prolif Basal	0.003	0.046	0.048	-0.002	0.774	1
CABLES1	SSc	GERD	Dist	Prolif Basal	0.003	0.02	0.02	0	0.775	1
FARP2	SSc	GERD	Dist	Prolif Basal	0.002	0.074	0.076	-0.002	0.775	1
USP51	SSc	GERD	Dist	Prolif Basal	0	0.025	0.026	-0.001	0.776	1
MYO10	SSc	GERD	Dist	Prolif Basal	0.007	0.148	0.147	0.001	0.776	1
PSMD6-AS2	SSc	GERD	Dist	Prolif Basal	0.001	0.012	0.012	0	0.776	1
TMEM161B	SSc	GERD	Dist	Prolif Basal	0.007	0.142	0.146	-0.004	0.776	1
PLEKHM3	SSc	GERD	Dist	Prolif Basal	0.002	0.03	0.031	-0.001	0.776	1
FANCC	SSc	GERD	Dist	Prolif Basal	0.007	0.069	0.069	0	0.777	1
ZFAT	SSc	GERD	Dist	Prolif Basal	0.001	0.018	0.019	-0.001	0.777	1
BEX5	SSc	GERD	Dist	Prolif Basal	-0.001	0.026	0.027	-0.001	0.777	1
SYNPO2	SSc	GERD	Dist	Prolif Basal	0.006	0.165	0.17	-0.005	0.778	1
GCC2	SSc	GERD	Dist	Prolif Basal	0.008	0.326	0.34	-0.014	0.778	1
CYB5R1	SSc	GERD	Dist	Prolif Basal	0.012	0.423	0.444	-0.021	0.778	1
NRG1	SSc	GERD	Dist	Prolif Basal	0.009	0.073	0.073	0	0.778	1
UPF1	SSc	GERD	Dist	Prolif Basal	0.012	0.218	0.223	-0.005	0.778	1
ORMDL3	SSc	GERD	Dist	Prolif Basal	0.001	0.11	0.112	-0.002	0.779	1
MRPS30	SSc	GERD	Dist	Prolif Basal	0.012	0.338	0.35	-0.012	0.779	1
MAB21L3	SSc	GERD	Dist	Prolif Basal	-0.001	0.015	0.015	0	0.779	1
PHF13	SSc	GERD	Dist	Prolif Basal	0.004	0.097	0.1	-0.003	0.78	1
PIK3R4	SSc	GERD	Dist	Prolif Basal	0.001	0.056	0.055	0.001	0.78	1
RALGAPA2	SSc	GERD	Dist	Prolif Basal	0.007	0.085	0.085	0	0.78	1
DHX36	SSc	GERD	Dist	Prolif Basal	0.003	0.495	0.527	-0.032	0.78	1
BAG2	SSc	GERD	Dist	Prolif Basal	0.001	0.012	0.013	-0.001	0.781	1
ATP5IF1	SSc	GERD	Dist	Prolif Basal	-0.005	0.936	0.957	-0.021	0.781	1
MMACHC	SSc	GERD	Dist	Prolif Basal	0.002	0.036	0.035	0.001	0.781	1
SHROOM2	SSc	GERD	Dist	Prolif Basal	0.002	0.059	0.061	-0.002	0.781	1
MMP17	SSc	GERD	Dist	Prolif Basal	0	0.011	0.012	-0.001	0.781	1
ABLIM1	SSc	GERD	Dist	Prolif Basal	0.01	0.429	0.447	-0.018	0.781	1
TRPV4	SSc	GERD	Dist	Prolif Basal	0	0.02	0.021	-0.001	0.782	1
DCAF12	SSc	GERD	Dist	Prolif Basal	0.004	0.149	0.154	-0.005	0.782	1
CRAMP1	SSc	GERD	Dist	Prolif Basal	0.003	0.044	0.043	0.001	0.782	1
TECPR1	SSc	GERD	Dist	Prolif Basal	0.002	0.023	0.022	0.001	0.782	1
STK3	SSc	GERD	Dist	Prolif Basal	0.004	0.139	0.143	-0.004	0.782	1
SRRM1	SSc	GERD	Dist	Prolif Basal	-0.008	0.817	0.861	-0.044	0.782	1
ZNRF3	SSc	GERD	Dist	Prolif Basal	0.005	0.084	0.084	0	0.783	1
TATDN2	SSc	GERD	Dist	Prolif Basal	0.007	0.081	0.081	0	0.783	1
KPNB1	SSc	GERD	Dist	Prolif Basal	-0.006	0.685	0.73	-0.045	0.783	1
PPIF	SSc	GERD	Dist	Prolif Basal	0.008	0.394	0.417	-0.023	0.783	1
TRAF2	SSc	GERD	Dist	Prolif Basal	0.008	0.144	0.145	-0.001	0.783	1
TAF3	SSc	GERD	Dist	Prolif Basal	0.01	0.156	0.157	-0.001	0.783	1
TMEM168	SSc	GERD	Dist	Prolif Basal	0.008	0.194	0.197	-0.003	0.783	1
GBP2	SSc	GERD	Dist	Prolif Basal	0.006	0.234	0.244	-0.01	0.784	1
APOL6	SSc	GERD	Dist	Prolif Basal	0.008	0.177	0.184	-0.007	0.784	1
MTCL1	SSc	GERD	Dist	Prolif Basal	0.003	0.044	0.046	-0.002	0.784	1
PABPC4L	SSc	GERD	Dist	Prolif Basal	0	0.018	0.018	0	0.785	1
CFB	SSc	GERD	Dist	Prolif Basal	0.024	0.27	0.282	-0.012	0.786	1
ZNF764	SSc	GERD	Dist	Prolif Basal	0.003	0.035	0.034	0.001	0.786	1
ZP3	SSc	GERD	Dist	Prolif Basal	0.005	0.061	0.063	-0.002	0.786	1
CYTOR	SSc	GERD	Dist	Prolif Basal	0	0.089	0.088	0.001	0.786	1
AP003307.1	SSc	GERD	Dist	Prolif Basal	0.003	0.032	0.033	-0.001	0.786	1
NUFIP2	SSc	GERD	Dist	Prolif Basal	0.003	0.419	0.439	-0.02	0.786	1
CEBPA-DT	SSc	GERD	Dist	Prolif Basal	0.001	0.015	0.015	0	0.787	1
NIN	SSc	GERD	Dist	Prolif Basal	0.008	0.131	0.131	0	0.787	1
CREB5	SSc	GERD	Dist	Prolif Basal	0.001	0.014	0.015	-0.001	0.787	1
HYPK	SSc	GERD	Dist	Prolif Basal	0.001	0.026	0.027	-0.001	0.787	1
ZNF302	SSc	GERD	Dist	Prolif Basal	0.009	0.135	0.136	-0.001	0.787	1
MAGI1	SSc	GERD	Dist	Prolif Basal	0.002	0.085	0.087	-0.002	0.788	1
TRIM47	SSc	GERD	Dist	Prolif Basal	0.015	0.341	0.356	-0.015	0.788	1
ANKRD42	SSc	GERD	Dist	Prolif Basal	0.002	0.035	0.036	-0.001	0.788	1
NFYB	SSc	GERD	Dist	Prolif Basal	0.006	0.376	0.395	-0.019	0.788	1
PGBD2	SSc	GERD	Dist	Prolif Basal	0.008	0.106	0.107	-0.001	0.788	1
ATG10	SSc	GERD	Dist	Prolif Basal	0.01	0.178	0.186	-0.008	0.788	1
SLC44A1	SSc	GERD	Dist	Prolif Basal	0.009	0.423	0.442	-0.019	0.788	1
C16orf72	SSc	GERD	Dist	Prolif Basal	0.005	0.153	0.158	-0.005	0.789	1
TAOK2	SSc	GERD	Dist	Prolif Basal	0.005	0.058	0.058	0	0.789	1
AC009961.1	SSc	GERD	Dist	Prolif Basal	0	0.016	0.017	-0.001	0.789	1
JADE2	SSc	GERD	Dist	Prolif Basal	0.006	0.069	0.068	0.001	0.789	1
AC020765.2	SSc	GERD	Dist	Prolif Basal	0.003	0.021	0.021	0	0.79	1
R3HDM4	SSc	GERD	Dist	Prolif Basal	0.007	0.179	0.181	-0.002	0.79	1
CERK	SSc	GERD	Dist	Prolif Basal	0.006	0.104	0.107	-0.003	0.79	1
ZNF778	SSc	GERD	Dist	Prolif Basal	0.001	0.015	0.014	0.001	0.79	1
GPRC5B	SSc	GERD	Dist	Prolif Basal	0.001	0.039	0.038	0.001	0.791	1
EPHX3	SSc	GERD	Dist	Prolif Basal	0	0.036	0.037	-0.001	0.791	1
SLC39A13	SSc	GERD	Dist	Prolif Basal	0.006	0.071	0.07	0.001	0.792	1
IRF2	SSc	GERD	Dist	Prolif Basal	0.007	0.285	0.299	-0.014	0.792	1
BACE1-AS	SSc	GERD	Dist	Prolif Basal	0.002	0.019	0.018	0.001	0.792	1
HNRNPUL2	SSc	GERD	Dist	Prolif Basal	0.011	0.38	0.396	-0.016	0.792	1
MOGS	SSc	GERD	Dist	Prolif Basal	0.007	0.105	0.105	0	0.792	1
POLDIP3	SSc	GERD	Dist	Prolif Basal	0.006	0.168	0.173	-0.005	0.792	1
HENMT1	SSc	GERD	Dist	Prolif Basal	0.002	0.029	0.03	-0.001	0.793	1
DPP7	SSc	GERD	Dist	Prolif Basal	0.007	0.572	0.6	-0.028	0.793	1
WDR61	SSc	GERD	Dist	Prolif Basal	0.015	0.369	0.39	-0.021	0.793	1
TMEM184B	SSc	GERD	Dist	Prolif Basal	0.001	0.072	0.073	-0.001	0.793	1
DNMBP	SSc	GERD	Dist	Prolif Basal	0.001	0.06	0.062	-0.002	0.793	1
SLC38A9	SSc	GERD	Dist	Prolif Basal	0.002	0.05	0.052	-0.002	0.793	1
CNKSR1	SSc	GERD	Dist	Prolif Basal	0.011	0.104	0.105	-0.001	0.794	1
ADGRG6	SSc	GERD	Dist	Prolif Basal	0.008	0.269	0.273	-0.004	0.794	1
CDC45	SSc	GERD	Dist	Prolif Basal	0.015	0.214	0.22	-0.006	0.794	1
DAB2IP	SSc	GERD	Dist	Prolif Basal	0.01	0.15	0.156	-0.006	0.794	1
CDNF	SSc	GERD	Dist	Prolif Basal	0.002	0.013	0.013	0	0.795	1
PSMD2	SSc	GERD	Dist	Prolif Basal	0.006	0.55	0.575	-0.025	0.795	1
CRTC1	SSc	GERD	Dist	Prolif Basal	0.001	0.02	0.021	-0.001	0.795	1
ADPGK	SSc	GERD	Dist	Prolif Basal	0.008	0.144	0.149	-0.005	0.795	1
ARHGAP22	SSc	GERD	Dist	Prolif Basal	0.004	0.067	0.069	-0.002	0.795	1
SEPSECS-AS1	SSc	GERD	Dist	Prolif Basal	0.003	0.035	0.034	0.001	0.796	1
NIPA2	SSc	GERD	Dist	Prolif Basal	0.013	0.26	0.269	-0.009	0.796	1
AP3D1	SSc	GERD	Dist	Prolif Basal	0.007	0.171	0.176	-0.005	0.796	1
SGPP1	SSc	GERD	Dist	Prolif Basal	0.001	0.015	0.014	0.001	0.797	1
ZNF761	SSc	GERD	Dist	Prolif Basal	0.004	0.048	0.048	0	0.797	1
ITGB3BP	SSc	GERD	Dist	Prolif Basal	0.01	0.461	0.492	-0.031	0.797	1
NR3C2	SSc	GERD	Dist	Prolif Basal	0	0.015	0.016	-0.001	0.797	1
CNPY2	SSc	GERD	Dist	Prolif Basal	-0.001	0.715	0.755	-0.04	0.797	1
CSTF3	SSc	GERD	Dist	Prolif Basal	0.013	0.234	0.242	-0.008	0.797	1
KRT6B	SSc	GERD	Dist	Prolif Basal	0.023	0.196	0.2	-0.004	0.797	1
NUP160	SSc	GERD	Dist	Prolif Basal	0.009	0.161	0.163	-0.002	0.798	1
ZNF202	SSc	GERD	Dist	Prolif Basal	0	0.02	0.02	0	0.798	1
EIF2B4	SSc	GERD	Dist	Prolif Basal	0.004	0.135	0.139	-0.004	0.799	1
NIPAL1	SSc	GERD	Dist	Prolif Basal	0.003	0.146	0.149	-0.003	0.799	1
ASMTL	SSc	GERD	Dist	Prolif Basal	0.007	0.125	0.129	-0.004	0.8	1
RHOT2	SSc	GERD	Dist	Prolif Basal	0.011	0.218	0.229	-0.011	0.8	1
AC078846.1	SSc	GERD	Dist	Prolif Basal	0.002	0.016	0.017	-0.001	0.8	1
ZNF180	SSc	GERD	Dist	Prolif Basal	0.002	0.051	0.053	-0.002	0.8	1
AC008966.1	SSc	GERD	Dist	Prolif Basal	0.003	0.023	0.022	0.001	0.8	1
CD99L2	SSc	GERD	Dist	Prolif Basal	0	0.023	0.024	-0.001	0.8	1
DHTKD1	SSc	GERD	Dist	Prolif Basal	0.006	0.212	0.219	-0.007	0.8	1
KDELR2	SSc	GERD	Dist	Prolif Basal	0.001	0.619	0.654	-0.035	0.801	1
XPA	SSc	GERD	Dist	Prolif Basal	0.014	0.36	0.378	-0.018	0.801	1
UBIAD1	SSc	GERD	Dist	Prolif Basal	0.004	0.104	0.107	-0.003	0.801	1
KIF20A	SSc	GERD	Dist	Prolif Basal	0.009	0.134	0.138	-0.004	0.802	1
SART1	SSc	GERD	Dist	Prolif Basal	0.009	0.157	0.159	-0.002	0.802	1
FIZ1	SSc	GERD	Dist	Prolif Basal	0.005	0.052	0.051	0.001	0.803	1
BICRA	SSc	GERD	Dist	Prolif Basal	0.002	0.034	0.034	0	0.803	1
ZNF616	SSc	GERD	Dist	Prolif Basal	0.004	0.034	0.033	0.001	0.803	1
NR1D1	SSc	GERD	Dist	Prolif Basal	0.004	0.039	0.038	0.001	0.803	1
PPIL6	SSc	GERD	Dist	Prolif Basal	0.001	0.026	0.027	-0.001	0.803	1
PROSER1	SSc	GERD	Dist	Prolif Basal	0.003	0.064	0.063	0.001	0.804	1
AC011330.2	SSc	GERD	Dist	Prolif Basal	0.001	0.011	0.011	0	0.805	1
PLEKHF1	SSc	GERD	Dist	Prolif Basal	0.003	0.047	0.049	-0.002	0.805	1
VPS4B	SSc	GERD	Dist	Prolif Basal	0.004	0.576	0.609	-0.033	0.805	1
MTX2	SSc	GERD	Dist	Prolif Basal	0.011	0.443	0.471	-0.028	0.805	1
AMMECR1L	SSc	GERD	Dist	Prolif Basal	0.003	0.054	0.055	-0.001	0.805	1
LYAR	SSc	GERD	Dist	Prolif Basal	0.012	0.346	0.366	-0.02	0.805	1
NT5C2	SSc	GERD	Dist	Prolif Basal	0.006	0.124	0.128	-0.004	0.805	1
BMPR1A	SSc	GERD	Dist	Prolif Basal	0.006	0.093	0.093	0	0.806	1
AC048341.2	SSc	GERD	Dist	Prolif Basal	0	0.011	0.011	0	0.806	1
KRTCAP2	SSc	GERD	Dist	Prolif Basal	-0.006	0.826	0.862	-0.036	0.806	1
USP30	SSc	GERD	Dist	Prolif Basal	0.002	0.033	0.034	-0.001	0.807	1
ATAD3B	SSc	GERD	Dist	Prolif Basal	0.005	0.08	0.083	-0.003	0.807	1
PRPF38B	SSc	GERD	Dist	Prolif Basal	0.007	0.518	0.548	-0.03	0.807	1
CDK4	SSc	GERD	Dist	Prolif Basal	0.003	0.632	0.672	-0.04	0.808	1
ESRP1	SSc	GERD	Dist	Prolif Basal	0.009	0.36	0.369	-0.009	0.808	1
MAST3	SSc	GERD	Dist	Prolif Basal	0	0.018	0.018	0	0.808	1
CLDND1	SSc	GERD	Dist	Prolif Basal	0.013	0.337	0.354	-0.017	0.808	1
INF2	SSc	GERD	Dist	Prolif Basal	0.009	0.154	0.159	-0.005	0.808	1
CCDC93	SSc	GERD	Dist	Prolif Basal	0.002	0.121	0.123	-0.002	0.809	1
TAF15	SSc	GERD	Dist	Prolif Basal	0.004	0.618	0.651	-0.033	0.809	1
GALNT11	SSc	GERD	Dist	Prolif Basal	0.012	0.207	0.211	-0.004	0.809	1
STK38	SSc	GERD	Dist	Prolif Basal	0.007	0.139	0.139	0	0.81	1
ZFHX3	SSc	GERD	Dist	Prolif Basal	0.006	0.182	0.188	-0.006	0.81	1
GIT2	SSc	GERD	Dist	Prolif Basal	0.003	0.086	0.085	0.001	0.81	1
ACSF3	SSc	GERD	Dist	Prolif Basal	0.007	0.106	0.106	0	0.81	1
MRPS7	SSc	GERD	Dist	Prolif Basal	-0.001	0.6	0.637	-0.037	0.81	1
CALML5	SSc	GERD	Dist	Prolif Basal	0.003	0.029	0.029	0	0.811	1
COX10	SSc	GERD	Dist	Prolif Basal	0.008	0.128	0.129	-0.001	0.811	1
GSR	SSc	GERD	Dist	Prolif Basal	0.01	0.426	0.448	-0.022	0.811	1
LRRC27	SSc	GERD	Dist	Prolif Basal	0.002	0.019	0.019	0	0.812	1
OPN3	SSc	GERD	Dist	Prolif Basal	0.007	0.15	0.154	-0.004	0.812	1
NOCT	SSc	GERD	Dist	Prolif Basal	0.004	0.024	0.023	0.001	0.812	1
FBXO45	SSc	GERD	Dist	Prolif Basal	0.007	0.137	0.142	-0.005	0.812	1
NFASC	SSc	GERD	Dist	Prolif Basal	0.001	0.036	0.037	-0.001	0.812	1
CLEC16A	SSc	GERD	Dist	Prolif Basal	0.003	0.033	0.032	0.001	0.812	1
ADA	SSc	GERD	Dist	Prolif Basal	0.006	0.124	0.128	-0.004	0.812	1
PHTF1	SSc	GERD	Dist	Prolif Basal	0.002	0.036	0.037	-0.001	0.813	1
TM9SF3	SSc	GERD	Dist	Prolif Basal	0.005	0.515	0.551	-0.036	0.813	1
NINL	SSc	GERD	Dist	Prolif Basal	0.003	0.035	0.034	0.001	0.813	1
LTBR	SSc	GERD	Dist	Prolif Basal	0.015	0.233	0.242	-0.009	0.813	1
RHEB	SSc	GERD	Dist	Prolif Basal	-0.005	0.661	0.708	-0.047	0.814	1
CHST14	SSc	GERD	Dist	Prolif Basal	0.005	0.068	0.067	0.001	0.814	1
AL606760.1	SSc	GERD	Dist	Prolif Basal	0	0.017	0.018	-0.001	0.814	1
AAR2	SSc	GERD	Dist	Prolif Basal	0.004	0.066	0.068	-0.002	0.815	1
DENND5A	SSc	GERD	Dist	Prolif Basal	0.003	0.031	0.03	0.001	0.815	1
IPO8	SSc	GERD	Dist	Prolif Basal	0.009	0.149	0.15	-0.001	0.815	1
LANCL3	SSc	GERD	Dist	Prolif Basal	0.003	0.033	0.032	0.001	0.815	1
DNAL1	SSc	GERD	Dist	Prolif Basal	0.004	0.056	0.058	-0.002	0.816	1
SKI	SSc	GERD	Dist	Prolif Basal	0.005	0.128	0.128	0	0.816	1
ABRACL	SSc	GERD	Dist	Prolif Basal	-0.005	0.724	0.766	-0.042	0.817	1
FAF1	SSc	GERD	Dist	Prolif Basal	0.009	0.321	0.33	-0.009	0.817	1
PCCA	SSc	GERD	Dist	Prolif Basal	0.008	0.12	0.121	-0.001	0.817	1
SLC25A33	SSc	GERD	Dist	Prolif Basal	0.007	0.142	0.142	0	0.817	1
SACS	SSc	GERD	Dist	Prolif Basal	0.002	0.06	0.061	-0.001	0.817	1
KLC2	SSc	GERD	Dist	Prolif Basal	0.004	0.05	0.049	0.001	0.818	1
SCNN1A	SSc	GERD	Dist	Prolif Basal	0.002	0.047	0.046	0.001	0.818	1
NUMB	SSc	GERD	Dist	Prolif Basal	0.008	0.188	0.194	-0.006	0.818	1
WASHC2C	SSc	GERD	Dist	Prolif Basal	0.006	0.095	0.098	-0.003	0.819	1
PPP1R37	SSc	GERD	Dist	Prolif Basal	0.009	0.136	0.137	-0.001	0.819	1
DTYMK	SSc	GERD	Dist	Prolif Basal	0.005	0.573	0.604	-0.031	0.819	1
SH3BP5L	SSc	GERD	Dist	Prolif Basal	0.004	0.051	0.053	-0.002	0.819	1
CATSPERG	SSc	GERD	Dist	Prolif Basal	0.001	0.015	0.015	0	0.819	1
PCSK5	SSc	GERD	Dist	Prolif Basal	0.003	0.05	0.05	0	0.819	1
SELENOF	SSc	GERD	Dist	Prolif Basal	0.003	0.542	0.581	-0.039	0.82	1
IGF1R	SSc	GERD	Dist	Prolif Basal	0.01	0.251	0.257	-0.006	0.82	1
MAPK11	SSc	GERD	Dist	Prolif Basal	0.001	0.021	0.021	0	0.82	1
TTC31	SSc	GERD	Dist	Prolif Basal	0.005	0.074	0.074	0	0.821	1
BEND7	SSc	GERD	Dist	Prolif Basal	-0.002	0.034	0.034	0	0.822	1
ZNF813	SSc	GERD	Dist	Prolif Basal	0.001	0.04	0.039	0.001	0.822	1
POLR1C	SSc	GERD	Dist	Prolif Basal	0.009	0.202	0.205	-0.003	0.822	1
DDX19A	SSc	GERD	Dist	Prolif Basal	0.006	0.131	0.135	-0.004	0.822	1
PRKCA	SSc	GERD	Dist	Prolif Basal	0.004	0.062	0.063	-0.001	0.822	1
ORC5	SSc	GERD	Dist	Prolif Basal	0.004	0.099	0.102	-0.003	0.823	1
DAP	SSc	GERD	Dist	Prolif Basal	0.01	0.21	0.22	-0.01	0.824	1
ZFAND4	SSc	GERD	Dist	Prolif Basal	0.003	0.027	0.026	0.001	0.825	1
SNX33	SSc	GERD	Dist	Prolif Basal	0.004	0.04	0.041	-0.001	0.826	1
SLC12A7	SSc	GERD	Dist	Prolif Basal	0	0.011	0.011	0	0.826	1
WDR37	SSc	GERD	Dist	Prolif Basal	0.003	0.063	0.064	-0.001	0.826	1
NADK	SSc	GERD	Dist	Prolif Basal	0.007	0.102	0.105	-0.003	0.827	1
C11orf45	SSc	GERD	Dist	Prolif Basal	0.006	0.06	0.062	-0.002	0.827	1
GTF2F2	SSc	GERD	Dist	Prolif Basal	0.006	0.532	0.563	-0.031	0.827	1
ZMIZ2	SSc	GERD	Dist	Prolif Basal	0.006	0.074	0.073	0.001	0.827	1
MARF1	SSc	GERD	Dist	Prolif Basal	0.009	0.123	0.124	-0.001	0.827	1
DMXL2	SSc	GERD	Dist	Prolif Basal	0.002	0.025	0.026	-0.001	0.828	1
MTG1	SSc	GERD	Dist	Prolif Basal	0.01	0.356	0.378	-0.022	0.828	1
ZNF595	SSc	GERD	Dist	Prolif Basal	0.003	0.086	0.088	-0.002	0.828	1
AGAP9	SSc	GERD	Dist	Prolif Basal	0.003	0.02	0.019	0.001	0.829	1
AP1S3	SSc	GERD	Dist	Prolif Basal	0.006	0.065	0.064	0.001	0.829	1
MAN2A2	SSc	GERD	Dist	Prolif Basal	0.003	0.041	0.04	0.001	0.829	1
S1PR3	SSc	GERD	Dist	Prolif Basal	0	0.017	0.018	-0.001	0.829	1
CARD17	SSc	GERD	Dist	Prolif Basal	0.001	0.013	0.014	-0.001	0.829	1
MMS19	SSc	GERD	Dist	Prolif Basal	0.006	0.117	0.118	-0.001	0.829	1
PEX7	SSc	GERD	Dist	Prolif Basal	0.003	0.097	0.1	-0.003	0.83	1
TRAPPC8	SSc	GERD	Dist	Prolif Basal	0.005	0.109	0.112	-0.003	0.83	1
PRKAG2-AS1	SSc	GERD	Dist	Prolif Basal	0.007	0.115	0.116	-0.001	0.83	1
THAP9-AS1	SSc	GERD	Dist	Prolif Basal	0.008	0.276	0.288	-0.012	0.83	1
TRIM16	SSc	GERD	Dist	Prolif Basal	0.012	0.209	0.214	-0.005	0.83	1
LAMP2	SSc	GERD	Dist	Prolif Basal	0.005	0.421	0.441	-0.02	0.83	1
ERCC6	SSc	GERD	Dist	Prolif Basal	0.005	0.096	0.096	0	0.831	1
DICER1	SSc	GERD	Dist	Prolif Basal	0.01	0.298	0.307	-0.009	0.831	1
FAM219A	SSc	GERD	Dist	Prolif Basal	0.001	0.013	0.013	0	0.831	1
AC005670.3	SSc	GERD	Dist	Prolif Basal	0.006	0.082	0.085	-0.003	0.831	1
CASP2	SSc	GERD	Dist	Prolif Basal	0.008	0.172	0.179	-0.007	0.832	1
NUP210	SSc	GERD	Dist	Prolif Basal	0.004	0.067	0.069	-0.002	0.832	1
STAT3	SSc	GERD	Dist	Prolif Basal	0.009	0.37	0.391	-0.021	0.832	1
SUOX	SSc	GERD	Dist	Prolif Basal	0.005	0.039	0.039	0	0.832	1
RRM1	SSc	GERD	Dist	Prolif Basal	0.001	0.69	0.727	-0.037	0.833	1
SOCS4	SSc	GERD	Dist	Prolif Basal	0.007	0.127	0.131	-0.004	0.833	1
YTHDF1	SSc	GERD	Dist	Prolif Basal	0.011	0.135	0.137	-0.002	0.833	1
LRCH4	SSc	GERD	Dist	Prolif Basal	0.003	0.061	0.063	-0.002	0.833	1
UBFD1	SSc	GERD	Dist	Prolif Basal	0.008	0.12	0.121	-0.001	0.833	1
COG7	SSc	GERD	Dist	Prolif Basal	0.003	0.087	0.089	-0.002	0.834	1
CLCN5	SSc	GERD	Dist	Prolif Basal	0	0.038	0.039	-0.001	0.834	1
KREMEN2	SSc	GERD	Dist	Prolif Basal	0.003	0.023	0.023	0	0.834	1
VPS33B	SSc	GERD	Dist	Prolif Basal	0.002	0.042	0.041	0.001	0.835	1
FTSJ1	SSc	GERD	Dist	Prolif Basal	0.012	0.14	0.142	-0.002	0.835	1
COX7A2	SSc	GERD	Dist	Prolif Basal	-0.006	0.977	0.987	-0.01	0.835	1
OLFM1	SSc	GERD	Dist	Prolif Basal	0.005	0.027	0.027	0	0.835	1
SLC25A30	SSc	GERD	Dist	Prolif Basal	0.003	0.026	0.026	0	0.835	1
AL645728.1	SSc	GERD	Dist	Prolif Basal	0.001	0.014	0.014	0	0.835	1
ZBTB45	SSc	GERD	Dist	Prolif Basal	0.005	0.054	0.053	0.001	0.835	1
PPP1R14B-AS1	SSc	GERD	Dist	Prolif Basal	0.009	0.105	0.105	0	0.836	1
TBL1XR1	SSc	GERD	Dist	Prolif Basal	0.004	0.47	0.496	-0.026	0.836	1
CLCA2	SSc	GERD	Dist	Prolif Basal	0.003	0.631	0.672	-0.041	0.836	1
SH3KBP1	SSc	GERD	Dist	Prolif Basal	0.002	0.012	0.012	0	0.836	1
MLLT1	SSc	GERD	Dist	Prolif Basal	0.007	0.106	0.106	0	0.837	1
LRATD2	SSc	GERD	Dist	Prolif Basal	0.007	0.075	0.075	0	0.837	1
ARRB1	SSc	GERD	Dist	Prolif Basal	0.001	0.026	0.026	0	0.837	1
PRRC2B	SSc	GERD	Dist	Prolif Basal	0.011	0.292	0.302	-0.01	0.837	1
SNHG30	SSc	GERD	Dist	Prolif Basal	0.006	0.164	0.168	-0.004	0.838	1
ARHGAP5	SSc	GERD	Dist	Prolif Basal	0.008	0.472	0.499	-0.027	0.838	1
CDK9	SSc	GERD	Dist	Prolif Basal	0.01	0.162	0.168	-0.006	0.839	1
POLR2I	SSc	GERD	Dist	Prolif Basal	-0.002	0.718	0.77	-0.052	0.839	1
WARS	SSc	GERD	Dist	Prolif Basal	0.006	0.099	0.099	0	0.84	1
ADGRL2	SSc	GERD	Dist	Prolif Basal	0	0.022	0.022	0	0.841	1
FADS3	SSc	GERD	Dist	Prolif Basal	0.005	0.032	0.032	0	0.841	1
SUPV3L1	SSc	GERD	Dist	Prolif Basal	0.008	0.137	0.138	-0.001	0.841	1
TRIM56	SSc	GERD	Dist	Prolif Basal	0.013	0.294	0.303	-0.009	0.841	1
ZNF169	SSc	GERD	Dist	Prolif Basal	0.002	0.018	0.017	0.001	0.842	1
CACNA2D3	SSc	GERD	Dist	Prolif Basal	0.002	0.015	0.015	0	0.842	1
DPH7	SSc	GERD	Dist	Prolif Basal	0.009	0.148	0.153	-0.005	0.842	1
TSPAN12	SSc	GERD	Dist	Prolif Basal	0.001	0.034	0.035	-0.001	0.842	1
MTMR8	SSc	GERD	Dist	Prolif Basal	0	0.011	0.012	-0.001	0.843	1
ZEB1-AS1	SSc	GERD	Dist	Prolif Basal	0.001	0.011	0.011	0	0.843	1
AC018816.1	SSc	GERD	Dist	Prolif Basal	0	0.014	0.014	0	0.843	1
NUP62	SSc	GERD	Dist	Prolif Basal	0.009	0.283	0.296	-0.013	0.843	1
SH3PXD2A	SSc	GERD	Dist	Prolif Basal	0.005	0.455	0.467	-0.012	0.843	1
PEAK1	SSc	GERD	Dist	Prolif Basal	0.002	0.036	0.035	0.001	0.844	1
UBE2D3	SSc	GERD	Dist	Prolif Basal	-0.007	0.779	0.822	-0.043	0.844	1
RSRC2	SSc	GERD	Dist	Prolif Basal	-0.001	0.721	0.765	-0.044	0.844	1
SLC25A25	SSc	GERD	Dist	Prolif Basal	0.005	0.08	0.08	0	0.844	1
LAMC2	SSc	GERD	Dist	Prolif Basal	0.004	0.102	0.105	-0.003	0.845	1
GMDS-DT	SSc	GERD	Dist	Prolif Basal	0.002	0.023	0.022	0.001	0.845	1
ZWILCH	SSc	GERD	Dist	Prolif Basal	0.01	0.189	0.193	-0.004	0.845	1
AC009275.1	SSc	GERD	Dist	Prolif Basal	0.001	0.011	0.011	0	0.845	1
HABP4	SSc	GERD	Dist	Prolif Basal	0.001	0.012	0.012	0	0.845	1
DDX23	SSc	GERD	Dist	Prolif Basal	0.01	0.239	0.245	-0.006	0.846	1
RTL6	SSc	GERD	Dist	Prolif Basal	0.001	0.033	0.033	0	0.846	1
ZNF614	SSc	GERD	Dist	Prolif Basal	0.002	0.033	0.033	0	0.846	1
INKA1	SSc	GERD	Dist	Prolif Basal	0.009	0.247	0.258	-0.011	0.846	1
EVC2	SSc	GERD	Dist	Prolif Basal	0.002	0.039	0.038	0.001	0.846	1
SORT1	SSc	GERD	Dist	Prolif Basal	-0.001	0.015	0.016	-0.001	0.847	1
ERGIC1	SSc	GERD	Dist	Prolif Basal	0.007	0.168	0.172	-0.004	0.847	1
ORC2	SSc	GERD	Dist	Prolif Basal	0.005	0.149	0.153	-0.004	0.847	1
FAM122B	SSc	GERD	Dist	Prolif Basal	0.008	0.11	0.111	-0.001	0.847	1
SIK2	SSc	GERD	Dist	Prolif Basal	0.005	0.066	0.066	0	0.847	1
BUD13	SSc	GERD	Dist	Prolif Basal	0.008	0.145	0.151	-0.006	0.847	1
ZNF711	SSc	GERD	Dist	Prolif Basal	0.002	0.045	0.046	-0.001	0.848	1
ARID5A	SSc	GERD	Dist	Prolif Basal	0.002	0.019	0.019	0	0.848	1
TRRAP	SSc	GERD	Dist	Prolif Basal	0.006	0.101	0.104	-0.003	0.848	1
PIP4K2C	SSc	GERD	Dist	Prolif Basal	0.003	0.072	0.073	-0.001	0.848	1
SNHG20	SSc	GERD	Dist	Prolif Basal	0.003	0.051	0.052	-0.001	0.848	1
STK36	SSc	GERD	Dist	Prolif Basal	0.001	0.015	0.015	0	0.848	1
SLC52A3	SSc	GERD	Dist	Prolif Basal	0	0.015	0.016	-0.001	0.849	1
GEMIN7	SSc	GERD	Dist	Prolif Basal	0.007	0.108	0.108	0	0.85	1
TNK2	SSc	GERD	Dist	Prolif Basal	0.004	0.066	0.066	0	0.85	1
FBXW4	SSc	GERD	Dist	Prolif Basal	0.006	0.142	0.146	-0.004	0.85	1
SMARCA5	SSc	GERD	Dist	Prolif Basal	0.006	0.5	0.526	-0.026	0.85	1
C1orf112	SSc	GERD	Dist	Prolif Basal	0.006	0.09	0.09	0	0.851	1
OGFOD1	SSc	GERD	Dist	Prolif Basal	0.004	0.159	0.163	-0.004	0.851	1
ZNF551	SSc	GERD	Dist	Prolif Basal	0.003	0.041	0.042	-0.001	0.851	1
RIN2	SSc	GERD	Dist	Prolif Basal	0.013	0.387	0.408	-0.021	0.851	1
HRK	SSc	GERD	Dist	Prolif Basal	0	0.017	0.017	0	0.851	1
AC104695.4	SSc	GERD	Dist	Prolif Basal	0.003	0.016	0.015	0.001	0.852	1
PBX3	SSc	GERD	Dist	Prolif Basal	0.007	0.118	0.119	-0.001	0.853	1
AC130324.3	SSc	GERD	Dist	Prolif Basal	0	0.013	0.013	0	0.853	1
ACTR1B	SSc	GERD	Dist	Prolif Basal	0.008	0.214	0.222	-0.008	0.853	1
MGST1	SSc	GERD	Dist	Prolif Basal	-0.014	0.784	0.844	-0.06	0.853	1
STMN3	SSc	GERD	Dist	Prolif Basal	0.008	0.059	0.059	0	0.854	1
NUDCD2	SSc	GERD	Dist	Prolif Basal	0.002	0.572	0.613	-0.041	0.855	1
AC024075.2	SSc	GERD	Dist	Prolif Basal	0.003	0.019	0.019	0	0.855	1
INTS7	SSc	GERD	Dist	Prolif Basal	0.007	0.092	0.095	-0.003	0.855	1
SCAPER	SSc	GERD	Dist	Prolif Basal	0.008	0.158	0.16	-0.002	0.855	1
RPA1	SSc	GERD	Dist	Prolif Basal	0.009	0.318	0.335	-0.017	0.855	1
PFKM	SSc	GERD	Dist	Prolif Basal	0.008	0.174	0.18	-0.006	0.856	1
RPS6KA3	SSc	GERD	Dist	Prolif Basal	0.006	0.176	0.181	-0.005	0.856	1
AC006449.6	SSc	GERD	Dist	Prolif Basal	0.003	0.04	0.039	0.001	0.856	1
UBLCP1	SSc	GERD	Dist	Prolif Basal	0.009	0.225	0.233	-0.008	0.857	1
TMEM30B	SSc	GERD	Dist	Prolif Basal	0.01	0.2	0.204	-0.004	0.857	1
PRPS2	SSc	GERD	Dist	Prolif Basal	0.011	0.387	0.406	-0.019	0.857	1
ZNF160	SSc	GERD	Dist	Prolif Basal	0.004	0.082	0.082	0	0.857	1
PSMA2	SSc	GERD	Dist	Prolif Basal	-0.009	0.909	0.938	-0.029	0.857	1
WFDC2	SSc	GERD	Dist	Prolif Basal	0.002	0.014	0.014	0	0.858	1
MALL	SSc	GERD	Dist	Prolif Basal	0.01	0.163	0.166	-0.003	0.858	1
SFT2D2	SSc	GERD	Dist	Prolif Basal	0.006	0.219	0.226	-0.007	0.858	1
TM2D2	SSc	GERD	Dist	Prolif Basal	0.011	0.261	0.269	-0.008	0.858	1
USP25	SSc	GERD	Dist	Prolif Basal	0.006	0.13	0.133	-0.003	0.859	1
STX19	SSc	GERD	Dist	Prolif Basal	0.005	0.056	0.056	0	0.859	1
XRCC4	SSc	GERD	Dist	Prolif Basal	0.011	0.18	0.184	-0.004	0.859	1
ZNF212	SSc	GERD	Dist	Prolif Basal	0.004	0.038	0.037	0.001	0.86	1
WDTC1	SSc	GERD	Dist	Prolif Basal	0.003	0.071	0.07	0.001	0.86	1
SLC29A2	SSc	GERD	Dist	Prolif Basal	0.002	0.032	0.031	0.001	0.86	1
TMEM69	SSc	GERD	Dist	Prolif Basal	0.009	0.212	0.217	-0.005	0.861	1
ZBTB33	SSc	GERD	Dist	Prolif Basal	0.004	0.116	0.119	-0.003	0.861	1
CDH24	SSc	GERD	Dist	Prolif Basal	0.002	0.044	0.045	-0.001	0.861	1
SMIM2-AS1	SSc	GERD	Dist	Prolif Basal	0.002	0.019	0.019	0	0.861	1
RGS3	SSc	GERD	Dist	Prolif Basal	0.003	0.033	0.033	0	0.861	1
MBNL2	SSc	GERD	Dist	Prolif Basal	0.012	0.239	0.246	-0.007	0.862	1
ZNF263	SSc	GERD	Dist	Prolif Basal	0.006	0.068	0.068	0	0.862	1
EIF4H	SSc	GERD	Dist	Prolif Basal	-0.002	0.646	0.695	-0.049	0.862	1
TENM3	SSc	GERD	Dist	Prolif Basal	0.003	0.03	0.029	0.001	0.862	1
AC100861.1	SSc	GERD	Dist	Prolif Basal	0.002	0.056	0.057	-0.001	0.863	1
MCM3	SSc	GERD	Dist	Prolif Basal	0.003	0.571	0.601	-0.03	0.863	1
TTL	SSc	GERD	Dist	Prolif Basal	0.009	0.173	0.176	-0.003	0.864	1
PHLPP1	SSc	GERD	Dist	Prolif Basal	0.007	0.124	0.125	-0.001	0.864	1
MZF1-AS1	SSc	GERD	Dist	Prolif Basal	0.001	0.019	0.019	0	0.864	1
MBNL1	SSc	GERD	Dist	Prolif Basal	0.001	0.587	0.624	-0.037	0.865	1
KLC4	SSc	GERD	Dist	Prolif Basal	0.002	0.042	0.042	0	0.865	1
OASL	SSc	GERD	Dist	Prolif Basal	0.004	0.023	0.022	0.001	0.865	1
RABGEF1	SSc	GERD	Dist	Prolif Basal	0.008	0.126	0.127	-0.001	0.865	1
ALDH3B2	SSc	GERD	Dist	Prolif Basal	0.001	0.034	0.034	0	0.866	1
FBXO39	SSc	GERD	Dist	Prolif Basal	0.001	0.013	0.014	-0.001	0.866	1
ACVR1B	SSc	GERD	Dist	Prolif Basal	0.004	0.14	0.143	-0.003	0.867	1
BMERB1	SSc	GERD	Dist	Prolif Basal	0.001	0.021	0.021	0	0.867	1
DAGLB	SSc	GERD	Dist	Prolif Basal	0.003	0.045	0.045	0	0.867	1
TMEM243	SSc	GERD	Dist	Prolif Basal	0.008	0.353	0.368	-0.015	0.867	1
SMPD4	SSc	GERD	Dist	Prolif Basal	0.008	0.165	0.171	-0.006	0.868	1
TSR1	SSc	GERD	Dist	Prolif Basal	0.01	0.276	0.289	-0.013	0.868	1
PLA2G6	SSc	GERD	Dist	Prolif Basal	0.002	0.028	0.027	0.001	0.868	1
MAN2B2	SSc	GERD	Dist	Prolif Basal	0.007	0.074	0.074	0	0.868	1
C2CD3	SSc	GERD	Dist	Prolif Basal	0.002	0.047	0.048	-0.001	0.869	1
CARD18	SSc	GERD	Dist	Prolif Basal	0.002	0.015	0.015	0	0.87	1
TNS1	SSc	GERD	Dist	Prolif Basal	0.01	0.178	0.181	-0.003	0.87	1
NUP153	SSc	GERD	Dist	Prolif Basal	0.007	0.212	0.219	-0.007	0.87	1
BET1L	SSc	GERD	Dist	Prolif Basal	0.005	0.088	0.088	0	0.871	1
ZNF282	SSc	GERD	Dist	Prolif Basal	0.004	0.077	0.077	0	0.871	1
GORASP2	SSc	GERD	Dist	Prolif Basal	0.01	0.297	0.307	-0.01	0.871	1
TSTD3	SSc	GERD	Dist	Prolif Basal	0.004	0.052	0.053	-0.001	0.871	1
RCC2	SSc	GERD	Dist	Prolif Basal	0.013	0.35	0.37	-0.02	0.871	1
CHTF18	SSc	GERD	Dist	Prolif Basal	0.004	0.088	0.09	-0.002	0.872	1
CDC25A	SSc	GERD	Dist	Prolif Basal	0.005	0.069	0.069	0	0.872	1
ENOX2	SSc	GERD	Dist	Prolif Basal	0.008	0.121	0.125	-0.004	0.872	1
CES2	SSc	GERD	Dist	Prolif Basal	0.008	0.434	0.463	-0.029	0.872	1
TFAP2A-AS2	SSc	GERD	Dist	Prolif Basal	0.001	0.012	0.013	-0.001	0.872	1
LINC01409	SSc	GERD	Dist	Prolif Basal	0.001	0.021	0.022	-0.001	0.873	1
DHFR	SSc	GERD	Dist	Prolif Basal	0.018	0.395	0.417	-0.022	0.873	1
NOB1	SSc	GERD	Dist	Prolif Basal	0.005	0.572	0.605	-0.033	0.873	1
DNAJC2	SSc	GERD	Dist	Prolif Basal	0.006	0.377	0.392	-0.015	0.874	1
DCUN1D3	SSc	GERD	Dist	Prolif Basal	0.003	0.03	0.029	0.001	0.874	1
YBX2	SSc	GERD	Dist	Prolif Basal	0.001	0.021	0.021	0	0.874	1
YLPM1	SSc	GERD	Dist	Prolif Basal	0.005	0.168	0.169	-0.001	0.874	1
ERCC1	SSc	GERD	Dist	Prolif Basal	0.008	0.402	0.419	-0.017	0.874	1
SEC23A	SSc	GERD	Dist	Prolif Basal	0.004	0.121	0.124	-0.003	0.874	1
TTC27	SSc	GERD	Dist	Prolif Basal	0.007	0.121	0.124	-0.003	0.875	1
LINC00294	SSc	GERD	Dist	Prolif Basal	0.003	0.039	0.038	0.001	0.875	1
ZNF329	SSc	GERD	Dist	Prolif Basal	0.001	0.023	0.024	-0.001	0.876	1
JAG2	SSc	GERD	Dist	Prolif Basal	0.012	0.272	0.285	-0.013	0.876	1
SH3RF3	SSc	GERD	Dist	Prolif Basal	0.001	0.012	0.012	0	0.877	1
SCRIB	SSc	GERD	Dist	Prolif Basal	0.005	0.085	0.085	0	0.877	1
CADM4	SSc	GERD	Dist	Prolif Basal	0.003	0.042	0.043	-0.001	0.878	1
SYNJ1	SSc	GERD	Dist	Prolif Basal	0.003	0.04	0.039	0.001	0.878	1
ZNF669	SSc	GERD	Dist	Prolif Basal	0.004	0.043	0.044	-0.001	0.878	1
JARID2	SSc	GERD	Dist	Prolif Basal	0.01	0.153	0.156	-0.003	0.879	1
RAB11FIP5	SSc	GERD	Dist	Prolif Basal	0	0.023	0.024	-0.001	0.879	1
TPCN1	SSc	GERD	Dist	Prolif Basal	0.002	0.029	0.029	0	0.879	1
IQCJ-SCHIP1	SSc	GERD	Dist	Prolif Basal	0.001	0.012	0.011	0.001	0.88	1
MKS1	SSc	GERD	Dist	Prolif Basal	0.004	0.061	0.061	0	0.88	1
B3GALNT2	SSc	GERD	Dist	Prolif Basal	0.007	0.209	0.216	-0.007	0.88	1
LCMT2	SSc	GERD	Dist	Prolif Basal	0.001	0.033	0.034	-0.001	0.88	1
TMEM121	SSc	GERD	Dist	Prolif Basal	0.001	0.019	0.018	0.001	0.88	1
MCM7	SSc	GERD	Dist	Prolif Basal	0.003	0.543	0.578	-0.035	0.881	1
NHSL1	SSc	GERD	Dist	Prolif Basal	0.008	0.103	0.104	-0.001	0.881	1
FBXO30	SSc	GERD	Dist	Prolif Basal	0.003	0.053	0.053	0	0.882	1
APMAP	SSc	GERD	Dist	Prolif Basal	0.013	0.231	0.241	-0.01	0.882	1
CD82	SSc	GERD	Dist	Prolif Basal	0.008	0.51	0.546	-0.036	0.882	1
PYGO2	SSc	GERD	Dist	Prolif Basal	0.006	0.083	0.084	-0.001	0.883	1
ADNP-AS1	SSc	GERD	Dist	Prolif Basal	0	0.019	0.019	0	0.883	1
WDR77	SSc	GERD	Dist	Prolif Basal	0.01	0.131	0.134	-0.003	0.883	1
AC007342.5	SSc	GERD	Dist	Prolif Basal	0	0.012	0.012	0	0.884	1
FRMD4B	SSc	GERD	Dist	Prolif Basal	0.01	0.22	0.228	-0.008	0.884	1
AFF4	SSc	GERD	Dist	Prolif Basal	0.01	0.264	0.27	-0.006	0.885	1
BPNT1	SSc	GERD	Dist	Prolif Basal	0.008	0.106	0.107	-0.001	0.885	1
KLHL12	SSc	GERD	Dist	Prolif Basal	0.007	0.068	0.068	0	0.885	1
MFSD3	SSc	GERD	Dist	Prolif Basal	0.01	0.123	0.127	-0.004	0.886	1
AC007098.1	SSc	GERD	Dist	Prolif Basal	0.002	0.024	0.025	-0.001	0.886	1
CEP131	SSc	GERD	Dist	Prolif Basal	0.002	0.044	0.044	0	0.886	1
DGAT1	SSc	GERD	Dist	Prolif Basal	0.009	0.181	0.184	-0.003	0.886	1
EIF2S1	SSc	GERD	Dist	Prolif Basal	0.008	0.49	0.519	-0.029	0.886	1
ANAPC1	SSc	GERD	Dist	Prolif Basal	0.009	0.162	0.165	-0.003	0.886	1
IVNS1ABP	SSc	GERD	Dist	Prolif Basal	0.012	0.322	0.34	-0.018	0.886	1
ZWINT	SSc	GERD	Dist	Prolif Basal	0.008	0.492	0.52	-0.028	0.887	1
GLMN	SSc	GERD	Dist	Prolif Basal	0.01	0.135	0.14	-0.005	0.887	1
MARS	SSc	GERD	Dist	Prolif Basal	0.009	0.12	0.121	-0.001	0.887	1
SLC31A2	SSc	GERD	Dist	Prolif Basal	0.007	0.069	0.07	-0.001	0.888	1
ARVCF	SSc	GERD	Dist	Prolif Basal	0.001	0.015	0.015	0	0.888	1
LYST	SSc	GERD	Dist	Prolif Basal	0.004	0.094	0.095	-0.001	0.888	1
MTA2	SSc	GERD	Dist	Prolif Basal	0.006	0.148	0.152	-0.004	0.888	1
TNNI2	SSc	GERD	Dist	Prolif Basal	0.005	0.038	0.038	0	0.888	1
ZNF607	SSc	GERD	Dist	Prolif Basal	0.001	0.026	0.026	0	0.889	1
DIPK1A	SSc	GERD	Dist	Prolif Basal	0.003	0.032	0.032	0	0.889	1
GAS6	SSc	GERD	Dist	Prolif Basal	0.006	0.483	0.514	-0.031	0.889	1
AC074212.1	SSc	GERD	Dist	Prolif Basal	0.001	0.017	0.017	0	0.89	1
USPL1	SSc	GERD	Dist	Prolif Basal	0.002	0.074	0.073	0.001	0.89	1
TP53INP2	SSc	GERD	Dist	Prolif Basal	0.001	0.018	0.017	0.001	0.89	1
ZBED4	SSc	GERD	Dist	Prolif Basal	0.002	0.067	0.068	-0.001	0.89	1
NDUFAF2	SSc	GERD	Dist	Prolif Basal	0.01	0.448	0.471	-0.023	0.891	1
MYDGF	SSc	GERD	Dist	Prolif Basal	0.004	0.556	0.598	-0.042	0.891	1
SLC6A9	SSc	GERD	Dist	Prolif Basal	0.004	0.054	0.053	0.001	0.891	1
SFXN2	SSc	GERD	Dist	Prolif Basal	0.005	0.054	0.054	0	0.891	1
GNRH1	SSc	GERD	Dist	Prolif Basal	0	0.012	0.012	0	0.891	1
FAR1	SSc	GERD	Dist	Prolif Basal	0.009	0.306	0.322	-0.016	0.892	1
CCL27	SSc	GERD	Dist	Prolif Basal	0.005	0.024	0.024	0	0.892	1
NSMAF	SSc	GERD	Dist	Prolif Basal	0.009	0.116	0.118	-0.002	0.892	1
EPHA1	SSc	GERD	Dist	Prolif Basal	0.004	0.069	0.07	-0.001	0.892	1
UBE2E1	SSc	GERD	Dist	Prolif Basal	0.011	0.359	0.377	-0.018	0.892	1
RPL26L1	SSc	GERD	Dist	Prolif Basal	0.002	0.565	0.607	-0.042	0.892	1
VPS11	SSc	GERD	Dist	Prolif Basal	0.006	0.08	0.081	-0.001	0.892	1
ME2	SSc	GERD	Dist	Prolif Basal	0.008	0.203	0.209	-0.006	0.893	1
FBXW5	SSc	GERD	Dist	Prolif Basal	0.011	0.444	0.472	-0.028	0.893	1
TACC3	SSc	GERD	Dist	Prolif Basal	0.014	0.255	0.266	-0.011	0.893	1
AGAP3	SSc	GERD	Dist	Prolif Basal	0.01	0.224	0.229	-0.005	0.894	1
EXOC3L1	SSc	GERD	Dist	Prolif Basal	0.001	0.027	0.027	0	0.894	1
APBA3	SSc	GERD	Dist	Prolif Basal	0.005	0.057	0.058	-0.001	0.894	1
MAPKAPK5	SSc	GERD	Dist	Prolif Basal	0.007	0.148	0.152	-0.004	0.894	1
NUP42	SSc	GERD	Dist	Prolif Basal	0.008	0.271	0.281	-0.01	0.895	1
SNRPA1	SSc	GERD	Dist	Prolif Basal	0.003	0.561	0.608	-0.047	0.895	1
AC090517.5	SSc	GERD	Dist	Prolif Basal	0.002	0.04	0.041	-0.001	0.896	1
ANKRD6	SSc	GERD	Dist	Prolif Basal	0	0.036	0.036	0	0.896	1
MGLL	SSc	GERD	Dist	Prolif Basal	0.007	0.074	0.074	0	0.896	1
RFX2	SSc	GERD	Dist	Prolif Basal	0.005	0.071	0.071	0	0.896	1
TSPAN13	SSc	GERD	Dist	Prolif Basal	0.01	0.179	0.186	-0.007	0.896	1
NDUFS6	SSc	GERD	Dist	Prolif Basal	-0.009	0.866	0.902	-0.036	0.897	1
MMUT	SSc	GERD	Dist	Prolif Basal	0.011	0.208	0.213	-0.005	0.897	1
CXCR2	SSc	GERD	Dist	Prolif Basal	0.002	0.04	0.04	0	0.897	1
GPR153	SSc	GERD	Dist	Prolif Basal	0.004	0.03	0.03	0	0.897	1
SIMC1	SSc	GERD	Dist	Prolif Basal	0.003	0.05	0.049	0.001	0.897	1
STRADB	SSc	GERD	Dist	Prolif Basal	0.005	0.069	0.07	-0.001	0.898	1
AC116407.2	SSc	GERD	Dist	Prolif Basal	0.002	0.017	0.017	0	0.898	1
STK39	SSc	GERD	Dist	Prolif Basal	0.005	0.066	0.067	-0.001	0.898	1
SLC4A2	SSc	GERD	Dist	Prolif Basal	0.008	0.094	0.095	-0.001	0.898	1
PRKD2	SSc	GERD	Dist	Prolif Basal	0.002	0.091	0.091	0	0.898	1
DPP9	SSc	GERD	Dist	Prolif Basal	0.005	0.128	0.131	-0.003	0.898	1
SNRPN	SSc	GERD	Dist	Prolif Basal	0.008	0.228	0.234	-0.006	0.898	1
PIKFYVE	SSc	GERD	Dist	Prolif Basal	0.004	0.076	0.076	0	0.899	1
C1orf198	SSc	GERD	Dist	Prolif Basal	0.001	0.032	0.033	-0.001	0.899	1
DDX60L	SSc	GERD	Dist	Prolif Basal	0.002	0.042	0.041	0.001	0.899	1
ARID3A	SSc	GERD	Dist	Prolif Basal	0	0.026	0.027	-0.001	0.9	1
IRAK3	SSc	GERD	Dist	Prolif Basal	0.002	0.039	0.038	0.001	0.9	1
ADNP2	SSc	GERD	Dist	Prolif Basal	0.003	0.108	0.109	-0.001	0.9	1
ZNF500	SSc	GERD	Dist	Prolif Basal	0.002	0.037	0.038	-0.001	0.9	1
TBRG4	SSc	GERD	Dist	Prolif Basal	0.01	0.248	0.258	-0.01	0.9	1
ZC3H10	SSc	GERD	Dist	Prolif Basal	0.003	0.028	0.028	0	0.901	1
ABITRAM	SSc	GERD	Dist	Prolif Basal	0.003	0.1	0.1	0	0.902	1
ZNF200	SSc	GERD	Dist	Prolif Basal	0.003	0.043	0.044	-0.001	0.902	1
SLC12A6	SSc	GERD	Dist	Prolif Basal	0.002	0.073	0.074	-0.001	0.902	1
NBL1	SSc	GERD	Dist	Prolif Basal	0.004	0.572	0.607	-0.035	0.902	1
DNM3	SSc	GERD	Dist	Prolif Basal	0	0.011	0.011	0	0.902	1
BCL2L1	SSc	GERD	Dist	Prolif Basal	0.003	0.074	0.075	-0.001	0.903	1
ZFHX4	SSc	GERD	Dist	Prolif Basal	0.001	0.012	0.013	-0.001	0.904	1
LRIG3	SSc	GERD	Dist	Prolif Basal	0.01	0.162	0.168	-0.006	0.904	1
SF3A1	SSc	GERD	Dist	Prolif Basal	0.012	0.248	0.258	-0.01	0.904	1
KIAA1191	SSc	GERD	Dist	Prolif Basal	0.01	0.203	0.21	-0.007	0.904	1
TMEM14C	SSc	GERD	Dist	Prolif Basal	-0.009	0.831	0.873	-0.042	0.904	1
EIF3M	SSc	GERD	Dist	Prolif Basal	-0.011	0.845	0.897	-0.052	0.905	1
SLC4A11	SSc	GERD	Dist	Prolif Basal	0.006	0.059	0.059	0	0.905	1
TNFRSF25	SSc	GERD	Dist	Prolif Basal	0.004	0.035	0.035	0	0.905	1
C1RL	SSc	GERD	Dist	Prolif Basal	0.005	0.062	0.064	-0.002	0.906	1
NDFIP2	SSc	GERD	Dist	Prolif Basal	0.002	0.589	0.625	-0.036	0.906	1
CHST10	SSc	GERD	Dist	Prolif Basal	0.001	0.012	0.013	-0.001	0.907	1
AARS	SSc	GERD	Dist	Prolif Basal	0.008	0.115	0.116	-0.001	0.907	1
ZNF283	SSc	GERD	Dist	Prolif Basal	0.001	0.027	0.027	0	0.907	1
NCKIPSD	SSc	GERD	Dist	Prolif Basal	0.007	0.062	0.062	0	0.907	1
HCCS	SSc	GERD	Dist	Prolif Basal	0.008	0.228	0.233	-0.005	0.907	1
MAP3K9	SSc	GERD	Dist	Prolif Basal	0.002	0.032	0.032	0	0.907	1
HIST1H4F	SSc	GERD	Dist	Prolif Basal	0.001	0.012	0.012	0	0.908	1
DCUN1D5	SSc	GERD	Dist	Prolif Basal	0.01	0.423	0.451	-0.028	0.908	1
TSPAN14	SSc	GERD	Dist	Prolif Basal	0.01	0.316	0.334	-0.018	0.908	1
ARID1A	SSc	GERD	Dist	Prolif Basal	0.009	0.372	0.389	-0.017	0.909	1
XPO5	SSc	GERD	Dist	Prolif Basal	0.005	0.089	0.089	0	0.909	1
TPRG1	SSc	GERD	Dist	Prolif Basal	0.003	0.039	0.04	-0.001	0.909	1
NR2F1-AS1	SSc	GERD	Dist	Prolif Basal	0.004	0.02	0.02	0	0.91	1
ERAP1	SSc	GERD	Dist	Prolif Basal	0.006	0.109	0.111	-0.002	0.912	1
MYO1D	SSc	GERD	Dist	Prolif Basal	0.005	0.16	0.163	-0.003	0.912	1
UBE2L6	SSc	GERD	Dist	Prolif Basal	0.009	0.348	0.365	-0.017	0.912	1
RNF24	SSc	GERD	Dist	Prolif Basal	0.003	0.067	0.069	-0.002	0.912	1
SLC6A15	SSc	GERD	Dist	Prolif Basal	0.002	0.045	0.045	0	0.912	1
SH3D21	SSc	GERD	Dist	Prolif Basal	0.001	0.016	0.017	-0.001	0.913	1
THOC2	SSc	GERD	Dist	Prolif Basal	0.008	0.439	0.461	-0.022	0.913	1
FAM149B1	SSc	GERD	Dist	Prolif Basal	0.003	0.057	0.058	-0.001	0.913	1
PAK1IP1	SSc	GERD	Dist	Prolif Basal	0.01	0.361	0.378	-0.017	0.914	1
SIRPA	SSc	GERD	Dist	Prolif Basal	0.006	0.089	0.091	-0.002	0.914	1
TRPM4	SSc	GERD	Dist	Prolif Basal	0.004	0.053	0.054	-0.001	0.914	1
NLRX1	SSc	GERD	Dist	Prolif Basal	0.002	0.058	0.058	0	0.914	1
AC006141.1	SSc	GERD	Dist	Prolif Basal	0.004	0.045	0.045	0	0.914	1
POMT1	SSc	GERD	Dist	Prolif Basal	0.003	0.03	0.03	0	0.914	1
CRISPLD2	SSc	GERD	Dist	Prolif Basal	0.004	0.042	0.042	0	0.915	1
C15orf40	SSc	GERD	Dist	Prolif Basal	0.013	0.33	0.346	-0.016	0.915	1
PARD3-AS1	SSc	GERD	Dist	Prolif Basal	0.001	0.011	0.011	0	0.915	1
NUP93	SSc	GERD	Dist	Prolif Basal	0.009	0.197	0.202	-0.005	0.915	1
BBS10	SSc	GERD	Dist	Prolif Basal	0.002	0.045	0.046	-0.001	0.916	1
WASHC1	SSc	GERD	Dist	Prolif Basal	0.009	0.115	0.119	-0.004	0.916	1
CLIP1	SSc	GERD	Dist	Prolif Basal	0.011	0.229	0.238	-0.009	0.916	1
HDAC6	SSc	GERD	Dist	Prolif Basal	0.007	0.091	0.092	-0.001	0.916	1
STIM2-AS1	SSc	GERD	Dist	Prolif Basal	0.002	0.013	0.013	0	0.916	1
TRIM39	SSc	GERD	Dist	Prolif Basal	0.001	0.027	0.027	0	0.917	1
TNFRSF10A	SSc	GERD	Dist	Prolif Basal	0.004	0.075	0.076	-0.001	0.917	1
MAEA	SSc	GERD	Dist	Prolif Basal	0.011	0.288	0.3	-0.012	0.918	1
LINC00174	SSc	GERD	Dist	Prolif Basal	0.003	0.038	0.038	0	0.918	1
NSF	SSc	GERD	Dist	Prolif Basal	0.006	0.113	0.113	0	0.918	1
TMED1	SSc	GERD	Dist	Prolif Basal	0.011	0.254	0.266	-0.012	0.919	1
SCAF11	SSc	GERD	Dist	Prolif Basal	-0.003	0.669	0.723	-0.054	0.919	1
IPO13	SSc	GERD	Dist	Prolif Basal	0.005	0.049	0.05	-0.001	0.919	1
FAM160A1	SSc	GERD	Dist	Prolif Basal	0.007	0.066	0.067	-0.001	0.92	1
PRDM10	SSc	GERD	Dist	Prolif Basal	0.002	0.028	0.028	0	0.92	1
HIST1H2BI	SSc	GERD	Dist	Prolif Basal	0.001	0.016	0.016	0	0.921	1
TP53TG1	SSc	GERD	Dist	Prolif Basal	0.003	0.603	0.647	-0.044	0.921	1
POFUT1	SSc	GERD	Dist	Prolif Basal	0.003	0.065	0.065	0	0.921	1
CNEP1R1	SSc	GERD	Dist	Prolif Basal	0.002	0.056	0.056	0	0.922	1
CPT1B	SSc	GERD	Dist	Prolif Basal	0.002	0.015	0.015	0	0.922	1
ENGASE	SSc	GERD	Dist	Prolif Basal	0.003	0.038	0.038	0	0.923	1
MORN4	SSc	GERD	Dist	Prolif Basal	0.001	0.018	0.018	0	0.923	1
STT3B	SSc	GERD	Dist	Prolif Basal	0.012	0.334	0.354	-0.02	0.923	1
IMPAD1	SSc	GERD	Dist	Prolif Basal	0.009	0.201	0.205	-0.004	0.924	1
SH3BP5	SSc	GERD	Dist	Prolif Basal	0.007	0.109	0.111	-0.002	0.924	1
GPR107	SSc	GERD	Dist	Prolif Basal	0.004	0.081	0.082	-0.001	0.924	1
GCNT1	SSc	GERD	Dist	Prolif Basal	0.002	0.032	0.032	0	0.925	1
CYB561D1	SSc	GERD	Dist	Prolif Basal	0.002	0.036	0.036	0	0.925	1
AP5B1	SSc	GERD	Dist	Prolif Basal	0.005	0.104	0.104	0	0.925	1
SNRNP40	SSc	GERD	Dist	Prolif Basal	0.009	0.464	0.493	-0.029	0.925	1
VWA5A	SSc	GERD	Dist	Prolif Basal	0.004	0.047	0.047	0	0.925	1
DHODH	SSc	GERD	Dist	Prolif Basal	0.006	0.139	0.142	-0.003	0.925	1
TSIX	SSc	GERD	Dist	Prolif Basal	0.002	0.023	0.023	0	0.926	1
IL1RL2	SSc	GERD	Dist	Prolif Basal	0.001	0.025	0.025	0	0.926	1
SLC9A6	SSc	GERD	Dist	Prolif Basal	0.004	0.048	0.049	-0.001	0.926	1
SEMA4F	SSc	GERD	Dist	Prolif Basal	0.001	0.013	0.013	0	0.926	1
TGIF2	SSc	GERD	Dist	Prolif Basal	0.006	0.107	0.108	-0.001	0.927	1
AC027097.2	SSc	GERD	Dist	Prolif Basal	0.003	0.023	0.023	0	0.927	1
RCN1	SSc	GERD	Dist	Prolif Basal	0.013	0.375	0.399	-0.024	0.928	1
TRIM41	SSc	GERD	Dist	Prolif Basal	0.006	0.083	0.084	-0.001	0.928	1
ZNF785	SSc	GERD	Dist	Prolif Basal	0.001	0.043	0.042	0.001	0.928	1
PDP2	SSc	GERD	Dist	Prolif Basal	0.002	0.046	0.046	0	0.928	1
CDKAL1	SSc	GERD	Dist	Prolif Basal	0.006	0.089	0.089	0	0.929	1
AC133552.5	SSc	GERD	Dist	Prolif Basal	0.001	0.016	0.016	0	0.929	1
MAMLD1	SSc	GERD	Dist	Prolif Basal	0.002	0.011	0.012	-0.001	0.929	1
SDHA	SSc	GERD	Dist	Prolif Basal	0.01	0.408	0.432	-0.024	0.929	1
RABL2A	SSc	GERD	Dist	Prolif Basal	0.001	0.025	0.026	-0.001	0.929	1
FUNDC1	SSc	GERD	Dist	Prolif Basal	0.013	0.278	0.29	-0.012	0.93	1
PIGV	SSc	GERD	Dist	Prolif Basal	0.011	0.156	0.162	-0.006	0.93	1
ANAPC10	SSc	GERD	Dist	Prolif Basal	0.011	0.23	0.239	-0.009	0.931	1
USP22	SSc	GERD	Dist	Prolif Basal	0.009	0.306	0.316	-0.01	0.931	1
MTOR	SSc	GERD	Dist	Prolif Basal	0.004	0.106	0.107	-0.001	0.931	1
MCPH1	SSc	GERD	Dist	Prolif Basal	0.011	0.166	0.172	-0.006	0.931	1
UVSSA	SSc	GERD	Dist	Prolif Basal	0.001	0.045	0.045	0	0.931	1
DHX33	SSc	GERD	Dist	Prolif Basal	0.004	0.123	0.125	-0.002	0.931	1
DRAM1	SSc	GERD	Dist	Prolif Basal	0.004	0.072	0.073	-0.001	0.931	1
AC091057.6	SSc	GERD	Dist	Prolif Basal	0.004	0.051	0.051	0	0.932	1
AKIRIN1	SSc	GERD	Dist	Prolif Basal	0.01	0.251	0.261	-0.01	0.932	1
ZNF207	SSc	GERD	Dist	Prolif Basal	0.001	0.553	0.584	-0.031	0.933	1
PRIMA1	SSc	GERD	Dist	Prolif Basal	0.001	0.014	0.014	0	0.933	1
CNNM1	SSc	GERD	Dist	Prolif Basal	0.001	0.025	0.025	0	0.933	1
RNF128	SSc	GERD	Dist	Prolif Basal	0.005	0.056	0.056	0	0.933	1
MSL3	SSc	GERD	Dist	Prolif Basal	0.007	0.235	0.242	-0.007	0.933	1
PPFIA3	SSc	GERD	Dist	Prolif Basal	0.006	0.061	0.062	-0.001	0.934	1
BMPR2	SSc	GERD	Dist	Prolif Basal	0.007	0.171	0.174	-0.003	0.934	1
OSER1-DT	SSc	GERD	Dist	Prolif Basal	0.005	0.055	0.055	0	0.934	1
NFIL3	SSc	GERD	Dist	Prolif Basal	0.009	0.156	0.159	-0.003	0.934	1
PVR	SSc	GERD	Dist	Prolif Basal	0.003	0.042	0.042	0	0.935	1
RNF39	SSc	GERD	Dist	Prolif Basal	0.005	0.065	0.067	-0.002	0.935	1
DNAJC14	SSc	GERD	Dist	Prolif Basal	0.003	0.051	0.051	0	0.935	1
ACO2	SSc	GERD	Dist	Prolif Basal	0.009	0.394	0.419	-0.025	0.935	1
MLLT6	SSc	GERD	Dist	Prolif Basal	0.01	0.194	0.201	-0.007	0.936	1
PRKAR1B	SSc	GERD	Dist	Prolif Basal	0.006	0.104	0.106	-0.002	0.936	1
AC018362.1	SSc	GERD	Dist	Prolif Basal	0	0.012	0.013	-0.001	0.937	1
TMEM267	SSc	GERD	Dist	Prolif Basal	0.004	0.097	0.097	0	0.937	1
GAREM1	SSc	GERD	Dist	Prolif Basal	0.005	0.095	0.097	-0.002	0.938	1
RRP12	SSc	GERD	Dist	Prolif Basal	0.005	0.054	0.054	0	0.938	1
CDCA7	SSc	GERD	Dist	Prolif Basal	0.009	0.454	0.484	-0.03	0.938	1
SLC25A22	SSc	GERD	Dist	Prolif Basal	0.006	0.08	0.081	-0.001	0.939	1
AC135050.6	SSc	GERD	Dist	Prolif Basal	0.001	0.018	0.019	-0.001	0.939	1
UEVLD	SSc	GERD	Dist	Prolif Basal	0.002	0.078	0.079	-0.001	0.939	1
CSTF2T	SSc	GERD	Dist	Prolif Basal	0.006	0.145	0.147	-0.002	0.939	1
EPOP	SSc	GERD	Dist	Prolif Basal	0.002	0.022	0.022	0	0.939	1
AL359643.3	SSc	GERD	Dist	Prolif Basal	0.002	0.028	0.028	0	0.939	1
PTK7	SSc	GERD	Dist	Prolif Basal	0.012	0.217	0.225	-0.008	0.939	1
CDK7	SSc	GERD	Dist	Prolif Basal	0.013	0.181	0.188	-0.007	0.939	1
MAP3K2-DT	SSc	GERD	Dist	Prolif Basal	0.005	0.072	0.073	-0.001	0.939	1
AGBL5	SSc	GERD	Dist	Prolif Basal	0.003	0.048	0.049	-0.001	0.94	1
CAB39	SSc	GERD	Dist	Prolif Basal	0.007	0.201	0.204	-0.003	0.94	1
MRE11	SSc	GERD	Dist	Prolif Basal	0.01	0.315	0.327	-0.012	0.94	1
OTX1	SSc	GERD	Dist	Prolif Basal	0.001	0.015	0.015	0	0.94	1
KHDC4	SSc	GERD	Dist	Prolif Basal	0.008	0.125	0.127	-0.002	0.941	1
ELK4	SSc	GERD	Dist	Prolif Basal	0.008	0.215	0.221	-0.006	0.941	1
ATAD3A	SSc	GERD	Dist	Prolif Basal	0.011	0.218	0.225	-0.007	0.941	1
U62317.1	SSc	GERD	Dist	Prolif Basal	0.001	0.024	0.024	0	0.941	1
TBC1D12	SSc	GERD	Dist	Prolif Basal	0.004	0.062	0.062	0	0.941	1
NCOR2	SSc	GERD	Dist	Prolif Basal	0.01	0.209	0.216	-0.007	0.942	1
ACP6	SSc	GERD	Dist	Prolif Basal	0.003	0.079	0.08	-0.001	0.943	1
ARHGAP1	SSc	GERD	Dist	Prolif Basal	0.007	0.198	0.204	-0.006	0.943	1
SDCBP2-AS1	SSc	GERD	Dist	Prolif Basal	0.001	0.019	0.019	0	0.943	1
SLC22A15	SSc	GERD	Dist	Prolif Basal	0.001	0.025	0.025	0	0.943	1
DNAH14	SSc	GERD	Dist	Prolif Basal	0.003	0.03	0.031	-0.001	0.944	1
SLC29A1	SSc	GERD	Dist	Prolif Basal	0.008	0.136	0.139	-0.003	0.944	1
RAB27B	SSc	GERD	Dist	Prolif Basal	0.01	0.323	0.337	-0.014	0.944	1
KLHL21	SSc	GERD	Dist	Prolif Basal	0.007	0.177	0.181	-0.004	0.944	1
AL645608.7	SSc	GERD	Dist	Prolif Basal	0.001	0.017	0.017	0	0.944	1
AL590226.2	SSc	GERD	Dist	Prolif Basal	0.002	0.032	0.032	0	0.945	1
NANP	SSc	GERD	Dist	Prolif Basal	0.004	0.053	0.054	-0.001	0.945	1
KDM7A	SSc	GERD	Dist	Prolif Basal	0	0.024	0.024	0	0.945	1
TRIM35	SSc	GERD	Dist	Prolif Basal	0.003	0.056	0.056	0	0.945	1
ARL5A	SSc	GERD	Dist	Prolif Basal	0.005	0.531	0.571	-0.04	0.946	1
AC124319.1	SSc	GERD	Dist	Prolif Basal	0.001	0.017	0.017	0	0.946	1
UBQLN2	SSc	GERD	Dist	Prolif Basal	0.01	0.173	0.179	-0.006	0.946	1
AC083843.3	SSc	GERD	Dist	Prolif Basal	0.001	0.011	0.011	0	0.946	1
SUCLG2-AS1	SSc	GERD	Dist	Prolif Basal	0.003	0.048	0.049	-0.001	0.947	1
UGCG	SSc	GERD	Dist	Prolif Basal	0.008	0.196	0.202	-0.006	0.947	1
PDK1	SSc	GERD	Dist	Prolif Basal	0.003	0.051	0.052	-0.001	0.948	1
UBE3B	SSc	GERD	Dist	Prolif Basal	0.007	0.105	0.106	-0.001	0.948	1
FGFR3	SSc	GERD	Dist	Prolif Basal	0.007	0.327	0.342	-0.015	0.948	1
NEK4	SSc	GERD	Dist	Prolif Basal	0.002	0.055	0.056	-0.001	0.948	1
CPOX	SSc	GERD	Dist	Prolif Basal	0.004	0.115	0.117	-0.002	0.948	1
ERGIC3	SSc	GERD	Dist	Prolif Basal	0.002	0.586	0.619	-0.033	0.948	1
CLBA1	SSc	GERD	Dist	Prolif Basal	0.001	0.025	0.025	0	0.948	1
GTPBP10	SSc	GERD	Dist	Prolif Basal	0.011	0.127	0.13	-0.003	0.949	1
TMEM135	SSc	GERD	Dist	Prolif Basal	0.004	0.035	0.036	-0.001	0.949	1
PALB2	SSc	GERD	Dist	Prolif Basal	0.007	0.111	0.112	-0.001	0.95	1
NAV1	SSc	GERD	Dist	Prolif Basal	0.004	0.083	0.084	-0.001	0.95	1
HCFC1	SSc	GERD	Dist	Prolif Basal	0.008	0.171	0.176	-0.005	0.95	1
PBX2	SSc	GERD	Dist	Prolif Basal	0.005	0.123	0.125	-0.002	0.951	1
AC007405.3	SSc	GERD	Dist	Prolif Basal	0.004	0.042	0.042	0	0.951	1
NHLH2	SSc	GERD	Dist	Prolif Basal	0.003	0.044	0.044	0	0.951	1
SNX18	SSc	GERD	Dist	Prolif Basal	0.006	0.093	0.094	-0.001	0.951	1
PGAM5	SSc	GERD	Dist	Prolif Basal	0.009	0.17	0.173	-0.003	0.952	1
IFNLR1	SSc	GERD	Dist	Prolif Basal	0.001	0.024	0.025	-0.001	0.952	1
MIR4435-2HG	SSc	GERD	Dist	Prolif Basal	0.002	0.054	0.055	-0.001	0.952	1
TRAPPC11	SSc	GERD	Dist	Prolif Basal	0.003	0.115	0.115	0	0.953	1
RGS20	SSc	GERD	Dist	Prolif Basal	0.005	0.039	0.04	-0.001	0.953	1
EIF2D	SSc	GERD	Dist	Prolif Basal	0.009	0.324	0.34	-0.016	0.953	1
PHB	SSc	GERD	Dist	Prolif Basal	-0.005	0.798	0.832	-0.034	0.953	1
EVL	SSc	GERD	Dist	Prolif Basal	0.003	0.117	0.117	0	0.953	1
AC015982.2	SSc	GERD	Dist	Prolif Basal	0	0.012	0.012	0	0.953	1
RNF149	SSc	GERD	Dist	Prolif Basal	0.01	0.314	0.329	-0.015	0.954	1
HSPA4	SSc	GERD	Dist	Prolif Basal	0.006	0.443	0.466	-0.023	0.954	1
OSGIN1	SSc	GERD	Dist	Prolif Basal	0.004	0.045	0.045	0	0.954	1
ABCF2	SSc	GERD	Dist	Prolif Basal	0.009	0.189	0.192	-0.003	0.954	1
ZSCAN25	SSc	GERD	Dist	Prolif Basal	0.001	0.041	0.041	0	0.955	1
KCNG1	SSc	GERD	Dist	Prolif Basal	0.004	0.049	0.05	-0.001	0.955	1
AL117332.1	SSc	GERD	Dist	Prolif Basal	0.002	0.021	0.021	0	0.956	1
C2CD4D	SSc	GERD	Dist	Prolif Basal	0.001	0.013	0.013	0	0.956	1
DDX39B	SSc	GERD	Dist	Prolif Basal	-0.003	0.742	0.774	-0.032	0.956	1
ORC4	SSc	GERD	Dist	Prolif Basal	0.009	0.236	0.245	-0.009	0.956	1
UBE2Z	SSc	GERD	Dist	Prolif Basal	0.01	0.332	0.345	-0.013	0.957	1
SEC16A	SSc	GERD	Dist	Prolif Basal	0.003	0.09	0.09	0	0.957	1
KANK2	SSc	GERD	Dist	Prolif Basal	0.003	0.051	0.052	-0.001	0.957	1
ZNF629	SSc	GERD	Dist	Prolif Basal	0.001	0.04	0.039	0.001	0.958	1
ZNF736	SSc	GERD	Dist	Prolif Basal	0.003	0.063	0.063	0	0.958	1
TMEM102	SSc	GERD	Dist	Prolif Basal	0.003	0.076	0.077	-0.001	0.958	1
RBM25	SSc	GERD	Dist	Prolif Basal	-0.004	0.694	0.74	-0.046	0.958	1
FUT11	SSc	GERD	Dist	Prolif Basal	0.002	0.046	0.047	-0.001	0.959	1
DOP1B	SSc	GERD	Dist	Prolif Basal	0.002	0.049	0.049	0	0.959	1
RASSF3	SSc	GERD	Dist	Prolif Basal	0.003	0.037	0.037	0	0.959	1
PYGB	SSc	GERD	Dist	Prolif Basal	0.008	0.133	0.136	-0.003	0.959	1
THADA	SSc	GERD	Dist	Prolif Basal	0.007	0.133	0.135	-0.002	0.959	1
GTDC1	SSc	GERD	Dist	Prolif Basal	0.003	0.047	0.047	0	0.96	1
NDST2	SSc	GERD	Dist	Prolif Basal	0.004	0.046	0.047	-0.001	0.96	1
HIPK1	SSc	GERD	Dist	Prolif Basal	0.009	0.15	0.154	-0.004	0.96	1
ASCC3	SSc	GERD	Dist	Prolif Basal	0.01	0.336	0.352	-0.016	0.961	1
UBAP1	SSc	GERD	Dist	Prolif Basal	0.01	0.136	0.138	-0.002	0.961	1
LINC02562	SSc	GERD	Dist	Prolif Basal	0.008	0.164	0.169	-0.005	0.961	1
ASB13	SSc	GERD	Dist	Prolif Basal	0.003	0.041	0.041	0	0.961	1
LRFN3	SSc	GERD	Dist	Prolif Basal	0.003	0.042	0.042	0	0.961	1
NAA20	SSc	GERD	Dist	Prolif Basal	-0.002	0.692	0.725	-0.033	0.962	1
NCOA4	SSc	GERD	Dist	Prolif Basal	0.005	0.415	0.438	-0.023	0.962	1
ZNF503-AS1	SSc	GERD	Dist	Prolif Basal	0.004	0.044	0.044	0	0.962	1
SRSF9	SSc	GERD	Dist	Prolif Basal	-0.006	0.861	0.897	-0.036	0.962	1
TMEM254-AS1	SSc	GERD	Dist	Prolif Basal	0.001	0.022	0.023	-0.001	0.963	1
TXLNA	SSc	GERD	Dist	Prolif Basal	0.01	0.263	0.273	-0.01	0.963	1
DMTN	SSc	GERD	Dist	Prolif Basal	0.004	0.04	0.041	-0.001	0.963	1
ZNF888	SSc	GERD	Dist	Prolif Basal	0.001	0.031	0.031	0	0.963	1
TTC32	SSc	GERD	Dist	Prolif Basal	0.009	0.116	0.118	-0.002	0.964	1
KCTD14	SSc	GERD	Dist	Prolif Basal	0.001	0.016	0.016	0	0.964	1
CASP4	SSc	GERD	Dist	Prolif Basal	0.006	0.456	0.477	-0.021	0.964	1
POLE	SSc	GERD	Dist	Prolif Basal	0.006	0.101	0.103	-0.002	0.964	1
UNC119B	SSc	GERD	Dist	Prolif Basal	0.003	0.07	0.07	0	0.964	1
CDYL	SSc	GERD	Dist	Prolif Basal	0.006	0.182	0.186	-0.004	0.964	1
ATP6AP2	SSc	GERD	Dist	Prolif Basal	0.004	0.551	0.589	-0.038	0.965	1
MPP6	SSc	GERD	Dist	Prolif Basal	0.004	0.117	0.118	-0.001	0.965	1
C16orf70	SSc	GERD	Dist	Prolif Basal	0.006	0.081	0.083	-0.002	0.965	1
SLC9B2	SSc	GERD	Dist	Prolif Basal	0.003	0.038	0.038	0	0.965	1
TSEN2	SSc	GERD	Dist	Prolif Basal	0.003	0.07	0.07	0	0.966	1
TBC1D25	SSc	GERD	Dist	Prolif Basal	0.005	0.045	0.046	-0.001	0.966	1
HEXB	SSc	GERD	Dist	Prolif Basal	0.01	0.222	0.231	-0.009	0.966	1
CBX2	SSc	GERD	Dist	Prolif Basal	0.002	0.026	0.026	0	0.966	1
AP003119.2	SSc	GERD	Dist	Prolif Basal	0.001	0.012	0.012	0	0.966	1
WWP1	SSc	GERD	Dist	Prolif Basal	0.007	0.195	0.2	-0.005	0.966	1
ECHDC1	SSc	GERD	Dist	Prolif Basal	0.009	0.452	0.48	-0.028	0.966	1
NUBP1	SSc	GERD	Dist	Prolif Basal	0.01	0.221	0.228	-0.007	0.966	1
TBC1D9B	SSc	GERD	Dist	Prolif Basal	0.008	0.165	0.169	-0.004	0.967	1
NUDT21	SSc	GERD	Dist	Prolif Basal	0.009	0.466	0.497	-0.031	0.967	1
DIS3L	SSc	GERD	Dist	Prolif Basal	0.006	0.163	0.167	-0.004	0.967	1
PARP3	SSc	GERD	Dist	Prolif Basal	0.006	0.099	0.101	-0.002	0.967	1
LYSMD2	SSc	GERD	Dist	Prolif Basal	0.007	0.326	0.337	-0.011	0.968	1
HEBP1	SSc	GERD	Dist	Prolif Basal	0.007	0.481	0.51	-0.029	0.968	1
C6orf52	SSc	GERD	Dist	Prolif Basal	0.002	0.014	0.014	0	0.968	1
AC010503.4	SSc	GERD	Dist	Prolif Basal	0.001	0.021	0.021	0	0.969	1
TIMP3	SSc	GERD	Dist	Prolif Basal	0.008	0.087	0.088	-0.001	0.969	1
CIAO2A	SSc	GERD	Dist	Prolif Basal	0.012	0.383	0.406	-0.023	0.969	1
PRICKLE1	SSc	GERD	Dist	Prolif Basal	0.004	0.07	0.07	0	0.97	1
ZNF529	SSc	GERD	Dist	Prolif Basal	0.002	0.031	0.032	-0.001	0.971	1
FOXP4	SSc	GERD	Dist	Prolif Basal	0.002	0.044	0.044	0	0.971	1
AL163051.1	SSc	GERD	Dist	Prolif Basal	0.001	0.019	0.019	0	0.971	1
ASB16-AS1	SSc	GERD	Dist	Prolif Basal	0.003	0.049	0.049	0	0.971	1
TCF3	SSc	GERD	Dist	Prolif Basal	0.007	0.166	0.17	-0.004	0.972	1
MFSD5	SSc	GERD	Dist	Prolif Basal	0.005	0.096	0.097	-0.001	0.972	1
PRKCH	SSc	GERD	Dist	Prolif Basal	0.003	0.046	0.046	0	0.972	1
LEPR	SSc	GERD	Dist	Prolif Basal	0.001	0.013	0.013	0	0.973	1
FANCD2	SSc	GERD	Dist	Prolif Basal	0.009	0.17	0.174	-0.004	0.973	1
NAA16	SSc	GERD	Dist	Prolif Basal	0.003	0.105	0.106	-0.001	0.973	1
ZNF341	SSc	GERD	Dist	Prolif Basal	0.001	0.012	0.013	-0.001	0.973	1
PRMT3	SSc	GERD	Dist	Prolif Basal	0.005	0.133	0.135	-0.002	0.973	1
RBM47	SSc	GERD	Dist	Prolif Basal	0.007	0.314	0.326	-0.012	0.973	1
CARD10	SSc	GERD	Dist	Prolif Basal	0.007	0.147	0.15	-0.003	0.974	1
IL17RA	SSc	GERD	Dist	Prolif Basal	0.001	0.063	0.063	0	0.974	1
PPP3CC	SSc	GERD	Dist	Prolif Basal	0.003	0.053	0.053	0	0.974	1
CYP2C18	SSc	GERD	Dist	Prolif Basal	-0.001	0.012	0.012	0	0.974	1
BCL2L15	SSc	GERD	Dist	Prolif Basal	0.003	0.028	0.028	0	0.974	1
XRCC3	SSc	GERD	Dist	Prolif Basal	0.006	0.062	0.063	-0.001	0.974	1
SPECC1L	SSc	GERD	Dist	Prolif Basal	0.007	0.121	0.123	-0.002	0.974	1
TMEM259	SSc	GERD	Dist	Prolif Basal	0.01	0.338	0.352	-0.014	0.974	1
C19orf47	SSc	GERD	Dist	Prolif Basal	0.003	0.038	0.038	0	0.975	1
ERRFI1	SSc	GERD	Dist	Prolif Basal	0.01	0.178	0.181	-0.003	0.975	1
GRPEL1	SSc	GERD	Dist	Prolif Basal	0.007	0.408	0.428	-0.02	0.975	1
POLR2K	SSc	GERD	Dist	Prolif Basal	0.004	0.517	0.551	-0.034	0.975	1
TRIP4	SSc	GERD	Dist	Prolif Basal	0.004	0.106	0.107	-0.001	0.976	1
GPBP1L1	SSc	GERD	Dist	Prolif Basal	0.012	0.258	0.27	-0.012	0.976	1
SLC17A5	SSc	GERD	Dist	Prolif Basal	0.001	0.031	0.031	0	0.976	1
CYYR1	SSc	GERD	Dist	Prolif Basal	0.006	0.084	0.086	-0.002	0.976	1
ATP8A1	SSc	GERD	Dist	Prolif Basal	0.001	0.011	0.011	0	0.976	1
ACTR5	SSc	GERD	Dist	Prolif Basal	0.004	0.049	0.049	0	0.976	1
ENO2	SSc	GERD	Dist	Prolif Basal	0	0.014	0.014	0	0.976	1
PABPC1L	SSc	GERD	Dist	Prolif Basal	0.002	0.025	0.025	0	0.977	1
CYP27C1	SSc	GERD	Dist	Prolif Basal	0.001	0.026	0.026	0	0.977	1
COG8	SSc	GERD	Dist	Prolif Basal	0.003	0.06	0.061	-0.001	0.978	1
AMPD2	SSc	GERD	Dist	Prolif Basal	0.003	0.055	0.055	0	0.978	1
TMEM265	SSc	GERD	Dist	Prolif Basal	0.004	0.061	0.061	0	0.978	1
NCLN	SSc	GERD	Dist	Prolif Basal	0.008	0.14	0.143	-0.003	0.978	1
NAB2	SSc	GERD	Dist	Prolif Basal	0.004	0.141	0.143	-0.002	0.978	1
SERINC5	SSc	GERD	Dist	Prolif Basal	0.011	0.188	0.194	-0.006	0.978	1
CERS6	SSc	GERD	Dist	Prolif Basal	0.009	0.327	0.34	-0.013	0.978	1
GAS2	SSc	GERD	Dist	Prolif Basal	0.001	0.013	0.013	0	0.979	1
SLC25A40	SSc	GERD	Dist	Prolif Basal	0.006	0.111	0.113	-0.002	0.979	1
YWHAZ	SSc	GERD	Dist	Prolif Basal	-0.008	0.91	0.937	-0.027	0.979	1
RBM38	SSc	GERD	Dist	Prolif Basal	0.006	0.088	0.089	-0.001	0.98	1
GPD2	SSc	GERD	Dist	Prolif Basal	0.007	0.21	0.215	-0.005	0.98	1
PDCD6	SSc	GERD	Dist	Prolif Basal	-0.007	0.745	0.793	-0.048	0.98	1
SYMPK	SSc	GERD	Dist	Prolif Basal	0.006	0.122	0.124	-0.002	0.98	1
ZNF142	SSc	GERD	Dist	Prolif Basal	0.001	0.043	0.043	0	0.981	1
SEC23IP	SSc	GERD	Dist	Prolif Basal	0.006	0.125	0.127	-0.002	0.981	1
MIER2	SSc	GERD	Dist	Prolif Basal	0.004	0.066	0.067	-0.001	0.981	1
AP000692.2	SSc	GERD	Dist	Prolif Basal	0.004	0.035	0.035	0	0.981	1
ATP9B	SSc	GERD	Dist	Prolif Basal	0.004	0.068	0.068	0	0.982	1
PYGO1	SSc	GERD	Dist	Prolif Basal	0.003	0.026	0.026	0	0.982	1
SKP1	SSc	GERD	Dist	Prolif Basal	-0.008	0.925	0.95	-0.025	0.982	1
ZNF668	SSc	GERD	Dist	Prolif Basal	0.004	0.057	0.058	-0.001	0.982	1
ATXN10	SSc	GERD	Dist	Prolif Basal	0.001	0.658	0.697	-0.039	0.982	1
CDK16	SSc	GERD	Dist	Prolif Basal	0.01	0.259	0.268	-0.009	0.983	1
SDF2L1	SSc	GERD	Dist	Prolif Basal	0.015	0.346	0.365	-0.019	0.983	1
ZBTB49	SSc	GERD	Dist	Prolif Basal	0.001	0.018	0.018	0	0.983	1
PPM1L	SSc	GERD	Dist	Prolif Basal	0.004	0.039	0.04	-0.001	0.984	1
ZNF589	SSc	GERD	Dist	Prolif Basal	0.002	0.03	0.03	0	0.984	1
MARCKSL1	SSc	GERD	Dist	Prolif Basal	0.011	0.084	0.086	-0.002	0.984	1
SNX16	SSc	GERD	Dist	Prolif Basal	0.006	0.111	0.113	-0.002	0.984	1
TAF1A	SSc	GERD	Dist	Prolif Basal	0.004	0.072	0.072	0	0.984	1
STAG2	SSc	GERD	Dist	Prolif Basal	0.009	0.412	0.433	-0.021	0.984	1
METTL9	SSc	GERD	Dist	Prolif Basal	0	0.6	0.648	-0.048	0.985	1
SOCS5	SSc	GERD	Dist	Prolif Basal	0.004	0.082	0.083	-0.001	0.985	1
SLC49A3	SSc	GERD	Dist	Prolif Basal	0	0.011	0.011	0	0.985	1
KIAA1328	SSc	GERD	Dist	Prolif Basal	0.005	0.084	0.085	-0.001	0.985	1
ZNF44	SSc	GERD	Dist	Prolif Basal	0.005	0.074	0.075	-0.001	0.985	1
BCL11A	SSc	GERD	Dist	Prolif Basal	0.004	0.56	0.593	-0.033	0.985	1
ZMYND15	SSc	GERD	Dist	Prolif Basal	0.001	0.026	0.026	0	0.985	1
NVL	SSc	GERD	Dist	Prolif Basal	0.006	0.135	0.137	-0.002	0.985	1
AC010997.5	SSc	GERD	Dist	Prolif Basal	0.001	0.011	0.011	0	0.986	1
AC093627.5	SSc	GERD	Dist	Prolif Basal	0.002	0.019	0.019	0	0.986	1
TMEM44-AS1	SSc	GERD	Dist	Prolif Basal	0.004	0.056	0.056	0	0.986	1
EPB41L3	SSc	GERD	Dist	Prolif Basal	0.002	0.032	0.032	0	0.987	1
UHMK1	SSc	GERD	Dist	Prolif Basal	0.008	0.293	0.305	-0.012	0.987	1
MEX3D	SSc	GERD	Dist	Prolif Basal	0.004	0.09	0.091	-0.001	0.987	1
RIPK2	SSc	GERD	Dist	Prolif Basal	0.004	0.084	0.085	-0.001	0.988	1
IL22RA1	SSc	GERD	Dist	Prolif Basal	0	0.018	0.017	0.001	0.988	1
C1orf159	SSc	GERD	Dist	Prolif Basal	0.002	0.037	0.037	0	0.988	1
LARP7	SSc	GERD	Dist	Prolif Basal	0.004	0.581	0.621	-0.04	0.988	1
IPMK	SSc	GERD	Dist	Prolif Basal	0.003	0.066	0.066	0	0.988	1
ELK3	SSc	GERD	Dist	Prolif Basal	0.006	0.092	0.093	-0.001	0.989	1
TRIP12	SSc	GERD	Dist	Prolif Basal	0.008	0.273	0.284	-0.011	0.989	1
EAF2	SSc	GERD	Dist	Prolif Basal	0.006	0.05	0.051	-0.001	0.989	1
SOX13	SSc	GERD	Dist	Prolif Basal	0.001	0.042	0.042	0	0.989	1
FOXO3	SSc	GERD	Dist	Prolif Basal	0.009	0.199	0.204	-0.005	0.99	1
RBM19	SSc	GERD	Dist	Prolif Basal	0.005	0.086	0.086	0	0.99	1
KANSL1	SSc	GERD	Dist	Prolif Basal	0.01	0.291	0.304	-0.013	0.99	1
HIC2	SSc	GERD	Dist	Prolif Basal	0.003	0.061	0.061	0	0.991	1
DLK2	SSc	GERD	Dist	Prolif Basal	0.006	0.405	0.414	-0.009	0.991	1
FBXW2	SSc	GERD	Dist	Prolif Basal	0.008	0.207	0.213	-0.006	0.992	1
CBX1	SSc	GERD	Dist	Prolif Basal	0.008	0.477	0.509	-0.032	0.992	1
UHRF2	SSc	GERD	Dist	Prolif Basal	0.008	0.147	0.151	-0.004	0.992	1
AC004130.2	SSc	GERD	Dist	Prolif Basal	0.004	0.074	0.075	-0.001	0.992	1
HSPA6	SSc	GERD	Dist	Prolif Basal	0.001	0.017	0.017	0	0.993	1
MYLK-AS1	SSc	GERD	Dist	Prolif Basal	0.003	0.034	0.034	0	0.994	1
LPCAT4	SSc	GERD	Dist	Prolif Basal	0.006	0.071	0.072	-0.001	0.994	1
CCDC9	SSc	GERD	Dist	Prolif Basal	0.004	0.063	0.063	0	0.994	1
PACS2	SSc	GERD	Dist	Prolif Basal	0.005	0.076	0.077	-0.001	0.995	1
DGKD	SSc	GERD	Dist	Prolif Basal	0.003	0.039	0.039	0	0.995	1
SEC24A	SSc	GERD	Dist	Prolif Basal	0.002	0.055	0.056	-0.001	0.995	1
PLAU	SSc	GERD	Dist	Prolif Basal	0.01	0.134	0.138	-0.004	0.995	1
TRAK1	SSc	GERD	Dist	Prolif Basal	0.007	0.193	0.197	-0.004	0.995	1
ZNF845	SSc	GERD	Dist	Prolif Basal	0.004	0.034	0.034	0	0.995	1
DMC1	SSc	GERD	Dist	Prolif Basal	0.003	0.05	0.05	0	0.996	1
POLA1	SSc	GERD	Dist	Prolif Basal	0.011	0.166	0.171	-0.005	0.996	1
B4GALT6	SSc	GERD	Dist	Prolif Basal	0.002	0.043	0.043	0	0.996	1
MSH3	SSc	GERD	Dist	Prolif Basal	0.013	0.253	0.263	-0.01	0.996	1
PRRX1	SSc	GERD	Dist	Prolif Basal	0.005	0.028	0.028	0	0.997	1
ARHGAP35	SSc	GERD	Dist	Prolif Basal	0.008	0.202	0.206	-0.004	0.997	1
NES	SSc	GERD	Dist	Prolif Basal	0	0.011	0.011	0	0.997	1
AL160006.1	SSc	GERD	Dist	Prolif Basal	0.001	0.014	0.014	0	0.997	1
LINC01535	SSc	GERD	Dist	Prolif Basal	0.001	0.012	0.012	0	0.998	1
SLC9A8	SSc	GERD	Dist	Prolif Basal	0.003	0.04	0.04	0	0.998	1
PPP4R3A	SSc	GERD	Dist	Prolif Basal	0.009	0.31	0.324	-0.014	0.998	1
TP53RK	SSc	GERD	Dist	Prolif Basal	0.009	0.215	0.221	-0.006	0.999	1
CEP120	SSc	GERD	Dist	Prolif Basal	0.003	0.064	0.065	-0.001	0.999	1
FAAH2	SSc	GERD	Dist	Prolif Basal	0.003	0.041	0.042	-0.001	0.999	1
PUS3	SSc	GERD	Dist	Prolif Basal	0.006	0.105	0.106	-0.001	1	1
NIBAN2	SSc	GERD	Dist	Prolif Basal	0.014	0.247	0.258	-0.011	1	1
CERS3	SSc	GERD	Dist	Prolif Basal	0.012	0.245	0.254	-0.009	1	1
RPS6KC1	SSc	GERD	Dist	Prolif Basal	0.001	0.047	0.047	0	1	1
S100A2	SSc	GERD	Dist	Prolif Suprabasal	0.106	1	1	0	0	0
RPS27	SSc	GERD	Dist	Prolif Suprabasal	0.165	1	1	0	0	0
RPL37A	SSc	GERD	Dist	Prolif Suprabasal	0.092	1	1	0	0	0
TMA7	SSc	GERD	Dist	Prolif Suprabasal	0.179	0.999	0.979	0.02	0	0
ATP5ME	SSc	GERD	Dist	Prolif Suprabasal	0.318	0.997	0.976	0.021	0	0
RPL37	SSc	GERD	Dist	Prolif Suprabasal	0.134	1	1	0	0	0
RPS10	SSc	GERD	Dist	Prolif Suprabasal	-0.384	0.981	0.971	0.01	0	0
RPS29	SSc	GERD	Dist	Prolif Suprabasal	0.304	1	1	0	0	0
NDUFB1	SSc	GERD	Dist	Prolif Suprabasal	0.321	0.966	0.876	0.09	0	0
RPL38	SSc	GERD	Dist	Prolif Suprabasal	0.197	1	0.995	0.005	0	0
RPL36	SSc	GERD	Dist	Prolif Suprabasal	0.077	1	1	0	0	0
RPS28	SSc	GERD	Dist	Prolif Suprabasal	0.109	1	1	0	0	0
ATP5F1E	SSc	GERD	Dist	Prolif Suprabasal	0.139	0.999	0.995	0.004	0	0
RPS21	SSc	GERD	Dist	Prolif Suprabasal	0.16	1	1	0	0	0
RPL36A	SSc	GERD	Dist	Prolif Suprabasal	0.097	1	1	0	0	0
RPL39	SSc	GERD	Dist	Prolif Suprabasal	0.112	1	1	0	0	0
RPS4Y1	SSc	GERD	Dist	Prolif Suprabasal	-0.623	0.113	0.474	-0.361	0	0
RPL14	SSc	GERD	Dist	Prolif Suprabasal	-0.056	1	1	0	4.94e-294	6.46e-290
MT1X	SSc	GERD	Dist	Prolif Suprabasal	0.199	0.999	0.987	0.012	1.19e-292	1.56e-288
PET100	SSc	GERD	Dist	Prolif Suprabasal	0.293	0.899	0.754	0.145	1.98e-279	2.59e-275
RPS2	SSc	GERD	Dist	Prolif Suprabasal	-0.046	1	1	0	1.97e-274	2.58e-270
ATP5MD	SSc	GERD	Dist	Prolif Suprabasal	0.143	0.995	0.98	0.015	1.91e-240	2.5e-236
RPL34	SSc	GERD	Dist	Prolif Suprabasal	0.059	1	1	0	5.59e-229	7.31e-225
LGALS7B	SSc	GERD	Dist	Prolif Suprabasal	0.303	0.962	0.925	0.037	9.93e-219	1.3e-214
SLIRP	SSc	GERD	Dist	Prolif Suprabasal	0.191	0.981	0.929	0.052	2.8e-217	3.66e-213
CRIP1	SSc	GERD	Dist	Prolif Suprabasal	-0.402	0.533	0.762	-0.229	9.55e-213	1.25e-208
GAPDH	SSc	GERD	Dist	Prolif Suprabasal	-0.065	1	1	0	3.45e-208	4.51e-204
NDUFA3	SSc	GERD	Dist	Prolif Suprabasal	0.253	0.881	0.74	0.141	1.6e-207	2.09e-203
ROMO1	SSc	GERD	Dist	Prolif Suprabasal	0.208	0.941	0.862	0.079	7e-188	9.16e-184
PAX8-AS1	SSc	GERD	Dist	Prolif Suprabasal	-0.204	0.177	0.436	-0.259	6.67e-187	8.72e-183
SPRR3	SSc	GERD	Dist	Prolif Suprabasal	-0.275	0.914	0.989	-0.075	1.08e-171	1.41e-167
NDUFA1	SSc	GERD	Dist	Prolif Suprabasal	0.148	0.984	0.946	0.038	1.43e-160	1.87e-156
EIF1AY	SSc	GERD	Dist	Prolif Suprabasal	-0.151	0.068	0.251	-0.183	1.98e-160	2.58e-156
C1QBP	SSc	GERD	Dist	Prolif Suprabasal	0.141	0.986	0.952	0.034	8.89e-158	1.16e-153
ARF5	SSc	GERD	Dist	Prolif Suprabasal	0.234	0.769	0.49	0.279	1.05e-154	1.37e-150
MTRNR2L8	SSc	GERD	Dist	Prolif Suprabasal	0.284	0.411	0.169	0.242	8.76e-154	1.15e-149
MIF	SSc	GERD	Dist	Prolif Suprabasal	-0.059	1	0.999	0.001	7.59e-147	9.93e-143
EIF3J	SSc	GERD	Dist	Prolif Suprabasal	0.215	0.85	0.738	0.112	1.24e-145	1.62e-141
C19orf33	SSc	GERD	Dist	Prolif Suprabasal	0.142	0.978	0.958	0.02	4.25e-139	5.55e-135
RPLP0	SSc	GERD	Dist	Prolif Suprabasal	-0.038	1	1	0	1.56e-135	2.04e-131
NME2	SSc	GERD	Dist	Prolif Suprabasal	-0.043	1	0.999	0.001	1.2e-134	1.58e-130
RPL10A	SSc	GERD	Dist	Prolif Suprabasal	-0.037	1	1	0	4.79e-134	6.26e-130
DDT	SSc	GERD	Dist	Prolif Suprabasal	-0.15	0.944	0.943	0.001	1.17e-133	1.52e-129
SNRPD3	SSc	GERD	Dist	Prolif Suprabasal	-0.189	0.807	0.859	-0.052	5.03e-133	6.58e-129
SNHG9	SSc	GERD	Dist	Prolif Suprabasal	0.21	0.491	0.264	0.227	9.18e-133	1.2e-128
PLCG2	SSc	GERD	Dist	Prolif Suprabasal	0.181	0.403	0.179	0.224	2.22e-130	2.9e-126
EIF3L	SSc	GERD	Dist	Prolif Suprabasal	0.195	0.827	0.684	0.143	4.85e-130	6.34e-126
PPDPF	SSc	GERD	Dist	Prolif Suprabasal	-0.107	0.987	0.988	-0.001	9.96e-129	1.3e-124
EIF3K	SSc	GERD	Dist	Prolif Suprabasal	-0.069	0.994	0.991	0.003	1.98e-125	2.59e-121
NDUFC1	SSc	GERD	Dist	Prolif Suprabasal	0.134	0.972	0.939	0.033	2.61e-124	3.41e-120
RPL13A	SSc	GERD	Dist	Prolif Suprabasal	-0.056	1	1	0	3.32e-123	4.35e-119
GSTP1	SSc	GERD	Dist	Prolif Suprabasal	-0.037	1	1	0	3.5e-122	4.57e-118
GAS5	SSc	GERD	Dist	Prolif Suprabasal	-0.135	0.951	0.968	-0.017	1.06e-120	1.39e-116
COX4I1	SSc	GERD	Dist	Prolif Suprabasal	-0.052	0.999	0.999	0	6.39e-120	8.36e-116
UQCRH	SSc	GERD	Dist	Prolif Suprabasal	-0.065	0.997	0.992	0.005	1.37e-119	1.79e-115
RPS26	SSc	GERD	Dist	Prolif Suprabasal	0.081	0.999	0.997	0.002	1.16e-117	1.51e-113
RPS16	SSc	GERD	Dist	Prolif Suprabasal	-0.034	1	1	0	8.45e-117	1.11e-112
SPRR2A	SSc	GERD	Dist	Prolif Suprabasal	-0.266	0.706	0.843	-0.137	4.55e-116	5.95e-112
ATP1A1	SSc	GERD	Dist	Prolif Suprabasal	0.175	0.899	0.808	0.091	2.15e-113	2.81e-109
EIF5AL1	SSc	GERD	Dist	Prolif Suprabasal	-0.139	0.136	0.306	-0.17	5.8e-112	7.59e-108
MT-ND3	SSc	GERD	Dist	Prolif Suprabasal	0.141	0.984	0.973	0.011	5.9e-108	7.72e-104
RPL17	SSc	GERD	Dist	Prolif Suprabasal	-0.032	1	1	0	1.51e-105	1.98e-101
NMT1	SSc	GERD	Dist	Prolif Suprabasal	0.186	0.587	0.402	0.185	9.31e-105	1.22e-100
KRT17	SSc	GERD	Dist	Prolif Suprabasal	0.329	0.519	0.313	0.206	8.61e-104	1.13e-99
DYNC1I2	SSc	GERD	Dist	Prolif Suprabasal	0.182	0.782	0.659	0.123	3.06e-102	4e-98
ACTG1	SSc	GERD	Dist	Prolif Suprabasal	-0.07	1	1	0	1.72e-100	2.25e-96
SEC61G	SSc	GERD	Dist	Prolif Suprabasal	0.145	0.951	0.89	0.061	1.92e-100	2.51e-96
COX17	SSc	GERD	Dist	Prolif Suprabasal	0.172	0.842	0.729	0.113	9.46e-100	1.24e-95
ZFP36	SSc	GERD	Dist	Prolif Suprabasal	0.186	0.915	0.857	0.058	2.36e-98	3.09e-94
KRT5	SSc	GERD	Dist	Prolif Suprabasal	0.043	1	1	0	4.11e-98	5.38e-94
ATP5F1D	SSc	GERD	Dist	Prolif Suprabasal	-0.066	0.996	0.992	0.004	5.68e-97	7.42e-93
TMSB10	SSc	GERD	Dist	Prolif Suprabasal	0.068	1	0.998	0.002	9.75e-97	1.27e-92
SMIM4	SSc	GERD	Dist	Prolif Suprabasal	0.172	0.572	0.387	0.185	3.27e-95	4.28e-91
NDUFB10	SSc	GERD	Dist	Prolif Suprabasal	-0.093	0.968	0.961	0.007	1.07e-94	1.41e-90
UQCR11	SSc	GERD	Dist	Prolif Suprabasal	0.094	0.987	0.968	0.019	1.37e-94	1.79e-90
MZT2B	SSc	GERD	Dist	Prolif Suprabasal	-0.079	0.987	0.979	0.008	6.71e-94	8.78e-90
UBA52	SSc	GERD	Dist	Prolif Suprabasal	-0.037	1	1	0	6.7e-93	8.76e-89
MT-ND4L	SSc	GERD	Dist	Prolif Suprabasal	0.21	0.699	0.518	0.181	3.96e-91	5.17e-87
DDX3Y	SSc	GERD	Dist	Prolif Suprabasal	-0.078	0.032	0.133	-0.101	1.02e-89	1.34e-85
CHCHD2	SSc	GERD	Dist	Prolif Suprabasal	-0.053	0.997	0.994	0.003	2.6e-88	3.4e-84
XIST	SSc	GERD	Dist	Prolif Suprabasal	0.182	0.48	0.272	0.208	2.13e-87	2.78e-83
KTN1	SSc	GERD	Dist	Prolif Suprabasal	0.142	0.949	0.899	0.05	2.36e-86	3.09e-82
ATP5MF	SSc	GERD	Dist	Prolif Suprabasal	0.087	0.991	0.976	0.015	2.51e-86	3.28e-82
MGST3	SSc	GERD	Dist	Prolif Suprabasal	-0.123	0.909	0.939	-0.03	1.24e-85	1.63e-81
MBD2	SSc	GERD	Dist	Prolif Suprabasal	-0.152	0.791	0.88	-0.089	2.97e-85	3.89e-81
USP9Y	SSc	GERD	Dist	Prolif Suprabasal	-0.069	0.027	0.12	-0.093	3.63e-85	4.74e-81
GSTM3	SSc	GERD	Dist	Prolif Suprabasal	0.192	0.824	0.69	0.134	7.71e-85	1.01e-80
PRDX2	SSc	GERD	Dist	Prolif Suprabasal	-0.068	0.99	0.986	0.004	7.66e-84	1e-79
H3F3A	SSc	GERD	Dist	Prolif Suprabasal	-0.044	1	1	0	7.04e-83	9.2e-79
MTRNR2L1	SSc	GERD	Dist	Prolif Suprabasal	0.096	0.122	0.011	0.111	1.26e-82	1.64e-78
FDPS	SSc	GERD	Dist	Prolif Suprabasal	-0.139	0.869	0.903	-0.034	3.66e-82	4.78e-78
IFITM2	SSc	GERD	Dist	Prolif Suprabasal	-0.183	0.204	0.353	-0.149	7.03e-82	9.19e-78
IFITM3	SSc	GERD	Dist	Prolif Suprabasal	-0.166	0.769	0.871	-0.102	3.05e-81	3.99e-77
COPS9	SSc	GERD	Dist	Prolif Suprabasal	0.105	0.967	0.939	0.028	4.16e-80	5.43e-76
YWHAE	SSc	GERD	Dist	Prolif Suprabasal	0.094	0.983	0.973	0.01	9.97e-80	1.3e-75
RPL18	SSc	GERD	Dist	Prolif Suprabasal	-0.025	1	1	0	1.2e-79	1.56e-75
SNRPF	SSc	GERD	Dist	Prolif Suprabasal	0.099	0.986	0.956	0.03	1.5e-79	1.97e-75
MIR4458HG	SSc	GERD	Dist	Prolif Suprabasal	0.111	0.257	0.103	0.154	1.7e-79	2.22e-75
ETFB	SSc	GERD	Dist	Prolif Suprabasal	-0.093	0.96	0.959	0.001	4.11e-79	5.37e-75
RPS27A	SSc	GERD	Dist	Prolif Suprabasal	-0.022	1	1	0	2.22e-78	2.9e-74
CBWD1	SSc	GERD	Dist	Prolif Suprabasal	-0.151	0.302	0.45	-0.148	1.44e-77	1.89e-73
PRR34-AS1	SSc	GERD	Dist	Prolif Suprabasal	0.135	0.396	0.221	0.175	4.18e-77	5.46e-73
CTSC	SSc	GERD	Dist	Prolif Suprabasal	0.163	0.736	0.603	0.133	5.84e-77	7.64e-73
FXYD3	SSc	GERD	Dist	Prolif Suprabasal	-0.074	0.992	0.99	0.002	8.76e-77	1.15e-72
DBI	SSc	GERD	Dist	Prolif Suprabasal	-0.063	0.996	0.998	-0.002	9.7e-77	1.27e-72
MAL	SSc	GERD	Dist	Prolif Suprabasal	-0.221	0.361	0.533	-0.172	9.72e-77	1.27e-72
RPL35A	SSc	GERD	Dist	Prolif Suprabasal	0.032	1	1	0	1.35e-76	1.77e-72
RPL41	SSc	GERD	Dist	Prolif Suprabasal	0.023	1	1	0	2.06e-76	2.69e-72
PTMA	SSc	GERD	Dist	Prolif Suprabasal	-0.027	1	1	0	2.25e-76	2.95e-72
ACAT2	SSc	GERD	Dist	Prolif Suprabasal	-0.155	0.783	0.846	-0.063	7.43e-76	9.72e-72
SPRR2E	SSc	GERD	Dist	Prolif Suprabasal	-0.198	0.396	0.554	-0.158	2.25e-75	2.95e-71
NBEAL1	SSc	GERD	Dist	Prolif Suprabasal	-0.164	0.454	0.589	-0.135	6.07e-75	7.94e-71
UQCRQ	SSc	GERD	Dist	Prolif Suprabasal	0.075	0.996	0.984	0.012	6.14e-75	8.03e-71
HMGN1	SSc	GERD	Dist	Prolif Suprabasal	0.087	0.988	0.965	0.023	5.1e-72	6.67e-68
CLEC2B	SSc	GERD	Dist	Prolif Suprabasal	0.182	0.601	0.436	0.165	1.7e-71	2.22e-67
NARS	SSc	GERD	Dist	Prolif Suprabasal	0.144	0.834	0.753	0.081	2.78e-71	3.64e-67
PGAM1	SSc	GERD	Dist	Prolif Suprabasal	-0.105	0.921	0.927	-0.006	3.58e-71	4.69e-67
RPL18A	SSc	GERD	Dist	Prolif Suprabasal	-0.023	1	1	0	6.58e-71	8.6e-67
EIF5B	SSc	GERD	Dist	Prolif Suprabasal	0.135	0.925	0.862	0.063	6.74e-71	8.81e-67
CHCHD10	SSc	GERD	Dist	Prolif Suprabasal	-0.096	0.954	0.951	0.003	4.93e-70	6.45e-66
TPI1	SSc	GERD	Dist	Prolif Suprabasal	-0.053	0.997	0.994	0.003	2.87e-69	3.75e-65
RBIS	SSc	GERD	Dist	Prolif Suprabasal	0.114	0.96	0.91	0.05	3.95e-69	5.16e-65
PCBP2	SSc	GERD	Dist	Prolif Suprabasal	0.131	0.92	0.851	0.069	4.14e-69	5.41e-65
WDR45B	SSc	GERD	Dist	Prolif Suprabasal	0.14	0.547	0.392	0.155	2.94e-68	3.85e-64
MT-ATP6	SSc	GERD	Dist	Prolif Suprabasal	-0.093	0.986	0.987	-0.001	4.42e-68	5.78e-64
AKR1C2	SSc	GERD	Dist	Prolif Suprabasal	-0.213	0.785	0.823	-0.038	1.02e-67	1.34e-63
NFE2L2	SSc	GERD	Dist	Prolif Suprabasal	0.104	0.984	0.965	0.019	1.35e-67	1.77e-63
MT-CO1	SSc	GERD	Dist	Prolif Suprabasal	0.07	0.994	0.992	0.002	1.92e-67	2.51e-63
HBB	SSc	GERD	Dist	Prolif Suprabasal	-0.169	0.038	0.126	-0.088	2.35e-67	3.08e-63
RPL27A	SSc	GERD	Dist	Prolif Suprabasal	-0.051	1	1	0	2.17e-66	2.84e-62
DDX1	SSc	GERD	Dist	Prolif Suprabasal	0.147	0.738	0.615	0.123	3.99e-66	5.22e-62
ZFAS1	SSc	GERD	Dist	Prolif Suprabasal	-0.063	0.989	0.976	0.013	2.56e-65	3.35e-61
CMSS1	SSc	GERD	Dist	Prolif Suprabasal	0.149	0.693	0.565	0.128	3.38e-65	4.43e-61
HLA-C	SSc	GERD	Dist	Prolif Suprabasal	0.134	0.938	0.873	0.065	5.54e-65	7.24e-61
SBSN	SSc	GERD	Dist	Prolif Suprabasal	-0.229	0.448	0.616	-0.168	6.06e-65	7.93e-61
RHCG	SSc	GERD	Dist	Prolif Suprabasal	-0.145	0.956	0.982	-0.026	4.47e-64	5.84e-60
RPL31	SSc	GERD	Dist	Prolif Suprabasal	0.06	0.999	0.995	0.004	5.6e-64	7.32e-60
CKMT1B	SSc	GERD	Dist	Prolif Suprabasal	-0.144	0.464	0.596	-0.132	1.46e-63	1.9e-59
RPS4X	SSc	GERD	Dist	Prolif Suprabasal	0.03	1	1	0	1.89e-63	2.47e-59
PABPC1	SSc	GERD	Dist	Prolif Suprabasal	0.085	0.982	0.97	0.012	7.59e-63	9.93e-59
PTN	SSc	GERD	Dist	Prolif Suprabasal	0.132	0.914	0.879	0.035	8.15e-63	1.07e-58
RPL13	SSc	GERD	Dist	Prolif Suprabasal	-0.023	1	1	0	1.74e-62	2.28e-58
RPL28	SSc	GERD	Dist	Prolif Suprabasal	-0.023	1	1	0	4.88e-62	6.38e-58
SQLE	SSc	GERD	Dist	Prolif Suprabasal	-0.167	0.601	0.702	-0.101	7.83e-62	1.02e-57
CYP51A1	SSc	GERD	Dist	Prolif Suprabasal	-0.167	0.662	0.747	-0.085	1.17e-61	1.53e-57
METAP2	SSc	GERD	Dist	Prolif Suprabasal	0.13	0.87	0.799	0.071	3.47e-61	4.53e-57
RNASEH2A	SSc	GERD	Dist	Prolif Suprabasal	-0.072	0.072	0.173	-0.101	7.12e-61	9.31e-57
RPSA	SSc	GERD	Dist	Prolif Suprabasal	-0.03	1	1	0	7.27e-61	9.51e-57
C19orf53	SSc	GERD	Dist	Prolif Suprabasal	-0.092	0.923	0.935	-0.012	1.25e-60	1.64e-56
UBL5	SSc	GERD	Dist	Prolif Suprabasal	0.082	0.985	0.964	0.021	1.53e-60	2e-56
FAU	SSc	GERD	Dist	Prolif Suprabasal	-0.029	1	0.999	0.001	2.16e-60	2.83e-56
PRDX1	SSc	GERD	Dist	Prolif Suprabasal	-0.043	0.999	1	-0.001	2.25e-60	2.95e-56
EGR1	SSc	GERD	Dist	Prolif Suprabasal	0.168	0.799	0.717	0.082	2.6e-60	3.4e-56
PRKY	SSc	GERD	Dist	Prolif Suprabasal	-0.048	0.019	0.085	-0.066	2.86e-60	3.74e-56
SNHG5	SSc	GERD	Dist	Prolif Suprabasal	0.107	0.973	0.945	0.028	2.92e-60	3.82e-56
PI3	SSc	GERD	Dist	Prolif Suprabasal	-0.138	0.283	0.443	-0.16	4.19e-60	5.48e-56
TMEM238	SSc	GERD	Dist	Prolif Suprabasal	-0.131	0.806	0.9	-0.094	8.73e-60	1.14e-55
HLA-A	SSc	GERD	Dist	Prolif Suprabasal	-0.143	0.888	0.946	-0.058	1.08e-59	1.41e-55
TMCO1	SSc	GERD	Dist	Prolif Suprabasal	0.124	0.836	0.764	0.072	6.12e-59	8.01e-55
CRABP2	SSc	GERD	Dist	Prolif Suprabasal	-0.081	0.993	0.999	-0.006	8.46e-59	1.11e-54
MZT2A	SSc	GERD	Dist	Prolif Suprabasal	-0.1	0.907	0.928	-0.021	1.03e-58	1.35e-54
ATP5MGL	SSc	GERD	Dist	Prolif Suprabasal	-0.037	0.015	0.074	-0.059	1.78e-57	2.32e-53
SNHG6	SSc	GERD	Dist	Prolif Suprabasal	0.099	0.969	0.935	0.034	1.92e-57	2.52e-53
PTGES	SSc	GERD	Dist	Prolif Suprabasal	0.079	0.209	0.086	0.123	4.12e-57	5.39e-53
SON	SSc	GERD	Dist	Prolif Suprabasal	0.123	0.912	0.841	0.071	9.87e-57	1.29e-52
RPL6	SSc	GERD	Dist	Prolif Suprabasal	0.024	1	1	0	2.31e-56	3.02e-52
TMEM258	SSc	GERD	Dist	Prolif Suprabasal	0.102	0.965	0.919	0.046	2.41e-56	3.15e-52
RPL22	SSc	GERD	Dist	Prolif Suprabasal	0.033	1	0.999	0.001	3.9e-56	5.1e-52
NEDD8	SSc	GERD	Dist	Prolif Suprabasal	-0.075	0.956	0.957	-0.001	1.21e-55	1.58e-51
C8orf33	SSc	GERD	Dist	Prolif Suprabasal	0.125	0.512	0.369	0.143	1.52e-55	1.99e-51
MRPL33	SSc	GERD	Dist	Prolif Suprabasal	0.123	0.768	0.678	0.09	2.07e-55	2.71e-51
MT1E	SSc	GERD	Dist	Prolif Suprabasal	0.164	0.93	0.811	0.119	2.19e-55	2.87e-51
GBP6	SSc	GERD	Dist	Prolif Suprabasal	-0.119	0.944	0.977	-0.033	2.35e-55	3.07e-51
HIST1H4C	SSc	GERD	Dist	Prolif Suprabasal	0.205	0.927	0.872	0.055	2.89e-55	3.78e-51
SEM1	SSc	GERD	Dist	Prolif Suprabasal	0.084	0.985	0.954	0.031	7.76e-55	1.01e-50
WDR83OS	SSc	GERD	Dist	Prolif Suprabasal	-0.095	0.921	0.942	-0.021	1.26e-54	1.65e-50
RPL26	SSc	GERD	Dist	Prolif Suprabasal	-0.021	1	1	0	1.57e-54	2.06e-50
MYL6	SSc	GERD	Dist	Prolif Suprabasal	-0.045	0.999	0.997	0.002	1.97e-54	2.57e-50
HLA-DRB1	SSc	GERD	Dist	Prolif Suprabasal	-0.1	0.093	0.196	-0.103	3.08e-54	4.03e-50
ST13	SSc	GERD	Dist	Prolif Suprabasal	0.116	0.9	0.848	0.052	7.09e-54	9.28e-50
CRNN	SSc	GERD	Dist	Prolif Suprabasal	-0.154	0.292	0.428	-0.136	8.55e-54	1.12e-49
EEF1D	SSc	GERD	Dist	Prolif Suprabasal	-0.048	0.996	0.993	0.003	1.33e-53	1.74e-49
RPS13	SSc	GERD	Dist	Prolif Suprabasal	-0.022	1	1	0	1.39e-53	1.81e-49
DDX21	SSc	GERD	Dist	Prolif Suprabasal	0.121	0.906	0.846	0.06	1.76e-53	2.31e-49
ZFY	SSc	GERD	Dist	Prolif Suprabasal	-0.044	0.02	0.082	-0.062	2.18e-53	2.84e-49
SEC62	SSc	GERD	Dist	Prolif Suprabasal	0.125	0.774	0.677	0.097	2.22e-52	2.91e-48
DSG3	SSc	GERD	Dist	Prolif Suprabasal	0.119	0.937	0.887	0.05	3.35e-52	4.38e-48
RPS9	SSc	GERD	Dist	Prolif Suprabasal	-0.025	1	1	0	4.03e-52	5.27e-48
PFDN1	SSc	GERD	Dist	Prolif Suprabasal	0.122	0.624	0.494	0.13	7.56e-52	9.89e-48
MVD	SSc	GERD	Dist	Prolif Suprabasal	-0.131	0.35	0.481	-0.131	8.51e-52	1.11e-47
RABAC1	SSc	GERD	Dist	Prolif Suprabasal	-0.123	0.749	0.811	-0.062	1.4e-51	1.83e-47
RBM3	SSc	GERD	Dist	Prolif Suprabasal	-0.071	0.964	0.959	0.005	1.67e-51	2.18e-47
PTPMT1	SSc	GERD	Dist	Prolif Suprabasal	-0.118	0.375	0.502	-0.127	2.43e-51	3.18e-47
RPS12	SSc	GERD	Dist	Prolif Suprabasal	-0.018	1	1	0	6.65e-51	8.7e-47
NEFM	SSc	GERD	Dist	Prolif Suprabasal	0.108	0.144	0.048	0.096	9.17e-51	1.2e-46
SLURP2	SSc	GERD	Dist	Prolif Suprabasal	-0.152	0.244	0.376	-0.132	1.12e-50	1.46e-46
HIST1H2AJ	SSc	GERD	Dist	Prolif Suprabasal	-0.076	0.061	0.145	-0.084	1.43e-50	1.86e-46
HMGCS1	SSc	GERD	Dist	Prolif Suprabasal	-0.174	0.612	0.688	-0.076	1.45e-50	1.9e-46
HBA2	SSc	GERD	Dist	Prolif Suprabasal	-0.068	0.016	0.072	-0.056	1.83e-50	2.39e-46
ATP5MC1	SSc	GERD	Dist	Prolif Suprabasal	-0.049	0.988	0.969	0.019	3.06e-50	4e-46
SLC1A5	SSc	GERD	Dist	Prolif Suprabasal	0.122	0.692	0.579	0.113	3.97e-50	5.2e-46
CTSB	SSc	GERD	Dist	Prolif Suprabasal	0.112	0.873	0.811	0.062	7.99e-50	1.04e-45
NEAT1	SSc	GERD	Dist	Prolif Suprabasal	-0.128	0.949	0.949	0	9.87e-50	1.29e-45
FTL	SSc	GERD	Dist	Prolif Suprabasal	-0.059	0.999	1	-0.001	1.19e-49	1.56e-45
SLURP1	SSc	GERD	Dist	Prolif Suprabasal	-0.175	0.189	0.308	-0.119	2.03e-49	2.66e-45
NEFL	SSc	GERD	Dist	Prolif Suprabasal	0.12	0.188	0.084	0.104	2.58e-49	3.37e-45
PA2G4	SSc	GERD	Dist	Prolif Suprabasal	0.079	0.988	0.968	0.02	3.23e-49	4.23e-45
MYOF	SSc	GERD	Dist	Prolif Suprabasal	0.117	0.528	0.388	0.14	9.92e-49	1.3e-44
STEAP1	SSc	GERD	Dist	Prolif Suprabasal	0.089	0.284	0.159	0.125	4.62e-48	6.04e-44
CDKN2B-AS1	SSc	GERD	Dist	Prolif Suprabasal	-0.046	0.036	0.106	-0.07	5e-48	6.54e-44
RPL12	SSc	GERD	Dist	Prolif Suprabasal	-0.023	1	1	0	5.31e-48	6.95e-44
TPPP3	SSc	GERD	Dist	Prolif Suprabasal	-0.147	0.185	0.301	-0.116	5.46e-48	7.15e-44
HNRNPA1P48	SSc	GERD	Dist	Prolif Suprabasal	-0.103	0.226	0.343	-0.117	7.7e-48	1.01e-43
CES1	SSc	GERD	Dist	Prolif Suprabasal	0.108	0.235	0.114	0.121	8.75e-48	1.14e-43
LY6D	SSc	GERD	Dist	Prolif Suprabasal	-0.045	1	1	0	9.66e-48	1.26e-43
AFG3L2	SSc	GERD	Dist	Prolif Suprabasal	0.124	0.712	0.597	0.115	1.28e-47	1.68e-43
NDUFS8	SSc	GERD	Dist	Prolif Suprabasal	-0.067	0.957	0.948	0.009	5.67e-47	7.41e-43
OST4	SSc	GERD	Dist	Prolif Suprabasal	0.073	0.976	0.957	0.019	6.52e-47	8.52e-43
PCBP1	SSc	GERD	Dist	Prolif Suprabasal	0.104	0.92	0.866	0.054	3.29e-46	4.3e-42
RPL15	SSc	GERD	Dist	Prolif Suprabasal	-0.018	1	1	0	2.33e-45	3.04e-41
TTTY14	SSc	GERD	Dist	Prolif Suprabasal	-0.037	0.018	0.072	-0.054	2.4e-45	3.14e-41
EIF1AX	SSc	GERD	Dist	Prolif Suprabasal	0.084	0.965	0.94	0.025	2.87e-45	3.76e-41
PDCD11	SSc	GERD	Dist	Prolif Suprabasal	0.099	0.379	0.247	0.132	3.2e-45	4.19e-41
ATP5MPL	SSc	GERD	Dist	Prolif Suprabasal	0.067	0.992	0.972	0.02	1.07e-44	1.4e-40
SQSTM1	SSc	GERD	Dist	Prolif Suprabasal	0.12	0.875	0.804	0.071	1.2e-44	1.57e-40
MTLN	SSc	GERD	Dist	Prolif Suprabasal	0.117	0.803	0.721	0.082	2.17e-44	2.84e-40
PMAIP1	SSc	GERD	Dist	Prolif Suprabasal	-0.142	0.746	0.799	-0.053	2.43e-44	3.18e-40
ATP5PO	SSc	GERD	Dist	Prolif Suprabasal	-0.057	0.984	0.977	0.007	2.51e-44	3.28e-40
SYVN1	SSc	GERD	Dist	Prolif Suprabasal	0.09	0.275	0.157	0.118	2.76e-44	3.6e-40
PPP4C	SSc	GERD	Dist	Prolif Suprabasal	0.104	0.827	0.755	0.072	6.31e-44	8.25e-40
HES1	SSc	GERD	Dist	Prolif Suprabasal	0.162	0.853	0.805	0.048	8.31e-44	1.09e-39
MT-CO3	SSc	GERD	Dist	Prolif Suprabasal	-0.052	0.993	0.995	-0.002	1.23e-43	1.61e-39
MRPL30	SSc	GERD	Dist	Prolif Suprabasal	0.095	0.382	0.255	0.127	1.63e-43	2.13e-39
RPS5	SSc	GERD	Dist	Prolif Suprabasal	-0.021	1	1	0	2.33e-43	3.04e-39
SSR4	SSc	GERD	Dist	Prolif Suprabasal	-0.067	0.964	0.967	-0.003	3.02e-43	3.95e-39
NDUFB7	SSc	GERD	Dist	Prolif Suprabasal	-0.054	0.977	0.963	0.014	8.11e-43	1.06e-38
EEF1A1	SSc	GERD	Dist	Prolif Suprabasal	0.019	1	1	0	1.1e-42	1.44e-38
ATP6V1F	SSc	GERD	Dist	Prolif Suprabasal	-0.078	0.944	0.956	-0.012	2.17e-42	2.83e-38
RPS3	SSc	GERD	Dist	Prolif Suprabasal	-0.02	1	1	0	2.87e-42	3.76e-38
EIF2S2	SSc	GERD	Dist	Prolif Suprabasal	0.088	0.966	0.926	0.04	7.19e-42	9.41e-38
UBA1	SSc	GERD	Dist	Prolif Suprabasal	0.105	0.611	0.498	0.113	2.15e-41	2.81e-37
DAPL1	SSc	GERD	Dist	Prolif Suprabasal	0.073	0.982	0.976	0.006	3.51e-41	4.59e-37
FAM153CP	SSc	GERD	Dist	Prolif Suprabasal	0.057	0.164	0.069	0.095	4.26e-41	5.57e-37
HINT1	SSc	GERD	Dist	Prolif Suprabasal	-0.029	0.998	0.997	0.001	9.59e-41	1.25e-36
TKT	SSc	GERD	Dist	Prolif Suprabasal	-0.046	0.993	0.986	0.007	2.35e-40	3.07e-36
TSPO	SSc	GERD	Dist	Prolif Suprabasal	-0.044	0.999	0.998	0.001	4.14e-40	5.42e-36
METTL26	SSc	GERD	Dist	Prolif Suprabasal	-0.104	0.766	0.811	-0.045	4.36e-40	5.7e-36
COX6C	SSc	GERD	Dist	Prolif Suprabasal	0.05	0.996	0.989	0.007	5.23e-40	6.84e-36
RPL10	SSc	GERD	Dist	Prolif Suprabasal	-0.01	1	1	0	1.45e-39	1.9e-35
SREK1IP1	SSc	GERD	Dist	Prolif Suprabasal	0.104	0.673	0.564	0.109	1.8e-39	2.35e-35
IGFBP6	SSc	GERD	Dist	Prolif Suprabasal	-0.157	0.219	0.331	-0.112	2.71e-39	3.55e-35
CFL1	SSc	GERD	Dist	Prolif Suprabasal	-0.039	0.996	0.995	0.001	3.64e-39	4.77e-35
EIF1	SSc	GERD	Dist	Prolif Suprabasal	-0.032	0.999	1	-0.001	5.02e-39	6.57e-35
RPS14	SSc	GERD	Dist	Prolif Suprabasal	-0.015	1	1	0	6.55e-39	8.57e-35
GATD3B	SSc	GERD	Dist	Prolif Suprabasal	-0.08	0.183	0.285	-0.102	9.71e-39	1.27e-34
FBXW11	SSc	GERD	Dist	Prolif Suprabasal	0.082	0.348	0.227	0.121	1.02e-38	1.34e-34
RFC3	SSc	GERD	Dist	Prolif Suprabasal	0.097	0.379	0.261	0.118	1.74e-38	2.28e-34
CSRP2	SSc	GERD	Dist	Prolif Suprabasal	0.114	0.925	0.872	0.053	1.97e-38	2.57e-34
CUTA	SSc	GERD	Dist	Prolif Suprabasal	-0.094	0.835	0.87	-0.035	3.58e-38	4.68e-34
NDUFS7	SSc	GERD	Dist	Prolif Suprabasal	-0.064	0.956	0.952	0.004	4.12e-38	5.39e-34
SELENOW	SSc	GERD	Dist	Prolif Suprabasal	-0.068	0.951	0.947	0.004	4.76e-38	6.22e-34
CALM1	SSc	GERD	Dist	Prolif Suprabasal	-0.039	0.997	0.996	0.001	5.29e-38	6.92e-34
EIF5	SSc	GERD	Dist	Prolif Suprabasal	-0.07	0.937	0.927	0.01	5.39e-38	7.05e-34
PTPRA	SSc	GERD	Dist	Prolif Suprabasal	0.102	0.52	0.406	0.114	8.05e-38	1.05e-33
KDELR1	SSc	GERD	Dist	Prolif Suprabasal	-0.091	0.847	0.879	-0.032	1.58e-37	2.07e-33
AATK	SSc	GERD	Dist	Prolif Suprabasal	-0.074	0.114	0.202	-0.088	3.92e-37	5.13e-33
JUND	SSc	GERD	Dist	Prolif Suprabasal	-0.101	0.917	0.95	-0.033	4.09e-37	5.34e-33
CALML3	SSc	GERD	Dist	Prolif Suprabasal	-0.088	0.979	0.993	-0.014	6.19e-37	8.09e-33
MITD1	SSc	GERD	Dist	Prolif Suprabasal	0.096	0.52	0.401	0.119	6.62e-37	8.65e-33
WDR70	SSc	GERD	Dist	Prolif Suprabasal	0.08	0.308	0.196	0.112	1.06e-36	1.39e-32
TRA2B	SSc	GERD	Dist	Prolif Suprabasal	0.107	0.801	0.73	0.071	1.99e-36	2.6e-32
LAMTOR4	SSc	GERD	Dist	Prolif Suprabasal	-0.078	0.892	0.899	-0.007	2.36e-36	3.08e-32
ALKBH7	SSc	GERD	Dist	Prolif Suprabasal	-0.087	0.858	0.885	-0.027	2.47e-36	3.22e-32
HAUS7	SSc	GERD	Dist	Prolif Suprabasal	-0.047	0.053	0.119	-0.066	2.77e-36	3.63e-32
DANCR	SSc	GERD	Dist	Prolif Suprabasal	-0.078	0.917	0.913	0.004	2.84e-36	3.71e-32
ATF3	SSc	GERD	Dist	Prolif Suprabasal	-0.12	0.835	0.884	-0.049	3.74e-36	4.89e-32
ENOSF1	SSc	GERD	Dist	Prolif Suprabasal	-0.104	0.435	0.538	-0.103	3.95e-36	5.16e-32
TNNT1	SSc	GERD	Dist	Prolif Suprabasal	-0.056	0.098	0.184	-0.086	5.44e-36	7.11e-32
PRDX5	SSc	GERD	Dist	Prolif Suprabasal	-0.069	0.977	0.984	-0.007	5.91e-36	7.73e-32
AL136038.5	SSc	GERD	Dist	Prolif Suprabasal	0.046	0.119	0.043	0.076	6.61e-36	8.64e-32
TIMM10	SSc	GERD	Dist	Prolif Suprabasal	-0.093	0.83	0.868	-0.038	9.62e-36	1.26e-31
RPL35	SSc	GERD	Dist	Prolif Suprabasal	0.019	1	1	0	1.95e-35	2.54e-31
AL031123.1	SSc	GERD	Dist	Prolif Suprabasal	0.055	0.131	0.053	0.078	2.25e-35	2.94e-31
SELENOS	SSc	GERD	Dist	Prolif Suprabasal	0.096	0.794	0.73	0.064	3.67e-35	4.8e-31
COA3	SSc	GERD	Dist	Prolif Suprabasal	-0.08	0.906	0.92	-0.014	4.66e-35	6.09e-31
COMMD6	SSc	GERD	Dist	Prolif Suprabasal	0.07	0.969	0.947	0.022	5.37e-35	7.03e-31
SNRPG	SSc	GERD	Dist	Prolif Suprabasal	0.073	0.983	0.95	0.033	7.29e-35	9.53e-31
TMEM141	SSc	GERD	Dist	Prolif Suprabasal	-0.077	0.892	0.911	-0.019	8.17e-35	1.07e-30
TF	SSc	GERD	Dist	Prolif Suprabasal	0.055	0.231	0.128	0.103	8.95e-35	1.17e-30
NDUFB8	SSc	GERD	Dist	Prolif Suprabasal	-0.057	0.962	0.955	0.007	1.91e-34	2.49e-30
AC245041.2	SSc	GERD	Dist	Prolif Suprabasal	0.069	0.272	0.167	0.105	1.93e-34	2.52e-30
STOM	SSc	GERD	Dist	Prolif Suprabasal	0.085	0.419	0.304	0.115	2.13e-34	2.79e-30
FKBP2	SSc	GERD	Dist	Prolif Suprabasal	0.054	0.215	0.116	0.099	2.27e-34	2.96e-30
NUDT1	SSc	GERD	Dist	Prolif Suprabasal	-0.08	0.851	0.861	-0.01	2.5e-34	3.26e-30
HNRNPM	SSc	GERD	Dist	Prolif Suprabasal	0.089	0.944	0.907	0.037	2.62e-34	3.43e-30
SF3B5	SSc	GERD	Dist	Prolif Suprabasal	-0.059	0.953	0.95	0.003	4.3e-34	5.63e-30
TIMM8B	SSc	GERD	Dist	Prolif Suprabasal	0.078	0.961	0.922	0.039	7.39e-34	9.66e-30
NECTIN1	SSc	GERD	Dist	Prolif Suprabasal	0.097	0.698	0.615	0.083	8.23e-34	1.08e-29
GABARAP	SSc	GERD	Dist	Prolif Suprabasal	-0.082	0.901	0.928	-0.027	9.76e-34	1.28e-29
WLS	SSc	GERD	Dist	Prolif Suprabasal	0.091	0.473	0.36	0.113	1.37e-33	1.8e-29
POLR2J	SSc	GERD	Dist	Prolif Suprabasal	-0.091	0.767	0.813	-0.046	1.65e-33	2.15e-29
HNRNPF	SSc	GERD	Dist	Prolif Suprabasal	0.083	0.944	0.906	0.038	1.98e-33	2.58e-29
RNF145	SSc	GERD	Dist	Prolif Suprabasal	0.093	0.569	0.459	0.11	2.63e-33	3.43e-29
ALDH1A1	SSc	GERD	Dist	Prolif Suprabasal	0.107	0.271	0.168	0.103	3.86e-33	5.05e-29
S100A9	SSc	GERD	Dist	Prolif Suprabasal	-0.074	0.999	1	-0.001	4.32e-33	5.66e-29
KRT14	SSc	GERD	Dist	Prolif Suprabasal	0.276	0.699	0.64	0.059	4.59e-33	6e-29
SEMA4B	SSc	GERD	Dist	Prolif Suprabasal	0.081	0.417	0.303	0.114	6.44e-33	8.41e-29
RPF1	SSc	GERD	Dist	Prolif Suprabasal	0.086	0.503	0.387	0.116	9.27e-33	1.21e-28
YBX3	SSc	GERD	Dist	Prolif Suprabasal	0.043	0.993	0.987	0.006	1.28e-32	1.68e-28
UQCRHL	SSc	GERD	Dist	Prolif Suprabasal	0.055	0.195	0.104	0.091	1.35e-32	1.77e-28
ARL2	SSc	GERD	Dist	Prolif Suprabasal	-0.101	0.743	0.788	-0.045	1.65e-32	2.15e-28
KCNQ1OT1	SSc	GERD	Dist	Prolif Suprabasal	-0.097	0.199	0.296	-0.097	1.71e-32	2.24e-28
SARS	SSc	GERD	Dist	Prolif Suprabasal	0.094	0.747	0.675	0.072	1.94e-32	2.53e-28
HBA1	SSc	GERD	Dist	Prolif Suprabasal	-0.038	0.013	0.05	-0.037	2.59e-32	3.39e-28
COX7C	SSc	GERD	Dist	Prolif Suprabasal	0.036	1	0.996	0.004	4.66e-32	6.09e-28
RPN2	SSc	GERD	Dist	Prolif Suprabasal	0.086	0.848	0.796	0.052	8.47e-32	1.11e-27
POLR2L	SSc	GERD	Dist	Prolif Suprabasal	0.054	0.989	0.978	0.011	8.56e-32	1.12e-27
AAK1	SSc	GERD	Dist	Prolif Suprabasal	0.072	0.349	0.238	0.111	1.02e-31	1.33e-27
ANXA1	SSc	GERD	Dist	Prolif Suprabasal	-0.048	0.999	1	-0.001	1.05e-31	1.37e-27
ZNF749	SSc	GERD	Dist	Prolif Suprabasal	0.064	0.342	0.226	0.116	2.78e-31	3.64e-27
SEPTIN7	SSc	GERD	Dist	Prolif Suprabasal	-0.074	0.902	0.906	-0.004	2.84e-31	3.71e-27
KMT2E-AS1	SSc	GERD	Dist	Prolif Suprabasal	0.052	0.151	0.073	0.078	4e-31	5.23e-27
DSC2	SSc	GERD	Dist	Prolif Suprabasal	-0.101	0.911	0.932	-0.021	4.38e-31	5.73e-27
AP2S1	SSc	GERD	Dist	Prolif Suprabasal	-0.049	0.971	0.962	0.009	5.35e-31	6.99e-27
BTG3	SSc	GERD	Dist	Prolif Suprabasal	0.108	0.724	0.638	0.086	5.9e-31	7.71e-27
SLPI	SSc	GERD	Dist	Prolif Suprabasal	-0.143	0.635	0.73	-0.095	6.99e-31	9.14e-27
HIST1H2AI	SSc	GERD	Dist	Prolif Suprabasal	-0.038	0.032	0.083	-0.051	7.25e-31	9.48e-27
APEX1	SSc	GERD	Dist	Prolif Suprabasal	0.088	0.874	0.826	0.048	8.53e-31	1.12e-26
JUN	SSc	GERD	Dist	Prolif Suprabasal	-0.068	0.964	0.971	-0.007	1.21e-30	1.58e-26
KCTD1	SSc	GERD	Dist	Prolif Suprabasal	0.092	0.706	0.631	0.075	2.01e-30	2.62e-26
PPP6R2	SSc	GERD	Dist	Prolif Suprabasal	0.061	0.253	0.156	0.097	2.12e-30	2.77e-26
VAMP8	SSc	GERD	Dist	Prolif Suprabasal	-0.07	0.938	0.955	-0.017	2.17e-30	2.84e-26
NUPR1	SSc	GERD	Dist	Prolif Suprabasal	-0.088	0.854	0.883	-0.029	2.26e-30	2.95e-26
MAPK6	SSc	GERD	Dist	Prolif Suprabasal	0.088	0.476	0.366	0.11	2.29e-30	3e-26
NAA38	SSc	GERD	Dist	Prolif Suprabasal	0.075	0.963	0.931	0.032	2.45e-30	3.2e-26
ANXA2R	SSc	GERD	Dist	Prolif Suprabasal	-0.028	0.02	0.062	-0.042	2.48e-30	3.24e-26
MRPL51	SSc	GERD	Dist	Prolif Suprabasal	-0.05	0.976	0.97	0.006	2.96e-30	3.87e-26
TBCA	SSc	GERD	Dist	Prolif Suprabasal	0.071	0.963	0.931	0.032	3.19e-30	4.17e-26
KRT13	SSc	GERD	Dist	Prolif Suprabasal	-0.036	1	1	0	4.64e-30	6.07e-26
DOC2B	SSc	GERD	Dist	Prolif Suprabasal	0.035	0.101	0.037	0.064	6.71e-30	8.77e-26
SELENOK	SSc	GERD	Dist	Prolif Suprabasal	0.091	0.787	0.712	0.075	1.05e-29	1.38e-25
UTY	SSc	GERD	Dist	Prolif Suprabasal	-0.024	0.013	0.05	-0.037	1.07e-29	1.4e-25
MYC	SSc	GERD	Dist	Prolif Suprabasal	0.109	0.714	0.623	0.091	1.25e-29	1.64e-25
CLIC3	SSc	GERD	Dist	Prolif Suprabasal	-0.134	0.295	0.401	-0.106	1.26e-29	1.65e-25
SYAP1	SSc	GERD	Dist	Prolif Suprabasal	0.089	0.671	0.587	0.084	1.34e-29	1.75e-25
TIMM44	SSc	GERD	Dist	Prolif Suprabasal	0.082	0.484	0.376	0.108	1.9e-29	2.49e-25
AP2A1	SSc	GERD	Dist	Prolif Suprabasal	0.071	0.371	0.263	0.108	2.16e-29	2.82e-25
HSPE1	SSc	GERD	Dist	Prolif Suprabasal	0.062	0.99	0.969	0.021	4.24e-29	5.54e-25
CFDP1	SSc	GERD	Dist	Prolif Suprabasal	0.091	0.692	0.608	0.084	4.38e-29	5.72e-25
PEBP1	SSc	GERD	Dist	Prolif Suprabasal	-0.038	0.988	0.981	0.007	4.83e-29	6.32e-25
TFRC	SSc	GERD	Dist	Prolif Suprabasal	0.096	0.49	0.389	0.101	5.98e-29	7.83e-25
HNRNPK	SSc	GERD	Dist	Prolif Suprabasal	0.063	0.972	0.951	0.021	6.17e-29	8.07e-25
IFNGR2	SSc	GERD	Dist	Prolif Suprabasal	0.068	0.335	0.229	0.106	6.81e-29	8.91e-25
SRP9	SSc	GERD	Dist	Prolif Suprabasal	0.08	0.931	0.882	0.049	7.02e-29	9.18e-25
RRP15	SSc	GERD	Dist	Prolif Suprabasal	0.086	0.534	0.428	0.106	7.52e-29	9.84e-25
CTNND1	SSc	GERD	Dist	Prolif Suprabasal	0.093	0.77	0.699	0.071	1.08e-28	1.41e-24
ARPC5	SSc	GERD	Dist	Prolif Suprabasal	-0.058	0.942	0.94	0.002	1.48e-28	1.94e-24
PDLIM1	SSc	GERD	Dist	Prolif Suprabasal	-0.079	0.854	0.884	-0.03	1.52e-28	1.99e-24
CCDC167	SSc	GERD	Dist	Prolif Suprabasal	-0.094	0.517	0.6	-0.083	1.58e-28	2.06e-24
MPHOSPH6	SSc	GERD	Dist	Prolif Suprabasal	0.088	0.594	0.495	0.099	1.64e-28	2.14e-24
UXT	SSc	GERD	Dist	Prolif Suprabasal	-0.071	0.893	0.914	-0.021	1.76e-28	2.3e-24
SNHG29	SSc	GERD	Dist	Prolif Suprabasal	-0.033	1	0.999	0.001	2.33e-28	3.04e-24
GPS2	SSc	GERD	Dist	Prolif Suprabasal	0.087	0.654	0.571	0.083	4.33e-28	5.67e-24
RPS8	SSc	GERD	Dist	Prolif Suprabasal	-0.013	1	1	0	4.75e-28	6.21e-24
SOD1	SSc	GERD	Dist	Prolif Suprabasal	-0.052	0.967	0.965	0.002	5.47e-28	7.15e-24
PSMA1	SSc	GERD	Dist	Prolif Suprabasal	0.076	0.922	0.883	0.039	7.13e-28	9.33e-24
SERBP1	SSc	GERD	Dist	Prolif Suprabasal	0.049	0.996	0.983	0.013	8.08e-28	1.06e-23
NDUFA13	SSc	GERD	Dist	Prolif Suprabasal	-0.039	0.991	0.985	0.006	9.31e-28	1.22e-23
PHF5A	SSc	GERD	Dist	Prolif Suprabasal	-0.088	0.515	0.604	-0.089	9.69e-28	1.27e-23
WAC-AS1	SSc	GERD	Dist	Prolif Suprabasal	-0.076	0.212	0.298	-0.086	1.27e-27	1.66e-23
AL355075.4	SSc	GERD	Dist	Prolif Suprabasal	0.042	0.106	0.044	0.062	1.54e-27	2.01e-23
FOSB	SSc	GERD	Dist	Prolif Suprabasal	0.089	0.905	0.876	0.029	2.32e-27	3.03e-23
CEBPZ	SSc	GERD	Dist	Prolif Suprabasal	0.091	0.731	0.644	0.087	2.53e-27	3.31e-23
ADH1C	SSc	GERD	Dist	Prolif Suprabasal	0.036	0.091	0.033	0.058	2.54e-27	3.32e-23
CNFN	SSc	GERD	Dist	Prolif Suprabasal	-0.118	0.605	0.667	-0.062	2.86e-27	3.74e-23
PIN4	SSc	GERD	Dist	Prolif Suprabasal	0.078	0.633	0.535	0.098	3.18e-27	4.16e-23
CWF19L2	SSc	GERD	Dist	Prolif Suprabasal	0.072	0.343	0.245	0.098	3.32e-27	4.35e-23
SAP18	SSc	GERD	Dist	Prolif Suprabasal	-0.054	0.955	0.957	-0.002	3.64e-27	4.75e-23
PHLDA2	SSc	GERD	Dist	Prolif Suprabasal	0.109	0.829	0.785	0.044	4.47e-27	5.84e-23
AC007325.4	SSc	GERD	Dist	Prolif Suprabasal	-0.033	0.043	0.096	-0.053	6.46e-27	8.45e-23
AC009107.2	SSc	GERD	Dist	Prolif Suprabasal	0.041	0.138	0.067	0.071	9.59e-27	1.25e-22
CLTA	SSc	GERD	Dist	Prolif Suprabasal	-0.043	0.963	0.949	0.014	1.13e-26	1.48e-22
TMEM97	SSc	GERD	Dist	Prolif Suprabasal	-0.086	0.351	0.443	-0.092	1.14e-26	1.49e-22
TNNI3	SSc	GERD	Dist	Prolif Suprabasal	-0.021	0.014	0.048	-0.034	1.37e-26	1.79e-22
SMIM27	SSc	GERD	Dist	Prolif Suprabasal	0.054	0.229	0.141	0.088	1.46e-26	1.91e-22
HSP90AB1	SSc	GERD	Dist	Prolif Suprabasal	-0.032	0.998	0.994	0.004	2.07e-26	2.71e-22
AC004148.1	SSc	GERD	Dist	Prolif Suprabasal	-0.064	0.168	0.248	-0.08	2.27e-26	2.97e-22
NDUFA11	SSc	GERD	Dist	Prolif Suprabasal	-0.046	0.976	0.968	0.008	3.23e-26	4.23e-22
CEBPD	SSc	GERD	Dist	Prolif Suprabasal	0.093	0.798	0.736	0.062	4.18e-26	5.47e-22
EDN3	SSc	GERD	Dist	Prolif Suprabasal	0.063	0.091	0.035	0.056	4.23e-26	5.53e-22
LY6E	SSc	GERD	Dist	Prolif Suprabasal	-0.075	0.897	0.918	-0.021	6.28e-26	8.22e-22
MAT2B	SSc	GERD	Dist	Prolif Suprabasal	0.07	0.353	0.257	0.096	8.94e-26	1.17e-21
SNHG25	SSc	GERD	Dist	Prolif Suprabasal	0.092	0.4	0.31	0.09	1.18e-25	1.54e-21
DYNLRB1	SSc	GERD	Dist	Prolif Suprabasal	-0.09	0.718	0.774	-0.056	1.23e-25	1.61e-21
RRP7A	SSc	GERD	Dist	Prolif Suprabasal	-0.097	0.566	0.627	-0.061	1.23e-25	1.61e-21
AP2B1	SSc	GERD	Dist	Prolif Suprabasal	0.061	0.263	0.173	0.09	1.39e-25	1.82e-21
HSPA1A	SSc	GERD	Dist	Prolif Suprabasal	-0.102	0.896	0.929	-0.033	1.68e-25	2.2e-21
ARPC2	SSc	GERD	Dist	Prolif Suprabasal	-0.032	0.996	0.995	0.001	1.69e-25	2.21e-21
MT2A	SSc	GERD	Dist	Prolif Suprabasal	0.089	0.97	0.951	0.019	2.03e-25	2.65e-21
ZBTB7B	SSc	GERD	Dist	Prolif Suprabasal	0.07	0.35	0.257	0.093	2.04e-25	2.66e-21
UBE2E2	SSc	GERD	Dist	Prolif Suprabasal	0.056	0.234	0.149	0.085	2.13e-25	2.78e-21
EZR	SSc	GERD	Dist	Prolif Suprabasal	-0.077	0.88	0.895	-0.015	2.38e-25	3.11e-21
PTPRF	SSc	GERD	Dist	Prolif Suprabasal	0.084	0.693	0.613	0.08	2.6e-25	3.39e-21
CKMT1A	SSc	GERD	Dist	Prolif Suprabasal	-0.102	0.541	0.6	-0.059	2.8e-25	3.67e-21
EDF1	SSc	GERD	Dist	Prolif Suprabasal	-0.042	0.983	0.978	0.005	3.54e-25	4.63e-21
IFI16	SSc	GERD	Dist	Prolif Suprabasal	0.09	0.815	0.754	0.061	4.07e-25	5.33e-21
RPL11	SSc	GERD	Dist	Prolif Suprabasal	-0.013	1	1	0	5.29e-25	6.92e-21
HIST2H2AA4	SSc	GERD	Dist	Prolif Suprabasal	0.042	0.12	0.057	0.063	5.43e-25	7.1e-21
LAMTOR2	SSc	GERD	Dist	Prolif Suprabasal	-0.076	0.818	0.853	-0.035	5.64e-25	7.37e-21
SNRPD2	SSc	GERD	Dist	Prolif Suprabasal	-0.036	0.985	0.972	0.013	5.95e-25	7.78e-21
NDUFA4L2	SSc	GERD	Dist	Prolif Suprabasal	-0.102	0.223	0.31	-0.087	6.49e-25	8.49e-21
SNHG19	SSc	GERD	Dist	Prolif Suprabasal	0.101	0.475	0.386	0.089	6.93e-25	9.06e-21
C5orf24	SSc	GERD	Dist	Prolif Suprabasal	0.075	0.502	0.401	0.101	6.99e-25	9.13e-21
OTULIN	SSc	GERD	Dist	Prolif Suprabasal	0.072	0.377	0.282	0.095	7.19e-25	9.4e-21
TXN	SSc	GERD	Dist	Prolif Suprabasal	-0.03	0.999	1	-0.001	8.47e-25	1.11e-20
DSTN	SSc	GERD	Dist	Prolif Suprabasal	0.043	0.989	0.984	0.005	8.47e-25	1.11e-20
AC244153.1	SSc	GERD	Dist	Prolif Suprabasal	0.059	0.323	0.227	0.096	9.7e-25	1.27e-20
ELOB	SSc	GERD	Dist	Prolif Suprabasal	0.044	0.995	0.986	0.009	9.91e-25	1.3e-20
SOCS3	SSc	GERD	Dist	Prolif Suprabasal	0.039	0.118	0.055	0.063	9.97e-25	1.3e-20
AL136454.1	SSc	GERD	Dist	Prolif Suprabasal	0.029	0.076	0.026	0.05	1.28e-24	1.67e-20
E2F4	SSc	GERD	Dist	Prolif Suprabasal	0.073	0.461	0.365	0.096	3.43e-24	4.48e-20
HCAR3	SSc	GERD	Dist	Prolif Suprabasal	-0.046	0.087	0.151	-0.064	3.43e-24	4.49e-20
SYF2	SSc	GERD	Dist	Prolif Suprabasal	0.082	0.767	0.692	0.075	3.5e-24	4.58e-20
MRPL19	SSc	GERD	Dist	Prolif Suprabasal	0.08	0.712	0.642	0.07	3.68e-24	4.81e-20
C9orf16	SSc	GERD	Dist	Prolif Suprabasal	-0.076	0.832	0.865	-0.033	3.91e-24	5.11e-20
SPINK5	SSc	GERD	Dist	Prolif Suprabasal	-0.139	0.832	0.855	-0.023	4.24e-24	5.54e-20
AKR1A1	SSc	GERD	Dist	Prolif Suprabasal	-0.07	0.879	0.902	-0.023	4.3e-24	5.62e-20
SSB	SSc	GERD	Dist	Prolif Suprabasal	-0.065	0.886	0.892	-0.006	4.72e-24	6.17e-20
NUDCD3	SSc	GERD	Dist	Prolif Suprabasal	0.066	0.382	0.287	0.095	4.74e-24	6.2e-20
FMO2	SSc	GERD	Dist	Prolif Suprabasal	0.035	0.07	0.023	0.047	6.91e-24	9.03e-20
NUDT8	SSc	GERD	Dist	Prolif Suprabasal	-0.074	0.833	0.846	-0.013	7.46e-24	9.76e-20
GPNMB	SSc	GERD	Dist	Prolif Suprabasal	0.093	0.583	0.499	0.084	7.71e-24	1.01e-19
EMP2	SSc	GERD	Dist	Prolif Suprabasal	-0.046	0.966	0.963	0.003	8.4e-24	1.1e-19
RPS11	SSc	GERD	Dist	Prolif Suprabasal	-0.031	1	0.999	0.001	8.66e-24	1.13e-19
TAF11	SSc	GERD	Dist	Prolif Suprabasal	0.075	0.526	0.434	0.092	8.85e-24	1.16e-19
DHX15	SSc	GERD	Dist	Prolif Suprabasal	0.078	0.58	0.488	0.092	9.06e-24	1.18e-19
COX7A2L	SSc	GERD	Dist	Prolif Suprabasal	-0.074	0.819	0.841	-0.022	9.39e-24	1.23e-19
EBPL	SSc	GERD	Dist	Prolif Suprabasal	0.067	0.941	0.905	0.036	9.82e-24	1.28e-19
CCDC58	SSc	GERD	Dist	Prolif Suprabasal	0.073	0.46	0.366	0.094	1.1e-23	1.43e-19
PSAT1	SSc	GERD	Dist	Prolif Suprabasal	0.08	0.547	0.454	0.093	1.58e-23	2.06e-19
NXT1	SSc	GERD	Dist	Prolif Suprabasal	0.079	0.574	0.482	0.092	1.63e-23	2.14e-19
GSTO1	SSc	GERD	Dist	Prolif Suprabasal	-0.061	0.878	0.884	-0.006	1.71e-23	2.24e-19
BAP1	SSc	GERD	Dist	Prolif Suprabasal	0.051	0.263	0.175	0.088	1.85e-23	2.43e-19
SLC25A6	SSc	GERD	Dist	Prolif Suprabasal	-0.042	0.991	0.988	0.003	2.71e-23	3.55e-19
DPYD	SSc	GERD	Dist	Prolif Suprabasal	0.045	0.186	0.111	0.075	4.16e-23	5.44e-19
HES4	SSc	GERD	Dist	Prolif Suprabasal	0.098	0.682	0.603	0.079	4.49e-23	5.87e-19
COX5A	SSc	GERD	Dist	Prolif Suprabasal	-0.039	0.983	0.975	0.008	4.5e-23	5.89e-19
CLTB	SSc	GERD	Dist	Prolif Suprabasal	0.051	0.981	0.975	0.006	5.43e-23	7.11e-19
S100A14	SSc	GERD	Dist	Prolif Suprabasal	-0.031	1	0.999	0.001	5.45e-23	7.13e-19
GADD45GIP1	SSc	GERD	Dist	Prolif Suprabasal	-0.048	0.949	0.941	0.008	7.48e-23	9.78e-19
RNASEH2C	SSc	GERD	Dist	Prolif Suprabasal	-0.084	0.66	0.719	-0.059	7.89e-23	1.03e-18
REXO4	SSc	GERD	Dist	Prolif Suprabasal	0.073	0.418	0.327	0.091	8.22e-23	1.07e-18
PRRC2A	SSc	GERD	Dist	Prolif Suprabasal	0.071	0.418	0.325	0.093	8.49e-23	1.11e-18
PON2	SSc	GERD	Dist	Prolif Suprabasal	0.066	0.371	0.279	0.092	1.06e-22	1.39e-18
FSCN1	SSc	GERD	Dist	Prolif Suprabasal	0.081	0.517	0.427	0.09	1.15e-22	1.51e-18
LAPTM4A	SSc	GERD	Dist	Prolif Suprabasal	0.062	0.905	0.882	0.023	1.17e-22	1.52e-18
DDX5	SSc	GERD	Dist	Prolif Suprabasal	0.06	0.966	0.948	0.018	1.28e-22	1.68e-18
CKB	SSc	GERD	Dist	Prolif Suprabasal	-0.083	0.305	0.387	-0.082	1.34e-22	1.75e-18
PKP1	SSc	GERD	Dist	Prolif Suprabasal	0.08	0.884	0.84	0.044	1.5e-22	1.96e-18
BRD9	SSc	GERD	Dist	Prolif Suprabasal	0.061	0.349	0.257	0.092	1.68e-22	2.2e-18
PHGDH	SSc	GERD	Dist	Prolif Suprabasal	0.081	0.858	0.808	0.05	1.72e-22	2.25e-18
PNKD	SSc	GERD	Dist	Prolif Suprabasal	-0.075	0.791	0.807	-0.016	1.76e-22	2.3e-18
BOLA2B	SSc	GERD	Dist	Prolif Suprabasal	0.045	0.189	0.115	0.074	1.87e-22	2.44e-18
MYL12A	SSc	GERD	Dist	Prolif Suprabasal	0.065	0.926	0.895	0.031	1.94e-22	2.53e-18
CENPU	SSc	GERD	Dist	Prolif Suprabasal	0.094	0.648	0.578	0.07	2.04e-22	2.67e-18
ALYREF	SSc	GERD	Dist	Prolif Suprabasal	0.079	0.772	0.703	0.069	2.39e-22	3.13e-18
COPE	SSc	GERD	Dist	Prolif Suprabasal	-0.058	0.912	0.92	-0.008	2.55e-22	3.33e-18
AL390198.1	SSc	GERD	Dist	Prolif Suprabasal	0.033	0.099	0.044	0.055	2.56e-22	3.35e-18
KLF4	SSc	GERD	Dist	Prolif Suprabasal	0.087	0.775	0.732	0.043	2.77e-22	3.62e-18
RFX1	SSc	GERD	Dist	Prolif Suprabasal	0.042	0.193	0.118	0.075	2.89e-22	3.78e-18
HSBP1	SSc	GERD	Dist	Prolif Suprabasal	-0.049	0.956	0.952	0.004	4.25e-22	5.55e-18
POLE3	SSc	GERD	Dist	Prolif Suprabasal	0.081	0.82	0.76	0.06	4.59e-22	6e-18
CSTB	SSc	GERD	Dist	Prolif Suprabasal	-0.056	1	1	0	4.64e-22	6.07e-18
PAX8	SSc	GERD	Dist	Prolif Suprabasal	-0.02	0.017	0.05	-0.033	5.17e-22	6.77e-18
DDIT4	SSc	GERD	Dist	Prolif Suprabasal	-0.108	0.424	0.502	-0.078	5.86e-22	7.66e-18
BCL11B	SSc	GERD	Dist	Prolif Suprabasal	0.076	0.454	0.364	0.09	6e-22	7.85e-18
TRAPPC5	SSc	GERD	Dist	Prolif Suprabasal	-0.06	0.895	0.904	-0.009	6.47e-22	8.47e-18
RPLP2	SSc	GERD	Dist	Prolif Suprabasal	0.018	1	1	0	7.12e-22	9.3e-18
IFI44	SSc	GERD	Dist	Prolif Suprabasal	0.039	0.114	0.056	0.058	8.19e-22	1.07e-17
SYCE1L	SSc	GERD	Dist	Prolif Suprabasal	0.039	0.139	0.075	0.064	9.55e-22	1.25e-17
NDUFB11	SSc	GERD	Dist	Prolif Suprabasal	-0.042	0.969	0.962	0.007	1.14e-21	1.5e-17
HSP90AA1	SSc	GERD	Dist	Prolif Suprabasal	-0.029	0.998	0.996	0.002	1.31e-21	1.71e-17
TNRC6A	SSc	GERD	Dist	Prolif Suprabasal	0.066	0.376	0.286	0.09	1.41e-21	1.84e-17
MRPS36	SSc	GERD	Dist	Prolif Suprabasal	0.073	0.823	0.762	0.061	1.51e-21	1.98e-17
JUNB	SSc	GERD	Dist	Prolif Suprabasal	0.06	0.956	0.947	0.009	2.03e-21	2.66e-17
SDSL	SSc	GERD	Dist	Prolif Suprabasal	-0.026	0.026	0.064	-0.038	2.1e-21	2.75e-17
NIPSNAP1	SSc	GERD	Dist	Prolif Suprabasal	-0.072	0.311	0.39	-0.079	2.17e-21	2.83e-17
GSTCD	SSc	GERD	Dist	Prolif Suprabasal	0.049	0.212	0.137	0.075	2.19e-21	2.87e-17
UBC	SSc	GERD	Dist	Prolif Suprabasal	-0.044	0.995	0.998	-0.003	2.23e-21	2.92e-17
MRPS24	SSc	GERD	Dist	Prolif Suprabasal	-0.038	0.958	0.941	0.017	2.36e-21	3.09e-17
BCL3	SSc	GERD	Dist	Prolif Suprabasal	0.058	0.267	0.187	0.08	2.7e-21	3.53e-17
FDFT1	SSc	GERD	Dist	Prolif Suprabasal	-0.089	0.708	0.742	-0.034	3.46e-21	4.52e-17
KNOP1	SSc	GERD	Dist	Prolif Suprabasal	0.077	0.568	0.487	0.081	3.47e-21	4.53e-17
LMO4	SSc	GERD	Dist	Prolif Suprabasal	0.079	0.712	0.654	0.058	4.35e-21	5.68e-17
RPS6	SSc	GERD	Dist	Prolif Suprabasal	-0.011	1	1	0	4.94e-21	6.46e-17
AP1B1	SSc	GERD	Dist	Prolif Suprabasal	0.067	0.445	0.356	0.089	5.2e-21	6.8e-17
ATP5PD	SSc	GERD	Dist	Prolif Suprabasal	0.042	0.988	0.977	0.011	5.35e-21	6.99e-17
TAGLN2	SSc	GERD	Dist	Prolif Suprabasal	-0.031	0.991	0.985	0.006	5.72e-21	7.48e-17
CAPNS1	SSc	GERD	Dist	Prolif Suprabasal	0.061	0.863	0.833	0.03	6.54e-21	8.55e-17
CS	SSc	GERD	Dist	Prolif Suprabasal	0.07	0.49	0.404	0.086	7.06e-21	9.23e-17
GSDMC	SSc	GERD	Dist	Prolif Suprabasal	0.048	0.265	0.183	0.082	7.87e-21	1.03e-16
PPP2R1A	SSc	GERD	Dist	Prolif Suprabasal	0.07	0.608	0.523	0.085	8.32e-21	1.09e-16
TMEM160	SSc	GERD	Dist	Prolif Suprabasal	-0.061	0.841	0.851	-0.01	8.7e-21	1.14e-16
CASP1	SSc	GERD	Dist	Prolif Suprabasal	0.061	0.411	0.319	0.092	1.02e-20	1.33e-16
DCXR	SSc	GERD	Dist	Prolif Suprabasal	-0.06	0.9	0.915	-0.015	1.03e-20	1.35e-16
EEF1G	SSc	GERD	Dist	Prolif Suprabasal	-0.023	1	1	0	1.09e-20	1.43e-16
MPC2	SSc	GERD	Dist	Prolif Suprabasal	-0.061	0.845	0.855	-0.01	1.16e-20	1.52e-16
ABCF1	SSc	GERD	Dist	Prolif Suprabasal	0.077	0.655	0.587	0.068	1.29e-20	1.68e-16
GADD45B	SSc	GERD	Dist	Prolif Suprabasal	-0.108	0.462	0.53	-0.068	1.45e-20	1.9e-16
CLCA2	SSc	GERD	Dist	Prolif Suprabasal	0.075	0.843	0.797	0.046	1.51e-20	1.97e-16
AUP1	SSc	GERD	Dist	Prolif Suprabasal	0.069	0.713	0.653	0.06	1.87e-20	2.44e-16
DEFB1	SSc	GERD	Dist	Prolif Suprabasal	0.097	0.691	0.627	0.064	2.06e-20	2.69e-16
TMEM45A	SSc	GERD	Dist	Prolif Suprabasal	0.049	0.173	0.106	0.067	2.17e-20	2.84e-16
ARL6IP5	SSc	GERD	Dist	Prolif Suprabasal	-0.072	0.8	0.832	-0.032	2.49e-20	3.26e-16
RAB38	SSc	GERD	Dist	Prolif Suprabasal	0.071	0.63	0.567	0.063	2.76e-20	3.61e-16
ERG28	SSc	GERD	Dist	Prolif Suprabasal	-0.084	0.619	0.675	-0.056	3.02e-20	3.95e-16
