## Supplemental Tables for "Cellular and molecular dysregulation of the esophageal epithelium in systemic sclerosis" (part 25 of 56)

### Sheet: Table S5 (continued)
Table S5. Single-cell differential expression between conditions Single-cell-level gene expression was compared between conditions by esophageal biopsy region and EEC compartment using Seurat’s implementation of the Wilcoxon rank-sum test (FindMarkers()). Genes with expression in fewer than 0.01 of cells were excluded. P-values <4.9E-324 are shown as zeros. Log2FC, log(2) fold change; P_adj, p-value corrected for multiple testing per comparison using a Bonferroni correction; Pct.1., proportion of cells in condition 1 expressing gene; Pct.2, proportion of cells in condition 2 expressing gene; Diff. pct, difference between conditions in proportion of cells expressing gene; GERD, gastroesophageal reflux disease; HC, healthy controls; SSc, systemic sclerosis. EEC, esophageal epithelial cells; Prolif., proliferating; Prox, proximal; Dist, distal.
PSMB3	SSc	GERD	Dist	Prolif Suprabasal	-0.048	0.945	0.94	0.005	3.75e-20	4.9e-16
H2AFJ	SSc	GERD	Dist	Prolif Suprabasal	-0.074	0.809	0.843	-0.034	4.19e-20	5.47e-16
SNRNP27	SSc	GERD	Dist	Prolif Suprabasal	0.061	0.391	0.304	0.087	4.59e-20	6e-16
COMTD1	SSc	GERD	Dist	Prolif Suprabasal	-0.053	0.913	0.921	-0.008	4.6e-20	6.02e-16
CES2	SSc	GERD	Dist	Prolif Suprabasal	0.072	0.822	0.775	0.047	4.63e-20	6.06e-16
COMT	SSc	GERD	Dist	Prolif Suprabasal	0.058	0.951	0.932	0.019	5.01e-20	6.55e-16
LYPD2	SSc	GERD	Dist	Prolif Suprabasal	-0.056	0.123	0.187	-0.064	5.18e-20	6.77e-16
GAR1	SSc	GERD	Dist	Prolif Suprabasal	0.07	0.568	0.483	0.085	5.53e-20	7.23e-16
SHOC2	SSc	GERD	Dist	Prolif Suprabasal	0.06	0.348	0.264	0.084	5.78e-20	7.56e-16
BX255925.1	SSc	GERD	Dist	Prolif Suprabasal	-0.041	0.076	0.13	-0.054	5.87e-20	7.68e-16
ENDOG	SSc	GERD	Dist	Prolif Suprabasal	-0.084	0.646	0.689	-0.043	6.85e-20	8.96e-16
TRAF7	SSc	GERD	Dist	Prolif Suprabasal	0.063	0.484	0.393	0.091	7.08e-20	9.26e-16
SF3B4	SSc	GERD	Dist	Prolif Suprabasal	0.066	0.495	0.405	0.09	7.17e-20	9.38e-16
TXNDC5	SSc	GERD	Dist	Prolif Suprabasal	0.067	0.47	0.383	0.087	7.32e-20	9.57e-16
PPA1	SSc	GERD	Dist	Prolif Suprabasal	0.044	0.984	0.969	0.015	7.83e-20	1.02e-15
MAP3K6	SSc	GERD	Dist	Prolif Suprabasal	0.053	0.306	0.222	0.084	7.85e-20	1.03e-15
INKA1	SSc	GERD	Dist	Prolif Suprabasal	0.058	0.41	0.322	0.088	8.07e-20	1.06e-15
CIB1	SSc	GERD	Dist	Prolif Suprabasal	-0.05	0.938	0.936	0.002	8.35e-20	1.09e-15
AL627171.2	SSc	GERD	Dist	Prolif Suprabasal	0.048	0.161	0.097	0.064	8.93e-20	1.17e-15
PRPF18	SSc	GERD	Dist	Prolif Suprabasal	0.054	0.339	0.253	0.086	9.78e-20	1.28e-15
SRXN1	SSc	GERD	Dist	Prolif Suprabasal	0.061	0.352	0.267	0.085	1.01e-19	1.32e-15
SH3GLB1	SSc	GERD	Dist	Prolif Suprabasal	0.068	0.787	0.745	0.042	1.07e-19	1.4e-15
ACTN1	SSc	GERD	Dist	Prolif Suprabasal	0.062	0.439	0.351	0.088	1.14e-19	1.49e-15
NOP10	SSc	GERD	Dist	Prolif Suprabasal	0.064	0.929	0.891	0.038	1.18e-19	1.54e-15
TMEM45B	SSc	GERD	Dist	Prolif Suprabasal	0.036	0.133	0.074	0.059	1.28e-19	1.68e-15
FGFBP1	SSc	GERD	Dist	Prolif Suprabasal	-0.088	0.822	0.86	-0.038	1.3e-19	1.7e-15
DNAJC15	SSc	GERD	Dist	Prolif Suprabasal	-0.066	0.803	0.823	-0.02	1.33e-19	1.73e-15
NR3C1	SSc	GERD	Dist	Prolif Suprabasal	0.069	0.515	0.433	0.082	1.42e-19	1.85e-15
UFC1	SSc	GERD	Dist	Prolif Suprabasal	-0.066	0.819	0.844	-0.025	1.48e-19	1.94e-15
IGFBP5	SSc	GERD	Dist	Prolif Suprabasal	-0.116	0.266	0.335	-0.069	1.5e-19	1.96e-15
LLPH	SSc	GERD	Dist	Prolif Suprabasal	0.074	0.655	0.579	0.076	1.71e-19	2.23e-15
SPRR1B	SSc	GERD	Dist	Prolif Suprabasal	-0.133	0.507	0.596	-0.089	1.88e-19	2.46e-15
TSTD1	SSc	GERD	Dist	Prolif Suprabasal	-0.055	0.919	0.931	-0.012	1.9e-19	2.48e-15
CAMK2G	SSc	GERD	Dist	Prolif Suprabasal	0.046	0.217	0.144	0.073	1.95e-19	2.55e-15
OLFM2	SSc	GERD	Dist	Prolif Suprabasal	0.035	0.1	0.05	0.05	2.15e-19	2.82e-15
HOXB2	SSc	GERD	Dist	Prolif Suprabasal	0.043	0.197	0.126	0.071	2.17e-19	2.84e-15
RPS18	SSc	GERD	Dist	Prolif Suprabasal	-0.011	1	1	0	2.27e-19	2.97e-15
AGRN	SSc	GERD	Dist	Prolif Suprabasal	0.031	0.091	0.043	0.048	2.38e-19	3.11e-15
MCMBP	SSc	GERD	Dist	Prolif Suprabasal	0.067	0.443	0.356	0.087	2.47e-19	3.23e-15
ATN1	SSc	GERD	Dist	Prolif Suprabasal	0.052	0.28	0.201	0.079	3e-19	3.92e-15
EPHA2	SSc	GERD	Dist	Prolif Suprabasal	0.053	0.259	0.181	0.078	3.36e-19	4.4e-15
NQO2	SSc	GERD	Dist	Prolif Suprabasal	0.068	0.607	0.513	0.094	3.58e-19	4.68e-15
MRPL14	SSc	GERD	Dist	Prolif Suprabasal	-0.057	0.866	0.879	-0.013	3.86e-19	5.05e-15
DHX40	SSc	GERD	Dist	Prolif Suprabasal	0.05	0.261	0.184	0.077	4.08e-19	5.34e-15
AJUBA	SSc	GERD	Dist	Prolif Suprabasal	0.038	0.192	0.121	0.071	4.27e-19	5.59e-15
AMD1	SSc	GERD	Dist	Prolif Suprabasal	0.073	0.82	0.77	0.05	5.38e-19	7.03e-15
TNFRSF12A	SSc	GERD	Dist	Prolif Suprabasal	0.037	0.121	0.066	0.055	5.44e-19	7.12e-15
PLXNB1	SSc	GERD	Dist	Prolif Suprabasal	0.041	0.192	0.124	0.068	5.75e-19	7.52e-15
ECHDC3	SSc	GERD	Dist	Prolif Suprabasal	0.073	0.355	0.28	0.075	5.87e-19	7.68e-15
INSIG1	SSc	GERD	Dist	Prolif Suprabasal	-0.068	0.229	0.301	-0.072	6.17e-19	8.06e-15
GGH	SSc	GERD	Dist	Prolif Suprabasal	0.073	0.705	0.645	0.06	6.39e-19	8.36e-15
ATXN2L	SSc	GERD	Dist	Prolif Suprabasal	0.052	0.286	0.21	0.076	6.42e-19	8.4e-15
U2AF2	SSc	GERD	Dist	Prolif Suprabasal	0.062	0.445	0.358	0.087	7.14e-19	9.33e-15
DCTN3	SSc	GERD	Dist	Prolif Suprabasal	-0.062	0.872	0.894	-0.022	7.54e-19	9.87e-15
EVPL	SSc	GERD	Dist	Prolif Suprabasal	0.063	0.447	0.365	0.082	7.61e-19	9.96e-15
CMIP	SSc	GERD	Dist	Prolif Suprabasal	0.053	0.339	0.255	0.084	7.78e-19	1.02e-14
DCTN4	SSc	GERD	Dist	Prolif Suprabasal	0.048	0.272	0.193	0.079	7.96e-19	1.04e-14
MRPL1	SSc	GERD	Dist	Prolif Suprabasal	0.071	0.635	0.565	0.07	8.02e-19	1.05e-14
DDX39B	SSc	GERD	Dist	Prolif Suprabasal	0.069	0.861	0.811	0.05	8.3e-19	1.09e-14
ANXA8L1	SSc	GERD	Dist	Prolif Suprabasal	0.052	0.383	0.298	0.085	8.86e-19	1.16e-14
PDIA4	SSc	GERD	Dist	Prolif Suprabasal	0.066	0.493	0.41	0.083	8.9e-19	1.16e-14
DPM3	SSc	GERD	Dist	Prolif Suprabasal	0.07	0.642	0.56	0.082	9.12e-19	1.19e-14
ANAPC11	SSc	GERD	Dist	Prolif Suprabasal	-0.046	0.94	0.936	0.004	9.67e-19	1.26e-14
MRPL27	SSc	GERD	Dist	Prolif Suprabasal	-0.057	0.854	0.859	-0.005	9.76e-19	1.28e-14
CAST	SSc	GERD	Dist	Prolif Suprabasal	-0.05	0.945	0.942	0.003	1.03e-18	1.34e-14
ID4	SSc	GERD	Dist	Prolif Suprabasal	-0.095	0.38	0.448	-0.068	1.08e-18	1.41e-14
BLOC1S1	SSc	GERD	Dist	Prolif Suprabasal	-0.053	0.914	0.924	-0.01	1.22e-18	1.59e-14
SERPINB6	SSc	GERD	Dist	Prolif Suprabasal	-0.076	0.354	0.425	-0.071	1.26e-18	1.65e-14
HINT2	SSc	GERD	Dist	Prolif Suprabasal	-0.077	0.65	0.697	-0.047	1.34e-18	1.75e-14
FAM89A	SSc	GERD	Dist	Prolif Suprabasal	0.035	0.141	0.082	0.059	1.36e-18	1.78e-14
IRF9	SSc	GERD	Dist	Prolif Suprabasal	0.045	0.257	0.179	0.078	1.36e-18	1.78e-14
TRAPPC1	SSc	GERD	Dist	Prolif Suprabasal	-0.067	0.801	0.83	-0.029	1.39e-18	1.82e-14
NUCB2	SSc	GERD	Dist	Prolif Suprabasal	-0.084	0.707	0.787	-0.08	1.45e-18	1.89e-14
CD74	SSc	GERD	Dist	Prolif Suprabasal	-0.094	0.305	0.378	-0.073	1.48e-18	1.93e-14
ENO1	SSc	GERD	Dist	Prolif Suprabasal	0.026	0.999	0.997	0.002	1.59e-18	2.08e-14
RBMX	SSc	GERD	Dist	Prolif Suprabasal	0.072	0.847	0.79	0.057	1.61e-18	2.11e-14
FTCDNL1	SSc	GERD	Dist	Prolif Suprabasal	-0.023	0.037	0.077	-0.04	1.68e-18	2.2e-14
SMDT1	SSc	GERD	Dist	Prolif Suprabasal	-0.058	0.87	0.887	-0.017	1.68e-18	2.2e-14
LRPPRC	SSc	GERD	Dist	Prolif Suprabasal	0.071	0.617	0.544	0.073	1.83e-18	2.39e-14
KRT16	SSc	GERD	Dist	Prolif Suprabasal	0.136	0.82	0.79	0.03	2.1e-18	2.75e-14
EXOC1	SSc	GERD	Dist	Prolif Suprabasal	0.063	0.492	0.412	0.08	2.15e-18	2.81e-14
AC004556.3	SSc	GERD	Dist	Prolif Suprabasal	0.058	0.164	0.103	0.061	2.16e-18	2.82e-14
MAPT	SSc	GERD	Dist	Prolif Suprabasal	0.034	0.121	0.067	0.054	2.55e-18	3.33e-14
HSD17B4	SSc	GERD	Dist	Prolif Suprabasal	0.066	0.62	0.541	0.079	2.72e-18	3.56e-14
DMKN	SSc	GERD	Dist	Prolif Suprabasal	-0.09	0.478	0.559	-0.081	2.77e-18	3.63e-14
CDA	SSc	GERD	Dist	Prolif Suprabasal	-0.064	0.081	0.133	-0.052	2.9e-18	3.79e-14
DDAH2	SSc	GERD	Dist	Prolif Suprabasal	-0.081	0.328	0.392	-0.064	2.94e-18	3.84e-14
THUMPD3-AS1	SSc	GERD	Dist	Prolif Suprabasal	-0.071	0.4	0.475	-0.075	3.19e-18	4.17e-14
KRT4	SSc	GERD	Dist	Prolif Suprabasal	-0.103	0.904	0.956	-0.052	3.2e-18	4.19e-14
KANSL1-AS1	SSc	GERD	Dist	Prolif Suprabasal	0.038	0.14	0.082	0.058	3.2e-18	4.19e-14
MSRB2	SSc	GERD	Dist	Prolif Suprabasal	-0.081	0.513	0.571	-0.058	3.77e-18	4.93e-14
AC103591.3	SSc	GERD	Dist	Prolif Suprabasal	0.027	0.056	0.02	0.036	3.86e-18	5.05e-14
SLC25A5	SSc	GERD	Dist	Prolif Suprabasal	0.029	0.999	0.996	0.003	4.42e-18	5.78e-14
WDR43	SSc	GERD	Dist	Prolif Suprabasal	0.073	0.662	0.591	0.071	4.49e-18	5.87e-14
CIAO2B	SSc	GERD	Dist	Prolif Suprabasal	-0.043	0.944	0.934	0.01	4.99e-18	6.53e-14
C11orf98	SSc	GERD	Dist	Prolif Suprabasal	0.03	0.103	0.053	0.05	5.4e-18	7.06e-14
PUM3	SSc	GERD	Dist	Prolif Suprabasal	0.07	0.727	0.66	0.067	5.61e-18	7.33e-14
PSMB6	SSc	GERD	Dist	Prolif Suprabasal	-0.039	0.968	0.964	0.004	5.61e-18	7.34e-14
ZSCAN16-AS1	SSc	GERD	Dist	Prolif Suprabasal	0.041	0.177	0.112	0.065	5.62e-18	7.35e-14
MRPL55	SSc	GERD	Dist	Prolif Suprabasal	-0.073	0.677	0.724	-0.047	5.67e-18	7.42e-14
NASP	SSc	GERD	Dist	Prolif Suprabasal	-0.071	0.871	0.874	-0.003	5.98e-18	7.82e-14
GATD3A	SSc	GERD	Dist	Prolif Suprabasal	0.023	0.097	0.048	0.049	6.28e-18	8.21e-14
MIR205HG	SSc	GERD	Dist	Prolif Suprabasal	0.058	0.993	0.98	0.013	6.51e-18	8.51e-14
XRRA1	SSc	GERD	Dist	Prolif Suprabasal	0.031	0.137	0.079	0.058	6.66e-18	8.7e-14
HIST1H4J	SSc	GERD	Dist	Prolif Suprabasal	-0.019	0.017	0.045	-0.028	6.75e-18	8.83e-14
PDLIM4	SSc	GERD	Dist	Prolif Suprabasal	-0.087	0.616	0.671	-0.055	6.99e-18	9.13e-14
PRKX	SSc	GERD	Dist	Prolif Suprabasal	0.063	0.43	0.349	0.081	8.11e-18	1.06e-13
UBB	SSc	GERD	Dist	Prolif Suprabasal	-0.047	0.979	0.98	-0.001	8.22e-18	1.08e-13
IGFBP4	SSc	GERD	Dist	Prolif Suprabasal	0.042	0.223	0.149	0.074	8.82e-18	1.15e-13
ZCRB1	SSc	GERD	Dist	Prolif Suprabasal	-0.072	0.752	0.79	-0.038	8.98e-18	1.17e-13
MT4	SSc	GERD	Dist	Prolif Suprabasal	-0.023	0.011	0.035	-0.024	9.1e-18	1.19e-13
C17orf49	SSc	GERD	Dist	Prolif Suprabasal	-0.071	0.727	0.769	-0.042	9.33e-18	1.22e-13
IL20RB	SSc	GERD	Dist	Prolif Suprabasal	0.063	0.558	0.471	0.087	1.09e-17	1.43e-13
IFNGR1	SSc	GERD	Dist	Prolif Suprabasal	0.064	0.486	0.402	0.084	1.17e-17	1.53e-13
GJB3	SSc	GERD	Dist	Prolif Suprabasal	0.063	0.601	0.537	0.064	1.23e-17	1.6e-13
MREG	SSc	GERD	Dist	Prolif Suprabasal	0.047	0.261	0.188	0.073	1.25e-17	1.64e-13
PGD	SSc	GERD	Dist	Prolif Suprabasal	0.059	0.935	0.916	0.019	1.59e-17	2.08e-13
DSC3	SSc	GERD	Dist	Prolif Suprabasal	0.069	0.955	0.916	0.039	1.61e-17	2.11e-13
ZNF703	SSc	GERD	Dist	Prolif Suprabasal	0.052	0.297	0.221	0.076	1.69e-17	2.2e-13
LSR	SSc	GERD	Dist	Prolif Suprabasal	0.059	0.49	0.408	0.082	1.71e-17	2.23e-13
TOMM40	SSc	GERD	Dist	Prolif Suprabasal	0.07	0.862	0.804	0.058	1.77e-17	2.32e-13
KIAA1522	SSc	GERD	Dist	Prolif Suprabasal	0.061	0.453	0.372	0.081	1.81e-17	2.36e-13
SOX4	SSc	GERD	Dist	Prolif Suprabasal	0.067	0.436	0.355	0.081	1.99e-17	2.61e-13
ZCCHC10	SSc	GERD	Dist	Prolif Suprabasal	0.062	0.416	0.338	0.078	2.06e-17	2.69e-13
IDI1	SSc	GERD	Dist	Prolif Suprabasal	-0.081	0.57	0.627	-0.057	2.2e-17	2.87e-13
NBEAL2	SSc	GERD	Dist	Prolif Suprabasal	0.042	0.258	0.182	0.076	2.22e-17	2.9e-13
DDX27	SSc	GERD	Dist	Prolif Suprabasal	0.068	0.597	0.517	0.08	2.74e-17	3.59e-13
MTPN	SSc	GERD	Dist	Prolif Suprabasal	-0.062	0.81	0.82	-0.01	3.5e-17	4.58e-13
KLF10	SSc	GERD	Dist	Prolif Suprabasal	0.057	0.379	0.295	0.084	3.56e-17	4.65e-13
ANXA8	SSc	GERD	Dist	Prolif Suprabasal	0.06	0.402	0.323	0.079	3.87e-17	5.07e-13
MRPS16	SSc	GERD	Dist	Prolif Suprabasal	-0.056	0.837	0.844	-0.007	4.18e-17	5.46e-13
NOTCH3	SSc	GERD	Dist	Prolif Suprabasal	0.065	0.547	0.475	0.072	4.8e-17	6.28e-13
PAFAH1B3	SSc	GERD	Dist	Prolif Suprabasal	-0.064	0.79	0.812	-0.022	5.27e-17	6.89e-13
PTPRZ1	SSc	GERD	Dist	Prolif Suprabasal	0.056	0.273	0.201	0.072	5.8e-17	7.58e-13
C11orf58	SSc	GERD	Dist	Prolif Suprabasal	0.057	0.924	0.893	0.031	5.81e-17	7.6e-13
COX20	SSc	GERD	Dist	Prolif Suprabasal	0.069	0.803	0.756	0.047	5.83e-17	7.63e-13
STRAP	SSc	GERD	Dist	Prolif Suprabasal	0.062	0.819	0.774	0.045	6.05e-17	7.91e-13
LCN2	SSc	GERD	Dist	Prolif Suprabasal	-0.08	0.259	0.326	-0.067	6.4e-17	8.36e-13
ZNF593	SSc	GERD	Dist	Prolif Suprabasal	-0.073	0.65	0.702	-0.052	8.16e-17	1.07e-12
VIM	SSc	GERD	Dist	Prolif Suprabasal	-0.054	0.037	0.073	-0.036	8.18e-17	1.07e-12
CARD18	SSc	GERD	Dist	Prolif Suprabasal	0.024	0.079	0.037	0.042	8.29e-17	1.08e-12
AL441992.1	SSc	GERD	Dist	Prolif Suprabasal	-0.049	0.157	0.218	-0.061	8.32e-17	1.09e-12
ZCCHC9	SSc	GERD	Dist	Prolif Suprabasal	0.058	0.415	0.335	0.08	8.65e-17	1.13e-12
SUMO2	SSc	GERD	Dist	Prolif Suprabasal	-0.024	0.995	0.988	0.007	8.84e-17	1.16e-12
MMAB	SSc	GERD	Dist	Prolif Suprabasal	-0.068	0.663	0.708	-0.045	9.71e-17	1.27e-12
NLRP2	SSc	GERD	Dist	Prolif Suprabasal	0.029	0.121	0.069	0.052	1.04e-16	1.36e-12
PCOTH	SSc	GERD	Dist	Prolif Suprabasal	0.039	0.14	0.085	0.055	1.04e-16	1.37e-12
TMEM43	SSc	GERD	Dist	Prolif Suprabasal	0.053	0.454	0.366	0.088	1.15e-16	1.5e-12
SLC26A2	SSc	GERD	Dist	Prolif Suprabasal	-0.074	0.353	0.422	-0.069	1.16e-16	1.52e-12
ITGB6	SSc	GERD	Dist	Prolif Suprabasal	0.032	0.143	0.086	0.057	1.2e-16	1.57e-12
CD82	SSc	GERD	Dist	Prolif Suprabasal	0.063	0.785	0.743	0.042	1.23e-16	1.61e-12
ATP5MC2	SSc	GERD	Dist	Prolif Suprabasal	-0.027	0.994	0.99	0.004	1.25e-16	1.64e-12
BHLHE40	SSc	GERD	Dist	Prolif Suprabasal	0.076	0.666	0.605	0.061	1.26e-16	1.64e-12
IGFBP2	SSc	GERD	Dist	Prolif Suprabasal	-0.054	0.961	0.968	-0.007	1.28e-16	1.67e-12
TAP1	SSc	GERD	Dist	Prolif Suprabasal	0.053	0.393	0.309	0.084	1.34e-16	1.75e-12
H19	SSc	GERD	Dist	Prolif Suprabasal	-0.086	0.078	0.124	-0.046	1.38e-16	1.8e-12
SSR1	SSc	GERD	Dist	Prolif Suprabasal	0.065	0.669	0.606	0.063	1.47e-16	1.93e-12
SHB	SSc	GERD	Dist	Prolif Suprabasal	0.026	0.143	0.086	0.057	1.73e-16	2.26e-12
AP2A2	SSc	GERD	Dist	Prolif Suprabasal	0.042	0.249	0.177	0.072	1.75e-16	2.29e-12
MT-ND2	SSc	GERD	Dist	Prolif Suprabasal	0.071	0.962	0.938	0.024	1.8e-16	2.35e-12
HR	SSc	GERD	Dist	Prolif Suprabasal	0.043	0.298	0.222	0.076	2.93e-16	3.83e-12
HIST2H4B	SSc	GERD	Dist	Prolif Suprabasal	0.026	0.07	0.031	0.039	3.16e-16	4.13e-12
CASP4	SSc	GERD	Dist	Prolif Suprabasal	0.053	0.441	0.359	0.082	3.26e-16	4.26e-12
RSRP1	SSc	GERD	Dist	Prolif Suprabasal	-0.069	0.752	0.787	-0.035	3.33e-16	4.36e-12
RAVER1	SSc	GERD	Dist	Prolif Suprabasal	0.038	0.21	0.145	0.065	3.45e-16	4.51e-12
OSTF1	SSc	GERD	Dist	Prolif Suprabasal	0.062	0.756	0.699	0.057	3.81e-16	4.98e-12
CARHSP1	SSc	GERD	Dist	Prolif Suprabasal	-0.071	0.744	0.785	-0.041	3.98e-16	5.21e-12
CFH	SSc	GERD	Dist	Prolif Suprabasal	0.024	0.097	0.051	0.046	4.19e-16	5.47e-12
MECP2	SSc	GERD	Dist	Prolif Suprabasal	0.043	0.249	0.179	0.07	4.26e-16	5.57e-12
BCAR1	SSc	GERD	Dist	Prolif Suprabasal	0.03	0.162	0.103	0.059	4.36e-16	5.7e-12
TM7SF2	SSc	GERD	Dist	Prolif Suprabasal	-0.073	0.18	0.24	-0.06	4.51e-16	5.89e-12
SHISA5	SSc	GERD	Dist	Prolif Suprabasal	0.057	0.504	0.425	0.079	4.56e-16	5.96e-12
SOX15	SSc	GERD	Dist	Prolif Suprabasal	0.067	0.657	0.58	0.077	4.62e-16	6.04e-12
SAMD9	SSc	GERD	Dist	Prolif Suprabasal	0.046	0.293	0.219	0.074	4.64e-16	6.07e-12
IL1R2	SSc	GERD	Dist	Prolif Suprabasal	0.031	0.087	0.043	0.044	4.64e-16	6.07e-12
TIMM13	SSc	GERD	Dist	Prolif Suprabasal	-0.028	0.97	0.946	0.024	4.97e-16	6.49e-12
NIBAN2	SSc	GERD	Dist	Prolif Suprabasal	0.063	0.577	0.514	0.063	5.07e-16	6.63e-12
DNAJA3	SSc	GERD	Dist	Prolif Suprabasal	-0.062	0.386	0.453	-0.067	5.33e-16	6.97e-12
LAGE3	SSc	GERD	Dist	Prolif Suprabasal	-0.07	0.654	0.693	-0.039	5.4e-16	7.06e-12
PCP4L1	SSc	GERD	Dist	Prolif Suprabasal	0.025	0.093	0.048	0.045	5.47e-16	7.15e-12
FAM83A	SSc	GERD	Dist	Prolif Suprabasal	0.039	0.212	0.145	0.067	5.49e-16	7.18e-12
ATP6V0C	SSc	GERD	Dist	Prolif Suprabasal	-0.048	0.914	0.915	-0.001	5.6e-16	7.32e-12
FOXQ1	SSc	GERD	Dist	Prolif Suprabasal	0.058	0.36	0.283	0.077	5.76e-16	7.53e-12
GAMT	SSc	GERD	Dist	Prolif Suprabasal	-0.069	0.315	0.383	-0.068	5.76e-16	7.54e-12
GNL3	SSc	GERD	Dist	Prolif Suprabasal	0.065	0.766	0.72	0.046	6.06e-16	7.93e-12
RACK1	SSc	GERD	Dist	Prolif Suprabasal	-0.014	1	1	0	6.87e-16	8.98e-12
MDH2	SSc	GERD	Dist	Prolif Suprabasal	-0.035	0.971	0.965	0.006	7.18e-16	9.39e-12
MRPL52	SSc	GERD	Dist	Prolif Suprabasal	0.06	0.952	0.914	0.038	7.45e-16	9.75e-12
FAHD2A	SSc	GERD	Dist	Prolif Suprabasal	-0.053	0.23	0.295	-0.065	7.63e-16	9.98e-12
CKAP4	SSc	GERD	Dist	Prolif Suprabasal	0.063	0.623	0.552	0.071	9.76e-16	1.28e-11
PET117	SSc	GERD	Dist	Prolif Suprabasal	0.036	0.188	0.126	0.062	9.91e-16	1.3e-11
SIVA1	SSc	GERD	Dist	Prolif Suprabasal	-0.046	0.919	0.912	0.007	1e-15	1.31e-11
VTI1B	SSc	GERD	Dist	Prolif Suprabasal	0.063	0.707	0.651	0.056	1e-15	1.31e-11
VEGFB	SSc	GERD	Dist	Prolif Suprabasal	-0.068	0.439	0.506	-0.067	1.01e-15	1.32e-11
UBE2L3	SSc	GERD	Dist	Prolif Suprabasal	-0.051	0.878	0.89	-0.012	1.01e-15	1.32e-11
CCL5	SSc	GERD	Dist	Prolif Suprabasal	-0.051	0.016	0.04	-0.024	1.05e-15	1.38e-11
HIF1A	SSc	GERD	Dist	Prolif Suprabasal	0.068	0.554	0.481	0.073	1.06e-15	1.39e-11
UPK3BL1	SSc	GERD	Dist	Prolif Suprabasal	-0.121	0.404	0.463	-0.059	1.13e-15	1.48e-11
TP63	SSc	GERD	Dist	Prolif Suprabasal	0.064	0.54	0.467	0.073	1.2e-15	1.57e-11
ELP5	SSc	GERD	Dist	Prolif Suprabasal	-0.061	0.379	0.448	-0.069	1.2e-15	1.57e-11
GRAMD4	SSc	GERD	Dist	Prolif Suprabasal	0.037	0.167	0.109	0.058	1.22e-15	1.6e-11
SPG21	SSc	GERD	Dist	Prolif Suprabasal	0.055	0.41	0.331	0.079	1.31e-15	1.71e-11
CYP4B1	SSc	GERD	Dist	Prolif Suprabasal	-0.076	0.365	0.435	-0.07	1.38e-15	1.8e-11
AC008969.1	SSc	GERD	Dist	Prolif Suprabasal	-0.022	0.031	0.063	-0.032	1.44e-15	1.88e-11
RPN1	SSc	GERD	Dist	Prolif Suprabasal	0.058	0.539	0.465	0.074	1.49e-15	1.94e-11
UHRF1	SSc	GERD	Dist	Prolif Suprabasal	0.048	0.211	0.148	0.063	1.53e-15	2e-11
FXR1	SSc	GERD	Dist	Prolif Suprabasal	0.066	0.703	0.643	0.06	1.54e-15	2.01e-11
SIL1	SSc	GERD	Dist	Prolif Suprabasal	0.051	0.346	0.271	0.075	1.58e-15	2.06e-11
CROT	SSc	GERD	Dist	Prolif Suprabasal	0.057	0.427	0.351	0.076	1.77e-15	2.31e-11
PBK	SSc	GERD	Dist	Prolif Suprabasal	0.083	0.575	0.522	0.053	1.83e-15	2.39e-11
DYNLL1	SSc	GERD	Dist	Prolif Suprabasal	-0.026	0.999	0.999	0	1.85e-15	2.41e-11
ATP2C2	SSc	GERD	Dist	Prolif Suprabasal	-0.022	0.043	0.08	-0.037	2.61e-15	3.42e-11
CXorf40B	SSc	GERD	Dist	Prolif Suprabasal	0.022	0.107	0.059	0.048	2.78e-15	3.63e-11
AKR1C1	SSc	GERD	Dist	Prolif Suprabasal	-0.085	0.731	0.764	-0.033	2.91e-15	3.81e-11
XBP1	SSc	GERD	Dist	Prolif Suprabasal	0.057	0.545	0.467	0.078	2.95e-15	3.85e-11
POLR3GL	SSc	GERD	Dist	Prolif Suprabasal	-0.068	0.375	0.44	-0.065	3.1e-15	4.05e-11
IFITM1	SSc	GERD	Dist	Prolif Suprabasal	0.023	0.085	0.043	0.042	3.4e-15	4.45e-11
SRD5A3	SSc	GERD	Dist	Prolif Suprabasal	-0.062	0.371	0.439	-0.068	3.55e-15	4.64e-11
MED4	SSc	GERD	Dist	Prolif Suprabasal	0.06	0.693	0.632	0.061	3.83e-15	5e-11
SCRIB	SSc	GERD	Dist	Prolif Suprabasal	0.037	0.224	0.158	0.066	4.3e-15	5.62e-11
CSK	SSc	GERD	Dist	Prolif Suprabasal	0.049	0.408	0.332	0.076	4.43e-15	5.79e-11
ZRSR2	SSc	GERD	Dist	Prolif Suprabasal	0.035	0.198	0.135	0.063	4.96e-15	6.49e-11
ARHGAP23	SSc	GERD	Dist	Prolif Suprabasal	0.052	0.353	0.278	0.075	4.98e-15	6.51e-11
HIGD2A	SSc	GERD	Dist	Prolif Suprabasal	-0.048	0.904	0.907	-0.003	5.01e-15	6.55e-11
SLC2A1	SSc	GERD	Dist	Prolif Suprabasal	0.065	0.55	0.479	0.071	5.28e-15	6.9e-11
RTF1	SSc	GERD	Dist	Prolif Suprabasal	0.061	0.8	0.757	0.043	5.78e-15	7.55e-11
SCD	SSc	GERD	Dist	Prolif Suprabasal	-0.05	0.191	0.254	-0.063	5.9e-15	7.71e-11
UCKL1	SSc	GERD	Dist	Prolif Suprabasal	0.045	0.332	0.257	0.075	5.92e-15	7.75e-11
RAB9A	SSc	GERD	Dist	Prolif Suprabasal	0.053	0.441	0.365	0.076	6.34e-15	8.29e-11
POR	SSc	GERD	Dist	Prolif Suprabasal	0.05	0.383	0.31	0.073	6.39e-15	8.36e-11
CCDC25	SSc	GERD	Dist	Prolif Suprabasal	-0.063	0.719	0.749	-0.03	6.63e-15	8.67e-11
RPL4	SSc	GERD	Dist	Prolif Suprabasal	0.024	1	0.994	0.006	6.76e-15	8.84e-11
AC036176.3	SSc	GERD	Dist	Prolif Suprabasal	-0.08	0.37	0.431	-0.061	7.04e-15	9.2e-11
CD55	SSc	GERD	Dist	Prolif Suprabasal	-0.068	0.327	0.39	-0.063	7.76e-15	1.02e-10
DYNC1LI1	SSc	GERD	Dist	Prolif Suprabasal	0.061	0.6	0.53	0.07	7.84e-15	1.03e-10
DERA	SSc	GERD	Dist	Prolif Suprabasal	0.06	0.654	0.583	0.071	7.85e-15	1.03e-10
ATP5PB	SSc	GERD	Dist	Prolif Suprabasal	0.056	0.959	0.918	0.041	8.38e-15	1.1e-10
RNH1	SSc	GERD	Dist	Prolif Suprabasal	0.047	0.936	0.916	0.02	8.44e-15	1.1e-10
PRSS21	SSc	GERD	Dist	Prolif Suprabasal	0.026	0.059	0.025	0.034	8.46e-15	1.11e-10
GJB2	SSc	GERD	Dist	Prolif Suprabasal	0.077	0.709	0.67	0.039	9.14e-15	1.19e-10
AKR7A2	SSc	GERD	Dist	Prolif Suprabasal	-0.061	0.755	0.795	-0.04	9.56e-15	1.25e-10
HLA-B	SSc	GERD	Dist	Prolif Suprabasal	0.055	0.918	0.938	-0.02	9.56e-15	1.25e-10
AC008875.3	SSc	GERD	Dist	Prolif Suprabasal	-0.015	0.012	0.035	-0.023	9.64e-15	1.26e-10
ACYP2	SSc	GERD	Dist	Prolif Suprabasal	0.039	0.268	0.199	0.069	1.02e-14	1.34e-10
LNPK	SSc	GERD	Dist	Prolif Suprabasal	0.055	0.375	0.304	0.071	1.08e-14	1.42e-10
POLR1D	SSc	GERD	Dist	Prolif Suprabasal	0.053	0.917	0.883	0.034	1.14e-14	1.49e-10
PIM3	SSc	GERD	Dist	Prolif Suprabasal	0.061	0.569	0.497	0.072	1.15e-14	1.5e-10
JAG1	SSc	GERD	Dist	Prolif Suprabasal	0.063	0.648	0.582	0.066	1.23e-14	1.61e-10
CCDC85B	SSc	GERD	Dist	Prolif Suprabasal	-0.067	0.661	0.7	-0.039	1.23e-14	1.61e-10
SPINT2	SSc	GERD	Dist	Prolif Suprabasal	0.04	0.979	0.968	0.011	1.28e-14	1.67e-10
GNB2	SSc	GERD	Dist	Prolif Suprabasal	0.059	0.876	0.836	0.04	1.39e-14	1.82e-10
MRPL41	SSc	GERD	Dist	Prolif Suprabasal	-0.049	0.878	0.879	-0.001	1.41e-14	1.84e-10
PLA2G2A	SSc	GERD	Dist	Prolif Suprabasal	-0.037	0.011	0.032	-0.021	1.42e-14	1.86e-10
NUCKS1	SSc	GERD	Dist	Prolif Suprabasal	-0.038	0.977	0.969	0.008	1.43e-14	1.86e-10
MYCBP	SSc	GERD	Dist	Prolif Suprabasal	0.059	0.648	0.584	0.064	1.57e-14	2.05e-10
TRIM28	SSc	GERD	Dist	Prolif Suprabasal	0.06	0.72	0.658	0.062	1.63e-14	2.13e-10
THOC7	SSc	GERD	Dist	Prolif Suprabasal	0.054	0.903	0.87	0.033	1.7e-14	2.23e-10
FAR1	SSc	GERD	Dist	Prolif Suprabasal	0.061	0.596	0.529	0.067	1.74e-14	2.27e-10
NOMO1	SSc	GERD	Dist	Prolif Suprabasal	-0.026	0.053	0.091	-0.038	1.8e-14	2.35e-10
ANKRD49	SSc	GERD	Dist	Prolif Suprabasal	0.036	0.235	0.168	0.067	1.81e-14	2.36e-10
RIPK4	SSc	GERD	Dist	Prolif Suprabasal	0.044	0.285	0.218	0.067	1.98e-14	2.58e-10
PFDN5	SSc	GERD	Dist	Prolif Suprabasal	-0.027	0.989	0.982	0.007	2e-14	2.61e-10
DHCR7	SSc	GERD	Dist	Prolif Suprabasal	-0.054	0.198	0.255	-0.057	2.03e-14	2.66e-10
TOMM7	SSc	GERD	Dist	Prolif Suprabasal	0.035	0.993	0.982	0.011	2.11e-14	2.76e-10
ITGB1BP1	SSc	GERD	Dist	Prolif Suprabasal	0.059	0.678	0.615	0.063	2.3e-14	3e-10
CAV2	SSc	GERD	Dist	Prolif Suprabasal	0.056	0.5	0.423	0.077	2.4e-14	3.14e-10
TGM3	SSc	GERD	Dist	Prolif Suprabasal	-0.095	0.161	0.216	-0.055	2.53e-14	3.31e-10
TMEM165	SSc	GERD	Dist	Prolif Suprabasal	0.062	0.735	0.663	0.072	2.55e-14	3.33e-10
SH3BP5	SSc	GERD	Dist	Prolif Suprabasal	0.033	0.175	0.118	0.057	2.63e-14	3.44e-10
RPL8	SSc	GERD	Dist	Prolif Suprabasal	-0.01	1	1	0	2.66e-14	3.48e-10
FLII	SSc	GERD	Dist	Prolif Suprabasal	0.048	0.408	0.333	0.075	2.72e-14	3.56e-10
HERC2	SSc	GERD	Dist	Prolif Suprabasal	0.055	0.413	0.341	0.072	2.82e-14	3.68e-10
CPT1A	SSc	GERD	Dist	Prolif Suprabasal	0.044	0.321	0.25	0.071	3.16e-14	4.13e-10
C2orf49	SSc	GERD	Dist	Prolif Suprabasal	0.05	0.349	0.279	0.07	3.18e-14	4.16e-10
TMEM126B	SSc	GERD	Dist	Prolif Suprabasal	0.052	0.523	0.446	0.077	3.47e-14	4.54e-10
HLA-DRA	SSc	GERD	Dist	Prolif Suprabasal	-0.068	0.135	0.187	-0.052	3.49e-14	4.57e-10
SURF6	SSc	GERD	Dist	Prolif Suprabasal	0.049	0.375	0.302	0.073	3.81e-14	4.98e-10
AADAC	SSc	GERD	Dist	Prolif Suprabasal	-0.021	0.017	0.041	-0.024	3.82e-14	5e-10
RERG	SSc	GERD	Dist	Prolif Suprabasal	0.023	0.082	0.042	0.04	3.97e-14	5.19e-10
TPRKB	SSc	GERD	Dist	Prolif Suprabasal	0.058	0.809	0.764	0.045	4.02e-14	5.26e-10
NHP2	SSc	GERD	Dist	Prolif Suprabasal	0.048	0.972	0.946	0.026	4.08e-14	5.33e-10
PAIP2	SSc	GERD	Dist	Prolif Suprabasal	0.058	0.708	0.655	0.053	4.28e-14	5.59e-10
FLNA	SSc	GERD	Dist	Prolif Suprabasal	0.063	0.531	0.465	0.066	4.6e-14	6.01e-10
PSME1	SSc	GERD	Dist	Prolif Suprabasal	0.051	0.949	0.925	0.024	4.86e-14	6.35e-10
ECHS1	SSc	GERD	Dist	Prolif Suprabasal	-0.041	0.928	0.928	0	4.98e-14	6.51e-10
SGPP2	SSc	GERD	Dist	Prolif Suprabasal	0.049	0.352	0.285	0.067	5e-14	6.54e-10
CRYAB	SSc	GERD	Dist	Prolif Suprabasal	-0.089	0.202	0.257	-0.055	5.18e-14	6.77e-10
RBM23	SSc	GERD	Dist	Prolif Suprabasal	0.054	0.4	0.331	0.069	5.52e-14	7.22e-10
AP4E1	SSc	GERD	Dist	Prolif Suprabasal	0.03	0.13	0.081	0.049	5.6e-14	7.33e-10
INTS6	SSc	GERD	Dist	Prolif Suprabasal	-0.078	0.46	0.512	-0.052	5.89e-14	7.7e-10
CRNKL1	SSc	GERD	Dist	Prolif Suprabasal	0.047	0.347	0.276	0.071	6.02e-14	7.87e-10
WWOX	SSc	GERD	Dist	Prolif Suprabasal	0.041	0.249	0.186	0.063	6.12e-14	8e-10
RYR1	SSc	GERD	Dist	Prolif Suprabasal	0.043	0.269	0.203	0.066	6.58e-14	8.6e-10
SKP1	SSc	GERD	Dist	Prolif Suprabasal	-0.031	0.972	0.962	0.01	6.68e-14	8.74e-10
AC110769.2	SSc	GERD	Dist	Prolif Suprabasal	-0.019	0.031	0.061	-0.03	6.94e-14	9.08e-10
MINK1	SSc	GERD	Dist	Prolif Suprabasal	0.041	0.308	0.238	0.07	7.08e-14	9.25e-10
KLHL18	SSc	GERD	Dist	Prolif Suprabasal	0.036	0.243	0.177	0.066	7.59e-14	9.93e-10
RPS24	SSc	GERD	Dist	Prolif Suprabasal	0.012	1	1	0	7.77e-14	1.02e-09
HMCES	SSc	GERD	Dist	Prolif Suprabasal	0.053	0.478	0.401	0.077	8.22e-14	1.08e-09
SMARCB1	SSc	GERD	Dist	Prolif Suprabasal	0.057	0.638	0.565	0.073	8.28e-14	1.08e-09
TUBB6	SSc	GERD	Dist	Prolif Suprabasal	0.059	0.651	0.599	0.052	9.72e-14	1.27e-09
PTHLH	SSc	GERD	Dist	Prolif Suprabasal	0.026	0.068	0.032	0.036	9.76e-14	1.28e-09
NSRP1	SSc	GERD	Dist	Prolif Suprabasal	0.06	0.607	0.541	0.066	1.05e-13	1.38e-09
FTH1	SSc	GERD	Dist	Prolif Suprabasal	0.054	0.995	0.989	0.006	1.08e-13	1.41e-09
TSKU	SSc	GERD	Dist	Prolif Suprabasal	0.035	0.243	0.18	0.063	1.26e-13	1.65e-09
TES	SSc	GERD	Dist	Prolif Suprabasal	0.042	0.326	0.255	0.071	1.44e-13	1.88e-09
SLC38A2	SSc	GERD	Dist	Prolif Suprabasal	0.067	0.825	0.77	0.055	1.67e-13	2.18e-09
MYH14	SSc	GERD	Dist	Prolif Suprabasal	0.035	0.219	0.158	0.061	1.71e-13	2.24e-09
TGIF1	SSc	GERD	Dist	Prolif Suprabasal	0.044	0.307	0.238	0.069	1.73e-13	2.26e-09
PDLIM3	SSc	GERD	Dist	Prolif Suprabasal	-0.044	0.053	0.089	-0.036	1.75e-13	2.28e-09
SERTAD4	SSc	GERD	Dist	Prolif Suprabasal	0.041	0.271	0.204	0.067	1.77e-13	2.32e-09
SELENON	SSc	GERD	Dist	Prolif Suprabasal	0.041	0.242	0.18	0.062	1.78e-13	2.32e-09
TARDBP	SSc	GERD	Dist	Prolif Suprabasal	0.058	0.572	0.507	0.065	1.81e-13	2.36e-09
SMC1A	SSc	GERD	Dist	Prolif Suprabasal	0.07	0.688	0.623	0.065	1.83e-13	2.4e-09
EHF	SSc	GERD	Dist	Prolif Suprabasal	-0.065	0.797	0.807	-0.01	1.83e-13	2.4e-09
IRF6	SSc	GERD	Dist	Prolif Suprabasal	0.058	0.643	0.575	0.068	1.89e-13	2.48e-09
BIRC2	SSc	GERD	Dist	Prolif Suprabasal	0.041	0.288	0.221	0.067	1.98e-13	2.58e-09
CDH3	SSc	GERD	Dist	Prolif Suprabasal	0.037	0.191	0.133	0.058	1.99e-13	2.6e-09
IRF2BP2	SSc	GERD	Dist	Prolif Suprabasal	0.053	0.516	0.442	0.074	2.03e-13	2.65e-09
PRR12	SSc	GERD	Dist	Prolif Suprabasal	0.032	0.161	0.108	0.053	2.09e-13	2.74e-09
TXN2	SSc	GERD	Dist	Prolif Suprabasal	-0.05	0.869	0.879	-0.01	2.6e-13	3.41e-09
SDC1	SSc	GERD	Dist	Prolif Suprabasal	0.056	0.804	0.766	0.038	2.67e-13	3.5e-09
AC007952.4	SSc	GERD	Dist	Prolif Suprabasal	-0.036	0.099	0.145	-0.046	2.75e-13	3.6e-09
TCEAL4	SSc	GERD	Dist	Prolif Suprabasal	0.06	0.782	0.739	0.043	2.76e-13	3.61e-09
BUD23	SSc	GERD	Dist	Prolif Suprabasal	0.054	0.659	0.591	0.068	2.87e-13	3.75e-09
SULF2	SSc	GERD	Dist	Prolif Suprabasal	0.043	0.272	0.208	0.064	3.09e-13	4.04e-09
TMEM154	SSc	GERD	Dist	Prolif Suprabasal	0.053	0.48	0.41	0.07	3.23e-13	4.23e-09
HMGB1	SSc	GERD	Dist	Prolif Suprabasal	-0.022	0.999	0.998	0.001	3.24e-13	4.24e-09
ACOT2	SSc	GERD	Dist	Prolif Suprabasal	-0.014	0.013	0.033	-0.02	3.28e-13	4.29e-09
PCBD1	SSc	GERD	Dist	Prolif Suprabasal	-0.058	0.779	0.804	-0.025	3.4e-13	4.45e-09
IQGAP1	SSc	GERD	Dist	Prolif Suprabasal	0.063	0.791	0.736	0.055	3.46e-13	4.52e-09
RGMB-AS1	SSc	GERD	Dist	Prolif Suprabasal	0.018	0.049	0.02	0.029	3.53e-13	4.62e-09
CBWD6	SSc	GERD	Dist	Prolif Suprabasal	0.018	0.07	0.035	0.035	3.54e-13	4.63e-09
SCEL	SSc	GERD	Dist	Prolif Suprabasal	0.045	0.435	0.364	0.071	3.77e-13	4.93e-09
ARPP19	SSc	GERD	Dist	Prolif Suprabasal	0.059	0.629	0.569	0.06	3.88e-13	5.07e-09
PROM2	SSc	GERD	Dist	Prolif Suprabasal	0.046	0.383	0.315	0.068	3.98e-13	5.21e-09
HGS	SSc	GERD	Dist	Prolif Suprabasal	0.045	0.361	0.294	0.067	3.99e-13	5.21e-09
PSMB7	SSc	GERD	Dist	Prolif Suprabasal	-0.048	0.856	0.863	-0.007	4.17e-13	5.46e-09
MT-CYB	SSc	GERD	Dist	Prolif Suprabasal	-0.023	0.988	0.989	-0.001	4.23e-13	5.53e-09
TRIOBP	SSc	GERD	Dist	Prolif Suprabasal	0.05	0.548	0.477	0.071	4.36e-13	5.7e-09
APOL1	SSc	GERD	Dist	Prolif Suprabasal	0.026	0.098	0.056	0.042	4.54e-13	5.93e-09
NUDT2	SSc	GERD	Dist	Prolif Suprabasal	-0.063	0.458	0.511	-0.053	4.56e-13	5.97e-09
TACC3	SSc	GERD	Dist	Prolif Suprabasal	0.062	0.451	0.386	0.065	4.62e-13	6.05e-09
LINC02562	SSc	GERD	Dist	Prolif Suprabasal	0.027	0.155	0.102	0.053	5.01e-13	6.55e-09
OAZ1	SSc	GERD	Dist	Prolif Suprabasal	-0.018	0.995	0.988	0.007	5.07e-13	6.64e-09
RASSF10	SSc	GERD	Dist	Prolif Suprabasal	0.021	0.103	0.06	0.043	5.12e-13	6.69e-09
COX8A	SSc	GERD	Dist	Prolif Suprabasal	-0.021	0.995	0.99	0.005	5.2e-13	6.8e-09
FOS	SSc	GERD	Dist	Prolif Suprabasal	0.029	0.975	0.974	0.001	5.3e-13	6.93e-09
RPL7A	SSc	GERD	Dist	Prolif Suprabasal	-0.01	1	1	0	5.4e-13	7.07e-09
TCEA3	SSc	GERD	Dist	Prolif Suprabasal	0.054	0.573	0.501	0.072	6.14e-13	8.03e-09
DEK	SSc	GERD	Dist	Prolif Suprabasal	0.052	0.976	0.948	0.028	6.4e-13	8.37e-09
SLC9A3R1	SSc	GERD	Dist	Prolif Suprabasal	0.057	0.886	0.85	0.036	6.65e-13	8.69e-09
PLIN2	SSc	GERD	Dist	Prolif Suprabasal	0.04	0.219	0.16	0.059	6.74e-13	8.81e-09
HMGCS2	SSc	GERD	Dist	Prolif Suprabasal	0.02	0.042	0.016	0.026	6.8e-13	8.89e-09
ALDH7A1	SSc	GERD	Dist	Prolif Suprabasal	0.056	0.711	0.665	0.046	7.78e-13	1.02e-08
PIEZO1	SSc	GERD	Dist	Prolif Suprabasal	0.034	0.191	0.135	0.056	7.9e-13	1.03e-08
ARF6	SSc	GERD	Dist	Prolif Suprabasal	0.051	0.838	0.803	0.035	8.08e-13	1.06e-08
CRTAP	SSc	GERD	Dist	Prolif Suprabasal	0.048	0.461	0.387	0.074	8.47e-13	1.11e-08
DNAJB6	SSc	GERD	Dist	Prolif Suprabasal	0.059	0.781	0.734	0.047	8.5e-13	1.11e-08
CSNK2A1	SSc	GERD	Dist	Prolif Suprabasal	0.054	0.61	0.55	0.06	8.52e-13	1.11e-08
TRAPPC6A	SSc	GERD	Dist	Prolif Suprabasal	-0.07	0.449	0.498	-0.049	8.76e-13	1.14e-08
HYI	SSc	GERD	Dist	Prolif Suprabasal	-0.06	0.32	0.374	-0.054	9.59e-13	1.25e-08
PTPN23	SSc	GERD	Dist	Prolif Suprabasal	0.031	0.195	0.139	0.056	9.85e-13	1.29e-08
TOMM5	SSc	GERD	Dist	Prolif Suprabasal	0.05	0.968	0.935	0.033	1.01e-12	1.32e-08
AC024560.4	SSc	GERD	Dist	Prolif Suprabasal	-0.011	0.012	0.031	-0.019	1.04e-12	1.36e-08
TACSTD2	SSc	GERD	Dist	Prolif Suprabasal	0.033	0.989	0.99	-0.001	1.06e-12	1.39e-08
EIF3B	SSc	GERD	Dist	Prolif Suprabasal	0.055	0.713	0.652	0.061	1.07e-12	1.39e-08
LERFS	SSc	GERD	Dist	Prolif Suprabasal	0.016	0.047	0.019	0.028	1.11e-12	1.46e-08
IL4R	SSc	GERD	Dist	Prolif Suprabasal	0.034	0.228	0.167	0.061	1.13e-12	1.47e-08
FBXO25	SSc	GERD	Dist	Prolif Suprabasal	0.033	0.288	0.219	0.069	1.15e-12	1.51e-08
SOWAHC	SSc	GERD	Dist	Prolif Suprabasal	0.056	0.525	0.459	0.066	1.17e-12	1.52e-08
UMPS	SSc	GERD	Dist	Prolif Suprabasal	0.052	0.495	0.423	0.072	1.17e-12	1.52e-08
CPNE3	SSc	GERD	Dist	Prolif Suprabasal	-0.051	0.862	0.866	-0.004	1.19e-12	1.56e-08
S100A13	SSc	GERD	Dist	Prolif Suprabasal	-0.06	0.666	0.701	-0.035	1.25e-12	1.64e-08
TVP23B	SSc	GERD	Dist	Prolif Suprabasal	0.028	0.16	0.109	0.051	1.27e-12	1.66e-08
CXADR	SSc	GERD	Dist	Prolif Suprabasal	0.055	0.596	0.533	0.063	1.28e-12	1.67e-08
MRPL40	SSc	GERD	Dist	Prolif Suprabasal	-0.054	0.773	0.793	-0.02	1.38e-12	1.81e-08
PSMB5	SSc	GERD	Dist	Prolif Suprabasal	-0.037	0.924	0.916	0.008	1.39e-12	1.82e-08
EMC7	SSc	GERD	Dist	Prolif Suprabasal	0.051	0.675	0.616	0.059	1.46e-12	1.9e-08
SOD2	SSc	GERD	Dist	Prolif Suprabasal	0.092	0.793	0.766	0.027	1.51e-12	1.98e-08
UQCRB	SSc	GERD	Dist	Prolif Suprabasal	0.031	0.995	0.982	0.013	1.58e-12	2.06e-08
CD99	SSc	GERD	Dist	Prolif Suprabasal	-0.063	0.684	0.738	-0.054	1.67e-12	2.18e-08
CAPN15	SSc	GERD	Dist	Prolif Suprabasal	0.024	0.128	0.082	0.046	1.84e-12	2.41e-08
OCA2	SSc	GERD	Dist	Prolif Suprabasal	0.015	0.078	0.041	0.037	1.89e-12	2.47e-08
FOXK1	SSc	GERD	Dist	Prolif Suprabasal	0.034	0.219	0.16	0.059	1.91e-12	2.5e-08
BST2	SSc	GERD	Dist	Prolif Suprabasal	0.085	0.237	0.185	0.052	1.96e-12	2.56e-08
AC008397.1	SSc	GERD	Dist	Prolif Suprabasal	-0.046	0.138	0.185	-0.047	1.99e-12	2.61e-08
PAPSS1	SSc	GERD	Dist	Prolif Suprabasal	0.05	0.503	0.433	0.07	2e-12	2.62e-08
PLXNA2	SSc	GERD	Dist	Prolif Suprabasal	0.033	0.252	0.189	0.063	2.08e-12	2.71e-08
ESD	SSc	GERD	Dist	Prolif Suprabasal	-0.047	0.852	0.857	-0.005	2.11e-12	2.76e-08
SLC25A37	SSc	GERD	Dist	Prolif Suprabasal	-0.053	0.276	0.334	-0.058	2.21e-12	2.9e-08
PGAM5	SSc	GERD	Dist	Prolif Suprabasal	0.045	0.353	0.286	0.067	2.23e-12	2.92e-08
RPS20	SSc	GERD	Dist	Prolif Suprabasal	-0.035	0.996	0.994	0.002	2.24e-12	2.92e-08
CHCHD7	SSc	GERD	Dist	Prolif Suprabasal	0.054	0.55	0.486	0.064	2.24e-12	2.92e-08
RTP4	SSc	GERD	Dist	Prolif Suprabasal	0.015	0.051	0.022	0.029	2.32e-12	3.04e-08
IRX6	SSc	GERD	Dist	Prolif Suprabasal	-0.014	0.015	0.035	-0.02	2.35e-12	3.07e-08
ADAM15	SSc	GERD	Dist	Prolif Suprabasal	0.052	0.63	0.573	0.057	2.37e-12	3.1e-08
TMED1	SSc	GERD	Dist	Prolif Suprabasal	0.041	0.342	0.275	0.067	2.38e-12	3.11e-08
ATP2C1	SSc	GERD	Dist	Prolif Suprabasal	0.035	0.241	0.181	0.06	2.46e-12	3.21e-08
PLGRKT	SSc	GERD	Dist	Prolif Suprabasal	0.056	0.678	0.628	0.05	2.46e-12	3.22e-08
RSL24D1	SSc	GERD	Dist	Prolif Suprabasal	0.053	0.84	0.8	0.04	2.58e-12	3.38e-08
NR1H2	SSc	GERD	Dist	Prolif Suprabasal	0.046	0.429	0.364	0.065	2.86e-12	3.74e-08
FAHD1	SSc	GERD	Dist	Prolif Suprabasal	-0.063	0.476	0.528	-0.052	2.88e-12	3.76e-08
BSPRY	SSc	GERD	Dist	Prolif Suprabasal	-0.06	0.29	0.345	-0.055	3.1e-12	4.05e-08
SPRY1	SSc	GERD	Dist	Prolif Suprabasal	0.024	0.132	0.086	0.046	3.11e-12	4.07e-08
S100A7	SSc	GERD	Dist	Prolif Suprabasal	0.182	0.439	0.393	0.046	3.12e-12	4.08e-08
EGFR	SSc	GERD	Dist	Prolif Suprabasal	0.055	0.585	0.519	0.066	3.29e-12	4.3e-08
HNRNPC	SSc	GERD	Dist	Prolif Suprabasal	-0.029	0.969	0.953	0.016	3.3e-12	4.32e-08
AP002761.4	SSc	GERD	Dist	Prolif Suprabasal	0.022	0.124	0.079	0.045	3.51e-12	4.6e-08
AC020916.1	SSc	GERD	Dist	Prolif Suprabasal	-0.075	0.743	0.755	-0.012	3.6e-12	4.71e-08
SLC7A2	SSc	GERD	Dist	Prolif Suprabasal	0.04	0.189	0.135	0.054	3.73e-12	4.87e-08
KDM5B	SSc	GERD	Dist	Prolif Suprabasal	-0.065	0.351	0.404	-0.053	3.84e-12	5.02e-08
TRIP10	SSc	GERD	Dist	Prolif Suprabasal	0.034	0.244	0.183	0.061	3.85e-12	5.03e-08
EID1	SSc	GERD	Dist	Prolif Suprabasal	-0.053	0.816	0.84	-0.024	3.88e-12	5.08e-08
HYOU1	SSc	GERD	Dist	Prolif Suprabasal	0.037	0.19	0.138	0.052	4.03e-12	5.27e-08
INPP1	SSc	GERD	Dist	Prolif Suprabasal	0.058	0.697	0.645	0.052	4.38e-12	5.73e-08
COX16	SSc	GERD	Dist	Prolif Suprabasal	0.052	0.853	0.82	0.033	4.41e-12	5.76e-08
DOCK1	SSc	GERD	Dist	Prolif Suprabasal	0.033	0.21	0.152	0.058	4.42e-12	5.78e-08
BRI3	SSc	GERD	Dist	Prolif Suprabasal	-0.046	0.872	0.88	-0.008	4.54e-12	5.93e-08
DUSP7	SSc	GERD	Dist	Prolif Suprabasal	0.04	0.313	0.248	0.065	4.55e-12	5.94e-08
HLA-DQB1	SSc	GERD	Dist	Prolif Suprabasal	-0.032	0.055	0.09	-0.035	4.65e-12	6.08e-08
SMC2	SSc	GERD	Dist	Prolif Suprabasal	-0.059	0.773	0.788	-0.015	4.76e-12	6.23e-08
RHOB	SSc	GERD	Dist	Prolif Suprabasal	0.06	0.636	0.592	0.044	5.03e-12	6.58e-08
IFT57	SSc	GERD	Dist	Prolif Suprabasal	0.042	0.443	0.371	0.072	5.57e-12	7.29e-08
BAG6	SSc	GERD	Dist	Prolif Suprabasal	0.047	0.431	0.368	0.063	5.58e-12	7.29e-08
FDXR	SSc	GERD	Dist	Prolif Suprabasal	-0.061	0.577	0.623	-0.046	5.9e-12	7.72e-08
TUBB	SSc	GERD	Dist	Prolif Suprabasal	0.048	0.97	0.959	0.011	6.16e-12	8.06e-08
MMP24OS	SSc	GERD	Dist	Prolif Suprabasal	-0.059	0.397	0.455	-0.058	6.2e-12	8.11e-08
NPC2	SSc	GERD	Dist	Prolif Suprabasal	-0.05	0.844	0.859	-0.015	6.58e-12	8.61e-08
SMPD4	SSc	GERD	Dist	Prolif Suprabasal	0.038	0.31	0.245	0.065	6.63e-12	8.67e-08
TMEM250	SSc	GERD	Dist	Prolif Suprabasal	0.041	0.342	0.276	0.066	7.14e-12	9.34e-08
BEX3	SSc	GERD	Dist	Prolif Suprabasal	-0.057	0.723	0.75	-0.027	7.14e-12	9.34e-08
HIST1H1D	SSc	GERD	Dist	Prolif Suprabasal	-0.113	0.413	0.467	-0.054	7.29e-12	9.53e-08
CDC42EP1	SSc	GERD	Dist	Prolif Suprabasal	0.052	0.457	0.39	0.067	7.32e-12	9.58e-08
AFF1	SSc	GERD	Dist	Prolif Suprabasal	0.035	0.299	0.234	0.065	7.36e-12	9.62e-08
PITPNC1	SSc	GERD	Dist	Prolif Suprabasal	0.022	0.11	0.068	0.042	7.54e-12	9.86e-08
MT-ATP8	SSc	GERD	Dist	Prolif Suprabasal	-0.071	0.382	0.433	-0.051	7.87e-12	1.03e-07
CSTA	SSc	GERD	Dist	Prolif Suprabasal	-0.05	0.997	0.999	-0.002	8.18e-12	1.07e-07
NOP56	SSc	GERD	Dist	Prolif Suprabasal	0.059	0.841	0.793	0.048	8.23e-12	1.08e-07
COX19	SSc	GERD	Dist	Prolif Suprabasal	0.045	0.389	0.321	0.068	8.38e-12	1.1e-07
KRBOX1	SSc	GERD	Dist	Prolif Suprabasal	-0.033	0.088	0.13	-0.042	8.48e-12	1.11e-07
IQANK1	SSc	GERD	Dist	Prolif Suprabasal	0.027	0.163	0.113	0.05	8.54e-12	1.12e-07
AL365436.2	SSc	GERD	Dist	Prolif Suprabasal	-0.023	0.058	0.094	-0.036	8.8e-12	1.15e-07
GSTZ1	SSc	GERD	Dist	Prolif Suprabasal	-0.062	0.568	0.61	-0.042	8.83e-12	1.15e-07
ATP5PF	SSc	GERD	Dist	Prolif Suprabasal	-0.016	0.995	0.984	0.011	8.98e-12	1.17e-07
PBX2	SSc	GERD	Dist	Prolif Suprabasal	0.027	0.185	0.132	0.053	9.12e-12	1.19e-07
SWI5	SSc	GERD	Dist	Prolif Suprabasal	-0.058	0.504	0.555	-0.051	9.15e-12	1.2e-07
GCAT	SSc	GERD	Dist	Prolif Suprabasal	-0.057	0.392	0.447	-0.055	9.24e-12	1.21e-07
ACAP2	SSc	GERD	Dist	Prolif Suprabasal	-0.062	0.568	0.614	-0.046	9.28e-12	1.21e-07
SETD1B	SSc	GERD	Dist	Prolif Suprabasal	0.025	0.137	0.091	0.046	9.55e-12	1.25e-07
SAPCD2	SSc	GERD	Dist	Prolif Suprabasal	0.04	0.258	0.199	0.059	9.84e-12	1.29e-07
ADH7	SSc	GERD	Dist	Prolif Suprabasal	0.047	0.906	0.895	0.011	1.01e-11	1.32e-07
STARD7	SSc	GERD	Dist	Prolif Suprabasal	0.049	0.513	0.447	0.066	1.02e-11	1.33e-07
SNHG8	SSc	GERD	Dist	Prolif Suprabasal	-0.044	0.935	0.943	-0.008	1.09e-11	1.43e-07
LRRC8A	SSc	GERD	Dist	Prolif Suprabasal	0.047	0.421	0.354	0.067	1.17e-11	1.53e-07
DAZAP2	SSc	GERD	Dist	Prolif Suprabasal	0.052	0.633	0.577	0.056	1.19e-11	1.56e-07
POLD2	SSc	GERD	Dist	Prolif Suprabasal	-0.045	0.835	0.836	-0.001	1.29e-11	1.69e-07
XPOT	SSc	GERD	Dist	Prolif Suprabasal	0.041	0.336	0.27	0.066	1.33e-11	1.74e-07
HADHA	SSc	GERD	Dist	Prolif Suprabasal	-0.045	0.861	0.861	0	1.33e-11	1.75e-07
EPAS1	SSc	GERD	Dist	Prolif Suprabasal	0.043	0.322	0.259	0.063	1.35e-11	1.76e-07
FH	SSc	GERD	Dist	Prolif Suprabasal	0.053	0.795	0.747	0.048	1.39e-11	1.81e-07
TRIB1	SSc	GERD	Dist	Prolif Suprabasal	0.028	0.145	0.099	0.046	1.53e-11	2e-07
CDC26	SSc	GERD	Dist	Prolif Suprabasal	0.05	0.615	0.556	0.059	1.54e-11	2.01e-07
GM2A	SSc	GERD	Dist	Prolif Suprabasal	0.049	0.489	0.423	0.066	1.54e-11	2.02e-07
S1PR5	SSc	GERD	Dist	Prolif Suprabasal	0.032	0.193	0.14	0.053	1.57e-11	2.06e-07
COX5B	SSc	GERD	Dist	Prolif Suprabasal	-0.017	0.998	0.993	0.005	1.59e-11	2.08e-07
SNRPD1	SSc	GERD	Dist	Prolif Suprabasal	-0.019	0.97	0.941	0.029	1.59e-11	2.08e-07
ITPRID2	SSc	GERD	Dist	Prolif Suprabasal	0.034	0.211	0.156	0.055	1.66e-11	2.17e-07
FN3KRP	SSc	GERD	Dist	Prolif Suprabasal	0.04	0.357	0.291	0.066	1.66e-11	2.17e-07
RABGGTB	SSc	GERD	Dist	Prolif Suprabasal	0.051	0.537	0.469	0.068	1.7e-11	2.23e-07
NOTCH1	SSc	GERD	Dist	Prolif Suprabasal	0.04	0.254	0.197	0.057	1.75e-11	2.28e-07
RGMA	SSc	GERD	Dist	Prolif Suprabasal	0.039	0.3	0.239	0.061	1.75e-11	2.28e-07
TBC1D2	SSc	GERD	Dist	Prolif Suprabasal	0.03	0.242	0.183	0.059	1.76e-11	2.3e-07
SULT1A3	SSc	GERD	Dist	Prolif Suprabasal	-0.012	0.016	0.036	-0.02	1.93e-11	2.52e-07
HNRNPD	SSc	GERD	Dist	Prolif Suprabasal	-0.04	0.918	0.911	0.007	2e-11	2.62e-07
PDPR	SSc	GERD	Dist	Prolif Suprabasal	0.027	0.127	0.084	0.043	2.02e-11	2.65e-07
CDK1	SSc	GERD	Dist	Prolif Suprabasal	0.081	0.578	0.524	0.054	2.19e-11	2.86e-07
DUT	SSc	GERD	Dist	Prolif Suprabasal	-0.045	0.926	0.921	0.005	2.21e-11	2.89e-07
CETN2	SSc	GERD	Dist	Prolif Suprabasal	0.053	0.554	0.494	0.06	2.21e-11	2.89e-07
ATP6V0E1	SSc	GERD	Dist	Prolif Suprabasal	-0.04	0.884	0.881	0.003	2.25e-11	2.94e-07
PAK4	SSc	GERD	Dist	Prolif Suprabasal	0.03	0.217	0.162	0.055	2.34e-11	3.05e-07
SDHD	SSc	GERD	Dist	Prolif Suprabasal	0.049	0.883	0.857	0.026	2.34e-11	3.06e-07
TFAP2A	SSc	GERD	Dist	Prolif Suprabasal	0.053	0.607	0.547	0.06	2.37e-11	3.1e-07
GUK1	SSc	GERD	Dist	Prolif Suprabasal	-0.032	0.981	0.98	0.001	2.4e-11	3.14e-07
IQCH-AS1	SSc	GERD	Dist	Prolif Suprabasal	0.02	0.071	0.039	0.032	2.41e-11	3.15e-07
NUP85	SSc	GERD	Dist	Prolif Suprabasal	0.04	0.327	0.264	0.063	2.44e-11	3.19e-07
SAFB	SSc	GERD	Dist	Prolif Suprabasal	0.054	0.543	0.483	0.06	2.5e-11	3.27e-07
UBAP1	SSc	GERD	Dist	Prolif Suprabasal	0.03	0.232	0.176	0.056	2.52e-11	3.3e-07
STRN4	SSc	GERD	Dist	Prolif Suprabasal	0.032	0.231	0.175	0.056	2.6e-11	3.4e-07
CELF1	SSc	GERD	Dist	Prolif Suprabasal	0.05	0.483	0.418	0.065	2.73e-11	3.57e-07
MED30	SSc	GERD	Dist	Prolif Suprabasal	0.046	0.47	0.402	0.068	2.74e-11	3.58e-07
ARPC1B	SSc	GERD	Dist	Prolif Suprabasal	0.054	0.491	0.427	0.064	2.79e-11	3.65e-07
PTPN2	SSc	GERD	Dist	Prolif Suprabasal	0.048	0.528	0.463	0.065	2.8e-11	3.65e-07
TARS	SSc	GERD	Dist	Prolif Suprabasal	0.056	0.601	0.542	0.059	2.8e-11	3.66e-07
NFE2L1	SSc	GERD	Dist	Prolif Suprabasal	0.041	0.298	0.238	0.06	2.84e-11	3.72e-07
C15orf48	SSc	GERD	Dist	Prolif Suprabasal	-0.044	0.117	0.16	-0.043	2.91e-11	3.8e-07
CHL1	SSc	GERD	Dist	Prolif Suprabasal	0.011	0.035	0.012	0.023	2.93e-11	3.83e-07
LGALS1	SSc	GERD	Dist	Prolif Suprabasal	-0.044	0.112	0.156	-0.044	2.96e-11	3.87e-07
TYW1B	SSc	GERD	Dist	Prolif Suprabasal	0.02	0.067	0.035	0.032	3.05e-11	3.99e-07
GBP3	SSc	GERD	Dist	Prolif Suprabasal	0.023	0.098	0.06	0.038	3.05e-11	3.99e-07
HNRNPL	SSc	GERD	Dist	Prolif Suprabasal	0.052	0.666	0.611	0.055	3.15e-11	4.12e-07
MAP7D3	SSc	GERD	Dist	Prolif Suprabasal	0.03	0.154	0.107	0.047	3.26e-11	4.26e-07
CD44	SSc	GERD	Dist	Prolif Suprabasal	0.055	0.863	0.819	0.044	3.29e-11	4.3e-07
SLC3A2	SSc	GERD	Dist	Prolif Suprabasal	0.057	0.853	0.802	0.051	3.43e-11	4.49e-07
MRFAP1	SSc	GERD	Dist	Prolif Suprabasal	-0.043	0.87	0.876	-0.006	3.45e-11	4.51e-07
RPL7	SSc	GERD	Dist	Prolif Suprabasal	-0.011	1	1	0	3.59e-11	4.69e-07
SLC25A3	SSc	GERD	Dist	Prolif Suprabasal	-0.019	0.998	0.995	0.003	3.6e-11	4.71e-07
CD24	SSc	GERD	Dist	Prolif Suprabasal	-0.086	0.714	0.764	-0.05	3.63e-11	4.74e-07
PDCL3	SSc	GERD	Dist	Prolif Suprabasal	0.048	0.606	0.541	0.065	3.69e-11	4.82e-07
PRDX4	SSc	GERD	Dist	Prolif Suprabasal	0.049	0.866	0.833	0.033	3.88e-11	5.07e-07
USP16	SSc	GERD	Dist	Prolif Suprabasal	-0.062	0.616	0.655	-0.039	3.93e-11	5.14e-07
BARX2	SSc	GERD	Dist	Prolif Suprabasal	-0.062	0.694	0.735	-0.041	4e-11	5.23e-07
MBP	SSc	GERD	Dist	Prolif Suprabasal	0.051	0.489	0.424	0.065	4.14e-11	5.41e-07
ITGA2	SSc	GERD	Dist	Prolif Suprabasal	0.052	0.497	0.431	0.066	4.17e-11	5.46e-07
PFN1	SSc	GERD	Dist	Prolif Suprabasal	-0.02	0.998	0.994	0.004	4.18e-11	5.47e-07
IER3	SSc	GERD	Dist	Prolif Suprabasal	-0.06	0.874	0.874	0	4.44e-11	5.8e-07
MAB21L4	SSc	GERD	Dist	Prolif Suprabasal	-0.062	0.36	0.408	-0.048	4.54e-11	5.94e-07
SRSF11	SSc	GERD	Dist	Prolif Suprabasal	-0.044	0.855	0.855	0	4.78e-11	6.25e-07
PPP1R7	SSc	GERD	Dist	Prolif Suprabasal	-0.054	0.749	0.775	-0.026	4.78e-11	6.25e-07
AC005921.2	SSc	GERD	Dist	Prolif Suprabasal	0.022	0.098	0.06	0.038	4.83e-11	6.32e-07
RNPS1	SSc	GERD	Dist	Prolif Suprabasal	0.053	0.768	0.716	0.052	4.87e-11	6.36e-07
MT-CO2	SSc	GERD	Dist	Prolif Suprabasal	0.028	0.995	0.996	-0.001	4.88e-11	6.38e-07
ITPRIP	SSc	GERD	Dist	Prolif Suprabasal	0.033	0.208	0.156	0.052	4.96e-11	6.49e-07
FABP6	SSc	GERD	Dist	Prolif Suprabasal	-0.038	0.098	0.137	-0.039	4.97e-11	6.5e-07
CARD19	SSc	GERD	Dist	Prolif Suprabasal	0.04	0.377	0.312	0.065	5.09e-11	6.66e-07
GSDMD	SSc	GERD	Dist	Prolif Suprabasal	-0.05	0.332	0.388	-0.056	5.09e-11	6.66e-07
RAP2B	SSc	GERD	Dist	Prolif Suprabasal	-0.068	0.649	0.68	-0.031	5.22e-11	6.83e-07
PDXDC1	SSc	GERD	Dist	Prolif Suprabasal	0.037	0.328	0.264	0.064	5.26e-11	6.88e-07
RPL30	SSc	GERD	Dist	Prolif Suprabasal	0.012	1	1	0	5.35e-11	6.99e-07
CTSK	SSc	GERD	Dist	Prolif Suprabasal	-0.011	0.011	0.028	-0.017	5.36e-11	7.01e-07
ATP6V1H	SSc	GERD	Dist	Prolif Suprabasal	0.039	0.367	0.305	0.062	5.4e-11	7.07e-07
EIF4G1	SSc	GERD	Dist	Prolif Suprabasal	0.054	0.706	0.647	0.059	5.49e-11	7.17e-07
POLR2J3	SSc	GERD	Dist	Prolif Suprabasal	-0.052	0.297	0.353	-0.056	5.59e-11	7.31e-07
PGM1	SSc	GERD	Dist	Prolif Suprabasal	0.045	0.5	0.434	0.066	5.62e-11	7.35e-07
MPZL1	SSc	GERD	Dist	Prolif Suprabasal	0.05	0.544	0.479	0.065	5.74e-11	7.51e-07
AL096870.8	SSc	GERD	Dist	Prolif Suprabasal	0.027	0.121	0.079	0.042	5.76e-11	7.54e-07
STK17A	SSc	GERD	Dist	Prolif Suprabasal	0.037	0.287	0.228	0.059	5.96e-11	7.79e-07
EWSR1	SSc	GERD	Dist	Prolif Suprabasal	0.05	0.653	0.6	0.053	6e-11	7.85e-07
PARP1	SSc	GERD	Dist	Prolif Suprabasal	-0.053	0.789	0.796	-0.007	6.03e-11	7.88e-07
EFNB1	SSc	GERD	Dist	Prolif Suprabasal	0.036	0.284	0.224	0.06	6.28e-11	8.22e-07
C16orf74	SSc	GERD	Dist	Prolif Suprabasal	0.036	0.258	0.201	0.057	6.31e-11	8.25e-07
SH3YL1	SSc	GERD	Dist	Prolif Suprabasal	0.049	0.733	0.669	0.064	6.37e-11	8.33e-07
IL18	SSc	GERD	Dist	Prolif Suprabasal	-0.059	0.763	0.79	-0.027	6.55e-11	8.57e-07
VSIR	SSc	GERD	Dist	Prolif Suprabasal	0.042	0.394	0.332	0.062	6.78e-11	8.86e-07
DUSP2	SSc	GERD	Dist	Prolif Suprabasal	0.043	0.291	0.229	0.062	6.88e-11	9e-07
TXNIP	SSc	GERD	Dist	Prolif Suprabasal	-0.075	0.518	0.563	-0.045	6.88e-11	9e-07
TMEM107	SSc	GERD	Dist	Prolif Suprabasal	-0.053	0.363	0.413	-0.05	6.89e-11	9.01e-07
RNF44	SSc	GERD	Dist	Prolif Suprabasal	0.026	0.165	0.117	0.048	6.92e-11	9.05e-07
SERINC5	SSc	GERD	Dist	Prolif Suprabasal	0.039	0.353	0.289	0.064	7e-11	9.15e-07
SNHG17	SSc	GERD	Dist	Prolif Suprabasal	-0.049	0.421	0.491	-0.07	7.05e-11	9.22e-07
TECR	SSc	GERD	Dist	Prolif Suprabasal	-0.042	0.955	0.962	-0.007	7.08e-11	9.26e-07
EPB41L4A-AS1	SSc	GERD	Dist	Prolif Suprabasal	-0.059	0.557	0.601	-0.044	7.62e-11	9.97e-07
PATL1	SSc	GERD	Dist	Prolif Suprabasal	0.034	0.203	0.152	0.051	7.73e-11	1.01e-06
C12orf75	SSc	GERD	Dist	Prolif Suprabasal	0.044	0.321	0.262	0.059	7.86e-11	1.03e-06
YTHDC1	SSc	GERD	Dist	Prolif Suprabasal	0.049	0.591	0.533	0.058	7.91e-11	1.03e-06
HS6ST1	SSc	GERD	Dist	Prolif Suprabasal	0.03	0.197	0.145	0.052	8.18e-11	1.07e-06
TYMS	SSc	GERD	Dist	Prolif Suprabasal	0.066	0.701	0.658	0.043	8.36e-11	1.09e-06
RBBP4	SSc	GERD	Dist	Prolif Suprabasal	0.057	0.595	0.545	0.05	8.81e-11	1.15e-06
AMOTL2	SSc	GERD	Dist	Prolif Suprabasal	0.028	0.174	0.126	0.048	9.09e-11	1.19e-06
NT5C2	SSc	GERD	Dist	Prolif Suprabasal	0.03	0.243	0.185	0.058	9.42e-11	1.23e-06
EBNA1BP2	SSc	GERD	Dist	Prolif Suprabasal	0.055	0.829	0.777	0.052	9.62e-11	1.26e-06
SGMS1	SSc	GERD	Dist	Prolif Suprabasal	0.035	0.206	0.154	0.052	9.67e-11	1.26e-06
SCNN1A	SSc	GERD	Dist	Prolif Suprabasal	0.04	0.305	0.247	0.058	1.01e-10	1.32e-06
RND3	SSc	GERD	Dist	Prolif Suprabasal	-0.053	0.906	0.906	0	1.01e-10	1.32e-06
RPF2	SSc	GERD	Dist	Prolif Suprabasal	0.052	0.634	0.575	0.059	1.03e-10	1.34e-06
SCAP	SSc	GERD	Dist	Prolif Suprabasal	0.03	0.214	0.16	0.054	1.04e-10	1.36e-06
CU638689.5	SSc	GERD	Dist	Prolif Suprabasal	0.012	0.032	0.011	0.021	1.05e-10	1.37e-06
AP002387.2	SSc	GERD	Dist	Prolif Suprabasal	-0.022	0.056	0.088	-0.032	1.06e-10	1.38e-06
SNX1	SSc	GERD	Dist	Prolif Suprabasal	0.046	0.478	0.417	0.061	1.1e-10	1.43e-06
MECOM	SSc	GERD	Dist	Prolif Suprabasal	0.039	0.31	0.249	0.061	1.16e-10	1.52e-06
SEC61A1	SSc	GERD	Dist	Prolif Suprabasal	0.046	0.446	0.38	0.066	1.19e-10	1.56e-06
FAM3C	SSc	GERD	Dist	Prolif Suprabasal	0.043	0.484	0.42	0.064	1.23e-10	1.61e-06
NDUFAF8	SSc	GERD	Dist	Prolif Suprabasal	-0.041	0.857	0.851	0.006	1.26e-10	1.64e-06
EYA2	SSc	GERD	Dist	Prolif Suprabasal	0.02	0.144	0.098	0.046	1.28e-10	1.67e-06
STMP1	SSc	GERD	Dist	Prolif Suprabasal	-0.051	0.796	0.814	-0.018	1.31e-10	1.71e-06
METAP1	SSc	GERD	Dist	Prolif Suprabasal	0.047	0.575	0.523	0.052	1.35e-10	1.76e-06
ZFP36L1	SSc	GERD	Dist	Prolif Suprabasal	0.051	0.936	0.924	0.012	1.36e-10	1.78e-06
RTKN2	SSc	GERD	Dist	Prolif Suprabasal	0.033	0.288	0.227	0.061	1.37e-10	1.79e-06
AC020978.5	SSc	GERD	Dist	Prolif Suprabasal	0.023	0.145	0.1	0.045	1.38e-10	1.8e-06
MRPL23	SSc	GERD	Dist	Prolif Suprabasal	0.045	0.64	0.583	0.057	1.4e-10	1.83e-06
NCKAP1	SSc	GERD	Dist	Prolif Suprabasal	0.046	0.584	0.516	0.068	1.4e-10	1.83e-06
PFDN4	SSc	GERD	Dist	Prolif Suprabasal	0.05	0.614	0.558	0.056	1.42e-10	1.86e-06
UTP4	SSc	GERD	Dist	Prolif Suprabasal	0.034	0.296	0.237	0.059	1.45e-10	1.89e-06
PBDC1	SSc	GERD	Dist	Prolif Suprabasal	-0.056	0.68	0.721	-0.041	1.48e-10	1.93e-06
SLC38A5	SSc	GERD	Dist	Prolif Suprabasal	-0.03	0.096	0.136	-0.04	1.57e-10	2.06e-06
LAMB3	SSc	GERD	Dist	Prolif Suprabasal	0.037	0.32	0.257	0.063	1.62e-10	2.12e-06
ANAPC2	SSc	GERD	Dist	Prolif Suprabasal	0.014	0.075	0.042	0.033	1.62e-10	2.12e-06
TNRC18	SSc	GERD	Dist	Prolif Suprabasal	0.027	0.162	0.115	0.047	1.68e-10	2.2e-06
DDX18	SSc	GERD	Dist	Prolif Suprabasal	0.052	0.855	0.816	0.039	1.71e-10	2.24e-06
TRAP1	SSc	GERD	Dist	Prolif Suprabasal	0.05	0.762	0.711	0.051	1.72e-10	2.25e-06
PMF1	SSc	GERD	Dist	Prolif Suprabasal	-0.054	0.648	0.686	-0.038	1.72e-10	2.25e-06
HIST1H2AM	SSc	GERD	Dist	Prolif Suprabasal	0.019	0.062	0.033	0.029	1.8e-10	2.35e-06
CDC42BPG	SSc	GERD	Dist	Prolif Suprabasal	0.027	0.179	0.13	0.049	1.82e-10	2.39e-06
LAD1	SSc	GERD	Dist	Prolif Suprabasal	-0.043	0.905	0.918	-0.013	1.83e-10	2.39e-06
TMEM128	SSc	GERD	Dist	Prolif Suprabasal	0.033	0.246	0.192	0.054	1.84e-10	2.41e-06
TLCD3A	SSc	GERD	Dist	Prolif Suprabasal	0.029	0.26	0.2	0.06	1.85e-10	2.41e-06
CYBA	SSc	GERD	Dist	Prolif Suprabasal	-0.046	0.871	0.889	-0.018	1.88e-10	2.46e-06
KCTD6	SSc	GERD	Dist	Prolif Suprabasal	0.022	0.144	0.099	0.045	1.89e-10	2.47e-06
PITX1	SSc	GERD	Dist	Prolif Suprabasal	-0.031	0.996	0.997	-0.001	1.9e-10	2.49e-06
KARS	SSc	GERD	Dist	Prolif Suprabasal	0.047	0.581	0.522	0.059	1.95e-10	2.55e-06
GSTT2B	SSc	GERD	Dist	Prolif Suprabasal	0.022	0.092	0.057	0.035	1.95e-10	2.55e-06
SYNC	SSc	GERD	Dist	Prolif Suprabasal	0.03	0.171	0.123	0.048	1.96e-10	2.56e-06
RAC1	SSc	GERD	Dist	Prolif Suprabasal	-0.03	0.987	0.988	-0.001	2.04e-10	2.67e-06
EIF2D	SSc	GERD	Dist	Prolif Suprabasal	0.038	0.445	0.381	0.064	2.08e-10	2.72e-06
FAM133B	SSc	GERD	Dist	Prolif Suprabasal	0.053	0.729	0.667	0.062	2.14e-10	2.8e-06
MIDN	SSc	GERD	Dist	Prolif Suprabasal	0.06	0.625	0.591	0.034	2.16e-10	2.82e-06
POLD4	SSc	GERD	Dist	Prolif Suprabasal	-0.062	0.647	0.682	-0.035	2.24e-10	2.92e-06
EXOSC5	SSc	GERD	Dist	Prolif Suprabasal	0.047	0.504	0.446	0.058	2.25e-10	2.94e-06
AC010642.2	SSc	GERD	Dist	Prolif Suprabasal	0.042	0.429	0.369	0.06	2.33e-10	3.04e-06
PTGS1	SSc	GERD	Dist	Prolif Suprabasal	0.034	0.298	0.239	0.059	2.36e-10	3.08e-06
SHMT2	SSc	GERD	Dist	Prolif Suprabasal	0.05	0.693	0.633	0.06	2.46e-10	3.22e-06
SUCLG1	SSc	GERD	Dist	Prolif Suprabasal	-0.036	0.904	0.906	-0.002	2.49e-10	3.25e-06
ATP6V1E1	SSc	GERD	Dist	Prolif Suprabasal	0.045	0.58	0.524	0.056	2.54e-10	3.33e-06
NADK	SSc	GERD	Dist	Prolif Suprabasal	0.034	0.234	0.181	0.053	2.55e-10	3.34e-06
AMFR	SSc	GERD	Dist	Prolif Suprabasal	0.025	0.211	0.158	0.053	2.58e-10	3.38e-06
TMEM19	SSc	GERD	Dist	Prolif Suprabasal	0.046	0.509	0.446	0.063	2.62e-10	3.42e-06
FOSL1	SSc	GERD	Dist	Prolif Suprabasal	0.033	0.199	0.148	0.051	2.7e-10	3.54e-06
POLG2	SSc	GERD	Dist	Prolif Suprabasal	-0.039	0.157	0.203	-0.046	2.71e-10	3.54e-06
LTA4H	SSc	GERD	Dist	Prolif Suprabasal	0.045	0.665	0.617	0.048	2.71e-10	3.55e-06
UBALD2	SSc	GERD	Dist	Prolif Suprabasal	0.05	0.6	0.55	0.05	2.92e-10	3.82e-06
TK2	SSc	GERD	Dist	Prolif Suprabasal	0.022	0.14	0.096	0.044	2.92e-10	3.82e-06
RBM8A	SSc	GERD	Dist	Prolif Suprabasal	-0.03	0.943	0.936	0.007	3.04e-10	3.97e-06
KRT32	SSc	GERD	Dist	Prolif Suprabasal	0.025	0.136	0.093	0.043	3.16e-10	4.13e-06
RNF220	SSc	GERD	Dist	Prolif Suprabasal	0.04	0.29	0.235	0.055	3.16e-10	4.13e-06
TAP2	SSc	GERD	Dist	Prolif Suprabasal	0.037	0.343	0.283	0.06	3.29e-10	4.3e-06
SPRYD7	SSc	GERD	Dist	Prolif Suprabasal	0.047	0.428	0.373	0.055	3.3e-10	4.31e-06
CLIC4	SSc	GERD	Dist	Prolif Suprabasal	0.025	0.206	0.153	0.053	3.32e-10	4.34e-06
CEBPB	SSc	GERD	Dist	Prolif Suprabasal	0.055	0.664	0.616	0.048	3.38e-10	4.42e-06
HNRNPA2B1	SSc	GERD	Dist	Prolif Suprabasal	0.032	0.994	0.984	0.01	3.39e-10	4.43e-06
INTS1	SSc	GERD	Dist	Prolif Suprabasal	0.035	0.288	0.231	0.057	3.46e-10	4.53e-06
SEPTIN2	SSc	GERD	Dist	Prolif Suprabasal	0.047	0.737	0.69	0.047	3.51e-10	4.59e-06
ADGRF1	SSc	GERD	Dist	Prolif Suprabasal	0.021	0.101	0.064	0.037	3.59e-10	4.7e-06
IST1	SSc	GERD	Dist	Prolif Suprabasal	0.04	0.373	0.314	0.059	3.64e-10	4.76e-06
DHX37	SSc	GERD	Dist	Prolif Suprabasal	0.026	0.138	0.095	0.043	3.64e-10	4.76e-06
ISOC1	SSc	GERD	Dist	Prolif Suprabasal	0.043	0.542	0.475	0.067	3.7e-10	4.83e-06
OVOL1	SSc	GERD	Dist	Prolif Suprabasal	0.048	0.407	0.347	0.06	3.83e-10	5e-06
THOC6	SSc	GERD	Dist	Prolif Suprabasal	0.045	0.482	0.418	0.064	3.88e-10	5.07e-06
NUDT15	SSc	GERD	Dist	Prolif Suprabasal	0.05	0.627	0.575	0.052	3.92e-10	5.12e-06
MRPL54	SSc	GERD	Dist	Prolif Suprabasal	-0.04	0.846	0.847	-0.001	3.98e-10	5.21e-06
PI4KA	SSc	GERD	Dist	Prolif Suprabasal	0.023	0.151	0.107	0.044	4.03e-10	5.27e-06
TPM2	SSc	GERD	Dist	Prolif Suprabasal	-0.035	0.188	0.243	-0.055	4.05e-10	5.29e-06
DGAT1	SSc	GERD	Dist	Prolif Suprabasal	0.032	0.324	0.263	0.061	4.13e-10	5.41e-06
EHBP1	SSc	GERD	Dist	Prolif Suprabasal	0.043	0.408	0.349	0.059	4.14e-10	5.41e-06
CIAO2A	SSc	GERD	Dist	Prolif Suprabasal	0.05	0.558	0.499	0.059	4.28e-10	5.59e-06
C5orf15	SSc	GERD	Dist	Prolif Suprabasal	0.032	0.253	0.198	0.055	4.41e-10	5.76e-06
MICALL1	SSc	GERD	Dist	Prolif Suprabasal	0.031	0.277	0.22	0.057	4.49e-10	5.87e-06
IARS	SSc	GERD	Dist	Prolif Suprabasal	0.05	0.559	0.5	0.059	4.53e-10	5.92e-06
CEP170B	SSc	GERD	Dist	Prolif Suprabasal	0.021	0.144	0.1	0.044	4.69e-10	6.13e-06
TCEAL9	SSc	GERD	Dist	Prolif Suprabasal	0.055	0.53	0.48	0.05	4.82e-10	6.3e-06
UCK2	SSc	GERD	Dist	Prolif Suprabasal	0.035	0.334	0.273	0.061	4.99e-10	6.52e-06
CERK	SSc	GERD	Dist	Prolif Suprabasal	0.031	0.182	0.135	0.047	5.21e-10	6.81e-06
GTF2H2	SSc	GERD	Dist	Prolif Suprabasal	0.027	0.171	0.124	0.047	5.22e-10	6.83e-06
TSHZ2	SSc	GERD	Dist	Prolif Suprabasal	0.025	0.151	0.107	0.044	5.26e-10	6.87e-06
IRX3	SSc	GERD	Dist	Prolif Suprabasal	0.045	0.51	0.448	0.062	5.28e-10	6.91e-06
NDUFA5	SSc	GERD	Dist	Prolif Suprabasal	0.047	0.829	0.792	0.037	5.53e-10	7.23e-06
TONSL	SSc	GERD	Dist	Prolif Suprabasal	0.027	0.123	0.083	0.04	5.57e-10	7.29e-06
UBQLN2	SSc	GERD	Dist	Prolif Suprabasal	0.039	0.309	0.253	0.056	5.62e-10	7.35e-06
AC008267.5	SSc	GERD	Dist	Prolif Suprabasal	-0.026	0.089	0.126	-0.037	5.71e-10	7.46e-06
YWHAQ	SSc	GERD	Dist	Prolif Suprabasal	0.039	0.968	0.946	0.022	5.74e-10	7.5e-06
GTF3C2	SSc	GERD	Dist	Prolif Suprabasal	0.033	0.257	0.201	0.056	5.75e-10	7.51e-06
TSPAN13	SSc	GERD	Dist	Prolif Suprabasal	0.037	0.325	0.266	0.059	5.76e-10	7.53e-06
MAPK1	SSc	GERD	Dist	Prolif Suprabasal	0.043	0.471	0.412	0.059	5.86e-10	7.67e-06
PTGFRN	SSc	GERD	Dist	Prolif Suprabasal	0.036	0.289	0.232	0.057	6.12e-10	8e-06
TNK1	SSc	GERD	Dist	Prolif Suprabasal	0.016	0.074	0.043	0.031	6.13e-10	8.02e-06
KANSL1	SSc	GERD	Dist	Prolif Suprabasal	0.042	0.344	0.286	0.058	6.14e-10	8.03e-06
HEBP1	SSc	GERD	Dist	Prolif Suprabasal	0.044	0.541	0.486	0.055	6.15e-10	8.05e-06
NMU	SSc	GERD	Dist	Prolif Suprabasal	0.046	0.933	0.911	0.022	6.25e-10	8.18e-06
EIF3A	SSc	GERD	Dist	Prolif Suprabasal	0.056	0.885	0.84	0.045	6.29e-10	8.22e-06
CTBP1	SSc	GERD	Dist	Prolif Suprabasal	0.04	0.449	0.385	0.064	6.97e-10	9.12e-06
UBXN4	SSc	GERD	Dist	Prolif Suprabasal	-0.036	0.888	0.879	0.009	7.14e-10	9.34e-06
ZMYND19	SSc	GERD	Dist	Prolif Suprabasal	0.037	0.297	0.24	0.057	7.47e-10	9.77e-06
CMPK1	SSc	GERD	Dist	Prolif Suprabasal	0.044	0.78	0.747	0.033	7.47e-10	9.77e-06
IFI27L2	SSc	GERD	Dist	Prolif Suprabasal	-0.05	0.82	0.853	-0.033	7.6e-10	9.94e-06
KRT6C	SSc	GERD	Dist	Prolif Suprabasal	0.112	0.603	0.564	0.039	7.79e-10	1.02e-05
GALNT12	SSc	GERD	Dist	Prolif Suprabasal	0.032	0.23	0.179	0.051	7.97e-10	1.04e-05
AAMP	SSc	GERD	Dist	Prolif Suprabasal	0.046	0.634	0.585	0.049	8.17e-10	1.07e-05
TRMT10A	SSc	GERD	Dist	Prolif Suprabasal	0.03	0.247	0.193	0.054	8.27e-10	1.08e-05
CYCS	SSc	GERD	Dist	Prolif Suprabasal	0.037	0.977	0.962	0.015	8.33e-10	1.09e-05
CA2	SSc	GERD	Dist	Prolif Suprabasal	0.065	0.377	0.322	0.055	8.62e-10	1.13e-05
TMEM254	SSc	GERD	Dist	Prolif Suprabasal	0.035	0.388	0.325	0.063	8.71e-10	1.14e-05
EIF2B1	SSc	GERD	Dist	Prolif Suprabasal	0.042	0.522	0.467	0.055	8.74e-10	1.14e-05
ZNF395	SSc	GERD	Dist	Prolif Suprabasal	0.028	0.242	0.187	0.055	8.8e-10	1.15e-05
DTX2	SSc	GERD	Dist	Prolif Suprabasal	0.036	0.338	0.278	0.06	8.95e-10	1.17e-05
LRRC42	SSc	GERD	Dist	Prolif Suprabasal	0.037	0.334	0.274	0.06	9.63e-10	1.26e-05
NDN	SSc	GERD	Dist	Prolif Suprabasal	0.04	0.311	0.256	0.055	9.67e-10	1.26e-05
ANKRD37	SSc	GERD	Dist	Prolif Suprabasal	-0.078	0.417	0.461	-0.044	9.67e-10	1.26e-05
SBNO2	SSc	GERD	Dist	Prolif Suprabasal	0.027	0.144	0.102	0.042	9.68e-10	1.27e-05
FZD1	SSc	GERD	Dist	Prolif Suprabasal	0.02	0.113	0.075	0.038	9.92e-10	1.3e-05
ANO10	SSc	GERD	Dist	Prolif Suprabasal	0.024	0.181	0.132	0.049	1.06e-09	1.39e-05
HDAC2	SSc	GERD	Dist	Prolif Suprabasal	0.049	0.705	0.66	0.045	1.07e-09	1.4e-05
ELOVL6	SSc	GERD	Dist	Prolif Suprabasal	-0.051	0.313	0.361	-0.048	1.08e-09	1.41e-05
TTLL12	SSc	GERD	Dist	Prolif Suprabasal	0.046	0.543	0.491	0.052	1.09e-09	1.43e-05
SEPTIN9	SSc	GERD	Dist	Prolif Suprabasal	0.04	0.416	0.358	0.058	1.09e-09	1.43e-05
APP	SSc	GERD	Dist	Prolif Suprabasal	0.043	0.409	0.348	0.061	1.1e-09	1.43e-05
DDX52	SSc	GERD	Dist	Prolif Suprabasal	0.045	0.515	0.46	0.055	1.13e-09	1.47e-05
C1orf116	SSc	GERD	Dist	Prolif Suprabasal	0.026	0.191	0.143	0.048	1.13e-09	1.47e-05
KDM7A	SSc	GERD	Dist	Prolif Suprabasal	0.014	0.053	0.027	0.026	1.18e-09	1.54e-05
CYSRT1	SSc	GERD	Dist	Prolif Suprabasal	-0.061	0.211	0.258	-0.047	1.21e-09	1.58e-05
NDC1	SSc	GERD	Dist	Prolif Suprabasal	0.031	0.26	0.205	0.055	1.22e-09	1.6e-05
SNRPA1	SSc	GERD	Dist	Prolif Suprabasal	0.05	0.826	0.785	0.041	1.31e-09	1.72e-05
LSM4	SSc	GERD	Dist	Prolif Suprabasal	-0.027	0.935	0.922	0.013	1.33e-09	1.74e-05
SNHG12	SSc	GERD	Dist	Prolif Suprabasal	-0.058	0.575	0.608	-0.033	1.35e-09	1.76e-05
IQCN	SSc	GERD	Dist	Prolif Suprabasal	-0.012	0.016	0.034	-0.018	1.38e-09	1.81e-05
STAT1	SSc	GERD	Dist	Prolif Suprabasal	0.039	0.356	0.298	0.058	1.39e-09	1.81e-05
ARIH2	SSc	GERD	Dist	Prolif Suprabasal	0.04	0.448	0.386	0.062	1.4e-09	1.83e-05
IDH3A	SSc	GERD	Dist	Prolif Suprabasal	0.043	0.457	0.395	0.062	1.4e-09	1.84e-05
KDSR	SSc	GERD	Dist	Prolif Suprabasal	0.042	0.517	0.453	0.064	1.53e-09	2e-05
GSS	SSc	GERD	Dist	Prolif Suprabasal	-0.056	0.62	0.655	-0.035	1.57e-09	2.05e-05
EBP	SSc	GERD	Dist	Prolif Suprabasal	-0.043	0.828	0.82	0.008	1.57e-09	2.06e-05
MRC2	SSc	GERD	Dist	Prolif Suprabasal	0.04	0.413	0.355	0.058	1.62e-09	2.12e-05
PAXX	SSc	GERD	Dist	Prolif Suprabasal	0.05	0.735	0.676	0.059	1.66e-09	2.17e-05
VPS72	SSc	GERD	Dist	Prolif Suprabasal	0.035	0.364	0.305	0.059	1.67e-09	2.19e-05
DNAJC27-AS1	SSc	GERD	Dist	Prolif Suprabasal	0.013	0.046	0.022	0.024	1.69e-09	2.22e-05
HNRNPH3	SSc	GERD	Dist	Prolif Suprabasal	0.053	0.799	0.75	0.049	1.71e-09	2.24e-05
WASHC1	SSc	GERD	Dist	Prolif Suprabasal	0.024	0.195	0.147	0.048	1.72e-09	2.25e-05
PDE6A	SSc	GERD	Dist	Prolif Suprabasal	-0.021	0.052	0.081	-0.029	1.73e-09	2.26e-05
PLS3	SSc	GERD	Dist	Prolif Suprabasal	0.046	0.613	0.554	0.059	1.73e-09	2.27e-05
EFNA1	SSc	GERD	Dist	Prolif Suprabasal	0.04	0.463	0.401	0.062	1.86e-09	2.43e-05
IER2	SSc	GERD	Dist	Prolif Suprabasal	0.042	0.948	0.939	0.009	1.87e-09	2.45e-05
CTNNBIP1	SSc	GERD	Dist	Prolif Suprabasal	-0.054	0.796	0.821	-0.025	1.89e-09	2.47e-05
AHCY	SSc	GERD	Dist	Prolif Suprabasal	0.049	0.799	0.754	0.045	1.97e-09	2.57e-05
PARP9	SSc	GERD	Dist	Prolif Suprabasal	0.03	0.253	0.198	0.055	1.98e-09	2.59e-05
MYDGF	SSc	GERD	Dist	Prolif Suprabasal	0.045	0.755	0.708	0.047	2e-09	2.62e-05
SPCS3	SSc	GERD	Dist	Prolif Suprabasal	0.046	0.7	0.655	0.045	2.02e-09	2.64e-05
TBCE.1	SSc	GERD	Dist	Prolif Suprabasal	-0.016	0.037	0.063	-0.026	2.02e-09	2.64e-05
FMR1	SSc	GERD	Dist	Prolif Suprabasal	-0.051	0.346	0.391	-0.045	2.06e-09	2.69e-05
PAXBP1	SSc	GERD	Dist	Prolif Suprabasal	-0.05	0.287	0.332	-0.045	2.09e-09	2.74e-05
LRP1	SSc	GERD	Dist	Prolif Suprabasal	0.029	0.222	0.172	0.05	2.1e-09	2.75e-05
CLU	SSc	GERD	Dist	Prolif Suprabasal	0.025	0.084	0.052	0.032	2.14e-09	2.8e-05
GABPB1-AS1	SSc	GERD	Dist	Prolif Suprabasal	-0.052	0.33	0.382	-0.052	2.22e-09	2.91e-05
TCF7	SSc	GERD	Dist	Prolif Suprabasal	-0.04	0.189	0.234	-0.045	2.23e-09	2.92e-05
RFWD3	SSc	GERD	Dist	Prolif Suprabasal	0.028	0.226	0.175	0.051	2.24e-09	2.93e-05
HOPX	SSc	GERD	Dist	Prolif Suprabasal	0.05	0.62	0.56	0.06	2.27e-09	2.96e-05
BCL7B	SSc	GERD	Dist	Prolif Suprabasal	0.036	0.369	0.309	0.06	2.3e-09	3.01e-05
MSL1	SSc	GERD	Dist	Prolif Suprabasal	0.03	0.302	0.245	0.057	2.32e-09	3.03e-05
CLYBL	SSc	GERD	Dist	Prolif Suprabasal	0.022	0.176	0.129	0.047	2.33e-09	3.04e-05
AL354822.1	SSc	GERD	Dist	Prolif Suprabasal	-0.014	0.021	0.041	-0.02	2.34e-09	3.05e-05
HLTF	SSc	GERD	Dist	Prolif Suprabasal	-0.046	0.304	0.354	-0.05	2.35e-09	3.07e-05
BCL7A	SSc	GERD	Dist	Prolif Suprabasal	0.019	0.074	0.044	0.03	2.35e-09	3.07e-05
UBE2I	SSc	GERD	Dist	Prolif Suprabasal	0.048	0.919	0.88	0.039	2.37e-09	3.09e-05
KIF18B	SSc	GERD	Dist	Prolif Suprabasal	0.028	0.146	0.105	0.041	2.38e-09	3.11e-05
CA11	SSc	GERD	Dist	Prolif Suprabasal	0.021	0.103	0.067	0.036	2.38e-09	3.11e-05
AK1	SSc	GERD	Dist	Prolif Suprabasal	-0.055	0.551	0.59	-0.039	2.42e-09	3.16e-05
CRAT	SSc	GERD	Dist	Prolif Suprabasal	0.014	0.183	0.133	0.05	2.43e-09	3.17e-05
SLCO3A1	SSc	GERD	Dist	Prolif Suprabasal	0.041	0.385	0.328	0.057	2.46e-09	3.22e-05
MICOS13	SSc	GERD	Dist	Prolif Suprabasal	-0.028	0.944	0.933	0.011	2.49e-09	3.26e-05
XAB2	SSc	GERD	Dist	Prolif Suprabasal	0.024	0.219	0.167	0.052	2.51e-09	3.29e-05
TMEM14A	SSc	GERD	Dist	Prolif Suprabasal	0.053	0.802	0.752	0.05	2.52e-09	3.3e-05
ZNF28	SSc	GERD	Dist	Prolif Suprabasal	0.018	0.091	0.057	0.034	2.59e-09	3.38e-05
OSMR	SSc	GERD	Dist	Prolif Suprabasal	0.017	0.113	0.075	0.038	2.6e-09	3.4e-05
ALDOA	SSc	GERD	Dist	Prolif Suprabasal	0.037	0.441	0.384	0.057	2.63e-09	3.44e-05
MYH9	SSc	GERD	Dist	Prolif Suprabasal	0.046	0.66	0.621	0.039	2.7e-09	3.54e-05
PIGF	SSc	GERD	Dist	Prolif Suprabasal	0.041	0.477	0.416	0.061	2.76e-09	3.6e-05
ZDHHC20	SSc	GERD	Dist	Prolif Suprabasal	0.034	0.334	0.274	0.06	2.79e-09	3.65e-05
SLC43A3	SSc	GERD	Dist	Prolif Suprabasal	0.038	0.34	0.284	0.056	2.82e-09	3.68e-05
ID2	SSc	GERD	Dist	Prolif Suprabasal	-0.06	0.244	0.288	-0.044	2.83e-09	3.7e-05
YAP1	SSc	GERD	Dist	Prolif Suprabasal	0.033	0.358	0.301	0.057	2.85e-09	3.73e-05
GTF2F1	SSc	GERD	Dist	Prolif Suprabasal	0.041	0.429	0.37	0.059	2.86e-09	3.74e-05
MRPS15	SSc	GERD	Dist	Prolif Suprabasal	-0.028	0.888	0.872	0.016	2.95e-09	3.86e-05
IARS2	SSc	GERD	Dist	Prolif Suprabasal	0.047	0.648	0.596	0.052	2.96e-09	3.87e-05
IER3IP1	SSc	GERD	Dist	Prolif Suprabasal	0.046	0.81	0.768	0.042	2.99e-09	3.92e-05
ARL17B	SSc	GERD	Dist	Prolif Suprabasal	0.012	0.04	0.018	0.022	3e-09	3.92e-05
NOC2L	SSc	GERD	Dist	Prolif Suprabasal	0.046	0.57	0.517	0.053	3.01e-09	3.93e-05
BRIX1	SSc	GERD	Dist	Prolif Suprabasal	0.046	0.66	0.609	0.051	3.02e-09	3.95e-05
SLC7A8	SSc	GERD	Dist	Prolif Suprabasal	0.018	0.141	0.099	0.042	3.06e-09	4e-05
ZBTB44	SSc	GERD	Dist	Prolif Suprabasal	0.042	0.411	0.353	0.058	3.18e-09	4.16e-05
PCGF3	SSc	GERD	Dist	Prolif Suprabasal	0.025	0.187	0.14	0.047	3.23e-09	4.22e-05
USP19	SSc	GERD	Dist	Prolif Suprabasal	0.022	0.139	0.099	0.04	3.29e-09	4.3e-05
KDM5C	SSc	GERD	Dist	Prolif Suprabasal	0.027	0.221	0.171	0.05	3.29e-09	4.31e-05
SEC24C	SSc	GERD	Dist	Prolif Suprabasal	0.027	0.172	0.128	0.044	3.3e-09	4.32e-05
ST14	SSc	GERD	Dist	Prolif Suprabasal	0.044	0.472	0.415	0.057	3.31e-09	4.33e-05
ACADVL	SSc	GERD	Dist	Prolif Suprabasal	0.042	0.854	0.831	0.023	3.37e-09	4.4e-05
WRN	SSc	GERD	Dist	Prolif Suprabasal	0.033	0.202	0.156	0.046	3.55e-09	4.65e-05
NIT2	SSc	GERD	Dist	Prolif Suprabasal	0.044	0.738	0.692	0.046	3.61e-09	4.72e-05
PRPF4B	SSc	GERD	Dist	Prolif Suprabasal	0.048	0.706	0.666	0.04	3.65e-09	4.77e-05
GOT2	SSc	GERD	Dist	Prolif Suprabasal	0.046	0.643	0.588	0.055	3.66e-09	4.79e-05
TK1	SSc	GERD	Dist	Prolif Suprabasal	-0.051	0.736	0.769	-0.033	3.67e-09	4.79e-05
TCTEX1D2	SSc	GERD	Dist	Prolif Suprabasal	-0.052	0.507	0.552	-0.045	3.68e-09	4.81e-05
LRP5	SSc	GERD	Dist	Prolif Suprabasal	0.02	0.134	0.094	0.04	3.7e-09	4.83e-05
ECE1	SSc	GERD	Dist	Prolif Suprabasal	0.021	0.115	0.078	0.037	3.7e-09	4.84e-05
INO80C	SSc	GERD	Dist	Prolif Suprabasal	0.04	0.38	0.325	0.055	3.72e-09	4.86e-05
RAPGEFL1	SSc	GERD	Dist	Prolif Suprabasal	0.042	0.5	0.445	0.055	3.82e-09	4.99e-05
PPP3R1	SSc	GERD	Dist	Prolif Suprabasal	0.034	0.309	0.254	0.055	3.84e-09	5.02e-05
CLUH	SSc	GERD	Dist	Prolif Suprabasal	0.04	0.436	0.377	0.059	4.01e-09	5.24e-05
EIF3F	SSc	GERD	Dist	Prolif Suprabasal	-0.028	0.954	0.943	0.011	4.02e-09	5.25e-05
SURF4	SSc	GERD	Dist	Prolif Suprabasal	0.04	0.525	0.461	0.064	4.03e-09	5.27e-05
AIFM3	SSc	GERD	Dist	Prolif Suprabasal	-0.014	0.026	0.047	-0.021	4.07e-09	5.32e-05
PLXNB2	SSc	GERD	Dist	Prolif Suprabasal	0.035	0.331	0.278	0.053	4.07e-09	5.33e-05
G6PD	SSc	GERD	Dist	Prolif Suprabasal	0.039	0.543	0.485	0.058	4.09e-09	5.35e-05
GPAT2	SSc	GERD	Dist	Prolif Suprabasal	-0.01	0.013	0.03	-0.017	4.09e-09	5.35e-05
TMEM40	SSc	GERD	Dist	Prolif Suprabasal	-0.06	0.624	0.673	-0.049	4.12e-09	5.39e-05
ERBB3	SSc	GERD	Dist	Prolif Suprabasal	0.035	0.396	0.336	0.06	4.25e-09	5.56e-05
S100A4	SSc	GERD	Dist	Prolif Suprabasal	-0.058	0.453	0.501	-0.048	4.27e-09	5.59e-05
CCDC112	SSc	GERD	Dist	Prolif Suprabasal	0.032	0.271	0.218	0.053	4.33e-09	5.67e-05
SSR2	SSc	GERD	Dist	Prolif Suprabasal	-0.041	0.851	0.861	-0.01	4.69e-09	6.13e-05
LRRC8D	SSc	GERD	Dist	Prolif Suprabasal	0.02	0.096	0.062	0.034	4.88e-09	6.38e-05
APOBEC3C	SSc	GERD	Dist	Prolif Suprabasal	-0.051	0.285	0.332	-0.047	4.91e-09	6.42e-05
CMC1	SSc	GERD	Dist	Prolif Suprabasal	0.045	0.669	0.617	0.052	4.92e-09	6.43e-05
NABP1	SSc	GERD	Dist	Prolif Suprabasal	-0.033	0.136	0.178	-0.042	5.12e-09	6.69e-05
CLEC7A	SSc	GERD	Dist	Prolif Suprabasal	0.023	0.179	0.133	0.046	5.19e-09	6.79e-05
C22orf39	SSc	GERD	Dist	Prolif Suprabasal	0.042	0.469	0.415	0.054	5.22e-09	6.83e-05
NEDD4L	SSc	GERD	Dist	Prolif Suprabasal	0.022	0.116	0.079	0.037	5.29e-09	6.92e-05
RC3H2	SSc	GERD	Dist	Prolif Suprabasal	0.028	0.249	0.197	0.052	5.49e-09	7.18e-05
MICOS10	SSc	GERD	Dist	Prolif Suprabasal	-0.017	0.982	0.963	0.019	5.5e-09	7.19e-05
FAM98B	SSc	GERD	Dist	Prolif Suprabasal	0.031	0.337	0.28	0.057	5.52e-09	7.22e-05
CCDC80	SSc	GERD	Dist	Prolif Suprabasal	0.022	0.075	0.046	0.029	5.54e-09	7.24e-05
SDR42E2	SSc	GERD	Dist	Prolif Suprabasal	0.012	0.03	0.012	0.018	5.56e-09	7.26e-05
SELENOH	SSc	GERD	Dist	Prolif Suprabasal	-0.035	0.924	0.928	-0.004	5.71e-09	7.47e-05
TRIM22	SSc	GERD	Dist	Prolif Suprabasal	0.02	0.115	0.078	0.037	5.75e-09	7.52e-05
ATP5MG	SSc	GERD	Dist	Prolif Suprabasal	-0.009	0.997	0.988	0.009	5.78e-09	7.55e-05
SELENOF	SSc	GERD	Dist	Prolif Suprabasal	0.041	0.654	0.6	0.054	5.78e-09	7.56e-05
HECTD3	SSc	GERD	Dist	Prolif Suprabasal	0.02	0.133	0.093	0.04	6.02e-09	7.88e-05
RRNAD1	SSc	GERD	Dist	Prolif Suprabasal	0.02	0.195	0.146	0.049	6.13e-09	8.02e-05
C12orf29	SSc	GERD	Dist	Prolif Suprabasal	0.04	0.448	0.392	0.056	6.37e-09	8.33e-05
UBE2M	SSc	GERD	Dist	Prolif Suprabasal	-0.042	0.794	0.801	-0.007	6.45e-09	8.44e-05
LGALS7	SSc	GERD	Dist	Prolif Suprabasal	0.089	0.572	0.582	-0.01	6.46e-09	8.45e-05
ACTR1B	SSc	GERD	Dist	Prolif Suprabasal	0.028	0.388	0.326	0.062	6.55e-09	8.57e-05
E2F8	SSc	GERD	Dist	Prolif Suprabasal	-0.051	0.359	0.404	-0.045	6.6e-09	8.63e-05
PPM1G	SSc	GERD	Dist	Prolif Suprabasal	-0.037	0.855	0.849	0.006	6.61e-09	8.65e-05
FHIT	SSc	GERD	Dist	Prolif Suprabasal	0.025	0.142	0.102	0.04	6.65e-09	8.69e-05
NIPAL2	SSc	GERD	Dist	Prolif Suprabasal	0.031	0.295	0.241	0.054	6.71e-09	8.78e-05
SENP5	SSc	GERD	Dist	Prolif Suprabasal	0.027	0.21	0.162	0.048	6.72e-09	8.78e-05
NRDE2	SSc	GERD	Dist	Prolif Suprabasal	0.023	0.195	0.147	0.048	6.73e-09	8.8e-05
ARPC5L	SSc	GERD	Dist	Prolif Suprabasal	-0.038	0.849	0.849	0	6.77e-09	8.85e-05
AC019349.1	SSc	GERD	Dist	Prolif Suprabasal	-0.024	0.445	0.367	0.078	6.77e-09	8.86e-05
ST3GAL1	SSc	GERD	Dist	Prolif Suprabasal	0.018	0.125	0.086	0.039	6.78e-09	8.87e-05
RBBP7	SSc	GERD	Dist	Prolif Suprabasal	0.048	0.778	0.737	0.041	6.84e-09	8.95e-05
ADGRF4	SSc	GERD	Dist	Prolif Suprabasal	0.018	0.102	0.068	0.034	6.85e-09	8.96e-05
PDCD6IP	SSc	GERD	Dist	Prolif Suprabasal	0.042	0.549	0.501	0.048	6.91e-09	9.04e-05
GNG5	SSc	GERD	Dist	Prolif Suprabasal	0.033	0.969	0.953	0.016	6.95e-09	9.08e-05
HCG18	SSc	GERD	Dist	Prolif Suprabasal	-0.038	0.199	0.245	-0.046	7.08e-09	9.26e-05
ACTN4	SSc	GERD	Dist	Prolif Suprabasal	0.045	0.806	0.777	0.029	7.1e-09	9.29e-05
JPT1	SSc	GERD	Dist	Prolif Suprabasal	-0.039	0.946	0.947	-0.001	7.48e-09	9.78e-05
ATP2A2	SSc	GERD	Dist	Prolif Suprabasal	0.044	0.599	0.547	0.052	7.55e-09	9.88e-05
MMP14	SSc	GERD	Dist	Prolif Suprabasal	0.027	0.192	0.146	0.046	7.58e-09	9.91e-05
CCAR2	SSc	GERD	Dist	Prolif Suprabasal	0.023	0.182	0.137	0.045	8.07e-09	0.000106
ITGB1	SSc	GERD	Dist	Prolif Suprabasal	0.048	0.635	0.59	0.045	8.11e-09	0.000106
RAB13	SSc	GERD	Dist	Prolif Suprabasal	-0.038	0.852	0.856	-0.004	8.13e-09	0.000106
RNF149	SSc	GERD	Dist	Prolif Suprabasal	0.037	0.459	0.399	0.06	8.14e-09	0.000106
INAVA	SSc	GERD	Dist	Prolif Suprabasal	0.035	0.36	0.305	0.055	8.27e-09	0.000108
PHPT1	SSc	GERD	Dist	Prolif Suprabasal	-0.036	0.892	0.893	-0.001	8.38e-09	0.00011
GPI	SSc	GERD	Dist	Prolif Suprabasal	0.045	0.822	0.783	0.039	8.4e-09	0.00011
MFSD2A	SSc	GERD	Dist	Prolif Suprabasal	0.038	0.287	0.237	0.05	8.41e-09	0.00011
TMPRSS4	SSc	GERD	Dist	Prolif Suprabasal	0.039	0.476	0.422	0.054	8.49e-09	0.000111
THAP4	SSc	GERD	Dist	Prolif Suprabasal	0.034	0.395	0.337	0.058	8.51e-09	0.000111
ARHGEF4	SSc	GERD	Dist	Prolif Suprabasal	0.026	0.168	0.125	0.043	8.54e-09	0.000112
CTSL	SSc	GERD	Dist	Prolif Suprabasal	0.019	0.098	0.065	0.033	8.64e-09	0.000113
HCAR2	SSc	GERD	Dist	Prolif Suprabasal	0.022	0.192	0.144	0.048	8.78e-09	0.000115
PRSS22	SSc	GERD	Dist	Prolif Suprabasal	0.017	0.128	0.09	0.038	8.81e-09	0.000115
FAM234A	SSc	GERD	Dist	Prolif Suprabasal	0.032	0.335	0.279	0.056	9e-09	0.000118
RNF8	SSc	GERD	Dist	Prolif Suprabasal	-0.051	0.472	0.512	-0.04	9.01e-09	0.000118
AC073210.3	SSc	GERD	Dist	Prolif Suprabasal	0.012	0.077	0.047	0.03	9.01e-09	0.000118
MRPS10	SSc	GERD	Dist	Prolif Suprabasal	-0.05	0.721	0.738	-0.017	9.05e-09	0.000118
BLVRB	SSc	GERD	Dist	Prolif Suprabasal	-0.032	0.953	0.951	0.002	9.07e-09	0.000119
ZNF503	SSc	GERD	Dist	Prolif Suprabasal	0.041	0.424	0.369	0.055	9.08e-09	0.000119
MGAT1	SSc	GERD	Dist	Prolif Suprabasal	0.035	0.366	0.31	0.056	9.13e-09	0.000119
ENTPD6	SSc	GERD	Dist	Prolif Suprabasal	0.018	0.12	0.083	0.037	9.16e-09	0.00012
FBL	SSc	GERD	Dist	Prolif Suprabasal	0.05	0.922	0.877	0.045	9.25e-09	0.000121
CRIM1	SSc	GERD	Dist	Prolif Suprabasal	0.017	0.155	0.112	0.043	9.38e-09	0.000123
ELK1	SSc	GERD	Dist	Prolif Suprabasal	0.027	0.202	0.156	0.046	9.41e-09	0.000123
BANF1	SSc	GERD	Dist	Prolif Suprabasal	-0.029	0.907	0.901	0.006	9.48e-09	0.000124
FURIN	SSc	GERD	Dist	Prolif Suprabasal	0.021	0.131	0.092	0.039	9.55e-09	0.000125
NENF	SSc	GERD	Dist	Prolif Suprabasal	-0.039	0.822	0.827	-0.005	9.69e-09	0.000127
LRIG1	SSc	GERD	Dist	Prolif Suprabasal	0.017	0.096	0.063	0.033	9.77e-09	0.000128
IMMP1L	SSc	GERD	Dist	Prolif Suprabasal	0.039	0.493	0.434	0.059	9.98e-09	0.000131
ZNF516	SSc	GERD	Dist	Prolif Suprabasal	0.013	0.069	0.041	0.028	1.01e-08	0.000132
KCTD3	SSc	GERD	Dist	Prolif Suprabasal	0.038	0.326	0.274	0.052	1.01e-08	0.000133
IMMP2L	SSc	GERD	Dist	Prolif Suprabasal	0.031	0.26	0.21	0.05	1.02e-08	0.000133
NOP53	SSc	GERD	Dist	Prolif Suprabasal	-0.039	0.886	0.895	-0.009	1.02e-08	0.000133
AC073896.2	SSc	GERD	Dist	Prolif Suprabasal	0.028	0.194	0.149	0.045	1.03e-08	0.000134
GALNT11	SSc	GERD	Dist	Prolif Suprabasal	0.03	0.331	0.273	0.058	1.04e-08	0.000136
CASP10	SSc	GERD	Dist	Prolif Suprabasal	-0.021	0.056	0.085	-0.029	1.04e-08	0.000136
SETD9	SSc	GERD	Dist	Prolif Suprabasal	-0.033	0.231	0.282	-0.051	1.04e-08	0.000136
PPM1K	SSc	GERD	Dist	Prolif Suprabasal	-0.052	0.26	0.301	-0.041	1.06e-08	0.000138
LNX1	SSc	GERD	Dist	Prolif Suprabasal	0.018	0.154	0.111	0.043	1.06e-08	0.000138
MRAP2	SSc	GERD	Dist	Prolif Suprabasal	0.015	0.051	0.027	0.024	1.07e-08	0.000141
LARP1B	SSc	GERD	Dist	Prolif Suprabasal	0.045	0.451	0.401	0.05	1.09e-08	0.000143
TPGS2	SSc	GERD	Dist	Prolif Suprabasal	-0.05	0.651	0.683	-0.032	1.1e-08	0.000144
GNA11	SSc	GERD	Dist	Prolif Suprabasal	0.032	0.286	0.233	0.053	1.11e-08	0.000144
EGR2	SSc	GERD	Dist	Prolif Suprabasal	0.013	0.041	0.02	0.021	1.11e-08	0.000145
EFHD2	SSc	GERD	Dist	Prolif Suprabasal	0.044	0.601	0.554	0.047	1.12e-08	0.000147
DUSP23	SSc	GERD	Dist	Prolif Suprabasal	-0.05	0.727	0.762	-0.035	1.14e-08	0.000149
DHRS7	SSc	GERD	Dist	Prolif Suprabasal	0.038	0.541	0.484	0.057	1.14e-08	0.000149
PIGP	SSc	GERD	Dist	Prolif Suprabasal	0.041	0.441	0.386	0.055	1.15e-08	0.00015
VAV3	SSc	GERD	Dist	Prolif Suprabasal	-0.053	0.53	0.573	-0.043	1.15e-08	0.000151
CAPG	SSc	GERD	Dist	Prolif Suprabasal	0.041	0.884	0.864	0.02	1.17e-08	0.000153
AURKAIP1	SSc	GERD	Dist	Prolif Suprabasal	-0.02	0.97	0.957	0.013	1.18e-08	0.000154
MRPL32	SSc	GERD	Dist	Prolif Suprabasal	0.046	0.769	0.725	0.044	1.19e-08	0.000155
GPBP1	SSc	GERD	Dist	Prolif Suprabasal	-0.051	0.565	0.6	-0.035	1.21e-08	0.000158
CAMLG	SSc	GERD	Dist	Prolif Suprabasal	-0.052	0.645	0.679	-0.034	1.21e-08	0.000159
RAC2	SSc	GERD	Dist	Prolif Suprabasal	-0.022	0.05	0.077	-0.027	1.22e-08	0.00016
EIF4A3	SSc	GERD	Dist	Prolif Suprabasal	0.047	0.828	0.792	0.036	1.22e-08	0.00016
MYLPF	SSc	GERD	Dist	Prolif Suprabasal	0.011	0.035	0.015	0.02	1.26e-08	0.000164
FRMD8	SSc	GERD	Dist	Prolif Suprabasal	0.026	0.2	0.154	0.046	1.26e-08	0.000165
RIN1	SSc	GERD	Dist	Prolif Suprabasal	0.031	0.308	0.253	0.055	1.26e-08	0.000165
TMEM219	SSc	GERD	Dist	Prolif Suprabasal	-0.052	0.681	0.714	-0.033	1.28e-08	0.000167
SUPT5H	SSc	GERD	Dist	Prolif Suprabasal	0.037	0.386	0.332	0.054	1.3e-08	0.00017
AL161431.1	SSc	GERD	Dist	Prolif Suprabasal	-0.019	0.089	0.124	-0.035	1.32e-08	0.000172
REEP4	SSc	GERD	Dist	Prolif Suprabasal	0.038	0.49	0.437	0.053	1.35e-08	0.000177
NIPAL4	SSc	GERD	Dist	Prolif Suprabasal	0.019	0.113	0.077	0.036	1.36e-08	0.000178
FKBP4	SSc	GERD	Dist	Prolif Suprabasal	0.045	0.819	0.781	0.038	1.36e-08	0.000178
HGSNAT	SSc	GERD	Dist	Prolif Suprabasal	0.027	0.242	0.191	0.051	1.39e-08	0.000182
IMPA1	SSc	GERD	Dist	Prolif Suprabasal	0.028	0.276	0.224	0.052	1.42e-08	0.000186
COASY	SSc	GERD	Dist	Prolif Suprabasal	0.039	0.516	0.461	0.055	1.44e-08	0.000189
NAA50	SSc	GERD	Dist	Prolif Suprabasal	0.047	0.774	0.725	0.049	1.44e-08	0.000189
AC011379.1	SSc	GERD	Dist	Prolif Suprabasal	-0.013	0.022	0.041	-0.019	1.45e-08	0.000189
PPAN	SSc	GERD	Dist	Prolif Suprabasal	0.041	0.48	0.429	0.051	1.45e-08	0.00019
SRSF3	SSc	GERD	Dist	Prolif Suprabasal	-0.019	0.986	0.973	0.013	1.48e-08	0.000194
PLAT	SSc	GERD	Dist	Prolif Suprabasal	0.011	0.041	0.02	0.021	1.49e-08	0.000195
S100A8	SSc	GERD	Dist	Prolif Suprabasal	-0.042	0.998	1	-0.002	1.5e-08	0.000196
ARHGEF16	SSc	GERD	Dist	Prolif Suprabasal	0.029	0.246	0.197	0.049	1.52e-08	0.000198
UBXN8	SSc	GERD	Dist	Prolif Suprabasal	0.026	0.211	0.165	0.046	1.53e-08	0.0002
NCKAP5L	SSc	GERD	Dist	Prolif Suprabasal	-0.015	0.023	0.043	-0.02	1.53e-08	0.0002
CSRNP1	SSc	GERD	Dist	Prolif Suprabasal	0.021	0.175	0.131	0.044	1.58e-08	0.000207
LYRM2	SSc	GERD	Dist	Prolif Suprabasal	-0.049	0.581	0.611	-0.03	1.59e-08	0.000208
ASS1	SSc	GERD	Dist	Prolif Suprabasal	0.036	0.29	0.234	0.056	1.6e-08	0.00021
MTREX	SSc	GERD	Dist	Prolif Suprabasal	0.036	0.387	0.331	0.056	1.6e-08	0.00021
UIMC1	SSc	GERD	Dist	Prolif Suprabasal	0.027	0.221	0.174	0.047	1.61e-08	0.00021
ZNHIT3	SSc	GERD	Dist	Prolif Suprabasal	0.041	0.607	0.551	0.056	1.62e-08	0.000212
NSG1	SSc	GERD	Dist	Prolif Suprabasal	-0.054	0.597	0.629	-0.032	1.64e-08	0.000214
CLCA4	SSc	GERD	Dist	Prolif Suprabasal	0.034	0.23	0.182	0.048	1.67e-08	0.000218
YME1L1	SSc	GERD	Dist	Prolif Suprabasal	-0.055	0.652	0.672	-0.02	1.73e-08	0.000226
RELB	SSc	GERD	Dist	Prolif Suprabasal	0.016	0.098	0.065	0.033	1.76e-08	0.000231
COX7B	SSc	GERD	Dist	Prolif Suprabasal	0.023	0.996	0.993	0.003	1.78e-08	0.000233
LAMA3	SSc	GERD	Dist	Prolif Suprabasal	0.024	0.135	0.097	0.038	1.82e-08	0.000238
TCOF1	SSc	GERD	Dist	Prolif Suprabasal	0.046	0.478	0.427	0.051	1.86e-08	0.000243
PSMC3	SSc	GERD	Dist	Prolif Suprabasal	0.046	0.862	0.82	0.042	1.88e-08	0.000246
TFDP1	SSc	GERD	Dist	Prolif Suprabasal	0.047	0.685	0.64	0.045	1.88e-08	0.000246
PTGR1	SSc	GERD	Dist	Prolif Suprabasal	-0.035	0.953	0.962	-0.009	1.91e-08	0.00025
ALDH3A2	SSc	GERD	Dist	Prolif Suprabasal	-0.04	0.884	0.901	-0.017	1.96e-08	0.000256
TXNDC16	SSc	GERD	Dist	Prolif Suprabasal	0.023	0.127	0.09	0.037	1.97e-08	0.000258
PNPLA4	SSc	GERD	Dist	Prolif Suprabasal	0.038	0.545	0.492	0.053	2e-08	0.000261
GOPC	SSc	GERD	Dist	Prolif Suprabasal	-0.047	0.512	0.553	-0.041	2.01e-08	0.000263
TMEM64	SSc	GERD	Dist	Prolif Suprabasal	0.024	0.162	0.121	0.041	2.01e-08	0.000263
HNRNPDL	SSc	GERD	Dist	Prolif Suprabasal	0.047	0.913	0.882	0.031	2.03e-08	0.000265
ZNF57	SSc	GERD	Dist	Prolif Suprabasal	0.022	0.166	0.123	0.043	2.04e-08	0.000266
SPRR2D	SSc	GERD	Dist	Prolif Suprabasal	-0.073	0.363	0.398	-0.035	2.04e-08	0.000267
FLOT2	SSc	GERD	Dist	Prolif Suprabasal	0.032	0.329	0.274	0.055	2.08e-08	0.000273
AGAP3	SSc	GERD	Dist	Prolif Suprabasal	0.03	0.352	0.296	0.056	2.09e-08	0.000273
CXXC1	SSc	GERD	Dist	Prolif Suprabasal	0.025	0.242	0.192	0.05	2.11e-08	0.000275
MTA1	SSc	GERD	Dist	Prolif Suprabasal	0.031	0.225	0.18	0.045	2.14e-08	0.000279
P4HB	SSc	GERD	Dist	Prolif Suprabasal	0.032	0.969	0.953	0.016	2.18e-08	0.000285
RHOD	SSc	GERD	Dist	Prolif Suprabasal	-0.052	0.536	0.578	-0.042	2.22e-08	0.00029
EPHA1	SSc	GERD	Dist	Prolif Suprabasal	0.024	0.248	0.197	0.051	2.23e-08	0.000291
SREBF1	SSc	GERD	Dist	Prolif Suprabasal	0.037	0.484	0.423	0.061	2.23e-08	0.000292
HSPA1B	SSc	GERD	Dist	Prolif Suprabasal	0.043	0.807	0.757	0.05	2.25e-08	0.000294
PCYT2	SSc	GERD	Dist	Prolif Suprabasal	-0.044	0.344	0.39	-0.046	2.27e-08	0.000297
GLB1L2	SSc	GERD	Dist	Prolif Suprabasal	0.02	0.081	0.052	0.029	2.33e-08	0.000304
UBE2Q1	SSc	GERD	Dist	Prolif Suprabasal	0.032	0.271	0.223	0.048	2.34e-08	0.000306
F8A1	SSc	GERD	Dist	Prolif Suprabasal	0.013	0.12	0.083	0.037	2.37e-08	0.00031
PSMA5	SSc	GERD	Dist	Prolif Suprabasal	0.047	0.875	0.84	0.035	2.38e-08	0.000311
KIAA1191	SSc	GERD	Dist	Prolif Suprabasal	0.032	0.3	0.247	0.053	2.45e-08	0.000321
HADH	SSc	GERD	Dist	Prolif Suprabasal	0.042	0.666	0.614	0.052	2.47e-08	0.000323
GSTA4	SSc	GERD	Dist	Prolif Suprabasal	0.042	0.633	0.578	0.055	2.47e-08	0.000323
TP53I3	SSc	GERD	Dist	Prolif Suprabasal	-0.055	0.306	0.35	-0.044	2.51e-08	0.000328
SMO	SSc	GERD	Dist	Prolif Suprabasal	0.018	0.113	0.078	0.035	2.51e-08	0.000328
LRATD1	SSc	GERD	Dist	Prolif Suprabasal	0.028	0.389	0.329	0.06	2.6e-08	0.00034
ITM2A	SSc	GERD	Dist	Prolif Suprabasal	-0.031	0.082	0.114	-0.032	2.61e-08	0.000341
ZC3H7B	SSc	GERD	Dist	Prolif Suprabasal	0.019	0.129	0.091	0.038	2.72e-08	0.000356
HNRNPUL1	SSc	GERD	Dist	Prolif Suprabasal	0.042	0.624	0.572	0.052	2.76e-08	0.000361
RTN4	SSc	GERD	Dist	Prolif Suprabasal	-0.032	0.921	0.917	0.004	2.77e-08	0.000362
MTAP	SSc	GERD	Dist	Prolif Suprabasal	0.041	0.501	0.444	0.057	2.79e-08	0.000365
CCT8	SSc	GERD	Dist	Prolif Suprabasal	0.041	0.919	0.894	0.025	2.82e-08	0.000369
ZNF90	SSc	GERD	Dist	Prolif Suprabasal	0.02	0.115	0.08	0.035	2.85e-08	0.000373
RPH3AL	SSc	GERD	Dist	Prolif Suprabasal	0.017	0.111	0.076	0.035	2.86e-08	0.000373
DCAF15	SSc	GERD	Dist	Prolif Suprabasal	0.024	0.236	0.188	0.048	2.86e-08	0.000374
AC015912.3	SSc	GERD	Dist	Prolif Suprabasal	0.022	0.091	0.06	0.031	2.87e-08	0.000375
PYCR1	SSc	GERD	Dist	Prolif Suprabasal	0.033	0.335	0.279	0.056	2.91e-08	0.00038
NDUFV2	SSc	GERD	Dist	Prolif Suprabasal	-0.025	0.957	0.951	0.006	2.94e-08	0.000384
SLBP	SSc	GERD	Dist	Prolif Suprabasal	0.053	0.718	0.665	0.053	3.07e-08	0.000402
PAM	SSc	GERD	Dist	Prolif Suprabasal	0.015	0.059	0.034	0.025	3.07e-08	0.000402
CSE1L	SSc	GERD	Dist	Prolif Suprabasal	0.044	0.632	0.577	0.055	3.08e-08	0.000403
RBM47	SSc	GERD	Dist	Prolif Suprabasal	0.04	0.54	0.489	0.051	3.09e-08	0.000404
NAAA	SSc	GERD	Dist	Prolif Suprabasal	0.03	0.273	0.224	0.049	3.1e-08	0.000406
VDAC1	SSc	GERD	Dist	Prolif Suprabasal	0.038	0.982	0.955	0.027	3.14e-08	0.00041
TAF10	SSc	GERD	Dist	Prolif Suprabasal	-0.043	0.779	0.791	-0.012	3.14e-08	0.000411
SDHA	SSc	GERD	Dist	Prolif Suprabasal	0.04	0.54	0.49	0.05	3.25e-08	0.000425
RPS10-NUDT3	SSc	GERD	Dist	Prolif Suprabasal	0.012	0.038	0.018	0.02	3.28e-08	0.000429
MSL3	SSc	GERD	Dist	Prolif Suprabasal	0.04	0.391	0.34	0.051	3.36e-08	0.000439
TLN1	SSc	GERD	Dist	Prolif Suprabasal	-0.052	0.567	0.599	-0.032	3.41e-08	0.000445
TSLP	SSc	GERD	Dist	Prolif Suprabasal	0.022	0.134	0.096	0.038	3.43e-08	0.000449
TM9SF2	SSc	GERD	Dist	Prolif Suprabasal	0.04	0.492	0.44	0.052	3.43e-08	0.000449
KRT8	SSc	GERD	Dist	Prolif Suprabasal	-0.089	0.573	0.596	-0.023	3.45e-08	0.000452
MVB12A	SSc	GERD	Dist	Prolif Suprabasal	-0.049	0.607	0.641	-0.034	3.46e-08	0.000452
WDR1	SSc	GERD	Dist	Prolif Suprabasal	0.04	0.601	0.548	0.053	3.46e-08	0.000453
BCL2L2	SSc	GERD	Dist	Prolif Suprabasal	0.022	0.153	0.113	0.04	3.48e-08	0.000455
PPP1R9B	SSc	GERD	Dist	Prolif Suprabasal	0.017	0.12	0.084	0.036	3.5e-08	0.000458
ARHGEF11	SSc	GERD	Dist	Prolif Suprabasal	-0.022	0.068	0.098	-0.03	3.51e-08	0.000459
CDC42EP5	SSc	GERD	Dist	Prolif Suprabasal	-0.051	0.441	0.486	-0.045	3.54e-08	0.000463
ORMDL2	SSc	GERD	Dist	Prolif Suprabasal	-0.053	0.599	0.632	-0.033	3.63e-08	0.000474
PYCARD	SSc	GERD	Dist	Prolif Suprabasal	-0.049	0.793	0.817	-0.024	3.65e-08	0.000478
HAS3	SSc	GERD	Dist	Prolif Suprabasal	0.023	0.147	0.108	0.039	3.67e-08	0.00048
NBL1	SSc	GERD	Dist	Prolif Suprabasal	0.043	0.79	0.748	0.042	3.68e-08	0.000481
PES1	SSc	GERD	Dist	Prolif Suprabasal	0.03	0.307	0.255	0.052	3.7e-08	0.000484
STK38L	SSc	GERD	Dist	Prolif Suprabasal	0.019	0.161	0.12	0.041	3.71e-08	0.000485
R3HDM4	SSc	GERD	Dist	Prolif Suprabasal	0.028	0.305	0.251	0.054	3.72e-08	0.000486
MTA2	SSc	GERD	Dist	Prolif Suprabasal	0.026	0.242	0.192	0.05	3.79e-08	0.000496
ATP6V0B	SSc	GERD	Dist	Prolif Suprabasal	-0.029	0.881	0.874	0.007	3.84e-08	0.000502
RIOK3	SSc	GERD	Dist	Prolif Suprabasal	-0.049	0.695	0.713	-0.018	3.86e-08	0.000505
NBR1	SSc	GERD	Dist	Prolif Suprabasal	0.025	0.248	0.198	0.05	4.1e-08	0.000536
HBEGF	SSc	GERD	Dist	Prolif Suprabasal	0.053	0.464	0.411	0.053	4.1e-08	0.000536
RETREG1	SSc	GERD	Dist	Prolif Suprabasal	-0.012	0.02	0.037	-0.017	4.16e-08	0.000544
PCNA	SSc	GERD	Dist	Prolif Suprabasal	0.059	0.815	0.774	0.041	4.2e-08	0.000549
SOX21	SSc	GERD	Dist	Prolif Suprabasal	0.02	0.195	0.149	0.046	4.23e-08	0.000553
NPL	SSc	GERD	Dist	Prolif Suprabasal	0.022	0.16	0.119	0.041	4.34e-08	0.000567
TLE4	SSc	GERD	Dist	Prolif Suprabasal	0.043	0.431	0.377	0.054	4.44e-08	0.000581
TNFRSF19	SSc	GERD	Dist	Prolif Suprabasal	0.02	0.079	0.05	0.029	4.46e-08	0.000583
ANAPC5	SSc	GERD	Dist	Prolif Suprabasal	-0.044	0.73	0.744	-0.014	4.47e-08	0.000585
TOM1L2	SSc	GERD	Dist	Prolif Suprabasal	0.033	0.261	0.214	0.047	4.48e-08	0.000586
ARSJ	SSc	GERD	Dist	Prolif Suprabasal	0.013	0.083	0.053	0.03	4.5e-08	0.000588
CDK9	SSc	GERD	Dist	Prolif Suprabasal	0.027	0.24	0.193	0.047	4.55e-08	0.000595
RAB34	SSc	GERD	Dist	Prolif Suprabasal	-0.046	0.455	0.499	-0.044	4.63e-08	0.000605
TST	SSc	GERD	Dist	Prolif Suprabasal	-0.055	0.527	0.569	-0.042	4.68e-08	0.000612
MTX2	SSc	GERD	Dist	Prolif Suprabasal	0.037	0.66	0.614	0.046	4.7e-08	0.000615
GOLIM4	SSc	GERD	Dist	Prolif Suprabasal	0.029	0.311	0.259	0.052	4.71e-08	0.000616
ARPC1A	SSc	GERD	Dist	Prolif Suprabasal	0.041	0.865	0.835	0.03	4.71e-08	0.000616
LGR4	SSc	GERD	Dist	Prolif Suprabasal	0.034	0.299	0.25	0.049	4.71e-08	0.000616
LINC02802	SSc	GERD	Dist	Prolif Suprabasal	-0.037	0.167	0.204	-0.037	4.76e-08	0.000623
EIF4E	SSc	GERD	Dist	Prolif Suprabasal	0.04	0.666	0.617	0.049	4.95e-08	0.000647
CST3	SSc	GERD	Dist	Prolif Suprabasal	-0.039	0.928	0.935	-0.007	4.96e-08	0.000648
ZNF598	SSc	GERD	Dist	Prolif Suprabasal	0.022	0.208	0.162	0.046	5.03e-08	0.000658
RPA3	SSc	GERD	Dist	Prolif Suprabasal	-0.036	0.847	0.844	0.003	5.03e-08	0.000658
ILF3	SSc	GERD	Dist	Prolif Suprabasal	0.047	0.686	0.64	0.046	5.17e-08	0.000677
WNT5B	SSc	GERD	Dist	Prolif Suprabasal	0.019	0.15	0.11	0.04	5.22e-08	0.000683
IPO7	SSc	GERD	Dist	Prolif Suprabasal	0.04	0.616	0.56	0.056	5.29e-08	0.000692
UBAP2L	SSc	GERD	Dist	Prolif Suprabasal	0.036	0.471	0.413	0.058	5.31e-08	0.000694
PDP1	SSc	GERD	Dist	Prolif Suprabasal	0.019	0.127	0.091	0.036	5.33e-08	0.000696
GRB7	SSc	GERD	Dist	Prolif Suprabasal	0.031	0.317	0.262	0.055	5.39e-08	0.000705
OSGIN1	SSc	GERD	Dist	Prolif Suprabasal	0.017	0.181	0.137	0.044	5.39e-08	0.000705
HNRNPA1	SSc	GERD	Dist	Prolif Suprabasal	-0.018	0.99	0.984	0.006	5.46e-08	0.000714
APBA3	SSc	GERD	Dist	Prolif Suprabasal	0.016	0.084	0.055	0.029	5.48e-08	0.000717
GPD2	SSc	GERD	Dist	Prolif Suprabasal	0.032	0.371	0.314	0.057	5.49e-08	0.000718
WDR77	SSc	GERD	Dist	Prolif Suprabasal	0.033	0.328	0.277	0.051	5.52e-08	0.000722
DMAC1	SSc	GERD	Dist	Prolif Suprabasal	-0.043	0.782	0.794	-0.012	5.64e-08	0.000737
SCOC-AS1	SSc	GERD	Dist	Prolif Suprabasal	0.01	0.039	0.019	0.02	5.7e-08	0.000746
CRTC2	SSc	GERD	Dist	Prolif Suprabasal	0.018	0.1	0.067	0.033	5.8e-08	0.000758
TRPM4	SSc	GERD	Dist	Prolif Suprabasal	0.014	0.094	0.063	0.031	5.83e-08	0.000763
TARSL2	SSc	GERD	Dist	Prolif Suprabasal	0.025	0.165	0.124	0.041	5.84e-08	0.000763
COG3	SSc	GERD	Dist	Prolif Suprabasal	0.02	0.134	0.097	0.037	5.85e-08	0.000765
LAMB2	SSc	GERD	Dist	Prolif Suprabasal	0.019	0.138	0.101	0.037	5.87e-08	0.000767
FGFR3	SSc	GERD	Dist	Prolif Suprabasal	0.039	0.435	0.383	0.052	5.92e-08	0.000775
RNF7	SSc	GERD	Dist	Prolif Suprabasal	-0.033	0.893	0.896	-0.003	5.93e-08	0.000776
TATDN1	SSc	GERD	Dist	Prolif Suprabasal	0.041	0.556	0.507	0.049	6.04e-08	0.00079
KREMEN1	SSc	GERD	Dist	Prolif Suprabasal	0.041	0.455	0.404	0.051	6.13e-08	0.000801
MVP	SSc	GERD	Dist	Prolif Suprabasal	0.026	0.294	0.243	0.051	6.14e-08	0.000803
THRAP3	SSc	GERD	Dist	Prolif Suprabasal	-0.039	0.824	0.832	-0.008	6.19e-08	0.000809
YBEY	SSc	GERD	Dist	Prolif Suprabasal	0.02	0.229	0.18	0.049	6.21e-08	0.000811
TMOD3	SSc	GERD	Dist	Prolif Suprabasal	-0.045	0.765	0.777	-0.012	6.22e-08	0.000813
PRDX6	SSc	GERD	Dist	Prolif Suprabasal	-0.027	0.973	0.974	-0.001	6.34e-08	0.000829
MYL12B	SSc	GERD	Dist	Prolif Suprabasal	0.017	0.995	0.992	0.003	6.39e-08	0.000836
WDR82	SSc	GERD	Dist	Prolif Suprabasal	0.039	0.518	0.466	0.052	6.44e-08	0.000842
AC009054.2	SSc	GERD	Dist	Prolif Suprabasal	0.009	0.035	0.016	0.019	6.48e-08	0.000847
CORO2A	SSc	GERD	Dist	Prolif Suprabasal	0.029	0.259	0.211	0.048	6.49e-08	0.000848
SDHC	SSc	GERD	Dist	Prolif Suprabasal	0.037	0.761	0.729	0.032	6.57e-08	0.000859
ATP1B3	SSc	GERD	Dist	Prolif Suprabasal	0.037	0.962	0.942	0.02	6.71e-08	0.000877
GART	SSc	GERD	Dist	Prolif Suprabasal	0.038	0.522	0.462	0.06	6.85e-08	0.000895
PLEKHG3	SSc	GERD	Dist	Prolif Suprabasal	0.022	0.192	0.149	0.043	6.86e-08	0.000897
KLF9	SSc	GERD	Dist	Prolif Suprabasal	0.016	0.093	0.062	0.031	6.91e-08	0.000903
FAM83H	SSc	GERD	Dist	Prolif Suprabasal	0.031	0.334	0.281	0.053	6.93e-08	0.000907
CALM3	SSc	GERD	Dist	Prolif Suprabasal	-0.047	0.709	0.73	-0.021	6.94e-08	0.000908
KRT31	SSc	GERD	Dist	Prolif Suprabasal	-0.037	0.166	0.207	-0.041	6.99e-08	0.000914
FIP1L1	SSc	GERD	Dist	Prolif Suprabasal	0.038	0.493	0.441	0.052	7.04e-08	0.00092
AP000547.3	SSc	GERD	Dist	Prolif Suprabasal	0.009	0.039	0.019	0.02	7.05e-08	0.000922
MLX	SSc	GERD	Dist	Prolif Suprabasal	0.035	0.487	0.432	0.055	7.16e-08	0.000936
NCLN	SSc	GERD	Dist	Prolif Suprabasal	0.031	0.302	0.253	0.049	7.19e-08	0.000941
SPON2	SSc	GERD	Dist	Prolif Suprabasal	0.045	0.38	0.331	0.049	7.24e-08	0.000947
CHMP4B	SSc	GERD	Dist	Prolif Suprabasal	0.038	0.591	0.541	0.05	7.34e-08	0.000959
CD68	SSc	GERD	Dist	Prolif Suprabasal	0.014	0.083	0.054	0.029	7.41e-08	0.000969
CPSF1	SSc	GERD	Dist	Prolif Suprabasal	0.022	0.19	0.146	0.044	7.43e-08	0.000971
TNFRSF1A	SSc	GERD	Dist	Prolif Suprabasal	0.036	0.547	0.49	0.057	7.52e-08	0.000983
CIR1	SSc	GERD	Dist	Prolif Suprabasal	0.037	0.562	0.507	0.055	7.53e-08	0.000985
PTBP1	SSc	GERD	Dist	Prolif Suprabasal	0.042	0.732	0.69	0.042	7.55e-08	0.000987
NUDT19	SSc	GERD	Dist	Prolif Suprabasal	0.018	0.196	0.151	0.045	7.58e-08	0.000991
RPL27	SSc	GERD	Dist	Prolif Suprabasal	0.014	1	0.999	0.001	7.61e-08	0.000995
SVBP	SSc	GERD	Dist	Prolif Suprabasal	0.032	0.366	0.312	0.054	7.76e-08	0.00101
WNT7B	SSc	GERD	Dist	Prolif Suprabasal	0.018	0.116	0.082	0.034	7.85e-08	0.00103
CARM1	SSc	GERD	Dist	Prolif Suprabasal	0.033	0.341	0.289	0.052	7.92e-08	0.00104
SCIN	SSc	GERD	Dist	Prolif Suprabasal	0.039	0.477	0.423	0.054	8.05e-08	0.00105
SLC39A9	SSc	GERD	Dist	Prolif Suprabasal	0.022	0.197	0.153	0.044	8.08e-08	0.00106
GPR37	SSc	GERD	Dist	Prolif Suprabasal	0.011	0.029	0.012	0.017	8.11e-08	0.00106
ATG14	SSc	GERD	Dist	Prolif Suprabasal	0.022	0.172	0.131	0.041	8.24e-08	0.00108
IRF2BP1	SSc	GERD	Dist	Prolif Suprabasal	0.013	0.127	0.09	0.037	8.25e-08	0.00108
ATG9A	SSc	GERD	Dist	Prolif Suprabasal	0.025	0.229	0.183	0.046	8.35e-08	0.00109
AIF1L	SSc	GERD	Dist	Prolif Suprabasal	-0.021	0.077	0.107	-0.03	8.39e-08	0.0011
AC127502.2	SSc	GERD	Dist	Prolif Suprabasal	0.014	0.083	0.054	0.029	8.58e-08	0.00112
LSM6	SSc	GERD	Dist	Prolif Suprabasal	0.044	0.756	0.711	0.045	8.81e-08	0.00115
ACOX2	SSc	GERD	Dist	Prolif Suprabasal	0.016	0.067	0.041	0.026	8.9e-08	0.00116
STK11	SSc	GERD	Dist	Prolif Suprabasal	0.031	0.369	0.316	0.053	8.9e-08	0.00116
ACSS1	SSc	GERD	Dist	Prolif Suprabasal	0.014	0.098	0.066	0.032	8.9e-08	0.00116
NAB2	SSc	GERD	Dist	Prolif Suprabasal	0.019	0.155	0.115	0.04	8.96e-08	0.00117
LMNB2	SSc	GERD	Dist	Prolif Suprabasal	0.043	0.513	0.465	0.048	9e-08	0.00118
ALKBH5	SSc	GERD	Dist	Prolif Suprabasal	0.031	0.327	0.276	0.051	9.01e-08	0.00118
NPTN	SSc	GERD	Dist	Prolif Suprabasal	0.037	0.588	0.54	0.048	9.08e-08	0.00119
IKBIP	SSc	GERD	Dist	Prolif Suprabasal	0.028	0.303	0.252	0.051	9.12e-08	0.00119
PKP2	SSc	GERD	Dist	Prolif Suprabasal	0.018	0.134	0.097	0.037	9.23e-08	0.00121
SCN1A-AS1	SSc	GERD	Dist	Prolif Suprabasal	-0.013	0.02	0.037	-0.017	9.31e-08	0.00122
PGLS	SSc	GERD	Dist	Prolif Suprabasal	-0.032	0.905	0.903	0.002	9.34e-08	0.00122
STMN1	SSc	GERD	Dist	Prolif Suprabasal	-0.046	0.916	0.935	-0.019	9.4e-08	0.00123
DNAJC5	SSc	GERD	Dist	Prolif Suprabasal	0.027	0.259	0.211	0.048	9.42e-08	0.00123
RAB5A	SSc	GERD	Dist	Prolif Suprabasal	0.034	0.449	0.399	0.05	9.44e-08	0.00123
PLTP	SSc	GERD	Dist	Prolif Suprabasal	-0.038	0.333	0.386	-0.053	9.54e-08	0.00125
KIAA0355	SSc	GERD	Dist	Prolif Suprabasal	0.015	0.09	0.06	0.03	9.55e-08	0.00125
NOP16	SSc	GERD	Dist	Prolif Suprabasal	0.042	0.673	0.632	0.041	9.62e-08	0.00126
GLO1	SSc	GERD	Dist	Prolif Suprabasal	0.043	0.783	0.752	0.031	9.66e-08	0.00126
ASCC2	SSc	GERD	Dist	Prolif Suprabasal	0.025	0.353	0.296	0.057	9.72e-08	0.00127
SH3RF2	SSc	GERD	Dist	Prolif Suprabasal	0.028	0.342	0.286	0.056	9.84e-08	0.00129
GCA	SSc	GERD	Dist	Prolif Suprabasal	0.027	0.214	0.171	0.043	9.91e-08	0.0013
SDC4	SSc	GERD	Dist	Prolif Suprabasal	0.035	0.54	0.484	0.056	1.04e-07	0.00136
CHCHD3	SSc	GERD	Dist	Prolif Suprabasal	0.043	0.617	0.571	0.046	1.07e-07	0.00139
GPHN	SSc	GERD	Dist	Prolif Suprabasal	0.023	0.175	0.133	0.042	1.08e-07	0.00142
LPCAT4	SSc	GERD	Dist	Prolif Suprabasal	0.017	0.127	0.091	0.036	1.13e-07	0.00148
CRLS1	SSc	GERD	Dist	Prolif Suprabasal	0.031	0.366	0.313	0.053	1.14e-07	0.00149
ASNSD1	SSc	GERD	Dist	Prolif Suprabasal	0.03	0.27	0.224	0.046	1.16e-07	0.00152
CXCL16	SSc	GERD	Dist	Prolif Suprabasal	0.026	0.269	0.221	0.048	1.17e-07	0.00153
MBD6	SSc	GERD	Dist	Prolif Suprabasal	0.025	0.228	0.183	0.045	1.19e-07	0.00155
NMT2	SSc	GERD	Dist	Prolif Suprabasal	0.021	0.132	0.096	0.036	1.2e-07	0.00156
SBF1	SSc	GERD	Dist	Prolif Suprabasal	0.021	0.164	0.124	0.04	1.2e-07	0.00156
DNAJC17	SSc	GERD	Dist	Prolif Suprabasal	0.024	0.293	0.242	0.051	1.21e-07	0.00158
YIF1B	SSc	GERD	Dist	Prolif Suprabasal	0.034	0.427	0.372	0.055	1.23e-07	0.00161
SERPINB10	SSc	GERD	Dist	Prolif Suprabasal	0.02	0.078	0.051	0.027	1.23e-07	0.00161
IFI35	SSc	GERD	Dist	Prolif Suprabasal	0.013	0.088	0.058	0.03	1.24e-07	0.00162
TNNT3	SSc	GERD	Dist	Prolif Suprabasal	-0.019	0.023	0.041	-0.018	1.24e-07	0.00162
MTG2	SSc	GERD	Dist	Prolif Suprabasal	-0.036	0.207	0.247	-0.04	1.25e-07	0.00163
TMPRSS11D	SSc	GERD	Dist	Prolif Suprabasal	0.034	0.201	0.161	0.04	1.25e-07	0.00164
PUM2	SSc	GERD	Dist	Prolif Suprabasal	0.029	0.364	0.308	0.056	1.26e-07	0.00165
DNAJC21	SSc	GERD	Dist	Prolif Suprabasal	-0.044	0.74	0.754	-0.014	1.28e-07	0.00167
GJB4	SSc	GERD	Dist	Prolif Suprabasal	0.007	0.031	0.014	0.017	1.32e-07	0.00173
SDHAF3	SSc	GERD	Dist	Prolif Suprabasal	0.038	0.541	0.49	0.051	1.32e-07	0.00173
TBCE	SSc	GERD	Dist	Prolif Suprabasal	-0.017	0.048	0.072	-0.024	1.33e-07	0.00173
CCDC66	SSc	GERD	Dist	Prolif Suprabasal	-0.039	0.297	0.339	-0.042	1.35e-07	0.00176
EPN1	SSc	GERD	Dist	Prolif Suprabasal	0.032	0.521	0.467	0.054	1.35e-07	0.00177
CRYL1	SSc	GERD	Dist	Prolif Suprabasal	0.018	0.215	0.17	0.045	1.36e-07	0.00178
AHDC1	SSc	GERD	Dist	Prolif Suprabasal	0.033	0.324	0.276	0.048	1.37e-07	0.00179
SLC25A13	SSc	GERD	Dist	Prolif Suprabasal	-0.041	0.369	0.41	-0.041	1.38e-07	0.00181
PRDX3	SSc	GERD	Dist	Prolif Suprabasal	0.04	0.811	0.778	0.033	1.39e-07	0.00182
AC092868.2	SSc	GERD	Dist	Prolif Suprabasal	-0.01	0.012	0.025	-0.013	1.4e-07	0.00183
IGFL2-AS1	SSc	GERD	Dist	Prolif Suprabasal	-0.034	0.083	0.113	-0.03	1.42e-07	0.00185
KLF16	SSc	GERD	Dist	Prolif Suprabasal	0.024	0.229	0.183	0.046	1.42e-07	0.00185
SFT2D1	SSc	GERD	Dist	Prolif Suprabasal	0.04	0.632	0.587	0.045	1.42e-07	0.00186
ADAM9	SSc	GERD	Dist	Prolif Suprabasal	0.024	0.197	0.154	0.043	1.43e-07	0.00187
CDK10	SSc	GERD	Dist	Prolif Suprabasal	0.03	0.275	0.228	0.047	1.44e-07	0.00188
USF1	SSc	GERD	Dist	Prolif Suprabasal	0.014	0.089	0.06	0.029	1.46e-07	0.0019
ZMIZ2	SSc	GERD	Dist	Prolif Suprabasal	0.021	0.159	0.12	0.039	1.47e-07	0.00192
SMYD2	SSc	GERD	Dist	Prolif Suprabasal	0.029	0.378	0.321	0.057	1.47e-07	0.00192
VMO1	SSc	GERD	Dist	Prolif Suprabasal	-0.009	0.012	0.026	-0.014	1.48e-07	0.00193
HACD4	SSc	GERD	Dist	Prolif Suprabasal	-0.035	0.154	0.191	-0.037	1.48e-07	0.00194
PSMG1	SSc	GERD	Dist	Prolif Suprabasal	0.045	0.748	0.701	0.047	1.49e-07	0.00194
SERTAD3	SSc	GERD	Dist	Prolif Suprabasal	0.025	0.289	0.237	0.052	1.5e-07	0.00197
NAPG	SSc	GERD	Dist	Prolif Suprabasal	-0.042	0.416	0.461	-0.045	1.5e-07	0.00197
CD63	SSc	GERD	Dist	Prolif Suprabasal	-0.036	0.933	0.941	-0.008	1.54e-07	0.00201
NEU1	SSc	GERD	Dist	Prolif Suprabasal	-0.035	0.206	0.247	-0.041	1.55e-07	0.00202
ABCA12	SSc	GERD	Dist	Prolif Suprabasal	0.014	0.042	0.022	0.02	1.58e-07	0.00206
PFKL	SSc	GERD	Dist	Prolif Suprabasal	0.037	0.638	0.58	0.058	1.58e-07	0.00206
SLC30A5	SSc	GERD	Dist	Prolif Suprabasal	0.029	0.35	0.295	0.055	1.59e-07	0.00208
CTDNEP1	SSc	GERD	Dist	Prolif Suprabasal	0.04	0.587	0.541	0.046	1.6e-07	0.00209
LAMTOR5	SSc	GERD	Dist	Prolif Suprabasal	-0.033	0.875	0.877	-0.002	1.61e-07	0.0021
ZNF880	SSc	GERD	Dist	Prolif Suprabasal	0.015	0.067	0.041	0.026	1.61e-07	0.0021
SDHB	SSc	GERD	Dist	Prolif Suprabasal	0.038	0.816	0.782	0.034	1.63e-07	0.00213
RPS3A	SSc	GERD	Dist	Prolif Suprabasal	-0.007	1	1	0	1.71e-07	0.00224
LRRC59	SSc	GERD	Dist	Prolif Suprabasal	0.041	0.679	0.635	0.044	1.71e-07	0.00224
ERP29	SSc	GERD	Dist	Prolif Suprabasal	-0.031	0.917	0.92	-0.003	1.72e-07	0.00225
DIP2A	SSc	GERD	Dist	Prolif Suprabasal	0.024	0.2	0.157	0.043	1.73e-07	0.00226
DNAJC8	SSc	GERD	Dist	Prolif Suprabasal	0.042	0.844	0.81	0.034	1.73e-07	0.00226
CRCT1	SSc	GERD	Dist	Prolif Suprabasal	-0.091	0.355	0.379	-0.024	1.76e-07	0.0023
TRIM16	SSc	GERD	Dist	Prolif Suprabasal	0.035	0.567	0.512	0.055	1.76e-07	0.0023
MRPL11	SSc	GERD	Dist	Prolif Suprabasal	-0.029	0.884	0.873	0.011	1.79e-07	0.00234
KIF20A	SSc	GERD	Dist	Prolif Suprabasal	0.036	0.24	0.197	0.043	1.8e-07	0.00236
MEF2A	SSc	GERD	Dist	Prolif Suprabasal	0.028	0.256	0.211	0.045	1.8e-07	0.00236
MIB2	SSc	GERD	Dist	Prolif Suprabasal	0.042	0.806	0.762	0.044	1.82e-07	0.00238
RPS23	SSc	GERD	Dist	Prolif Suprabasal	-0.004	1	1	0	1.87e-07	0.00245
SVIP	SSc	GERD	Dist	Prolif Suprabasal	0.036	0.45	0.397	0.053	1.89e-07	0.00247
HSPB1	SSc	GERD	Dist	Prolif Suprabasal	-0.013	1	1	0	1.89e-07	0.00247
CFI	SSc	GERD	Dist	Prolif Suprabasal	0.009	0.038	0.019	0.019	1.89e-07	0.00248
LIMK2	SSc	GERD	Dist	Prolif Suprabasal	0.031	0.338	0.289	0.049	1.9e-07	0.00248
LAMA5	SSc	GERD	Dist	Prolif Suprabasal	0.023	0.165	0.126	0.039	1.9e-07	0.00249
SPPL2A	SSc	GERD	Dist	Prolif Suprabasal	0.031	0.459	0.399	0.06	1.93e-07	0.00252
ZNF667-AS1	SSc	GERD	Dist	Prolif Suprabasal	-0.026	0.084	0.113	-0.029	1.93e-07	0.00252
GTPBP2	SSc	GERD	Dist	Prolif Suprabasal	0.015	0.1	0.069	0.031	1.96e-07	0.00257
IPO4	SSc	GERD	Dist	Prolif Suprabasal	0.029	0.237	0.194	0.043	1.97e-07	0.00257
KLHL21	SSc	GERD	Dist	Prolif Suprabasal	0.034	0.331	0.281	0.05	1.97e-07	0.00258
TNFRSF21	SSc	GERD	Dist	Prolif Suprabasal	0.017	0.123	0.088	0.035	1.98e-07	0.00259
ERF	SSc	GERD	Dist	Prolif Suprabasal	0.033	0.236	0.194	0.042	1.99e-07	0.00261
XPO6	SSc	GERD	Dist	Prolif Suprabasal	0.026	0.27	0.221	0.049	2e-07	0.00262
SETD1A	SSc	GERD	Dist	Prolif Suprabasal	0.015	0.103	0.071	0.032	2.02e-07	0.00265
ATAD3A	SSc	GERD	Dist	Prolif Suprabasal	0.037	0.456	0.402	0.054	2.03e-07	0.00265
STAT6	SSc	GERD	Dist	Prolif Suprabasal	0.032	0.31	0.262	0.048	2.07e-07	0.00271
MKKS	SSc	GERD	Dist	Prolif Suprabasal	0.032	0.36	0.311	0.049	2.08e-07	0.00272
MDFI	SSc	GERD	Dist	Prolif Suprabasal	0.014	0.133	0.096	0.037	2.09e-07	0.00274
DUS4L	SSc	GERD	Dist	Prolif Suprabasal	0.024	0.172	0.133	0.039	2.15e-07	0.00282
COQ10B	SSc	GERD	Dist	Prolif Suprabasal	0.023	0.258	0.21	0.048	2.2e-07	0.00287
TTC4	SSc	GERD	Dist	Prolif Suprabasal	0.032	0.33	0.282	0.048	2.22e-07	0.0029
UNC119B	SSc	GERD	Dist	Prolif Suprabasal	0.016	0.102	0.071	0.031	2.23e-07	0.00291
RRAD	SSc	GERD	Dist	Prolif Suprabasal	-0.065	0.38	0.425	-0.045	2.27e-07	0.00297
BNC1	SSc	GERD	Dist	Prolif Suprabasal	0.019	0.114	0.081	0.033	2.29e-07	0.00299
SLC25A43	SSc	GERD	Dist	Prolif Suprabasal	0.021	0.261	0.211	0.05	2.3e-07	0.00301
DHX8	SSc	GERD	Dist	Prolif Suprabasal	0.035	0.273	0.23	0.043	2.31e-07	0.00302
HADHB	SSc	GERD	Dist	Prolif Suprabasal	0.036	0.721	0.679	0.042	2.33e-07	0.00304
CDC42SE2	SSc	GERD	Dist	Prolif Suprabasal	0.024	0.185	0.145	0.04	2.33e-07	0.00305
HELLPAR	SSc	GERD	Dist	Prolif Suprabasal	-0.016	0.061	0.088	-0.027	2.34e-07	0.00306
ATXN10	SSc	GERD	Dist	Prolif Suprabasal	0.037	0.708	0.677	0.031	2.34e-07	0.00306
CCND1	SSc	GERD	Dist	Prolif Suprabasal	0.039	0.94	0.927	0.013	2.35e-07	0.00307
TAX1BP1	SSc	GERD	Dist	Prolif Suprabasal	-0.051	0.69	0.71	-0.02	2.36e-07	0.00308
MRPS12	SSc	GERD	Dist	Prolif Suprabasal	-0.03	0.873	0.867	0.006	2.36e-07	0.00309
AL445524.1	SSc	GERD	Dist	Prolif Suprabasal	0.035	0.371	0.319	0.052	2.36e-07	0.00309
ZBTB7A	SSc	GERD	Dist	Prolif Suprabasal	0.041	0.705	0.668	0.037	2.39e-07	0.00312
CTTN	SSc	GERD	Dist	Prolif Suprabasal	0.036	0.635	0.584	0.051	2.4e-07	0.00314
CNKSR1	SSc	GERD	Dist	Prolif Suprabasal	0.019	0.144	0.107	0.037	2.43e-07	0.00317
SPTY2D1OS	SSc	GERD	Dist	Prolif Suprabasal	0.012	0.056	0.033	0.023	2.43e-07	0.00317
TPM4	SSc	GERD	Dist	Prolif Suprabasal	-0.039	0.85	0.856	-0.006	2.44e-07	0.00319
CDKN2A	SSc	GERD	Dist	Prolif Suprabasal	0.022	0.204	0.16	0.044	2.5e-07	0.00327
MTHFD1L	SSc	GERD	Dist	Prolif Suprabasal	0.023	0.139	0.104	0.035	2.51e-07	0.00329
ATXN1L	SSc	GERD	Dist	Prolif Suprabasal	0.021	0.126	0.092	0.034	2.52e-07	0.00329
AMOTL1	SSc	GERD	Dist	Prolif Suprabasal	0.032	0.309	0.262	0.047	2.52e-07	0.00329
YRDC	SSc	GERD	Dist	Prolif Suprabasal	0.035	0.399	0.349	0.05	2.54e-07	0.00332
GAS6	SSc	GERD	Dist	Prolif Suprabasal	0.036	0.521	0.463	0.058	2.58e-07	0.00337
KPNA6	SSc	GERD	Dist	Prolif Suprabasal	0.028	0.34	0.289	0.051	2.62e-07	0.00343
SEPSECS-AS1	SSc	GERD	Dist	Prolif Suprabasal	0.016	0.081	0.053	0.028	2.69e-07	0.00351
GJB5	SSc	GERD	Dist	Prolif Suprabasal	0.033	0.488	0.435	0.053	2.7e-07	0.00353
CENPW	SSc	GERD	Dist	Prolif Suprabasal	-0.039	0.848	0.859	-0.011	2.71e-07	0.00354
ESRP2	SSc	GERD	Dist	Prolif Suprabasal	0.026	0.302	0.252	0.05	2.76e-07	0.00361
FAM168B	SSc	GERD	Dist	Prolif Suprabasal	0.024	0.243	0.196	0.047	2.84e-07	0.00371
BAD	SSc	GERD	Dist	Prolif Suprabasal	-0.047	0.612	0.646	-0.034	2.84e-07	0.00371
IDH3B	SSc	GERD	Dist	Prolif Suprabasal	-0.046	0.678	0.703	-0.025	2.85e-07	0.00372
ZCWPW1	SSc	GERD	Dist	Prolif Suprabasal	-0.018	0.047	0.07	-0.023	2.87e-07	0.00375
DIAPH2	SSc	GERD	Dist	Prolif Suprabasal	0.031	0.31	0.262	0.048	2.9e-07	0.00379
PPP1R15A	SSc	GERD	Dist	Prolif Suprabasal	-0.05	0.849	0.85	-0.001	2.9e-07	0.00379
AP004609.3	SSc	GERD	Dist	Prolif Suprabasal	0.012	0.054	0.031	0.023	2.91e-07	0.00381
NACC1	SSc	GERD	Dist	Prolif Suprabasal	0.02	0.163	0.124	0.039	3.04e-07	0.00397
VANGL1	SSc	GERD	Dist	Prolif Suprabasal	0.026	0.297	0.249	0.048	3.12e-07	0.00408
CTDSP2	SSc	GERD	Dist	Prolif Suprabasal	0.026	0.272	0.224	0.048	3.12e-07	0.00408
ERCC1	SSc	GERD	Dist	Prolif Suprabasal	0.032	0.517	0.462	0.055	3.13e-07	0.00409
CDK16	SSc	GERD	Dist	Prolif Suprabasal	0.035	0.462	0.411	0.051	3.14e-07	0.00411
ZSCAN31	SSc	GERD	Dist	Prolif Suprabasal	0.017	0.114	0.082	0.032	3.26e-07	0.00426
GRN	SSc	GERD	Dist	Prolif Suprabasal	-0.043	0.883	0.898	-0.015	3.26e-07	0.00426
GJB6	SSc	GERD	Dist	Prolif Suprabasal	-0.046	0.376	0.422	-0.046	3.27e-07	0.00427
NDUFAF3	SSc	GERD	Dist	Prolif Suprabasal	-0.046	0.651	0.678	-0.027	3.27e-07	0.00427
MRPS28	SSc	GERD	Dist	Prolif Suprabasal	0.039	0.683	0.638	0.045	3.35e-07	0.00438
SEC24B	SSc	GERD	Dist	Prolif Suprabasal	0.02	0.184	0.144	0.04	3.39e-07	0.00444
CYP4V2	SSc	GERD	Dist	Prolif Suprabasal	-0.017	0.044	0.067	-0.023	3.44e-07	0.0045
PLA2G4F	SSc	GERD	Dist	Prolif Suprabasal	0.013	0.088	0.059	0.029	3.44e-07	0.0045
FAM110C	SSc	GERD	Dist	Prolif Suprabasal	0.024	0.277	0.229	0.048	3.45e-07	0.00452
MTG1	SSc	GERD	Dist	Prolif Suprabasal	0.035	0.519	0.462	0.057	3.45e-07	0.00452
CD109	SSc	GERD	Dist	Prolif Suprabasal	0.035	0.417	0.366	0.051	3.47e-07	0.00453
TMSB4X	SSc	GERD	Dist	Prolif Suprabasal	0.021	0.994	0.993	0.001	3.47e-07	0.00453
PPP2R2A	SSc	GERD	Dist	Prolif Suprabasal	-0.046	0.659	0.679	-0.02	3.59e-07	0.00469
SNCG	SSc	GERD	Dist	Prolif Suprabasal	-0.013	0.027	0.045	-0.018	3.62e-07	0.00473
AC244033.2	SSc	GERD	Dist	Prolif Suprabasal	0.013	0.044	0.024	0.02	3.66e-07	0.00479
BGN	SSc	GERD	Dist	Prolif Suprabasal	-0.028	0.079	0.108	-0.029	3.67e-07	0.00479
AC004951.1	SSc	GERD	Dist	Prolif Suprabasal	-0.012	0.048	0.072	-0.024	3.68e-07	0.00482
MFSD14B	SSc	GERD	Dist	Prolif Suprabasal	0.03	0.338	0.287	0.051	3.69e-07	0.00483
YTHDF2	SSc	GERD	Dist	Prolif Suprabasal	0.033	0.638	0.6	0.038	3.71e-07	0.00485
MOGS	SSc	GERD	Dist	Prolif Suprabasal	0.023	0.192	0.152	0.04	3.71e-07	0.00486
GNPAT	SSc	GERD	Dist	Prolif Suprabasal	0.027	0.267	0.221	0.046	3.71e-07	0.00486
BTG1	SSc	GERD	Dist	Prolif Suprabasal	-0.042	0.831	0.831	0	3.75e-07	0.0049
THNSL2	SSc	GERD	Dist	Prolif Suprabasal	0.011	0.058	0.035	0.023	3.78e-07	0.00494
PCLAF	SSc	GERD	Dist	Prolif Suprabasal	-0.044	0.805	0.833	-0.028	3.82e-07	0.00499
TNKS1BP1	SSc	GERD	Dist	Prolif Suprabasal	0.029	0.308	0.26	0.048	3.83e-07	0.005
MED24	SSc	GERD	Dist	Prolif Suprabasal	0.022	0.219	0.175	0.044	3.85e-07	0.00504
DAGLA	SSc	GERD	Dist	Prolif Suprabasal	0.01	0.046	0.025	0.021	3.88e-07	0.00507
FUS	SSc	GERD	Dist	Prolif Suprabasal	-0.037	0.834	0.826	0.008	3.88e-07	0.00508
HYAL2	SSc	GERD	Dist	Prolif Suprabasal	0.029	0.36	0.308	0.052	3.98e-07	0.00521
SLC35B3	SSc	GERD	Dist	Prolif Suprabasal	0.018	0.192	0.15	0.042	3.99e-07	0.00522
TPBG	SSc	GERD	Dist	Prolif Suprabasal	0.025	0.225	0.182	0.043	4.02e-07	0.00526
PYGL	SSc	GERD	Dist	Prolif Suprabasal	0.036	0.52	0.469	0.051	4.09e-07	0.00535
GOLGA6L9	SSc	GERD	Dist	Prolif Suprabasal	-0.014	0.043	0.066	-0.023	4.13e-07	0.0054
SC5D	SSc	GERD	Dist	Prolif Suprabasal	-0.045	0.365	0.405	-0.04	4.15e-07	0.00542
PIGN	SSc	GERD	Dist	Prolif Suprabasal	0.024	0.228	0.184	0.044	4.18e-07	0.00547
GRINA	SSc	GERD	Dist	Prolif Suprabasal	0.023	0.24	0.194	0.046	4.19e-07	0.00547
STK38	SSc	GERD	Dist	Prolif Suprabasal	0.025	0.254	0.209	0.045	4.25e-07	0.00556
AC145207.5	SSc	GERD	Dist	Prolif Suprabasal	0.017	0.083	0.056	0.027	4.38e-07	0.00573
CXorf40A	SSc	GERD	Dist	Prolif Suprabasal	0.012	0.073	0.047	0.026	4.39e-07	0.00574
PLRG1	SSc	GERD	Dist	Prolif Suprabasal	0.038	0.581	0.535	0.046	4.4e-07	0.00575
WDR11	SSc	GERD	Dist	Prolif Suprabasal	0.02	0.22	0.176	0.044	4.49e-07	0.00587
ZNRD2	SSc	GERD	Dist	Prolif Suprabasal	-0.043	0.599	0.633	-0.034	4.5e-07	0.00588
MX1	SSc	GERD	Dist	Prolif Suprabasal	0.041	0.525	0.477	0.048	4.51e-07	0.00589
NBDY	SSc	GERD	Dist	Prolif Suprabasal	-0.043	0.566	0.603	-0.037	4.52e-07	0.00591
REXO2	SSc	GERD	Dist	Prolif Suprabasal	-0.039	0.797	0.806	-0.009	4.57e-07	0.00598
VPS9D1	SSc	GERD	Dist	Prolif Suprabasal	0.013	0.091	0.062	0.029	4.61e-07	0.00602
PCNX3	SSc	GERD	Dist	Prolif Suprabasal	0.022	0.149	0.114	0.035	4.63e-07	0.00605
GTF2E2	SSc	GERD	Dist	Prolif Suprabasal	0.034	0.394	0.344	0.05	4.67e-07	0.00611
PCID2	SSc	GERD	Dist	Prolif Suprabasal	0.036	0.411	0.366	0.045	4.67e-07	0.00611
SRPRB	SSc	GERD	Dist	Prolif Suprabasal	0.034	0.677	0.631	0.046	4.67e-07	0.00611
SPECC1L	SSc	GERD	Dist	Prolif Suprabasal	0.02	0.192	0.15	0.042	4.69e-07	0.00613
BTBD10	SSc	GERD	Dist	Prolif Suprabasal	0.028	0.338	0.285	0.053	4.74e-07	0.0062
SRGAP2B	SSc	GERD	Dist	Prolif Suprabasal	-0.026	0.118	0.15	-0.032	4.82e-07	0.0063
C1orf35	SSc	GERD	Dist	Prolif Suprabasal	-0.044	0.668	0.689	-0.021	4.87e-07	0.00637
MIGA1	SSc	GERD	Dist	Prolif Suprabasal	0.022	0.176	0.137	0.039	4.88e-07	0.00638
CST6	SSc	GERD	Dist	Prolif Suprabasal	-0.028	0.031	0.05	-0.019	4.91e-07	0.00642
MED15	SSc	GERD	Dist	Prolif Suprabasal	0.023	0.242	0.197	0.045	4.96e-07	0.00649
IGSF3	SSc	GERD	Dist	Prolif Suprabasal	0.031	0.373	0.323	0.05	4.97e-07	0.00649
TAF13	SSc	GERD	Dist	Prolif Suprabasal	0.017	0.194	0.151	0.043	4.99e-07	0.00653
IRX4	SSc	GERD	Dist	Prolif Suprabasal	0.024	0.16	0.123	0.037	5.02e-07	0.00656
AL031775.1	SSc	GERD	Dist	Prolif Suprabasal	-0.009	0.014	0.028	-0.014	5.03e-07	0.00658
APOL2	SSc	GERD	Dist	Prolif Suprabasal	0.015	0.102	0.072	0.03	5.03e-07	0.00658
FABP5	SSc	GERD	Dist	Prolif Suprabasal	0.01	1	1	0	5.09e-07	0.00665
DVL1	SSc	GERD	Dist	Prolif Suprabasal	0.017	0.221	0.176	0.045	5.17e-07	0.00675
PTTG1	SSc	GERD	Dist	Prolif Suprabasal	-0.048	0.898	0.918	-0.02	5.36e-07	0.00701
BAHD1	SSc	GERD	Dist	Prolif Suprabasal	0.01	0.062	0.039	0.023	5.37e-07	0.00702
TRAPPC10	SSc	GERD	Dist	Prolif Suprabasal	-0.034	0.236	0.276	-0.04	5.38e-07	0.00704
BZW2	SSc	GERD	Dist	Prolif Suprabasal	0.04	0.796	0.749	0.047	5.45e-07	0.00712
TMEM65	SSc	GERD	Dist	Prolif Suprabasal	0.027	0.253	0.209	0.044	5.47e-07	0.00715
ADIPOR1	SSc	GERD	Dist	Prolif Suprabasal	0.033	0.503	0.454	0.049	5.5e-07	0.00719
ACCS	SSc	GERD	Dist	Prolif Suprabasal	-0.013	0.03	0.049	-0.019	5.54e-07	0.00725
CELSR1	SSc	GERD	Dist	Prolif Suprabasal	0.022	0.148	0.112	0.036	5.55e-07	0.00726
FAT2	SSc	GERD	Dist	Prolif Suprabasal	0.033	0.382	0.333	0.049	5.58e-07	0.0073
ARL4D	SSc	GERD	Dist	Prolif Suprabasal	0.042	0.491	0.449	0.042	5.6e-07	0.00732
RPA1	SSc	GERD	Dist	Prolif Suprabasal	0.034	0.481	0.426	0.055	5.66e-07	0.00741
GTF2H2C	SSc	GERD	Dist	Prolif Suprabasal	0.012	0.071	0.046	0.025	5.67e-07	0.00742
RABEP2	SSc	GERD	Dist	Prolif Suprabasal	0.022	0.225	0.183	0.042	5.69e-07	0.00744
NXF1	SSc	GERD	Dist	Prolif Suprabasal	0.021	0.205	0.162	0.043	5.69e-07	0.00744
DPP7	SSc	GERD	Dist	Prolif Suprabasal	0.036	0.644	0.589	0.055	5.74e-07	0.0075
MYO19	SSc	GERD	Dist	Prolif Suprabasal	0.035	0.326	0.281	0.045	5.76e-07	0.00753
RBPJ	SSc	GERD	Dist	Prolif Suprabasal	0.036	0.47	0.42	0.05	5.76e-07	0.00753
TMEM127	SSc	GERD	Dist	Prolif Suprabasal	0.019	0.181	0.141	0.04	5.83e-07	0.00763
RPL22L1	SSc	GERD	Dist	Prolif Suprabasal	0.041	0.975	0.951	0.024	5.86e-07	0.00766
CRYBG3	SSc	GERD	Dist	Prolif Suprabasal	0.031	0.271	0.229	0.042	5.9e-07	0.00772
TP53I13	SSc	GERD	Dist	Prolif Suprabasal	0.027	0.31	0.262	0.048	5.95e-07	0.00778
BSCL2	SSc	GERD	Dist	Prolif Suprabasal	0.036	0.449	0.399	0.05	6.02e-07	0.00788
RAB24	SSc	GERD	Dist	Prolif Suprabasal	-0.012	0.038	0.058	-0.02	6.05e-07	0.00791
MFSD12	SSc	GERD	Dist	Prolif Suprabasal	0.028	0.231	0.189	0.042	6.06e-07	0.00793
CANT1	SSc	GERD	Dist	Prolif Suprabasal	0.02	0.226	0.181	0.045	6.09e-07	0.00796
SCAF1	SSc	GERD	Dist	Prolif Suprabasal	0.024	0.202	0.162	0.04	6.09e-07	0.00797
TWNK	SSc	GERD	Dist	Prolif Suprabasal	0.016	0.106	0.075	0.031	6.11e-07	0.00799
ZBTB7C	SSc	GERD	Dist	Prolif Suprabasal	0.034	0.506	0.459	0.047	6.15e-07	0.00805
SRCAP	SSc	GERD	Dist	Prolif Suprabasal	0.024	0.218	0.176	0.042	6.18e-07	0.00808
SLC10A3	SSc	GERD	Dist	Prolif Suprabasal	0.027	0.299	0.253	0.046	6.19e-07	0.00809
ACSL5	SSc	GERD	Dist	Prolif Suprabasal	0.008	0.058	0.035	0.023	6.34e-07	0.0083
CFAP410	SSc	GERD	Dist	Prolif Suprabasal	0.017	0.185	0.145	0.04	6.35e-07	0.0083
DMRT2	SSc	GERD	Dist	Prolif Suprabasal	-0.01	0.011	0.024	-0.013	6.43e-07	0.00841
SUB1	SSc	GERD	Dist	Prolif Suprabasal	-0.013	0.983	0.968	0.015	6.44e-07	0.00843
UXS1	SSc	GERD	Dist	Prolif Suprabasal	0.024	0.278	0.232	0.046	6.45e-07	0.00844
CNOT4	SSc	GERD	Dist	Prolif Suprabasal	-0.045	0.355	0.39	-0.035	6.46e-07	0.00844
PALLD	SSc	GERD	Dist	Prolif Suprabasal	0.032	0.346	0.296	0.05	6.53e-07	0.00854
ZCCHC17	SSc	GERD	Dist	Prolif Suprabasal	-0.045	0.516	0.543	-0.027	6.72e-07	0.00879
C11orf1	SSc	GERD	Dist	Prolif Suprabasal	-0.042	0.472	0.504	-0.032	6.72e-07	0.00879
RANBP1	SSc	GERD	Dist	Prolif Suprabasal	0.042	0.978	0.945	0.033	6.88e-07	0.009
MZT1	SSc	GERD	Dist	Prolif Suprabasal	0.042	0.615	0.577	0.038	6.92e-07	0.00905
PARD6G	SSc	GERD	Dist	Prolif Suprabasal	0.03	0.368	0.319	0.049	6.93e-07	0.00906
ITGAE	SSc	GERD	Dist	Prolif Suprabasal	-0.042	0.723	0.743	-0.02	7.05e-07	0.00922
PDHB	SSc	GERD	Dist	Prolif Suprabasal	-0.047	0.647	0.676	-0.029	7.07e-07	0.00924
HIPK1	SSc	GERD	Dist	Prolif Suprabasal	0.025	0.286	0.238	0.048	7.1e-07	0.00929
NCOA5	SSc	GERD	Dist	Prolif Suprabasal	0.022	0.14	0.105	0.035	7.13e-07	0.00933
PPP1R10	SSc	GERD	Dist	Prolif Suprabasal	-0.047	0.528	0.561	-0.033	7.15e-07	0.00935
TOP3B	SSc	GERD	Dist	Prolif Suprabasal	0.015	0.087	0.059	0.028	7.16e-07	0.00936
ITGB5	SSc	GERD	Dist	Prolif Suprabasal	0.024	0.265	0.218	0.047	7.22e-07	0.00944
TM7SF3	SSc	GERD	Dist	Prolif Suprabasal	0.037	0.584	0.539	0.045	7.24e-07	0.00947
TOMM20	SSc	GERD	Dist	Prolif Suprabasal	-0.017	0.958	0.937	0.021	7.36e-07	0.00962
DOCK9	SSc	GERD	Dist	Prolif Suprabasal	0.017	0.167	0.128	0.039	7.38e-07	0.00965
GPR87	SSc	GERD	Dist	Prolif Suprabasal	0.026	0.375	0.321	0.054	7.39e-07	0.00966
FTSJ1	SSc	GERD	Dist	Prolif Suprabasal	0.023	0.25	0.206	0.044	7.42e-07	0.0097
NUP93	SSc	GERD	Dist	Prolif Suprabasal	0.031	0.41	0.362	0.048	7.43e-07	0.00972
TMEM205	SSc	GERD	Dist	Prolif Suprabasal	-0.045	0.592	0.618	-0.026	7.61e-07	0.00995
GATAD2A	SSc	GERD	Dist	Prolif Suprabasal	0.031	0.329	0.282	0.047	7.63e-07	0.00997
SPATS2	SSc	GERD	Dist	Prolif Suprabasal	0.023	0.296	0.247	0.049	7.63e-07	0.00998
AC079781.5	SSc	GERD	Dist	Prolif Suprabasal	0.013	0.048	0.028	0.02	7.66e-07	0.01
THBD	SSc	GERD	Dist	Prolif Suprabasal	0.04	0.444	0.395	0.049	7.67e-07	0.01
UBQLN4	SSc	GERD	Dist	Prolif Suprabasal	0.021	0.193	0.152	0.041	7.68e-07	0.01
EIF4A1	SSc	GERD	Dist	Prolif Suprabasal	-0.01	0.997	0.997	0	7.68e-07	0.01
NUP62	SSc	GERD	Dist	Prolif Suprabasal	0.03	0.386	0.335	0.051	7.95e-07	0.0104
RNF138	SSc	GERD	Dist	Prolif Suprabasal	0.024	0.224	0.181	0.043	7.97e-07	0.0104
HIST1H2BH	SSc	GERD	Dist	Prolif Suprabasal	-0.034	0.19	0.227	-0.037	8.07e-07	0.0106
RNF11	SSc	GERD	Dist	Prolif Suprabasal	0.028	0.365	0.316	0.049	8.12e-07	0.0106
CYB5A	SSc	GERD	Dist	Prolif Suprabasal	0.041	0.817	0.788	0.029	8.17e-07	0.0107
MEIS2	SSc	GERD	Dist	Prolif Suprabasal	0.022	0.206	0.164	0.042	8.19e-07	0.0107
PLAAT1	SSc	GERD	Dist	Prolif Suprabasal	-0.033	0.262	0.303	-0.041	8.21e-07	0.0107
FHL2	SSc	GERD	Dist	Prolif Suprabasal	0.027	0.375	0.323	0.052	8.21e-07	0.0107
COX7A1	SSc	GERD	Dist	Prolif Suprabasal	0.01	0.028	0.013	0.015	8.22e-07	0.0108
SNX2	SSc	GERD	Dist	Prolif Suprabasal	-0.045	0.598	0.626	-0.028	8.23e-07	0.0108
GPS1	SSc	GERD	Dist	Prolif Suprabasal	0.032	0.463	0.413	0.05	8.28e-07	0.0108
MGMT	SSc	GERD	Dist	Prolif Suprabasal	-0.042	0.693	0.712	-0.019	8.31e-07	0.0109
CD58	SSc	GERD	Dist	Prolif Suprabasal	0.028	0.425	0.372	0.053	8.32e-07	0.0109
STAMBP	SSc	GERD	Dist	Prolif Suprabasal	0.032	0.505	0.454	0.051	8.43e-07	0.011
PLPP3	SSc	GERD	Dist	Prolif Suprabasal	0.013	0.092	0.064	0.028	8.48e-07	0.0111
ETFDH	SSc	GERD	Dist	Prolif Suprabasal	0.028	0.31	0.264	0.046	8.53e-07	0.0111
SNX6	SSc	GERD	Dist	Prolif Suprabasal	-0.035	0.811	0.809	0.002	8.56e-07	0.0112
NDUFA12	SSc	GERD	Dist	Prolif Suprabasal	-0.022	0.939	0.928	0.011	8.6e-07	0.0112
AKAP7	SSc	GERD	Dist	Prolif Suprabasal	0.028	0.256	0.212	0.044	8.69e-07	0.0114
NOP58	SSc	GERD	Dist	Prolif Suprabasal	0.039	0.786	0.749	0.037	8.7e-07	0.0114
VPS25	SSc	GERD	Dist	Prolif Suprabasal	-0.043	0.734	0.757	-0.023	8.71e-07	0.0114
HLF	SSc	GERD	Dist	Prolif Suprabasal	0.022	0.21	0.168	0.042	8.78e-07	0.0115
ODC1	SSc	GERD	Dist	Prolif Suprabasal	0.042	0.423	0.378	0.045	8.8e-07	0.0115
PHRF1	SSc	GERD	Dist	Prolif Suprabasal	0.025	0.262	0.216	0.046	8.84e-07	0.0116
DDX60	SSc	GERD	Dist	Prolif Suprabasal	0.011	0.07	0.045	0.025	8.9e-07	0.0116
PI4KB	SSc	GERD	Dist	Prolif Suprabasal	0.022	0.209	0.168	0.041	8.91e-07	0.0116
MAP7D1	SSc	GERD	Dist	Prolif Suprabasal	0.028	0.298	0.252	0.046	8.95e-07	0.0117
TMEM259	SSc	GERD	Dist	Prolif Suprabasal	0.031	0.489	0.439	0.05	9.09e-07	0.0119
ANAPC10	SSc	GERD	Dist	Prolif Suprabasal	0.022	0.32	0.269	0.051	9.17e-07	0.012
NEK7	SSc	GERD	Dist	Prolif Suprabasal	0.023	0.209	0.168	0.041	9.22e-07	0.0121
KANSL2	SSc	GERD	Dist	Prolif Suprabasal	0.024	0.182	0.144	0.038	9.23e-07	0.0121
SSH1	SSc	GERD	Dist	Prolif Suprabasal	0.014	0.118	0.085	0.033	9.24e-07	0.0121
TSC22D4	SSc	GERD	Dist	Prolif Suprabasal	0.019	0.273	0.226	0.047	9.3e-07	0.0122
GOLPH3	SSc	GERD	Dist	Prolif Suprabasal	0.027	0.312	0.264	0.048	9.36e-07	0.0122
YBX1	SSc	GERD	Dist	Prolif Suprabasal	0.02	0.999	0.995	0.004	9.65e-07	0.0126
CBX5	SSc	GERD	Dist	Prolif Suprabasal	-0.044	0.731	0.743	-0.012	9.65e-07	0.0126
ALDH1L1	SSc	GERD	Dist	Prolif Suprabasal	0.011	0.068	0.043	0.025	9.66e-07	0.0126
TBC1D14	SSc	GERD	Dist	Prolif Suprabasal	0.023	0.203	0.163	0.04	9.82e-07	0.0128
PDCD10	SSc	GERD	Dist	Prolif Suprabasal	0.036	0.771	0.737	0.034	9.9e-07	0.0129
DCAF12	SSc	GERD	Dist	Prolif Suprabasal	0.022	0.242	0.198	0.044	9.94e-07	0.013
BRPF1	SSc	GERD	Dist	Prolif Suprabasal	0.012	0.089	0.061	0.028	9.98e-07	0.0131
RPS25	SSc	GERD	Dist	Prolif Suprabasal	0.01	1	1	0	9.99e-07	0.0131
POGK	SSc	GERD	Dist	Prolif Suprabasal	0.025	0.246	0.203	0.043	9.99e-07	0.0131
TEX30	SSc	GERD	Dist	Prolif Suprabasal	0.039	0.491	0.445	0.046	1e-06	0.0131
DUS2	SSc	GERD	Dist	Prolif Suprabasal	0.014	0.154	0.117	0.037	1.01e-06	0.0132
SPRR2F	SSc	GERD	Dist	Prolif Suprabasal	0.019	0.046	0.027	0.019	1.02e-06	0.0133
CASP7	SSc	GERD	Dist	Prolif Suprabasal	0.025	0.213	0.173	0.04	1.02e-06	0.0133
PNP	SSc	GERD	Dist	Prolif Suprabasal	-0.044	0.599	0.63	-0.031	1.04e-06	0.0136
FKBP11	SSc	GERD	Dist	Prolif Suprabasal	-0.047	0.45	0.486	-0.036	1.04e-06	0.0136
TMEM243	SSc	GERD	Dist	Prolif Suprabasal	0.03	0.381	0.331	0.05	1.04e-06	0.0136
KHDC4	SSc	GERD	Dist	Prolif Suprabasal	0.025	0.182	0.145	0.037	1.05e-06	0.0137
PPIF	SSc	GERD	Dist	Prolif Suprabasal	0.038	0.62	0.579	0.041	1.05e-06	0.0137
TMEM251	SSc	GERD	Dist	Prolif Suprabasal	0.028	0.345	0.297	0.048	1.05e-06	0.0137
FAM174A	SSc	GERD	Dist	Prolif Suprabasal	0.026	0.397	0.346	0.051	1.05e-06	0.0137
CA12	SSc	GERD	Dist	Prolif Suprabasal	0.039	0.599	0.567	0.032	1.05e-06	0.0138
TYW3	SSc	GERD	Dist	Prolif Suprabasal	-0.045	0.54	0.571	-0.031	1.06e-06	0.0138
GLTP	SSc	GERD	Dist	Prolif Suprabasal	-0.039	0.892	0.902	-0.01	1.06e-06	0.0139
APOL6	SSc	GERD	Dist	Prolif Suprabasal	0.016	0.203	0.16	0.043	1.07e-06	0.014
RGS14	SSc	GERD	Dist	Prolif Suprabasal	0.034	0.587	0.529	0.058	1.11e-06	0.0145
MT-ND6	SSc	GERD	Dist	Prolif Suprabasal	0.045	0.363	0.318	0.045	1.11e-06	0.0145
MYOM2	SSc	GERD	Dist	Prolif Suprabasal	0.009	0.049	0.029	0.02	1.11e-06	0.0146
DYNLT3	SSc	GERD	Dist	Prolif Suprabasal	-0.056	0.529	0.56	-0.031	1.12e-06	0.0146
SPC24	SSc	GERD	Dist	Prolif Suprabasal	0.026	0.234	0.193	0.041	1.12e-06	0.0147
CLEC16A	SSc	GERD	Dist	Prolif Suprabasal	0.014	0.074	0.049	0.025	1.13e-06	0.0148
GNL3L	SSc	GERD	Dist	Prolif Suprabasal	0.025	0.29	0.243	0.047	1.14e-06	0.0149
PEPD	SSc	GERD	Dist	Prolif Suprabasal	-0.049	0.484	0.522	-0.038	1.14e-06	0.0149
MINCR	SSc	GERD	Dist	Prolif Suprabasal	0.019	0.154	0.118	0.036	1.15e-06	0.015
BUD13	SSc	GERD	Dist	Prolif Suprabasal	0.021	0.204	0.164	0.04	1.15e-06	0.0151
ZP3	SSc	GERD	Dist	Prolif Suprabasal	0.016	0.082	0.056	0.026	1.18e-06	0.0154
GIHCG	SSc	GERD	Dist	Prolif Suprabasal	-0.013	0.042	0.063	-0.021	1.18e-06	0.0155
ACAP3	SSc	GERD	Dist	Prolif Suprabasal	0.027	0.263	0.22	0.043	1.18e-06	0.0155
MCL1	SSc	GERD	Dist	Prolif Suprabasal	0.041	0.714	0.675	0.039	1.19e-06	0.0156
BMPR2	SSc	GERD	Dist	Prolif Suprabasal	0.022	0.212	0.171	0.041	1.2e-06	0.0157
EPS8	SSc	GERD	Dist	Prolif Suprabasal	0.03	0.283	0.24	0.043	1.2e-06	0.0157
PLEC	SSc	GERD	Dist	Prolif Suprabasal	0.035	0.473	0.429	0.044	1.21e-06	0.0158
R3HDM1	SSc	GERD	Dist	Prolif Suprabasal	-0.04	0.323	0.361	-0.038	1.22e-06	0.016
M6PR	SSc	GERD	Dist	Prolif Suprabasal	0.036	0.658	0.624	0.034	1.22e-06	0.016
PSMD6	SSc	GERD	Dist	Prolif Suprabasal	0.034	0.733	0.701	0.032	1.24e-06	0.0162
GYS1	SSc	GERD	Dist	Prolif Suprabasal	0.019	0.165	0.128	0.037	1.24e-06	0.0162
TRMT112	SSc	GERD	Dist	Prolif Suprabasal	-0.017	0.96	0.941	0.019	1.24e-06	0.0162
RHBDL2	SSc	GERD	Dist	Prolif Suprabasal	0.032	0.418	0.372	0.046	1.24e-06	0.0163
RBM14	SSc	GERD	Dist	Prolif Suprabasal	0.03	0.347	0.3	0.047	1.25e-06	0.0163
MALL	SSc	GERD	Dist	Prolif Suprabasal	0.024	0.485	0.437	0.048	1.25e-06	0.0164
ZNF185	SSc	GERD	Dist	Prolif Suprabasal	0.034	0.53	0.492	0.038	1.28e-06	0.0168
KCTD15	SSc	GERD	Dist	Prolif Suprabasal	0.024	0.241	0.199	0.042	1.29e-06	0.0169
MBD1	SSc	GERD	Dist	Prolif Suprabasal	0.022	0.228	0.187	0.041	1.29e-06	0.0169
LXN	SSc	GERD	Dist	Prolif Suprabasal	-0.035	0.213	0.249	-0.036	1.3e-06	0.017
FAM98A	SSc	GERD	Dist	Prolif Suprabasal	-0.045	0.395	0.431	-0.036	1.3e-06	0.0171
CERS2	SSc	GERD	Dist	Prolif Suprabasal	0.023	0.296	0.248	0.048	1.31e-06	0.0172
UPF1	SSc	GERD	Dist	Prolif Suprabasal	0.03	0.353	0.306	0.047	1.32e-06	0.0173
FABP12	SSc	GERD	Dist	Prolif Suprabasal	-0.021	0.063	0.088	-0.025	1.33e-06	0.0174
ITM2B	SSc	GERD	Dist	Prolif Suprabasal	-0.017	0.999	1	-0.001	1.33e-06	0.0174
SPATS2L	SSc	GERD	Dist	Prolif Suprabasal	0.034	0.737	0.703	0.034	1.34e-06	0.0176
RPL23A	SSc	GERD	Dist	Prolif Suprabasal	-0.007	1	1	0	1.36e-06	0.0177
DUOX1	SSc	GERD	Dist	Prolif Suprabasal	0.024	0.317	0.27	0.047	1.36e-06	0.0178
WEE1	SSc	GERD	Dist	Prolif Suprabasal	-0.051	0.47	0.501	-0.031	1.37e-06	0.0179
FOXRED1	SSc	GERD	Dist	Prolif Suprabasal	0.024	0.28	0.235	0.045	1.37e-06	0.0179
TTC37	SSc	GERD	Dist	Prolif Suprabasal	0.034	0.464	0.415	0.049	1.38e-06	0.018
MAP2K1	SSc	GERD	Dist	Prolif Suprabasal	0.022	0.234	0.192	0.042	1.4e-06	0.0184
DAPP1	SSc	GERD	Dist	Prolif Suprabasal	0.022	0.281	0.234	0.047	1.4e-06	0.0184
PNO1	SSc	GERD	Dist	Prolif Suprabasal	0.037	0.483	0.438	0.045	1.41e-06	0.0184
CDYL	SSc	GERD	Dist	Prolif Suprabasal	0.026	0.27	0.227	0.043	1.41e-06	0.0184
ATP13A1	SSc	GERD	Dist	Prolif Suprabasal	0.021	0.176	0.139	0.037	1.42e-06	0.0186
FLOT1	SSc	GERD	Dist	Prolif Suprabasal	-0.045	0.486	0.522	-0.036	1.42e-06	0.0186
CNOT8	SSc	GERD	Dist	Prolif Suprabasal	0.024	0.243	0.2	0.043	1.43e-06	0.0187
IRAK1BP1	SSc	GERD	Dist	Prolif Suprabasal	-0.026	0.132	0.164	-0.032	1.43e-06	0.0188
TM2D2	SSc	GERD	Dist	Prolif Suprabasal	0.028	0.369	0.321	0.048	1.44e-06	0.0189
RNF130	SSc	GERD	Dist	Prolif Suprabasal	0.023	0.177	0.141	0.036	1.44e-06	0.0189
DBNDD2	SSc	GERD	Dist	Prolif Suprabasal	0.035	0.619	0.575	0.044	1.46e-06	0.0191
GTF2IRD2	SSc	GERD	Dist	Prolif Suprabasal	-0.015	0.039	0.06	-0.021	1.47e-06	0.0192
ACSF2	SSc	GERD	Dist	Prolif Suprabasal	-0.024	0.093	0.121	-0.028	1.48e-06	0.0193
ARAP1	SSc	GERD	Dist	Prolif Suprabasal	0.015	0.135	0.101	0.034	1.51e-06	0.0197
NRIP1	SSc	GERD	Dist	Prolif Suprabasal	0.019	0.174	0.136	0.038	1.51e-06	0.0197
XRCC5	SSc	GERD	Dist	Prolif Suprabasal	-0.017	0.951	0.932	0.019	1.51e-06	0.0198
CLIP1	SSc	GERD	Dist	Prolif Suprabasal	0.036	0.431	0.387	0.044	1.52e-06	0.0198
ARFIP2	SSc	GERD	Dist	Prolif Suprabasal	0.027	0.363	0.317	0.046	1.52e-06	0.0199
TAF1D	SSc	GERD	Dist	Prolif Suprabasal	-0.035	0.813	0.822	-0.009	1.55e-06	0.0203
DAP	SSc	GERD	Dist	Prolif Suprabasal	0.023	0.283	0.238	0.045	1.56e-06	0.0203
PSMC4	SSc	GERD	Dist	Prolif Suprabasal	0.039	0.757	0.711	0.046	1.57e-06	0.0205
PUDP	SSc	GERD	Dist	Prolif Suprabasal	0.021	0.135	0.103	0.032	1.58e-06	0.0206
MYBL2	SSc	GERD	Dist	Prolif Suprabasal	0.038	0.373	0.328	0.045	1.58e-06	0.0206
PSMB4	SSc	GERD	Dist	Prolif Suprabasal	0.036	0.794	0.767	0.027	1.58e-06	0.0207
ZNF217	SSc	GERD	Dist	Prolif Suprabasal	-0.035	0.232	0.268	-0.036	1.63e-06	0.0213
PER1	SSc	GERD	Dist	Prolif Suprabasal	0.014	0.075	0.051	0.024	1.64e-06	0.0214
RCE1	SSc	GERD	Dist	Prolif Suprabasal	0.019	0.193	0.154	0.039	1.66e-06	0.0217
SMARCA4	SSc	GERD	Dist	Prolif Suprabasal	0.033	0.546	0.501	0.045	1.68e-06	0.022
GARS	SSc	GERD	Dist	Prolif Suprabasal	0.039	0.576	0.537	0.039	1.7e-06	0.0222
DCTD	SSc	GERD	Dist	Prolif Suprabasal	0.033	0.551	0.51	0.041	1.7e-06	0.0223
ALDH1B1	SSc	GERD	Dist	Prolif Suprabasal	-0.015	0.04	0.06	-0.02	1.74e-06	0.0227
SNRPB	SSc	GERD	Dist	Prolif Suprabasal	-0.014	0.98	0.968	0.012	1.74e-06	0.0228
ENTR1	SSc	GERD	Dist	Prolif Suprabasal	0.026	0.287	0.242	0.045	1.75e-06	0.0229
FASTK	SSc	GERD	Dist	Prolif Suprabasal	0.033	0.569	0.521	0.048	1.76e-06	0.023
DHDH	SSc	GERD	Dist	Prolif Suprabasal	-0.02	0.112	0.144	-0.032	1.77e-06	0.0231
TRAF4	SSc	GERD	Dist	Prolif Suprabasal	0.028	0.309	0.261	0.048	1.77e-06	0.0231
POLE2	SSc	GERD	Dist	Prolif Suprabasal	0.028	0.23	0.19	0.04	1.78e-06	0.0232
EPHB4	SSc	GERD	Dist	Prolif Suprabasal	0.019	0.142	0.108	0.034	1.78e-06	0.0233
TCF7L2	SSc	GERD	Dist	Prolif Suprabasal	0.021	0.217	0.175	0.042	1.81e-06	0.0237
ATP5MC3	SSc	GERD	Dist	Prolif Suprabasal	-0.005	0.998	0.995	0.003	1.82e-06	0.0238
CEACAM6	SSc	GERD	Dist	Prolif Suprabasal	0.008	0.08	0.054	0.026	1.82e-06	0.0238
MLLT1	SSc	GERD	Dist	Prolif Suprabasal	0.02	0.179	0.141	0.038	1.85e-06	0.0242
AC011462.5	SSc	GERD	Dist	Prolif Suprabasal	0.008	0.029	0.014	0.015	1.86e-06	0.0243
UBXN2A	SSc	GERD	Dist	Prolif Suprabasal	0.029	0.354	0.308	0.046	1.89e-06	0.0247
HDHD5	SSc	GERD	Dist	Prolif Suprabasal	0.03	0.381	0.334	0.047	1.89e-06	0.0248
AP003469.4	SSc	GERD	Dist	Prolif Suprabasal	-0.01	0.017	0.031	-0.014	1.94e-06	0.0253
APRT	SSc	GERD	Dist	Prolif Suprabasal	-0.016	0.985	0.978	0.007	1.96e-06	0.0256
ARL6IP6	SSc	GERD	Dist	Prolif Suprabasal	0.032	0.428	0.377	0.051	2.01e-06	0.0263
DNAH14	SSc	GERD	Dist	Prolif Suprabasal	0.007	0.032	0.016	0.016	2.01e-06	0.0263
LIPE-AS1	SSc	GERD	Dist	Prolif Suprabasal	0.011	0.051	0.031	0.02	2.01e-06	0.0263
MTDH	SSc	GERD	Dist	Prolif Suprabasal	-0.02	0.941	0.924	0.017	2.02e-06	0.0264
AARS	SSc	GERD	Dist	Prolif Suprabasal	0.026	0.227	0.186	0.041	2.03e-06	0.0265
IFI30	SSc	GERD	Dist	Prolif Suprabasal	-0.041	0.339	0.374	-0.035	2.03e-06	0.0265
PTDSS1	SSc	GERD	Dist	Prolif Suprabasal	0.024	0.273	0.227	0.046	2.03e-06	0.0266
ZNF513	SSc	GERD	Dist	Prolif Suprabasal	0.012	0.063	0.041	0.022	2.04e-06	0.0267
EVA1C	SSc	GERD	Dist	Prolif Suprabasal	0.019	0.199	0.159	0.04	2.04e-06	0.0267
TOP1MT	SSc	GERD	Dist	Prolif Suprabasal	0.023	0.271	0.226	0.045	2.04e-06	0.0267
AL031963.3	SSc	GERD	Dist	Prolif Suprabasal	-0.013	0.033	0.052	-0.019	2.06e-06	0.0269
SERINC3	SSc	GERD	Dist	Prolif Suprabasal	0.026	0.437	0.387	0.05	2.07e-06	0.0271
SLC9A3R2	SSc	GERD	Dist	Prolif Suprabasal	0.012	0.103	0.074	0.029	2.08e-06	0.0271
CCNI	SSc	GERD	Dist	Prolif Suprabasal	-0.029	0.916	0.926	-0.01	2.09e-06	0.0273
KAZALD1	SSc	GERD	Dist	Prolif Suprabasal	-0.013	0.034	0.052	-0.018	2.11e-06	0.0276
THRB	SSc	GERD	Dist	Prolif Suprabasal	0.013	0.05	0.03	0.02	2.11e-06	0.0276
DRAP1	SSc	GERD	Dist	Prolif Suprabasal	-0.026	0.875	0.871	0.004	2.13e-06	0.0278
PEX5	SSc	GERD	Dist	Prolif Suprabasal	0.013	0.109	0.079	0.03	2.13e-06	0.0279
RNASEK	SSc	GERD	Dist	Prolif Suprabasal	-0.021	0.943	0.932	0.011	2.14e-06	0.0279
IER5L	SSc	GERD	Dist	Prolif Suprabasal	-0.048	0.375	0.415	-0.04	2.15e-06	0.0281
C15orf39	SSc	GERD	Dist	Prolif Suprabasal	0.015	0.105	0.076	0.029	2.15e-06	0.0281
ELMSAN1	SSc	GERD	Dist	Prolif Suprabasal	0.023	0.264	0.22	0.044	2.19e-06	0.0286
FOXM1	SSc	GERD	Dist	Prolif Suprabasal	0.031	0.332	0.287	0.045	2.2e-06	0.0288
TBC1D7	SSc	GERD	Dist	Prolif Suprabasal	0.026	0.306	0.261	0.045	2.2e-06	0.0288
FIBP	SSc	GERD	Dist	Prolif Suprabasal	-0.043	0.683	0.705	-0.022	2.23e-06	0.0292
EGR3	SSc	GERD	Dist	Prolif Suprabasal	0.019	0.13	0.098	0.032	2.23e-06	0.0292
KPNA3	SSc	GERD	Dist	Prolif Suprabasal	0.031	0.474	0.423	0.051	2.23e-06	0.0292
MRPL48	SSc	GERD	Dist	Prolif Suprabasal	0.032	0.455	0.404	0.051	2.26e-06	0.0296
PURB	SSc	GERD	Dist	Prolif Suprabasal	0.03	0.396	0.347	0.049	2.26e-06	0.0296
E2F3	SSc	GERD	Dist	Prolif Suprabasal	0.025	0.217	0.177	0.04	2.27e-06	0.0297
FAHD2B	SSc	GERD	Dist	Prolif Suprabasal	-0.027	0.107	0.135	-0.028	2.27e-06	0.0297
DPP9	SSc	GERD	Dist	Prolif Suprabasal	0.019	0.231	0.188	0.043	2.3e-06	0.0301
FTX	SSc	GERD	Dist	Prolif Suprabasal	-0.038	0.231	0.269	-0.038	2.3e-06	0.0301
PPP4R3A	SSc	GERD	Dist	Prolif Suprabasal	0.038	0.426	0.385	0.041	2.31e-06	0.0302
REL	SSc	GERD	Dist	Prolif Suprabasal	-0.039	0.321	0.359	-0.038	2.31e-06	0.0303
H2AFV	SSc	GERD	Dist	Prolif Suprabasal	-0.026	0.921	0.914	0.007	2.32e-06	0.0304
CLPTM1	SSc	GERD	Dist	Prolif Suprabasal	0.031	0.472	0.425	0.047	2.32e-06	0.0304
DUSP11	SSc	GERD	Dist	Prolif Suprabasal	0.028	0.445	0.394	0.051	2.35e-06	0.0307
SYTL1	SSc	GERD	Dist	Prolif Suprabasal	-0.044	0.78	0.806	-0.026	2.38e-06	0.0311
SPIN4	SSc	GERD	Dist	Prolif Suprabasal	0.017	0.114	0.084	0.03	2.39e-06	0.0312
FBRSL1	SSc	GERD	Dist	Prolif Suprabasal	0.021	0.199	0.161	0.038	2.42e-06	0.0316
TPP1	SSc	GERD	Dist	Prolif Suprabasal	0.021	0.22	0.179	0.041	2.42e-06	0.0317
FBXO2	SSc	GERD	Dist	Prolif Suprabasal	-0.019	0.082	0.11	-0.028	2.44e-06	0.0319
DIP2B	SSc	GERD	Dist	Prolif Suprabasal	0.02	0.218	0.177	0.041	2.44e-06	0.0319
CCDC146	SSc	GERD	Dist	Prolif Suprabasal	0.01	0.05	0.03	0.02	2.44e-06	0.0319
ROBO1	SSc	GERD	Dist	Prolif Suprabasal	0.022	0.205	0.167	0.038	2.44e-06	0.032
COL17A1	SSc	GERD	Dist	Prolif Suprabasal	0.018	0.143	0.109	0.034	2.45e-06	0.032
FBXW5	SSc	GERD	Dist	Prolif Suprabasal	0.03	0.63	0.6	0.03	2.47e-06	0.0323
PEX14	SSc	GERD	Dist	Prolif Suprabasal	0.014	0.164	0.127	0.037	2.48e-06	0.0325
POFUT1	SSc	GERD	Dist	Prolif Suprabasal	0.014	0.113	0.083	0.03	2.5e-06	0.0327
KCNS3	SSc	GERD	Dist	Prolif Suprabasal	0.013	0.087	0.06	0.027	2.51e-06	0.0329
HSPG2	SSc	GERD	Dist	Prolif Suprabasal	0.011	0.094	0.066	0.028	2.53e-06	0.0331
SDR42E1	SSc	GERD	Dist	Prolif Suprabasal	0.014	0.122	0.091	0.031	2.56e-06	0.0335
ACVR1B	SSc	GERD	Dist	Prolif Suprabasal	0.019	0.173	0.136	0.037	2.59e-06	0.0339
LSS	SSc	GERD	Dist	Prolif Suprabasal	-0.028	0.177	0.212	-0.035	2.6e-06	0.034
SNAPC1	SSc	GERD	Dist	Prolif Suprabasal	-0.037	0.332	0.369	-0.037	2.62e-06	0.0343
LTBR	SSc	GERD	Dist	Prolif Suprabasal	0.029	0.422	0.376	0.046	2.65e-06	0.0346
SUCLA2	SSc	GERD	Dist	Prolif Suprabasal	0.034	0.529	0.486	0.043	2.65e-06	0.0346
TBC1D5	SSc	GERD	Dist	Prolif Suprabasal	0.02	0.239	0.196	0.043	2.65e-06	0.0347
SNRNP40	SSc	GERD	Dist	Prolif Suprabasal	0.036	0.64	0.596	0.044	2.66e-06	0.0347
RNF181	SSc	GERD	Dist	Prolif Suprabasal	-0.045	0.699	0.725	-0.026	2.69e-06	0.0351
FLYWCH1	SSc	GERD	Dist	Prolif Suprabasal	0.014	0.113	0.083	0.03	2.71e-06	0.0354
NDUFS2	SSc	GERD	Dist	Prolif Suprabasal	-0.033	0.826	0.841	-0.015	2.72e-06	0.0355
HEXB	SSc	GERD	Dist	Prolif Suprabasal	0.026	0.337	0.289	0.048	2.73e-06	0.0357
TACO1	SSc	GERD	Dist	Prolif Suprabasal	-0.037	0.347	0.383	-0.036	2.74e-06	0.0358
CDC40	SSc	GERD	Dist	Prolif Suprabasal	-0.042	0.575	0.594	-0.019	2.74e-06	0.0359
SLC52A2	SSc	GERD	Dist	Prolif Suprabasal	0.03	0.459	0.407	0.052	2.76e-06	0.036
TMBIM6	SSc	GERD	Dist	Prolif Suprabasal	0.019	0.956	0.959	-0.003	2.76e-06	0.0361
DNASE1L3	SSc	GERD	Dist	Prolif Suprabasal	-0.04	0.46	0.503	-0.043	2.77e-06	0.0362
AC093249.6	SSc	GERD	Dist	Prolif Suprabasal	-0.012	0.026	0.043	-0.017	2.77e-06	0.0362
VPS52	SSc	GERD	Dist	Prolif Suprabasal	0.023	0.223	0.183	0.04	2.79e-06	0.0365
QTRT1	SSc	GERD	Dist	Prolif Suprabasal	0.032	0.41	0.365	0.045	2.81e-06	0.0367
TNFAIP3	SSc	GERD	Dist	Prolif Suprabasal	0.049	0.271	0.233	0.038	2.82e-06	0.0368
COMMD1	SSc	GERD	Dist	Prolif Suprabasal	-0.045	0.588	0.614	-0.026	2.83e-06	0.037
OAS3	SSc	GERD	Dist	Prolif Suprabasal	0.027	0.249	0.209	0.04	2.83e-06	0.037
PRKCSH	SSc	GERD	Dist	Prolif Suprabasal	0.033	0.488	0.443	0.045	2.84e-06	0.0371
KLF11	SSc	GERD	Dist	Prolif Suprabasal	0.015	0.094	0.067	0.027	2.84e-06	0.0372
TGFB1	SSc	GERD	Dist	Prolif Suprabasal	0.018	0.115	0.085	0.03	2.85e-06	0.0373
SCGB1A1	SSc	GERD	Dist	Prolif Suprabasal	0.042	0.083	0.058	0.025	2.89e-06	0.0377
SLC39A1	SSc	GERD	Dist	Prolif Suprabasal	0.032	0.505	0.456	0.049	2.89e-06	0.0378
RNF5	SSc	GERD	Dist	Prolif Suprabasal	0.032	0.486	0.439	0.047	2.95e-06	0.0386
PNRC1	SSc	GERD	Dist	Prolif Suprabasal	-0.041	0.765	0.778	-0.013	2.96e-06	0.0387
TSPAN14	SSc	GERD	Dist	Prolif Suprabasal	0.034	0.498	0.456	0.042	2.96e-06	0.0387
ENOX2	SSc	GERD	Dist	Prolif Suprabasal	0.023	0.214	0.175	0.039	2.97e-06	0.0388
ARFGEF2	SSc	GERD	Dist	Prolif Suprabasal	0.022	0.216	0.176	0.04	2.97e-06	0.0388
ESPN	SSc	GERD	Dist	Prolif Suprabasal	0.023	0.173	0.138	0.035	2.98e-06	0.039
RDX	SSc	GERD	Dist	Prolif Suprabasal	0.038	0.736	0.704	0.032	3e-06	0.0392
ZDHHC21	SSc	GERD	Dist	Prolif Suprabasal	0.021	0.207	0.169	0.038	3.03e-06	0.0396
CAPRIN1	SSc	GERD	Dist	Prolif Suprabasal	0.034	0.632	0.582	0.05	3.05e-06	0.0399
RING1	SSc	GERD	Dist	Prolif Suprabasal	0.018	0.24	0.197	0.043	3.07e-06	0.0401
RTN3	SSc	GERD	Dist	Prolif Suprabasal	-0.041	0.69	0.702	-0.012	3.08e-06	0.0403
FRA10AC1	SSc	GERD	Dist	Prolif Suprabasal	0.033	0.464	0.418	0.046	3.09e-06	0.0405
AL133330.1	SSc	GERD	Dist	Prolif Suprabasal	-0.015	0.038	0.057	-0.019	3.11e-06	0.0406
ZWINT	SSc	GERD	Dist	Prolif Suprabasal	0.042	0.66	0.624	0.036	3.11e-06	0.0407
SLC4A2	SSc	GERD	Dist	Prolif Suprabasal	0.015	0.137	0.104	0.033	3.14e-06	0.0411
IL1RAP	SSc	GERD	Dist	Prolif Suprabasal	0.017	0.141	0.108	0.033	3.14e-06	0.0411
AP001360.1	SSc	GERD	Dist	Prolif Suprabasal	-0.009	0.013	0.026	-0.013	3.18e-06	0.0416
SLC22A18AS	SSc	GERD	Dist	Prolif Suprabasal	-0.012	0.024	0.04	-0.016	3.18e-06	0.0416
LY6G6C	SSc	GERD	Dist	Prolif Suprabasal	-0.041	0.13	0.158	-0.028	3.2e-06	0.0418
SF1	SSc	GERD	Dist	Prolif Suprabasal	0.039	0.737	0.694	0.043	3.35e-06	0.0438
ETV3	SSc	GERD	Dist	Prolif Suprabasal	0.026	0.249	0.209	0.04	3.37e-06	0.0441
CHERP	SSc	GERD	Dist	Prolif Suprabasal	0.018	0.189	0.151	0.038	3.37e-06	0.0441
SRD5A1	SSc	GERD	Dist	Prolif Suprabasal	0.033	0.562	0.519	0.043	3.39e-06	0.0444
NCK2	SSc	GERD	Dist	Prolif Suprabasal	0.022	0.283	0.238	0.045	3.4e-06	0.0445
NUP50	SSc	GERD	Dist	Prolif Suprabasal	0.03	0.471	0.423	0.048	3.42e-06	0.0448
DDX19A	SSc	GERD	Dist	Prolif Suprabasal	0.023	0.235	0.194	0.041	3.43e-06	0.0448
TARBP1	SSc	GERD	Dist	Prolif Suprabasal	0.02	0.177	0.14	0.037	3.43e-06	0.0449
RAD23B	SSc	GERD	Dist	Prolif Suprabasal	0.036	0.704	0.671	0.033	3.45e-06	0.0451
TMEM161B	SSc	GERD	Dist	Prolif Suprabasal	0.021	0.201	0.163	0.038	3.46e-06	0.0452
DDB1	SSc	GERD	Dist	Prolif Suprabasal	0.029	0.479	0.434	0.045	3.47e-06	0.0454
PPP2R2B	SSc	GERD	Dist	Prolif Suprabasal	0.01	0.032	0.016	0.016	3.54e-06	0.0463
MRPS26	SSc	GERD	Dist	Prolif Suprabasal	-0.029	0.866	0.873	-0.007	3.59e-06	0.047
AC022137.4	SSc	GERD	Dist	Prolif Suprabasal	-0.009	0.022	0.037	-0.015	3.62e-06	0.0473
PPM1F	SSc	GERD	Dist	Prolif Suprabasal	0.013	0.11	0.081	0.029	3.63e-06	0.0474
ATL2	SSc	GERD	Dist	Prolif Suprabasal	0.026	0.392	0.344	0.048	3.63e-06	0.0475
MCPH1	SSc	GERD	Dist	Prolif Suprabasal	0.021	0.226	0.186	0.04	3.66e-06	0.0479
TMEM14C	SSc	GERD	Dist	Prolif Suprabasal	0.035	0.881	0.853	0.028	3.67e-06	0.048
FKBP8	SSc	GERD	Dist	Prolif Suprabasal	0.029	0.715	0.673	0.042	3.69e-06	0.0483
NDUFA9	SSc	GERD	Dist	Prolif Suprabasal	-0.035	0.778	0.785	-0.007	3.7e-06	0.0483
GEMIN4	SSc	GERD	Dist	Prolif Suprabasal	0.018	0.225	0.183	0.042	3.7e-06	0.0484
ANKRD39	SSc	GERD	Dist	Prolif Suprabasal	-0.035	0.281	0.317	-0.036	3.71e-06	0.0485
FP565260.1	SSc	GERD	Dist	Prolif Suprabasal	-0.009	0.012	0.023	-0.011	3.74e-06	0.0489
TCIRG1	SSc	GERD	Dist	Prolif Suprabasal	0.018	0.218	0.178	0.04	3.82e-06	0.05
C5orf30	SSc	GERD	Dist	Prolif Suprabasal	0.021	0.146	0.113	0.033	3.88e-06	0.0507
ZYX	SSc	GERD	Dist	Prolif Suprabasal	0.016	0.182	0.144	0.038	3.88e-06	0.0508
MFN1	SSc	GERD	Dist	Prolif Suprabasal	-0.042	0.335	0.369	-0.034	3.9e-06	0.051
CAD	SSc	GERD	Dist	Prolif Suprabasal	0.023	0.21	0.172	0.038	3.91e-06	0.0512
HOTAIRM1	SSc	GERD	Dist	Prolif Suprabasal	-0.049	0.398	0.43	-0.032	3.96e-06	0.0517
PXDC1	SSc	GERD	Dist	Prolif Suprabasal	0.011	0.067	0.045	0.022	3.97e-06	0.0519
LATS2	SSc	GERD	Dist	Prolif Suprabasal	0.01	0.053	0.033	0.02	3.97e-06	0.052
GNPTG	SSc	GERD	Dist	Prolif Suprabasal	0.018	0.32	0.272	0.048	3.99e-06	0.0522
AL359513.1	SSc	GERD	Dist	Prolif Suprabasal	-0.022	0.077	0.103	-0.026	4e-06	0.0523
BDKRB2	SSc	GERD	Dist	Prolif Suprabasal	0.018	0.139	0.107	0.032	4.01e-06	0.0524
TRMT2A	SSc	GERD	Dist	Prolif Suprabasal	0.018	0.232	0.19	0.042	4.01e-06	0.0524
PPP6R1	SSc	GERD	Dist	Prolif Suprabasal	0.026	0.29	0.247	0.043	4.07e-06	0.0532
HERPUD1	SSc	GERD	Dist	Prolif Suprabasal	-0.047	0.515	0.55	-0.035	4.11e-06	0.0538
NDUFC2	SSc	GERD	Dist	Prolif Suprabasal	-0.016	0.977	0.964	0.013	4.13e-06	0.054
MAFK	SSc	GERD	Dist	Prolif Suprabasal	0.013	0.091	0.065	0.026	4.17e-06	0.0545
RHEB	SSc	GERD	Dist	Prolif Suprabasal	0.037	0.842	0.817	0.025	4.2e-06	0.0549
CNOT1	SSc	GERD	Dist	Prolif Suprabasal	0.032	0.522	0.471	0.051	4.23e-06	0.0553
ECI2	SSc	GERD	Dist	Prolif Suprabasal	-0.041	0.544	0.574	-0.03	4.25e-06	0.0556
CXCL1	SSc	GERD	Dist	Prolif Suprabasal	0.032	0.05	0.031	0.019	4.26e-06	0.0558
TNFRSF18	SSc	GERD	Dist	Prolif Suprabasal	0.021	0.097	0.071	0.026	4.27e-06	0.0559
PTAFR	SSc	GERD	Dist	Prolif Suprabasal	0.008	0.064	0.041	0.023	4.29e-06	0.0561
MRPS31	SSc	GERD	Dist	Prolif Suprabasal	0.032	0.626	0.584	0.042	4.32e-06	0.0564
NINJ2	SSc	GERD	Dist	Prolif Suprabasal	-0.022	0.098	0.127	-0.029	4.32e-06	0.0565
ATOX1	SSc	GERD	Dist	Prolif Suprabasal	0.033	0.872	0.854	0.018	4.34e-06	0.0568
MAPKAPK5	SSc	GERD	Dist	Prolif Suprabasal	0.021	0.264	0.221	0.043	4.35e-06	0.0569
DLG5	SSc	GERD	Dist	Prolif Suprabasal	0.008	0.12	0.088	0.032	4.4e-06	0.0575
ELP3	SSc	GERD	Dist	Prolif Suprabasal	0.018	0.177	0.141	0.036	4.43e-06	0.058
NCMAP-DT	SSc	GERD	Dist	Prolif Suprabasal	0.008	0.034	0.018	0.016	4.47e-06	0.0584
CHTF8	SSc	GERD	Dist	Prolif Suprabasal	0.008	0.031	0.016	0.015	4.49e-06	0.0587
C9orf24	SSc	GERD	Dist	Prolif Suprabasal	-0.015	0.035	0.053	-0.018	4.5e-06	0.0588
PARD3	SSc	GERD	Dist	Prolif Suprabasal	0.029	0.417	0.367	0.05	4.58e-06	0.0599
PSMD14	SSc	GERD	Dist	Prolif Suprabasal	0.036	0.762	0.731	0.031	4.58e-06	0.0599
CLTC	SSc	GERD	Dist	Prolif Suprabasal	0.033	0.609	0.564	0.045	4.62e-06	0.0604
RPL9	SSc	GERD	Dist	Prolif Suprabasal	-0.005	1	1	0	4.62e-06	0.0604
SLC25A24	SSc	GERD	Dist	Prolif Suprabasal	0.032	0.394	0.349	0.045	4.68e-06	0.0612
LINC00960	SSc	GERD	Dist	Prolif Suprabasal	-0.028	0.143	0.174	-0.031	4.84e-06	0.0633
AAMDC	SSc	GERD	Dist	Prolif Suprabasal	-0.041	0.434	0.467	-0.033	4.86e-06	0.0636
FTSJ3	SSc	GERD	Dist	Prolif Suprabasal	0.027	0.318	0.273	0.045	4.88e-06	0.0639
MCM2	SSc	GERD	Dist	Prolif Suprabasal	0.032	0.23	0.194	0.036	4.98e-06	0.0651
TMEM185B	SSc	GERD	Dist	Prolif Suprabasal	0.019	0.177	0.141	0.036	5e-06	0.0654
SLC35E3	SSc	GERD	Dist	Prolif Suprabasal	-0.04	0.341	0.374	-0.033	5.01e-06	0.0655
SGSM2	SSc	GERD	Dist	Prolif Suprabasal	0.013	0.087	0.061	0.026	5.01e-06	0.0655
LRRC45	SSc	GERD	Dist	Prolif Suprabasal	0.026	0.253	0.212	0.041	5.03e-06	0.0657
UBQLN1	SSc	GERD	Dist	Prolif Suprabasal	0.03	0.479	0.432	0.047	5.06e-06	0.0662
BCL10	SSc	GERD	Dist	Prolif Suprabasal	0.026	0.446	0.396	0.05	5.24e-06	0.0685
MID1	SSc	GERD	Dist	Prolif Suprabasal	0.02	0.172	0.137	0.035	5.25e-06	0.0686
OCEL1	SSc	GERD	Dist	Prolif Suprabasal	-0.023	0.096	0.123	-0.027	5.27e-06	0.0689
TLE1	SSc	GERD	Dist	Prolif Suprabasal	0.027	0.324	0.279	0.045	5.29e-06	0.0692
CHMP4C	SSc	GERD	Dist	Prolif Suprabasal	0.025	0.349	0.303	0.046	5.33e-06	0.0697
UPF2	SSc	GERD	Dist	Prolif Suprabasal	0.033	0.488	0.441	0.047	5.37e-06	0.0702
PKIB	SSc	GERD	Dist	Prolif Suprabasal	0.007	0.031	0.016	0.015	5.38e-06	0.0704
RPS7	SSc	GERD	Dist	Prolif Suprabasal	-0.006	1	1	0	5.41e-06	0.0707
CXCL8	SSc	GERD	Dist	Prolif Suprabasal	0.027	0.053	0.033	0.02	5.52e-06	0.0721
GAN	SSc	GERD	Dist	Prolif Suprabasal	-0.028	0.153	0.185	-0.032	5.53e-06	0.0723
TSSC4	SSc	GERD	Dist	Prolif Suprabasal	0.029	0.492	0.445	0.047	5.55e-06	0.0726
PYGB	SSc	GERD	Dist	Prolif Suprabasal	0.022	0.227	0.188	0.039	5.56e-06	0.0727
STT3B	SSc	GERD	Dist	Prolif Suprabasal	0.03	0.488	0.442	0.046	5.62e-06	0.0735
DUSP3	SSc	GERD	Dist	Prolif Suprabasal	0.02	0.187	0.15	0.037	5.68e-06	0.0743
FAM160A1	SSc	GERD	Dist	Prolif Suprabasal	0.017	0.126	0.096	0.03	5.72e-06	0.0747
YTHDF1	SSc	GERD	Dist	Prolif Suprabasal	0.019	0.237	0.196	0.041	5.74e-06	0.075
ARL6IP1	SSc	GERD	Dist	Prolif Suprabasal	-0.045	0.808	0.836	-0.028	5.75e-06	0.0752
TMEM123	SSc	GERD	Dist	Prolif Suprabasal	0.033	0.705	0.668	0.037	5.75e-06	0.0752
AC069277.1	SSc	GERD	Dist	Prolif Suprabasal	-0.007	0.018	0.032	-0.014	5.83e-06	0.0763
WDR46	SSc	GERD	Dist	Prolif Suprabasal	0.029	0.519	0.473	0.046	5.85e-06	0.0765
NAV1	SSc	GERD	Dist	Prolif Suprabasal	0.018	0.135	0.104	0.031	5.88e-06	0.0769
C18orf32	SSc	GERD	Dist	Prolif Suprabasal	0.031	0.583	0.545	0.038	5.9e-06	0.0772
NPAS2	SSc	GERD	Dist	Prolif Suprabasal	0.015	0.108	0.079	0.029	5.95e-06	0.0778
TM9SF1	SSc	GERD	Dist	Prolif Suprabasal	0.023	0.387	0.339	0.048	5.96e-06	0.078
AC063960.1	SSc	GERD	Dist	Prolif Suprabasal	-0.035	0.181	0.213	-0.032	5.97e-06	0.0781
TIPRL	SSc	GERD	Dist	Prolif Suprabasal	-0.041	0.697	0.715	-0.018	6.03e-06	0.0788
LPCAT3	SSc	GERD	Dist	Prolif Suprabasal	0.024	0.303	0.261	0.042	6.04e-06	0.0789
LINC00641	SSc	GERD	Dist	Prolif Suprabasal	-0.012	0.032	0.05	-0.018	6.07e-06	0.0794
LINC00649	SSc	GERD	Dist	Prolif Suprabasal	0.018	0.078	0.055	0.023	6.12e-06	0.08
SPTBN2	SSc	GERD	Dist	Prolif Suprabasal	0.019	0.218	0.178	0.04	6.14e-06	0.0802
KLHDC3	SSc	GERD	Dist	Prolif Suprabasal	0.024	0.402	0.353	0.049	6.16e-06	0.0806
LARP1	SSc	GERD	Dist	Prolif Suprabasal	0.031	0.605	0.565	0.04	6.2e-06	0.081
NFE2L3	SSc	GERD	Dist	Prolif Suprabasal	0.015	0.107	0.079	0.028	6.26e-06	0.0819
RAB11B-AS1	SSc	GERD	Dist	Prolif Suprabasal	0.018	0.21	0.172	0.038	6.28e-06	0.0822
PANK4	SSc	GERD	Dist	Prolif Suprabasal	0.012	0.066	0.044	0.022	6.3e-06	0.0824
ETV4	SSc	GERD	Dist	Prolif Suprabasal	0.007	0.07	0.046	0.024	6.36e-06	0.0831
LTBP4	SSc	GERD	Dist	Prolif Suprabasal	0.024	0.347	0.3	0.047	6.38e-06	0.0834
PHLDB1	SSc	GERD	Dist	Prolif Suprabasal	0.009	0.032	0.017	0.015	6.38e-06	0.0835
ID1	SSc	GERD	Dist	Prolif Suprabasal	0.047	0.815	0.796	0.019	6.44e-06	0.0842
TOMM6	SSc	GERD	Dist	Prolif Suprabasal	-0.012	0.959	0.933	0.026	6.45e-06	0.0844
NOTCH2	SSc	GERD	Dist	Prolif Suprabasal	0.021	0.307	0.261	0.046	6.46e-06	0.0844
TDG	SSc	GERD	Dist	Prolif Suprabasal	0.032	0.541	0.493	0.048	6.47e-06	0.0846
JKAMP	SSc	GERD	Dist	Prolif Suprabasal	0.022	0.272	0.23	0.042	6.48e-06	0.0847
SSBP3	SSc	GERD	Dist	Prolif Suprabasal	0.031	0.41	0.368	0.042	6.5e-06	0.0849
MORC4	SSc	GERD	Dist	Prolif Suprabasal	-0.042	0.43	0.461	-0.031	6.52e-06	0.0852
AP1M2	SSc	GERD	Dist	Prolif Suprabasal	0.027	0.553	0.507	0.046	6.55e-06	0.0856
TUSC3	SSc	GERD	Dist	Prolif Suprabasal	0.034	0.405	0.363	0.042	6.6e-06	0.0863
ALAD	SSc	GERD	Dist	Prolif Suprabasal	0.02	0.313	0.266	0.047	6.61e-06	0.0864
PTPRE	SSc	GERD	Dist	Prolif Suprabasal	0.02	0.161	0.127	0.034	6.64e-06	0.0868
ISCA1	SSc	GERD	Dist	Prolif Suprabasal	0.031	0.497	0.451	0.046	6.65e-06	0.0869
ZNF865	SSc	GERD	Dist	Prolif Suprabasal	0.009	0.047	0.029	0.018	6.66e-06	0.0871
PWWP3A	SSc	GERD	Dist	Prolif Suprabasal	0.019	0.197	0.16	0.037	6.69e-06	0.0875
UBE3C	SSc	GERD	Dist	Prolif Suprabasal	0.028	0.355	0.309	0.046	6.7e-06	0.0876
IFIH1	SSc	GERD	Dist	Prolif Suprabasal	0.018	0.185	0.149	0.036	6.81e-06	0.0891
ERH	SSc	GERD	Dist	Prolif Suprabasal	-0.015	0.943	0.924	0.019	6.83e-06	0.0893
H3F3B	SSc	GERD	Dist	Prolif Suprabasal	-0.011	0.999	0.998	0.001	6.94e-06	0.0908
BBS2	SSc	GERD	Dist	Prolif Suprabasal	0.019	0.153	0.121	0.032	6.95e-06	0.0909
MSH3	SSc	GERD	Dist	Prolif Suprabasal	0.029	0.345	0.303	0.042	7.03e-06	0.092
CAMSAP1	SSc	GERD	Dist	Prolif Suprabasal	0.026	0.283	0.242	0.041	7.07e-06	0.0925
AL020997.2	SSc	GERD	Dist	Prolif Suprabasal	-0.007	0.015	0.027	-0.012	7.13e-06	0.0933
MIS18BP1	SSc	GERD	Dist	Prolif Suprabasal	-0.046	0.614	0.631	-0.017	7.15e-06	0.0934
TMA16	SSc	GERD	Dist	Prolif Suprabasal	0.037	0.548	0.508	0.04	7.16e-06	0.0936
C1orf198	SSc	GERD	Dist	Prolif Suprabasal	0.014	0.094	0.068	0.026	7.17e-06	0.0937
TIMM23B	SSc	GERD	Dist	Prolif Suprabasal	-0.015	0.05	0.071	-0.021	7.3e-06	0.0955
RASL11A	SSc	GERD	Dist	Prolif Suprabasal	0.017	0.096	0.07	0.026	7.34e-06	0.096
PLSCR1	SSc	GERD	Dist	Prolif Suprabasal	0.028	0.359	0.315	0.044	7.41e-06	0.0968
ERGIC3	SSc	GERD	Dist	Prolif Suprabasal	0.035	0.668	0.639	0.029	7.48e-06	0.0978
EPCAM	SSc	GERD	Dist	Prolif Suprabasal	-0.04	0.339	0.374	-0.035	7.51e-06	0.0981
SRGN	SSc	GERD	Dist	Prolif Suprabasal	-0.016	0.012	0.023	-0.011	7.56e-06	0.0988
STK25	SSc	GERD	Dist	Prolif Suprabasal	0.03	0.522	0.478	0.044	7.6e-06	0.0994
NQO1	SSc	GERD	Dist	Prolif Suprabasal	-0.036	0.891	0.891	0	7.61e-06	0.0995
MED20	SSc	GERD	Dist	Prolif Suprabasal	0.014	0.114	0.085	0.029	7.65e-06	0.1
TM9SF3	SSc	GERD	Dist	Prolif Suprabasal	0.032	0.646	0.602	0.044	7.67e-06	0.1
MUC21	SSc	GERD	Dist	Prolif Suprabasal	-0.051	0.134	0.162	-0.028	7.68e-06	0.1
STAU1	SSc	GERD	Dist	Prolif Suprabasal	-0.039	0.682	0.701	-0.019	7.7e-06	0.101
KLK5	SSc	GERD	Dist	Prolif Suprabasal	0.029	0.213	0.178	0.035	7.7e-06	0.101
AKR1B10	SSc	GERD	Dist	Prolif Suprabasal	-0.05	0.895	0.9	-0.005	7.72e-06	0.101
COBLL1	SSc	GERD	Dist	Prolif Suprabasal	-0.043	0.55	0.572	-0.022	7.72e-06	0.101
RACGAP1	SSc	GERD	Dist	Prolif Suprabasal	0.037	0.429	0.387	0.042	7.76e-06	0.101
LONP1	SSc	GERD	Dist	Prolif Suprabasal	0.024	0.273	0.232	0.041	7.8e-06	0.102
ZNF85	SSc	GERD	Dist	Prolif Suprabasal	-0.024	0.113	0.141	-0.028	7.82e-06	0.102
BTF3	SSc	GERD	Dist	Prolif Suprabasal	-0.011	0.999	0.999	0	7.85e-06	0.103
WASHC5	SSc	GERD	Dist	Prolif Suprabasal	0.017	0.219	0.179	0.04	7.88e-06	0.103
TRPC4AP	SSc	GERD	Dist	Prolif Suprabasal	0.02	0.239	0.199	0.04	7.91e-06	0.103
B3GNT2	SSc	GERD	Dist	Prolif Suprabasal	0.022	0.206	0.17	0.036	8.02e-06	0.105
ANAPC13	SSc	GERD	Dist	Prolif Suprabasal	0.027	0.382	0.34	0.042	8.04e-06	0.105
MAP11	SSc	GERD	Dist	Prolif Suprabasal	0.012	0.085	0.06	0.025	8.09e-06	0.106
REEP5	SSc	GERD	Dist	Prolif Suprabasal	-0.035	0.799	0.812	-0.013	8.09e-06	0.106
CDC45	SSc	GERD	Dist	Prolif Suprabasal	0.037	0.289	0.253	0.036	8.12e-06	0.106
HIST3H2BB	SSc	GERD	Dist	Prolif Suprabasal	-0.011	0.022	0.037	-0.015	8.18e-06	0.107
SLC25A25	SSc	GERD	Dist	Prolif Suprabasal	0.022	0.217	0.179	0.038	8.22e-06	0.108
MTMR3	SSc	GERD	Dist	Prolif Suprabasal	0.012	0.108	0.079	0.029	8.26e-06	0.108
TNFRSF25	SSc	GERD	Dist	Prolif Suprabasal	0.01	0.067	0.045	0.022	8.28e-06	0.108
DNAJC19	SSc	GERD	Dist	Prolif Suprabasal	0.035	0.821	0.793	0.028	8.29e-06	0.108
SLC25A20	SSc	GERD	Dist	Prolif Suprabasal	0.01	0.072	0.049	0.023	8.53e-06	0.111
RNF126	SSc	GERD	Dist	Prolif Suprabasal	0.036	0.643	0.605	0.038	8.55e-06	0.112
TNFSF15	SSc	GERD	Dist	Prolif Suprabasal	0.009	0.061	0.04	0.021	8.55e-06	0.112
ABCE1	SSc	GERD	Dist	Prolif Suprabasal	-0.04	0.701	0.704	-0.003	8.57e-06	0.112
PARP4	SSc	GERD	Dist	Prolif Suprabasal	0.024	0.325	0.281	0.044	8.58e-06	0.112
PROS1	SSc	GERD	Dist	Prolif Suprabasal	0.014	0.109	0.081	0.028	8.6e-06	0.112
AACS	SSc	GERD	Dist	Prolif Suprabasal	-0.037	0.303	0.335	-0.032	8.6e-06	0.113
AL683813.1	SSc	GERD	Dist	Prolif Suprabasal	-0.01	0.018	0.031	-0.013	8.62e-06	0.113
HPS3	SSc	GERD	Dist	Prolif Suprabasal	0.018	0.138	0.107	0.031	8.67e-06	0.113
RPS19	SSc	GERD	Dist	Prolif Suprabasal	-0.005	1	1	0	8.67e-06	0.113
PRC1-AS1	SSc	GERD	Dist	Prolif Suprabasal	0.008	0.026	0.013	0.013	8.73e-06	0.114
ZSCAN29	SSc	GERD	Dist	Prolif Suprabasal	0.012	0.077	0.053	0.024	8.74e-06	0.114
ARPC4	SSc	GERD	Dist	Prolif Suprabasal	0.032	0.805	0.759	0.046	8.78e-06	0.115
ELK3	SSc	GERD	Dist	Prolif Suprabasal	0.017	0.188	0.152	0.036	8.82e-06	0.115
PRSS3	SSc	GERD	Dist	Prolif Suprabasal	0.02	0.069	0.048	0.021	8.87e-06	0.116
ARMCX1	SSc	GERD	Dist	Prolif Suprabasal	-0.012	0.061	0.085	-0.024	9.06e-06	0.118
RRN3	SSc	GERD	Dist	Prolif Suprabasal	0.019	0.191	0.154	0.037	9.08e-06	0.119
AC015813.1	SSc	GERD	Dist	Prolif Suprabasal	-0.01	0.029	0.045	-0.016	9.12e-06	0.119
RRAGD	SSc	GERD	Dist	Prolif Suprabasal	0.024	0.34	0.295	0.045	9.13e-06	0.119
SLC2A9	SSc	GERD	Dist	Prolif Suprabasal	0.009	0.061	0.04	0.021	9.13e-06	0.119
FMO4	SSc	GERD	Dist	Prolif Suprabasal	0.007	0.034	0.018	0.016	9.18e-06	0.12
GSR	SSc	GERD	Dist	Prolif Suprabasal	0.025	0.435	0.387	0.048	9.2e-06	0.12
RCC1	SSc	GERD	Dist	Prolif Suprabasal	0.032	0.435	0.392	0.043	9.2e-06	0.12
MYB	SSc	GERD	Dist	Prolif Suprabasal	0.023	0.168	0.135	0.033	9.2e-06	0.12
RETSAT	SSc	GERD	Dist	Prolif Suprabasal	0.022	0.253	0.212	0.041	9.24e-06	0.121
PIK3R1	SSc	GERD	Dist	Prolif Suprabasal	-0.04	0.324	0.36	-0.036	9.26e-06	0.121
NUS1	SSc	GERD	Dist	Prolif Suprabasal	0.02	0.246	0.205	0.041	9.29e-06	0.121
SNRNP200	SSc	GERD	Dist	Prolif Suprabasal	0.029	0.527	0.474	0.053	9.38e-06	0.123
LINC-PINT	SSc	GERD	Dist	Prolif Suprabasal	-0.019	0.072	0.096	-0.024	9.4e-06	0.123
SLC44A2	SSc	GERD	Dist	Prolif Suprabasal	0.02	0.359	0.313	0.046	9.43e-06	0.123
NFYC	SSc	GERD	Dist	Prolif Suprabasal	0.028	0.4	0.355	0.045	9.46e-06	0.124
TMEM129	SSc	GERD	Dist	Prolif Suprabasal	0.024	0.287	0.247	0.04	9.48e-06	0.124
PKMYT1	SSc	GERD	Dist	Prolif Suprabasal	0.028	0.317	0.274	0.043	9.49e-06	0.124
CD38	SSc	GERD	Dist	Prolif Suprabasal	-0.012	0.025	0.041	-0.016	9.49e-06	0.124
PAN2	SSc	GERD	Dist	Prolif Suprabasal	0.011	0.087	0.062	0.025	9.52e-06	0.124
ZNF600	SSc	GERD	Dist	Prolif Suprabasal	0.013	0.096	0.07	0.026	9.55e-06	0.125
ERGIC1	SSc	GERD	Dist	Prolif Suprabasal	0.024	0.274	0.232	0.042	9.59e-06	0.125
PCK2	SSc	GERD	Dist	Prolif Suprabasal	0.024	0.258	0.217	0.041	9.63e-06	0.126
SERPINB3	SSc	GERD	Dist	Prolif Suprabasal	-0.063	0.591	0.655	-0.064	9.84e-06	0.129
SERPINB2	SSc	GERD	Dist	Prolif Suprabasal	0.049	0.48	0.439	0.041	9.94e-06	0.13
CCDC3	SSc	GERD	Dist	Prolif Suprabasal	0.016	0.11	0.083	0.027	9.95e-06	0.13
RARG	SSc	GERD	Dist	Prolif Suprabasal	0.03	0.517	0.474	0.043	1.01e-05	0.132
MEAF6	SSc	GERD	Dist	Prolif Suprabasal	0.03	0.593	0.549	0.044	1.02e-05	0.133
CHD2	SSc	GERD	Dist	Prolif Suprabasal	-0.039	0.445	0.479	-0.034	1.02e-05	0.133
AK6	SSc	GERD	Dist	Prolif Suprabasal	0.029	0.547	0.504	0.043	1.02e-05	0.133
MAPK1IP1L	SSc	GERD	Dist	Prolif Suprabasal	0.03	0.487	0.441	0.046	1.02e-05	0.133
CDC25A	SSc	GERD	Dist	Prolif Suprabasal	0.02	0.119	0.091	0.028	1.02e-05	0.133
SETD3	SSc	GERD	Dist	Prolif Suprabasal	0.021	0.325	0.279	0.046	1.02e-05	0.134
CD276	SSc	GERD	Dist	Prolif Suprabasal	0.01	0.048	0.03	0.018	1.03e-05	0.135
NIBAN1	SSc	GERD	Dist	Prolif Suprabasal	-0.042	0.322	0.355	-0.033	1.03e-05	0.135
NBPF26	SSc	GERD	Dist	Prolif Suprabasal	0.009	0.032	0.017	0.015	1.04e-05	0.136
BICRA	SSc	GERD	Dist	Prolif Suprabasal	0.011	0.063	0.042	0.021	1.04e-05	0.136
PLA2G4B	SSc	GERD	Dist	Prolif Suprabasal	0.011	0.078	0.055	0.023	1.05e-05	0.138
DTX3L	SSc	GERD	Dist	Prolif Suprabasal	0.015	0.208	0.168	0.04	1.05e-05	0.138
G0S2	SSc	GERD	Dist	Prolif Suprabasal	0.006	0.035	0.019	0.016	1.07e-05	0.14
AREG	SSc	GERD	Dist	Prolif Suprabasal	-0.043	0.205	0.238	-0.033	1.07e-05	0.14
DHRS13	SSc	GERD	Dist	Prolif Suprabasal	0.018	0.141	0.111	0.03	1.08e-05	0.142
INPP5E	SSc	GERD	Dist	Prolif Suprabasal	0.012	0.09	0.065	0.025	1.09e-05	0.142
CLEC11A	SSc	GERD	Dist	Prolif Suprabasal	-0.034	0.232	0.265	-0.033	1.1e-05	0.143
CYTH3	SSc	GERD	Dist	Prolif Suprabasal	0.012	0.066	0.044	0.022	1.1e-05	0.144
ENSA	SSc	GERD	Dist	Prolif Suprabasal	-0.022	0.951	0.948	0.003	1.11e-05	0.145
SNRPE	SSc	GERD	Dist	Prolif Suprabasal	0.035	0.954	0.923	0.031	1.11e-05	0.145
RNF128	SSc	GERD	Dist	Prolif Suprabasal	0.011	0.082	0.058	0.024	1.11e-05	0.145
HOOK3	SSc	GERD	Dist	Prolif Suprabasal	0.026	0.366	0.319	0.047	1.11e-05	0.145
PTPN3	SSc	GERD	Dist	Prolif Suprabasal	0.013	0.122	0.093	0.029	1.11e-05	0.146
OAS1	SSc	GERD	Dist	Prolif Suprabasal	0.021	0.31	0.268	0.042	1.12e-05	0.146
ZC3H7A	SSc	GERD	Dist	Prolif Suprabasal	0.024	0.217	0.181	0.036	1.14e-05	0.148
ARPIN	SSc	GERD	Dist	Prolif Suprabasal	-0.029	0.231	0.265	-0.034	1.14e-05	0.149
RBP7	SSc	GERD	Dist	Prolif Suprabasal	-0.042	0.296	0.328	-0.032	1.14e-05	0.149
PSME2	SSc	GERD	Dist	Prolif Suprabasal	-0.02	0.935	0.92	0.015	1.18e-05	0.154
ZC3H3	SSc	GERD	Dist	Prolif Suprabasal	0.014	0.11	0.082	0.028	1.19e-05	0.155
WWC3	SSc	GERD	Dist	Prolif Suprabasal	0.013	0.204	0.165	0.039	1.19e-05	0.155
ST7	SSc	GERD	Dist	Prolif Suprabasal	0.015	0.127	0.097	0.03	1.19e-05	0.156
CYP27A1	SSc	GERD	Dist	Prolif Suprabasal	-0.015	0.033	0.05	-0.017	1.2e-05	0.156
AGR2	SSc	GERD	Dist	Prolif Suprabasal	0.006	0.064	0.043	0.021	1.2e-05	0.157
TSC2	SSc	GERD	Dist	Prolif Suprabasal	0.017	0.172	0.137	0.035	1.2e-05	0.157
TIAM1	SSc	GERD	Dist	Prolif Suprabasal	0.024	0.302	0.261	0.041	1.21e-05	0.158
SIAH2	SSc	GERD	Dist	Prolif Suprabasal	0.023	0.335	0.292	0.043	1.21e-05	0.158
COG4	SSc	GERD	Dist	Prolif Suprabasal	0.021	0.37	0.321	0.049	1.23e-05	0.161
HSD17B10	SSc	GERD	Dist	Prolif Suprabasal	-0.034	0.832	0.846	-0.014	1.24e-05	0.162
FBXW4	SSc	GERD	Dist	Prolif Suprabasal	0.021	0.224	0.186	0.038	1.24e-05	0.163
METTL27	SSc	GERD	Dist	Prolif Suprabasal	0.008	0.054	0.034	0.02	1.25e-05	0.164
UNC50	SSc	GERD	Dist	Prolif Suprabasal	0.027	0.459	0.412	0.047	1.25e-05	0.164
SNRPC	SSc	GERD	Dist	Prolif Suprabasal	-0.029	0.844	0.843	0.001	1.25e-05	0.164
AL683887.1	SSc	GERD	Dist	Prolif Suprabasal	0.008	0.025	0.012	0.013	1.26e-05	0.164
Z99127.4	SSc	GERD	Dist	Prolif Suprabasal	-0.012	0.047	0.067	-0.02	1.26e-05	0.165
TPD52L1	SSc	GERD	Dist	Prolif Suprabasal	0.035	0.899	0.873	0.026	1.26e-05	0.165
FUT2	SSc	GERD	Dist	Prolif Suprabasal	0.015	0.121	0.092	0.029	1.26e-05	0.165
GTF3A	SSc	GERD	Dist	Prolif Suprabasal	0.038	0.855	0.81	0.045	1.27e-05	0.167
EMC6	SSc	GERD	Dist	Prolif Suprabasal	-0.031	0.775	0.784	-0.009	1.28e-05	0.167
NDUFB2	SSc	GERD	Dist	Prolif Suprabasal	-0.006	0.987	0.969	0.018	1.28e-05	0.168
HMGA1	SSc	GERD	Dist	Prolif Suprabasal	0.039	0.926	0.889	0.037	1.29e-05	0.169
GJA1	SSc	GERD	Dist	Prolif Suprabasal	0.02	0.322	0.276	0.046	1.29e-05	0.169
EXOC6B	SSc	GERD	Dist	Prolif Suprabasal	0.017	0.163	0.129	0.034	1.29e-05	0.169
ESRP1	SSc	GERD	Dist	Prolif Suprabasal	0.03	0.544	0.502	0.042	1.3e-05	0.169
PPWD1	SSc	GERD	Dist	Prolif Suprabasal	0.019	0.261	0.219	0.042	1.31e-05	0.171
MAN2C1	SSc	GERD	Dist	Prolif Suprabasal	0.014	0.122	0.093	0.029	1.33e-05	0.174
TM9SF4	SSc	GERD	Dist	Prolif Suprabasal	0.02	0.286	0.244	0.042	1.34e-05	0.175
EXOSC1	SSc	GERD	Dist	Prolif Suprabasal	-0.041	0.423	0.455	-0.032	1.35e-05	0.177
MRM2	SSc	GERD	Dist	Prolif Suprabasal	0.026	0.401	0.356	0.045	1.35e-05	0.177
TTC32	SSc	GERD	Dist	Prolif Suprabasal	0.022	0.215	0.179	0.036	1.38e-05	0.18
WDR54	SSc	GERD	Dist	Prolif Suprabasal	-0.018	0.072	0.096	-0.024	1.38e-05	0.18
PPA2	SSc	GERD	Dist	Prolif Suprabasal	0.03	0.731	0.709	0.022	1.38e-05	0.181
DNM1L	SSc	GERD	Dist	Prolif Suprabasal	0.03	0.497	0.453	0.044	1.39e-05	0.181
TAF2	SSc	GERD	Dist	Prolif Suprabasal	0.023	0.239	0.2	0.039	1.39e-05	0.181
CAMSAP3	SSc	GERD	Dist	Prolif Suprabasal	0.012	0.092	0.067	0.025	1.39e-05	0.182
EPHB3	SSc	GERD	Dist	Prolif Suprabasal	0.016	0.164	0.131	0.033	1.39e-05	0.182
TALDO1	SSc	GERD	Dist	Prolif Suprabasal	0.021	0.988	0.983	0.005	1.4e-05	0.183
NAT10	SSc	GERD	Dist	Prolif Suprabasal	0.033	0.309	0.271	0.038	1.41e-05	0.184
CISH	SSc	GERD	Dist	Prolif Suprabasal	0.012	0.097	0.071	0.026	1.41e-05	0.184
GFM1	SSc	GERD	Dist	Prolif Suprabasal	0.031	0.366	0.327	0.039	1.42e-05	0.185
SASS6	SSc	GERD	Dist	Prolif Suprabasal	-0.04	0.386	0.417	-0.031	1.42e-05	0.186
COG7	SSc	GERD	Dist	Prolif Suprabasal	0.011	0.162	0.128	0.034	1.42e-05	0.186
ABR	SSc	GERD	Dist	Prolif Suprabasal	0.019	0.215	0.178	0.037	1.43e-05	0.187
CENPX	SSc	GERD	Dist	Prolif Suprabasal	-0.018	0.93	0.908	0.022	1.43e-05	0.188
VAC14	SSc	GERD	Dist	Prolif Suprabasal	0.019	0.189	0.155	0.034	1.44e-05	0.188
AP1G2	SSc	GERD	Dist	Prolif Suprabasal	0.02	0.265	0.225	0.04	1.45e-05	0.19
ARHGEF3	SSc	GERD	Dist	Prolif Suprabasal	0.016	0.156	0.123	0.033	1.46e-05	0.191
USP42	SSc	GERD	Dist	Prolif Suprabasal	0.014	0.144	0.113	0.031	1.48e-05	0.193
STK39	SSc	GERD	Dist	Prolif Suprabasal	0.014	0.125	0.096	0.029	1.48e-05	0.193
CCDC71	SSc	GERD	Dist	Prolif Suprabasal	0.009	0.093	0.067	0.026	1.48e-05	0.194
ABCD3	SSc	GERD	Dist	Prolif Suprabasal	0.024	0.35	0.306	0.044	1.49e-05	0.195
SRFBP1	SSc	GERD	Dist	Prolif Suprabasal	-0.038	0.449	0.483	-0.034	1.49e-05	0.195
SEC14L2	SSc	GERD	Dist	Prolif Suprabasal	0.007	0.078	0.055	0.023	1.5e-05	0.196
ING2	SSc	GERD	Dist	Prolif Suprabasal	0.027	0.493	0.443	0.05	1.51e-05	0.197
ZNF706	SSc	GERD	Dist	Prolif Suprabasal	0.031	0.945	0.922	0.023	1.55e-05	0.203
BET1	SSc	GERD	Dist	Prolif Suprabasal	0.022	0.281	0.24	0.041	1.55e-05	0.203
C1orf131	SSc	GERD	Dist	Prolif Suprabasal	0.034	0.542	0.503	0.039	1.56e-05	0.203
MAP4	SSc	GERD	Dist	Prolif Suprabasal	-0.041	0.593	0.618	-0.025	1.56e-05	0.204
PGLYRP4	SSc	GERD	Dist	Prolif Suprabasal	0.008	0.098	0.071	0.027	1.58e-05	0.206
MAMDC4	SSc	GERD	Dist	Prolif Suprabasal	-0.01	0.02	0.034	-0.014	1.58e-05	0.206
UTP3	SSc	GERD	Dist	Prolif Suprabasal	0.024	0.383	0.338	0.045	1.58e-05	0.207
IK	SSc	GERD	Dist	Prolif Suprabasal	0.035	0.796	0.757	0.039	1.6e-05	0.209
PRKACA	SSc	GERD	Dist	Prolif Suprabasal	0.023	0.254	0.216	0.038	1.6e-05	0.21
MKNK1	SSc	GERD	Dist	Prolif Suprabasal	-0.028	0.227	0.261	-0.034	1.61e-05	0.21
CBFB	SSc	GERD	Dist	Prolif Suprabasal	0.021	0.261	0.219	0.042	1.63e-05	0.213
NUMB	SSc	GERD	Dist	Prolif Suprabasal	0.022	0.255	0.216	0.039	1.63e-05	0.213
CRADD	SSc	GERD	Dist	Prolif Suprabasal	0.012	0.154	0.122	0.032	1.63e-05	0.214
SNX31	SSc	GERD	Dist	Prolif Suprabasal	0.004	0.03	0.016	0.014	1.64e-05	0.215
PRCP	SSc	GERD	Dist	Prolif Suprabasal	0.022	0.368	0.323	0.045	1.64e-05	0.215
ALG5	SSc	GERD	Dist	Prolif Suprabasal	0.031	0.553	0.513	0.04	1.65e-05	0.215
NAGK	SSc	GERD	Dist	Prolif Suprabasal	-0.052	0.656	0.692	-0.036	1.66e-05	0.217
ESPL1	SSc	GERD	Dist	Prolif Suprabasal	0.016	0.136	0.107	0.029	1.66e-05	0.217
HIST1H3D	SSc	GERD	Dist	Prolif Suprabasal	-0.046	0.268	0.306	-0.038	1.67e-05	0.218
HTATIP2	SSc	GERD	Dist	Prolif Suprabasal	0.033	0.699	0.663	0.036	1.68e-05	0.22
UFM1	SSc	GERD	Dist	Prolif Suprabasal	0.028	0.631	0.589	0.042	1.7e-05	0.222
CYP2J2	SSc	GERD	Dist	Prolif Suprabasal	0.006	0.079	0.056	0.023	1.7e-05	0.223
KAZN	SSc	GERD	Dist	Prolif Suprabasal	0.022	0.311	0.27	0.041	1.73e-05	0.227
GABRP	SSc	GERD	Dist	Prolif Suprabasal	0.008	0.058	0.038	0.02	1.74e-05	0.227
PPP1R14C	SSc	GERD	Dist	Prolif Suprabasal	0.026	0.321	0.279	0.042	1.74e-05	0.227
TMEM230	SSc	GERD	Dist	Prolif Suprabasal	-0.039	0.534	0.564	-0.03	1.75e-05	0.228
MRPL42	SSc	GERD	Dist	Prolif Suprabasal	-0.039	0.671	0.684	-0.013	1.76e-05	0.23
PRKAR1B	SSc	GERD	Dist	Prolif Suprabasal	0.015	0.19	0.154	0.036	1.76e-05	0.23
CDC37L1-DT	SSc	GERD	Dist	Prolif Suprabasal	0.009	0.04	0.024	0.016	1.78e-05	0.233
GPC1	SSc	GERD	Dist	Prolif Suprabasal	0.026	0.553	0.506	0.047	1.79e-05	0.234
FKRP	SSc	GERD	Dist	Prolif Suprabasal	0.008	0.05	0.032	0.018	1.8e-05	0.236
DCK	SSc	GERD	Dist	Prolif Suprabasal	0.026	0.338	0.295	0.043	1.82e-05	0.238
AC083798.2	SSc	GERD	Dist	Prolif Suprabasal	0.009	0.033	0.019	0.014	1.83e-05	0.239
PRIM1	SSc	GERD	Dist	Prolif Suprabasal	-0.035	0.314	0.35	-0.036	1.84e-05	0.24
POLR2G	SSc	GERD	Dist	Prolif Suprabasal	-0.036	0.699	0.712	-0.013	1.84e-05	0.24
FLVCR1-DT	SSc	GERD	Dist	Prolif Suprabasal	-0.014	0.034	0.051	-0.017	1.86e-05	0.243
ATP8B1	SSc	GERD	Dist	Prolif Suprabasal	0.022	0.263	0.223	0.04	1.86e-05	0.243
HM13	SSc	GERD	Dist	Prolif Suprabasal	0.025	0.612	0.569	0.043	1.88e-05	0.246
PUS1	SSc	GERD	Dist	Prolif Suprabasal	0.026	0.252	0.216	0.036	1.89e-05	0.247
NDUFAF1	SSc	GERD	Dist	Prolif Suprabasal	0.02	0.254	0.215	0.039	1.9e-05	0.249
PPIC	SSc	GERD	Dist	Prolif Suprabasal	0.029	0.677	0.643	0.034	1.9e-05	0.249
SLC25A1	SSc	GERD	Dist	Prolif Suprabasal	0.033	0.593	0.544	0.049	1.92e-05	0.251
NUP205	SSc	GERD	Dist	Prolif Suprabasal	0.02	0.254	0.215	0.039	1.93e-05	0.252
VPS13B-DT	SSc	GERD	Dist	Prolif Suprabasal	0.014	0.058	0.038	0.02	1.95e-05	0.255
NCSTN	SSc	GERD	Dist	Prolif Suprabasal	0.016	0.228	0.19	0.038	1.96e-05	0.256
COMMD4	SSc	GERD	Dist	Prolif Suprabasal	-0.036	0.721	0.735	-0.014	1.99e-05	0.26
TMEM30A	SSc	GERD	Dist	Prolif Suprabasal	0.026	0.361	0.317	0.044	2e-05	0.261
HPRT1	SSc	GERD	Dist	Prolif Suprabasal	0.031	0.607	0.565	0.042	2.02e-05	0.265
TMTC3	SSc	GERD	Dist	Prolif Suprabasal	0.025	0.359	0.315	0.044	2.02e-05	0.265
SHTN1	SSc	GERD	Dist	Prolif Suprabasal	0.025	0.332	0.29	0.042	2.03e-05	0.266
LACTB2	SSc	GERD	Dist	Prolif Suprabasal	0.027	0.404	0.36	0.044	2.03e-05	0.266
AC026401.3	SSc	GERD	Dist	Prolif Suprabasal	0.012	0.096	0.071	0.025	2.05e-05	0.268
GEMIN8	SSc	GERD	Dist	Prolif Suprabasal	0.018	0.235	0.196	0.039	2.05e-05	0.268
ITPKC	SSc	GERD	Dist	Prolif Suprabasal	0.031	0.43	0.387	0.043	2.05e-05	0.268
LTC4S	SSc	GERD	Dist	Prolif Suprabasal	-0.028	0.159	0.189	-0.03	2.05e-05	0.269
DDX47	SSc	GERD	Dist	Prolif Suprabasal	-0.008	0.018	0.03	-0.012	2.06e-05	0.269
ARHGAP35	SSc	GERD	Dist	Prolif Suprabasal	0.019	0.279	0.237	0.042	2.06e-05	0.269
DHX9	SSc	GERD	Dist	Prolif Suprabasal	0.034	0.637	0.594	0.043	2.07e-05	0.27
LZTS1	SSc	GERD	Dist	Prolif Suprabasal	0.014	0.09	0.066	0.024	2.08e-05	0.271
RIN2	SSc	GERD	Dist	Prolif Suprabasal	0.022	0.377	0.334	0.043	2.12e-05	0.277
CSF1	SSc	GERD	Dist	Prolif Suprabasal	0.008	0.043	0.026	0.017	2.13e-05	0.279
SLC25A28	SSc	GERD	Dist	Prolif Suprabasal	0.027	0.339	0.3	0.039	2.13e-05	0.279
SNRPB2	SSc	GERD	Dist	Prolif Suprabasal	0.034	0.781	0.752	0.029	2.17e-05	0.283
EMP1	SSc	GERD	Dist	Prolif Suprabasal	0.032	0.862	0.839	0.023	2.18e-05	0.285
AC099791.2	SSc	GERD	Dist	Prolif Suprabasal	0.009	0.025	0.013	0.012	2.19e-05	0.287
LY6E-DT	SSc	GERD	Dist	Prolif Suprabasal	-0.007	0.011	0.021	-0.01	2.2e-05	0.288
TSPAN5	SSc	GERD	Dist	Prolif Suprabasal	0.023	0.352	0.308	0.044	2.21e-05	0.288
CALM2	SSc	GERD	Dist	Prolif Suprabasal	0.028	0.978	0.971	0.007	2.21e-05	0.289
TERF2IP	SSc	GERD	Dist	Prolif Suprabasal	-0.042	0.594	0.618	-0.024	2.21e-05	0.29
MFSD1	SSc	GERD	Dist	Prolif Suprabasal	0.024	0.384	0.341	0.043	2.23e-05	0.291
HRH1	SSc	GERD	Dist	Prolif Suprabasal	0.005	0.028	0.014	0.014	2.23e-05	0.292
SCAND1	SSc	GERD	Dist	Prolif Suprabasal	-0.036	0.757	0.77	-0.013	2.24e-05	0.293
PTPA	SSc	GERD	Dist	Prolif Suprabasal	0.025	0.398	0.355	0.043	2.26e-05	0.296
FOXJ2	SSc	GERD	Dist	Prolif Suprabasal	0.013	0.12	0.092	0.028	2.27e-05	0.296
CTNNA1	SSc	GERD	Dist	Prolif Suprabasal	0.034	0.761	0.729	0.032	2.27e-05	0.297
HMMR	SSc	GERD	Dist	Prolif Suprabasal	-0.056	0.473	0.5	-0.027	2.27e-05	0.297
NKX2-8	SSc	GERD	Dist	Prolif Suprabasal	0.006	0.052	0.034	0.018	2.28e-05	0.298
ZCCHC14	SSc	GERD	Dist	Prolif Suprabasal	0.015	0.164	0.131	0.033	2.28e-05	0.298
PIAS2	SSc	GERD	Dist	Prolif Suprabasal	-0.027	0.166	0.196	-0.03	2.28e-05	0.299
PPARG	SSc	GERD	Dist	Prolif Suprabasal	0.008	0.032	0.018	0.014	2.28e-05	0.299
ABLIM1	SSc	GERD	Dist	Prolif Suprabasal	0.031	0.637	0.601	0.036	2.29e-05	0.299
LDHA	SSc	GERD	Dist	Prolif Suprabasal	0.021	0.996	0.99	0.006	2.29e-05	0.3
RAB25	SSc	GERD	Dist	Prolif Suprabasal	-0.04	0.888	0.908	-0.02	2.29e-05	0.3
ZNF770	SSc	GERD	Dist	Prolif Suprabasal	0.027	0.478	0.432	0.046	2.31e-05	0.302
CNOT3	SSc	GERD	Dist	Prolif Suprabasal	0.02	0.241	0.204	0.037	2.32e-05	0.304
PLP2	SSc	GERD	Dist	Prolif Suprabasal	-0.017	0.991	0.986	0.005	2.33e-05	0.305
ACO2	SSc	GERD	Dist	Prolif Suprabasal	0.027	0.563	0.526	0.037	2.34e-05	0.305
RAB27B	SSc	GERD	Dist	Prolif Suprabasal	0.03	0.572	0.529	0.043	2.34e-05	0.306
POMC	SSc	GERD	Dist	Prolif Suprabasal	0.01	0.051	0.033	0.018	2.34e-05	0.306
GALE	SSc	GERD	Dist	Prolif Suprabasal	0.029	0.435	0.391	0.044	2.35e-05	0.308
TRAFD1	SSc	GERD	Dist	Prolif Suprabasal	0.018	0.226	0.188	0.038	2.36e-05	0.309
SART1	SSc	GERD	Dist	Prolif Suprabasal	0.021	0.266	0.227	0.039	2.43e-05	0.318
DHX30	SSc	GERD	Dist	Prolif Suprabasal	0.024	0.382	0.334	0.048	2.43e-05	0.318
OCLN	SSc	GERD	Dist	Prolif Suprabasal	0.014	0.121	0.093	0.028	2.44e-05	0.319
RCN2	SSc	GERD	Dist	Prolif Suprabasal	0.031	0.759	0.725	0.034	2.44e-05	0.319
GBP4	SSc	GERD	Dist	Prolif Suprabasal	0.006	0.059	0.039	0.02	2.44e-05	0.319
GSTM4	SSc	GERD	Dist	Prolif Suprabasal	0.03	0.418	0.374	0.044	2.45e-05	0.321
ERGIC2	SSc	GERD	Dist	Prolif Suprabasal	0.03	0.621	0.575	0.046	2.46e-05	0.322
LOX	SSc	GERD	Dist	Prolif Suprabasal	0.014	0.075	0.053	0.022	2.47e-05	0.322
TMEM181	SSc	GERD	Dist	Prolif Suprabasal	0.017	0.22	0.182	0.038	2.51e-05	0.329
KEAP1	SSc	GERD	Dist	Prolif Suprabasal	0.029	0.495	0.452	0.043	2.52e-05	0.33
PRDM2	SSc	GERD	Dist	Prolif Suprabasal	-0.037	0.317	0.348	-0.031	2.52e-05	0.33
FAM89B	SSc	GERD	Dist	Prolif Suprabasal	-0.04	0.392	0.42	-0.028	2.53e-05	0.331
CHIC2	SSc	GERD	Dist	Prolif Suprabasal	0.024	0.433	0.385	0.048	2.54e-05	0.332
KRIT1	SSc	GERD	Dist	Prolif Suprabasal	-0.036	0.425	0.459	-0.034	2.54e-05	0.332
ZNF436	SSc	GERD	Dist	Prolif Suprabasal	0.01	0.112	0.085	0.027	2.54e-05	0.332
STRADB	SSc	GERD	Dist	Prolif Suprabasal	0.014	0.11	0.083	0.027	2.54e-05	0.332
EMC1	SSc	GERD	Dist	Prolif Suprabasal	0.018	0.218	0.181	0.037	2.55e-05	0.333
MAST2	SSc	GERD	Dist	Prolif Suprabasal	0.008	0.057	0.037	0.02	2.56e-05	0.335
Z83843.1	SSc	GERD	Dist	Prolif Suprabasal	-0.012	0.042	0.06	-0.018	2.59e-05	0.339
OSBPL2	SSc	GERD	Dist	Prolif Suprabasal	0.019	0.25	0.212	0.038	2.61e-05	0.341
FBXL19	SSc	GERD	Dist	Prolif Suprabasal	0.011	0.079	0.056	0.023	2.65e-05	0.346
ARG2	SSc	GERD	Dist	Prolif Suprabasal	-0.03	0.13	0.156	-0.026	2.65e-05	0.347
PYURF	SSc	GERD	Dist	Prolif Suprabasal	0.033	0.833	0.808	0.025	2.66e-05	0.347
ZNF121	SSc	GERD	Dist	Prolif Suprabasal	0.016	0.171	0.138	0.033	2.7e-05	0.353
ACTR6	SSc	GERD	Dist	Prolif Suprabasal	-0.038	0.462	0.493	-0.031	2.71e-05	0.354
HIP1R	SSc	GERD	Dist	Prolif Suprabasal	0.011	0.092	0.068	0.024	2.72e-05	0.356
CHTOP	SSc	GERD	Dist	Prolif Suprabasal	0.03	0.563	0.523	0.04	2.73e-05	0.356
ZNF592	SSc	GERD	Dist	Prolif Suprabasal	0.014	0.115	0.088	0.027	2.78e-05	0.364
TIMM50	SSc	GERD	Dist	Prolif Suprabasal	0.028	0.515	0.472	0.043	2.8e-05	0.366
IGF2R	SSc	GERD	Dist	Prolif Suprabasal	0.024	0.299	0.26	0.039	2.8e-05	0.366
MESP1	SSc	GERD	Dist	Prolif Suprabasal	-0.017	0.068	0.091	-0.023	2.82e-05	0.368
STT3A	SSc	GERD	Dist	Prolif Suprabasal	0.022	0.341	0.295	0.046	2.82e-05	0.369
IL32	SSc	GERD	Dist	Prolif Suprabasal	-0.023	0.02	0.033	-0.013	2.83e-05	0.37
FOXN3	SSc	GERD	Dist	Prolif Suprabasal	0.031	0.499	0.456	0.043	2.83e-05	0.37
DAXX	SSc	GERD	Dist	Prolif Suprabasal	0.028	0.434	0.393	0.041	2.83e-05	0.371
GUCD1	SSc	GERD	Dist	Prolif Suprabasal	0.019	0.26	0.219	0.041	2.84e-05	0.371
AEBP2	SSc	GERD	Dist	Prolif Suprabasal	0.023	0.305	0.264	0.041	2.84e-05	0.371
ZC3H15	SSc	GERD	Dist	Prolif Suprabasal	-0.03	0.846	0.853	-0.007	2.85e-05	0.373
LAPTM4B	SSc	GERD	Dist	Prolif Suprabasal	-0.036	0.461	0.502	-0.041	2.86e-05	0.374
RDH11	SSc	GERD	Dist	Prolif Suprabasal	-0.039	0.43	0.459	-0.029	2.87e-05	0.376
ROR1	SSc	GERD	Dist	Prolif Suprabasal	0.013	0.087	0.063	0.024	2.89e-05	0.378
WASHC4	SSc	GERD	Dist	Prolif Suprabasal	0.02	0.27	0.231	0.039	2.89e-05	0.378
OCIAD1	SSc	GERD	Dist	Prolif Suprabasal	-0.035	0.764	0.776	-0.012	2.92e-05	0.382
TP53I11	SSc	GERD	Dist	Prolif Suprabasal	0.01	0.049	0.032	0.017	2.94e-05	0.385
SOX6	SSc	GERD	Dist	Prolif Suprabasal	-0.03	0.175	0.204	-0.029	2.95e-05	0.385
HSP90B1	SSc	GERD	Dist	Prolif Suprabasal	0.039	0.947	0.926	0.021	2.96e-05	0.387
RPL39L	SSc	GERD	Dist	Prolif Suprabasal	0.035	0.429	0.394	0.035	2.96e-05	0.387
ITGB4	SSc	GERD	Dist	Prolif Suprabasal	0.019	0.259	0.219	0.04	2.97e-05	0.388
TMX1	SSc	GERD	Dist	Prolif Suprabasal	0.03	0.604	0.558	0.046	2.97e-05	0.388
TBC1D20	SSc	GERD	Dist	Prolif Suprabasal	0.018	0.201	0.166	0.035	2.98e-05	0.389
NEFH	SSc	GERD	Dist	Prolif Suprabasal	-0.008	0.017	0.029	-0.012	2.99e-05	0.391
TMED7	SSc	GERD	Dist	Prolif Suprabasal	0.025	0.384	0.34	0.044	2.99e-05	0.391
RPL26L1	SSc	GERD	Dist	Prolif Suprabasal	0.034	0.802	0.761	0.041	2.99e-05	0.391
LRRC75B	SSc	GERD	Dist	Prolif Suprabasal	0.007	0.039	0.023	0.016	3.02e-05	0.394
CTTNBP2	SSc	GERD	Dist	Prolif Suprabasal	-0.039	0.284	0.317	-0.033	3.03e-05	0.396
KAT5	SSc	GERD	Dist	Prolif Suprabasal	0.021	0.328	0.287	0.041	3.04e-05	0.397
SNRPN	SSc	GERD	Dist	Prolif Suprabasal	0.017	0.232	0.195	0.037	3.04e-05	0.397
CDK2AP1	SSc	GERD	Dist	Prolif Suprabasal	-0.026	0.806	0.802	0.004	3.04e-05	0.398
DLEU2	SSc	GERD	Dist	Prolif Suprabasal	-0.028	0.255	0.289	-0.034	3.05e-05	0.399
SLC40A1	SSc	GERD	Dist	Prolif Suprabasal	0.015	0.149	0.118	0.031	3.06e-05	0.4
FAM215B	SSc	GERD	Dist	Prolif Suprabasal	-0.011	0.04	0.058	-0.018	3.09e-05	0.404
BICDL1	SSc	GERD	Dist	Prolif Suprabasal	0.012	0.132	0.103	0.029	3.09e-05	0.405
SNHG7	SSc	GERD	Dist	Prolif Suprabasal	-0.029	0.835	0.838	-0.003	3.13e-05	0.409
SLC9A3-AS1	SSc	GERD	Dist	Prolif Suprabasal	0.014	0.162	0.13	0.032	3.15e-05	0.412
AC092338.3	SSc	GERD	Dist	Prolif Suprabasal	-0.013	0.051	0.071	-0.02	3.16e-05	0.413
DAPK3	SSc	GERD	Dist	Prolif Suprabasal	0.016	0.192	0.158	0.034	3.19e-05	0.417
NFKBIZ	SSc	GERD	Dist	Prolif Suprabasal	-0.031	0.406	0.444	-0.038	3.2e-05	0.418
IFT22	SSc	GERD	Dist	Prolif Suprabasal	-0.033	0.257	0.288	-0.031	3.2e-05	0.418
GFM2	SSc	GERD	Dist	Prolif Suprabasal	0.017	0.161	0.13	0.031	3.24e-05	0.423
DUS3L	SSc	GERD	Dist	Prolif Suprabasal	0.021	0.257	0.219	0.038	3.28e-05	0.429
C16orf58	SSc	GERD	Dist	Prolif Suprabasal	0.018	0.21	0.175	0.035	3.28e-05	0.429
MYBBP1A	SSc	GERD	Dist	Prolif Suprabasal	0.023	0.235	0.2	0.035	3.29e-05	0.43
MED6	SSc	GERD	Dist	Prolif Suprabasal	-0.035	0.39	0.421	-0.031	3.3e-05	0.432
IFRD2	SSc	GERD	Dist	Prolif Suprabasal	0.031	0.642	0.599	0.043	3.31e-05	0.432
ITPR3	SSc	GERD	Dist	Prolif Suprabasal	0.016	0.163	0.132	0.031	3.31e-05	0.433
UBAC2	SSc	GERD	Dist	Prolif Suprabasal	0.026	0.451	0.412	0.039	3.31e-05	0.433
LTV1	SSc	GERD	Dist	Prolif Suprabasal	0.03	0.474	0.433	0.041	3.32e-05	0.434
C2orf27A	SSc	GERD	Dist	Prolif Suprabasal	0.01	0.112	0.085	0.027	3.32e-05	0.435
CCT3	SSc	GERD	Dist	Prolif Suprabasal	-0.016	0.943	0.931	0.012	3.35e-05	0.439
PIGO	SSc	GERD	Dist	Prolif Suprabasal	0.014	0.141	0.111	0.03	3.36e-05	0.44
EDRF1-DT	SSc	GERD	Dist	Prolif Suprabasal	-0.023	0.099	0.124	-0.025	3.37e-05	0.441
FAM161A	SSc	GERD	Dist	Prolif Suprabasal	-0.023	0.119	0.146	-0.027	3.38e-05	0.443
APH1A	SSc	GERD	Dist	Prolif Suprabasal	0.029	0.64	0.598	0.042	3.39e-05	0.443
GPX7	SSc	GERD	Dist	Prolif Suprabasal	0.008	0.068	0.047	0.021	3.4e-05	0.445
CMC4	SSc	GERD	Dist	Prolif Suprabasal	-0.038	0.398	0.427	-0.029	3.41e-05	0.446
IL1B	SSc	GERD	Dist	Prolif Suprabasal	0.014	0.052	0.034	0.018	3.41e-05	0.446
NDRG4	SSc	GERD	Dist	Prolif Suprabasal	0.016	0.123	0.096	0.027	3.45e-05	0.451
RNPEP	SSc	GERD	Dist	Prolif Suprabasal	-0.038	0.537	0.564	-0.027	3.49e-05	0.456
SLC35G1	SSc	GERD	Dist	Prolif Suprabasal	0.01	0.07	0.049	0.021	3.51e-05	0.46
PDZD8	SSc	GERD	Dist	Prolif Suprabasal	0.022	0.292	0.252	0.04	3.54e-05	0.462
ZNF830	SSc	GERD	Dist	Prolif Suprabasal	-0.03	0.276	0.31	-0.034	3.54e-05	0.463
IKBKG	SSc	GERD	Dist	Prolif Suprabasal	0.015	0.226	0.188	0.038	3.54e-05	0.463
SH2D3A	SSc	GERD	Dist	Prolif Suprabasal	0.016	0.175	0.143	0.032	3.55e-05	0.464
LARP4	SSc	GERD	Dist	Prolif Suprabasal	-0.038	0.453	0.482	-0.029	3.56e-05	0.466
LYSMD2	SSc	GERD	Dist	Prolif Suprabasal	0.024	0.381	0.335	0.046	3.6e-05	0.471
POLR2J2	SSc	GERD	Dist	Prolif Suprabasal	0.006	0.035	0.021	0.014	3.61e-05	0.471
XPC	SSc	GERD	Dist	Prolif Suprabasal	0.025	0.275	0.239	0.036	3.61e-05	0.472
LRRC75A	SSc	GERD	Dist	Prolif Suprabasal	-0.06	0.494	0.52	-0.026	3.62e-05	0.473
SZRD1	SSc	GERD	Dist	Prolif Suprabasal	0.031	0.562	0.526	0.036	3.63e-05	0.475
FAF2	SSc	GERD	Dist	Prolif Suprabasal	-0.035	0.385	0.416	-0.031	3.65e-05	0.477
CBWD2	SSc	GERD	Dist	Prolif Suprabasal	0.017	0.171	0.139	0.032	3.67e-05	0.479
TSTD2	SSc	GERD	Dist	Prolif Suprabasal	0.015	0.118	0.092	0.026	3.67e-05	0.481
CELSR2	SSc	GERD	Dist	Prolif Suprabasal	0.024	0.324	0.286	0.038	3.7e-05	0.484
PRKCD	SSc	GERD	Dist	Prolif Suprabasal	0.015	0.187	0.154	0.033	3.71e-05	0.486
METTL2B	SSc	GERD	Dist	Prolif Suprabasal	-0.033	0.296	0.328	-0.032	3.76e-05	0.492
AC025171.2	SSc	GERD	Dist	Prolif Suprabasal	-0.008	0.017	0.029	-0.012	3.77e-05	0.493
LPP	SSc	GERD	Dist	Prolif Suprabasal	0.018	0.322	0.278	0.044	3.79e-05	0.496
GSTO2	SSc	GERD	Dist	Prolif Suprabasal	-0.036	0.482	0.515	-0.033	3.8e-05	0.497
HOMER2	SSc	GERD	Dist	Prolif Suprabasal	0.026	0.286	0.248	0.038	3.8e-05	0.497
NGEF	SSc	GERD	Dist	Prolif Suprabasal	0.015	0.099	0.074	0.025	3.8e-05	0.497
UBXN6	SSc	GERD	Dist	Prolif Suprabasal	0.018	0.337	0.293	0.044	3.81e-05	0.498
C6orf226	SSc	GERD	Dist	Prolif Suprabasal	-0.028	0.221	0.253	-0.032	3.81e-05	0.498
MRPL45	SSc	GERD	Dist	Prolif Suprabasal	0.025	0.474	0.428	0.046	3.81e-05	0.498
ZNF727	SSc	GERD	Dist	Prolif Suprabasal	0.006	0.028	0.015	0.013	3.81e-05	0.499
CYTH1	SSc	GERD	Dist	Prolif Suprabasal	0.019	0.209	0.174	0.035	3.83e-05	0.501
SCPEP1	SSc	GERD	Dist	Prolif Suprabasal	0.026	0.522	0.479	0.043	3.84e-05	0.502
NDUFB4	SSc	GERD	Dist	Prolif Suprabasal	-0.009	0.98	0.957	0.023	3.84e-05	0.503
PARP12	SSc	GERD	Dist	Prolif Suprabasal	0.012	0.09	0.066	0.024	3.85e-05	0.503
IGFL1	SSc	GERD	Dist	Prolif Suprabasal	-0.021	0.075	0.098	-0.023	3.86e-05	0.504
C1RL-AS1	SSc	GERD	Dist	Prolif Suprabasal	-0.008	0.019	0.032	-0.013	3.86e-05	0.504
IDH1	SSc	GERD	Dist	Prolif Suprabasal	0.029	0.528	0.49	0.038	3.86e-05	0.505
MOV10	SSc	GERD	Dist	Prolif Suprabasal	0.016	0.222	0.184	0.038	3.88e-05	0.507
CSNK1A1	SSc	GERD	Dist	Prolif Suprabasal	-0.019	0.93	0.912	0.018	3.89e-05	0.508
PCDH7	SSc	GERD	Dist	Prolif Suprabasal	0.02	0.174	0.142	0.032	3.9e-05	0.51
FRG1	SSc	GERD	Dist	Prolif Suprabasal	0.033	0.657	0.622	0.035	3.91e-05	0.511
PLEKHA4	SSc	GERD	Dist	Prolif Suprabasal	0.014	0.107	0.081	0.026	3.92e-05	0.512
SLC35E2A	SSc	GERD	Dist	Prolif Suprabasal	-0.01	0.029	0.044	-0.015	3.93e-05	0.514
CLIC1	SSc	GERD	Dist	Prolif Suprabasal	-0.015	0.99	0.983	0.007	3.95e-05	0.517
RHOC	SSc	GERD	Dist	Prolif Suprabasal	-0.038	0.476	0.512	-0.036	3.97e-05	0.519
MAMSTR	SSc	GERD	Dist	Prolif Suprabasal	-0.012	0.04	0.058	-0.018	3.97e-05	0.519
LYPD3	SSc	GERD	Dist	Prolif Suprabasal	0.026	0.922	0.915	0.007	3.98e-05	0.521
KCMF1	SSc	GERD	Dist	Prolif Suprabasal	0.027	0.535	0.497	0.038	3.99e-05	0.521
CT69	SSc	GERD	Dist	Prolif Suprabasal	-0.007	0.012	0.022	-0.01	4e-05	0.523
FAM126A	SSc	GERD	Dist	Prolif Suprabasal	-0.018	0.133	0.162	-0.029	4.02e-05	0.526
VWA5A	SSc	GERD	Dist	Prolif Suprabasal	0.008	0.067	0.046	0.021	4.07e-05	0.532
OAS2	SSc	GERD	Dist	Prolif Suprabasal	0.014	0.094	0.07	0.024	4.12e-05	0.539
NME4	SSc	GERD	Dist	Prolif Suprabasal	0.025	0.3	0.261	0.039	4.13e-05	0.54
RBM15	SSc	GERD	Dist	Prolif Suprabasal	0.012	0.109	0.083	0.026	4.13e-05	0.54
BX255925.3	SSc	GERD	Dist	Prolif Suprabasal	0.016	0.269	0.23	0.039	4.14e-05	0.541
CRNDE	SSc	GERD	Dist	Prolif Suprabasal	-0.031	0.789	0.798	-0.009	4.14e-05	0.541
ALG13	SSc	GERD	Dist	Prolif Suprabasal	0.026	0.367	0.327	0.04	4.15e-05	0.542
SLC35A5	SSc	GERD	Dist	Prolif Suprabasal	0.01	0.121	0.093	0.028	4.17e-05	0.545
TWSG1	SSc	GERD	Dist	Prolif Suprabasal	0.019	0.171	0.139	0.032	4.2e-05	0.55
BTRC	SSc	GERD	Dist	Prolif Suprabasal	0.013	0.137	0.108	0.029	4.21e-05	0.551
LMBR1	SSc	GERD	Dist	Prolif Suprabasal	0.012	0.121	0.093	0.028	4.22e-05	0.552
SLC37A1	SSc	GERD	Dist	Prolif Suprabasal	0.003	0.05	0.032	0.018	4.24e-05	0.554
CDH13	SSc	GERD	Dist	Prolif Suprabasal	0.015	0.085	0.063	0.022	4.28e-05	0.56
GPAA1	SSc	GERD	Dist	Prolif Suprabasal	0.029	0.709	0.675	0.034	4.32e-05	0.566
DGCR2	SSc	GERD	Dist	Prolif Suprabasal	0.015	0.195	0.161	0.034	4.36e-05	0.569
CCZ1	SSc	GERD	Dist	Prolif Suprabasal	0.018	0.28	0.24	0.04	4.39e-05	0.575
VARS	SSc	GERD	Dist	Prolif Suprabasal	0.027	0.391	0.35	0.041	4.45e-05	0.581
FAM210B	SSc	GERD	Dist	Prolif Suprabasal	0.027	0.475	0.435	0.04	4.46e-05	0.583
GBA2	SSc	GERD	Dist	Prolif Suprabasal	0.012	0.102	0.077	0.025	4.46e-05	0.584
CCNE2	SSc	GERD	Dist	Prolif Suprabasal	0.03	0.232	0.199	0.033	4.49e-05	0.587
NCDN	SSc	GERD	Dist	Prolif Suprabasal	0.008	0.058	0.039	0.019	4.55e-05	0.595
CSRNP2	SSc	GERD	Dist	Prolif Suprabasal	0.007	0.05	0.032	0.018	4.58e-05	0.599
NR2C2AP	SSc	GERD	Dist	Prolif Suprabasal	0.026	0.4	0.358	0.042	4.58e-05	0.599
BOP1	SSc	GERD	Dist	Prolif Suprabasal	0.027	0.454	0.414	0.04	4.59e-05	0.6
APOE	SSc	GERD	Dist	Prolif Suprabasal	0.02	0.097	0.073	0.024	4.6e-05	0.602
SMCR5	SSc	GERD	Dist	Prolif Suprabasal	0.01	0.039	0.024	0.015	4.65e-05	0.608
ENTPD3-AS1	SSc	GERD	Dist	Prolif Suprabasal	-0.021	0.126	0.153	-0.027	4.67e-05	0.611
KLF3	SSc	GERD	Dist	Prolif Suprabasal	-0.041	0.683	0.686	-0.003	4.7e-05	0.614
RALGDS	SSc	GERD	Dist	Prolif Suprabasal	0.023	0.374	0.331	0.043	4.74e-05	0.62
TEX10	SSc	GERD	Dist	Prolif Suprabasal	0.018	0.18	0.149	0.031	4.79e-05	0.626
RABGAP1L	SSc	GERD	Dist	Prolif Suprabasal	0.016	0.211	0.175	0.036	4.8e-05	0.628
PPP5C	SSc	GERD	Dist	Prolif Suprabasal	0.024	0.355	0.312	0.043	4.8e-05	0.628
HS3ST3B1	SSc	GERD	Dist	Prolif Suprabasal	0.006	0.024	0.012	0.012	4.82e-05	0.63
SEC23B	SSc	GERD	Dist	Prolif Suprabasal	0.017	0.283	0.243	0.04	4.83e-05	0.631
CETN3	SSc	GERD	Dist	Prolif Suprabasal	0.025	0.396	0.355	0.041	4.83e-05	0.632
FAM83G	SSc	GERD	Dist	Prolif Suprabasal	0.015	0.227	0.191	0.036	4.88e-05	0.638
SRP72	SSc	GERD	Dist	Prolif Suprabasal	-0.031	0.801	0.813	-0.012	4.9e-05	0.641
HEY2	SSc	GERD	Dist	Prolif Suprabasal	0.01	0.052	0.035	0.017	4.94e-05	0.646
DPM1	SSc	GERD	Dist	Prolif Suprabasal	0.03	0.642	0.601	0.041	4.94e-05	0.646
TFCP2L1	SSc	GERD	Dist	Prolif Suprabasal	0.019	0.22	0.186	0.034	4.98e-05	0.651
POLG	SSc	GERD	Dist	Prolif Suprabasal	0.014	0.158	0.128	0.03	5.01e-05	0.655
EEF1AKMT4	SSc	GERD	Dist	Prolif Suprabasal	-0.034	0.334	0.365	-0.031	5.03e-05	0.658
ME2	SSc	GERD	Dist	Prolif Suprabasal	0.017	0.22	0.185	0.035	5.04e-05	0.659
DEGS1	SSc	GERD	Dist	Prolif Suprabasal	0.035	0.649	0.609	0.04	5.12e-05	0.669
HIBADH	SSc	GERD	Dist	Prolif Suprabasal	0.016	0.225	0.188	0.037	5.12e-05	0.67
POLR2F	SSc	GERD	Dist	Prolif Suprabasal	-0.028	0.811	0.816	-0.005	5.15e-05	0.673
CDKN2D	SSc	GERD	Dist	Prolif Suprabasal	0.027	0.34	0.302	0.038	5.16e-05	0.674
EPN3	SSc	GERD	Dist	Prolif Suprabasal	0.024	0.369	0.329	0.04	5.17e-05	0.676
FBXO9	SSc	GERD	Dist	Prolif Suprabasal	-0.038	0.602	0.622	-0.02	5.19e-05	0.678
UGP2	SSc	GERD	Dist	Prolif Suprabasal	0.026	0.619	0.576	0.043	5.2e-05	0.679
MICU2	SSc	GERD	Dist	Prolif Suprabasal	0.028	0.433	0.393	0.04	5.21e-05	0.681
CYP3A5	SSc	GERD	Dist	Prolif Suprabasal	-0.033	0.158	0.185	-0.027	5.21e-05	0.682
PDE4DIP	SSc	GERD	Dist	Prolif Suprabasal	0.014	0.119	0.093	0.026	5.24e-05	0.685
TBL1X	SSc	GERD	Dist	Prolif Suprabasal	0.021	0.259	0.222	0.037	5.26e-05	0.687
ANXA2	SSc	GERD	Dist	Prolif Suprabasal	-0.013	0.999	0.997	0.002	5.29e-05	0.692
MAPK13	SSc	GERD	Dist	Prolif Suprabasal	0.029	0.781	0.749	0.032	5.3e-05	0.692
MCCC2	SSc	GERD	Dist	Prolif Suprabasal	0.022	0.374	0.333	0.041	5.33e-05	0.697
LIG1	SSc	GERD	Dist	Prolif Suprabasal	-0.031	0.362	0.4	-0.038	5.34e-05	0.699
HIST1H2BN	SSc	GERD	Dist	Prolif Suprabasal	-0.016	0.063	0.084	-0.021	5.35e-05	0.7
XPR1	SSc	GERD	Dist	Prolif Suprabasal	0.012	0.098	0.074	0.024	5.37e-05	0.702
SLC7A1	SSc	GERD	Dist	Prolif Suprabasal	0.033	0.663	0.64	0.023	5.4e-05	0.706
SMG9	SSc	GERD	Dist	Prolif Suprabasal	0.015	0.141	0.112	0.029	5.48e-05	0.716
CNOT7	SSc	GERD	Dist	Prolif Suprabasal	0.028	0.561	0.523	0.038	5.48e-05	0.717
CENPH	SSc	GERD	Dist	Prolif Suprabasal	0.03	0.483	0.444	0.039	5.5e-05	0.72
AC006480.2	SSc	GERD	Dist	Prolif Suprabasal	-0.006	0.021	0.035	-0.014	5.52e-05	0.722
FASTKD3	SSc	GERD	Dist	Prolif Suprabasal	0.013	0.107	0.082	0.025	5.55e-05	0.726
UBE2D2	SSc	GERD	Dist	Prolif Suprabasal	-0.023	0.861	0.853	0.008	5.56e-05	0.727
THEM6	SSc	GERD	Dist	Prolif Suprabasal	-0.033	0.352	0.381	-0.029	5.65e-05	0.739
RXYLT1	SSc	GERD	Dist	Prolif Suprabasal	0.032	0.375	0.338	0.037	5.66e-05	0.741
MCTP2	SSc	GERD	Dist	Prolif Suprabasal	0.01	0.084	0.062	0.022	5.69e-05	0.744
SGPL1	SSc	GERD	Dist	Prolif Suprabasal	0.022	0.24	0.205	0.035	5.7e-05	0.745
MTF1	SSc	GERD	Dist	Prolif Suprabasal	0.01	0.177	0.143	0.034	5.75e-05	0.752
IL6ST	SSc	GERD	Dist	Prolif Suprabasal	0.019	0.286	0.246	0.04	5.77e-05	0.755
GPR153	SSc	GERD	Dist	Prolif Suprabasal	0.01	0.044	0.028	0.016	5.82e-05	0.761
EPS8L2	SSc	GERD	Dist	Prolif Suprabasal	0.026	0.536	0.496	0.04	5.91e-05	0.773
CDH16	SSc	GERD	Dist	Prolif Suprabasal	-0.022	0.139	0.168	-0.029	5.92e-05	0.774
LMF2	SSc	GERD	Dist	Prolif Suprabasal	0.024	0.507	0.463	0.044	5.94e-05	0.776
CIZ1	SSc	GERD	Dist	Prolif Suprabasal	0.018	0.26	0.222	0.038	5.96e-05	0.78
BRD2	SSc	GERD	Dist	Prolif Suprabasal	0.034	0.7	0.673	0.027	5.98e-05	0.781
PPFIA3	SSc	GERD	Dist	Prolif Suprabasal	0.011	0.113	0.087	0.026	5.99e-05	0.783
FAM182A	SSc	GERD	Dist	Prolif Suprabasal	0.007	0.037	0.022	0.015	6e-05	0.784
AC068587.4	SSc	GERD	Dist	Prolif Suprabasal	0.012	0.21	0.175	0.035	6.01e-05	0.786
CAMKMT	SSc	GERD	Dist	Prolif Suprabasal	0.013	0.161	0.13	0.031	6.02e-05	0.787
AZIN1	SSc	GERD	Dist	Prolif Suprabasal	0.026	0.444	0.402	0.042	6.07e-05	0.793
OGDH	SSc	GERD	Dist	Prolif Suprabasal	0.023	0.372	0.33	0.042	6.08e-05	0.795
SNX19	SSc	GERD	Dist	Prolif Suprabasal	0.014	0.122	0.095	0.027	6.09e-05	0.796
SRP68	SSc	GERD	Dist	Prolif Suprabasal	0.021	0.487	0.443	0.044	6.14e-05	0.802
FRAT2	SSc	GERD	Dist	Prolif Suprabasal	0.028	0.411	0.373	0.038	6.15e-05	0.804
TGFA	SSc	GERD	Dist	Prolif Suprabasal	0.007	0.059	0.04	0.019	6.2e-05	0.811
LY6K	SSc	GERD	Dist	Prolif Suprabasal	-0.033	0.207	0.235	-0.028	6.21e-05	0.812
HEATR5B	SSc	GERD	Dist	Prolif Suprabasal	0.014	0.154	0.124	0.03	6.23e-05	0.814
N4BP2L2	SSc	GERD	Dist	Prolif Suprabasal	-0.042	0.623	0.643	-0.02	6.23e-05	0.815
BCR	SSc	GERD	Dist	Prolif Suprabasal	0.01	0.146	0.116	0.03	6.24e-05	0.816
AAR2	SSc	GERD	Dist	Prolif Suprabasal	0.01	0.136	0.107	0.029	6.24e-05	0.816
SLC35A4	SSc	GERD	Dist	Prolif Suprabasal	0.017	0.299	0.257	0.042	6.26e-05	0.818
PIAS3	SSc	GERD	Dist	Prolif Suprabasal	0.016	0.21	0.175	0.035	6.27e-05	0.82
ATP6V1B2	SSc	GERD	Dist	Prolif Suprabasal	0.022	0.402	0.359	0.043	6.27e-05	0.82
ZNF692	SSc	GERD	Dist	Prolif Suprabasal	0.013	0.115	0.09	0.025	6.3e-05	0.823
DHCR24	SSc	GERD	Dist	Prolif Suprabasal	-0.033	0.803	0.807	-0.004	6.33e-05	0.828
INE1	SSc	GERD	Dist	Prolif Suprabasal	-0.005	0.016	0.027	-0.011	6.34e-05	0.83
FKBP1A	SSc	GERD	Dist	Prolif Suprabasal	-0.029	0.863	0.871	-0.008	6.35e-05	0.83
NEURL1B	SSc	GERD	Dist	Prolif Suprabasal	0.025	0.252	0.217	0.035	6.46e-05	0.844
ARID1A	SSc	GERD	Dist	Prolif Suprabasal	0.031	0.508	0.463	0.045	6.47e-05	0.846
SMG5	SSc	GERD	Dist	Prolif Suprabasal	0.014	0.134	0.106	0.028	6.49e-05	0.849
NUP42	SSc	GERD	Dist	Prolif Suprabasal	0.027	0.371	0.332	0.039	6.49e-05	0.849
ASCC3	SSc	GERD	Dist	Prolif Suprabasal	0.028	0.483	0.44	0.043	6.5e-05	0.85
GGNBP2	SSc	GERD	Dist	Prolif Suprabasal	-0.037	0.647	0.666	-0.019	6.58e-05	0.86
CDC5L	SSc	GERD	Dist	Prolif Suprabasal	-0.036	0.629	0.652	-0.023	6.58e-05	0.861
PEA15	SSc	GERD	Dist	Prolif Suprabasal	0.018	0.29	0.249	0.041	6.72e-05	0.878
F2RL1	SSc	GERD	Dist	Prolif Suprabasal	0.015	0.092	0.07	0.022	6.72e-05	0.878
FOXP4	SSc	GERD	Dist	Prolif Suprabasal	0.01	0.077	0.056	0.021	6.72e-05	0.879
NUTF2	SSc	GERD	Dist	Prolif Suprabasal	0.03	0.672	0.637	0.035	6.81e-05	0.891
HS6ST2	SSc	GERD	Dist	Prolif Suprabasal	0.01	0.082	0.06	0.022	6.83e-05	0.893
MFSD10	SSc	GERD	Dist	Prolif Suprabasal	0.025	0.462	0.419	0.043	6.83e-05	0.893
AL049840.5	SSc	GERD	Dist	Prolif Suprabasal	0.011	0.068	0.048	0.02	6.84e-05	0.894
MTFMT	SSc	GERD	Dist	Prolif Suprabasal	0.014	0.219	0.184	0.035	6.9e-05	0.902
HCST	SSc	GERD	Dist	Prolif Suprabasal	-0.015	0.017	0.029	-0.012	6.9e-05	0.903
GFPT1	SSc	GERD	Dist	Prolif Suprabasal	0.015	0.221	0.186	0.035	6.9e-05	0.903
ABHD16A	SSc	GERD	Dist	Prolif Suprabasal	0.021	0.381	0.342	0.039	6.91e-05	0.904
AKAP9	SSc	GERD	Dist	Prolif Suprabasal	0.032	0.672	0.638	0.034	6.93e-05	0.906
PML	SSc	GERD	Dist	Prolif Suprabasal	0.022	0.263	0.227	0.036	6.95e-05	0.909
TAOK3	SSc	GERD	Dist	Prolif Suprabasal	0.022	0.368	0.327	0.041	6.97e-05	0.911
CCDC9	SSc	GERD	Dist	Prolif Suprabasal	0.013	0.11	0.085	0.025	6.98e-05	0.913
OSBPL6	SSc	GERD	Dist	Prolif Suprabasal	0.013	0.11	0.085	0.025	7.02e-05	0.918
SH3BP2	SSc	GERD	Dist	Prolif Suprabasal	0.011	0.111	0.086	0.025	7.05e-05	0.921
RAB28	SSc	GERD	Dist	Prolif Suprabasal	0.015	0.213	0.178	0.035	7.07e-05	0.925
PDZD2	SSc	GERD	Dist	Prolif Suprabasal	0.013	0.09	0.067	0.023	7.08e-05	0.925
ITPRIPL2	SSc	GERD	Dist	Prolif Suprabasal	0.032	0.448	0.409	0.039	7.08e-05	0.926
CIC	SSc	GERD	Dist	Prolif Suprabasal	0.014	0.144	0.115	0.029	7.1e-05	0.929
PACS1	SSc	GERD	Dist	Prolif Suprabasal	0.02	0.229	0.194	0.035	7.2e-05	0.941
C1GALT1	SSc	GERD	Dist	Prolif Suprabasal	-0.034	0.31	0.341	-0.031	7.3e-05	0.954
B3GALT6	SSc	GERD	Dist	Prolif Suprabasal	0.014	0.139	0.111	0.028	7.33e-05	0.958
INTS14	SSc	GERD	Dist	Prolif Suprabasal	0.017	0.238	0.202	0.036	7.34e-05	0.96
ABI1	SSc	GERD	Dist	Prolif Suprabasal	0.027	0.49	0.446	0.044	7.37e-05	0.964
IP6K1	SSc	GERD	Dist	Prolif Suprabasal	0.015	0.153	0.124	0.029	7.41e-05	0.969
RBMX2	SSc	GERD	Dist	Prolif Suprabasal	-0.033	0.429	0.457	-0.028	7.43e-05	0.971
ZMYND8	SSc	GERD	Dist	Prolif Suprabasal	0.026	0.357	0.319	0.038	7.43e-05	0.972
SERF2	SSc	GERD	Dist	Prolif Suprabasal	-0.01	0.999	0.999	0	7.47e-05	0.977
PNPLA2	SSc	GERD	Dist	Prolif Suprabasal	0.016	0.214	0.179	0.035	7.51e-05	0.981
OLA1	SSc	GERD	Dist	Prolif Suprabasal	-0.029	0.811	0.82	-0.009	7.52e-05	0.983
NFKB2	SSc	GERD	Dist	Prolif Suprabasal	0.016	0.127	0.1	0.027	7.54e-05	0.985
PLLP	SSc	GERD	Dist	Prolif Suprabasal	0.025	0.423	0.384	0.039	7.57e-05	0.99
KAT6B	SSc	GERD	Dist	Prolif Suprabasal	-0.033	0.324	0.355	-0.031	7.61e-05	0.994
QSOX2	SSc	GERD	Dist	Prolif Suprabasal	0.009	0.044	0.029	0.015	7.63e-05	0.997
SLC25A32	SSc	GERD	Dist	Prolif Suprabasal	0.014	0.166	0.135	0.031	7.66e-05	1
EDEM1	SSc	GERD	Dist	Prolif Suprabasal	0.012	0.117	0.091	0.026	7.67e-05	1
TMEM30B	SSc	GERD	Dist	Prolif Suprabasal	0.017	0.286	0.246	0.04	7.68e-05	1
CCDC91	SSc	GERD	Dist	Prolif Suprabasal	0.026	0.386	0.349	0.037	7.71e-05	1
SLC2A4RG	SSc	GERD	Dist	Prolif Suprabasal	-0.042	0.636	0.649	-0.013	7.74e-05	1
SPRR2B	SSc	GERD	Dist	Prolif Suprabasal	0.011	0.034	0.02	0.014	7.75e-05	1
HSDL2	SSc	GERD	Dist	Prolif Suprabasal	0.023	0.506	0.467	0.039	7.8e-05	1
KLHL2	SSc	GERD	Dist	Prolif Suprabasal	0.01	0.078	0.057	0.021	7.8e-05	1
UROD	SSc	GERD	Dist	Prolif Suprabasal	-0.035	0.422	0.449	-0.027	7.84e-05	1
LRP11	SSc	GERD	Dist	Prolif Suprabasal	0.023	0.338	0.299	0.039	7.87e-05	1
CDCP1	SSc	GERD	Dist	Prolif Suprabasal	0.027	0.498	0.457	0.041	7.92e-05	1
STARD3	SSc	GERD	Dist	Prolif Suprabasal	0.013	0.23	0.193	0.037	7.97e-05	1
SET	SSc	GERD	Dist	Prolif Suprabasal	0.026	0.987	0.972	0.015	7.97e-05	1
CLPTM1L	SSc	GERD	Dist	Prolif Suprabasal	0.024	0.46	0.42	0.04	7.98e-05	1
FAM222B	SSc	GERD	Dist	Prolif Suprabasal	0.009	0.085	0.063	0.022	8.04e-05	1
TUBG1	SSc	GERD	Dist	Prolif Suprabasal	0.029	0.532	0.498	0.034	8.04e-05	1
SCAPER	SSc	GERD	Dist	Prolif Suprabasal	0.018	0.208	0.175	0.033	8.06e-05	1
CCDC74A	SSc	GERD	Dist	Prolif Suprabasal	0.007	0.109	0.083	0.026	8.06e-05	1
IRX5	SSc	GERD	Dist	Prolif Suprabasal	0.019	0.31	0.27	0.04	8.1e-05	1
SECTM1	SSc	GERD	Dist	Prolif Suprabasal	0.004	0.022	0.011	0.011	8.12e-05	1
PARK7	SSc	GERD	Dist	Prolif Suprabasal	-0.009	0.976	0.954	0.022	8.17e-05	1
SRSF2	SSc	GERD	Dist	Prolif Suprabasal	-0.017	0.945	0.939	0.006	8.17e-05	1
NCAPD2	SSc	GERD	Dist	Prolif Suprabasal	0.03	0.444	0.405	0.039	8.19e-05	1
YAF2	SSc	GERD	Dist	Prolif Suprabasal	0.026	0.328	0.289	0.039	8.21e-05	1
IPO5	SSc	GERD	Dist	Prolif Suprabasal	0.025	0.497	0.453	0.044	8.21e-05	1
SRRM2	SSc	GERD	Dist	Prolif Suprabasal	-0.026	0.851	0.847	0.004	8.25e-05	1
LYZ	SSc	GERD	Dist	Prolif Suprabasal	-0.015	0.012	0.022	-0.01	8.27e-05	1
TRIM26	SSc	GERD	Dist	Prolif Suprabasal	0.02	0.318	0.278	0.04	8.29e-05	1
GPT	SSc	GERD	Dist	Prolif Suprabasal	0.006	0.037	0.023	0.014	8.32e-05	1
HK1	SSc	GERD	Dist	Prolif Suprabasal	0.027	0.641	0.606	0.035	8.32e-05	1
HS3ST6	SSc	GERD	Dist	Prolif Suprabasal	0.012	0.136	0.109	0.027	8.36e-05	1
CAMTA2	SSc	GERD	Dist	Prolif Suprabasal	0.01	0.114	0.088	0.026	8.37e-05	1
OPLAH	SSc	GERD	Dist	Prolif Suprabasal	0.012	0.117	0.091	0.026	8.42e-05	1
LINC02256	SSc	GERD	Dist	Prolif Suprabasal	0.01	0.041	0.026	0.015	8.47e-05	1
ANAPC1	SSc	GERD	Dist	Prolif Suprabasal	0.019	0.275	0.237	0.038	8.47e-05	1
KALRN	SSc	GERD	Dist	Prolif Suprabasal	0.006	0.049	0.032	0.017	8.48e-05	1
KLHL8	SSc	GERD	Dist	Prolif Suprabasal	0.014	0.164	0.133	0.031	8.5e-05	1
AGAP1	SSc	GERD	Dist	Prolif Suprabasal	0.013	0.122	0.096	0.026	8.5e-05	1
KIAA1211L	SSc	GERD	Dist	Prolif Suprabasal	0.014	0.175	0.144	0.031	8.51e-05	1
QSOX1	SSc	GERD	Dist	Prolif Suprabasal	0.011	0.1	0.076	0.024	8.52e-05	1
ABCB6	SSc	GERD	Dist	Prolif Suprabasal	0.018	0.308	0.269	0.039	8.56e-05	1
HCFC1R1	SSc	GERD	Dist	Prolif Suprabasal	-0.036	0.528	0.553	-0.025	8.56e-05	1
MRPL20-AS1	SSc	GERD	Dist	Prolif Suprabasal	0.015	0.158	0.128	0.03	8.58e-05	1
ID3	SSc	GERD	Dist	Prolif Suprabasal	-0.05	0.623	0.635	-0.012	8.6e-05	1
IRF5	SSc	GERD	Dist	Prolif Suprabasal	0.007	0.036	0.022	0.014	8.73e-05	1
PTK2B	SSc	GERD	Dist	Prolif Suprabasal	0.01	0.078	0.056	0.022	8.81e-05	1
SUMO1	SSc	GERD	Dist	Prolif Suprabasal	0.03	0.856	0.83	0.026	8.82e-05	1
JAG2	SSc	GERD	Dist	Prolif Suprabasal	0.005	0.029	0.016	0.013	8.92e-05	1
BLNK	SSc	GERD	Dist	Prolif Suprabasal	0.014	0.221	0.187	0.034	8.96e-05	1
CXorf56	SSc	GERD	Dist	Prolif Suprabasal	0.013	0.114	0.088	0.026	8.97e-05	1
MVK	SSc	GERD	Dist	Prolif Suprabasal	-0.032	0.329	0.359	-0.03	9.06e-05	1
NPR3	SSc	GERD	Dist	Prolif Suprabasal	0.026	0.371	0.334	0.037	9.13e-05	1
SIPA1L3	SSc	GERD	Dist	Prolif Suprabasal	0.012	0.089	0.067	0.022	9.14e-05	1
ITPK1	SSc	GERD	Dist	Prolif Suprabasal	0.015	0.135	0.108	0.027	9.15e-05	1
SLC5A6	SSc	GERD	Dist	Prolif Suprabasal	0.016	0.152	0.123	0.029	9.26e-05	1
MRPS11	SSc	GERD	Dist	Prolif Suprabasal	-0.036	0.655	0.669	-0.014	9.36e-05	1
XPO4	SSc	GERD	Dist	Prolif Suprabasal	0.015	0.134	0.107	0.027	9.39e-05	1
WDR66	SSc	GERD	Dist	Prolif Suprabasal	0.013	0.028	0.016	0.012	9.43e-05	1
ACADL	SSc	GERD	Dist	Prolif Suprabasal	-0.005	0.012	0.022	-0.01	9.47e-05	1
RAPGEF1	SSc	GERD	Dist	Prolif Suprabasal	0.013	0.1	0.077	0.023	9.49e-05	1
ANKRD10	SSc	GERD	Dist	Prolif Suprabasal	0.02	0.226	0.192	0.034	9.51e-05	1
SLC6A6	SSc	GERD	Dist	Prolif Suprabasal	0.008	0.06	0.041	0.019	9.62e-05	1
PSMD3	SSc	GERD	Dist	Prolif Suprabasal	0.031	0.663	0.631	0.032	9.63e-05	1
ARAF	SSc	GERD	Dist	Prolif Suprabasal	0.017	0.214	0.18	0.034	9.64e-05	1
SRSF8	SSc	GERD	Dist	Prolif Suprabasal	0.019	0.462	0.418	0.044	9.69e-05	1
ARL3	SSc	GERD	Dist	Prolif Suprabasal	-0.038	0.426	0.451	-0.025	9.72e-05	1
ABCC1	SSc	GERD	Dist	Prolif Suprabasal	0.018	0.157	0.129	0.028	9.75e-05	1
CLDND1	SSc	GERD	Dist	Prolif Suprabasal	0.02	0.426	0.381	0.045	9.76e-05	1
DNM2	SSc	GERD	Dist	Prolif Suprabasal	0.02	0.354	0.314	0.04	9.81e-05	1
SOCS6	SSc	GERD	Dist	Prolif Suprabasal	0.012	0.15	0.121	0.029	9.85e-05	1
TOR1A	SSc	GERD	Dist	Prolif Suprabasal	0.018	0.267	0.229	0.038	9.85e-05	1
FBRS	SSc	GERD	Dist	Prolif Suprabasal	0.018	0.253	0.217	0.036	9.88e-05	1
MANSC1	SSc	GERD	Dist	Prolif Suprabasal	0.019	0.348	0.306	0.042	0.0001	1
FAM193B	SSc	GERD	Dist	Prolif Suprabasal	0.009	0.098	0.074	0.024	0.000101	1
AL118558.3	SSc	GERD	Dist	Prolif Suprabasal	-0.007	0.027	0.041	-0.014	0.000101	1
MPP5	SSc	GERD	Dist	Prolif Suprabasal	0.022	0.267	0.232	0.035	0.000101	1
TMBIM4	SSc	GERD	Dist	Prolif Suprabasal	-0.03	0.824	0.833	-0.009	0.000102	1
SYK	SSc	GERD	Dist	Prolif Suprabasal	0.02	0.344	0.302	0.042	0.000103	1
PPP1R16A	SSc	GERD	Dist	Prolif Suprabasal	0.021	0.433	0.392	0.041	0.000103	1
TFPI	SSc	GERD	Dist	Prolif Suprabasal	0.012	0.101	0.077	0.024	0.000103	1
XAF1	SSc	GERD	Dist	Prolif Suprabasal	0.015	0.15	0.121	0.029	0.000104	1
XPA	SSc	GERD	Dist	Prolif Suprabasal	0.027	0.485	0.449	0.036	0.000105	1
NR1D1	SSc	GERD	Dist	Prolif Suprabasal	0.008	0.074	0.054	0.02	0.000105	1
DDX50	SSc	GERD	Dist	Prolif Suprabasal	0.026	0.487	0.449	0.038	0.000105	1
TMEM246	SSc	GERD	Dist	Prolif Suprabasal	0.016	0.254	0.217	0.037	0.000105	1
KCNK7	SSc	GERD	Dist	Prolif Suprabasal	0.022	0.523	0.482	0.041	0.000105	1
UBE2T	SSc	GERD	Dist	Prolif Suprabasal	0.031	0.626	0.581	0.045	0.000107	1
SMTN	SSc	GERD	Dist	Prolif Suprabasal	0.014	0.086	0.065	0.021	0.000107	1
FBXO8	SSc	GERD	Dist	Prolif Suprabasal	0.013	0.25	0.212	0.038	0.000107	1
AP3B1	SSc	GERD	Dist	Prolif Suprabasal	0.023	0.414	0.37	0.044	0.000108	1
RPL36AL	SSc	GERD	Dist	Prolif Suprabasal	-0.015	0.992	0.986	0.006	0.000108	1
TRIM59	SSc	GERD	Dist	Prolif Suprabasal	-0.038	0.35	0.379	-0.029	0.000108	1
TTC39C	SSc	GERD	Dist	Prolif Suprabasal	0.021	0.375	0.335	0.04	0.000108	1
GRB2	SSc	GERD	Dist	Prolif Suprabasal	-0.038	0.551	0.574	-0.023	0.000108	1
CCDC174	SSc	GERD	Dist	Prolif Suprabasal	0.021	0.31	0.274	0.036	0.000109	1
AUTS2	SSc	GERD	Dist	Prolif Suprabasal	0.018	0.247	0.212	0.035	0.000109	1
RPAP3	SSc	GERD	Dist	Prolif Suprabasal	0.025	0.407	0.369	0.038	0.000109	1
SDCBP	SSc	GERD	Dist	Prolif Suprabasal	0.022	0.43	0.388	0.042	0.00011	1
TSPAN7	SSc	GERD	Dist	Prolif Suprabasal	0.021	0.22	0.188	0.032	0.00011	1
MFN2	SSc	GERD	Dist	Prolif Suprabasal	0.029	0.384	0.347	0.037	0.00011	1
SMS	SSc	GERD	Dist	Prolif Suprabasal	0.028	0.513	0.473	0.04	0.000111	1
VPS35	SSc	GERD	Dist	Prolif Suprabasal	-0.026	0.825	0.82	0.005	0.000111	1
ISYNA1	SSc	GERD	Dist	Prolif Suprabasal	0.011	0.055	0.037	0.018	0.000111	1
TSIX	SSc	GERD	Dist	Prolif Suprabasal	0.006	0.023	0.012	0.011	0.000112	1
THYN1	SSc	GERD	Dist	Prolif Suprabasal	-0.035	0.512	0.538	-0.026	0.000112	1
FBH1	SSc	GERD	Dist	Prolif Suprabasal	0.014	0.239	0.203	0.036	0.000112	1
BAIAP2	SSc	GERD	Dist	Prolif Suprabasal	0.025	0.571	0.538	0.033	0.000113	1
MICU1	SSc	GERD	Dist	Prolif Suprabasal	0.021	0.301	0.264	0.037	0.000113	1
KIF21A	SSc	GERD	Dist	Prolif Suprabasal	-0.035	0.444	0.475	-0.031	0.000113	1
ZNF22	SSc	GERD	Dist	Prolif Suprabasal	0.015	0.213	0.179	0.034	0.000114	1
MRPS7	SSc	GERD	Dist	Prolif Suprabasal	0.029	0.831	0.797	0.034	0.000114	1
KLK11	SSc	GERD	Dist	Prolif Suprabasal	0.03	0.856	0.825	0.031	0.000115	1
AC025171.1	SSc	GERD	Dist	Prolif Suprabasal	-0.012	0.035	0.051	-0.016	0.000116	1
PRDM4	SSc	GERD	Dist	Prolif Suprabasal	0.011	0.14	0.112	0.028	0.000116	1
MAFB	SSc	GERD	Dist	Prolif Suprabasal	-0.042	0.633	0.65	-0.017	0.000117	1
ANKRD40	SSc	GERD	Dist	Prolif Suprabasal	0.015	0.189	0.158	0.031	0.000118	1
PREP	SSc	GERD	Dist	Prolif Suprabasal	0.018	0.169	0.139	0.03	0.000118	1
WNK4	SSc	GERD	Dist	Prolif Suprabasal	-0.024	0.072	0.092	-0.02	0.000118	1
MRPS22	SSc	GERD	Dist	Prolif Suprabasal	0.028	0.709	0.673	0.036	0.000118	1
SFTA2	SSc	GERD	Dist	Prolif Suprabasal	-0.013	0.015	0.026	-0.011	0.000118	1
LAMP3	SSc	GERD	Dist	Prolif Suprabasal	0.008	0.057	0.039	0.018	0.000118	1
ANKH	SSc	GERD	Dist	Prolif Suprabasal	0.014	0.137	0.11	0.027	0.000118	1
TEX2	SSc	GERD	Dist	Prolif Suprabasal	0.016	0.174	0.143	0.031	0.000119	1
DNAJC13	SSc	GERD	Dist	Prolif Suprabasal	0.016	0.243	0.207	0.036	0.000119	1
ALDH3B2	SSc	GERD	Dist	Prolif Suprabasal	0.013	0.327	0.287	0.04	0.000121	1
SPAG5	SSc	GERD	Dist	Prolif Suprabasal	0.021	0.233	0.201	0.032	0.000121	1
LSM3	SSc	GERD	Dist	Prolif Suprabasal	-0.016	0.942	0.925	0.017	0.000121	1
CMTR1	SSc	GERD	Dist	Prolif Suprabasal	0.012	0.112	0.088	0.024	0.000122	1
APOLD1	SSc	GERD	Dist	Prolif Suprabasal	0.009	0.041	0.026	0.015	0.000122	1
TNS4	SSc	GERD	Dist	Prolif Suprabasal	0.01	0.138	0.11	0.028	0.000122	1
SLC38A10	SSc	GERD	Dist	Prolif Suprabasal	0.013	0.175	0.144	0.031	0.000122	1
COX14	SSc	GERD	Dist	Prolif Suprabasal	-0.031	0.822	0.824	-0.002	0.000122	1
PFKM	SSc	GERD	Dist	Prolif Suprabasal	0.014	0.202	0.17	0.032	0.000123	1
GULP1	SSc	GERD	Dist	Prolif Suprabasal	0.012	0.259	0.221	0.038	0.000123	1
USP4	SSc	GERD	Dist	Prolif Suprabasal	0.013	0.246	0.209	0.037	0.000124	1
ARHGEF1	SSc	GERD	Dist	Prolif Suprabasal	0.019	0.27	0.234	0.036	0.000124	1
MUS81	SSc	GERD	Dist	Prolif Suprabasal	0.014	0.184	0.152	0.032	0.000124	1
ATG13	SSc	GERD	Dist	Prolif Suprabasal	0.014	0.135	0.108	0.027	0.000124	1
CNTNAP3	SSc	GERD	Dist	Prolif Suprabasal	-0.011	0.029	0.043	-0.014	0.000125	1
MGST1	SSc	GERD	Dist	Prolif Suprabasal	0.013	0.885	0.909	-0.024	0.000126	1
SEC13	SSc	GERD	Dist	Prolif Suprabasal	0.025	0.507	0.47	0.037	0.000126	1
STEAP2	SSc	GERD	Dist	Prolif Suprabasal	0.008	0.048	0.032	0.016	0.000126	1
PRXL2B	SSc	GERD	Dist	Prolif Suprabasal	0.011	0.14	0.113	0.027	0.000126	1
PTPN20	SSc	GERD	Dist	Prolif Suprabasal	0.01	0.057	0.039	0.018	0.000127	1
CHD7	SSc	GERD	Dist	Prolif Suprabasal	0.02	0.216	0.183	0.033	0.000128	1
ATF4	SSc	GERD	Dist	Prolif Suprabasal	0.029	0.757	0.724	0.033	0.000128	1
TNFAIP1	SSc	GERD	Dist	Prolif Suprabasal	0.018	0.214	0.181	0.033	0.000128	1
PALMD	SSc	GERD	Dist	Prolif Suprabasal	-0.04	0.404	0.429	-0.025	0.00013	1
DIS3L	SSc	GERD	Dist	Prolif Suprabasal	0.017	0.222	0.188	0.034	0.000131	1
FAM20C	SSc	GERD	Dist	Prolif Suprabasal	0.015	0.111	0.087	0.024	0.000131	1
CAPNS2	SSc	GERD	Dist	Prolif Suprabasal	-0.039	0.774	0.801	-0.027	0.000132	1
VPS37B	SSc	GERD	Dist	Prolif Suprabasal	0.017	0.185	0.154	0.031	0.000132	1
DDR1	SSc	GERD	Dist	Prolif Suprabasal	0.027	0.509	0.471	0.038	0.000133	1
TIMP1	SSc	GERD	Dist	Prolif Suprabasal	0.054	0.344	0.313	0.031	0.000133	1
AP4B1	SSc	GERD	Dist	Prolif Suprabasal	0.011	0.094	0.072	0.022	0.000133	1
GTPBP10	SSc	GERD	Dist	Prolif Suprabasal	0.015	0.214	0.18	0.034	0.000133	1
KBTBD4	SSc	GERD	Dist	Prolif Suprabasal	0.011	0.14	0.112	0.028	0.000133	1
RBM7	SSc	GERD	Dist	Prolif Suprabasal	0.024	0.357	0.32	0.037	0.000133	1
HIST1H3B	SSc	GERD	Dist	Prolif Suprabasal	0.034	0.256	0.224	0.032	0.000133	1
TBC1D22B	SSc	GERD	Dist	Prolif Suprabasal	0.007	0.073	0.053	0.02	0.000135	1
BMP1	SSc	GERD	Dist	Prolif Suprabasal	0.011	0.08	0.059	0.021	0.000136	1
ITPR2	SSc	GERD	Dist	Prolif Suprabasal	-0.043	0.485	0.507	-0.022	0.000136	1
ARL8B	SSc	GERD	Dist	Prolif Suprabasal	-0.035	0.586	0.604	-0.018	0.000136	1
FAM83C	SSc	GERD	Dist	Prolif Suprabasal	0.019	0.32	0.282	0.038	0.000137	1
HDAC7	SSc	GERD	Dist	Prolif Suprabasal	0.012	0.134	0.107	0.027	0.000137	1
HEATR1	SSc	GERD	Dist	Prolif Suprabasal	0.018	0.263	0.226	0.037	0.000137	1
TEFM	SSc	GERD	Dist	Prolif Suprabasal	-0.03	0.248	0.277	-0.029	0.000137	1
TM2D1	SSc	GERD	Dist	Prolif Suprabasal	0.021	0.428	0.384	0.044	0.000138	1
ERP44	SSc	GERD	Dist	Prolif Suprabasal	0.022	0.618	0.579	0.039	0.000138	1
RNF24	SSc	GERD	Dist	Prolif Suprabasal	0.01	0.078	0.058	0.02	0.000139	1
ACKR3	SSc	GERD	Dist	Prolif Suprabasal	0.007	0.041	0.026	0.015	0.000139	1
RELA	SSc	GERD	Dist	Prolif Suprabasal	0.019	0.288	0.251	0.037	0.00014	1
CD46	SSc	GERD	Dist	Prolif Suprabasal	-0.036	0.614	0.634	-0.02	0.00014	1
MRPS5	SSc	GERD	Dist	Prolif Suprabasal	0.028	0.747	0.709	0.038	0.00014	1
LRP2BP	SSc	GERD	Dist	Prolif Suprabasal	-0.006	0.012	0.022	-0.01	0.00014	1
CNTROB	SSc	GERD	Dist	Prolif Suprabasal	0.013	0.099	0.077	0.022	0.000142	1
RAD23A	SSc	GERD	Dist	Prolif Suprabasal	0.032	0.865	0.824	0.041	0.000142	1
TANK	SSc	GERD	Dist	Prolif Suprabasal	0.02	0.42	0.375	0.045	0.000142	1
NPHP1	SSc	GERD	Dist	Prolif Suprabasal	0.01	0.036	0.022	0.014	0.000143	1
MST1R	SSc	GERD	Dist	Prolif Suprabasal	0.008	0.058	0.04	0.018	0.000143	1
GRHL3	SSc	GERD	Dist	Prolif Suprabasal	0.018	0.254	0.218	0.036	0.000144	1
ARHGAP1	SSc	GERD	Dist	Prolif Suprabasal	0.018	0.332	0.291	0.041	0.000144	1
MTUS2	SSc	GERD	Dist	Prolif Suprabasal	-0.009	0.015	0.025	-0.01	0.000144	1
HAUS4	SSc	GERD	Dist	Prolif Suprabasal	0.027	0.524	0.484	0.04	0.000145	1
SLC41A3	SSc	GERD	Dist	Prolif Suprabasal	0.013	0.199	0.166	0.033	0.000145	1
DVL3	SSc	GERD	Dist	Prolif Suprabasal	0.019	0.265	0.229	0.036	0.000145	1
MORN2	SSc	GERD	Dist	Prolif Suprabasal	-0.031	0.326	0.356	-0.03	0.000146	1
DENND11	SSc	GERD	Dist	Prolif Suprabasal	0.014	0.131	0.105	0.026	0.000146	1
SULT2B1	SSc	GERD	Dist	Prolif Suprabasal	-0.049	0.423	0.454	-0.031	0.000147	1
RAB1B	SSc	GERD	Dist	Prolif Suprabasal	0.025	0.639	0.609	0.03	0.000147	1
AC023043.1	SSc	GERD	Dist	Prolif Suprabasal	-0.013	0.054	0.072	-0.018	0.000147	1
LPIN1	SSc	GERD	Dist	Prolif Suprabasal	-0.01	0.031	0.045	-0.014	0.000147	1
RAPGEF2	SSc	GERD	Dist	Prolif Suprabasal	0.009	0.068	0.049	0.019	0.000148	1
KIAA2013	SSc	GERD	Dist	Prolif Suprabasal	0.018	0.337	0.296	0.041	0.000148	1
ADAMTS1	SSc	GERD	Dist	Prolif Suprabasal	0.007	0.021	0.011	0.01	0.000148	1
ELP4	SSc	GERD	Dist	Prolif Suprabasal	0.021	0.276	0.241	0.035	0.00015	1
RGS16	SSc	GERD	Dist	Prolif Suprabasal	-0.019	0.087	0.109	-0.022	0.00015	1
SLC7A5	SSc	GERD	Dist	Prolif Suprabasal	0.028	0.343	0.304	0.039	0.00015	1
CYP2R1	SSc	GERD	Dist	Prolif Suprabasal	0.014	0.14	0.113	0.027	0.00015	1
TECPR1	SSc	GERD	Dist	Prolif Suprabasal	0.01	0.067	0.048	0.019	0.00015	1
AL080276.2	SSc	GERD	Dist	Prolif Suprabasal	-0.005	0.012	0.021	-0.009	0.000151	1
AL121944.1	SSc	GERD	Dist	Prolif Suprabasal	0.014	0.113	0.088	0.025	0.000152	1
IPO11	SSc	GERD	Dist	Prolif Suprabasal	0.009	0.154	0.124	0.03	0.000153	1
NSUN2	SSc	GERD	Dist	Prolif Suprabasal	0.017	0.255	0.219	0.036	0.000153	1
WRNIP1	SSc	GERD	Dist	Prolif Suprabasal	0.023	0.349	0.313	0.036	0.000153	1
PLEKHF2	SSc	GERD	Dist	Prolif Suprabasal	0.02	0.318	0.282	0.036	0.000154	1
FA2H	SSc	GERD	Dist	Prolif Suprabasal	0.011	0.126	0.1	0.026	0.000155	1
MTIF3	SSc	GERD	Dist	Prolif Suprabasal	0.028	0.683	0.649	0.034	0.000155	1
MED25	SSc	GERD	Dist	Prolif Suprabasal	0.019	0.209	0.177	0.032	0.000155	1
CD9	SSc	GERD	Dist	Prolif Suprabasal	0.01	0.999	0.999	0	0.000155	1
MFGE8	SSc	GERD	Dist	Prolif Suprabasal	0.021	0.254	0.22	0.034	0.000156	1
RBM12	SSc	GERD	Dist	Prolif Suprabasal	0.017	0.245	0.209	0.036	0.000157	1
TAF15	SSc	GERD	Dist	Prolif Suprabasal	-0.038	0.744	0.754	-0.01	0.000157	1
ZNF584	SSc	GERD	Dist	Prolif Suprabasal	0.012	0.102	0.079	0.023	0.000157	1
PFDN2	SSc	GERD	Dist	Prolif Suprabasal	0.034	0.873	0.839	0.034	0.000159	1
CYB561	SSc	GERD	Dist	Prolif Suprabasal	-0.032	0.386	0.416	-0.03	0.000159	1
RYK	SSc	GERD	Dist	Prolif Suprabasal	0.021	0.35	0.312	0.038	0.000159	1
YWHAB	SSc	GERD	Dist	Prolif Suprabasal	-0.016	0.984	0.979	0.005	0.000159	1
DOCK6	SSc	GERD	Dist	Prolif Suprabasal	0.007	0.066	0.047	0.019	0.000159	1
SLC25A17	SSc	GERD	Dist	Prolif Suprabasal	0.014	0.224	0.19	0.034	0.000159	1
OIP5	SSc	GERD	Dist	Prolif Suprabasal	0.021	0.244	0.212	0.032	0.000161	1
TMEM18	SSc	GERD	Dist	Prolif Suprabasal	-0.036	0.602	0.626	-0.024	0.000161	1
PTRHD1	SSc	GERD	Dist	Prolif Suprabasal	-0.034	0.678	0.699	-0.021	0.000162	1
AC092306.1	SSc	GERD	Dist	Prolif Suprabasal	0.007	0.032	0.019	0.013	0.000163	1
CNNM3	SSc	GERD	Dist	Prolif Suprabasal	0.013	0.132	0.105	0.027	0.000163	1
SLC22A18	SSc	GERD	Dist	Prolif Suprabasal	0.013	0.249	0.214	0.035	0.000163	1
GCSH	SSc	GERD	Dist	Prolif Suprabasal	-0.028	0.793	0.797	-0.004	0.000164	1
MED12	SSc	GERD	Dist	Prolif Suprabasal	0.007	0.102	0.078	0.024	0.000164	1
AC253572.2	SSc	GERD	Dist	Prolif Suprabasal	-0.009	0.026	0.04	-0.014	0.000165	1
TMEM201	SSc	GERD	Dist	Prolif Suprabasal	0.01	0.1	0.077	0.023	0.000165	1
AGL	SSc	GERD	Dist	Prolif Suprabasal	-0.033	0.396	0.422	-0.026	0.000166	1
MRPS18C	SSc	GERD	Dist	Prolif Suprabasal	0.031	0.841	0.807	0.034	0.000166	1
PDHX	SSc	GERD	Dist	Prolif Suprabasal	0.018	0.303	0.265	0.038	0.000166	1
NCBP2	SSc	GERD	Dist	Prolif Suprabasal	0.027	0.541	0.51	0.031	0.000168	1
DCLRE1B	SSc	GERD	Dist	Prolif Suprabasal	0.013	0.101	0.078	0.023	0.000168	1
GBA	SSc	GERD	Dist	Prolif Suprabasal	0.01	0.158	0.128	0.03	0.000168	1
DTYMK	SSc	GERD	Dist	Prolif Suprabasal	0.032	0.807	0.78	0.027	0.000169	1
CC2D2A	SSc	GERD	Dist	Prolif Suprabasal	-0.011	0.062	0.082	-0.02	0.000169	1
GBP2	SSc	GERD	Dist	Prolif Suprabasal	0.015	0.273	0.238	0.035	0.000169	1
INTS9	SSc	GERD	Dist	Prolif Suprabasal	0.01	0.092	0.07	0.022	0.00017	1
MAD2L1	SSc	GERD	Dist	Prolif Suprabasal	0.035	0.732	0.699	0.033	0.000171	1
ALDH1A3	SSc	GERD	Dist	Prolif Suprabasal	0.007	0.032	0.019	0.013	0.000172	1
MARCH2	SSc	GERD	Dist	Prolif Suprabasal	-0.024	0.157	0.183	-0.026	0.000172	1
Z82215.1	SSc	GERD	Dist	Prolif Suprabasal	0.012	0.057	0.04	0.017	0.000172	1
AL360012.1	SSc	GERD	Dist	Prolif Suprabasal	0.007	0.025	0.014	0.011	0.000172	1
SPDL1	SSc	GERD	Dist	Prolif Suprabasal	0.028	0.366	0.332	0.034	0.000173	1
MAN2A2	SSc	GERD	Dist	Prolif Suprabasal	0.007	0.07	0.051	0.019	0.000173	1
FNTB	SSc	GERD	Dist	Prolif Suprabasal	0.011	0.159	0.13	0.029	0.000173	1
ANKRD22	SSc	GERD	Dist	Prolif Suprabasal	0.016	0.332	0.294	0.038	0.000174	1
INTS12	SSc	GERD	Dist	Prolif Suprabasal	0.013	0.169	0.14	0.029	0.000175	1
AC007342.4	SSc	GERD	Dist	Prolif Suprabasal	0.009	0.04	0.026	0.014	0.000176	1
HNRNPR	SSc	GERD	Dist	Prolif Suprabasal	-0.019	0.917	0.903	0.014	0.000176	1
HSPA4L	SSc	GERD	Dist	Prolif Suprabasal	-0.036	0.427	0.45	-0.023	0.000176	1
ECH1	SSc	GERD	Dist	Prolif Suprabasal	0.023	0.812	0.789	0.023	0.000176	1
SCAF8	SSc	GERD	Dist	Prolif Suprabasal	0.014	0.165	0.136	0.029	0.000176	1
DUSP14	SSc	GERD	Dist	Prolif Suprabasal	0.017	0.216	0.183	0.033	0.000177	1
PLD2	SSc	GERD	Dist	Prolif Suprabasal	0.012	0.167	0.137	0.03	0.000178	1
GDF11	SSc	GERD	Dist	Prolif Suprabasal	-0.01	0.031	0.046	-0.015	0.000179	1
LGALS9B	SSc	GERD	Dist	Prolif Suprabasal	-0.007	0.013	0.023	-0.01	0.00018	1
DBF4	SSc	GERD	Dist	Prolif Suprabasal	0.029	0.529	0.491	0.038	0.000181	1
RPAP2	SSc	GERD	Dist	Prolif Suprabasal	-0.03	0.318	0.347	-0.029	0.000181	1
SLFN13	SSc	GERD	Dist	Prolif Suprabasal	0.017	0.162	0.133	0.029	0.000182	1
NR4A1	SSc	GERD	Dist	Prolif Suprabasal	0.04	0.479	0.448	0.031	0.000183	1
APCDD1	SSc	GERD	Dist	Prolif Suprabasal	0.023	0.404	0.364	0.04	0.000183	1
CEPT1	SSc	GERD	Dist	Prolif Suprabasal	0.01	0.203	0.169	0.034	0.000183	1
SYNCRIP	SSc	GERD	Dist	Prolif Suprabasal	0.034	0.908	0.871	0.037	0.000183	1
SYP	SSc	GERD	Dist	Prolif Suprabasal	0.016	0.048	0.033	0.015	0.000184	1
PITX2	SSc	GERD	Dist	Prolif Suprabasal	0.009	0.03	0.018	0.012	0.000184	1
AC004889.1	SSc	GERD	Dist	Prolif Suprabasal	0.009	0.035	0.022	0.013	0.000185	1
LARS	SSc	GERD	Dist	Prolif Suprabasal	-0.033	0.754	0.765	-0.011	0.000186	1
DLST	SSc	GERD	Dist	Prolif Suprabasal	0.018	0.342	0.302	0.04	0.000188	1
ETV6	SSc	GERD	Dist	Prolif Suprabasal	0.018	0.214	0.183	0.031	0.000189	1
PAK1	SSc	GERD	Dist	Prolif Suprabasal	0.018	0.305	0.267	0.038	0.00019	1
C3orf52	SSc	GERD	Dist	Prolif Suprabasal	0.011	0.072	0.053	0.019	0.00019	1
CHMP2A	SSc	GERD	Dist	Prolif Suprabasal	-0.027	0.878	0.885	-0.007	0.00019	1
LRRC6	SSc	GERD	Dist	Prolif Suprabasal	-0.006	0.012	0.022	-0.01	0.000191	1
MCF2L	SSc	GERD	Dist	Prolif Suprabasal	0.007	0.048	0.032	0.016	0.000191	1
PRLR	SSc	GERD	Dist	Prolif Suprabasal	0.008	0.045	0.03	0.015	0.000191	1
TMTC2	SSc	GERD	Dist	Prolif Suprabasal	0.008	0.069	0.05	0.019	0.000192	1
CASC3	SSc	GERD	Dist	Prolif Suprabasal	0.017	0.27	0.234	0.036	0.000193	1
RNF41	SSc	GERD	Dist	Prolif Suprabasal	0.012	0.184	0.153	0.031	0.000193	1
NUP37	SSc	GERD	Dist	Prolif Suprabasal	0.029	0.56	0.528	0.032	0.000193	1
GCN1	SSc	GERD	Dist	Prolif Suprabasal	0.016	0.25	0.213	0.037	0.000193	1
CDKN2B	SSc	GERD	Dist	Prolif Suprabasal	0.016	0.234	0.201	0.033	0.000194	1
MTHFS	SSc	GERD	Dist	Prolif Suprabasal	0.026	0.396	0.358	0.038	0.000194	1
PIAS4	SSc	GERD	Dist	Prolif Suprabasal	0.01	0.144	0.117	0.027	0.000194	1
SLC35B2	SSc	GERD	Dist	Prolif Suprabasal	0.012	0.181	0.149	0.032	0.000195	1
RNF123	SSc	GERD	Dist	Prolif Suprabasal	0.007	0.073	0.054	0.019	0.000196	1
ITPKB	SSc	GERD	Dist	Prolif Suprabasal	0.005	0.053	0.036	0.017	0.000196	1
PTPN18	SSc	GERD	Dist	Prolif Suprabasal	-0.03	0.204	0.23	-0.026	0.000196	1
PDRG1	SSc	GERD	Dist	Prolif Suprabasal	0.017	0.312	0.275	0.037	0.000197	1
GOSR1	SSc	GERD	Dist	Prolif Suprabasal	-0.034	0.475	0.497	-0.022	0.000198	1
ANO1	SSc	GERD	Dist	Prolif Suprabasal	0.02	0.164	0.137	0.027	0.000198	1
CCL4	SSc	GERD	Dist	Prolif Suprabasal	-0.028	0.019	0.03	-0.011	0.000199	1
FAM229B	SSc	GERD	Dist	Prolif Suprabasal	-0.016	0.093	0.116	-0.023	0.000199	1
PPHLN1	SSc	GERD	Dist	Prolif Suprabasal	-0.036	0.545	0.571	-0.026	0.000199	1
GPR27	SSc	GERD	Dist	Prolif Suprabasal	0.011	0.065	0.047	0.018	0.0002	1
POLR2I	SSc	GERD	Dist	Prolif Suprabasal	0.03	0.892	0.869	0.023	0.000203	1
MED27	SSc	GERD	Dist	Prolif Suprabasal	-0.029	0.279	0.307	-0.028	0.000203	1
DPH2	SSc	GERD	Dist	Prolif Suprabasal	0.016	0.223	0.19	0.033	0.000203	1
HLA-DPB1	SSc	GERD	Dist	Prolif Suprabasal	-0.033	0.122	0.144	-0.022	0.000203	1
LSM7	SSc	GERD	Dist	Prolif Suprabasal	0.031	0.967	0.94	0.027	0.000205	1
NEK4	SSc	GERD	Dist	Prolif Suprabasal	0.013	0.108	0.085	0.023	0.000205	1
DCAF5	SSc	GERD	Dist	Prolif Suprabasal	0.012	0.225	0.19	0.035	0.000205	1
JMJD6	SSc	GERD	Dist	Prolif Suprabasal	0.019	0.294	0.258	0.036	0.000207	1
NOLC1	SSc	GERD	Dist	Prolif Suprabasal	0.032	0.59	0.556	0.034	0.000208	1
ACLY	SSc	GERD	Dist	Prolif Suprabasal	-0.032	0.245	0.272	-0.027	0.000208	1
BOC	SSc	GERD	Dist	Prolif Suprabasal	0.012	0.125	0.101	0.024	0.000208	1
OGFR	SSc	GERD	Dist	Prolif Suprabasal	0.015	0.213	0.181	0.032	0.00021	1
AKAP1	SSc	GERD	Dist	Prolif Suprabasal	0.024	0.463	0.425	0.038	0.00021	1
TOM1	SSc	GERD	Dist	Prolif Suprabasal	0.01	0.164	0.135	0.029	0.00021	1
IKZF5	SSc	GERD	Dist	Prolif Suprabasal	0.013	0.128	0.103	0.025	0.000211	1
FAM122A	SSc	GERD	Dist	Prolif Suprabasal	0.013	0.161	0.133	0.028	0.000213	1
TBC1D9B	SSc	GERD	Dist	Prolif Suprabasal	0.02	0.271	0.237	0.034	0.000213	1
TMEM189	SSc	GERD	Dist	Prolif Suprabasal	0.025	0.394	0.36	0.034	0.000213	1
BTBD3	SSc	GERD	Dist	Prolif Suprabasal	0.011	0.112	0.088	0.024	0.000214	1
CSTF2	SSc	GERD	Dist	Prolif Suprabasal	0.011	0.25	0.213	0.037	0.000215	1
NMB	SSc	GERD	Dist	Prolif Suprabasal	-0.025	0.222	0.251	-0.029	0.000216	1
SP2	SSc	GERD	Dist	Prolif Suprabasal	0.011	0.13	0.104	0.026	0.000217	1
NUP188	SSc	GERD	Dist	Prolif Suprabasal	0.021	0.297	0.262	0.035	0.000217	1
DHRSX	SSc	GERD	Dist	Prolif Suprabasal	0.013	0.126	0.101	0.025	0.00022	1
AC139887.2	SSc	GERD	Dist	Prolif Suprabasal	-0.009	0.051	0.069	-0.018	0.00022	1
TUBGCP6	SSc	GERD	Dist	Prolif Suprabasal	0.006	0.079	0.059	0.02	0.000221	1
ZCCHC3	SSc	GERD	Dist	Prolif Suprabasal	0.012	0.104	0.082	0.022	0.000221	1
S100A16	SSc	GERD	Dist	Prolif Suprabasal	-0.012	0.999	0.998	0.001	0.000222	1
MYO10	SSc	GERD	Dist	Prolif Suprabasal	0.014	0.191	0.161	0.03	0.000223	1
UNC5B-AS1	SSc	GERD	Dist	Prolif Suprabasal	-0.021	0.126	0.15	-0.024	0.000223	1
UQCRC1	SSc	GERD	Dist	Prolif Suprabasal	0.03	0.91	0.885	0.025	0.000224	1
SNTB2	SSc	GERD	Dist	Prolif Suprabasal	0.021	0.37	0.331	0.039	0.000225	1
HAGHL	SSc	GERD	Dist	Prolif Suprabasal	-0.007	0.018	0.029	-0.011	0.000228	1
AP3D1	SSc	GERD	Dist	Prolif Suprabasal	0.021	0.362	0.326	0.036	0.000228	1
SUN2	SSc	GERD	Dist	Prolif Suprabasal	0.017	0.332	0.291	0.041	0.000228	1
AP001160.1	SSc	GERD	Dist	Prolif Suprabasal	0.004	0.03	0.018	0.012	0.000228	1
WDR26	SSc	GERD	Dist	Prolif Suprabasal	0.014	0.202	0.17	0.032	0.000229	1
HNRNPA0	SSc	GERD	Dist	Prolif Suprabasal	0.029	0.813	0.785	0.028	0.000229	1
CNOT9	SSc	GERD	Dist	Prolif Suprabasal	0.017	0.333	0.296	0.037	0.000229	1
PDCD4	SSc	GERD	Dist	Prolif Suprabasal	0.02	0.842	0.844	-0.002	0.00023	1
SEC11A	SSc	GERD	Dist	Prolif Suprabasal	-0.019	0.889	0.886	0.003	0.00023	1
TTC12	SSc	GERD	Dist	Prolif Suprabasal	0.01	0.089	0.067	0.022	0.000232	1
SUSD6	SSc	GERD	Dist	Prolif Suprabasal	0.013	0.145	0.118	0.027	0.000232	1
LSM8	SSc	GERD	Dist	Prolif Suprabasal	0.031	0.831	0.802	0.029	0.000232	1
CTSZ	SSc	GERD	Dist	Prolif Suprabasal	-0.033	0.357	0.384	-0.027	0.000232	1
CPNE1	SSc	GERD	Dist	Prolif Suprabasal	-0.034	0.52	0.546	-0.026	0.000233	1
STK40	SSc	GERD	Dist	Prolif Suprabasal	0.005	0.09	0.068	0.022	0.000233	1
TAF4	SSc	GERD	Dist	Prolif Suprabasal	0.009	0.079	0.059	0.02	0.000234	1
C12orf65	SSc	GERD	Dist	Prolif Suprabasal	-0.035	0.429	0.457	-0.028	0.000234	1
SCAF4	SSc	GERD	Dist	Prolif Suprabasal	0.016	0.206	0.175	0.031	0.000235	1
TYMP	SSc	GERD	Dist	Prolif Suprabasal	0.046	0.715	0.69	0.025	0.000237	1
ABCB9	SSc	GERD	Dist	Prolif Suprabasal	-0.01	0.028	0.042	-0.014	0.000237	1
ZNF639	SSc	GERD	Dist	Prolif Suprabasal	0.018	0.236	0.202	0.034	0.000237	1
CASC8	SSc	GERD	Dist	Prolif Suprabasal	0.009	0.082	0.062	0.02	0.000238	1
DHX34	SSc	GERD	Dist	Prolif Suprabasal	0.01	0.08	0.06	0.02	0.000238	1
FBXO32	SSc	GERD	Dist	Prolif Suprabasal	-0.024	0.127	0.15	-0.023	0.000239	1
SPSB2	SSc	GERD	Dist	Prolif Suprabasal	0.013	0.111	0.088	0.023	0.00024	1
CCNB1IP1	SSc	GERD	Dist	Prolif Suprabasal	-0.033	0.492	0.517	-0.025	0.00024	1
PHYHIP	SSc	GERD	Dist	Prolif Suprabasal	0.007	0.097	0.074	0.023	0.000242	1
HIRA	SSc	GERD	Dist	Prolif Suprabasal	0.014	0.117	0.093	0.024	0.000243	1
CLN6	SSc	GERD	Dist	Prolif Suprabasal	0.022	0.369	0.331	0.038	0.000245	1
HNRNPAB	SSc	GERD	Dist	Prolif Suprabasal	0.035	0.972	0.938	0.034	0.000246	1
PSMC5	SSc	GERD	Dist	Prolif Suprabasal	-0.018	0.907	0.903	0.004	0.000246	1
FYB1	SSc	GERD	Dist	Prolif Suprabasal	0.012	0.043	0.028	0.015	0.000246	1
PAK2	SSc	GERD	Dist	Prolif Suprabasal	-0.034	0.695	0.7	-0.005	0.00025	1
NCKIPSD	SSc	GERD	Dist	Prolif Suprabasal	0.01	0.083	0.063	0.02	0.000251	1
AL033384.1	SSc	GERD	Dist	Prolif Suprabasal	0.011	0.113	0.09	0.023	0.000251	1
SMIM29	SSc	GERD	Dist	Prolif Suprabasal	-0.033	0.416	0.438	-0.022	0.000253	1
SOX7	SSc	GERD	Dist	Prolif Suprabasal	0.018	0.317	0.279	0.038	0.000253	1
PKN2	SSc	GERD	Dist	Prolif Suprabasal	-0.033	0.532	0.557	-0.025	0.000253	1
ARFGAP1	SSc	GERD	Dist	Prolif Suprabasal	0.008	0.102	0.079	0.023	0.000254	1
DNAJC10	SSc	GERD	Dist	Prolif Suprabasal	0.022	0.305	0.271	0.034	0.000256	1
ITFG1	SSc	GERD	Dist	Prolif Suprabasal	0.017	0.278	0.243	0.035	0.000256	1
ZNF3	SSc	GERD	Dist	Prolif Suprabasal	0.012	0.108	0.085	0.023	0.000256	1
CAMK2D	SSc	GERD	Dist	Prolif Suprabasal	0.016	0.253	0.218	0.035	0.000256	1
IMPDH1	SSc	GERD	Dist	Prolif Suprabasal	0.02	0.38	0.341	0.039	0.000258	1
AC099518.5	SSc	GERD	Dist	Prolif Suprabasal	0.013	0.093	0.072	0.021	0.000258	1
TCEAL8	SSc	GERD	Dist	Prolif Suprabasal	0.026	0.566	0.532	0.034	0.00026	1
SPATA18	SSc	GERD	Dist	Prolif Suprabasal	0.01	0.062	0.045	0.017	0.000262	1
METRN	SSc	GERD	Dist	Prolif Suprabasal	-0.031	0.305	0.333	-0.028	0.000262	1
LTBP3	SSc	GERD	Dist	Prolif Suprabasal	0.03	0.529	0.499	0.03	0.000262	1
KRT80	SSc	GERD	Dist	Prolif Suprabasal	0.002	0.024	0.013	0.011	0.000263	1
ATG12	SSc	GERD	Dist	Prolif Suprabasal	0.022	0.453	0.411	0.042	0.000263	1
DOCK8	SSc	GERD	Dist	Prolif Suprabasal	-0.018	0.094	0.115	-0.021	0.000268	1
FAM49B	SSc	GERD	Dist	Prolif Suprabasal	0.027	0.558	0.525	0.033	0.000268	1
BBOX1-AS1	SSc	GERD	Dist	Prolif Suprabasal	-0.009	0.02	0.031	-0.011	0.000269	1
NRP1	SSc	GERD	Dist	Prolif Suprabasal	-0.014	0.048	0.065	-0.017	0.000269	1
PRAG1	SSc	GERD	Dist	Prolif Suprabasal	0.009	0.078	0.058	0.02	0.000269	1
TMEM87B	SSc	GERD	Dist	Prolif Suprabasal	0.01	0.23	0.195	0.035	0.00027	1
EHBP1L1	SSc	GERD	Dist	Prolif Suprabasal	0.013	0.19	0.16	0.03	0.00027	1
TRIM32	SSc	GERD	Dist	Prolif Suprabasal	0.005	0.056	0.039	0.017	0.000271	1
NOTCH2NLC	SSc	GERD	Dist	Prolif Suprabasal	-0.006	0.022	0.034	-0.012	0.000272	1
SLC20A2	SSc	GERD	Dist	Prolif Suprabasal	0.02	0.292	0.255	0.037	0.000272	1
AC012485.3	SSc	GERD	Dist	Prolif Suprabasal	-0.011	0.04	0.055	-0.015	0.000272	1
MOK	SSc	GERD	Dist	Prolif Suprabasal	-0.013	0.067	0.087	-0.02	0.000272	1
BCL2L1	SSc	GERD	Dist	Prolif Suprabasal	0.009	0.127	0.101	0.026	0.000272	1
STRIP1	SSc	GERD	Dist	Prolif Suprabasal	0.01	0.103	0.08	0.023	0.000274	1
ABHD17C	SSc	GERD	Dist	Prolif Suprabasal	0.016	0.262	0.227	0.035	0.000275	1
TRAF3IP2	SSc	GERD	Dist	Prolif Suprabasal	0.009	0.206	0.173	0.033	0.000275	1
NR2F2	SSc	GERD	Dist	Prolif Suprabasal	0.011	0.1	0.077	0.023	0.000275	1
TMEM214	SSc	GERD	Dist	Prolif Suprabasal	0.017	0.22	0.189	0.031	0.000275	1
EFCAB14	SSc	GERD	Dist	Prolif Suprabasal	0.02	0.344	0.308	0.036	0.000276	1
RAB17	SSc	GERD	Dist	Prolif Suprabasal	0.008	0.051	0.035	0.016	0.000276	1
CTSS	SSc	GERD	Dist	Prolif Suprabasal	0.009	0.181	0.149	0.032	0.000277	1
CITED4	SSc	GERD	Dist	Prolif Suprabasal	-0.042	0.534	0.56	-0.026	0.000277	1
ALG14	SSc	GERD	Dist	Prolif Suprabasal	0.017	0.336	0.296	0.04	0.000278	1
FLG	SSc	GERD	Dist	Prolif Suprabasal	0.006	0.032	0.02	0.012	0.00028	1
LINC01135	SSc	GERD	Dist	Prolif Suprabasal	0.006	0.042	0.028	0.014	0.00028	1
MTHFD1	SSc	GERD	Dist	Prolif Suprabasal	0.026	0.508	0.472	0.036	0.000282	1
LITAF	SSc	GERD	Dist	Prolif Suprabasal	0.017	0.309	0.272	0.037	0.000282	1
COMMD5	SSc	GERD	Dist	Prolif Suprabasal	0.016	0.323	0.285	0.038	0.000283	1
ZNF384	SSc	GERD	Dist	Prolif Suprabasal	0.014	0.139	0.114	0.025	0.000283	1
LENG9	SSc	GERD	Dist	Prolif Suprabasal	0.01	0.099	0.077	0.022	0.000284	1
RAB21	SSc	GERD	Dist	Prolif Suprabasal	0.02	0.494	0.451	0.043	0.000284	1
COA1	SSc	GERD	Dist	Prolif Suprabasal	0.026	0.549	0.513	0.036	0.000285	1
FADD	SSc	GERD	Dist	Prolif Suprabasal	0.014	0.287	0.252	0.035	0.000285	1
RAB11FIP1	SSc	GERD	Dist	Prolif Suprabasal	-0.032	0.34	0.37	-0.03	0.000286	1
DCTN2	SSc	GERD	Dist	Prolif Suprabasal	-0.031	0.722	0.73	-0.008	0.000286	1
MYO18A	SSc	GERD	Dist	Prolif Suprabasal	0.012	0.12	0.096	0.024	0.000286	1
AP000251.1	SSc	GERD	Dist	Prolif Suprabasal	-0.015	0.072	0.092	-0.02	0.000287	1
LTB4R	SSc	GERD	Dist	Prolif Suprabasal	0.024	0.474	0.438	0.036	0.000289	1
CPA4	SSc	GERD	Dist	Prolif Suprabasal	0.01	0.095	0.073	0.022	0.000289	1
HACD1	SSc	GERD	Dist	Prolif Suprabasal	0.017	0.211	0.181	0.03	0.000294	1
LINC01001	SSc	GERD	Dist	Prolif Suprabasal	0.006	0.025	0.014	0.011	0.000294	1
C1D	SSc	GERD	Dist	Prolif Suprabasal	-0.03	0.522	0.549	-0.027	0.000295	1
C12orf56	SSc	GERD	Dist	Prolif Suprabasal	0.005	0.04	0.026	0.014	0.000295	1
NME7	SSc	GERD	Dist	Prolif Suprabasal	0.014	0.161	0.133	0.028	0.000295	1
DEAF1	SSc	GERD	Dist	Prolif Suprabasal	0.014	0.266	0.23	0.036	0.000297	1
PSMD5	SSc	GERD	Dist	Prolif Suprabasal	0.015	0.292	0.256	0.036	0.000298	1
PNPLA8	SSc	GERD	Dist	Prolif Suprabasal	-0.026	0.254	0.283	-0.029	0.000299	1
BRK1	SSc	GERD	Dist	Prolif Suprabasal	0.022	0.868	0.851	0.017	0.000299	1
ARL17A	SSc	GERD	Dist	Prolif Suprabasal	0.015	0.1	0.078	0.022	0.000301	1
PANK1	SSc	GERD	Dist	Prolif Suprabasal	0.01	0.088	0.068	0.02	0.000303	1
KITLG	SSc	GERD	Dist	Prolif Suprabasal	0.019	0.146	0.122	0.024	0.000304	1
EPHA4	SSc	GERD	Dist	Prolif Suprabasal	0.005	0.029	0.017	0.012	0.000304	1
NEIL2	SSc	GERD	Dist	Prolif Suprabasal	0.013	0.14	0.114	0.026	0.000304	1
SND1	SSc	GERD	Dist	Prolif Suprabasal	0.024	0.459	0.423	0.036	0.000305	1
RAB23	SSc	GERD	Dist	Prolif Suprabasal	0.01	0.061	0.044	0.017	0.000307	1
MRPL20	SSc	GERD	Dist	Prolif Suprabasal	-0.016	0.931	0.917	0.014	0.00031	1
FGD1	SSc	GERD	Dist	Prolif Suprabasal	0.01	0.105	0.082	0.023	0.000312	1
AC022613.3	SSc	GERD	Dist	Prolif Suprabasal	-0.006	0.016	0.026	-0.01	0.000313	1
MARK1	SSc	GERD	Dist	Prolif Suprabasal	0.011	0.096	0.074	0.022	0.000313	1
TAF5L	SSc	GERD	Dist	Prolif Suprabasal	0.011	0.128	0.103	0.025	0.000313	1
PPT1	SSc	GERD	Dist	Prolif Suprabasal	0.023	0.353	0.319	0.034	0.000314	1
MTMR1	SSc	GERD	Dist	Prolif Suprabasal	0.015	0.166	0.139	0.027	0.000315	1
ZNF814	SSc	GERD	Dist	Prolif Suprabasal	-0.012	0.057	0.075	-0.018	0.000315	1
GMNN	SSc	GERD	Dist	Prolif Suprabasal	0.032	0.703	0.671	0.032	0.000315	1
POM121C	SSc	GERD	Dist	Prolif Suprabasal	0.014	0.236	0.202	0.034	0.000317	1
B4GALT7	SSc	GERD	Dist	Prolif Suprabasal	0.013	0.261	0.225	0.036	0.000317	1
ING3	SSc	GERD	Dist	Prolif Suprabasal	0.013	0.224	0.191	0.033	0.000319	1
PITPNM2	SSc	GERD	Dist	Prolif Suprabasal	0.006	0.045	0.03	0.015	0.00032	1
LLGL1	SSc	GERD	Dist	Prolif Suprabasal	-0.01	0.039	0.054	-0.015	0.00032	1
ALG12	SSc	GERD	Dist	Prolif Suprabasal	0.012	0.159	0.132	0.027	0.00032	1
ADAMTSL5	SSc	GERD	Dist	Prolif Suprabasal	0.011	0.101	0.079	0.022	0.000321	1
SFRP1	SSc	GERD	Dist	Prolif Suprabasal	0.022	0.144	0.119	0.025	0.000322	1
NIPA2	SSc	GERD	Dist	Prolif Suprabasal	0.025	0.45	0.414	0.036	0.000323	1
KRT18	SSc	GERD	Dist	Prolif Suprabasal	-0.03	0.881	0.893	-0.012	0.000324	1
TOX4	SSc	GERD	Dist	Prolif Suprabasal	-0.035	0.517	0.536	-0.019	0.000324	1
AGTPBP1	SSc	GERD	Dist	Prolif Suprabasal	0.013	0.13	0.105	0.025	0.000325	1
ADK	SSc	GERD	Dist	Prolif Suprabasal	-0.032	0.719	0.73	-0.011	0.000326	1
HSPD1	SSc	GERD	Dist	Prolif Suprabasal	-0.006	0.984	0.967	0.017	0.000328	1
SEMA4A	SSc	GERD	Dist	Prolif Suprabasal	-0.031	0.204	0.228	-0.024	0.000328	1
AGAP9	SSc	GERD	Dist	Prolif Suprabasal	0.005	0.029	0.018	0.011	0.000328	1
AC005083.1	SSc	GERD	Dist	Prolif Suprabasal	-0.011	0.05	0.067	-0.017	0.000329	1
LDOC1	SSc	GERD	Dist	Prolif Suprabasal	0.006	0.088	0.067	0.021	0.000329	1
ZNF256	SSc	GERD	Dist	Prolif Suprabasal	0.005	0.03	0.018	0.012	0.000329	1
GTF2H4	SSc	GERD	Dist	Prolif Suprabasal	0.017	0.29	0.257	0.033	0.00033	1
CHRAC1	SSc	GERD	Dist	Prolif Suprabasal	0.022	0.481	0.438	0.043	0.000331	1
STYK1	SSc	GERD	Dist	Prolif Suprabasal	0.005	0.039	0.025	0.014	0.000331	1
ATP6V0E2	SSc	GERD	Dist	Prolif Suprabasal	0.012	0.184	0.154	0.03	0.000332	1
KCNJ15	SSc	GERD	Dist	Prolif Suprabasal	0.012	0.202	0.172	0.03	0.000333	1
NOXO1	SSc	GERD	Dist	Prolif Suprabasal	-0.008	0.027	0.04	-0.013	0.000333	1
PTS	SSc	GERD	Dist	Prolif Suprabasal	0.024	0.645	0.61	0.035	0.000333	1
AC011939.2	SSc	GERD	Dist	Prolif Suprabasal	-0.006	0.013	0.022	-0.009	0.000334	1
ZNF385A	SSc	GERD	Dist	Prolif Suprabasal	0.023	0.484	0.444	0.04	0.000337	1
USP25	SSc	GERD	Dist	Prolif Suprabasal	0.012	0.21	0.178	0.032	0.000337	1
SERPINB8	SSc	GERD	Dist	Prolif Suprabasal	-0.033	0.292	0.317	-0.025	0.00034	1
NUMBL	SSc	GERD	Dist	Prolif Suprabasal	0.011	0.095	0.074	0.021	0.000341	1
CRK	SSc	GERD	Dist	Prolif Suprabasal	0.022	0.454	0.412	0.042	0.000341	1
MIS12	SSc	GERD	Dist	Prolif Suprabasal	0.018	0.223	0.193	0.03	0.000341	1
CAVIN1	SSc	GERD	Dist	Prolif Suprabasal	0.027	0.481	0.443	0.038	0.000343	1
RASSF7	SSc	GERD	Dist	Prolif Suprabasal	0.017	0.317	0.281	0.036	0.000343	1
IFIT1	SSc	GERD	Dist	Prolif Suprabasal	0.011	0.058	0.041	0.017	0.000345	1
TYK2	SSc	GERD	Dist	Prolif Suprabasal	0.011	0.101	0.079	0.022	0.000347	1
RPL5	SSc	GERD	Dist	Prolif Suprabasal	-0.005	1	1	0	0.000347	1
LZTS2	SSc	GERD	Dist	Prolif Suprabasal	0.012	0.203	0.172	0.031	0.000349	1
DNAAF5	SSc	GERD	Dist	Prolif Suprabasal	0.017	0.274	0.24	0.034	0.00035	1
PSMD4	SSc	GERD	Dist	Prolif Suprabasal	-0.025	0.809	0.8	0.009	0.000353	1
GOLGA2	SSc	GERD	Dist	Prolif Suprabasal	-0.034	0.463	0.487	-0.024	0.000353	1
FEZ2	SSc	GERD	Dist	Prolif Suprabasal	0.016	0.294	0.257	0.037	0.000355	1
DYNC1LI2	SSc	GERD	Dist	Prolif Suprabasal	-0.036	0.583	0.597	-0.014	0.000356	1
DNAJC7	SSc	GERD	Dist	Prolif Suprabasal	-0.03	0.742	0.752	-0.01	0.000356	1
ST6GALNAC4	SSc	GERD	Dist	Prolif Suprabasal	-0.026	0.217	0.244	-0.027	0.000357	1
SLC36A4	SSc	GERD	Dist	Prolif Suprabasal	0.017	0.171	0.144	0.027	0.000358	1
FCF1	SSc	GERD	Dist	Prolif Suprabasal	0.019	0.286	0.253	0.033	0.000359	1
FAM83D	SSc	GERD	Dist	Prolif Suprabasal	0.032	0.442	0.407	0.035	0.000359	1
MUC1	SSc	GERD	Dist	Prolif Suprabasal	0.007	0.049	0.034	0.015	0.00036	1
LSM2	SSc	GERD	Dist	Prolif Suprabasal	-0.02	0.862	0.85	0.012	0.00036	1
NPM3	SSc	GERD	Dist	Prolif Suprabasal	0.027	0.553	0.522	0.031	0.000361	1
AOPEP	SSc	GERD	Dist	Prolif Suprabasal	0.03	0.929	0.91	0.019	0.000363	1
SLC52A3	SSc	GERD	Dist	Prolif Suprabasal	0.006	0.038	0.025	0.013	0.000365	1
NDUFS6	SSc	GERD	Dist	Prolif Suprabasal	-0.008	0.978	0.963	0.015	0.000365	1
ZNF710-AS1	SSc	GERD	Dist	Prolif Suprabasal	0.006	0.025	0.015	0.01	0.000366	1
MIF-AS1	SSc	GERD	Dist	Prolif Suprabasal	0.003	0.048	0.033	0.015	0.000367	1
MTERF3	SSc	GERD	Dist	Prolif Suprabasal	0.017	0.238	0.206	0.032	0.000367	1
NT5DC1	SSc	GERD	Dist	Prolif Suprabasal	0.029	0.553	0.522	0.031	0.000371	1
ZRANB2	SSc	GERD	Dist	Prolif Suprabasal	0.027	0.672	0.633	0.039	0.000371	1
IMPA2	SSc	GERD	Dist	Prolif Suprabasal	0.02	0.96	0.95	0.01	0.000372	1
SH3BGRL3	SSc	GERD	Dist	Prolif Suprabasal	0.019	0.98	0.975	0.005	0.000372	1
AP5M1	SSc	GERD	Dist	Prolif Suprabasal	0.017	0.32	0.283	0.037	0.000373	1
ZNF316	SSc	GERD	Dist	Prolif Suprabasal	0.009	0.09	0.069	0.021	0.000374	1
CTR9	SSc	GERD	Dist	Prolif Suprabasal	0.022	0.447	0.405	0.042	0.000376	1
ADIRF	SSc	GERD	Dist	Prolif Suprabasal	0.041	0.517	0.485	0.032	0.000376	1
SPINT1	SSc	GERD	Dist	Prolif Suprabasal	0.023	0.625	0.605	0.02	0.00038	1
HSPA2	SSc	GERD	Dist	Prolif Suprabasal	-0.035	0.495	0.522	-0.027	0.000382	1
TNRC6C	SSc	GERD	Dist	Prolif Suprabasal	0.011	0.081	0.062	0.019	0.000383	1
SCFD2	SSc	GERD	Dist	Prolif Suprabasal	0.015	0.197	0.168	0.029	0.000384	1
ACAA1	SSc	GERD	Dist	Prolif Suprabasal	-0.035	0.555	0.574	-0.019	0.000384	1
RHOV	SSc	GERD	Dist	Prolif Suprabasal	0.026	0.937	0.921	0.016	0.000385	1
ZNF777	SSc	GERD	Dist	Prolif Suprabasal	0.008	0.071	0.053	0.018	0.000388	1
HEXD	SSc	GERD	Dist	Prolif Suprabasal	0.013	0.211	0.181	0.03	0.000389	1
SLC27A2	SSc	GERD	Dist	Prolif Suprabasal	-0.024	0.18	0.204	-0.024	0.000389	1
SORBS2	SSc	GERD	Dist	Prolif Suprabasal	-0.013	0.041	0.056	-0.015	0.00039	1
ANKRD36	SSc	GERD	Dist	Prolif Suprabasal	0.011	0.1	0.078	0.022	0.00039	1
SLC39A6	SSc	GERD	Dist	Prolif Suprabasal	0.019	0.306	0.273	0.033	0.00039	1
FANCE	SSc	GERD	Dist	Prolif Suprabasal	0.019	0.187	0.16	0.027	0.00039	1
HK2	SSc	GERD	Dist	Prolif Suprabasal	0.009	0.069	0.051	0.018	0.000391	1
CEP72	SSc	GERD	Dist	Prolif Suprabasal	0.009	0.057	0.041	0.016	0.000392	1
CMTM8	SSc	GERD	Dist	Prolif Suprabasal	0.009	0.09	0.069	0.021	0.000393	1
BCL9L	SSc	GERD	Dist	Prolif Suprabasal	0.019	0.292	0.258	0.034	0.000395	1
H2AFZ	SSc	GERD	Dist	Prolif Suprabasal	-0.007	0.997	0.99	0.007	0.000395	1
MEA1	SSc	GERD	Dist	Prolif Suprabasal	-0.031	0.604	0.622	-0.018	0.000396	1
PHC2	SSc	GERD	Dist	Prolif Suprabasal	0.016	0.292	0.258	0.034	0.000396	1
POLR3A	SSc	GERD	Dist	Prolif Suprabasal	-0.021	0.149	0.173	-0.024	0.000397	1
APOC1	SSc	GERD	Dist	Prolif Suprabasal	0.02	0.147	0.122	0.025	0.000397	1
PPARD	SSc	GERD	Dist	Prolif Suprabasal	0.01	0.116	0.092	0.024	0.000398	1
PPIL4	SSc	GERD	Dist	Prolif Suprabasal	-0.033	0.398	0.424	-0.026	0.000398	1
STAG1	SSc	GERD	Dist	Prolif Suprabasal	0.025	0.409	0.374	0.035	0.0004	1
TMC8	SSc	GERD	Dist	Prolif Suprabasal	0.011	0.059	0.043	0.016	0.0004	1
GSTM1	SSc	GERD	Dist	Prolif Suprabasal	-0.014	0.091	0.113	-0.022	0.000402	1
MAPRE1	SSc	GERD	Dist	Prolif Suprabasal	0.019	0.486	0.45	0.036	0.000404	1
FAM118A	SSc	GERD	Dist	Prolif Suprabasal	0.015	0.152	0.126	0.026	0.000407	1
UMAD1	SSc	GERD	Dist	Prolif Suprabasal	0.01	0.135	0.11	0.025	0.000407	1
NDUFAF4	SSc	GERD	Dist	Prolif Suprabasal	0.024	0.539	0.501	0.038	0.000409	1
WDSUB1	SSc	GERD	Dist	Prolif Suprabasal	0.009	0.124	0.1	0.024	0.000411	1
HIST1H1C	SSc	GERD	Dist	Prolif Suprabasal	-0.044	0.541	0.563	-0.022	0.000412	1
PIK3R2	SSc	GERD	Dist	Prolif Suprabasal	0.018	0.362	0.323	0.039	0.000413	1
RBL2	SSc	GERD	Dist	Prolif Suprabasal	0.017	0.268	0.235	0.033	0.000414	1
ARID4B	SSc	GERD	Dist	Prolif Suprabasal	-0.036	0.471	0.491	-0.02	0.000416	1
VBP1	SSc	GERD	Dist	Prolif Suprabasal	0.027	0.689	0.658	0.031	0.000417	1
AC104695.4	SSc	GERD	Dist	Prolif Suprabasal	0.006	0.029	0.018	0.011	0.000417	1
GSKIP	SSc	GERD	Dist	Prolif Suprabasal	0.018	0.365	0.329	0.036	0.000417	1
TSG101	SSc	GERD	Dist	Prolif Suprabasal	0.021	0.603	0.568	0.035	0.000418	1
SERTAD4-AS1	SSc	GERD	Dist	Prolif Suprabasal	0.01	0.077	0.058	0.019	0.000421	1
OAZ2	SSc	GERD	Dist	Prolif Suprabasal	-0.033	0.336	0.359	-0.023	0.000422	1
SNW1	SSc	GERD	Dist	Prolif Suprabasal	0.027	0.698	0.673	0.025	0.000422	1
AP001994.3	SSc	GERD	Dist	Prolif Suprabasal	0.008	0.072	0.054	0.018	0.000423	1
AC058791.1	SSc	GERD	Dist	Prolif Suprabasal	-0.009	0.031	0.045	-0.014	0.000424	1
SPTY2D1	SSc	GERD	Dist	Prolif Suprabasal	0.019	0.353	0.319	0.034	0.000424	1
GNAI1	SSc	GERD	Dist	Prolif Suprabasal	0.021	0.386	0.35	0.036	0.000424	1
PIGS	SSc	GERD	Dist	Prolif Suprabasal	0.021	0.276	0.244	0.032	0.000425	1
TSPAN6	SSc	GERD	Dist	Prolif Suprabasal	0.01	0.26	0.225	0.035	0.000425	1
TMEM245	SSc	GERD	Dist	Prolif Suprabasal	0.018	0.215	0.185	0.03	0.000425	1
ZNF160	SSc	GERD	Dist	Prolif Suprabasal	0.011	0.102	0.081	0.021	0.000427	1
C11orf24	SSc	GERD	Dist	Prolif Suprabasal	0.01	0.169	0.141	0.028	0.000428	1
FST	SSc	GERD	Dist	Prolif Suprabasal	0.008	0.068	0.05	0.018	0.000428	1
CTSV	SSc	GERD	Dist	Prolif Suprabasal	0.014	0.107	0.086	0.021	0.000429	1
MRPL28	SSc	GERD	Dist	Prolif Suprabasal	-0.035	0.66	0.676	-0.016	0.000429	1
FAM174C	SSc	GERD	Dist	Prolif Suprabasal	0.026	0.746	0.719	0.027	0.000429	1
QRICH1	SSc	GERD	Dist	Prolif Suprabasal	0.017	0.21	0.181	0.029	0.00043	1
AC073332.1	SSc	GERD	Dist	Prolif Suprabasal	0.011	0.095	0.074	0.021	0.000432	1
AGPAT4	SSc	GERD	Dist	Prolif Suprabasal	-0.01	0.027	0.039	-0.012	0.000432	1
ZNF736	SSc	GERD	Dist	Prolif Suprabasal	0.01	0.072	0.054	0.018	0.000433	1
ANKRD52	SSc	GERD	Dist	Prolif Suprabasal	0.011	0.111	0.088	0.023	0.000433	1
ERAL1	SSc	GERD	Dist	Prolif Suprabasal	0.019	0.337	0.302	0.035	0.000433	1
RABGGTA	SSc	GERD	Dist	Prolif Suprabasal	0.013	0.307	0.272	0.035	0.000435	1
LINC00899	SSc	GERD	Dist	Prolif Suprabasal	0.007	0.028	0.017	0.011	0.000437	1
WASHC3	SSc	GERD	Dist	Prolif Suprabasal	-0.035	0.599	0.607	-0.008	0.000438	1
ADCY3	SSc	GERD	Dist	Prolif Suprabasal	0.014	0.155	0.129	0.026	0.000441	1
PKNOX1	SSc	GERD	Dist	Prolif Suprabasal	-0.023	0.19	0.215	-0.025	0.000442	1
NCOA6	SSc	GERD	Dist	Prolif Suprabasal	0.02	0.214	0.184	0.03	0.000444	1
SEH1L	SSc	GERD	Dist	Prolif Suprabasal	0.021	0.351	0.317	0.034	0.000445	1
ZDHHC6	SSc	GERD	Dist	Prolif Suprabasal	0.017	0.3	0.266	0.034	0.000449	1
ZNF821	SSc	GERD	Dist	Prolif Suprabasal	0.009	0.058	0.042	0.016	0.000451	1
ATXN7L3	SSc	GERD	Dist	Prolif Suprabasal	0.016	0.171	0.145	0.026	0.000451	1
KRTDAP	SSc	GERD	Dist	Prolif Suprabasal	-0.043	0.113	0.135	-0.022	0.000451	1
ALDH4A1	SSc	GERD	Dist	Prolif Suprabasal	-0.031	0.389	0.413	-0.024	0.000458	1
RHBDF2	SSc	GERD	Dist	Prolif Suprabasal	0.01	0.115	0.092	0.023	0.00046	1
ARHGAP30	SSc	GERD	Dist	Prolif Suprabasal	-0.01	0.03	0.043	-0.013	0.000463	1
HCFC1	SSc	GERD	Dist	Prolif Suprabasal	0.022	0.302	0.27	0.032	0.000466	1
CRELD2	SSc	GERD	Dist	Prolif Suprabasal	0.026	0.403	0.368	0.035	0.000467	1
HSD17B8	SSc	GERD	Dist	Prolif Suprabasal	-0.032	0.565	0.585	-0.02	0.000467	1
NAV2	SSc	GERD	Dist	Prolif Suprabasal	0.015	0.237	0.204	0.033	0.000467	1
C18orf21	SSc	GERD	Dist	Prolif Suprabasal	0.015	0.282	0.249	0.033	0.000467	1
TTF2	SSc	GERD	Dist	Prolif Suprabasal	-0.04	0.445	0.46	-0.015	0.000468	1
SOX2	SSc	GERD	Dist	Prolif Suprabasal	-0.037	0.595	0.612	-0.017	0.000469	1
SCAMP3	SSc	GERD	Dist	Prolif Suprabasal	0.023	0.321	0.29	0.031	0.000469	1
CRKL	SSc	GERD	Dist	Prolif Suprabasal	0.019	0.219	0.19	0.029	0.000469	1
TADA2A	SSc	GERD	Dist	Prolif Suprabasal	-0.022	0.16	0.185	-0.025	0.00047	1
AC091057.6	SSc	GERD	Dist	Prolif Suprabasal	0.012	0.068	0.05	0.018	0.00047	1
MT1F	SSc	GERD	Dist	Prolif Suprabasal	-0.02	0.094	0.115	-0.021	0.00047	1
LINC01138	SSc	GERD	Dist	Prolif Suprabasal	0.006	0.042	0.029	0.013	0.000471	1
JUP	SSc	GERD	Dist	Prolif Suprabasal	0.024	0.97	0.956	0.014	0.000475	1
ALDH9A1	SSc	GERD	Dist	Prolif Suprabasal	-0.034	0.779	0.796	-0.017	0.000477	1
SAP30	SSc	GERD	Dist	Prolif Suprabasal	0.026	0.528	0.496	0.032	0.000478	1
UBA2	SSc	GERD	Dist	Prolif Suprabasal	0.025	0.656	0.622	0.034	0.000479	1
UBTF	SSc	GERD	Dist	Prolif Suprabasal	-0.032	0.578	0.6	-0.022	0.00048	1
DGCR8	SSc	GERD	Dist	Prolif Suprabasal	0.016	0.122	0.1	0.022	0.000485	1
CERS5	SSc	GERD	Dist	Prolif Suprabasal	0.01	0.145	0.119	0.026	0.000485	1
GAS2L1	SSc	GERD	Dist	Prolif Suprabasal	0.023	0.409	0.376	0.033	0.000487	1
STBD1	SSc	GERD	Dist	Prolif Suprabasal	0.007	0.059	0.043	0.016	0.000488	1
FANCF	SSc	GERD	Dist	Prolif Suprabasal	0.008	0.188	0.157	0.031	0.000491	1
AC137932.3	SSc	GERD	Dist	Prolif Suprabasal	-0.004	0.011	0.02	-0.009	0.000492	1
TNK2	SSc	GERD	Dist	Prolif Suprabasal	0.012	0.098	0.077	0.021	0.000493	1
CHTF18	SSc	GERD	Dist	Prolif Suprabasal	0.014	0.163	0.137	0.026	0.000495	1
CTNNBL1	SSc	GERD	Dist	Prolif Suprabasal	0.02	0.429	0.393	0.036	0.000496	1
NDFIP2	SSc	GERD	Dist	Prolif Suprabasal	0.024	0.611	0.582	0.029	0.000499	1
EXT1	SSc	GERD	Dist	Prolif Suprabasal	0.016	0.217	0.188	0.029	0.000499	1
PADI1	SSc	GERD	Dist	Prolif Suprabasal	0.005	0.038	0.025	0.013	0.0005	1
NET1	SSc	GERD	Dist	Prolif Suprabasal	0.021	0.483	0.442	0.041	0.000503	1
SLC44A1	SSc	GERD	Dist	Prolif Suprabasal	0.025	0.543	0.51	0.033	0.000508	1
AP5Z1	SSc	GERD	Dist	Prolif Suprabasal	0.008	0.093	0.073	0.02	0.00051	1
USP30	SSc	GERD	Dist	Prolif Suprabasal	0.007	0.06	0.043	0.017	0.00051	1
ENOPH1	SSc	GERD	Dist	Prolif Suprabasal	0.023	0.485	0.45	0.035	0.00051	1
MRPL36	SSc	GERD	Dist	Prolif Suprabasal	0.03	0.836	0.806	0.03	0.000512	1
KIF1BP	SSc	GERD	Dist	Prolif Suprabasal	-0.024	0.321	0.352	-0.031	0.000512	1
TNIP2	SSc	GERD	Dist	Prolif Suprabasal	0.018	0.388	0.349	0.039	0.000512	1
BASP1	SSc	GERD	Dist	Prolif Suprabasal	-0.016	0.063	0.08	-0.017	0.000514	1
Z94721.3	SSc	GERD	Dist	Prolif Suprabasal	-0.006	0.018	0.028	-0.01	0.00052	1
COP1	SSc	GERD	Dist	Prolif Suprabasal	0.013	0.233	0.201	0.032	0.000521	1
PSMD7	SSc	GERD	Dist	Prolif Suprabasal	-0.021	0.887	0.885	0.002	0.000521	1
TMED10	SSc	GERD	Dist	Prolif Suprabasal	0.023	0.805	0.788	0.017	0.000522	1
TCF20	SSc	GERD	Dist	Prolif Suprabasal	0.013	0.214	0.183	0.031	0.000523	1
EEF1AKNMT	SSc	GERD	Dist	Prolif Suprabasal	0.015	0.209	0.18	0.029	0.000524	1
TMEM68	SSc	GERD	Dist	Prolif Suprabasal	0.016	0.241	0.211	0.03	0.000524	1
TAF1B	SSc	GERD	Dist	Prolif Suprabasal	0.016	0.318	0.282	0.036	0.000527	1
EXTL3	SSc	GERD	Dist	Prolif Suprabasal	0.009	0.075	0.056	0.019	0.000528	1
CDK19	SSc	GERD	Dist	Prolif Suprabasal	0.016	0.174	0.147	0.027	0.000529	1
IER5	SSc	GERD	Dist	Prolif Suprabasal	0.025	0.6	0.568	0.032	0.00053	1
SNX24	SSc	GERD	Dist	Prolif Suprabasal	-0.035	0.355	0.377	-0.022	0.000531	1
GOLGA6L10	SSc	GERD	Dist	Prolif Suprabasal	0.007	0.028	0.017	0.011	0.000532	1
C12orf57	SSc	GERD	Dist	Prolif Suprabasal	-0.022	0.889	0.89	-0.001	0.000534	1
TMEM91	SSc	GERD	Dist	Prolif Suprabasal	0.011	0.117	0.094	0.023	0.000534	1
SP1	SSc	GERD	Dist	Prolif Suprabasal	0.02	0.315	0.28	0.035	0.000534	1
FAM172A	SSc	GERD	Dist	Prolif Suprabasal	0.018	0.329	0.294	0.035	0.000537	1
GTF2A2	SSc	GERD	Dist	Prolif Suprabasal	0.027	0.779	0.753	0.026	0.000539	1
AC019080.1	SSc	GERD	Dist	Prolif Suprabasal	-0.026	0.239	0.265	-0.026	0.00054	1
SECISBP2	SSc	GERD	Dist	Prolif Suprabasal	-0.031	0.348	0.375	-0.027	0.000541	1
LDHB	SSc	GERD	Dist	Prolif Suprabasal	0.029	0.956	0.935	0.021	0.000542	1
NSF	SSc	GERD	Dist	Prolif Suprabasal	0.019	0.219	0.19	0.029	0.000543	1
AC010615.2	SSc	GERD	Dist	Prolif Suprabasal	-0.007	0.026	0.038	-0.012	0.000544	1
IGBP1	SSc	GERD	Dist	Prolif Suprabasal	-0.034	0.663	0.694	-0.031	0.000548	1
PCAT6	SSc	GERD	Dist	Prolif Suprabasal	-0.015	0.068	0.086	-0.018	0.000553	1
BEND3	SSc	GERD	Dist	Prolif Suprabasal	0.005	0.033	0.021	0.012	0.000554	1
TSR3	SSc	GERD	Dist	Prolif Suprabasal	0.023	0.681	0.649	0.032	0.000556	1
HMG20A	SSc	GERD	Dist	Prolif Suprabasal	0.01	0.124	0.101	0.023	0.000557	1
VAMP2	SSc	GERD	Dist	Prolif Suprabasal	-0.032	0.385	0.409	-0.024	0.000558	1
KCTD10	SSc	GERD	Dist	Prolif Suprabasal	0.009	0.156	0.129	0.027	0.000561	1
GMEB2	SSc	GERD	Dist	Prolif Suprabasal	0.013	0.085	0.066	0.019	0.000563	1
NOL6	SSc	GERD	Dist	Prolif Suprabasal	0.015	0.154	0.128	0.026	0.000567	1
SETDB1	SSc	GERD	Dist	Prolif Suprabasal	0.011	0.113	0.091	0.022	0.000567	1
RSKR	SSc	GERD	Dist	Prolif Suprabasal	-0.007	0.013	0.021	-0.008	0.000567	1
UGGT2	SSc	GERD	Dist	Prolif Suprabasal	0.011	0.116	0.094	0.022	0.000568	1
MAFTRR	SSc	GERD	Dist	Prolif Suprabasal	-0.007	0.021	0.032	-0.011	0.000569	1
UPF3B	SSc	GERD	Dist	Prolif Suprabasal	-0.031	0.531	0.554	-0.023	0.00057	1
COPRS	SSc	GERD	Dist	Prolif Suprabasal	-0.028	0.545	0.568	-0.023	0.000573	1
MRPL13	SSc	GERD	Dist	Prolif Suprabasal	0.03	0.854	0.82	0.034	0.000574	1
CERS3	SSc	GERD	Dist	Prolif Suprabasal	0.018	0.397	0.363	0.034	0.000575	1
GABRA4	SSc	GERD	Dist	Prolif Suprabasal	0.007	0.052	0.037	0.015	0.000576	1
NUAK2	SSc	GERD	Dist	Prolif Suprabasal	0.004	0.112	0.089	0.023	0.000577	1
WIZ	SSc	GERD	Dist	Prolif Suprabasal	0.015	0.183	0.156	0.027	0.000579	1
PSMD12	SSc	GERD	Dist	Prolif Suprabasal	-0.031	0.744	0.745	-0.001	0.000582	1
PTPN1	SSc	GERD	Dist	Prolif Suprabasal	-0.034	0.451	0.468	-0.017	0.000585	1
FZD6	SSc	GERD	Dist	Prolif Suprabasal	0.017	0.329	0.292	0.037	0.000586	1
DAB2IP	SSc	GERD	Dist	Prolif Suprabasal	0.006	0.139	0.113	0.026	0.000587	1
RAB29	SSc	GERD	Dist	Prolif Suprabasal	-0.015	0.072	0.09	-0.018	0.000588	1
EAF1	SSc	GERD	Dist	Prolif Suprabasal	0.011	0.111	0.09	0.021	0.000589	1
RPL19	SSc	GERD	Dist	Prolif Suprabasal	-0.004	1	1	0	0.000589	1
SEPHS1	SSc	GERD	Dist	Prolif Suprabasal	0.024	0.444	0.412	0.032	0.000589	1
AL133353.1	SSc	GERD	Dist	Prolif Suprabasal	0.005	0.029	0.018	0.011	0.00059	1
VARS2	SSc	GERD	Dist	Prolif Suprabasal	0.009	0.101	0.08	0.021	0.00059	1
TSC22D3	SSc	GERD	Dist	Prolif Suprabasal	-0.038	0.353	0.377	-0.024	0.000591	1
MARS	SSc	GERD	Dist	Prolif Suprabasal	0.02	0.316	0.283	0.033	0.000592	1
IFNAR1	SSc	GERD	Dist	Prolif Suprabasal	0.02	0.39	0.353	0.037	0.000593	1
DGCR6L	SSc	GERD	Dist	Prolif Suprabasal	-0.032	0.608	0.624	-0.016	0.000595	1
AC092279.1	SSc	GERD	Dist	Prolif Suprabasal	-0.005	0.029	0.042	-0.013	0.000596	1
CCDC97	SSc	GERD	Dist	Prolif Suprabasal	0.008	0.137	0.111	0.026	0.000601	1
TTC19	SSc	GERD	Dist	Prolif Suprabasal	-0.036	0.409	0.427	-0.018	0.000605	1
MCM5	SSc	GERD	Dist	Prolif Suprabasal	0.033	0.502	0.474	0.028	0.000605	1
GBF1	SSc	GERD	Dist	Prolif Suprabasal	0.013	0.218	0.187	0.031	0.000608	1
FAM200B	SSc	GERD	Dist	Prolif Suprabasal	-0.031	0.569	0.596	-0.027	0.000612	1
LSP1	SSc	GERD	Dist	Prolif Suprabasal	-0.033	0.098	0.118	-0.02	0.000612	1
PIN1	SSc	GERD	Dist	Prolif Suprabasal	-0.029	0.706	0.718	-0.012	0.000615	1
PIM2	SSc	GERD	Dist	Prolif Suprabasal	0.009	0.046	0.032	0.014	0.000617	1
PIGV	SSc	GERD	Dist	Prolif Suprabasal	0.01	0.194	0.164	0.03	0.000623	1
SFXN1	SSc	GERD	Dist	Prolif Suprabasal	0.02	0.41	0.372	0.038	0.000626	1
NDUFA6	SSc	GERD	Dist	Prolif Suprabasal	-0.011	0.93	0.91	0.02	0.000628	1
TGM1	SSc	GERD	Dist	Prolif Suprabasal	0.01	0.177	0.15	0.027	0.00063	1
YEATS2	SSc	GERD	Dist	Prolif Suprabasal	0.014	0.107	0.086	0.021	0.000632	1
TBCB	SSc	GERD	Dist	Prolif Suprabasal	-0.033	0.656	0.668	-0.012	0.000633	1
BCAM	SSc	GERD	Dist	Prolif Suprabasal	0.01	0.077	0.059	0.018	0.000635	1
HES2	SSc	GERD	Dist	Prolif Suprabasal	-0.031	0.62	0.638	-0.018	0.000635	1
RASSF1	SSc	GERD	Dist	Prolif Suprabasal	0.019	0.348	0.314	0.034	0.000636	1
GLG1	SSc	GERD	Dist	Prolif Suprabasal	0.018	0.373	0.338	0.035	0.000637	1
TLE5	SSc	GERD	Dist	Prolif Suprabasal	0.026	0.846	0.823	0.023	0.000637	1
MCM3AP	SSc	GERD	Dist	Prolif Suprabasal	0.013	0.181	0.153	0.028	0.000638	1
HSPH1	SSc	GERD	Dist	Prolif Suprabasal	0.03	0.709	0.664	0.045	0.00064	1
STXBP2	SSc	GERD	Dist	Prolif Suprabasal	0.014	0.349	0.313	0.036	0.000644	1
EIF4H	SSc	GERD	Dist	Prolif Suprabasal	0.028	0.828	0.794	0.034	0.000645	1
TRIM11	SSc	GERD	Dist	Prolif Suprabasal	0.011	0.15	0.124	0.026	0.000646	1
SHQ1	SSc	GERD	Dist	Prolif Suprabasal	0.013	0.164	0.138	0.026	0.000654	1
RPS6KB2	SSc	GERD	Dist	Prolif Suprabasal	-0.032	0.727	0.728	-0.001	0.000654	1
RCN1	SSc	GERD	Dist	Prolif Suprabasal	0.019	0.425	0.384	0.041	0.000656	1
MKRN1	SSc	GERD	Dist	Prolif Suprabasal	0.016	0.412	0.375	0.037	0.00066	1
TWF2	SSc	GERD	Dist	Prolif Suprabasal	-0.036	0.475	0.498	-0.023	0.000666	1
STEAP3	SSc	GERD	Dist	Prolif Suprabasal	0.014	0.212	0.182	0.03	0.000666	1
SFSWAP	SSc	GERD	Dist	Prolif Suprabasal	-0.029	0.409	0.436	-0.027	0.000667	1
SSR3	SSc	GERD	Dist	Prolif Suprabasal	-0.025	0.809	0.812	-0.003	0.000667	1
MTRR	SSc	GERD	Dist	Prolif Suprabasal	0.011	0.131	0.107	0.024	0.000668	1
MRPS34	SSc	GERD	Dist	Prolif Suprabasal	-0.005	0.956	0.928	0.028	0.00067	1
UBE2N	SSc	GERD	Dist	Prolif Suprabasal	0.024	0.789	0.766	0.023	0.000671	1
GGCT	SSc	GERD	Dist	Prolif Suprabasal	0.029	0.944	0.92	0.024	0.000673	1
DENND2D	SSc	GERD	Dist	Prolif Suprabasal	0.018	0.37	0.336	0.034	0.000674	1
IL1A	SSc	GERD	Dist	Prolif Suprabasal	0.007	0.027	0.016	0.011	0.000675	1
MCEE	SSc	GERD	Dist	Prolif Suprabasal	0.021	0.435	0.398	0.037	0.000675	1
TMEM35B	SSc	GERD	Dist	Prolif Suprabasal	0.011	0.219	0.188	0.031	0.000675	1
ATAT1	SSc	GERD	Dist	Prolif Suprabasal	0.007	0.077	0.059	0.018	0.000676	1
CDC42SE1	SSc	GERD	Dist	Prolif Suprabasal	0.014	0.565	0.525	0.04	0.000677	1
TENT5B	SSc	GERD	Dist	Prolif Suprabasal	0.02	0.37	0.337	0.033	0.000677	1
NBPF3	SSc	GERD	Dist	Prolif Suprabasal	0.006	0.027	0.017	0.01	0.000679	1
MAP2K7	SSc	GERD	Dist	Prolif Suprabasal	0.015	0.213	0.183	0.03	0.000679	1
CEP170	SSc	GERD	Dist	Prolif Suprabasal	-0.021	0.142	0.165	-0.023	0.000683	1
ATRAID	SSc	GERD	Dist	Prolif Suprabasal	0.022	0.838	0.817	0.021	0.000685	1
PALB2	SSc	GERD	Dist	Prolif Suprabasal	0.013	0.135	0.111	0.024	0.000686	1
ANKRD35	SSc	GERD	Dist	Prolif Suprabasal	-0.034	0.148	0.168	-0.02	0.000692	1
SLC6A9	SSc	GERD	Dist	Prolif Suprabasal	0.014	0.144	0.12	0.024	0.000693	1
SNF8	SSc	GERD	Dist	Prolif Suprabasal	-0.029	0.783	0.789	-0.006	0.000697	1
AC012368.1	SSc	GERD	Dist	Prolif Suprabasal	-0.006	0.023	0.035	-0.012	0.000698	1
SLC30A6	SSc	GERD	Dist	Prolif Suprabasal	0.011	0.121	0.098	0.023	0.000699	1
CYFIP1	SSc	GERD	Dist	Prolif Suprabasal	0.019	0.449	0.412	0.037	0.000706	1
SLC10A7	SSc	GERD	Dist	Prolif Suprabasal	0.008	0.069	0.052	0.017	0.000706	1
CCP110	SSc	GERD	Dist	Prolif Suprabasal	0.014	0.183	0.156	0.027	0.000708	1
NONO	SSc	GERD	Dist	Prolif Suprabasal	0.025	0.72	0.679	0.041	0.000708	1
CLBA1	SSc	GERD	Dist	Prolif Suprabasal	0.005	0.034	0.022	0.012	0.000713	1
MT1M	SSc	GERD	Dist	Prolif Suprabasal	-0.02	0.1	0.121	-0.021	0.000713	1
CBX7	SSc	GERD	Dist	Prolif Suprabasal	-0.01	0.045	0.06	-0.015	0.000717	1
ASB3	SSc	GERD	Dist	Prolif Suprabasal	0.011	0.126	0.103	0.023	0.000718	1
MFSD5	SSc	GERD	Dist	Prolif Suprabasal	0.014	0.213	0.184	0.029	0.000718	1
B4GALT5	SSc	GERD	Dist	Prolif Suprabasal	0.012	0.242	0.209	0.033	0.000723	1
LINC00511	SSc	GERD	Dist	Prolif Suprabasal	0.014	0.119	0.097	0.022	0.000725	1
ZNF330	SSc	GERD	Dist	Prolif Suprabasal	0.014	0.396	0.354	0.042	0.000727	1
AXIN1	SSc	GERD	Dist	Prolif Suprabasal	0.01	0.129	0.105	0.024	0.000727	1
TCP1	SSc	GERD	Dist	Prolif Suprabasal	0.03	0.876	0.843	0.033	0.000728	1
ITGA3	SSc	GERD	Dist	Prolif Suprabasal	0.013	0.187	0.159	0.028	0.000729	1
NSMCE1	SSc	GERD	Dist	Prolif Suprabasal	-0.03	0.583	0.608	-0.025	0.000729	1
ARHGEF35	SSc	GERD	Dist	Prolif Suprabasal	-0.029	0.337	0.362	-0.025	0.000732	1
HLA-DPA1	SSc	GERD	Dist	Prolif Suprabasal	-0.024	0.056	0.072	-0.016	0.000736	1
NRAS	SSc	GERD	Dist	Prolif Suprabasal	0.012	0.253	0.221	0.032	0.000742	1
TMBIM1	SSc	GERD	Dist	Prolif Suprabasal	0.017	0.46	0.423	0.037	0.000742	1
SOWAHB	SSc	GERD	Dist	Prolif Suprabasal	0.005	0.027	0.016	0.011	0.000745	1
SNHG3	SSc	GERD	Dist	Prolif Suprabasal	-0.032	0.588	0.612	-0.024	0.000746	1
BTBD1	SSc	GERD	Dist	Prolif Suprabasal	0.01	0.277	0.242	0.035	0.000746	1
TMEM94	SSc	GERD	Dist	Prolif Suprabasal	0.007	0.12	0.096	0.024	0.000749	1
ITGB3BP	SSc	GERD	Dist	Prolif Suprabasal	0.026	0.565	0.536	0.029	0.000752	1
AFAP1	SSc	GERD	Dist	Prolif Suprabasal	0.011	0.102	0.081	0.021	0.000754	1
PRNP	SSc	GERD	Dist	Prolif Suprabasal	0.018	0.434	0.392	0.042	0.000755	1
FARS2	SSc	GERD	Dist	Prolif Suprabasal	0.011	0.281	0.246	0.035	0.000758	1
TNRC6B	SSc	GERD	Dist	Prolif Suprabasal	0.022	0.525	0.484	0.041	0.000758	1
SERGEF	SSc	GERD	Dist	Prolif Suprabasal	-0.027	0.229	0.252	-0.023	0.000759	1
ZNF227	SSc	GERD	Dist	Prolif Suprabasal	0.005	0.056	0.04	0.016	0.000759	1
POC5	SSc	GERD	Dist	Prolif Suprabasal	-0.019	0.138	0.16	-0.022	0.00076	1
AL162258.2	SSc	GERD	Dist	Prolif Suprabasal	0.005	0.036	0.024	0.012	0.000763	1
DNAJB11	SSc	GERD	Dist	Prolif Suprabasal	0.023	0.521	0.486	0.035	0.00077	1
CENPF	SSc	GERD	Dist	Prolif Suprabasal	-0.038	0.643	0.683	-0.04	0.000771	1
SS18	SSc	GERD	Dist	Prolif Suprabasal	0.021	0.419	0.384	0.035	0.000772	1
C2CD5	SSc	GERD	Dist	Prolif Suprabasal	0.009	0.143	0.118	0.025	0.000774	1
USF2	SSc	GERD	Dist	Prolif Suprabasal	0.016	0.426	0.39	0.036	0.000774	1
POLM	SSc	GERD	Dist	Prolif Suprabasal	0.011	0.1	0.08	0.02	0.000774	1
LRATD2	SSc	GERD	Dist	Prolif Suprabasal	0.012	0.177	0.15	0.027	0.000774	1
PLEKHN1	SSc	GERD	Dist	Prolif Suprabasal	0.013	0.197	0.169	0.028	0.000775	1
MTMR12	SSc	GERD	Dist	Prolif Suprabasal	0.011	0.197	0.168	0.029	0.000779	1
RPRD1A	SSc	GERD	Dist	Prolif Suprabasal	0.02	0.28	0.249	0.031	0.000781	1
HIST2H2AB	SSc	GERD	Dist	Prolif Suprabasal	0.013	0.075	0.058	0.017	0.000782	1
EEF1AKMT2	SSc	GERD	Dist	Prolif Suprabasal	0.018	0.376	0.337	0.039	0.000783	1
TBP	SSc	GERD	Dist	Prolif Suprabasal	0.012	0.133	0.109	0.024	0.000784	1
SNHG15	SSc	GERD	Dist	Prolif Suprabasal	0.02	0.572	0.528	0.044	0.000787	1
LRRCC1	SSc	GERD	Dist	Prolif Suprabasal	-0.028	0.361	0.391	-0.03	0.000789	1
POLRMT	SSc	GERD	Dist	Prolif Suprabasal	0.014	0.195	0.167	0.028	0.000792	1
RNF139	SSc	GERD	Dist	Prolif Suprabasal	0.014	0.231	0.2	0.031	0.000792	1
CPS1	SSc	GERD	Dist	Prolif Suprabasal	0.006	0.03	0.019	0.011	0.000793	1
TRPT1	SSc	GERD	Dist	Prolif Suprabasal	-0.031	0.312	0.337	-0.025	0.000794	1
HSF1	SSc	GERD	Dist	Prolif Suprabasal	0.016	0.349	0.314	0.035	0.000802	1
PRR14	SSc	GERD	Dist	Prolif Suprabasal	0.011	0.187	0.159	0.028	0.000802	1
ZNF257	SSc	GERD	Dist	Prolif Suprabasal	0.006	0.028	0.018	0.01	0.000803	1
ADAT3	SSc	GERD	Dist	Prolif Suprabasal	0.007	0.042	0.029	0.013	0.000803	1
AC112236.1	SSc	GERD	Dist	Prolif Suprabasal	-0.006	0.014	0.023	-0.009	0.000804	1
C7orf26	SSc	GERD	Dist	Prolif Suprabasal	0.013	0.169	0.143	0.026	0.000805	1
AF131215.4	SSc	GERD	Dist	Prolif Suprabasal	-0.005	0.013	0.022	-0.009	0.000811	1
NCAPG2	SSc	GERD	Dist	Prolif Suprabasal	0.025	0.325	0.296	0.029	0.000815	1
PMM2	SSc	GERD	Dist	Prolif Suprabasal	-0.031	0.391	0.415	-0.024	0.000821	1
AL138762.1	SSc	GERD	Dist	Prolif Suprabasal	-0.007	0.019	0.029	-0.01	0.000823	1
WDR36	SSc	GERD	Dist	Prolif Suprabasal	0.022	0.367	0.334	0.033	0.000825	1
TMEM69	SSc	GERD	Dist	Prolif Suprabasal	0.015	0.332	0.296	0.036	0.000826	1
LPAR6	SSc	GERD	Dist	Prolif Suprabasal	0.02	0.407	0.369	0.038	0.000826	1
BOK	SSc	GERD	Dist	Prolif Suprabasal	0.011	0.244	0.211	0.033	0.000828	1
OPN3	SSc	GERD	Dist	Prolif Suprabasal	0.012	0.196	0.167	0.029	0.000832	1
JAGN1	SSc	GERD	Dist	Prolif Suprabasal	0.024	0.558	0.529	0.029	0.000843	1
KSR1	SSc	GERD	Dist	Prolif Suprabasal	0.006	0.101	0.079	0.022	0.000845	1
PTGES3	SSc	GERD	Dist	Prolif Suprabasal	-0.005	0.986	0.97	0.016	0.000847	1
ZNF512B	SSc	GERD	Dist	Prolif Suprabasal	0.009	0.1	0.08	0.02	0.000849	1
CACNA2D3	SSc	GERD	Dist	Prolif Suprabasal	0.007	0.036	0.024	0.012	0.00085	1
TENT5A	SSc	GERD	Dist	Prolif Suprabasal	0.014	0.123	0.101	0.022	0.000851	1
SHROOM2	SSc	GERD	Dist	Prolif Suprabasal	0.009	0.081	0.063	0.018	0.000856	1
ENTPD5	SSc	GERD	Dist	Prolif Suprabasal	0.011	0.184	0.156	0.028	0.000856	1
NDUFB3	SSc	GERD	Dist	Prolif Suprabasal	0.027	0.953	0.929	0.024	0.000857	1
RPIA	SSc	GERD	Dist	Prolif Suprabasal	0.017	0.335	0.3	0.035	0.000859	1
ZFX	SSc	GERD	Dist	Prolif Suprabasal	0.018	0.302	0.271	0.031	0.000865	1
ECI1	SSc	GERD	Dist	Prolif Suprabasal	-0.027	0.76	0.767	-0.007	0.000865	1
SLC25A22	SSc	GERD	Dist	Prolif Suprabasal	0.011	0.124	0.101	0.023	0.000866	1
NRGN	SSc	GERD	Dist	Prolif Suprabasal	0.008	0.044	0.031	0.013	0.000867	1
ATAD3C	SSc	GERD	Dist	Prolif Suprabasal	-0.008	0.017	0.026	-0.009	0.000867	1
LINS1	SSc	GERD	Dist	Prolif Suprabasal	0.015	0.157	0.132	0.025	0.000874	1
TM4SF1	SSc	GERD	Dist	Prolif Suprabasal	0.029	0.84	0.833	0.007	0.000878	1
BSDC1	SSc	GERD	Dist	Prolif Suprabasal	0.015	0.234	0.204	0.03	0.000878	1
ADCK1	SSc	GERD	Dist	Prolif Suprabasal	0.007	0.066	0.05	0.016	0.000879	1
FNIP2	SSc	GERD	Dist	Prolif Suprabasal	0.009	0.134	0.11	0.024	0.00088	1
SMIM3	SSc	GERD	Dist	Prolif Suprabasal	0.014	0.12	0.098	0.022	0.000881	1
PUF60	SSc	GERD	Dist	Prolif Suprabasal	0.025	0.803	0.782	0.021	0.000883	1
CCDC28B	SSc	GERD	Dist	Prolif Suprabasal	-0.014	0.068	0.086	-0.018	0.000886	1
SOAT1	SSc	GERD	Dist	Prolif Suprabasal	0.008	0.068	0.052	0.016	0.000887	1
NOD2	SSc	GERD	Dist	Prolif Suprabasal	0.004	0.053	0.038	0.015	0.000887	1
CD40	SSc	GERD	Dist	Prolif Suprabasal	0.008	0.183	0.154	0.029	0.000889	1
NCR3LG1	SSc	GERD	Dist	Prolif Suprabasal	-0.006	0.016	0.025	-0.009	0.000889	1
DAGLB	SSc	GERD	Dist	Prolif Suprabasal	0.008	0.083	0.064	0.019	0.000889	1
CFB	SSc	GERD	Dist	Prolif Suprabasal	0.015	0.176	0.15	0.026	0.000889	1
MAX	SSc	GERD	Dist	Prolif Suprabasal	0.019	0.465	0.424	0.041	0.00089	1
ZC3H8	SSc	GERD	Dist	Prolif Suprabasal	0.018	0.512	0.471	0.041	0.000891	1
DDX58	SSc	GERD	Dist	Prolif Suprabasal	0.007	0.11	0.088	0.022	0.000892	1
ZNF786	SSc	GERD	Dist	Prolif Suprabasal	0.007	0.043	0.03	0.013	0.000901	1
TYMSOS	SSc	GERD	Dist	Prolif Suprabasal	0.019	0.261	0.23	0.031	0.000903	1
PAPOLA	SSc	GERD	Dist	Prolif Suprabasal	-0.028	0.797	0.81	-0.013	0.000906	1
RBM26-AS1	SSc	GERD	Dist	Prolif Suprabasal	-0.009	0.041	0.055	-0.014	0.000909	1
CLDN8	SSc	GERD	Dist	Prolif Suprabasal	0.007	0.046	0.033	0.013	0.000912	1
ABCB10	SSc	GERD	Dist	Prolif Suprabasal	0.013	0.136	0.113	0.023	0.000914	1
AKR1B1	SSc	GERD	Dist	Prolif Suprabasal	-0.022	0.262	0.291	-0.029	0.000915	1
PCGF1	SSc	GERD	Dist	Prolif Suprabasal	0.011	0.142	0.118	0.024	0.000915	1
CENPM	SSc	GERD	Dist	Prolif Suprabasal	-0.03	0.556	0.588	-0.032	0.000919	1
ABT1	SSc	GERD	Dist	Prolif Suprabasal	0.022	0.463	0.428	0.035	0.000919	1
KCTD2	SSc	GERD	Dist	Prolif Suprabasal	0.006	0.094	0.074	0.02	0.000922	1
FAM72B	SSc	GERD	Dist	Prolif Suprabasal	0.006	0.043	0.029	0.014	0.000923	1
DZIP1L	SSc	GERD	Dist	Prolif Suprabasal	-0.007	0.016	0.026	-0.01	0.000923	1
RGS3	SSc	GERD	Dist	Prolif Suprabasal	0.006	0.068	0.052	0.016	0.000925	1
SWT1	SSc	GERD	Dist	Prolif Suprabasal	0.006	0.036	0.024	0.012	0.00093	1
PRRG1	SSc	GERD	Dist	Prolif Suprabasal	0.011	0.08	0.062	0.018	0.000932	1
MUL1	SSc	GERD	Dist	Prolif Suprabasal	0.011	0.136	0.113	0.023	0.000933	1
ZNF451	SSc	GERD	Dist	Prolif Suprabasal	0.02	0.281	0.249	0.032	0.000938	1
AC067852.3	SSc	GERD	Dist	Prolif Suprabasal	-0.005	0.013	0.021	-0.008	0.000948	1
AC091607.2	SSc	GERD	Dist	Prolif Suprabasal	-0.008	0.031	0.043	-0.012	0.000956	1
FLYWCH2	SSc	GERD	Dist	Prolif Suprabasal	0.021	0.406	0.371	0.035	0.000958	1
MANBA	SSc	GERD	Dist	Prolif Suprabasal	0.005	0.055	0.04	0.015	0.000958	1
STK11IP	SSc	GERD	Dist	Prolif Suprabasal	0.009	0.084	0.065	0.019	0.000961	1
CAB39	SSc	GERD	Dist	Prolif Suprabasal	0.017	0.342	0.308	0.034	0.000962	1
PIP5K1A	SSc	GERD	Dist	Prolif Suprabasal	0.012	0.157	0.132	0.025	0.000968	1
ILF2	SSc	GERD	Dist	Prolif Suprabasal	0.031	0.892	0.86	0.032	0.000969	1
TMEM185A	SSc	GERD	Dist	Prolif Suprabasal	0.007	0.137	0.113	0.024	0.00097	1
PSMB9	SSc	GERD	Dist	Prolif Suprabasal	-0.03	0.468	0.499	-0.031	0.000972	1
HELB	SSc	GERD	Dist	Prolif Suprabasal	-0.012	0.064	0.081	-0.017	0.000973	1
SRF	SSc	GERD	Dist	Prolif Suprabasal	0.015	0.193	0.166	0.027	0.000973	1
ISOC2	SSc	GERD	Dist	Prolif Suprabasal	-0.024	0.804	0.809	-0.005	0.000975	1
CPOX	SSc	GERD	Dist	Prolif Suprabasal	0.014	0.195	0.168	0.027	0.000977	1
EIF4E2	SSc	GERD	Dist	Prolif Suprabasal	-0.028	0.725	0.736	-0.011	0.000978	1
RMC1	SSc	GERD	Dist	Prolif Suprabasal	0.014	0.129	0.107	0.022	0.000978	1
UBE2K	SSc	GERD	Dist	Prolif Suprabasal	0.026	0.735	0.709	0.026	0.000983	1
DNAJC30	SSc	GERD	Dist	Prolif Suprabasal	-0.027	0.228	0.25	-0.022	0.000984	1
IRX2	SSc	GERD	Dist	Prolif Suprabasal	0.019	0.207	0.18	0.027	0.000988	1
ZDHHC13	SSc	GERD	Dist	Prolif Suprabasal	0.015	0.289	0.256	0.033	0.000992	1
EPOP	SSc	GERD	Dist	Prolif Suprabasal	0.006	0.041	0.028	0.013	0.000993	1
TFDP2	SSc	GERD	Dist	Prolif Suprabasal	-0.028	0.411	0.434	-0.023	0.000994	1
NR4A3	SSc	GERD	Dist	Prolif Suprabasal	-0.005	0.02	0.03	-0.01	0.000998	1
RPS15	SSc	GERD	Dist	Prolif Suprabasal	-0.003	1	1	0	0.001	1
CRIPAK	SSc	GERD	Dist	Prolif Suprabasal	0.006	0.055	0.04	0.015	0.001	1
NCOA4	SSc	GERD	Dist	Prolif Suprabasal	0.021	0.601	0.56	0.041	0.00101	1
DCUN1D4	SSc	GERD	Dist	Prolif Suprabasal	0.013	0.186	0.16	0.026	0.00101	1
INF2	SSc	GERD	Dist	Prolif Suprabasal	0.013	0.19	0.162	0.028	0.00101	1
CRY1	SSc	GERD	Dist	Prolif Suprabasal	0.009	0.079	0.061	0.018	0.00101	1
PCCA	SSc	GERD	Dist	Prolif Suprabasal	0.008	0.202	0.171	0.031	0.00101	1
KDM7A-DT	SSc	GERD	Dist	Prolif Suprabasal	0.004	0.05	0.036	0.014	0.00101	1
RPS6KA4	SSc	GERD	Dist	Prolif Suprabasal	0.019	0.293	0.26	0.033	0.00102	1
RALBP1	SSc	GERD	Dist	Prolif Suprabasal	0.029	0.901	0.869	0.032	0.00102	1
CRISP3	SSc	GERD	Dist	Prolif Suprabasal	0.001	0.047	0.033	0.014	0.00102	1
POMGNT2	SSc	GERD	Dist	Prolif Suprabasal	0.006	0.069	0.052	0.017	0.00102	1
EIF2A	SSc	GERD	Dist	Prolif Suprabasal	0.025	0.763	0.74	0.023	0.00102	1
ORMDL3	SSc	GERD	Dist	Prolif Suprabasal	0.009	0.106	0.085	0.021	0.00102	1
SPC25	SSc	GERD	Dist	Prolif Suprabasal	0.028	0.43	0.403	0.027	0.00103	1
SNX18	SSc	GERD	Dist	Prolif Suprabasal	0.009	0.14	0.116	0.024	0.00103	1
CAPZB	SSc	GERD	Dist	Prolif Suprabasal	-0.024	0.864	0.873	-0.009	0.00103	1
THOP1	SSc	GERD	Dist	Prolif Suprabasal	0.018	0.322	0.289	0.033	0.00103	1
MSMO1	SSc	GERD	Dist	Prolif Suprabasal	-0.041	0.526	0.539	-0.013	0.00103	1
TMEM238L	SSc	GERD	Dist	Prolif Suprabasal	0.005	0.03	0.019	0.011	0.00104	1
BNC2	SSc	GERD	Dist	Prolif Suprabasal	0.006	0.03	0.019	0.011	0.00104	1
SELENOP	SSc	GERD	Dist	Prolif Suprabasal	0.027	0.822	0.812	0.01	0.00104	1
OSBPL3	SSc	GERD	Dist	Prolif Suprabasal	0.012	0.099	0.08	0.019	0.00104	1
PLAC8	SSc	GERD	Dist	Prolif Suprabasal	0	0.1	0.079	0.021	0.00104	1
EFNA3	SSc	GERD	Dist	Prolif Suprabasal	0.016	0.224	0.196	0.028	0.00104	1
PIK3CA	SSc	GERD	Dist	Prolif Suprabasal	0.012	0.169	0.142	0.027	0.00104	1
KIF1C	SSc	GERD	Dist	Prolif Suprabasal	0.012	0.286	0.251	0.035	0.00104	1
RPP25L	SSc	GERD	Dist	Prolif Suprabasal	-0.036	0.52	0.54	-0.02	0.00104	1
PABPC4	SSc	GERD	Dist	Prolif Suprabasal	0.027	0.726	0.692	0.034	0.00104	1
DCP1A	SSc	GERD	Dist	Prolif Suprabasal	0.012	0.229	0.199	0.03	0.00105	1
PITPNM1	SSc	GERD	Dist	Prolif Suprabasal	0.006	0.119	0.096	0.023	0.00106	1
NLRX1	SSc	GERD	Dist	Prolif Suprabasal	0.008	0.138	0.114	0.024	0.00106	1
DAZAP1	SSc	GERD	Dist	Prolif Suprabasal	-0.027	0.749	0.742	0.007	0.00106	1
EIF2AK4	SSc	GERD	Dist	Prolif Suprabasal	-0.025	0.372	0.397	-0.025	0.00107	1
CRYBG2	SSc	GERD	Dist	Prolif Suprabasal	0.008	0.159	0.133	0.026	0.00107	1
FRK	SSc	GERD	Dist	Prolif Suprabasal	0.009	0.114	0.092	0.022	0.00108	1
TM4SF19	SSc	GERD	Dist	Prolif Suprabasal	-0.005	0.012	0.02	-0.008	0.00108	1
RCAN3	SSc	GERD	Dist	Prolif Suprabasal	0.016	0.304	0.273	0.031	0.00108	1
ADGRG6	SSc	GERD	Dist	Prolif Suprabasal	0.016	0.304	0.27	0.034	0.00108	1
SHFL	SSc	GERD	Dist	Prolif Suprabasal	0.007	0.108	0.087	0.021	0.00109	1
BLCAP	SSc	GERD	Dist	Prolif Suprabasal	0.022	0.527	0.497	0.03	0.00109	1
CAMTA1	SSc	GERD	Dist	Prolif Suprabasal	-0.026	0.758	0.766	-0.008	0.00109	1
ULK2	SSc	GERD	Dist	Prolif Suprabasal	0.013	0.101	0.082	0.019	0.00109	1
NR1D2	SSc	GERD	Dist	Prolif Suprabasal	0.015	0.144	0.121	0.023	0.00109	1
ZNF695	SSc	GERD	Dist	Prolif Suprabasal	-0.007	0.039	0.053	-0.014	0.00109	1
CEP57L1	SSc	GERD	Dist	Prolif Suprabasal	-0.022	0.211	0.236	-0.025	0.0011	1
POU5F2	SSc	GERD	Dist	Prolif Suprabasal	-0.008	0.027	0.039	-0.012	0.0011	1
ARGLU1	SSc	GERD	Dist	Prolif Suprabasal	-0.032	0.725	0.739	-0.014	0.00111	1
ERV3-1	SSc	GERD	Dist	Prolif Suprabasal	-0.014	0.07	0.087	-0.017	0.00111	1
CDCA7	SSc	GERD	Dist	Prolif Suprabasal	0.027	0.361	0.331	0.03	0.00111	1
TRAK1	SSc	GERD	Dist	Prolif Suprabasal	0.013	0.23	0.2	0.03	0.00111	1
WSB1	SSc	GERD	Dist	Prolif Suprabasal	0.022	0.519	0.486	0.033	0.00111	1
IKBKB	SSc	GERD	Dist	Prolif Suprabasal	0.009	0.173	0.146	0.027	0.00112	1
HDLBP	SSc	GERD	Dist	Prolif Suprabasal	0.023	0.741	0.716	0.025	0.00112	1
ATAD3B	SSc	GERD	Dist	Prolif Suprabasal	0.017	0.202	0.175	0.027	0.00112	1
TUFM	SSc	GERD	Dist	Prolif Suprabasal	-0.007	0.967	0.948	0.019	0.00113	1
CD200R1	SSc	GERD	Dist	Prolif Suprabasal	0.006	0.041	0.029	0.012	0.00114	1
NR2F1	SSc	GERD	Dist	Prolif Suprabasal	0.008	0.03	0.019	0.011	0.00114	1
PLXNA1	SSc	GERD	Dist	Prolif Suprabasal	0.011	0.116	0.095	0.021	0.00114	1
AC012360.3	SSc	GERD	Dist	Prolif Suprabasal	-0.012	0.055	0.071	-0.016	0.00114	1
VDR	SSc	GERD	Dist	Prolif Suprabasal	0.015	0.207	0.179	0.028	0.00114	1
AURKA	SSc	GERD	Dist	Prolif Suprabasal	-0.041	0.354	0.377	-0.023	0.00115	1
PARP8	SSc	GERD	Dist	Prolif Suprabasal	0.009	0.082	0.064	0.018	0.00115	1
EID2	SSc	GERD	Dist	Prolif Suprabasal	0.015	0.285	0.251	0.034	0.00115	1
SLC25A12	SSc	GERD	Dist	Prolif Suprabasal	0.012	0.23	0.198	0.032	0.00115	1
TGFBRAP1	SSc	GERD	Dist	Prolif Suprabasal	0.01	0.154	0.129	0.025	0.00115	1
DCTN1	SSc	GERD	Dist	Prolif Suprabasal	0.012	0.328	0.293	0.035	0.00115	1
PLAGL1	SSc	GERD	Dist	Prolif Suprabasal	-0.021	0.15	0.172	-0.022	0.00115	1
AC007114.1	SSc	GERD	Dist	Prolif Suprabasal	0.006	0.053	0.038	0.015	0.00116	1
NSMAF	SSc	GERD	Dist	Prolif Suprabasal	0.013	0.161	0.136	0.025	0.00116	1
MATR3.1	SSc	GERD	Dist	Prolif Suprabasal	0.011	0.081	0.063	0.018	0.00116	1
GRAMD2B	SSc	GERD	Dist	Prolif Suprabasal	0.01	0.113	0.092	0.021	0.00116	1
DHDDS	SSc	GERD	Dist	Prolif Suprabasal	0.01	0.215	0.185	0.03	0.00116	1
RPL21	SSc	GERD	Dist	Prolif Suprabasal	-0.004	1	1	0	0.00116	1
LAG3	SSc	GERD	Dist	Prolif Suprabasal	-0.011	0.045	0.059	-0.014	0.00116	1
OXSM	SSc	GERD	Dist	Prolif Suprabasal	0.011	0.214	0.184	0.03	0.00116	1
PSMC1	SSc	GERD	Dist	Prolif Suprabasal	0.025	0.797	0.784	0.013	0.00116	1
BTBD19	SSc	GERD	Dist	Prolif Suprabasal	-0.006	0.017	0.026	-0.009	0.00116	1
DCUN1D5	SSc	GERD	Dist	Prolif Suprabasal	0.024	0.656	0.624	0.032	0.00117	1
ARHGEF19	SSc	GERD	Dist	Prolif Suprabasal	0.017	0.275	0.245	0.03	0.00117	1
GPATCH11	SSc	GERD	Dist	Prolif Suprabasal	0.023	0.355	0.325	0.03	0.00117	1
DTD1	SSc	GERD	Dist	Prolif Suprabasal	-0.03	0.58	0.593	-0.013	0.00117	1
BLOC1S4	SSc	GERD	Dist	Prolif Suprabasal	0.017	0.355	0.323	0.032	0.00117	1
AL390728.6	SSc	GERD	Dist	Prolif Suprabasal	0.009	0.046	0.033	0.013	0.00118	1
FIZ1	SSc	GERD	Dist	Prolif Suprabasal	0.007	0.081	0.063	0.018	0.00118	1
RAB3GAP1	SSc	GERD	Dist	Prolif Suprabasal	0.017	0.3	0.269	0.031	0.00118	1
CCDC115	SSc	GERD	Dist	Prolif Suprabasal	-0.032	0.479	0.501	-0.022	0.00118	1
SMG1	SSc	GERD	Dist	Prolif Suprabasal	0.021	0.444	0.406	0.038	0.00118	1
TCF3	SSc	GERD	Dist	Prolif Suprabasal	0.017	0.227	0.199	0.028	0.00119	1
MAN2B2	SSc	GERD	Dist	Prolif Suprabasal	0.007	0.126	0.103	0.023	0.00119	1
GYPC	SSc	GERD	Dist	Prolif Suprabasal	-0.032	0.3	0.325	-0.025	0.00119	1
PPIL2	SSc	GERD	Dist	Prolif Suprabasal	0.014	0.199	0.171	0.028	0.00119	1
TMX2	SSc	GERD	Dist	Prolif Suprabasal	0.021	0.581	0.545	0.036	0.00119	1
MPP6	SSc	GERD	Dist	Prolif Suprabasal	0.012	0.157	0.132	0.025	0.00119	1
POU2F1	SSc	GERD	Dist	Prolif Suprabasal	0.013	0.195	0.168	0.027	0.0012	1
FKBP3	SSc	GERD	Dist	Prolif Suprabasal	-0.023	0.842	0.842	0	0.0012	1
TMX4	SSc	GERD	Dist	Prolif Suprabasal	-0.027	0.299	0.324	-0.025	0.0012	1
DLAT	SSc	GERD	Dist	Prolif Suprabasal	0.017	0.396	0.358	0.038	0.0012	1
JPT2	SSc	GERD	Dist	Prolif Suprabasal	0.023	0.508	0.475	0.033	0.00121	1
MAP2K3	SSc	GERD	Dist	Prolif Suprabasal	0.016	0.328	0.296	0.032	0.00121	1
SNAI2	SSc	GERD	Dist	Prolif Suprabasal	0.013	0.177	0.151	0.026	0.00121	1
PELP1	SSc	GERD	Dist	Prolif Suprabasal	0.018	0.342	0.308	0.034	0.00121	1
USP15	SSc	GERD	Dist	Prolif Suprabasal	-0.032	0.461	0.481	-0.02	0.00122	1
CBR4	SSc	GERD	Dist	Prolif Suprabasal	-0.03	0.347	0.368	-0.021	0.00122	1
BBOX1	SSc	GERD	Dist	Prolif Suprabasal	0.023	0.406	0.374	0.032	0.00122	1
KIF22	SSc	GERD	Dist	Prolif Suprabasal	0.022	0.576	0.545	0.031	0.00123	1
SMC4	SSc	GERD	Dist	Prolif Suprabasal	0.033	0.821	0.783	0.038	0.00124	1
MBOAT7	SSc	GERD	Dist	Prolif Suprabasal	0.014	0.287	0.255	0.032	0.00124	1
AP003068.2	SSc	GERD	Dist	Prolif Suprabasal	0.006	0.048	0.034	0.014	0.00124	1
PDZD11	SSc	GERD	Dist	Prolif Suprabasal	-0.031	0.621	0.641	-0.02	0.00124	1
TESMIN	SSc	GERD	Dist	Prolif Suprabasal	0.01	0.125	0.103	0.022	0.00124	1
KDM4D	SSc	GERD	Dist	Prolif Suprabasal	-0.006	0.017	0.026	-0.009	0.00125	1
SEZ6L2	SSc	GERD	Dist	Prolif Suprabasal	0.005	0.029	0.018	0.011	0.00125	1
SLC16A1-AS1	SSc	GERD	Dist	Prolif Suprabasal	-0.016	0.095	0.115	-0.02	0.00125	1
SLAIN2	SSc	GERD	Dist	Prolif Suprabasal	-0.032	0.568	0.588	-0.02	0.00125	1
PHACTR4	SSc	GERD	Dist	Prolif Suprabasal	0.017	0.433	0.393	0.04	0.00126	1
FAM110A	SSc	GERD	Dist	Prolif Suprabasal	0.009	0.327	0.29	0.037	0.00126	1
GNRH1	SSc	GERD	Dist	Prolif Suprabasal	-0.006	0.017	0.026	-0.009	0.00126	1
MAN1A2	SSc	GERD	Dist	Prolif Suprabasal	0.02	0.436	0.4	0.036	0.00126	1
MIIP	SSc	GERD	Dist	Prolif Suprabasal	0.014	0.211	0.183	0.028	0.00126	1
RNF20	SSc	GERD	Dist	Prolif Suprabasal	0.018	0.339	0.304	0.035	0.00127	1
EML2	SSc	GERD	Dist	Prolif Suprabasal	0.012	0.317	0.284	0.033	0.00127	1
CERS6	SSc	GERD	Dist	Prolif Suprabasal	0.024	0.398	0.369	0.029	0.00128	1
TTC17	SSc	GERD	Dist	Prolif Suprabasal	0.013	0.204	0.177	0.027	0.00128	1
S100A6	SSc	GERD	Dist	Prolif Suprabasal	-0.013	0.997	0.998	-0.001	0.00128	1
NME6	SSc	GERD	Dist	Prolif Suprabasal	0.014	0.318	0.283	0.035	0.00128	1
DNAJB1	SSc	GERD	Dist	Prolif Suprabasal	-0.018	0.929	0.919	0.01	0.00129	1
TESK2	SSc	GERD	Dist	Prolif Suprabasal	0.01	0.113	0.092	0.021	0.00129	1
FAM102B	SSc	GERD	Dist	Prolif Suprabasal	0.007	0.066	0.05	0.016	0.00129	1
SNX33	SSc	GERD	Dist	Prolif Suprabasal	0.007	0.058	0.043	0.015	0.00129	1
EFS	SSc	GERD	Dist	Prolif Suprabasal	0.017	0.297	0.267	0.03	0.00129	1
SERPINB4	SSc	GERD	Dist	Prolif Suprabasal	-0.025	0.22	0.25	-0.03	0.0013	1
THRIL	SSc	GERD	Dist	Prolif Suprabasal	-0.004	0.019	0.029	-0.01	0.0013	1
PITRM1	SSc	GERD	Dist	Prolif Suprabasal	0.018	0.251	0.222	0.029	0.0013	1
SAMD4B	SSc	GERD	Dist	Prolif Suprabasal	0.013	0.268	0.236	0.032	0.0013	1
PPP3CA	SSc	GERD	Dist	Prolif Suprabasal	0.01	0.269	0.237	0.032	0.00131	1
TFB2M	SSc	GERD	Dist	Prolif Suprabasal	0.017	0.284	0.255	0.029	0.00131	1
CRY2	SSc	GERD	Dist	Prolif Suprabasal	0.006	0.05	0.036	0.014	0.00131	1
UQCR10	SSc	GERD	Dist	Prolif Suprabasal	0.023	0.993	0.976	0.017	0.00132	1
SNX12	SSc	GERD	Dist	Prolif Suprabasal	0.012	0.211	0.182	0.029	0.00133	1
RNF146	SSc	GERD	Dist	Prolif Suprabasal	0.008	0.14	0.117	0.023	0.00133	1
ARHGAP42	SSc	GERD	Dist	Prolif Suprabasal	0.006	0.055	0.041	0.014	0.00133	1
EMB	SSc	GERD	Dist	Prolif Suprabasal	0.011	0.146	0.123	0.023	0.00133	1
FAM32A	SSc	GERD	Dist	Prolif Suprabasal	0.022	0.573	0.543	0.03	0.00133	1
HSD17B12	SSc	GERD	Dist	Prolif Suprabasal	0.024	0.677	0.645	0.032	0.00134	1
BTBD11	SSc	GERD	Dist	Prolif Suprabasal	0.014	0.186	0.16	0.026	0.00134	1
ZNF614	SSc	GERD	Dist	Prolif Suprabasal	0.004	0.044	0.031	0.013	0.00135	1
LMNA	SSc	GERD	Dist	Prolif Suprabasal	-0.015	0.989	0.984	0.005	0.00135	1
EFNB2	SSc	GERD	Dist	Prolif Suprabasal	-0.024	0.21	0.233	-0.023	0.00135	1
MRPL37	SSc	GERD	Dist	Prolif Suprabasal	-0.027	0.747	0.756	-0.009	0.00136	1
NES	SSc	GERD	Dist	Prolif Suprabasal	-0.006	0.034	0.047	-0.013	0.00136	1
KAT2B	SSc	GERD	Dist	Prolif Suprabasal	0.006	0.069	0.053	0.016	0.00137	1
SF3A2	SSc	GERD	Dist	Prolif Suprabasal	0.016	0.387	0.351	0.036	0.00138	1
ZSWIM7	SSc	GERD	Dist	Prolif Suprabasal	-0.027	0.322	0.344	-0.022	0.00138	1
SIRT6	SSc	GERD	Dist	Prolif Suprabasal	0.01	0.147	0.123	0.024	0.00138	1
PROCA1	SSc	GERD	Dist	Prolif Suprabasal	-0.006	0.015	0.023	-0.008	0.00139	1
RAPH1	SSc	GERD	Dist	Prolif Suprabasal	0.011	0.18	0.154	0.026	0.00139	1
CENPC	SSc	GERD	Dist	Prolif Suprabasal	-0.03	0.393	0.418	-0.025	0.00139	1
NFKBIB	SSc	GERD	Dist	Prolif Suprabasal	0.016	0.299	0.268	0.031	0.00139	1
DSN1	SSc	GERD	Dist	Prolif Suprabasal	0.018	0.318	0.287	0.031	0.0014	1
MYCBP2	SSc	GERD	Dist	Prolif Suprabasal	0.026	0.768	0.74	0.028	0.0014	1
ZNF263	SSc	GERD	Dist	Prolif Suprabasal	0.009	0.1	0.08	0.02	0.0014	1
TPRA1	SSc	GERD	Dist	Prolif Suprabasal	0.011	0.187	0.161	0.026	0.0014	1
SNAP23	SSc	GERD	Dist	Prolif Suprabasal	0.012	0.284	0.251	0.033	0.0014	1
PLAU	SSc	GERD	Dist	Prolif Suprabasal	0.011	0.152	0.128	0.024	0.00141	1
VPS28	SSc	GERD	Dist	Prolif Suprabasal	0.02	0.858	0.846	0.012	0.00141	1
TRMT10B	SSc	GERD	Dist	Prolif Suprabasal	0.012	0.146	0.122	0.024	0.00141	1
SPRED1	SSc	GERD	Dist	Prolif Suprabasal	0.006	0.082	0.064	0.018	0.00141	1
TUBA1C	SSc	GERD	Dist	Prolif Suprabasal	0.026	0.958	0.954	0.004	0.00141	1
TTC3	SSc	GERD	Dist	Prolif Suprabasal	-0.031	0.622	0.643	-0.021	0.00142	1
GPX3	SSc	GERD	Dist	Prolif Suprabasal	0.002	0.112	0.091	0.021	0.00142	1
USP32	SSc	GERD	Dist	Prolif Suprabasal	0.004	0.085	0.066	0.019	0.00142	1
ALDH6A1	SSc	GERD	Dist	Prolif Suprabasal	-0.032	0.255	0.275	-0.02	0.00143	1
SKP2	SSc	GERD	Dist	Prolif Suprabasal	0.017	0.304	0.271	0.033	0.00143	1
SIX5	SSc	GERD	Dist	Prolif Suprabasal	0.006	0.066	0.05	0.016	0.00143	1
DCPS	SSc	GERD	Dist	Prolif Suprabasal	-0.031	0.405	0.424	-0.019	0.00144	1
GJA3	SSc	GERD	Dist	Prolif Suprabasal	0.006	0.025	0.016	0.009	0.00144	1
ZNF202	SSc	GERD	Dist	Prolif Suprabasal	0.005	0.038	0.026	0.012	0.00144	1
RASGRP1	SSc	GERD	Dist	Prolif Suprabasal	-0.011	0.037	0.05	-0.013	0.00145	1
BCL2L10	SSc	GERD	Dist	Prolif Suprabasal	0.01	0.144	0.121	0.023	0.00145	1
H2AFY	SSc	GERD	Dist	Prolif Suprabasal	-0.01	0.947	0.935	0.012	0.00145	1
PRKAG1	SSc	GERD	Dist	Prolif Suprabasal	-0.028	0.429	0.452	-0.023	0.00146	1
EVL	SSc	GERD	Dist	Prolif Suprabasal	0.01	0.195	0.168	0.027	0.00146	1
NSL1	SSc	GERD	Dist	Prolif Suprabasal	-0.031	0.424	0.444	-0.02	0.00146	1
EPRS	SSc	GERD	Dist	Prolif Suprabasal	-0.025	0.77	0.76	0.01	0.00146	1
STX19	SSc	GERD	Dist	Prolif Suprabasal	0.008	0.102	0.082	0.02	0.00147	1
RNF26	SSc	GERD	Dist	Prolif Suprabasal	0.018	0.268	0.24	0.028	0.00147	1
CLDN12	SSc	GERD	Dist	Prolif Suprabasal	0.007	0.098	0.078	0.02	0.00147	1
AL109615.4	SSc	GERD	Dist	Prolif Suprabasal	-0.005	0.014	0.023	-0.009	0.00147	1
FAM86B1	SSc	GERD	Dist	Prolif Suprabasal	0.005	0.032	0.021	0.011	0.00147	1
EEF1B2	SSc	GERD	Dist	Prolif Suprabasal	-0.006	1	0.999	0.001	0.00148	1
ETNK2	SSc	GERD	Dist	Prolif Suprabasal	0.007	0.144	0.121	0.023	0.00148	1
E2F7	SSc	GERD	Dist	Prolif Suprabasal	0.018	0.188	0.164	0.024	0.00149	1
SSRP1	SSc	GERD	Dist	Prolif Suprabasal	0.028	0.753	0.714	0.039	0.00149	1
CHI3L1	SSc	GERD	Dist	Prolif Suprabasal	0.008	0.093	0.074	0.019	0.00149	1
MINPP1	SSc	GERD	Dist	Prolif Suprabasal	0.008	0.057	0.042	0.015	0.00149	1
GDI2	SSc	GERD	Dist	Prolif Suprabasal	0.025	0.909	0.888	0.021	0.0015	1
SLC50A1	SSc	GERD	Dist	Prolif Suprabasal	-0.03	0.36	0.381	-0.021	0.00151	1
WNK2	SSc	GERD	Dist	Prolif Suprabasal	-0.01	0.025	0.036	-0.011	0.00151	1
HDGF	SSc	GERD	Dist	Prolif Suprabasal	-0.02	0.872	0.87	0.002	0.00151	1
PLEKHO2	SSc	GERD	Dist	Prolif Suprabasal	0.006	0.028	0.018	0.01	0.00151	1
GLS2	SSc	GERD	Dist	Prolif Suprabasal	0.01	0.112	0.092	0.02	0.00151	1
XRCC3	SSc	GERD	Dist	Prolif Suprabasal	0.008	0.085	0.067	0.018	0.00151	1
AL133215.2	SSc	GERD	Dist	Prolif Suprabasal	-0.007	0.016	0.025	-0.009	0.00151	1
CHUK	SSc	GERD	Dist	Prolif Suprabasal	0.011	0.143	0.12	0.023	0.00151	1
PORCN	SSc	GERD	Dist	Prolif Suprabasal	0.005	0.046	0.033	0.013	0.00152	1
ZNF507	SSc	GERD	Dist	Prolif Suprabasal	0.013	0.147	0.124	0.023	0.00152	1
ZNF213	SSc	GERD	Dist	Prolif Suprabasal	0.008	0.072	0.056	0.016	0.00152	1
NKTR	SSc	GERD	Dist	Prolif Suprabasal	-0.033	0.459	0.478	-0.019	0.00152	1
BAIAP2L1	SSc	GERD	Dist	Prolif Suprabasal	0.011	0.19	0.164	0.026	0.00152	1
GNAS	SSc	GERD	Dist	Prolif Suprabasal	-0.034	0.982	0.99	-0.008	0.00152	1
MCRS1	SSc	GERD	Dist	Prolif Suprabasal	0.017	0.436	0.398	0.038	0.00152	1
CDC42	SSc	GERD	Dist	Prolif Suprabasal	0.022	0.958	0.941	0.017	0.00153	1
THUMPD3	SSc	GERD	Dist	Prolif Suprabasal	-0.033	0.455	0.476	-0.021	0.00153	1
PRIMPOL	SSc	GERD	Dist	Prolif Suprabasal	0.01	0.133	0.111	0.022	0.00153	1
FAN1	SSc	GERD	Dist	Prolif Suprabasal	0.012	0.151	0.128	0.023	0.00154	1
NTN1	SSc	GERD	Dist	Prolif Suprabasal	0.004	0.058	0.043	0.015	0.00154	1
C2CD3	SSc	GERD	Dist	Prolif Suprabasal	0.008	0.076	0.059	0.017	0.00155	1
ABL1	SSc	GERD	Dist	Prolif Suprabasal	0.011	0.107	0.088	0.019	0.00157	1
HMBOX1	SSc	GERD	Dist	Prolif Suprabasal	0.009	0.098	0.079	0.019	0.00157	1
TRMT61B	SSc	GERD	Dist	Prolif Suprabasal	0.011	0.212	0.183	0.029	0.00157	1
NFIX	SSc	GERD	Dist	Prolif Suprabasal	0.024	0.665	0.636	0.029	0.00158	1
MND1	SSc	GERD	Dist	Prolif Suprabasal	0.021	0.386	0.355	0.031	0.00158	1
CANX	SSc	GERD	Dist	Prolif Suprabasal	0.027	0.86	0.832	0.028	0.00158	1
PYCR2	SSc	GERD	Dist	Prolif Suprabasal	0.017	0.329	0.297	0.032	0.00159	1
ANXA5	SSc	GERD	Dist	Prolif Suprabasal	0.025	0.853	0.84	0.013	0.00159	1
DTNB	SSc	GERD	Dist	Prolif Suprabasal	0.01	0.081	0.064	0.017	0.0016	1
TXNDC11	SSc	GERD	Dist	Prolif Suprabasal	0.012	0.144	0.121	0.023	0.0016	1
SGSH	SSc	GERD	Dist	Prolif Suprabasal	0.007	0.052	0.038	0.014	0.0016	1
NVL	SSc	GERD	Dist	Prolif Suprabasal	0.014	0.197	0.171	0.026	0.0016	1
AMMECR1	SSc	GERD	Dist	Prolif Suprabasal	0.01	0.192	0.165	0.027	0.0016	1
PCCA-DT	SSc	GERD	Dist	Prolif Suprabasal	-0.028	0.458	0.478	-0.02	0.0016	1
INPP5A	SSc	GERD	Dist	Prolif Suprabasal	0.009	0.093	0.075	0.018	0.0016	1
TMEM168	SSc	GERD	Dist	Prolif Suprabasal	0.017	0.247	0.219	0.028	0.00161	1
SORT1	SSc	GERD	Dist	Prolif Suprabasal	0.003	0.125	0.102	0.023	0.00162	1
COQ8B	SSc	GERD	Dist	Prolif Suprabasal	0.008	0.192	0.164	0.028	0.00162	1
BNIP1	SSc	GERD	Dist	Prolif Suprabasal	0.014	0.253	0.222	0.031	0.00162	1
FBXO38	SSc	GERD	Dist	Prolif Suprabasal	0.01	0.114	0.093	0.021	0.00164	1
FAAP100	SSc	GERD	Dist	Prolif Suprabasal	0.007	0.151	0.126	0.025	0.00164	1
RIC8A	SSc	GERD	Dist	Prolif Suprabasal	0.014	0.355	0.318	0.037	0.00164	1
LENG8-AS1	SSc	GERD	Dist	Prolif Suprabasal	-0.006	0.022	0.032	-0.01	0.00165	1
MAP3K7	SSc	GERD	Dist	Prolif Suprabasal	0.012	0.189	0.163	0.026	0.00165	1
PAK6	SSc	GERD	Dist	Prolif Suprabasal	0.013	0.251	0.222	0.029	0.00165	1
SREBF2-AS1	SSc	GERD	Dist	Prolif Suprabasal	-0.01	0.088	0.107	-0.019	0.00166	1
SNX7	SSc	GERD	Dist	Prolif Suprabasal	0.019	0.454	0.416	0.038	0.00166	1
TAF7	SSc	GERD	Dist	Prolif Suprabasal	-0.031	0.509	0.531	-0.022	0.00166	1
KCNK6	SSc	GERD	Dist	Prolif Suprabasal	0.014	0.331	0.298	0.033	0.00167	1
SLC12A6	SSc	GERD	Dist	Prolif Suprabasal	0.01	0.126	0.104	0.022	0.00167	1
SMG8	SSc	GERD	Dist	Prolif Suprabasal	0.009	0.079	0.062	0.017	0.00167	1
OTUD4	SSc	GERD	Dist	Prolif Suprabasal	0.018	0.258	0.228	0.03	0.00167	1
TEP1	SSc	GERD	Dist	Prolif Suprabasal	0.004	0.029	0.019	0.01	0.00167	1
CDC25B	SSc	GERD	Dist	Prolif Suprabasal	0.021	0.266	0.238	0.028	0.00167	1
PAOX	SSc	GERD	Dist	Prolif Suprabasal	0.01	0.128	0.107	0.021	0.00167	1
CISD3	SSc	GERD	Dist	Prolif Suprabasal	-0.028	0.698	0.704	-0.006	0.00167	1
RAB3D	SSc	GERD	Dist	Prolif Suprabasal	0.018	0.362	0.331	0.031	0.00168	1
TNFAIP8	SSc	GERD	Dist	Prolif Suprabasal	-0.032	0.533	0.55	-0.017	0.00168	1
LEF1	SSc	GERD	Dist	Prolif Suprabasal	0.012	0.097	0.078	0.019	0.00169	1
MARVELD3	SSc	GERD	Dist	Prolif Suprabasal	0.015	0.183	0.158	0.025	0.00169	1
AL118508.1	SSc	GERD	Dist	Prolif Suprabasal	-0.009	0.051	0.065	-0.014	0.00169	1
RPL29	SSc	GERD	Dist	Prolif Suprabasal	-0.003	1	1	0	0.0017	1
GK	SSc	GERD	Dist	Prolif Suprabasal	0.01	0.178	0.152	0.026	0.0017	1
MIR99AHG	SSc	GERD	Dist	Prolif Suprabasal	-0.025	0.32	0.346	-0.026	0.0017	1
RGS19	SSc	GERD	Dist	Prolif Suprabasal	0.009	0.15	0.126	0.024	0.0017	1
TAMM41	SSc	GERD	Dist	Prolif Suprabasal	0.017	0.254	0.226	0.028	0.0017	1
AC004918.1	SSc	GERD	Dist	Prolif Suprabasal	0.006	0.03	0.02	0.01	0.00171	1
LAMC1	SSc	GERD	Dist	Prolif Suprabasal	0.006	0.073	0.056	0.017	0.00171	1
FRMD6	SSc	GERD	Dist	Prolif Suprabasal	0.019	0.517	0.484	0.033	0.00172	1
RPL24	SSc	GERD	Dist	Prolif Suprabasal	-0.003	1	1	0	0.00172	1
XYLB	SSc	GERD	Dist	Prolif Suprabasal	0.008	0.059	0.044	0.015	0.00173	1
SPAG16	SSc	GERD	Dist	Prolif Suprabasal	0.022	0.56	0.533	0.027	0.00173	1
DAG1	SSc	GERD	Dist	Prolif Suprabasal	0.015	0.339	0.305	0.034	0.00174	1
PSMC2	SSc	GERD	Dist	Prolif Suprabasal	0.02	0.624	0.598	0.026	0.00174	1
DIS3L2	SSc	GERD	Dist	Prolif Suprabasal	0.009	0.171	0.145	0.026	0.00174	1
UGT1A6	SSc	GERD	Dist	Prolif Suprabasal	-0.008	0.032	0.044	-0.012	0.00174	1
COPB1	SSc	GERD	Dist	Prolif Suprabasal	0.021	0.584	0.548	0.036	0.00175	1
GATM	SSc	GERD	Dist	Prolif Suprabasal	0.018	0.34	0.308	0.032	0.00175	1
NIFK	SSc	GERD	Dist	Prolif Suprabasal	-0.021	0.834	0.835	-0.001	0.00175	1
TMEM70	SSc	GERD	Dist	Prolif Suprabasal	0.02	0.535	0.502	0.033	0.00175	1
MSL2	SSc	GERD	Dist	Prolif Suprabasal	0.01	0.127	0.106	0.021	0.00175	1
CLEC2D	SSc	GERD	Dist	Prolif Suprabasal	-0.01	0.04	0.053	-0.013	0.00176	1
IFI6	SSc	GERD	Dist	Prolif Suprabasal	0.016	0.069	0.053	0.016	0.00176	1
GMDS	SSc	GERD	Dist	Prolif Suprabasal	0.008	0.141	0.118	0.023	0.00176	1
FBXO46	SSc	GERD	Dist	Prolif Suprabasal	0.011	0.131	0.109	0.022	0.00176	1
MT1G	SSc	GERD	Dist	Prolif Suprabasal	-0.036	0.589	0.607	-0.018	0.00176	1
DCAF16	SSc	GERD	Dist	Prolif Suprabasal	0.012	0.197	0.171	0.026	0.00177	1
AC002310.1	SSc	GERD	Dist	Prolif Suprabasal	0.007	0.061	0.046	0.015	0.00177	1
TGS1	SSc	GERD	Dist	Prolif Suprabasal	-0.03	0.492	0.512	-0.02	0.00178	1
ATF7IP2	SSc	GERD	Dist	Prolif Suprabasal	-0.02	0.144	0.164	-0.02	0.00179	1
FAM72C	SSc	GERD	Dist	Prolif Suprabasal	0.006	0.027	0.018	0.009	0.00179	1
DDRGK1	SSc	GERD	Dist	Prolif Suprabasal	-0.028	0.621	0.639	-0.018	0.0018	1
RWDD3	SSc	GERD	Dist	Prolif Suprabasal	0.015	0.272	0.242	0.03	0.0018	1
TMEM37	SSc	GERD	Dist	Prolif Suprabasal	0.006	0.039	0.027	0.012	0.00181	1
IL1R1	SSc	GERD	Dist	Prolif Suprabasal	0.006	0.113	0.092	0.021	0.00181	1
INSIG2	SSc	GERD	Dist	Prolif Suprabasal	0.011	0.148	0.125	0.023	0.00181	1
EIF4A2	SSc	GERD	Dist	Prolif Suprabasal	-0.026	0.832	0.842	-0.01	0.00182	1
TRIP4	SSc	GERD	Dist	Prolif Suprabasal	0.009	0.2	0.173	0.027	0.00182	1
PRKRA	SSc	GERD	Dist	Prolif Suprabasal	0.021	0.505	0.474	0.031	0.00182	1
CADM1	SSc	GERD	Dist	Prolif Suprabasal	0.01	0.118	0.097	0.021	0.00182	1
COQ10A	SSc	GERD	Dist	Prolif Suprabasal	-0.011	0.05	0.064	-0.014	0.00182	1
TP53TG1	SSc	GERD	Dist	Prolif Suprabasal	0.018	0.554	0.52	0.034	0.00182	1
TRIP6	SSc	GERD	Dist	Prolif Suprabasal	0.022	0.687	0.656	0.031	0.00182	1
IPPK	SSc	GERD	Dist	Prolif Suprabasal	0.011	0.214	0.186	0.028	0.00183	1
C1orf159	SSc	GERD	Dist	Prolif Suprabasal	0.009	0.076	0.06	0.016	0.00184	1
MRPS35	SSc	GERD	Dist	Prolif Suprabasal	-0.028	0.708	0.723	-0.015	0.00184	1
PHLDA3	SSc	GERD	Dist	Prolif Suprabasal	0.023	0.715	0.694	0.021	0.00184	1
SLC2A10	SSc	GERD	Dist	Prolif Suprabasal	0.005	0.043	0.031	0.012	0.00185	1
CACYBP	SSc	GERD	Dist	Prolif Suprabasal	0.03	0.879	0.848	0.031	0.00185	1
EFCAB11	SSc	GERD	Dist	Prolif Suprabasal	0.016	0.286	0.255	0.031	0.00185	1
YIPF3	SSc	GERD	Dist	Prolif Suprabasal	0.014	0.54	0.508	0.032	0.00185	1
NRG4	SSc	GERD	Dist	Prolif Suprabasal	-0.007	0.027	0.037	-0.01	0.00186	1
ZDHHC7	SSc	GERD	Dist	Prolif Suprabasal	0.012	0.167	0.143	0.024	0.00186	1
CDHR1	SSc	GERD	Dist	Prolif Suprabasal	0.009	0.058	0.044	0.014	0.00186	1
WNK3	SSc	GERD	Dist	Prolif Suprabasal	-0.005	0.014	0.022	-0.008	0.00187	1
ARHGEF2	SSc	GERD	Dist	Prolif Suprabasal	0.009	0.063	0.048	0.015	0.00188	1
LRRC41	SSc	GERD	Dist	Prolif Suprabasal	0.015	0.317	0.288	0.029	0.00188	1
CREBZF	SSc	GERD	Dist	Prolif Suprabasal	-0.021	0.222	0.247	-0.025	0.00188	1
ADD3	SSc	GERD	Dist	Prolif Suprabasal	0.021	0.345	0.315	0.03	0.00188	1
WDR25	SSc	GERD	Dist	Prolif Suprabasal	-0.014	0.088	0.106	-0.018	0.00188	1
TMEM216	SSc	GERD	Dist	Prolif Suprabasal	0.013	0.176	0.152	0.024	0.00189	1
SOCS7	SSc	GERD	Dist	Prolif Suprabasal	0.01	0.101	0.082	0.019	0.00189	1
EIF2B4	SSc	GERD	Dist	Prolif Suprabasal	0.014	0.27	0.24	0.03	0.00189	1
TUBGCP4	SSc	GERD	Dist	Prolif Suprabasal	0.013	0.229	0.2	0.029	0.00189	1
PDIA3	SSc	GERD	Dist	Prolif Suprabasal	0.023	0.91	0.898	0.012	0.00189	1
REPS1	SSc	GERD	Dist	Prolif Suprabasal	0.01	0.245	0.213	0.032	0.0019	1
SKIL	SSc	GERD	Dist	Prolif Suprabasal	-0.021	0.122	0.141	-0.019	0.0019	1
KLHL42	SSc	GERD	Dist	Prolif Suprabasal	0.015	0.199	0.173	0.026	0.0019	1
AC025159.1	SSc	GERD	Dist	Prolif Suprabasal	-0.015	0.088	0.106	-0.018	0.0019	1
WDR81	SSc	GERD	Dist	Prolif Suprabasal	0.006	0.046	0.033	0.013	0.00191	1
SLX4IP	SSc	GERD	Dist	Prolif Suprabasal	-0.022	0.154	0.175	-0.021	0.00191	1
TRAPPC2	SSc	GERD	Dist	Prolif Suprabasal	0.015	0.207	0.181	0.026	0.00192	1
KCTD12	SSc	GERD	Dist	Prolif Suprabasal	0.009	0.095	0.076	0.019	0.00192	1
CDC42BPA	SSc	GERD	Dist	Prolif Suprabasal	0.007	0.119	0.098	0.021	0.00192	1
SAA1	SSc	GERD	Dist	Prolif Suprabasal	-0.013	0.046	0.06	-0.014	0.00193	1
NFIL3	SSc	GERD	Dist	Prolif Suprabasal	0.013	0.211	0.184	0.027	0.00194	1
GNS	SSc	GERD	Dist	Prolif Suprabasal	0.008	0.12	0.099	0.021	0.00194	1
TCF4	SSc	GERD	Dist	Prolif Suprabasal	0.019	0.336	0.305	0.031	0.00195	1
PKM	SSc	GERD	Dist	Prolif Suprabasal	-0.011	0.993	0.99	0.003	0.00195	1
SLC9A6	SSc	GERD	Dist	Prolif Suprabasal	0.007	0.077	0.06	0.017	0.00196	1
ABCF3	SSc	GERD	Dist	Prolif Suprabasal	0.011	0.219	0.191	0.028	0.00196	1
ZNF860	SSc	GERD	Dist	Prolif Suprabasal	0.004	0.027	0.017	0.01	0.00197	1
MARS2	SSc	GERD	Dist	Prolif Suprabasal	0.004	0.073	0.056	0.017	0.00197	1
MGME1	SSc	GERD	Dist	Prolif Suprabasal	-0.024	0.433	0.46	-0.027	0.00198	1
PHF23	SSc	GERD	Dist	Prolif Suprabasal	0.012	0.241	0.211	0.03	0.00198	1
BLOC1S3	SSc	GERD	Dist	Prolif Suprabasal	0.006	0.059	0.044	0.015	0.00198	1
WDR89	SSc	GERD	Dist	Prolif Suprabasal	0.009	0.115	0.094	0.021	0.00198	1
PTPN12	SSc	GERD	Dist	Prolif Suprabasal	0.014	0.317	0.284	0.033	0.00199	1
GLB1	SSc	GERD	Dist	Prolif Suprabasal	0.01	0.185	0.159	0.026	0.00199	1
SMAD3	SSc	GERD	Dist	Prolif Suprabasal	0.018	0.413	0.382	0.031	0.002	1
DDX41	SSc	GERD	Dist	Prolif Suprabasal	0.015	0.321	0.288	0.033	0.002	1
RTL10	SSc	GERD	Dist	Prolif Suprabasal	0.007	0.143	0.12	0.023	0.002	1
ZHX3	SSc	GERD	Dist	Prolif Suprabasal	0.009	0.098	0.079	0.019	0.00201	1
MCM3AP-AS1	SSc	GERD	Dist	Prolif Suprabasal	-0.007	0.034	0.046	-0.012	0.00201	1
RPRML	SSc	GERD	Dist	Prolif Suprabasal	0.005	0.019	0.011	0.008	0.00201	1
ZNF607	SSc	GERD	Dist	Prolif Suprabasal	0.005	0.038	0.026	0.012	0.00202	1
NANP	SSc	GERD	Dist	Prolif Suprabasal	0.008	0.072	0.056	0.016	0.00202	1
LRCH1	SSc	GERD	Dist	Prolif Suprabasal	0.008	0.079	0.062	0.017	0.00203	1
CPSF7	SSc	GERD	Dist	Prolif Suprabasal	0.015	0.24	0.212	0.028	0.00205	1
COX11	SSc	GERD	Dist	Prolif Suprabasal	0.017	0.389	0.355	0.034	0.00205	1
POMK	SSc	GERD	Dist	Prolif Suprabasal	-0.006	0.022	0.032	-0.01	0.00205	1
AL022162.1	SSc	GERD	Dist	Prolif Suprabasal	0.007	0.051	0.038	0.013	0.00206	1
IPO9	SSc	GERD	Dist	Prolif Suprabasal	0.016	0.291	0.262	0.029	0.00206	1
BPHL	SSc	GERD	Dist	Prolif Suprabasal	-0.026	0.331	0.354	-0.023	0.00206	1
SPINT1-AS1	SSc	GERD	Dist	Prolif Suprabasal	-0.034	0.466	0.479	-0.013	0.00206	1
TMEM63B	SSc	GERD	Dist	Prolif Suprabasal	0.01	0.186	0.16	0.026	0.00206	1
PPTC7	SSc	GERD	Dist	Prolif Suprabasal	0.015	0.227	0.2	0.027	0.00206	1
C4orf46	SSc	GERD	Dist	Prolif Suprabasal	0.016	0.146	0.125	0.021	0.00208	1
STK36	SSc	GERD	Dist	Prolif Suprabasal	0.003	0.026	0.016	0.01	0.00208	1
EI24	SSc	GERD	Dist	Prolif Suprabasal	-0.022	0.791	0.791	0	0.00208	1
TPPP	SSc	GERD	Dist	Prolif Suprabasal	-0.008	0.02	0.029	-0.009	0.00208	1
OTUB1	SSc	GERD	Dist	Prolif Suprabasal	0.023	0.578	0.55	0.028	0.00208	1
RSPH3	SSc	GERD	Dist	Prolif Suprabasal	0.009	0.147	0.124	0.023	0.00208	1
HNRNPA1L2	SSc	GERD	Dist	Prolif Suprabasal	-0.008	0.019	0.029	-0.01	0.00209	1
AL355353.1	SSc	GERD	Dist	Prolif Suprabasal	-0.007	0.021	0.031	-0.01	0.00209	1
BRD1	SSc	GERD	Dist	Prolif Suprabasal	-0.029	0.239	0.258	-0.019	0.0021	1
PPRC1	SSc	GERD	Dist	Prolif Suprabasal	0.015	0.224	0.198	0.026	0.0021	1
TBC1D4	SSc	GERD	Dist	Prolif Suprabasal	0.013	0.255	0.225	0.03	0.0021	1
UNC119	SSc	GERD	Dist	Prolif Suprabasal	0.01	0.198	0.171	0.027	0.00211	1
LINC02541	SSc	GERD	Dist	Prolif Suprabasal	0.012	0.144	0.122	0.022	0.00211	1
EIF2AK3	SSc	GERD	Dist	Prolif Suprabasal	0.007	0.068	0.053	0.015	0.00211	1
TUBGCP3	SSc	GERD	Dist	Prolif Suprabasal	0.012	0.22	0.192	0.028	0.00211	1
MCOLN1	SSc	GERD	Dist	Prolif Suprabasal	0.012	0.153	0.13	0.023	0.00211	1
NELFCD	SSc	GERD	Dist	Prolif Suprabasal	0.021	0.535	0.504	0.031	0.00212	1
MARCKSL1	SSc	GERD	Dist	Prolif Suprabasal	0.009	0.088	0.07	0.018	0.00214	1
COLCA2	SSc	GERD	Dist	Prolif Suprabasal	0.005	0.053	0.039	0.014	0.00214	1
RFC1	SSc	GERD	Dist	Prolif Suprabasal	0.026	0.629	0.6	0.029	0.00215	1
NUP133	SSc	GERD	Dist	Prolif Suprabasal	0.01	0.216	0.188	0.028	0.00215	1
RPP25	SSc	GERD	Dist	Prolif Suprabasal	0.018	0.306	0.274	0.032	0.00216	1
TRMT11	SSc	GERD	Dist	Prolif Suprabasal	-0.023	0.258	0.279	-0.021	0.00217	1
AC026471.1	SSc	GERD	Dist	Prolif Suprabasal	-0.008	0.04	0.052	-0.012	0.00218	1
RLN2	SSc	GERD	Dist	Prolif Suprabasal	-0.009	0.035	0.047	-0.012	0.00219	1
SINHCAF	SSc	GERD	Dist	Prolif Suprabasal	-0.033	0.52	0.539	-0.019	0.00219	1
GDI1	SSc	GERD	Dist	Prolif Suprabasal	0.011	0.172	0.148	0.024	0.0022	1
KRT1	SSc	GERD	Dist	Prolif Suprabasal	-0.042	0.146	0.167	-0.021	0.0022	1
ABHD4	SSc	GERD	Dist	Prolif Suprabasal	0.009	0.113	0.094	0.019	0.00221	1
SRGAP2	SSc	GERD	Dist	Prolif Suprabasal	0.01	0.13	0.108	0.022	0.00221	1
ZNF668	SSc	GERD	Dist	Prolif Suprabasal	0.008	0.095	0.077	0.018	0.00221	1
KLC2	SSc	GERD	Dist	Prolif Suprabasal	0.006	0.114	0.094	0.02	0.00221	1
PDE4D	SSc	GERD	Dist	Prolif Suprabasal	0.009	0.093	0.075	0.018	0.00221	1
GIN1	SSc	GERD	Dist	Prolif Suprabasal	0.009	0.136	0.114	0.022	0.00222	1
HMGB3	SSc	GERD	Dist	Prolif Suprabasal	-0.025	0.704	0.716	-0.012	0.00222	1
CREB3	SSc	GERD	Dist	Prolif Suprabasal	-0.023	0.256	0.278	-0.022	0.00223	1
VPS33A	SSc	GERD	Dist	Prolif Suprabasal	0.011	0.174	0.149	0.025	0.00223	1
C2orf68	SSc	GERD	Dist	Prolif Suprabasal	0.009	0.211	0.185	0.026	0.00223	1
AL162231.1	SSc	GERD	Dist	Prolif Suprabasal	0.005	0.034	0.023	0.011	0.00223	1
PSMG3	SSc	GERD	Dist	Prolif Suprabasal	-0.027	0.688	0.69	-0.002	0.00224	1
CPSF2	SSc	GERD	Dist	Prolif Suprabasal	0.017	0.417	0.379	0.038	0.00224	1
TMEM260	SSc	GERD	Dist	Prolif Suprabasal	0.011	0.112	0.093	0.019	0.00225	1
NUP98	SSc	GERD	Dist	Prolif Suprabasal	0.016	0.312	0.281	0.031	0.00226	1
SF3B3	SSc	GERD	Dist	Prolif Suprabasal	0.017	0.477	0.444	0.033	0.00226	1
DPCD	SSc	GERD	Dist	Prolif Suprabasal	-0.025	0.297	0.319	-0.022	0.00227	1
SOX21-AS1	SSc	GERD	Dist	Prolif Suprabasal	0.006	0.112	0.092	0.02	0.00228	1
AL358472.4	SSc	GERD	Dist	Prolif Suprabasal	-0.006	0.013	0.021	-0.008	0.00229	1
CCDC85C	SSc	GERD	Dist	Prolif Suprabasal	0.009	0.144	0.121	0.023	0.0023	1
HIPK3	SSc	GERD	Dist	Prolif Suprabasal	0.015	0.25	0.222	0.028	0.0023	1
MDP1	SSc	GERD	Dist	Prolif Suprabasal	-0.032	0.288	0.306	-0.018	0.00232	1
ASB16-AS1	SSc	GERD	Dist	Prolif Suprabasal	0.006	0.061	0.047	0.014	0.00232	1
AC090004.2	SSc	GERD	Dist	Prolif Suprabasal	0.009	0.046	0.034	0.012	0.00232	1
YTHDC2	SSc	GERD	Dist	Prolif Suprabasal	-0.026	0.308	0.33	-0.022	0.00232	1
AKAP10	SSc	GERD	Dist	Prolif Suprabasal	0.01	0.129	0.108	0.021	0.00233	1
RANBP2	SSc	GERD	Dist	Prolif Suprabasal	0.019	0.437	0.4	0.037	0.00233	1
ATP6V1E2	SSc	GERD	Dist	Prolif Suprabasal	0.008	0.072	0.056	0.016	0.00234	1
OFD1	SSc	GERD	Dist	Prolif Suprabasal	0.018	0.401	0.37	0.031	0.00235	1
SERPINB1	SSc	GERD	Dist	Prolif Suprabasal	-0.027	0.867	0.896	-0.029	0.00235	1
AL158206.1	SSc	GERD	Dist	Prolif Suprabasal	0.005	0.027	0.017	0.01	0.00237	1
CCND2	SSc	GERD	Dist	Prolif Suprabasal	0.003	0.195	0.166	0.029	0.00237	1
PICALM	SSc	GERD	Dist	Prolif Suprabasal	0.014	0.282	0.252	0.03	0.00237	1
SYT8	SSc	GERD	Dist	Prolif Suprabasal	-0.05	0.229	0.247	-0.018	0.00238	1
N4BP3	SSc	GERD	Dist	Prolif Suprabasal	0.008	0.132	0.111	0.021	0.00238	1
RDH12	SSc	GERD	Dist	Prolif Suprabasal	0.005	0.218	0.189	0.029	0.00238	1
CEP162	SSc	GERD	Dist	Prolif Suprabasal	0.008	0.15	0.127	0.023	0.00238	1
RNF19B	SSc	GERD	Dist	Prolif Suprabasal	0.008	0.178	0.152	0.026	0.00239	1
AK9	SSc	GERD	Dist	Prolif Suprabasal	-0.014	0.081	0.098	-0.017	0.00239	1
PUS3	SSc	GERD	Dist	Prolif Suprabasal	0.011	0.169	0.145	0.024	0.0024	1
DOT1L	SSc	GERD	Dist	Prolif Suprabasal	0.011	0.16	0.137	0.023	0.00241	1
PHETA2	SSc	GERD	Dist	Prolif Suprabasal	0.009	0.087	0.07	0.017	0.00241	1
FBXL17	SSc	GERD	Dist	Prolif Suprabasal	0.009	0.132	0.11	0.022	0.00241	1
HARS2	SSc	GERD	Dist	Prolif Suprabasal	0.006	0.141	0.118	0.023	0.00241	1
PPP1R37	SSc	GERD	Dist	Prolif Suprabasal	0.014	0.218	0.192	0.026	0.00242	1
KLC3	SSc	GERD	Dist	Prolif Suprabasal	0.013	0.51	0.473	0.037	0.00242	1
RNF208	SSc	GERD	Dist	Prolif Suprabasal	0.006	0.066	0.051	0.015	0.00242	1
CDK5	SSc	GERD	Dist	Prolif Suprabasal	0.009	0.254	0.223	0.031	0.00243	1
SASH1	SSc	GERD	Dist	Prolif Suprabasal	0.012	0.358	0.323	0.035	0.00243	1
SMIM7	SSc	GERD	Dist	Prolif Suprabasal	-0.031	0.693	0.706	-0.013	0.00244	1
STARD5	SSc	GERD	Dist	Prolif Suprabasal	0.017	0.19	0.167	0.023	0.00244	1
AMN	SSc	GERD	Dist	Prolif Suprabasal	0.015	0.265	0.237	0.028	0.00245	1
TBC1D9	SSc	GERD	Dist	Prolif Suprabasal	0.004	0.041	0.029	0.012	0.00246	1
C1orf174	SSc	GERD	Dist	Prolif Suprabasal	0.014	0.407	0.371	0.036	0.00246	1
PPM1A	SSc	GERD	Dist	Prolif Suprabasal	0.015	0.251	0.223	0.028	0.00246	1
AC016831.5	SSc	GERD	Dist	Prolif Suprabasal	-0.006	0.025	0.035	-0.01	0.00246	1
GAREM1	SSc	GERD	Dist	Prolif Suprabasal	0.016	0.201	0.177	0.024	0.00246	1
HHAT	SSc	GERD	Dist	Prolif Suprabasal	0.005	0.028	0.018	0.01	0.00246	1
SYPL1	SSc	GERD	Dist	Prolif Suprabasal	-0.016	0.932	0.932	0	0.00246	1
LATS1	SSc	GERD	Dist	Prolif Suprabasal	0.013	0.162	0.139	0.023	0.00247	1
PITPNM3	SSc	GERD	Dist	Prolif Suprabasal	0.012	0.179	0.154	0.025	0.00247	1
USP22	SSc	GERD	Dist	Prolif Suprabasal	0.017	0.411	0.378	0.033	0.00248	1
PIGC	SSc	GERD	Dist	Prolif Suprabasal	0.011	0.233	0.205	0.028	0.00248	1
AMER1	SSc	GERD	Dist	Prolif Suprabasal	0.006	0.062	0.047	0.015	0.00249	1
TRIM21	SSc	GERD	Dist	Prolif Suprabasal	0.007	0.093	0.075	0.018	0.00249	1
ARF1	SSc	GERD	Dist	Prolif Suprabasal	0.025	0.921	0.897	0.024	0.00249	1
SLC16A7	SSc	GERD	Dist	Prolif Suprabasal	0.021	0.408	0.375	0.033	0.0025	1
AC005082.1	SSc	GERD	Dist	Prolif Suprabasal	-0.006	0.011	0.018	-0.007	0.00251	1
SUPT7L	SSc	GERD	Dist	Prolif Suprabasal	0.009	0.155	0.133	0.022	0.00251	1
METRNL	SSc	GERD	Dist	Prolif Suprabasal	0.012	0.335	0.304	0.031	0.00252	1
SNUPN	SSc	GERD	Dist	Prolif Suprabasal	0.016	0.361	0.33	0.031	0.00252	1
ACVR1	SSc	GERD	Dist	Prolif Suprabasal	0.006	0.051	0.038	0.013	0.00253	1
ERLIN1	SSc	GERD	Dist	Prolif Suprabasal	0.017	0.306	0.277	0.029	0.00253	1
MIEF1	SSc	GERD	Dist	Prolif Suprabasal	0.014	0.237	0.211	0.026	0.00253	1
NEK3	SSc	GERD	Dist	Prolif Suprabasal	0.005	0.061	0.046	0.015	0.00253	1
AC097376.3	SSc	GERD	Dist	Prolif Suprabasal	-0.022	0.194	0.215	-0.021	0.00254	1
MAP1LC3B	SSc	GERD	Dist	Prolif Suprabasal	0.018	0.579	0.543	0.036	0.00255	1
DNAJC11	SSc	GERD	Dist	Prolif Suprabasal	0.012	0.262	0.232	0.03	0.00256	1
PPP1R11	SSc	GERD	Dist	Prolif Suprabasal	0.019	0.442	0.416	0.026	0.00256	1
GLYCTK	SSc	GERD	Dist	Prolif Suprabasal	0.005	0.071	0.055	0.016	0.00257	1
KANSL1L	SSc	GERD	Dist	Prolif Suprabasal	-0.013	0.069	0.084	-0.015	0.00258	1
KLK9	SSc	GERD	Dist	Prolif Suprabasal	0.009	0.049	0.036	0.013	0.00258	1
NSA2	SSc	GERD	Dist	Prolif Suprabasal	-0.009	0.947	0.931	0.016	0.00258	1
ABHD13	SSc	GERD	Dist	Prolif Suprabasal	0.011	0.159	0.135	0.024	0.00259	1
CENPJ	SSc	GERD	Dist	Prolif Suprabasal	-0.022	0.204	0.226	-0.022	0.00259	1
H6PD	SSc	GERD	Dist	Prolif Suprabasal	0.008	0.127	0.106	0.021	0.0026	1
TMEM87A	SSc	GERD	Dist	Prolif Suprabasal	0.019	0.562	0.533	0.029	0.0026	1
ANKRD2	SSc	GERD	Dist	Prolif Suprabasal	-0.007	0.013	0.02	-0.007	0.00261	1
MRPS18B	SSc	GERD	Dist	Prolif Suprabasal	-0.03	0.704	0.715	-0.011	0.00261	1
SYNGR2	SSc	GERD	Dist	Prolif Suprabasal	0.017	0.587	0.548	0.039	0.00261	1
KLK13	SSc	GERD	Dist	Prolif Suprabasal	0.019	0.452	0.422	0.03	0.00261	1
ETV7	SSc	GERD	Dist	Prolif Suprabasal	0.007	0.144	0.121	0.023	0.00261	1
SNX16	SSc	GERD	Dist	Prolif Suprabasal	0.008	0.184	0.158	0.026	0.00262	1
DDX23	SSc	GERD	Dist	Prolif Suprabasal	0.015	0.379	0.344	0.035	0.00262	1
MAP3K14	SSc	GERD	Dist	Prolif Suprabasal	0.008	0.086	0.069	0.017	0.00262	1
URGCP	SSc	GERD	Dist	Prolif Suprabasal	0.009	0.136	0.114	0.022	0.00263	1
MYO9B	SSc	GERD	Dist	Prolif Suprabasal	0.008	0.141	0.119	0.022	0.00263	1
INPP5K	SSc	GERD	Dist	Prolif Suprabasal	0.014	0.209	0.185	0.024	0.00264	1
FIGNL1	SSc	GERD	Dist	Prolif Suprabasal	0.019	0.278	0.251	0.027	0.00264	1
UBASH3B	SSc	GERD	Dist	Prolif Suprabasal	0.005	0.023	0.014	0.009	0.00264	1
SREBF2	SSc	GERD	Dist	Prolif Suprabasal	0.018	0.415	0.384	0.031	0.00265	1
TMEM51	SSc	GERD	Dist	Prolif Suprabasal	0.003	0.128	0.106	0.022	0.00265	1
SPAG9	SSc	GERD	Dist	Prolif Suprabasal	-0.028	0.456	0.476	-0.02	0.00265	1
FAM50A	SSc	GERD	Dist	Prolif Suprabasal	-0.029	0.31	0.33	-0.02	0.00266	1
LYAR	SSc	GERD	Dist	Prolif Suprabasal	0.022	0.628	0.597	0.031	0.00267	1
KIAA1143	SSc	GERD	Dist	Prolif Suprabasal	0.014	0.42	0.386	0.034	0.00268	1
SYTL3	SSc	GERD	Dist	Prolif Suprabasal	-0.006	0.016	0.024	-0.008	0.00268	1
TIPARP-AS1	SSc	GERD	Dist	Prolif Suprabasal	0.006	0.045	0.032	0.013	0.00269	1
EMC10	SSc	GERD	Dist	Prolif Suprabasal	0.019	0.448	0.416	0.032	0.00269	1
PGS1	SSc	GERD	Dist	Prolif Suprabasal	0.007	0.124	0.103	0.021	0.00269	1
LNPEP	SSc	GERD	Dist	Prolif Suprabasal	0.019	0.327	0.298	0.029	0.0027	1
SDF4	SSc	GERD	Dist	Prolif Suprabasal	0.018	0.559	0.53	0.029	0.0027	1
CEP126	SSc	GERD	Dist	Prolif Suprabasal	-0.006	0.023	0.033	-0.01	0.00273	1
RETREG2	SSc	GERD	Dist	Prolif Suprabasal	0.013	0.353	0.318	0.035	0.00273	1
SPIN2B	SSc	GERD	Dist	Prolif Suprabasal	-0.016	0.095	0.112	-0.017	0.00274	1
CISD2	SSc	GERD	Dist	Prolif Suprabasal	0.022	0.571	0.543	0.028	0.00274	1
GRK2	SSc	GERD	Dist	Prolif Suprabasal	0.014	0.348	0.317	0.031	0.00274	1
CDK4	SSc	GERD	Dist	Prolif Suprabasal	0.025	0.722	0.691	0.031	0.00274	1
EOGT	SSc	GERD	Dist	Prolif Suprabasal	0.008	0.12	0.099	0.021	0.00275	1
SMG6	SSc	GERD	Dist	Prolif Suprabasal	-0.025	0.263	0.285	-0.022	0.00275	1
HDAC8	SSc	GERD	Dist	Prolif Suprabasal	-0.023	0.203	0.224	-0.021	0.00275	1
LINC02605	SSc	GERD	Dist	Prolif Suprabasal	-0.007	0.018	0.027	-0.009	0.00276	1
PXMP2	SSc	GERD	Dist	Prolif Suprabasal	0.024	0.564	0.538	0.026	0.00276	1
WDR90	SSc	GERD	Dist	Prolif Suprabasal	0.01	0.113	0.093	0.02	0.00276	1
TBC1D31	SSc	GERD	Dist	Prolif Suprabasal	0.012	0.114	0.095	0.019	0.00277	1
ZBTB45	SSc	GERD	Dist	Prolif Suprabasal	0.008	0.094	0.076	0.018	0.00277	1
ARMC7	SSc	GERD	Dist	Prolif Suprabasal	0.007	0.089	0.072	0.017	0.00278	1
CCDC122	SSc	GERD	Dist	Prolif Suprabasal	-0.015	0.09	0.107	-0.017	0.00279	1
FAM13C	SSc	GERD	Dist	Prolif Suprabasal	-0.006	0.021	0.03	-0.009	0.00279	1
AC008443.5	SSc	GERD	Dist	Prolif Suprabasal	0.005	0.035	0.024	0.011	0.00279	1
RPTOR	SSc	GERD	Dist	Prolif Suprabasal	0.008	0.058	0.044	0.014	0.0028	1
PLAAT3	SSc	GERD	Dist	Prolif Suprabasal	-0.007	0.016	0.024	-0.008	0.00282	1
CCDC51	SSc	GERD	Dist	Prolif Suprabasal	0.016	0.36	0.329	0.031	0.00282	1
AC239799.2	SSc	GERD	Dist	Prolif Suprabasal	-0.006	0.032	0.043	-0.011	0.00282	1
ZNF768	SSc	GERD	Dist	Prolif Suprabasal	0.006	0.098	0.079	0.019	0.00283	1
CLUAP1	SSc	GERD	Dist	Prolif Suprabasal	-0.022	0.148	0.167	-0.019	0.00283	1
DDOST	SSc	GERD	Dist	Prolif Suprabasal	0.019	0.68	0.652	0.028	0.00283	1
SACM1L	SSc	GERD	Dist	Prolif Suprabasal	0.014	0.234	0.207	0.027	0.00283	1
PCDH1	SSc	GERD	Dist	Prolif Suprabasal	0.001	0.055	0.041	0.014	0.00284	1
AREL1	SSc	GERD	Dist	Prolif Suprabasal	0.008	0.07	0.054	0.016	0.00285	1
GCC2	SSc	GERD	Dist	Prolif Suprabasal	0.014	0.36	0.328	0.032	0.00285	1
SNX4	SSc	GERD	Dist	Prolif Suprabasal	0.017	0.302	0.272	0.03	0.00285	1
GFER	SSc	GERD	Dist	Prolif Suprabasal	-0.022	0.254	0.276	-0.022	0.00286	1
ZNF687-AS1	SSc	GERD	Dist	Prolif Suprabasal	-0.006	0.015	0.022	-0.007	0.00286	1
LIN7B	SSc	GERD	Dist	Prolif Suprabasal	0.006	0.126	0.105	0.021	0.00287	1
ANKRD28	SSc	GERD	Dist	Prolif Suprabasal	0.011	0.183	0.158	0.025	0.00287	1
BTN3A3	SSc	GERD	Dist	Prolif Suprabasal	0.006	0.046	0.034	0.012	0.00287	1
ALG11	SSc	GERD	Dist	Prolif Suprabasal	0.007	0.061	0.046	0.015	0.00288	1
HERC1	SSc	GERD	Dist	Prolif Suprabasal	0.008	0.217	0.188	0.029	0.00288	1
AC083973.1	SSc	GERD	Dist	Prolif Suprabasal	0.003	0.02	0.012	0.008	0.0029	1
OAF	SSc	GERD	Dist	Prolif Suprabasal	0.011	0.132	0.111	0.021	0.00291	1
AC087623.2	SSc	GERD	Dist	Prolif Suprabasal	-0.009	0.047	0.06	-0.013	0.00292	1
GALM	SSc	GERD	Dist	Prolif Suprabasal	-0.014	0.073	0.088	-0.015	0.00292	1
KIAA1109	SSc	GERD	Dist	Prolif Suprabasal	0.012	0.194	0.168	0.026	0.00292	1
BCAS3	SSc	GERD	Dist	Prolif Suprabasal	0.007	0.068	0.053	0.015	0.00293	1
AP002381.2	SSc	GERD	Dist	Prolif Suprabasal	0.005	0.039	0.027	0.012	0.00294	1
ZBTB17	SSc	GERD	Dist	Prolif Suprabasal	0.006	0.091	0.073	0.018	0.00295	1
SEL1L3	SSc	GERD	Dist	Prolif Suprabasal	0.004	0.021	0.013	0.008	0.00296	1
CACHD1	SSc	GERD	Dist	Prolif Suprabasal	0.005	0.025	0.016	0.009	0.00297	1
GGCX	SSc	GERD	Dist	Prolif Suprabasal	0.013	0.339	0.305	0.034	0.00299	1
RSBN1L	SSc	GERD	Dist	Prolif Suprabasal	-0.026	0.568	0.589	-0.021	0.003	1
AC103718.1	SSc	GERD	Dist	Prolif Suprabasal	-0.009	0.031	0.041	-0.01	0.003	1
SMIM20	SSc	GERD	Dist	Prolif Suprabasal	0.015	0.423	0.39	0.033	0.00301	1
DDX6	SSc	GERD	Dist	Prolif Suprabasal	-0.033	0.596	0.601	-0.005	0.00301	1
C9orf64	SSc	GERD	Dist	Prolif Suprabasal	0.006	0.1	0.082	0.018	0.00302	1
PCED1A	SSc	GERD	Dist	Prolif Suprabasal	0.007	0.07	0.055	0.015	0.00302	1
CHPF2	SSc	GERD	Dist	Prolif Suprabasal	0.008	0.068	0.053	0.015	0.00303	1
PLBD2	SSc	GERD	Dist	Prolif Suprabasal	0.009	0.077	0.061	0.016	0.00303	1
GLI3	SSc	GERD	Dist	Prolif Suprabasal	0.008	0.069	0.054	0.015	0.00304	1
ATG101	SSc	GERD	Dist	Prolif Suprabasal	0.016	0.511	0.48	0.031	0.00304	1
AC234917.3	SSc	GERD	Dist	Prolif Suprabasal	-0.006	0.021	0.031	-0.01	0.00304	1
KCTD18	SSc	GERD	Dist	Prolif Suprabasal	0.005	0.143	0.12	0.023	0.00304	1
CFAP298	SSc	GERD	Dist	Prolif Suprabasal	0.02	0.696	0.667	0.029	0.00305	1
MAPK7	SSc	GERD	Dist	Prolif Suprabasal	0.009	0.119	0.1	0.019	0.00305	1
RLIM	SSc	GERD	Dist	Prolif Suprabasal	0.01	0.244	0.214	0.03	0.00305	1
ZNF672	SSc	GERD	Dist	Prolif Suprabasal	0.01	0.155	0.133	0.022	0.00305	1
NCOR2	SSc	GERD	Dist	Prolif Suprabasal	0.013	0.184	0.16	0.024	0.00305	1
RMI2	SSc	GERD	Dist	Prolif Suprabasal	-0.022	0.297	0.324	-0.027	0.00306	1
HIST1H2BF	SSc	GERD	Dist	Prolif Suprabasal	-0.016	0.12	0.14	-0.02	0.00306	1
DNAJC25	SSc	GERD	Dist	Prolif Suprabasal	0.016	0.194	0.17	0.024	0.00307	1
COPS2	SSc	GERD	Dist	Prolif Suprabasal	0.021	0.624	0.593	0.031	0.00307	1
ARSI	SSc	GERD	Dist	Prolif Suprabasal	0.007	0.072	0.056	0.016	0.00307	1
CCDC120	SSc	GERD	Dist	Prolif Suprabasal	0.004	0.119	0.098	0.021	0.00307	1
ELP6	SSc	GERD	Dist	Prolif Suprabasal	0.013	0.409	0.373	0.036	0.00308	1
GFOD1	SSc	GERD	Dist	Prolif Suprabasal	0.008	0.142	0.12	0.022	0.00308	1
ACOT9	SSc	GERD	Dist	Prolif Suprabasal	0.009	0.101	0.082	0.019	0.00309	1
PSD4	SSc	GERD	Dist	Prolif Suprabasal	0.01	0.136	0.115	0.021	0.00309	1
PIH1D1	SSc	GERD	Dist	Prolif Suprabasal	0.02	0.665	0.639	0.026	0.00309	1
CRAMP1	SSc	GERD	Dist	Prolif Suprabasal	0.008	0.074	0.058	0.016	0.0031	1
IL20RA	SSc	GERD	Dist	Prolif Suprabasal	0.018	0.244	0.22	0.024	0.0031	1
COPG1	SSc	GERD	Dist	Prolif Suprabasal	0.01	0.265	0.234	0.031	0.0031	1
RBM15B	SSc	GERD	Dist	Prolif Suprabasal	0.011	0.282	0.251	0.031	0.00311	1
ORC1	SSc	GERD	Dist	Prolif Suprabasal	0.013	0.109	0.09	0.019	0.00312	1
DUSP22	SSc	GERD	Dist	Prolif Suprabasal	0.012	0.415	0.381	0.034	0.00312	1
ERAP2	SSc	GERD	Dist	Prolif Suprabasal	0.01	0.09	0.073	0.017	0.00312	1
MAP3K5	SSc	GERD	Dist	Prolif Suprabasal	0.008	0.158	0.135	0.023	0.00313	1
RREB1	SSc	GERD	Dist	Prolif Suprabasal	0.014	0.364	0.329	0.035	0.00313	1
GEMIN2	SSc	GERD	Dist	Prolif Suprabasal	0.015	0.263	0.235	0.028	0.00313	1
IGSF8	SSc	GERD	Dist	Prolif Suprabasal	0.013	0.262	0.235	0.027	0.00314	1
SFXN2	SSc	GERD	Dist	Prolif Suprabasal	0.007	0.092	0.075	0.017	0.00314	1
ZNF528	SSc	GERD	Dist	Prolif Suprabasal	0.002	0.042	0.03	0.012	0.00316	1
ING4	SSc	GERD	Dist	Prolif Suprabasal	-0.024	0.201	0.222	-0.021	0.00317	1
CDH24	SSc	GERD	Dist	Prolif Suprabasal	0.007	0.061	0.047	0.014	0.00317	1
NEMP1	SSc	GERD	Dist	Prolif Suprabasal	0.01	0.089	0.072	0.017	0.00317	1
EPGN	SSc	GERD	Dist	Prolif Suprabasal	-0.009	0.016	0.024	-0.008	0.00318	1
NAE1	SSc	GERD	Dist	Prolif Suprabasal	-0.026	0.65	0.667	-0.017	0.00318	1
TBCK	SSc	GERD	Dist	Prolif Suprabasal	0.009	0.112	0.093	0.019	0.00318	1
ARL4A	SSc	GERD	Dist	Prolif Suprabasal	0.021	0.635	0.605	0.03	0.00318	1
FDX1	SSc	GERD	Dist	Prolif Suprabasal	0.018	0.63	0.601	0.029	0.00318	1
ZNF518A	SSc	GERD	Dist	Prolif Suprabasal	-0.022	0.257	0.278	-0.021	0.00319	1
UQCC3	SSc	GERD	Dist	Prolif Suprabasal	-0.024	0.752	0.75	0.002	0.00319	1
CSRP1	SSc	GERD	Dist	Prolif Suprabasal	-0.029	0.605	0.628	-0.023	0.0032	1
CENPP	SSc	GERD	Dist	Prolif Suprabasal	0.016	0.259	0.233	0.026	0.00321	1
ARF4	SSc	GERD	Dist	Prolif Suprabasal	0.017	0.679	0.648	0.031	0.00322	1
AP3S1	SSc	GERD	Dist	Prolif Suprabasal	0.016	0.626	0.591	0.035	0.00322	1
SPPL3	SSc	GERD	Dist	Prolif Suprabasal	0.024	0.603	0.571	0.032	0.00322	1
MED17	SSc	GERD	Dist	Prolif Suprabasal	0.018	0.204	0.181	0.023	0.00323	1
LINC01560	SSc	GERD	Dist	Prolif Suprabasal	0.005	0.041	0.029	0.012	0.00323	1
PIP4P2	SSc	GERD	Dist	Prolif Suprabasal	-0.01	0.04	0.053	-0.013	0.00324	1
ABCA2	SSc	GERD	Dist	Prolif Suprabasal	0.005	0.024	0.016	0.008	0.00324	1
SART3	SSc	GERD	Dist	Prolif Suprabasal	0.014	0.298	0.269	0.029	0.00325	1
PSMD8	SSc	GERD	Dist	Prolif Suprabasal	-0.009	0.966	0.95	0.016	0.00328	1
CDR2	SSc	GERD	Dist	Prolif Suprabasal	0.009	0.077	0.061	0.016	0.00328	1
GCNT2	SSc	GERD	Dist	Prolif Suprabasal	0.01	0.122	0.102	0.02	0.00328	1
SERINC2	SSc	GERD	Dist	Prolif Suprabasal	0.012	0.284	0.253	0.031	0.00328	1
PSMD13	SSc	GERD	Dist	Prolif Suprabasal	0.021	0.729	0.709	0.02	0.00329	1
KANK2	SSc	GERD	Dist	Prolif Suprabasal	0.01	0.072	0.057	0.015	0.00329	1
SMARCA5	SSc	GERD	Dist	Prolif Suprabasal	0.023	0.654	0.627	0.027	0.00329	1
PSMG3-AS1	SSc	GERD	Dist	Prolif Suprabasal	-0.005	0.027	0.038	-0.011	0.0033	1
ADAM17	SSc	GERD	Dist	Prolif Suprabasal	0.011	0.316	0.284	0.032	0.0033	1
CDCA5	SSc	GERD	Dist	Prolif Suprabasal	0.017	0.326	0.295	0.031	0.0033	1
HIST1H4H	SSc	GERD	Dist	Prolif Suprabasal	0.016	0.161	0.139	0.022	0.0033	1
SLC23A2	SSc	GERD	Dist	Prolif Suprabasal	0.006	0.038	0.027	0.011	0.00331	1
FAM27C	SSc	GERD	Dist	Prolif Suprabasal	-0.018	0.123	0.141	-0.018	0.00331	1
LCA5	SSc	GERD	Dist	Prolif Suprabasal	-0.007	0.03	0.04	-0.01	0.00332	1
LMBRD1	SSc	GERD	Dist	Prolif Suprabasal	0.009	0.239	0.211	0.028	0.00333	1
B3GNT10	SSc	GERD	Dist	Prolif Suprabasal	-0.006	0.019	0.028	-0.009	0.00333	1
AC009061.2	SSc	GERD	Dist	Prolif Suprabasal	-0.007	0.038	0.05	-0.012	0.00335	1
CTNS	SSc	GERD	Dist	Prolif Suprabasal	0.007	0.054	0.041	0.013	0.00335	1
AC040169.1	SSc	GERD	Dist	Prolif Suprabasal	-0.009	0.048	0.062	-0.014	0.00335	1
WASF2	SSc	GERD	Dist	Prolif Suprabasal	-0.019	0.888	0.89	-0.002	0.00335	1
NPDC1	SSc	GERD	Dist	Prolif Suprabasal	-0.027	0.264	0.285	-0.021	0.00335	1
KIAA0930	SSc	GERD	Dist	Prolif Suprabasal	0.016	0.25	0.223	0.027	0.00336	1
C4orf3	SSc	GERD	Dist	Prolif Suprabasal	-0.03	0.844	0.858	-0.014	0.00336	1
CCDC12	SSc	GERD	Dist	Prolif Suprabasal	0.02	0.683	0.661	0.022	0.00336	1
KLHL25	SSc	GERD	Dist	Prolif Suprabasal	0.006	0.044	0.032	0.012	0.00337	1
ARL5B	SSc	GERD	Dist	Prolif Suprabasal	0.018	0.266	0.238	0.028	0.00338	1
RHNO1	SSc	GERD	Dist	Prolif Suprabasal	0.012	0.333	0.301	0.032	0.00338	1
AL138966.2	SSc	GERD	Dist	Prolif Suprabasal	-0.007	0.019	0.028	-0.009	0.00339	1
LEMD2	SSc	GERD	Dist	Prolif Suprabasal	0.01	0.2	0.174	0.026	0.00339	1
SYNGR1	SSc	GERD	Dist	Prolif Suprabasal	-0.028	0.588	0.613	-0.025	0.0034	1
SNRNP25	SSc	GERD	Dist	Prolif Suprabasal	-0.028	0.597	0.608	-0.011	0.0034	1
GNG10	SSc	GERD	Dist	Prolif Suprabasal	0.02	0.495	0.465	0.03	0.00341	1
MEN1	SSc	GERD	Dist	Prolif Suprabasal	0.01	0.155	0.132	0.023	0.00341	1
SMU1	SSc	GERD	Dist	Prolif Suprabasal	-0.025	0.483	0.51	-0.027	0.00342	1
GPX8	SSc	GERD	Dist	Prolif Suprabasal	0.009	0.087	0.071	0.016	0.00343	1
TARBP2	SSc	GERD	Dist	Prolif Suprabasal	0.013	0.223	0.197	0.026	0.00346	1
YEATS4	SSc	GERD	Dist	Prolif Suprabasal	0.025	0.518	0.495	0.023	0.00346	1
INSYN1-AS1	SSc	GERD	Dist	Prolif Suprabasal	-0.008	0.02	0.029	-0.009	0.00346	1
PDXK	SSc	GERD	Dist	Prolif Suprabasal	-0.029	0.69	0.699	-0.009	0.00347	1
DGUOK	SSc	GERD	Dist	Prolif Suprabasal	-0.029	0.635	0.641	-0.006	0.00347	1
ADRM1	SSc	GERD	Dist	Prolif Suprabasal	0.024	0.845	0.823	0.022	0.00347	1
AC132192.2	SSc	GERD	Dist	Prolif Suprabasal	-0.004	0.055	0.069	-0.014	0.00347	1
ZFR	SSc	GERD	Dist	Prolif Suprabasal	-0.025	0.462	0.486	-0.024	0.00348	1
ALG6	SSc	GERD	Dist	Prolif Suprabasal	0.012	0.257	0.228	0.029	0.00348	1
SLC29A1	SSc	GERD	Dist	Prolif Suprabasal	0.017	0.212	0.188	0.024	0.00351	1
RDH16	SSc	GERD	Dist	Prolif Suprabasal	0.004	0.043	0.031	0.012	0.00352	1
AL451165.2	SSc	GERD	Dist	Prolif Suprabasal	0.009	0.138	0.117	0.021	0.00353	1
MAP3K9	SSc	GERD	Dist	Prolif Suprabasal	0.007	0.076	0.06	0.016	0.00353	1
TRMT1	SSc	GERD	Dist	Prolif Suprabasal	0.015	0.217	0.192	0.025	0.00353	1
SCAMP1	SSc	GERD	Dist	Prolif Suprabasal	0.01	0.269	0.24	0.029	0.00354	1
LINC02762	SSc	GERD	Dist	Prolif Suprabasal	0.007	0.035	0.025	0.01	0.00355	1
RINT1	SSc	GERD	Dist	Prolif Suprabasal	0.004	0.153	0.129	0.024	0.00355	1
ARHGAP21	SSc	GERD	Dist	Prolif Suprabasal	-0.02	0.217	0.24	-0.023	0.00355	1
TRIM23	SSc	GERD	Dist	Prolif Suprabasal	0.01	0.125	0.105	0.02	0.00355	1
MOSPD2	SSc	GERD	Dist	Prolif Suprabasal	-0.02	0.14	0.16	-0.02	0.00356	1
PGM2	SSc	GERD	Dist	Prolif Suprabasal	0.017	0.674	0.647	0.027	0.00358	1
NPW	SSc	GERD	Dist	Prolif Suprabasal	0.014	0.11	0.091	0.019	0.00359	1
AC091271.1	SSc	GERD	Dist	Prolif Suprabasal	-0.01	0.107	0.126	-0.019	0.00359	1
DNAJC24	SSc	GERD	Dist	Prolif Suprabasal	0.011	0.169	0.146	0.023	0.0036	1
MFHAS1	SSc	GERD	Dist	Prolif Suprabasal	0.011	0.109	0.091	0.018	0.00363	1
FAM122B	SSc	GERD	Dist	Prolif Suprabasal	0.012	0.148	0.127	0.021	0.00365	1
OTUD5	SSc	GERD	Dist	Prolif Suprabasal	0.009	0.211	0.184	0.027	0.00367	1
RRP36	SSc	GERD	Dist	Prolif Suprabasal	-0.028	0.575	0.588	-0.013	0.00367	1
LINC01637	SSc	GERD	Dist	Prolif Suprabasal	-0.01	0.038	0.05	-0.012	0.00367	1
GOLT1B	SSc	GERD	Dist	Prolif Suprabasal	0.01	0.282	0.251	0.031	0.00367	1
SHC1	SSc	GERD	Dist	Prolif Suprabasal	0.01	0.233	0.205	0.028	0.00368	1
LINC02381	SSc	GERD	Dist	Prolif Suprabasal	-0.015	0.078	0.093	-0.015	0.00368	1
LTBP2	SSc	GERD	Dist	Prolif Suprabasal	-0.007	0.032	0.043	-0.011	0.00369	1
CLOCK	SSc	GERD	Dist	Prolif Suprabasal	0.01	0.373	0.338	0.035	0.00369	1
ABCC3	SSc	GERD	Dist	Prolif Suprabasal	0.01	0.175	0.151	0.024	0.0037	1
RTL6	SSc	GERD	Dist	Prolif Suprabasal	0.004	0.049	0.036	0.013	0.0037	1
SLC30A1	SSc	GERD	Dist	Prolif Suprabasal	0.007	0.13	0.109	0.021	0.0037	1
CNN3	SSc	GERD	Dist	Prolif Suprabasal	-0.004	0.156	0.131	0.025	0.0037	1
FAM135A	SSc	GERD	Dist	Prolif Suprabasal	0.014	0.248	0.22	0.028	0.0037	1
C1S	SSc	GERD	Dist	Prolif Suprabasal	0.005	0.039	0.028	0.011	0.0037	1
RPP21	SSc	GERD	Dist	Prolif Suprabasal	-0.015	0.839	0.826	0.013	0.00373	1
YBX2	SSc	GERD	Dist	Prolif Suprabasal	0.007	0.04	0.029	0.011	0.00375	1
ALS2CL	SSc	GERD	Dist	Prolif Suprabasal	0.015	0.164	0.142	0.022	0.00378	1
JMJD8	SSc	GERD	Dist	Prolif Suprabasal	0.015	0.375	0.341	0.034	0.00378	1
SLC39A11	SSc	GERD	Dist	Prolif Suprabasal	0.004	0.157	0.134	0.023	0.00378	1
ROCK2	SSc	GERD	Dist	Prolif Suprabasal	0.018	0.426	0.392	0.034	0.00381	1
TTC22	SSc	GERD	Dist	Prolif Suprabasal	0.011	0.262	0.235	0.027	0.00382	1
ST5	SSc	GERD	Dist	Prolif Suprabasal	0.009	0.163	0.14	0.023	0.00383	1
ZC3H4	SSc	GERD	Dist	Prolif Suprabasal	0.011	0.235	0.209	0.026	0.00384	1
AC022075.1	SSc	GERD	Dist	Prolif Suprabasal	0.013	0.124	0.105	0.019	0.00384	1
AC104794.3	SSc	GERD	Dist	Prolif Suprabasal	-0.005	0.013	0.02	-0.007	0.00385	1
VPS39	SSc	GERD	Dist	Prolif Suprabasal	0.009	0.108	0.089	0.019	0.00385	1
ARFGAP3	SSc	GERD	Dist	Prolif Suprabasal	-0.026	0.247	0.267	-0.02	0.00385	1
CCDC107	SSc	GERD	Dist	Prolif Suprabasal	-0.03	0.334	0.352	-0.018	0.00385	1
MAGED1	SSc	GERD	Dist	Prolif Suprabasal	0.007	0.179	0.154	0.025	0.00385	1
HS3ST3A1	SSc	GERD	Dist	Prolif Suprabasal	-0.01	0.037	0.048	-0.011	0.00386	1
PLCH2	SSc	GERD	Dist	Prolif Suprabasal	0.005	0.109	0.09	0.019	0.00386	1
DNAAF2	SSc	GERD	Dist	Prolif Suprabasal	0.013	0.276	0.248	0.028	0.00386	1
WBP11	SSc	GERD	Dist	Prolif Suprabasal	0.021	0.607	0.579	0.028	0.00387	1
VPS11	SSc	GERD	Dist	Prolif Suprabasal	0.008	0.115	0.096	0.019	0.00387	1
ITSN1	SSc	GERD	Dist	Prolif Suprabasal	0.011	0.125	0.106	0.019	0.00387	1
FOCAD	SSc	GERD	Dist	Prolif Suprabasal	0.01	0.115	0.096	0.019	0.00387	1
ETFA	SSc	GERD	Dist	Prolif Suprabasal	0.018	0.769	0.74	0.029	0.00388	1
EEA1	SSc	GERD	Dist	Prolif Suprabasal	-0.027	0.695	0.706	-0.011	0.00391	1
RDM1	SSc	GERD	Dist	Prolif Suprabasal	-0.008	0.028	0.038	-0.01	0.00393	1
XG	SSc	GERD	Dist	Prolif Suprabasal	-0.014	0.081	0.096	-0.015	0.00393	1
CHKB	SSc	GERD	Dist	Prolif Suprabasal	0.006	0.258	0.227	0.031	0.00395	1
ZMIZ1	SSc	GERD	Dist	Prolif Suprabasal	0.008	0.218	0.191	0.027	0.00395	1
WFS1	SSc	GERD	Dist	Prolif Suprabasal	0.005	0.028	0.019	0.009	0.00395	1
AC024075.2	SSc	GERD	Dist	Prolif Suprabasal	0.004	0.026	0.017	0.009	0.00396	1
ECD	SSc	GERD	Dist	Prolif Suprabasal	-0.02	0.211	0.232	-0.021	0.00396	1
CCT6A	SSc	GERD	Dist	Prolif Suprabasal	-0.008	0.939	0.921	0.018	0.00399	1
CSNK2A2	SSc	GERD	Dist	Prolif Suprabasal	-0.029	0.399	0.42	-0.021	0.004	1
LYST	SSc	GERD	Dist	Prolif Suprabasal	0.01	0.13	0.11	0.02	0.004	1
TLNRD1	SSc	GERD	Dist	Prolif Suprabasal	0.011	0.142	0.12	0.022	0.00402	1
RPL3	SSc	GERD	Dist	Prolif Suprabasal	-0.008	1	1	0	0.00402	1
EPB41L1	SSc	GERD	Dist	Prolif Suprabasal	0.01	0.274	0.243	0.031	0.00403	1
AC006460.2	SSc	GERD	Dist	Prolif Suprabasal	-0.006	0.02	0.029	-0.009	0.00405	1
C1orf43	SSc	GERD	Dist	Prolif Suprabasal	0.02	0.795	0.772	0.023	0.00405	1
SRA1	SSc	GERD	Dist	Prolif Suprabasal	-0.03	0.573	0.588	-0.015	0.00406	1
ANKRD26	SSc	GERD	Dist	Prolif Suprabasal	-0.027	0.261	0.28	-0.019	0.00406	1
FAM241A	SSc	GERD	Dist	Prolif Suprabasal	0.014	0.28	0.251	0.029	0.00409	1
IL1RN	SSc	GERD	Dist	Prolif Suprabasal	-0.032	0.715	0.743	-0.028	0.00409	1
TXLNG	SSc	GERD	Dist	Prolif Suprabasal	0.018	0.347	0.32	0.027	0.0041	1
XRCC4	SSc	GERD	Dist	Prolif Suprabasal	0.017	0.277	0.25	0.027	0.00411	1
DHRS4	SSc	GERD	Dist	Prolif Suprabasal	0.015	0.536	0.507	0.029	0.00413	1
HELLS	SSc	GERD	Dist	Prolif Suprabasal	0.034	0.541	0.524	0.017	0.00413	1
RABGEF1	SSc	GERD	Dist	Prolif Suprabasal	0.012	0.212	0.187	0.025	0.00413	1
FXYD5	SSc	GERD	Dist	Prolif Suprabasal	-0.026	0.239	0.262	-0.023	0.00414	1
HSPA5	SSc	GERD	Dist	Prolif Suprabasal	0.027	0.822	0.793	0.029	0.00415	1
NHSL1	SSc	GERD	Dist	Prolif Suprabasal	0.006	0.17	0.146	0.024	0.00416	1
LRP4	SSc	GERD	Dist	Prolif Suprabasal	0.006	0.019	0.012	0.007	0.00417	1
AC243772.2	SSc	GERD	Dist	Prolif Suprabasal	-0.006	0.016	0.024	-0.008	0.00418	1
TRPV6	SSc	GERD	Dist	Prolif Suprabasal	-0.008	0.029	0.039	-0.01	0.00418	1
GNA15	SSc	GERD	Dist	Prolif Suprabasal	0.012	0.364	0.336	0.028	0.00419	1
LARS2	SSc	GERD	Dist	Prolif Suprabasal	0.011	0.104	0.087	0.017	0.00419	1
UAP1	SSc	GERD	Dist	Prolif Suprabasal	0.009	0.266	0.235	0.031	0.00419	1
TYW1	SSc	GERD	Dist	Prolif Suprabasal	-0.021	0.164	0.182	-0.018	0.0042	1
MAPKAPK2	SSc	GERD	Dist	Prolif Suprabasal	0.011	0.242	0.214	0.028	0.0042	1
SLC16A9	SSc	GERD	Dist	Prolif Suprabasal	-0.012	0.084	0.101	-0.017	0.0042	1
LPAR2	SSc	GERD	Dist	Prolif Suprabasal	0.006	0.097	0.08	0.017	0.00421	1
FAM178B	SSc	GERD	Dist	Prolif Suprabasal	-0.008	0.019	0.027	-0.008	0.00422	1
CXCR2	SSc	GERD	Dist	Prolif Suprabasal	0.004	0.112	0.093	0.019	0.00422	1
DCAF1	SSc	GERD	Dist	Prolif Suprabasal	0.012	0.171	0.148	0.023	0.00423	1
NDUFS3	SSc	GERD	Dist	Prolif Suprabasal	-0.015	0.866	0.854	0.012	0.00423	1
DOLK	SSc	GERD	Dist	Prolif Suprabasal	0.006	0.155	0.132	0.023	0.00424	1
RNF40	SSc	GERD	Dist	Prolif Suprabasal	0.01	0.228	0.2	0.028	0.00427	1
IPO13	SSc	GERD	Dist	Prolif Suprabasal	0.011	0.124	0.105	0.019	0.00427	1
TMED2	SSc	GERD	Dist	Prolif Suprabasal	0.021	0.828	0.813	0.015	0.00427	1
SKI	SSc	GERD	Dist	Prolif Suprabasal	0.011	0.19	0.166	0.024	0.00427	1
PPP1R13L	SSc	GERD	Dist	Prolif Suprabasal	0.018	0.392	0.365	0.027	0.00428	1
MSANTD3	SSc	GERD	Dist	Prolif Suprabasal	0.011	0.214	0.188	0.026	0.00428	1
KRTCAP2	SSc	GERD	Dist	Prolif Suprabasal	-0.012	0.924	0.91	0.014	0.0043	1
DOLPP1	SSc	GERD	Dist	Prolif Suprabasal	0.009	0.166	0.144	0.022	0.00431	1
HPDL	SSc	GERD	Dist	Prolif Suprabasal	0.013	0.102	0.085	0.017	0.00432	1
RP2	SSc	GERD	Dist	Prolif Suprabasal	0.009	0.144	0.122	0.022	0.00433	1
TRIM65	SSc	GERD	Dist	Prolif Suprabasal	0.009	0.127	0.107	0.02	0.00434	1
FAS	SSc	GERD	Dist	Prolif Suprabasal	0.01	0.25	0.223	0.027	0.00434	1
RMDN1	SSc	GERD	Dist	Prolif Suprabasal	-0.03	0.563	0.569	-0.006	0.00434	1
ZNF253	SSc	GERD	Dist	Prolif Suprabasal	0.004	0.037	0.026	0.011	0.00436	1
KLB	SSc	GERD	Dist	Prolif Suprabasal	-0.01	0.037	0.048	-0.011	0.00437	1
ABHD11	SSc	GERD	Dist	Prolif Suprabasal	-0.028	0.314	0.334	-0.02	0.00437	1
SRGAP1	SSc	GERD	Dist	Prolif Suprabasal	-0.007	0.035	0.047	-0.012	0.00437	1
AL121839.2	SSc	GERD	Dist	Prolif Suprabasal	-0.012	0.045	0.057	-0.012	0.00437	1
TRIM68	SSc	GERD	Dist	Prolif Suprabasal	0.005	0.043	0.031	0.012	0.00437	1
RHBDD3	SSc	GERD	Dist	Prolif Suprabasal	0.011	0.145	0.124	0.021	0.00437	1
OCRL	SSc	GERD	Dist	Prolif Suprabasal	0.006	0.089	0.072	0.017	0.00438	1
LINC01605	SSc	GERD	Dist	Prolif Suprabasal	0.005	0.02	0.012	0.008	0.00438	1
NFKB1	SSc	GERD	Dist	Prolif Suprabasal	0.015	0.472	0.436	0.036	0.00438	1
GTF2H5	SSc	GERD	Dist	Prolif Suprabasal	-0.023	0.795	0.797	-0.002	0.00439	1
KBTBD6	SSc	GERD	Dist	Prolif Suprabasal	0.007	0.073	0.058	0.015	0.00439	1
AL049840.2	SSc	GERD	Dist	Prolif Suprabasal	-0.005	0.03	0.041	-0.011	0.00439	1
TENM2	SSc	GERD	Dist	Prolif Suprabasal	0.013	0.094	0.078	0.016	0.00439	1
WDR62	SSc	GERD	Dist	Prolif Suprabasal	0.008	0.07	0.056	0.014	0.0044	1
LINC02018	SSc	GERD	Dist	Prolif Suprabasal	0.003	0.018	0.011	0.007	0.00441	1
ABAT	SSc	GERD	Dist	Prolif Suprabasal	0.006	0.07	0.055	0.015	0.00442	1
GPRC5A	SSc	GERD	Dist	Prolif Suprabasal	0.007	0.051	0.039	0.012	0.00443	1
PABPN1	SSc	GERD	Dist	Prolif Suprabasal	0.022	0.65	0.625	0.025	0.00443	1
CNOT6	SSc	GERD	Dist	Prolif Suprabasal	0.01	0.247	0.22	0.027	0.00445	1
BOLA3	SSc	GERD	Dist	Prolif Suprabasal	0.027	0.839	0.793	0.046	0.00446	1
LINC01290	SSc	GERD	Dist	Prolif Suprabasal	-0.006	0.027	0.037	-0.01	0.00446	1
SEC11C	SSc	GERD	Dist	Prolif Suprabasal	0.018	0.688	0.666	0.022	0.00446	1
PDLIM7	SSc	GERD	Dist	Prolif Suprabasal	0.008	0.161	0.139	0.022	0.00447	1
CLDND2	SSc	GERD	Dist	Prolif Suprabasal	0.008	0.066	0.052	0.014	0.00448	1
VHL	SSc	GERD	Dist	Prolif Suprabasal	0.006	0.181	0.156	0.025	0.00449	1
AGPAT1	SSc	GERD	Dist	Prolif Suprabasal	0.01	0.182	0.159	0.023	0.00451	1
MTHFD2	SSc	GERD	Dist	Prolif Suprabasal	0.021	0.405	0.374	0.031	0.00453	1
NOL8	SSc	GERD	Dist	Prolif Suprabasal	0.016	0.472	0.442	0.03	0.00455	1
GINM1	SSc	GERD	Dist	Prolif Suprabasal	0.019	0.548	0.517	0.031	0.00456	1
MKI67	SSc	GERD	Dist	Prolif Suprabasal	-0.034	0.689	0.703	-0.014	0.00457	1
MANF	SSc	GERD	Dist	Prolif Suprabasal	0.021	0.738	0.717	0.021	0.00457	1
PRKAG2-AS1	SSc	GERD	Dist	Prolif Suprabasal	0.01	0.109	0.091	0.018	0.00457	1
MAGOHB	SSc	GERD	Dist	Prolif Suprabasal	0.019	0.622	0.593	0.029	0.00457	1
CREBL2	SSc	GERD	Dist	Prolif Suprabasal	0.011	0.154	0.133	0.021	0.00458	1
TBC1D10B	SSc	GERD	Dist	Prolif Suprabasal	0.013	0.258	0.231	0.027	0.00458	1
STK17B	SSc	GERD	Dist	Prolif Suprabasal	0.009	0.174	0.151	0.023	0.00459	1
ANK3	SSc	GERD	Dist	Prolif Suprabasal	-0.027	0.271	0.29	-0.019	0.00459	1
BBS1	SSc	GERD	Dist	Prolif Suprabasal	0.007	0.042	0.031	0.011	0.0046	1
UBE2O	SSc	GERD	Dist	Prolif Suprabasal	0.009	0.161	0.138	0.023	0.0046	1
DNPEP	SSc	GERD	Dist	Prolif Suprabasal	0.018	0.511	0.483	0.028	0.0046	1
CCNG1	SSc	GERD	Dist	Prolif Suprabasal	0.013	0.348	0.316	0.032	0.00461	1
LINC00476	SSc	GERD	Dist	Prolif Suprabasal	-0.013	0.125	0.144	-0.019	0.00461	1
MSANTD4	SSc	GERD	Dist	Prolif Suprabasal	0.007	0.102	0.084	0.018	0.00461	1
SP110	SSc	GERD	Dist	Prolif Suprabasal	0.009	0.2	0.175	0.025	0.00462	1
MAML1	SSc	GERD	Dist	Prolif Suprabasal	0.008	0.146	0.124	0.022	0.00463	1
SPSB3	SSc	GERD	Dist	Prolif Suprabasal	0.018	0.426	0.397	0.029	0.00464	1
ICMT	SSc	GERD	Dist	Prolif Suprabasal	0.022	0.412	0.386	0.026	0.00465	1
CDCA4	SSc	GERD	Dist	Prolif Suprabasal	0.021	0.538	0.507	0.031	0.00465	1
UNC93B1	SSc	GERD	Dist	Prolif Suprabasal	0.005	0.259	0.228	0.031	0.00465	1
RBM4	SSc	GERD	Dist	Prolif Suprabasal	0.016	0.661	0.632	0.029	0.00466	1
RRM2	SSc	GERD	Dist	Prolif Suprabasal	-0.036	0.622	0.631	-0.009	0.00468	1
TMEM39B	SSc	GERD	Dist	Prolif Suprabasal	0.012	0.167	0.145	0.022	0.00468	1
PHLPP1	SSc	GERD	Dist	Prolif Suprabasal	0.011	0.154	0.132	0.022	0.00471	1
TPRN	SSc	GERD	Dist	Prolif Suprabasal	-0.023	0.218	0.238	-0.02	0.00471	1
MRPL58	SSc	GERD	Dist	Prolif Suprabasal	-0.027	0.598	0.612	-0.014	0.00471	1
LRCH4	SSc	GERD	Dist	Prolif Suprabasal	0.007	0.142	0.121	0.021	0.00472	1
LSMEM1	SSc	GERD	Dist	Prolif Suprabasal	-0.006	0.024	0.033	-0.009	0.00472	1
GKAP1	SSc	GERD	Dist	Prolif Suprabasal	-0.018	0.095	0.111	-0.016	0.00473	1
ZPR1	SSc	GERD	Dist	Prolif Suprabasal	0.014	0.415	0.384	0.031	0.00473	1
RPL23	SSc	GERD	Dist	Prolif Suprabasal	0.014	0.999	0.996	0.003	0.00473	1
SNRNP48	SSc	GERD	Dist	Prolif Suprabasal	-0.023	0.236	0.257	-0.021	0.00474	1
DDI2	SSc	GERD	Dist	Prolif Suprabasal	0.015	0.32	0.291	0.029	0.00475	1
ZNF77	SSc	GERD	Dist	Prolif Suprabasal	0.005	0.069	0.054	0.015	0.00475	1
MPND	SSc	GERD	Dist	Prolif Suprabasal	0.009	0.228	0.201	0.027	0.00476	1
PSENEN	SSc	GERD	Dist	Prolif Suprabasal	-0.029	0.525	0.538	-0.013	0.00477	1
CATSPER2	SSc	GERD	Dist	Prolif Suprabasal	-0.008	0.031	0.041	-0.01	0.00478	1
LINC01504	SSc	GERD	Dist	Prolif Suprabasal	-0.005	0.011	0.017	-0.006	0.00479	1
SF3B6	SSc	GERD	Dist	Prolif Suprabasal	0.022	0.957	0.935	0.022	0.00481	1
FAAH	SSc	GERD	Dist	Prolif Suprabasal	0.006	0.142	0.12	0.022	0.00482	1
TRNP1	SSc	GERD	Dist	Prolif Suprabasal	0.005	0.16	0.138	0.022	0.00482	1
SERAC1	SSc	GERD	Dist	Prolif Suprabasal	0.005	0.058	0.044	0.014	0.00483	1
SPTLC1	SSc	GERD	Dist	Prolif Suprabasal	0.013	0.465	0.431	0.034	0.00483	1
ZNF219	SSc	GERD	Dist	Prolif Suprabasal	0.009	0.27	0.238	0.032	0.00484	1
LPAR1	SSc	GERD	Dist	Prolif Suprabasal	0.006	0.083	0.067	0.016	0.00484	1
SEPTIN5	SSc	GERD	Dist	Prolif Suprabasal	0.004	0.04	0.029	0.011	0.00484	1
ZBTB33	SSc	GERD	Dist	Prolif Suprabasal	0.006	0.161	0.138	0.023	0.00485	1
ANAPC15	SSc	GERD	Dist	Prolif Suprabasal	-0.025	0.699	0.713	-0.014	0.00489	1
SUN1	SSc	GERD	Dist	Prolif Suprabasal	0.012	0.34	0.307	0.033	0.00489	1
MAP3K3	SSc	GERD	Dist	Prolif Suprabasal	0.009	0.102	0.085	0.017	0.0049	1
GNAL	SSc	GERD	Dist	Prolif Suprabasal	-0.014	0.113	0.131	-0.018	0.00491	1
ACADM	SSc	GERD	Dist	Prolif Suprabasal	0.02	0.524	0.493	0.031	0.00491	1
UCHL5	SSc	GERD	Dist	Prolif Suprabasal	-0.027	0.571	0.591	-0.02	0.00492	1
GIT2	SSc	GERD	Dist	Prolif Suprabasal	0.008	0.133	0.113	0.02	0.00492	1
SUPV3L1	SSc	GERD	Dist	Prolif Suprabasal	0.01	0.212	0.187	0.025	0.00495	1
COPZ2	SSc	GERD	Dist	Prolif Suprabasal	-0.014	0.11	0.128	-0.018	0.00495	1
C14orf132	SSc	GERD	Dist	Prolif Suprabasal	0.006	0.114	0.095	0.019	0.00496	1
IRF2BPL	SSc	GERD	Dist	Prolif Suprabasal	0.011	0.207	0.181	0.026	0.00497	1
ZWILCH	SSc	GERD	Dist	Prolif Suprabasal	0.017	0.339	0.312	0.027	0.00497	1
GNA13	SSc	GERD	Dist	Prolif Suprabasal	0.009	0.167	0.145	0.022	0.00497	1
MAGI1	SSc	GERD	Dist	Prolif Suprabasal	0.007	0.089	0.072	0.017	0.00497	1
SIK2	SSc	GERD	Dist	Prolif Suprabasal	0.006	0.086	0.07	0.016	0.00499	1
HIST1H2BL	SSc	GERD	Dist	Prolif Suprabasal	0.006	0.052	0.039	0.013	0.005	1
S100A11	SSc	GERD	Dist	Prolif Suprabasal	-0.009	1	1	0	0.00501	1
TRIB2	SSc	GERD	Dist	Prolif Suprabasal	0.006	0.034	0.024	0.01	0.00502	1
HSD3B7	SSc	GERD	Dist	Prolif Suprabasal	0.009	0.163	0.141	0.022	0.00505	1
ARMH4	SSc	GERD	Dist	Prolif Suprabasal	0.009	0.054	0.042	0.012	0.00505	1
NDST1	SSc	GERD	Dist	Prolif Suprabasal	0.005	0.151	0.129	0.022	0.00506	1
SH3PXD2B	SSc	GERD	Dist	Prolif Suprabasal	0.008	0.062	0.049	0.013	0.00506	1
COL27A1	SSc	GERD	Dist	Prolif Suprabasal	0.013	0.1	0.084	0.016	0.00506	1
TNIP1	SSc	GERD	Dist	Prolif Suprabasal	0.009	0.309	0.279	0.03	0.00508	1
LINP1	SSc	GERD	Dist	Prolif Suprabasal	-0.005	0.029	0.04	-0.011	0.00508	1
AL021155.5	SSc	GERD	Dist	Prolif Suprabasal	-0.008	0.036	0.047	-0.011	0.0051	1
ALOX15B	SSc	GERD	Dist	Prolif Suprabasal	-0.023	0.15	0.168	-0.018	0.00511	1
TEX261	SSc	GERD	Dist	Prolif Suprabasal	0.012	0.245	0.218	0.027	0.00511	1
ZMYM5	SSc	GERD	Dist	Prolif Suprabasal	-0.025	0.248	0.267	-0.019	0.00511	1
PAXIP1	SSc	GERD	Dist	Prolif Suprabasal	0.011	0.135	0.115	0.02	0.00511	1
APOL3	SSc	GERD	Dist	Prolif Suprabasal	0.005	0.072	0.057	0.015	0.00511	1
DCP2	SSc	GERD	Dist	Prolif Suprabasal	0.014	0.346	0.316	0.03	0.00512	1
ZSCAN25	SSc	GERD	Dist	Prolif Suprabasal	0.005	0.054	0.041	0.013	0.00512	1
MX2	SSc	GERD	Dist	Prolif Suprabasal	0.007	0.075	0.06	0.015	0.00515	1
ANKRD12	SSc	GERD	Dist	Prolif Suprabasal	0.02	0.624	0.596	0.028	0.00517	1
ZDHHC5	SSc	GERD	Dist	Prolif Suprabasal	0.016	0.447	0.416	0.031	0.00518	1
SLC35A2	SSc	GERD	Dist	Prolif Suprabasal	0.01	0.198	0.174	0.024	0.00518	1
ADH5	SSc	GERD	Dist	Prolif Suprabasal	-0.026	0.757	0.772	-0.015	0.00518	1
VPS33B	SSc	GERD	Dist	Prolif Suprabasal	0.004	0.075	0.059	0.016	0.00519	1
UBE2F	SSc	GERD	Dist	Prolif Suprabasal	0.013	0.345	0.314	0.031	0.00521	1
ZNF286A	SSc	GERD	Dist	Prolif Suprabasal	-0.014	0.107	0.124	-0.017	0.00521	1
AC093297.2	SSc	GERD	Dist	Prolif Suprabasal	0.004	0.028	0.019	0.009	0.00523	1
INTS3	SSc	GERD	Dist	Prolif Suprabasal	0.01	0.179	0.156	0.023	0.00523	1
HDAC4-AS1	SSc	GERD	Dist	Prolif Suprabasal	-0.007	0.028	0.038	-0.01	0.00523	1
MITF	SSc	GERD	Dist	Prolif Suprabasal	0.005	0.071	0.056	0.015	0.00524	1
CYSLTR1	SSc	GERD	Dist	Prolif Suprabasal	0.005	0.054	0.041	0.013	0.00525	1
SKA3	SSc	GERD	Dist	Prolif Suprabasal	0.014	0.313	0.286	0.027	0.00526	1
YY1AP1	SSc	GERD	Dist	Prolif Suprabasal	0.011	0.239	0.213	0.026	0.00527	1
EXOSC8	SSc	GERD	Dist	Prolif Suprabasal	-0.025	0.71	0.722	-0.012	0.00528	1
SERINC1	SSc	GERD	Dist	Prolif Suprabasal	0.011	0.334	0.305	0.029	0.00528	1
TBC1D17	SSc	GERD	Dist	Prolif Suprabasal	0.009	0.116	0.098	0.018	0.00529	1
ATF6B	SSc	GERD	Dist	Prolif Suprabasal	0.012	0.329	0.297	0.032	0.00529	1
KATNB1	SSc	GERD	Dist	Prolif Suprabasal	0.012	0.225	0.2	0.025	0.0053	1
EYA3	SSc	GERD	Dist	Prolif Suprabasal	0.009	0.201	0.177	0.024	0.00531	1
CREBRF	SSc	GERD	Dist	Prolif Suprabasal	-0.02	0.14	0.158	-0.018	0.00534	1
ZNF84	SSc	GERD	Dist	Prolif Suprabasal	0.008	0.11	0.091	0.019	0.00534	1
PLSCR3	SSc	GERD	Dist	Prolif Suprabasal	0.009	0.13	0.111	0.019	0.00535	1
ANXA7	SSc	GERD	Dist	Prolif Suprabasal	-0.027	0.755	0.769	-0.014	0.00535	1
ALDH3A1	SSc	GERD	Dist	Prolif Suprabasal	0.02	0.918	0.919	-0.001	0.00535	1
TSNARE1	SSc	GERD	Dist	Prolif Suprabasal	0.009	0.039	0.029	0.01	0.00535	1
RUNX1	SSc	GERD	Dist	Prolif Suprabasal	0.01	0.165	0.142	0.023	0.00536	1
GPATCH2	SSc	GERD	Dist	Prolif Suprabasal	-0.022	0.247	0.267	-0.02	0.00537	1
FUNDC1	SSc	GERD	Dist	Prolif Suprabasal	0.016	0.4	0.369	0.031	0.00537	1
SEC16A	SSc	GERD	Dist	Prolif Suprabasal	0.009	0.186	0.162	0.024	0.00538	1
PRPS2	SSc	GERD	Dist	Prolif Suprabasal	0.02	0.468	0.439	0.029	0.00541	1
GPX2	SSc	GERD	Dist	Prolif Suprabasal	0.024	0.743	0.709	0.034	0.00542	1
METTL1	SSc	GERD	Dist	Prolif Suprabasal	0.014	0.266	0.24	0.026	0.00543	1
C6orf136	SSc	GERD	Dist	Prolif Suprabasal	0.01	0.253	0.226	0.027	0.00543	1
POLR2D	SSc	GERD	Dist	Prolif Suprabasal	0.012	0.265	0.239	0.026	0.00544	1
FKBP14	SSc	GERD	Dist	Prolif Suprabasal	-0.019	0.163	0.182	-0.019	0.00544	1
AC092139.1	SSc	GERD	Dist	Prolif Suprabasal	-0.009	0.032	0.043	-0.011	0.00544	1
SRP54	SSc	GERD	Dist	Prolif Suprabasal	-0.027	0.488	0.504	-0.016	0.00545	1
TRIM8	SSc	GERD	Dist	Prolif Suprabasal	0.016	0.236	0.211	0.025	0.00546	1
VANGL2	SSc	GERD	Dist	Prolif Suprabasal	0.009	0.081	0.066	0.015	0.00547	1
NEK6	SSc	GERD	Dist	Prolif Suprabasal	0.004	0.027	0.018	0.009	0.00547	1
GNB1	SSc	GERD	Dist	Prolif Suprabasal	0.02	0.599	0.579	0.02	0.00549	1
GPKOW	SSc	GERD	Dist	Prolif Suprabasal	0.007	0.169	0.147	0.022	0.00549	1
TCF7L1	SSc	GERD	Dist	Prolif Suprabasal	0.004	0.042	0.031	0.011	0.0055	1
CAPN7	SSc	GERD	Dist	Prolif Suprabasal	0.016	0.281	0.257	0.024	0.00552	1
MBD3	SSc	GERD	Dist	Prolif Suprabasal	0.013	0.326	0.295	0.031	0.00554	1
AC007996.1	SSc	GERD	Dist	Prolif Suprabasal	0.005	0.035	0.025	0.01	0.00554	1
KLF2	SSc	GERD	Dist	Prolif Suprabasal	-0.033	0.254	0.276	-0.022	0.00554	1
GPR68	SSc	GERD	Dist	Prolif Suprabasal	0.004	0.021	0.014	0.007	0.00554	1
KLF8	SSc	GERD	Dist	Prolif Suprabasal	-0.022	0.197	0.217	-0.02	0.00557	1
GPR137B	SSc	GERD	Dist	Prolif Suprabasal	0.004	0.056	0.043	0.013	0.00558	1
LRR1	SSc	GERD	Dist	Prolif Suprabasal	0.017	0.455	0.423	0.032	0.00558	1
PPP1CC	SSc	GERD	Dist	Prolif Suprabasal	-0.024	0.781	0.793	-0.012	0.00558	1
BICDL2	SSc	GERD	Dist	Prolif Suprabasal	0.006	0.245	0.219	0.026	0.00559	1
RIOX2	SSc	GERD	Dist	Prolif Suprabasal	0.012	0.373	0.343	0.03	0.00559	1
LINC00339	SSc	GERD	Dist	Prolif Suprabasal	-0.012	0.072	0.087	-0.015	0.00559	1
PEF1	SSc	GERD	Dist	Prolif Suprabasal	0.016	0.559	0.533	0.026	0.00561	1
ASAH2B	SSc	GERD	Dist	Prolif Suprabasal	0.005	0.027	0.018	0.009	0.00562	1
CLCN7	SSc	GERD	Dist	Prolif Suprabasal	0.009	0.12	0.101	0.019	0.00565	1
YWHAG	SSc	GERD	Dist	Prolif Suprabasal	0.019	0.641	0.613	0.028	0.00565	1
CDKN2C	SSc	GERD	Dist	Prolif Suprabasal	0.011	0.316	0.285	0.031	0.00565	1
ADGRG1	SSc	GERD	Dist	Prolif Suprabasal	0.013	0.35	0.319	0.031	0.00566	1
TLK1	SSc	GERD	Dist	Prolif Suprabasal	-0.027	0.333	0.351	-0.018	0.00566	1
WDR37	SSc	GERD	Dist	Prolif Suprabasal	0.006	0.083	0.067	0.016	0.00567	1
NECTIN2	SSc	GERD	Dist	Prolif Suprabasal	0.007	0.23	0.204	0.026	0.0057	1
CAB39L	SSc	GERD	Dist	Prolif Suprabasal	0.004	0.138	0.118	0.02	0.0057	1
N4BP2L2-IT2	SSc	GERD	Dist	Prolif Suprabasal	-0.005	0.012	0.019	-0.007	0.0057	1
NDUFA10	SSc	GERD	Dist	Prolif Suprabasal	0.022	0.894	0.879	0.015	0.00572	1
HDHD3	SSc	GERD	Dist	Prolif Suprabasal	0.015	0.345	0.32	0.025	0.00573	1
AC048341.1	SSc	GERD	Dist	Prolif Suprabasal	-0.005	0.02	0.029	-0.009	0.00573	1
PLCD3	SSc	GERD	Dist	Prolif Suprabasal	0.003	0.062	0.049	0.013	0.00573	1
MRPL3	SSc	GERD	Dist	Prolif Suprabasal	0.022	0.853	0.835	0.018	0.00574	1
SBDS	SSc	GERD	Dist	Prolif Suprabasal	-0.02	0.801	0.802	-0.001	0.00574	1
GRSF1	SSc	GERD	Dist	Prolif Suprabasal	0.016	0.53	0.502	0.028	0.00574	1
AL162390.1	SSc	GERD	Dist	Prolif Suprabasal	-0.007	0.044	0.056	-0.012	0.00576	1
CDK7	SSc	GERD	Dist	Prolif Suprabasal	0.011	0.29	0.261	0.029	0.00576	1
ETS2	SSc	GERD	Dist	Prolif Suprabasal	0.022	0.491	0.466	0.025	0.00576	1
MYO1F	SSc	GERD	Dist	Prolif Suprabasal	-0.01	0.047	0.059	-0.012	0.00577	1
FAM131A	SSc	GERD	Dist	Prolif Suprabasal	0.006	0.068	0.054	0.014	0.00577	1
PRPF6	SSc	GERD	Dist	Prolif Suprabasal	0.018	0.609	0.575	0.034	0.00578	1
AC240274.1	SSc	GERD	Dist	Prolif Suprabasal	0.005	0.026	0.018	0.008	0.00578	1
ADGRL1	SSc	GERD	Dist	Prolif Suprabasal	0.006	0.046	0.035	0.011	0.00579	1
ZNF747	SSc	GERD	Dist	Prolif Suprabasal	0.007	0.077	0.062	0.015	0.00582	1
RAB3GAP2	SSc	GERD	Dist	Prolif Suprabasal	0.011	0.263	0.235	0.028	0.00583	1
NUDT21	SSc	GERD	Dist	Prolif Suprabasal	0.02	0.621	0.599	0.022	0.00586	1
AL162595.1	SSc	GERD	Dist	Prolif Suprabasal	-0.005	0.014	0.021	-0.007	0.00587	1
C16orf70	SSc	GERD	Dist	Prolif Suprabasal	0.006	0.139	0.118	0.021	0.00587	1
CCDC190	SSc	GERD	Dist	Prolif Suprabasal	0.006	0.067	0.053	0.014	0.00588	1
TMEM253	SSc	GERD	Dist	Prolif Suprabasal	-0.007	0.023	0.032	-0.009	0.00588	1
LINC01355	SSc	GERD	Dist	Prolif Suprabasal	-0.007	0.017	0.025	-0.008	0.0059	1
REEP1	SSc	GERD	Dist	Prolif Suprabasal	-0.007	0.024	0.033	-0.009	0.0059	1
ORC4	SSc	GERD	Dist	Prolif Suprabasal	0.009	0.326	0.294	0.032	0.00591	1
SNX29	SSc	GERD	Dist	Prolif Suprabasal	0.009	0.146	0.125	0.021	0.00592	1
SDHAF4	SSc	GERD	Dist	Prolif Suprabasal	0.006	0.165	0.142	0.023	0.00594	1
AC119673.2	SSc	GERD	Dist	Prolif Suprabasal	0.006	0.031	0.022	0.009	0.00595	1
ATRN	SSc	GERD	Dist	Prolif Suprabasal	0.005	0.105	0.087	0.018	0.00596	1
GALK1	SSc	GERD	Dist	Prolif Suprabasal	-0.023	0.473	0.498	-0.025	0.00596	1
ACOT7	SSc	GERD	Dist	Prolif Suprabasal	0.02	0.452	0.423	0.029	0.00597	1
PHYH	SSc	GERD	Dist	Prolif Suprabasal	-0.019	0.122	0.139	-0.017	0.00597	1
FAM92A	SSc	GERD	Dist	Prolif Suprabasal	0.009	0.121	0.102	0.019	0.00597	1
KLHL12	SSc	GERD	Dist	Prolif Suprabasal	0.009	0.109	0.091	0.018	0.00598	1
NUDT16	SSc	GERD	Dist	Prolif Suprabasal	-0.021	0.211	0.23	-0.019	0.00599	1
ZNF483	SSc	GERD	Dist	Prolif Suprabasal	-0.005	0.016	0.024	-0.008	0.00599	1
MRPL16	SSc	GERD	Dist	Prolif Suprabasal	0.02	0.703	0.677	0.026	0.00601	1
LRRC1	SSc	GERD	Dist	Prolif Suprabasal	0.012	0.292	0.265	0.027	0.00602	1
QARS	SSc	GERD	Dist	Prolif Suprabasal	0.015	0.6	0.567	0.033	0.00602	1
FAM8A1	SSc	GERD	Dist	Prolif Suprabasal	0.011	0.122	0.103	0.019	0.00603	1
ZFP37	SSc	GERD	Dist	Prolif Suprabasal	0.006	0.039	0.028	0.011	0.00603	1
JMJD7	SSc	GERD	Dist	Prolif Suprabasal	0.01	0.267	0.241	0.026	0.00605	1
TMOD2	SSc	GERD	Dist	Prolif Suprabasal	-0.01	0.06	0.074	-0.014	0.00607	1
ATG7	SSc	GERD	Dist	Prolif Suprabasal	0.007	0.137	0.117	0.02	0.00608	1
AC079804.3	SSc	GERD	Dist	Prolif Suprabasal	-0.012	0.041	0.052	-0.011	0.00608	1
RGS20	SSc	GERD	Dist	Prolif Suprabasal	0.006	0.022	0.014	0.008	0.00609	1
EREG	SSc	GERD	Dist	Prolif Suprabasal	0.016	0.032	0.022	0.01	0.0061	1
STAR	SSc	GERD	Dist	Prolif Suprabasal	-0.012	0.069	0.083	-0.014	0.0061	1
NIF3L1	SSc	GERD	Dist	Prolif Suprabasal	0.012	0.337	0.306	0.031	0.00611	1
KRI1	SSc	GERD	Dist	Prolif Suprabasal	0.01	0.257	0.228	0.029	0.00611	1
GPD1L	SSc	GERD	Dist	Prolif Suprabasal	0.01	0.235	0.209	0.026	0.00612	1
AC106707.1	SSc	GERD	Dist	Prolif Suprabasal	-0.016	0.064	0.078	-0.014	0.00614	1
MALSU1	SSc	GERD	Dist	Prolif Suprabasal	-0.026	0.66	0.666	-0.006	0.00615	1
CNPPD1	SSc	GERD	Dist	Prolif Suprabasal	0.008	0.326	0.293	0.033	0.00615	1
TSEN2	SSc	GERD	Dist	Prolif Suprabasal	0.008	0.118	0.099	0.019	0.00616	1
CRACR2B	SSc	GERD	Dist	Prolif Suprabasal	-0.007	0.026	0.036	-0.01	0.00617	1
BOD1	SSc	GERD	Dist	Prolif Suprabasal	0.021	0.564	0.54	0.024	0.00618	1
CFL2	SSc	GERD	Dist	Prolif Suprabasal	-0.014	0.089	0.104	-0.015	0.00622	1
AHSA1	SSc	GERD	Dist	Prolif Suprabasal	0.022	0.758	0.725	0.033	0.00622	1
RAB7B	SSc	GERD	Dist	Prolif Suprabasal	0.01	0.238	0.211	0.027	0.00622	1
CKS2	SSc	GERD	Dist	Prolif Suprabasal	0.036	0.802	0.78	0.022	0.00624	1
AC008443.1	SSc	GERD	Dist	Prolif Suprabasal	0.01	0.066	0.052	0.014	0.00628	1
UBAC1	SSc	GERD	Dist	Prolif Suprabasal	0.022	0.779	0.757	0.022	0.00628	1
COLCA1	SSc	GERD	Dist	Prolif Suprabasal	0.005	0.088	0.072	0.016	0.00631	1
C17orf97	SSc	GERD	Dist	Prolif Suprabasal	-0.013	0.1	0.117	-0.017	0.00631	1
SUPT20H	SSc	GERD	Dist	Prolif Suprabasal	0.013	0.266	0.24	0.026	0.00631	1
GPR89B	SSc	GERD	Dist	Prolif Suprabasal	-0.009	0.038	0.049	-0.011	0.00631	1
PSPH	SSc	GERD	Dist	Prolif Suprabasal	-0.02	0.222	0.243	-0.021	0.00634	1
ATP13A2	SSc	GERD	Dist	Prolif Suprabasal	0.01	0.143	0.123	0.02	0.00634	1
IAH1	SSc	GERD	Dist	Prolif Suprabasal	-0.026	0.55	0.568	-0.018	0.00636	1
HYMAI	SSc	GERD	Dist	Prolif Suprabasal	-0.008	0.043	0.055	-0.012	0.00639	1
ATXN7L1	SSc	GERD	Dist	Prolif Suprabasal	0.007	0.071	0.056	0.015	0.00639	1
NAP1L2	SSc	GERD	Dist	Prolif Suprabasal	-0.009	0.027	0.036	-0.009	0.00641	1
ADORA2B	SSc	GERD	Dist	Prolif Suprabasal	0.011	0.233	0.207	0.026	0.00641	1
STARD3NL	SSc	GERD	Dist	Prolif Suprabasal	0.009	0.134	0.114	0.02	0.00642	1
C16orf87	SSc	GERD	Dist	Prolif Suprabasal	0.013	0.238	0.213	0.025	0.00643	1
PTOV1	SSc	GERD	Dist	Prolif Suprabasal	0.01	0.347	0.315	0.032	0.00644	1
KCNK15	SSc	GERD	Dist	Prolif Suprabasal	0.004	0.033	0.023	0.01	0.00644	1
KANSL3	SSc	GERD	Dist	Prolif Suprabasal	0.009	0.109	0.092	0.017	0.00645	1
CLPX	SSc	GERD	Dist	Prolif Suprabasal	0.01	0.35	0.317	0.033	0.00645	1
ME3	SSc	GERD	Dist	Prolif Suprabasal	0.005	0.03	0.021	0.009	0.00645	1
MRPS9	SSc	GERD	Dist	Prolif Suprabasal	-0.027	0.605	0.611	-0.006	0.00646	1
RRP1	SSc	GERD	Dist	Prolif Suprabasal	0.016	0.535	0.502	0.033	0.00647	1
DKC1	SSc	GERD	Dist	Prolif Suprabasal	0.022	0.727	0.703	0.024	0.00648	1
PRPF8	SSc	GERD	Dist	Prolif Suprabasal	0.019	0.588	0.554	0.034	0.00649	1
LYRM1	SSc	GERD	Dist	Prolif Suprabasal	0.01	0.263	0.234	0.029	0.00649	1
ITGA9-AS1	SSc	GERD	Dist	Prolif Suprabasal	0.01	0.088	0.072	0.016	0.0065	1
ZNRD1	SSc	GERD	Dist	Prolif Suprabasal	0.017	0.555	0.526	0.029	0.0065	1
ZNF708	SSc	GERD	Dist	Prolif Suprabasal	-0.014	0.05	0.062	-0.012	0.00651	1
TMEM54	SSc	GERD	Dist	Prolif Suprabasal	0.02	0.827	0.802	0.025	0.00655	1
HOMER1	SSc	GERD	Dist	Prolif Suprabasal	0.01	0.141	0.122	0.019	0.00656	1
CHMP7	SSc	GERD	Dist	Prolif Suprabasal	0.008	0.168	0.146	0.022	0.00657	1
MRPS6	SSc	GERD	Dist	Prolif Suprabasal	0.02	0.664	0.642	0.022	0.00657	1
FZR1	SSc	GERD	Dist	Prolif Suprabasal	0.015	0.215	0.194	0.021	0.0066	1
TMEM104	SSc	GERD	Dist	Prolif Suprabasal	0.004	0.049	0.037	0.012	0.00661	1
MYO3A	SSc	GERD	Dist	Prolif Suprabasal	-0.012	0.092	0.108	-0.016	0.00661	1
ANP32B	SSc	GERD	Dist	Prolif Suprabasal	-0.005	0.979	0.961	0.018	0.00664	1
ARHGEF10L	SSc	GERD	Dist	Prolif Suprabasal	0.005	0.121	0.103	0.018	0.00665	1
THAP9	SSc	GERD	Dist	Prolif Suprabasal	0.005	0.034	0.024	0.01	0.00666	1
POLD1	SSc	GERD	Dist	Prolif Suprabasal	0.016	0.203	0.182	0.021	0.00666	1
NYNRIN	SSc	GERD	Dist	Prolif Suprabasal	0.007	0.122	0.103	0.019	0.00666	1
SMARCD1	SSc	GERD	Dist	Prolif Suprabasal	-0.024	0.348	0.365	-0.017	0.00666	1
KHNYN	SSc	GERD	Dist	Prolif Suprabasal	0.005	0.122	0.103	0.019	0.00667	1
LRRC29	SSc	GERD	Dist	Prolif Suprabasal	-0.005	0.014	0.021	-0.007	0.00668	1
MGAT5	SSc	GERD	Dist	Prolif Suprabasal	0.005	0.067	0.053	0.014	0.00669	1
ZNF317	SSc	GERD	Dist	Prolif Suprabasal	0.005	0.074	0.059	0.015	0.00669	1
SH3PXD2A-AS1	SSc	GERD	Dist	Prolif Suprabasal	0.005	0.127	0.107	0.02	0.00669	1
MTHFSD	SSc	GERD	Dist	Prolif Suprabasal	0.009	0.08	0.066	0.014	0.00669	1
FAT1	SSc	GERD	Dist	Prolif Suprabasal	0.012	0.187	0.165	0.022	0.00673	1
USP31	SSc	GERD	Dist	Prolif Suprabasal	0.008	0.147	0.127	0.02	0.00673	1
CROCC	SSc	GERD	Dist	Prolif Suprabasal	0.008	0.06	0.048	0.012	0.00674	1
MAGEE1	SSc	GERD	Dist	Prolif Suprabasal	0.004	0.023	0.015	0.008	0.00675	1
PHF19	SSc	GERD	Dist	Prolif Suprabasal	-0.025	0.553	0.573	-0.02	0.00675	1
TMCO3	SSc	GERD	Dist	Prolif Suprabasal	0.012	0.205	0.182	0.023	0.00679	1
TXNRD2	SSc	GERD	Dist	Prolif Suprabasal	0.007	0.166	0.144	0.022	0.00681	1
NDUFAF2	SSc	GERD	Dist	Prolif Suprabasal	0.019	0.734	0.708	0.026	0.00681	1
SUPT4H1	SSc	GERD	Dist	Prolif Suprabasal	-0.027	0.609	0.618	-0.009	0.00682	1
REPIN1	SSc	GERD	Dist	Prolif Suprabasal	0.008	0.263	0.236	0.027	0.00683	1
CERNA2	SSc	GERD	Dist	Prolif Suprabasal	0.012	0.095	0.08	0.015	0.00684	1
ATAD5	SSc	GERD	Dist	Prolif Suprabasal	-0.023	0.363	0.385	-0.022	0.00685	1
PRKD2	SSc	GERD	Dist	Prolif Suprabasal	0.007	0.149	0.128	0.021	0.00687	1
HSPA9	SSc	GERD	Dist	Prolif Suprabasal	0.024	0.869	0.843	0.026	0.00688	1
PTK7	SSc	GERD	Dist	Prolif Suprabasal	0.012	0.187	0.164	0.023	0.00688	1
RUSC1	SSc	GERD	Dist	Prolif Suprabasal	0.016	0.435	0.404	0.031	0.00689	1
CBLC	SSc	GERD	Dist	Prolif Suprabasal	0.009	0.33	0.301	0.029	0.0069	1
TBX3	SSc	GERD	Dist	Prolif Suprabasal	-0.012	0.069	0.083	-0.014	0.0069	1
NUMA1	SSc	GERD	Dist	Prolif Suprabasal	0.011	0.395	0.363	0.032	0.00691	1
PPP1R26	SSc	GERD	Dist	Prolif Suprabasal	0.006	0.04	0.029	0.011	0.00691	1
VDAC2	SSc	GERD	Dist	Prolif Suprabasal	0.015	0.983	0.974	0.009	0.00691	1
SMIM2-AS1	SSc	GERD	Dist	Prolif Suprabasal	0.004	0.029	0.02	0.009	0.00692	1
DGKQ	SSc	GERD	Dist	Prolif Suprabasal	0.006	0.072	0.058	0.014	0.00692	1
CEACAM1	SSc	GERD	Dist	Prolif Suprabasal	0.002	0.027	0.018	0.009	0.00693	1
DDX46	SSc	GERD	Dist	Prolif Suprabasal	-0.015	0.839	0.829	0.01	0.00694	1
ARL4C	SSc	GERD	Dist	Prolif Suprabasal	-0.03	0.409	0.428	-0.019	0.00695	1
SH3PXD2A	SSc	GERD	Dist	Prolif Suprabasal	0.009	0.278	0.247	0.031	0.00696	1
HIST1H2BJ	SSc	GERD	Dist	Prolif Suprabasal	-0.015	0.094	0.11	-0.016	0.00699	1
ANGPTL4	SSc	GERD	Dist	Prolif Suprabasal	0.005	0.069	0.055	0.014	0.00699	1
TM4SF1-AS1	SSc	GERD	Dist	Prolif Suprabasal	0.005	0.038	0.028	0.01	0.00701	1
VPS35L	SSc	GERD	Dist	Prolif Suprabasal	0.009	0.128	0.109	0.019	0.00703	1
PPIL3	SSc	GERD	Dist	Prolif Suprabasal	-0.028	0.36	0.376	-0.016	0.00703	1
PLEKHA7	SSc	GERD	Dist	Prolif Suprabasal	0.007	0.11	0.092	0.018	0.00703	1
KDM1B	SSc	GERD	Dist	Prolif Suprabasal	0.009	0.165	0.143	0.022	0.00703	1
HSPA14.1	SSc	GERD	Dist	Prolif Suprabasal	-0.024	0.397	0.417	-0.02	0.00706	1
CRYBB2	SSc	GERD	Dist	Prolif Suprabasal	0.002	0.019	0.012	0.007	0.00707	1
TSPYL4	SSc	GERD	Dist	Prolif Suprabasal	-0.009	0.087	0.103	-0.016	0.00711	1
DTX4	SSc	GERD	Dist	Prolif Suprabasal	0.003	0.027	0.018	0.009	0.00711	1
NOL3	SSc	GERD	Dist	Prolif Suprabasal	-0.026	0.31	0.329	-0.019	0.00712	1
CPT1B	SSc	GERD	Dist	Prolif Suprabasal	0.003	0.021	0.013	0.008	0.00713	1
FNBP1L	SSc	GERD	Dist	Prolif Suprabasal	-0.021	0.164	0.181	-0.017	0.00714	1
KLC4	SSc	GERD	Dist	Prolif Suprabasal	0.005	0.052	0.04	0.012	0.00715	1
CCDC61	SSc	GERD	Dist	Prolif Suprabasal	0.007	0.203	0.178	0.025	0.00716	1
ILRUN	SSc	GERD	Dist	Prolif Suprabasal	0.015	0.276	0.251	0.025	0.00718	1
EIF4EBP3	SSc	GERD	Dist	Prolif Suprabasal	-0.029	0.383	0.399	-0.016	0.00719	1
FAM76B	SSc	GERD	Dist	Prolif Suprabasal	-0.019	0.212	0.231	-0.019	0.00721	1
CCNL1	SSc	GERD	Dist	Prolif Suprabasal	-0.027	0.657	0.658	-0.001	0.00722	1
NEK11	SSc	GERD	Dist	Prolif Suprabasal	-0.008	0.032	0.042	-0.01	0.00723	1
AF117829.1	SSc	GERD	Dist	Prolif Suprabasal	-0.008	0.026	0.035	-0.009	0.00725	1
NFAT5	SSc	GERD	Dist	Prolif Suprabasal	-0.018	0.204	0.224	-0.02	0.00725	1
KLK8	SSc	GERD	Dist	Prolif Suprabasal	-0.016	0.597	0.642	-0.045	0.00726	1
ACTL6A	SSc	GERD	Dist	Prolif Suprabasal	0.019	0.669	0.636	0.033	0.00727	1
CASP2	SSc	GERD	Dist	Prolif Suprabasal	0.011	0.217	0.193	0.024	0.00727	1
MAGI3	SSc	GERD	Dist	Prolif Suprabasal	0.009	0.238	0.213	0.025	0.00727	1
ZNF468	SSc	GERD	Dist	Prolif Suprabasal	0.005	0.082	0.066	0.016	0.00727	1
CYTH2	SSc	GERD	Dist	Prolif Suprabasal	0.012	0.318	0.291	0.027	0.00728	1
MAFG	SSc	GERD	Dist	Prolif Suprabasal	0.016	0.365	0.337	0.028	0.00728	1
JADE3	SSc	GERD	Dist	Prolif Suprabasal	0.005	0.043	0.032	0.011	0.00729	1
MSI2	SSc	GERD	Dist	Prolif Suprabasal	-0.018	0.169	0.187	-0.018	0.00729	1
MYO5B	SSc	GERD	Dist	Prolif Suprabasal	0.007	0.114	0.096	0.018	0.0073	1
SLC25A40	SSc	GERD	Dist	Prolif Suprabasal	0.009	0.132	0.113	0.019	0.00733	1
PLCXD2	SSc	GERD	Dist	Prolif Suprabasal	-0.004	0.017	0.024	-0.007	0.00734	1
TNFAIP8L1	SSc	GERD	Dist	Prolif Suprabasal	0.013	0.228	0.204	0.024	0.00737	1
UBE2J2	SSc	GERD	Dist	Prolif Suprabasal	0.017	0.512	0.484	0.028	0.00738	1
ACOX3	SSc	GERD	Dist	Prolif Suprabasal	0.008	0.169	0.148	0.021	0.00739	1
CBX1	SSc	GERD	Dist	Prolif Suprabasal	0.017	0.548	0.519	0.029	0.00739	1
DLL1	SSc	GERD	Dist	Prolif Suprabasal	0.001	0.02	0.013	0.007	0.00741	1
CAND1	SSc	GERD	Dist	Prolif Suprabasal	0.017	0.517	0.484	0.033	0.00742	1
NUBP2	SSc	GERD	Dist	Prolif Suprabasal	0.019	0.723	0.687	0.036	0.00742	1
SF3A1	SSc	GERD	Dist	Prolif Suprabasal	0.015	0.381	0.353	0.028	0.00742	1
FAM13B	SSc	GERD	Dist	Prolif Suprabasal	0.01	0.127	0.109	0.018	0.00744	1
MTMR14	SSc	GERD	Dist	Prolif Suprabasal	0.009	0.28	0.252	0.028	0.00745	1
ZBTB2	SSc	GERD	Dist	Prolif Suprabasal	0.006	0.066	0.052	0.014	0.00747	1
MOCOS	SSc	GERD	Dist	Prolif Suprabasal	0.01	0.126	0.107	0.019	0.00747	1
CHSY1	SSc	GERD	Dist	Prolif Suprabasal	0.006	0.095	0.079	0.016	0.00747	1
TRIM56	SSc	GERD	Dist	Prolif Suprabasal	0.015	0.247	0.224	0.023	0.00749	1
RAB3A	SSc	GERD	Dist	Prolif Suprabasal	0.003	0.03	0.021	0.009	0.00749	1
SESN3	SSc	GERD	Dist	Prolif Suprabasal	0.003	0.217	0.19	0.027	0.0075	1
B3GNT9	SSc	GERD	Dist	Prolif Suprabasal	-0.006	0.016	0.024	-0.008	0.0075	1
YAE1	SSc	GERD	Dist	Prolif Suprabasal	0.009	0.228	0.201	0.027	0.00752	1
MRPL4	SSc	GERD	Dist	Prolif Suprabasal	0.025	0.869	0.841	0.028	0.00753	1
PTMS	SSc	GERD	Dist	Prolif Suprabasal	-0.014	0.954	0.952	0.002	0.00753	1
RBMS1	SSc	GERD	Dist	Prolif Suprabasal	0.016	0.384	0.358	0.026	0.00754	1
TMEM179B	SSc	GERD	Dist	Prolif Suprabasal	-0.028	0.595	0.615	-0.02	0.00755	1
RELL1	SSc	GERD	Dist	Prolif Suprabasal	0.017	0.274	0.251	0.023	0.00756	1
CYP2E1	SSc	GERD	Dist	Prolif Suprabasal	0.01	0.1	0.084	0.016	0.00756	1
SAMD1	SSc	GERD	Dist	Prolif Suprabasal	0.022	0.422	0.396	0.026	0.00756	1
CAPRIN2	SSc	GERD	Dist	Prolif Suprabasal	-0.012	0.064	0.077	-0.013	0.00756	1
TMCO6	SSc	GERD	Dist	Prolif Suprabasal	0.005	0.092	0.076	0.016	0.00758	1
HES5	SSc	GERD	Dist	Prolif Suprabasal	-0.018	0.08	0.095	-0.015	0.00759	1
SPAST	SSc	GERD	Dist	Prolif Suprabasal	-0.02	0.2	0.219	-0.019	0.00759	1
INTS10	SSc	GERD	Dist	Prolif Suprabasal	0.016	0.513	0.489	0.024	0.00759	1
PARP14	SSc	GERD	Dist	Prolif Suprabasal	0.009	0.26	0.233	0.027	0.00762	1
B3GALNT2	SSc	GERD	Dist	Prolif Suprabasal	0.014	0.325	0.298	0.027	0.00763	1
RAP2C	SSc	GERD	Dist	Prolif Suprabasal	0.008	0.214	0.189	0.025	0.00765	1
RBM28	SSc	GERD	Dist	Prolif Suprabasal	0.019	0.469	0.442	0.027	0.00765	1
ADAP1	SSc	GERD	Dist	Prolif Suprabasal	-0.006	0.015	0.022	-0.007	0.00769	1
ABRACL	SSc	GERD	Dist	Prolif Suprabasal	0.021	0.744	0.717	0.027	0.00769	1
ZNF17	SSc	GERD	Dist	Prolif Suprabasal	0.003	0.039	0.029	0.01	0.0077	1
SPATA2	SSc	GERD	Dist	Prolif Suprabasal	0.008	0.068	0.055	0.013	0.00772	1
C2CD2	SSc	GERD	Dist	Prolif Suprabasal	0.006	0.084	0.068	0.016	0.00773	1
MEGF6	SSc	GERD	Dist	Prolif Suprabasal	0.004	0.082	0.067	0.015	0.00774	1
AC008549.2	SSc	GERD	Dist	Prolif Suprabasal	-0.004	0.021	0.029	-0.008	0.00775	1
DIO2	SSc	GERD	Dist	Prolif Suprabasal	0.003	0.026	0.018	0.008	0.00775	1
TNPO2	SSc	GERD	Dist	Prolif Suprabasal	0.012	0.189	0.168	0.021	0.00776	1
AGO2	SSc	GERD	Dist	Prolif Suprabasal	0.011	0.333	0.302	0.031	0.00777	1
DCTN6	SSc	GERD	Dist	Prolif Suprabasal	0.014	0.508	0.476	0.032	0.00777	1
CPNE2	SSc	GERD	Dist	Prolif Suprabasal	0.009	0.125	0.107	0.018	0.0078	1
PSME3	SSc	GERD	Dist	Prolif Suprabasal	0.014	0.459	0.427	0.032	0.0078	1
RNF4	SSc	GERD	Dist	Prolif Suprabasal	0.011	0.256	0.229	0.027	0.00781	1
PPM1B	SSc	GERD	Dist	Prolif Suprabasal	0.009	0.22	0.195	0.025	0.00782	1
TRIM27	SSc	GERD	Dist	Prolif Suprabasal	-0.022	0.274	0.295	-0.021	0.00783	1
YY2	SSc	GERD	Dist	Prolif Suprabasal	0.002	0.025	0.016	0.009	0.00783	1
MCTS1	SSc	GERD	Dist	Prolif Suprabasal	-0.025	0.749	0.758	-0.009	0.00783	1
EXOC3	SSc	GERD	Dist	Prolif Suprabasal	0.013	0.353	0.323	0.03	0.00784	1
TRANK1	SSc	GERD	Dist	Prolif Suprabasal	0.004	0.025	0.017	0.008	0.00785	1
CALD1	SSc	GERD	Dist	Prolif Suprabasal	0.023	0.545	0.516	0.029	0.00786	1
COX6B1	SSc	GERD	Dist	Prolif Suprabasal	-0.006	0.995	0.992	0.003	0.00786	1
PTPRG-AS1	SSc	GERD	Dist	Prolif Suprabasal	0.005	0.023	0.015	0.008	0.00787	1
ZER1	SSc	GERD	Dist	Prolif Suprabasal	0.004	0.109	0.092	0.017	0.00789	1
ACP6	SSc	GERD	Dist	Prolif Suprabasal	0.008	0.122	0.104	0.018	0.0079	1
DIXDC1	SSc	GERD	Dist	Prolif Suprabasal	0.006	0.043	0.032	0.011	0.0079	1
ELP1	SSc	GERD	Dist	Prolif Suprabasal	0.007	0.149	0.128	0.021	0.0079	1
ELMO2	SSc	GERD	Dist	Prolif Suprabasal	0.004	0.06	0.048	0.012	0.00794	1
ZNF486	SSc	GERD	Dist	Prolif Suprabasal	-0.008	0.03	0.039	-0.009	0.00794	1
SLC5A3	SSc	GERD	Dist	Prolif Suprabasal	-0.022	0.219	0.238	-0.019	0.00794	1
LIG3	SSc	GERD	Dist	Prolif Suprabasal	0.009	0.186	0.164	0.022	0.00795	1
CENPQ	SSc	GERD	Dist	Prolif Suprabasal	0.014	0.259	0.234	0.025	0.00796	1
RETREG3	SSc	GERD	Dist	Prolif Suprabasal	0.009	0.184	0.162	0.022	0.00797	1
PPP2R3C	SSc	GERD	Dist	Prolif Suprabasal	0.011	0.255	0.229	0.026	0.00797	1
TET1	SSc	GERD	Dist	Prolif Suprabasal	-0.007	0.019	0.027	-0.008	0.00798	1
ZNF564	SSc	GERD	Dist	Prolif Suprabasal	0.003	0.041	0.03	0.011	0.00798	1
CLSPN	SSc	GERD	Dist	Prolif Suprabasal	0.026	0.378	0.355	0.023	0.00798	1
NRBF2	SSc	GERD	Dist	Prolif Suprabasal	-0.026	0.329	0.348	-0.019	0.00799	1
CCNJ	SSc	GERD	Dist	Prolif Suprabasal	0.005	0.044	0.033	0.011	0.00799	1
SORBS3	SSc	GERD	Dist	Prolif Suprabasal	0.01	0.293	0.266	0.027	0.00801	1
GIPC2	SSc	GERD	Dist	Prolif Suprabasal	-0.013	0.101	0.117	-0.016	0.00802	1
LINC00667	SSc	GERD	Dist	Prolif Suprabasal	-0.022	0.261	0.28	-0.019	0.00803	1
MPV17L2	SSc	GERD	Dist	Prolif Suprabasal	0.007	0.17	0.148	0.022	0.00805	1
FAM149B1	SSc	GERD	Dist	Prolif Suprabasal	0.005	0.091	0.075	0.016	0.00806	1
THAP2	SSc	GERD	Dist	Prolif Suprabasal	-0.022	0.218	0.237	-0.019	0.00807	1
ERMP1	SSc	GERD	Dist	Prolif Suprabasal	0.006	0.174	0.152	0.022	0.00808	1
SCARA3	SSc	GERD	Dist	Prolif Suprabasal	0.006	0.129	0.11	0.019	0.00809	1
COMMD7	SSc	GERD	Dist	Prolif Suprabasal	-0.027	0.437	0.454	-0.017	0.00809	1
TOP2A	SSc	GERD	Dist	Prolif Suprabasal	0.036	0.6	0.571	0.029	0.00809	1
NOB1	SSc	GERD	Dist	Prolif Suprabasal	0.016	0.596	0.57	0.026	0.0081	1
ZNF410	SSc	GERD	Dist	Prolif Suprabasal	0.008	0.2	0.177	0.023	0.00811	1
POLDIP3	SSc	GERD	Dist	Prolif Suprabasal	0.013	0.273	0.248	0.025	0.00813	1
HIGD1A	SSc	GERD	Dist	Prolif Suprabasal	0.018	0.655	0.628	0.027	0.00815	1
SLC1A1	SSc	GERD	Dist	Prolif Suprabasal	0.006	0.027	0.019	0.008	0.00815	1
LARP4B	SSc	GERD	Dist	Prolif Suprabasal	0.012	0.312	0.283	0.029	0.00817	1
PEX11G	SSc	GERD	Dist	Prolif Suprabasal	-0.011	0.067	0.08	-0.013	0.00818	1
AL121899.1	SSc	GERD	Dist	Prolif Suprabasal	-0.006	0.018	0.026	-0.008	0.00819	1
RCHY1	SSc	GERD	Dist	Prolif Suprabasal	0.012	0.235	0.213	0.022	0.0082	1
NABP2	SSc	GERD	Dist	Prolif Suprabasal	0.014	0.461	0.429	0.032	0.0082	1
XPO1	SSc	GERD	Dist	Prolif Suprabasal	0.022	0.726	0.689	0.037	0.00822	1
CYP2C18	SSc	GERD	Dist	Prolif Suprabasal	0.002	0.122	0.103	0.019	0.00823	1
CCND3	SSc	GERD	Dist	Prolif Suprabasal	-0.022	0.307	0.328	-0.021	0.00824	1
XRN2	SSc	GERD	Dist	Prolif Suprabasal	0.02	0.746	0.715	0.031	0.00824	1
TIMELESS	SSc	GERD	Dist	Prolif Suprabasal	0.014	0.236	0.213	0.023	0.00829	1
DYM	SSc	GERD	Dist	Prolif Suprabasal	0.012	0.25	0.225	0.025	0.00832	1
PIGG	SSc	GERD	Dist	Prolif Suprabasal	0.007	0.124	0.106	0.018	0.00833	1
SOGA1	SSc	GERD	Dist	Prolif Suprabasal	0.009	0.19	0.167	0.023	0.00833	1
AC010531.6	SSc	GERD	Dist	Prolif Suprabasal	-0.006	0.015	0.022	-0.007	0.00835	1
PCMT1	SSc	GERD	Dist	Prolif Suprabasal	0.02	0.791	0.77	0.021	0.00836	1
LTBP1	SSc	GERD	Dist	Prolif Suprabasal	0.009	0.077	0.063	0.014	0.00839	1
CHCHD1	SSc	GERD	Dist	Prolif Suprabasal	-0.015	0.843	0.838	0.005	0.00841	1
DGKA	SSc	GERD	Dist	Prolif Suprabasal	0.01	0.32	0.291	0.029	0.00841	1
PCSK9	SSc	GERD	Dist	Prolif Suprabasal	-0.009	0.055	0.067	-0.012	0.00842	1
CDC16	SSc	GERD	Dist	Prolif Suprabasal	0.013	0.342	0.313	0.029	0.00843	1
AL024507.2	SSc	GERD	Dist	Prolif Suprabasal	0.004	0.019	0.012	0.007	0.00844	1
ATXN2	SSc	GERD	Dist	Prolif Suprabasal	-0.023	0.266	0.284	-0.018	0.00844	1
CD302	SSc	GERD	Dist	Prolif Suprabasal	0.005	0.044	0.033	0.011	0.00847	1
C11orf54	SSc	GERD	Dist	Prolif Suprabasal	0.01	0.249	0.225	0.024	0.00848	1
UBE2E3	SSc	GERD	Dist	Prolif Suprabasal	0.017	0.646	0.617	0.029	0.00848	1
SKIV2L	SSc	GERD	Dist	Prolif Suprabasal	0.006	0.106	0.089	0.017	0.00851	1
LSM10	SSc	GERD	Dist	Prolif Suprabasal	-0.023	0.458	0.48	-0.022	0.00851	1
LIAS	SSc	GERD	Dist	Prolif Suprabasal	-0.022	0.431	0.448	-0.017	0.00852	1
LARGE2	SSc	GERD	Dist	Prolif Suprabasal	0.01	0.124	0.106	0.018	0.00852	1
RBM19	SSc	GERD	Dist	Prolif Suprabasal	0.009	0.152	0.132	0.02	0.00854	1
DDX11	SSc	GERD	Dist	Prolif Suprabasal	0.013	0.145	0.127	0.018	0.00856	1
MAEA	SSc	GERD	Dist	Prolif Suprabasal	0.015	0.484	0.455	0.029	0.00856	1
SLC25A36	SSc	GERD	Dist	Prolif Suprabasal	-0.026	0.445	0.461	-0.016	0.00858	1
PFKP	SSc	GERD	Dist	Prolif Suprabasal	0.016	0.422	0.397	0.025	0.00862	1
ATP6AP1	SSc	GERD	Dist	Prolif Suprabasal	-0.029	0.37	0.389	-0.019	0.00865	1
ADAMTSL4-AS1	SSc	GERD	Dist	Prolif Suprabasal	-0.005	0.018	0.026	-0.008	0.00865	1
FAM160A2	SSc	GERD	Dist	Prolif Suprabasal	0.002	0.082	0.067	0.015	0.00867	1
LARP6	SSc	GERD	Dist	Prolif Suprabasal	-0.004	0.011	0.018	-0.007	0.00868	1
AC144652.1	SSc	GERD	Dist	Prolif Suprabasal	-0.005	0.035	0.046	-0.011	0.00868	1
CHML	SSc	GERD	Dist	Prolif Suprabasal	-0.016	0.159	0.177	-0.018	0.00868	1
FAM214B	SSc	GERD	Dist	Prolif Suprabasal	0.003	0.055	0.043	0.012	0.00868	1
VPS37A	SSc	GERD	Dist	Prolif Suprabasal	0.013	0.265	0.239	0.026	0.00868	1
NAA40	SSc	GERD	Dist	Prolif Suprabasal	0.007	0.106	0.09	0.016	0.00872	1
ZFHX2-AS1	SSc	GERD	Dist	Prolif Suprabasal	-0.007	0.022	0.031	-0.009	0.00873	1
EMC8	SSc	GERD	Dist	Prolif Suprabasal	-0.021	0.457	0.475	-0.018	0.00873	1
HPF1	SSc	GERD	Dist	Prolif Suprabasal	-0.025	0.622	0.628	-0.006	0.00873	1
ITGAV	SSc	GERD	Dist	Prolif Suprabasal	0.009	0.238	0.212	0.026	0.00874	1
CYB5D2	SSc	GERD	Dist	Prolif Suprabasal	0.011	0.211	0.188	0.023	0.00875	1
ORC6	SSc	GERD	Dist	Prolif Suprabasal	-0.026	0.513	0.529	-0.016	0.00877	1
E2F2	SSc	GERD	Dist	Prolif Suprabasal	0.015	0.239	0.216	0.023	0.00878	1
FBXL20	SSc	GERD	Dist	Prolif Suprabasal	0.007	0.069	0.055	0.014	0.00879	1
RAB31	SSc	GERD	Dist	Prolif Suprabasal	0.01	0.143	0.123	0.02	0.0088	1
AL139220.2	SSc	GERD	Dist	Prolif Suprabasal	-0.005	0.016	0.023	-0.007	0.0088	1
DARS	SSc	GERD	Dist	Prolif Suprabasal	0.016	0.718	0.703	0.015	0.00882	1
ABITRAM	SSc	GERD	Dist	Prolif Suprabasal	0.01	0.186	0.164	0.022	0.00883	1
AFF4	SSc	GERD	Dist	Prolif Suprabasal	0.017	0.345	0.32	0.025	0.00883	1
USP45	SSc	GERD	Dist	Prolif Suprabasal	-0.014	0.099	0.114	-0.015	0.00888	1
LETM1	SSc	GERD	Dist	Prolif Suprabasal	0.013	0.401	0.375	0.026	0.0089	1
MED21	SSc	GERD	Dist	Prolif Suprabasal	-0.028	0.512	0.524	-0.012	0.0089	1
FAM216A	SSc	GERD	Dist	Prolif Suprabasal	-0.009	0.055	0.068	-0.013	0.00892	1
C16orf91	SSc	GERD	Dist	Prolif Suprabasal	0.018	0.462	0.438	0.024	0.00893	1
DUSP5	SSc	GERD	Dist	Prolif Suprabasal	0.004	0.138	0.119	0.019	0.00894	1
AC005532.1	SSc	GERD	Dist	Prolif Suprabasal	-0.009	0.016	0.024	-0.008	0.00894	1
AC005523.2	SSc	GERD	Dist	Prolif Suprabasal	-0.014	0.106	0.122	-0.016	0.00894	1
EXOSC3	SSc	GERD	Dist	Prolif Suprabasal	0.017	0.566	0.541	0.025	0.00896	1
CD164L2	SSc	GERD	Dist	Prolif Suprabasal	-0.014	0.079	0.093	-0.014	0.00897	1
CYB561D1	SSc	GERD	Dist	Prolif Suprabasal	0.007	0.063	0.05	0.013	0.00903	1
NAA10	SSc	GERD	Dist	Prolif Suprabasal	-0.015	0.824	0.815	0.009	0.00904	1
MXD1	SSc	GERD	Dist	Prolif Suprabasal	-0.023	0.227	0.245	-0.018	0.00904	1
DHX29	SSc	GERD	Dist	Prolif Suprabasal	-0.025	0.604	0.612	-0.008	0.00905	1
SYNPO	SSc	GERD	Dist	Prolif Suprabasal	0.001	0.019	0.012	0.007	0.00911	1
CCDC32	SSc	GERD	Dist	Prolif Suprabasal	0.006	0.152	0.132	0.02	0.00912	1
NELFA	SSc	GERD	Dist	Prolif Suprabasal	0.013	0.294	0.268	0.026	0.00912	1
GALNT10	SSc	GERD	Dist	Prolif Suprabasal	0.004	0.033	0.024	0.009	0.00912	1
AC074117.1	SSc	GERD	Dist	Prolif Suprabasal	-0.004	0.015	0.022	-0.007	0.00913	1
HUS1	SSc	GERD	Dist	Prolif Suprabasal	-0.022	0.24	0.259	-0.019	0.00914	1
RINL	SSc	GERD	Dist	Prolif Suprabasal	-0.017	0.16	0.177	-0.017	0.00915	1
KDM2A	SSc	GERD	Dist	Prolif Suprabasal	0.011	0.382	0.349	0.033	0.00915	1
ITFG2	SSc	GERD	Dist	Prolif Suprabasal	0.013	0.173	0.154	0.019	0.00916	1
EDAR	SSc	GERD	Dist	Prolif Suprabasal	0.003	0.032	0.023	0.009	0.00918	1
SHPRH	SSc	GERD	Dist	Prolif Suprabasal	-0.022	0.278	0.299	-0.021	0.00919	1
LINC00958	SSc	GERD	Dist	Prolif Suprabasal	-0.024	0.465	0.49	-0.025	0.0092	1
SESTD1	SSc	GERD	Dist	Prolif Suprabasal	0.009	0.128	0.11	0.018	0.00921	1
STK19	SSc	GERD	Dist	Prolif Suprabasal	-0.026	0.306	0.323	-0.017	0.00921	1
WBP4	SSc	GERD	Dist	Prolif Suprabasal	0.015	0.556	0.524	0.032	0.00922	1
TMEM14B	SSc	GERD	Dist	Prolif Suprabasal	-0.017	0.825	0.815	0.01	0.00923	1
METTL17	SSc	GERD	Dist	Prolif Suprabasal	0.011	0.303	0.275	0.028	0.00924	1
PIP4K2C	SSc	GERD	Dist	Prolif Suprabasal	0.007	0.145	0.125	0.02	0.00925	1
MAP2K2	SSc	GERD	Dist	Prolif Suprabasal	0.018	0.847	0.833	0.014	0.00929	1
MAP3K21	SSc	GERD	Dist	Prolif Suprabasal	0.004	0.066	0.053	0.013	0.00929	1
TXLNA	SSc	GERD	Dist	Prolif Suprabasal	0.02	0.372	0.345	0.027	0.00934	1
ANO6	SSc	GERD	Dist	Prolif Suprabasal	0.012	0.146	0.128	0.018	0.00934	1
PSMA3	SSc	GERD	Dist	Prolif Suprabasal	0.027	0.921	0.891	0.03	0.00934	1
MATK	SSc	GERD	Dist	Prolif Suprabasal	-0.008	0.036	0.047	-0.011	0.00935	1
LINC01806	SSc	GERD	Dist	Prolif Suprabasal	-0.01	0.063	0.076	-0.013	0.00936	1
METTL15	SSc	GERD	Dist	Prolif Suprabasal	0.012	0.179	0.159	0.02	0.00937	1
AC011346.1	SSc	GERD	Dist	Prolif Suprabasal	-0.003	0.011	0.017	-0.006	0.00938	1
AP5B1	SSc	GERD	Dist	Prolif Suprabasal	0.011	0.163	0.143	0.02	0.00938	1
LINC00467	SSc	GERD	Dist	Prolif Suprabasal	0.01	0.165	0.145	0.02	0.00938	1
NDUFA4	SSc	GERD	Dist	Prolif Suprabasal	0.013	0.998	0.993	0.005	0.00939	1
KSR2	SSc	GERD	Dist	Prolif Suprabasal	-0.004	0.012	0.018	-0.006	0.00939	1
LCMT2	SSc	GERD	Dist	Prolif Suprabasal	0.005	0.058	0.046	0.012	0.0094	1
FBXL3	SSc	GERD	Dist	Prolif Suprabasal	0.012	0.317	0.291	0.026	0.00942	1
ARHGAP28	SSc	GERD	Dist	Prolif Suprabasal	-0.006	0.017	0.025	-0.008	0.00945	1
PTPN14	SSc	GERD	Dist	Prolif Suprabasal	0.009	0.175	0.154	0.021	0.00952	1
BOLA3-AS1	SSc	GERD	Dist	Prolif Suprabasal	-0.006	0.018	0.026	-0.008	0.00952	1
CHMP3	SSc	GERD	Dist	Prolif Suprabasal	0.018	0.8	0.788	0.012	0.00952	1
GNL2	SSc	GERD	Dist	Prolif Suprabasal	0.015	0.46	0.428	0.032	0.00954	1
CDC14A	SSc	GERD	Dist	Prolif Suprabasal	0.004	0.041	0.031	0.01	0.00955	1
ADRB2	SSc	GERD	Dist	Prolif Suprabasal	-0.024	0.309	0.328	-0.019	0.00956	1
PUS7	SSc	GERD	Dist	Prolif Suprabasal	0.014	0.25	0.227	0.023	0.00957	1
POF1B	SSc	GERD	Dist	Prolif Suprabasal	0.007	0.223	0.198	0.025	0.00958	1
MPPE1	SSc	GERD	Dist	Prolif Suprabasal	0.011	0.229	0.205	0.024	0.00959	1
BMP2K	SSc	GERD	Dist	Prolif Suprabasal	0.007	0.156	0.135	0.021	0.00959	1
KIFC1	SSc	GERD	Dist	Prolif Suprabasal	0.016	0.39	0.362	0.028	0.0096	1
FERMT1	SSc	GERD	Dist	Prolif Suprabasal	-0.029	0.585	0.595	-0.01	0.0096	1
TMEM164	SSc	GERD	Dist	Prolif Suprabasal	0.006	0.098	0.082	0.016	0.0096	1
TYSND1	SSc	GERD	Dist	Prolif Suprabasal	0.01	0.392	0.358	0.034	0.00963	1
AGTRAP	SSc	GERD	Dist	Prolif Suprabasal	-0.022	0.604	0.614	-0.01	0.00963	1
AP001107.9	SSc	GERD	Dist	Prolif Suprabasal	-0.006	0.018	0.025	-0.007	0.00963	1
PXMP4	SSc	GERD	Dist	Prolif Suprabasal	-0.024	0.283	0.301	-0.018	0.00964	1
ATXN3	SSc	GERD	Dist	Prolif Suprabasal	-0.026	0.356	0.372	-0.016	0.00964	1
HYPK	SSc	GERD	Dist	Prolif Suprabasal	0.008	0.063	0.05	0.013	0.00966	1
CLCN5	SSc	GERD	Dist	Prolif Suprabasal	0.007	0.093	0.077	0.016	0.00966	1
FAM168A	SSc	GERD	Dist	Prolif Suprabasal	0.009	0.083	0.069	0.014	0.00966	1
OGG1	SSc	GERD	Dist	Prolif Suprabasal	0.007	0.124	0.106	0.018	0.00969	1
LIPE	SSc	GERD	Dist	Prolif Suprabasal	0.005	0.05	0.039	0.011	0.00975	1
PM20D2	SSc	GERD	Dist	Prolif Suprabasal	0.012	0.331	0.304	0.027	0.00977	1
ARHGDIA	SSc	GERD	Dist	Prolif Suprabasal	0.02	0.766	0.732	0.034	0.00978	1
TRAPPC8	SSc	GERD	Dist	Prolif Suprabasal	0.011	0.2	0.177	0.023	0.00979	1
KIF2A	SSc	GERD	Dist	Prolif Suprabasal	-0.023	0.488	0.507	-0.019	0.00979	1
C12orf45	SSc	GERD	Dist	Prolif Suprabasal	-0.028	0.513	0.525	-0.012	0.0098	1
CAMK1D	SSc	GERD	Dist	Prolif Suprabasal	0.002	0.129	0.11	0.019	0.00983	1
AC080038.1	SSc	GERD	Dist	Prolif Suprabasal	-0.005	0.025	0.034	-0.009	0.00987	1
PPFIBP1	SSc	GERD	Dist	Prolif Suprabasal	-0.025	0.382	0.401	-0.019	0.00988	1
PPP1R3E	SSc	GERD	Dist	Prolif Suprabasal	0.008	0.107	0.091	0.016	0.00988	1
CRCP	SSc	GERD	Dist	Prolif Suprabasal	-0.024	0.378	0.396	-0.018	0.00988	1
COG8	SSc	GERD	Dist	Prolif Suprabasal	0.005	0.099	0.083	0.016	0.0099	1
AC114980.1	SSc	GERD	Dist	Prolif Suprabasal	-0.003	0.011	0.017	-0.006	0.0099	1
MTPAP	SSc	GERD	Dist	Prolif Suprabasal	0.009	0.247	0.22	0.027	0.00991	1
RAD52	SSc	GERD	Dist	Prolif Suprabasal	-0.007	0.03	0.039	-0.009	0.00992	1
CDH1	SSc	GERD	Dist	Prolif Suprabasal	0.014	0.54	0.511	0.029	0.00993	1
CNIH4	SSc	GERD	Dist	Prolif Suprabasal	0.021	0.812	0.788	0.024	0.00995	1
BAG5	SSc	GERD	Dist	Prolif Suprabasal	0.015	0.526	0.494	0.032	0.00996	1
CLINT1	SSc	GERD	Dist	Prolif Suprabasal	0.019	0.739	0.714	0.025	0.00998	1
PDAP1	SSc	GERD	Dist	Prolif Suprabasal	0.018	0.918	0.906	0.012	0.00998	1
SH3GLB2	SSc	GERD	Dist	Prolif Suprabasal	0.01	0.488	0.458	0.03	0.00999	1
AL627171.1	SSc	GERD	Dist	Prolif Suprabasal	-0.013	0.094	0.109	-0.015	0.00999	1
PSMD11	SSc	GERD	Dist	Prolif Suprabasal	0.019	0.796	0.769	0.027	0.00999	1
DSP	SSc	GERD	Dist	Prolif Suprabasal	0.017	0.991	0.987	0.004	0.01	1
SFI1	SSc	GERD	Dist	Prolif Suprabasal	-0.009	0.074	0.088	-0.014	0.01	1
AEN	SSc	GERD	Dist	Prolif Suprabasal	0.006	0.09	0.075	0.015	0.0101	1
ARHGAP33	SSc	GERD	Dist	Prolif Suprabasal	0.007	0.067	0.054	0.013	0.0101	1
JPH1	SSc	GERD	Dist	Prolif Suprabasal	0.008	0.054	0.042	0.012	0.0101	1
MIR222HG	SSc	GERD	Dist	Prolif Suprabasal	-0.013	0.108	0.124	-0.016	0.0101	1
NGDN	SSc	GERD	Dist	Prolif Suprabasal	0.014	0.366	0.339	0.027	0.0101	1
IL15	SSc	GERD	Dist	Prolif Suprabasal	0.006	0.075	0.061	0.014	0.0101	1
C5orf66-AS1	SSc	GERD	Dist	Prolif Suprabasal	-0.031	0.503	0.507	-0.004	0.0101	1
SGSM3	SSc	GERD	Dist	Prolif Suprabasal	0.007	0.282	0.255	0.027	0.0101	1
C10orf88	SSc	GERD	Dist	Prolif Suprabasal	0.007	0.075	0.062	0.013	0.0101	1
CHAC2	SSc	GERD	Dist	Prolif Suprabasal	0.013	0.231	0.208	0.023	0.0102	1
LMF1	SSc	GERD	Dist	Prolif Suprabasal	0.003	0.098	0.081	0.017	0.0102	1
ARMC1	SSc	GERD	Dist	Prolif Suprabasal	-0.024	0.473	0.486	-0.013	0.0102	1
EVC2	SSc	GERD	Dist	Prolif Suprabasal	0.005	0.029	0.02	0.009	0.0102	1
MINDY3	SSc	GERD	Dist	Prolif Suprabasal	0.004	0.149	0.129	0.02	0.0102	1
PLEKHG5	SSc	GERD	Dist	Prolif Suprabasal	0.005	0.07	0.056	0.014	0.0102	1
C1orf216	SSc	GERD	Dist	Prolif Suprabasal	0.004	0.018	0.011	0.007	0.0102	1
PTRH2	SSc	GERD	Dist	Prolif Suprabasal	0.015	0.362	0.336	0.026	0.0102	1
TCTN3	SSc	GERD	Dist	Prolif Suprabasal	0.009	0.206	0.183	0.023	0.0102	1
AIDA	SSc	GERD	Dist	Prolif Suprabasal	0.012	0.353	0.327	0.026	0.0103	1
UBTD2	SSc	GERD	Dist	Prolif Suprabasal	0.008	0.114	0.096	0.018	0.0103	1
AC010542.5	SSc	GERD	Dist	Prolif Suprabasal	0.003	0.021	0.014	0.007	0.0103	1
LRP6	SSc	GERD	Dist	Prolif Suprabasal	0.01	0.107	0.091	0.016	0.0103	1
FBXL5	SSc	GERD	Dist	Prolif Suprabasal	0.013	0.353	0.327	0.026	0.0103	1
S100P	SSc	GERD	Dist	Prolif Suprabasal	0.009	0.097	0.082	0.015	0.0103	1
HIST2H2BF	SSc	GERD	Dist	Prolif Suprabasal	0.015	0.102	0.087	0.015	0.0104	1
PPP2CB	SSc	GERD	Dist	Prolif Suprabasal	0.016	0.5	0.474	0.026	0.0104	1
ZNF544	SSc	GERD	Dist	Prolif Suprabasal	0.008	0.199	0.176	0.023	0.0104	1
PITPNA-AS1	SSc	GERD	Dist	Prolif Suprabasal	-0.026	0.397	0.412	-0.015	0.0104	1
AC007342.5	SSc	GERD	Dist	Prolif Suprabasal	0.005	0.036	0.026	0.01	0.0104	1
APMAP	SSc	GERD	Dist	Prolif Suprabasal	0.013	0.322	0.296	0.026	0.0104	1
RIPOR1	SSc	GERD	Dist	Prolif Suprabasal	0.003	0.025	0.017	0.008	0.0104	1
NELFB	SSc	GERD	Dist	Prolif Suprabasal	0.012	0.383	0.354	0.029	0.0104	1
FBXO42	SSc	GERD	Dist	Prolif Suprabasal	0.009	0.177	0.156	0.021	0.0105	1
SLC35C1	SSc	GERD	Dist	Prolif Suprabasal	0.002	0.156	0.135	0.021	0.0105	1
BRMS1L	SSc	GERD	Dist	Prolif Suprabasal	0.01	0.206	0.183	0.023	0.0105	1
CREG1	SSc	GERD	Dist	Prolif Suprabasal	0.015	0.618	0.594	0.024	0.0105	1
LSM1	SSc	GERD	Dist	Prolif Suprabasal	0.013	0.571	0.534	0.037	0.0105	1
TMX3	SSc	GERD	Dist	Prolif Suprabasal	0.011	0.306	0.279	0.027	0.0105	1
UBE4A	SSc	GERD	Dist	Prolif Suprabasal	-0.022	0.272	0.29	-0.018	0.0105	1
IVNS1ABP	SSc	GERD	Dist	Prolif Suprabasal	0.014	0.405	0.377	0.028	0.0105	1
TTC9	SSc	GERD	Dist	Prolif Suprabasal	0.003	0.174	0.152	0.022	0.0105	1
SRSF10	SSc	GERD	Dist	Prolif Suprabasal	-0.016	0.822	0.808	0.014	0.0105	1
RCC2	SSc	GERD	Dist	Prolif Suprabasal	0.018	0.556	0.533	0.023	0.0105	1
AC027277.1	SSc	GERD	Dist	Prolif Suprabasal	0.007	0.063	0.05	0.013	0.0105	1
ZNF205	SSc	GERD	Dist	Prolif Suprabasal	0.005	0.158	0.137	0.021	0.0105	1
CLK1	SSc	GERD	Dist	Prolif Suprabasal	-0.026	0.465	0.481	-0.016	0.0105	1
INTS7	SSc	GERD	Dist	Prolif Suprabasal	0.01	0.146	0.128	0.018	0.0105	1
GRTP1	SSc	GERD	Dist	Prolif Suprabasal	-0.024	0.295	0.312	-0.017	0.0105	1
ZADH2	SSc	GERD	Dist	Prolif Suprabasal	-0.026	0.36	0.372	-0.012	0.0106	1
PPP2R3B	SSc	GERD	Dist	Prolif Suprabasal	0.012	0.273	0.247	0.026	0.0106	1
MBIP	SSc	GERD	Dist	Prolif Suprabasal	0.012	0.313	0.286	0.027	0.0106	1
AC016876.1	SSc	GERD	Dist	Prolif Suprabasal	0.011	0.101	0.086	0.015	0.0106	1
KIAA0040	SSc	GERD	Dist	Prolif Suprabasal	-0.009	0.08	0.094	-0.014	0.0106	1
AL161891.1	SSc	GERD	Dist	Prolif Suprabasal	-0.005	0.019	0.026	-0.007	0.0107	1
ZNF71	SSc	GERD	Dist	Prolif Suprabasal	0.004	0.043	0.033	0.01	0.0107	1
NCK1	SSc	GERD	Dist	Prolif Suprabasal	0.014	0.504	0.476	0.028	0.0107	1
MBNL1-AS1	SSc	GERD	Dist	Prolif Suprabasal	-0.008	0.043	0.054	-0.011	0.0107	1
SMAD2	SSc	GERD	Dist	Prolif Suprabasal	0.016	0.425	0.4	0.025	0.0107	1
CNTN1	SSc	GERD	Dist	Prolif Suprabasal	-0.006	0.038	0.048	-0.01	0.0108	1
MDFIC	SSc	GERD	Dist	Prolif Suprabasal	0.008	0.201	0.178	0.023	0.0108	1
MAOA	SSc	GERD	Dist	Prolif Suprabasal	-0.024	0.601	0.621	-0.02	0.0108	1
PPIG	SSc	GERD	Dist	Prolif Suprabasal	-0.015	0.838	0.836	0.002	0.0108	1
CD52	SSc	GERD	Dist	Prolif Suprabasal	-0.013	0.02	0.028	-0.008	0.0108	1
PIGK	SSc	GERD	Dist	Prolif Suprabasal	0.008	0.246	0.221	0.025	0.0108	1
LINC02709	SSc	GERD	Dist	Prolif Suprabasal	0.006	0.026	0.018	0.008	0.0109	1
C11orf80	SSc	GERD	Dist	Prolif Suprabasal	0.007	0.174	0.152	0.022	0.0109	1
CALCRL	SSc	GERD	Dist	Prolif Suprabasal	0.005	0.065	0.052	0.013	0.0109	1
CDK17	SSc	GERD	Dist	Prolif Suprabasal	0.007	0.097	0.081	0.016	0.0109	1
CLK4	SSc	GERD	Dist	Prolif Suprabasal	-0.019	0.192	0.209	-0.017	0.0109	1
RPS15A	SSc	GERD	Dist	Prolif Suprabasal	0.006	1	1	0	0.0109	1
CLK3	SSc	GERD	Dist	Prolif Suprabasal	0.01	0.192	0.171	0.021	0.0109	1
TAF4B	SSc	GERD	Dist	Prolif Suprabasal	0.009	0.122	0.105	0.017	0.0109	1
DUSP16	SSc	GERD	Dist	Prolif Suprabasal	0.006	0.073	0.059	0.014	0.011	1
COX6A1	SSc	GERD	Dist	Prolif Suprabasal	0.011	0.997	0.991	0.006	0.011	1
RDH13	SSc	GERD	Dist	Prolif Suprabasal	0.01	0.226	0.201	0.025	0.011	1
GPAT4	SSc	GERD	Dist	Prolif Suprabasal	0.007	0.103	0.087	0.016	0.011	1
EEF2	SSc	GERD	Dist	Prolif Suprabasal	0.013	0.992	0.984	0.008	0.011	1
EFNA5	SSc	GERD	Dist	Prolif Suprabasal	0.005	0.153	0.133	0.02	0.011	1
IL17RE	SSc	GERD	Dist	Prolif Suprabasal	0.005	0.107	0.091	0.016	0.011	1
TRNAU1AP	SSc	GERD	Dist	Prolif Suprabasal	-0.022	0.391	0.409	-0.018	0.011	1
AC245452.1	SSc	GERD	Dist	Prolif Suprabasal	-0.003	0.014	0.021	-0.007	0.0111	1
PLEKHM1	SSc	GERD	Dist	Prolif Suprabasal	0.003	0.101	0.084	0.017	0.0111	1
PRMT2	SSc	GERD	Dist	Prolif Suprabasal	0.018	0.644	0.623	0.021	0.0111	1
TXNDC17	SSc	GERD	Dist	Prolif Suprabasal	0.019	0.994	0.982	0.012	0.0112	1
RBM48	SSc	GERD	Dist	Prolif Suprabasal	0.01	0.133	0.115	0.018	0.0112	1
MEGF9	SSc	GERD	Dist	Prolif Suprabasal	0.015	0.249	0.226	0.023	0.0112	1
CDC123	SSc	GERD	Dist	Prolif Suprabasal	0.017	0.72	0.69	0.03	0.0113	1
CHMP1B	SSc	GERD	Dist	Prolif Suprabasal	0.015	0.428	0.4	0.028	0.0113	1
GBE1	SSc	GERD	Dist	Prolif Suprabasal	0.009	0.2	0.178	0.022	0.0113	1
SRR	SSc	GERD	Dist	Prolif Suprabasal	-0.014	0.077	0.09	-0.013	0.0113	1
GINS2	SSc	GERD	Dist	Prolif Suprabasal	-0.026	0.477	0.496	-0.019	0.0113	1
NCOA1	SSc	GERD	Dist	Prolif Suprabasal	0.011	0.185	0.164	0.021	0.0114	1
LBR	SSc	GERD	Dist	Prolif Suprabasal	0.017	0.547	0.519	0.028	0.0114	1
DIPK2A	SSc	GERD	Dist	Prolif Suprabasal	-0.02	0.289	0.31	-0.021	0.0114	1
IGF1R	SSc	GERD	Dist	Prolif Suprabasal	0.008	0.222	0.198	0.024	0.0114	1
DYNLL2	SSc	GERD	Dist	Prolif Suprabasal	0.014	0.441	0.412	0.029	0.0114	1
MTERF4	SSc	GERD	Dist	Prolif Suprabasal	-0.024	0.312	0.327	-0.015	0.0114	1
MCUB	SSc	GERD	Dist	Prolif Suprabasal	0.018	0.399	0.374	0.025	0.0115	1
BDH2	SSc	GERD	Dist	Prolif Suprabasal	-0.026	0.351	0.368	-0.017	0.0115	1
MLEC	SSc	GERD	Dist	Prolif Suprabasal	-0.023	0.694	0.705	-0.011	0.0115	1
FMNL3	SSc	GERD	Dist	Prolif Suprabasal	-0.004	0.016	0.023	-0.007	0.0115	1
POMGNT1	SSc	GERD	Dist	Prolif Suprabasal	0.007	0.15	0.13	0.02	0.0115	1
SLC1A3	SSc	GERD	Dist	Prolif Suprabasal	-0.021	0.192	0.211	-0.019	0.0115	1
TEN1	SSc	GERD	Dist	Prolif Suprabasal	0.011	0.451	0.42	0.031	0.0115	1
NUP160	SSc	GERD	Dist	Prolif Suprabasal	0.012	0.24	0.216	0.024	0.0116	1
HIST2H3PS2	SSc	GERD	Dist	Prolif Suprabasal	-0.005	0.017	0.024	-0.007	0.0116	1
EMC9	SSc	GERD	Dist	Prolif Suprabasal	-0.026	0.501	0.511	-0.01	0.0116	1
ZNF649	SSc	GERD	Dist	Prolif Suprabasal	0.003	0.072	0.058	0.014	0.0116	1
PTP4A2	SSc	GERD	Dist	Prolif Suprabasal	0.018	0.709	0.686	0.023	0.0116	1
OSTC	SSc	GERD	Dist	Prolif Suprabasal	0.023	0.879	0.851	0.028	0.0116	1
RAB4A	SSc	GERD	Dist	Prolif Suprabasal	-0.025	0.617	0.638	-0.021	0.0116	1
EXPH5	SSc	GERD	Dist	Prolif Suprabasal	0.01	0.381	0.351	0.03	0.0116	1
TNFRSF14	SSc	GERD	Dist	Prolif Suprabasal	0	0.158	0.137	0.021	0.0116	1
TP53BP2	SSc	GERD	Dist	Prolif Suprabasal	0.007	0.172	0.151	0.021	0.0116	1
SSBP4	SSc	GERD	Dist	Prolif Suprabasal	0.012	0.307	0.283	0.024	0.0117	1
TIGD5	SSc	GERD	Dist	Prolif Suprabasal	0.008	0.155	0.136	0.019	0.0117	1
TGOLN2	SSc	GERD	Dist	Prolif Suprabasal	0.013	0.437	0.407	0.03	0.0117	1
GRHL1	SSc	GERD	Dist	Prolif Suprabasal	0.007	0.25	0.224	0.026	0.0117	1
DR1	SSc	GERD	Dist	Prolif Suprabasal	0.016	0.507	0.478	0.029	0.0117	1
ZNF595	SSc	GERD	Dist	Prolif Suprabasal	0.006	0.081	0.067	0.014	0.0117	1
MEPCE	SSc	GERD	Dist	Prolif Suprabasal	0.009	0.283	0.256	0.027	0.0117	1
BISPR	SSc	GERD	Dist	Prolif Suprabasal	0.004	0.022	0.015	0.007	0.0117	1
RAB12	SSc	GERD	Dist	Prolif Suprabasal	-0.017	0.175	0.192	-0.017	0.0117	1
AC010997.5	SSc	GERD	Dist	Prolif Suprabasal	-0.006	0.018	0.025	-0.007	0.0117	1
FAM117B	SSc	GERD	Dist	Prolif Suprabasal	0.009	0.14	0.122	0.018	0.0118	1
LAMTOR3	SSc	GERD	Dist	Prolif Suprabasal	0.016	0.435	0.41	0.025	0.0118	1
PAN3	SSc	GERD	Dist	Prolif Suprabasal	0.008	0.167	0.147	0.02	0.0118	1
SYS1	SSc	GERD	Dist	Prolif Suprabasal	-0.022	0.273	0.29	-0.017	0.0118	1
MAFA	SSc	GERD	Dist	Prolif Suprabasal	-0.004	0.014	0.02	-0.006	0.0118	1
SPRR1A	SSc	GERD	Dist	Prolif Suprabasal	0.001	0.059	0.046	0.013	0.0118	1
RECQL	SSc	GERD	Dist	Prolif Suprabasal	0.014	0.411	0.387	0.024	0.0118	1
ALKBH3	SSc	GERD	Dist	Prolif Suprabasal	-0.024	0.246	0.261	-0.015	0.0119	1
BICD2	SSc	GERD	Dist	Prolif Suprabasal	0.015	0.458	0.427	0.031	0.0119	1
TRIP11	SSc	GERD	Dist	Prolif Suprabasal	-0.029	0.562	0.569	-0.007	0.0119	1
NFXL1	SSc	GERD	Dist	Prolif Suprabasal	0.008	0.17	0.149	0.021	0.0119	1
PPP1CA	SSc	GERD	Dist	Prolif Suprabasal	0.021	0.923	0.901	0.022	0.0119	1
CCDC184	SSc	GERD	Dist	Prolif Suprabasal	0.003	0.043	0.032	0.011	0.0119	1
POP5	SSc	GERD	Dist	Prolif Suprabasal	-0.024	0.642	0.645	-0.003	0.0119	1
DICER1	SSc	GERD	Dist	Prolif Suprabasal	0.012	0.471	0.437	0.034	0.0119	1
ELOC	SSc	GERD	Dist	Prolif Suprabasal	0.023	0.876	0.844	0.032	0.012	1
MXRA7	SSc	GERD	Dist	Prolif Suprabasal	-0.02	0.197	0.214	-0.017	0.012	1
IFT74	SSc	GERD	Dist	Prolif Suprabasal	-0.024	0.335	0.353	-0.018	0.012	1
ZNF274	SSc	GERD	Dist	Prolif Suprabasal	0.006	0.106	0.089	0.017	0.012	1
SPTLC2	SSc	GERD	Dist	Prolif Suprabasal	0.01	0.352	0.323	0.029	0.012	1
AC093827.4	SSc	GERD	Dist	Prolif Suprabasal	-0.007	0.035	0.045	-0.01	0.012	1
ZNF462	SSc	GERD	Dist	Prolif Suprabasal	0.009	0.182	0.161	0.021	0.012	1
MOSMO	SSc	GERD	Dist	Prolif Suprabasal	0.006	0.126	0.108	0.018	0.0121	1
SMYD5	SSc	GERD	Dist	Prolif Suprabasal	0.008	0.104	0.089	0.015	0.0121	1
MZF1-AS1	SSc	GERD	Dist	Prolif Suprabasal	-0.006	0.029	0.039	-0.01	0.0121	1
NEO1	SSc	GERD	Dist	Prolif Suprabasal	0.013	0.151	0.133	0.018	0.0121	1
RAB8B	SSc	GERD	Dist	Prolif Suprabasal	0.005	0.068	0.055	0.013	0.0121	1
LEPROTL1	SSc	GERD	Dist	Prolif Suprabasal	-0.023	0.371	0.389	-0.018	0.0122	1
EIF2AK1	SSc	GERD	Dist	Prolif Suprabasal	-0.028	0.544	0.551	-0.007	0.0122	1
RAB11B	SSc	GERD	Dist	Prolif Suprabasal	0.014	0.51	0.484	0.026	0.0122	1
CLASRP	SSc	GERD	Dist	Prolif Suprabasal	0.009	0.192	0.171	0.021	0.0122	1
RNASE4	SSc	GERD	Dist	Prolif Suprabasal	0.006	0.186	0.164	0.022	0.0122	1
KLHL9	SSc	GERD	Dist	Prolif Suprabasal	0.009	0.194	0.172	0.022	0.0122	1
PPP1R21	SSc	GERD	Dist	Prolif Suprabasal	0.009	0.16	0.141	0.019	0.0122	1
LRFN4	SSc	GERD	Dist	Prolif Suprabasal	0.009	0.072	0.059	0.013	0.0123	1
AC005476.2	SSc	GERD	Dist	Prolif Suprabasal	-0.006	0.016	0.023	-0.007	0.0123	1
RXRA	SSc	GERD	Dist	Prolif Suprabasal	0.014	0.399	0.372	0.027	0.0123	1
DMC1	SSc	GERD	Dist	Prolif Suprabasal	0.007	0.043	0.033	0.01	0.0123	1
SLC39A10	SSc	GERD	Dist	Prolif Suprabasal	0.01	0.149	0.13	0.019	0.0123	1
GLRX3	SSc	GERD	Dist	Prolif Suprabasal	0.02	0.846	0.82	0.026	0.0123	1
RALY	SSc	GERD	Dist	Prolif Suprabasal	-0.022	0.704	0.711	-0.007	0.0123	1
GFOD2	SSc	GERD	Dist	Prolif Suprabasal	0.009	0.157	0.138	0.019	0.0123	1
KRR1	SSc	GERD	Dist	Prolif Suprabasal	-0.023	0.675	0.689	-0.014	0.0123	1
TAB3	SSc	GERD	Dist	Prolif Suprabasal	0.001	0.088	0.072	0.016	0.0124	1
EML5	SSc	GERD	Dist	Prolif Suprabasal	-0.005	0.02	0.028	-0.008	0.0124	1
CHID1	SSc	GERD	Dist	Prolif Suprabasal	-0.024	0.57	0.588	-0.018	0.0124	1
NDST2	SSc	GERD	Dist	Prolif Suprabasal	0.007	0.095	0.08	0.015	0.0124	1
AC010336.8	SSc	GERD	Dist	Prolif Suprabasal	-0.007	0.034	0.043	-0.009	0.0124	1
C9orf152	SSc	GERD	Dist	Prolif Suprabasal	0.006	0.071	0.058	0.013	0.0124	1
NF2	SSc	GERD	Dist	Prolif Suprabasal	0.007	0.239	0.213	0.026	0.0125	1
TSPAN8	SSc	GERD	Dist	Prolif Suprabasal	0.004	0.026	0.018	0.008	0.0125	1
LINC02560	SSc	GERD	Dist	Prolif Suprabasal	0.002	0.023	0.016	0.007	0.0125	1
PAIP1	SSc	GERD	Dist	Prolif Suprabasal	0.015	0.58	0.55	0.03	0.0125	1
ARHGAP10	SSc	GERD	Dist	Prolif Suprabasal	-0.021	0.271	0.289	-0.018	0.0125	1
CCL20	SSc	GERD	Dist	Prolif Suprabasal	0.039	0.114	0.099	0.015	0.0125	1
PSMB8	SSc	GERD	Dist	Prolif Suprabasal	-0.02	0.802	0.814	-0.012	0.0125	1
KIAA1671	SSc	GERD	Dist	Prolif Suprabasal	0.009	0.188	0.167	0.021	0.0125	1
AMMECR1L	SSc	GERD	Dist	Prolif Suprabasal	0.008	0.087	0.073	0.014	0.0125	1
EIF4E3	SSc	GERD	Dist	Prolif Suprabasal	0.003	0.12	0.102	0.018	0.0125	1
EXOC2	SSc	GERD	Dist	Prolif Suprabasal	0.01	0.152	0.133	0.019	0.0126	1
PHKA1	SSc	GERD	Dist	Prolif Suprabasal	0.006	0.061	0.049	0.012	0.0126	1
SMARCC2	SSc	GERD	Dist	Prolif Suprabasal	0.014	0.411	0.382	0.029	0.0126	1
ADGRE5	SSc	GERD	Dist	Prolif Suprabasal	-0.009	0.036	0.046	-0.01	0.0126	1
TTF1	SSc	GERD	Dist	Prolif Suprabasal	-0.022	0.317	0.336	-0.019	0.0126	1
USP36	SSc	GERD	Dist	Prolif Suprabasal	0.01	0.175	0.155	0.02	0.0126	1
SPART	SSc	GERD	Dist	Prolif Suprabasal	0.012	0.345	0.318	0.027	0.0126	1
OIP5-AS1	SSc	GERD	Dist	Prolif Suprabasal	-0.023	0.648	0.657	-0.009	0.0126	1
BCL6	SSc	GERD	Dist	Prolif Suprabasal	0.008	0.129	0.111	0.018	0.0127	1
DHFR2	SSc	GERD	Dist	Prolif Suprabasal	0.005	0.058	0.047	0.011	0.0127	1
SAMHD1	SSc	GERD	Dist	Prolif Suprabasal	-0.031	0.182	0.195	-0.013	0.0127	1
POLR1E	SSc	GERD	Dist	Prolif Suprabasal	-0.022	0.292	0.31	-0.018	0.0127	1
GCLM	SSc	GERD	Dist	Prolif Suprabasal	0.021	0.607	0.584	0.023	0.0128	1
PYGO2	SSc	GERD	Dist	Prolif Suprabasal	0.007	0.132	0.115	0.017	0.0128	1
DTD2	SSc	GERD	Dist	Prolif Suprabasal	0.011	0.244	0.221	0.023	0.0128	1
DGKH	SSc	GERD	Dist	Prolif Suprabasal	-0.021	0.203	0.22	-0.017	0.0128	1
NPIPB5	SSc	GERD	Dist	Prolif Suprabasal	-0.008	0.052	0.064	-0.012	0.0128	1
CENPN	SSc	GERD	Dist	Prolif Suprabasal	-0.025	0.498	0.511	-0.013	0.0128	1
PAQR4	SSc	GERD	Dist	Prolif Suprabasal	0.016	0.189	0.171	0.018	0.0128	1
GALNT18	SSc	GERD	Dist	Prolif Suprabasal	0.008	0.075	0.062	0.013	0.0128	1
APPL1	SSc	GERD	Dist	Prolif Suprabasal	-0.022	0.78	0.773	0.007	0.0128	1
TPST2	SSc	GERD	Dist	Prolif Suprabasal	0.006	0.193	0.172	0.021	0.0129	1
TAF6L	SSc	GERD	Dist	Prolif Suprabasal	0.007	0.158	0.139	0.019	0.0129	1
ALOX12-AS1	SSc	GERD	Dist	Prolif Suprabasal	-0.009	0.095	0.111	-0.016	0.0129	1
UBE2Z	SSc	GERD	Dist	Prolif Suprabasal	0.013	0.42	0.394	0.026	0.0129	1
CUL4B	SSc	GERD	Dist	Prolif Suprabasal	0.008	0.207	0.185	0.022	0.013	1
CHPF	SSc	GERD	Dist	Prolif Suprabasal	0.006	0.147	0.128	0.019	0.013	1
ELOVL4	SSc	GERD	Dist	Prolif Suprabasal	-0.016	0.141	0.158	-0.017	0.013	1
SNIP1	SSc	GERD	Dist	Prolif Suprabasal	0.013	0.188	0.169	0.019	0.013	1
NFRKB	SSc	GERD	Dist	Prolif Suprabasal	0.008	0.161	0.141	0.02	0.013	1
DDX28	SSc	GERD	Dist	Prolif Suprabasal	0.008	0.16	0.14	0.02	0.013	1
RBM38	SSc	GERD	Dist	Prolif Suprabasal	0.008	0.147	0.128	0.019	0.013	1
AMBRA1	SSc	GERD	Dist	Prolif Suprabasal	0.006	0.045	0.035	0.01	0.0131	1
SAFB2	SSc	GERD	Dist	Prolif Suprabasal	0.013	0.405	0.376	0.029	0.0131	1
UBLCP1	SSc	GERD	Dist	Prolif Suprabasal	0.012	0.399	0.372	0.027	0.0131	1
BTNL9	SSc	GERD	Dist	Prolif Suprabasal	0.004	0.017	0.011	0.006	0.0131	1
TMEM184B	SSc	GERD	Dist	Prolif Suprabasal	0.003	0.063	0.05	0.013	0.0131	1
IL15RA	SSc	GERD	Dist	Prolif Suprabasal	0.004	0.044	0.034	0.01	0.0131	1
SAMD9L	SSc	GERD	Dist	Prolif Suprabasal	0.002	0.041	0.031	0.01	0.0132	1
NR2F6	SSc	GERD	Dist	Prolif Suprabasal	-0.026	0.61	0.63	-0.02	0.0132	1
EPC1	SSc	GERD	Dist	Prolif Suprabasal	-0.024	0.388	0.403	-0.015	0.0132	1
SFT2D3	SSc	GERD	Dist	Prolif Suprabasal	0.007	0.14	0.121	0.019	0.0132	1
ACTR8	SSc	GERD	Dist	Prolif Suprabasal	0.007	0.156	0.137	0.019	0.0132	1
SFT2D2	SSc	GERD	Dist	Prolif Suprabasal	0.013	0.363	0.335	0.028	0.0133	1
LYRM4	SSc	GERD	Dist	Prolif Suprabasal	-0.024	0.436	0.452	-0.016	0.0133	1
TMEM8A	SSc	GERD	Dist	Prolif Suprabasal	0.004	0.081	0.067	0.014	0.0133	1
FAM174B	SSc	GERD	Dist	Prolif Suprabasal	0.004	0.044	0.033	0.011	0.0133	1
RBCK1	SSc	GERD	Dist	Prolif Suprabasal	-0.023	0.576	0.592	-0.016	0.0134	1
DAD1	SSc	GERD	Dist	Prolif Suprabasal	0.024	0.94	0.912	0.028	0.0134	1
DNAJB9	SSc	GERD	Dist	Prolif Suprabasal	0.004	0.104	0.088	0.016	0.0134	1
DUSP1	SSc	GERD	Dist	Prolif Suprabasal	-0.029	0.906	0.932	-0.026	0.0134	1
PYCARD-AS1	SSc	GERD	Dist	Prolif Suprabasal	-0.008	0.03	0.039	-0.009	0.0135	1
SMPDL3A	SSc	GERD	Dist	Prolif Suprabasal	0.006	0.121	0.105	0.016	0.0135	1
S100A1	SSc	GERD	Dist	Prolif Suprabasal	0.003	0.019	0.013	0.006	0.0135	1
METTL9	SSc	GERD	Dist	Prolif Suprabasal	0.015	0.72	0.701	0.019	0.0135	1
TTC23	SSc	GERD	Dist	Prolif Suprabasal	0.004	0.101	0.085	0.016	0.0135	1
RFX3	SSc	GERD	Dist	Prolif Suprabasal	0.005	0.035	0.026	0.009	0.0136	1
BOLA1	SSc	GERD	Dist	Prolif Suprabasal	-0.021	0.331	0.351	-0.02	0.0136	1
FAM199X	SSc	GERD	Dist	Prolif Suprabasal	-0.018	0.232	0.25	-0.018	0.0136	1
KAT2A	SSc	GERD	Dist	Prolif Suprabasal	0.009	0.214	0.192	0.022	0.0137	1
PIR	SSc	GERD	Dist	Prolif Suprabasal	0.016	0.61	0.592	0.018	0.0137	1
STX8	SSc	GERD	Dist	Prolif Suprabasal	-0.025	0.443	0.46	-0.017	0.0137	1
TTK	SSc	GERD	Dist	Prolif Suprabasal	-0.029	0.411	0.425	-0.014	0.0137	1
CACTIN	SSc	GERD	Dist	Prolif Suprabasal	0.005	0.094	0.079	0.015	0.0137	1
CHADL	SSc	GERD	Dist	Prolif Suprabasal	0.006	0.087	0.073	0.014	0.0137	1
PPP2CA	SSc	GERD	Dist	Prolif Suprabasal	0.017	0.64	0.617	0.023	0.0137	1
HRK	SSc	GERD	Dist	Prolif Suprabasal	0.005	0.025	0.017	0.008	0.0137	1
ADM	SSc	GERD	Dist	Prolif Suprabasal	-0.03	0.3	0.319	-0.019	0.0138	1
SF3B1	SSc	GERD	Dist	Prolif Suprabasal	-0.023	0.719	0.727	-0.008	0.0138	1
C12orf43	SSc	GERD	Dist	Prolif Suprabasal	-0.017	0.231	0.25	-0.019	0.0138	1
PRAF2	SSc	GERD	Dist	Prolif Suprabasal	-0.012	0.095	0.109	-0.014	0.0138	1
EIF5A	SSc	GERD	Dist	Prolif Suprabasal	-0.008	0.992	0.986	0.006	0.0138	1
FBXO27	SSc	GERD	Dist	Prolif Suprabasal	0.007	0.261	0.236	0.025	0.0138	1
SLCO2A1	SSc	GERD	Dist	Prolif Suprabasal	0.003	0.031	0.022	0.009	0.0138	1
YTHDF3-AS1	SSc	GERD	Dist	Prolif Suprabasal	-0.011	0.076	0.09	-0.014	0.0139	1
RHBDF1	SSc	GERD	Dist	Prolif Suprabasal	0.004	0.105	0.089	0.016	0.0139	1
FAM192A	SSc	GERD	Dist	Prolif Suprabasal	-0.022	0.522	0.543	-0.021	0.0139	1
AP003307.1	SSc	GERD	Dist	Prolif Suprabasal	-0.008	0.047	0.058	-0.011	0.0139	1
ATF1	SSc	GERD	Dist	Prolif Suprabasal	0.008	0.303	0.275	0.028	0.0139	1
HOOK2	SSc	GERD	Dist	Prolif Suprabasal	-0.025	0.436	0.451	-0.015	0.0139	1
CHCHD6	SSc	GERD	Dist	Prolif Suprabasal	0.018	0.331	0.312	0.019	0.0139	1
TENM4	SSc	GERD	Dist	Prolif Suprabasal	0.007	0.048	0.037	0.011	0.014	1
CNOT10	SSc	GERD	Dist	Prolif Suprabasal	-0.016	0.237	0.255	-0.018	0.014	1
NOL7	SSc	GERD	Dist	Prolif Suprabasal	0.027	0.894	0.857	0.037	0.014	1
AC018413.1	SSc	GERD	Dist	Prolif Suprabasal	0.002	0.026	0.018	0.008	0.014	1
UBE2D4	SSc	GERD	Dist	Prolif Suprabasal	-0.016	0.163	0.179	-0.016	0.014	1
CDC23	SSc	GERD	Dist	Prolif Suprabasal	0.014	0.284	0.26	0.024	0.014	1
TMEM187	SSc	GERD	Dist	Prolif Suprabasal	-0.016	0.141	0.158	-0.017	0.014	1
NBPF19	SSc	GERD	Dist	Prolif Suprabasal	0.004	0.034	0.025	0.009	0.0141	1
OVOL2	SSc	GERD	Dist	Prolif Suprabasal	0.006	0.164	0.144	0.02	0.0141	1
MAPKAP1	SSc	GERD	Dist	Prolif Suprabasal	0.013	0.493	0.465	0.028	0.0141	1
LINC01133	SSc	GERD	Dist	Prolif Suprabasal	0.015	0.455	0.425	0.03	0.0141	1
ABCC4	SSc	GERD	Dist	Prolif Suprabasal	0.005	0.051	0.04	0.011	0.0141	1
ACVR2B	SSc	GERD	Dist	Prolif Suprabasal	0.004	0.041	0.032	0.009	0.0141	1
EGFL6	SSc	GERD	Dist	Prolif Suprabasal	0.009	0.266	0.241	0.025	0.0142	1
MTOR	SSc	GERD	Dist	Prolif Suprabasal	0.007	0.204	0.181	0.023	0.0142	1
LCA5L	SSc	GERD	Dist	Prolif Suprabasal	-0.003	0.011	0.016	-0.005	0.0142	1
PNRC2	SSc	GERD	Dist	Prolif Suprabasal	-0.028	0.652	0.669	-0.017	0.0142	1
FAM120A	SSc	GERD	Dist	Prolif Suprabasal	0.016	0.647	0.616	0.031	0.0143	1
COG5	SSc	GERD	Dist	Prolif Suprabasal	0.01	0.173	0.154	0.019	0.0143	1
ZNF264	SSc	GERD	Dist	Prolif Suprabasal	-0.018	0.149	0.165	-0.016	0.0143	1
NRBP1	SSc	GERD	Dist	Prolif Suprabasal	0.012	0.576	0.553	0.023	0.0144	1
CDKN2AIP	SSc	GERD	Dist	Prolif Suprabasal	-0.023	0.421	0.435	-0.014	0.0144	1
HOXA9	SSc	GERD	Dist	Prolif Suprabasal	0.011	0.043	0.034	0.009	0.0145	1
C1GALT1C1	SSc	GERD	Dist	Prolif Suprabasal	0.013	0.357	0.329	0.028	0.0145	1
E2F1	SSc	GERD	Dist	Prolif Suprabasal	0.014	0.153	0.135	0.018	0.0145	1
SFR1	SSc	GERD	Dist	Prolif Suprabasal	0.006	0.181	0.16	0.021	0.0145	1
CYP7B1	SSc	GERD	Dist	Prolif Suprabasal	0.006	0.22	0.196	0.024	0.0145	1
POLR3E	SSc	GERD	Dist	Prolif Suprabasal	0.007	0.227	0.203	0.024	0.0145	1
RNF113A	SSc	GERD	Dist	Prolif Suprabasal	0.01	0.257	0.234	0.023	0.0145	1
GAS1	SSc	GERD	Dist	Prolif Suprabasal	0.003	0.02	0.013	0.007	0.0146	1
ULK3	SSc	GERD	Dist	Prolif Suprabasal	0.006	0.205	0.183	0.022	0.0146	1
OTUD6B	SSc	GERD	Dist	Prolif Suprabasal	0.01	0.192	0.172	0.02	0.0146	1
GATAD1	SSc	GERD	Dist	Prolif Suprabasal	-0.025	0.339	0.356	-0.017	0.0146	1
SAPCD1	SSc	GERD	Dist	Prolif Suprabasal	0.004	0.02	0.013	0.007	0.0146	1
ELOVL1	SSc	GERD	Dist	Prolif Suprabasal	0.012	0.605	0.579	0.026	0.0146	1
CD27-AS1	SSc	GERD	Dist	Prolif Suprabasal	-0.016	0.121	0.136	-0.015	0.0146	1
CCNH	SSc	GERD	Dist	Prolif Suprabasal	0.01	0.311	0.285	0.026	0.0146	1
AL354733.3	SSc	GERD	Dist	Prolif Suprabasal	0.006	0.03	0.022	0.008	0.0146	1
TMEM209	SSc	GERD	Dist	Prolif Suprabasal	0.007	0.144	0.126	0.018	0.0146	1
C11orf71	SSc	GERD	Dist	Prolif Suprabasal	-0.016	0.126	0.141	-0.015	0.0146	1
WDR91	SSc	GERD	Dist	Prolif Suprabasal	0.006	0.095	0.08	0.015	0.0147	1
UFL1	SSc	GERD	Dist	Prolif Suprabasal	-0.025	0.546	0.558	-0.012	0.0147	1
BACE1	SSc	GERD	Dist	Prolif Suprabasal	-0.015	0.188	0.206	-0.018	0.0147	1
PSMD1	SSc	GERD	Dist	Prolif Suprabasal	-0.019	0.773	0.762	0.011	0.0147	1
CLIP4	SSc	GERD	Dist	Prolif Suprabasal	0.008	0.166	0.147	0.019	0.0148	1
TFEB	SSc	GERD	Dist	Prolif Suprabasal	0.002	0.13	0.112	0.018	0.0148	1
GCDH	SSc	GERD	Dist	Prolif Suprabasal	0.011	0.341	0.315	0.026	0.0149	1
C2orf15	SSc	GERD	Dist	Prolif Suprabasal	-0.007	0.027	0.035	-0.008	0.0149	1
CCL28	SSc	GERD	Dist	Prolif Suprabasal	-0.013	0.109	0.124	-0.015	0.0149	1
AL161421.1	SSc	GERD	Dist	Prolif Suprabasal	0.004	0.049	0.038	0.011	0.0149	1
DPH7	SSc	GERD	Dist	Prolif Suprabasal	0.006	0.241	0.217	0.024	0.0149	1
CMPK2	SSc	GERD	Dist	Prolif Suprabasal	0.005	0.033	0.025	0.008	0.0149	1
TSR2	SSc	GERD	Dist	Prolif Suprabasal	-0.027	0.488	0.5	-0.012	0.0149	1
CEP63	SSc	GERD	Dist	Prolif Suprabasal	-0.025	0.427	0.44	-0.013	0.0149	1
AC108066.2	SSc	GERD	Dist	Prolif Suprabasal	-0.004	0.011	0.016	-0.005	0.0149	1
POLA1	SSc	GERD	Dist	Prolif Suprabasal	0.014	0.233	0.213	0.02	0.0149	1
FAM76A	SSc	GERD	Dist	Prolif Suprabasal	-0.018	0.217	0.236	-0.019	0.015	1
SMIM15	SSc	GERD	Dist	Prolif Suprabasal	0.016	0.586	0.558	0.028	0.015	1
BRAF	SSc	GERD	Dist	Prolif Suprabasal	-0.013	0.123	0.138	-0.015	0.015	1
MCFD2	SSc	GERD	Dist	Prolif Suprabasal	0.014	0.381	0.354	0.027	0.015	1
ARMT1	SSc	GERD	Dist	Prolif Suprabasal	0.009	0.272	0.249	0.023	0.015	1
CCT4	SSc	GERD	Dist	Prolif Suprabasal	0.022	0.895	0.87	0.025	0.015	1
SNHG16	SSc	GERD	Dist	Prolif Suprabasal	-0.019	0.79	0.785	0.005	0.0151	1
MYO5C	SSc	GERD	Dist	Prolif Suprabasal	0.009	0.188	0.167	0.021	0.0151	1
CYP4F12	SSc	GERD	Dist	Prolif Suprabasal	0.01	0.27	0.247	0.023	0.0151	1
AL035530.2	SSc	GERD	Dist	Prolif Suprabasal	-0.006	0.014	0.02	-0.006	0.0151	1
G3BP2	SSc	GERD	Dist	Prolif Suprabasal	-0.025	0.593	0.6	-0.007	0.0151	1
GK5	SSc	GERD	Dist	Prolif Suprabasal	-0.016	0.169	0.187	-0.018	0.0151	1
MAGOH	SSc	GERD	Dist	Prolif Suprabasal	0.022	0.816	0.783	0.033	0.0152	1
TMED5	SSc	GERD	Dist	Prolif Suprabasal	0.016	0.392	0.368	0.024	0.0152	1
MAGED2	SSc	GERD	Dist	Prolif Suprabasal	-0.028	0.384	0.397	-0.013	0.0152	1
TMEM158	SSc	GERD	Dist	Prolif Suprabasal	0.003	0.039	0.03	0.009	0.0153	1
KIF1B	SSc	GERD	Dist	Prolif Suprabasal	-0.018	0.266	0.284	-0.018	0.0153	1
ZNF37A	SSc	GERD	Dist	Prolif Suprabasal	0.011	0.222	0.2	0.022	0.0153	1
HIST1H4A	SSc	GERD	Dist	Prolif Suprabasal	0.004	0.029	0.021	0.008	0.0153	1
DKK3	SSc	GERD	Dist	Prolif Suprabasal	0.005	0.061	0.049	0.012	0.0153	1
GSTA1	SSc	GERD	Dist	Prolif Suprabasal	0.002	0.028	0.02	0.008	0.0153	1
ERC1	SSc	GERD	Dist	Prolif Suprabasal	-0.024	0.308	0.324	-0.016	0.0154	1
SRSF4	SSc	GERD	Dist	Prolif Suprabasal	0.02	0.72	0.701	0.019	0.0154	1
ARL6	SSc	GERD	Dist	Prolif Suprabasal	0.005	0.064	0.052	0.012	0.0154	1
MCMDC2	SSc	GERD	Dist	Prolif Suprabasal	-0.004	0.022	0.03	-0.008	0.0154	1
ZC2HC1C	SSc	GERD	Dist	Prolif Suprabasal	-0.005	0.019	0.026	-0.007	0.0154	1
TUBB2A	SSc	GERD	Dist	Prolif Suprabasal	-0.031	0.506	0.517	-0.011	0.0154	1
ARMC6	SSc	GERD	Dist	Prolif Suprabasal	0.014	0.291	0.268	0.023	0.0154	1
NAMPT	SSc	GERD	Dist	Prolif Suprabasal	0.016	0.57	0.545	0.025	0.0155	1
JOSD2	SSc	GERD	Dist	Prolif Suprabasal	-0.026	0.618	0.627	-0.009	0.0155	1
RASGEF1A	SSc	GERD	Dist	Prolif Suprabasal	-0.004	0.012	0.018	-0.006	0.0155	1
THUMPD1	SSc	GERD	Dist	Prolif Suprabasal	-0.028	0.511	0.522	-0.011	0.0155	1
MYO1D	SSc	GERD	Dist	Prolif Suprabasal	0.009	0.273	0.248	0.025	0.0155	1
ZNF189	SSc	GERD	Dist	Prolif Suprabasal	0.008	0.057	0.046	0.011	0.0156	1
BTF3L4	SSc	GERD	Dist	Prolif Suprabasal	-0.021	0.735	0.733	0.002	0.0156	1
DDB2	SSc	GERD	Dist	Prolif Suprabasal	0.013	0.425	0.396	0.029	0.0156	1
SAYSD1	SSc	GERD	Dist	Prolif Suprabasal	0.009	0.281	0.255	0.026	0.0156	1
SPTSSB	SSc	GERD	Dist	Prolif Suprabasal	0.003	0.089	0.075	0.014	0.0156	1
RHOT2	SSc	GERD	Dist	Prolif Suprabasal	0.013	0.35	0.323	0.027	0.0156	1
GRIPAP1	SSc	GERD	Dist	Prolif Suprabasal	-0.017	0.19	0.207	-0.017	0.0157	1
AL731569.1	SSc	GERD	Dist	Prolif Suprabasal	-0.005	0.014	0.02	-0.006	0.0157	1
KLHDC9	SSc	GERD	Dist	Prolif Suprabasal	-0.005	0.023	0.031	-0.008	0.0157	1
ARL8A	SSc	GERD	Dist	Prolif Suprabasal	0.007	0.255	0.231	0.024	0.0157	1
ZFAND6	SSc	GERD	Dist	Prolif Suprabasal	-0.024	0.44	0.455	-0.015	0.0157	1
FOXP1-IT1	SSc	GERD	Dist	Prolif Suprabasal	-0.003	0.013	0.019	-0.006	0.0157	1
RFLNB	SSc	GERD	Dist	Prolif Suprabasal	-0.003	0.027	0.036	-0.009	0.0157	1
CEP131	SSc	GERD	Dist	Prolif Suprabasal	0.006	0.068	0.056	0.012	0.0157	1
MIA2	SSc	GERD	Dist	Prolif Suprabasal	0.014	0.521	0.493	0.028	0.0157	1
MPP7	SSc	GERD	Dist	Prolif Suprabasal	0.01	0.439	0.408	0.031	0.0158	1
LINC02615	SSc	GERD	Dist	Prolif Suprabasal	-0.006	0.02	0.027	-0.007	0.0158	1
RBKS	SSc	GERD	Dist	Prolif Suprabasal	-0.011	0.063	0.075	-0.012	0.0158	1
TMEM115	SSc	GERD	Dist	Prolif Suprabasal	0.01	0.25	0.227	0.023	0.0158	1
AL391840.3	SSc	GERD	Dist	Prolif Suprabasal	-0.005	0.011	0.017	-0.006	0.0158	1
KAT14	SSc	GERD	Dist	Prolif Suprabasal	0.006	0.101	0.086	0.015	0.0158	1
CYREN	SSc	GERD	Dist	Prolif Suprabasal	0.013	0.233	0.213	0.02	0.0158	1
AIG1	SSc	GERD	Dist	Prolif Suprabasal	-0.024	0.581	0.605	-0.024	0.0158	1
TBL2	SSc	GERD	Dist	Prolif Suprabasal	0.006	0.218	0.195	0.023	0.0159	1
ZC3HC1	SSc	GERD	Dist	Prolif Suprabasal	0.006	0.124	0.107	0.017	0.0159	1
C19orf47	SSc	GERD	Dist	Prolif Suprabasal	0.007	0.071	0.058	0.013	0.0159	1
PARP10	SSc	GERD	Dist	Prolif Suprabasal	0.004	0.106	0.09	0.016	0.0159	1
TUSC1	SSc	GERD	Dist	Prolif Suprabasal	0.005	0.244	0.219	0.025	0.0159	1
TMEM171	SSc	GERD	Dist	Prolif Suprabasal	0.004	0.034	0.025	0.009	0.016	1
UBAC2-AS1	SSc	GERD	Dist	Prolif Suprabasal	-0.01	0.045	0.056	-0.011	0.016	1
FOXO4	SSc	GERD	Dist	Prolif Suprabasal	0.003	0.028	0.02	0.008	0.016	1
IREB2	SSc	GERD	Dist	Prolif Suprabasal	0.01	0.243	0.22	0.023	0.016	1
HYKK	SSc	GERD	Dist	Prolif Suprabasal	-0.009	0.07	0.083	-0.013	0.016	1
TSN	SSc	GERD	Dist	Prolif Suprabasal	0.015	0.554	0.53	0.024	0.016	1
SMAD5	SSc	GERD	Dist	Prolif Suprabasal	0.015	0.536	0.506	0.03	0.016	1
UGDH	SSc	GERD	Dist	Prolif Suprabasal	0.014	0.415	0.393	0.022	0.016	1
TBK1	SSc	GERD	Dist	Prolif Suprabasal	0.006	0.228	0.205	0.023	0.016	1
KCNK1	SSc	GERD	Dist	Prolif Suprabasal	0.01	0.28	0.255	0.025	0.016	1
AL132857.1	SSc	GERD	Dist	Prolif Suprabasal	0.006	0.134	0.117	0.017	0.0161	1
GPR107	SSc	GERD	Dist	Prolif Suprabasal	0.01	0.16	0.142	0.018	0.0161	1
FAM177A1	SSc	GERD	Dist	Prolif Suprabasal	0.015	0.632	0.609	0.023	0.0161	1
MIR210HG	SSc	GERD	Dist	Prolif Suprabasal	0.003	0.098	0.082	0.016	0.0161	1
PMS2	SSc	GERD	Dist	Prolif Suprabasal	0.009	0.209	0.187	0.022	0.0161	1
CCT7	SSc	GERD	Dist	Prolif Suprabasal	0.019	0.904	0.882	0.022	0.0161	1
CCDC68	SSc	GERD	Dist	Prolif Suprabasal	0.004	0.018	0.012	0.006	0.0162	1
AIMP1	SSc	GERD	Dist	Prolif Suprabasal	0.021	0.815	0.786	0.029	0.0162	1
PLEKHG4	SSc	GERD	Dist	Prolif Suprabasal	0.004	0.059	0.047	0.012	0.0162	1
PCYOX1L	SSc	GERD	Dist	Prolif Suprabasal	-0.012	0.063	0.075	-0.012	0.0163	1
AKT2	SSc	GERD	Dist	Prolif Suprabasal	0.012	0.364	0.337	0.027	0.0163	1
ZNF266	SSc	GERD	Dist	Prolif Suprabasal	0.005	0.048	0.038	0.01	0.0163	1
RNFT1	SSc	GERD	Dist	Prolif Suprabasal	0.004	0.125	0.107	0.018	0.0163	1
PIGB	SSc	GERD	Dist	Prolif Suprabasal	0.004	0.07	0.057	0.013	0.0163	1
ASPG	SSc	GERD	Dist	Prolif Suprabasal	-0.001	0.274	0.247	0.027	0.0164	1
ARMC8	SSc	GERD	Dist	Prolif Suprabasal	0.008	0.228	0.206	0.022	0.0164	1
PEX1	SSc	GERD	Dist	Prolif Suprabasal	-0.024	0.234	0.248	-0.014	0.0164	1
RPE	SSc	GERD	Dist	Prolif Suprabasal	0.01	0.359	0.33	0.029	0.0164	1
LINC01006	SSc	GERD	Dist	Prolif Suprabasal	-0.012	0.074	0.086	-0.012	0.0164	1
CDC27	SSc	GERD	Dist	Prolif Suprabasal	-0.024	0.409	0.424	-0.015	0.0164	1
RPL7L1	SSc	GERD	Dist	Prolif Suprabasal	0.017	0.723	0.704	0.019	0.0164	1
TRAK2	SSc	GERD	Dist	Prolif Suprabasal	0.007	0.142	0.124	0.018	0.0164	1
LGMN	SSc	GERD	Dist	Prolif Suprabasal	0.011	0.285	0.262	0.023	0.0165	1
RTL8B	SSc	GERD	Dist	Prolif Suprabasal	0.011	0.297	0.271	0.026	0.0165	1
SELENBP1	SSc	GERD	Dist	Prolif Suprabasal	-0.017	0.179	0.196	-0.017	0.0165	1
EHHADH	SSc	GERD	Dist	Prolif Suprabasal	0.006	0.131	0.114	0.017	0.0165	1
N4BP2L1	SSc	GERD	Dist	Prolif Suprabasal	0.004	0.092	0.077	0.015	0.0165	1
POLA2	SSc	GERD	Dist	Prolif Suprabasal	0.013	0.219	0.199	0.02	0.0166	1
EXD2	SSc	GERD	Dist	Prolif Suprabasal	0.003	0.118	0.101	0.017	0.0166	1
CPTP	SSc	GERD	Dist	Prolif Suprabasal	0.008	0.234	0.211	0.023	0.0167	1
PMM1	SSc	GERD	Dist	Prolif Suprabasal	-0.026	0.451	0.466	-0.015	0.0167	1
CDC37	SSc	GERD	Dist	Prolif Suprabasal	0.017	0.803	0.78	0.023	0.0167	1
CUX1	SSc	GERD	Dist	Prolif Suprabasal	0.014	0.345	0.322	0.023	0.0167	1
BYSL	SSc	GERD	Dist	Prolif Suprabasal	0.012	0.27	0.247	0.023	0.0167	1
STUB1	SSc	GERD	Dist	Prolif Suprabasal	-0.016	0.831	0.835	-0.004	0.0168	1
RNF10	SSc	GERD	Dist	Prolif Suprabasal	0.01	0.451	0.421	0.03	0.0168	1
KCTD21-AS1	SSc	GERD	Dist	Prolif Suprabasal	-0.005	0.016	0.023	-0.007	0.0168	1
PRDM11	SSc	GERD	Dist	Prolif Suprabasal	0.003	0.033	0.024	0.009	0.0168	1
SERHL2	SSc	GERD	Dist	Prolif Suprabasal	0.002	0.025	0.018	0.007	0.0168	1
TATDN2	SSc	GERD	Dist	Prolif Suprabasal	0.006	0.136	0.118	0.018	0.0169	1
MBD4	SSc	GERD	Dist	Prolif Suprabasal	-0.029	0.475	0.487	-0.012	0.0169	1
TRIQK	SSc	GERD	Dist	Prolif Suprabasal	0.012	0.148	0.131	0.017	0.0169	1
CHRNA5	SSc	GERD	Dist	Prolif Suprabasal	0.01	0.104	0.089	0.015	0.0169	1
GNAQ	SSc	GERD	Dist	Prolif Suprabasal	0.012	0.311	0.285	0.026	0.0169	1
VAMP1	SSc	GERD	Dist	Prolif Suprabasal	-0.006	0.037	0.046	-0.009	0.0169	1
MAD2L1BP	SSc	GERD	Dist	Prolif Suprabasal	0.009	0.249	0.226	0.023	0.017	1
FER	SSc	GERD	Dist	Prolif Suprabasal	-0.014	0.119	0.134	-0.015	0.017	1
MYLK-AS1	SSc	GERD	Dist	Prolif Suprabasal	0.004	0.05	0.039	0.011	0.017	1
DENND5A	SSc	GERD	Dist	Prolif Suprabasal	0.003	0.018	0.012	0.006	0.017	1
TM2D3	SSc	GERD	Dist	Prolif Suprabasal	0.007	0.31	0.282	0.028	0.017	1
GRK4	SSc	GERD	Dist	Prolif Suprabasal	0.004	0.043	0.033	0.01	0.0171	1
RARA	SSc	GERD	Dist	Prolif Suprabasal	0.002	0.037	0.028	0.009	0.0171	1
ZHX2	SSc	GERD	Dist	Prolif Suprabasal	0.004	0.089	0.074	0.015	0.0171	1
ARHGEF5	SSc	GERD	Dist	Prolif Suprabasal	0.007	0.204	0.182	0.022	0.0171	1
CGGBP1	SSc	GERD	Dist	Prolif Suprabasal	0.014	0.468	0.441	0.027	0.0171	1
FAM189A2	SSc	GERD	Dist	Prolif Suprabasal	-0.007	0.044	0.054	-0.01	0.0171	1
ACTR10	SSc	GERD	Dist	Prolif Suprabasal	0.012	0.565	0.537	0.028	0.0172	1
PHYHD1	SSc	GERD	Dist	Prolif Suprabasal	0.007	0.272	0.246	0.026	0.0172	1
HMOX2	SSc	GERD	Dist	Prolif Suprabasal	0.011	0.455	0.427	0.028	0.0172	1
TMEM242	SSc	GERD	Dist	Prolif Suprabasal	0.013	0.447	0.421	0.026	0.0172	1
VCPIP1	SSc	GERD	Dist	Prolif Suprabasal	0.006	0.16	0.141	0.019	0.0173	1
WIPI1	SSc	GERD	Dist	Prolif Suprabasal	-0.008	0.037	0.046	-0.009	0.0173	1
TFCP2	SSc	GERD	Dist	Prolif Suprabasal	0.005	0.147	0.128	0.019	0.0173	1
GCH1	SSc	GERD	Dist	Prolif Suprabasal	0.008	0.111	0.096	0.015	0.0173	1
TMEM117	SSc	GERD	Dist	Prolif Suprabasal	0.008	0.085	0.072	0.013	0.0174	1
TRIM37	SSc	GERD	Dist	Prolif Suprabasal	-0.016	0.194	0.211	-0.017	0.0174	1
ZBTB11	SSc	GERD	Dist	Prolif Suprabasal	-0.021	0.27	0.287	-0.017	0.0174	1
CSNK1D	SSc	GERD	Dist	Prolif Suprabasal	0.012	0.349	0.325	0.024	0.0174	1
FRS3	SSc	GERD	Dist	Prolif Suprabasal	0.003	0.017	0.011	0.006	0.0174	1
SPNS1	SSc	GERD	Dist	Prolif Suprabasal	0.009	0.29	0.264	0.026	0.0174	1
THUMPD2	SSc	GERD	Dist	Prolif Suprabasal	0.013	0.29	0.267	0.023	0.0174	1
ZNF629	SSc	GERD	Dist	Prolif Suprabasal	0.003	0.059	0.047	0.012	0.0174	1
PACS2	SSc	GERD	Dist	Prolif Suprabasal	0.004	0.126	0.109	0.017	0.0175	1
LRG1	SSc	GERD	Dist	Prolif Suprabasal	-0.016	0.14	0.156	-0.016	0.0175	1
WDR24	SSc	GERD	Dist	Prolif Suprabasal	0.006	0.08	0.067	0.013	0.0175	1
KLK10	SSc	GERD	Dist	Prolif Suprabasal	0.032	0.647	0.639	0.008	0.0175	1
C8orf88	SSc	GERD	Dist	Prolif Suprabasal	-0.007	0.046	0.057	-0.011	0.0175	1
MPHOSPH8	SSc	GERD	Dist	Prolif Suprabasal	-0.023	0.696	0.701	-0.005	0.0176	1
SGK1	SSc	GERD	Dist	Prolif Suprabasal	0.016	0.532	0.504	0.028	0.0176	1
PLCG1	SSc	GERD	Dist	Prolif Suprabasal	0.004	0.045	0.035	0.01	0.0176	1
MSH2	SSc	GERD	Dist	Prolif Suprabasal	0.016	0.358	0.335	0.023	0.0176	1
ZNF133	SSc	GERD	Dist	Prolif Suprabasal	0.005	0.061	0.05	0.011	0.0176	1
ARHGAP17	SSc	GERD	Dist	Prolif Suprabasal	0.004	0.141	0.123	0.018	0.0177	1
GUCY2D	SSc	GERD	Dist	Prolif Suprabasal	-0.006	0.017	0.024	-0.007	0.0177	1
PIF1	SSc	GERD	Dist	Prolif Suprabasal	-0.015	0.117	0.132	-0.015	0.0178	1
SLC25A26	SSc	GERD	Dist	Prolif Suprabasal	-0.018	0.367	0.387	-0.02	0.0178	1
IFI27	SSc	GERD	Dist	Prolif Suprabasal	0.048	0.543	0.529	0.014	0.0178	1
RASAL2	SSc	GERD	Dist	Prolif Suprabasal	-0.022	0.219	0.233	-0.014	0.0178	1
MORF4L1	SSc	GERD	Dist	Prolif Suprabasal	0.02	0.881	0.86	0.021	0.0178	1
CAPN12	SSc	GERD	Dist	Prolif Suprabasal	-0.007	0.023	0.031	-0.008	0.0179	1
RMDN2	SSc	GERD	Dist	Prolif Suprabasal	0.007	0.047	0.037	0.01	0.0179	1
CFAP45	SSc	GERD	Dist	Prolif Suprabasal	0.004	0.019	0.012	0.007	0.018	1
PHETA1	SSc	GERD	Dist	Prolif Suprabasal	0.003	0.037	0.028	0.009	0.018	1
TMEM234	SSc	GERD	Dist	Prolif Suprabasal	0.004	0.141	0.122	0.019	0.018	1
PLEKHA2	SSc	GERD	Dist	Prolif Suprabasal	0.001	0.025	0.018	0.007	0.018	1
HOMER3	SSc	GERD	Dist	Prolif Suprabasal	0.005	0.104	0.089	0.015	0.018	1
COQ2	SSc	GERD	Dist	Prolif Suprabasal	0.015	0.47	0.447	0.023	0.018	1
ANKRD6	SSc	GERD	Dist	Prolif Suprabasal	0.003	0.047	0.037	0.01	0.0181	1
TRAPPC11	SSc	GERD	Dist	Prolif Suprabasal	0.008	0.183	0.163	0.02	0.0181	1
DENR	SSc	GERD	Dist	Prolif Suprabasal	0.019	0.736	0.716	0.02	0.0181	1
MGLL	SSc	GERD	Dist	Prolif Suprabasal	0.017	0.543	0.52	0.023	0.0181	1
AKAP17A	SSc	GERD	Dist	Prolif Suprabasal	0.005	0.206	0.184	0.022	0.0181	1
TANC1	SSc	GERD	Dist	Prolif Suprabasal	0.014	0.232	0.211	0.021	0.0181	1
GALNT2	SSc	GERD	Dist	Prolif Suprabasal	0.01	0.189	0.17	0.019	0.0182	1
GAK	SSc	GERD	Dist	Prolif Suprabasal	0.01	0.249	0.226	0.023	0.0183	1
PYGO1	SSc	GERD	Dist	Prolif Suprabasal	0.005	0.023	0.016	0.007	0.0183	1
PARP6	SSc	GERD	Dist	Prolif Suprabasal	0.005	0.08	0.067	0.013	0.0183	1
PBLD	SSc	GERD	Dist	Prolif Suprabasal	-0.005	0.021	0.029	-0.008	0.0183	1
TSPAN12	SSc	GERD	Dist	Prolif Suprabasal	0.002	0.031	0.022	0.009	0.0184	1
PHLDA1	SSc	GERD	Dist	Prolif Suprabasal	-0.002	0.078	0.065	0.013	0.0184	1
H2AFX	SSc	GERD	Dist	Prolif Suprabasal	0.023	0.715	0.701	0.014	0.0184	1
SLC4A11	SSc	GERD	Dist	Prolif Suprabasal	0.005	0.064	0.052	0.012	0.0184	1
SPATA33	SSc	GERD	Dist	Prolif Suprabasal	-0.013	0.168	0.185	-0.017	0.0184	1
NAA16	SSc	GERD	Dist	Prolif Suprabasal	0.011	0.172	0.154	0.018	0.0185	1
GPRIN2	SSc	GERD	Dist	Prolif Suprabasal	0.003	0.067	0.054	0.013	0.0185	1
RPUSD4	SSc	GERD	Dist	Prolif Suprabasal	0.008	0.249	0.226	0.023	0.0185	1
XPO5	SSc	GERD	Dist	Prolif Suprabasal	0.011	0.181	0.162	0.019	0.0186	1
STON2	SSc	GERD	Dist	Prolif Suprabasal	0.014	0.213	0.195	0.018	0.0186	1
OLMALINC	SSc	GERD	Dist	Prolif Suprabasal	-0.011	0.079	0.092	-0.013	0.0186	1
CEP55	SSc	GERD	Dist	Prolif Suprabasal	0.023	0.491	0.466	0.025	0.0186	1
RNF144A	SSc	GERD	Dist	Prolif Suprabasal	0.006	0.053	0.043	0.01	0.0186	1
SEC31A	SSc	GERD	Dist	Prolif Suprabasal	-0.025	0.503	0.514	-0.011	0.0186	1
SPEF2	SSc	GERD	Dist	Prolif Suprabasal	-0.004	0.018	0.025	-0.007	0.0186	1
BAHCC1	SSc	GERD	Dist	Prolif Suprabasal	0.004	0.035	0.026	0.009	0.0186	1
SLC22A23	SSc	GERD	Dist	Prolif Suprabasal	0.009	0.167	0.148	0.019	0.0186	1
PSKH1	SSc	GERD	Dist	Prolif Suprabasal	0.004	0.103	0.088	0.015	0.0187	1
RRP12	SSc	GERD	Dist	Prolif Suprabasal	0.007	0.12	0.104	0.016	0.0187	1
CYYR1	SSc	GERD	Dist	Prolif Suprabasal	0.002	0.02	0.014	0.006	0.0187	1
ICA1L	SSc	GERD	Dist	Prolif Suprabasal	-0.007	0.044	0.054	-0.01	0.0187	1
NCKAP5	SSc	GERD	Dist	Prolif Suprabasal	0.005	0.089	0.075	0.014	0.0187	1
FXR2	SSc	GERD	Dist	Prolif Suprabasal	0.006	0.159	0.141	0.018	0.0188	1
AP1S2	SSc	GERD	Dist	Prolif Suprabasal	0.007	0.152	0.134	0.018	0.0188	1
AC087190.1	SSc	GERD	Dist	Prolif Suprabasal	0.006	0.048	0.038	0.01	0.0188	1
RNF25	SSc	GERD	Dist	Prolif Suprabasal	0.004	0.09	0.076	0.014	0.0188	1
COG1	SSc	GERD	Dist	Prolif Suprabasal	0.007	0.089	0.076	0.013	0.0188	1
DLG3	SSc	GERD	Dist	Prolif Suprabasal	-0.02	0.267	0.284	-0.017	0.0188	1
IMMT	SSc	GERD	Dist	Prolif Suprabasal	-0.025	0.648	0.653	-0.005	0.0188	1
C5orf34	SSc	GERD	Dist	Prolif Suprabasal	-0.008	0.072	0.085	-0.013	0.0188	1
MELTF-AS1	SSc	GERD	Dist	Prolif Suprabasal	-0.01	0.044	0.054	-0.01	0.0189	1
AC138696.2	SSc	GERD	Dist	Prolif Suprabasal	-0.006	0.019	0.026	-0.007	0.0189	1
FOXC1	SSc	GERD	Dist	Prolif Suprabasal	0.004	0.04	0.031	0.009	0.0189	1
SCAMP4	SSc	GERD	Dist	Prolif Suprabasal	0.007	0.284	0.259	0.025	0.0189	1
RPA2	SSc	GERD	Dist	Prolif Suprabasal	0.016	0.596	0.563	0.033	0.0189	1
GDPD3	SSc	GERD	Dist	Prolif Suprabasal	0.003	0.072	0.06	0.012	0.0189	1
ACSF3	SSc	GERD	Dist	Prolif Suprabasal	0.009	0.172	0.153	0.019	0.019	1
TNPO3	SSc	GERD	Dist	Prolif Suprabasal	0.009	0.358	0.33	0.028	0.019	1
PTPRG	SSc	GERD	Dist	Prolif Suprabasal	0.004	0.027	0.02	0.007	0.019	1
ZNF620	SSc	GERD	Dist	Prolif Suprabasal	-0.005	0.012	0.017	-0.005	0.0191	1
PINX1	SSc	GERD	Dist	Prolif Suprabasal	0.016	0.381	0.359	0.022	0.0191	1
ELF3	SSc	GERD	Dist	Prolif Suprabasal	0.015	0.623	0.594	0.029	0.0191	1
THAP12	SSc	GERD	Dist	Prolif Suprabasal	-0.014	0.214	0.234	-0.02	0.0191	1
PRRC2C	SSc	GERD	Dist	Prolif Suprabasal	-0.012	0.868	0.854	0.014	0.0191	1
MATN2	SSc	GERD	Dist	Prolif Suprabasal	0.003	0.038	0.029	0.009	0.0191	1
GIGYF1	SSc	GERD	Dist	Prolif Suprabasal	0.006	0.113	0.097	0.016	0.0192	1
INVS	SSc	GERD	Dist	Prolif Suprabasal	0.004	0.058	0.046	0.012	0.0192	1
TRIO	SSc	GERD	Dist	Prolif Suprabasal	0.006	0.075	0.062	0.013	0.0192	1
AC130324.3	SSc	GERD	Dist	Prolif Suprabasal	0.003	0.022	0.015	0.007	0.0192	1
SH3GL3	SSc	GERD	Dist	Prolif Suprabasal	0.007	0.039	0.031	0.008	0.0193	1
TSNAX	SSc	GERD	Dist	Prolif Suprabasal	-0.024	0.489	0.499	-0.01	0.0193	1
DDX39A	SSc	GERD	Dist	Prolif Suprabasal	0.02	0.774	0.754	0.02	0.0193	1
DHCR24-DT	SSc	GERD	Dist	Prolif Suprabasal	0.003	0.022	0.016	0.006	0.0193	1
TIMM21	SSc	GERD	Dist	Prolif Suprabasal	0.011	0.35	0.324	0.026	0.0193	1
NDUFAF7	SSc	GERD	Dist	Prolif Suprabasal	-0.015	0.171	0.188	-0.017	0.0193	1
POLR1B	SSc	GERD	Dist	Prolif Suprabasal	0.006	0.172	0.152	0.02	0.0193	1
FBXO31	SSc	GERD	Dist	Prolif Suprabasal	0.006	0.061	0.05	0.011	0.0193	1
ZNF627	SSc	GERD	Dist	Prolif Suprabasal	0.002	0.025	0.018	0.007	0.0193	1
ZNF93	SSc	GERD	Dist	Prolif Suprabasal	0.005	0.06	0.048	0.012	0.0193	1
TMEM126A	SSc	GERD	Dist	Prolif Suprabasal	0.015	0.66	0.636	0.024	0.0193	1
AL022069.1	SSc	GERD	Dist	Prolif Suprabasal	-0.003	0.014	0.02	-0.006	0.0194	1
CCDC84-DT	SSc	GERD	Dist	Prolif Suprabasal	-0.004	0.019	0.026	-0.007	0.0194	1
MELK	SSc	GERD	Dist	Prolif Suprabasal	0.018	0.372	0.35	0.022	0.0194	1
KDM4B	SSc	GERD	Dist	Prolif Suprabasal	0.006	0.121	0.104	0.017	0.0195	1
CPLANE1	SSc	GERD	Dist	Prolif Suprabasal	0.006	0.079	0.067	0.012	0.0195	1
NDC80	SSc	GERD	Dist	Prolif Suprabasal	-0.027	0.398	0.412	-0.014	0.0195	1
BRWD3	SSc	GERD	Dist	Prolif Suprabasal	0.008	0.137	0.12	0.017	0.0195	1
NTAN1	SSc	GERD	Dist	Prolif Suprabasal	-0.023	0.354	0.37	-0.016	0.0195	1
ANGEL1	SSc	GERD	Dist	Prolif Suprabasal	0.004	0.029	0.022	0.007	0.0196	1
MYCL	SSc	GERD	Dist	Prolif Suprabasal	0.014	0.28	0.258	0.022	0.0196	1
SYT7	SSc	GERD	Dist	Prolif Suprabasal	0.002	0.02	0.013	0.007	0.0196	1
NUFIP2	SSc	GERD	Dist	Prolif Suprabasal	-0.025	0.544	0.555	-0.011	0.0196	1
SNTB1	SSc	GERD	Dist	Prolif Suprabasal	0.003	0.028	0.021	0.007	0.0196	1
GALNT14	SSc	GERD	Dist	Prolif Suprabasal	0.009	0.099	0.085	0.014	0.0197	1
STXBP5	SSc	GERD	Dist	Prolif Suprabasal	0.008	0.117	0.101	0.016	0.0197	1
BRF1	SSc	GERD	Dist	Prolif Suprabasal	0.006	0.108	0.093	0.015	0.0198	1
TRAF3IP3	SSc	GERD	Dist	Prolif Suprabasal	-0.005	0.022	0.029	-0.007	0.0198	1
TBC1D8	SSc	GERD	Dist	Prolif Suprabasal	0.006	0.072	0.06	0.012	0.0198	1
ZNF568	SSc	GERD	Dist	Prolif Suprabasal	0.001	0.058	0.047	0.011	0.0198	1
RTL8C	SSc	GERD	Dist	Prolif Suprabasal	0.011	0.514	0.493	0.021	0.0198	1
MRPL9	SSc	GERD	Dist	Prolif Suprabasal	-0.025	0.567	0.576	-0.009	0.0198	1
ADGRA3	SSc	GERD	Dist	Prolif Suprabasal	0.005	0.057	0.046	0.011	0.0198	1
GMIP	SSc	GERD	Dist	Prolif Suprabasal	0.003	0.04	0.031	0.009	0.0198	1
EIF2S3	SSc	GERD	Dist	Prolif Suprabasal	-0.018	0.807	0.804	0.003	0.0198	1
NUDCD2	SSc	GERD	Dist	Prolif Suprabasal	0.018	0.737	0.719	0.018	0.0198	1
PROSER1	SSc	GERD	Dist	Prolif Suprabasal	0.009	0.134	0.118	0.016	0.0199	1
ARHGAP26	SSc	GERD	Dist	Prolif Suprabasal	-0.014	0.095	0.108	-0.013	0.0199	1
TULP3	SSc	GERD	Dist	Prolif Suprabasal	-0.016	0.185	0.201	-0.016	0.0199	1
KCNK10	SSc	GERD	Dist	Prolif Suprabasal	0.01	0.089	0.076	0.013	0.0199	1
SCMH1	SSc	GERD	Dist	Prolif Suprabasal	0.004	0.065	0.054	0.011	0.0199	1
DMXL1	SSc	GERD	Dist	Prolif Suprabasal	-0.017	0.206	0.223	-0.017	0.0199	1
HSPA8	SSc	GERD	Dist	Prolif Suprabasal	0.018	0.993	0.982	0.011	0.0199	1
PGBD4	SSc	GERD	Dist	Prolif Suprabasal	-0.005	0.021	0.029	-0.008	0.0199	1
TSC22D1	SSc	GERD	Dist	Prolif Suprabasal	-0.027	0.348	0.365	-0.017	0.0199	1
CLP1	SSc	GERD	Dist	Prolif Suprabasal	0.006	0.156	0.138	0.018	0.02	1
PTK6	SSc	GERD	Dist	Prolif Suprabasal	0.011	0.228	0.209	0.019	0.02	1
HULC	SSc	GERD	Dist	Prolif Suprabasal	0.004	0.041	0.031	0.01	0.02	1
EGLN2	SSc	GERD	Dist	Prolif Suprabasal	0.008	0.272	0.248	0.024	0.02	1
REXO1	SSc	GERD	Dist	Prolif Suprabasal	0.007	0.175	0.156	0.019	0.02	1
PLOD1	SSc	GERD	Dist	Prolif Suprabasal	0.005	0.113	0.097	0.016	0.02	1
ATP9B	SSc	GERD	Dist	Prolif Suprabasal	0.007	0.109	0.094	0.015	0.02	1
KIF5B	SSc	GERD	Dist	Prolif Suprabasal	0.018	0.78	0.761	0.019	0.0201	1
TRMT9B	SSc	GERD	Dist	Prolif Suprabasal	-0.005	0.014	0.02	-0.006	0.0201	1
ALG10	SSc	GERD	Dist	Prolif Suprabasal	0.007	0.068	0.056	0.012	0.0202	1
CARD10	SSc	GERD	Dist	Prolif Suprabasal	0.007	0.099	0.085	0.014	0.0202	1
BCAP29	SSc	GERD	Dist	Prolif Suprabasal	-0.022	0.528	0.537	-0.009	0.0202	1
KIAA0319L	SSc	GERD	Dist	Prolif Suprabasal	0.007	0.222	0.2	0.022	0.0202	1
NTF4	SSc	GERD	Dist	Prolif Suprabasal	0.003	0.033	0.024	0.009	0.0203	1
NFIB	SSc	GERD	Dist	Prolif Suprabasal	0.011	0.498	0.472	0.026	0.0203	1
SELENOO	SSc	GERD	Dist	Prolif Suprabasal	-0.018	0.225	0.242	-0.017	0.0204	1
SLC49A3	SSc	GERD	Dist	Prolif Suprabasal	0.003	0.019	0.013	0.006	0.0204	1
SLC30A4	SSc	GERD	Dist	Prolif Suprabasal	0.002	0.052	0.041	0.011	0.0204	1
PGAP1	SSc	GERD	Dist	Prolif Suprabasal	-0.014	0.146	0.163	-0.017	0.0205	1
PANX1	SSc	GERD	Dist	Prolif Suprabasal	0.007	0.068	0.056	0.012	0.0205	1
SAMD8	SSc	GERD	Dist	Prolif Suprabasal	0.007	0.191	0.17	0.021	0.0205	1
TSR1	SSc	GERD	Dist	Prolif Suprabasal	0.013	0.472	0.443	0.029	0.0205	1
ILDR1	SSc	GERD	Dist	Prolif Suprabasal	0.001	0.047	0.037	0.01	0.0205	1
DAP3	SSc	GERD	Dist	Prolif Suprabasal	0.014	0.595	0.577	0.018	0.0205	1
TASOR	SSc	GERD	Dist	Prolif Suprabasal	0.01	0.309	0.284	0.025	0.0205	1
SPRYD4	SSc	GERD	Dist	Prolif Suprabasal	-0.03	0.373	0.38	-0.007	0.0206	1
RASSF3	SSc	GERD	Dist	Prolif Suprabasal	0.004	0.065	0.053	0.012	0.0206	1
COA4	SSc	GERD	Dist	Prolif Suprabasal	-0.015	0.801	0.797	0.004	0.0206	1
TIMM17B	SSc	GERD	Dist	Prolif Suprabasal	-0.024	0.61	0.617	-0.007	0.0206	1
MAN2A1	SSc	GERD	Dist	Prolif Suprabasal	0.008	0.256	0.232	0.024	0.0207	1
MCAT	SSc	GERD	Dist	Prolif Suprabasal	0.008	0.302	0.278	0.024	0.0207	1
DPY19L1	SSc	GERD	Dist	Prolif Suprabasal	0.005	0.067	0.055	0.012	0.0208	1
MRS2	SSc	GERD	Dist	Prolif Suprabasal	-0.021	0.353	0.368	-0.015	0.0209	1
YARS2	SSc	GERD	Dist	Prolif Suprabasal	0.013	0.386	0.36	0.026	0.0209	1
RORC	SSc	GERD	Dist	Prolif Suprabasal	0.003	0.045	0.035	0.01	0.0209	1
ZNF816	SSc	GERD	Dist	Prolif Suprabasal	0.002	0.038	0.029	0.009	0.0209	1
CCDC47	SSc	GERD	Dist	Prolif Suprabasal	-0.021	0.73	0.724	0.006	0.021	1
SUFU	SSc	GERD	Dist	Prolif Suprabasal	0.004	0.055	0.044	0.011	0.021	1
BRCA1	SSc	GERD	Dist	Prolif Suprabasal	-0.024	0.355	0.372	-0.017	0.021	1
WDR18	SSc	GERD	Dist	Prolif Suprabasal	0.015	0.605	0.571	0.034	0.021	1
ADNP2	SSc	GERD	Dist	Prolif Suprabasal	0.007	0.185	0.165	0.02	0.021	1
CDKAL1	SSc	GERD	Dist	Prolif Suprabasal	0.006	0.141	0.123	0.018	0.021	1
SLC36A1	SSc	GERD	Dist	Prolif Suprabasal	0.006	0.038	0.03	0.008	0.021	1
TRIM7	SSc	GERD	Dist	Prolif Suprabasal	-0.023	0.626	0.634	-0.008	0.0211	1
NLRC5	SSc	GERD	Dist	Prolif Suprabasal	0.004	0.055	0.044	0.011	0.0212	1
APOBEC3B	SSc	GERD	Dist	Prolif Suprabasal	0.004	0.047	0.037	0.01	0.0213	1
ACOX1	SSc	GERD	Dist	Prolif Suprabasal	0.005	0.251	0.227	0.024	0.0213	1
POGLUT3	SSc	GERD	Dist	Prolif Suprabasal	0.007	0.198	0.178	0.02	0.0213	1
BET1L	SSc	GERD	Dist	Prolif Suprabasal	0.009	0.137	0.121	0.016	0.0214	1
NAA60	SSc	GERD	Dist	Prolif Suprabasal	0.005	0.21	0.19	0.02	0.0215	1
SLC25A23	SSc	GERD	Dist	Prolif Suprabasal	-0.021	0.297	0.314	-0.017	0.0216	1
MBD5	SSc	GERD	Dist	Prolif Suprabasal	-0.012	0.103	0.116	-0.013	0.0216	1
HDAC3	SSc	GERD	Dist	Prolif Suprabasal	0.011	0.47	0.44	0.03	0.0217	1
COQ8A	SSc	GERD	Dist	Prolif Suprabasal	0.011	0.174	0.156	0.018	0.0217	1
FKBP9	SSc	GERD	Dist	Prolif Suprabasal	0.004	0.186	0.166	0.02	0.0217	1
BTAF1	SSc	GERD	Dist	Prolif Suprabasal	-0.013	0.142	0.158	-0.016	0.0217	1
MAD1L1	SSc	GERD	Dist	Prolif Suprabasal	0.009	0.181	0.163	0.018	0.0217	1
TMEM150A	SSc	GERD	Dist	Prolif Suprabasal	0.001	0.056	0.045	0.011	0.0218	1
HINT3	SSc	GERD	Dist	Prolif Suprabasal	0.009	0.255	0.232	0.023	0.0218	1
PSTK	SSc	GERD	Dist	Prolif Suprabasal	0.007	0.119	0.103	0.016	0.0218	1
SLC37A2	SSc	GERD	Dist	Prolif Suprabasal	0.002	0.027	0.02	0.007	0.0218	1
SOS2	SSc	GERD	Dist	Prolif Suprabasal	-0.013	0.183	0.2	-0.017	0.0218	1
NDUFA2	SSc	GERD	Dist	Prolif Suprabasal	-0.006	0.923	0.91	0.013	0.0218	1
BUB3	SSc	GERD	Dist	Prolif Suprabasal	-0.022	0.762	0.763	-0.001	0.0218	1
C15orf40	SSc	GERD	Dist	Prolif Suprabasal	0.013	0.447	0.418	0.029	0.0219	1
C6orf47	SSc	GERD	Dist	Prolif Suprabasal	0.01	0.267	0.244	0.023	0.0219	1
NAB1	SSc	GERD	Dist	Prolif Suprabasal	0.014	0.449	0.423	0.026	0.022	1
AKAP8L	SSc	GERD	Dist	Prolif Suprabasal	0.009	0.286	0.262	0.024	0.022	1
SPAG17	SSc	GERD	Dist	Prolif Suprabasal	0.002	0.11	0.094	0.016	0.022	1
STS	SSc	GERD	Dist	Prolif Suprabasal	0.004	0.028	0.021	0.007	0.022	1
COPZ1	SSc	GERD	Dist	Prolif Suprabasal	0.012	0.655	0.636	0.019	0.0221	1
ERI1	SSc	GERD	Dist	Prolif Suprabasal	0.012	0.171	0.154	0.017	0.0221	1
PRRC2B	SSc	GERD	Dist	Prolif Suprabasal	0.014	0.364	0.338	0.026	0.0222	1
CDR2L	SSc	GERD	Dist	Prolif Suprabasal	0.005	0.048	0.038	0.01	0.0222	1
SLC6A1	SSc	GERD	Dist	Prolif Suprabasal	0.003	0.021	0.014	0.007	0.0224	1
ZNF746	SSc	GERD	Dist	Prolif Suprabasal	0.003	0.079	0.066	0.013	0.0224	1
PPM1L	SSc	GERD	Dist	Prolif Suprabasal	0.006	0.084	0.071	0.013	0.0224	1
BRCC3	SSc	GERD	Dist	Prolif Suprabasal	-0.023	0.47	0.487	-0.017	0.0224	1
BNIPL	SSc	GERD	Dist	Prolif Suprabasal	0.001	0.167	0.148	0.019	0.0224	1
C11orf65	SSc	GERD	Dist	Prolif Suprabasal	-0.005	0.019	0.026	-0.007	0.0224	1
ACADS	SSc	GERD	Dist	Prolif Suprabasal	-0.023	0.256	0.271	-0.015	0.0224	1
CKAP5	SSc	GERD	Dist	Prolif Suprabasal	0.015	0.387	0.363	0.024	0.0225	1
STX10	SSc	GERD	Dist	Prolif Suprabasal	0.012	0.569	0.539	0.03	0.0225	1
STAT5B	SSc	GERD	Dist	Prolif Suprabasal	0.004	0.086	0.072	0.014	0.0225	1
LRFN3	SSc	GERD	Dist	Prolif Suprabasal	0.003	0.065	0.053	0.012	0.0225	1
ADSS	SSc	GERD	Dist	Prolif Suprabasal	0.017	0.678	0.652	0.026	0.0225	1
ARL15	SSc	GERD	Dist	Prolif Suprabasal	0.003	0.055	0.045	0.01	0.0226	1
ASF1B	SSc	GERD	Dist	Prolif Suprabasal	0.016	0.365	0.34	0.025	0.0226	1
CKLF	SSc	GERD	Dist	Prolif Suprabasal	0.017	0.589	0.571	0.018	0.0226	1
ZXDC	SSc	GERD	Dist	Prolif Suprabasal	0.008	0.131	0.115	0.016	0.0227	1
SOCS4	SSc	GERD	Dist	Prolif Suprabasal	0.012	0.188	0.171	0.017	0.0228	1
GINS4	SSc	GERD	Dist	Prolif Suprabasal	-0.011	0.147	0.163	-0.016	0.0228	1
DSG1-AS1	SSc	GERD	Dist	Prolif Suprabasal	0.008	0.189	0.17	0.019	0.0228	1
ARHGEF10	SSc	GERD	Dist	Prolif Suprabasal	0.004	0.027	0.019	0.008	0.0228	1
BCKDHB	SSc	GERD	Dist	Prolif Suprabasal	0.006	0.233	0.211	0.022	0.0229	1
AIM2	SSc	GERD	Dist	Prolif Suprabasal	0.002	0.03	0.022	0.008	0.0229	1
NPNT	SSc	GERD	Dist	Prolif Suprabasal	0.006	0.149	0.132	0.017	0.0229	1
SMAD4	SSc	GERD	Dist	Prolif Suprabasal	0.014	0.307	0.285	0.022	0.0229	1
ZBED4	SSc	GERD	Dist	Prolif Suprabasal	0.008	0.127	0.111	0.016	0.0229	1
ITCH	SSc	GERD	Dist	Prolif Suprabasal	0.01	0.207	0.187	0.02	0.0229	1
KCNG1	SSc	GERD	Dist	Prolif Suprabasal	0.004	0.083	0.069	0.014	0.0229	1
MTX3	SSc	GERD	Dist	Prolif Suprabasal	0.006	0.159	0.141	0.018	0.0229	1
ZNF32	SSc	GERD	Dist	Prolif Suprabasal	0.01	0.331	0.304	0.027	0.023	1
BX664615.2	SSc	GERD	Dist	Prolif Suprabasal	-0.01	0.111	0.126	-0.015	0.023	1
FAM72D	SSc	GERD	Dist	Prolif Suprabasal	-0.008	0.043	0.052	-0.009	0.023	1
SPESP1	SSc	GERD	Dist	Prolif Suprabasal	-0.006	0.026	0.034	-0.008	0.023	1
NEURL4	SSc	GERD	Dist	Prolif Suprabasal	0.006	0.045	0.036	0.009	0.023	1
RAB5IF	SSc	GERD	Dist	Prolif Suprabasal	0.02	0.938	0.914	0.024	0.0231	1
CAMKK2	SSc	GERD	Dist	Prolif Suprabasal	-0.016	0.213	0.23	-0.017	0.0232	1
DPYSL2	SSc	GERD	Dist	Prolif Suprabasal	0.01	0.047	0.037	0.01	0.0232	1
AL139384.1	SSc	GERD	Dist	Prolif Suprabasal	-0.004	0.013	0.018	-0.005	0.0233	1
BRCA2	SSc	GERD	Dist	Prolif Suprabasal	-0.021	0.339	0.359	-0.02	0.0233	1
ZNF326	SSc	GERD	Dist	Prolif Suprabasal	-0.024	0.645	0.652	-0.007	0.0233	1
TMEM39A	SSc	GERD	Dist	Prolif Suprabasal	0.004	0.113	0.097	0.016	0.0233	1
PRORP	SSc	GERD	Dist	Prolif Suprabasal	-0.023	0.331	0.344	-0.013	0.0233	1
RNF217	SSc	GERD	Dist	Prolif Suprabasal	0.007	0.167	0.148	0.019	0.0233	1
BAG3	SSc	GERD	Dist	Prolif Suprabasal	0.016	0.61	0.588	0.022	0.0233	1
ZBTB14	SSc	GERD	Dist	Prolif Suprabasal	0.003	0.116	0.1	0.016	0.0233	1
KCTD5	SSc	GERD	Dist	Prolif Suprabasal	0.007	0.26	0.236	0.024	0.0233	1
AC090114.2	SSc	GERD	Dist	Prolif Suprabasal	-0.008	0.044	0.053	-0.009	0.0233	1
PDCD5	SSc	GERD	Dist	Prolif Suprabasal	0.024	0.959	0.932	0.027	0.0233	1
NUDT22	SSc	GERD	Dist	Prolif Suprabasal	0.013	0.572	0.548	0.024	0.0234	1
KHSRP	SSc	GERD	Dist	Prolif Suprabasal	0.017	0.528	0.509	0.019	0.0234	1
PPCDC	SSc	GERD	Dist	Prolif Suprabasal	-0.015	0.186	0.202	-0.016	0.0234	1
AL031058.1	SSc	GERD	Dist	Prolif Suprabasal	0.003	0.199	0.177	0.022	0.0235	1
PPP4R1	SSc	GERD	Dist	Prolif Suprabasal	0.013	0.428	0.404	0.024	0.0235	1
RAB40C	SSc	GERD	Dist	Prolif Suprabasal	0.005	0.212	0.191	0.021	0.0235	1
GTF2IRD1	SSc	GERD	Dist	Prolif Suprabasal	0.006	0.144	0.126	0.018	0.0235	1
ZNF275	SSc	GERD	Dist	Prolif Suprabasal	0.003	0.041	0.032	0.009	0.0235	1
SPTBN1	SSc	GERD	Dist	Prolif Suprabasal	0.011	0.539	0.506	0.033	0.0236	1
GALNS	SSc	GERD	Dist	Prolif Suprabasal	0.004	0.088	0.075	0.013	0.0236	1
C10orf99	SSc	GERD	Dist	Prolif Suprabasal	0.023	0.555	0.53	0.025	0.0236	1
AC022144.1	SSc	GERD	Dist	Prolif Suprabasal	-0.004	0.015	0.021	-0.006	0.0236	1
CSTF2T	SSc	GERD	Dist	Prolif Suprabasal	0.011	0.2	0.181	0.019	0.0236	1
C2orf76	SSc	GERD	Dist	Prolif Suprabasal	0.009	0.214	0.194	0.02	0.0236	1
PDP2	SSc	GERD	Dist	Prolif Suprabasal	0.002	0.104	0.09	0.014	0.0237	1
ZNF180	SSc	GERD	Dist	Prolif Suprabasal	0.005	0.054	0.043	0.011	0.0237	1
DDX60L	SSc	GERD	Dist	Prolif Suprabasal	0.003	0.037	0.028	0.009	0.0237	1
SCCPDH	SSc	GERD	Dist	Prolif Suprabasal	0.007	0.217	0.196	0.021	0.0237	1
CC2D1A	SSc	GERD	Dist	Prolif Suprabasal	0.011	0.248	0.226	0.022	0.0237	1
MRPS14	SSc	GERD	Dist	Prolif Suprabasal	-0.024	0.525	0.541	-0.016	0.0238	1
SDC2	SSc	GERD	Dist	Prolif Suprabasal	-0.005	0.014	0.02	-0.006	0.0238	1
BRD3	SSc	GERD	Dist	Prolif Suprabasal	0.009	0.254	0.232	0.022	0.0238	1
CCNT2	SSc	GERD	Dist	Prolif Suprabasal	0.011	0.207	0.188	0.019	0.0239	1
IL10RB	SSc	GERD	Dist	Prolif Suprabasal	0.007	0.328	0.302	0.026	0.0239	1
PHB	SSc	GERD	Dist	Prolif Suprabasal	0.023	0.933	0.908	0.025	0.024	1
CAMK1	SSc	GERD	Dist	Prolif Suprabasal	0.003	0.031	0.023	0.008	0.0241	1
PIP4K2A	SSc	GERD	Dist	Prolif Suprabasal	-0.011	0.074	0.086	-0.012	0.0241	1
SEPTIN8	SSc	GERD	Dist	Prolif Suprabasal	0.011	0.218	0.198	0.02	0.0241	1
GLUL	SSc	GERD	Dist	Prolif Suprabasal	0.01	0.6	0.573	0.027	0.0241	1
RASA2	SSc	GERD	Dist	Prolif Suprabasal	0.007	0.143	0.125	0.018	0.0242	1
HOXA-AS2	SSc	GERD	Dist	Prolif Suprabasal	0.005	0.103	0.089	0.014	0.0242	1
EIF4EBP1	SSc	GERD	Dist	Prolif Suprabasal	-0.008	0.912	0.897	0.015	0.0242	1
NUBP1	SSc	GERD	Dist	Prolif Suprabasal	0.01	0.339	0.315	0.024	0.0243	1
GABPB1-IT1	SSc	GERD	Dist	Prolif Suprabasal	0.006	0.168	0.149	0.019	0.0243	1
GGACT	SSc	GERD	Dist	Prolif Suprabasal	0.005	0.058	0.048	0.01	0.0243	1
ABHD14B	SSc	GERD	Dist	Prolif Suprabasal	-0.023	0.479	0.497	-0.018	0.0244	1
GNB5	SSc	GERD	Dist	Prolif Suprabasal	-0.008	0.092	0.106	-0.014	0.0244	1
MEF2D	SSc	GERD	Dist	Prolif Suprabasal	0.004	0.084	0.071	0.013	0.0244	1
FANCC	SSc	GERD	Dist	Prolif Suprabasal	0.007	0.091	0.078	0.013	0.0244	1
ZMYM1	SSc	GERD	Dist	Prolif Suprabasal	-0.021	0.242	0.257	-0.015	0.0244	1
NIPSNAP3A	SSc	GERD	Dist	Prolif Suprabasal	0.01	0.422	0.396	0.026	0.0245	1
LINC02245	SSc	GERD	Dist	Prolif Suprabasal	-0.008	0.041	0.05	-0.009	0.0245	1
TGFBI	SSc	GERD	Dist	Prolif Suprabasal	0	0.018	0.012	0.006	0.0245	1
MTRNR2L12	SSc	GERD	Dist	Prolif Suprabasal	-0.051	0.637	0.594	0.043	0.0245	1
ATP11B	SSc	GERD	Dist	Prolif Suprabasal	0.007	0.29	0.265	0.025	0.0245	1
ZNF793-AS1	SSc	GERD	Dist	Prolif Suprabasal	0.003	0.037	0.029	0.008	0.0245	1
HLA-DMA	SSc	GERD	Dist	Prolif Suprabasal	-0.013	0.055	0.066	-0.011	0.0245	1
CEACAM5	SSc	GERD	Dist	Prolif Suprabasal	-0.001	0.027	0.02	0.007	0.0246	1
CYB5R4	SSc	GERD	Dist	Prolif Suprabasal	0.007	0.213	0.193	0.02	0.0246	1
EIF4B	SSc	GERD	Dist	Prolif Suprabasal	-0.013	0.889	0.885	0.004	0.0247	1
FOSL2	SSc	GERD	Dist	Prolif Suprabasal	0.009	0.478	0.452	0.026	0.0247	1
RER1	SSc	GERD	Dist	Prolif Suprabasal	-0.011	0.871	0.857	0.014	0.0247	1
UQCRFS1	SSc	GERD	Dist	Prolif Suprabasal	-0.008	0.942	0.928	0.014	0.0247	1
UNG	SSc	GERD	Dist	Prolif Suprabasal	0.017	0.403	0.382	0.021	0.0247	1
GATAD2B	SSc	GERD	Dist	Prolif Suprabasal	0.002	0.171	0.151	0.02	0.0247	1
TANGO6	SSc	GERD	Dist	Prolif Suprabasal	0.002	0.064	0.052	0.012	0.0248	1
SUMO4	SSc	GERD	Dist	Prolif Suprabasal	-0.003	0.014	0.02	-0.006	0.0248	1
DGKZ	SSc	GERD	Dist	Prolif Suprabasal	0.009	0.308	0.283	0.025	0.0248	1
SLC35E4	SSc	GERD	Dist	Prolif Suprabasal	0.008	0.079	0.067	0.012	0.0248	1
CDKN3	SSc	GERD	Dist	Prolif Suprabasal	-0.018	0.57	0.603	-0.033	0.0249	1
AK4	SSc	GERD	Dist	Prolif Suprabasal	-0.021	0.285	0.3	-0.015	0.0249	1
BLM	SSc	GERD	Dist	Prolif Suprabasal	-0.011	0.141	0.157	-0.016	0.025	1
SMCO4	SSc	GERD	Dist	Prolif Suprabasal	-0.018	0.233	0.249	-0.016	0.025	1
TRNT1	SSc	GERD	Dist	Prolif Suprabasal	-0.019	0.305	0.322	-0.017	0.025	1
FASTKD5	SSc	GERD	Dist	Prolif Suprabasal	0.004	0.135	0.118	0.017	0.025	1
PDIA6	SSc	GERD	Dist	Prolif Suprabasal	0.021	0.908	0.882	0.026	0.025	1
SEC24A	SSc	GERD	Dist	Prolif Suprabasal	0.004	0.131	0.114	0.017	0.0251	1
LIMA1	SSc	GERD	Dist	Prolif Suprabasal	0.011	0.472	0.44	0.032	0.0251	1
EMC2	SSc	GERD	Dist	Prolif Suprabasal	-0.026	0.528	0.536	-0.008	0.0251	1
ORAI3	SSc	GERD	Dist	Prolif Suprabasal	0.003	0.118	0.102	0.016	0.0251	1
KTI12	SSc	GERD	Dist	Prolif Suprabasal	0.01	0.142	0.126	0.016	0.0251	1
FAAH2	SSc	GERD	Dist	Prolif Suprabasal	0.002	0.048	0.038	0.01	0.0252	1
AC100861.1	SSc	GERD	Dist	Prolif Suprabasal	0.009	0.091	0.078	0.013	0.0252	1
MAPK3	SSc	GERD	Dist	Prolif Suprabasal	0.006	0.329	0.303	0.026	0.0252	1
AC006329.1	SSc	GERD	Dist	Prolif Suprabasal	-0.012	0.181	0.2	-0.019	0.0253	1
EPHB6	SSc	GERD	Dist	Prolif Suprabasal	0.016	0.47	0.448	0.022	0.0253	1
ZNF415	SSc	GERD	Dist	Prolif Suprabasal	0.002	0.032	0.024	0.008	0.0253	1
POC1A	SSc	GERD	Dist	Prolif Suprabasal	-0.017	0.32	0.337	-0.017	0.0253	1
ZNF33A	SSc	GERD	Dist	Prolif Suprabasal	-0.021	0.315	0.333	-0.018	0.0254	1
AL161772.1	SSc	GERD	Dist	Prolif Suprabasal	-0.01	0.071	0.082	-0.011	0.0254	1
SLC27A6	SSc	GERD	Dist	Prolif Suprabasal	0.002	0.026	0.019	0.007	0.0255	1
MDM2	SSc	GERD	Dist	Prolif Suprabasal	-0.026	0.355	0.367	-0.012	0.0255	1
CCDC6	SSc	GERD	Dist	Prolif Suprabasal	0.016	0.575	0.546	0.029	0.0255	1
OSER1	SSc	GERD	Dist	Prolif Suprabasal	-0.022	0.396	0.412	-0.016	0.0255	1
CTCF	SSc	GERD	Dist	Prolif Suprabasal	-0.023	0.55	0.561	-0.011	0.0255	1
CHMP6	SSc	GERD	Dist	Prolif Suprabasal	-0.018	0.267	0.283	-0.016	0.0255	1
HLA-F	SSc	GERD	Dist	Prolif Suprabasal	-0.026	0.226	0.24	-0.014	0.0255	1
LANCL2	SSc	GERD	Dist	Prolif Suprabasal	0.007	0.13	0.113	0.017	0.0256	1
SAT2	SSc	GERD	Dist	Prolif Suprabasal	-0.026	0.512	0.521	-0.009	0.0256	1
PIBF1	SSc	GERD	Dist	Prolif Suprabasal	0.008	0.176	0.158	0.018	0.0256	1
AC099343.3	SSc	GERD	Dist	Prolif Suprabasal	-0.01	0.065	0.076	-0.011	0.0256	1
RCOR3	SSc	GERD	Dist	Prolif Suprabasal	-0.021	0.266	0.281	-0.015	0.0256	1
HINFP	SSc	GERD	Dist	Prolif Suprabasal	0.003	0.08	0.067	0.013	0.0257	1
ZNF670	SSc	GERD	Dist	Prolif Suprabasal	0.006	0.04	0.031	0.009	0.0257	1
FAM219A	SSc	GERD	Dist	Prolif Suprabasal	0.003	0.031	0.024	0.007	0.0257	1
DCP1B	SSc	GERD	Dist	Prolif Suprabasal	0.003	0.068	0.056	0.012	0.0258	1
SNX5	SSc	GERD	Dist	Prolif Suprabasal	-0.019	0.666	0.666	0	0.0258	1
ACTR5	SSc	GERD	Dist	Prolif Suprabasal	0.003	0.114	0.099	0.015	0.0258	1
SNAPC5	SSc	GERD	Dist	Prolif Suprabasal	0.013	0.331	0.308	0.023	0.0258	1
ETF1	SSc	GERD	Dist	Prolif Suprabasal	-0.02	0.697	0.701	-0.004	0.0258	1
GRHPR	SSc	GERD	Dist	Prolif Suprabasal	-0.021	0.759	0.767	-0.008	0.0259	1
PPP1R14B-AS1	SSc	GERD	Dist	Prolif Suprabasal	0.011	0.311	0.29	0.021	0.0259	1
AC124242.1	SSc	GERD	Dist	Prolif Suprabasal	-0.005	0.024	0.031	-0.007	0.0259	1
RFX7	SSc	GERD	Dist	Prolif Suprabasal	0.007	0.125	0.109	0.016	0.0259	1
KIF9	SSc	GERD	Dist	Prolif Suprabasal	-0.02	0.247	0.262	-0.015	0.0259	1
CCN1	SSc	GERD	Dist	Prolif Suprabasal	0.005	0.067	0.056	0.011	0.026	1
RALGPS1	SSc	GERD	Dist	Prolif Suprabasal	0.004	0.071	0.059	0.012	0.026	1
CFD	SSc	GERD	Dist	Prolif Suprabasal	-0.02	0.353	0.37	-0.017	0.026	1
FAM3B	SSc	GERD	Dist	Prolif Suprabasal	-0.015	0.228	0.202	0.026	0.026	1
PIP4K2B	SSc	GERD	Dist	Prolif Suprabasal	0.005	0.123	0.107	0.016	0.026	1
HIST1H2AE	SSc	GERD	Dist	Prolif Suprabasal	-0.013	0.101	0.114	-0.013	0.0261	1
TSEN54	SSc	GERD	Dist	Prolif Suprabasal	0.006	0.233	0.212	0.021	0.0261	1
DNAJA4	SSc	GERD	Dist	Prolif Suprabasal	0.005	0.132	0.115	0.017	0.0261	1
RNPC3	SSc	GERD	Dist	Prolif Suprabasal	0.009	0.173	0.156	0.017	0.0261	1
TCTN2	SSc	GERD	Dist	Prolif Suprabasal	0.003	0.026	0.019	0.007	0.0261	1
CPSF3	SSc	GERD	Dist	Prolif Suprabasal	0.01	0.375	0.351	0.024	0.0262	1
P2RY2	SSc	GERD	Dist	Prolif Suprabasal	0.003	0.158	0.139	0.019	0.0262	1
FAM53B	SSc	GERD	Dist	Prolif Suprabasal	0.006	0.144	0.127	0.017	0.0262	1
AC092910.3	SSc	GERD	Dist	Prolif Suprabasal	-0.005	0.031	0.039	-0.008	0.0262	1
EHD3	SSc	GERD	Dist	Prolif Suprabasal	0.002	0.049	0.039	0.01	0.0262	1
TPR	SSc	GERD	Dist	Prolif Suprabasal	-0.014	0.803	0.785	0.018	0.0262	1
PKP4	SSc	GERD	Dist	Prolif Suprabasal	0.01	0.37	0.346	0.024	0.0262	1
MID2	SSc	GERD	Dist	Prolif Suprabasal	0.003	0.022	0.016	0.006	0.0263	1
PDZK1IP1	SSc	GERD	Dist	Prolif Suprabasal	0.028	0.385	0.368	0.017	0.0263	1
CSTF3	SSc	GERD	Dist	Prolif Suprabasal	0.013	0.391	0.365	0.026	0.0264	1
ZFP64	SSc	GERD	Dist	Prolif Suprabasal	0.002	0.138	0.121	0.017	0.0264	1
FUT4	SSc	GERD	Dist	Prolif Suprabasal	0.004	0.021	0.015	0.006	0.0264	1
NAALADL2	SSc	GERD	Dist	Prolif Suprabasal	0.004	0.033	0.025	0.008	0.0265	1
ROBO2	SSc	GERD	Dist	Prolif Suprabasal	0.01	0.132	0.117	0.015	0.0265	1
ZNF146	SSc	GERD	Dist	Prolif Suprabasal	0.011	0.299	0.279	0.02	0.0265	1
CTPS1	SSc	GERD	Dist	Prolif Suprabasal	0.013	0.307	0.284	0.023	0.0265	1
INTS8	SSc	GERD	Dist	Prolif Suprabasal	0.007	0.17	0.151	0.019	0.0266	1
ZNF131	SSc	GERD	Dist	Prolif Suprabasal	-0.021	0.386	0.402	-0.016	0.0266	1
RNF213	SSc	GERD	Dist	Prolif Suprabasal	0.009	0.378	0.351	0.027	0.0266	1
RBM27	SSc	GERD	Dist	Prolif Suprabasal	-0.024	0.556	0.559	-0.003	0.0266	1
TCF19	SSc	GERD	Dist	Prolif Suprabasal	0.015	0.293	0.273	0.02	0.0267	1
DNAJA1	SSc	GERD	Dist	Prolif Suprabasal	-0.013	0.905	0.896	0.009	0.0267	1
CCNC	SSc	GERD	Dist	Prolif Suprabasal	-0.022	0.559	0.575	-0.016	0.0267	1
DUS1L	SSc	GERD	Dist	Prolif Suprabasal	0.014	0.645	0.623	0.022	0.0267	1
PAAF1	SSc	GERD	Dist	Prolif Suprabasal	0.005	0.256	0.233	0.023	0.0267	1
RTCB	SSc	GERD	Dist	Prolif Suprabasal	-0.023	0.605	0.613	-0.008	0.0267	1
METAP1D	SSc	GERD	Dist	Prolif Suprabasal	0.005	0.072	0.061	0.011	0.0267	1
MARF1	SSc	GERD	Dist	Prolif Suprabasal	0.003	0.163	0.143	0.02	0.0267	1
ZDHHC8	SSc	GERD	Dist	Prolif Suprabasal	0.006	0.097	0.084	0.013	0.0268	1
MPP3	SSc	GERD	Dist	Prolif Suprabasal	0.005	0.051	0.041	0.01	0.0268	1
TFE3	SSc	GERD	Dist	Prolif Suprabasal	0.005	0.115	0.101	0.014	0.0268	1
ACBD6	SSc	GERD	Dist	Prolif Suprabasal	-0.02	0.497	0.51	-0.013	0.0268	1
BAZ2A	SSc	GERD	Dist	Prolif Suprabasal	0.011	0.295	0.272	0.023	0.0269	1
AC034236.2	SSc	GERD	Dist	Prolif Suprabasal	-0.004	0.014	0.019	-0.005	0.0269	1
AC100786.1	SSc	GERD	Dist	Prolif Suprabasal	-0.003	0.014	0.02	-0.006	0.0269	1
HDAC11	SSc	GERD	Dist	Prolif Suprabasal	0.003	0.197	0.176	0.021	0.0269	1
SNU13	SSc	GERD	Dist	Prolif Suprabasal	-0.007	0.952	0.938	0.014	0.027	1
AC007406.5	SSc	GERD	Dist	Prolif Suprabasal	0.002	0.019	0.013	0.006	0.027	1
AC027097.2	SSc	GERD	Dist	Prolif Suprabasal	-0.004	0.018	0.024	-0.006	0.027	1
ZNF148	SSc	GERD	Dist	Prolif Suprabasal	-0.023	0.388	0.401	-0.013	0.0271	1
CCM2	SSc	GERD	Dist	Prolif Suprabasal	0.007	0.285	0.262	0.023	0.0271	1
GRK6	SSc	GERD	Dist	Prolif Suprabasal	0.011	0.375	0.355	0.02	0.0272	1
SCYL3	SSc	GERD	Dist	Prolif Suprabasal	0.007	0.106	0.092	0.014	0.0272	1
U2AF1	SSc	GERD	Dist	Prolif Suprabasal	0.008	0.038	0.03	0.008	0.0272	1
PRKDC	SSc	GERD	Dist	Prolif Suprabasal	-0.009	0.898	0.87	0.028	0.0272	1
LINC01023	SSc	GERD	Dist	Prolif Suprabasal	-0.007	0.038	0.048	-0.01	0.0272	1
PFAS	SSc	GERD	Dist	Prolif Suprabasal	0.008	0.095	0.082	0.013	0.0273	1
TRMU	SSc	GERD	Dist	Prolif Suprabasal	0.006	0.295	0.271	0.024	0.0273	1
IFRD1	SSc	GERD	Dist	Prolif Suprabasal	-0.019	0.333	0.351	-0.018	0.0273	1
WWTR1	SSc	GERD	Dist	Prolif Suprabasal	0.006	0.188	0.168	0.02	0.0274	1
ZBTB18	SSc	GERD	Dist	Prolif Suprabasal	0.004	0.05	0.04	0.01	0.0274	1
DHRS11	SSc	GERD	Dist	Prolif Suprabasal	0.005	0.256	0.232	0.024	0.0274	1
AGA	SSc	GERD	Dist	Prolif Suprabasal	0.011	0.365	0.341	0.024	0.0274	1
KMT2D	SSc	GERD	Dist	Prolif Suprabasal	0.006	0.1	0.086	0.014	0.0275	1
CCDC86	SSc	GERD	Dist	Prolif Suprabasal	0.01	0.23	0.21	0.02	0.0275	1
EMC3	SSc	GERD	Dist	Prolif Suprabasal	0.014	0.632	0.612	0.02	0.0275	1
TMEM11	SSc	GERD	Dist	Prolif Suprabasal	0.014	0.524	0.508	0.016	0.0276	1
TDP2	SSc	GERD	Dist	Prolif Suprabasal	0.007	0.236	0.215	0.021	0.0276	1
CDK8	SSc	GERD	Dist	Prolif Suprabasal	0.006	0.142	0.126	0.016	0.0277	1
AGFG1	SSc	GERD	Dist	Prolif Suprabasal	0.009	0.362	0.337	0.025	0.0277	1
RABEPK	SSc	GERD	Dist	Prolif Suprabasal	0.007	0.256	0.233	0.023	0.0277	1
PIAS1	SSc	GERD	Dist	Prolif Suprabasal	0.007	0.285	0.261	0.024	0.0277	1
CNDP2	SSc	GERD	Dist	Prolif Suprabasal	0.013	0.445	0.418	0.027	0.0278	1
PRUNE1	SSc	GERD	Dist	Prolif Suprabasal	0.004	0.11	0.095	0.015	0.0278	1
BMT2	SSc	GERD	Dist	Prolif Suprabasal	0.006	0.055	0.045	0.01	0.0279	1
EXOSC10	SSc	GERD	Dist	Prolif Suprabasal	0.011	0.359	0.334	0.025	0.0279	1
C5orf63	SSc	GERD	Dist	Prolif Suprabasal	-0.016	0.16	0.175	-0.015	0.0279	1
PCMTD2	SSc	GERD	Dist	Prolif Suprabasal	0.007	0.165	0.146	0.019	0.0279	1
ENO2	SSc	GERD	Dist	Prolif Suprabasal	-0.007	0.037	0.046	-0.009	0.0279	1
CMAS	SSc	GERD	Dist	Prolif Suprabasal	-0.026	0.607	0.616	-0.009	0.028	1
FPGS	SSc	GERD	Dist	Prolif Suprabasal	0.009	0.207	0.188	0.019	0.028	1
ATP11A	SSc	GERD	Dist	Prolif Suprabasal	0.006	0.107	0.093	0.014	0.028	1
MIS18A	SSc	GERD	Dist	Prolif Suprabasal	-0.02	0.541	0.552	-0.011	0.028	1
TRPS1	SSc	GERD	Dist	Prolif Suprabasal	0.006	0.318	0.292	0.026	0.0281	1
AC090517.5	SSc	GERD	Dist	Prolif Suprabasal	0.004	0.053	0.043	0.01	0.0281	1
GORASP2	SSc	GERD	Dist	Prolif Suprabasal	0.011	0.488	0.464	0.024	0.0281	1
PTBP3	SSc	GERD	Dist	Prolif Suprabasal	0.016	0.693	0.671	0.022	0.0282	1
GID8	SSc	GERD	Dist	Prolif Suprabasal	0.01	0.524	0.498	0.026	0.0282	1
MBLAC2	SSc	GERD	Dist	Prolif Suprabasal	0.003	0.114	0.099	0.015	0.0282	1
TET3	SSc	GERD	Dist	Prolif Suprabasal	0.005	0.102	0.088	0.014	0.0283	1
CRYBG1	SSc	GERD	Dist	Prolif Suprabasal	0.015	0.606	0.571	0.035	0.0283	1
NOP9	SSc	GERD	Dist	Prolif Suprabasal	0.006	0.085	0.073	0.012	0.0284	1
XIAP	SSc	GERD	Dist	Prolif Suprabasal	0.013	0.366	0.342	0.024	0.0284	1
TOR3A	SSc	GERD	Dist	Prolif Suprabasal	0.007	0.336	0.31	0.026	0.0285	1
KDM1A	SSc	GERD	Dist	Prolif Suprabasal	0.014	0.477	0.45	0.027	0.0285	1
ABHD6	SSc	GERD	Dist	Prolif Suprabasal	0.002	0.09	0.076	0.014	0.0285	1
AC127526.5	SSc	GERD	Dist	Prolif Suprabasal	0.006	0.183	0.164	0.019	0.0285	1
SLF2	SSc	GERD	Dist	Prolif Suprabasal	0.01	0.243	0.223	0.02	0.0285	1
KIFC2	SSc	GERD	Dist	Prolif Suprabasal	0.003	0.079	0.067	0.012	0.0286	1
PDIA5	SSc	GERD	Dist	Prolif Suprabasal	0.007	0.069	0.058	0.011	0.0287	1
NXN	SSc	GERD	Dist	Prolif Suprabasal	0.012	0.257	0.237	0.02	0.0288	1
SPIDR	SSc	GERD	Dist	Prolif Suprabasal	0.012	0.206	0.189	0.017	0.0288	1
WDTC1	SSc	GERD	Dist	Prolif Suprabasal	0.003	0.11	0.095	0.015	0.0288	1
KLF5	SSc	GERD	Dist	Prolif Suprabasal	0.016	0.909	0.9	0.009	0.0288	1
SSU72	SSc	GERD	Dist	Prolif Suprabasal	-0.019	0.823	0.83	-0.007	0.0289	1
MTHFR	SSc	GERD	Dist	Prolif Suprabasal	0.006	0.103	0.089	0.014	0.029	1
RAPGEF6	SSc	GERD	Dist	Prolif Suprabasal	0.008	0.191	0.172	0.019	0.029	1
ZZEF1	SSc	GERD	Dist	Prolif Suprabasal	0.007	0.144	0.127	0.017	0.029	1
IL17RA	SSc	GERD	Dist	Prolif Suprabasal	0.004	0.097	0.083	0.014	0.029	1
IFIT3	SSc	GERD	Dist	Prolif Suprabasal	0.001	0.085	0.072	0.013	0.029	1
KNSTRN	SSc	GERD	Dist	Prolif Suprabasal	0.019	0.344	0.326	0.018	0.0291	1
C1orf74	SSc	GERD	Dist	Prolif Suprabasal	-0.01	0.098	0.111	-0.013	0.0291	1
TMEM102	SSc	GERD	Dist	Prolif Suprabasal	0.004	0.15	0.132	0.018	0.0291	1
PDLIM2	SSc	GERD	Dist	Prolif Suprabasal	-0.022	0.48	0.496	-0.016	0.0291	1
SH3BP5L	SSc	GERD	Dist	Prolif Suprabasal	0.006	0.096	0.082	0.014	0.0292	1
ABHD15	SSc	GERD	Dist	Prolif Suprabasal	0.004	0.051	0.041	0.01	0.0292	1
ILF3-DT	SSc	GERD	Dist	Prolif Suprabasal	-0.022	0.322	0.337	-0.015	0.0292	1
AC005838.2	SSc	GERD	Dist	Prolif Suprabasal	-0.004	0.024	0.031	-0.007	0.0293	1
ZNF552	SSc	GERD	Dist	Prolif Suprabasal	0.003	0.066	0.055	0.011	0.0294	1
PTPRS	SSc	GERD	Dist	Prolif Suprabasal	0.005	0.093	0.079	0.014	0.0294	1
CDS2	SSc	GERD	Dist	Prolif Suprabasal	0.008	0.181	0.164	0.017	0.0294	1
N4BP1	SSc	GERD	Dist	Prolif Suprabasal	0.016	0.417	0.397	0.02	0.0295	1
CNOT11	SSc	GERD	Dist	Prolif Suprabasal	-0.02	0.321	0.336	-0.015	0.0295	1
GPRC5D-AS1	SSc	GERD	Dist	Prolif Suprabasal	-0.015	0.158	0.173	-0.015	0.0295	1
GGA3	SSc	GERD	Dist	Prolif Suprabasal	0.007	0.12	0.105	0.015	0.0295	1
BABAM1	SSc	GERD	Dist	Prolif Suprabasal	0.013	0.541	0.516	0.025	0.0296	1
AP2M1	SSc	GERD	Dist	Prolif Suprabasal	-0.011	0.908	0.901	0.007	0.0296	1
P4HA1	SSc	GERD	Dist	Prolif Suprabasal	0.005	0.082	0.069	0.013	0.0296	1
SCARB2	SSc	GERD	Dist	Prolif Suprabasal	0.012	0.407	0.386	0.021	0.0297	1
RRP9	SSc	GERD	Dist	Prolif Suprabasal	0.007	0.327	0.301	0.026	0.0297	1
PPOX	SSc	GERD	Dist	Prolif Suprabasal	-0.017	0.102	0.115	-0.013	0.0298	1
PLCE1	SSc	GERD	Dist	Prolif Suprabasal	0.004	0.055	0.045	0.01	0.0298	1
AC016745.2	SSc	GERD	Dist	Prolif Suprabasal	-0.004	0.024	0.031	-0.007	0.0299	1
EIF2AK2	SSc	GERD	Dist	Prolif Suprabasal	0.014	0.44	0.412	0.028	0.0299	1
TTPAL	SSc	GERD	Dist	Prolif Suprabasal	0.004	0.089	0.076	0.013	0.0299	1
NSUN5	SSc	GERD	Dist	Prolif Suprabasal	0.011	0.351	0.331	0.02	0.0299	1
CARS2	SSc	GERD	Dist	Prolif Suprabasal	0.013	0.525	0.502	0.023	0.03	1
ANKRD27	SSc	GERD	Dist	Prolif Suprabasal	0.004	0.079	0.067	0.012	0.0301	1
ALDH5A1	SSc	GERD	Dist	Prolif Suprabasal	0.003	0.13	0.114	0.016	0.0301	1
STX7	SSc	GERD	Dist	Prolif Suprabasal	0.007	0.357	0.331	0.026	0.0301	1
MARCH6	SSc	GERD	Dist	Prolif Suprabasal	0.008	0.317	0.293	0.024	0.0301	1
SIPA1L1	SSc	GERD	Dist	Prolif Suprabasal	0.007	0.186	0.167	0.019	0.0302	1
PRKACB	SSc	GERD	Dist	Prolif Suprabasal	0.006	0.083	0.071	0.012	0.0302	1
HUNK	SSc	GERD	Dist	Prolif Suprabasal	0.005	0.026	0.019	0.007	0.0302	1
IL36G	SSc	GERD	Dist	Prolif Suprabasal	0.005	0.017	0.012	0.005	0.0302	1
MYLIP	SSc	GERD	Dist	Prolif Suprabasal	-0.025	0.28	0.291	-0.011	0.0303	1
CIPC	SSc	GERD	Dist	Prolif Suprabasal	0.005	0.097	0.084	0.013	0.0303	1
CARD8	SSc	GERD	Dist	Prolif Suprabasal	0.005	0.097	0.084	0.013	0.0303	1
MXD4	SSc	GERD	Dist	Prolif Suprabasal	-0.024	0.281	0.294	-0.013	0.0303	1
CRISPLD2	SSc	GERD	Dist	Prolif Suprabasal	-0.005	0.025	0.032	-0.007	0.0303	1
NUP35	SSc	GERD	Dist	Prolif Suprabasal	0.01	0.277	0.255	0.022	0.0303	1
PTPRK	SSc	GERD	Dist	Prolif Suprabasal	0.002	0.095	0.081	0.014	0.0304	1
SCAF11	SSc	GERD	Dist	Prolif Suprabasal	0.019	0.792	0.767	0.025	0.0304	1
LACTB	SSc	GERD	Dist	Prolif Suprabasal	0.008	0.281	0.259	0.022	0.0304	1
ERMARD	SSc	GERD	Dist	Prolif Suprabasal	0.005	0.115	0.1	0.015	0.0304	1
IDE	SSc	GERD	Dist	Prolif Suprabasal	0.009	0.278	0.255	0.023	0.0304	1
ZMAT3	SSc	GERD	Dist	Prolif Suprabasal	0.004	0.141	0.124	0.017	0.0304	1
PAK1IP1	SSc	GERD	Dist	Prolif Suprabasal	0.014	0.597	0.571	0.026	0.0305	1
RFX2	SSc	GERD	Dist	Prolif Suprabasal	0.006	0.082	0.071	0.011	0.0306	1
DST	SSc	GERD	Dist	Prolif Suprabasal	-0.047	0.369	0.378	-0.009	0.0306	1
COQ4	SSc	GERD	Dist	Prolif Suprabasal	0.015	0.686	0.658	0.028	0.0307	1
BUB1B	SSc	GERD	Dist	Prolif Suprabasal	0.013	0.336	0.314	0.022	0.0307	1
AMPD2	SSc	GERD	Dist	Prolif Suprabasal	0.004	0.088	0.075	0.013	0.0307	1
TRIM16L	SSc	GERD	Dist	Prolif Suprabasal	0.005	0.281	0.257	0.024	0.0308	1
RNF13	SSc	GERD	Dist	Prolif Suprabasal	0.012	0.464	0.445	0.019	0.0308	1
NOP14	SSc	GERD	Dist	Prolif Suprabasal	0.014	0.486	0.461	0.025	0.0308	1
PDPN	SSc	GERD	Dist	Prolif Suprabasal	-0.008	0.045	0.054	-0.009	0.0308	1
HOXA5	SSc	GERD	Dist	Prolif Suprabasal	-0.012	0.102	0.114	-0.012	0.0308	1
MIPEP	SSc	GERD	Dist	Prolif Suprabasal	0.012	0.304	0.283	0.021	0.0309	1
PPP2R2D	SSc	GERD	Dist	Prolif Suprabasal	0.008	0.301	0.278	0.023	0.031	1
DDA1	SSc	GERD	Dist	Prolif Suprabasal	0.012	0.359	0.335	0.024	0.031	1
SPATC1L	SSc	GERD	Dist	Prolif Suprabasal	-0.019	0.183	0.195	-0.012	0.0311	1
AP000692.2	SSc	GERD	Dist	Prolif Suprabasal	0.007	0.063	0.052	0.011	0.0311	1
NDUFS1	SSc	GERD	Dist	Prolif Suprabasal	-0.024	0.622	0.63	-0.008	0.0311	1
ZNF562	SSc	GERD	Dist	Prolif Suprabasal	0.007	0.192	0.173	0.019	0.0312	1
GLMP	SSc	GERD	Dist	Prolif Suprabasal	0.003	0.133	0.117	0.016	0.0312	1
FGF18	SSc	GERD	Dist	Prolif Suprabasal	-0.004	0.014	0.019	-0.005	0.0312	1
BAK1	SSc	GERD	Dist	Prolif Suprabasal	0.009	0.313	0.289	0.024	0.0312	1
ADTRP	SSc	GERD	Dist	Prolif Suprabasal	0.003	0.023	0.017	0.006	0.0312	1
PSMB8-AS1	SSc	GERD	Dist	Prolif Suprabasal	0.003	0.078	0.066	0.012	0.0312	1
STX18	SSc	GERD	Dist	Prolif Suprabasal	0.01	0.309	0.286	0.023	0.0312	1
DDX51	SSc	GERD	Dist	Prolif Suprabasal	0.006	0.171	0.153	0.018	0.0313	1
ZC2HC1A	SSc	GERD	Dist	Prolif Suprabasal	-0.025	0.377	0.387	-0.01	0.0313	1
FAM104A	SSc	GERD	Dist	Prolif Suprabasal	0.006	0.39	0.36	0.03	0.0314	1
MLST8	SSc	GERD	Dist	Prolif Suprabasal	-0.019	0.43	0.447	-0.017	0.0314	1
AF233439.1	SSc	GERD	Dist	Prolif Suprabasal	-0.004	0.021	0.028	-0.007	0.0314	1
NOM1	SSc	GERD	Dist	Prolif Suprabasal	0.014	0.313	0.291	0.022	0.0314	1
ALCAM	SSc	GERD	Dist	Prolif Suprabasal	0.006	0.132	0.116	0.016	0.0314	1
VPS37C	SSc	GERD	Dist	Prolif Suprabasal	0.003	0.124	0.109	0.015	0.0314	1
SLC35E2B	SSc	GERD	Dist	Prolif Suprabasal	-0.007	0.052	0.062	-0.01	0.0315	1
PLXNA3	SSc	GERD	Dist	Prolif Suprabasal	0.004	0.044	0.035	0.009	0.0315	1
EMP3	SSc	GERD	Dist	Prolif Suprabasal	-0.018	0.053	0.062	-0.009	0.0315	1
SCNN1B	SSc	GERD	Dist	Prolif Suprabasal	-0.021	0.293	0.308	-0.015	0.0315	1
SH2B1	SSc	GERD	Dist	Prolif Suprabasal	0.007	0.159	0.141	0.018	0.0315	1
CD47	SSc	GERD	Dist	Prolif Suprabasal	-0.022	0.79	0.797	-0.007	0.0315	1
TRIM39	SSc	GERD	Dist	Prolif Suprabasal	0.003	0.038	0.03	0.008	0.0316	1
OTUD1	SSc	GERD	Dist	Prolif Suprabasal	0.008	0.119	0.105	0.014	0.0316	1
PPP2R5C	SSc	GERD	Dist	Prolif Suprabasal	0.013	0.492	0.471	0.021	0.0316	1
ISCU	SSc	GERD	Dist	Prolif Suprabasal	-0.015	0.779	0.77	0.009	0.0316	1
HACD2	SSc	GERD	Dist	Prolif Suprabasal	0.008	0.376	0.35	0.026	0.0316	1
HNRNPUL2	SSc	GERD	Dist	Prolif Suprabasal	0.017	0.563	0.541	0.022	0.0317	1
TMEM265	SSc	GERD	Dist	Prolif Suprabasal	0.002	0.183	0.165	0.018	0.0317	1
AL392172.1	SSc	GERD	Dist	Prolif Suprabasal	0.006	0.104	0.09	0.014	0.0317	1
PEX13	SSc	GERD	Dist	Prolif Suprabasal	0.008	0.291	0.267	0.024	0.0317	1
TMEM191C	SSc	GERD	Dist	Prolif Suprabasal	0.005	0.072	0.06	0.012	0.0318	1
FBXO11	SSc	GERD	Dist	Prolif Suprabasal	0.007	0.268	0.244	0.024	0.0318	1
GAS1RR	SSc	GERD	Dist	Prolif Suprabasal	0.004	0.032	0.025	0.007	0.0319	1
ANKZF1	SSc	GERD	Dist	Prolif Suprabasal	-0.012	0.152	0.167	-0.015	0.0319	1
PRELID1	SSc	GERD	Dist	Prolif Suprabasal	-0.003	0.969	0.951	0.018	0.032	1
FJX1	SSc	GERD	Dist	Prolif Suprabasal	0.004	0.069	0.058	0.011	0.032	1
ZFHX3	SSc	GERD	Dist	Prolif Suprabasal	0.009	0.174	0.157	0.017	0.0321	1
NIFK-AS1	SSc	GERD	Dist	Prolif Suprabasal	-0.007	0.079	0.091	-0.012	0.0321	1
SPRY2	SSc	GERD	Dist	Prolif Suprabasal	0.003	0.065	0.054	0.011	0.0321	1
UFSP1	SSc	GERD	Dist	Prolif Suprabasal	0.003	0.051	0.041	0.01	0.0321	1
EPSTI1	SSc	GERD	Dist	Prolif Suprabasal	0.005	0.064	0.053	0.011	0.0321	1
CHD4	SSc	GERD	Dist	Prolif Suprabasal	0.012	0.645	0.608	0.037	0.0322	1
COQ7	SSc	GERD	Dist	Prolif Suprabasal	-0.015	0.247	0.263	-0.016	0.0322	1
CLN8	SSc	GERD	Dist	Prolif Suprabasal	-0.015	0.172	0.187	-0.015	0.0322	1
PLEKHG6	SSc	GERD	Dist	Prolif Suprabasal	0.002	0.076	0.064	0.012	0.0323	1
SPEN	SSc	GERD	Dist	Prolif Suprabasal	0.012	0.429	0.403	0.026	0.0323	1
POLR2M	SSc	GERD	Dist	Prolif Suprabasal	0.003	0.147	0.13	0.017	0.0323	1
CRELD1	SSc	GERD	Dist	Prolif Suprabasal	0.005	0.069	0.058	0.011	0.0323	1
TPM3	SSc	GERD	Dist	Prolif Suprabasal	-0.007	0.951	0.937	0.014	0.0323	1
AC027031.2	SSc	GERD	Dist	Prolif Suprabasal	0.007	0.056	0.046	0.01	0.0323	1
SDHAF2	SSc	GERD	Dist	Prolif Suprabasal	0.01	0.372	0.347	0.025	0.0324	1
RASD1	SSc	GERD	Dist	Prolif Suprabasal	0.006	0.144	0.128	0.016	0.0324	1
AC245407.2	SSc	GERD	Dist	Prolif Suprabasal	0.005	0.068	0.058	0.01	0.0324	1
SIAE	SSc	GERD	Dist	Prolif Suprabasal	0.004	0.152	0.134	0.018	0.0324	1
DUSP12	SSc	GERD	Dist	Prolif Suprabasal	0.009	0.236	0.215	0.021	0.0324	1
PLEKHH3	SSc	GERD	Dist	Prolif Suprabasal	0.011	0.375	0.352	0.023	0.0325	1
HDAC6	SSc	GERD	Dist	Prolif Suprabasal	0.007	0.148	0.132	0.016	0.0325	1
CTSO	SSc	GERD	Dist	Prolif Suprabasal	0.002	0.036	0.028	0.008	0.0325	1
INPP5F	SSc	GERD	Dist	Prolif Suprabasal	0.009	0.22	0.201	0.019	0.0325	1
DMRTA2	SSc	GERD	Dist	Prolif Suprabasal	0.003	0.041	0.033	0.008	0.0326	1
FIGN	SSc	GERD	Dist	Prolif Suprabasal	0.003	0.018	0.012	0.006	0.0326	1
RAB32	SSc	GERD	Dist	Prolif Suprabasal	-0.007	0.042	0.051	-0.009	0.0327	1
CDK2	SSc	GERD	Dist	Prolif Suprabasal	0.013	0.213	0.196	0.017	0.0327	1
FAM149A	SSc	GERD	Dist	Prolif Suprabasal	0.002	0.017	0.011	0.006	0.0328	1
GTF3C5	SSc	GERD	Dist	Prolif Suprabasal	0.006	0.336	0.311	0.025	0.0328	1
COMMD8	SSc	GERD	Dist	Prolif Suprabasal	0.01	0.635	0.604	0.031	0.0328	1
PNISR	SSc	GERD	Dist	Prolif Suprabasal	-0.022	0.677	0.687	-0.01	0.0329	1
SLK	SSc	GERD	Dist	Prolif Suprabasal	0.014	0.575	0.558	0.017	0.0329	1
MAN2B1	SSc	GERD	Dist	Prolif Suprabasal	0.007	0.146	0.13	0.016	0.033	1
WNT5A	SSc	GERD	Dist	Prolif Suprabasal	0.007	0.117	0.103	0.014	0.033	1
RNF31	SSc	GERD	Dist	Prolif Suprabasal	0	0.121	0.105	0.016	0.033	1
NCCRP1	SSc	GERD	Dist	Prolif Suprabasal	-0.026	0.076	0.086	-0.01	0.0331	1
ZSCAN18	SSc	GERD	Dist	Prolif Suprabasal	-0.013	0.079	0.09	-0.011	0.0331	1
GADD45G	SSc	GERD	Dist	Prolif Suprabasal	-0.025	0.129	0.141	-0.012	0.0331	1
CIART	SSc	GERD	Dist	Prolif Suprabasal	0.002	0.029	0.022	0.007	0.0332	1
CCDC59	SSc	GERD	Dist	Prolif Suprabasal	0.012	0.657	0.629	0.028	0.0333	1
ZBTB11-AS1	SSc	GERD	Dist	Prolif Suprabasal	0.004	0.079	0.067	0.012	0.0333	1
RARS2	SSc	GERD	Dist	Prolif Suprabasal	-0.02	0.398	0.409	-0.011	0.0333	1
RRAGC	SSc	GERD	Dist	Prolif Suprabasal	0.009	0.338	0.315	0.023	0.0334	1
KRT7	SSc	GERD	Dist	Prolif Suprabasal	-0.005	0.08	0.067	0.013	0.0334	1
PWWP2A	SSc	GERD	Dist	Prolif Suprabasal	-0.018	0.251	0.268	-0.017	0.0336	1
UHMK1	SSc	GERD	Dist	Prolif Suprabasal	-0.022	0.349	0.361	-0.012	0.0336	1
CTU2	SSc	GERD	Dist	Prolif Suprabasal	0.007	0.165	0.149	0.016	0.0336	1
PLEKHH2	SSc	GERD	Dist	Prolif Suprabasal	0.003	0.024	0.017	0.007	0.0336	1
PPP1R12A	SSc	GERD	Dist	Prolif Suprabasal	-0.022	0.584	0.599	-0.015	0.0337	1
ZFPL1	SSc	GERD	Dist	Prolif Suprabasal	0.009	0.343	0.318	0.025	0.0337	1
TMPRSS11F	SSc	GERD	Dist	Prolif Suprabasal	-0.009	0.05	0.06	-0.01	0.0338	1
H2AFY2	SSc	GERD	Dist	Prolif Suprabasal	0.011	0.351	0.329	0.022	0.0338	1
KLHL36	SSc	GERD	Dist	Prolif Suprabasal	0.005	0.198	0.178	0.02	0.0338	1
KLHL22	SSc	GERD	Dist	Prolif Suprabasal	0.003	0.058	0.048	0.01	0.0338	1
AL445231.1	SSc	GERD	Dist	Prolif Suprabasal	-0.003	0.016	0.021	-0.005	0.0339	1
COA6-AS1	SSc	GERD	Dist	Prolif Suprabasal	-0.006	0.087	0.1	-0.013	0.034	1
TMEM191B	SSc	GERD	Dist	Prolif Suprabasal	-0.013	0.123	0.136	-0.013	0.034	1
AC003681.1	SSc	GERD	Dist	Prolif Suprabasal	-0.005	0.018	0.024	-0.006	0.034	1
TSTD3	SSc	GERD	Dist	Prolif Suprabasal	0.003	0.092	0.079	0.013	0.034	1
AUH	SSc	GERD	Dist	Prolif Suprabasal	0.002	0.19	0.17	0.02	0.0341	1
RUVBL1	SSc	GERD	Dist	Prolif Suprabasal	0.014	0.618	0.588	0.03	0.0341	1
ZNF888	SSc	GERD	Dist	Prolif Suprabasal	0.004	0.047	0.038	0.009	0.0341	1
DCAF7	SSc	GERD	Dist	Prolif Suprabasal	0.012	0.449	0.422	0.027	0.0341	1
PSMC3IP	SSc	GERD	Dist	Prolif Suprabasal	0.014	0.214	0.197	0.017	0.0341	1
HBS1L	SSc	GERD	Dist	Prolif Suprabasal	-0.017	0.353	0.369	-0.016	0.0341	1
AP001505.1	SSc	GERD	Dist	Prolif Suprabasal	0.005	0.024	0.018	0.006	0.0341	1
RAP1GAP2	SSc	GERD	Dist	Prolif Suprabasal	0.004	0.061	0.05	0.011	0.0341	1
CBFA2T3	SSc	GERD	Dist	Prolif Suprabasal	-0.006	0.013	0.018	-0.005	0.0342	1
QPCTL	SSc	GERD	Dist	Prolif Suprabasal	-0.004	0.017	0.023	-0.006	0.0342	1
FBXO34	SSc	GERD	Dist	Prolif Suprabasal	0.006	0.24	0.218	0.022	0.0343	1
CCDC82	SSc	GERD	Dist	Prolif Suprabasal	-0.019	0.256	0.269	-0.013	0.0343	1
C12orf60	SSc	GERD	Dist	Prolif Suprabasal	-0.005	0.019	0.025	-0.006	0.0343	1
MYD88	SSc	GERD	Dist	Prolif Suprabasal	0.004	0.204	0.183	0.021	0.0343	1
ESF1	SSc	GERD	Dist	Prolif Suprabasal	0.014	0.555	0.535	0.02	0.0344	1
COPS7A	SSc	GERD	Dist	Prolif Suprabasal	0.009	0.468	0.443	0.025	0.0344	1
RNFT1-DT	SSc	GERD	Dist	Prolif Suprabasal	0.003	0.041	0.032	0.009	0.0344	1
TIMM8A	SSc	GERD	Dist	Prolif Suprabasal	-0.018	0.423	0.438	-0.015	0.0344	1
SLC25A51	SSc	GERD	Dist	Prolif Suprabasal	0.005	0.102	0.089	0.013	0.0345	1
IRAK1	SSc	GERD	Dist	Prolif Suprabasal	0.011	0.433	0.408	0.025	0.0345	1
AKIP1	SSc	GERD	Dist	Prolif Suprabasal	-0.018	0.31	0.324	-0.014	0.0345	1
THAP9-AS1	SSc	GERD	Dist	Prolif Suprabasal	0.007	0.342	0.316	0.026	0.0345	1
ZNF260	SSc	GERD	Dist	Prolif Suprabasal	0.005	0.091	0.079	0.012	0.0345	1
TEF	SSc	GERD	Dist	Prolif Suprabasal	0	0.041	0.032	0.009	0.0345	1
LINC00662	SSc	GERD	Dist	Prolif Suprabasal	-0.012	0.168	0.183	-0.015	0.0346	1
MFAP3	SSc	GERD	Dist	Prolif Suprabasal	-0.007	0.033	0.041	-0.008	0.0346	1
CDKL1	SSc	GERD	Dist	Prolif Suprabasal	-0.01	0.076	0.088	-0.012	0.0347	1
CGN	SSc	GERD	Dist	Prolif Suprabasal	0	0.029	0.022	0.007	0.0347	1
HDAC5	SSc	GERD	Dist	Prolif Suprabasal	0.008	0.269	0.249	0.02	0.0347	1
ZNF432	SSc	GERD	Dist	Prolif Suprabasal	0.004	0.037	0.029	0.008	0.0348	1
SERP1	SSc	GERD	Dist	Prolif Suprabasal	-0.01	0.907	0.895	0.012	0.0349	1
SENP3	SSc	GERD	Dist	Prolif Suprabasal	0.007	0.071	0.06	0.011	0.0349	1
COBL	SSc	GERD	Dist	Prolif Suprabasal	0	0.055	0.046	0.009	0.035	1
ASH1L	SSc	GERD	Dist	Prolif Suprabasal	-0.02	0.449	0.466	-0.017	0.035	1
AL160006.1	SSc	GERD	Dist	Prolif Suprabasal	0.005	0.03	0.023	0.007	0.035	1
MAGI2	SSc	GERD	Dist	Prolif Suprabasal	-0.005	0.027	0.034	-0.007	0.0351	1
CYTOR	SSc	GERD	Dist	Prolif Suprabasal	-0.011	0.109	0.122	-0.013	0.0351	1
KCNK5	SSc	GERD	Dist	Prolif Suprabasal	0.003	0.029	0.022	0.007	0.0352	1
OGFOD2	SSc	GERD	Dist	Prolif Suprabasal	0.004	0.129	0.114	0.015	0.0352	1
PLA2R1	SSc	GERD	Dist	Prolif Suprabasal	-0.01	0.086	0.098	-0.012	0.0352	1
TUBA1B	SSc	GERD	Dist	Prolif Suprabasal	0.009	0.993	0.988	0.005	0.0352	1
TUSC2	SSc	GERD	Dist	Prolif Suprabasal	-0.022	0.465	0.477	-0.012	0.0353	1
SLC25A11	SSc	GERD	Dist	Prolif Suprabasal	-0.02	0.733	0.739	-0.006	0.0353	1
SEC63	SSc	GERD	Dist	Prolif Suprabasal	0.013	0.496	0.472	0.024	0.0353	1
E4F1	SSc	GERD	Dist	Prolif Suprabasal	0.008	0.124	0.11	0.014	0.0353	1
GEMIN5	SSc	GERD	Dist	Prolif Suprabasal	0.005	0.181	0.162	0.019	0.0353	1
GAS2	SSc	GERD	Dist	Prolif Suprabasal	0.002	0.021	0.015	0.006	0.0354	1
FBXO3	SSc	GERD	Dist	Prolif Suprabasal	0.006	0.312	0.289	0.023	0.0355	1
SYNJ2BP	SSc	GERD	Dist	Prolif Suprabasal	0.005	0.328	0.3	0.028	0.0356	1
MARCH5	SSc	GERD	Dist	Prolif Suprabasal	0.009	0.411	0.387	0.024	0.0356	1
KDM4C	SSc	GERD	Dist	Prolif Suprabasal	0.006	0.111	0.097	0.014	0.0357	1
FAM24B	SSc	GERD	Dist	Prolif Suprabasal	0.004	0.067	0.056	0.011	0.0357	1
AMPD3	SSc	GERD	Dist	Prolif Suprabasal	0.003	0.033	0.026	0.007	0.0357	1
CERS4	SSc	GERD	Dist	Prolif Suprabasal	-0.027	0.383	0.394	-0.011	0.0358	1
EEPD1	SSc	GERD	Dist	Prolif Suprabasal	0.005	0.043	0.035	0.008	0.0358	1
AFDN	SSc	GERD	Dist	Prolif Suprabasal	-0.02	0.367	0.381	-0.014	0.0358	1
PTPN21	SSc	GERD	Dist	Prolif Suprabasal	0.002	0.056	0.046	0.01	0.0358	1
PNPLA6	SSc	GERD	Dist	Prolif Suprabasal	0.003	0.145	0.129	0.016	0.0359	1
TXNRD1	SSc	GERD	Dist	Prolif Suprabasal	0.009	0.24	0.22	0.02	0.0359	1
SLFN11	SSc	GERD	Dist	Prolif Suprabasal	0.006	0.05	0.041	0.009	0.0359	1
CISD1	SSc	GERD	Dist	Prolif Suprabasal	-0.016	0.803	0.796	0.007	0.0359	1
AKT3	SSc	GERD	Dist	Prolif Suprabasal	-0.003	0.011	0.015	-0.004	0.036	1
CFAP97	SSc	GERD	Dist	Prolif Suprabasal	0.014	0.572	0.545	0.027	0.036	1
DSG2	SSc	GERD	Dist	Prolif Suprabasal	0.008	0.228	0.207	0.021	0.036	1
KLRG2	SSc	GERD	Dist	Prolif Suprabasal	0.007	0.097	0.084	0.013	0.036	1
LEAP2	SSc	GERD	Dist	Prolif Suprabasal	-0.005	0.035	0.043	-0.008	0.036	1
AC018647.2	SSc	GERD	Dist	Prolif Suprabasal	0.004	0.076	0.065	0.011	0.036	1
MGAT2	SSc	GERD	Dist	Prolif Suprabasal	0.008	0.182	0.164	0.018	0.0361	1
C2orf88	SSc	GERD	Dist	Prolif Suprabasal	-0.007	0.032	0.039	-0.007	0.0361	1
ANKRD50	SSc	GERD	Dist	Prolif Suprabasal	0.006	0.131	0.115	0.016	0.0361	1
NSFL1C	SSc	GERD	Dist	Prolif Suprabasal	0.009	0.612	0.6	0.012	0.0362	1
SMURF2	SSc	GERD	Dist	Prolif Suprabasal	0.008	0.116	0.102	0.014	0.0363	1
CENPV	SSc	GERD	Dist	Prolif Suprabasal	-0.005	0.035	0.043	-0.008	0.0363	1
ZBED2	SSc	GERD	Dist	Prolif Suprabasal	0.004	0.022	0.016	0.006	0.0363	1
CITED2	SSc	GERD	Dist	Prolif Suprabasal	-0.022	0.374	0.394	-0.02	0.0363	1
MAF	SSc	GERD	Dist	Prolif Suprabasal	0.015	0.6	0.576	0.024	0.0364	1
TRIB3	SSc	GERD	Dist	Prolif Suprabasal	0.002	0.048	0.039	0.009	0.0364	1
LINC01473	SSc	GERD	Dist	Prolif Suprabasal	-0.003	0.015	0.02	-0.005	0.0364	1
ORC2	SSc	GERD	Dist	Prolif Suprabasal	0.006	0.21	0.19	0.02	0.0364	1
PRPF31	SSc	GERD	Dist	Prolif Suprabasal	0.014	0.649	0.629	0.02	0.0365	1
CYSTM1	SSc	GERD	Dist	Prolif Suprabasal	0.008	0.266	0.244	0.022	0.0365	1
EPPK1	SSc	GERD	Dist	Prolif Suprabasal	0.001	0.049	0.039	0.01	0.0365	1
NRBP2	SSc	GERD	Dist	Prolif Suprabasal	0.004	0.082	0.07	0.012	0.0366	1
C11orf68	SSc	GERD	Dist	Prolif Suprabasal	0.004	0.163	0.145	0.018	0.0366	1
TMEM74	SSc	GERD	Dist	Prolif Suprabasal	-0.006	0.044	0.053	-0.009	0.0366	1
FNDC3B	SSc	GERD	Dist	Prolif Suprabasal	0.004	0.075	0.063	0.012	0.0366	1
PGBD1	SSc	GERD	Dist	Prolif Suprabasal	-0.005	0.022	0.029	-0.007	0.0367	1
BRD7	SSc	GERD	Dist	Prolif Suprabasal	0.015	0.771	0.751	0.02	0.0367	1
BBS5	SSc	GERD	Dist	Prolif Suprabasal	0.003	0.049	0.04	0.009	0.0367	1
LINC00205	SSc	GERD	Dist	Prolif Suprabasal	0.003	0.032	0.024	0.008	0.0367	1
RC3H1	SSc	GERD	Dist	Prolif Suprabasal	0.009	0.287	0.265	0.022	0.0367	1
BOLA2	SSc	GERD	Dist	Prolif Suprabasal	-0.021	0.485	0.501	-0.016	0.0368	1
ACVR2A	SSc	GERD	Dist	Prolif Suprabasal	0.004	0.109	0.095	0.014	0.0368	1
SLC16A4	SSc	GERD	Dist	Prolif Suprabasal	-0.003	0.012	0.017	-0.005	0.0368	1
NAXD	SSc	GERD	Dist	Prolif Suprabasal	0.001	0.129	0.113	0.016	0.0369	1
FRRS1	SSc	GERD	Dist	Prolif Suprabasal	-0.01	0.102	0.115	-0.013	0.0369	1
USP43	SSc	GERD	Dist	Prolif Suprabasal	0.004	0.057	0.047	0.01	0.037	1
AK7	SSc	GERD	Dist	Prolif Suprabasal	-0.005	0.026	0.033	-0.007	0.037	1
AL645728.1	SSc	GERD	Dist	Prolif Suprabasal	-0.005	0.033	0.041	-0.008	0.037	1
HIST1H4D	SSc	GERD	Dist	Prolif Suprabasal	0.007	0.068	0.057	0.011	0.037	1
VAMP3	SSc	GERD	Dist	Prolif Suprabasal	-0.024	0.551	0.555	-0.004	0.037	1
CYB561D2	SSc	GERD	Dist	Prolif Suprabasal	0.011	0.346	0.323	0.023	0.0371	1
BMP7	SSc	GERD	Dist	Prolif Suprabasal	-0.025	0.586	0.595	-0.009	0.0372	1
METTL14	SSc	GERD	Dist	Prolif Suprabasal	0.006	0.237	0.215	0.022	0.0373	1
LINC01578	SSc	GERD	Dist	Prolif Suprabasal	0.015	0.729	0.713	0.016	0.0373	1
ZMAT2	SSc	GERD	Dist	Prolif Suprabasal	-0.024	0.675	0.678	-0.003	0.0373	1
DEGS2	SSc	GERD	Dist	Prolif Suprabasal	-0.002	0.191	0.171	0.02	0.0373	1
SIM2	SSc	GERD	Dist	Prolif Suprabasal	-0.017	0.247	0.262	-0.015	0.0373	1
MSH5	SSc	GERD	Dist	Prolif Suprabasal	0.005	0.05	0.041	0.009	0.0373	1
GRB14	SSc	GERD	Dist	Prolif Suprabasal	0.002	0.018	0.012	0.006	0.0374	1
PTCD2	SSc	GERD	Dist	Prolif Suprabasal	0.005	0.117	0.103	0.014	0.0374	1
KDM6A	SSc	GERD	Dist	Prolif Suprabasal	0.008	0.183	0.166	0.017	0.0374	1
HENMT1	SSc	GERD	Dist	Prolif Suprabasal	0.003	0.054	0.045	0.009	0.0375	1
DHRS1	SSc	GERD	Dist	Prolif Suprabasal	0.006	0.476	0.45	0.026	0.0375	1
INTS6-AS1	SSc	GERD	Dist	Prolif Suprabasal	-0.005	0.038	0.047	-0.009	0.0375	1
POLR2E	SSc	GERD	Dist	Prolif Suprabasal	0.017	0.871	0.855	0.016	0.0378	1
ANKS6	SSc	GERD	Dist	Prolif Suprabasal	0.011	0.155	0.14	0.015	0.0378	1
MAF1	SSc	GERD	Dist	Prolif Suprabasal	0.013	0.642	0.614	0.028	0.0378	1
RTKN	SSc	GERD	Dist	Prolif Suprabasal	0.006	0.244	0.222	0.022	0.0379	1
SCP2	SSc	GERD	Dist	Prolif Suprabasal	0.013	0.801	0.792	0.009	0.0379	1
ZNF714	SSc	GERD	Dist	Prolif Suprabasal	-0.013	0.136	0.149	-0.013	0.0379	1
GP1BB	SSc	GERD	Dist	Prolif Suprabasal	0.002	0.039	0.031	0.008	0.038	1
NEK9	SSc	GERD	Dist	Prolif Suprabasal	0.006	0.111	0.098	0.013	0.038	1
HAUS5	SSc	GERD	Dist	Prolif Suprabasal	0.008	0.151	0.135	0.016	0.038	1
HS2ST1	SSc	GERD	Dist	Prolif Suprabasal	0.006	0.135	0.12	0.015	0.038	1
TASP1	SSc	GERD	Dist	Prolif Suprabasal	0.006	0.146	0.129	0.017	0.0381	1
PXN	SSc	GERD	Dist	Prolif Suprabasal	0.003	0.048	0.039	0.009	0.0381	1
C11orf52	SSc	GERD	Dist	Prolif Suprabasal	-0.013	0.082	0.093	-0.011	0.0382	1
ECPAS	SSc	GERD	Dist	Prolif Suprabasal	0.006	0.276	0.253	0.023	0.0383	1
DRC3	SSc	GERD	Dist	Prolif Suprabasal	0.002	0.018	0.013	0.005	0.0383	1
ABI2	SSc	GERD	Dist	Prolif Suprabasal	-0.016	0.223	0.238	-0.015	0.0384	1
MOB3A	SSc	GERD	Dist	Prolif Suprabasal	0.003	0.084	0.072	0.012	0.0384	1
PRICKLE3	SSc	GERD	Dist	Prolif Suprabasal	0.007	0.194	0.177	0.017	0.0384	1
CEP104	SSc	GERD	Dist	Prolif Suprabasal	0.006	0.202	0.182	0.02	0.0384	1
HELQ	SSc	GERD	Dist	Prolif Suprabasal	0.005	0.12	0.105	0.015	0.0384	1
AHCTF1	SSc	GERD	Dist	Prolif Suprabasal	-0.021	0.342	0.355	-0.013	0.0384	1
TMCC1	SSc	GERD	Dist	Prolif Suprabasal	0.004	0.121	0.106	0.015	0.0384	1
EXT2	SSc	GERD	Dist	Prolif Suprabasal	0.006	0.164	0.147	0.017	0.0385	1
ZNF625	SSc	GERD	Dist	Prolif Suprabasal	0.002	0.032	0.025	0.007	0.0385	1
MSRA	SSc	GERD	Dist	Prolif Suprabasal	-0.021	0.304	0.316	-0.012	0.0386	1
SAP30BP	SSc	GERD	Dist	Prolif Suprabasal	0.008	0.387	0.364	0.023	0.0386	1
KPTN	SSc	GERD	Dist	Prolif Suprabasal	0.007	0.133	0.118	0.015	0.0386	1
CENPB	SSc	GERD	Dist	Prolif Suprabasal	0.009	0.318	0.296	0.022	0.0386	1
SNHG4	SSc	GERD	Dist	Prolif Suprabasal	-0.007	0.11	0.124	-0.014	0.0386	1
SIPA1L2	SSc	GERD	Dist	Prolif Suprabasal	-0.022	0.289	0.3	-0.011	0.0387	1
AC124283.1	SSc	GERD	Dist	Prolif Suprabasal	0.003	0.031	0.024	0.007	0.0387	1
CTIF	SSc	GERD	Dist	Prolif Suprabasal	0.003	0.025	0.018	0.007	0.0387	1
TMEM161A	SSc	GERD	Dist	Prolif Suprabasal	0.009	0.262	0.241	0.021	0.0388	1
LINC02178	SSc	GERD	Dist	Prolif Suprabasal	-0.006	0.027	0.034	-0.007	0.0389	1
NPLOC4	SSc	GERD	Dist	Prolif Suprabasal	0.009	0.269	0.247	0.022	0.0389	1
TTC30B	SSc	GERD	Dist	Prolif Suprabasal	-0.008	0.04	0.048	-0.008	0.0389	1
SIPA1	SSc	GERD	Dist	Prolif Suprabasal	-0.002	0.133	0.116	0.017	0.0389	1
PHYKPL	SSc	GERD	Dist	Prolif Suprabasal	0.003	0.138	0.122	0.016	0.0389	1
MINDY1	SSc	GERD	Dist	Prolif Suprabasal	-0.015	0.107	0.119	-0.012	0.0389	1
USP1	SSc	GERD	Dist	Prolif Suprabasal	-0.019	0.687	0.681	0.006	0.039	1
CPEB4	SSc	GERD	Dist	Prolif Suprabasal	0.006	0.172	0.155	0.017	0.039	1
KRT15	SSc	GERD	Dist	Prolif Suprabasal	0.028	0.987	0.984	0.003	0.0391	1
ATMIN	SSc	GERD	Dist	Prolif Suprabasal	0.008	0.299	0.276	0.023	0.0391	1
METTL2A	SSc	GERD	Dist	Prolif Suprabasal	0.009	0.35	0.327	0.023	0.0391	1
MRPL35	SSc	GERD	Dist	Prolif Suprabasal	0.015	0.674	0.648	0.026	0.0392	1
NPC1	SSc	GERD	Dist	Prolif Suprabasal	0.008	0.112	0.098	0.014	0.0392	1
SDCCAG8	SSc	GERD	Dist	Prolif Suprabasal	-0.022	0.364	0.376	-0.012	0.0392	1
ADM5	SSc	GERD	Dist	Prolif Suprabasal	-0.003	0.014	0.02	-0.006	0.0393	1
PLK4	SSc	GERD	Dist	Prolif Suprabasal	0.004	0.171	0.154	0.017	0.0393	1
MTIF2	SSc	GERD	Dist	Prolif Suprabasal	-0.021	0.529	0.535	-0.006	0.0393	1
AL096701.4	SSc	GERD	Dist	Prolif Suprabasal	-0.004	0.012	0.017	-0.005	0.0393	1
MCM6	SSc	GERD	Dist	Prolif Suprabasal	0.02	0.381	0.365	0.016	0.0394	1
FAM241B	SSc	GERD	Dist	Prolif Suprabasal	-0.013	0.152	0.166	-0.014	0.0394	1
BTD	SSc	GERD	Dist	Prolif Suprabasal	0.003	0.17	0.153	0.017	0.0394	1
SAMD5	SSc	GERD	Dist	Prolif Suprabasal	-0.016	0.122	0.134	-0.012	0.0395	1
ATP6V1D	SSc	GERD	Dist	Prolif Suprabasal	-0.025	0.631	0.645	-0.014	0.0395	1
LRRFIP1	SSc	GERD	Dist	Prolif Suprabasal	-0.018	0.774	0.771	0.003	0.0395	1
NRM	SSc	GERD	Dist	Prolif Suprabasal	0.01	0.274	0.254	0.02	0.0396	1
E2F5	SSc	GERD	Dist	Prolif Suprabasal	0.002	0.024	0.018	0.006	0.0396	1
AC005162.3	SSc	GERD	Dist	Prolif Suprabasal	-0.005	0.023	0.029	-0.006	0.0396	1
MAP4K3-DT	SSc	GERD	Dist	Prolif Suprabasal	0.005	0.293	0.27	0.023	0.0396	1
C12orf66	SSc	GERD	Dist	Prolif Suprabasal	0.005	0.095	0.082	0.013	0.0396	1
DNAJC27	SSc	GERD	Dist	Prolif Suprabasal	-0.01	0.07	0.081	-0.011	0.0396	1
MAP3K2	SSc	GERD	Dist	Prolif Suprabasal	-0.025	0.385	0.397	-0.012	0.0397	1
C1orf53	SSc	GERD	Dist	Prolif Suprabasal	0.007	0.229	0.209	0.02	0.0397	1
KLHL5	SSc	GERD	Dist	Prolif Suprabasal	-0.008	0.07	0.08	-0.01	0.0397	1
MIER2	SSc	GERD	Dist	Prolif Suprabasal	0.002	0.09	0.077	0.013	0.0398	1
AFTPH	SSc	GERD	Dist	Prolif Suprabasal	0.009	0.31	0.287	0.023	0.0398	1
ANXA11	SSc	GERD	Dist	Prolif Suprabasal	-0.023	0.644	0.65	-0.006	0.0399	1
TFG	SSc	GERD	Dist	Prolif Suprabasal	0.01	0.697	0.682	0.015	0.0399	1
HAGH	SSc	GERD	Dist	Prolif Suprabasal	0.008	0.507	0.482	0.025	0.0399	1
PRELID3B	SSc	GERD	Dist	Prolif Suprabasal	0.011	0.591	0.567	0.024	0.04	1
RAB2A	SSc	GERD	Dist	Prolif Suprabasal	-0.01	0.913	0.905	0.008	0.04	1
RANGRF	SSc	GERD	Dist	Prolif Suprabasal	0.01	0.218	0.2	0.018	0.04	1
VPS26C	SSc	GERD	Dist	Prolif Suprabasal	0.007	0.26	0.238	0.022	0.04	1
TUG1	SSc	GERD	Dist	Prolif Suprabasal	-0.017	0.317	0.332	-0.015	0.0401	1
ATP13A3	SSc	GERD	Dist	Prolif Suprabasal	0.009	0.295	0.273	0.022	0.0401	1
EBLN2	SSc	GERD	Dist	Prolif Suprabasal	-0.003	0.017	0.023	-0.006	0.0401	1
YLPM1	SSc	GERD	Dist	Prolif Suprabasal	0.007	0.262	0.24	0.022	0.0401	1
SH2D2A	SSc	GERD	Dist	Prolif Suprabasal	-0.004	0.029	0.037	-0.008	0.0402	1
PDK1	SSc	GERD	Dist	Prolif Suprabasal	0.007	0.103	0.09	0.013	0.0402	1
RAD51-AS1	SSc	GERD	Dist	Prolif Suprabasal	-0.007	0.056	0.066	-0.01	0.0403	1
CCNDBP1	SSc	GERD	Dist	Prolif Suprabasal	0.003	0.389	0.361	0.028	0.0403	1
SPATA13	SSc	GERD	Dist	Prolif Suprabasal	0.003	0.029	0.022	0.007	0.0404	1
LMCD1	SSc	GERD	Dist	Prolif Suprabasal	-0.012	0.123	0.136	-0.013	0.0404	1
NUP214	SSc	GERD	Dist	Prolif Suprabasal	0.01	0.255	0.235	0.02	0.0404	1
ACOT11	SSc	GERD	Dist	Prolif Suprabasal	0	0.053	0.043	0.01	0.0404	1
SMC3	SSc	GERD	Dist	Prolif Suprabasal	-0.015	0.8	0.786	0.014	0.0405	1
HSPA13	SSc	GERD	Dist	Prolif Suprabasal	0.005	0.082	0.07	0.012	0.0405	1
RTCA	SSc	GERD	Dist	Prolif Suprabasal	-0.022	0.402	0.415	-0.013	0.0405	1
SLC27A5	SSc	GERD	Dist	Prolif Suprabasal	-0.019	0.268	0.281	-0.013	0.0405	1
HNRNPA3	SSc	GERD	Dist	Prolif Suprabasal	0.015	0.982	0.973	0.009	0.0406	1
TBCC	SSc	GERD	Dist	Prolif Suprabasal	-0.016	0.303	0.319	-0.016	0.0406	1
PLD3	SSc	GERD	Dist	Prolif Suprabasal	0.007	0.335	0.312	0.023	0.0407	1
DROSHA	SSc	GERD	Dist	Prolif Suprabasal	0.006	0.157	0.141	0.016	0.0408	1
CALHM6	SSc	GERD	Dist	Prolif Suprabasal	-0.01	0.048	0.057	-0.009	0.0409	1
CDADC1	SSc	GERD	Dist	Prolif Suprabasal	0.002	0.117	0.102	0.015	0.0409	1
BARD1	SSc	GERD	Dist	Prolif Suprabasal	-0.021	0.521	0.53	-0.009	0.0409	1
COX10-AS1	SSc	GERD	Dist	Prolif Suprabasal	-0.011	0.082	0.094	-0.012	0.041	1
LINC01176	SSc	GERD	Dist	Prolif Suprabasal	-0.004	0.011	0.015	-0.004	0.041	1
CHMP4A	SSc	GERD	Dist	Prolif Suprabasal	-0.02	0.728	0.73	-0.002	0.041	1
MMUT	SSc	GERD	Dist	Prolif Suprabasal	0.009	0.299	0.279	0.02	0.0411	1
HIST1H1A	SSc	GERD	Dist	Prolif Suprabasal	-0.039	0.373	0.384	-0.011	0.0411	1
ARRDC3	SSc	GERD	Dist	Prolif Suprabasal	-0.021	0.238	0.253	-0.015	0.0412	1
EDC3	SSc	GERD	Dist	Prolif Suprabasal	0.004	0.12	0.105	0.015	0.0412	1
XRCC6	SSc	GERD	Dist	Prolif Suprabasal	-0.009	0.913	0.905	0.008	0.0413	1
NIN	SSc	GERD	Dist	Prolif Suprabasal	0.007	0.233	0.214	0.019	0.0413	1
SPATA5	SSc	GERD	Dist	Prolif Suprabasal	-0.013	0.127	0.14	-0.013	0.0413	1
CD247	SSc	GERD	Dist	Prolif Suprabasal	-0.006	0.018	0.024	-0.006	0.0413	1
ZSWIM8	SSc	GERD	Dist	Prolif Suprabasal	0.004	0.131	0.115	0.016	0.0413	1
ARHGEF9	SSc	GERD	Dist	Prolif Suprabasal	-0.015	0.152	0.166	-0.014	0.0413	1
RTRAF	SSc	GERD	Dist	Prolif Suprabasal	-0.004	0.932	0.916	0.016	0.0414	1
JMJD4	SSc	GERD	Dist	Prolif Suprabasal	-0.012	0.155	0.17	-0.015	0.0414	1
CDKL2	SSc	GERD	Dist	Prolif Suprabasal	-0.003	0.016	0.022	-0.006	0.0414	1
LNX2	SSc	GERD	Dist	Prolif Suprabasal	0.005	0.085	0.073	0.012	0.0415	1
DNAJC18	SSc	GERD	Dist	Prolif Suprabasal	-0.006	0.017	0.023	-0.006	0.0415	1
OSCP1	SSc	GERD	Dist	Prolif Suprabasal	0.004	0.06	0.05	0.01	0.0415	1
HEXIM2	SSc	GERD	Dist	Prolif Suprabasal	-0.012	0.095	0.107	-0.012	0.0416	1
SIRT2	SSc	GERD	Dist	Prolif Suprabasal	-0.024	0.359	0.368	-0.009	0.0416	1
EVI5L	SSc	GERD	Dist	Prolif Suprabasal	0.004	0.055	0.046	0.009	0.0416	1
NFU1	SSc	GERD	Dist	Prolif Suprabasal	0.006	0.375	0.347	0.028	0.0417	1
TWF1	SSc	GERD	Dist	Prolif Suprabasal	-0.023	0.609	0.614	-0.005	0.0418	1
EEF1AKMT1	SSc	GERD	Dist	Prolif Suprabasal	-0.015	0.216	0.232	-0.016	0.0419	1
SLC30A7	SSc	GERD	Dist	Prolif Suprabasal	0.006	0.158	0.141	0.017	0.0419	1
EGOT	SSc	GERD	Dist	Prolif Suprabasal	0.008	0.088	0.076	0.012	0.0419	1
USP20	SSc	GERD	Dist	Prolif Suprabasal	0.003	0.037	0.029	0.008	0.042	1
ZFYVE26	SSc	GERD	Dist	Prolif Suprabasal	0.001	0.053	0.043	0.01	0.042	1
ZNF891	SSc	GERD	Dist	Prolif Suprabasal	-0.008	0.058	0.068	-0.01	0.0421	1
BLOC1S2	SSc	GERD	Dist	Prolif Suprabasal	0.012	0.673	0.65	0.023	0.0422	1
ZNF793	SSc	GERD	Dist	Prolif Suprabasal	-0.011	0.062	0.071	-0.009	0.0422	1
RBPMS	SSc	GERD	Dist	Prolif Suprabasal	0.003	0.213	0.192	0.021	0.0423	1
MDK	SSc	GERD	Dist	Prolif Suprabasal	0.01	0.262	0.242	0.02	0.0423	1
PPT2	SSc	GERD	Dist	Prolif Suprabasal	0.003	0.068	0.057	0.011	0.0424	1
FAM50B	SSc	GERD	Dist	Prolif Suprabasal	-0.016	0.203	0.216	-0.013	0.0425	1
DNAJC3-DT	SSc	GERD	Dist	Prolif Suprabasal	-0.007	0.058	0.068	-0.01	0.0425	1
KPNA1	SSc	GERD	Dist	Prolif Suprabasal	0.012	0.305	0.284	0.021	0.0426	1
PLPP6	SSc	GERD	Dist	Prolif Suprabasal	0.003	0.065	0.054	0.011	0.0426	1
AC067852.2	SSc	GERD	Dist	Prolif Suprabasal	0.004	0.079	0.067	0.012	0.0427	1
AC004982.2	SSc	GERD	Dist	Prolif Suprabasal	-0.004	0.017	0.023	-0.006	0.0427	1
RANBP10	SSc	GERD	Dist	Prolif Suprabasal	0.005	0.084	0.073	0.011	0.0427	1
AC106795.2	SSc	GERD	Dist	Prolif Suprabasal	0.002	0.049	0.04	0.009	0.0428	1
NSUN6	SSc	GERD	Dist	Prolif Suprabasal	0.011	0.219	0.201	0.018	0.0428	1
MIR762HG	SSc	GERD	Dist	Prolif Suprabasal	0.006	0.124	0.11	0.014	0.0428	1
TBC1D19	SSc	GERD	Dist	Prolif Suprabasal	0.003	0.042	0.034	0.008	0.0428	1
NORAD	SSc	GERD	Dist	Prolif Suprabasal	0.012	0.67	0.638	0.032	0.0428	1
LIMCH1	SSc	GERD	Dist	Prolif Suprabasal	-0.015	0.177	0.19	-0.013	0.0428	1
GTF2I	SSc	GERD	Dist	Prolif Suprabasal	-0.018	0.78	0.779	0.001	0.0429	1
BORCS5	SSc	GERD	Dist	Prolif Suprabasal	0.009	0.228	0.211	0.017	0.043	1
DDX59	SSc	GERD	Dist	Prolif Suprabasal	0.008	0.172	0.156	0.016	0.0431	1
NKIRAS1	SSc	GERD	Dist	Prolif Suprabasal	0.008	0.127	0.113	0.014	0.0432	1
SLFN5	SSc	GERD	Dist	Prolif Suprabasal	-0.014	0.124	0.136	-0.012	0.0433	1
RPS17	SSc	GERD	Dist	Prolif Suprabasal	0.004	1	0.997	0.003	0.0433	1
TRIM29	SSc	GERD	Dist	Prolif Suprabasal	0.019	0.945	0.928	0.017	0.0433	1
SCML1	SSc	GERD	Dist	Prolif Suprabasal	0.007	0.24	0.22	0.02	0.0434	1
EARS2	SSc	GERD	Dist	Prolif Suprabasal	0.004	0.096	0.083	0.013	0.0434	1
UGCG	SSc	GERD	Dist	Prolif Suprabasal	0.009	0.264	0.243	0.021	0.0435	1
AC027601.6	SSc	GERD	Dist	Prolif Suprabasal	-0.003	0.028	0.035	-0.007	0.0435	1
LINC01535	SSc	GERD	Dist	Prolif Suprabasal	0.003	0.019	0.013	0.006	0.0435	1
ZNF181	SSc	GERD	Dist	Prolif Suprabasal	0.003	0.072	0.062	0.01	0.0435	1
EPHX3	SSc	GERD	Dist	Prolif Suprabasal	-0.022	0.27	0.283	-0.013	0.0435	1
ACY1	SSc	GERD	Dist	Prolif Suprabasal	0.008	0.247	0.228	0.019	0.0436	1
PHKG2	SSc	GERD	Dist	Prolif Suprabasal	0.005	0.23	0.209	0.021	0.0436	1
ANO8	SSc	GERD	Dist	Prolif Suprabasal	0.002	0.02	0.014	0.006	0.0436	1
MKRN2OS	SSc	GERD	Dist	Prolif Suprabasal	0.001	0.035	0.028	0.007	0.0437	1
SOSTDC1	SSc	GERD	Dist	Prolif Suprabasal	0.002	0.085	0.073	0.012	0.0437	1
TNFSF13	SSc	GERD	Dist	Prolif Suprabasal	-0.007	0.047	0.056	-0.009	0.0437	1
DEPTOR	SSc	GERD	Dist	Prolif Suprabasal	0.002	0.155	0.138	0.017	0.0438	1
MED13L	SSc	GERD	Dist	Prolif Suprabasal	-0.017	0.302	0.317	-0.015	0.0438	1
SYTL4	SSc	GERD	Dist	Prolif Suprabasal	0.004	0.085	0.073	0.012	0.0438	1
UNK	SSc	GERD	Dist	Prolif Suprabasal	0.001	0.161	0.144	0.017	0.0439	1
SLC25A19	SSc	GERD	Dist	Prolif Suprabasal	-0.013	0.206	0.221	-0.015	0.0439	1
RUFY2	SSc	GERD	Dist	Prolif Suprabasal	-0.021	0.203	0.214	-0.011	0.0439	1
UBA3	SSc	GERD	Dist	Prolif Suprabasal	0.008	0.376	0.351	0.025	0.0439	1
CXCL2	SSc	GERD	Dist	Prolif Suprabasal	0.021	0.088	0.077	0.011	0.0439	1
KCTD13	SSc	GERD	Dist	Prolif Suprabasal	0.007	0.094	0.082	0.012	0.0439	1
SYBU	SSc	GERD	Dist	Prolif Suprabasal	0.004	0.044	0.036	0.008	0.044	1
ZFAND2A	SSc	GERD	Dist	Prolif Suprabasal	0.008	0.225	0.206	0.019	0.044	1
CHD1	SSc	GERD	Dist	Prolif Suprabasal	-0.022	0.389	0.401	-0.012	0.0441	1
CEP89	SSc	GERD	Dist	Prolif Suprabasal	0.005	0.201	0.183	0.018	0.0441	1
TMEM17	SSc	GERD	Dist	Prolif Suprabasal	0.003	0.09	0.078	0.012	0.0441	1
HIF1AN	SSc	GERD	Dist	Prolif Suprabasal	0.004	0.176	0.159	0.017	0.0442	1
PRSS12	SSc	GERD	Dist	Prolif Suprabasal	-0.005	0.03	0.038	-0.008	0.0442	1
CPVL	SSc	GERD	Dist	Prolif Suprabasal	-0.017	0.203	0.217	-0.014	0.0442	1
LINC00240	SSc	GERD	Dist	Prolif Suprabasal	0.003	0.017	0.012	0.005	0.0443	1
FOPNL	SSc	GERD	Dist	Prolif Suprabasal	-0.024	0.499	0.507	-0.008	0.0444	1
ZNF717	SSc	GERD	Dist	Prolif Suprabasal	0.003	0.055	0.046	0.009	0.0444	1
PRKCH	SSc	GERD	Dist	Prolif Suprabasal	0.004	0.112	0.099	0.013	0.0444	1
CSKMT	SSc	GERD	Dist	Prolif Suprabasal	-0.011	0.307	0.328	-0.021	0.0444	1
FAM214A	SSc	GERD	Dist	Prolif Suprabasal	0.007	0.127	0.113	0.014	0.0444	1
FHL1	SSc	GERD	Dist	Prolif Suprabasal	0.003	0.023	0.017	0.006	0.0445	1
LSM5	SSc	GERD	Dist	Prolif Suprabasal	0.023	0.931	0.904	0.027	0.0445	1
RNF152	SSc	GERD	Dist	Prolif Suprabasal	0.004	0.109	0.095	0.014	0.0445	1
AL583810.1	SSc	GERD	Dist	Prolif Suprabasal	-0.003	0.011	0.016	-0.005	0.0446	1
ATAD2	SSc	GERD	Dist	Prolif Suprabasal	0.014	0.568	0.54	0.028	0.0446	1
FBXL4	SSc	GERD	Dist	Prolif Suprabasal	0.006	0.133	0.118	0.015	0.0447	1
PLD1	SSc	GERD	Dist	Prolif Suprabasal	0.006	0.284	0.263	0.021	0.0448	1
C12orf54	SSc	GERD	Dist	Prolif Suprabasal	0.007	0.145	0.13	0.015	0.0449	1
SATB1	SSc	GERD	Dist	Prolif Suprabasal	0.001	0.059	0.049	0.01	0.0449	1
MARC1	SSc	GERD	Dist	Prolif Suprabasal	0.004	0.139	0.123	0.016	0.0449	1
NACA2	SSc	GERD	Dist	Prolif Suprabasal	0.004	0.039	0.031	0.008	0.0449	1
HSPBP1	SSc	GERD	Dist	Prolif Suprabasal	0.009	0.432	0.407	0.025	0.0449	1
SMC5-AS1	SSc	GERD	Dist	Prolif Suprabasal	-0.004	0.016	0.021	-0.005	0.045	1
DTNBP1	SSc	GERD	Dist	Prolif Suprabasal	-0.02	0.251	0.262	-0.011	0.045	1
HASPIN	SSc	GERD	Dist	Prolif Suprabasal	0.005	0.038	0.031	0.007	0.0451	1
AC009961.1	SSc	GERD	Dist	Prolif Suprabasal	0.004	0.03	0.023	0.007	0.0451	1
ATP7A	SSc	GERD	Dist	Prolif Suprabasal	0.009	0.161	0.145	0.016	0.0452	1
SSPN	SSc	GERD	Dist	Prolif Suprabasal	0.004	0.053	0.043	0.01	0.0453	1
CCNA2	SSc	GERD	Dist	Prolif Suprabasal	0.017	0.55	0.524	0.026	0.0453	1
VILL	SSc	GERD	Dist	Prolif Suprabasal	0.002	0.04	0.032	0.008	0.0453	1
KBTBD7	SSc	GERD	Dist	Prolif Suprabasal	0.005	0.109	0.096	0.013	0.0454	1
TMEM222	SSc	GERD	Dist	Prolif Suprabasal	0.005	0.312	0.291	0.021	0.0454	1
SLC35A3	SSc	GERD	Dist	Prolif Suprabasal	0.008	0.322	0.3	0.022	0.0454	1
ZNF18	SSc	GERD	Dist	Prolif Suprabasal	0.002	0.066	0.055	0.011	0.0455	1
MAP4K1	SSc	GERD	Dist	Prolif Suprabasal	-0.006	0.017	0.022	-0.005	0.0455	1
HP1BP3	SSc	GERD	Dist	Prolif Suprabasal	-0.015	0.787	0.785	0.002	0.0455	1
ALDH16A1	SSc	GERD	Dist	Prolif Suprabasal	0.009	0.397	0.376	0.021	0.0455	1
AC107375.1	SSc	GERD	Dist	Prolif Suprabasal	-0.002	0.016	0.021	-0.005	0.0455	1
MTSS1	SSc	GERD	Dist	Prolif Suprabasal	0.011	0.416	0.393	0.023	0.0455	1
MOB1B	SSc	GERD	Dist	Prolif Suprabasal	0.005	0.117	0.103	0.014	0.0455	1
ABHD3	SSc	GERD	Dist	Prolif Suprabasal	0.008	0.17	0.154	0.016	0.0456	1
FADS3	SSc	GERD	Dist	Prolif Suprabasal	0.003	0.027	0.02	0.007	0.0456	1
ARL6IP4	SSc	GERD	Dist	Prolif Suprabasal	-0.003	0.954	0.934	0.02	0.0456	1
TMEM184A	SSc	GERD	Dist	Prolif Suprabasal	0.004	0.15	0.134	0.016	0.0457	1
TMED3	SSc	GERD	Dist	Prolif Suprabasal	0.012	0.73	0.715	0.015	0.0457	1
OSGIN2	SSc	GERD	Dist	Prolif Suprabasal	0.006	0.085	0.074	0.011	0.0458	1
ZNF341	SSc	GERD	Dist	Prolif Suprabasal	0.003	0.028	0.022	0.006	0.0458	1
YTHDF3	SSc	GERD	Dist	Prolif Suprabasal	0.004	0.264	0.242	0.022	0.0459	1
DESI1	SSc	GERD	Dist	Prolif Suprabasal	0.012	0.553	0.533	0.02	0.0461	1
AC005726.5	SSc	GERD	Dist	Prolif Suprabasal	-0.003	0.012	0.017	-0.005	0.0461	1
MON1A	SSc	GERD	Dist	Prolif Suprabasal	0.006	0.151	0.136	0.015	0.0461	1
MTRF1L	SSc	GERD	Dist	Prolif Suprabasal	0.005	0.281	0.258	0.023	0.0463	1
ZDHHC4	SSc	GERD	Dist	Prolif Suprabasal	-0.018	0.278	0.291	-0.013	0.0464	1
IL12RB2	SSc	GERD	Dist	Prolif Suprabasal	0.005	0.045	0.036	0.009	0.0464	1
POLR3D	SSc	GERD	Dist	Prolif Suprabasal	0.005	0.273	0.25	0.023	0.0465	1
RIC8B	SSc	GERD	Dist	Prolif Suprabasal	0.005	0.065	0.055	0.01	0.0465	1
CPSF4	SSc	GERD	Dist	Prolif Suprabasal	0.005	0.243	0.222	0.021	0.0465	1
MBNL2	SSc	GERD	Dist	Prolif Suprabasal	0.006	0.282	0.26	0.022	0.0465	1
STK35	SSc	GERD	Dist	Prolif Suprabasal	0.005	0.108	0.095	0.013	0.0466	1
OSTM1	SSc	GERD	Dist	Prolif Suprabasal	0.005	0.121	0.108	0.013	0.0467	1
MAP3K11	SSc	GERD	Dist	Prolif Suprabasal	0.006	0.289	0.266	0.023	0.0467	1
SAP130	SSc	GERD	Dist	Prolif Suprabasal	0.004	0.118	0.103	0.015	0.0467	1
ERVK3-1	SSc	GERD	Dist	Prolif Suprabasal	0.016	0.431	0.414	0.017	0.0468	1
MESP2	SSc	GERD	Dist	Prolif Suprabasal	-0.008	0.043	0.051	-0.008	0.0468	1
CAPN6	SSc	GERD	Dist	Prolif Suprabasal	0	0.024	0.031	-0.007	0.0468	1
YIPF4	SSc	GERD	Dist	Prolif Suprabasal	0.008	0.41	0.387	0.023	0.0469	1
CCNY	SSc	GERD	Dist	Prolif Suprabasal	0.008	0.366	0.344	0.022	0.0469	1
SAMD10	SSc	GERD	Dist	Prolif Suprabasal	0	0.055	0.045	0.01	0.0469	1
LRRC8E	SSc	GERD	Dist	Prolif Suprabasal	0.003	0.046	0.037	0.009	0.047	1
SRSF7	SSc	GERD	Dist	Prolif Suprabasal	-0.011	0.941	0.938	0.003	0.047	1
ZNF322	SSc	GERD	Dist	Prolif Suprabasal	-0.015	0.172	0.185	-0.013	0.0471	1
RFT1	SSc	GERD	Dist	Prolif Suprabasal	0.009	0.284	0.265	0.019	0.0471	1
ZBTB42	SSc	GERD	Dist	Prolif Suprabasal	0.003	0.051	0.042	0.009	0.0472	1
LDLRAP1	SSc	GERD	Dist	Prolif Suprabasal	0.007	0.234	0.214	0.02	0.0472	1
FHL3	SSc	GERD	Dist	Prolif Suprabasal	0.002	0.128	0.113	0.015	0.0472	1
ERICH1	SSc	GERD	Dist	Prolif Suprabasal	0.011	0.303	0.283	0.02	0.0473	1
GOLGA3	SSc	GERD	Dist	Prolif Suprabasal	0.005	0.244	0.224	0.02	0.0473	1
C6orf120	SSc	GERD	Dist	Prolif Suprabasal	0.004	0.192	0.174	0.018	0.0474	1
CWC15	SSc	GERD	Dist	Prolif Suprabasal	0.016	0.802	0.781	0.021	0.0474	1
SNAP47	SSc	GERD	Dist	Prolif Suprabasal	0.005	0.194	0.176	0.018	0.0474	1
BRD4	SSc	GERD	Dist	Prolif Suprabasal	0.015	0.556	0.531	0.025	0.0475	1
ADPGK	SSc	GERD	Dist	Prolif Suprabasal	0.009	0.216	0.2	0.016	0.0475	1
EXOC7	SSc	GERD	Dist	Prolif Suprabasal	0.005	0.243	0.224	0.019	0.0476	1
WDYHV1	SSc	GERD	Dist	Prolif Suprabasal	0.007	0.206	0.187	0.019	0.0477	1
PLEKHA1	SSc	GERD	Dist	Prolif Suprabasal	-0.023	0.55	0.555	-0.005	0.0477	1
JDP2	SSc	GERD	Dist	Prolif Suprabasal	0	0.266	0.242	0.024	0.0478	1
TRAF3IP2-AS1	SSc	GERD	Dist	Prolif Suprabasal	-0.005	0.031	0.038	-0.007	0.0478	1
CEP68	SSc	GERD	Dist	Prolif Suprabasal	-0.009	0.118	0.131	-0.013	0.0478	1
SCAMP1-AS1	SSc	GERD	Dist	Prolif Suprabasal	0.004	0.082	0.07	0.012	0.0479	1
ATF2	SSc	GERD	Dist	Prolif Suprabasal	0.005	0.197	0.179	0.018	0.048	1
SHF	SSc	GERD	Dist	Prolif Suprabasal	-0.004	0.024	0.03	-0.006	0.0481	1
MIA3	SSc	GERD	Dist	Prolif Suprabasal	-0.018	0.343	0.359	-0.016	0.0481	1
MTHFD2L	SSc	GERD	Dist	Prolif Suprabasal	-0.018	0.3	0.311	-0.011	0.0481	1
CNGA1	SSc	GERD	Dist	Prolif Suprabasal	0.002	0.052	0.043	0.009	0.0481	1
RYBP	SSc	GERD	Dist	Prolif Suprabasal	-0.018	0.255	0.266	-0.011	0.0481	1
DCUN1D2	SSc	GERD	Dist	Prolif Suprabasal	0.004	0.042	0.034	0.008	0.0481	1
TMEM134	SSc	GERD	Dist	Prolif Suprabasal	-0.016	0.854	0.861	-0.007	0.0482	1
HAUS6	SSc	GERD	Dist	Prolif Suprabasal	-0.015	0.265	0.281	-0.016	0.0482	1
LIPT2	SSc	GERD	Dist	Prolif Suprabasal	-0.008	0.067	0.077	-0.01	0.0482	1
ANTKMT	SSc	GERD	Dist	Prolif Suprabasal	-0.021	0.544	0.555	-0.011	0.0482	1
SOCS5	SSc	GERD	Dist	Prolif Suprabasal	0.003	0.09	0.078	0.012	0.0482	1
RALGAPA2	SSc	GERD	Dist	Prolif Suprabasal	0.004	0.146	0.13	0.016	0.0482	1
PRR7	SSc	GERD	Dist	Prolif Suprabasal	0.006	0.191	0.173	0.018	0.0483	1
CYBRD1	SSc	GERD	Dist	Prolif Suprabasal	0.004	0.049	0.04	0.009	0.0485	1
CHAF1B	SSc	GERD	Dist	Prolif Suprabasal	0.011	0.16	0.146	0.014	0.0485	1
TTC13	SSc	GERD	Dist	Prolif Suprabasal	0.005	0.067	0.057	0.01	0.0485	1
EPS15	SSc	GERD	Dist	Prolif Suprabasal	0.004	0.24	0.219	0.021	0.0486	1
MRNIP	SSc	GERD	Dist	Prolif Suprabasal	-0.014	0.126	0.137	-0.011	0.0486	1
GLOD4	SSc	GERD	Dist	Prolif Suprabasal	-0.018	0.643	0.649	-0.006	0.0486	1
YDJC	SSc	GERD	Dist	Prolif Suprabasal	-0.017	0.433	0.449	-0.016	0.0486	1
N6AMT1	SSc	GERD	Dist	Prolif Suprabasal	0.005	0.111	0.098	0.013	0.0486	1
ANKRD13C	SSc	GERD	Dist	Prolif Suprabasal	0.006	0.157	0.141	0.016	0.0486	1
UTP25	SSc	GERD	Dist	Prolif Suprabasal	0.007	0.233	0.215	0.018	0.0487	1
AC009237.14	SSc	GERD	Dist	Prolif Suprabasal	0.003	0.018	0.013	0.005	0.0487	1
AKR1C3	SSc	GERD	Dist	Prolif Suprabasal	-0.026	0.687	0.676	0.011	0.0488	1
ZNF780A	SSc	GERD	Dist	Prolif Suprabasal	0.004	0.129	0.115	0.014	0.0488	1
SOD2-OT1	SSc	GERD	Dist	Prolif Suprabasal	-0.003	0.012	0.016	-0.004	0.0488	1
OLFML2A	SSc	GERD	Dist	Prolif Suprabasal	0.008	0.123	0.11	0.013	0.049	1
PARP16	SSc	GERD	Dist	Prolif Suprabasal	0.005	0.105	0.092	0.013	0.049	1
ABHD17B	SSc	GERD	Dist	Prolif Suprabasal	0.002	0.131	0.116	0.015	0.049	1
DEPDC1B	SSc	GERD	Dist	Prolif Suprabasal	0.012	0.207	0.192	0.015	0.0491	1
RAD51AP1	SSc	GERD	Dist	Prolif Suprabasal	-0.018	0.407	0.418	-0.011	0.0491	1
SRM	SSc	GERD	Dist	Prolif Suprabasal	0.023	0.847	0.815	0.032	0.0491	1
LEPROT	SSc	GERD	Dist	Prolif Suprabasal	0.011	0.477	0.452	0.025	0.0491	1
ST3GAL3	SSc	GERD	Dist	Prolif Suprabasal	-0.003	0.031	0.038	-0.007	0.0492	1
MACROD2	SSc	GERD	Dist	Prolif Suprabasal	0.001	0.028	0.021	0.007	0.0492	1
SLC2A5	SSc	GERD	Dist	Prolif Suprabasal	-0.003	0.015	0.021	-0.006	0.0492	1
BLOC1S5	SSc	GERD	Dist	Prolif Suprabasal	-0.021	0.248	0.261	-0.013	0.0493	1
RBM22	SSc	GERD	Dist	Prolif Suprabasal	-0.021	0.45	0.46	-0.01	0.0493	1
ITM2C	SSc	GERD	Dist	Prolif Suprabasal	-0.01	0.062	0.072	-0.01	0.0493	1
INO80D	SSc	GERD	Dist	Prolif Suprabasal	-0.019	0.246	0.26	-0.014	0.0494	1
COLGALT1	SSc	GERD	Dist	Prolif Suprabasal	0.009	0.241	0.223	0.018	0.0494	1
SERPINA11	SSc	GERD	Dist	Prolif Suprabasal	-0.004	0.017	0.022	-0.005	0.0495	1
AC104506.1	SSc	GERD	Dist	Prolif Suprabasal	0.004	0.035	0.027	0.008	0.0495	1
ZNF197	SSc	GERD	Dist	Prolif Suprabasal	0.004	0.097	0.085	0.012	0.0495	1
MXI1	SSc	GERD	Dist	Prolif Suprabasal	-0.022	0.283	0.295	-0.012	0.0496	1
LINC01564	SSc	GERD	Dist	Prolif Suprabasal	0.001	0.061	0.051	0.01	0.0498	1
BRWD1-AS2	SSc	GERD	Dist	Prolif Suprabasal	-0.004	0.013	0.018	-0.005	0.0498	1
HNRNPH2	SSc	GERD	Dist	Prolif Suprabasal	0.007	0.482	0.457	0.025	0.0498	1
RIC3	SSc	GERD	Dist	Prolif Suprabasal	-0.011	0.127	0.139	-0.012	0.0499	1
PLA2G4A	SSc	GERD	Dist	Prolif Suprabasal	0.004	0.154	0.138	0.016	0.0499	1
ASPSCR1	SSc	GERD	Dist	Prolif Suprabasal	0.009	0.294	0.273	0.021	0.0499	1
B4GALT1	SSc	GERD	Dist	Prolif Suprabasal	-0.026	0.36	0.37	-0.01	0.0499	1
TMEM167A	SSc	GERD	Dist	Prolif Suprabasal	0.014	0.715	0.688	0.027	0.0499	1
IFT20	SSc	GERD	Dist	Prolif Suprabasal	0.006	0.439	0.415	0.024	0.05	1
RANGAP1	SSc	GERD	Dist	Prolif Suprabasal	0.015	0.61	0.59	0.02	0.05	1
ABCA1	SSc	GERD	Dist	Prolif Suprabasal	0.003	0.055	0.046	0.009	0.05	1
RPRD2	SSc	GERD	Dist	Prolif Suprabasal	0.008	0.28	0.26	0.02	0.05	1
RAB11FIP5	SSc	GERD	Dist	Prolif Suprabasal	0.002	0.034	0.026	0.008	0.05	1
GPRASP2	SSc	GERD	Dist	Prolif Suprabasal	0.003	0.026	0.02	0.006	0.05	1
ZDHHC1	SSc	GERD	Dist	Prolif Suprabasal	-0.008	0.06	0.069	-0.009	0.05	1
PHF20	SSc	GERD	Dist	Prolif Suprabasal	0.01	0.4	0.378	0.022	0.0501	1
IQCA1	SSc	GERD	Dist	Prolif Suprabasal	0.001	0.028	0.021	0.007	0.0502	1
ZC3H13	SSc	GERD	Dist	Prolif Suprabasal	0.013	0.646	0.626	0.02	0.0504	1
AL157813.1	SSc	GERD	Dist	Prolif Suprabasal	-0.003	0.011	0.016	-0.005	0.0504	1
MBOAT1	SSc	GERD	Dist	Prolif Suprabasal	0.002	0.114	0.101	0.013	0.0506	1
DDIAS	SSc	GERD	Dist	Prolif Suprabasal	0.008	0.191	0.174	0.017	0.0506	1
PHF11	SSc	GERD	Dist	Prolif Suprabasal	0.006	0.304	0.281	0.023	0.0506	1
ATG4D	SSc	GERD	Dist	Prolif Suprabasal	0.01	0.366	0.345	0.021	0.0507	1
PGBD2	SSc	GERD	Dist	Prolif Suprabasal	0.006	0.109	0.096	0.013	0.0507	1
SSBP2	SSc	GERD	Dist	Prolif Suprabasal	0.007	0.379	0.355	0.024	0.0507	1
EXOC3L1	SSc	GERD	Dist	Prolif Suprabasal	0.001	0.019	0.014	0.005	0.0509	1
HMGXB3	SSc	GERD	Dist	Prolif Suprabasal	-0.015	0.187	0.201	-0.014	0.0509	1
DNAJC14	SSc	GERD	Dist	Prolif Suprabasal	0.004	0.092	0.08	0.012	0.0509	1
HSD11B2	SSc	GERD	Dist	Prolif Suprabasal	0.006	0.117	0.103	0.014	0.0509	1
MAP4K5	SSc	GERD	Dist	Prolif Suprabasal	-0.023	0.376	0.384	-0.008	0.051	1
CXXC5	SSc	GERD	Dist	Prolif Suprabasal	-0.016	0.166	0.177	-0.011	0.051	1
ATF6	SSc	GERD	Dist	Prolif Suprabasal	0.005	0.278	0.255	0.023	0.051	1
ZNF23	SSc	GERD	Dist	Prolif Suprabasal	0.005	0.068	0.058	0.01	0.0511	1
VPS51	SSc	GERD	Dist	Prolif Suprabasal	0.008	0.544	0.514	0.03	0.0511	1
PPID	SSc	GERD	Dist	Prolif Suprabasal	0.009	0.558	0.53	0.028	0.0511	1
FAM117A	SSc	GERD	Dist	Prolif Suprabasal	0.001	0.056	0.047	0.009	0.0512	1
ALG2	SSc	GERD	Dist	Prolif Suprabasal	0.004	0.213	0.194	0.019	0.0513	1
PIH1D2	SSc	GERD	Dist	Prolif Suprabasal	-0.006	0.02	0.026	-0.006	0.0513	1
SRC	SSc	GERD	Dist	Prolif Suprabasal	0.002	0.099	0.086	0.013	0.0516	1
DNM1	SSc	GERD	Dist	Prolif Suprabasal	-0.004	0.028	0.035	-0.007	0.0516	1
FARP2	SSc	GERD	Dist	Prolif Suprabasal	0.005	0.145	0.129	0.016	0.0516	1
VAT1	SSc	GERD	Dist	Prolif Suprabasal	0.005	0.201	0.184	0.017	0.0516	1
AMOT	SSc	GERD	Dist	Prolif Suprabasal	0.006	0.052	0.043	0.009	0.0517	1
PATZ1	SSc	GERD	Dist	Prolif Suprabasal	0.004	0.038	0.031	0.007	0.0517	1
ARMCX5	SSc	GERD	Dist	Prolif Suprabasal	0.001	0.084	0.073	0.011	0.0517	1
ZNF638	SSc	GERD	Dist	Prolif Suprabasal	-0.022	0.443	0.453	-0.01	0.0519	1
CDK5R1	SSc	GERD	Dist	Prolif Suprabasal	0.005	0.06	0.05	0.01	0.0519	1
FUBP3	SSc	GERD	Dist	Prolif Suprabasal	0.007	0.275	0.253	0.022	0.0519	1
TBRG4	SSc	GERD	Dist	Prolif Suprabasal	0.013	0.457	0.439	0.018	0.052	1
SPCS2	SSc	GERD	Dist	Prolif Suprabasal	-0.005	0.91	0.893	0.017	0.052	1
CNBD2	SSc	GERD	Dist	Prolif Suprabasal	-0.013	0.17	0.184	-0.014	0.052	1
MCC	SSc	GERD	Dist	Prolif Suprabasal	0.009	0.208	0.192	0.016	0.0521	1
AC020907.1	SSc	GERD	Dist	Prolif Suprabasal	0.003	0.016	0.011	0.005	0.0521	1
PGGT1B	SSc	GERD	Dist	Prolif Suprabasal	0.001	0.228	0.207	0.021	0.0522	1
CTF1	SSc	GERD	Dist	Prolif Suprabasal	0.003	0.046	0.038	0.008	0.0522	1
NUDT12	SSc	GERD	Dist	Prolif Suprabasal	-0.013	0.157	0.17	-0.013	0.0522	1
EBLN3P	SSc	GERD	Dist	Prolif Suprabasal	0.006	0.293	0.271	0.022	0.0522	1
AURKB	SSc	GERD	Dist	Prolif Suprabasal	0.013	0.428	0.406	0.022	0.0522	1
CHD1L	SSc	GERD	Dist	Prolif Suprabasal	-0.006	0.027	0.033	-0.006	0.0522	1
AC006230.1	SSc	GERD	Dist	Prolif Suprabasal	0.003	0.04	0.032	0.008	0.0523	1
RBM43	SSc	GERD	Dist	Prolif Suprabasal	0.005	0.137	0.123	0.014	0.0523	1
PAX9	SSc	GERD	Dist	Prolif Suprabasal	-0.024	0.483	0.491	-0.008	0.0523	1
LINC00824	SSc	GERD	Dist	Prolif Suprabasal	-0.004	0.018	0.023	-0.005	0.0523	1
AL121832.2	SSc	GERD	Dist	Prolif Suprabasal	-0.004	0.044	0.052	-0.008	0.0523	1
SLMAP	SSc	GERD	Dist	Prolif Suprabasal	0.011	0.337	0.318	0.019	0.0524	1
ZNF182	SSc	GERD	Dist	Prolif Suprabasal	-0.007	0.033	0.04	-0.007	0.0525	1
AC064836.3	SSc	GERD	Dist	Prolif Suprabasal	-0.003	0.015	0.02	-0.005	0.0525	1
MTA3	SSc	GERD	Dist	Prolif Suprabasal	0.005	0.333	0.309	0.024	0.0526	1
ZNF433	SSc	GERD	Dist	Prolif Suprabasal	0.003	0.057	0.048	0.009	0.0526	1
SMIM30	SSc	GERD	Dist	Prolif Suprabasal	0.003	0.52	0.494	0.026	0.0527	1
RAPGEF5	SSc	GERD	Dist	Prolif Suprabasal	0.007	0.249	0.229	0.02	0.0527	1
COPS4	SSc	GERD	Dist	Prolif Suprabasal	0.008	0.523	0.5	0.023	0.0527	1
CHST14	SSc	GERD	Dist	Prolif Suprabasal	0.005	0.072	0.062	0.01	0.0529	1
PDIK1L	SSc	GERD	Dist	Prolif Suprabasal	0.007	0.166	0.15	0.016	0.0529	1
URB2	SSc	GERD	Dist	Prolif Suprabasal	0.005	0.094	0.082	0.012	0.053	1
LRBA	SSc	GERD	Dist	Prolif Suprabasal	0.005	0.296	0.273	0.023	0.053	1
COL7A1	SSc	GERD	Dist	Prolif Suprabasal	0.005	0.052	0.043	0.009	0.0532	1
ZNF519	SSc	GERD	Dist	Prolif Suprabasal	-0.011	0.07	0.08	-0.01	0.0533	1
GUF1	SSc	GERD	Dist	Prolif Suprabasal	0.004	0.301	0.276	0.025	0.0533	1
DELE1	SSc	GERD	Dist	Prolif Suprabasal	0.003	0.175	0.159	0.016	0.0533	1
ARHGAP12	SSc	GERD	Dist	Prolif Suprabasal	0.006	0.129	0.115	0.014	0.0534	1
TRIM66	SSc	GERD	Dist	Prolif Suprabasal	-0.008	0.048	0.056	-0.008	0.0534	1
HIST3H2A	SSc	GERD	Dist	Prolif Suprabasal	-0.024	0.304	0.315	-0.011	0.0534	1
LYPLA1	SSc	GERD	Dist	Prolif Suprabasal	0.013	0.733	0.719	0.014	0.0535	1
FARSA	SSc	GERD	Dist	Prolif Suprabasal	0.011	0.479	0.46	0.019	0.0536	1
SLC15A3	SSc	GERD	Dist	Prolif Suprabasal	0.001	0.036	0.029	0.007	0.0537	1
LENG1	SSc	GERD	Dist	Prolif Suprabasal	0.004	0.217	0.199	0.018	0.0537	1
SOX13	SSc	GERD	Dist	Prolif Suprabasal	0.004	0.076	0.065	0.011	0.0538	1
PRELID2	SSc	GERD	Dist	Prolif Suprabasal	-0.008	0.065	0.075	-0.01	0.0538	1
CAMSAP2	SSc	GERD	Dist	Prolif Suprabasal	0.009	0.19	0.173	0.017	0.0539	1
GNB1L	SSc	GERD	Dist	Prolif Suprabasal	-0.013	0.135	0.147	-0.012	0.0539	1
U47924.2	SSc	GERD	Dist	Prolif Suprabasal	0.001	0.025	0.019	0.006	0.0541	1
AFG1L	SSc	GERD	Dist	Prolif Suprabasal	-0.008	0.064	0.073	-0.009	0.0541	1
KIFAP3	SSc	GERD	Dist	Prolif Suprabasal	0.004	0.275	0.253	0.022	0.0542	1
NACC2	SSc	GERD	Dist	Prolif Suprabasal	0.002	0.064	0.054	0.01	0.0542	1
SDE2	SSc	GERD	Dist	Prolif Suprabasal	0.004	0.178	0.162	0.016	0.0543	1
SLC25A27	SSc	GERD	Dist	Prolif Suprabasal	-0.002	0.011	0.016	-0.005	0.0543	1
PRRT3	SSc	GERD	Dist	Prolif Suprabasal	-0.005	0.033	0.041	-0.008	0.0543	1
ARNTL2	SSc	GERD	Dist	Prolif Suprabasal	0.006	0.113	0.1	0.013	0.0544	1
ZNF155	SSc	GERD	Dist	Prolif Suprabasal	0.002	0.019	0.014	0.005	0.0544	1
ADAL	SSc	GERD	Dist	Prolif Suprabasal	-0.015	0.135	0.147	-0.012	0.0544	1
SNN	SSc	GERD	Dist	Prolif Suprabasal	0.004	0.137	0.123	0.014	0.0546	1
SDCBP2	SSc	GERD	Dist	Prolif Suprabasal	-0.001	0.214	0.195	0.019	0.0546	1
TP53AIP1	SSc	GERD	Dist	Prolif Suprabasal	-0.024	0.541	0.546	-0.005	0.0546	1
NDRG1	SSc	GERD	Dist	Prolif Suprabasal	0.017	0.667	0.658	0.009	0.0546	1
APC	SSc	GERD	Dist	Prolif Suprabasal	-0.017	0.341	0.355	-0.014	0.0547	1
SLC35D1	SSc	GERD	Dist	Prolif Suprabasal	0.007	0.153	0.139	0.014	0.0547	1
PLAUR	SSc	GERD	Dist	Prolif Suprabasal	0.015	0.224	0.207	0.017	0.0547	1
ZSCAN32	SSc	GERD	Dist	Prolif Suprabasal	0.003	0.067	0.057	0.01	0.0548	1
KCTD21	SSc	GERD	Dist	Prolif Suprabasal	0.003	0.031	0.024	0.007	0.0548	1
TPD52L2	SSc	GERD	Dist	Prolif Suprabasal	0.008	0.412	0.391	0.021	0.0548	1
FOXE1	SSc	GERD	Dist	Prolif Suprabasal	0.004	0.128	0.114	0.014	0.0548	1
EFTUD2	SSc	GERD	Dist	Prolif Suprabasal	0.008	0.399	0.374	0.025	0.0549	1
PLAGL2	SSc	GERD	Dist	Prolif Suprabasal	0.005	0.139	0.125	0.014	0.0549	1
MAVS	SSc	GERD	Dist	Prolif Suprabasal	0.005	0.219	0.201	0.018	0.0549	1
CRIPT	SSc	GERD	Dist	Prolif Suprabasal	-0.021	0.461	0.471	-0.01	0.055	1
PSCA	SSc	GERD	Dist	Prolif Suprabasal	-0.002	0.082	0.071	0.011	0.055	1
GABPB2	SSc	GERD	Dist	Prolif Suprabasal	0.006	0.233	0.214	0.019	0.055	1
RAB33B	SSc	GERD	Dist	Prolif Suprabasal	-0.012	0.112	0.123	-0.011	0.055	1
COA5	SSc	GERD	Dist	Prolif Suprabasal	-0.019	0.472	0.487	-0.015	0.055	1
PPP1R12C	SSc	GERD	Dist	Prolif Suprabasal	0.002	0.112	0.099	0.013	0.0551	1
CASK	SSc	GERD	Dist	Prolif Suprabasal	0.009	0.301	0.28	0.021	0.0552	1
TMPO-AS1	SSc	GERD	Dist	Prolif Suprabasal	0.008	0.157	0.142	0.015	0.0553	1
TRMT6	SSc	GERD	Dist	Prolif Suprabasal	0.011	0.45	0.43	0.02	0.0553	1
RAB14	SSc	GERD	Dist	Prolif Suprabasal	0.014	0.84	0.829	0.011	0.0553	1
HAPLN3	SSc	GERD	Dist	Prolif Suprabasal	-0.005	0.067	0.077	-0.01	0.0554	1
BMPR1A	SSc	GERD	Dist	Prolif Suprabasal	0.007	0.111	0.099	0.012	0.0555	1
EAPP	SSc	GERD	Dist	Prolif Suprabasal	0.009	0.632	0.616	0.016	0.0555	1
MRPS18A	SSc	GERD	Dist	Prolif Suprabasal	-0.023	0.519	0.533	-0.014	0.0555	1
TAF6	SSc	GERD	Dist	Prolif Suprabasal	0.011	0.245	0.227	0.018	0.0556	1
NDE1	SSc	GERD	Dist	Prolif Suprabasal	0.006	0.263	0.244	0.019	0.0556	1
EDARADD	SSc	GERD	Dist	Prolif Suprabasal	0.005	0.071	0.061	0.01	0.0557	1
FBXW2	SSc	GERD	Dist	Prolif Suprabasal	0.005	0.329	0.306	0.023	0.0557	1
POT1	SSc	GERD	Dist	Prolif Suprabasal	0.009	0.087	0.076	0.011	0.0558	1
RNF207	SSc	GERD	Dist	Prolif Suprabasal	0.005	0.069	0.059	0.01	0.0559	1
KLF13	SSc	GERD	Dist	Prolif Suprabasal	0.009	0.454	0.431	0.023	0.0559	1
GPR82	SSc	GERD	Dist	Prolif Suprabasal	-0.004	0.016	0.021	-0.005	0.056	1
NUP210	SSc	GERD	Dist	Prolif Suprabasal	0.008	0.134	0.121	0.013	0.056	1
CD99L2	SSc	GERD	Dist	Prolif Suprabasal	0.002	0.025	0.019	0.006	0.056	1
ZDHHC3	SSc	GERD	Dist	Prolif Suprabasal	-0.023	0.597	0.602	-0.005	0.0561	1
IFI27L1	SSc	GERD	Dist	Prolif Suprabasal	0.006	0.338	0.314	0.024	0.0562	1
GMPR2	SSc	GERD	Dist	Prolif Suprabasal	-0.021	0.416	0.427	-0.011	0.0564	1
PRRC1	SSc	GERD	Dist	Prolif Suprabasal	0.003	0.275	0.254	0.021	0.0564	1
AC145124.1	SSc	GERD	Dist	Prolif Suprabasal	-0.007	0.026	0.033	-0.007	0.0564	1
ATP6AP1L	SSc	GERD	Dist	Prolif Suprabasal	-0.006	0.023	0.029	-0.006	0.0564	1
HGH1	SSc	GERD	Dist	Prolif Suprabasal	0.008	0.175	0.16	0.015	0.0565	1
ATP6V0D1	SSc	GERD	Dist	Prolif Suprabasal	0.01	0.629	0.608	0.021	0.0565	1
SOX9	SSc	GERD	Dist	Prolif Suprabasal	-0.021	0.18	0.192	-0.012	0.0565	1
ITGB8	SSc	GERD	Dist	Prolif Suprabasal	0.008	0.177	0.162	0.015	0.0565	1
PTPN6	SSc	GERD	Dist	Prolif Suprabasal	0	0.161	0.145	0.016	0.0566	1
CBX6	SSc	GERD	Dist	Prolif Suprabasal	0.006	0.108	0.096	0.012	0.0566	1
PDE8A	SSc	GERD	Dist	Prolif Suprabasal	0.002	0.084	0.072	0.012	0.0566	1
GRPEL2	SSc	GERD	Dist	Prolif Suprabasal	0.003	0.136	0.122	0.014	0.0566	1
CDPF1	SSc	GERD	Dist	Prolif Suprabasal	0.003	0.071	0.061	0.01	0.0567	1
CDAN1	SSc	GERD	Dist	Prolif Suprabasal	0.008	0.051	0.043	0.008	0.0567	1
PTPN9	SSc	GERD	Dist	Prolif Suprabasal	0.003	0.093	0.082	0.011	0.0568	1
SNX17	SSc	GERD	Dist	Prolif Suprabasal	-0.019	0.625	0.631	-0.006	0.0568	1
TRIP13	SSc	GERD	Dist	Prolif Suprabasal	0.008	0.293	0.271	0.022	0.0568	1
KHDRBS3	SSc	GERD	Dist	Prolif Suprabasal	0.007	0.105	0.094	0.011	0.0568	1
PKD1	SSc	GERD	Dist	Prolif Suprabasal	-0.012	0.127	0.139	-0.012	0.0569	1
KMT2E	SSc	GERD	Dist	Prolif Suprabasal	-0.021	0.531	0.541	-0.01	0.0569	1
TRIM73	SSc	GERD	Dist	Prolif Suprabasal	-0.006	0.097	0.109	-0.012	0.0569	1
ZNF646	SSc	GERD	Dist	Prolif Suprabasal	0	0.045	0.037	0.008	0.057	1
PUS7L	SSc	GERD	Dist	Prolif Suprabasal	0.011	0.409	0.39	0.019	0.057	1
AMACR	SSc	GERD	Dist	Prolif Suprabasal	0.004	0.136	0.122	0.014	0.057	1
TCTE3	SSc	GERD	Dist	Prolif Suprabasal	-0.006	0.039	0.046	-0.007	0.0571	1
ZNF783	SSc	GERD	Dist	Prolif Suprabasal	0.003	0.029	0.023	0.006	0.0571	1
RAI14	SSc	GERD	Dist	Prolif Suprabasal	0.003	0.051	0.042	0.009	0.0571	1
DHX33	SSc	GERD	Dist	Prolif Suprabasal	0.011	0.203	0.188	0.015	0.0572	1
AL022311.1	SSc	GERD	Dist	Prolif Suprabasal	0.003	0.118	0.104	0.014	0.0572	1
GOLGA5	SSc	GERD	Dist	Prolif Suprabasal	0.005	0.212	0.193	0.019	0.0573	1
THAP7-AS1	SSc	GERD	Dist	Prolif Suprabasal	-0.011	0.073	0.082	-0.009	0.0573	1
DMD	SSc	GERD	Dist	Prolif Suprabasal	0.003	0.015	0.011	0.004	0.0574	1
TLR5	SSc	GERD	Dist	Prolif Suprabasal	0.004	0.161	0.144	0.017	0.0574	1
MAST3	SSc	GERD	Dist	Prolif Suprabasal	0	0.018	0.013	0.005	0.0575	1
VEGFA	SSc	GERD	Dist	Prolif Suprabasal	0.007	0.308	0.287	0.021	0.0575	1
SETMAR	SSc	GERD	Dist	Prolif Suprabasal	0.002	0.174	0.157	0.017	0.0575	1
OSER1-DT	SSc	GERD	Dist	Prolif Suprabasal	0.004	0.043	0.036	0.007	0.0575	1
TAOK2	SSc	GERD	Dist	Prolif Suprabasal	0.005	0.108	0.096	0.012	0.0575	1
SCRN2	SSc	GERD	Dist	Prolif Suprabasal	-0.017	0.214	0.227	-0.013	0.0575	1
AC010618.3	SSc	GERD	Dist	Prolif Suprabasal	-0.003	0.026	0.033	-0.007	0.0576	1
TRMT10C	SSc	GERD	Dist	Prolif Suprabasal	-0.017	0.676	0.69	-0.014	0.0576	1
NEDD4	SSc	GERD	Dist	Prolif Suprabasal	0.004	0.114	0.101	0.013	0.0577	1
KIAA0556	SSc	GERD	Dist	Prolif Suprabasal	0.003	0.068	0.058	0.01	0.0577	1
C15orf62	SSc	GERD	Dist	Prolif Suprabasal	0.002	0.016	0.011	0.005	0.0577	1
ZNF778	SSc	GERD	Dist	Prolif Suprabasal	0.002	0.034	0.027	0.007	0.0578	1
CCDC88C	SSc	GERD	Dist	Prolif Suprabasal	0.009	0.232	0.214	0.018	0.0578	1
PI4K2A	SSc	GERD	Dist	Prolif Suprabasal	0.005	0.078	0.068	0.01	0.0578	1
HIST1H4I	SSc	GERD	Dist	Prolif Suprabasal	0.006	0.028	0.022	0.006	0.0579	1
NCALD	SSc	GERD	Dist	Prolif Suprabasal	-0.008	0.042	0.05	-0.008	0.0579	1
ROGDI	SSc	GERD	Dist	Prolif Suprabasal	-0.022	0.416	0.424	-0.008	0.0579	1
TMEM79	SSc	GERD	Dist	Prolif Suprabasal	-0.027	0.416	0.424	-0.008	0.0579	1
TMEM237	SSc	GERD	Dist	Prolif Suprabasal	0.01	0.498	0.476	0.022	0.0579	1
VLDLR	SSc	GERD	Dist	Prolif Suprabasal	0.004	0.064	0.054	0.01	0.058	1
NFIA	SSc	GERD	Dist	Prolif Suprabasal	0.011	0.679	0.651	0.028	0.058	1
SH3D19	SSc	GERD	Dist	Prolif Suprabasal	0.005	0.198	0.181	0.017	0.058	1
PPP1R13B	SSc	GERD	Dist	Prolif Suprabasal	0.006	0.212	0.194	0.018	0.0581	1
ARHGAP32	SSc	GERD	Dist	Prolif Suprabasal	0.005	0.36	0.337	0.023	0.0582	1
DCUN1D1	SSc	GERD	Dist	Prolif Suprabasal	0.004	0.361	0.337	0.024	0.0582	1
ZDHHC2	SSc	GERD	Dist	Prolif Suprabasal	0.001	0.049	0.04	0.009	0.0582	1
PIGQ	SSc	GERD	Dist	Prolif Suprabasal	0.005	0.129	0.115	0.014	0.0582	1
GLMN	SSc	GERD	Dist	Prolif Suprabasal	0.005	0.224	0.206	0.018	0.0584	1
IDUA	SSc	GERD	Dist	Prolif Suprabasal	0.002	0.038	0.031	0.007	0.0584	1
NUPR2	SSc	GERD	Dist	Prolif Suprabasal	-0.007	0.038	0.045	-0.007	0.0584	1
ATP9A	SSc	GERD	Dist	Prolif Suprabasal	0.005	0.098	0.086	0.012	0.0584	1
ZBED5	SSc	GERD	Dist	Prolif Suprabasal	-0.023	0.281	0.291	-0.01	0.0585	1
IL7	SSc	GERD	Dist	Prolif Suprabasal	0.001	0.072	0.061	0.011	0.0585	1
ESYT1	SSc	GERD	Dist	Prolif Suprabasal	0.008	0.22	0.203	0.017	0.0585	1
HSD17B11	SSc	GERD	Dist	Prolif Suprabasal	0.005	0.101	0.09	0.011	0.0585	1
ERCC6L	SSc	GERD	Dist	Prolif Suprabasal	-0.012	0.168	0.181	-0.013	0.0586	1
PSEN2	SSc	GERD	Dist	Prolif Suprabasal	0.001	0.03	0.023	0.007	0.0586	1
BBIP1	SSc	GERD	Dist	Prolif Suprabasal	0.009	0.226	0.209	0.017	0.0587	1
NDUFB6	SSc	GERD	Dist	Prolif Suprabasal	0.018	0.891	0.865	0.026	0.0587	1
RFXAP	SSc	GERD	Dist	Prolif Suprabasal	0.004	0.056	0.048	0.008	0.0587	1
AC006333.2	SSc	GERD	Dist	Prolif Suprabasal	0.005	0.125	0.111	0.014	0.0587	1
AC092718.4	SSc	GERD	Dist	Prolif Suprabasal	0.007	0.105	0.093	0.012	0.0588	1
CCDC150	SSc	GERD	Dist	Prolif Suprabasal	-0.008	0.063	0.072	-0.009	0.0589	1
CRLF3	SSc	GERD	Dist	Prolif Suprabasal	0.002	0.153	0.137	0.016	0.059	1
SNX3	SSc	GERD	Dist	Prolif Suprabasal	0.014	0.896	0.884	0.012	0.059	1
LINC00900	SSc	GERD	Dist	Prolif Suprabasal	0.004	0.035	0.028	0.007	0.0592	1
FRS2	SSc	GERD	Dist	Prolif Suprabasal	0.004	0.149	0.134	0.015	0.0593	1
VEZF1	SSc	GERD	Dist	Prolif Suprabasal	0.009	0.278	0.26	0.018	0.0593	1
HIC2	SSc	GERD	Dist	Prolif Suprabasal	0.006	0.118	0.105	0.013	0.0593	1
CUL5	SSc	GERD	Dist	Prolif Suprabasal	-0.021	0.423	0.435	-0.012	0.0593	1
AMBP	SSc	GERD	Dist	Prolif Suprabasal	-0.004	0.022	0.028	-0.006	0.0594	1
VPS26B	SSc	GERD	Dist	Prolif Suprabasal	0.008	0.299	0.279	0.02	0.0594	1
TRDMT1	SSc	GERD	Dist	Prolif Suprabasal	0.006	0.057	0.048	0.009	0.0595	1
IDH1-AS1	SSc	GERD	Dist	Prolif Suprabasal	-0.006	0.031	0.037	-0.006	0.0595	1
NUP58	SSc	GERD	Dist	Prolif Suprabasal	0.01	0.296	0.278	0.018	0.0595	1
AC007098.1	SSc	GERD	Dist	Prolif Suprabasal	-0.006	0.017	0.022	-0.005	0.0596	1
SETD5	SSc	GERD	Dist	Prolif Suprabasal	0.003	0.351	0.326	0.025	0.0597	1
USP46	SSc	GERD	Dist	Prolif Suprabasal	-0.016	0.241	0.255	-0.014	0.0597	1
TMEM256	SSc	GERD	Dist	Prolif Suprabasal	0.011	0.738	0.715	0.023	0.0597	1
KIF13A	SSc	GERD	Dist	Prolif Suprabasal	0.006	0.192	0.175	0.017	0.0598	1
SHPK	SSc	GERD	Dist	Prolif Suprabasal	0.004	0.067	0.058	0.009	0.0599	1
TDRD7	SSc	GERD	Dist	Prolif Suprabasal	0.003	0.046	0.038	0.008	0.0599	1
CENPK	SSc	GERD	Dist	Prolif Suprabasal	0.014	0.556	0.54	0.016	0.0599	1
NECAP1	SSc	GERD	Dist	Prolif Suprabasal	0.008	0.142	0.129	0.013	0.06	1
FAM102A	SSc	GERD	Dist	Prolif Suprabasal	0.005	0.274	0.252	0.022	0.06	1
SMURF1	SSc	GERD	Dist	Prolif Suprabasal	0.005	0.125	0.112	0.013	0.06	1
TARS2	SSc	GERD	Dist	Prolif Suprabasal	0.003	0.171	0.155	0.016	0.06	1
NADSYN1	SSc	GERD	Dist	Prolif Suprabasal	0.006	0.274	0.254	0.02	0.0601	1
SLC66A3	SSc	GERD	Dist	Prolif Suprabasal	0	0.189	0.171	0.018	0.0601	1
NICN1	SSc	GERD	Dist	Prolif Suprabasal	-0.007	0.027	0.033	-0.006	0.0601	1
ZNF107	SSc	GERD	Dist	Prolif Suprabasal	0.005	0.071	0.061	0.01	0.0602	1
FAM210A	SSc	GERD	Dist	Prolif Suprabasal	-0.016	0.3	0.315	-0.015	0.0602	1
AC002467.1	SSc	GERD	Dist	Prolif Suprabasal	-0.007	0.089	0.1	-0.011	0.0602	1
ZNF557	SSc	GERD	Dist	Prolif Suprabasal	0.002	0.085	0.074	0.011	0.0603	1
AC005670.3	SSc	GERD	Dist	Prolif Suprabasal	0.004	0.087	0.076	0.011	0.0603	1
ZNF292	SSc	GERD	Dist	Prolif Suprabasal	-0.019	0.389	0.399	-0.01	0.0605	1
DENND1A	SSc	GERD	Dist	Prolif Suprabasal	0.006	0.063	0.054	0.009	0.0607	1
ZFC3H1	SSc	GERD	Dist	Prolif Suprabasal	-0.02	0.411	0.421	-0.01	0.0607	1
AC027307.3	SSc	GERD	Dist	Prolif Suprabasal	-0.003	0.018	0.023	-0.005	0.0607	1
LDLRAD3	SSc	GERD	Dist	Prolif Suprabasal	0.003	0.093	0.081	0.012	0.0608	1
PLCD1	SSc	GERD	Dist	Prolif Suprabasal	0.004	0.17	0.155	0.015	0.0608	1
TRAPPC6B	SSc	GERD	Dist	Prolif Suprabasal	-0.018	0.172	0.183	-0.011	0.0609	1
CEP290	SSc	GERD	Dist	Prolif Suprabasal	0.005	0.101	0.089	0.012	0.061	1
RNF2	SSc	GERD	Dist	Prolif Suprabasal	0.007	0.131	0.118	0.013	0.061	1
KIF3B	SSc	GERD	Dist	Prolif Suprabasal	0.005	0.126	0.112	0.014	0.061	1
ACAD10	SSc	GERD	Dist	Prolif Suprabasal	0.002	0.083	0.072	0.011	0.061	1
USP27X	SSc	GERD	Dist	Prolif Suprabasal	0.003	0.042	0.034	0.008	0.061	1
SH3BGRL	SSc	GERD	Dist	Prolif Suprabasal	0.007	0.543	0.519	0.024	0.0611	1
RAP2A	SSc	GERD	Dist	Prolif Suprabasal	0.002	0.205	0.185	0.02	0.0611	1
HDDC2	SSc	GERD	Dist	Prolif Suprabasal	-0.012	0.767	0.764	0.003	0.0612	1
ARNTL	SSc	GERD	Dist	Prolif Suprabasal	0.011	0.11	0.099	0.011	0.0612	1
FHDC1	SSc	GERD	Dist	Prolif Suprabasal	0.002	0.052	0.043	0.009	0.0612	1
DNAAF4	SSc	GERD	Dist	Prolif Suprabasal	0.007	0.083	0.073	0.01	0.0613	1
UST	SSc	GERD	Dist	Prolif Suprabasal	0.003	0.034	0.027	0.007	0.0614	1
AC099778.1	SSc	GERD	Dist	Prolif Suprabasal	-0.007	0.064	0.073	-0.009	0.0616	1
PSEN1	SSc	GERD	Dist	Prolif Suprabasal	0.009	0.228	0.212	0.016	0.0616	1
RTF2	SSc	GERD	Dist	Prolif Suprabasal	-0.02	0.693	0.695	-0.002	0.0617	1
PART1	SSc	GERD	Dist	Prolif Suprabasal	0.012	0.248	0.234	0.014	0.0617	1
RRBP1	SSc	GERD	Dist	Prolif Suprabasal	-0.021	0.59	0.596	-0.006	0.0617	1
SLC35G2	SSc	GERD	Dist	Prolif Suprabasal	0.002	0.017	0.012	0.005	0.0618	1
ZNF14	SSc	GERD	Dist	Prolif Suprabasal	0.001	0.027	0.021	0.006	0.0619	1
ERN1	SSc	GERD	Dist	Prolif Suprabasal	0.005	0.145	0.13	0.015	0.062	1
MRPS33	SSc	GERD	Dist	Prolif Suprabasal	-0.014	0.808	0.802	0.006	0.062	1
HSPA14	SSc	GERD	Dist	Prolif Suprabasal	0.006	0.117	0.105	0.012	0.0621	1
CYP4F11	SSc	GERD	Dist	Prolif Suprabasal	0.007	0.175	0.16	0.015	0.0621	1
HDAC4	SSc	GERD	Dist	Prolif Suprabasal	0.005	0.107	0.094	0.013	0.0622	1
MAT2A	SSc	GERD	Dist	Prolif Suprabasal	0.012	0.606	0.59	0.016	0.0622	1
MYADM	SSc	GERD	Dist	Prolif Suprabasal	-0.019	0.154	0.166	-0.012	0.0623	1
SMN2	SSc	GERD	Dist	Prolif Suprabasal	0.004	0.048	0.04	0.008	0.0623	1
ARHGAP6	SSc	GERD	Dist	Prolif Suprabasal	-0.003	0.028	0.035	-0.007	0.0623	1
ZNF48	SSc	GERD	Dist	Prolif Suprabasal	0.002	0.055	0.046	0.009	0.0623	1
HHLA3	SSc	GERD	Dist	Prolif Suprabasal	-0.012	0.1	0.111	-0.011	0.0624	1
IFIT5	SSc	GERD	Dist	Prolif Suprabasal	0	0.095	0.083	0.012	0.0624	1
HSPB8	SSc	GERD	Dist	Prolif Suprabasal	0.001	0.077	0.066	0.011	0.0624	1
GABARAPL2	SSc	GERD	Dist	Prolif Suprabasal	0.012	0.703	0.686	0.017	0.0626	1
MFSD9	SSc	GERD	Dist	Prolif Suprabasal	0	0.059	0.05	0.009	0.0627	1
ZSCAN5A	SSc	GERD	Dist	Prolif Suprabasal	0.004	0.057	0.048	0.009	0.0627	1
ATL1	SSc	GERD	Dist	Prolif Suprabasal	0.004	0.088	0.077	0.011	0.0628	1
DENND1B	SSc	GERD	Dist	Prolif Suprabasal	0.007	0.154	0.141	0.013	0.0629	1
MAU2	SSc	GERD	Dist	Prolif Suprabasal	0.003	0.156	0.14	0.016	0.063	1
RBM39	SSc	GERD	Dist	Prolif Suprabasal	0.019	0.902	0.875	0.027	0.063	1
CHKB-DT	SSc	GERD	Dist	Prolif Suprabasal	-0.009	0.077	0.087	-0.01	0.063	1
ERI2	SSc	GERD	Dist	Prolif Suprabasal	0.005	0.182	0.166	0.016	0.0631	1
ZFAT	SSc	GERD	Dist	Prolif Suprabasal	0.002	0.032	0.026	0.006	0.0631	1
TSPYL2	SSc	GERD	Dist	Prolif Suprabasal	-0.006	0.044	0.052	-0.008	0.0632	1
PARS2	SSc	GERD	Dist	Prolif Suprabasal	0.003	0.041	0.034	0.007	0.0632	1
B3GNT5	SSc	GERD	Dist	Prolif Suprabasal	0.008	0.311	0.291	0.02	0.0633	1
NPM2	SSc	GERD	Dist	Prolif Suprabasal	-0.004	0.015	0.02	-0.005	0.0633	1
STOML1	SSc	GERD	Dist	Prolif Suprabasal	0.005	0.173	0.158	0.015	0.0633	1
CSTF1	SSc	GERD	Dist	Prolif Suprabasal	0.008	0.277	0.259	0.018	0.0634	1
TAF1C	SSc	GERD	Dist	Prolif Suprabasal	0.003	0.089	0.078	0.011	0.0634	1
DYRK3	SSc	GERD	Dist	Prolif Suprabasal	-0.006	0.058	0.067	-0.009	0.0634	1
HOXB4	SSc	GERD	Dist	Prolif Suprabasal	0.006	0.094	0.083	0.011	0.0635	1
ZNF546	SSc	GERD	Dist	Prolif Suprabasal	-0.003	0.014	0.019	-0.005	0.0635	1
KRCC1	SSc	GERD	Dist	Prolif Suprabasal	-0.019	0.375	0.385	-0.01	0.0636	1
CDC73	SSc	GERD	Dist	Prolif Suprabasal	-0.018	0.385	0.395	-0.01	0.0637	1
CAT	SSc	GERD	Dist	Prolif Suprabasal	-0.022	0.362	0.374	-0.012	0.0637	1
AHI1	SSc	GERD	Dist	Prolif Suprabasal	-0.013	0.247	0.261	-0.014	0.0637	1
SSBP1	SSc	GERD	Dist	Prolif Suprabasal	0.014	0.967	0.95	0.017	0.0638	1
LEO1	SSc	GERD	Dist	Prolif Suprabasal	0.01	0.564	0.54	0.024	0.0638	1
RGPD5	SSc	GERD	Dist	Prolif Suprabasal	-0.005	0.018	0.023	-0.005	0.064	1
CPPED1	SSc	GERD	Dist	Prolif Suprabasal	-0.016	0.241	0.254	-0.013	0.064	1
RPAP1	SSc	GERD	Dist	Prolif Suprabasal	0.006	0.142	0.129	0.013	0.0641	1
GPR161	SSc	GERD	Dist	Prolif Suprabasal	0.004	0.065	0.056	0.009	0.0642	1
SLC27A4	SSc	GERD	Dist	Prolif Suprabasal	0.008	0.309	0.289	0.02	0.0643	1
SWSAP1	SSc	GERD	Dist	Prolif Suprabasal	-0.008	0.125	0.138	-0.013	0.0644	1
PRPF38B	SSc	GERD	Dist	Prolif Suprabasal	0.011	0.684	0.666	0.018	0.0644	1
TMEM106B	SSc	GERD	Dist	Prolif Suprabasal	0.004	0.434	0.408	0.026	0.0645	1
TMEM52	SSc	GERD	Dist	Prolif Suprabasal	-0.009	0.062	0.071	-0.009	0.0645	1
AC130650.2	SSc	GERD	Dist	Prolif Suprabasal	-0.003	0.016	0.021	-0.005	0.0646	1
YJEFN3	SSc	GERD	Dist	Prolif Suprabasal	-0.003	0.011	0.015	-0.004	0.0646	1
ACPP	SSc	GERD	Dist	Prolif Suprabasal	-0.022	0.286	0.298	-0.012	0.0646	1
ZBTB43	SSc	GERD	Dist	Prolif Suprabasal	-0.017	0.25	0.262	-0.012	0.0647	1
AC006001.2	SSc	GERD	Dist	Prolif Suprabasal	0.002	0.019	0.014	0.005	0.0647	1
SAC3D1	SSc	GERD	Dist	Prolif Suprabasal	-0.016	0.561	0.569	-0.008	0.0647	1
PAFAH2	SSc	GERD	Dist	Prolif Suprabasal	0.003	0.103	0.091	0.012	0.0647	1
ARFIP1	SSc	GERD	Dist	Prolif Suprabasal	-0.02	0.366	0.377	-0.011	0.0648	1
CABIN1	SSc	GERD	Dist	Prolif Suprabasal	0.006	0.179	0.163	0.016	0.0648	1
INIP	SSc	GERD	Dist	Prolif Suprabasal	0.007	0.309	0.289	0.02	0.0648	1
COPG2	SSc	GERD	Dist	Prolif Suprabasal	0.005	0.14	0.126	0.014	0.0648	1
RRAS2	SSc	GERD	Dist	Prolif Suprabasal	0.007	0.197	0.181	0.016	0.0648	1
PPP1R14B	SSc	GERD	Dist	Prolif Suprabasal	0.001	0.995	0.986	0.009	0.0649	1
NTHL1	SSc	GERD	Dist	Prolif Suprabasal	-0.018	0.423	0.434	-0.011	0.0649	1
LSM14A	SSc	GERD	Dist	Prolif Suprabasal	0.007	0.571	0.546	0.025	0.065	1
BAX	SSc	GERD	Dist	Prolif Suprabasal	0.014	0.734	0.699	0.035	0.0651	1
MINDY2	SSc	GERD	Dist	Prolif Suprabasal	0.006	0.331	0.308	0.023	0.0651	1
SYDE2	SSc	GERD	Dist	Prolif Suprabasal	-0.01	0.075	0.084	-0.009	0.0652	1
ACTB	SSc	GERD	Dist	Prolif Suprabasal	-0.006	1	1	0	0.0652	1
SCRN1	SSc	GERD	Dist	Prolif Suprabasal	0.004	0.091	0.08	0.011	0.0653	1
TASOR2	SSc	GERD	Dist	Prolif Suprabasal	-0.012	0.304	0.319	-0.015	0.0653	1
TRIM47	SSc	GERD	Dist	Prolif Suprabasal	0.01	0.358	0.341	0.017	0.0653	1
LRRC26	SSc	GERD	Dist	Prolif Suprabasal	-0.003	0.013	0.018	-0.005	0.0653	1
ZMPSTE24	SSc	GERD	Dist	Prolif Suprabasal	0.006	0.335	0.311	0.024	0.0654	1
USP24	SSc	GERD	Dist	Prolif Suprabasal	0.006	0.165	0.15	0.015	0.0654	1
OLR1	SSc	GERD	Dist	Prolif Suprabasal	-0.005	0.017	0.022	-0.005	0.0654	1
ST3GAL6	SSc	GERD	Dist	Prolif Suprabasal	0.004	0.048	0.04	0.008	0.0654	1
FZD10	SSc	GERD	Dist	Prolif Suprabasal	0.003	0.07	0.06	0.01	0.0657	1
UACA	SSc	GERD	Dist	Prolif Suprabasal	-0.021	0.392	0.4	-0.008	0.0657	1
FUT11	SSc	GERD	Dist	Prolif Suprabasal	0.002	0.075	0.065	0.01	0.0658	1
FUT1	SSc	GERD	Dist	Prolif Suprabasal	0.003	0.033	0.027	0.006	0.0658	1
PCLO	SSc	GERD	Dist	Prolif Suprabasal	0.003	0.131	0.117	0.014	0.0659	1
ADARB1	SSc	GERD	Dist	Prolif Suprabasal	0.004	0.024	0.018	0.006	0.0659	1
CARMIL1	SSc	GERD	Dist	Prolif Suprabasal	0.009	0.211	0.196	0.015	0.0659	1
DYNC2LI1	SSc	GERD	Dist	Prolif Suprabasal	0.004	0.177	0.161	0.016	0.0661	1
ACTR3	SSc	GERD	Dist	Prolif Suprabasal	-0.013	0.886	0.88	0.006	0.0662	1
PGK1	SSc	GERD	Dist	Prolif Suprabasal	-0.001	0.958	0.937	0.021	0.0662	1
ZDHHC18	SSc	GERD	Dist	Prolif Suprabasal	0.008	0.172	0.158	0.014	0.0663	1
NUDT16L1	SSc	GERD	Dist	Prolif Suprabasal	-0.023	0.448	0.454	-0.006	0.0663	1
KANK1	SSc	GERD	Dist	Prolif Suprabasal	0.003	0.213	0.194	0.019	0.0664	1
HERPUD2	SSc	GERD	Dist	Prolif Suprabasal	0	0.208	0.189	0.019	0.0665	1
PICK1	SSc	GERD	Dist	Prolif Suprabasal	0.006	0.198	0.181	0.017	0.0665	1
CEP152	SSc	GERD	Dist	Prolif Suprabasal	-0.01	0.186	0.2	-0.014	0.0665	1
TCHP	SSc	GERD	Dist	Prolif Suprabasal	-0.017	0.389	0.403	-0.014	0.0665	1
AS3MT	SSc	GERD	Dist	Prolif Suprabasal	-0.006	0.037	0.044	-0.007	0.0666	1
BIN3	SSc	GERD	Dist	Prolif Suprabasal	0.003	0.158	0.143	0.015	0.0667	1
FOXO1	SSc	GERD	Dist	Prolif Suprabasal	0.004	0.102	0.09	0.012	0.0667	1
NCK1-DT	SSc	GERD	Dist	Prolif Suprabasal	0.002	0.104	0.092	0.012	0.0668	1
ZNF296	SSc	GERD	Dist	Prolif Suprabasal	0	0.294	0.272	0.022	0.067	1
FSBP	SSc	GERD	Dist	Prolif Suprabasal	-0.005	0.021	0.026	-0.005	0.067	1
SFXN5	SSc	GERD	Dist	Prolif Suprabasal	0.013	0.118	0.107	0.011	0.0671	1
ZFP69	SSc	GERD	Dist	Prolif Suprabasal	0.002	0.03	0.023	0.007	0.0671	1
AL021328.1	SSc	GERD	Dist	Prolif Suprabasal	0.001	0.03	0.024	0.006	0.0671	1
ANP32A	SSc	GERD	Dist	Prolif Suprabasal	-0.017	0.717	0.724	-0.007	0.0671	1
GPATCH2L	SSc	GERD	Dist	Prolif Suprabasal	-0.015	0.206	0.219	-0.013	0.0672	1
ADAT1	SSc	GERD	Dist	Prolif Suprabasal	0.006	0.127	0.114	0.013	0.0672	1
WFDC5	SSc	GERD	Dist	Prolif Suprabasal	0.005	0.072	0.062	0.01	0.0672	1
RAB1A	SSc	GERD	Dist	Prolif Suprabasal	0.007	0.627	0.605	0.022	0.0673	1
PRMT6	SSc	GERD	Dist	Prolif Suprabasal	0.007	0.125	0.112	0.013	0.0673	1
FAM41C	SSc	GERD	Dist	Prolif Suprabasal	0.003	0.033	0.026	0.007	0.0675	1
IQSEC1	SSc	GERD	Dist	Prolif Suprabasal	0.001	0.053	0.045	0.008	0.0675	1
HILPDA	SSc	GERD	Dist	Prolif Suprabasal	-0.017	0.373	0.386	-0.013	0.0675	1
NCAPG	SSc	GERD	Dist	Prolif Suprabasal	-0.019	0.439	0.453	-0.014	0.0677	1
NT5C	SSc	GERD	Dist	Prolif Suprabasal	-0.012	0.812	0.803	0.009	0.0677	1
MMP15	SSc	GERD	Dist	Prolif Suprabasal	-0.004	0.037	0.044	-0.007	0.0678	1
WDR75	SSc	GERD	Dist	Prolif Suprabasal	0.006	0.328	0.306	0.022	0.0678	1
MPV17	SSc	GERD	Dist	Prolif Suprabasal	-0.017	0.378	0.39	-0.012	0.0679	1
COTL1	SSc	GERD	Dist	Prolif Suprabasal	-0.011	0.169	0.182	-0.013	0.0679	1
AC244090.1	SSc	GERD	Dist	Prolif Suprabasal	-0.008	0.044	0.052	-0.008	0.068	1
FAM13A-AS1	SSc	GERD	Dist	Prolif Suprabasal	-0.002	0.014	0.018	-0.004	0.0682	1
KNL1	SSc	GERD	Dist	Prolif Suprabasal	-0.02	0.402	0.418	-0.016	0.0683	1
NRG1	SSc	GERD	Dist	Prolif Suprabasal	-0.007	0.024	0.03	-0.006	0.0683	1
THOC1	SSc	GERD	Dist	Prolif Suprabasal	0.013	0.327	0.31	0.017	0.0684	1
ARL11	SSc	GERD	Dist	Prolif Suprabasal	-0.006	0.038	0.046	-0.008	0.0685	1
RNF114	SSc	GERD	Dist	Prolif Suprabasal	0.004	0.382	0.356	0.026	0.0686	1
RBFA	SSc	GERD	Dist	Prolif Suprabasal	-0.018	0.506	0.516	-0.01	0.0686	1
ELL	SSc	GERD	Dist	Prolif Suprabasal	0.005	0.07	0.061	0.009	0.0686	1
AL133243.2	SSc	GERD	Dist	Prolif Suprabasal	-0.002	0.012	0.017	-0.005	0.0686	1
ZNF782	SSc	GERD	Dist	Prolif Suprabasal	-0.005	0.023	0.029	-0.006	0.0687	1
FAM184B	SSc	GERD	Dist	Prolif Suprabasal	0.003	0.02	0.015	0.005	0.0688	1
PCBD2	SSc	GERD	Dist	Prolif Suprabasal	-0.015	0.327	0.342	-0.015	0.0688	1
TBC1D8B	SSc	GERD	Dist	Prolif Suprabasal	0.004	0.065	0.056	0.009	0.0688	1
NOTCH2NLA	SSc	GERD	Dist	Prolif Suprabasal	-0.005	0.035	0.042	-0.007	0.0689	1
AKT1S1	SSc	GERD	Dist	Prolif Suprabasal	0.008	0.326	0.307	0.019	0.0689	1
ETV1	SSc	GERD	Dist	Prolif Suprabasal	0.001	0.017	0.013	0.004	0.069	1
AC108134.2	SSc	GERD	Dist	Prolif Suprabasal	0.003	0.018	0.014	0.004	0.0691	1
ZFYVE28	SSc	GERD	Dist	Prolif Suprabasal	-0.007	0.045	0.052	-0.007	0.0691	1
AL662797.1	SSc	GERD	Dist	Prolif Suprabasal	-0.003	0.011	0.016	-0.005	0.0691	1
CNPY3	SSc	GERD	Dist	Prolif Suprabasal	0.008	0.363	0.342	0.021	0.0692	1
TOMM34	SSc	GERD	Dist	Prolif Suprabasal	0.009	0.223	0.207	0.016	0.0693	1
PHF14	SSc	GERD	Dist	Prolif Suprabasal	-0.02	0.558	0.562	-0.004	0.0693	1
PIK3CD	SSc	GERD	Dist	Prolif Suprabasal	0.004	0.022	0.016	0.006	0.0693	1
PPM1M	SSc	GERD	Dist	Prolif Suprabasal	0.002	0.062	0.053	0.009	0.0693	1
SAR1A	SSc	GERD	Dist	Prolif Suprabasal	-0.023	0.548	0.551	-0.003	0.0695	1
CDK2AP2	SSc	GERD	Dist	Prolif Suprabasal	0.012	0.703	0.671	0.032	0.0696	1
MARCH8	SSc	GERD	Dist	Prolif Suprabasal	0.002	0.065	0.055	0.01	0.0697	1
CDC42BPB	SSc	GERD	Dist	Prolif Suprabasal	0.011	0.3	0.28	0.02	0.0697	1
NFASC	SSc	GERD	Dist	Prolif Suprabasal	0.003	0.091	0.08	0.011	0.0698	1
KCNJ2	SSc	GERD	Dist	Prolif Suprabasal	0.004	0.085	0.074	0.011	0.0698	1
ZNF529	SSc	GERD	Dist	Prolif Suprabasal	0.003	0.043	0.035	0.008	0.0698	1
AL359643.3	SSc	GERD	Dist	Prolif Suprabasal	0.003	0.055	0.046	0.009	0.07	1
ADI1	SSc	GERD	Dist	Prolif Suprabasal	0.018	0.87	0.849	0.021	0.0701	1
B3GLCT	SSc	GERD	Dist	Prolif Suprabasal	0.004	0.081	0.071	0.01	0.0701	1
MCRIP2	SSc	GERD	Dist	Prolif Suprabasal	0.014	0.569	0.558	0.011	0.0701	1
THAP1	SSc	GERD	Dist	Prolif Suprabasal	0.008	0.238	0.223	0.015	0.0702	1
ADCY7	SSc	GERD	Dist	Prolif Suprabasal	0.004	0.099	0.088	0.011	0.0703	1
LY6G5B	SSc	GERD	Dist	Prolif Suprabasal	0.002	0.032	0.025	0.007	0.0703	1
SSH2	SSc	GERD	Dist	Prolif Suprabasal	-0.016	0.26	0.272	-0.012	0.0703	1
CRTAC1	SSc	GERD	Dist	Prolif Suprabasal	-0.003	0.013	0.017	-0.004	0.0704	1
AC093673.1	SSc	GERD	Dist	Prolif Suprabasal	0	0.039	0.031	0.008	0.0704	1
ERBB2	SSc	GERD	Dist	Prolif Suprabasal	0.007	0.412	0.39	0.022	0.0704	1
IQGAP3	SSc	GERD	Dist	Prolif Suprabasal	0.006	0.156	0.142	0.014	0.0705	1
PECR	SSc	GERD	Dist	Prolif Suprabasal	-0.008	0.071	0.081	-0.01	0.0706	1
UBL7-AS1	SSc	GERD	Dist	Prolif Suprabasal	-0.01	0.196	0.209	-0.013	0.0707	1
GCLC	SSc	GERD	Dist	Prolif Suprabasal	-0.026	0.551	0.552	-0.001	0.0707	1
SFMBT1	SSc	GERD	Dist	Prolif Suprabasal	0	0.136	0.122	0.014	0.0709	1
TRMT5	SSc	GERD	Dist	Prolif Suprabasal	-0.013	0.217	0.229	-0.012	0.0709	1
RBX1	SSc	GERD	Dist	Prolif Suprabasal	-0.002	0.958	0.94	0.018	0.0709	1
THG1L	SSc	GERD	Dist	Prolif Suprabasal	0.009	0.388	0.368	0.02	0.071	1
TMLHE	SSc	GERD	Dist	Prolif Suprabasal	0.002	0.129	0.115	0.014	0.071	1
XK	SSc	GERD	Dist	Prolif Suprabasal	0.003	0.038	0.031	0.007	0.071	1
RAET1L	SSc	GERD	Dist	Prolif Suprabasal	-0.001	0.06	0.051	0.009	0.0711	1
SUPT3H	SSc	GERD	Dist	Prolif Suprabasal	0.002	0.068	0.058	0.01	0.0711	1
HSD17B1	SSc	GERD	Dist	Prolif Suprabasal	0.011	0.374	0.359	0.015	0.0711	1
NPTN-IT1	SSc	GERD	Dist	Prolif Suprabasal	-0.005	0.027	0.033	-0.006	0.0712	1
DOP1B	SSc	GERD	Dist	Prolif Suprabasal	0.001	0.121	0.107	0.014	0.0712	1
SUOX	SSc	GERD	Dist	Prolif Suprabasal	-0.001	0.078	0.067	0.011	0.0713	1
AC004130.2	SSc	GERD	Dist	Prolif Suprabasal	-0.011	0.097	0.107	-0.01	0.0713	1
TIMM17A	SSc	GERD	Dist	Prolif Suprabasal	0.012	0.6	0.582	0.018	0.0713	1
PSMA2	SSc	GERD	Dist	Prolif Suprabasal	-0.003	0.959	0.944	0.015	0.0714	1
USP49	SSc	GERD	Dist	Prolif Suprabasal	-0.004	0.024	0.029	-0.005	0.0714	1
ADAR	SSc	GERD	Dist	Prolif Suprabasal	0.011	0.428	0.411	0.017	0.0715	1
APTX	SSc	GERD	Dist	Prolif Suprabasal	-0.015	0.39	0.404	-0.014	0.0715	1
EPB41L5	SSc	GERD	Dist	Prolif Suprabasal	0.005	0.087	0.076	0.011	0.0715	1
AC010359.3	SSc	GERD	Dist	Prolif Suprabasal	-0.005	0.03	0.036	-0.006	0.0716	1
FYCO1	SSc	GERD	Dist	Prolif Suprabasal	0	0.067	0.057	0.01	0.0716	1
AC132192.1	SSc	GERD	Dist	Prolif Suprabasal	0.003	0.024	0.019	0.005	0.0716	1
STOX2	SSc	GERD	Dist	Prolif Suprabasal	0.005	0.151	0.136	0.015	0.0716	1
POU3F1	SSc	GERD	Dist	Prolif Suprabasal	0.013	0.276	0.261	0.015	0.0716	1
UBE2H	SSc	GERD	Dist	Prolif Suprabasal	-0.02	0.453	0.461	-0.008	0.0717	1
AL121761.1	SSc	GERD	Dist	Prolif Suprabasal	0.005	0.053	0.045	0.008	0.0718	1
GALNT3	SSc	GERD	Dist	Prolif Suprabasal	0.008	0.408	0.386	0.022	0.0718	1
AC006449.6	SSc	GERD	Dist	Prolif Suprabasal	-0.01	0.073	0.082	-0.009	0.0718	1
DLG1	SSc	GERD	Dist	Prolif Suprabasal	0.009	0.461	0.438	0.023	0.0719	1
SLC44A3	SSc	GERD	Dist	Prolif Suprabasal	-0.001	0.033	0.026	0.007	0.072	1
KLF7	SSc	GERD	Dist	Prolif Suprabasal	-0.007	0.085	0.095	-0.01	0.072	1
CC2D1B	SSc	GERD	Dist	Prolif Suprabasal	0.004	0.081	0.071	0.01	0.0721	1
STX18-AS1	SSc	GERD	Dist	Prolif Suprabasal	-0.006	0.043	0.05	-0.007	0.0721	1
ZNF511	SSc	GERD	Dist	Prolif Suprabasal	0.01	0.608	0.588	0.02	0.0721	1
RBM11	SSc	GERD	Dist	Prolif Suprabasal	-0.001	0.015	0.011	0.004	0.0721	1
LIN7C	SSc	GERD	Dist	Prolif Suprabasal	0.006	0.461	0.44	0.021	0.0722	1
KLHDC2	SSc	GERD	Dist	Prolif Suprabasal	0.008	0.41	0.387	0.023	0.0722	1
HOXA7	SSc	GERD	Dist	Prolif Suprabasal	-0.005	0.079	0.089	-0.01	0.0722	1
MRPL46	SSc	GERD	Dist	Prolif Suprabasal	-0.022	0.55	0.554	-0.004	0.0722	1
THSD4	SSc	GERD	Dist	Prolif Suprabasal	0.018	0.505	0.49	0.015	0.0722	1
SARAF	SSc	GERD	Dist	Prolif Suprabasal	0.011	0.767	0.747	0.02	0.0722	1
EPB41	SSc	GERD	Dist	Prolif Suprabasal	-0.013	0.2	0.212	-0.012	0.0723	1
CDKN1A	SSc	GERD	Dist	Prolif Suprabasal	0.016	0.627	0.618	0.009	0.0724	1
EAF2	SSc	GERD	Dist	Prolif Suprabasal	0.006	0.07	0.061	0.009	0.0724	1
ACAA2	SSc	GERD	Dist	Prolif Suprabasal	-0.022	0.458	0.467	-0.009	0.0724	1
BTN3A2	SSc	GERD	Dist	Prolif Suprabasal	0	0.188	0.171	0.017	0.0724	1
MTCH2	SSc	GERD	Dist	Prolif Suprabasal	-0.013	0.83	0.832	-0.002	0.0725	1
LMO7	SSc	GERD	Dist	Prolif Suprabasal	-0.02	0.309	0.321	-0.012	0.0725	1
MCUR1	SSc	GERD	Dist	Prolif Suprabasal	-0.02	0.665	0.665	0	0.0725	1
UCP2	SSc	GERD	Dist	Prolif Suprabasal	-0.01	0.059	0.068	-0.009	0.0726	1
SEMA4C	SSc	GERD	Dist	Prolif Suprabasal	0.003	0.061	0.052	0.009	0.0727	1
TRIM41	SSc	GERD	Dist	Prolif Suprabasal	0.004	0.142	0.128	0.014	0.0727	1
LYPLAL1	SSc	GERD	Dist	Prolif Suprabasal	0.007	0.482	0.454	0.028	0.0729	1
TICAM2	SSc	GERD	Dist	Prolif Suprabasal	0.004	0.04	0.033	0.007	0.0729	1
NFYB	SSc	GERD	Dist	Prolif Suprabasal	0.008	0.505	0.48	0.025	0.0729	1
HS3ST1	SSc	GERD	Dist	Prolif Suprabasal	-0.001	0.077	0.066	0.011	0.073	1
TEC	SSc	GERD	Dist	Prolif Suprabasal	0.001	0.042	0.034	0.008	0.073	1
PPP1CB	SSc	GERD	Dist	Prolif Suprabasal	-0.021	0.805	0.803	0.002	0.0731	1
AC113383.1	SSc	GERD	Dist	Prolif Suprabasal	0.005	0.077	0.067	0.01	0.0731	1
FLRT3	SSc	GERD	Dist	Prolif Suprabasal	-0.002	0.014	0.019	-0.005	0.0731	1
PHKA2	SSc	GERD	Dist	Prolif Suprabasal	0.002	0.095	0.084	0.011	0.0733	1
CTH	SSc	GERD	Dist	Prolif Suprabasal	-0.003	0.022	0.028	-0.006	0.0734	1
RABL3	SSc	GERD	Dist	Prolif Suprabasal	-0.014	0.242	0.255	-0.013	0.0736	1
IRAK4	SSc	GERD	Dist	Prolif Suprabasal	-0.012	0.201	0.214	-0.013	0.0737	1
ADPRHL2	SSc	GERD	Dist	Prolif Suprabasal	0.007	0.434	0.413	0.021	0.0737	1
CHMP5	SSc	GERD	Dist	Prolif Suprabasal	0.008	0.679	0.66	0.019	0.0738	1
LY75	SSc	GERD	Dist	Prolif Suprabasal	-0.008	0.076	0.086	-0.01	0.0738	1
BTG3-AS1	SSc	GERD	Dist	Prolif Suprabasal	-0.004	0.021	0.026	-0.005	0.0739	1
SGPP1	SSc	GERD	Dist	Prolif Suprabasal	0.004	0.029	0.023	0.006	0.0739	1
ASMTL	SSc	GERD	Dist	Prolif Suprabasal	0.002	0.186	0.169	0.017	0.0739	1
AGK	SSc	GERD	Dist	Prolif Suprabasal	0.005	0.152	0.138	0.014	0.074	1
HLA-E	SSc	GERD	Dist	Prolif Suprabasal	0.007	0.857	0.856	0.001	0.074	1
NOC4L	SSc	GERD	Dist	Prolif Suprabasal	0.006	0.357	0.334	0.023	0.074	1
JRK	SSc	GERD	Dist	Prolif Suprabasal	0.005	0.063	0.054	0.009	0.0741	1
HMGN3	SSc	GERD	Dist	Prolif Suprabasal	0.014	0.905	0.895	0.01	0.0741	1
PLEKHA3	SSc	GERD	Dist	Prolif Suprabasal	-0.015	0.26	0.273	-0.013	0.0743	1
MT1H	SSc	GERD	Dist	Prolif Suprabasal	0.017	0.235	0.221	0.014	0.0743	1
ZGPAT	SSc	GERD	Dist	Prolif Suprabasal	0.006	0.242	0.224	0.018	0.0744	1
DEPDC1	SSc	GERD	Dist	Prolif Suprabasal	-0.024	0.405	0.412	-0.007	0.0744	1
PLEKHB2	SSc	GERD	Dist	Prolif Suprabasal	0.006	0.393	0.37	0.023	0.0744	1
CBX8	SSc	GERD	Dist	Prolif Suprabasal	0.003	0.054	0.046	0.008	0.0746	1
ZBTB3	SSc	GERD	Dist	Prolif Suprabasal	0.002	0.035	0.028	0.007	0.0746	1
SLC25A38	SSc	GERD	Dist	Prolif Suprabasal	0.004	0.22	0.202	0.018	0.0746	1
AC060780.1	SSc	GERD	Dist	Prolif Suprabasal	-0.009	0.076	0.086	-0.01	0.0748	1
ADA	SSc	GERD	Dist	Prolif Suprabasal	0.009	0.174	0.16	0.014	0.0749	1
FOXP1	SSc	GERD	Dist	Prolif Suprabasal	0.008	0.514	0.49	0.024	0.075	1
MINDY4	SSc	GERD	Dist	Prolif Suprabasal	0.003	0.042	0.035	0.007	0.075	1
AC012358.3	SSc	GERD	Dist	Prolif Suprabasal	-0.003	0.011	0.015	-0.004	0.0751	1
MNS1	SSc	GERD	Dist	Prolif Suprabasal	-0.011	0.317	0.335	-0.018	0.0751	1
ARRB2	SSc	GERD	Dist	Prolif Suprabasal	-0.013	0.128	0.138	-0.01	0.0752	1
EHD2	SSc	GERD	Dist	Prolif Suprabasal	0.004	0.203	0.185	0.018	0.0752	1
DNMT1	SSc	GERD	Dist	Prolif Suprabasal	0.02	0.666	0.65	0.016	0.0754	1
TSPAN33	SSc	GERD	Dist	Prolif Suprabasal	-0.01	0.06	0.069	-0.009	0.0754	1
ZNF789	SSc	GERD	Dist	Prolif Suprabasal	-0.007	0.06	0.069	-0.009	0.0754	1
CYB5R3	SSc	GERD	Dist	Prolif Suprabasal	0.008	0.655	0.637	0.018	0.0755	1
HPS6	SSc	GERD	Dist	Prolif Suprabasal	0.006	0.159	0.146	0.013	0.0755	1
ING5	SSc	GERD	Dist	Prolif Suprabasal	0.004	0.285	0.264	0.021	0.0756	1
HECTD2	SSc	GERD	Dist	Prolif Suprabasal	0.004	0.062	0.053	0.009	0.0756	1
TAF12	SSc	GERD	Dist	Prolif Suprabasal	-0.023	0.488	0.496	-0.008	0.0756	1
MOCS2	SSc	GERD	Dist	Prolif Suprabasal	0.008	0.523	0.494	0.029	0.0756	1
SDR16C5	SSc	GERD	Dist	Prolif Suprabasal	0.004	0.445	0.425	0.02	0.0756	1
NOTCH4	SSc	GERD	Dist	Prolif Suprabasal	0.002	0.017	0.012	0.005	0.0758	1
EME1	SSc	GERD	Dist	Prolif Suprabasal	-0.005	0.055	0.064	-0.009	0.0758	1
VTI1A	SSc	GERD	Dist	Prolif Suprabasal	0.007	0.215	0.198	0.017	0.076	1
ASXL2	SSc	GERD	Dist	Prolif Suprabasal	0.009	0.248	0.232	0.016	0.0761	1
TRPM1	SSc	GERD	Dist	Prolif Suprabasal	-0.005	0.022	0.028	-0.006	0.0762	1
MICA	SSc	GERD	Dist	Prolif Suprabasal	-0.008	0.13	0.143	-0.013	0.0763	1
PHF2	SSc	GERD	Dist	Prolif Suprabasal	0.004	0.095	0.084	0.011	0.0763	1
APEH	SSc	GERD	Dist	Prolif Suprabasal	0.008	0.501	0.475	0.026	0.0764	1
ZNF569	SSc	GERD	Dist	Prolif Suprabasal	0.004	0.051	0.043	0.008	0.0765	1
GGA2	SSc	GERD	Dist	Prolif Suprabasal	-0.017	0.246	0.259	-0.013	0.0765	1
PER3	SSc	GERD	Dist	Prolif Suprabasal	-0.013	0.215	0.228	-0.013	0.0765	1
TNIK	SSc	GERD	Dist	Prolif Suprabasal	0.003	0.028	0.022	0.006	0.0765	1
GORASP1	SSc	GERD	Dist	Prolif Suprabasal	0.003	0.095	0.084	0.011	0.0766	1
VAV2	SSc	GERD	Dist	Prolif Suprabasal	0.005	0.042	0.035	0.007	0.0766	1
C8orf58	SSc	GERD	Dist	Prolif Suprabasal	0.002	0.037	0.031	0.006	0.0766	1
TKFC	SSc	GERD	Dist	Prolif Suprabasal	0.003	0.245	0.226	0.019	0.0766	1
TWISTNB	SSc	GERD	Dist	Prolif Suprabasal	-0.019	0.562	0.571	-0.009	0.0768	1
RNF216	SSc	GERD	Dist	Prolif Suprabasal	0.003	0.226	0.208	0.018	0.0769	1
DMRTA1	SSc	GERD	Dist	Prolif Suprabasal	0	0.139	0.124	0.015	0.077	1
KLHL13	SSc	GERD	Dist	Prolif Suprabasal	0.002	0.081	0.07	0.011	0.077	1
RALGAPB	SSc	GERD	Dist	Prolif Suprabasal	0.007	0.173	0.158	0.015	0.077	1
MCM10	SSc	GERD	Dist	Prolif Suprabasal	0.013	0.241	0.227	0.014	0.0771	1
TMPRSS11A	SSc	GERD	Dist	Prolif Suprabasal	-0.026	0.289	0.297	-0.008	0.0771	1
CAPS2	SSc	GERD	Dist	Prolif Suprabasal	0.002	0.028	0.022	0.006	0.0773	1
AC074212.1	SSc	GERD	Dist	Prolif Suprabasal	0.003	0.015	0.011	0.004	0.0773	1
ZNF215	SSc	GERD	Dist	Prolif Suprabasal	0.004	0.041	0.034	0.007	0.0774	1
LINC00294	SSc	GERD	Dist	Prolif Suprabasal	0.003	0.037	0.031	0.006	0.0776	1
FAM184A	SSc	GERD	Dist	Prolif Suprabasal	-0.002	0.02	0.025	-0.005	0.0777	1
UBIAD1	SSc	GERD	Dist	Prolif Suprabasal	0.003	0.169	0.154	0.015	0.0777	1
MET	SSc	GERD	Dist	Prolif Suprabasal	0.002	0.023	0.018	0.005	0.0778	1
ARAP2	SSc	GERD	Dist	Prolif Suprabasal	0.008	0.247	0.23	0.017	0.0778	1
PVT1	SSc	GERD	Dist	Prolif Suprabasal	-0.012	0.199	0.211	-0.012	0.0779	1
ARC	SSc	GERD	Dist	Prolif Suprabasal	-0.004	0.013	0.017	-0.004	0.0779	1
RNF19A	SSc	GERD	Dist	Prolif Suprabasal	-0.02	0.247	0.258	-0.011	0.0781	1
MAGEH1	SSc	GERD	Dist	Prolif Suprabasal	0.001	0.079	0.069	0.01	0.0781	1
UBFD1	SSc	GERD	Dist	Prolif Suprabasal	0.005	0.202	0.186	0.016	0.0781	1
UTP6	SSc	GERD	Dist	Prolif Suprabasal	0.008	0.479	0.456	0.023	0.0781	1
MICALL2	SSc	GERD	Dist	Prolif Suprabasal	0.004	0.121	0.109	0.012	0.0782	1
CSNK2B	SSc	GERD	Dist	Prolif Suprabasal	0.016	0.828	0.807	0.021	0.0784	1
MMS19	SSc	GERD	Dist	Prolif Suprabasal	0.004	0.19	0.174	0.016	0.0784	1
ATG16L1	SSc	GERD	Dist	Prolif Suprabasal	0.004	0.093	0.082	0.011	0.0786	1
TMEM131L	SSc	GERD	Dist	Prolif Suprabasal	0.004	0.123	0.11	0.013	0.0786	1
GEMIN6	SSc	GERD	Dist	Prolif Suprabasal	0.011	0.416	0.395	0.021	0.0786	1
SMARCC1	SSc	GERD	Dist	Prolif Suprabasal	0.012	0.6	0.581	0.019	0.0787	1
ZSWIM9	SSc	GERD	Dist	Prolif Suprabasal	0.003	0.085	0.075	0.01	0.0787	1
FOXRED2	SSc	GERD	Dist	Prolif Suprabasal	0.008	0.106	0.095	0.011	0.0787	1
CYP20A1	SSc	GERD	Dist	Prolif Suprabasal	0.009	0.307	0.289	0.018	0.0787	1
LINC01963	SSc	GERD	Dist	Prolif Suprabasal	0.002	0.018	0.013	0.005	0.0788	1
GAB1	SSc	GERD	Dist	Prolif Suprabasal	0.002	0.13	0.117	0.013	0.0789	1
RPS6KA3	SSc	GERD	Dist	Prolif Suprabasal	0.008	0.267	0.249	0.018	0.0789	1
EXO1	SSc	GERD	Dist	Prolif Suprabasal	0.008	0.129	0.116	0.013	0.079	1
OMA1	SSc	GERD	Dist	Prolif Suprabasal	-0.021	0.317	0.324	-0.007	0.0792	1
BRD3OS	SSc	GERD	Dist	Prolif Suprabasal	-0.005	0.027	0.033	-0.006	0.0792	1
TRIM52	SSc	GERD	Dist	Prolif Suprabasal	-0.007	0.056	0.064	-0.008	0.0793	1
KMT2C	SSc	GERD	Dist	Prolif Suprabasal	0.004	0.366	0.34	0.026	0.0793	1
TBPL1	SSc	GERD	Dist	Prolif Suprabasal	0.007	0.329	0.308	0.021	0.0794	1
PRMT7	SSc	GERD	Dist	Prolif Suprabasal	0.009	0.18	0.166	0.014	0.0794	1
ADIRF-AS1	SSc	GERD	Dist	Prolif Suprabasal	0.002	0.022	0.017	0.005	0.0794	1
ASB6	SSc	GERD	Dist	Prolif Suprabasal	0.002	0.117	0.104	0.013	0.0795	1
GPR143	SSc	GERD	Dist	Prolif Suprabasal	-0.008	0.045	0.052	-0.007	0.0796	1
ZNF773	SSc	GERD	Dist	Prolif Suprabasal	0.002	0.021	0.016	0.005	0.0796	1
CHD3	SSc	GERD	Dist	Prolif Suprabasal	0.003	0.365	0.341	0.024	0.0797	1
DPAGT1	SSc	GERD	Dist	Prolif Suprabasal	0.004	0.247	0.228	0.019	0.0798	1
KDELR2	SSc	GERD	Dist	Prolif Suprabasal	0.013	0.823	0.81	0.013	0.0798	1
AP003119.2	SSc	GERD	Dist	Prolif Suprabasal	-0.002	0.013	0.017	-0.004	0.0798	1
MUC15	SSc	GERD	Dist	Prolif Suprabasal	-0.005	0.165	0.149	0.016	0.0798	1
SPICE1	SSc	GERD	Dist	Prolif Suprabasal	0.006	0.115	0.103	0.012	0.0799	1
HTRA2	SSc	GERD	Dist	Prolif Suprabasal	0.005	0.334	0.31	0.024	0.08	1
AL353708.3	SSc	GERD	Dist	Prolif Suprabasal	-0.002	0.018	0.024	-0.006	0.0801	1
PLBD1-AS1	SSc	GERD	Dist	Prolif Suprabasal	0.005	0.061	0.053	0.008	0.0801	1
CCNA1	SSc	GERD	Dist	Prolif Suprabasal	0.001	0.018	0.014	0.004	0.0801	1
SLC4A7	SSc	GERD	Dist	Prolif Suprabasal	0.003	0.19	0.175	0.015	0.0802	1
SMIM13	SSc	GERD	Dist	Prolif Suprabasal	0.008	0.263	0.245	0.018	0.0802	1
ADAD2	SSc	GERD	Dist	Prolif Suprabasal	-0.015	0.21	0.222	-0.012	0.0803	1
ZNF594	SSc	GERD	Dist	Prolif Suprabasal	-0.004	0.02	0.025	-0.005	0.0803	1
AL139246.5	SSc	GERD	Dist	Prolif Suprabasal	-0.004	0.013	0.017	-0.004	0.0804	1
SPG11	SSc	GERD	Dist	Prolif Suprabasal	0.002	0.244	0.226	0.018	0.0805	1
UBE2L6	SSc	GERD	Dist	Prolif Suprabasal	0.009	0.335	0.317	0.018	0.0806	1
GNPTAB	SSc	GERD	Dist	Prolif Suprabasal	0.004	0.315	0.293	0.022	0.0806	1
CCDC110	SSc	GERD	Dist	Prolif Suprabasal	-0.004	0.025	0.03	-0.005	0.0806	1
NBPF1	SSc	GERD	Dist	Prolif Suprabasal	-0.006	0.061	0.069	-0.008	0.0807	1
NINL	SSc	GERD	Dist	Prolif Suprabasal	0.002	0.044	0.037	0.007	0.0808	1
TBL1XR1	SSc	GERD	Dist	Prolif Suprabasal	0.009	0.535	0.517	0.018	0.0808	1
RPRD1B	SSc	GERD	Dist	Prolif Suprabasal	0.003	0.207	0.19	0.017	0.0808	1
DDX43	SSc	GERD	Dist	Prolif Suprabasal	-0.004	0.012	0.016	-0.004	0.0808	1
RIBC2	SSc	GERD	Dist	Prolif Suprabasal	-0.004	0.089	0.1	-0.011	0.0808	1
TMEM109	SSc	GERD	Dist	Prolif Suprabasal	0.01	0.634	0.612	0.022	0.0808	1
LINC00685	SSc	GERD	Dist	Prolif Suprabasal	-0.005	0.062	0.071	-0.009	0.0809	1
FKTN	SSc	GERD	Dist	Prolif Suprabasal	0.007	0.133	0.12	0.013	0.081	1
ZNF506	SSc	GERD	Dist	Prolif Suprabasal	0.001	0.123	0.11	0.013	0.081	1
ANKS1A	SSc	GERD	Dist	Prolif Suprabasal	0.003	0.139	0.125	0.014	0.0811	1
PEX2	SSc	GERD	Dist	Prolif Suprabasal	0.008	0.419	0.397	0.022	0.0811	1
PACSIN3	SSc	GERD	Dist	Prolif Suprabasal	0.008	0.505	0.487	0.018	0.0811	1
B4GALT4	SSc	GERD	Dist	Prolif Suprabasal	0.004	0.14	0.127	0.013	0.0812	1
ZNF684	SSc	GERD	Dist	Prolif Suprabasal	-0.011	0.092	0.102	-0.01	0.0812	1
C1RL	SSc	GERD	Dist	Prolif Suprabasal	0.003	0.064	0.055	0.009	0.0812	1
TOR1B	SSc	GERD	Dist	Prolif Suprabasal	0.001	0.098	0.086	0.012	0.0813	1
SLC25A35	SSc	GERD	Dist	Prolif Suprabasal	-0.004	0.029	0.035	-0.006	0.0817	1
RAD51D	SSc	GERD	Dist	Prolif Suprabasal	-0.005	0.131	0.144	-0.013	0.0817	1
CYP27C1	SSc	GERD	Dist	Prolif Suprabasal	0.002	0.027	0.021	0.006	0.0817	1
DNASE1L1	SSc	GERD	Dist	Prolif Suprabasal	-0.011	0.114	0.124	-0.01	0.0818	1
C19orf81	SSc	GERD	Dist	Prolif Suprabasal	0.002	0.015	0.011	0.004	0.082	1
SRSF1	SSc	GERD	Dist	Prolif Suprabasal	0.01	0.651	0.629	0.022	0.0821	1
MARCO	SSc	GERD	Dist	Prolif Suprabasal	-0.006	0.037	0.044	-0.007	0.0822	1
SLC39A13	SSc	GERD	Dist	Prolif Suprabasal	0.002	0.031	0.024	0.007	0.0822	1
UBL3	SSc	GERD	Dist	Prolif Suprabasal	-0.021	0.317	0.324	-0.007	0.0823	1
PHTF2	SSc	GERD	Dist	Prolif Suprabasal	0.006	0.206	0.189	0.017	0.0824	1
LRRC40	SSc	GERD	Dist	Prolif Suprabasal	-0.012	0.221	0.235	-0.014	0.0824	1
KRT6B	SSc	GERD	Dist	Prolif Suprabasal	-0.016	0.699	0.723	-0.024	0.0824	1
FBXO5	SSc	GERD	Dist	Prolif Suprabasal	-0.021	0.313	0.322	-0.009	0.0825	1
SCO2	SSc	GERD	Dist	Prolif Suprabasal	-0.017	0.637	0.647	-0.01	0.0826	1
MAP1LC3B2	SSc	GERD	Dist	Prolif Suprabasal	-0.005	0.022	0.027	-0.005	0.0827	1
ERAP1	SSc	GERD	Dist	Prolif Suprabasal	0.002	0.094	0.082	0.012	0.0827	1
RIOK1	SSc	GERD	Dist	Prolif Suprabasal	0.011	0.49	0.468	0.022	0.0828	1
MKS1	SSc	GERD	Dist	Prolif Suprabasal	0.004	0.1	0.089	0.011	0.0828	1
MAIP1	SSc	GERD	Dist	Prolif Suprabasal	0.008	0.308	0.289	0.019	0.0829	1
EXD3	SSc	GERD	Dist	Prolif Suprabasal	0	0.098	0.087	0.011	0.0829	1
TENT4B	SSc	GERD	Dist	Prolif Suprabasal	0.006	0.207	0.191	0.016	0.0829	1
ZNHIT6	SSc	GERD	Dist	Prolif Suprabasal	0.009	0.387	0.366	0.021	0.0832	1
AL135925.1	SSc	GERD	Dist	Prolif Suprabasal	0.005	0.051	0.043	0.008	0.0832	1
LIME1	SSc	GERD	Dist	Prolif Suprabasal	-0.018	0.272	0.283	-0.011	0.0833	1
AADAT	SSc	GERD	Dist	Prolif Suprabasal	0.005	0.055	0.047	0.008	0.0834	1
SLC38A4	SSc	GERD	Dist	Prolif Suprabasal	-0.002	0.018	0.023	-0.005	0.0835	1
SLC6A11	SSc	GERD	Dist	Prolif Suprabasal	0.007	0.106	0.095	0.011	0.0836	1
PHF20L1	SSc	GERD	Dist	Prolif Suprabasal	-0.018	0.478	0.49	-0.012	0.0837	1
SGCB	SSc	GERD	Dist	Prolif Suprabasal	0.004	0.191	0.175	0.016	0.0838	1
SUMO3	SSc	GERD	Dist	Prolif Suprabasal	-0.015	0.647	0.651	-0.004	0.0839	1
MRTFA	SSc	GERD	Dist	Prolif Suprabasal	0.006	0.067	0.058	0.009	0.084	1
PER2	SSc	GERD	Dist	Prolif Suprabasal	-0.016	0.198	0.208	-0.01	0.084	1
RUFY1	SSc	GERD	Dist	Prolif Suprabasal	0.002	0.349	0.328	0.021	0.0841	1
RIDA	SSc	GERD	Dist	Prolif Suprabasal	-0.018	0.361	0.369	-0.008	0.0841	1
IPP	SSc	GERD	Dist	Prolif Suprabasal	-0.014	0.156	0.167	-0.011	0.0842	1
PARD6A	SSc	GERD	Dist	Prolif Suprabasal	-0.006	0.065	0.074	-0.009	0.0842	1
BZW1	SSc	GERD	Dist	Prolif Suprabasal	-0.013	0.836	0.828	0.008	0.0842	1
ILKAP	SSc	GERD	Dist	Prolif Suprabasal	0.008	0.474	0.452	0.022	0.0842	1
PDCD6	SSc	GERD	Dist	Prolif Suprabasal	-0.012	0.86	0.863	-0.003	0.0844	1
UBA6-AS1	SSc	GERD	Dist	Prolif Suprabasal	0.004	0.075	0.065	0.01	0.0844	1
PIGU	SSc	GERD	Dist	Prolif Suprabasal	0.005	0.229	0.211	0.018	0.0844	1
C19orf54	SSc	GERD	Dist	Prolif Suprabasal	0.005	0.066	0.057	0.009	0.0845	1
PNPO	SSc	GERD	Dist	Prolif Suprabasal	-0.013	0.262	0.275	-0.013	0.0846	1
TEAD3	SSc	GERD	Dist	Prolif Suprabasal	0.003	0.114	0.102	0.012	0.0846	1
AVPI1	SSc	GERD	Dist	Prolif Suprabasal	-0.012	0.171	0.182	-0.011	0.0848	1
CCNB1	SSc	GERD	Dist	Prolif Suprabasal	-0.02	0.613	0.632	-0.019	0.0849	1
TCEA2	SSc	GERD	Dist	Prolif Suprabasal	-0.016	0.148	0.158	-0.01	0.0849	1
DGKE	SSc	GERD	Dist	Prolif Suprabasal	-0.008	0.079	0.089	-0.01	0.085	1
AGO3	SSc	GERD	Dist	Prolif Suprabasal	-0.015	0.159	0.17	-0.011	0.085	1
PCF11	SSc	GERD	Dist	Prolif Suprabasal	0.009	0.395	0.372	0.023	0.085	1
RPS6KA5	SSc	GERD	Dist	Prolif Suprabasal	-0.014	0.175	0.187	-0.012	0.0851	1
EIF4ENIF1	SSc	GERD	Dist	Prolif Suprabasal	0.001	0.155	0.139	0.016	0.0852	1
AGPAT2	SSc	GERD	Dist	Prolif Suprabasal	-0.017	0.663	0.669	-0.006	0.0852	1
C11orf49	SSc	GERD	Dist	Prolif Suprabasal	-0.015	0.176	0.187	-0.011	0.0853	1
JAK2	SSc	GERD	Dist	Prolif Suprabasal	-0.01	0.105	0.115	-0.01	0.0853	1
TMEM177	SSc	GERD	Dist	Prolif Suprabasal	0.006	0.185	0.17	0.015	0.0853	1
THAP7	SSc	GERD	Dist	Prolif Suprabasal	0.006	0.355	0.333	0.022	0.0853	1
RANBP3	SSc	GERD	Dist	Prolif Suprabasal	0	0.214	0.196	0.018	0.0855	1
STAP2	SSc	GERD	Dist	Prolif Suprabasal	-0.023	0.622	0.63	-0.008	0.0857	1
COPS3	SSc	GERD	Dist	Prolif Suprabasal	0.014	0.769	0.742	0.027	0.0857	1
GLS	SSc	GERD	Dist	Prolif Suprabasal	-0.018	0.31	0.321	-0.011	0.0857	1
BNIP3L	SSc	GERD	Dist	Prolif Suprabasal	-0.019	0.388	0.399	-0.011	0.0858	1
ZNF230	SSc	GERD	Dist	Prolif Suprabasal	0.002	0.032	0.026	0.006	0.0858	1
CLK2	SSc	GERD	Dist	Prolif Suprabasal	0.005	0.102	0.091	0.011	0.0859	1
ZNF574	SSc	GERD	Dist	Prolif Suprabasal	0.004	0.14	0.127	0.013	0.086	1
AC245014.3	SSc	GERD	Dist	Prolif Suprabasal	0.001	0.021	0.016	0.005	0.086	1
PDCD4-AS1	SSc	GERD	Dist	Prolif Suprabasal	0.001	0.016	0.012	0.004	0.086	1
MARK2	SSc	GERD	Dist	Prolif Suprabasal	0.008	0.385	0.367	0.018	0.0861	1
VPS4A	SSc	GERD	Dist	Prolif Suprabasal	0.01	0.462	0.443	0.019	0.0862	1
SLC1A4	SSc	GERD	Dist	Prolif Suprabasal	0.005	0.104	0.093	0.011	0.0862	1
HIST1H4B	SSc	GERD	Dist	Prolif Suprabasal	0.003	0.019	0.014	0.005	0.0863	1
SCFD1	SSc	GERD	Dist	Prolif Suprabasal	-0.019	0.451	0.457	-0.006	0.0864	1
DZANK1	SSc	GERD	Dist	Prolif Suprabasal	-0.004	0.017	0.022	-0.005	0.0864	1
APBB1	SSc	GERD	Dist	Prolif Suprabasal	-0.004	0.016	0.02	-0.004	0.0865	1
SMIM14	SSc	GERD	Dist	Prolif Suprabasal	0.009	0.542	0.52	0.022	0.0865	1
HIST1H4E	SSc	GERD	Dist	Prolif Suprabasal	0.007	0.118	0.107	0.011	0.0865	1
DHODH	SSc	GERD	Dist	Prolif Suprabasal	-0.014	0.184	0.194	-0.01	0.0865	1
WDR73	SSc	GERD	Dist	Prolif Suprabasal	-0.016	0.204	0.216	-0.012	0.0866	1
NCOA7	SSc	GERD	Dist	Prolif Suprabasal	-0.021	0.774	0.758	0.016	0.0866	1
FAM193A	SSc	GERD	Dist	Prolif Suprabasal	0.004	0.142	0.129	0.013	0.0868	1
ZHX1	SSc	GERD	Dist	Prolif Suprabasal	-0.022	0.512	0.518	-0.006	0.0869	1
TJP1	SSc	GERD	Dist	Prolif Suprabasal	0.011	0.554	0.529	0.025	0.087	1
SEC22A	SSc	GERD	Dist	Prolif Suprabasal	0.003	0.173	0.158	0.015	0.0872	1
RASSF5	SSc	GERD	Dist	Prolif Suprabasal	-0.001	0.108	0.095	0.013	0.0872	1
CSAD	SSc	GERD	Dist	Prolif Suprabasal	-0.009	0.138	0.15	-0.012	0.0873	1
PSMB2	SSc	GERD	Dist	Prolif Suprabasal	0.02	0.891	0.849	0.042	0.0874	1
MRPS30	SSc	GERD	Dist	Prolif Suprabasal	0.007	0.492	0.468	0.024	0.0876	1
AC009403.1	SSc	GERD	Dist	Prolif Suprabasal	-0.009	0.049	0.057	-0.008	0.0876	1
MRPS21	SSc	GERD	Dist	Prolif Suprabasal	-0.003	0.917	0.899	0.018	0.0876	1
TROAP	SSc	GERD	Dist	Prolif Suprabasal	0.014	0.344	0.332	0.012	0.0877	1
RAB4B	SSc	GERD	Dist	Prolif Suprabasal	-0.015	0.183	0.194	-0.011	0.0878	1
DDTL	SSc	GERD	Dist	Prolif Suprabasal	-0.001	0.022	0.017	0.005	0.0879	1
FAM221A	SSc	GERD	Dist	Prolif Suprabasal	-0.01	0.086	0.095	-0.009	0.088	1
GTPBP1	SSc	GERD	Dist	Prolif Suprabasal	0.006	0.163	0.149	0.014	0.088	1
MAST4	SSc	GERD	Dist	Prolif Suprabasal	0.01	0.523	0.5	0.023	0.0882	1
TMEM44-AS1	SSc	GERD	Dist	Prolif Suprabasal	0.006	0.094	0.084	0.01	0.0883	1
ZNF687	SSc	GERD	Dist	Prolif Suprabasal	0.003	0.048	0.04	0.008	0.0887	1
MIR4435-2HG	SSc	GERD	Dist	Prolif Suprabasal	0.004	0.095	0.084	0.011	0.0888	1
MAN1B1-DT	SSc	GERD	Dist	Prolif Suprabasal	-0.008	0.063	0.071	-0.008	0.0888	1
AC084018.2	SSc	GERD	Dist	Prolif Suprabasal	0.002	0.019	0.014	0.005	0.0888	1
GTF2H3	SSc	GERD	Dist	Prolif Suprabasal	-0.02	0.44	0.45	-0.01	0.0889	1
VPS13B	SSc	GERD	Dist	Prolif Suprabasal	0.003	0.084	0.074	0.01	0.0889	1
MRPL22	SSc	GERD	Dist	Prolif Suprabasal	-0.016	0.757	0.757	0	0.089	1
AL158152.1	SSc	GERD	Dist	Prolif Suprabasal	-0.009	0.099	0.109	-0.01	0.0891	1
PRR36	SSc	GERD	Dist	Prolif Suprabasal	0.003	0.015	0.011	0.004	0.0893	1
PXN-AS1	SSc	GERD	Dist	Prolif Suprabasal	-0.012	0.175	0.188	-0.013	0.0894	1
HIP1	SSc	GERD	Dist	Prolif Suprabasal	0.005	0.065	0.056	0.009	0.0895	1
NSUN7	SSc	GERD	Dist	Prolif Suprabasal	-0.001	0.071	0.062	0.009	0.0896	1
CCDC127	SSc	GERD	Dist	Prolif Suprabasal	0.004	0.144	0.131	0.013	0.0896	1
LTN1	SSc	GERD	Dist	Prolif Suprabasal	-0.017	0.385	0.394	-0.009	0.0898	1
MUC20	SSc	GERD	Dist	Prolif Suprabasal	-0.01	0.077	0.085	-0.008	0.0899	1
DDN-AS1	SSc	GERD	Dist	Prolif Suprabasal	0.003	0.015	0.011	0.004	0.09	1
KRT10	SSc	GERD	Dist	Prolif Suprabasal	0.02	0.942	0.917	0.025	0.0903	1
RPS6KC1	SSc	GERD	Dist	Prolif Suprabasal	0.002	0.072	0.062	0.01	0.0903	1
L3MBTL4	SSc	GERD	Dist	Prolif Suprabasal	0.002	0.066	0.057	0.009	0.0903	1
ZNF587	SSc	GERD	Dist	Prolif Suprabasal	-0.004	0.068	0.077	-0.009	0.0903	1
LDAH	SSc	GERD	Dist	Prolif Suprabasal	0.004	0.124	0.111	0.013	0.0904	1
ZNF514	SSc	GERD	Dist	Prolif Suprabasal	-0.011	0.097	0.106	-0.009	0.0904	1
ANLN	SSc	GERD	Dist	Prolif Suprabasal	0.015	0.489	0.476	0.013	0.0904	1
TPRG1	SSc	GERD	Dist	Prolif Suprabasal	0	0.057	0.049	0.008	0.0904	1
THNSL1	SSc	GERD	Dist	Prolif Suprabasal	0.002	0.064	0.055	0.009	0.0904	1
HIST1H3G	SSc	GERD	Dist	Prolif Suprabasal	-0.008	0.199	0.213	-0.014	0.0904	1
AL512625.1	SSc	GERD	Dist	Prolif Suprabasal	0.002	0.025	0.02	0.005	0.0905	1
SLC25A10	SSc	GERD	Dist	Prolif Suprabasal	-0.014	0.507	0.519	-0.012	0.0905	1
POLB	SSc	GERD	Dist	Prolif Suprabasal	0.003	0.171	0.155	0.016	0.0906	1
PGGHG	SSc	GERD	Dist	Prolif Suprabasal	0.001	0.017	0.012	0.005	0.0906	1
FANCI	SSc	GERD	Dist	Prolif Suprabasal	-0.016	0.389	0.401	-0.012	0.0907	1
CAP1	SSc	GERD	Dist	Prolif Suprabasal	-0.018	0.739	0.744	-0.005	0.0908	1
AC083799.1	SSc	GERD	Dist	Prolif Suprabasal	0.002	0.07	0.061	0.009	0.0908	1
STXBP1	SSc	GERD	Dist	Prolif Suprabasal	-0.003	0.038	0.045	-0.007	0.0908	1
CEP85	SSc	GERD	Dist	Prolif Suprabasal	0.007	0.134	0.123	0.011	0.0909	1
SLC35E1	SSc	GERD	Dist	Prolif Suprabasal	0.001	0.236	0.218	0.018	0.091	1
AZI2	SSc	GERD	Dist	Prolif Suprabasal	0.005	0.361	0.341	0.02	0.091	1
LUC7L3	SSc	GERD	Dist	Prolif Suprabasal	-0.013	0.776	0.769	0.007	0.0911	1
CERT1	SSc	GERD	Dist	Prolif Suprabasal	-0.021	0.423	0.434	-0.011	0.0911	1
PKIA	SSc	GERD	Dist	Prolif Suprabasal	0.004	0.218	0.201	0.017	0.0913	1
CCDC138	SSc	GERD	Dist	Prolif Suprabasal	0.006	0.191	0.177	0.014	0.0914	1
VPS45	SSc	GERD	Dist	Prolif Suprabasal	0.004	0.174	0.159	0.015	0.0914	1
ANKEF1	SSc	GERD	Dist	Prolif Suprabasal	0.005	0.084	0.074	0.01	0.0914	1
SBNO1-AS1	SSc	GERD	Dist	Prolif Suprabasal	-0.007	0.063	0.071	-0.008	0.0914	1
ABRAXAS1	SSc	GERD	Dist	Prolif Suprabasal	-0.013	0.144	0.154	-0.01	0.0915	1
FARP1	SSc	GERD	Dist	Prolif Suprabasal	0.004	0.052	0.045	0.007	0.0916	1
ANKFY1	SSc	GERD	Dist	Prolif Suprabasal	0.007	0.207	0.192	0.015	0.0916	1
ZNF579	SSc	GERD	Dist	Prolif Suprabasal	0.003	0.075	0.065	0.01	0.0916	1
MEIS1	SSc	GERD	Dist	Prolif Suprabasal	0.001	0.167	0.152	0.015	0.0916	1
MBOAT2	SSc	GERD	Dist	Prolif Suprabasal	0.003	0.193	0.177	0.016	0.0919	1
Z82217.1	SSc	GERD	Dist	Prolif Suprabasal	0.003	0.02	0.016	0.004	0.0919	1
LY6G5C	SSc	GERD	Dist	Prolif Suprabasal	-0.004	0.013	0.018	-0.005	0.0919	1
PYM1	SSc	GERD	Dist	Prolif Suprabasal	-0.015	0.527	0.538	-0.011	0.0919	1
LMTK2	SSc	GERD	Dist	Prolif Suprabasal	0.004	0.106	0.094	0.012	0.092	1
ZNF565	SSc	GERD	Dist	Prolif Suprabasal	0.002	0.042	0.035	0.007	0.092	1
FBXL14	SSc	GERD	Dist	Prolif Suprabasal	-0.004	0.024	0.029	-0.005	0.092	1
TBRG1	SSc	GERD	Dist	Prolif Suprabasal	-0.017	0.37	0.378	-0.008	0.092	1
SLC19A1	SSc	GERD	Dist	Prolif Suprabasal	-0.004	0.033	0.039	-0.006	0.0921	1
ARL1	SSc	GERD	Dist	Prolif Suprabasal	0.009	0.696	0.678	0.018	0.0922	1
KLK12	SSc	GERD	Dist	Prolif Suprabasal	-0.019	0.098	0.107	-0.009	0.0922	1
QPCT	SSc	GERD	Dist	Prolif Suprabasal	0.002	0.022	0.017	0.005	0.0923	1
SPACA9	SSc	GERD	Dist	Prolif Suprabasal	-0.016	0.144	0.155	-0.011	0.0924	1
KAT6A	SSc	GERD	Dist	Prolif Suprabasal	0.013	0.349	0.334	0.015	0.0925	1
IMPDH2	SSc	GERD	Dist	Prolif Suprabasal	-0.002	0.926	0.903	0.023	0.0925	1
SLC35B1	SSc	GERD	Dist	Prolif Suprabasal	0.009	0.489	0.468	0.021	0.0926	1
WDR33	SSc	GERD	Dist	Prolif Suprabasal	0.01	0.598	0.582	0.016	0.0927	1
WASL	SSc	GERD	Dist	Prolif Suprabasal	-0.02	0.48	0.483	-0.003	0.0928	1
DPYSL3	SSc	GERD	Dist	Prolif Suprabasal	-0.005	0.017	0.022	-0.005	0.0929	1
BRAP	SSc	GERD	Dist	Prolif Suprabasal	0.004	0.171	0.156	0.015	0.0929	1
EPB41L4A-DT	SSc	GERD	Dist	Prolif Suprabasal	0.001	0.022	0.017	0.005	0.093	1
TINF2	SSc	GERD	Dist	Prolif Suprabasal	0.003	0.291	0.273	0.018	0.093	1
TMEM138	SSc	GERD	Dist	Prolif Suprabasal	0.007	0.211	0.196	0.015	0.0931	1
NCAPH2	SSc	GERD	Dist	Prolif Suprabasal	0.011	0.348	0.33	0.018	0.0931	1
TBC1D10A	SSc	GERD	Dist	Prolif Suprabasal	0.002	0.215	0.198	0.017	0.0931	1
KMT2B	SSc	GERD	Dist	Prolif Suprabasal	0.003	0.254	0.234	0.02	0.0934	1
SGF29	SSc	GERD	Dist	Prolif Suprabasal	-0.015	0.217	0.228	-0.011	0.0935	1
AL162458.1	SSc	GERD	Dist	Prolif Suprabasal	-0.004	0.018	0.022	-0.004	0.0936	1
ALDH18A1	SSc	GERD	Dist	Prolif Suprabasal	0.004	0.232	0.214	0.018	0.0936	1
IGSF22	SSc	GERD	Dist	Prolif Suprabasal	-0.004	0.012	0.016	-0.004	0.0937	1
SLC37A3	SSc	GERD	Dist	Prolif Suprabasal	0.002	0.061	0.053	0.008	0.0937	1
ESYT2	SSc	GERD	Dist	Prolif Suprabasal	0.005	0.212	0.197	0.015	0.0937	1
LIN37	SSc	GERD	Dist	Prolif Suprabasal	0.001	0.153	0.139	0.014	0.0938	1
SHROOM1	SSc	GERD	Dist	Prolif Suprabasal	-0.006	0.039	0.046	-0.007	0.0938	1
CPSF6	SSc	GERD	Dist	Prolif Suprabasal	0.005	0.529	0.507	0.022	0.0938	1
MAPK14	SSc	GERD	Dist	Prolif Suprabasal	0.009	0.301	0.283	0.018	0.0938	1
PDE7A	SSc	GERD	Dist	Prolif Suprabasal	-0.005	0.076	0.085	-0.009	0.0939	1
LINC01597	SSc	GERD	Dist	Prolif Suprabasal	-0.004	0.011	0.015	-0.004	0.094	1
KCTD11	SSc	GERD	Dist	Prolif Suprabasal	0	0.061	0.053	0.008	0.0941	1
HOXA2	SSc	GERD	Dist	Prolif Suprabasal	0.001	0.031	0.025	0.006	0.0941	1
TOMM40L	SSc	GERD	Dist	Prolif Suprabasal	0.004	0.099	0.088	0.011	0.0942	1
C6orf132	SSc	GERD	Dist	Prolif Suprabasal	-0.016	0.542	0.558	-0.016	0.0942	1
KLF3-AS1	SSc	GERD	Dist	Prolif Suprabasal	-0.004	0.014	0.018	-0.004	0.0943	1
EXOC6	SSc	GERD	Dist	Prolif Suprabasal	0	0.076	0.067	0.009	0.0944	1
H1FX	SSc	GERD	Dist	Prolif Suprabasal	0.016	0.791	0.759	0.032	0.0944	1
FAM114A1	SSc	GERD	Dist	Prolif Suprabasal	-0.018	0.429	0.44	-0.011	0.0945	1
ZFAND3	SSc	GERD	Dist	Prolif Suprabasal	0.003	0.2	0.184	0.016	0.0945	1
RGMB	SSc	GERD	Dist	Prolif Suprabasal	0.004	0.103	0.092	0.011	0.0945	1
NFX1	SSc	GERD	Dist	Prolif Suprabasal	0.007	0.262	0.246	0.016	0.0947	1
FBXO36	SSc	GERD	Dist	Prolif Suprabasal	-0.005	0.032	0.038	-0.006	0.0947	1
SREK1	SSc	GERD	Dist	Prolif Suprabasal	0.012	0.571	0.555	0.016	0.0947	1
EIF2B2	SSc	GERD	Dist	Prolif Suprabasal	-0.018	0.359	0.369	-0.01	0.0948	1
KDF1	SSc	GERD	Dist	Prolif Suprabasal	0.008	0.278	0.261	0.017	0.0948	1
RAET1E	SSc	GERD	Dist	Prolif Suprabasal	-0.027	0.172	0.18	-0.008	0.0948	1
ASCL2	SSc	GERD	Dist	Prolif Suprabasal	-0.007	0.072	0.08	-0.008	0.0949	1
HECA	SSc	GERD	Dist	Prolif Suprabasal	0.006	0.198	0.183	0.015	0.095	1
GIPC1	SSc	GERD	Dist	Prolif Suprabasal	0.011	0.824	0.804	0.02	0.095	1
GRAMD1A	SSc	GERD	Dist	Prolif Suprabasal	0.004	0.037	0.03	0.007	0.0951	1
SORL1	SSc	GERD	Dist	Prolif Suprabasal	0.004	0.096	0.085	0.011	0.0952	1
WDR5	SSc	GERD	Dist	Prolif Suprabasal	0.008	0.336	0.316	0.02	0.0952	1
UBE2W	SSc	GERD	Dist	Prolif Suprabasal	0.003	0.207	0.19	0.017	0.0953	1
CCDC144A	SSc	GERD	Dist	Prolif Suprabasal	-0.003	0.019	0.024	-0.005	0.0954	1
DLGAP5	SSc	GERD	Dist	Prolif Suprabasal	-0.016	0.447	0.463	-0.016	0.0955	1
LAS1L	SSc	GERD	Dist	Prolif Suprabasal	0.005	0.421	0.396	0.025	0.0956	1
RPS19BP1	SSc	GERD	Dist	Prolif Suprabasal	-0.008	0.841	0.819	0.022	0.0956	1
DBP	SSc	GERD	Dist	Prolif Suprabasal	0	0.263	0.245	0.018	0.0959	1
EXO5	SSc	GERD	Dist	Prolif Suprabasal	0.005	0.055	0.048	0.007	0.0959	1
LDLR	SSc	GERD	Dist	Prolif Suprabasal	-0.02	0.458	0.466	-0.008	0.0959	1
HSBP1L1	SSc	GERD	Dist	Prolif Suprabasal	0.009	0.533	0.513	0.02	0.0959	1
AC009309.1	SSc	GERD	Dist	Prolif Suprabasal	0.005	0.02	0.016	0.004	0.096	1
AC092828.1	SSc	GERD	Dist	Prolif Suprabasal	-0.002	0.012	0.016	-0.004	0.096	1
GPN2	SSc	GERD	Dist	Prolif Suprabasal	0.002	0.213	0.195	0.018	0.096	1
ZW10	SSc	GERD	Dist	Prolif Suprabasal	0.006	0.202	0.187	0.015	0.0961	1
MDN1	SSc	GERD	Dist	Prolif Suprabasal	0.005	0.222	0.206	0.016	0.0961	1
NARF	SSc	GERD	Dist	Prolif Suprabasal	0.006	0.403	0.378	0.025	0.0964	1
ZNF438	SSc	GERD	Dist	Prolif Suprabasal	0.002	0.07	0.061	0.009	0.0964	1
PRADC1	SSc	GERD	Dist	Prolif Suprabasal	-0.019	0.484	0.49	-0.006	0.0965	1
IDH3G	SSc	GERD	Dist	Prolif Suprabasal	-0.018	0.697	0.702	-0.005	0.0965	1
WWC1	SSc	GERD	Dist	Prolif Suprabasal	-0.013	0.104	0.112	-0.008	0.0965	1
C9orf43	SSc	GERD	Dist	Prolif Suprabasal	-0.002	0.011	0.014	-0.003	0.0965	1
CMC2	SSc	GERD	Dist	Prolif Suprabasal	0.013	0.678	0.655	0.023	0.0966	1
SPATA6L	SSc	GERD	Dist	Prolif Suprabasal	0.003	0.027	0.022	0.005	0.0966	1
MKRN2	SSc	GERD	Dist	Prolif Suprabasal	0.004	0.224	0.209	0.015	0.0967	1
TRIM38	SSc	GERD	Dist	Prolif Suprabasal	-0.02	0.315	0.323	-0.008	0.0968	1
RAB5B	SSc	GERD	Dist	Prolif Suprabasal	-0.018	0.298	0.307	-0.009	0.0968	1
KPNB1	SSc	GERD	Dist	Prolif Suprabasal	0.017	0.855	0.829	0.026	0.0968	1
ST7L	SSc	GERD	Dist	Prolif Suprabasal	-0.012	0.229	0.242	-0.013	0.0968	1
HLCS	SSc	GERD	Dist	Prolif Suprabasal	-0.009	0.103	0.113	-0.01	0.0969	1
ZNF740	SSc	GERD	Dist	Prolif Suprabasal	0.002	0.091	0.081	0.01	0.097	1
PARP3	SSc	GERD	Dist	Prolif Suprabasal	0.002	0.049	0.041	0.008	0.097	1
MAPK8	SSc	GERD	Dist	Prolif Suprabasal	0.003	0.164	0.151	0.013	0.097	1
IL27RA	SSc	GERD	Dist	Prolif Suprabasal	-0.001	0.051	0.043	0.008	0.0971	1
NEPRO	SSc	GERD	Dist	Prolif Suprabasal	0.002	0.23	0.213	0.017	0.0972	1
HCFC2	SSc	GERD	Dist	Prolif Suprabasal	-0.009	0.153	0.165	-0.012	0.0972	1
AC099522.2	SSc	GERD	Dist	Prolif Suprabasal	-0.006	0.034	0.04	-0.006	0.0972	1
TRIM35	SSc	GERD	Dist	Prolif Suprabasal	0.004	0.079	0.07	0.009	0.0973	1
NPAS1	SSc	GERD	Dist	Prolif Suprabasal	0.002	0.022	0.017	0.005	0.0975	1
WRAP73	SSc	GERD	Dist	Prolif Suprabasal	0.007	0.216	0.201	0.015	0.0977	1
UNC45A	SSc	GERD	Dist	Prolif Suprabasal	0.003	0.392	0.37	0.022	0.0978	1
ACSL3	SSc	GERD	Dist	Prolif Suprabasal	0.01	0.566	0.543	0.023	0.0978	1
ACYP1	SSc	GERD	Dist	Prolif Suprabasal	0.011	0.483	0.464	0.019	0.0979	1
MCU	SSc	GERD	Dist	Prolif Suprabasal	-0.011	0.115	0.125	-0.01	0.0979	1
ASPM	SSc	GERD	Dist	Prolif Suprabasal	-0.027	0.539	0.543	-0.004	0.098	1
BROX	SSc	GERD	Dist	Prolif Suprabasal	-0.019	0.481	0.486	-0.005	0.098	1
VPS16	SSc	GERD	Dist	Prolif Suprabasal	0.003	0.257	0.238	0.019	0.098	1
IFNLR1	SSc	GERD	Dist	Prolif Suprabasal	0.002	0.036	0.029	0.007	0.0981	1
CTC1	SSc	GERD	Dist	Prolif Suprabasal	0.003	0.036	0.03	0.006	0.0981	1
TSC1	SSc	GERD	Dist	Prolif Suprabasal	0.002	0.132	0.119	0.013	0.0983	1
AC011374.1	SSc	GERD	Dist	Prolif Suprabasal	-0.008	0.064	0.072	-0.008	0.0983	1
GALC	SSc	GERD	Dist	Prolif Suprabasal	0.003	0.045	0.038	0.007	0.0984	1
MANEAL	SSc	GERD	Dist	Prolif Suprabasal	0.006	0.087	0.078	0.009	0.0984	1
ERVK13-1	SSc	GERD	Dist	Prolif Suprabasal	-0.004	0.045	0.052	-0.007	0.0985	1
NR4A2	SSc	GERD	Dist	Prolif Suprabasal	-0.012	0.21	0.223	-0.013	0.0986	1
RARRES2	SSc	GERD	Dist	Prolif Suprabasal	0.001	0.03	0.024	0.006	0.0989	1
POLDIP2	SSc	GERD	Dist	Prolif Suprabasal	0.01	0.585	0.566	0.019	0.0991	1
FPGT	SSc	GERD	Dist	Prolif Suprabasal	0.001	0.151	0.137	0.014	0.0994	1
MPC1	SSc	GERD	Dist	Prolif Suprabasal	-0.013	0.772	0.772	0	0.0994	1
EIF4G2	SSc	GERD	Dist	Prolif Suprabasal	0.017	0.899	0.872	0.027	0.0995	1
MYL5	SSc	GERD	Dist	Prolif Suprabasal	-0.015	0.193	0.202	-0.009	0.0996	1
TRMT61A	SSc	GERD	Dist	Prolif Suprabasal	0.007	0.239	0.224	0.015	0.0997	1
C1QTNF6	SSc	GERD	Dist	Prolif Suprabasal	-0.003	0.015	0.019	-0.004	0.0998	1
APPL2	SSc	GERD	Dist	Prolif Suprabasal	0.007	0.22	0.204	0.016	0.0999	1
FEN1	SSc	GERD	Dist	Prolif Suprabasal	0.01	0.541	0.517	0.024	0.1	1
KMT5A	SSc	GERD	Dist	Prolif Suprabasal	-0.019	0.647	0.649	-0.002	0.1	1
TTC33	SSc	GERD	Dist	Prolif Suprabasal	0.005	0.122	0.111	0.011	0.1	1
MRPS2	SSc	GERD	Dist	Prolif Suprabasal	-0.018	0.578	0.587	-0.009	0.1	1
STOML2	SSc	GERD	Dist	Prolif Suprabasal	-0.005	0.903	0.887	0.016	0.1	1
SLC22A5	SSc	GERD	Dist	Prolif Suprabasal	0.004	0.057	0.049	0.008	0.1	1
SLC9A7	SSc	GERD	Dist	Prolif Suprabasal	0.002	0.03	0.024	0.006	0.1	1
PLAA	SSc	GERD	Dist	Prolif Suprabasal	0.006	0.254	0.238	0.016	0.1	1
TSPYL1	SSc	GERD	Dist	Prolif Suprabasal	0.004	0.457	0.436	0.021	0.1	1
AR	SSc	GERD	Dist	Prolif Suprabasal	0.003	0.087	0.077	0.01	0.101	1
URB1	SSc	GERD	Dist	Prolif Suprabasal	0.004	0.174	0.16	0.014	0.101	1
MRPL57	SSc	GERD	Dist	Prolif Suprabasal	0.002	0.924	0.899	0.025	0.101	1
RAB40B	SSc	GERD	Dist	Prolif Suprabasal	0.006	0.242	0.227	0.015	0.101	1
ASB9	SSc	GERD	Dist	Prolif Suprabasal	0.003	0.023	0.018	0.005	0.101	1
AASDH	SSc	GERD	Dist	Prolif Suprabasal	-0.015	0.258	0.268	-0.01	0.101	1
ZDHHC16	SSc	GERD	Dist	Prolif Suprabasal	0.004	0.303	0.284	0.019	0.101	1
ZNF248	SSc	GERD	Dist	Prolif Suprabasal	-0.013	0.077	0.085	-0.008	0.101	1
MTSS2	SSc	GERD	Dist	Prolif Suprabasal	0.001	0.067	0.058	0.009	0.101	1
TBL3	SSc	GERD	Dist	Prolif Suprabasal	0.008	0.338	0.319	0.019	0.101	1
DNMBP	SSc	GERD	Dist	Prolif Suprabasal	0.003	0.088	0.078	0.01	0.102	1
ZMYM3	SSc	GERD	Dist	Prolif Suprabasal	0	0.082	0.072	0.01	0.102	1
TESK1	SSc	GERD	Dist	Prolif Suprabasal	0.004	0.108	0.098	0.01	0.102	1
NUDT13	SSc	GERD	Dist	Prolif Suprabasal	-0.002	0.022	0.027	-0.005	0.102	1
METTL3	SSc	GERD	Dist	Prolif Suprabasal	0.005	0.196	0.181	0.015	0.102	1
MIR200CHG	SSc	GERD	Dist	Prolif Suprabasal	0.003	0.05	0.042	0.008	0.102	1
CD151	SSc	GERD	Dist	Prolif Suprabasal	0.012	0.759	0.744	0.015	0.102	1
RUFY3	SSc	GERD	Dist	Prolif Suprabasal	0.004	0.399	0.378	0.021	0.102	1
ELAC1	SSc	GERD	Dist	Prolif Suprabasal	0.003	0.163	0.149	0.014	0.102	1
LGALS9	SSc	GERD	Dist	Prolif Suprabasal	0.004	0.101	0.09	0.011	0.102	1
AL359220.1	SSc	GERD	Dist	Prolif Suprabasal	-0.007	0.03	0.035	-0.005	0.102	1
PHF12	SSc	GERD	Dist	Prolif Suprabasal	0.006	0.118	0.107	0.011	0.102	1
SNX8	SSc	GERD	Dist	Prolif Suprabasal	-0.009	0.118	0.129	-0.011	0.102	1
ZMYND11	SSc	GERD	Dist	Prolif Suprabasal	0.004	0.334	0.312	0.022	0.102	1
NUF2	SSc	GERD	Dist	Prolif Suprabasal	0.012	0.475	0.457	0.018	0.102	1
TFAP4	SSc	GERD	Dist	Prolif Suprabasal	0.008	0.183	0.171	0.012	0.103	1
PRXL2A	SSc	GERD	Dist	Prolif Suprabasal	-0.005	0.925	0.909	0.016	0.103	1
FAM20B	SSc	GERD	Dist	Prolif Suprabasal	0.002	0.205	0.189	0.016	0.103	1
MEF2B	SSc	GERD	Dist	Prolif Suprabasal	0.003	0.046	0.039	0.007	0.103	1
MON2	SSc	GERD	Dist	Prolif Suprabasal	-0.012	0.182	0.192	-0.01	0.103	1
APOO	SSc	GERD	Dist	Prolif Suprabasal	0.007	0.329	0.311	0.018	0.103	1
ENTPD1-AS1	SSc	GERD	Dist	Prolif Suprabasal	-0.008	0.11	0.12	-0.01	0.103	1
RALY-AS1	SSc	GERD	Dist	Prolif Suprabasal	-0.006	0.068	0.076	-0.008	0.103	1
SDF2	SSc	GERD	Dist	Prolif Suprabasal	0.009	0.426	0.41	0.016	0.103	1
C19orf48	SSc	GERD	Dist	Prolif Suprabasal	0.011	0.66	0.635	0.025	0.103	1
AC093323.1	SSc	GERD	Dist	Prolif Suprabasal	0	0.145	0.131	0.014	0.103	1
ZBTB25	SSc	GERD	Dist	Prolif Suprabasal	-0.007	0.07	0.078	-0.008	0.103	1
TCAIM	SSc	GERD	Dist	Prolif Suprabasal	0.005	0.287	0.27	0.017	0.103	1
TMEM60	SSc	GERD	Dist	Prolif Suprabasal	0.001	0.283	0.262	0.021	0.104	1
SEPTIN6	SSc	GERD	Dist	Prolif Suprabasal	-0.012	0.084	0.092	-0.008	0.104	1
GPBP1L1	SSc	GERD	Dist	Prolif Suprabasal	0.004	0.377	0.359	0.018	0.104	1
LENG8	SSc	GERD	Dist	Prolif Suprabasal	0.003	0.188	0.174	0.014	0.104	1
RHBDD2	SSc	GERD	Dist	Prolif Suprabasal	0.005	0.244	0.228	0.016	0.104	1
PEX11B	SSc	GERD	Dist	Prolif Suprabasal	0	0.202	0.185	0.017	0.104	1
IL1RL2	SSc	GERD	Dist	Prolif Suprabasal	0.002	0.047	0.04	0.007	0.104	1
PIGA	SSc	GERD	Dist	Prolif Suprabasal	0.007	0.099	0.089	0.01	0.104	1
LPAR5	SSc	GERD	Dist	Prolif Suprabasal	0.001	0.129	0.116	0.013	0.104	1
INTS13	SSc	GERD	Dist	Prolif Suprabasal	0.004	0.315	0.295	0.02	0.104	1
TIAL1	SSc	GERD	Dist	Prolif Suprabasal	0.009	0.657	0.623	0.034	0.104	1
FBXW9	SSc	GERD	Dist	Prolif Suprabasal	0.004	0.267	0.249	0.018	0.104	1
KCTD20	SSc	GERD	Dist	Prolif Suprabasal	0.006	0.287	0.268	0.019	0.104	1
CSDE1	SSc	GERD	Dist	Prolif Suprabasal	-0.01	0.846	0.845	0.001	0.105	1
ATF7	SSc	GERD	Dist	Prolif Suprabasal	-0.017	0.405	0.414	-0.009	0.105	1
AC015712.2	SSc	GERD	Dist	Prolif Suprabasal	0.003	0.017	0.013	0.004	0.105	1
KDM2B	SSc	GERD	Dist	Prolif Suprabasal	0.007	0.118	0.107	0.011	0.105	1
ZNF417	SSc	GERD	Dist	Prolif Suprabasal	-0.003	0.013	0.017	-0.004	0.105	1
PCNT	SSc	GERD	Dist	Prolif Suprabasal	0.006	0.274	0.257	0.017	0.105	1
AL139393.3	SSc	GERD	Dist	Prolif Suprabasal	0.003	0.022	0.018	0.004	0.105	1
KIF4A	SSc	GERD	Dist	Prolif Suprabasal	-0.018	0.302	0.313	-0.011	0.105	1
EIF1B-AS1	SSc	GERD	Dist	Prolif Suprabasal	-0.003	0.022	0.026	-0.004	0.105	1
GTPBP4	SSc	GERD	Dist	Prolif Suprabasal	0.011	0.565	0.544	0.021	0.105	1
ZNF605	SSc	GERD	Dist	Prolif Suprabasal	-0.013	0.094	0.103	-0.009	0.106	1
SAMD12	SSc	GERD	Dist	Prolif Suprabasal	-0.018	0.177	0.185	-0.008	0.106	1
ZKSCAN2-DT	SSc	GERD	Dist	Prolif Suprabasal	-0.002	0.022	0.028	-0.006	0.106	1
AC006504.5	SSc	GERD	Dist	Prolif Suprabasal	0.004	0.085	0.075	0.01	0.106	1
GCFC2	SSc	GERD	Dist	Prolif Suprabasal	-0.013	0.192	0.203	-0.011	0.106	1
TAB2	SSc	GERD	Dist	Prolif Suprabasal	0.003	0.173	0.159	0.014	0.106	1
TMEM159	SSc	GERD	Dist	Prolif Suprabasal	0.005	0.556	0.533	0.023	0.106	1
PPAT	SSc	GERD	Dist	Prolif Suprabasal	0.008	0.276	0.259	0.017	0.106	1
MYPOP	SSc	GERD	Dist	Prolif Suprabasal	0.004	0.098	0.088	0.01	0.106	1
FBXL19-AS1	SSc	GERD	Dist	Prolif Suprabasal	-0.002	0.019	0.023	-0.004	0.106	1
AL591846.2	SSc	GERD	Dist	Prolif Suprabasal	-0.002	0.015	0.019	-0.004	0.106	1
ANXA3	SSc	GERD	Dist	Prolif Suprabasal	-0.01	0.132	0.118	0.014	0.107	1
NEK8	SSc	GERD	Dist	Prolif Suprabasal	-0.009	0.045	0.052	-0.007	0.107	1
PLA2G6	SSc	GERD	Dist	Prolif Suprabasal	0.001	0.034	0.028	0.006	0.107	1
CLCN6	SSc	GERD	Dist	Prolif Suprabasal	0.003	0.032	0.026	0.006	0.107	1
TRUB1	SSc	GERD	Dist	Prolif Suprabasal	0.006	0.19	0.176	0.014	0.107	1
CAPN2	SSc	GERD	Dist	Prolif Suprabasal	0.01	0.66	0.643	0.017	0.107	1
RBM18	SSc	GERD	Dist	Prolif Suprabasal	-0.013	0.26	0.271	-0.011	0.107	1
RNMT	SSc	GERD	Dist	Prolif Suprabasal	0.004	0.464	0.444	0.02	0.107	1
FAM111A	SSc	GERD	Dist	Prolif Suprabasal	0.005	0.281	0.266	0.015	0.107	1
AC008014.1	SSc	GERD	Dist	Prolif Suprabasal	0.001	0.019	0.015	0.004	0.107	1
TXNL1	SSc	GERD	Dist	Prolif Suprabasal	-0.007	0.858	0.848	0.01	0.107	1
MROH8	SSc	GERD	Dist	Prolif Suprabasal	0.003	0.018	0.014	0.004	0.107	1
SPATA41	SSc	GERD	Dist	Prolif Suprabasal	-0.002	0.014	0.018	-0.004	0.107	1
ACO1	SSc	GERD	Dist	Prolif Suprabasal	-0.015	0.187	0.196	-0.009	0.107	1
YPEL3	SSc	GERD	Dist	Prolif Suprabasal	-0.002	0.264	0.244	0.02	0.107	1
PLEKHA5	SSc	GERD	Dist	Prolif Suprabasal	-0.02	0.29	0.297	-0.007	0.107	1
CCAR1	SSc	GERD	Dist	Prolif Suprabasal	0.011	0.673	0.647	0.026	0.107	1
ENDOV	SSc	GERD	Dist	Prolif Suprabasal	-0.013	0.188	0.198	-0.01	0.107	1
RPAIN	SSc	GERD	Dist	Prolif Suprabasal	-0.017	0.548	0.562	-0.014	0.108	1
IRF1	SSc	GERD	Dist	Prolif Suprabasal	0.002	0.342	0.325	0.017	0.108	1
RAD51C	SSc	GERD	Dist	Prolif Suprabasal	-0.016	0.463	0.471	-0.008	0.108	1
E2F6	SSc	GERD	Dist	Prolif Suprabasal	0.004	0.122	0.111	0.011	0.108	1
PREPL	SSc	GERD	Dist	Prolif Suprabasal	0.008	0.234	0.219	0.015	0.108	1
MISP3	SSc	GERD	Dist	Prolif Suprabasal	-0.01	0.125	0.135	-0.01	0.108	1
LANCL3	SSc	GERD	Dist	Prolif Suprabasal	0.002	0.095	0.084	0.011	0.108	1
MAPK11	SSc	GERD	Dist	Prolif Suprabasal	0.003	0.023	0.018	0.005	0.109	1
CHP1	SSc	GERD	Dist	Prolif Suprabasal	0.001	0.447	0.423	0.024	0.109	1
GTSE1	SSc	GERD	Dist	Prolif Suprabasal	-0.026	0.37	0.376	-0.006	0.109	1
CPE	SSc	GERD	Dist	Prolif Suprabasal	0.002	0.043	0.036	0.007	0.109	1
DNA2	SSc	GERD	Dist	Prolif Suprabasal	-0.005	0.118	0.129	-0.011	0.109	1
RGS2	SSc	GERD	Dist	Prolif Suprabasal	-0.01	0.05	0.057	-0.007	0.109	1
LARP7	SSc	GERD	Dist	Prolif Suprabasal	0.008	0.695	0.683	0.012	0.11	1
FAIM	SSc	GERD	Dist	Prolif Suprabasal	0.007	0.506	0.482	0.024	0.11	1
GOLGA7	SSc	GERD	Dist	Prolif Suprabasal	-0.018	0.464	0.47	-0.006	0.11	1
CARF	SSc	GERD	Dist	Prolif Suprabasal	-0.005	0.043	0.05	-0.007	0.11	1
ENTPD3	SSc	GERD	Dist	Prolif Suprabasal	0.005	0.109	0.099	0.01	0.11	1
NUDC	SSc	GERD	Dist	Prolif Suprabasal	-0.003	0.882	0.868	0.014	0.11	1
AC074032.1	SSc	GERD	Dist	Prolif Suprabasal	-0.004	0.045	0.052	-0.007	0.11	1
PHACTR1	SSc	GERD	Dist	Prolif Suprabasal	0.002	0.016	0.012	0.004	0.11	1
ERRFI1	SSc	GERD	Dist	Prolif Suprabasal	0.005	0.189	0.174	0.015	0.11	1
ZNF567	SSc	GERD	Dist	Prolif Suprabasal	0	0.112	0.101	0.011	0.111	1
METTL23	SSc	GERD	Dist	Prolif Suprabasal	-0.018	0.492	0.497	-0.005	0.111	1
AP001462.1	SSc	GERD	Dist	Prolif Suprabasal	-0.005	0.029	0.034	-0.005	0.111	1
AC008764.8	SSc	GERD	Dist	Prolif Suprabasal	-0.003	0.018	0.022	-0.004	0.111	1
GXYLT1	SSc	GERD	Dist	Prolif Suprabasal	0.007	0.123	0.112	0.011	0.111	1
JARID2	SSc	GERD	Dist	Prolif Suprabasal	0.004	0.263	0.244	0.019	0.111	1
SMUG1	SSc	GERD	Dist	Prolif Suprabasal	-0.019	0.403	0.411	-0.008	0.111	1
CDK6	SSc	GERD	Dist	Prolif Suprabasal	0.007	0.29	0.273	0.017	0.111	1
FANCM	SSc	GERD	Dist	Prolif Suprabasal	-0.009	0.144	0.155	-0.011	0.111	1
FAM83B	SSc	GERD	Dist	Prolif Suprabasal	0.007	0.312	0.296	0.016	0.111	1
ATG4A	SSc	GERD	Dist	Prolif Suprabasal	-0.012	0.132	0.141	-0.009	0.111	1
FLG-AS1	SSc	GERD	Dist	Prolif Suprabasal	0.002	0.016	0.012	0.004	0.111	1
LSM12	SSc	GERD	Dist	Prolif Suprabasal	-0.019	0.555	0.559	-0.004	0.111	1
AGAP4	SSc	GERD	Dist	Prolif Suprabasal	0.002	0.019	0.015	0.004	0.111	1
ZNF436-AS1	SSc	GERD	Dist	Prolif Suprabasal	-0.004	0.037	0.043	-0.006	0.111	1
GALNT7	SSc	GERD	Dist	Prolif Suprabasal	0.003	0.245	0.228	0.017	0.111	1
SMAP1	SSc	GERD	Dist	Prolif Suprabasal	-0.017	0.65	0.653	-0.003	0.112	1
FTO	SSc	GERD	Dist	Prolif Suprabasal	0.003	0.128	0.117	0.011	0.112	1
GATD1	SSc	GERD	Dist	Prolif Suprabasal	0.005	0.184	0.169	0.015	0.112	1
LHFPL5	SSc	GERD	Dist	Prolif Suprabasal	0.002	0.015	0.011	0.004	0.112	1
GMDS-DT	SSc	GERD	Dist	Prolif Suprabasal	-0.003	0.011	0.015	-0.004	0.112	1
SEC22B	SSc	GERD	Dist	Prolif Suprabasal	0.003	0.303	0.285	0.018	0.112	1
TSFM	SSc	GERD	Dist	Prolif Suprabasal	0.012	0.638	0.621	0.017	0.112	1
ASF1A	SSc	GERD	Dist	Prolif Suprabasal	0.007	0.404	0.384	0.02	0.112	1
MXRA5	SSc	GERD	Dist	Prolif Suprabasal	-0.012	0.046	0.053	-0.007	0.112	1
TET2	SSc	GERD	Dist	Prolif Suprabasal	-0.013	0.21	0.221	-0.011	0.112	1
TBC1D12	SSc	GERD	Dist	Prolif Suprabasal	-0.011	0.092	0.101	-0.009	0.112	1
ANKRD16	SSc	GERD	Dist	Prolif Suprabasal	0.005	0.149	0.137	0.012	0.113	1
SAR1B	SSc	GERD	Dist	Prolif Suprabasal	-0.018	0.57	0.576	-0.006	0.113	1
KRT19	SSc	GERD	Dist	Prolif Suprabasal	-0.019	0.847	0.87	-0.023	0.113	1
NAT9	SSc	GERD	Dist	Prolif Suprabasal	0.004	0.131	0.12	0.011	0.113	1
AC004846.1	SSc	GERD	Dist	Prolif Suprabasal	-0.003	0.018	0.023	-0.005	0.113	1
DCLRE1A	SSc	GERD	Dist	Prolif Suprabasal	-0.006	0.059	0.067	-0.008	0.113	1
C20orf27	SSc	GERD	Dist	Prolif Suprabasal	-0.018	0.557	0.562	-0.005	0.113	1
ACAP1	SSc	GERD	Dist	Prolif Suprabasal	0	0.016	0.012	0.004	0.113	1
AC012645.1	SSc	GERD	Dist	Prolif Suprabasal	0.003	0.017	0.013	0.004	0.113	1
UBE2R2	SSc	GERD	Dist	Prolif Suprabasal	0.006	0.502	0.483	0.019	0.113	1
CD83	SSc	GERD	Dist	Prolif Suprabasal	-0.006	0.033	0.039	-0.006	0.113	1
ATP2B4	SSc	GERD	Dist	Prolif Suprabasal	0.006	0.297	0.279	0.018	0.113	1
BCL2L15	SSc	GERD	Dist	Prolif Suprabasal	0.003	0.052	0.045	0.007	0.113	1
COQ5	SSc	GERD	Dist	Prolif Suprabasal	0.004	0.346	0.327	0.019	0.113	1
TMTC4	SSc	GERD	Dist	Prolif Suprabasal	0.004	0.088	0.079	0.009	0.113	1
MARK4	SSc	GERD	Dist	Prolif Suprabasal	0.002	0.094	0.084	0.01	0.113	1
KATNA1	SSc	GERD	Dist	Prolif Suprabasal	-0.015	0.36	0.37	-0.01	0.113	1
ADCK5	SSc	GERD	Dist	Prolif Suprabasal	-0.012	0.163	0.173	-0.01	0.114	1
RNF166	SSc	GERD	Dist	Prolif Suprabasal	-0.006	0.062	0.07	-0.008	0.114	1
PI4K2B	SSc	GERD	Dist	Prolif Suprabasal	0.009	0.283	0.268	0.015	0.114	1
AC098487.1	SSc	GERD	Dist	Prolif Suprabasal	-0.003	0.011	0.015	-0.004	0.114	1
AL590226.2	SSc	GERD	Dist	Prolif Suprabasal	0.002	0.081	0.072	0.009	0.114	1
SUGP1	SSc	GERD	Dist	Prolif Suprabasal	0	0.159	0.145	0.014	0.114	1
KAT7	SSc	GERD	Dist	Prolif Suprabasal	-0.012	0.244	0.256	-0.012	0.114	1
SUCLG2	SSc	GERD	Dist	Prolif Suprabasal	-0.017	0.652	0.651	0.001	0.114	1
S1PR3	SSc	GERD	Dist	Prolif Suprabasal	-0.002	0.025	0.031	-0.006	0.114	1
NSMCE1-DT	SSc	GERD	Dist	Prolif Suprabasal	-0.001	0.014	0.018	-0.004	0.114	1
NECAP2	SSc	GERD	Dist	Prolif Suprabasal	0.006	0.362	0.344	0.018	0.114	1
PRMT1	SSc	GERD	Dist	Prolif Suprabasal	0.014	0.879	0.858	0.021	0.115	1
UTP18	SSc	GERD	Dist	Prolif Suprabasal	0.007	0.501	0.477	0.024	0.115	1
LSM14B	SSc	GERD	Dist	Prolif Suprabasal	0.004	0.213	0.197	0.016	0.115	1
DIAPH2-AS1	SSc	GERD	Dist	Prolif Suprabasal	0.002	0.019	0.015	0.004	0.115	1
COL21A1	SSc	GERD	Dist	Prolif Suprabasal	0.003	0.024	0.019	0.005	0.115	1
AHNAK2	SSc	GERD	Dist	Prolif Suprabasal	0.006	0.394	0.378	0.016	0.115	1
UPP1	SSc	GERD	Dist	Prolif Suprabasal	0.007	0.304	0.289	0.015	0.115	1
DNAJB12	SSc	GERD	Dist	Prolif Suprabasal	0.008	0.395	0.377	0.018	0.115	1
AL049597.2	SSc	GERD	Dist	Prolif Suprabasal	0.002	0.032	0.026	0.006	0.115	1
RCBTB1	SSc	GERD	Dist	Prolif Suprabasal	0.004	0.03	0.025	0.005	0.116	1
PRRG4	SSc	GERD	Dist	Prolif Suprabasal	0.012	0.791	0.77	0.021	0.116	1
CORO1A	SSc	GERD	Dist	Prolif Suprabasal	-0.012	0.024	0.029	-0.005	0.116	1
PROSER2	SSc	GERD	Dist	Prolif Suprabasal	0.003	0.118	0.108	0.01	0.116	1
AL590617.2	SSc	GERD	Dist	Prolif Suprabasal	-0.009	0.056	0.063	-0.007	0.116	1
AL118516.1	SSc	GERD	Dist	Prolif Suprabasal	-0.016	0.193	0.202	-0.009	0.116	1
LINC01186	SSc	GERD	Dist	Prolif Suprabasal	0.001	0.029	0.024	0.005	0.116	1
ERCC8	SSc	GERD	Dist	Prolif Suprabasal	0.001	0.134	0.122	0.012	0.116	1
NT5C3A	SSc	GERD	Dist	Prolif Suprabasal	-0.013	0.4	0.414	-0.014	0.116	1
C9orf78	SSc	GERD	Dist	Prolif Suprabasal	-0.019	0.665	0.66	0.005	0.116	1
SLC25A30	SSc	GERD	Dist	Prolif Suprabasal	0.001	0.038	0.032	0.006	0.116	1
RHOQ	SSc	GERD	Dist	Prolif Suprabasal	0.004	0.065	0.057	0.008	0.116	1
TMED9	SSc	GERD	Dist	Prolif Suprabasal	-0.013	0.784	0.779	0.005	0.116	1
HBP1	SSc	GERD	Dist	Prolif Suprabasal	-0.018	0.258	0.266	-0.008	0.116	1
DHX16	SSc	GERD	Dist	Prolif Suprabasal	-0.012	0.257	0.268	-0.011	0.116	1
EIF3E	SSc	GERD	Dist	Prolif Suprabasal	0.005	0.976	0.97	0.006	0.116	1
CD81	SSc	GERD	Dist	Prolif Suprabasal	0.016	0.903	0.882	0.021	0.116	1
MAP3K1	SSc	GERD	Dist	Prolif Suprabasal	0.006	0.352	0.331	0.021	0.117	1
MIEN1	SSc	GERD	Dist	Prolif Suprabasal	-0.017	0.657	0.666	-0.009	0.117	1
RAMP2	SSc	GERD	Dist	Prolif Suprabasal	-0.008	0.048	0.054	-0.006	0.117	1
PRC1	SSc	GERD	Dist	Prolif Suprabasal	-0.017	0.675	0.68	-0.005	0.117	1
EGLN3	SSc	GERD	Dist	Prolif Suprabasal	-0.002	0.036	0.03	0.006	0.117	1
MT-ND4	SSc	GERD	Dist	Prolif Suprabasal	0.005	0.983	0.982	0.001	0.117	1
AKR7A3	SSc	GERD	Dist	Prolif Suprabasal	0.002	0.044	0.037	0.007	0.117	1
C8orf82	SSc	GERD	Dist	Prolif Suprabasal	0.003	0.445	0.42	0.025	0.117	1
FCSK	SSc	GERD	Dist	Prolif Suprabasal	0.004	0.053	0.046	0.007	0.117	1
NISCH	SSc	GERD	Dist	Prolif Suprabasal	0.002	0.151	0.138	0.013	0.117	1
MRI1	SSc	GERD	Dist	Prolif Suprabasal	-0.001	0.189	0.173	0.016	0.117	1
ENTPD7	SSc	GERD	Dist	Prolif Suprabasal	0.003	0.065	0.057	0.008	0.118	1
SF3A3	SSc	GERD	Dist	Prolif Suprabasal	-0.018	0.621	0.63	-0.009	0.118	1
NDUFS5	SSc	GERD	Dist	Prolif Suprabasal	0.012	0.996	0.987	0.009	0.118	1
FYTTD1	SSc	GERD	Dist	Prolif Suprabasal	0.009	0.472	0.457	0.015	0.118	1
CARD14	SSc	GERD	Dist	Prolif Suprabasal	0.002	0.061	0.053	0.008	0.118	1
ATP2B1	SSc	GERD	Dist	Prolif Suprabasal	0.005	0.296	0.276	0.02	0.118	1
WDR5B	SSc	GERD	Dist	Prolif Suprabasal	0.003	0.032	0.026	0.006	0.118	1
CCDC28A	SSc	GERD	Dist	Prolif Suprabasal	0.004	0.219	0.204	0.015	0.118	1
STK32C	SSc	GERD	Dist	Prolif Suprabasal	0.005	0.097	0.087	0.01	0.118	1
APOBEC3A	SSc	GERD	Dist	Prolif Suprabasal	-0.013	0.119	0.128	-0.009	0.118	1
AL021368.2	SSc	GERD	Dist	Prolif Suprabasal	-0.005	0.04	0.046	-0.006	0.118	1
TMEM9B	SSc	GERD	Dist	Prolif Suprabasal	0.006	0.642	0.628	0.014	0.119	1
C1orf50	SSc	GERD	Dist	Prolif Suprabasal	-0.013	0.221	0.23	-0.009	0.119	1
MED28	SSc	GERD	Dist	Prolif Suprabasal	-0.019	0.528	0.535	-0.007	0.119	1
ABHD10	SSc	GERD	Dist	Prolif Suprabasal	0.004	0.192	0.178	0.014	0.119	1
LCORL	SSc	GERD	Dist	Prolif Suprabasal	-0.015	0.167	0.176	-0.009	0.119	1
AC092164.1	SSc	GERD	Dist	Prolif Suprabasal	-0.004	0.016	0.02	-0.004	0.119	1
PLEKHA8	SSc	GERD	Dist	Prolif Suprabasal	-0.005	0.078	0.086	-0.008	0.119	1
TEAD4	SSc	GERD	Dist	Prolif Suprabasal	0.005	0.15	0.138	0.012	0.119	1
ARSD	SSc	GERD	Dist	Prolif Suprabasal	0.001	0.194	0.179	0.015	0.119	1
SCOC	SSc	GERD	Dist	Prolif Suprabasal	0.009	0.662	0.64	0.022	0.119	1
PRICKLE2	SSc	GERD	Dist	Prolif Suprabasal	-0.011	0.057	0.064	-0.007	0.119	1
FZD8	SSc	GERD	Dist	Prolif Suprabasal	0.002	0.023	0.018	0.005	0.119	1
CRBN	SSc	GERD	Dist	Prolif Suprabasal	-0.018	0.394	0.4	-0.006	0.119	1
DPY19L4	SSc	GERD	Dist	Prolif Suprabasal	0.006	0.154	0.142	0.012	0.119	1
EIF3J-DT	SSc	GERD	Dist	Prolif Suprabasal	-0.011	0.111	0.12	-0.009	0.12	1
TEAD1	SSc	GERD	Dist	Prolif Suprabasal	0.005	0.228	0.213	0.015	0.12	1
RECQL4	SSc	GERD	Dist	Prolif Suprabasal	0.003	0.094	0.085	0.009	0.12	1
ZNF761	SSc	GERD	Dist	Prolif Suprabasal	0.002	0.075	0.066	0.009	0.12	1
CH25H	SSc	GERD	Dist	Prolif Suprabasal	-0.014	0.12	0.13	-0.01	0.12	1
AL139289.2	SSc	GERD	Dist	Prolif Suprabasal	-0.006	0.036	0.042	-0.006	0.12	1
PDLIM5	SSc	GERD	Dist	Prolif Suprabasal	-0.017	0.496	0.505	-0.009	0.12	1
LDHD	SSc	GERD	Dist	Prolif Suprabasal	-0.006	0.033	0.039	-0.006	0.12	1
RAP1GAP	SSc	GERD	Dist	Prolif Suprabasal	0.001	0.02	0.015	0.005	0.12	1
RHBDD1	SSc	GERD	Dist	Prolif Suprabasal	0.003	0.087	0.077	0.01	0.121	1
WDR3	SSc	GERD	Dist	Prolif Suprabasal	0.007	0.336	0.319	0.017	0.121	1
STAT3	SSc	GERD	Dist	Prolif Suprabasal	0.006	0.494	0.474	0.02	0.121	1
RAB2B	SSc	GERD	Dist	Prolif Suprabasal	0.003	0.109	0.098	0.011	0.121	1
AC092428.1	SSc	GERD	Dist	Prolif Suprabasal	-0.002	0.02	0.024	-0.004	0.121	1
ZNF337	SSc	GERD	Dist	Prolif Suprabasal	-0.011	0.081	0.089	-0.008	0.121	1
CCS	SSc	GERD	Dist	Prolif Suprabasal	0.002	0.392	0.369	0.023	0.121	1
CEP128	SSc	GERD	Dist	Prolif Suprabasal	-0.01	0.103	0.112	-0.009	0.121	1
ZNF10	SSc	GERD	Dist	Prolif Suprabasal	-0.003	0.04	0.047	-0.007	0.121	1
MYBL1	SSc	GERD	Dist	Prolif Suprabasal	-0.006	0.055	0.062	-0.007	0.121	1
TAZ	SSc	GERD	Dist	Prolif Suprabasal	-0.016	0.254	0.262	-0.008	0.121	1
PAFAH1B2	SSc	GERD	Dist	Prolif Suprabasal	0.007	0.495	0.471	0.024	0.121	1
GHITM	SSc	GERD	Dist	Prolif Suprabasal	0.011	0.926	0.921	0.005	0.121	1
CADPS2	SSc	GERD	Dist	Prolif Suprabasal	0.003	0.032	0.027	0.005	0.121	1
ZNF616	SSc	GERD	Dist	Prolif Suprabasal	0	0.038	0.031	0.007	0.122	1
PIK3C2G	SSc	GERD	Dist	Prolif Suprabasal	-0.012	0.167	0.178	-0.011	0.122	1
UBL7	SSc	GERD	Dist	Prolif Suprabasal	0.006	0.296	0.279	0.017	0.122	1
HAUS2	SSc	GERD	Dist	Prolif Suprabasal	0.008	0.292	0.276	0.016	0.122	1
CYP39A1	SSc	GERD	Dist	Prolif Suprabasal	0.003	0.07	0.062	0.008	0.122	1
IL18BP	SSc	GERD	Dist	Prolif Suprabasal	-0.003	0.011	0.014	-0.003	0.122	1
LRRC58	SSc	GERD	Dist	Prolif Suprabasal	0.007	0.404	0.382	0.022	0.122	1
WDR27	SSc	GERD	Dist	Prolif Suprabasal	-0.005	0.064	0.072	-0.008	0.122	1
RAC3	SSc	GERD	Dist	Prolif Suprabasal	-0.008	0.117	0.127	-0.01	0.122	1
NDUFA8	SSc	GERD	Dist	Prolif Suprabasal	0.009	0.784	0.762	0.022	0.122	1
AQR	SSc	GERD	Dist	Prolif Suprabasal	0.004	0.341	0.32	0.021	0.122	1
WDR34	SSc	GERD	Dist	Prolif Suprabasal	0.012	0.629	0.614	0.015	0.123	1
TAPBPL	SSc	GERD	Dist	Prolif Suprabasal	-0.013	0.1	0.108	-0.008	0.123	1
NDUFV1	SSc	GERD	Dist	Prolif Suprabasal	-0.008	0.896	0.895	0.001	0.123	1
CREM	SSc	GERD	Dist	Prolif Suprabasal	-0.012	0.258	0.268	-0.01	0.123	1
LRP10	SSc	GERD	Dist	Prolif Suprabasal	0.004	0.568	0.552	0.016	0.123	1
HMGCR	SSc	GERD	Dist	Prolif Suprabasal	-0.023	0.448	0.449	-0.001	0.123	1
SELENOM	SSc	GERD	Dist	Prolif Suprabasal	0	0.034	0.028	0.006	0.123	1
KIF16B	SSc	GERD	Dist	Prolif Suprabasal	0.004	0.285	0.266	0.019	0.123	1
FAM86C1	SSc	GERD	Dist	Prolif Suprabasal	0	0.081	0.071	0.01	0.123	1
AL691432.2	SSc	GERD	Dist	Prolif Suprabasal	0.003	0.058	0.051	0.007	0.123	1
TBC1D13	SSc	GERD	Dist	Prolif Suprabasal	0.002	0.075	0.067	0.008	0.124	1
HDAC10	SSc	GERD	Dist	Prolif Suprabasal	0.002	0.126	0.114	0.012	0.124	1
PTCD1	SSc	GERD	Dist	Prolif Suprabasal	0.003	0.107	0.096	0.011	0.124	1
CCDC113	SSc	GERD	Dist	Prolif Suprabasal	-0.005	0.034	0.04	-0.006	0.124	1
AC073349.1	SSc	GERD	Dist	Prolif Suprabasal	0	0.031	0.025	0.006	0.124	1
GMPPA	SSc	GERD	Dist	Prolif Suprabasal	0.003	0.266	0.25	0.016	0.124	1
RUBCN	SSc	GERD	Dist	Prolif Suprabasal	0.002	0.059	0.051	0.008	0.124	1
HYLS1	SSc	GERD	Dist	Prolif Suprabasal	0.005	0.213	0.2	0.013	0.124	1
FBXO22	SSc	GERD	Dist	Prolif Suprabasal	-0.019	0.443	0.447	-0.004	0.124	1
GSE1	SSc	GERD	Dist	Prolif Suprabasal	0.003	0.142	0.13	0.012	0.124	1
RGS12	SSc	GERD	Dist	Prolif Suprabasal	0.007	0.473	0.449	0.024	0.124	1
AC010883.3	SSc	GERD	Dist	Prolif Suprabasal	-0.003	0.012	0.016	-0.004	0.124	1
AC096564.1	SSc	GERD	Dist	Prolif Suprabasal	0.002	0.018	0.014	0.004	0.124	1
MR1	SSc	GERD	Dist	Prolif Suprabasal	0.003	0.142	0.13	0.012	0.124	1
TRAM2	SSc	GERD	Dist	Prolif Suprabasal	0.003	0.025	0.02	0.005	0.125	1
ELOA	SSc	GERD	Dist	Prolif Suprabasal	-0.018	0.397	0.406	-0.009	0.125	1
AC099850.1	SSc	GERD	Dist	Prolif Suprabasal	0.001	0.022	0.018	0.004	0.125	1
PCDHGA10	SSc	GERD	Dist	Prolif Suprabasal	-0.005	0.039	0.046	-0.007	0.125	1
TMPO	SSc	GERD	Dist	Prolif Suprabasal	-0.013	0.816	0.797	0.019	0.125	1
NPEPPS	SSc	GERD	Dist	Prolif Suprabasal	0.01	0.425	0.408	0.017	0.125	1
ZNF2	SSc	GERD	Dist	Prolif Suprabasal	-0.004	0.028	0.034	-0.006	0.125	1
RNF212	SSc	GERD	Dist	Prolif Suprabasal	0.002	0.025	0.02	0.005	0.125	1
AIF1	SSc	GERD	Dist	Prolif Suprabasal	-0.001	0.016	0.012	0.004	0.126	1
ZNF484	SSc	GERD	Dist	Prolif Suprabasal	0.002	0.025	0.02	0.005	0.126	1
BAZ1B	SSc	GERD	Dist	Prolif Suprabasal	-0.017	0.504	0.512	-0.008	0.126	1
USP13	SSc	GERD	Dist	Prolif Suprabasal	0.002	0.057	0.05	0.007	0.126	1
NRTN	SSc	GERD	Dist	Prolif Suprabasal	0.002	0.022	0.018	0.004	0.126	1
PDS5A	SSc	GERD	Dist	Prolif Suprabasal	0.007	0.53	0.506	0.024	0.126	1
C8orf76	SSc	GERD	Dist	Prolif Suprabasal	0.009	0.312	0.297	0.015	0.126	1
RAN	SSc	GERD	Dist	Prolif Suprabasal	0.013	0.998	0.99	0.008	0.126	1
CELF2	SSc	GERD	Dist	Prolif Suprabasal	-0.005	0.018	0.022	-0.004	0.126	1
BCKDK	SSc	GERD	Dist	Prolif Suprabasal	0.001	0.366	0.344	0.022	0.127	1
IGFBP3	SSc	GERD	Dist	Prolif Suprabasal	0.003	0.066	0.058	0.008	0.127	1
C3orf33	SSc	GERD	Dist	Prolif Suprabasal	0.002	0.028	0.023	0.005	0.127	1
POMP	SSc	GERD	Dist	Prolif Suprabasal	0.002	0.967	0.945	0.022	0.127	1
MFSD11	SSc	GERD	Dist	Prolif Suprabasal	0.005	0.253	0.237	0.016	0.127	1
HSPB11	SSc	GERD	Dist	Prolif Suprabasal	-0.013	0.718	0.708	0.01	0.127	1
ZNF446	SSc	GERD	Dist	Prolif Suprabasal	0	0.064	0.056	0.008	0.127	1
ACSS2	SSc	GERD	Dist	Prolif Suprabasal	-0.015	0.222	0.231	-0.009	0.127	1
MOB1A	SSc	GERD	Dist	Prolif Suprabasal	0.009	0.69	0.666	0.024	0.127	1
AC073389.1	SSc	GERD	Dist	Prolif Suprabasal	0.001	0.022	0.017	0.005	0.127	1
UTRN	SSc	GERD	Dist	Prolif Suprabasal	-0.022	0.302	0.307	-0.005	0.127	1
STIM1	SSc	GERD	Dist	Prolif Suprabasal	0.009	0.304	0.288	0.016	0.127	1
STN1	SSc	GERD	Dist	Prolif Suprabasal	-0.001	0.302	0.282	0.02	0.127	1
ZNF550	SSc	GERD	Dist	Prolif Suprabasal	0.002	0.031	0.025	0.006	0.127	1
AC003102.1	SSc	GERD	Dist	Prolif Suprabasal	-0.003	0.022	0.026	-0.004	0.127	1
ZNF737	SSc	GERD	Dist	Prolif Suprabasal	0.001	0.033	0.027	0.006	0.128	1
EIPR1	SSc	GERD	Dist	Prolif Suprabasal	0.003	0.315	0.296	0.019	0.128	1
TMEM9	SSc	GERD	Dist	Prolif Suprabasal	0.002	0.255	0.238	0.017	0.128	1
CHMP1A	SSc	GERD	Dist	Prolif Suprabasal	0.008	0.523	0.505	0.018	0.128	1
PPIH	SSc	GERD	Dist	Prolif Suprabasal	-0.012	0.73	0.715	0.015	0.128	1
PAICS	SSc	GERD	Dist	Prolif Suprabasal	-0.01	0.774	0.77	0.004	0.128	1
ERG	SSc	GERD	Dist	Prolif Suprabasal	-0.002	0.011	0.014	-0.003	0.128	1
BCL2L13	SSc	GERD	Dist	Prolif Suprabasal	0.008	0.338	0.324	0.014	0.128	1
EPB41L3	SSc	GERD	Dist	Prolif Suprabasal	0.001	0.033	0.028	0.005	0.128	1
CENPBD1	SSc	GERD	Dist	Prolif Suprabasal	0.002	0.054	0.047	0.007	0.128	1
ZNF700	SSc	GERD	Dist	Prolif Suprabasal	0.003	0.083	0.074	0.009	0.129	1
VWA1	SSc	GERD	Dist	Prolif Suprabasal	0	0.194	0.179	0.015	0.129	1
PCGF2	SSc	GERD	Dist	Prolif Suprabasal	0	0.1	0.09	0.01	0.129	1
AHNAK	SSc	GERD	Dist	Prolif Suprabasal	-0.01	0.939	0.935	0.004	0.129	1
ZNF551	SSc	GERD	Dist	Prolif Suprabasal	0.002	0.057	0.049	0.008	0.129	1
FEM1B	SSc	GERD	Dist	Prolif Suprabasal	0.005	0.329	0.312	0.017	0.129	1
MED11	SSc	GERD	Dist	Prolif Suprabasal	0.005	0.522	0.496	0.026	0.129	1
BTN2A1	SSc	GERD	Dist	Prolif Suprabasal	0.001	0.097	0.087	0.01	0.129	1
ZNF554	SSc	GERD	Dist	Prolif Suprabasal	0.003	0.026	0.021	0.005	0.129	1
RIF1	SSc	GERD	Dist	Prolif Suprabasal	-0.02	0.511	0.519	-0.008	0.129	1
COL18A1	SSc	GERD	Dist	Prolif Suprabasal	0.001	0.082	0.074	0.008	0.129	1
UBA6	SSc	GERD	Dist	Prolif Suprabasal	0.004	0.355	0.335	0.02	0.129	1
CSGALNACT2	SSc	GERD	Dist	Prolif Suprabasal	0.004	0.069	0.062	0.007	0.129	1
UPF3A	SSc	GERD	Dist	Prolif Suprabasal	0.009	0.645	0.628	0.017	0.129	1
ZNF555	SSc	GERD	Dist	Prolif Suprabasal	0	0.019	0.015	0.004	0.13	1
TP53	SSc	GERD	Dist	Prolif Suprabasal	-0.029	0.456	0.458	-0.002	0.13	1
AL049840.4	SSc	GERD	Dist	Prolif Suprabasal	-0.004	0.027	0.032	-0.005	0.13	1
TANGO2	SSc	GERD	Dist	Prolif Suprabasal	0.002	0.095	0.085	0.01	0.13	1
BLOC1S6	SSc	GERD	Dist	Prolif Suprabasal	0.009	0.471	0.453	0.018	0.13	1
ICOSLG	SSc	GERD	Dist	Prolif Suprabasal	-0.001	0.031	0.026	0.005	0.13	1
MPDU1	SSc	GERD	Dist	Prolif Suprabasal	-0.017	0.399	0.41	-0.011	0.13	1
TRIM14	SSc	GERD	Dist	Prolif Suprabasal	0.002	0.228	0.211	0.017	0.13	1
MMGT1	SSc	GERD	Dist	Prolif Suprabasal	0.004	0.265	0.248	0.017	0.13	1
TCERG1L	SSc	GERD	Dist	Prolif Suprabasal	-0.002	0.017	0.021	-0.004	0.13	1
AC015871.1	SSc	GERD	Dist	Prolif Suprabasal	-0.011	0.118	0.126	-0.008	0.131	1
GTF2A1	SSc	GERD	Dist	Prolif Suprabasal	0.005	0.329	0.311	0.018	0.131	1
CLCC1	SSc	GERD	Dist	Prolif Suprabasal	0.005	0.17	0.157	0.013	0.131	1
RNLS	SSc	GERD	Dist	Prolif Suprabasal	0.002	0.084	0.075	0.009	0.131	1
SSNA1	SSc	GERD	Dist	Prolif Suprabasal	-0.005	0.889	0.87	0.019	0.131	1
FAM160B2	SSc	GERD	Dist	Prolif Suprabasal	0.004	0.126	0.115	0.011	0.131	1
UGT1A7	SSc	GERD	Dist	Prolif Suprabasal	-0.013	0.117	0.125	-0.008	0.131	1
CEP120	SSc	GERD	Dist	Prolif Suprabasal	0.007	0.084	0.076	0.008	0.131	1
ZFYVE9	SSc	GERD	Dist	Prolif Suprabasal	-0.009	0.118	0.127	-0.009	0.132	1
LETMD1	SSc	GERD	Dist	Prolif Suprabasal	-0.016	0.343	0.352	-0.009	0.132	1
ZC3H10	SSc	GERD	Dist	Prolif Suprabasal	0.002	0.045	0.039	0.006	0.132	1
SCD5	SSc	GERD	Dist	Prolif Suprabasal	0.003	0.045	0.039	0.006	0.132	1
ABCG2	SSc	GERD	Dist	Prolif Suprabasal	0.002	0.021	0.017	0.004	0.132	1
CHD9	SSc	GERD	Dist	Prolif Suprabasal	-0.018	0.503	0.508	-0.005	0.132	1
PPFIA1	SSc	GERD	Dist	Prolif Suprabasal	0.007	0.324	0.305	0.019	0.132	1
ATP8A1	SSc	GERD	Dist	Prolif Suprabasal	0.002	0.023	0.019	0.004	0.132	1
FAM49A	SSc	GERD	Dist	Prolif Suprabasal	0.002	0.018	0.014	0.004	0.132	1
GET1	SSc	GERD	Dist	Prolif Suprabasal	-0.01	0.313	0.325	-0.012	0.132	1
PHF10	SSc	GERD	Dist	Prolif Suprabasal	-0.017	0.388	0.393	-0.005	0.132	1
CSNK1E	SSc	GERD	Dist	Prolif Suprabasal	0.006	0.269	0.252	0.017	0.132	1
OPA1	SSc	GERD	Dist	Prolif Suprabasal	0.008	0.398	0.38	0.018	0.132	1
NGRN	SSc	GERD	Dist	Prolif Suprabasal	0.008	0.563	0.541	0.022	0.132	1
ABCC10	SSc	GERD	Dist	Prolif Suprabasal	0.003	0.055	0.048	0.007	0.132	1
CU638689.4	SSc	GERD	Dist	Prolif Suprabasal	-0.004	0.025	0.03	-0.005	0.133	1
OGA	SSc	GERD	Dist	Prolif Suprabasal	0.008	0.387	0.37	0.017	0.133	1
BIRC6	SSc	GERD	Dist	Prolif Suprabasal	-0.015	0.349	0.359	-0.01	0.133	1
EDC4	SSc	GERD	Dist	Prolif Suprabasal	0.004	0.159	0.147	0.012	0.133	1
TOE1	SSc	GERD	Dist	Prolif Suprabasal	0.005	0.163	0.151	0.012	0.133	1
TRAPPC3	SSc	GERD	Dist	Prolif Suprabasal	0.007	0.628	0.621	0.007	0.133	1
HSD17B7	SSc	GERD	Dist	Prolif Suprabasal	-0.011	0.253	0.264	-0.011	0.133	1
C1QTNF12	SSc	GERD	Dist	Prolif Suprabasal	0.002	0.063	0.055	0.008	0.133	1
PRKAG2	SSc	GERD	Dist	Prolif Suprabasal	0.002	0.206	0.192	0.014	0.133	1
SLC6A4	SSc	GERD	Dist	Prolif Suprabasal	0.003	0.067	0.059	0.008	0.133	1
MRPL39	SSc	GERD	Dist	Prolif Suprabasal	0.009	0.523	0.501	0.022	0.133	1
SERPINB11	SSc	GERD	Dist	Prolif Suprabasal	-0.004	0.017	0.021	-0.004	0.133	1
SLC2A8	SSc	GERD	Dist	Prolif Suprabasal	-0.012	0.135	0.144	-0.009	0.133	1
EIF5A2	SSc	GERD	Dist	Prolif Suprabasal	0.003	0.025	0.021	0.004	0.133	1
AL158071.1	SSc	GERD	Dist	Prolif Suprabasal	0.004	0.023	0.018	0.005	0.134	1
B3GNT4	SSc	GERD	Dist	Prolif Suprabasal	0.002	0.03	0.024	0.006	0.134	1
BRWD1	SSc	GERD	Dist	Prolif Suprabasal	0.005	0.351	0.33	0.021	0.134	1
SMC6	SSc	GERD	Dist	Prolif Suprabasal	0.01	0.453	0.436	0.017	0.134	1
C9orf72	SSc	GERD	Dist	Prolif Suprabasal	0.001	0.105	0.095	0.01	0.134	1
MEX3D	SSc	GERD	Dist	Prolif Suprabasal	0.005	0.141	0.13	0.011	0.134	1
CALML5	SSc	GERD	Dist	Prolif Suprabasal	-0.009	0.23	0.213	0.017	0.134	1
DDX31	SSc	GERD	Dist	Prolif Suprabasal	0.002	0.112	0.102	0.01	0.135	1
NETO2	SSc	GERD	Dist	Prolif Suprabasal	-0.004	0.16	0.172	-0.012	0.135	1
CBX3	SSc	GERD	Dist	Prolif Suprabasal	0.02	0.921	0.886	0.035	0.135	1
RBM42	SSc	GERD	Dist	Prolif Suprabasal	0.003	0.504	0.478	0.026	0.135	1
EXTL2	SSc	GERD	Dist	Prolif Suprabasal	-0.007	0.059	0.066	-0.007	0.135	1
ATAD2B	SSc	GERD	Dist	Prolif Suprabasal	-0.013	0.167	0.177	-0.01	0.135	1
MRPL24	SSc	GERD	Dist	Prolif Suprabasal	-0.014	0.562	0.57	-0.008	0.135	1
PMS1	SSc	GERD	Dist	Prolif Suprabasal	-0.011	0.25	0.262	-0.012	0.135	1
ZNF362	SSc	GERD	Dist	Prolif Suprabasal	0.003	0.095	0.086	0.009	0.135	1
GTDC1	SSc	GERD	Dist	Prolif Suprabasal	0.001	0.051	0.044	0.007	0.135	1
ZMAT5	SSc	GERD	Dist	Prolif Suprabasal	-0.014	0.196	0.206	-0.01	0.135	1
PPIE	SSc	GERD	Dist	Prolif Suprabasal	0.003	0.494	0.469	0.025	0.135	1
HLA-DQA1	SSc	GERD	Dist	Prolif Suprabasal	-0.009	0.015	0.019	-0.004	0.135	1
SUCO	SSc	GERD	Dist	Prolif Suprabasal	-0.012	0.184	0.193	-0.009	0.135	1
MFSD3	SSc	GERD	Dist	Prolif Suprabasal	0.001	0.246	0.23	0.016	0.135	1
APOM	SSc	GERD	Dist	Prolif Suprabasal	-0.009	0.1	0.108	-0.008	0.136	1
AC112220.2	SSc	GERD	Dist	Prolif Suprabasal	0.001	0.05	0.043	0.007	0.136	1
SERPINB13	SSc	GERD	Dist	Prolif Suprabasal	-0.026	0.482	0.497	-0.015	0.136	1
CCT2	SSc	GERD	Dist	Prolif Suprabasal	-0.003	0.917	0.901	0.016	0.136	1
PTGR2	SSc	GERD	Dist	Prolif Suprabasal	-0.01	0.127	0.136	-0.009	0.136	1
RASSF9	SSc	GERD	Dist	Prolif Suprabasal	-0.02	0.373	0.38	-0.007	0.136	1
AC005076.1	SSc	GERD	Dist	Prolif Suprabasal	-0.003	0.032	0.038	-0.006	0.136	1
ZNF141	SSc	GERD	Dist	Prolif Suprabasal	-0.005	0.086	0.095	-0.009	0.136	1
OGFOD1	SSc	GERD	Dist	Prolif Suprabasal	0.002	0.306	0.287	0.019	0.136	1
GMCL1	SSc	GERD	Dist	Prolif Suprabasal	-0.018	0.409	0.417	-0.008	0.136	1
MARCKS	SSc	GERD	Dist	Prolif Suprabasal	-0.007	0.925	0.922	0.003	0.137	1
COPB2	SSc	GERD	Dist	Prolif Suprabasal	-0.017	0.608	0.618	-0.01	0.137	1
NFKBID	SSc	GERD	Dist	Prolif Suprabasal	-0.008	0.104	0.113	-0.009	0.137	1
CDK13	SSc	GERD	Dist	Prolif Suprabasal	-0.019	0.358	0.366	-0.008	0.137	1
MDM1	SSc	GERD	Dist	Prolif Suprabasal	0.004	0.147	0.135	0.012	0.137	1
TGDS	SSc	GERD	Dist	Prolif Suprabasal	-0.013	0.158	0.166	-0.008	0.137	1
TBC1D15	SSc	GERD	Dist	Prolif Suprabasal	-0.014	0.262	0.271	-0.009	0.137	1
PJVK	SSc	GERD	Dist	Prolif Suprabasal	0.002	0.015	0.011	0.004	0.137	1
SCNM1	SSc	GERD	Dist	Prolif Suprabasal	0.003	0.333	0.313	0.02	0.137	1
C14orf119	SSc	GERD	Dist	Prolif Suprabasal	0.006	0.594	0.571	0.023	0.137	1
IKZF4	SSc	GERD	Dist	Prolif Suprabasal	-0.003	0.042	0.048	-0.006	0.137	1
ZNF445	SSc	GERD	Dist	Prolif Suprabasal	0.003	0.069	0.061	0.008	0.137	1
CASKIN2	SSc	GERD	Dist	Prolif Suprabasal	0.002	0.068	0.06	0.008	0.137	1
SEPHS2	SSc	GERD	Dist	Prolif Suprabasal	-0.017	0.437	0.446	-0.009	0.138	1
ARSA	SSc	GERD	Dist	Prolif Suprabasal	-0.017	0.144	0.151	-0.007	0.138	1
NEK1	SSc	GERD	Dist	Prolif Suprabasal	-0.012	0.183	0.192	-0.009	0.138	1
ARCN1	SSc	GERD	Dist	Prolif Suprabasal	-0.015	0.435	0.447	-0.012	0.138	1
BCL9	SSc	GERD	Dist	Prolif Suprabasal	0.003	0.071	0.063	0.008	0.138	1
C17orf58	SSc	GERD	Dist	Prolif Suprabasal	0.003	0.28	0.263	0.017	0.138	1
CYHR1	SSc	GERD	Dist	Prolif Suprabasal	-0.02	0.412	0.416	-0.004	0.138	1
PBRM1	SSc	GERD	Dist	Prolif Suprabasal	-0.019	0.516	0.525	-0.009	0.138	1
CLDN1	SSc	GERD	Dist	Prolif Suprabasal	0	0.27	0.249	0.021	0.138	1
TPCN1	SSc	GERD	Dist	Prolif Suprabasal	0.001	0.065	0.057	0.008	0.138	1
NPRL3	SSc	GERD	Dist	Prolif Suprabasal	0.008	0.266	0.251	0.015	0.138	1
WHAMM	SSc	GERD	Dist	Prolif Suprabasal	-0.014	0.261	0.27	-0.009	0.138	1
ZNF135	SSc	GERD	Dist	Prolif Suprabasal	0.002	0.017	0.014	0.003	0.139	1
CDK11A	SSc	GERD	Dist	Prolif Suprabasal	0.005	0.22	0.207	0.013	0.139	1
ZNF232	SSc	GERD	Dist	Prolif Suprabasal	0.005	0.089	0.08	0.009	0.139	1
CUL3	SSc	GERD	Dist	Prolif Suprabasal	0.005	0.51	0.487	0.023	0.139	1
CTSH	SSc	GERD	Dist	Prolif Suprabasal	-0.015	0.514	0.526	-0.012	0.139	1
SIGIRR	SSc	GERD	Dist	Prolif Suprabasal	-0.018	0.301	0.307	-0.006	0.139	1
RIOX1	SSc	GERD	Dist	Prolif Suprabasal	0.003	0.092	0.083	0.009	0.139	1
LINC00909	SSc	GERD	Dist	Prolif Suprabasal	0.003	0.111	0.101	0.01	0.139	1
ZNF75D	SSc	GERD	Dist	Prolif Suprabasal	0.003	0.042	0.036	0.006	0.139	1
AC007613.1	SSc	GERD	Dist	Prolif Suprabasal	0.003	0.019	0.015	0.004	0.139	1
TMEM63C	SSc	GERD	Dist	Prolif Suprabasal	0.001	0.032	0.027	0.005	0.139	1
LINC00920	SSc	GERD	Dist	Prolif Suprabasal	-0.003	0.011	0.014	-0.003	0.139	1
ZMYM4	SSc	GERD	Dist	Prolif Suprabasal	-0.014	0.251	0.261	-0.01	0.139	1
CDC7	SSc	GERD	Dist	Prolif Suprabasal	-0.004	0.104	0.113	-0.009	0.14	1
IL22RA1	SSc	GERD	Dist	Prolif Suprabasal	0.002	0.034	0.028	0.006	0.14	1
RPGR	SSc	GERD	Dist	Prolif Suprabasal	-0.006	0.094	0.102	-0.008	0.14	1
KLK7	SSc	GERD	Dist	Prolif Suprabasal	-0.012	0.103	0.111	-0.008	0.14	1
MMACHC	SSc	GERD	Dist	Prolif Suprabasal	-0.006	0.065	0.073	-0.008	0.14	1
WBP1L	SSc	GERD	Dist	Prolif Suprabasal	-0.002	0.111	0.1	0.011	0.14	1
IGFBP7	SSc	GERD	Dist	Prolif Suprabasal	-0.008	0.018	0.022	-0.004	0.14	1
PRIM2	SSc	GERD	Dist	Prolif Suprabasal	0.007	0.233	0.219	0.014	0.14	1
TBC1D16	SSc	GERD	Dist	Prolif Suprabasal	0.003	0.039	0.033	0.006	0.14	1
DDIT3	SSc	GERD	Dist	Prolif Suprabasal	-0.02	0.284	0.292	-0.008	0.14	1
ZNF428	SSc	GERD	Dist	Prolif Suprabasal	0.006	0.425	0.407	0.018	0.141	1
ARMCX3	SSc	GERD	Dist	Prolif Suprabasal	-0.012	0.167	0.176	-0.009	0.141	1
ZNF529-AS1	SSc	GERD	Dist	Prolif Suprabasal	-0.007	0.033	0.039	-0.006	0.141	1
ENGASE	SSc	GERD	Dist	Prolif Suprabasal	0.004	0.05	0.043	0.007	0.141	1
PLPP2	SSc	GERD	Dist	Prolif Suprabasal	-0.019	0.548	0.543	0.005	0.141	1
SLC24A3	SSc	GERD	Dist	Prolif Suprabasal	-0.002	0.013	0.016	-0.003	0.141	1
HDGFL2	SSc	GERD	Dist	Prolif Suprabasal	0.006	0.36	0.344	0.016	0.141	1
CCDC102A	SSc	GERD	Dist	Prolif Suprabasal	-0.007	0.032	0.037	-0.005	0.141	1
MYO1B	SSc	GERD	Dist	Prolif Suprabasal	0.009	0.14	0.13	0.01	0.141	1
PTER	SSc	GERD	Dist	Prolif Suprabasal	0.003	0.171	0.158	0.013	0.141	1
TIGD7	SSc	GERD	Dist	Prolif Suprabasal	-0.002	0.017	0.021	-0.004	0.142	1
RND1	SSc	GERD	Dist	Prolif Suprabasal	-0.003	0.011	0.014	-0.003	0.142	1
DCAF13	SSc	GERD	Dist	Prolif Suprabasal	-0.015	0.652	0.651	0.001	0.142	1
INTS6L	SSc	GERD	Dist	Prolif Suprabasal	-0.007	0.053	0.059	-0.006	0.142	1
ARHGEF37	SSc	GERD	Dist	Prolif Suprabasal	0.004	0.138	0.126	0.012	0.142	1
HOXC9	SSc	GERD	Dist	Prolif Suprabasal	0.003	0.03	0.025	0.005	0.142	1
CGRRF1	SSc	GERD	Dist	Prolif Suprabasal	0.002	0.111	0.101	0.01	0.142	1
NCF1	SSc	GERD	Dist	Prolif Suprabasal	0.001	0.03	0.025	0.005	0.142	1
AC082651.3	SSc	GERD	Dist	Prolif Suprabasal	0.001	0.029	0.024	0.005	0.142	1
NACA	SSc	GERD	Dist	Prolif Suprabasal	-0.003	1	1	0	0.142	1
PHTF1	SSc	GERD	Dist	Prolif Suprabasal	0.005	0.04	0.034	0.006	0.142	1
UBN1	SSc	GERD	Dist	Prolif Suprabasal	0.007	0.382	0.366	0.016	0.142	1
C12orf49	SSc	GERD	Dist	Prolif Suprabasal	0.007	0.231	0.217	0.014	0.143	1
LMAN2L	SSc	GERD	Dist	Prolif Suprabasal	0.002	0.058	0.051	0.007	0.143	1
DHRS7B	SSc	GERD	Dist	Prolif Suprabasal	0.001	0.359	0.338	0.021	0.143	1
TMEM182	SSc	GERD	Dist	Prolif Suprabasal	0.002	0.021	0.017	0.004	0.143	1
LZIC	SSc	GERD	Dist	Prolif Suprabasal	-0.015	0.595	0.599	-0.004	0.143	1
SEC23IP	SSc	GERD	Dist	Prolif Suprabasal	0.005	0.23	0.215	0.015	0.143	1
ZNF587B	SSc	GERD	Dist	Prolif Suprabasal	0.001	0.067	0.059	0.008	0.143	1
ZNF709	SSc	GERD	Dist	Prolif Suprabasal	-0.003	0.013	0.017	-0.004	0.143	1
AC005229.4	SSc	GERD	Dist	Prolif Suprabasal	0.003	0.062	0.055	0.007	0.143	1
LIMK1	SSc	GERD	Dist	Prolif Suprabasal	0.003	0.048	0.042	0.006	0.143	1
MRPL49	SSc	GERD	Dist	Prolif Suprabasal	0.009	0.4	0.382	0.018	0.143	1
PANO1	SSc	GERD	Dist	Prolif Suprabasal	0.001	0.016	0.012	0.004	0.143	1
PEX7	SSc	GERD	Dist	Prolif Suprabasal	0.003	0.188	0.175	0.013	0.144	1
DOCK7	SSc	GERD	Dist	Prolif Suprabasal	-0.016	0.141	0.149	-0.008	0.144	1
TMEM50B	SSc	GERD	Dist	Prolif Suprabasal	0.003	0.331	0.315	0.016	0.144	1
PTTG1IP	SSc	GERD	Dist	Prolif Suprabasal	-0.016	0.529	0.538	-0.009	0.144	1
MMP28	SSc	GERD	Dist	Prolif Suprabasal	-0.017	0.415	0.423	-0.008	0.144	1
ESCO1	SSc	GERD	Dist	Prolif Suprabasal	-0.015	0.271	0.28	-0.009	0.144	1
LINC01184	SSc	GERD	Dist	Prolif Suprabasal	-0.015	0.29	0.299	-0.009	0.144	1
AP001347.1	SSc	GERD	Dist	Prolif Suprabasal	0.001	0.038	0.033	0.005	0.144	1
SRSF6	SSc	GERD	Dist	Prolif Suprabasal	0.005	0.532	0.515	0.017	0.144	1
ZNF711	SSc	GERD	Dist	Prolif Suprabasal	0.002	0.046	0.04	0.006	0.145	1
YKT6	SSc	GERD	Dist	Prolif Suprabasal	0.002	0.275	0.257	0.018	0.145	1
IFT140	SSc	GERD	Dist	Prolif Suprabasal	0.003	0.021	0.016	0.005	0.145	1
ANKRD44	SSc	GERD	Dist	Prolif Suprabasal	-0.005	0.036	0.042	-0.006	0.145	1
GATB	SSc	GERD	Dist	Prolif Suprabasal	0.005	0.242	0.228	0.014	0.146	1
MTMR9	SSc	GERD	Dist	Prolif Suprabasal	0.005	0.129	0.118	0.011	0.146	1
MTURN	SSc	GERD	Dist	Prolif Suprabasal	0	0.163	0.149	0.014	0.146	1
PCNP	SSc	GERD	Dist	Prolif Suprabasal	0.007	0.684	0.674	0.01	0.146	1
TUFT1	SSc	GERD	Dist	Prolif Suprabasal	0.002	0.13	0.119	0.011	0.146	1
AGFG2	SSc	GERD	Dist	Prolif Suprabasal	0.003	0.082	0.073	0.009	0.146	1
CBLL1	SSc	GERD	Dist	Prolif Suprabasal	0	0.187	0.173	0.014	0.146	1
SH3GL1	SSc	GERD	Dist	Prolif Suprabasal	0.003	0.406	0.385	0.021	0.146	1
TOP1	SSc	GERD	Dist	Prolif Suprabasal	0.013	0.836	0.817	0.019	0.146	1
BRPF3	SSc	GERD	Dist	Prolif Suprabasal	0.004	0.068	0.06	0.008	0.146	1
ZNF397	SSc	GERD	Dist	Prolif Suprabasal	-0.013	0.152	0.161	-0.009	0.146	1
CRLF1	SSc	GERD	Dist	Prolif Suprabasal	0	0.023	0.028	-0.005	0.146	1
RRP8	SSc	GERD	Dist	Prolif Suprabasal	0.007	0.325	0.309	0.016	0.146	1
POLR3K	SSc	GERD	Dist	Prolif Suprabasal	-0.018	0.525	0.523	0.002	0.146	1
ATXN7L2	SSc	GERD	Dist	Prolif Suprabasal	0.001	0.02	0.016	0.004	0.146	1
PRPSAP2	SSc	GERD	Dist	Prolif Suprabasal	0.006	0.322	0.304	0.018	0.146	1
PHKG1	SSc	GERD	Dist	Prolif Suprabasal	-0.016	0.096	0.103	-0.007	0.147	1
RPL32	SSc	GERD	Dist	Prolif Suprabasal	0	1	1	0	0.147	1
AL450326.1	SSc	GERD	Dist	Prolif Suprabasal	-0.002	0.021	0.025	-0.004	0.147	1
LINC00893	SSc	GERD	Dist	Prolif Suprabasal	0.002	0.014	0.011	0.003	0.147	1
PDGFRA	SSc	GERD	Dist	Prolif Suprabasal	0.001	0.024	0.019	0.005	0.147	1
WTAP	SSc	GERD	Dist	Prolif Suprabasal	0.006	0.65	0.628	0.022	0.147	1
SOX12	SSc	GERD	Dist	Prolif Suprabasal	0.001	0.02	0.016	0.004	0.147	1
TMEM231	SSc	GERD	Dist	Prolif Suprabasal	0.002	0.022	0.018	0.004	0.147	1
INSYN1	SSc	GERD	Dist	Prolif Suprabasal	0.002	0.021	0.016	0.005	0.147	1
LINC02447	SSc	GERD	Dist	Prolif Suprabasal	-0.002	0.012	0.015	-0.003	0.147	1
RAD54B	SSc	GERD	Dist	Prolif Suprabasal	0.005	0.093	0.084	0.009	0.147	1
ZNF497	SSc	GERD	Dist	Prolif Suprabasal	0.001	0.016	0.012	0.004	0.147	1
RGS1	SSc	GERD	Dist	Prolif Suprabasal	-0.008	0.011	0.014	-0.003	0.147	1
HJURP	SSc	GERD	Dist	Prolif Suprabasal	0.009	0.277	0.263	0.014	0.147	1
VIRMA	SSc	GERD	Dist	Prolif Suprabasal	-0.017	0.286	0.293	-0.007	0.148	1
NRP2	SSc	GERD	Dist	Prolif Suprabasal	-0.009	0.074	0.082	-0.008	0.148	1
ZFP1	SSc	GERD	Dist	Prolif Suprabasal	0.002	0.062	0.055	0.007	0.148	1
AC093462.1	SSc	GERD	Dist	Prolif Suprabasal	-0.003	0.024	0.029	-0.005	0.148	1
ZNF134	SSc	GERD	Dist	Prolif Suprabasal	0.002	0.056	0.049	0.007	0.148	1
NUP153	SSc	GERD	Dist	Prolif Suprabasal	0.005	0.324	0.305	0.019	0.148	1
AP002495.1	SSc	GERD	Dist	Prolif Suprabasal	-0.006	0.057	0.064	-0.007	0.148	1
DIAPH1	SSc	GERD	Dist	Prolif Suprabasal	0.008	0.526	0.506	0.02	0.148	1
MAP2K5	SSc	GERD	Dist	Prolif Suprabasal	0.002	0.114	0.103	0.011	0.148	1
EEFSEC	SSc	GERD	Dist	Prolif Suprabasal	0.005	0.225	0.212	0.013	0.149	1
VPS13D	SSc	GERD	Dist	Prolif Suprabasal	0.001	0.28	0.261	0.019	0.149	1
RWDD2B	SSc	GERD	Dist	Prolif Suprabasal	-0.011	0.184	0.194	-0.01	0.149	1
LYSMD4	SSc	GERD	Dist	Prolif Suprabasal	0.003	0.102	0.092	0.01	0.149	1
ZNF764	SSc	GERD	Dist	Prolif Suprabasal	0.004	0.045	0.039	0.006	0.149	1
CHD6	SSc	GERD	Dist	Prolif Suprabasal	-0.012	0.234	0.244	-0.01	0.149	1
RAE1	SSc	GERD	Dist	Prolif Suprabasal	-0.021	0.433	0.434	-0.001	0.149	1
NAP1L1	SSc	GERD	Dist	Prolif Suprabasal	0.001	0.953	0.919	0.034	0.149	1
SPTBN5	SSc	GERD	Dist	Prolif Suprabasal	-0.006	0.058	0.065	-0.007	0.149	1
CFAP36	SSc	GERD	Dist	Prolif Suprabasal	-0.018	0.393	0.403	-0.01	0.149	1
PTAR1	SSc	GERD	Dist	Prolif Suprabasal	-0.009	0.175	0.185	-0.01	0.149	1
RAP1A	SSc	GERD	Dist	Prolif Suprabasal	0.003	0.454	0.436	0.018	0.149	1
PWWP2B	SSc	GERD	Dist	Prolif Suprabasal	-0.001	0.132	0.121	0.011	0.149	1
HAUS8	SSc	GERD	Dist	Prolif Suprabasal	0.009	0.212	0.2	0.012	0.149	1
ABLIM2	SSc	GERD	Dist	Prolif Suprabasal	0	0.039	0.033	0.006	0.15	1
AL161785.1	SSc	GERD	Dist	Prolif Suprabasal	0.001	0.017	0.013	0.004	0.15	1
ARRB1	SSc	GERD	Dist	Prolif Suprabasal	-0.004	0.019	0.023	-0.004	0.15	1
SMPD2	SSc	GERD	Dist	Prolif Suprabasal	-0.001	0.189	0.175	0.014	0.15	1
ZNF710	SSc	GERD	Dist	Prolif Suprabasal	-0.002	0.072	0.063	0.009	0.15	1
UGGT1	SSc	GERD	Dist	Prolif Suprabasal	0.004	0.195	0.181	0.014	0.15	1
WNK1	SSc	GERD	Dist	Prolif Suprabasal	0.01	0.71	0.687	0.023	0.15	1
TTI1	SSc	GERD	Dist	Prolif Suprabasal	0.004	0.121	0.11	0.011	0.15	1
TUBE1	SSc	GERD	Dist	Prolif Suprabasal	-0.012	0.17	0.178	-0.008	0.15	1
PIP5K1C	SSc	GERD	Dist	Prolif Suprabasal	0.002	0.079	0.071	0.008	0.15	1
PRR22	SSc	GERD	Dist	Prolif Suprabasal	0.001	0.028	0.023	0.005	0.15	1
MMAA	SSc	GERD	Dist	Prolif Suprabasal	0.001	0.087	0.078	0.009	0.15	1
FANCG	SSc	GERD	Dist	Prolif Suprabasal	0.005	0.22	0.206	0.014	0.15	1
RECQL5	SSc	GERD	Dist	Prolif Suprabasal	0.002	0.083	0.074	0.009	0.151	1
ZBTB8A	SSc	GERD	Dist	Prolif Suprabasal	-0.011	0.156	0.165	-0.009	0.151	1
RAB30	SSc	GERD	Dist	Prolif Suprabasal	0.003	0.036	0.031	0.005	0.151	1
MIR17HG	SSc	GERD	Dist	Prolif Suprabasal	-0.004	0.048	0.054	-0.006	0.151	1
SEMA4D	SSc	GERD	Dist	Prolif Suprabasal	0.002	0.064	0.057	0.007	0.151	1
FGFR1OP	SSc	GERD	Dist	Prolif Suprabasal	0.005	0.14	0.13	0.01	0.151	1
GPT2	SSc	GERD	Dist	Prolif Suprabasal	0.005	0.279	0.264	0.015	0.151	1
LRRC47	SSc	GERD	Dist	Prolif Suprabasal	-0.015	0.379	0.386	-0.007	0.151	1
ATG4C	SSc	GERD	Dist	Prolif Suprabasal	0.002	0.159	0.146	0.013	0.151	1
UCK1	SSc	GERD	Dist	Prolif Suprabasal	0	0.222	0.206	0.016	0.151	1
CAPZA2	SSc	GERD	Dist	Prolif Suprabasal	-0.019	0.614	0.62	-0.006	0.151	1
G2E3	SSc	GERD	Dist	Prolif Suprabasal	0.006	0.328	0.313	0.015	0.151	1
OGFOD3	SSc	GERD	Dist	Prolif Suprabasal	0.005	0.365	0.346	0.019	0.152	1
TCP11L1	SSc	GERD	Dist	Prolif Suprabasal	0.002	0.055	0.048	0.007	0.152	1
JMY	SSc	GERD	Dist	Prolif Suprabasal	-0.001	0.151	0.138	0.013	0.152	1
COL16A1	SSc	GERD	Dist	Prolif Suprabasal	0.001	0.021	0.017	0.004	0.152	1
CCDC159	SSc	GERD	Dist	Prolif Suprabasal	0	0.07	0.062	0.008	0.152	1
CHM	SSc	GERD	Dist	Prolif Suprabasal	-0.012	0.205	0.214	-0.009	0.152	1
DPH6	SSc	GERD	Dist	Prolif Suprabasal	0.003	0.285	0.266	0.019	0.152	1
STAU2	SSc	GERD	Dist	Prolif Suprabasal	0.002	0.24	0.225	0.015	0.152	1
MSH6	SSc	GERD	Dist	Prolif Suprabasal	-0.016	0.383	0.395	-0.012	0.152	1
DONSON	SSc	GERD	Dist	Prolif Suprabasal	0.009	0.214	0.202	0.012	0.152	1
ZYG11B	SSc	GERD	Dist	Prolif Suprabasal	-0.012	0.233	0.243	-0.01	0.152	1
AL589986.2	SSc	GERD	Dist	Prolif Suprabasal	0.003	0.025	0.021	0.004	0.152	1
DBF4B	SSc	GERD	Dist	Prolif Suprabasal	0.003	0.058	0.051	0.007	0.153	1
ZUP1	SSc	GERD	Dist	Prolif Suprabasal	-0.01	0.137	0.146	-0.009	0.153	1
SH3BGRL2	SSc	GERD	Dist	Prolif Suprabasal	-0.005	0.078	0.07	0.008	0.153	1
LINC01004	SSc	GERD	Dist	Prolif Suprabasal	-0.001	0.021	0.025	-0.004	0.153	1
DMAC2L	SSc	GERD	Dist	Prolif Suprabasal	-0.016	0.405	0.408	-0.003	0.153	1
LINC01315	SSc	GERD	Dist	Prolif Suprabasal	0.002	0.271	0.254	0.017	0.153	1
DHTKD1	SSc	GERD	Dist	Prolif Suprabasal	0.004	0.316	0.298	0.018	0.153	1
SLC35F5	SSc	GERD	Dist	Prolif Suprabasal	0	0.305	0.287	0.018	0.153	1
ZNF318	SSc	GERD	Dist	Prolif Suprabasal	0.003	0.117	0.107	0.01	0.153	1
ZNF200	SSc	GERD	Dist	Prolif Suprabasal	0.003	0.059	0.052	0.007	0.153	1
DENND6A	SSc	GERD	Dist	Prolif Suprabasal	0	0.188	0.173	0.015	0.153	1
AC007390.2	SSc	GERD	Dist	Prolif Suprabasal	-0.003	0.017	0.021	-0.004	0.153	1
AL109628.2	SSc	GERD	Dist	Prolif Suprabasal	0.001	0.017	0.014	0.003	0.153	1
MPG	SSc	GERD	Dist	Prolif Suprabasal	0.009	0.666	0.648	0.018	0.153	1
CCDC43	SSc	GERD	Dist	Prolif Suprabasal	-0.016	0.439	0.444	-0.005	0.154	1
NCBP3	SSc	GERD	Dist	Prolif Suprabasal	0.004	0.348	0.328	0.02	0.154	1
GALNT5	SSc	GERD	Dist	Prolif Suprabasal	0.002	0.116	0.106	0.01	0.154	1
PLOD2	SSc	GERD	Dist	Prolif Suprabasal	0.006	0.316	0.299	0.017	0.154	1
NOL12	SSc	GERD	Dist	Prolif Suprabasal	0.006	0.516	0.5	0.016	0.154	1
SRPK1	SSc	GERD	Dist	Prolif Suprabasal	-0.016	0.651	0.649	0.002	0.154	1
CCNG2	SSc	GERD	Dist	Prolif Suprabasal	0.001	0.098	0.089	0.009	0.154	1
KIF2C	SSc	GERD	Dist	Prolif Suprabasal	-0.02	0.328	0.336	-0.008	0.154	1
SS18L1	SSc	GERD	Dist	Prolif Suprabasal	0.005	0.078	0.071	0.007	0.155	1
BMI1	SSc	GERD	Dist	Prolif Suprabasal	0.004	0.19	0.177	0.013	0.155	1
SLC18B1	SSc	GERD	Dist	Prolif Suprabasal	0	0.187	0.173	0.014	0.155	1
AC064807.1	SSc	GERD	Dist	Prolif Suprabasal	0.003	0.088	0.079	0.009	0.155	1
FEM1A	SSc	GERD	Dist	Prolif Suprabasal	0.005	0.19	0.177	0.013	0.156	1
NDOR1	SSc	GERD	Dist	Prolif Suprabasal	0	0.033	0.028	0.005	0.156	1
ZNF585B	SSc	GERD	Dist	Prolif Suprabasal	0.001	0.027	0.022	0.005	0.156	1
ZNF500	SSc	GERD	Dist	Prolif Suprabasal	0.001	0.042	0.036	0.006	0.156	1
THSD1	SSc	GERD	Dist	Prolif Suprabasal	0.003	0.015	0.012	0.003	0.156	1
KATNAL1	SSc	GERD	Dist	Prolif Suprabasal	-0.005	0.073	0.08	-0.007	0.156	1
COX10	SSc	GERD	Dist	Prolif Suprabasal	0	0.259	0.241	0.018	0.156	1
STK10	SSc	GERD	Dist	Prolif Suprabasal	0	0.015	0.012	0.003	0.156	1
LRPAP1	SSc	GERD	Dist	Prolif Suprabasal	-0.012	0.718	0.72	-0.002	0.156	1
RAB22A	SSc	GERD	Dist	Prolif Suprabasal	0.003	0.44	0.416	0.024	0.157	1
NAA35	SSc	GERD	Dist	Prolif Suprabasal	-0.013	0.274	0.282	-0.008	0.157	1
ARMCX5-GPRASP2	SSc	GERD	Dist	Prolif Suprabasal	0.002	0.052	0.046	0.006	0.157	1
LINC00513	SSc	GERD	Dist	Prolif Suprabasal	0.003	0.017	0.013	0.004	0.157	1
NDRG3	SSc	GERD	Dist	Prolif Suprabasal	-0.015	0.243	0.251	-0.008	0.157	1
ZNF214	SSc	GERD	Dist	Prolif Suprabasal	-0.003	0.011	0.014	-0.003	0.157	1
SPTLC3	SSc	GERD	Dist	Prolif Suprabasal	0.001	0.069	0.061	0.008	0.157	1
VPS13C	SSc	GERD	Dist	Prolif Suprabasal	0.001	0.014	0.011	0.003	0.157	1
AL354740.1	SSc	GERD	Dist	Prolif Suprabasal	-0.006	0.055	0.062	-0.007	0.157	1
PIK3C2B	SSc	GERD	Dist	Prolif Suprabasal	0	0.125	0.114	0.011	0.157	1
LYN	SSc	GERD	Dist	Prolif Suprabasal	0.001	0.071	0.063	0.008	0.157	1
NCL	SSc	GERD	Dist	Prolif Suprabasal	0.017	0.987	0.965	0.022	0.157	1
AC108519.1	SSc	GERD	Dist	Prolif Suprabasal	-0.003	0.013	0.016	-0.003	0.157	1
IDH2	SSc	GERD	Dist	Prolif Suprabasal	-0.011	0.844	0.839	0.005	0.157	1
GPANK1	SSc	GERD	Dist	Prolif Suprabasal	-0.011	0.228	0.237	-0.009	0.157	1
IVD	SSc	GERD	Dist	Prolif Suprabasal	-0.014	0.264	0.272	-0.008	0.158	1
LRRC49	SSc	GERD	Dist	Prolif Suprabasal	-0.004	0.03	0.035	-0.005	0.158	1
FSTL1	SSc	GERD	Dist	Prolif Suprabasal	0.001	0.017	0.013	0.004	0.158	1
MORC2-AS1	SSc	GERD	Dist	Prolif Suprabasal	-0.004	0.04	0.046	-0.006	0.158	1
RRS1	SSc	GERD	Dist	Prolif Suprabasal	0.012	0.401	0.391	0.01	0.158	1
RNASEL	SSc	GERD	Dist	Prolif Suprabasal	0.001	0.103	0.093	0.01	0.158	1
MTFP1	SSc	GERD	Dist	Prolif Suprabasal	-0.016	0.365	0.372	-0.007	0.158	1
TERF1	SSc	GERD	Dist	Prolif Suprabasal	-0.016	0.43	0.435	-0.005	0.158	1
RNF185	SSc	GERD	Dist	Prolif Suprabasal	0.001	0.124	0.113	0.011	0.158	1
ZNF319	SSc	GERD	Dist	Prolif Suprabasal	0.001	0.015	0.012	0.003	0.158	1
LINC02076	SSc	GERD	Dist	Prolif Suprabasal	-0.002	0.011	0.014	-0.003	0.158	1
CEP192	SSc	GERD	Dist	Prolif Suprabasal	-0.01	0.171	0.179	-0.008	0.158	1
DBNL	SSc	GERD	Dist	Prolif Suprabasal	-0.019	0.658	0.654	0.004	0.158	1
MELTF	SSc	GERD	Dist	Prolif Suprabasal	-0.007	0.109	0.118	-0.009	0.158	1
TNFRSF11A	SSc	GERD	Dist	Prolif Suprabasal	0	0.03	0.025	0.005	0.158	1
LINC01224	SSc	GERD	Dist	Prolif Suprabasal	0.001	0.022	0.018	0.004	0.158	1
WNT9A	SSc	GERD	Dist	Prolif Suprabasal	0.002	0.022	0.018	0.004	0.159	1
TLE3	SSc	GERD	Dist	Prolif Suprabasal	0	0.287	0.269	0.018	0.159	1
BCL11A	SSc	GERD	Dist	Prolif Suprabasal	-0.017	0.582	0.592	-0.01	0.159	1
AC108047.1	SSc	GERD	Dist	Prolif Suprabasal	-0.005	0.089	0.098	-0.009	0.159	1
KLF6	SSc	GERD	Dist	Prolif Suprabasal	-0.016	0.864	0.884	-0.02	0.159	1
F11R	SSc	GERD	Dist	Prolif Suprabasal	0.008	0.617	0.601	0.016	0.159	1
MED10	SSc	GERD	Dist	Prolif Suprabasal	0.005	0.622	0.6	0.022	0.159	1
JAK1	SSc	GERD	Dist	Prolif Suprabasal	-0.014	0.529	0.541	-0.012	0.159	1
C14orf93	SSc	GERD	Dist	Prolif Suprabasal	-0.008	0.067	0.074	-0.007	0.159	1
NOP2	SSc	GERD	Dist	Prolif Suprabasal	0.007	0.243	0.23	0.013	0.159	1
CBR1	SSc	GERD	Dist	Prolif Suprabasal	0	0.978	0.96	0.018	0.16	1
RDH10	SSc	GERD	Dist	Prolif Suprabasal	0.006	0.179	0.167	0.012	0.16	1
GNPDA2	SSc	GERD	Dist	Prolif Suprabasal	0.003	0.134	0.124	0.01	0.16	1
AC016727.1	SSc	GERD	Dist	Prolif Suprabasal	0.002	0.025	0.021	0.004	0.16	1
HPS5	SSc	GERD	Dist	Prolif Suprabasal	-0.011	0.149	0.158	-0.009	0.16	1
ATP13A4	SSc	GERD	Dist	Prolif Suprabasal	0.001	0.019	0.015	0.004	0.16	1
BTBD2	SSc	GERD	Dist	Prolif Suprabasal	0.003	0.287	0.269	0.018	0.16	1
SLC38A7	SSc	GERD	Dist	Prolif Suprabasal	0.003	0.065	0.058	0.007	0.16	1
PIM1	SSc	GERD	Dist	Prolif Suprabasal	0.01	0.355	0.342	0.013	0.16	1
C11orf45	SSc	GERD	Dist	Prolif Suprabasal	-0.003	0.034	0.039	-0.005	0.16	1
L3MBTL3	SSc	GERD	Dist	Prolif Suprabasal	0.002	0.039	0.033	0.006	0.161	1
FOXA1	SSc	GERD	Dist	Prolif Suprabasal	0.003	0.231	0.217	0.014	0.161	1
SNHG1	SSc	GERD	Dist	Prolif Suprabasal	-0.016	0.512	0.519	-0.007	0.161	1
FAF1	SSc	GERD	Dist	Prolif Suprabasal	0.007	0.464	0.445	0.019	0.161	1
AC078846.1	SSc	GERD	Dist	Prolif Suprabasal	-0.004	0.031	0.036	-0.005	0.161	1
ZNF367	SSc	GERD	Dist	Prolif Suprabasal	0.007	0.129	0.12	0.009	0.161	1
ANKRD36C	SSc	GERD	Dist	Prolif Suprabasal	-0.004	0.043	0.049	-0.006	0.161	1
DPH5	SSc	GERD	Dist	Prolif Suprabasal	0.007	0.307	0.292	0.015	0.161	1
ERVMER34-1	SSc	GERD	Dist	Prolif Suprabasal	0.005	0.054	0.048	0.006	0.161	1
FIG4	SSc	GERD	Dist	Prolif Suprabasal	0.001	0.127	0.117	0.01	0.161	1
TLN2	SSc	GERD	Dist	Prolif Suprabasal	-0.004	0.046	0.052	-0.006	0.161	1
MPHOSPH10	SSc	GERD	Dist	Prolif Suprabasal	-0.015	0.679	0.68	-0.001	0.161	1
SLC9A1	SSc	GERD	Dist	Prolif Suprabasal	0.005	0.095	0.087	0.008	0.162	1
AC004241.3	SSc	GERD	Dist	Prolif Suprabasal	-0.002	0.015	0.019	-0.004	0.162	1
TOMM70	SSc	GERD	Dist	Prolif Suprabasal	0.008	0.506	0.487	0.019	0.162	1
MRPL18	SSc	GERD	Dist	Prolif Suprabasal	-0.007	0.852	0.846	0.006	0.162	1
STAMBPL1	SSc	GERD	Dist	Prolif Suprabasal	0.002	0.073	0.066	0.007	0.162	1
POM121	SSc	GERD	Dist	Prolif Suprabasal	0.005	0.237	0.221	0.016	0.162	1
WARS2	SSc	GERD	Dist	Prolif Suprabasal	-0.013	0.246	0.254	-0.008	0.162	1
SGO1	SSc	GERD	Dist	Prolif Suprabasal	0.01	0.413	0.398	0.015	0.162	1
WNT3	SSc	GERD	Dist	Prolif Suprabasal	0.002	0.022	0.018	0.004	0.162	1
TMEM106C	SSc	GERD	Dist	Prolif Suprabasal	-0.008	0.736	0.742	-0.006	0.162	1
TAFA2	SSc	GERD	Dist	Prolif Suprabasal	0.002	0.016	0.013	0.003	0.163	1
PCSK7	SSc	GERD	Dist	Prolif Suprabasal	-0.014	0.262	0.269	-0.007	0.163	1
TACC2	SSc	GERD	Dist	Prolif Suprabasal	0.006	0.363	0.345	0.018	0.163	1
POMZP3	SSc	GERD	Dist	Prolif Suprabasal	0.002	0.047	0.041	0.006	0.163	1
SKA1	SSc	GERD	Dist	Prolif Suprabasal	0.006	0.225	0.212	0.013	0.163	1
CHRNB1	SSc	GERD	Dist	Prolif Suprabasal	-0.01	0.093	0.1	-0.007	0.163	1
DPY19L3	SSc	GERD	Dist	Prolif Suprabasal	0.001	0.055	0.048	0.007	0.163	1
PAF1	SSc	GERD	Dist	Prolif Suprabasal	0.004	0.301	0.285	0.016	0.163	1
CUL9	SSc	GERD	Dist	Prolif Suprabasal	0.001	0.076	0.068	0.008	0.163	1
QSER1	SSc	GERD	Dist	Prolif Suprabasal	0.003	0.457	0.433	0.024	0.164	1
ENTPD2	SSc	GERD	Dist	Prolif Suprabasal	0.003	0.044	0.039	0.005	0.164	1
MTERF1	SSc	GERD	Dist	Prolif Suprabasal	0.002	0.101	0.092	0.009	0.164	1
MTMR2	SSc	GERD	Dist	Prolif Suprabasal	0.004	0.173	0.162	0.011	0.164	1
THOC3	SSc	GERD	Dist	Prolif Suprabasal	0.011	0.662	0.648	0.014	0.164	1
FAM114A2	SSc	GERD	Dist	Prolif Suprabasal	0.001	0.202	0.188	0.014	0.164	1
DIP2C	SSc	GERD	Dist	Prolif Suprabasal	0.002	0.031	0.026	0.005	0.164	1
SUGP2	SSc	GERD	Dist	Prolif Suprabasal	-0.013	0.274	0.282	-0.008	0.164	1
NDUFB9	SSc	GERD	Dist	Prolif Suprabasal	0.003	0.967	0.951	0.016	0.164	1
ELMO3	SSc	GERD	Dist	Prolif Suprabasal	0	0.312	0.293	0.019	0.165	1
EPS8L1	SSc	GERD	Dist	Prolif Suprabasal	0.002	0.072	0.065	0.007	0.165	1
BTBD6	SSc	GERD	Dist	Prolif Suprabasal	0.004	0.479	0.458	0.021	0.165	1
SNHG31	SSc	GERD	Dist	Prolif Suprabasal	0.003	0.028	0.023	0.005	0.165	1
BDNF	SSc	GERD	Dist	Prolif Suprabasal	-0.006	0.031	0.036	-0.005	0.165	1
TSPAN10	SSc	GERD	Dist	Prolif Suprabasal	-0.002	0.031	0.036	-0.005	0.165	1
LYPLA2	SSc	GERD	Dist	Prolif Suprabasal	0.003	0.454	0.435	0.019	0.165	1
SLC12A9	SSc	GERD	Dist	Prolif Suprabasal	0	0.151	0.139	0.012	0.165	1
AL391684.1	SSc	GERD	Dist	Prolif Suprabasal	-0.002	0.012	0.015	-0.003	0.165	1
ZNF664	SSc	GERD	Dist	Prolif Suprabasal	-0.012	0.148	0.157	-0.009	0.165	1
UBALD1	SSc	GERD	Dist	Prolif Suprabasal	0.003	0.12	0.11	0.01	0.165	1
AC008556.1	SSc	GERD	Dist	Prolif Suprabasal	0.003	0.204	0.19	0.014	0.166	1
SMAD5-AS1	SSc	GERD	Dist	Prolif Suprabasal	-0.007	0.096	0.104	-0.008	0.166	1
GLIDR	SSc	GERD	Dist	Prolif Suprabasal	0.002	0.086	0.078	0.008	0.166	1
HIST1H2BM	SSc	GERD	Dist	Prolif Suprabasal	0.001	0.046	0.04	0.006	0.166	1
WIPF2	SSc	GERD	Dist	Prolif Suprabasal	0.004	0.352	0.332	0.02	0.166	1
CEP295	SSc	GERD	Dist	Prolif Suprabasal	-0.015	0.257	0.265	-0.008	0.166	1
CYB561A3	SSc	GERD	Dist	Prolif Suprabasal	-0.013	0.323	0.333	-0.01	0.166	1
NCF2	SSc	GERD	Dist	Prolif Suprabasal	0	0.054	0.047	0.007	0.166	1
VRK1	SSc	GERD	Dist	Prolif Suprabasal	0.01	0.534	0.518	0.016	0.166	1
PIGM	SSc	GERD	Dist	Prolif Suprabasal	-0.001	0.162	0.149	0.013	0.166	1
COL6A1	SSc	GERD	Dist	Prolif Suprabasal	-0.001	0.023	0.019	0.004	0.166	1
NUTM2B-AS1	SSc	GERD	Dist	Prolif Suprabasal	0.004	0.288	0.273	0.015	0.166	1
ZNF337-AS1	SSc	GERD	Dist	Prolif Suprabasal	-0.004	0.05	0.056	-0.006	0.166	1
ACER3	SSc	GERD	Dist	Prolif Suprabasal	-0.009	0.172	0.181	-0.009	0.167	1
CENPI	SSc	GERD	Dist	Prolif Suprabasal	-0.006	0.093	0.101	-0.008	0.167	1
C9orf116	SSc	GERD	Dist	Prolif Suprabasal	-0.003	0.027	0.031	-0.004	0.167	1
ZNF207	SSc	GERD	Dist	Prolif Suprabasal	-0.011	0.745	0.726	0.019	0.167	1
TCAF2	SSc	GERD	Dist	Prolif Suprabasal	0.003	0.031	0.026	0.005	0.167	1
ZNF66	SSc	GERD	Dist	Prolif Suprabasal	0.001	0.043	0.037	0.006	0.167	1
TRAPPC4	SSc	GERD	Dist	Prolif Suprabasal	0.003	0.571	0.555	0.016	0.167	1
RAB35	SSc	GERD	Dist	Prolif Suprabasal	0.006	0.234	0.219	0.015	0.167	1
RELA-DT	SSc	GERD	Dist	Prolif Suprabasal	-0.006	0.066	0.073	-0.007	0.167	1
LANCL1	SSc	GERD	Dist	Prolif Suprabasal	-0.001	0.23	0.214	0.016	0.167	1
ZNF844	SSc	GERD	Dist	Prolif Suprabasal	-0.01	0.082	0.089	-0.007	0.167	1
RELL2	SSc	GERD	Dist	Prolif Suprabasal	-0.005	0.051	0.057	-0.006	0.168	1
TRAF2	SSc	GERD	Dist	Prolif Suprabasal	0.003	0.201	0.188	0.013	0.168	1
AC113410.4	SSc	GERD	Dist	Prolif Suprabasal	-0.004	0.029	0.034	-0.005	0.168	1
FANCA	SSc	GERD	Dist	Prolif Suprabasal	0.007	0.181	0.17	0.011	0.168	1
SENP6	SSc	GERD	Dist	Prolif Suprabasal	-0.013	0.496	0.514	-0.018	0.168	1
AC002470.1	SSc	GERD	Dist	Prolif Suprabasal	-0.003	0.026	0.031	-0.005	0.168	1
ZNF169	SSc	GERD	Dist	Prolif Suprabasal	-0.004	0.018	0.021	-0.003	0.168	1
ACSL4	SSc	GERD	Dist	Prolif Suprabasal	0.005	0.098	0.09	0.008	0.168	1
DNAJB2	SSc	GERD	Dist	Prolif Suprabasal	0.003	0.273	0.258	0.015	0.168	1
DCST1-AS1	SSc	GERD	Dist	Prolif Suprabasal	0.003	0.063	0.056	0.007	0.168	1
NDUFV3	SSc	GERD	Dist	Prolif Suprabasal	0.008	0.717	0.701	0.016	0.169	1
MAP3K8	SSc	GERD	Dist	Prolif Suprabasal	0.008	0.26	0.246	0.014	0.169	1
USP54	SSc	GERD	Dist	Prolif Suprabasal	0.003	0.065	0.058	0.007	0.169	1
RNF14	SSc	GERD	Dist	Prolif Suprabasal	-0.001	0.164	0.151	0.013	0.169	1
BCLAF1	SSc	GERD	Dist	Prolif Suprabasal	0.01	0.758	0.734	0.024	0.169	1
ERCC6	SSc	GERD	Dist	Prolif Suprabasal	0.004	0.141	0.131	0.01	0.169	1
MED22	SSc	GERD	Dist	Prolif Suprabasal	0.004	0.069	0.062	0.007	0.169	1
TMEM121	SSc	GERD	Dist	Prolif Suprabasal	0.002	0.014	0.011	0.003	0.169	1
AVL9	SSc	GERD	Dist	Prolif Suprabasal	0.002	0.113	0.103	0.01	0.169	1
DCAF11	SSc	GERD	Dist	Prolif Suprabasal	0	0.379	0.36	0.019	0.17	1
GTF3C4	SSc	GERD	Dist	Prolif Suprabasal	0	0.22	0.204	0.016	0.17	1
HACE1	SSc	GERD	Dist	Prolif Suprabasal	0.002	0.049	0.043	0.006	0.17	1
AC012063.1	SSc	GERD	Dist	Prolif Suprabasal	-0.002	0.014	0.018	-0.004	0.17	1
SPPL2B	SSc	GERD	Dist	Prolif Suprabasal	0.001	0.166	0.154	0.012	0.17	1
ZNF644	SSc	GERD	Dist	Prolif Suprabasal	-0.016	0.408	0.415	-0.007	0.171	1
XPNPEP1	SSc	GERD	Dist	Prolif Suprabasal	-0.015	0.266	0.276	-0.01	0.171	1
SLC49A4	SSc	GERD	Dist	Prolif Suprabasal	-0.001	0.204	0.19	0.014	0.171	1
BRMS1	SSc	GERD	Dist	Prolif Suprabasal	0.005	0.57	0.554	0.016	0.171	1
RRM2B	SSc	GERD	Dist	Prolif Suprabasal	0.002	0.13	0.12	0.01	0.171	1
TYRO3	SSc	GERD	Dist	Prolif Suprabasal	0.003	0.106	0.097	0.009	0.171	1
SLC47A2	SSc	GERD	Dist	Prolif Suprabasal	0	0.027	0.022	0.005	0.171	1
MFF	SSc	GERD	Dist	Prolif Suprabasal	-0.018	0.628	0.633	-0.005	0.172	1
CCNT1	SSc	GERD	Dist	Prolif Suprabasal	0.004	0.187	0.175	0.012	0.172	1
IRF7	SSc	GERD	Dist	Prolif Suprabasal	0.004	0.093	0.085	0.008	0.172	1
SMN1	SSc	GERD	Dist	Prolif Suprabasal	0.002	0.082	0.074	0.008	0.172	1
FKBPL	SSc	GERD	Dist	Prolif Suprabasal	0.002	0.226	0.212	0.014	0.172	1
LMAN1	SSc	GERD	Dist	Prolif Suprabasal	-0.013	0.732	0.726	0.006	0.172	1
ADCY6	SSc	GERD	Dist	Prolif Suprabasal	0.003	0.055	0.049	0.006	0.172	1
CDKL3	SSc	GERD	Dist	Prolif Suprabasal	-0.002	0.027	0.032	-0.005	0.172	1
PACRGL	SSc	GERD	Dist	Prolif Suprabasal	0.001	0.15	0.139	0.011	0.172	1
ARHGEF17	SSc	GERD	Dist	Prolif Suprabasal	0.001	0.014	0.011	0.003	0.172	1
LUC7L	SSc	GERD	Dist	Prolif Suprabasal	0.005	0.349	0.334	0.015	0.172	1
ANP32E	SSc	GERD	Dist	Prolif Suprabasal	-0.012	0.745	0.739	0.006	0.173	1
WARS	SSc	GERD	Dist	Prolif Suprabasal	0.003	0.234	0.219	0.015	0.173	1
PRPF4	SSc	GERD	Dist	Prolif Suprabasal	0.004	0.397	0.377	0.02	0.173	1
BBS9	SSc	GERD	Dist	Prolif Suprabasal	0.001	0.052	0.046	0.006	0.173	1
ZNF488	SSc	GERD	Dist	Prolif Suprabasal	0.002	0.023	0.019	0.004	0.173	1
ATP5F1A	SSc	GERD	Dist	Prolif Suprabasal	-0.001	0.981	0.97	0.011	0.173	1
RBM41	SSc	GERD	Dist	Prolif Suprabasal	0.004	0.138	0.128	0.01	0.173	1
DHRS12	SSc	GERD	Dist	Prolif Suprabasal	-0.001	0.133	0.122	0.011	0.173	1
SMYD3	SSc	GERD	Dist	Prolif Suprabasal	0.003	0.124	0.114	0.01	0.173	1
VPS29	SSc	GERD	Dist	Prolif Suprabasal	-0.006	0.927	0.923	0.004	0.173	1
FZD10-AS1	SSc	GERD	Dist	Prolif Suprabasal	0	0.027	0.023	0.004	0.173	1
HIST1H2BI	SSc	GERD	Dist	Prolif Suprabasal	0.001	0.027	0.022	0.005	0.173	1
IL17RD	SSc	GERD	Dist	Prolif Suprabasal	0.003	0.017	0.013	0.004	0.173	1
SPATA6	SSc	GERD	Dist	Prolif Suprabasal	-0.01	0.121	0.129	-0.008	0.174	1
LUZP2	SSc	GERD	Dist	Prolif Suprabasal	-0.004	0.037	0.043	-0.006	0.174	1
C7orf25	SSc	GERD	Dist	Prolif Suprabasal	0.002	0.108	0.099	0.009	0.174	1
ZNF347	SSc	GERD	Dist	Prolif Suprabasal	0	0.044	0.038	0.006	0.174	1
C2CD2L	SSc	GERD	Dist	Prolif Suprabasal	0.005	0.058	0.051	0.007	0.174	1
SHCBP1	SSc	GERD	Dist	Prolif Suprabasal	-0.014	0.277	0.285	-0.008	0.174	1
FZD3	SSc	GERD	Dist	Prolif Suprabasal	-0.006	0.062	0.068	-0.006	0.174	1
SRSF5	SSc	GERD	Dist	Prolif Suprabasal	-0.015	0.742	0.739	0.003	0.174	1
LINC01151	SSc	GERD	Dist	Prolif Suprabasal	-0.006	0.053	0.06	-0.007	0.174	1
LYPD5	SSc	GERD	Dist	Prolif Suprabasal	-0.011	0.086	0.093	-0.007	0.175	1
TNS1	SSc	GERD	Dist	Prolif Suprabasal	-0.007	0.048	0.054	-0.006	0.175	1
NR6A1	SSc	GERD	Dist	Prolif Suprabasal	0	0.039	0.033	0.006	0.175	1
BST1	SSc	GERD	Dist	Prolif Suprabasal	-0.003	0.018	0.022	-0.004	0.175	1
TMUB1	SSc	GERD	Dist	Prolif Suprabasal	-0.012	0.428	0.436	-0.008	0.175	1
TDRKH	SSc	GERD	Dist	Prolif Suprabasal	-0.004	0.016	0.02	-0.004	0.175	1
DENND10	SSc	GERD	Dist	Prolif Suprabasal	0.005	0.369	0.356	0.013	0.175	1
CA5B	SSc	GERD	Dist	Prolif Suprabasal	-0.004	0.048	0.054	-0.006	0.175	1
RCOR1	SSc	GERD	Dist	Prolif Suprabasal	-0.016	0.433	0.439	-0.006	0.175	1
SPA17	SSc	GERD	Dist	Prolif Suprabasal	-0.013	0.194	0.202	-0.008	0.175	1
ZNF490	SSc	GERD	Dist	Prolif Suprabasal	0.002	0.042	0.037	0.005	0.175	1
SPAG1	SSc	GERD	Dist	Prolif Suprabasal	0.002	0.061	0.054	0.007	0.176	1
MAPKAPK3	SSc	GERD	Dist	Prolif Suprabasal	-0.019	0.457	0.457	0	0.176	1
RITA1	SSc	GERD	Dist	Prolif Suprabasal	0.002	0.222	0.208	0.014	0.176	1
AC239868.1	SSc	GERD	Dist	Prolif Suprabasal	0.001	0.025	0.021	0.004	0.176	1
AL136162.1	SSc	GERD	Dist	Prolif Suprabasal	0.002	0.014	0.011	0.003	0.176	1
ARMC10	SSc	GERD	Dist	Prolif Suprabasal	0.005	0.591	0.575	0.016	0.176	1
LINC00265	SSc	GERD	Dist	Prolif Suprabasal	0.002	0.016	0.013	0.003	0.176	1
TIMM23	SSc	GERD	Dist	Prolif Suprabasal	0.006	0.41	0.392	0.018	0.176	1
KRT3	SSc	GERD	Dist	Prolif Suprabasal	-0.004	0.016	0.019	-0.003	0.176	1
ZNF510	SSc	GERD	Dist	Prolif Suprabasal	-0.007	0.038	0.043	-0.005	0.176	1
PHF8	SSc	GERD	Dist	Prolif Suprabasal	0.003	0.128	0.117	0.011	0.176	1
C5orf51	SSc	GERD	Dist	Prolif Suprabasal	0.003	0.214	0.2	0.014	0.177	1
SH3BP1	SSc	GERD	Dist	Prolif Suprabasal	0.008	0.327	0.313	0.014	0.177	1
SRP19	SSc	GERD	Dist	Prolif Suprabasal	0.007	0.772	0.757	0.015	0.177	1
OASL	SSc	GERD	Dist	Prolif Suprabasal	0	0.021	0.017	0.004	0.177	1
CHKA	SSc	GERD	Dist	Prolif Suprabasal	-0.003	0.031	0.036	-0.005	0.177	1
AP3M1	SSc	GERD	Dist	Prolif Suprabasal	0.001	0.244	0.229	0.015	0.177	1
WSB2	SSc	GERD	Dist	Prolif Suprabasal	0.001	0.4	0.383	0.017	0.177	1
PAWR	SSc	GERD	Dist	Prolif Suprabasal	0.005	0.578	0.556	0.022	0.177	1
MPP1	SSc	GERD	Dist	Prolif Suprabasal	0.004	0.15	0.139	0.011	0.177	1
KRT24	SSc	GERD	Dist	Prolif Suprabasal	-0.002	0.013	0.017	-0.004	0.177	1
DNLZ	SSc	GERD	Dist	Prolif Suprabasal	0.001	0.044	0.039	0.005	0.177	1
OGFRL1	SSc	GERD	Dist	Prolif Suprabasal	-0.016	0.641	0.643	-0.002	0.178	1
TSPAN4	SSc	GERD	Dist	Prolif Suprabasal	-0.013	0.184	0.193	-0.009	0.178	1
PPP5D1	SSc	GERD	Dist	Prolif Suprabasal	-0.002	0.015	0.018	-0.003	0.178	1
KXD1	SSc	GERD	Dist	Prolif Suprabasal	-0.014	0.569	0.568	0.001	0.178	1
PRRT4	SSc	GERD	Dist	Prolif Suprabasal	0.001	0.015	0.012	0.003	0.178	1
DARS-AS1	SSc	GERD	Dist	Prolif Suprabasal	-0.001	0.013	0.016	-0.003	0.178	1
AC242426.2	SSc	GERD	Dist	Prolif Suprabasal	-0.002	0.015	0.018	-0.003	0.178	1
GPATCH8	SSc	GERD	Dist	Prolif Suprabasal	0.002	0.368	0.348	0.02	0.178	1
KRT6A	SSc	GERD	Dist	Prolif Suprabasal	0.005	0.988	0.993	-0.005	0.178	1
TADA3	SSc	GERD	Dist	Prolif Suprabasal	-0.019	0.415	0.416	-0.001	0.178	1
CASZ1	SSc	GERD	Dist	Prolif Suprabasal	0.003	0.171	0.159	0.012	0.178	1
STARD4	SSc	GERD	Dist	Prolif Suprabasal	-0.009	0.098	0.106	-0.008	0.179	1
CHFR	SSc	GERD	Dist	Prolif Suprabasal	0.003	0.132	0.121	0.011	0.179	1
EGFL8	SSc	GERD	Dist	Prolif Suprabasal	0.001	0.047	0.041	0.006	0.179	1
AL450998.2	SSc	GERD	Dist	Prolif Suprabasal	0.008	0.149	0.14	0.009	0.179	1
AC072054.1	SSc	GERD	Dist	Prolif Suprabasal	-0.001	0.014	0.018	-0.004	0.179	1
ARIH1	SSc	GERD	Dist	Prolif Suprabasal	-0.014	0.308	0.315	-0.007	0.179	1
ZNF213-AS1	SSc	GERD	Dist	Prolif Suprabasal	0.003	0.05	0.044	0.006	0.179	1
OSBPL11	SSc	GERD	Dist	Prolif Suprabasal	-0.013	0.272	0.279	-0.007	0.179	1
AL513550.1	SSc	GERD	Dist	Prolif Suprabasal	0	0.024	0.02	0.004	0.18	1
AL357568.2	SSc	GERD	Dist	Prolif Suprabasal	-0.002	0.013	0.017	-0.004	0.18	1
UBP1	SSc	GERD	Dist	Prolif Suprabasal	0.005	0.289	0.274	0.015	0.18	1
TIPIN	SSc	GERD	Dist	Prolif Suprabasal	0.005	0.294	0.28	0.014	0.18	1
CCT6B	SSc	GERD	Dist	Prolif Suprabasal	-0.006	0.034	0.039	-0.005	0.18	1
EIF3H	SSc	GERD	Dist	Prolif Suprabasal	-0.01	0.93	0.933	-0.003	0.18	1
CNP	SSc	GERD	Dist	Prolif Suprabasal	-0.003	0.407	0.384	0.023	0.18	1
FANK1	SSc	GERD	Dist	Prolif Suprabasal	0.002	0.031	0.026	0.005	0.18	1
LYRM7	SSc	GERD	Dist	Prolif Suprabasal	0.006	0.37	0.353	0.017	0.18	1
BBS10	SSc	GERD	Dist	Prolif Suprabasal	0.003	0.062	0.055	0.007	0.181	1
XYLT1	SSc	GERD	Dist	Prolif Suprabasal	0.003	0.048	0.042	0.006	0.181	1
BACE2	SSc	GERD	Dist	Prolif Suprabasal	0.002	0.376	0.356	0.02	0.181	1
B2M	SSc	GERD	Dist	Prolif Suprabasal	-0.01	0.999	1	-0.001	0.181	1
AL031055.1	SSc	GERD	Dist	Prolif Suprabasal	-0.002	0.013	0.017	-0.004	0.181	1
RAD51	SSc	GERD	Dist	Prolif Suprabasal	0.004	0.239	0.225	0.014	0.181	1
FBXL22	SSc	GERD	Dist	Prolif Suprabasal	0.002	0.034	0.029	0.005	0.181	1
RAD9A	SSc	GERD	Dist	Prolif Suprabasal	0.003	0.157	0.146	0.011	0.182	1
AJM1	SSc	GERD	Dist	Prolif Suprabasal	0.004	0.03	0.025	0.005	0.182	1
LAP3	SSc	GERD	Dist	Prolif Suprabasal	0.006	0.588	0.571	0.017	0.182	1
KLHDC8B	SSc	GERD	Dist	Prolif Suprabasal	-0.002	0.342	0.325	0.017	0.182	1
MRPL15	SSc	GERD	Dist	Prolif Suprabasal	0.011	0.741	0.715	0.026	0.182	1
PRPF3	SSc	GERD	Dist	Prolif Suprabasal	0	0.205	0.192	0.013	0.182	1
ZCWPW2	SSc	GERD	Dist	Prolif Suprabasal	-0.003	0.017	0.02	-0.003	0.183	1
EMC4	SSc	GERD	Dist	Prolif Suprabasal	0.006	0.697	0.681	0.016	0.183	1
NBN	SSc	GERD	Dist	Prolif Suprabasal	0.004	0.441	0.424	0.017	0.183	1
C6orf89	SSc	GERD	Dist	Prolif Suprabasal	-0.016	0.31	0.317	-0.007	0.183	1
FBXL18	SSc	GERD	Dist	Prolif Suprabasal	0.003	0.09	0.082	0.008	0.183	1
LINC02595	SSc	GERD	Dist	Prolif Suprabasal	-0.01	0.183	0.193	-0.01	0.183	1
PRPF19	SSc	GERD	Dist	Prolif Suprabasal	0.007	0.522	0.503	0.019	0.183	1
MED18	SSc	GERD	Dist	Prolif Suprabasal	-0.008	0.14	0.149	-0.009	0.183	1
AC025263.1	SSc	GERD	Dist	Prolif Suprabasal	-0.004	0.02	0.024	-0.004	0.184	1
ZNF658	SSc	GERD	Dist	Prolif Suprabasal	0.001	0.093	0.085	0.008	0.184	1
SLC25A42	SSc	GERD	Dist	Prolif Suprabasal	-0.004	0.04	0.046	-0.006	0.184	1
NAA30	SSc	GERD	Dist	Prolif Suprabasal	0.003	0.188	0.175	0.013	0.184	1
ACAD9	SSc	GERD	Dist	Prolif Suprabasal	0.003	0.378	0.36	0.018	0.184	1
KYAT1	SSc	GERD	Dist	Prolif Suprabasal	0.003	0.054	0.048	0.006	0.184	1
LY6G6D	SSc	GERD	Dist	Prolif Suprabasal	0	0.026	0.021	0.005	0.184	1
RAB7A	SSc	GERD	Dist	Prolif Suprabasal	0.006	0.699	0.69	0.009	0.184	1
RNF39	SSc	GERD	Dist	Prolif Suprabasal	0.002	0.048	0.042	0.006	0.184	1
ACTR2	SSc	GERD	Dist	Prolif Suprabasal	-0.012	0.774	0.77	0.004	0.185	1
TXNRD3	SSc	GERD	Dist	Prolif Suprabasal	-0.005	0.064	0.07	-0.006	0.185	1
MANEA	SSc	GERD	Dist	Prolif Suprabasal	0.002	0.187	0.175	0.012	0.185	1
HNRNPU	SSc	GERD	Dist	Prolif Suprabasal	-0.004	0.922	0.897	0.025	0.185	1
PLCB3	SSc	GERD	Dist	Prolif Suprabasal	0.004	0.196	0.185	0.011	0.185	1
HECW2	SSc	GERD	Dist	Prolif Suprabasal	0.003	0.053	0.047	0.006	0.186	1
U2SURP	SSc	GERD	Dist	Prolif Suprabasal	0.011	0.784	0.76	0.024	0.186	1
GANC	SSc	GERD	Dist	Prolif Suprabasal	0.005	0.156	0.145	0.011	0.186	1
CCPG1	SSc	GERD	Dist	Prolif Suprabasal	0.003	0.22	0.208	0.012	0.186	1
ARHGAP27	SSc	GERD	Dist	Prolif Suprabasal	0	0.105	0.096	0.009	0.187	1
PCTP	SSc	GERD	Dist	Prolif Suprabasal	-0.001	0.102	0.093	0.009	0.187	1
DSEL	SSc	GERD	Dist	Prolif Suprabasal	0	0.034	0.029	0.005	0.187	1
BCL2	SSc	GERD	Dist	Prolif Suprabasal	0.003	0.072	0.065	0.007	0.187	1
NT5M	SSc	GERD	Dist	Prolif Suprabasal	0.005	0.089	0.082	0.007	0.187	1
TC2N	SSc	GERD	Dist	Prolif Suprabasal	0.002	0.262	0.247	0.015	0.187	1
CTTNBP2NL	SSc	GERD	Dist	Prolif Suprabasal	-0.012	0.232	0.24	-0.008	0.187	1
ZNF556	SSc	GERD	Dist	Prolif Suprabasal	0	0.057	0.051	0.006	0.187	1
ZNF480	SSc	GERD	Dist	Prolif Suprabasal	0.001	0.256	0.239	0.017	0.187	1
CDK5RAP2	SSc	GERD	Dist	Prolif Suprabasal	0.006	0.356	0.341	0.015	0.188	1
FRAS1	SSc	GERD	Dist	Prolif Suprabasal	-0.002	0.049	0.043	0.006	0.188	1
TENT4A	SSc	GERD	Dist	Prolif Suprabasal	0.005	0.149	0.139	0.01	0.188	1
NXPE3	SSc	GERD	Dist	Prolif Suprabasal	-0.002	0.014	0.017	-0.003	0.188	1
KIAA1328	SSc	GERD	Dist	Prolif Suprabasal	0.002	0.12	0.11	0.01	0.188	1
AL050309.1	SSc	GERD	Dist	Prolif Suprabasal	-0.01	0.073	0.079	-0.006	0.188	1
LNP1	SSc	GERD	Dist	Prolif Suprabasal	-0.002	0.014	0.018	-0.004	0.188	1
MGAT4B	SSc	GERD	Dist	Prolif Suprabasal	0.006	0.638	0.612	0.026	0.188	1
WDFY2	SSc	GERD	Dist	Prolif Suprabasal	-0.015	0.383	0.391	-0.008	0.188	1
PPP1R3F	SSc	GERD	Dist	Prolif Suprabasal	0.002	0.057	0.05	0.007	0.189	1
COPS7B	SSc	GERD	Dist	Prolif Suprabasal	0.003	0.201	0.188	0.013	0.189	1
PPL	SSc	GERD	Dist	Prolif Suprabasal	0.007	0.547	0.544	0.003	0.189	1
NFS1	SSc	GERD	Dist	Prolif Suprabasal	0	0.225	0.211	0.014	0.189	1
FBXO16	SSc	GERD	Dist	Prolif Suprabasal	-0.004	0.019	0.023	-0.004	0.189	1
KIAA0753	SSc	GERD	Dist	Prolif Suprabasal	-0.007	0.049	0.054	-0.005	0.189	1
REEP6	SSc	GERD	Dist	Prolif Suprabasal	-0.014	0.209	0.217	-0.008	0.189	1
NELFE	SSc	GERD	Dist	Prolif Suprabasal	-0.016	0.665	0.667	-0.002	0.189	1
WIPI2	SSc	GERD	Dist	Prolif Suprabasal	-0.014	0.522	0.525	-0.003	0.19	1
TBX6	SSc	GERD	Dist	Prolif Suprabasal	0.002	0.053	0.047	0.006	0.19	1
MAPK9	SSc	GERD	Dist	Prolif Suprabasal	0.006	0.263	0.251	0.012	0.19	1
WDR59	SSc	GERD	Dist	Prolif Suprabasal	0.003	0.145	0.134	0.011	0.19	1
FANCD2	SSc	GERD	Dist	Prolif Suprabasal	0.004	0.249	0.236	0.013	0.19	1
ZNF720	SSc	GERD	Dist	Prolif Suprabasal	-0.012	0.18	0.188	-0.008	0.19	1
NSMCE3	SSc	GERD	Dist	Prolif Suprabasal	-0.014	0.222	0.229	-0.007	0.19	1
TADA1	SSc	GERD	Dist	Prolif Suprabasal	0.001	0.104	0.095	0.009	0.19	1
C15orf65	SSc	GERD	Dist	Prolif Suprabasal	0.002	0.018	0.014	0.004	0.19	1
SH3TC1	SSc	GERD	Dist	Prolif Suprabasal	0.001	0.015	0.012	0.003	0.19	1
CHORDC1	SSc	GERD	Dist	Prolif Suprabasal	-0.016	0.538	0.536	0.002	0.19	1
GNE	SSc	GERD	Dist	Prolif Suprabasal	0.001	0.018	0.015	0.003	0.191	1
UTP11	SSc	GERD	Dist	Prolif Suprabasal	0.009	0.665	0.643	0.022	0.191	1
USP3	SSc	GERD	Dist	Prolif Suprabasal	0.005	0.329	0.313	0.016	0.191	1
ALG9	SSc	GERD	Dist	Prolif Suprabasal	0.005	0.166	0.155	0.011	0.191	1
NF1	SSc	GERD	Dist	Prolif Suprabasal	-0.012	0.18	0.188	-0.008	0.191	1
STAG2	SSc	GERD	Dist	Prolif Suprabasal	0.006	0.469	0.448	0.021	0.191	1
MAP2	SSc	GERD	Dist	Prolif Suprabasal	0.003	0.049	0.044	0.005	0.191	1
FGFBP3	SSc	GERD	Dist	Prolif Suprabasal	0.003	0.035	0.03	0.005	0.192	1
LINC00863	SSc	GERD	Dist	Prolif Suprabasal	-0.005	0.055	0.061	-0.006	0.192	1
INTS4	SSc	GERD	Dist	Prolif Suprabasal	0.001	0.121	0.111	0.01	0.192	1
WRAP53	SSc	GERD	Dist	Prolif Suprabasal	0.003	0.154	0.143	0.011	0.192	1
AC124016.2	SSc	GERD	Dist	Prolif Suprabasal	0	0.022	0.018	0.004	0.192	1
BX293535.1	SSc	GERD	Dist	Prolif Suprabasal	0.001	0.014	0.011	0.003	0.192	1
PARN	SSc	GERD	Dist	Prolif Suprabasal	0.003	0.249	0.234	0.015	0.192	1
ZNF224	SSc	GERD	Dist	Prolif Suprabasal	-0.006	0.051	0.057	-0.006	0.192	1
ANKRD18B	SSc	GERD	Dist	Prolif Suprabasal	0.005	0.133	0.123	0.01	0.192	1
POLR3H	SSc	GERD	Dist	Prolif Suprabasal	0.003	0.342	0.323	0.019	0.192	1
FNBP4	SSc	GERD	Dist	Prolif Suprabasal	-0.013	0.376	0.386	-0.01	0.192	1
IDS	SSc	GERD	Dist	Prolif Suprabasal	-0.013	0.219	0.228	-0.009	0.193	1
BX284668.6	SSc	GERD	Dist	Prolif Suprabasal	-0.001	0.024	0.028	-0.004	0.193	1
ZNF561	SSc	GERD	Dist	Prolif Suprabasal	-0.001	0.141	0.13	0.011	0.193	1
TMEM125	SSc	GERD	Dist	Prolif Suprabasal	-0.008	0.044	0.049	-0.005	0.193	1
SPARC	SSc	GERD	Dist	Prolif Suprabasal	-0.009	0.028	0.033	-0.005	0.193	1
KDM3B	SSc	GERD	Dist	Prolif Suprabasal	-0.008	0.202	0.211	-0.009	0.193	1
VPS18	SSc	GERD	Dist	Prolif Suprabasal	0.002	0.063	0.056	0.007	0.193	1
CCDC15	SSc	GERD	Dist	Prolif Suprabasal	0.004	0.144	0.134	0.01	0.193	1
CCNO	SSc	GERD	Dist	Prolif Suprabasal	0.003	0.078	0.07	0.008	0.193	1
RXRB	SSc	GERD	Dist	Prolif Suprabasal	0.001	0.217	0.204	0.013	0.194	1
PGM2L1	SSc	GERD	Dist	Prolif Suprabasal	-0.003	0.034	0.039	-0.005	0.194	1
RFC2	SSc	GERD	Dist	Prolif Suprabasal	-0.013	0.577	0.585	-0.008	0.194	1
MDGA1	SSc	GERD	Dist	Prolif Suprabasal	0.003	0.06	0.054	0.006	0.194	1
NOD1	SSc	GERD	Dist	Prolif Suprabasal	0.003	0.035	0.03	0.005	0.194	1
RRAGA	SSc	GERD	Dist	Prolif Suprabasal	0.008	0.574	0.562	0.012	0.194	1
SERTAD1	SSc	GERD	Dist	Prolif Suprabasal	-0.017	0.667	0.675	-0.008	0.194	1
PSAP	SSc	GERD	Dist	Prolif Suprabasal	0.005	0.667	0.655	0.012	0.194	1
UQCRC2	SSc	GERD	Dist	Prolif Suprabasal	-0.003	0.907	0.896	0.011	0.194	1
ZDHHC9	SSc	GERD	Dist	Prolif Suprabasal	0.001	0.169	0.157	0.012	0.195	1
PHB2	SSc	GERD	Dist	Prolif Suprabasal	0.014	0.952	0.931	0.021	0.195	1
MAPKAPK5-AS1	SSc	GERD	Dist	Prolif Suprabasal	-0.011	0.284	0.292	-0.008	0.195	1
ZSWIM1	SSc	GERD	Dist	Prolif Suprabasal	0.004	0.028	0.024	0.004	0.195	1
SOCS1	SSc	GERD	Dist	Prolif Suprabasal	-0.008	0.084	0.091	-0.007	0.195	1
RGL2	SSc	GERD	Dist	Prolif Suprabasal	-0.004	0.159	0.147	0.012	0.195	1
ADNP-AS1	SSc	GERD	Dist	Prolif Suprabasal	0.001	0.027	0.022	0.005	0.195	1
APTR	SSc	GERD	Dist	Prolif Suprabasal	-0.01	0.172	0.18	-0.008	0.196	1
SEPTIN1	SSc	GERD	Dist	Prolif Suprabasal	-0.015	0.271	0.28	-0.009	0.196	1
LINC01465	SSc	GERD	Dist	Prolif Suprabasal	-0.002	0.015	0.018	-0.003	0.196	1
LRWD1	SSc	GERD	Dist	Prolif Suprabasal	0.001	0.14	0.13	0.01	0.196	1
RPS6KB1	SSc	GERD	Dist	Prolif Suprabasal	0	0.279	0.262	0.017	0.196	1
CD14	SSc	GERD	Dist	Prolif Suprabasal	0.002	0.094	0.086	0.008	0.196	1
CDCA8	SSc	GERD	Dist	Prolif Suprabasal	-0.018	0.374	0.379	-0.005	0.196	1
SLC6A15	SSc	GERD	Dist	Prolif Suprabasal	0.001	0.025	0.02	0.005	0.196	1
SIRT1	SSc	GERD	Dist	Prolif Suprabasal	-0.008	0.13	0.138	-0.008	0.196	1
GNPDA1	SSc	GERD	Dist	Prolif Suprabasal	-0.016	0.32	0.327	-0.007	0.197	1
C9orf85	SSc	GERD	Dist	Prolif Suprabasal	0.002	0.32	0.304	0.016	0.197	1
HRAS	SSc	GERD	Dist	Prolif Suprabasal	0.013	0.867	0.843	0.024	0.197	1
KIAA0895	SSc	GERD	Dist	Prolif Suprabasal	0.002	0.023	0.019	0.004	0.197	1
SEPTIN11	SSc	GERD	Dist	Prolif Suprabasal	-0.014	0.365	0.371	-0.006	0.197	1
LINC01068	SSc	GERD	Dist	Prolif Suprabasal	0.003	0.019	0.015	0.004	0.197	1
RSF1	SSc	GERD	Dist	Prolif Suprabasal	-0.017	0.513	0.515	-0.002	0.197	1
CEP164	SSc	GERD	Dist	Prolif Suprabasal	-0.011	0.221	0.229	-0.008	0.197	1
HIST1H2BB	SSc	GERD	Dist	Prolif Suprabasal	-0.005	0.041	0.046	-0.005	0.198	1
AP000692.1	SSc	GERD	Dist	Prolif Suprabasal	-0.001	0.011	0.014	-0.003	0.198	1
STAG3	SSc	GERD	Dist	Prolif Suprabasal	-0.003	0.02	0.023	-0.003	0.198	1
AL162253.2	SSc	GERD	Dist	Prolif Suprabasal	0	0.064	0.057	0.007	0.198	1
TPST1	SSc	GERD	Dist	Prolif Suprabasal	-0.004	0.053	0.058	-0.005	0.198	1
SERPINE2	SSc	GERD	Dist	Prolif Suprabasal	-0.017	0.178	0.184	-0.006	0.198	1
ODF3B	SSc	GERD	Dist	Prolif Suprabasal	-0.003	0.296	0.278	0.018	0.198	1
RBBP8NL	SSc	GERD	Dist	Prolif Suprabasal	-0.001	0.087	0.079	0.008	0.198	1
UBA5	SSc	GERD	Dist	Prolif Suprabasal	-0.017	0.394	0.399	-0.005	0.198	1
EVA1B	SSc	GERD	Dist	Prolif Suprabasal	0.001	0.022	0.018	0.004	0.198	1
LINC00623	SSc	GERD	Dist	Prolif Suprabasal	-0.002	0.106	0.096	0.01	0.198	1
DIPK1A	SSc	GERD	Dist	Prolif Suprabasal	0.002	0.026	0.022	0.004	0.198	1
MCM9	SSc	GERD	Dist	Prolif Suprabasal	0.004	0.09	0.083	0.007	0.199	1
NKIRAS2	SSc	GERD	Dist	Prolif Suprabasal	0.001	0.229	0.215	0.014	0.199	1
NHLRC2	SSc	GERD	Dist	Prolif Suprabasal	0.002	0.222	0.209	0.013	0.199	1
AZIN1-AS1	SSc	GERD	Dist	Prolif Suprabasal	0	0.028	0.023	0.005	0.199	1
ZNF223	SSc	GERD	Dist	Prolif Suprabasal	0.001	0.027	0.022	0.005	0.199	1
ORAI1	SSc	GERD	Dist	Prolif Suprabasal	0.004	0.314	0.297	0.017	0.199	1
AC008608.2	SSc	GERD	Dist	Prolif Suprabasal	-0.004	0.036	0.041	-0.005	0.199	1
ZSCAN26	SSc	GERD	Dist	Prolif Suprabasal	-0.007	0.057	0.062	-0.005	0.199	1
MAP3K4	SSc	GERD	Dist	Prolif Suprabasal	-0.011	0.272	0.281	-0.009	0.199	1
DEDD	SSc	GERD	Dist	Prolif Suprabasal	-0.006	0.161	0.148	0.013	0.199	1
HIST1H2BE	SSc	GERD	Dist	Prolif Suprabasal	-0.004	0.025	0.03	-0.005	0.199	1
PLCB1	SSc	GERD	Dist	Prolif Suprabasal	-0.002	0.022	0.026	-0.004	0.199	1
CDCA2	SSc	GERD	Dist	Prolif Suprabasal	-0.015	0.314	0.322	-0.008	0.199	1
TMEM167B	SSc	GERD	Dist	Prolif Suprabasal	-0.015	0.255	0.262	-0.007	0.199	1
ZNF774	SSc	GERD	Dist	Prolif Suprabasal	0.001	0.025	0.021	0.004	0.2	1
ZNF284	SSc	GERD	Dist	Prolif Suprabasal	-0.002	0.011	0.014	-0.003	0.2	1
CARS	SSc	GERD	Dist	Prolif Suprabasal	0.001	0.284	0.268	0.016	0.2	1
ETFBKMT	SSc	GERD	Dist	Prolif Suprabasal	-0.005	0.037	0.041	-0.004	0.2	1
ZNF681	SSc	GERD	Dist	Prolif Suprabasal	0.004	0.083	0.075	0.008	0.2	1
TRIM6	SSc	GERD	Dist	Prolif Suprabasal	0.002	0.024	0.02	0.004	0.2	1
GNB4	SSc	GERD	Dist	Prolif Suprabasal	-0.012	0.354	0.362	-0.008	0.2	1
TFPT	SSc	GERD	Dist	Prolif Suprabasal	0	0.117	0.107	0.01	0.2	1
PRSS16	SSc	GERD	Dist	Prolif Suprabasal	0.003	0.127	0.118	0.009	0.2	1
MED14	SSc	GERD	Dist	Prolif Suprabasal	0.002	0.207	0.194	0.013	0.2	1
RAB11A	SSc	GERD	Dist	Prolif Suprabasal	0.005	0.836	0.818	0.018	0.201	1
PKIG	SSc	GERD	Dist	Prolif Suprabasal	-0.009	0.113	0.121	-0.008	0.201	1
SEMA3F	SSc	GERD	Dist	Prolif Suprabasal	0.006	0.325	0.311	0.014	0.201	1
RBM10	SSc	GERD	Dist	Prolif Suprabasal	0.007	0.265	0.251	0.014	0.201	1
SHARPIN	SSc	GERD	Dist	Prolif Suprabasal	0.002	0.429	0.408	0.021	0.201	1
GPR1	SSc	GERD	Dist	Prolif Suprabasal	0.001	0.021	0.017	0.004	0.201	1
CBY1	SSc	GERD	Dist	Prolif Suprabasal	-0.016	0.397	0.403	-0.006	0.201	1
BIRC5	SSc	GERD	Dist	Prolif Suprabasal	0.016	0.675	0.682	-0.007	0.201	1
LINC02193	SSc	GERD	Dist	Prolif Suprabasal	0.001	0.014	0.011	0.003	0.201	1
DENND4B	SSc	GERD	Dist	Prolif Suprabasal	0.004	0.071	0.064	0.007	0.201	1
DUSP19	SSc	GERD	Dist	Prolif Suprabasal	0.002	0.034	0.029	0.005	0.201	1
AC133552.5	SSc	GERD	Dist	Prolif Suprabasal	-0.004	0.028	0.032	-0.004	0.201	1
TMEM9B-AS1	SSc	GERD	Dist	Prolif Suprabasal	-0.003	0.021	0.025	-0.004	0.201	1
TMEM131	SSc	GERD	Dist	Prolif Suprabasal	-0.012	0.275	0.283	-0.008	0.201	1
TRAF3	SSc	GERD	Dist	Prolif Suprabasal	0.002	0.156	0.146	0.01	0.201	1
UGT1A1	SSc	GERD	Dist	Prolif Suprabasal	-0.006	0.061	0.067	-0.006	0.201	1
ZNF846	SSc	GERD	Dist	Prolif Suprabasal	-0.007	0.067	0.073	-0.006	0.201	1
ARF4-AS1	SSc	GERD	Dist	Prolif Suprabasal	0.002	0.04	0.035	0.005	0.202	1
LINC02482	SSc	GERD	Dist	Prolif Suprabasal	-0.006	0.037	0.042	-0.005	0.202	1
AC008124.1	SSc	GERD	Dist	Prolif Suprabasal	-0.001	0.144	0.133	0.011	0.202	1
DEPDC7	SSc	GERD	Dist	Prolif Suprabasal	0.003	0.1	0.092	0.008	0.202	1
NR2C2	SSc	GERD	Dist	Prolif Suprabasal	0.003	0.125	0.115	0.01	0.202	1
C12orf73	SSc	GERD	Dist	Prolif Suprabasal	0.007	0.231	0.219	0.012	0.202	1
PRPF39	SSc	GERD	Dist	Prolif Suprabasal	-0.009	0.156	0.164	-0.008	0.202	1
CLASP1	SSc	GERD	Dist	Prolif Suprabasal	0.001	0.105	0.096	0.009	0.202	1
SGK3	SSc	GERD	Dist	Prolif Suprabasal	-0.01	0.282	0.291	-0.009	0.202	1
UNC13D	SSc	GERD	Dist	Prolif Suprabasal	-0.001	0.031	0.026	0.005	0.202	1
COQ6	SSc	GERD	Dist	Prolif Suprabasal	0.003	0.18	0.168	0.012	0.203	1
NPPC	SSc	GERD	Dist	Prolif Suprabasal	0.003	0.017	0.014	0.003	0.203	1
MAPRE2	SSc	GERD	Dist	Prolif Suprabasal	-0.003	0.02	0.024	-0.004	0.203	1
SLC16A1	SSc	GERD	Dist	Prolif Suprabasal	0.008	0.255	0.243	0.012	0.203	1
CAVIN2	SSc	GERD	Dist	Prolif Suprabasal	0.003	0.208	0.197	0.011	0.203	1
AL133338.1	SSc	GERD	Dist	Prolif Suprabasal	0.002	0.016	0.013	0.003	0.204	1
HOXA1	SSc	GERD	Dist	Prolif Suprabasal	0.003	0.037	0.032	0.005	0.204	1
HPSE	SSc	GERD	Dist	Prolif Suprabasal	0.005	0.114	0.106	0.008	0.204	1
AL590399.3	SSc	GERD	Dist	Prolif Suprabasal	-0.003	0.018	0.021	-0.003	0.204	1
VASH1-AS1	SSc	GERD	Dist	Prolif Suprabasal	0.001	0.021	0.017	0.004	0.204	1
LRRC3	SSc	GERD	Dist	Prolif Suprabasal	0.002	0.018	0.015	0.003	0.204	1
ELOVL5	SSc	GERD	Dist	Prolif Suprabasal	0.002	0.198	0.185	0.013	0.204	1
GTPBP3	SSc	GERD	Dist	Prolif Suprabasal	0.005	0.254	0.24	0.014	0.204	1
S100A3	SSc	GERD	Dist	Prolif Suprabasal	-0.006	0.068	0.074	-0.006	0.204	1
USP6NL	SSc	GERD	Dist	Prolif Suprabasal	0.003	0.129	0.12	0.009	0.205	1
KATNAL2	SSc	GERD	Dist	Prolif Suprabasal	-0.004	0.06	0.066	-0.006	0.205	1
VTA1	SSc	GERD	Dist	Prolif Suprabasal	0.003	0.473	0.451	0.022	0.205	1
ZNF667	SSc	GERD	Dist	Prolif Suprabasal	-0.005	0.015	0.018	-0.003	0.205	1
TMEM218	SSc	GERD	Dist	Prolif Suprabasal	0.007	0.303	0.291	0.012	0.205	1
NMNAT3	SSc	GERD	Dist	Prolif Suprabasal	0.003	0.096	0.088	0.008	0.205	1
TMEM63A	SSc	GERD	Dist	Prolif Suprabasal	-0.007	0.067	0.073	-0.006	0.205	1
SLC15A4	SSc	GERD	Dist	Prolif Suprabasal	0	0.155	0.144	0.011	0.205	1
RABL6	SSc	GERD	Dist	Prolif Suprabasal	0.007	0.643	0.626	0.017	0.206	1
MAP4K2	SSc	GERD	Dist	Prolif Suprabasal	-0.004	0.035	0.04	-0.005	0.206	1
KDM4A-AS1	SSc	GERD	Dist	Prolif Suprabasal	-0.005	0.037	0.042	-0.005	0.206	1
C1orf122	SSc	GERD	Dist	Prolif Suprabasal	-0.017	0.677	0.677	0	0.206	1
NUB1	SSc	GERD	Dist	Prolif Suprabasal	0.007	0.425	0.41	0.015	0.206	1
ZNF211	SSc	GERD	Dist	Prolif Suprabasal	0.001	0.018	0.015	0.003	0.206	1
SCYL1	SSc	GERD	Dist	Prolif Suprabasal	0	0.306	0.287	0.019	0.206	1
MCF2L-AS1	SSc	GERD	Dist	Prolif Suprabasal	0.002	0.046	0.04	0.006	0.207	1
VAPB	SSc	GERD	Dist	Prolif Suprabasal	0.003	0.351	0.335	0.016	0.207	1
VGLL4	SSc	GERD	Dist	Prolif Suprabasal	0.006	0.557	0.545	0.012	0.207	1
GBP1	SSc	GERD	Dist	Prolif Suprabasal	0.004	0.217	0.204	0.013	0.207	1
MTRES1	SSc	GERD	Dist	Prolif Suprabasal	-0.018	0.451	0.452	-0.001	0.207	1
TMED8	SSc	GERD	Dist	Prolif Suprabasal	-0.009	0.111	0.118	-0.007	0.207	1
SHMT1	SSc	GERD	Dist	Prolif Suprabasal	-0.014	0.59	0.595	-0.005	0.207	1
CREBBP	SSc	GERD	Dist	Prolif Suprabasal	0.002	0.258	0.243	0.015	0.207	1
GON7	SSc	GERD	Dist	Prolif Suprabasal	0.005	0.304	0.29	0.014	0.207	1
AKR1B15	SSc	GERD	Dist	Prolif Suprabasal	0.002	0.019	0.016	0.003	0.207	1
PLEKHH1	SSc	GERD	Dist	Prolif Suprabasal	0.001	0.023	0.019	0.004	0.207	1
MOSPD3	SSc	GERD	Dist	Prolif Suprabasal	-0.003	0.216	0.202	0.014	0.207	1
SMARCE1	SSc	GERD	Dist	Prolif Suprabasal	-0.014	0.701	0.705	-0.004	0.207	1
COA7	SSc	GERD	Dist	Prolif Suprabasal	0.004	0.218	0.208	0.01	0.208	1
EGFL7	SSc	GERD	Dist	Prolif Suprabasal	-0.003	0.034	0.039	-0.005	0.208	1
OPHN1	SSc	GERD	Dist	Prolif Suprabasal	-0.007	0.067	0.073	-0.006	0.208	1
C3orf14	SSc	GERD	Dist	Prolif Suprabasal	0.009	0.48	0.469	0.011	0.208	1
AL138689.2	SSc	GERD	Dist	Prolif Suprabasal	-0.002	0.012	0.015	-0.003	0.208	1
AL355488.1	SSc	GERD	Dist	Prolif Suprabasal	-0.001	0.023	0.027	-0.004	0.208	1
HYAL3	SSc	GERD	Dist	Prolif Suprabasal	0.002	0.054	0.048	0.006	0.209	1
AC069185.1	SSc	GERD	Dist	Prolif Suprabasal	-0.004	0.024	0.028	-0.004	0.209	1
ASB13	SSc	GERD	Dist	Prolif Suprabasal	0.003	0.081	0.073	0.008	0.209	1
MPHOSPH9	SSc	GERD	Dist	Prolif Suprabasal	-0.011	0.211	0.218	-0.007	0.209	1
WDR19	SSc	GERD	Dist	Prolif Suprabasal	0.002	0.059	0.053	0.006	0.209	1
CRMP1	SSc	GERD	Dist	Prolif Suprabasal	0.002	0.03	0.025	0.005	0.209	1
DCAF6	SSc	GERD	Dist	Prolif Suprabasal	0.004	0.29	0.275	0.015	0.209	1
PRIMA1	SSc	GERD	Dist	Prolif Suprabasal	0.002	0.022	0.019	0.003	0.209	1
B4GAT1	SSc	GERD	Dist	Prolif Suprabasal	-0.006	0.083	0.09	-0.007	0.21	1
PLSCR4	SSc	GERD	Dist	Prolif Suprabasal	0.004	0.086	0.079	0.007	0.21	1
RBM25	SSc	GERD	Dist	Prolif Suprabasal	-0.006	0.847	0.843	0.004	0.21	1
UVRAG	SSc	GERD	Dist	Prolif Suprabasal	-0.01	0.161	0.168	-0.007	0.21	1
TFB1M	SSc	GERD	Dist	Prolif Suprabasal	0	0.302	0.285	0.017	0.21	1
PTBP2	SSc	GERD	Dist	Prolif Suprabasal	0.003	0.087	0.079	0.008	0.21	1
RAB27A	SSc	GERD	Dist	Prolif Suprabasal	0.001	0.207	0.194	0.013	0.21	1
GHDC	SSc	GERD	Dist	Prolif Suprabasal	0.001	0.056	0.05	0.006	0.21	1
PARL	SSc	GERD	Dist	Prolif Suprabasal	0.008	0.513	0.501	0.012	0.21	1
CNPY2	SSc	GERD	Dist	Prolif Suprabasal	0.007	0.807	0.796	0.011	0.21	1
SNRNP35	SSc	GERD	Dist	Prolif Suprabasal	-0.015	0.444	0.451	-0.007	0.21	1
DUSP13	SSc	GERD	Dist	Prolif Suprabasal	0.002	0.052	0.046	0.006	0.21	1
ZNF573	SSc	GERD	Dist	Prolif Suprabasal	0.001	0.035	0.03	0.005	0.211	1
ZSCAN21	SSc	GERD	Dist	Prolif Suprabasal	0.001	0.056	0.05	0.006	0.211	1
CCDC121	SSc	GERD	Dist	Prolif Suprabasal	-0.006	0.041	0.046	-0.005	0.211	1
TNS3	SSc	GERD	Dist	Prolif Suprabasal	0.001	0.028	0.023	0.005	0.211	1
USP47	SSc	GERD	Dist	Prolif Suprabasal	0.007	0.44	0.426	0.014	0.211	1
KBTBD8	SSc	GERD	Dist	Prolif Suprabasal	0.002	0.019	0.016	0.003	0.211	1
EML3	SSc	GERD	Dist	Prolif Suprabasal	0.004	0.44	0.428	0.012	0.211	1
VCP	SSc	GERD	Dist	Prolif Suprabasal	0.009	0.822	0.801	0.021	0.211	1
ECM1	SSc	GERD	Dist	Prolif Suprabasal	-0.028	0.328	0.336	-0.008	0.211	1
RAB6A	SSc	GERD	Dist	Prolif Suprabasal	0.004	0.471	0.452	0.019	0.211	1
PDCD7	SSc	GERD	Dist	Prolif Suprabasal	-0.014	0.574	0.581	-0.007	0.211	1
IMP3	SSc	GERD	Dist	Prolif Suprabasal	-0.006	0.842	0.831	0.011	0.211	1
AGMAT	SSc	GERD	Dist	Prolif Suprabasal	-0.003	0.018	0.022	-0.004	0.212	1
PGRMC1	SSc	GERD	Dist	Prolif Suprabasal	-0.007	0.805	0.789	0.016	0.212	1
LINC01003	SSc	GERD	Dist	Prolif Suprabasal	0.001	0.156	0.145	0.011	0.212	1
LINC02747	SSc	GERD	Dist	Prolif Suprabasal	0.001	0.047	0.041	0.006	0.212	1
LPCAT2	SSc	GERD	Dist	Prolif Suprabasal	-0.014	0.234	0.24	-0.006	0.212	1
LRRC27	SSc	GERD	Dist	Prolif Suprabasal	0.001	0.02	0.017	0.003	0.212	1
PRPF40A	SSc	GERD	Dist	Prolif Suprabasal	-0.005	0.86	0.853	0.007	0.212	1
C21orf58	SSc	GERD	Dist	Prolif Suprabasal	0.002	0.253	0.238	0.015	0.212	1
CCDC186	SSc	GERD	Dist	Prolif Suprabasal	-0.017	0.425	0.431	-0.006	0.212	1
STX17	SSc	GERD	Dist	Prolif Suprabasal	-0.016	0.299	0.305	-0.006	0.213	1
NDUFB5	SSc	GERD	Dist	Prolif Suprabasal	-0.008	0.892	0.89	0.002	0.213	1
HAAO	SSc	GERD	Dist	Prolif Suprabasal	-0.005	0.053	0.059	-0.006	0.213	1
AL592435.1	SSc	GERD	Dist	Prolif Suprabasal	0.001	0.02	0.017	0.003	0.213	1
TPCN2	SSc	GERD	Dist	Prolif Suprabasal	0.002	0.04	0.035	0.005	0.213	1
LEMD3	SSc	GERD	Dist	Prolif Suprabasal	0	0.202	0.189	0.013	0.213	1
SDHAF1	SSc	GERD	Dist	Prolif Suprabasal	-0.015	0.298	0.303	-0.005	0.213	1
CTBP2	SSc	GERD	Dist	Prolif Suprabasal	-0.013	0.417	0.422	-0.005	0.213	1
AC106900.1	SSc	GERD	Dist	Prolif Suprabasal	0.002	0.016	0.013	0.003	0.213	1
AC005253.1	SSc	GERD	Dist	Prolif Suprabasal	0	0.012	0.015	-0.003	0.213	1
NAPA	SSc	GERD	Dist	Prolif Suprabasal	-0.019	0.63	0.624	0.006	0.214	1
SLC4A4	SSc	GERD	Dist	Prolif Suprabasal	-0.003	0.016	0.019	-0.003	0.214	1
IFNAR2	SSc	GERD	Dist	Prolif Suprabasal	0.004	0.098	0.09	0.008	0.214	1
CAHM	SSc	GERD	Dist	Prolif Suprabasal	0.001	0.015	0.012	0.003	0.214	1
ZRANB1	SSc	GERD	Dist	Prolif Suprabasal	-0.006	0.178	0.187	-0.009	0.214	1
PSMA4	SSc	GERD	Dist	Prolif Suprabasal	-0.001	0.93	0.914	0.016	0.214	1
PINK1	SSc	GERD	Dist	Prolif Suprabasal	-0.003	0.28	0.263	0.017	0.214	1
RAB15	SSc	GERD	Dist	Prolif Suprabasal	0.001	0.021	0.018	0.003	0.214	1
MFSD4B	SSc	GERD	Dist	Prolif Suprabasal	0.003	0.076	0.069	0.007	0.214	1
ZNF229	SSc	GERD	Dist	Prolif Suprabasal	0.001	0.018	0.015	0.003	0.214	1
MAD2L2	SSc	GERD	Dist	Prolif Suprabasal	0.006	0.312	0.297	0.015	0.214	1
PELO	SSc	GERD	Dist	Prolif Suprabasal	0.003	0.252	0.238	0.014	0.215	1
SSSCA1-AS1	SSc	GERD	Dist	Prolif Suprabasal	-0.002	0.023	0.026	-0.003	0.215	1
ANXA4	SSc	GERD	Dist	Prolif Suprabasal	0.006	0.692	0.677	0.015	0.215	1
BEX4	SSc	GERD	Dist	Prolif Suprabasal	0.002	0.326	0.311	0.015	0.215	1
AC079922.2	SSc	GERD	Dist	Prolif Suprabasal	0.003	0.059	0.053	0.006	0.215	1
LYSMD3	SSc	GERD	Dist	Prolif Suprabasal	0.004	0.161	0.151	0.01	0.215	1
ZNF503-AS1	SSc	GERD	Dist	Prolif Suprabasal	-0.001	0.066	0.059	0.007	0.215	1
GNPNAT1	SSc	GERD	Dist	Prolif Suprabasal	0.002	0.36	0.343	0.017	0.216	1
BAZ1A	SSc	GERD	Dist	Prolif Suprabasal	0.007	0.707	0.687	0.02	0.216	1
RGCC	SSc	GERD	Dist	Prolif Suprabasal	-0.021	0.095	0.101	-0.006	0.216	1
TRAPPC9	SSc	GERD	Dist	Prolif Suprabasal	0.002	0.109	0.101	0.008	0.216	1
AC105046.1	SSc	GERD	Dist	Prolif Suprabasal	-0.003	0.02	0.023	-0.003	0.217	1
DBT	SSc	GERD	Dist	Prolif Suprabasal	-0.013	0.273	0.281	-0.008	0.217	1
COPS5	SSc	GERD	Dist	Prolif Suprabasal	0.006	0.732	0.722	0.01	0.217	1
ARHGEF12	SSc	GERD	Dist	Prolif Suprabasal	0	0.408	0.386	0.022	0.217	1
ZNF790-AS1	SSc	GERD	Dist	Prolif Suprabasal	-0.005	0.042	0.047	-0.005	0.218	1
SUV39H2	SSc	GERD	Dist	Prolif Suprabasal	0.005	0.183	0.172	0.011	0.218	1
SH3RF1	SSc	GERD	Dist	Prolif Suprabasal	0	0.086	0.078	0.008	0.218	1
CAMK2N1	SSc	GERD	Dist	Prolif Suprabasal	-0.004	0.013	0.016	-0.003	0.218	1
POLQ	SSc	GERD	Dist	Prolif Suprabasal	0.004	0.151	0.141	0.01	0.218	1
PITHD1	SSc	GERD	Dist	Prolif Suprabasal	0.008	0.773	0.756	0.017	0.218	1
ZNFX1	SSc	GERD	Dist	Prolif Suprabasal	-0.001	0.097	0.089	0.008	0.218	1
TRIM44	SSc	GERD	Dist	Prolif Suprabasal	-0.018	0.377	0.38	-0.003	0.218	1
ZDHHC14	SSc	GERD	Dist	Prolif Suprabasal	-0.004	0.052	0.058	-0.006	0.219	1
CNIH1	SSc	GERD	Dist	Prolif Suprabasal	0.007	0.735	0.714	0.021	0.219	1
TTC27	SSc	GERD	Dist	Prolif Suprabasal	0.003	0.218	0.205	0.013	0.219	1
KYAT3	SSc	GERD	Dist	Prolif Suprabasal	-0.015	0.393	0.398	-0.005	0.219	1
VRK2	SSc	GERD	Dist	Prolif Suprabasal	0.001	0.316	0.299	0.017	0.22	1
LRCH3	SSc	GERD	Dist	Prolif Suprabasal	0.003	0.111	0.103	0.008	0.22	1
RNF6	SSc	GERD	Dist	Prolif Suprabasal	0.003	0.316	0.302	0.014	0.22	1
ABCB8	SSc	GERD	Dist	Prolif Suprabasal	-0.011	0.274	0.283	-0.009	0.22	1
CNKSR3	SSc	GERD	Dist	Prolif Suprabasal	0	0.161	0.149	0.012	0.22	1
GSTK1	SSc	GERD	Dist	Prolif Suprabasal	-0.014	0.79	0.792	-0.002	0.22	1
RAD21	SSc	GERD	Dist	Prolif Suprabasal	-0.01	0.784	0.779	0.005	0.22	1
SFXN4	SSc	GERD	Dist	Prolif Suprabasal	-0.015	0.444	0.446	-0.002	0.22	1
ZNF558	SSc	GERD	Dist	Prolif Suprabasal	0.002	0.034	0.03	0.004	0.22	1
CSPP1	SSc	GERD	Dist	Prolif Suprabasal	0.002	0.245	0.231	0.014	0.221	1
FBXL12	SSc	GERD	Dist	Prolif Suprabasal	-0.003	0.171	0.159	0.012	0.221	1
APOOL	SSc	GERD	Dist	Prolif Suprabasal	-0.013	0.264	0.272	-0.008	0.221	1
EPN2	SSc	GERD	Dist	Prolif Suprabasal	0.004	0.553	0.533	0.02	0.221	1
PKD2	SSc	GERD	Dist	Prolif Suprabasal	0.002	0.088	0.081	0.007	0.221	1
UBE4B	SSc	GERD	Dist	Prolif Suprabasal	0.002	0.273	0.259	0.014	0.221	1
SUGT1	SSc	GERD	Dist	Prolif Suprabasal	-0.009	0.749	0.743	0.006	0.221	1
PPP4R2	SSc	GERD	Dist	Prolif Suprabasal	-0.015	0.523	0.527	-0.004	0.221	1
MIR29B2CHG	SSc	GERD	Dist	Prolif Suprabasal	-0.002	0.028	0.033	-0.005	0.221	1
METTL4	SSc	GERD	Dist	Prolif Suprabasal	-0.011	0.17	0.177	-0.007	0.221	1
RFC4	SSc	GERD	Dist	Prolif Suprabasal	0.008	0.431	0.413	0.018	0.221	1
ZNF460	SSc	GERD	Dist	Prolif Suprabasal	-0.006	0.067	0.073	-0.006	0.222	1
MPI	SSc	GERD	Dist	Prolif Suprabasal	-0.015	0.182	0.188	-0.006	0.222	1
PRKAA1	SSc	GERD	Dist	Prolif Suprabasal	0.003	0.21	0.198	0.012	0.222	1
GPR108	SSc	GERD	Dist	Prolif Suprabasal	-0.016	0.376	0.379	-0.003	0.222	1
AC012146.1	SSc	GERD	Dist	Prolif Suprabasal	0.006	0.091	0.084	0.007	0.222	1
ZNHIT2	SSc	GERD	Dist	Prolif Suprabasal	-0.001	0.213	0.2	0.013	0.222	1
C1QTNF2	SSc	GERD	Dist	Prolif Suprabasal	-0.002	0.03	0.034	-0.004	0.222	1
INTU	SSc	GERD	Dist	Prolif Suprabasal	-0.01	0.134	0.141	-0.007	0.222	1
STPG1	SSc	GERD	Dist	Prolif Suprabasal	-0.009	0.108	0.114	-0.006	0.222	1
MADD	SSc	GERD	Dist	Prolif Suprabasal	0.001	0.087	0.08	0.007	0.222	1
ECSIT	SSc	GERD	Dist	Prolif Suprabasal	0.004	0.49	0.471	0.019	0.222	1
FOXN3-AS1	SSc	GERD	Dist	Prolif Suprabasal	-0.013	0.128	0.134	-0.006	0.223	1
MLH3	SSc	GERD	Dist	Prolif Suprabasal	-0.009	0.15	0.158	-0.008	0.223	1
AL033397.1	SSc	GERD	Dist	Prolif Suprabasal	-0.004	0.024	0.028	-0.004	0.223	1
SNX30	SSc	GERD	Dist	Prolif Suprabasal	0	0.072	0.065	0.007	0.223	1
CDCA3	SSc	GERD	Dist	Prolif Suprabasal	0.015	0.433	0.427	0.006	0.223	1
WDR31	SSc	GERD	Dist	Prolif Suprabasal	0	0.037	0.032	0.005	0.223	1
AP001527.2	SSc	GERD	Dist	Prolif Suprabasal	-0.003	0.014	0.017	-0.003	0.223	1
RELCH	SSc	GERD	Dist	Prolif Suprabasal	0	0.236	0.222	0.014	0.223	1
ZNF608	SSc	GERD	Dist	Prolif Suprabasal	0.004	0.067	0.061	0.006	0.223	1
TTC9C	SSc	GERD	Dist	Prolif Suprabasal	-0.001	0.206	0.193	0.013	0.223	1
LINC01703	SSc	GERD	Dist	Prolif Suprabasal	0.002	0.024	0.02	0.004	0.223	1
FAM111A-DT	SSc	GERD	Dist	Prolif Suprabasal	0	0.046	0.041	0.005	0.223	1
WDFY3	SSc	GERD	Dist	Prolif Suprabasal	-0.001	0.108	0.099	0.009	0.224	1
AP001372.2	SSc	GERD	Dist	Prolif Suprabasal	-0.006	0.089	0.096	-0.007	0.224	1
KIF20B	SSc	GERD	Dist	Prolif Suprabasal	-0.017	0.631	0.63	0.001	0.224	1
SAV1	SSc	GERD	Dist	Prolif Suprabasal	-0.011	0.227	0.235	-0.008	0.224	1
LINC00665	SSc	GERD	Dist	Prolif Suprabasal	0.002	0.297	0.283	0.014	0.224	1
MAZ	SSc	GERD	Dist	Prolif Suprabasal	0.009	0.78	0.747	0.033	0.224	1
ORC5	SSc	GERD	Dist	Prolif Suprabasal	0.002	0.171	0.16	0.011	0.224	1
MVB12B	SSc	GERD	Dist	Prolif Suprabasal	0	0.022	0.018	0.004	0.224	1
TRIM3	SSc	GERD	Dist	Prolif Suprabasal	-0.001	0.037	0.032	0.005	0.224	1
ZFYVE19	SSc	GERD	Dist	Prolif Suprabasal	-0.013	0.227	0.234	-0.007	0.224	1
ARMCX4	SSc	GERD	Dist	Prolif Suprabasal	0.002	0.021	0.018	0.003	0.225	1
PSIP1	SSc	GERD	Dist	Prolif Suprabasal	-0.013	0.645	0.645	0	0.225	1
ITFG2-AS1	SSc	GERD	Dist	Prolif Suprabasal	-0.002	0.027	0.031	-0.004	0.225	1
SLC35D2	SSc	GERD	Dist	Prolif Suprabasal	-0.004	0.16	0.148	0.012	0.225	1
CTDSP1	SSc	GERD	Dist	Prolif Suprabasal	0	0.358	0.339	0.019	0.225	1
DUSP28	SSc	GERD	Dist	Prolif Suprabasal	0.001	0.168	0.157	0.011	0.225	1
ACAD8	SSc	GERD	Dist	Prolif Suprabasal	-0.01	0.153	0.161	-0.008	0.225	1
PFDN6	SSc	GERD	Dist	Prolif Suprabasal	0.007	0.713	0.702	0.011	0.225	1
TJAP1	SSc	GERD	Dist	Prolif Suprabasal	-0.005	0.055	0.061	-0.006	0.225	1
CCDC117	SSc	GERD	Dist	Prolif Suprabasal	0.005	0.19	0.18	0.01	0.226	1
DHRS4L2	SSc	GERD	Dist	Prolif Suprabasal	0.002	0.601	0.585	0.016	0.226	1
TMEM35A	SSc	GERD	Dist	Prolif Suprabasal	0.003	0.036	0.031	0.005	0.226	1
CHST7	SSc	GERD	Dist	Prolif Suprabasal	0.002	0.041	0.036	0.005	0.226	1
HEBP2	SSc	GERD	Dist	Prolif Suprabasal	-0.005	0.951	0.941	0.01	0.226	1
ESRRA	SSc	GERD	Dist	Prolif Suprabasal	0.002	0.593	0.576	0.017	0.226	1
NUSAP1	SSc	GERD	Dist	Prolif Suprabasal	-0.01	0.693	0.71	-0.017	0.226	1
TNKS2	SSc	GERD	Dist	Prolif Suprabasal	-0.014	0.321	0.326	-0.005	0.226	1
C4orf48	SSc	GERD	Dist	Prolif Suprabasal	-0.006	0.125	0.133	-0.008	0.226	1
ZNF250	SSc	GERD	Dist	Prolif Suprabasal	0	0.051	0.046	0.005	0.226	1
CEP19	SSc	GERD	Dist	Prolif Suprabasal	0	0.045	0.04	0.005	0.227	1
NDUFS4	SSc	GERD	Dist	Prolif Suprabasal	-0.007	0.848	0.85	-0.002	0.227	1
UBE2V1	SSc	GERD	Dist	Prolif Suprabasal	0.008	0.796	0.772	0.024	0.227	1
PACC1	SSc	GERD	Dist	Prolif Suprabasal	0	0.069	0.062	0.007	0.227	1
PAQR5	SSc	GERD	Dist	Prolif Suprabasal	0.001	0.109	0.1	0.009	0.228	1
DNAJC3	SSc	GERD	Dist	Prolif Suprabasal	0.003	0.457	0.44	0.017	0.228	1
TIMM29	SSc	GERD	Dist	Prolif Suprabasal	0	0.309	0.293	0.016	0.228	1
ZNF101	SSc	GERD	Dist	Prolif Suprabasal	-0.004	0.063	0.069	-0.006	0.228	1
POP7	SSc	GERD	Dist	Prolif Suprabasal	0.006	0.695	0.673	0.022	0.228	1
PLBD1	SSc	GERD	Dist	Prolif Suprabasal	-0.001	0.439	0.421	0.018	0.228	1
PHC1	SSc	GERD	Dist	Prolif Suprabasal	-0.001	0.075	0.068	0.007	0.229	1
ARFGEF1	SSc	GERD	Dist	Prolif Suprabasal	0.002	0.327	0.311	0.016	0.229	1
AC005696.1	SSc	GERD	Dist	Prolif Suprabasal	0.002	0.022	0.018	0.004	0.229	1
KIF27	SSc	GERD	Dist	Prolif Suprabasal	0.001	0.056	0.05	0.006	0.229	1
ZNF324	SSc	GERD	Dist	Prolif Suprabasal	0.001	0.056	0.05	0.006	0.229	1
DYRK1A	SSc	GERD	Dist	Prolif Suprabasal	-0.011	0.22	0.227	-0.007	0.229	1
PACSIN2	SSc	GERD	Dist	Prolif Suprabasal	0.001	0.236	0.223	0.013	0.229	1
EDIL3	SSc	GERD	Dist	Prolif Suprabasal	0.002	0.049	0.044	0.005	0.229	1
ABTB1	SSc	GERD	Dist	Prolif Suprabasal	-0.008	0.055	0.06	-0.005	0.23	1
MTBP	SSc	GERD	Dist	Prolif Suprabasal	-0.006	0.074	0.08	-0.006	0.23	1
MEST	SSc	GERD	Dist	Prolif Suprabasal	0.001	0.088	0.08	0.008	0.23	1
VPS26A	SSc	GERD	Dist	Prolif Suprabasal	0.007	0.659	0.635	0.024	0.231	1
MKNK2	SSc	GERD	Dist	Prolif Suprabasal	-0.018	0.669	0.666	0.003	0.231	1
RWDD4	SSc	GERD	Dist	Prolif Suprabasal	-0.014	0.599	0.599	0	0.231	1
BMP4	SSc	GERD	Dist	Prolif Suprabasal	0.001	0.03	0.026	0.004	0.231	1
RBM45	SSc	GERD	Dist	Prolif Suprabasal	-0.006	0.112	0.119	-0.007	0.231	1
SH3BP5-AS1	SSc	GERD	Dist	Prolif Suprabasal	-0.002	0.012	0.015	-0.003	0.231	1
ZNF654	SSc	GERD	Dist	Prolif Suprabasal	-0.008	0.147	0.155	-0.008	0.231	1
P3H1	SSc	GERD	Dist	Prolif Suprabasal	0.002	0.029	0.025	0.004	0.231	1
MDH1	SSc	GERD	Dist	Prolif Suprabasal	-0.003	0.917	0.904	0.013	0.231	1
ST6GALNAC2	SSc	GERD	Dist	Prolif Suprabasal	0.002	0.034	0.03	0.004	0.231	1
NCBP1	SSc	GERD	Dist	Prolif Suprabasal	0.003	0.214	0.201	0.013	0.231	1
PTPN13	SSc	GERD	Dist	Prolif Suprabasal	0.005	0.463	0.449	0.014	0.232	1
SNX9	SSc	GERD	Dist	Prolif Suprabasal	0.001	0.224	0.211	0.013	0.232	1
AL353194.1	SSc	GERD	Dist	Prolif Suprabasal	-0.002	0.018	0.021	-0.003	0.232	1
RIPK1	SSc	GERD	Dist	Prolif Suprabasal	0.002	0.21	0.197	0.013	0.232	1
HEXA	SSc	GERD	Dist	Prolif Suprabasal	0.003	0.246	0.234	0.012	0.232	1
ZFP3	SSc	GERD	Dist	Prolif Suprabasal	0	0.025	0.021	0.004	0.232	1
CTPS2	SSc	GERD	Dist	Prolif Suprabasal	0.003	0.092	0.085	0.007	0.232	1
TMEM186	SSc	GERD	Dist	Prolif Suprabasal	0.001	0.249	0.236	0.013	0.232	1
TMF1	SSc	GERD	Dist	Prolif Suprabasal	-0.013	0.394	0.404	-0.01	0.232	1
FXN	SSc	GERD	Dist	Prolif Suprabasal	0.006	0.257	0.246	0.011	0.232	1
LINC01588	SSc	GERD	Dist	Prolif Suprabasal	-0.006	0.083	0.09	-0.007	0.232	1
ZNF81	SSc	GERD	Dist	Prolif Suprabasal	0.002	0.041	0.036	0.005	0.232	1
DEDD2	SSc	GERD	Dist	Prolif Suprabasal	0.002	0.24	0.228	0.012	0.232	1
ARHGAP8	SSc	GERD	Dist	Prolif Suprabasal	0.001	0.087	0.08	0.007	0.232	1
SVIL	SSc	GERD	Dist	Prolif Suprabasal	-0.016	0.583	0.581	0.002	0.232	1
DCAF4	SSc	GERD	Dist	Prolif Suprabasal	-0.001	0.084	0.077	0.007	0.233	1
TUBB4B	SSc	GERD	Dist	Prolif Suprabasal	-0.007	0.974	0.974	0	0.233	1
NUDT3	SSc	GERD	Dist	Prolif Suprabasal	-0.01	0.289	0.296	-0.007	0.233	1
ATG5	SSc	GERD	Dist	Prolif Suprabasal	0.003	0.399	0.383	0.016	0.233	1
MORC3	SSc	GERD	Dist	Prolif Suprabasal	-0.015	0.395	0.398	-0.003	0.233	1
ZNF44	SSc	GERD	Dist	Prolif Suprabasal	0	0.126	0.117	0.009	0.233	1
Z93930.2	SSc	GERD	Dist	Prolif Suprabasal	0.002	0.038	0.033	0.005	0.233	1
ZNF441	SSc	GERD	Dist	Prolif Suprabasal	0.001	0.025	0.021	0.004	0.234	1
ALDOC	SSc	GERD	Dist	Prolif Suprabasal	-0.007	0.103	0.11	-0.007	0.234	1
NUP54	SSc	GERD	Dist	Prolif Suprabasal	0.005	0.474	0.455	0.019	0.234	1
GGA1	SSc	GERD	Dist	Prolif Suprabasal	-0.01	0.255	0.263	-0.008	0.234	1
ARMCX2	SSc	GERD	Dist	Prolif Suprabasal	0.002	0.031	0.027	0.004	0.234	1
MAP9	SSc	GERD	Dist	Prolif Suprabasal	0	0.042	0.037	0.005	0.234	1
TAF9B	SSc	GERD	Dist	Prolif Suprabasal	-0.009	0.174	0.183	-0.009	0.234	1
CWH43	SSc	GERD	Dist	Prolif Suprabasal	-0.003	0.07	0.063	0.007	0.235	1
KATNBL1	SSc	GERD	Dist	Prolif Suprabasal	0.007	0.527	0.514	0.013	0.235	1
ACAT1	SSc	GERD	Dist	Prolif Suprabasal	-0.014	0.553	0.558	-0.005	0.235	1
LGALS3BP	SSc	GERD	Dist	Prolif Suprabasal	0.004	0.746	0.749	-0.003	0.236	1
GTF2H1	SSc	GERD	Dist	Prolif Suprabasal	0.003	0.318	0.303	0.015	0.236	1
AC012076.1	SSc	GERD	Dist	Prolif Suprabasal	-0.002	0.016	0.019	-0.003	0.236	1
C2orf74	SSc	GERD	Dist	Prolif Suprabasal	0.002	0.108	0.1	0.008	0.236	1
DYNC1H1	SSc	GERD	Dist	Prolif Suprabasal	-0.019	0.632	0.626	0.006	0.236	1
HSPBAP1	SSc	GERD	Dist	Prolif Suprabasal	0.003	0.076	0.07	0.006	0.237	1
RRAS	SSc	GERD	Dist	Prolif Suprabasal	-0.018	0.283	0.287	-0.004	0.237	1
CCNB2	SSc	GERD	Dist	Prolif Suprabasal	0.015	0.57	0.564	0.006	0.237	1
CLDN23	SSc	GERD	Dist	Prolif Suprabasal	0	0.033	0.028	0.005	0.237	1
AC027373.1	SSc	GERD	Dist	Prolif Suprabasal	-0.005	0.032	0.037	-0.005	0.237	1
AC018816.1	SSc	GERD	Dist	Prolif Suprabasal	0.002	0.058	0.052	0.006	0.237	1
ZNF682	SSc	GERD	Dist	Prolif Suprabasal	0.001	0.062	0.056	0.006	0.237	1
ZNF628	SSc	GERD	Dist	Prolif Suprabasal	0	0.056	0.05	0.006	0.237	1
COX15	SSc	GERD	Dist	Prolif Suprabasal	-0.014	0.298	0.304	-0.006	0.237	1
SNAPIN	SSc	GERD	Dist	Prolif Suprabasal	-0.015	0.492	0.493	-0.001	0.237	1
THEM5	SSc	GERD	Dist	Prolif Suprabasal	0	0.027	0.023	0.004	0.237	1
GAA	SSc	GERD	Dist	Prolif Suprabasal	0	0.16	0.15	0.01	0.237	1
KLHL15	SSc	GERD	Dist	Prolif Suprabasal	-0.003	0.053	0.058	-0.005	0.237	1
TEPSIN	SSc	GERD	Dist	Prolif Suprabasal	-0.001	0.109	0.101	0.008	0.238	1
ZSCAN9	SSc	GERD	Dist	Prolif Suprabasal	0.002	0.038	0.034	0.004	0.238	1
HOXA10-AS	SSc	GERD	Dist	Prolif Suprabasal	0.006	0.025	0.022	0.003	0.238	1
FGFR1	SSc	GERD	Dist	Prolif Suprabasal	-0.003	0.013	0.016	-0.003	0.238	1
NEMF	SSc	GERD	Dist	Prolif Suprabasal	-0.012	0.541	0.543	-0.002	0.238	1
API5	SSc	GERD	Dist	Prolif Suprabasal	0.005	0.454	0.442	0.012	0.238	1
ZSWIM6	SSc	GERD	Dist	Prolif Suprabasal	-0.002	0.117	0.107	0.01	0.238	1
CEP83	SSc	GERD	Dist	Prolif Suprabasal	-0.015	0.244	0.25	-0.006	0.238	1
CMTR2	SSc	GERD	Dist	Prolif Suprabasal	-0.001	0.169	0.158	0.011	0.238	1
ALKBH2	SSc	GERD	Dist	Prolif Suprabasal	0.004	0.326	0.31	0.016	0.238	1
FMNL2	SSc	GERD	Dist	Prolif Suprabasal	0.004	0.076	0.07	0.006	0.238	1
PPP3CC	SSc	GERD	Dist	Prolif Suprabasal	0.001	0.097	0.089	0.008	0.238	1
TMEM120A	SSc	GERD	Dist	Prolif Suprabasal	0.001	0.265	0.25	0.015	0.239	1
TMED4	SSc	GERD	Dist	Prolif Suprabasal	-0.018	0.533	0.53	0.003	0.239	1
C2CD4D	SSc	GERD	Dist	Prolif Suprabasal	0.002	0.014	0.011	0.003	0.239	1
C10orf95	SSc	GERD	Dist	Prolif Suprabasal	-0.003	0.038	0.043	-0.005	0.239	1
ANKAR	SSc	GERD	Dist	Prolif Suprabasal	-0.003	0.025	0.029	-0.004	0.239	1
OSGEPL1	SSc	GERD	Dist	Prolif Suprabasal	0	0.12	0.111	0.009	0.239	1
ZNF276	SSc	GERD	Dist	Prolif Suprabasal	0.004	0.146	0.137	0.009	0.24	1
MAPKBP1	SSc	GERD	Dist	Prolif Suprabasal	0.002	0.173	0.162	0.011	0.24	1
CUL2	SSc	GERD	Dist	Prolif Suprabasal	-0.015	0.396	0.397	-0.001	0.24	1
SMAD1	SSc	GERD	Dist	Prolif Suprabasal	0.005	0.306	0.293	0.013	0.24	1
SMIM1	SSc	GERD	Dist	Prolif Suprabasal	-0.003	0.014	0.016	-0.002	0.24	1
TINCR	SSc	GERD	Dist	Prolif Suprabasal	0.008	0.634	0.619	0.015	0.24	1
CCDC30	SSc	GERD	Dist	Prolif Suprabasal	-0.003	0.016	0.019	-0.003	0.24	1
AL358852.1	SSc	GERD	Dist	Prolif Suprabasal	0.002	0.035	0.031	0.004	0.24	1
NDEL1	SSc	GERD	Dist	Prolif Suprabasal	0.007	0.249	0.238	0.011	0.24	1
CCDC163	SSc	GERD	Dist	Prolif Suprabasal	-0.003	0.017	0.02	-0.003	0.24	1
UEVLD	SSc	GERD	Dist	Prolif Suprabasal	0.003	0.15	0.14	0.01	0.241	1
DMPK	SSc	GERD	Dist	Prolif Suprabasal	0.002	0.048	0.043	0.005	0.241	1
CDK11B	SSc	GERD	Dist	Prolif Suprabasal	0.005	0.301	0.287	0.014	0.241	1
SURF2	SSc	GERD	Dist	Prolif Suprabasal	-0.013	0.598	0.602	-0.004	0.241	1
GALK2	SSc	GERD	Dist	Prolif Suprabasal	-0.001	0.23	0.216	0.014	0.241	1
CPNE8	SSc	GERD	Dist	Prolif Suprabasal	0.001	0.07	0.063	0.007	0.241	1
ST6GALNAC6	SSc	GERD	Dist	Prolif Suprabasal	0.001	0.113	0.104	0.009	0.241	1
TRAF6	SSc	GERD	Dist	Prolif Suprabasal	0.002	0.086	0.079	0.007	0.241	1
MIR22HG	SSc	GERD	Dist	Prolif Suprabasal	0.002	0.211	0.199	0.012	0.241	1
AC073111.4	SSc	GERD	Dist	Prolif Suprabasal	0.002	0.035	0.031	0.004	0.241	1
PGAP3	SSc	GERD	Dist	Prolif Suprabasal	-0.007	0.067	0.072	-0.005	0.242	1
GTF2B	SSc	GERD	Dist	Prolif Suprabasal	0.002	0.452	0.433	0.019	0.242	1
SUSD1	SSc	GERD	Dist	Prolif Suprabasal	0	0.015	0.012	0.003	0.242	1
EDEM2	SSc	GERD	Dist	Prolif Suprabasal	-0.005	0.233	0.219	0.014	0.242	1
EIF4EBP2	SSc	GERD	Dist	Prolif Suprabasal	0.005	0.449	0.433	0.016	0.242	1
AC005520.2	SSc	GERD	Dist	Prolif Suprabasal	-0.002	0.011	0.013	-0.002	0.243	1
THAP10	SSc	GERD	Dist	Prolif Suprabasal	0.002	0.053	0.048	0.005	0.243	1
TRAPPC2B	SSc	GERD	Dist	Prolif Suprabasal	-0.014	0.245	0.25	-0.005	0.243	1
KIAA0895L	SSc	GERD	Dist	Prolif Suprabasal	-0.005	0.081	0.087	-0.006	0.243	1
KLHL3	SSc	GERD	Dist	Prolif Suprabasal	-0.002	0.016	0.019	-0.003	0.243	1
RARS	SSc	GERD	Dist	Prolif Suprabasal	0.006	0.611	0.6	0.011	0.243	1
ZNF440	SSc	GERD	Dist	Prolif Suprabasal	0.002	0.102	0.094	0.008	0.243	1
DMWD	SSc	GERD	Dist	Prolif Suprabasal	0.003	0.114	0.106	0.008	0.243	1
HSF4	SSc	GERD	Dist	Prolif Suprabasal	0.001	0.018	0.015	0.003	0.243	1
SEC23A	SSc	GERD	Dist	Prolif Suprabasal	0.003	0.171	0.16	0.011	0.244	1
AC084809.1	SSc	GERD	Dist	Prolif Suprabasal	-0.003	0.021	0.025	-0.004	0.244	1
CHST15	SSc	GERD	Dist	Prolif Suprabasal	0.001	0.021	0.018	0.003	0.244	1
SRRM1	SSc	GERD	Dist	Prolif Suprabasal	0.003	0.937	0.91	0.027	0.244	1
R3HDM2	SSc	GERD	Dist	Prolif Suprabasal	-0.015	0.353	0.359	-0.006	0.244	1
MAFG-DT	SSc	GERD	Dist	Prolif Suprabasal	-0.007	0.077	0.083	-0.006	0.244	1
AP5S1	SSc	GERD	Dist	Prolif Suprabasal	0.001	0.111	0.102	0.009	0.244	1
RARA-AS1	SSc	GERD	Dist	Prolif Suprabasal	-0.006	0.033	0.037	-0.004	0.244	1
CIT	SSc	GERD	Dist	Prolif Suprabasal	0.005	0.235	0.223	0.012	0.245	1
ATP5F1C	SSc	GERD	Dist	Prolif Suprabasal	0.013	0.98	0.961	0.019	0.245	1
FRMD6-AS1	SSc	GERD	Dist	Prolif Suprabasal	0.003	0.027	0.023	0.004	0.245	1
ATIC	SSc	GERD	Dist	Prolif Suprabasal	-0.013	0.455	0.459	-0.004	0.245	1
BLZF1	SSc	GERD	Dist	Prolif Suprabasal	-0.002	0.257	0.242	0.015	0.245	1
SPINK7	SSc	GERD	Dist	Prolif Suprabasal	-0.005	0.137	0.147	-0.01	0.245	1
RNF214	SSc	GERD	Dist	Prolif Suprabasal	-0.014	0.22	0.224	-0.004	0.245	1
EDN1	SSc	GERD	Dist	Prolif Suprabasal	-0.011	0.042	0.046	-0.004	0.245	1
YIPF5	SSc	GERD	Dist	Prolif Suprabasal	0	0.424	0.402	0.022	0.245	1
ABCB7	SSc	GERD	Dist	Prolif Suprabasal	0.004	0.304	0.289	0.015	0.245	1
Z95115.1	SSc	GERD	Dist	Prolif Suprabasal	0.001	0.023	0.02	0.003	0.245	1
LRTOMT	SSc	GERD	Dist	Prolif Suprabasal	-0.004	0.054	0.059	-0.005	0.246	1
KRAS	SSc	GERD	Dist	Prolif Suprabasal	0.003	0.609	0.596	0.013	0.246	1
C17orf67	SSc	GERD	Dist	Prolif Suprabasal	0.001	0.052	0.047	0.005	0.246	1
ZNF461	SSc	GERD	Dist	Prolif Suprabasal	-0.001	0.022	0.018	0.004	0.246	1
WDFY1	SSc	GERD	Dist	Prolif Suprabasal	-0.01	0.16	0.166	-0.006	0.246	1
OLFM1	SSc	GERD	Dist	Prolif Suprabasal	0.003	0.015	0.012	0.003	0.246	1
ZNF444	SSc	GERD	Dist	Prolif Suprabasal	-0.002	0.079	0.085	-0.006	0.246	1
C10orf143	SSc	GERD	Dist	Prolif Suprabasal	-0.005	0.071	0.077	-0.006	0.246	1
LYNX1	SSc	GERD	Dist	Prolif Suprabasal	0	0.035	0.03	0.005	0.247	1
ALOXE3	SSc	GERD	Dist	Prolif Suprabasal	0.001	0.021	0.018	0.003	0.247	1
MTO1	SSc	GERD	Dist	Prolif Suprabasal	0.003	0.188	0.179	0.009	0.247	1
AC097534.2	SSc	GERD	Dist	Prolif Suprabasal	-0.004	0.055	0.061	-0.006	0.247	1
TPRG1L	SSc	GERD	Dist	Prolif Suprabasal	-0.014	0.325	0.332	-0.007	0.247	1
NAGLU	SSc	GERD	Dist	Prolif Suprabasal	0.003	0.203	0.192	0.011	0.247	1
CUL4A	SSc	GERD	Dist	Prolif Suprabasal	0.006	0.375	0.363	0.012	0.247	1
APEX2	SSc	GERD	Dist	Prolif Suprabasal	0.001	0.267	0.252	0.015	0.247	1
PGAP2	SSc	GERD	Dist	Prolif Suprabasal	0.003	0.454	0.435	0.019	0.247	1
AC116407.2	SSc	GERD	Dist	Prolif Suprabasal	0.003	0.032	0.028	0.004	0.247	1
SPRYD3	SSc	GERD	Dist	Prolif Suprabasal	-0.014	0.239	0.245	-0.006	0.248	1
ANKS3	SSc	GERD	Dist	Prolif Suprabasal	0.001	0.082	0.075	0.007	0.248	1
RCL1	SSc	GERD	Dist	Prolif Suprabasal	0.003	0.182	0.172	0.01	0.248	1
PDPK1	SSc	GERD	Dist	Prolif Suprabasal	0	0.299	0.282	0.017	0.248	1
SNX14	SSc	GERD	Dist	Prolif Suprabasal	-0.013	0.171	0.177	-0.006	0.248	1
IGHMBP2	SSc	GERD	Dist	Prolif Suprabasal	0.001	0.09	0.083	0.007	0.248	1
EEF2K	SSc	GERD	Dist	Prolif Suprabasal	0.001	0.193	0.181	0.012	0.248	1
SEC24D	SSc	GERD	Dist	Prolif Suprabasal	-0.001	0.046	0.041	0.005	0.248	1
PAGR1	SSc	GERD	Dist	Prolif Suprabasal	0.007	0.538	0.52	0.018	0.248	1
CBFA2T2	SSc	GERD	Dist	Prolif Suprabasal	0.001	0.157	0.147	0.01	0.248	1
TUBD1	SSc	GERD	Dist	Prolif Suprabasal	0.004	0.159	0.15	0.009	0.248	1
FGD6	SSc	GERD	Dist	Prolif Suprabasal	-0.009	0.152	0.16	-0.008	0.249	1
SETD6	SSc	GERD	Dist	Prolif Suprabasal	0.001	0.159	0.148	0.011	0.249	1
CBLB	SSc	GERD	Dist	Prolif Suprabasal	0.002	0.044	0.039	0.005	0.249	1
ELOF1	SSc	GERD	Dist	Prolif Suprabasal	0.001	0.459	0.436	0.023	0.249	1
ACTL10	SSc	GERD	Dist	Prolif Suprabasal	0.001	0.054	0.048	0.006	0.249	1
MARCH9	SSc	GERD	Dist	Prolif Suprabasal	0.002	0.145	0.136	0.009	0.249	1
BCL2L11	SSc	GERD	Dist	Prolif Suprabasal	0.006	0.215	0.205	0.01	0.249	1
NEK2	SSc	GERD	Dist	Prolif Suprabasal	0.006	0.286	0.274	0.012	0.249	1
LINC01311	SSc	GERD	Dist	Prolif Suprabasal	0.003	0.017	0.014	0.003	0.25	1
UBR7	SSc	GERD	Dist	Prolif Suprabasal	-0.01	0.259	0.268	-0.009	0.25	1
POLD3	SSc	GERD	Dist	Prolif Suprabasal	0.006	0.43	0.42	0.01	0.25	1
STX16	SSc	GERD	Dist	Prolif Suprabasal	-0.015	0.314	0.318	-0.004	0.25	1
AL133243.3	SSc	GERD	Dist	Prolif Suprabasal	-0.004	0.019	0.023	-0.004	0.25	1
RAB18	SSc	GERD	Dist	Prolif Suprabasal	0.003	0.624	0.609	0.015	0.25	1
QTRT2	SSc	GERD	Dist	Prolif Suprabasal	-0.01	0.244	0.251	-0.007	0.25	1
PPARA	SSc	GERD	Dist	Prolif Suprabasal	0.001	0.202	0.19	0.012	0.251	1
CES4A	SSc	GERD	Dist	Prolif Suprabasal	-0.005	0.025	0.029	-0.004	0.251	1
INTS5	SSc	GERD	Dist	Prolif Suprabasal	-0.001	0.167	0.156	0.011	0.251	1
ZNF492	SSc	GERD	Dist	Prolif Suprabasal	-0.003	0.041	0.045	-0.004	0.251	1
ZNF581	SSc	GERD	Dist	Prolif Suprabasal	0.001	0.31	0.294	0.016	0.251	1
CNEP1R1	SSc	GERD	Dist	Prolif Suprabasal	0.001	0.084	0.078	0.006	0.251	1
TMPRSS13	SSc	GERD	Dist	Prolif Suprabasal	0.004	0.115	0.107	0.008	0.251	1
ZBED8	SSc	GERD	Dist	Prolif Suprabasal	-0.004	0.032	0.036	-0.004	0.252	1
GPAM	SSc	GERD	Dist	Prolif Suprabasal	0.004	0.103	0.096	0.007	0.252	1
AIFM1	SSc	GERD	Dist	Prolif Suprabasal	0.004	0.419	0.403	0.016	0.252	1
EZH1	SSc	GERD	Dist	Prolif Suprabasal	-0.009	0.125	0.132	-0.007	0.252	1
ZNF398	SSc	GERD	Dist	Prolif Suprabasal	0	0.1	0.092	0.008	0.252	1
DNASE2	SSc	GERD	Dist	Prolif Suprabasal	-0.015	0.373	0.378	-0.005	0.252	1
ATG4B	SSc	GERD	Dist	Prolif Suprabasal	0.002	0.291	0.278	0.013	0.252	1
EXOC5	SSc	GERD	Dist	Prolif Suprabasal	0.001	0.339	0.323	0.016	0.252	1
TGIF2	SSc	GERD	Dist	Prolif Suprabasal	0.001	0.031	0.026	0.005	0.252	1
PRR5	SSc	GERD	Dist	Prolif Suprabasal	0	0.253	0.24	0.013	0.252	1
DVL2	SSc	GERD	Dist	Prolif Suprabasal	0.003	0.158	0.149	0.009	0.252	1
KTN1-AS1	SSc	GERD	Dist	Prolif Suprabasal	0.001	0.045	0.04	0.005	0.252	1
ZNF618	SSc	GERD	Dist	Prolif Suprabasal	0.002	0.035	0.03	0.005	0.252	1
USP40	SSc	GERD	Dist	Prolif Suprabasal	-0.01	0.25	0.257	-0.007	0.252	1
LRRC37A2	SSc	GERD	Dist	Prolif Suprabasal	0.001	0.022	0.019	0.003	0.252	1
EFEMP1	SSc	GERD	Dist	Prolif Suprabasal	-0.003	0.088	0.081	0.007	0.253	1
DDX3X	SSc	GERD	Dist	Prolif Suprabasal	0.008	0.775	0.734	0.041	0.253	1
PRKAR1A	SSc	GERD	Dist	Prolif Suprabasal	0	0.498	0.477	0.021	0.253	1
AC009118.3	SSc	GERD	Dist	Prolif Suprabasal	0.003	0.016	0.014	0.002	0.253	1
CTDSPL	SSc	GERD	Dist	Prolif Suprabasal	-0.011	0.516	0.519	-0.003	0.253	1
SNTA1	SSc	GERD	Dist	Prolif Suprabasal	-0.008	0.074	0.079	-0.005	0.254	1
CLGN	SSc	GERD	Dist	Prolif Suprabasal	-0.001	0.027	0.031	-0.004	0.254	1
PELI1	SSc	GERD	Dist	Prolif Suprabasal	-0.011	0.209	0.216	-0.007	0.254	1
CABLES2	SSc	GERD	Dist	Prolif Suprabasal	0.002	0.033	0.029	0.004	0.254	1
VWA2	SSc	GERD	Dist	Prolif Suprabasal	-0.003	0.012	0.015	-0.003	0.255	1
WDR83	SSc	GERD	Dist	Prolif Suprabasal	0.004	0.179	0.169	0.01	0.255	1
EXOSC10-AS1	SSc	GERD	Dist	Prolif Suprabasal	0.002	0.041	0.036	0.005	0.255	1
FAM157C	SSc	GERD	Dist	Prolif Suprabasal	-0.001	0.015	0.018	-0.003	0.255	1
TMEM241	SSc	GERD	Dist	Prolif Suprabasal	0.002	0.068	0.062	0.006	0.255	1
AL079303.1	SSc	GERD	Dist	Prolif Suprabasal	0	0.015	0.012	0.003	0.255	1
AL138963.4	SSc	GERD	Dist	Prolif Suprabasal	-0.002	0.012	0.015	-0.003	0.255	1
ZNF813	SSc	GERD	Dist	Prolif Suprabasal	0	0.048	0.043	0.005	0.255	1
ATXN7L3B	SSc	GERD	Dist	Prolif Suprabasal	-0.016	0.448	0.453	-0.005	0.255	1
CPQ	SSc	GERD	Dist	Prolif Suprabasal	0	0.023	0.02	0.003	0.255	1
SARS2	SSc	GERD	Dist	Prolif Suprabasal	0.003	0.268	0.255	0.013	0.255	1
HIST1H2BK	SSc	GERD	Dist	Prolif Suprabasal	0.002	0.051	0.046	0.005	0.255	1
GPSM3	SSc	GERD	Dist	Prolif Suprabasal	-0.004	0.016	0.019	-0.003	0.256	1
NOC3L	SSc	GERD	Dist	Prolif Suprabasal	-0.015	0.549	0.546	0.003	0.256	1
B9D2	SSc	GERD	Dist	Prolif Suprabasal	-0.009	0.1	0.106	-0.006	0.256	1
AL512625.3	SSc	GERD	Dist	Prolif Suprabasal	-0.002	0.012	0.015	-0.003	0.256	1
ZBTB39	SSc	GERD	Dist	Prolif Suprabasal	0.002	0.028	0.024	0.004	0.256	1
TECPR2	SSc	GERD	Dist	Prolif Suprabasal	0.001	0.06	0.054	0.006	0.256	1
STK4	SSc	GERD	Dist	Prolif Suprabasal	0.001	0.254	0.241	0.013	0.256	1
CEMIP2	SSc	GERD	Dist	Prolif Suprabasal	-0.007	0.058	0.063	-0.005	0.256	1
RADX	SSc	GERD	Dist	Prolif Suprabasal	0.002	0.025	0.022	0.003	0.256	1
LINC01873	SSc	GERD	Dist	Prolif Suprabasal	0	0.022	0.018	0.004	0.256	1
MAML3	SSc	GERD	Dist	Prolif Suprabasal	-0.011	0.107	0.113	-0.006	0.256	1
CREB3L4	SSc	GERD	Dist	Prolif Suprabasal	-0.008	0.151	0.159	-0.008	0.256	1
PLK3	SSc	GERD	Dist	Prolif Suprabasal	0.007	0.303	0.29	0.013	0.256	1
CARD16	SSc	GERD	Dist	Prolif Suprabasal	-0.003	0.251	0.235	0.016	0.256	1
AC015871.7	SSc	GERD	Dist	Prolif Suprabasal	-0.003	0.015	0.018	-0.003	0.256	1
PASK	SSc	GERD	Dist	Prolif Suprabasal	0.004	0.046	0.041	0.005	0.257	1
GIGYF2	SSc	GERD	Dist	Prolif Suprabasal	0.002	0.432	0.416	0.016	0.257	1
ZBTB41	SSc	GERD	Dist	Prolif Suprabasal	0.002	0.147	0.137	0.01	0.257	1
DMTF1	SSc	GERD	Dist	Prolif Suprabasal	0.002	0.126	0.117	0.009	0.257	1
NAXE	SSc	GERD	Dist	Prolif Suprabasal	-0.011	0.681	0.681	0	0.257	1
SHLD2	SSc	GERD	Dist	Prolif Suprabasal	0.003	0.222	0.21	0.012	0.257	1
LRRC4	SSc	GERD	Dist	Prolif Suprabasal	0.002	0.021	0.018	0.003	0.257	1
ANKMY2	SSc	GERD	Dist	Prolif Suprabasal	0.003	0.107	0.1	0.007	0.257	1
MRM3	SSc	GERD	Dist	Prolif Suprabasal	0.001	0.29	0.274	0.016	0.258	1
CAV1	SSc	GERD	Dist	Prolif Suprabasal	0.001	0.327	0.312	0.015	0.258	1
RPS27L	SSc	GERD	Dist	Prolif Suprabasal	0.011	0.845	0.821	0.024	0.258	1
UCHL1	SSc	GERD	Dist	Prolif Suprabasal	-0.003	0.027	0.031	-0.004	0.258	1
COPS8	SSc	GERD	Dist	Prolif Suprabasal	0.003	0.447	0.429	0.018	0.258	1
RASGEF1B	SSc	GERD	Dist	Prolif Suprabasal	-0.004	0.113	0.121	-0.008	0.258	1
EIF2B5	SSc	GERD	Dist	Prolif Suprabasal	0.003	0.439	0.422	0.017	0.258	1
RABEP1	SSc	GERD	Dist	Prolif Suprabasal	0.002	0.339	0.325	0.014	0.258	1
EEF1AKMT3	SSc	GERD	Dist	Prolif Suprabasal	0	0.04	0.035	0.005	0.259	1
HMSD	SSc	GERD	Dist	Prolif Suprabasal	-0.005	0.057	0.062	-0.005	0.259	1
C2orf42	SSc	GERD	Dist	Prolif Suprabasal	0.001	0.051	0.046	0.005	0.259	1
IRF3	SSc	GERD	Dist	Prolif Suprabasal	0.004	0.406	0.394	0.012	0.259	1
LINC01409	SSc	GERD	Dist	Prolif Suprabasal	-0.001	0.031	0.036	-0.005	0.259	1
PSD3	SSc	GERD	Dist	Prolif Suprabasal	0.001	0.193	0.181	0.012	0.26	1
PRKCZ	SSc	GERD	Dist	Prolif Suprabasal	-0.001	0.169	0.158	0.011	0.26	1
VMP1	SSc	GERD	Dist	Prolif Suprabasal	-0.01	0.731	0.715	0.016	0.26	1
NOMO3	SSc	GERD	Dist	Prolif Suprabasal	0.002	0.019	0.016	0.003	0.26	1
NSD3	SSc	GERD	Dist	Prolif Suprabasal	-0.014	0.633	0.628	0.005	0.26	1
CNIH3	SSc	GERD	Dist	Prolif Suprabasal	-0.005	0.029	0.033	-0.004	0.26	1
OPA3	SSc	GERD	Dist	Prolif Suprabasal	-0.011	0.186	0.193	-0.007	0.26	1
NOXA1	SSc	GERD	Dist	Prolif Suprabasal	0	0.057	0.051	0.006	0.26	1
DBN1	SSc	GERD	Dist	Prolif Suprabasal	0.001	0.121	0.113	0.008	0.26	1
NSD1	SSc	GERD	Dist	Prolif Suprabasal	-0.016	0.401	0.403	-0.002	0.26	1
RNF121	SSc	GERD	Dist	Prolif Suprabasal	0.003	0.157	0.148	0.009	0.26	1
CIAO3	SSc	GERD	Dist	Prolif Suprabasal	0.003	0.213	0.202	0.011	0.26	1
CLSTN3	SSc	GERD	Dist	Prolif Suprabasal	0.001	0.017	0.014	0.003	0.261	1
PRDM1	SSc	GERD	Dist	Prolif Suprabasal	0.003	0.045	0.041	0.004	0.261	1
MDM4	SSc	GERD	Dist	Prolif Suprabasal	-0.017	0.339	0.341	-0.002	0.261	1
MBTPS1	SSc	GERD	Dist	Prolif Suprabasal	0.003	0.315	0.3	0.015	0.261	1
SUV39H1	SSc	GERD	Dist	Prolif Suprabasal	0	0.114	0.106	0.008	0.261	1
C5	SSc	GERD	Dist	Prolif Suprabasal	0	0.032	0.028	0.004	0.261	1
AC023509.3	SSc	GERD	Dist	Prolif Suprabasal	-0.004	0.025	0.029	-0.004	0.262	1
FBLIM1	SSc	GERD	Dist	Prolif Suprabasal	0	0.085	0.078	0.007	0.262	1
TLR3	SSc	GERD	Dist	Prolif Suprabasal	0.004	0.102	0.095	0.007	0.262	1
ZNF623	SSc	GERD	Dist	Prolif Suprabasal	0.001	0.076	0.069	0.007	0.262	1
GPRC5C	SSc	GERD	Dist	Prolif Suprabasal	-0.001	0.071	0.064	0.007	0.262	1
ZMYM2	SSc	GERD	Dist	Prolif Suprabasal	-0.011	0.235	0.242	-0.007	0.262	1
ACP2	SSc	GERD	Dist	Prolif Suprabasal	0.003	0.137	0.128	0.009	0.263	1
SLC41A1	SSc	GERD	Dist	Prolif Suprabasal	0.002	0.051	0.046	0.005	0.263	1
TNNI2	SSc	GERD	Dist	Prolif Suprabasal	-0.002	0.016	0.019	-0.003	0.263	1
AC006141.1	SSc	GERD	Dist	Prolif Suprabasal	-0.005	0.057	0.062	-0.005	0.263	1
MEX3C	SSc	GERD	Dist	Prolif Suprabasal	0	0.125	0.116	0.009	0.263	1
ZNF624	SSc	GERD	Dist	Prolif Suprabasal	-0.004	0.028	0.032	-0.004	0.264	1
TBC1D22A	SSc	GERD	Dist	Prolif Suprabasal	0.001	0.267	0.255	0.012	0.264	1
PITPNA	SSc	GERD	Dist	Prolif Suprabasal	-0.013	0.544	0.548	-0.004	0.264	1
NT5DC3	SSc	GERD	Dist	Prolif Suprabasal	0.002	0.03	0.026	0.004	0.264	1
ST6GALNAC1	SSc	GERD	Dist	Prolif Suprabasal	-0.014	0.123	0.128	-0.005	0.264	1
ZNF525	SSc	GERD	Dist	Prolif Suprabasal	0.002	0.073	0.067	0.006	0.264	1
ZNF140	SSc	GERD	Dist	Prolif Suprabasal	0.002	0.075	0.069	0.006	0.264	1
GTPBP6	SSc	GERD	Dist	Prolif Suprabasal	0.003	0.575	0.556	0.019	0.265	1
MEMO1	SSc	GERD	Dist	Prolif Suprabasal	0	0.064	0.058	0.006	0.265	1
DIDO1	SSc	GERD	Dist	Prolif Suprabasal	0.002	0.247	0.234	0.013	0.265	1
PDGFA	SSc	GERD	Dist	Prolif Suprabasal	0.001	0.068	0.061	0.007	0.265	1
TTC31	SSc	GERD	Dist	Prolif Suprabasal	-0.001	0.105	0.097	0.008	0.265	1
CCDC77	SSc	GERD	Dist	Prolif Suprabasal	-0.011	0.171	0.178	-0.007	0.265	1
PRR19	SSc	GERD	Dist	Prolif Suprabasal	-0.001	0.02	0.023	-0.003	0.265	1
GABPA	SSc	GERD	Dist	Prolif Suprabasal	0.001	0.212	0.201	0.011	0.266	1
STRIP2	SSc	GERD	Dist	Prolif Suprabasal	0.001	0.019	0.016	0.003	0.266	1
SUDS3	SSc	GERD	Dist	Prolif Suprabasal	-0.011	0.588	0.595	-0.007	0.266	1
HES6	SSc	GERD	Dist	Prolif Suprabasal	-0.007	0.103	0.109	-0.006	0.266	1
LCOR	SSc	GERD	Dist	Prolif Suprabasal	0.001	0.271	0.257	0.014	0.266	1
TIAM2	SSc	GERD	Dist	Prolif Suprabasal	-0.004	0.032	0.036	-0.004	0.266	1
FRMD4B	SSc	GERD	Dist	Prolif Suprabasal	0.002	0.276	0.263	0.013	0.266	1
CADM4	SSc	GERD	Dist	Prolif Suprabasal	-0.001	0.094	0.086	0.008	0.266	1
TRPM7	SSc	GERD	Dist	Prolif Suprabasal	-0.012	0.201	0.207	-0.006	0.267	1
LINC02591	SSc	GERD	Dist	Prolif Suprabasal	0.001	0.023	0.02	0.003	0.267	1
EED	SSc	GERD	Dist	Prolif Suprabasal	0.006	0.266	0.255	0.011	0.267	1
MIRLET7BHG	SSc	GERD	Dist	Prolif Suprabasal	-0.004	0.079	0.085	-0.006	0.267	1
ZNF426	SSc	GERD	Dist	Prolif Suprabasal	0	0.104	0.096	0.008	0.267	1
KCNJ2-AS1	SSc	GERD	Dist	Prolif Suprabasal	0.002	0.019	0.016	0.003	0.267	1
PARD3B	SSc	GERD	Dist	Prolif Suprabasal	0.001	0.051	0.046	0.005	0.267	1
AC005261.1	SSc	GERD	Dist	Prolif Suprabasal	-0.013	0.237	0.243	-0.006	0.267	1
COQ9	SSc	GERD	Dist	Prolif Suprabasal	0.004	0.569	0.558	0.011	0.267	1
C1orf109	SSc	GERD	Dist	Prolif Suprabasal	-0.01	0.238	0.246	-0.008	0.267	1
JADE1	SSc	GERD	Dist	Prolif Suprabasal	0.003	0.155	0.147	0.008	0.267	1
NPHP4	SSc	GERD	Dist	Prolif Suprabasal	0.003	0.03	0.026	0.004	0.267	1
C16orf46	SSc	GERD	Dist	Prolif Suprabasal	0	0.029	0.025	0.004	0.267	1
LINC02614	SSc	GERD	Dist	Prolif Suprabasal	-0.003	0.024	0.027	-0.003	0.267	1
TTC21B	SSc	GERD	Dist	Prolif Suprabasal	0.001	0.085	0.079	0.006	0.267	1
ZFP30	SSc	GERD	Dist	Prolif Suprabasal	0.001	0.058	0.053	0.005	0.268	1
C15orf41	SSc	GERD	Dist	Prolif Suprabasal	-0.003	0.122	0.112	0.01	0.268	1
MARCH3	SSc	GERD	Dist	Prolif Suprabasal	0	0.048	0.043	0.005	0.268	1
ATP6V1C1	SSc	GERD	Dist	Prolif Suprabasal	0.002	0.261	0.25	0.011	0.268	1
CIAPIN1	SSc	GERD	Dist	Prolif Suprabasal	-0.014	0.475	0.48	-0.005	0.268	1
MNAT1	SSc	GERD	Dist	Prolif Suprabasal	0.002	0.47	0.45	0.02	0.268	1
PANK3	SSc	GERD	Dist	Prolif Suprabasal	0	0.324	0.309	0.015	0.269	1
JTB	SSc	GERD	Dist	Prolif Suprabasal	0.016	0.922	0.899	0.023	0.269	1
NT5C3B	SSc	GERD	Dist	Prolif Suprabasal	-0.016	0.371	0.372	-0.001	0.269	1
RNF165	SSc	GERD	Dist	Prolif Suprabasal	-0.004	0.036	0.04	-0.004	0.269	1
TLCD1	SSc	GERD	Dist	Prolif Suprabasal	-0.008	0.186	0.193	-0.007	0.269	1
ATP2A1-AS1	SSc	GERD	Dist	Prolif Suprabasal	0.005	0.036	0.032	0.004	0.269	1
AL135791.1	SSc	GERD	Dist	Prolif Suprabasal	0.001	0.015	0.012	0.003	0.269	1
HSDL1	SSc	GERD	Dist	Prolif Suprabasal	0.002	0.11	0.102	0.008	0.27	1
IPO8	SSc	GERD	Dist	Prolif Suprabasal	0.003	0.263	0.251	0.012	0.27	1
FBXO7	SSc	GERD	Dist	Prolif Suprabasal	-0.014	0.393	0.397	-0.004	0.27	1
SLC31A1	SSc	GERD	Dist	Prolif Suprabasal	0	0.206	0.194	0.012	0.27	1
PRKAR2A	SSc	GERD	Dist	Prolif Suprabasal	0.007	0.512	0.501	0.011	0.27	1
CORO7	SSc	GERD	Dist	Prolif Suprabasal	-0.005	0.063	0.069	-0.006	0.27	1
ZNF43	SSc	GERD	Dist	Prolif Suprabasal	-0.006	0.091	0.098	-0.007	0.27	1
TMEM268	SSc	GERD	Dist	Prolif Suprabasal	0.002	0.052	0.047	0.005	0.271	1
MON1B	SSc	GERD	Dist	Prolif Suprabasal	0.002	0.231	0.22	0.011	0.271	1
POGLUT2	SSc	GERD	Dist	Prolif Suprabasal	0	0.038	0.033	0.005	0.271	1
OSBPL9	SSc	GERD	Dist	Prolif Suprabasal	-0.01	0.23	0.237	-0.007	0.271	1
PDK2	SSc	GERD	Dist	Prolif Suprabasal	-0.01	0.22	0.227	-0.007	0.271	1
DNAL4	SSc	GERD	Dist	Prolif Suprabasal	-0.001	0.196	0.185	0.011	0.271	1
CTDP1	SSc	GERD	Dist	Prolif Suprabasal	0.003	0.089	0.082	0.007	0.271	1
SESN1	SSc	GERD	Dist	Prolif Suprabasal	-0.012	0.167	0.172	-0.005	0.272	1
METTL7A	SSc	GERD	Dist	Prolif Suprabasal	-0.001	0.22	0.207	0.013	0.272	1
TGFBR1	SSc	GERD	Dist	Prolif Suprabasal	0	0.154	0.144	0.01	0.272	1
TRA2A	SSc	GERD	Dist	Prolif Suprabasal	0.002	0.562	0.541	0.021	0.272	1
AC092683.1	SSc	GERD	Dist	Prolif Suprabasal	-0.004	0.042	0.046	-0.004	0.272	1
UBR3	SSc	GERD	Dist	Prolif Suprabasal	0.001	0.184	0.173	0.011	0.272	1
TMEM33	SSc	GERD	Dist	Prolif Suprabasal	0.005	0.49	0.476	0.014	0.272	1
NGLY1	SSc	GERD	Dist	Prolif Suprabasal	-0.001	0.362	0.342	0.02	0.273	1
PDK3	SSc	GERD	Dist	Prolif Suprabasal	0.001	0.108	0.1	0.008	0.273	1
AL133453.1	SSc	GERD	Dist	Prolif Suprabasal	0.004	0.103	0.096	0.007	0.273	1
STX6	SSc	GERD	Dist	Prolif Suprabasal	0	0.357	0.34	0.017	0.273	1
LYRM9	SSc	GERD	Dist	Prolif Suprabasal	0.001	0.036	0.032	0.004	0.273	1
SACS	SSc	GERD	Dist	Prolif Suprabasal	0.002	0.103	0.096	0.007	0.273	1
AGPAT5	SSc	GERD	Dist	Prolif Suprabasal	0.005	0.443	0.428	0.015	0.273	1
PIP5KL1	SSc	GERD	Dist	Prolif Suprabasal	-0.003	0.02	0.023	-0.003	0.273	1
CTNNB1	SSc	GERD	Dist	Prolif Suprabasal	-0.009	0.648	0.626	0.022	0.273	1
LINC01106	SSc	GERD	Dist	Prolif Suprabasal	-0.002	0.018	0.022	-0.004	0.274	1
MFAP1	SSc	GERD	Dist	Prolif Suprabasal	-0.014	0.548	0.547	0.001	0.274	1
DCLRE1C	SSc	GERD	Dist	Prolif Suprabasal	0.002	0.194	0.183	0.011	0.274	1
ZSWIM4	SSc	GERD	Dist	Prolif Suprabasal	-0.001	0.026	0.023	0.003	0.274	1
MAOB	SSc	GERD	Dist	Prolif Suprabasal	0.001	0.097	0.09	0.007	0.274	1
SECISBP2L	SSc	GERD	Dist	Prolif Suprabasal	0.002	0.128	0.12	0.008	0.274	1
PHF3	SSc	GERD	Dist	Prolif Suprabasal	0.001	0.433	0.415	0.018	0.274	1
PCM1	SSc	GERD	Dist	Prolif Suprabasal	-0.014	0.595	0.593	0.002	0.274	1
SLC16A6	SSc	GERD	Dist	Prolif Suprabasal	0.001	0.135	0.126	0.009	0.274	1
CLSTN1	SSc	GERD	Dist	Prolif Suprabasal	0.003	0.352	0.336	0.016	0.274	1
NAA15	SSc	GERD	Dist	Prolif Suprabasal	0.003	0.563	0.538	0.025	0.275	1
DHX35	SSc	GERD	Dist	Prolif Suprabasal	0.002	0.054	0.049	0.005	0.275	1
CHCHD4	SSc	GERD	Dist	Prolif Suprabasal	-0.009	0.292	0.299	-0.007	0.275	1
ATP6V1G1	SSc	GERD	Dist	Prolif Suprabasal	-0.006	0.909	0.908	0.001	0.275	1
LINC00963	SSc	GERD	Dist	Prolif Suprabasal	-0.009	0.164	0.171	-0.007	0.275	1
AC026979.2	SSc	GERD	Dist	Prolif Suprabasal	0.001	0.041	0.037	0.004	0.275	1
SYNJ2	SSc	GERD	Dist	Prolif Suprabasal	0.003	0.138	0.13	0.008	0.276	1
HAUS3	SSc	GERD	Dist	Prolif Suprabasal	-0.011	0.182	0.188	-0.006	0.276	1
SEMA5A	SSc	GERD	Dist	Prolif Suprabasal	-0.002	0.155	0.145	0.01	0.276	1
CAMKK1	SSc	GERD	Dist	Prolif Suprabasal	-0.003	0.049	0.054	-0.005	0.276	1
CCDC88B	SSc	GERD	Dist	Prolif Suprabasal	-0.003	0.016	0.019	-0.003	0.276	1
KRT222	SSc	GERD	Dist	Prolif Suprabasal	0.001	0.023	0.02	0.003	0.276	1
TAB1	SSc	GERD	Dist	Prolif Suprabasal	-0.001	0.094	0.087	0.007	0.276	1
MAK16	SSc	GERD	Dist	Prolif Suprabasal	-0.009	0.243	0.249	-0.006	0.276	1
MTRF1	SSc	GERD	Dist	Prolif Suprabasal	-0.008	0.123	0.13	-0.007	0.277	1
ITSN2	SSc	GERD	Dist	Prolif Suprabasal	0.001	0.259	0.245	0.014	0.277	1
NBPF9	SSc	GERD	Dist	Prolif Suprabasal	0.001	0.033	0.029	0.004	0.277	1
TANC2	SSc	GERD	Dist	Prolif Suprabasal	-0.006	0.109	0.116	-0.007	0.277	1
RDH5	SSc	GERD	Dist	Prolif Suprabasal	0.002	0.031	0.028	0.003	0.277	1
ZFP36L2	SSc	GERD	Dist	Prolif Suprabasal	0.005	0.723	0.702	0.021	0.277	1
CCDC88A	SSc	GERD	Dist	Prolif Suprabasal	0.003	0.143	0.135	0.008	0.277	1
RUSC2	SSc	GERD	Dist	Prolif Suprabasal	0	0.013	0.011	0.002	0.277	1
GINS3	SSc	GERD	Dist	Prolif Suprabasal	0.002	0.232	0.221	0.011	0.277	1
CEBPA	SSc	GERD	Dist	Prolif Suprabasal	0.003	0.423	0.409	0.014	0.278	1
IFT52	SSc	GERD	Dist	Prolif Suprabasal	0.002	0.185	0.175	0.01	0.278	1
ATP6AP2	SSc	GERD	Dist	Prolif Suprabasal	-0.013	0.691	0.696	-0.005	0.278	1
HLA-F-AS1	SSc	GERD	Dist	Prolif Suprabasal	-0.004	0.026	0.03	-0.004	0.278	1
ZFP41	SSc	GERD	Dist	Prolif Suprabasal	-0.003	0.017	0.02	-0.003	0.278	1
NDRG2	SSc	GERD	Dist	Prolif Suprabasal	-0.016	0.366	0.372	-0.006	0.278	1
SLC39A8	SSc	GERD	Dist	Prolif Suprabasal	-0.001	0.025	0.029	-0.004	0.278	1
ZNF419	SSc	GERD	Dist	Prolif Suprabasal	-0.004	0.023	0.026	-0.003	0.278	1
AC104825.1	SSc	GERD	Dist	Prolif Suprabasal	0.002	0.018	0.016	0.002	0.278	1
BX537318.1	SSc	GERD	Dist	Prolif Suprabasal	-0.003	0.016	0.019	-0.003	0.278	1
AP3S2	SSc	GERD	Dist	Prolif Suprabasal	0.002	0.22	0.209	0.011	0.278	1
C16orf72	SSc	GERD	Dist	Prolif Suprabasal	0.002	0.219	0.207	0.012	0.279	1
GAPVD1	SSc	GERD	Dist	Prolif Suprabasal	-0.017	0.338	0.34	-0.002	0.279	1
TLE2	SSc	GERD	Dist	Prolif Suprabasal	0.001	0.075	0.069	0.006	0.279	1
SFN	SSc	GERD	Dist	Prolif Suprabasal	0.004	1	1	0	0.279	1
ATXN1	SSc	GERD	Dist	Prolif Suprabasal	-0.015	0.179	0.184	-0.005	0.279	1
SELENOI	SSc	GERD	Dist	Prolif Suprabasal	0.006	0.306	0.294	0.012	0.279	1
AL691432.4	SSc	GERD	Dist	Prolif Suprabasal	0	0.013	0.011	0.002	0.28	1
ZNF350	SSc	GERD	Dist	Prolif Suprabasal	0	0.051	0.046	0.005	0.28	1
DHPS	SSc	GERD	Dist	Prolif Suprabasal	0.002	0.487	0.475	0.012	0.28	1
EPG5	SSc	GERD	Dist	Prolif Suprabasal	-0.005	0.086	0.091	-0.005	0.28	1
NME1	SSc	GERD	Dist	Prolif Suprabasal	0.004	0.961	0.939	0.022	0.28	1
GMPPB	SSc	GERD	Dist	Prolif Suprabasal	0.004	0.38	0.368	0.012	0.28	1
GRWD1	SSc	GERD	Dist	Prolif Suprabasal	0.005	0.396	0.384	0.012	0.28	1
GOLGB1	SSc	GERD	Dist	Prolif Suprabasal	-0.014	0.599	0.597	0.002	0.28	1
C4orf36	SSc	GERD	Dist	Prolif Suprabasal	0	0.037	0.033	0.004	0.281	1
ZSCAN16	SSc	GERD	Dist	Prolif Suprabasal	-0.006	0.084	0.09	-0.006	0.281	1
ECT2	SSc	GERD	Dist	Prolif Suprabasal	-0.013	0.452	0.458	-0.006	0.282	1
AC027097.1	SSc	GERD	Dist	Prolif Suprabasal	0.001	0.036	0.032	0.004	0.282	1
PIK3R4	SSc	GERD	Dist	Prolif Suprabasal	0.003	0.094	0.088	0.006	0.282	1
SLC25A4	SSc	GERD	Dist	Prolif Suprabasal	0.003	0.519	0.506	0.013	0.282	1
TNS2	SSc	GERD	Dist	Prolif Suprabasal	0.001	0.015	0.013	0.002	0.282	1
EFL1	SSc	GERD	Dist	Prolif Suprabasal	-0.012	0.143	0.148	-0.005	0.282	1
RIC1	SSc	GERD	Dist	Prolif Suprabasal	-0.006	0.087	0.093	-0.006	0.282	1
CCZ1B	SSc	GERD	Dist	Prolif Suprabasal	-0.014	0.167	0.171	-0.004	0.282	1
AC092040.1	SSc	GERD	Dist	Prolif Suprabasal	-0.003	0.025	0.029	-0.004	0.283	1
ZNF549	SSc	GERD	Dist	Prolif Suprabasal	0.001	0.015	0.013	0.002	0.283	1
RPP30	SSc	GERD	Dist	Prolif Suprabasal	0.005	0.556	0.538	0.018	0.283	1
MKLN1-AS	SSc	GERD	Dist	Prolif Suprabasal	-0.003	0.017	0.02	-0.003	0.284	1
SMC5	SSc	GERD	Dist	Prolif Suprabasal	-0.011	0.455	0.46	-0.005	0.284	1
MRPL12	SSc	GERD	Dist	Prolif Suprabasal	0.003	0.905	0.874	0.031	0.284	1
SEC14L1	SSc	GERD	Dist	Prolif Suprabasal	0.002	0.159	0.15	0.009	0.284	1
LINC02006	SSc	GERD	Dist	Prolif Suprabasal	0.001	0.049	0.044	0.005	0.284	1
CASC2	SSc	GERD	Dist	Prolif Suprabasal	-0.003	0.022	0.025	-0.003	0.285	1
CHEK2	SSc	GERD	Dist	Prolif Suprabasal	0.001	0.205	0.194	0.011	0.285	1
SHLD3	SSc	GERD	Dist	Prolif Suprabasal	-0.001	0.049	0.044	0.005	0.285	1
SLC25A44	SSc	GERD	Dist	Prolif Suprabasal	-0.003	0.099	0.09	0.009	0.285	1
GSPT1	SSc	GERD	Dist	Prolif Suprabasal	0.008	0.829	0.81	0.019	0.285	1
TPX2	SSc	GERD	Dist	Prolif Suprabasal	-0.019	0.626	0.613	0.013	0.285	1
ZMYM6	SSc	GERD	Dist	Prolif Suprabasal	-0.011	0.126	0.132	-0.006	0.285	1
RAD54L	SSc	GERD	Dist	Prolif Suprabasal	0.001	0.102	0.094	0.008	0.285	1
DTL	SSc	GERD	Dist	Prolif Suprabasal	0.003	0.182	0.172	0.01	0.285	1
TEX9	SSc	GERD	Dist	Prolif Suprabasal	-0.007	0.113	0.12	-0.007	0.286	1
NXT2	SSc	GERD	Dist	Prolif Suprabasal	0.001	0.236	0.224	0.012	0.286	1
AK2	SSc	GERD	Dist	Prolif Suprabasal	0.004	0.736	0.719	0.017	0.286	1
ZNF580	SSc	GERD	Dist	Prolif Suprabasal	-0.012	0.322	0.327	-0.005	0.287	1
AC104162.2	SSc	GERD	Dist	Prolif Suprabasal	0.002	0.019	0.016	0.003	0.287	1
SNAP29	SSc	GERD	Dist	Prolif Suprabasal	-0.01	0.398	0.406	-0.008	0.287	1
AC027644.3	SSc	GERD	Dist	Prolif Suprabasal	-0.013	0.174	0.179	-0.005	0.287	1
FECH	SSc	GERD	Dist	Prolif Suprabasal	0.002	0.203	0.192	0.011	0.287	1
C21orf91	SSc	GERD	Dist	Prolif Suprabasal	0.004	0.234	0.224	0.01	0.287	1
USP7	SSc	GERD	Dist	Prolif Suprabasal	0.001	0.481	0.462	0.019	0.287	1
IRS2	SSc	GERD	Dist	Prolif Suprabasal	0.002	0.179	0.17	0.009	0.287	1
HPGD	SSc	GERD	Dist	Prolif Suprabasal	-0.02	0.477	0.477	0	0.287	1
HEG1	SSc	GERD	Dist	Prolif Suprabasal	0	0.018	0.015	0.003	0.288	1
DDX24	SSc	GERD	Dist	Prolif Suprabasal	0.008	0.851	0.842	0.009	0.288	1
CCDC149	SSc	GERD	Dist	Prolif Suprabasal	-0.002	0.022	0.025	-0.003	0.288	1
ZBTB6	SSc	GERD	Dist	Prolif Suprabasal	-0.006	0.074	0.079	-0.005	0.288	1
GALNT6	SSc	GERD	Dist	Prolif Suprabasal	-0.002	0.032	0.036	-0.004	0.288	1
TEDC1	SSc	GERD	Dist	Prolif Suprabasal	-0.01	0.327	0.335	-0.008	0.288	1
AHR	SSc	GERD	Dist	Prolif Suprabasal	0.003	0.256	0.245	0.011	0.288	1
ROBO3	SSc	GERD	Dist	Prolif Suprabasal	0.001	0.043	0.039	0.004	0.288	1
MAGEF1	SSc	GERD	Dist	Prolif Suprabasal	0.005	0.346	0.335	0.011	0.289	1
AC010331.1	SSc	GERD	Dist	Prolif Suprabasal	-0.002	0.022	0.025	-0.003	0.289	1
STX3	SSc	GERD	Dist	Prolif Suprabasal	-0.002	0.122	0.113	0.009	0.289	1
ILK	SSc	GERD	Dist	Prolif Suprabasal	-0.014	0.411	0.412	-0.001	0.289	1
VAPA	SSc	GERD	Dist	Prolif Suprabasal	-0.004	0.915	0.905	0.01	0.289	1
BTBD9	SSc	GERD	Dist	Prolif Suprabasal	-0.001	0.038	0.034	0.004	0.289	1
SMCHD1	SSc	GERD	Dist	Prolif Suprabasal	-0.012	0.425	0.429	-0.004	0.289	1
POLR3F	SSc	GERD	Dist	Prolif Suprabasal	0	0.155	0.145	0.01	0.289	1
ARMC9	SSc	GERD	Dist	Prolif Suprabasal	-0.003	0.027	0.031	-0.004	0.289	1
ZFYVE21	SSc	GERD	Dist	Prolif Suprabasal	0.004	0.549	0.544	0.005	0.289	1
USP21	SSc	GERD	Dist	Prolif Suprabasal	0.001	0.058	0.052	0.006	0.289	1
RHEBL1	SSc	GERD	Dist	Prolif Suprabasal	-0.002	0.013	0.016	-0.003	0.289	1
SYNJ1	SSc	GERD	Dist	Prolif Suprabasal	0.002	0.069	0.063	0.006	0.29	1
LINC01948	SSc	GERD	Dist	Prolif Suprabasal	-0.003	0.018	0.021	-0.003	0.29	1
TRIR	SSc	GERD	Dist	Prolif Suprabasal	0	0.926	0.911	0.015	0.29	1
AL121658.1	SSc	GERD	Dist	Prolif Suprabasal	0.001	0.027	0.023	0.004	0.29	1
C6orf62	SSc	GERD	Dist	Prolif Suprabasal	-0.001	0.491	0.47	0.021	0.29	1
C11orf74	SSc	GERD	Dist	Prolif Suprabasal	-0.002	0.207	0.195	0.012	0.29	1
CBX4	SSc	GERD	Dist	Prolif Suprabasal	-0.002	0.238	0.224	0.014	0.291	1
ZNF766	SSc	GERD	Dist	Prolif Suprabasal	-0.004	0.139	0.129	0.01	0.291	1
RNF38	SSc	GERD	Dist	Prolif Suprabasal	-0.008	0.128	0.134	-0.006	0.291	1
LRIG3	SSc	GERD	Dist	Prolif Suprabasal	-0.001	0.215	0.204	0.011	0.291	1
CPEB2	SSc	GERD	Dist	Prolif Suprabasal	-0.001	0.126	0.118	0.008	0.292	1
SLC26A11	SSc	GERD	Dist	Prolif Suprabasal	0	0.023	0.02	0.003	0.292	1
PCCB	SSc	GERD	Dist	Prolif Suprabasal	0.002	0.37	0.355	0.015	0.292	1
TOLLIP-AS1	SSc	GERD	Dist	Prolif Suprabasal	-0.003	0.028	0.031	-0.003	0.292	1
ATPAF1	SSc	GERD	Dist	Prolif Suprabasal	-0.011	0.392	0.4	-0.008	0.293	1
IRF2	SSc	GERD	Dist	Prolif Suprabasal	-0.013	0.345	0.349	-0.004	0.293	1
AL512353.1	SSc	GERD	Dist	Prolif Suprabasal	-0.001	0.013	0.016	-0.003	0.293	1
CCDC93	SSc	GERD	Dist	Prolif Suprabasal	0.005	0.186	0.177	0.009	0.293	1
IMPAD1	SSc	GERD	Dist	Prolif Suprabasal	0.003	0.355	0.342	0.013	0.293	1
GLYR1	SSc	GERD	Dist	Prolif Suprabasal	0.004	0.332	0.32	0.012	0.294	1
RNF227	SSc	GERD	Dist	Prolif Suprabasal	0.003	0.075	0.07	0.005	0.294	1
AC116913.1	SSc	GERD	Dist	Prolif Suprabasal	0.001	0.022	0.018	0.004	0.294	1
UQCC2	SSc	GERD	Dist	Prolif Suprabasal	-0.003	0.851	0.831	0.02	0.294	1
TULP4	SSc	GERD	Dist	Prolif Suprabasal	0	0.176	0.166	0.01	0.294	1
AL512274.1	SSc	GERD	Dist	Prolif Suprabasal	-0.012	0.078	0.082	-0.004	0.294	1
WNT2B	SSc	GERD	Dist	Prolif Suprabasal	0.005	0.222	0.212	0.01	0.294	1
MFSD6	SSc	GERD	Dist	Prolif Suprabasal	-0.015	0.319	0.321	-0.002	0.295	1
AL499604.1	SSc	GERD	Dist	Prolif Suprabasal	-0.001	0.022	0.025	-0.003	0.295	1
AIP	SSc	GERD	Dist	Prolif Suprabasal	-0.018	0.418	0.419	-0.001	0.295	1
AFAP1L1	SSc	GERD	Dist	Prolif Suprabasal	0.003	0.015	0.013	0.002	0.295	1
ZNF283	SSc	GERD	Dist	Prolif Suprabasal	0.001	0.04	0.035	0.005	0.295	1
WDR13	SSc	GERD	Dist	Prolif Suprabasal	0	0.418	0.399	0.019	0.296	1
RBAK	SSc	GERD	Dist	Prolif Suprabasal	-0.001	0.115	0.107	0.008	0.296	1
C10orf55	SSc	GERD	Dist	Prolif Suprabasal	0.001	0.016	0.013	0.003	0.296	1
TTN-AS1	SSc	GERD	Dist	Prolif Suprabasal	0	0.06	0.054	0.006	0.296	1
UBR5	SSc	GERD	Dist	Prolif Suprabasal	-0.014	0.318	0.319	-0.001	0.296	1
ARHGDIB	SSc	GERD	Dist	Prolif Suprabasal	-0.016	0.128	0.132	-0.004	0.297	1
TMEM25	SSc	GERD	Dist	Prolif Suprabasal	-0.005	0.073	0.078	-0.005	0.297	1
SNHG21	SSc	GERD	Dist	Prolif Suprabasal	0.006	0.125	0.118	0.007	0.297	1
PTCSC2	SSc	GERD	Dist	Prolif Suprabasal	-0.001	0.011	0.013	-0.002	0.297	1
VAMP4	SSc	GERD	Dist	Prolif Suprabasal	-0.007	0.143	0.149	-0.006	0.297	1
VAMP7	SSc	GERD	Dist	Prolif Suprabasal	0.002	0.201	0.191	0.01	0.297	1
KIAA1217	SSc	GERD	Dist	Prolif Suprabasal	-0.001	0.425	0.407	0.018	0.297	1
LINC00630	SSc	GERD	Dist	Prolif Suprabasal	-0.002	0.018	0.021	-0.003	0.297	1
UBR2	SSc	GERD	Dist	Prolif Suprabasal	-0.014	0.288	0.292	-0.004	0.297	1
ANAPC16	SSc	GERD	Dist	Prolif Suprabasal	0.01	0.888	0.87	0.018	0.297	1
SPIRE1	SSc	GERD	Dist	Prolif Suprabasal	-0.004	0.034	0.038	-0.004	0.298	1
ZBTB20	SSc	GERD	Dist	Prolif Suprabasal	0	0.057	0.052	0.005	0.298	1
RANBP6	SSc	GERD	Dist	Prolif Suprabasal	-0.009	0.138	0.144	-0.006	0.298	1
AL139274.2	SSc	GERD	Dist	Prolif Suprabasal	0.004	0.024	0.02	0.004	0.298	1
CX3CL1	SSc	GERD	Dist	Prolif Suprabasal	0	0.08	0.073	0.007	0.298	1
UBE3D	SSc	GERD	Dist	Prolif Suprabasal	-0.005	0.08	0.085	-0.005	0.299	1
AC009831.1	SSc	GERD	Dist	Prolif Suprabasal	0.002	0.018	0.016	0.002	0.299	1
UBE2E1	SSc	GERD	Dist	Prolif Suprabasal	0.001	0.492	0.476	0.016	0.299	1
AC124798.1	SSc	GERD	Dist	Prolif Suprabasal	-0.002	0.015	0.017	-0.002	0.299	1
OSBPL8	SSc	GERD	Dist	Prolif Suprabasal	-0.013	0.608	0.611	-0.003	0.299	1
LHPP	SSc	GERD	Dist	Prolif Suprabasal	-0.017	0.345	0.347	-0.002	0.299	1
CNTLN	SSc	GERD	Dist	Prolif Suprabasal	-0.004	0.15	0.158	-0.008	0.299	1
STRN3	SSc	GERD	Dist	Prolif Suprabasal	-0.003	0.263	0.25	0.013	0.299	1
PANK2	SSc	GERD	Dist	Prolif Suprabasal	0.003	0.362	0.349	0.013	0.299	1
G6PC3	SSc	GERD	Dist	Prolif Suprabasal	0.002	0.225	0.213	0.012	0.299	1
AC233280.1	SSc	GERD	Dist	Prolif Suprabasal	0.001	0.019	0.016	0.003	0.3	1
GANAB	SSc	GERD	Dist	Prolif Suprabasal	0.004	0.467	0.451	0.016	0.3	1
TMEM161B-AS1	SSc	GERD	Dist	Prolif Suprabasal	0.004	0.258	0.247	0.011	0.3	1
ACAD11	SSc	GERD	Dist	Prolif Suprabasal	0.001	0.026	0.023	0.003	0.3	1
COL4A5	SSc	GERD	Dist	Prolif Suprabasal	0.002	0.018	0.016	0.002	0.3	1
KLC1	SSc	GERD	Dist	Prolif Suprabasal	-0.002	0.325	0.308	0.017	0.3	1
POLL	SSc	GERD	Dist	Prolif Suprabasal	0	0.121	0.113	0.008	0.3	1
MRPS17	SSc	GERD	Dist	Prolif Suprabasal	-0.012	0.66	0.655	0.005	0.3	1
C1orf112	SSc	GERD	Dist	Prolif Suprabasal	0.006	0.153	0.145	0.008	0.3	1
MACROD1	SSc	GERD	Dist	Prolif Suprabasal	0.001	0.541	0.524	0.017	0.301	1
LINC02323	SSc	GERD	Dist	Prolif Suprabasal	0.001	0.026	0.023	0.003	0.301	1
KMT2A	SSc	GERD	Dist	Prolif Suprabasal	-0.017	0.441	0.441	0	0.301	1
AC068831.6	SSc	GERD	Dist	Prolif Suprabasal	-0.004	0.035	0.039	-0.004	0.301	1
MOB3C	SSc	GERD	Dist	Prolif Suprabasal	0.001	0.078	0.072	0.006	0.301	1
SPSB1	SSc	GERD	Dist	Prolif Suprabasal	0.001	0.253	0.241	0.012	0.302	1
CHD8	SSc	GERD	Dist	Prolif Suprabasal	0.002	0.36	0.346	0.014	0.302	1
YWHAH	SSc	GERD	Dist	Prolif Suprabasal	0.01	0.807	0.794	0.013	0.302	1
ABHD12	SSc	GERD	Dist	Prolif Suprabasal	0.001	0.357	0.343	0.014	0.302	1
SLC37A4	SSc	GERD	Dist	Prolif Suprabasal	-0.006	0.127	0.133	-0.006	0.303	1
AC093627.5	SSc	GERD	Dist	Prolif Suprabasal	0.002	0.028	0.024	0.004	0.303	1
BEX2	SSc	GERD	Dist	Prolif Suprabasal	0.001	0.226	0.215	0.011	0.303	1
CIB2	SSc	GERD	Dist	Prolif Suprabasal	-0.004	0.046	0.05	-0.004	0.303	1
C3orf62	SSc	GERD	Dist	Prolif Suprabasal	0.002	0.047	0.042	0.005	0.303	1
C18orf25	SSc	GERD	Dist	Prolif Suprabasal	0.001	0.159	0.15	0.009	0.304	1
PYROXD1	SSc	GERD	Dist	Prolif Suprabasal	0.004	0.272	0.26	0.012	0.304	1
RFFL	SSc	GERD	Dist	Prolif Suprabasal	0	0.171	0.16	0.011	0.304	1
SEPSECS	SSc	GERD	Dist	Prolif Suprabasal	-0.003	0.075	0.081	-0.006	0.304	1
OXNAD1	SSc	GERD	Dist	Prolif Suprabasal	-0.003	0.193	0.181	0.012	0.305	1
FBXL16	SSc	GERD	Dist	Prolif Suprabasal	-0.002	0.058	0.053	0.005	0.305	1
TMEM202-AS1	SSc	GERD	Dist	Prolif Suprabasal	0.001	0.015	0.013	0.002	0.305	1
GSN	SSc	GERD	Dist	Prolif Suprabasal	-0.033	0.656	0.667	-0.011	0.305	1
CAPN10	SSc	GERD	Dist	Prolif Suprabasal	-0.001	0.083	0.077	0.006	0.305	1
RNF135	SSc	GERD	Dist	Prolif Suprabasal	0.001	0.298	0.284	0.014	0.306	1
PTRH1	SSc	GERD	Dist	Prolif Suprabasal	-0.011	0.306	0.312	-0.006	0.306	1
AC069224.1	SSc	GERD	Dist	Prolif Suprabasal	-0.002	0.012	0.014	-0.002	0.306	1
BTN2A2	SSc	GERD	Dist	Prolif Suprabasal	-0.003	0.033	0.037	-0.004	0.306	1
AC016773.1	SSc	GERD	Dist	Prolif Suprabasal	-0.001	0.015	0.018	-0.003	0.306	1
ZNF439	SSc	GERD	Dist	Prolif Suprabasal	0	0.014	0.016	-0.002	0.307	1
TCEANC	SSc	GERD	Dist	Prolif Suprabasal	0.002	0.02	0.017	0.003	0.307	1
MTFR1	SSc	GERD	Dist	Prolif Suprabasal	-0.013	0.257	0.26	-0.003	0.307	1
AC008982.2	SSc	GERD	Dist	Prolif Suprabasal	-0.001	0.012	0.014	-0.002	0.307	1
ACACB	SSc	GERD	Dist	Prolif Suprabasal	-0.002	0.022	0.026	-0.004	0.307	1
SPHK1	SSc	GERD	Dist	Prolif Suprabasal	-0.001	0.088	0.081	0.007	0.307	1
ARL5A	SSc	GERD	Dist	Prolif Suprabasal	0.005	0.7	0.684	0.016	0.308	1
RASSF8	SSc	GERD	Dist	Prolif Suprabasal	0.002	0.022	0.019	0.003	0.308	1
AP002360.1	SSc	GERD	Dist	Prolif Suprabasal	-0.01	0.155	0.16	-0.005	0.308	1
DALRD3	SSc	GERD	Dist	Prolif Suprabasal	-0.016	0.415	0.415	0	0.308	1
UCHL3	SSc	GERD	Dist	Prolif Suprabasal	-0.007	0.824	0.821	0.003	0.308	1
CBWD3	SSc	GERD	Dist	Prolif Suprabasal	-0.004	0.078	0.084	-0.006	0.309	1
NKPD1	SSc	GERD	Dist	Prolif Suprabasal	0.002	0.018	0.015	0.003	0.309	1
AC093157.1	SSc	GERD	Dist	Prolif Suprabasal	-0.009	0.132	0.137	-0.005	0.309	1
SAMD13	SSc	GERD	Dist	Prolif Suprabasal	-0.003	0.026	0.03	-0.004	0.309	1
UBE2D1	SSc	GERD	Dist	Prolif Suprabasal	-0.009	0.319	0.326	-0.007	0.309	1
RANBP9	SSc	GERD	Dist	Prolif Suprabasal	0.001	0.256	0.243	0.013	0.309	1
BAMBI	SSc	GERD	Dist	Prolif Suprabasal	-0.003	0.04	0.044	-0.004	0.309	1
ABHD17A	SSc	GERD	Dist	Prolif Suprabasal	0.002	0.604	0.596	0.008	0.309	1
ZBTB8OS	SSc	GERD	Dist	Prolif Suprabasal	0.008	0.587	0.57	0.017	0.309	1
AKAP8	SSc	GERD	Dist	Prolif Suprabasal	0.004	0.274	0.263	0.011	0.309	1
LAMP2	SSc	GERD	Dist	Prolif Suprabasal	0.004	0.597	0.59	0.007	0.31	1
ANKLE2	SSc	GERD	Dist	Prolif Suprabasal	-0.011	0.389	0.391	-0.002	0.31	1
MAP1LC3A	SSc	GERD	Dist	Prolif Suprabasal	-0.008	0.039	0.043	-0.004	0.31	1
PPP2R5A	SSc	GERD	Dist	Prolif Suprabasal	0.002	0.564	0.545	0.019	0.31	1
ANKRD29	SSc	GERD	Dist	Prolif Suprabasal	-0.003	0.103	0.095	0.008	0.31	1
LINC01278	SSc	GERD	Dist	Prolif Suprabasal	0.002	0.057	0.052	0.005	0.31	1
GOSR2	SSc	GERD	Dist	Prolif Suprabasal	0.002	0.284	0.272	0.012	0.311	1
BAZ2B	SSc	GERD	Dist	Prolif Suprabasal	0.001	0.362	0.347	0.015	0.311	1
NMRK1	SSc	GERD	Dist	Prolif Suprabasal	-0.014	0.33	0.335	-0.005	0.311	1
WWP1	SSc	GERD	Dist	Prolif Suprabasal	0	0.278	0.265	0.013	0.311	1
B4GALT1-AS1	SSc	GERD	Dist	Prolif Suprabasal	0	0.046	0.042	0.004	0.311	1
OGT	SSc	GERD	Dist	Prolif Suprabasal	-0.001	0.198	0.187	0.011	0.311	1
ARL2BP	SSc	GERD	Dist	Prolif Suprabasal	0.001	0.481	0.463	0.018	0.311	1
FBXL8	SSc	GERD	Dist	Prolif Suprabasal	0.001	0.087	0.081	0.006	0.311	1
WDFY3-AS2	SSc	GERD	Dist	Prolif Suprabasal	0	0.038	0.034	0.004	0.312	1
SPIN3	SSc	GERD	Dist	Prolif Suprabasal	-0.003	0.026	0.03	-0.004	0.312	1
SRP14-AS1	SSc	GERD	Dist	Prolif Suprabasal	0.002	0.03	0.026	0.004	0.312	1
GPR39	SSc	GERD	Dist	Prolif Suprabasal	0	0.027	0.023	0.004	0.312	1
RAD50	SSc	GERD	Dist	Prolif Suprabasal	-0.01	0.675	0.666	0.009	0.312	1
TELO2	SSc	GERD	Dist	Prolif Suprabasal	0.006	0.244	0.236	0.008	0.312	1
THBS1	SSc	GERD	Dist	Prolif Suprabasal	0.001	0.02	0.017	0.003	0.312	1
ETS1	SSc	GERD	Dist	Prolif Suprabasal	-0.004	0.013	0.016	-0.003	0.312	1
RASEF	SSc	GERD	Dist	Prolif Suprabasal	0	0.189	0.179	0.01	0.312	1
STXBP3	SSc	GERD	Dist	Prolif Suprabasal	0.003	0.37	0.357	0.013	0.312	1
HIST1H3I	SSc	GERD	Dist	Prolif Suprabasal	0.003	0.046	0.041	0.005	0.312	1
ARHGEF28	SSc	GERD	Dist	Prolif Suprabasal	0.002	0.191	0.181	0.01	0.313	1
RIPPLY3	SSc	GERD	Dist	Prolif Suprabasal	-0.004	0.027	0.03	-0.003	0.313	1
KCTD14	SSc	GERD	Dist	Prolif Suprabasal	0.002	0.019	0.016	0.003	0.313	1
MORF4L2	SSc	GERD	Dist	Prolif Suprabasal	-0.009	0.766	0.75	0.016	0.313	1
HECTD4	SSc	GERD	Dist	Prolif Suprabasal	0.001	0.126	0.118	0.008	0.313	1
DNAJB5	SSc	GERD	Dist	Prolif Suprabasal	0.001	0.018	0.015	0.003	0.313	1
UBXN1	SSc	GERD	Dist	Prolif Suprabasal	-0.007	0.837	0.833	0.004	0.313	1
GLE1	SSc	GERD	Dist	Prolif Suprabasal	0	0.228	0.217	0.011	0.314	1
UBE2G2	SSc	GERD	Dist	Prolif Suprabasal	-0.011	0.429	0.435	-0.006	0.314	1
TIRAP	SSc	GERD	Dist	Prolif Suprabasal	-0.004	0.036	0.04	-0.004	0.314	1
RALA	SSc	GERD	Dist	Prolif Suprabasal	-0.007	0.837	0.84	-0.003	0.314	1
LINC01232	SSc	GERD	Dist	Prolif Suprabasal	0.001	0.015	0.013	0.002	0.314	1
COL5A3	SSc	GERD	Dist	Prolif Suprabasal	-0.007	0.096	0.102	-0.006	0.315	1
FANCB	SSc	GERD	Dist	Prolif Suprabasal	-0.008	0.16	0.166	-0.006	0.315	1
FBXO30	SSc	GERD	Dist	Prolif Suprabasal	0	0.097	0.09	0.007	0.315	1
EP400	SSc	GERD	Dist	Prolif Suprabasal	0.003	0.213	0.204	0.009	0.315	1
SCNN1G	SSc	GERD	Dist	Prolif Suprabasal	-0.002	0.013	0.015	-0.002	0.315	1
PPIP5K2	SSc	GERD	Dist	Prolif Suprabasal	-0.01	0.365	0.371	-0.006	0.315	1
BCLAF3	SSc	GERD	Dist	Prolif Suprabasal	-0.001	0.074	0.068	0.006	0.316	1
TBC1D25	SSc	GERD	Dist	Prolif Suprabasal	0.001	0.063	0.058	0.005	0.316	1
ZNF724	SSc	GERD	Dist	Prolif Suprabasal	-0.006	0.08	0.085	-0.005	0.316	1
CHPT1	SSc	GERD	Dist	Prolif Suprabasal	0.003	0.439	0.426	0.013	0.316	1
ERI3	SSc	GERD	Dist	Prolif Suprabasal	-0.015	0.56	0.554	0.006	0.317	1
STRBP	SSc	GERD	Dist	Prolif Suprabasal	0	0.477	0.459	0.018	0.317	1
FAM13A	SSc	GERD	Dist	Prolif Suprabasal	-0.001	0.104	0.096	0.008	0.317	1
PPP4R3B	SSc	GERD	Dist	Prolif Suprabasal	0	0.443	0.427	0.016	0.317	1
FAM227B	SSc	GERD	Dist	Prolif Suprabasal	0.001	0.033	0.029	0.004	0.317	1
LRRK1	SSc	GERD	Dist	Prolif Suprabasal	-0.006	0.069	0.074	-0.005	0.317	1
EIF3G	SSc	GERD	Dist	Prolif Suprabasal	-0.002	0.91	0.897	0.013	0.317	1
VKORC1	SSc	GERD	Dist	Prolif Suprabasal	0.005	0.621	0.603	0.018	0.317	1
ZNF282	SSc	GERD	Dist	Prolif Suprabasal	0	0.104	0.097	0.007	0.317	1
MRPL53	SSc	GERD	Dist	Prolif Suprabasal	-0.008	0.077	0.082	-0.005	0.318	1
ZNF34	SSc	GERD	Dist	Prolif Suprabasal	-0.008	0.046	0.05	-0.004	0.318	1
SRPRA	SSc	GERD	Dist	Prolif Suprabasal	0.002	0.452	0.438	0.014	0.318	1
AC064836.4	SSc	GERD	Dist	Prolif Suprabasal	-0.001	0.03	0.033	-0.003	0.318	1
MICAL2	SSc	GERD	Dist	Prolif Suprabasal	0.003	0.026	0.023	0.003	0.318	1
AIMP2	SSc	GERD	Dist	Prolif Suprabasal	-0.013	0.516	0.517	-0.001	0.318	1
FOXN1	SSc	GERD	Dist	Prolif Suprabasal	-0.001	0.182	0.172	0.01	0.319	1
JOSD1	SSc	GERD	Dist	Prolif Suprabasal	-0.01	0.326	0.333	-0.007	0.319	1
ZBTB34	SSc	GERD	Dist	Prolif Suprabasal	0	0.021	0.018	0.003	0.319	1
HIST2H2BE	SSc	GERD	Dist	Prolif Suprabasal	0.002	0.053	0.048	0.005	0.319	1
ARRDC1-AS1	SSc	GERD	Dist	Prolif Suprabasal	0.002	0.12	0.113	0.007	0.319	1
HIST1H2BC	SSc	GERD	Dist	Prolif Suprabasal	0.008	0.204	0.196	0.008	0.319	1
ACBD4	SSc	GERD	Dist	Prolif Suprabasal	-0.004	0.034	0.037	-0.003	0.319	1
RTN2	SSc	GERD	Dist	Prolif Suprabasal	-0.005	0.031	0.034	-0.003	0.319	1
WDCP	SSc	GERD	Dist	Prolif Suprabasal	-0.006	0.057	0.061	-0.004	0.319	1
ZNF20	SSc	GERD	Dist	Prolif Suprabasal	0	0.038	0.034	0.004	0.32	1
NREP	SSc	GERD	Dist	Prolif Suprabasal	0.004	0.108	0.101	0.007	0.32	1
PPP1R12A-AS1	SSc	GERD	Dist	Prolif Suprabasal	-0.003	0.022	0.024	-0.002	0.32	1
AIFM2	SSc	GERD	Dist	Prolif Suprabasal	-0.013	0.164	0.169	-0.005	0.32	1
LGALS9C	SSc	GERD	Dist	Prolif Suprabasal	-0.006	0.023	0.026	-0.003	0.321	1
FAM43A	SSc	GERD	Dist	Prolif Suprabasal	-0.005	0.075	0.069	0.006	0.321	1
EMG1	SSc	GERD	Dist	Prolif Suprabasal	-0.012	0.582	0.585	-0.003	0.321	1
HSPA6	SSc	GERD	Dist	Prolif Suprabasal	-0.006	0.028	0.024	0.004	0.321	1
CYC1	SSc	GERD	Dist	Prolif Suprabasal	0.002	0.969	0.953	0.016	0.321	1
ARAP3	SSc	GERD	Dist	Prolif Suprabasal	0.003	0.02	0.017	0.003	0.321	1
AC021016.3	SSc	GERD	Dist	Prolif Suprabasal	0.001	0.014	0.012	0.002	0.322	1
AC005537.1	SSc	GERD	Dist	Prolif Suprabasal	-0.003	0.023	0.026	-0.003	0.322	1
PRR13	SSc	GERD	Dist	Prolif Suprabasal	-0.014	0.642	0.645	-0.003	0.322	1
THOC2	SSc	GERD	Dist	Prolif Suprabasal	0.005	0.551	0.535	0.016	0.322	1
CBL	SSc	GERD	Dist	Prolif Suprabasal	0.003	0.18	0.172	0.008	0.322	1
TGFBR3	SSc	GERD	Dist	Prolif Suprabasal	-0.004	0.068	0.073	-0.005	0.322	1
SNX10	SSc	GERD	Dist	Prolif Suprabasal	0.001	0.018	0.015	0.003	0.322	1
RAB43	SSc	GERD	Dist	Prolif Suprabasal	0.001	0.025	0.022	0.003	0.322	1
ANKRD9	SSc	GERD	Dist	Prolif Suprabasal	0.004	0.314	0.3	0.014	0.322	1
ZNF430	SSc	GERD	Dist	Prolif Suprabasal	-0.008	0.229	0.236	-0.007	0.323	1
PRKCI	SSc	GERD	Dist	Prolif Suprabasal	0.003	0.325	0.314	0.011	0.323	1
HEATR3	SSc	GERD	Dist	Prolif Suprabasal	0.001	0.114	0.107	0.007	0.323	1
KCNJ14	SSc	GERD	Dist	Prolif Suprabasal	-0.003	0.026	0.03	-0.004	0.323	1
COMMD10	SSc	GERD	Dist	Prolif Suprabasal	0.001	0.318	0.305	0.013	0.323	1
STX12	SSc	GERD	Dist	Prolif Suprabasal	-0.015	0.292	0.294	-0.002	0.324	1
DEF6	SSc	GERD	Dist	Prolif Suprabasal	-0.004	0.225	0.213	0.012	0.324	1
LRRIQ3	SSc	GERD	Dist	Prolif Suprabasal	-0.003	0.023	0.026	-0.003	0.324	1
FMN1	SSc	GERD	Dist	Prolif Suprabasal	-0.003	0.038	0.042	-0.004	0.324	1
EPOR	SSc	GERD	Dist	Prolif Suprabasal	-0.003	0.023	0.026	-0.003	0.324	1
IL34	SSc	GERD	Dist	Prolif Suprabasal	-0.009	0.059	0.054	0.005	0.324	1
TRMT44	SSc	GERD	Dist	Prolif Suprabasal	0.001	0.086	0.08	0.006	0.324	1
COX18	SSc	GERD	Dist	Prolif Suprabasal	-0.002	0.131	0.123	0.008	0.324	1
ANKRD18A	SSc	GERD	Dist	Prolif Suprabasal	-0.004	0.048	0.053	-0.005	0.324	1
TLR2	SSc	GERD	Dist	Prolif Suprabasal	0.001	0.017	0.014	0.003	0.325	1
NUTM2A-AS1	SSc	GERD	Dist	Prolif Suprabasal	0.002	0.348	0.336	0.012	0.325	1
TPP2	SSc	GERD	Dist	Prolif Suprabasal	0.003	0.295	0.283	0.012	0.325	1
GPATCH3	SSc	GERD	Dist	Prolif Suprabasal	0.003	0.065	0.06	0.005	0.325	1
CLN3	SSc	GERD	Dist	Prolif Suprabasal	0	0.363	0.349	0.014	0.326	1
LMNB1	SSc	GERD	Dist	Prolif Suprabasal	0.007	0.606	0.596	0.01	0.326	1
PRPS1	SSc	GERD	Dist	Prolif Suprabasal	0.002	0.191	0.181	0.01	0.326	1
DCUN1D3	SSc	GERD	Dist	Prolif Suprabasal	0.001	0.039	0.035	0.004	0.326	1
CCDC189	SSc	GERD	Dist	Prolif Suprabasal	-0.003	0.031	0.034	-0.003	0.326	1
TTC38	SSc	GERD	Dist	Prolif Suprabasal	0.002	0.079	0.073	0.006	0.326	1
TMEM223	SSc	GERD	Dist	Prolif Suprabasal	0.002	0.481	0.467	0.014	0.326	1
MPZL2	SSc	GERD	Dist	Prolif Suprabasal	0.004	0.831	0.83	0.001	0.326	1
PARP2	SSc	GERD	Dist	Prolif Suprabasal	-0.007	0.279	0.287	-0.008	0.327	1
DTWD1	SSc	GERD	Dist	Prolif Suprabasal	-0.009	0.329	0.335	-0.006	0.327	1
LINC00839	SSc	GERD	Dist	Prolif Suprabasal	-0.008	0.032	0.035	-0.003	0.327	1
PPFIBP2	SSc	GERD	Dist	Prolif Suprabasal	-0.001	0.151	0.141	0.01	0.327	1
PPP6C	SSc	GERD	Dist	Prolif Suprabasal	0.003	0.406	0.392	0.014	0.327	1
ARFGAP2	SSc	GERD	Dist	Prolif Suprabasal	-0.019	0.41	0.409	0.001	0.327	1
CXCL3	SSc	GERD	Dist	Prolif Suprabasal	-0.003	0.039	0.043	-0.004	0.327	1
POLR3C	SSc	GERD	Dist	Prolif Suprabasal	0	0.164	0.155	0.009	0.327	1
MOCS1	SSc	GERD	Dist	Prolif Suprabasal	0.001	0.024	0.021	0.003	0.327	1
ODF2L	SSc	GERD	Dist	Prolif Suprabasal	-0.011	0.275	0.28	-0.005	0.328	1
CENPL	SSc	GERD	Dist	Prolif Suprabasal	0.002	0.185	0.176	0.009	0.328	1
AL451085.1	SSc	GERD	Dist	Prolif Suprabasal	-0.001	0.014	0.016	-0.002	0.328	1
AL590399.1	SSc	GERD	Dist	Prolif Suprabasal	0.001	0.028	0.025	0.003	0.328	1
DZIP3	SSc	GERD	Dist	Prolif Suprabasal	-0.004	0.057	0.062	-0.005	0.328	1
OSGEP	SSc	GERD	Dist	Prolif Suprabasal	-0.011	0.428	0.431	-0.003	0.328	1
L3HYPDH	SSc	GERD	Dist	Prolif Suprabasal	0.001	0.15	0.142	0.008	0.328	1
PIK3CB	SSc	GERD	Dist	Prolif Suprabasal	-0.001	0.231	0.219	0.012	0.328	1
SMG7	SSc	GERD	Dist	Prolif Suprabasal	0.002	0.219	0.209	0.01	0.328	1
SCARB1	SSc	GERD	Dist	Prolif Suprabasal	0.001	0.055	0.05	0.005	0.328	1
RSAD1	SSc	GERD	Dist	Prolif Suprabasal	0.001	0.12	0.113	0.007	0.329	1
DBNDD1	SSc	GERD	Dist	Prolif Suprabasal	-0.005	0.033	0.036	-0.003	0.329	1
RTEL1	SSc	GERD	Dist	Prolif Suprabasal	0.001	0.057	0.052	0.005	0.329	1
SPECC1	SSc	GERD	Dist	Prolif Suprabasal	0.002	0.1	0.094	0.006	0.33	1
WNT10B	SSc	GERD	Dist	Prolif Suprabasal	0.003	0.026	0.023	0.003	0.33	1
NTPCR	SSc	GERD	Dist	Prolif Suprabasal	0.005	0.497	0.488	0.009	0.33	1
VCPKMT	SSc	GERD	Dist	Prolif Suprabasal	-0.011	0.177	0.182	-0.005	0.33	1
NSMF	SSc	GERD	Dist	Prolif Suprabasal	0.001	0.084	0.078	0.006	0.33	1
FCHO2	SSc	GERD	Dist	Prolif Suprabasal	-0.013	0.225	0.23	-0.005	0.33	1
PLEKHJ1	SSc	GERD	Dist	Prolif Suprabasal	0.004	0.698	0.681	0.017	0.33	1
TCP11L2	SSc	GERD	Dist	Prolif Suprabasal	-0.005	0.043	0.047	-0.004	0.33	1
CEACAM19	SSc	GERD	Dist	Prolif Suprabasal	-0.001	0.011	0.013	-0.002	0.33	1
VPS54	SSc	GERD	Dist	Prolif Suprabasal	-0.008	0.135	0.14	-0.005	0.33	1
UPRT	SSc	GERD	Dist	Prolif Suprabasal	0.001	0.076	0.071	0.005	0.33	1
DECR1	SSc	GERD	Dist	Prolif Suprabasal	-0.012	0.748	0.751	-0.003	0.33	1
MYO1E	SSc	GERD	Dist	Prolif Suprabasal	-0.003	0.148	0.139	0.009	0.33	1
HIVEP3	SSc	GERD	Dist	Prolif Suprabasal	-0.001	0.108	0.101	0.007	0.331	1
REV3L	SSc	GERD	Dist	Prolif Suprabasal	-0.01	0.201	0.207	-0.006	0.331	1
CEP85L	SSc	GERD	Dist	Prolif Suprabasal	0	0.016	0.014	0.002	0.331	1
FCHSD1	SSc	GERD	Dist	Prolif Suprabasal	0.001	0.035	0.031	0.004	0.331	1
FAM228B	SSc	GERD	Dist	Prolif Suprabasal	-0.003	0.033	0.037	-0.004	0.331	1
USF3	SSc	GERD	Dist	Prolif Suprabasal	-0.001	0.182	0.171	0.011	0.331	1
TLCD4	SSc	GERD	Dist	Prolif Suprabasal	-0.002	0.028	0.031	-0.003	0.331	1
ZNF222	SSc	GERD	Dist	Prolif Suprabasal	0.002	0.015	0.013	0.002	0.332	1
NR1H3	SSc	GERD	Dist	Prolif Suprabasal	-0.003	0.038	0.042	-0.004	0.332	1
FBXW7	SSc	GERD	Dist	Prolif Suprabasal	-0.015	0.328	0.328	0	0.332	1
APBB2	SSc	GERD	Dist	Prolif Suprabasal	-0.003	0.072	0.077	-0.005	0.332	1
ZSCAN22	SSc	GERD	Dist	Prolif Suprabasal	-0.001	0.016	0.018	-0.002	0.332	1
FAAP24	SSc	GERD	Dist	Prolif Suprabasal	-0.004	0.133	0.139	-0.006	0.332	1
TRAF3IP1	SSc	GERD	Dist	Prolif Suprabasal	-0.01	0.186	0.192	-0.006	0.332	1
PSMD2	SSc	GERD	Dist	Prolif Suprabasal	0.008	0.792	0.768	0.024	0.332	1
AC108673.3	SSc	GERD	Dist	Prolif Suprabasal	-0.002	0.016	0.018	-0.002	0.333	1
AC139795.3	SSc	GERD	Dist	Prolif Suprabasal	-0.001	0.027	0.031	-0.004	0.333	1
SLC16A2	SSc	GERD	Dist	Prolif Suprabasal	0.002	0.034	0.03	0.004	0.333	1
ERLEC1	SSc	GERD	Dist	Prolif Suprabasal	0.002	0.405	0.39	0.015	0.333	1
USP11	SSc	GERD	Dist	Prolif Suprabasal	0.001	0.138	0.13	0.008	0.333	1
CCHCR1	SSc	GERD	Dist	Prolif Suprabasal	-0.009	0.193	0.2	-0.007	0.333	1
VPS8	SSc	GERD	Dist	Prolif Suprabasal	0	0.132	0.124	0.008	0.334	1
TCAF1	SSc	GERD	Dist	Prolif Suprabasal	0.002	0.332	0.318	0.014	0.334	1
EPC2	SSc	GERD	Dist	Prolif Suprabasal	0.002	0.173	0.165	0.008	0.334	1
CASP8AP2	SSc	GERD	Dist	Prolif Suprabasal	-0.008	0.325	0.332	-0.007	0.334	1
ZNF354B	SSc	GERD	Dist	Prolif Suprabasal	0.002	0.072	0.067	0.005	0.334	1
FAM217B	SSc	GERD	Dist	Prolif Suprabasal	0.001	0.145	0.137	0.008	0.335	1
INO80	SSc	GERD	Dist	Prolif Suprabasal	-0.011	0.323	0.327	-0.004	0.335	1
EDRF1	SSc	GERD	Dist	Prolif Suprabasal	-0.004	0.149	0.156	-0.007	0.335	1
C17orf53	SSc	GERD	Dist	Prolif Suprabasal	0	0.068	0.062	0.006	0.335	1
ZNF354C	SSc	GERD	Dist	Prolif Suprabasal	0	0.027	0.023	0.004	0.335	1
MYNN	SSc	GERD	Dist	Prolif Suprabasal	-0.01	0.194	0.2	-0.006	0.335	1
SOX2-OT	SSc	GERD	Dist	Prolif Suprabasal	0.001	0.018	0.016	0.002	0.335	1
NXPH4	SSc	GERD	Dist	Prolif Suprabasal	-0.003	0.083	0.088	-0.005	0.335	1
RNASET2	SSc	GERD	Dist	Prolif Suprabasal	-0.016	0.534	0.531	0.003	0.335	1
PIMREG	SSc	GERD	Dist	Prolif Suprabasal	-0.011	0.158	0.162	-0.004	0.336	1
DYRK2	SSc	GERD	Dist	Prolif Suprabasal	-0.009	0.161	0.166	-0.005	0.336	1
SEC61B	SSc	GERD	Dist	Prolif Suprabasal	0.002	0.971	0.952	0.019	0.336	1
METTL21A	SSc	GERD	Dist	Prolif Suprabasal	-0.007	0.189	0.195	-0.006	0.336	1
NUP62CL	SSc	GERD	Dist	Prolif Suprabasal	-0.006	0.047	0.051	-0.004	0.336	1
NDUFV2-AS1	SSc	GERD	Dist	Prolif Suprabasal	0	0.034	0.03	0.004	0.336	1
CCDC134	SSc	GERD	Dist	Prolif Suprabasal	-0.005	0.055	0.059	-0.004	0.336	1
KEL	SSc	GERD	Dist	Prolif Suprabasal	0	0.124	0.117	0.007	0.337	1
DGUOK-AS1	SSc	GERD	Dist	Prolif Suprabasal	0.003	0.293	0.28	0.013	0.337	1
RFESD	SSc	GERD	Dist	Prolif Suprabasal	0.001	0.076	0.07	0.006	0.337	1
NBAS	SSc	GERD	Dist	Prolif Suprabasal	-0.013	0.215	0.219	-0.004	0.337	1
C4orf33	SSc	GERD	Dist	Prolif Suprabasal	-0.012	0.23	0.233	-0.003	0.337	1
SH3BP4	SSc	GERD	Dist	Prolif Suprabasal	0.005	0.107	0.101	0.006	0.337	1
ARSF	SSc	GERD	Dist	Prolif Suprabasal	-0.003	0.012	0.015	-0.003	0.337	1
KDM6B	SSc	GERD	Dist	Prolif Suprabasal	0.001	0.211	0.201	0.01	0.337	1
MGST2	SSc	GERD	Dist	Prolif Suprabasal	-0.004	0.962	0.957	0.005	0.338	1
CEBPZOS	SSc	GERD	Dist	Prolif Suprabasal	-0.01	0.489	0.495	-0.006	0.338	1
NCS1	SSc	GERD	Dist	Prolif Suprabasal	-0.012	0.297	0.302	-0.005	0.338	1
DHFR	SSc	GERD	Dist	Prolif Suprabasal	0.016	0.513	0.515	-0.002	0.338	1
MTR	SSc	GERD	Dist	Prolif Suprabasal	-0.005	0.175	0.182	-0.007	0.338	1
CFAP20	SSc	GERD	Dist	Prolif Suprabasal	0.004	0.427	0.414	0.013	0.338	1
ODF2	SSc	GERD	Dist	Prolif Suprabasal	-0.002	0.171	0.162	0.009	0.338	1
STIM2	SSc	GERD	Dist	Prolif Suprabasal	0	0.143	0.135	0.008	0.339	1
LRMDA	SSc	GERD	Dist	Prolif Suprabasal	-0.002	0.017	0.02	-0.003	0.339	1
DNMT3B	SSc	GERD	Dist	Prolif Suprabasal	0	0.014	0.012	0.002	0.339	1
ZNF688	SSc	GERD	Dist	Prolif Suprabasal	-0.013	0.211	0.214	-0.003	0.339	1
GPR157	SSc	GERD	Dist	Prolif Suprabasal	-0.003	0.307	0.293	0.014	0.339	1
PPCS	SSc	GERD	Dist	Prolif Suprabasal	-0.014	0.705	0.708	-0.003	0.339	1
ZNF730	SSc	GERD	Dist	Prolif Suprabasal	-0.002	0.018	0.021	-0.003	0.34	1
AC092803.1	SSc	GERD	Dist	Prolif Suprabasal	-0.003	0.028	0.031	-0.003	0.34	1
ACE2	SSc	GERD	Dist	Prolif Suprabasal	0.001	0.017	0.014	0.003	0.34	1
WAPL	SSc	GERD	Dist	Prolif Suprabasal	0.001	0.421	0.406	0.015	0.34	1
ARRDC4	SSc	GERD	Dist	Prolif Suprabasal	-0.001	0.052	0.047	0.005	0.341	1
NAA20	SSc	GERD	Dist	Prolif Suprabasal	0.012	0.925	0.904	0.021	0.341	1
ISG20L2	SSc	GERD	Dist	Prolif Suprabasal	-0.014	0.36	0.361	-0.001	0.341	1
LIPA	SSc	GERD	Dist	Prolif Suprabasal	-0.011	0.254	0.258	-0.004	0.341	1
SNHG10	SSc	GERD	Dist	Prolif Suprabasal	-0.002	0.107	0.113	-0.006	0.341	1
ELMOD3	SSc	GERD	Dist	Prolif Suprabasal	0.001	0.091	0.085	0.006	0.341	1
OBSCN	SSc	GERD	Dist	Prolif Suprabasal	0.002	0.047	0.043	0.004	0.341	1
GLCE	SSc	GERD	Dist	Prolif Suprabasal	0.007	0.273	0.266	0.007	0.341	1
PIDD1	SSc	GERD	Dist	Prolif Suprabasal	0.002	0.122	0.115	0.007	0.342	1
ATP6V0A2	SSc	GERD	Dist	Prolif Suprabasal	0	0.106	0.099	0.007	0.342	1
NECTIN4	SSc	GERD	Dist	Prolif Suprabasal	0.001	0.406	0.391	0.015	0.342	1
CA13	SSc	GERD	Dist	Prolif Suprabasal	-0.007	0.079	0.083	-0.004	0.342	1
IRAK3	SSc	GERD	Dist	Prolif Suprabasal	0.002	0.019	0.017	0.002	0.342	1
WDHD1	SSc	GERD	Dist	Prolif Suprabasal	0.004	0.24	0.231	0.009	0.342	1
SP140L	SSc	GERD	Dist	Prolif Suprabasal	-0.002	0.095	0.088	0.007	0.343	1
AL136040.1	SSc	GERD	Dist	Prolif Suprabasal	-0.002	0.013	0.015	-0.002	0.343	1
L3MBTL2	SSc	GERD	Dist	Prolif Suprabasal	-0.009	0.179	0.184	-0.005	0.343	1
PPP3CB	SSc	GERD	Dist	Prolif Suprabasal	0.001	0.286	0.272	0.014	0.343	1
RAB11FIP4	SSc	GERD	Dist	Prolif Suprabasal	0	0.068	0.062	0.006	0.343	1
ZNF696	SSc	GERD	Dist	Prolif Suprabasal	0.001	0.043	0.039	0.004	0.343	1
ZBTB48	SSc	GERD	Dist	Prolif Suprabasal	0.001	0.135	0.128	0.007	0.343	1
TBC1D1	SSc	GERD	Dist	Prolif Suprabasal	0	0.068	0.063	0.005	0.343	1
FGFR2	SSc	GERD	Dist	Prolif Suprabasal	0.001	0.183	0.174	0.009	0.343	1
PPME1	SSc	GERD	Dist	Prolif Suprabasal	-0.01	0.373	0.374	-0.001	0.343	1
MAP3K7CL	SSc	GERD	Dist	Prolif Suprabasal	0.001	0.02	0.018	0.002	0.344	1
TADA2B	SSc	GERD	Dist	Prolif Suprabasal	0.003	0.089	0.083	0.006	0.344	1
TMPRSS11B	SSc	GERD	Dist	Prolif Suprabasal	-0.015	0.078	0.082	-0.004	0.344	1
ICAM3	SSc	GERD	Dist	Prolif Suprabasal	-0.009	0.131	0.136	-0.005	0.344	1
BNIP2	SSc	GERD	Dist	Prolif Suprabasal	0.001	0.412	0.395	0.017	0.344	1
SLC9A9	SSc	GERD	Dist	Prolif Suprabasal	-0.005	0.167	0.157	0.01	0.344	1
RAD51B	SSc	GERD	Dist	Prolif Suprabasal	-0.001	0.08	0.074	0.006	0.344	1
WDR35	SSc	GERD	Dist	Prolif Suprabasal	-0.004	0.029	0.032	-0.003	0.344	1
TMEM41B	SSc	GERD	Dist	Prolif Suprabasal	0.006	0.307	0.296	0.011	0.344	1
ZNF302	SSc	GERD	Dist	Prolif Suprabasal	0	0.131	0.124	0.007	0.345	1
LINC01011	SSc	GERD	Dist	Prolif Suprabasal	-0.003	0.021	0.024	-0.003	0.345	1
FHOD1	SSc	GERD	Dist	Prolif Suprabasal	0	0.037	0.033	0.004	0.345	1
ZNF358	SSc	GERD	Dist	Prolif Suprabasal	-0.001	0.091	0.085	0.006	0.345	1
ITPA	SSc	GERD	Dist	Prolif Suprabasal	-0.007	0.75	0.74	0.01	0.345	1
TTC1	SSc	GERD	Dist	Prolif Suprabasal	-0.013	0.676	0.675	0.001	0.345	1
OTX1	SSc	GERD	Dist	Prolif Suprabasal	-0.003	0.021	0.023	-0.002	0.346	1
L3MBTL1	SSc	GERD	Dist	Prolif Suprabasal	-0.003	0.025	0.029	-0.004	0.346	1
FBXO6	SSc	GERD	Dist	Prolif Suprabasal	0.003	0.184	0.176	0.008	0.346	1
TFAP2A-AS2	SSc	GERD	Dist	Prolif Suprabasal	-0.002	0.013	0.016	-0.003	0.346	1
UNC13B	SSc	GERD	Dist	Prolif Suprabasal	0.002	0.095	0.089	0.006	0.346	1
AATF	SSc	GERD	Dist	Prolif Suprabasal	0	0.48	0.463	0.017	0.346	1
EIF2S1	SSc	GERD	Dist	Prolif Suprabasal	0.008	0.765	0.742	0.023	0.347	1
RCCD1	SSc	GERD	Dist	Prolif Suprabasal	-0.013	0.271	0.274	-0.003	0.347	1
ARMC5	SSc	GERD	Dist	Prolif Suprabasal	0.001	0.076	0.07	0.006	0.347	1
EIF3M	SSc	GERD	Dist	Prolif Suprabasal	0.001	0.917	0.899	0.018	0.347	1
ABCA5	SSc	GERD	Dist	Prolif Suprabasal	-0.002	0.247	0.234	0.013	0.347	1
DFFA	SSc	GERD	Dist	Prolif Suprabasal	-0.011	0.493	0.499	-0.006	0.347	1
HERC3	SSc	GERD	Dist	Prolif Suprabasal	-0.001	0.125	0.117	0.008	0.347	1
HIST2H2AC	SSc	GERD	Dist	Prolif Suprabasal	-0.013	0.361	0.365	-0.004	0.347	1
AC004477.1	SSc	GERD	Dist	Prolif Suprabasal	-0.002	0.013	0.016	-0.003	0.348	1
DDX20	SSc	GERD	Dist	Prolif Suprabasal	0	0.167	0.158	0.009	0.348	1
WDR76	SSc	GERD	Dist	Prolif Suprabasal	0.008	0.278	0.271	0.007	0.348	1
SUPT6H	SSc	GERD	Dist	Prolif Suprabasal	0.003	0.364	0.351	0.013	0.348	1
SRP14	SSc	GERD	Dist	Prolif Suprabasal	0.002	0.995	0.986	0.009	0.348	1
NOL10	SSc	GERD	Dist	Prolif Suprabasal	0.002	0.377	0.364	0.013	0.348	1
WASHC2C	SSc	GERD	Dist	Prolif Suprabasal	-0.001	0.138	0.13	0.008	0.348	1
RMI1	SSc	GERD	Dist	Prolif Suprabasal	-0.001	0.266	0.255	0.011	0.348	1
ASPH	SSc	GERD	Dist	Prolif Suprabasal	-0.011	0.632	0.626	0.006	0.349	1
AL024508.2	SSc	GERD	Dist	Prolif Suprabasal	-0.005	0.034	0.037	-0.003	0.349	1
YIPF6	SSc	GERD	Dist	Prolif Suprabasal	-0.015	0.364	0.366	-0.002	0.349	1
IDNK	SSc	GERD	Dist	Prolif Suprabasal	-0.008	0.093	0.098	-0.005	0.349	1
AAAS	SSc	GERD	Dist	Prolif Suprabasal	0	0.329	0.317	0.012	0.349	1
AC073508.3	SSc	GERD	Dist	Prolif Suprabasal	0	0.029	0.026	0.003	0.349	1
IKZF2	SSc	GERD	Dist	Prolif Suprabasal	-0.016	0.251	0.252	-0.001	0.349	1
TENT5C	SSc	GERD	Dist	Prolif Suprabasal	-0.004	0.031	0.035	-0.004	0.35	1
ASGR1	SSc	GERD	Dist	Prolif Suprabasal	0	0.055	0.05	0.005	0.35	1
BUD31	SSc	GERD	Dist	Prolif Suprabasal	-0.003	0.837	0.822	0.015	0.35	1
CHCHD5	SSc	GERD	Dist	Prolif Suprabasal	0.01	0.786	0.762	0.024	0.35	1
MIR9-3HG	SSc	GERD	Dist	Prolif Suprabasal	0.002	0.017	0.015	0.002	0.35	1
TMEM178B	SSc	GERD	Dist	Prolif Suprabasal	-0.002	0.021	0.024	-0.003	0.35	1
PIK3IP1	SSc	GERD	Dist	Prolif Suprabasal	-0.007	0.027	0.03	-0.003	0.35	1
BBS4	SSc	GERD	Dist	Prolif Suprabasal	-0.008	0.094	0.099	-0.005	0.35	1
ZNF548	SSc	GERD	Dist	Prolif Suprabasal	-0.001	0.039	0.035	0.004	0.351	1
OTUD7A	SSc	GERD	Dist	Prolif Suprabasal	0.002	0.016	0.014	0.002	0.351	1
MACC1	SSc	GERD	Dist	Prolif Suprabasal	-0.012	0.181	0.185	-0.004	0.351	1
ARL10	SSc	GERD	Dist	Prolif Suprabasal	-0.001	0.048	0.044	0.004	0.351	1
WDR20	SSc	GERD	Dist	Prolif Suprabasal	0	0.222	0.212	0.01	0.351	1
NEMP2	SSc	GERD	Dist	Prolif Suprabasal	0	0.081	0.075	0.006	0.351	1
ZNF606	SSc	GERD	Dist	Prolif Suprabasal	0	0.025	0.022	0.003	0.351	1
GPR63	SSc	GERD	Dist	Prolif Suprabasal	-0.002	0.014	0.017	-0.003	0.351	1
ANO9	SSc	GERD	Dist	Prolif Suprabasal	0	0.081	0.075	0.006	0.351	1
ZNF589	SSc	GERD	Dist	Prolif Suprabasal	-0.002	0.041	0.044	-0.003	0.351	1
SYNM	SSc	GERD	Dist	Prolif Suprabasal	-0.002	0.014	0.017	-0.003	0.351	1
PFN2	SSc	GERD	Dist	Prolif Suprabasal	0.006	0.214	0.207	0.007	0.351	1
RBM5	SSc	GERD	Dist	Prolif Suprabasal	0	0.302	0.289	0.013	0.351	1
SMARCA1	SSc	GERD	Dist	Prolif Suprabasal	-0.001	0.102	0.095	0.007	0.351	1
FAM120B	SSc	GERD	Dist	Prolif Suprabasal	0.003	0.117	0.11	0.007	0.352	1
PAG1	SSc	GERD	Dist	Prolif Suprabasal	0.001	0.046	0.042	0.004	0.352	1
ARMH3	SSc	GERD	Dist	Prolif Suprabasal	-0.008	0.137	0.142	-0.005	0.353	1
TRADD	SSc	GERD	Dist	Prolif Suprabasal	-0.003	0.482	0.462	0.02	0.353	1
GPR137	SSc	GERD	Dist	Prolif Suprabasal	0.002	0.261	0.249	0.012	0.353	1
DIS3	SSc	GERD	Dist	Prolif Suprabasal	-0.005	0.366	0.347	0.019	0.353	1
TLR1	SSc	GERD	Dist	Prolif Suprabasal	0.001	0.022	0.019	0.003	0.354	1
HOXA4	SSc	GERD	Dist	Prolif Suprabasal	-0.007	0.152	0.158	-0.006	0.354	1
PCMTD1	SSc	GERD	Dist	Prolif Suprabasal	-0.018	0.367	0.369	-0.002	0.354	1
RNF223	SSc	GERD	Dist	Prolif Suprabasal	-0.006	0.039	0.042	-0.003	0.354	1
SPATA5L1	SSc	GERD	Dist	Prolif Suprabasal	0	0.145	0.137	0.008	0.354	1
TRIM25	SSc	GERD	Dist	Prolif Suprabasal	0.003	0.28	0.27	0.01	0.354	1
SPOP	SSc	GERD	Dist	Prolif Suprabasal	-0.014	0.459	0.461	-0.002	0.354	1
CENPA	SSc	GERD	Dist	Prolif Suprabasal	0.006	0.341	0.33	0.011	0.354	1
DDX55	SSc	GERD	Dist	Prolif Suprabasal	0.003	0.286	0.274	0.012	0.354	1
C3orf38	SSc	GERD	Dist	Prolif Suprabasal	-0.001	0.215	0.205	0.01	0.354	1
SCYL2	SSc	GERD	Dist	Prolif Suprabasal	0.002	0.266	0.255	0.011	0.354	1
TLK2	SSc	GERD	Dist	Prolif Suprabasal	-0.001	0.275	0.262	0.013	0.354	1
ZNF273	SSc	GERD	Dist	Prolif Suprabasal	0.005	0.178	0.171	0.007	0.355	1
RGP1	SSc	GERD	Dist	Prolif Suprabasal	0	0.075	0.07	0.005	0.355	1
LINC01550	SSc	GERD	Dist	Prolif Suprabasal	-0.002	0.038	0.041	-0.003	0.355	1
KCTD9	SSc	GERD	Dist	Prolif Suprabasal	0.003	0.442	0.429	0.013	0.355	1
NMD3	SSc	GERD	Dist	Prolif Suprabasal	-0.008	0.333	0.315	0.018	0.356	1
DYNLT1	SSc	GERD	Dist	Prolif Suprabasal	-0.004	0.887	0.882	0.005	0.356	1
CPNE4	SSc	GERD	Dist	Prolif Suprabasal	0.001	0.042	0.038	0.004	0.356	1
MALT1	SSc	GERD	Dist	Prolif Suprabasal	0.001	0.289	0.276	0.013	0.356	1
CALML4	SSc	GERD	Dist	Prolif Suprabasal	-0.004	0.081	0.086	-0.005	0.357	1
AC067852.5	SSc	GERD	Dist	Prolif Suprabasal	-0.002	0.039	0.043	-0.004	0.357	1
C6orf141	SSc	GERD	Dist	Prolif Suprabasal	-0.001	0.068	0.073	-0.005	0.357	1
CCL26	SSc	GERD	Dist	Prolif Suprabasal	-0.001	0.023	0.026	-0.003	0.357	1
B4GALT3	SSc	GERD	Dist	Prolif Suprabasal	0.002	0.19	0.182	0.008	0.357	1
DNTTIP2	SSc	GERD	Dist	Prolif Suprabasal	-0.012	0.63	0.631	-0.001	0.357	1
CNBP	SSc	GERD	Dist	Prolif Suprabasal	0.009	0.944	0.933	0.011	0.357	1
CWC22	SSc	GERD	Dist	Prolif Suprabasal	-0.003	0.38	0.363	0.017	0.357	1
NAT1	SSc	GERD	Dist	Prolif Suprabasal	0.003	0.075	0.07	0.005	0.357	1
AC021054.1	SSc	GERD	Dist	Prolif Suprabasal	-0.003	0.031	0.027	0.004	0.357	1
TCTA	SSc	GERD	Dist	Prolif Suprabasal	-0.009	0.141	0.145	-0.004	0.357	1
ZBED3	SSc	GERD	Dist	Prolif Suprabasal	-0.004	0.048	0.052	-0.004	0.357	1
RNPEPL1	SSc	GERD	Dist	Prolif Suprabasal	-0.012	0.387	0.393	-0.006	0.358	1
C1orf52	SSc	GERD	Dist	Prolif Suprabasal	0.002	0.38	0.366	0.014	0.358	1
PRMT9	SSc	GERD	Dist	Prolif Suprabasal	0.001	0.058	0.054	0.004	0.358	1
BORCS8	SSc	GERD	Dist	Prolif Suprabasal	-0.012	0.312	0.315	-0.003	0.358	1
CNTNAP2	SSc	GERD	Dist	Prolif Suprabasal	-0.005	0.099	0.104	-0.005	0.358	1
MPRIP	SSc	GERD	Dist	Prolif Suprabasal	0.003	0.257	0.247	0.01	0.359	1
DNAJB4	SSc	GERD	Dist	Prolif Suprabasal	-0.01	0.275	0.281	-0.006	0.359	1
PIGT	SSc	GERD	Dist	Prolif Suprabasal	0.001	0.41	0.394	0.016	0.359	1
PSMC6	SSc	GERD	Dist	Prolif Suprabasal	0.006	0.741	0.721	0.02	0.359	1
TSPAN9	SSc	GERD	Dist	Prolif Suprabasal	-0.002	0.122	0.114	0.008	0.359	1
ZBTB21	SSc	GERD	Dist	Prolif Suprabasal	-0.008	0.14	0.145	-0.005	0.36	1
AP006621.3	SSc	GERD	Dist	Prolif Suprabasal	-0.003	0.053	0.057	-0.004	0.36	1
POLR3B	SSc	GERD	Dist	Prolif Suprabasal	-0.001	0.16	0.151	0.009	0.36	1
SH2D4A	SSc	GERD	Dist	Prolif Suprabasal	-0.014	0.483	0.481	0.002	0.36	1
BCL7C	SSc	GERD	Dist	Prolif Suprabasal	-0.004	0.841	0.823	0.018	0.36	1
LGALS3	SSc	GERD	Dist	Prolif Suprabasal	-0.011	0.988	0.99	-0.002	0.36	1
ZNF621	SSc	GERD	Dist	Prolif Suprabasal	-0.004	0.09	0.095	-0.005	0.36	1
PC	SSc	GERD	Dist	Prolif Suprabasal	-0.007	0.106	0.111	-0.005	0.361	1
ZNF112	SSc	GERD	Dist	Prolif Suprabasal	-0.004	0.027	0.03	-0.003	0.361	1
ZKSCAN3	SSc	GERD	Dist	Prolif Suprabasal	0	0.022	0.019	0.003	0.361	1
FGFR4	SSc	GERD	Dist	Prolif Suprabasal	-0.002	0.012	0.014	-0.002	0.361	1
FAM118B	SSc	GERD	Dist	Prolif Suprabasal	0	0.068	0.063	0.005	0.362	1
ATE1	SSc	GERD	Dist	Prolif Suprabasal	0	0.254	0.243	0.011	0.362	1
SNX25	SSc	GERD	Dist	Prolif Suprabasal	0	0.042	0.038	0.004	0.362	1
MRTFB	SSc	GERD	Dist	Prolif Suprabasal	0.002	0.21	0.202	0.008	0.362	1
ABCC5	SSc	GERD	Dist	Prolif Suprabasal	-0.001	0.322	0.306	0.016	0.363	1
SRGAP2C	SSc	GERD	Dist	Prolif Suprabasal	0.002	0.119	0.112	0.007	0.363	1
CEP70	SSc	GERD	Dist	Prolif Suprabasal	-0.001	0.257	0.245	0.012	0.363	1
ZNF41	SSc	GERD	Dist	Prolif Suprabasal	-0.004	0.031	0.034	-0.003	0.363	1
ZNF75A	SSc	GERD	Dist	Prolif Suprabasal	-0.007	0.123	0.128	-0.005	0.363	1
MCM3	SSc	GERD	Dist	Prolif Suprabasal	-0.009	0.559	0.565	-0.006	0.363	1
IL17RC	SSc	GERD	Dist	Prolif Suprabasal	-0.001	0.143	0.135	0.008	0.363	1
PKN3	SSc	GERD	Dist	Prolif Suprabasal	0	0.039	0.035	0.004	0.363	1
SMKR1	SSc	GERD	Dist	Prolif Suprabasal	-0.001	0.027	0.031	-0.004	0.363	1
SLC25A45	SSc	GERD	Dist	Prolif Suprabasal	-0.004	0.039	0.042	-0.003	0.364	1
ICE2	SSc	GERD	Dist	Prolif Suprabasal	-0.012	0.316	0.319	-0.003	0.364	1
ZNF76	SSc	GERD	Dist	Prolif Suprabasal	-0.001	0.114	0.107	0.007	0.364	1
HMBS	SSc	GERD	Dist	Prolif Suprabasal	0.008	0.397	0.389	0.008	0.364	1
STARD7-AS1	SSc	GERD	Dist	Prolif Suprabasal	0	0.027	0.024	0.003	0.365	1
PRH1	SSc	GERD	Dist	Prolif Suprabasal	0	0.049	0.054	-0.005	0.365	1
SLC16A11	SSc	GERD	Dist	Prolif Suprabasal	-0.007	0.071	0.075	-0.004	0.365	1
PBX3	SSc	GERD	Dist	Prolif Suprabasal	0.002	0.137	0.13	0.007	0.365	1
AL662884.3	SSc	GERD	Dist	Prolif Suprabasal	-0.004	0.03	0.033	-0.003	0.366	1
MPPED2	SSc	GERD	Dist	Prolif Suprabasal	-0.002	0.019	0.022	-0.003	0.366	1
FAM25A	SSc	GERD	Dist	Prolif Suprabasal	-0.025	0.234	0.235	-0.001	0.366	1
ZNF674-AS1	SSc	GERD	Dist	Prolif Suprabasal	-0.002	0.03	0.034	-0.004	0.366	1
UBOX5	SSc	GERD	Dist	Prolif Suprabasal	0	0.05	0.046	0.004	0.366	1
AC008543.1	SSc	GERD	Dist	Prolif Suprabasal	-0.001	0.011	0.013	-0.002	0.367	1
FUCA1	SSc	GERD	Dist	Prolif Suprabasal	-0.013	0.205	0.209	-0.004	0.367	1
BCAS2	SSc	GERD	Dist	Prolif Suprabasal	-0.013	0.705	0.689	0.016	0.367	1
BIK	SSc	GERD	Dist	Prolif Suprabasal	-0.004	0.078	0.072	0.006	0.367	1
SPARCL1	SSc	GERD	Dist	Prolif Suprabasal	0	0.175	0.166	0.009	0.367	1
WBP1	SSc	GERD	Dist	Prolif Suprabasal	-0.016	0.231	0.233	-0.002	0.367	1
TMEM248	SSc	GERD	Dist	Prolif Suprabasal	-0.002	0.371	0.355	0.016	0.367	1
SPOPL	SSc	GERD	Dist	Prolif Suprabasal	0.003	0.124	0.117	0.007	0.367	1
TMEM38B	SSc	GERD	Dist	Prolif Suprabasal	0.008	0.218	0.212	0.006	0.368	1
LINC01515	SSc	GERD	Dist	Prolif Suprabasal	0.003	0.046	0.043	0.003	0.368	1
ZNF784	SSc	GERD	Dist	Prolif Suprabasal	0.003	0.04	0.037	0.003	0.368	1
UFSP2	SSc	GERD	Dist	Prolif Suprabasal	-0.001	0.405	0.39	0.015	0.368	1
USP3-AS1	SSc	GERD	Dist	Prolif Suprabasal	-0.004	0.022	0.025	-0.003	0.368	1
CREB3L2	SSc	GERD	Dist	Prolif Suprabasal	-0.001	0.138	0.13	0.008	0.368	1
TCEAL3	SSc	GERD	Dist	Prolif Suprabasal	0.001	0.14	0.132	0.008	0.368	1
PIGBOS1	SSc	GERD	Dist	Prolif Suprabasal	-0.005	0.256	0.262	-0.006	0.369	1
MESD	SSc	GERD	Dist	Prolif Suprabasal	0.002	0.637	0.617	0.02	0.369	1
NAIP	SSc	GERD	Dist	Prolif Suprabasal	0.002	0.037	0.033	0.004	0.369	1
SLC25A16	SSc	GERD	Dist	Prolif Suprabasal	-0.005	0.143	0.148	-0.005	0.369	1
EXOSC7	SSc	GERD	Dist	Prolif Suprabasal	0.004	0.657	0.647	0.01	0.369	1
TUT7	SSc	GERD	Dist	Prolif Suprabasal	0.003	0.283	0.274	0.009	0.369	1
ZNF142	SSc	GERD	Dist	Prolif Suprabasal	0	0.077	0.071	0.006	0.369	1
SIMC1	SSc	GERD	Dist	Prolif Suprabasal	0.002	0.066	0.061	0.005	0.369	1
SMARCAD1	SSc	GERD	Dist	Prolif Suprabasal	-0.011	0.224	0.228	-0.004	0.37	1
KANTR	SSc	GERD	Dist	Prolif Suprabasal	-0.002	0.05	0.054	-0.004	0.37	1
TEAD2	SSc	GERD	Dist	Prolif Suprabasal	0.002	0.03	0.026	0.004	0.37	1
JMJD1C	SSc	GERD	Dist	Prolif Suprabasal	-0.001	0.303	0.292	0.011	0.37	1
ZNF100	SSc	GERD	Dist	Prolif Suprabasal	0.001	0.077	0.072	0.005	0.37	1
AL117336.2	SSc	GERD	Dist	Prolif Suprabasal	-0.002	0.012	0.014	-0.002	0.37	1
COIL	SSc	GERD	Dist	Prolif Suprabasal	-0.014	0.384	0.385	-0.001	0.37	1
BAIAP3	SSc	GERD	Dist	Prolif Suprabasal	0	0.017	0.02	-0.003	0.371	1
HIST1H3A	SSc	GERD	Dist	Prolif Suprabasal	-0.002	0.021	0.024	-0.003	0.371	1
MACO1	SSc	GERD	Dist	Prolif Suprabasal	0	0.244	0.232	0.012	0.371	1
LMNTD2	SSc	GERD	Dist	Prolif Suprabasal	0.001	0.036	0.033	0.003	0.372	1
FEM1C	SSc	GERD	Dist	Prolif Suprabasal	0.002	0.13	0.123	0.007	0.372	1
PPM1D	SSc	GERD	Dist	Prolif Suprabasal	-0.001	0.11	0.103	0.007	0.372	1
FAM3D	SSc	GERD	Dist	Prolif Suprabasal	-0.017	0.051	0.054	-0.003	0.372	1
ZC3HAV1L	SSc	GERD	Dist	Prolif Suprabasal	0	0.037	0.034	0.003	0.372	1
DYRK4	SSc	GERD	Dist	Prolif Suprabasal	0.005	0.354	0.344	0.01	0.372	1
D2HGDH	SSc	GERD	Dist	Prolif Suprabasal	0.003	0.319	0.308	0.011	0.372	1
GINS1	SSc	GERD	Dist	Prolif Suprabasal	-0.005	0.235	0.242	-0.007	0.373	1
ZNF300	SSc	GERD	Dist	Prolif Suprabasal	0.003	0.059	0.054	0.005	0.373	1
CDYL2	SSc	GERD	Dist	Prolif Suprabasal	0	0.012	0.014	-0.002	0.373	1
RAB5C	SSc	GERD	Dist	Prolif Suprabasal	0.002	0.704	0.684	0.02	0.373	1
WWP2	SSc	GERD	Dist	Prolif Suprabasal	0.002	0.117	0.11	0.007	0.373	1
CHROMR	SSc	GERD	Dist	Prolif Suprabasal	0	0.026	0.023	0.003	0.373	1
HEATR6	SSc	GERD	Dist	Prolif Suprabasal	-0.001	0.111	0.105	0.006	0.373	1
GTF3C3	SSc	GERD	Dist	Prolif Suprabasal	-0.001	0.229	0.219	0.01	0.373	1
VPS36	SSc	GERD	Dist	Prolif Suprabasal	-0.01	0.651	0.653	-0.002	0.373	1
IL11RA	SSc	GERD	Dist	Prolif Suprabasal	-0.002	0.023	0.025	-0.002	0.374	1
TMEM50A	SSc	GERD	Dist	Prolif Suprabasal	-0.011	0.773	0.769	0.004	0.374	1
LRP8	SSc	GERD	Dist	Prolif Suprabasal	0.002	0.169	0.161	0.008	0.375	1
BFSP1	SSc	GERD	Dist	Prolif Suprabasal	-0.004	0.016	0.019	-0.003	0.375	1
IFT88	SSc	GERD	Dist	Prolif Suprabasal	-0.005	0.108	0.114	-0.006	0.375	1
KCNE3	SSc	GERD	Dist	Prolif Suprabasal	0.001	0.015	0.012	0.003	0.375	1
GBGT1	SSc	GERD	Dist	Prolif Suprabasal	0.001	0.013	0.011	0.002	0.376	1
NTRK2	SSc	GERD	Dist	Prolif Suprabasal	0.002	0.095	0.089	0.006	0.376	1
DDX10	SSc	GERD	Dist	Prolif Suprabasal	0.003	0.289	0.277	0.012	0.376	1
HIST1H2AH	SSc	GERD	Dist	Prolif Suprabasal	0.001	0.205	0.196	0.009	0.376	1
SMIM25	SSc	GERD	Dist	Prolif Suprabasal	-0.002	0.013	0.016	-0.003	0.376	1
BTG2	SSc	GERD	Dist	Prolif Suprabasal	0.01	0.836	0.818	0.018	0.376	1
RBBP9	SSc	GERD	Dist	Prolif Suprabasal	0.001	0.131	0.124	0.007	0.377	1
HMGCL	SSc	GERD	Dist	Prolif Suprabasal	-0.013	0.298	0.301	-0.003	0.377	1
SMARCA2	SSc	GERD	Dist	Prolif Suprabasal	0.001	0.477	0.46	0.017	0.377	1
ZBTB5	SSc	GERD	Dist	Prolif Suprabasal	0	0.108	0.102	0.006	0.377	1
SDCBP2-AS1	SSc	GERD	Dist	Prolif Suprabasal	0.001	0.02	0.018	0.002	0.377	1
SLC20A1	SSc	GERD	Dist	Prolif Suprabasal	-0.013	0.36	0.363	-0.003	0.377	1
PDS5B	SSc	GERD	Dist	Prolif Suprabasal	0	0.303	0.292	0.011	0.378	1
ANKRD42	SSc	GERD	Dist	Prolif Suprabasal	0	0.045	0.041	0.004	0.378	1
NUP88	SSc	GERD	Dist	Prolif Suprabasal	-0.015	0.348	0.347	0.001	0.378	1
AP1M1	SSc	GERD	Dist	Prolif Suprabasal	-0.011	0.208	0.211	-0.003	0.378	1
CASP3	SSc	GERD	Dist	Prolif Suprabasal	-0.016	0.38	0.381	-0.001	0.378	1
MBTD1	SSc	GERD	Dist	Prolif Suprabasal	0	0.106	0.1	0.006	0.378	1
TMEM99	SSc	GERD	Dist	Prolif Suprabasal	-0.016	0.34	0.34	0	0.378	1
CUL7	SSc	GERD	Dist	Prolif Suprabasal	0.001	0.044	0.04	0.004	0.379	1
FNIP1	SSc	GERD	Dist	Prolif Suprabasal	0.003	0.205	0.197	0.008	0.379	1
MDC1	SSc	GERD	Dist	Prolif Suprabasal	0	0.129	0.122	0.007	0.379	1
AL139089.1	SSc	GERD	Dist	Prolif Suprabasal	-0.001	0.019	0.022	-0.003	0.379	1
POMT1	SSc	GERD	Dist	Prolif Suprabasal	0	0.067	0.062	0.005	0.379	1
CNOT6L	SSc	GERD	Dist	Prolif Suprabasal	-0.014	0.383	0.385	-0.002	0.38	1
DCTN5	SSc	GERD	Dist	Prolif Suprabasal	-0.003	0.275	0.26	0.015	0.38	1
C7orf31	SSc	GERD	Dist	Prolif Suprabasal	0	0.019	0.016	0.003	0.38	1
NR2C1	SSc	GERD	Dist	Prolif Suprabasal	-0.001	0.113	0.106	0.007	0.38	1
FOXK2	SSc	GERD	Dist	Prolif Suprabasal	0.001	0.23	0.221	0.009	0.38	1
WDR55	SSc	GERD	Dist	Prolif Suprabasal	0.001	0.332	0.32	0.012	0.38	1
AC022211.2	SSc	GERD	Dist	Prolif Suprabasal	0	0.015	0.012	0.003	0.381	1
NIPSNAP2	SSc	GERD	Dist	Prolif Suprabasal	0.005	0.532	0.518	0.014	0.381	1
CCDC137	SSc	GERD	Dist	Prolif Suprabasal	0.002	0.582	0.573	0.009	0.381	1
URB1-AS1	SSc	GERD	Dist	Prolif Suprabasal	-0.001	0.124	0.117	0.007	0.381	1
AC007906.2	SSc	GERD	Dist	Prolif Suprabasal	-0.009	0.051	0.055	-0.004	0.381	1
PABPC1L	SSc	GERD	Dist	Prolif Suprabasal	0.001	0.028	0.025	0.003	0.381	1
VPS41	SSc	GERD	Dist	Prolif Suprabasal	-0.013	0.236	0.239	-0.003	0.381	1
C1R	SSc	GERD	Dist	Prolif Suprabasal	-0.005	0.126	0.119	0.007	0.381	1
PPP2R5D	SSc	GERD	Dist	Prolif Suprabasal	0.002	0.193	0.184	0.009	0.382	1
MRPL38	SSc	GERD	Dist	Prolif Suprabasal	-0.011	0.744	0.745	-0.001	0.382	1
SLC16A13	SSc	GERD	Dist	Prolif Suprabasal	0.002	0.017	0.015	0.002	0.382	1
C17orf75	SSc	GERD	Dist	Prolif Suprabasal	-0.007	0.288	0.293	-0.005	0.382	1
CCDC153	SSc	GERD	Dist	Prolif Suprabasal	-0.005	0.056	0.06	-0.004	0.382	1
IFIT2	SSc	GERD	Dist	Prolif Suprabasal	-0.003	0.035	0.031	0.004	0.382	1
BCCIP	SSc	GERD	Dist	Prolif Suprabasal	0.007	0.51	0.498	0.012	0.382	1
CWF19L1	SSc	GERD	Dist	Prolif Suprabasal	-0.005	0.152	0.158	-0.006	0.382	1
ZNF678	SSc	GERD	Dist	Prolif Suprabasal	-0.002	0.05	0.054	-0.004	0.383	1
OTUD3	SSc	GERD	Dist	Prolif Suprabasal	-0.005	0.072	0.076	-0.004	0.383	1
AL499602.1	SSc	GERD	Dist	Prolif Suprabasal	0	0.039	0.036	0.003	0.383	1
RHPN1	SSc	GERD	Dist	Prolif Suprabasal	-0.004	0.041	0.045	-0.004	0.383	1
EDEM3	SSc	GERD	Dist	Prolif Suprabasal	0.001	0.186	0.177	0.009	0.383	1
ZNF622	SSc	GERD	Dist	Prolif Suprabasal	0.001	0.377	0.365	0.012	0.383	1
MHENCR	SSc	GERD	Dist	Prolif Suprabasal	0.003	0.102	0.097	0.005	0.383	1
GAS8	SSc	GERD	Dist	Prolif Suprabasal	0.001	0.07	0.065	0.005	0.383	1
FGF11	SSc	GERD	Dist	Prolif Suprabasal	-0.004	0.022	0.024	-0.002	0.383	1
ZSWIM3	SSc	GERD	Dist	Prolif Suprabasal	0	0.018	0.016	0.002	0.384	1
FAM98C	SSc	GERD	Dist	Prolif Suprabasal	-0.004	0.374	0.357	0.017	0.384	1
PIGW	SSc	GERD	Dist	Prolif Suprabasal	0.001	0.139	0.132	0.007	0.384	1
ARHGAP11A	SSc	GERD	Dist	Prolif Suprabasal	0.003	0.335	0.324	0.011	0.384	1
NCOA2	SSc	GERD	Dist	Prolif Suprabasal	-0.001	0.175	0.166	0.009	0.384	1
RARB	SSc	GERD	Dist	Prolif Suprabasal	-0.007	0.06	0.063	-0.003	0.384	1
GALR2	SSc	GERD	Dist	Prolif Suprabasal	-0.002	0.016	0.018	-0.002	0.385	1
LIMS1	SSc	GERD	Dist	Prolif Suprabasal	-0.015	0.665	0.66	0.005	0.385	1
KLHL28	SSc	GERD	Dist	Prolif Suprabasal	-0.01	0.11	0.114	-0.004	0.385	1
SEL1L	SSc	GERD	Dist	Prolif Suprabasal	0	0.232	0.221	0.011	0.385	1
RTL8A	SSc	GERD	Dist	Prolif Suprabasal	-0.011	0.657	0.656	0.001	0.385	1
RSPRY1	SSc	GERD	Dist	Prolif Suprabasal	-0.017	0.275	0.276	-0.001	0.385	1
UGT8	SSc	GERD	Dist	Prolif Suprabasal	0	0.104	0.099	0.005	0.386	1
SNX21	SSc	GERD	Dist	Prolif Suprabasal	-0.008	0.093	0.097	-0.004	0.386	1
FBXO4	SSc	GERD	Dist	Prolif Suprabasal	0	0.205	0.196	0.009	0.386	1
EPHX2	SSc	GERD	Dist	Prolif Suprabasal	-0.017	0.502	0.499	0.003	0.386	1
ALOX12	SSc	GERD	Dist	Prolif Suprabasal	-0.001	0.024	0.022	0.002	0.386	1
SLC2A12	SSc	GERD	Dist	Prolif Suprabasal	-0.006	0.043	0.046	-0.003	0.387	1
DNAJA2	SSc	GERD	Dist	Prolif Suprabasal	0.002	0.717	0.699	0.018	0.387	1
P2RY11	SSc	GERD	Dist	Prolif Suprabasal	0.002	0.029	0.026	0.003	0.387	1
ZNF530	SSc	GERD	Dist	Prolif Suprabasal	-0.001	0.026	0.029	-0.003	0.387	1
HIST1H3E	SSc	GERD	Dist	Prolif Suprabasal	0.001	0.05	0.046	0.004	0.387	1
LGALS8	SSc	GERD	Dist	Prolif Suprabasal	-0.001	0.276	0.265	0.011	0.387	1
EHD1	SSc	GERD	Dist	Prolif Suprabasal	-0.002	0.144	0.136	0.008	0.388	1
AC016747.1	SSc	GERD	Dist	Prolif Suprabasal	-0.003	0.088	0.094	-0.006	0.388	1
SYNE1	SSc	GERD	Dist	Prolif Suprabasal	-0.002	0.015	0.018	-0.003	0.388	1
KIAA2026	SSc	GERD	Dist	Prolif Suprabasal	-0.002	0.271	0.258	0.013	0.388	1
AL022323.4	SSc	GERD	Dist	Prolif Suprabasal	0.005	0.051	0.047	0.004	0.388	1
PNKP	SSc	GERD	Dist	Prolif Suprabasal	-0.011	0.341	0.34	0.001	0.388	1
RMND5B	SSc	GERD	Dist	Prolif Suprabasal	-0.017	0.339	0.338	0.001	0.389	1
LZTFL1	SSc	GERD	Dist	Prolif Suprabasal	0.002	0.124	0.118	0.006	0.389	1
RUVBL2	SSc	GERD	Dist	Prolif Suprabasal	0.004	0.648	0.626	0.022	0.389	1
ZBTB24	SSc	GERD	Dist	Prolif Suprabasal	-0.005	0.159	0.165	-0.006	0.389	1
ANKRD11	SSc	GERD	Dist	Prolif Suprabasal	-0.01	0.685	0.682	0.003	0.389	1
PCNX1	SSc	GERD	Dist	Prolif Suprabasal	0	0.088	0.083	0.005	0.389	1
LRRC8B	SSc	GERD	Dist	Prolif Suprabasal	0	0.101	0.095	0.006	0.389	1
PTGS2	SSc	GERD	Dist	Prolif Suprabasal	0.001	0.014	0.012	0.002	0.39	1
GOLPH3L	SSc	GERD	Dist	Prolif Suprabasal	-0.007	0.201	0.189	0.012	0.39	1
AFMID	SSc	GERD	Dist	Prolif Suprabasal	-0.019	0.241	0.243	-0.002	0.39	1
ZNRF2	SSc	GERD	Dist	Prolif Suprabasal	0.001	0.238	0.228	0.01	0.39	1
RB1	SSc	GERD	Dist	Prolif Suprabasal	0.002	0.508	0.499	0.009	0.39	1
CTBP1-DT	SSc	GERD	Dist	Prolif Suprabasal	-0.005	0.088	0.092	-0.004	0.39	1
ENAH	SSc	GERD	Dist	Prolif Suprabasal	0.002	0.209	0.2	0.009	0.391	1
HNRNPLL	SSc	GERD	Dist	Prolif Suprabasal	-0.002	0.154	0.146	0.008	0.391	1
AC010969.2	SSc	GERD	Dist	Prolif Suprabasal	0.001	0.049	0.045	0.004	0.391	1
FAM104B	SSc	GERD	Dist	Prolif Suprabasal	-0.012	0.435	0.436	-0.001	0.391	1
LRRC28	SSc	GERD	Dist	Prolif Suprabasal	-0.001	0.229	0.218	0.011	0.392	1
ZNF251	SSc	GERD	Dist	Prolif Suprabasal	-0.005	0.035	0.038	-0.003	0.392	1
AC092835.1	SSc	GERD	Dist	Prolif Suprabasal	-0.002	0.011	0.013	-0.002	0.392	1
HMGB2	SSc	GERD	Dist	Prolif Suprabasal	0.01	0.929	0.919	0.01	0.392	1
OCIAD2	SSc	GERD	Dist	Prolif Suprabasal	0.002	0.662	0.644	0.018	0.392	1
NUP107	SSc	GERD	Dist	Prolif Suprabasal	0.001	0.352	0.341	0.011	0.392	1
RICTOR	SSc	GERD	Dist	Prolif Suprabasal	-0.008	0.153	0.158	-0.005	0.392	1
PGF	SSc	GERD	Dist	Prolif Suprabasal	-0.002	0.024	0.026	-0.002	0.392	1
DIMT1	SSc	GERD	Dist	Prolif Suprabasal	0	0.466	0.449	0.017	0.393	1
HIPK2	SSc	GERD	Dist	Prolif Suprabasal	0.001	0.403	0.389	0.014	0.393	1
ZNF502	SSc	GERD	Dist	Prolif Suprabasal	0.001	0.044	0.041	0.003	0.393	1
PISD	SSc	GERD	Dist	Prolif Suprabasal	0	0.174	0.166	0.008	0.393	1
ZNF775	SSc	GERD	Dist	Prolif Suprabasal	-0.003	0.038	0.041	-0.003	0.393	1
CDK5RAP3	SSc	GERD	Dist	Prolif Suprabasal	-0.001	0.469	0.451	0.018	0.393	1
RBM12B	SSc	GERD	Dist	Prolif Suprabasal	-0.008	0.135	0.14	-0.005	0.393	1
CCDC92	SSc	GERD	Dist	Prolif Suprabasal	-0.002	0.062	0.057	0.005	0.394	1
STAM	SSc	GERD	Dist	Prolif Suprabasal	-0.007	0.315	0.321	-0.006	0.394	1
MAP4K4	SSc	GERD	Dist	Prolif Suprabasal	-0.001	0.303	0.291	0.012	0.394	1
LMAN2	SSc	GERD	Dist	Prolif Suprabasal	0.008	0.948	0.937	0.011	0.394	1
HACL1	SSc	GERD	Dist	Prolif Suprabasal	-0.009	0.196	0.2	-0.004	0.394	1
RPP40	SSc	GERD	Dist	Prolif Suprabasal	-0.013	0.425	0.425	0	0.394	1
RMND5A	SSc	GERD	Dist	Prolif Suprabasal	0	0.291	0.28	0.011	0.395	1
LINC02635	SSc	GERD	Dist	Prolif Suprabasal	-0.011	0.109	0.112	-0.003	0.395	1
PDCD2L	SSc	GERD	Dist	Prolif Suprabasal	-0.002	0.176	0.166	0.01	0.395	1
FIS1	SSc	GERD	Dist	Prolif Suprabasal	-0.001	0.898	0.882	0.016	0.395	1
IRGQ	SSc	GERD	Dist	Prolif Suprabasal	-0.004	0.127	0.133	-0.006	0.395	1
NSD2	SSc	GERD	Dist	Prolif Suprabasal	0.003	0.33	0.319	0.011	0.395	1
ZNF391	SSc	GERD	Dist	Prolif Suprabasal	0	0.017	0.015	0.002	0.395	1
NAPRT	SSc	GERD	Dist	Prolif Suprabasal	-0.011	0.592	0.592	0	0.395	1
U2AF1L5	SSc	GERD	Dist	Prolif Suprabasal	-0.002	0.025	0.022	0.003	0.396	1
RNASEH2B	SSc	GERD	Dist	Prolif Suprabasal	-0.008	0.572	0.567	0.005	0.396	1
PLA2G3	SSc	GERD	Dist	Prolif Suprabasal	-0.004	0.04	0.043	-0.003	0.396	1
PDSS2	SSc	GERD	Dist	Prolif Suprabasal	0.003	0.218	0.21	0.008	0.396	1
AP003498.2	SSc	GERD	Dist	Prolif Suprabasal	-0.003	0.147	0.139	0.008	0.396	1
TSPAN1	SSc	GERD	Dist	Prolif Suprabasal	0	0.016	0.014	0.002	0.396	1
PGP	SSc	GERD	Dist	Prolif Suprabasal	-0.01	0.56	0.56	0	0.396	1
TMCC3	SSc	GERD	Dist	Prolif Suprabasal	-0.001	0.065	0.061	0.004	0.397	1
MLF2	SSc	GERD	Dist	Prolif Suprabasal	-0.006	0.823	0.818	0.005	0.398	1
FKBP1B	SSc	GERD	Dist	Prolif Suprabasal	-0.011	0.126	0.13	-0.004	0.398	1
NDUFAB1	SSc	GERD	Dist	Prolif Suprabasal	0.017	0.965	0.938	0.027	0.398	1
SYMPK	SSc	GERD	Dist	Prolif Suprabasal	0.005	0.194	0.186	0.008	0.398	1
ERO1B	SSc	GERD	Dist	Prolif Suprabasal	-0.001	0.025	0.028	-0.003	0.399	1
HIST1H2AL	SSc	GERD	Dist	Prolif Suprabasal	-0.003	0.176	0.183	-0.007	0.399	1
STIP1	SSc	GERD	Dist	Prolif Suprabasal	0.006	0.648	0.63	0.018	0.399	1
CEP78	SSc	GERD	Dist	Prolif Suprabasal	-0.009	0.364	0.37	-0.006	0.399	1
CENPO	SSc	GERD	Dist	Prolif Suprabasal	0.002	0.109	0.103	0.006	0.399	1
INTS2	SSc	GERD	Dist	Prolif Suprabasal	-0.007	0.149	0.154	-0.005	0.399	1
TSPYL5	SSc	GERD	Dist	Prolif Suprabasal	-0.001	0.011	0.013	-0.002	0.399	1
RTCA-AS1	SSc	GERD	Dist	Prolif Suprabasal	-0.004	0.037	0.04	-0.003	0.399	1
PJA2	SSc	GERD	Dist	Prolif Suprabasal	-0.013	0.422	0.422	0	0.4	1
BOD1L1	SSc	GERD	Dist	Prolif Suprabasal	0.002	0.58	0.565	0.015	0.4	1
AL355001.2	SSc	GERD	Dist	Prolif Suprabasal	0.002	0.099	0.093	0.006	0.4	1
EPHX1	SSc	GERD	Dist	Prolif Suprabasal	0.001	0.817	0.819	-0.002	0.4	1
MIEF2	SSc	GERD	Dist	Prolif Suprabasal	0.001	0.069	0.065	0.004	0.401	1
TMEM267	SSc	GERD	Dist	Prolif Suprabasal	-0.001	0.15	0.143	0.007	0.401	1
ITPRIPL1	SSc	GERD	Dist	Prolif Suprabasal	0	0.041	0.037	0.004	0.402	1
BCAP31	SSc	GERD	Dist	Prolif Suprabasal	-0.004	0.874	0.865	0.009	0.402	1
FAM169A	SSc	GERD	Dist	Prolif Suprabasal	-0.001	0.011	0.013	-0.002	0.402	1
CDKN1B	SSc	GERD	Dist	Prolif Suprabasal	0	0.338	0.324	0.014	0.402	1
ACBD5	SSc	GERD	Dist	Prolif Suprabasal	0.003	0.271	0.262	0.009	0.402	1
FAM53C	SSc	GERD	Dist	Prolif Suprabasal	-0.007	0.216	0.22	-0.004	0.403	1
ZFYVE27	SSc	GERD	Dist	Prolif Suprabasal	0.002	0.078	0.073	0.005	0.403	1
ZNF611	SSc	GERD	Dist	Prolif Suprabasal	-0.001	0.043	0.039	0.004	0.403	1
SP4	SSc	GERD	Dist	Prolif Suprabasal	-0.002	0.048	0.044	0.004	0.403	1
ELF3-AS1	SSc	GERD	Dist	Prolif Suprabasal	-0.002	0.022	0.025	-0.003	0.403	1
SPATA24	SSc	GERD	Dist	Prolif Suprabasal	-0.004	0.04	0.043	-0.003	0.404	1
WDR53	SSc	GERD	Dist	Prolif Suprabasal	0.002	0.102	0.096	0.006	0.404	1
FLT3LG	SSc	GERD	Dist	Prolif Suprabasal	0.001	0.051	0.047	0.004	0.404	1
TMCO4	SSc	GERD	Dist	Prolif Suprabasal	-0.007	0.167	0.172	-0.005	0.404	1
PPP1R8	SSc	GERD	Dist	Prolif Suprabasal	-0.002	0.278	0.265	0.013	0.404	1
TMC6	SSc	GERD	Dist	Prolif Suprabasal	-0.003	0.083	0.078	0.005	0.404	1
ZNF641	SSc	GERD	Dist	Prolif Suprabasal	-0.005	0.06	0.064	-0.004	0.404	1
SLC7A11	SSc	GERD	Dist	Prolif Suprabasal	-0.004	0.056	0.06	-0.004	0.404	1
FNDC10	SSc	GERD	Dist	Prolif Suprabasal	0.007	0.245	0.238	0.007	0.404	1
FANCL	SSc	GERD	Dist	Prolif Suprabasal	0.003	0.227	0.219	0.008	0.404	1
AMDHD2	SSc	GERD	Dist	Prolif Suprabasal	0.001	0.135	0.128	0.007	0.404	1
AC009133.1	SSc	GERD	Dist	Prolif Suprabasal	0.002	0.023	0.021	0.002	0.404	1
MED1	SSc	GERD	Dist	Prolif Suprabasal	0.001	0.226	0.217	0.009	0.405	1
BGLAP	SSc	GERD	Dist	Prolif Suprabasal	0.003	0.056	0.052	0.004	0.405	1
RAB8A	SSc	GERD	Dist	Prolif Suprabasal	-0.011	0.597	0.589	0.008	0.405	1
SNAI1	SSc	GERD	Dist	Prolif Suprabasal	-0.001	0.012	0.014	-0.002	0.405	1
SS18L2	SSc	GERD	Dist	Prolif Suprabasal	0.002	0.577	0.561	0.016	0.405	1
UVSSA	SSc	GERD	Dist	Prolif Suprabasal	0.001	0.072	0.068	0.004	0.405	1
AC002558.3	SSc	GERD	Dist	Prolif Suprabasal	-0.001	0.023	0.025	-0.002	0.406	1
RAB10	SSc	GERD	Dist	Prolif Suprabasal	-0.008	0.855	0.846	0.009	0.406	1
TTLL4	SSc	GERD	Dist	Prolif Suprabasal	-0.001	0.084	0.079	0.005	0.406	1
APLF	SSc	GERD	Dist	Prolif Suprabasal	-0.002	0.059	0.055	0.004	0.406	1
PCIF1	SSc	GERD	Dist	Prolif Suprabasal	-0.001	0.192	0.182	0.01	0.406	1
RHOT1	SSc	GERD	Dist	Prolif Suprabasal	0	0.276	0.265	0.011	0.406	1
AC245060.5	SSc	GERD	Dist	Prolif Suprabasal	0	0.032	0.036	-0.004	0.406	1
CSNK1G1	SSc	GERD	Dist	Prolif Suprabasal	-0.011	0.193	0.197	-0.004	0.406	1
SLC16A10	SSc	GERD	Dist	Prolif Suprabasal	-0.001	0.021	0.024	-0.003	0.407	1
STK26	SSc	GERD	Dist	Prolif Suprabasal	-0.002	0.259	0.248	0.011	0.407	1
PKP3	SSc	GERD	Dist	Prolif Suprabasal	0.008	0.854	0.832	0.022	0.407	1
CAMK4	SSc	GERD	Dist	Prolif Suprabasal	-0.002	0.048	0.052	-0.004	0.407	1
RBM20	SSc	GERD	Dist	Prolif Suprabasal	-0.004	0.034	0.037	-0.003	0.407	1
SLC9B2	SSc	GERD	Dist	Prolif Suprabasal	-0.004	0.057	0.06	-0.003	0.407	1
AL117332.1	SSc	GERD	Dist	Prolif Suprabasal	0.002	0.03	0.027	0.003	0.407	1
PPIL6	SSc	GERD	Dist	Prolif Suprabasal	-0.004	0.029	0.032	-0.003	0.408	1
AARSD1	SSc	GERD	Dist	Prolif Suprabasal	-0.012	0.417	0.421	-0.004	0.408	1
LMTK3	SSc	GERD	Dist	Prolif Suprabasal	0.001	0.059	0.054	0.005	0.408	1
MARK3	SSc	GERD	Dist	Prolif Suprabasal	0.001	0.338	0.326	0.012	0.408	1
SLC28A3	SSc	GERD	Dist	Prolif Suprabasal	0.001	0.04	0.036	0.004	0.408	1
USP33	SSc	GERD	Dist	Prolif Suprabasal	-0.009	0.343	0.347	-0.004	0.408	1
ATG2B	SSc	GERD	Dist	Prolif Suprabasal	-0.005	0.132	0.137	-0.005	0.408	1
GEN1	SSc	GERD	Dist	Prolif Suprabasal	-0.012	0.232	0.235	-0.003	0.408	1
MAP7D2	SSc	GERD	Dist	Prolif Suprabasal	0.001	0.013	0.011	0.002	0.408	1
COLEC12	SSc	GERD	Dist	Prolif Suprabasal	-0.001	0.034	0.031	0.003	0.408	1
NPIPB4	SSc	GERD	Dist	Prolif Suprabasal	0.002	0.02	0.017	0.003	0.408	1
MYO5A	SSc	GERD	Dist	Prolif Suprabasal	0.001	0.061	0.057	0.004	0.409	1
TPT1	SSc	GERD	Dist	Prolif Suprabasal	-0.003	1	1	0	0.409	1
RPGRIP1L	SSc	GERD	Dist	Prolif Suprabasal	0.003	0.161	0.155	0.006	0.409	1
HERC4	SSc	GERD	Dist	Prolif Suprabasal	0.001	0.262	0.251	0.011	0.409	1
ASB7	SSc	GERD	Dist	Prolif Suprabasal	-0.001	0.064	0.06	0.004	0.409	1
FAM136A	SSc	GERD	Dist	Prolif Suprabasal	-0.011	0.679	0.668	0.011	0.409	1
TTLL3	SSc	GERD	Dist	Prolif Suprabasal	-0.004	0.038	0.041	-0.003	0.409	1
HIST1H3C	SSc	GERD	Dist	Prolif Suprabasal	-0.004	0.057	0.061	-0.004	0.409	1
BNIP3	SSc	GERD	Dist	Prolif Suprabasal	-0.012	0.061	0.065	-0.004	0.41	1
IFFO2	SSc	GERD	Dist	Prolif Suprabasal	0.004	0.126	0.12	0.006	0.41	1
TDRD3	SSc	GERD	Dist	Prolif Suprabasal	-0.001	0.28	0.268	0.012	0.41	1
TRIM33	SSc	GERD	Dist	Prolif Suprabasal	-0.012	0.336	0.337	-0.001	0.41	1
AC072061.1	SSc	GERD	Dist	Prolif Suprabasal	-0.001	0.013	0.015	-0.002	0.41	1
AC015660.1	SSc	GERD	Dist	Prolif Suprabasal	0.002	0.013	0.012	0.001	0.411	1
MLYCD	SSc	GERD	Dist	Prolif Suprabasal	-0.002	0.146	0.138	0.008	0.411	1
TYW5	SSc	GERD	Dist	Prolif Suprabasal	-0.002	0.124	0.116	0.008	0.411	1
CCDC7	SSc	GERD	Dist	Prolif Suprabasal	0	0.044	0.04	0.004	0.411	1
ZNF707	SSc	GERD	Dist	Prolif Suprabasal	0.002	0.015	0.013	0.002	0.411	1
POLH	SSc	GERD	Dist	Prolif Suprabasal	-0.003	0.105	0.11	-0.005	0.411	1
DESI2	SSc	GERD	Dist	Prolif Suprabasal	-0.01	0.533	0.535	-0.002	0.412	1
ZNF883	SSc	GERD	Dist	Prolif Suprabasal	-0.001	0.069	0.065	0.004	0.412	1
SCX	SSc	GERD	Dist	Prolif Suprabasal	0.001	0.015	0.013	0.002	0.412	1
ARHGAP45	SSc	GERD	Dist	Prolif Suprabasal	-0.002	0.03	0.027	0.003	0.412	1
PEX3	SSc	GERD	Dist	Prolif Suprabasal	-0.013	0.306	0.307	-0.001	0.412	1
PSMD6-AS2	SSc	GERD	Dist	Prolif Suprabasal	-0.002	0.014	0.016	-0.002	0.412	1
TCFL5	SSc	GERD	Dist	Prolif Suprabasal	0.001	0.103	0.098	0.005	0.412	1
HMGN4	SSc	GERD	Dist	Prolif Suprabasal	-0.011	0.388	0.39	-0.002	0.413	1
LMBRD2	SSc	GERD	Dist	Prolif Suprabasal	0	0.116	0.11	0.006	0.413	1
CDC25C	SSc	GERD	Dist	Prolif Suprabasal	0.002	0.135	0.129	0.006	0.413	1
PCSK5	SSc	GERD	Dist	Prolif Suprabasal	0	0.03	0.027	0.003	0.413	1
GPATCH1	SSc	GERD	Dist	Prolif Suprabasal	0.005	0.162	0.156	0.006	0.413	1
LINC01503	SSc	GERD	Dist	Prolif Suprabasal	-0.002	0.129	0.122	0.007	0.413	1
UAP1L1	SSc	GERD	Dist	Prolif Suprabasal	0.002	0.027	0.024	0.003	0.413	1
METTL16	SSc	GERD	Dist	Prolif Suprabasal	0	0.22	0.211	0.009	0.414	1
FSTL3	SSc	GERD	Dist	Prolif Suprabasal	0.003	0.036	0.033	0.003	0.414	1
COPS6	SSc	GERD	Dist	Prolif Suprabasal	0.002	0.801	0.792	0.009	0.414	1
LRRN2	SSc	GERD	Dist	Prolif Suprabasal	-0.002	0.017	0.02	-0.003	0.414	1
ACTR3C	SSc	GERD	Dist	Prolif Suprabasal	-0.005	0.079	0.083	-0.004	0.414	1
AC103858.3	SSc	GERD	Dist	Prolif Suprabasal	0.001	0.012	0.014	-0.002	0.415	1
FGFRL1	SSc	GERD	Dist	Prolif Suprabasal	0.001	0.024	0.021	0.003	0.415	1
ACTA2	SSc	GERD	Dist	Prolif Suprabasal	-0.003	0.038	0.035	0.003	0.415	1
ZNF83	SSc	GERD	Dist	Prolif Suprabasal	-0.001	0.081	0.076	0.005	0.415	1
SEC24B-AS1	SSc	GERD	Dist	Prolif Suprabasal	-0.002	0.015	0.018	-0.003	0.415	1
ANAPC7	SSc	GERD	Dist	Prolif Suprabasal	-0.015	0.463	0.463	0	0.415	1
SLC25A25-AS1	SSc	GERD	Dist	Prolif Suprabasal	-0.002	0.017	0.019	-0.002	0.415	1
FUCA2	SSc	GERD	Dist	Prolif Suprabasal	-0.002	0.327	0.311	0.016	0.415	1
WDR12	SSc	GERD	Dist	Prolif Suprabasal	0.002	0.425	0.413	0.012	0.415	1
GAS2L3	SSc	GERD	Dist	Prolif Suprabasal	-0.005	0.133	0.138	-0.005	0.415	1
HELZ	SSc	GERD	Dist	Prolif Suprabasal	-0.011	0.236	0.238	-0.002	0.415	1
MCM4	SSc	GERD	Dist	Prolif Suprabasal	0.006	0.568	0.555	0.013	0.416	1
CCSAP	SSc	GERD	Dist	Prolif Suprabasal	-0.006	0.158	0.163	-0.005	0.416	1
OXCT1	SSc	GERD	Dist	Prolif Suprabasal	-0.015	0.533	0.533	0	0.416	1
UBA7	SSc	GERD	Dist	Prolif Suprabasal	-0.004	0.085	0.079	0.006	0.416	1
ZNF470	SSc	GERD	Dist	Prolif Suprabasal	-0.002	0.018	0.02	-0.002	0.416	1
DDX54	SSc	GERD	Dist	Prolif Suprabasal	0.005	0.503	0.495	0.008	0.417	1
CBR3	SSc	GERD	Dist	Prolif Suprabasal	-0.013	0.81	0.817	-0.007	0.417	1
KIAA0232	SSc	GERD	Dist	Prolif Suprabasal	-0.01	0.162	0.165	-0.003	0.417	1
TSEN15	SSc	GERD	Dist	Prolif Suprabasal	0.002	0.318	0.307	0.011	0.417	1
RPP14	SSc	GERD	Dist	Prolif Suprabasal	-0.001	0.172	0.163	0.009	0.417	1
KRBOX4	SSc	GERD	Dist	Prolif Suprabasal	0	0.073	0.069	0.004	0.417	1
NEDD1	SSc	GERD	Dist	Prolif Suprabasal	0	0.25	0.239	0.011	0.417	1
MB	SSc	GERD	Dist	Prolif Suprabasal	-0.003	0.017	0.02	-0.003	0.417	1
PAXIP1-AS1	SSc	GERD	Dist	Prolif Suprabasal	-0.006	0.14	0.145	-0.005	0.417	1
SLC25A53	SSc	GERD	Dist	Prolif Suprabasal	0	0.081	0.076	0.005	0.418	1
PRELID3A	SSc	GERD	Dist	Prolif Suprabasal	0.001	0.016	0.014	0.002	0.418	1
ZNF576	SSc	GERD	Dist	Prolif Suprabasal	-0.008	0.292	0.294	-0.002	0.418	1
CORO1B	SSc	GERD	Dist	Prolif Suprabasal	0	0.525	0.517	0.008	0.418	1
INSR	SSc	GERD	Dist	Prolif Suprabasal	0.002	0.051	0.047	0.004	0.418	1
KNTC1	SSc	GERD	Dist	Prolif Suprabasal	-0.005	0.144	0.149	-0.005	0.418	1
DMXL2	SSc	GERD	Dist	Prolif Suprabasal	-0.002	0.022	0.025	-0.003	0.418	1
MST1	SSc	GERD	Dist	Prolif Suprabasal	-0.002	0.019	0.021	-0.002	0.418	1
CACNA1D	SSc	GERD	Dist	Prolif Suprabasal	-0.002	0.015	0.018	-0.003	0.419	1
SETD7	SSc	GERD	Dist	Prolif Suprabasal	-0.001	0.214	0.204	0.01	0.419	1
BIVM	SSc	GERD	Dist	Prolif Suprabasal	-0.001	0.103	0.097	0.006	0.419	1
CUL1	SSc	GERD	Dist	Prolif Suprabasal	-0.001	0.387	0.374	0.013	0.419	1
JRKL	SSc	GERD	Dist	Prolif Suprabasal	-0.006	0.125	0.129	-0.004	0.419	1
USP14	SSc	GERD	Dist	Prolif Suprabasal	0.005	0.708	0.688	0.02	0.419	1
FAM120AOS	SSc	GERD	Dist	Prolif Suprabasal	-0.011	0.354	0.353	0.001	0.419	1
CCT5	SSc	GERD	Dist	Prolif Suprabasal	0.004	0.957	0.933	0.024	0.419	1
AC009570.1	SSc	GERD	Dist	Prolif Suprabasal	0.001	0.027	0.024	0.003	0.419	1
ZNF785	SSc	GERD	Dist	Prolif Suprabasal	-0.002	0.056	0.06	-0.004	0.42	1
SCAI	SSc	GERD	Dist	Prolif Suprabasal	-0.003	0.086	0.09	-0.004	0.42	1
CAVIN3	SSc	GERD	Dist	Prolif Suprabasal	-0.012	0.081	0.084	-0.003	0.42	1
DUSP6	SSc	GERD	Dist	Prolif Suprabasal	-0.001	0.038	0.034	0.004	0.42	1
OTUD6B-AS1	SSc	GERD	Dist	Prolif Suprabasal	-0.01	0.47	0.471	-0.001	0.42	1
CNTRL	SSc	GERD	Dist	Prolif Suprabasal	-0.009	0.22	0.224	-0.004	0.42	1
LAMB1	SSc	GERD	Dist	Prolif Suprabasal	0	0.119	0.113	0.006	0.42	1
ERCC5	SSc	GERD	Dist	Prolif Suprabasal	-0.002	0.349	0.335	0.014	0.42	1
BDH1	SSc	GERD	Dist	Prolif Suprabasal	-0.012	0.415	0.416	-0.001	0.421	1
MTUS1	SSc	GERD	Dist	Prolif Suprabasal	-0.017	0.478	0.475	0.003	0.421	1
AP005329.1	SSc	GERD	Dist	Prolif Suprabasal	-0.001	0.017	0.019	-0.002	0.421	1
MED8	SSc	GERD	Dist	Prolif Suprabasal	-0.012	0.484	0.484	0	0.421	1
BTC	SSc	GERD	Dist	Prolif Suprabasal	0.001	0.118	0.111	0.007	0.421	1
AP000894.4	SSc	GERD	Dist	Prolif Suprabasal	0.001	0.02	0.018	0.002	0.421	1
NBPF11	SSc	GERD	Dist	Prolif Suprabasal	0	0.022	0.02	0.002	0.421	1
SSH3	SSc	GERD	Dist	Prolif Suprabasal	-0.002	0.24	0.229	0.011	0.421	1
AGAP2-AS1	SSc	GERD	Dist	Prolif Suprabasal	-0.002	0.241	0.23	0.011	0.422	1
RNF125	SSc	GERD	Dist	Prolif Suprabasal	-0.002	0.064	0.06	0.004	0.422	1
DNMT3A	SSc	GERD	Dist	Prolif Suprabasal	-0.002	0.085	0.079	0.006	0.422	1
CLN5	SSc	GERD	Dist	Prolif Suprabasal	-0.001	0.259	0.249	0.01	0.422	1
RHOBTB3	SSc	GERD	Dist	Prolif Suprabasal	-0.001	0.017	0.019	-0.002	0.423	1
AL355816.2	SSc	GERD	Dist	Prolif Suprabasal	-0.002	0.018	0.02	-0.002	0.423	1
DOCK5	SSc	GERD	Dist	Prolif Suprabasal	0.003	0.059	0.055	0.004	0.423	1
SH3D21	SSc	GERD	Dist	Prolif Suprabasal	-0.002	0.022	0.024	-0.002	0.424	1
RGL1	SSc	GERD	Dist	Prolif Suprabasal	-0.001	0.044	0.04	0.004	0.424	1
SIRT5	SSc	GERD	Dist	Prolif Suprabasal	-0.01	0.176	0.179	-0.003	0.424	1
RBBP8	SSc	GERD	Dist	Prolif Suprabasal	0.007	0.401	0.391	0.01	0.424	1
OSBPL5	SSc	GERD	Dist	Prolif Suprabasal	0.002	0.082	0.077	0.005	0.425	1
PCSK6	SSc	GERD	Dist	Prolif Suprabasal	0.001	0.017	0.015	0.002	0.425	1
DTWD2	SSc	GERD	Dist	Prolif Suprabasal	-0.007	0.124	0.128	-0.004	0.425	1
PDCL	SSc	GERD	Dist	Prolif Suprabasal	-0.01	0.287	0.29	-0.003	0.425	1
KIN	SSc	GERD	Dist	Prolif Suprabasal	-0.016	0.295	0.296	-0.001	0.426	1
FUNDC2	SSc	GERD	Dist	Prolif Suprabasal	-0.001	0.589	0.577	0.012	0.426	1
SLC25A21	SSc	GERD	Dist	Prolif Suprabasal	0.001	0.053	0.05	0.003	0.426	1
OAZ3	SSc	GERD	Dist	Prolif Suprabasal	-0.002	0.034	0.037	-0.003	0.427	1
CFAP44	SSc	GERD	Dist	Prolif Suprabasal	-0.002	0.02	0.022	-0.002	0.427	1
MZF1	SSc	GERD	Dist	Prolif Suprabasal	-0.002	0.107	0.101	0.006	0.427	1
ERCC3	SSc	GERD	Dist	Prolif Suprabasal	0	0.141	0.134	0.007	0.427	1
BX470102.2	SSc	GERD	Dist	Prolif Suprabasal	-0.008	0.053	0.056	-0.003	0.427	1
MAP3K12	SSc	GERD	Dist	Prolif Suprabasal	0.001	0.175	0.168	0.007	0.427	1
POLE	SSc	GERD	Dist	Prolif Suprabasal	0.002	0.143	0.136	0.007	0.427	1
FGD2	SSc	GERD	Dist	Prolif Suprabasal	-0.009	0.054	0.057	-0.003	0.427	1
C19orf57	SSc	GERD	Dist	Prolif Suprabasal	-0.006	0.094	0.099	-0.005	0.427	1
MB21D2	SSc	GERD	Dist	Prolif Suprabasal	0.001	0.023	0.02	0.003	0.427	1
OXA1L	SSc	GERD	Dist	Prolif Suprabasal	-0.012	0.636	0.636	0	0.427	1
MED9	SSc	GERD	Dist	Prolif Suprabasal	0	0.092	0.087	0.005	0.427	1
ARL14EP	SSc	GERD	Dist	Prolif Suprabasal	-0.014	0.345	0.345	0	0.428	1
ZNF16	SSc	GERD	Dist	Prolif Suprabasal	0	0.049	0.046	0.003	0.428	1
ZKSCAN8	SSc	GERD	Dist	Prolif Suprabasal	0.002	0.048	0.044	0.004	0.428	1
AC012615.1	SSc	GERD	Dist	Prolif Suprabasal	0.004	0.057	0.053	0.004	0.428	1
OSMR-AS1	SSc	GERD	Dist	Prolif Suprabasal	0.003	0.018	0.016	0.002	0.428	1
FGF14-AS2	SSc	GERD	Dist	Prolif Suprabasal	-0.004	0.05	0.054	-0.004	0.428	1
AL096840.2	SSc	GERD	Dist	Prolif Suprabasal	0.002	0.017	0.015	0.002	0.429	1
TMEM106A	SSc	GERD	Dist	Prolif Suprabasal	-0.002	0.011	0.013	-0.002	0.429	1
EFNA4	SSc	GERD	Dist	Prolif Suprabasal	-0.011	0.277	0.28	-0.003	0.429	1
SLC47A1	SSc	GERD	Dist	Prolif Suprabasal	0	0.019	0.016	0.003	0.429	1
ST6GAL2	SSc	GERD	Dist	Prolif Suprabasal	0.003	0.046	0.043	0.003	0.43	1
HERC5	SSc	GERD	Dist	Prolif Suprabasal	-0.003	0.038	0.041	-0.003	0.43	1
PTGES2	SSc	GERD	Dist	Prolif Suprabasal	-0.009	0.629	0.636	-0.007	0.43	1
CD320	SSc	GERD	Dist	Prolif Suprabasal	-0.006	0.315	0.319	-0.004	0.43	1
UBE2D3	SSc	GERD	Dist	Prolif Suprabasal	0.011	0.892	0.864	0.028	0.431	1
TOM1L1	SSc	GERD	Dist	Prolif Suprabasal	0	0.361	0.35	0.011	0.431	1
MIER3	SSc	GERD	Dist	Prolif Suprabasal	0	0.083	0.077	0.006	0.431	1
MLLT3	SSc	GERD	Dist	Prolif Suprabasal	-0.001	0.102	0.096	0.006	0.431	1
FITM2	SSc	GERD	Dist	Prolif Suprabasal	-0.007	0.065	0.069	-0.004	0.431	1
GSPT2	SSc	GERD	Dist	Prolif Suprabasal	-0.003	0.041	0.045	-0.004	0.431	1
MMP25-AS1	SSc	GERD	Dist	Prolif Suprabasal	0.001	0.013	0.011	0.002	0.431	1
TRMT2B	SSc	GERD	Dist	Prolif Suprabasal	-0.007	0.088	0.092	-0.004	0.431	1
TRMT1L	SSc	GERD	Dist	Prolif Suprabasal	-0.009	0.18	0.183	-0.003	0.432	1
CEP44	SSc	GERD	Dist	Prolif Suprabasal	-0.009	0.264	0.268	-0.004	0.432	1
INPPL1	SSc	GERD	Dist	Prolif Suprabasal	0	0.048	0.044	0.004	0.432	1
TTLL1	SSc	GERD	Dist	Prolif Suprabasal	0	0.046	0.043	0.003	0.432	1
COPA	SSc	GERD	Dist	Prolif Suprabasal	-0.001	0.414	0.4	0.014	0.432	1
REPS2	SSc	GERD	Dist	Prolif Suprabasal	-0.002	0.012	0.013	-0.001	0.432	1
ANKHD1	SSc	GERD	Dist	Prolif Suprabasal	0	0.524	0.516	0.008	0.432	1
KIAA1324L	SSc	GERD	Dist	Prolif Suprabasal	0.002	0.015	0.014	0.001	0.432	1
TAX1BP3	SSc	GERD	Dist	Prolif Suprabasal	0.003	0.776	0.762	0.014	0.432	1
RAMAC	SSc	GERD	Dist	Prolif Suprabasal	-0.007	0.217	0.221	-0.004	0.432	1
BCS1L	SSc	GERD	Dist	Prolif Suprabasal	-0.002	0.372	0.357	0.015	0.432	1
MBLAC1	SSc	GERD	Dist	Prolif Suprabasal	-0.004	0.047	0.051	-0.004	0.433	1
PIK3C3	SSc	GERD	Dist	Prolif Suprabasal	0	0.167	0.159	0.008	0.433	1
POLR2C	SSc	GERD	Dist	Prolif Suprabasal	0.002	0.489	0.475	0.014	0.433	1
ALKBH6	SSc	GERD	Dist	Prolif Suprabasal	0.001	0.09	0.085	0.005	0.433	1
HAUS1	SSc	GERD	Dist	Prolif Suprabasal	0.006	0.452	0.442	0.01	0.433	1
PLIN3	SSc	GERD	Dist	Prolif Suprabasal	0.004	0.613	0.611	0.002	0.433	1
ZNF493	SSc	GERD	Dist	Prolif Suprabasal	-0.005	0.077	0.081	-0.004	0.433	1
PRR15L	SSc	GERD	Dist	Prolif Suprabasal	-0.007	0.058	0.061	-0.003	0.433	1
SYNGAP1	SSc	GERD	Dist	Prolif Suprabasal	-0.002	0.051	0.055	-0.004	0.434	1
RPS6KL1	SSc	GERD	Dist	Prolif Suprabasal	-0.002	0.011	0.013	-0.002	0.434	1
GGT7	SSc	GERD	Dist	Prolif Suprabasal	-0.005	0.057	0.06	-0.003	0.434	1
DSTYK	SSc	GERD	Dist	Prolif Suprabasal	-0.009	0.152	0.156	-0.004	0.434	1
CASP6	SSc	GERD	Dist	Prolif Suprabasal	-0.008	0.291	0.294	-0.003	0.434	1
MORN1	SSc	GERD	Dist	Prolif Suprabasal	0.002	0.044	0.04	0.004	0.434	1
WDR6	SSc	GERD	Dist	Prolif Suprabasal	0.001	0.206	0.199	0.007	0.435	1
RHOA	SSc	GERD	Dist	Prolif Suprabasal	0.009	0.968	0.957	0.011	0.435	1
CCDC18-AS1	SSc	GERD	Dist	Prolif Suprabasal	-0.005	0.05	0.053	-0.003	0.435	1
YIPF2	SSc	GERD	Dist	Prolif Suprabasal	-0.004	0.348	0.334	0.014	0.435	1
DUSP18	SSc	GERD	Dist	Prolif Suprabasal	-0.002	0.052	0.056	-0.004	0.435	1
DEXI	SSc	GERD	Dist	Prolif Suprabasal	-0.006	0.307	0.294	0.013	0.435	1
ARHGAP19	SSc	GERD	Dist	Prolif Suprabasal	0.001	0.203	0.195	0.008	0.435	1
UQCC1	SSc	GERD	Dist	Prolif Suprabasal	-0.007	0.168	0.173	-0.005	0.435	1
IGSF9	SSc	GERD	Dist	Prolif Suprabasal	0	0.159	0.151	0.008	0.436	1
DFFB	SSc	GERD	Dist	Prolif Suprabasal	0.001	0.041	0.038	0.003	0.436	1
YJU2	SSc	GERD	Dist	Prolif Suprabasal	-0.002	0.269	0.258	0.011	0.436	1
LRRC37B	SSc	GERD	Dist	Prolif Suprabasal	-0.002	0.039	0.036	0.003	0.436	1
METTL5	SSc	GERD	Dist	Prolif Suprabasal	-0.008	0.748	0.748	0	0.437	1
SNHG18	SSc	GERD	Dist	Prolif Suprabasal	0	0.315	0.305	0.01	0.437	1
LRRC14	SSc	GERD	Dist	Prolif Suprabasal	0.003	0.094	0.089	0.005	0.437	1
ABCF2	SSc	GERD	Dist	Prolif Suprabasal	0.004	0.376	0.367	0.009	0.437	1
C17orf80	SSc	GERD	Dist	Prolif Suprabasal	0.001	0.111	0.105	0.006	0.437	1
SLC35B4	SSc	GERD	Dist	Prolif Suprabasal	0.001	0.129	0.122	0.007	0.437	1
MT-ND5	SSc	GERD	Dist	Prolif Suprabasal	-0.001	0.925	0.906	0.019	0.438	1
ZNF25	SSc	GERD	Dist	Prolif Suprabasal	0	0.022	0.019	0.003	0.438	1
ABHD18	SSc	GERD	Dist	Prolif Suprabasal	0.002	0.097	0.092	0.005	0.438	1
MMD	SSc	GERD	Dist	Prolif Suprabasal	0	0.076	0.071	0.005	0.438	1
SP3	SSc	GERD	Dist	Prolif Suprabasal	-0.014	0.382	0.385	-0.003	0.438	1
TMEM61	SSc	GERD	Dist	Prolif Suprabasal	-0.004	0.064	0.067	-0.003	0.439	1
RABIF	SSc	GERD	Dist	Prolif Suprabasal	-0.014	0.306	0.306	0	0.439	1
ANG	SSc	GERD	Dist	Prolif Suprabasal	-0.001	0.183	0.175	0.008	0.44	1
RHOG	SSc	GERD	Dist	Prolif Suprabasal	-0.001	0.456	0.44	0.016	0.44	1
POLR1C	SSc	GERD	Dist	Prolif Suprabasal	0	0.301	0.29	0.011	0.44	1
TAF9	SSc	GERD	Dist	Prolif Suprabasal	0	0.643	0.626	0.017	0.44	1
PRKCE	SSc	GERD	Dist	Prolif Suprabasal	0.001	0.042	0.039	0.003	0.44	1
MRPL47	SSc	GERD	Dist	Prolif Suprabasal	-0.006	0.751	0.747	0.004	0.44	1
AL359711.2	SSc	GERD	Dist	Prolif Suprabasal	-0.001	0.012	0.014	-0.002	0.441	1
ZNF91	SSc	GERD	Dist	Prolif Suprabasal	-0.004	0.177	0.168	0.009	0.441	1
SIN3A	SSc	GERD	Dist	Prolif Suprabasal	0.001	0.213	0.204	0.009	0.441	1
CABLES1	SSc	GERD	Dist	Prolif Suprabasal	0	0.023	0.02	0.003	0.441	1
LAMA4	SSc	GERD	Dist	Prolif Suprabasal	-0.003	0.025	0.027	-0.002	0.441	1
FAM72A	SSc	GERD	Dist	Prolif Suprabasal	0.001	0.018	0.016	0.002	0.442	1
TMEM144	SSc	GERD	Dist	Prolif Suprabasal	-0.001	0.087	0.082	0.005	0.442	1
DGCR6	SSc	GERD	Dist	Prolif Suprabasal	-0.001	0.031	0.033	-0.002	0.442	1
AC009118.2	SSc	GERD	Dist	Prolif Suprabasal	-0.003	0.064	0.068	-0.004	0.442	1
KCNJ5	SSc	GERD	Dist	Prolif Suprabasal	-0.001	0.013	0.014	-0.001	0.442	1
MARVELD2	SSc	GERD	Dist	Prolif Suprabasal	-0.006	0.256	0.244	0.012	0.442	1
SMARCD2	SSc	GERD	Dist	Prolif Suprabasal	0.002	0.556	0.541	0.015	0.443	1
PLK2	SSc	GERD	Dist	Prolif Suprabasal	-0.012	0.557	0.551	0.006	0.443	1
PDSS1	SSc	GERD	Dist	Prolif Suprabasal	-0.002	0.258	0.245	0.013	0.443	1
RNF215	SSc	GERD	Dist	Prolif Suprabasal	0	0.021	0.018	0.003	0.443	1
AC103691.1	SSc	GERD	Dist	Prolif Suprabasal	0	0.014	0.012	0.002	0.444	1
ZNF175	SSc	GERD	Dist	Prolif Suprabasal	0.001	0.021	0.019	0.002	0.444	1
OGFRP1	SSc	GERD	Dist	Prolif Suprabasal	-0.001	0.034	0.031	0.003	0.444	1
MRM1	SSc	GERD	Dist	Prolif Suprabasal	0.001	0.083	0.079	0.004	0.444	1
ERLIN2	SSc	GERD	Dist	Prolif Suprabasal	-0.001	0.292	0.281	0.011	0.444	1
HTATSF1	SSc	GERD	Dist	Prolif Suprabasal	0	0.535	0.514	0.021	0.444	1
TTL	SSc	GERD	Dist	Prolif Suprabasal	0.007	0.214	0.208	0.006	0.444	1
CASTOR3	SSc	GERD	Dist	Prolif Suprabasal	-0.003	0.022	0.024	-0.002	0.445	1
AL138724.1	SSc	GERD	Dist	Prolif Suprabasal	0.003	0.037	0.034	0.003	0.445	1
AGGF1	SSc	GERD	Dist	Prolif Suprabasal	-0.014	0.465	0.459	0.006	0.445	1
HIST1H2BO	SSc	GERD	Dist	Prolif Suprabasal	-0.003	0.021	0.024	-0.003	0.446	1
GMFB	SSc	GERD	Dist	Prolif Suprabasal	-0.011	0.302	0.305	-0.003	0.446	1
ARHGAP39	SSc	GERD	Dist	Prolif Suprabasal	0.001	0.025	0.023	0.002	0.446	1
KCND3	SSc	GERD	Dist	Prolif Suprabasal	-0.003	0.017	0.019	-0.002	0.446	1
RRM1	SSc	GERD	Dist	Prolif Suprabasal	0.007	0.775	0.762	0.013	0.446	1
TMEM41A	SSc	GERD	Dist	Prolif Suprabasal	-0.002	0.278	0.266	0.012	0.446	1
EHMT1	SSc	GERD	Dist	Prolif Suprabasal	0	0.274	0.262	0.012	0.447	1
ZCCHC7	SSc	GERD	Dist	Prolif Suprabasal	-0.001	0.279	0.268	0.011	0.447	1
BDP1	SSc	GERD	Dist	Prolif Suprabasal	-0.009	0.541	0.542	-0.001	0.447	1
ZNF501	SSc	GERD	Dist	Prolif Suprabasal	0.001	0.017	0.015	0.002	0.447	1
BRD8	SSc	GERD	Dist	Prolif Suprabasal	0.002	0.383	0.372	0.011	0.448	1
NRL	SSc	GERD	Dist	Prolif Suprabasal	-0.003	0.022	0.024	-0.002	0.448	1
MLKL	SSc	GERD	Dist	Prolif Suprabasal	-0.012	0.219	0.222	-0.003	0.448	1
DISP1	SSc	GERD	Dist	Prolif Suprabasal	-0.002	0.04	0.043	-0.003	0.448	1
FAM111B	SSc	GERD	Dist	Prolif Suprabasal	0.001	0.405	0.391	0.014	0.449	1
SRBD1	SSc	GERD	Dist	Prolif Suprabasal	-0.003	0.196	0.186	0.01	0.449	1
AL031848.2	SSc	GERD	Dist	Prolif Suprabasal	0.001	0.016	0.014	0.002	0.449	1
RNF115	SSc	GERD	Dist	Prolif Suprabasal	-0.014	0.4	0.4	0	0.449	1
USH1G	SSc	GERD	Dist	Prolif Suprabasal	-0.001	0.026	0.023	0.003	0.449	1
EZH2	SSc	GERD	Dist	Prolif Suprabasal	0.006	0.526	0.514	0.012	0.449	1
HIST1H3J	SSc	GERD	Dist	Prolif Suprabasal	0.001	0.037	0.034	0.003	0.449	1
BABAM2	SSc	GERD	Dist	Prolif Suprabasal	-0.013	0.275	0.276	-0.001	0.45	1
CALR	SSc	GERD	Dist	Prolif Suprabasal	-0.005	0.956	0.955	0.001	0.45	1
ARSK	SSc	GERD	Dist	Prolif Suprabasal	-0.006	0.078	0.082	-0.004	0.45	1
LYPD6	SSc	GERD	Dist	Prolif Suprabasal	-0.002	0.025	0.027	-0.002	0.45	1
ADO	SSc	GERD	Dist	Prolif Suprabasal	0	0.116	0.11	0.006	0.45	1
SUMF1	SSc	GERD	Dist	Prolif Suprabasal	-0.007	0.249	0.252	-0.003	0.45	1
SERPING1	SSc	GERD	Dist	Prolif Suprabasal	-0.002	0.014	0.012	0.002	0.45	1
MRTO4	SSc	GERD	Dist	Prolif Suprabasal	-0.003	0.75	0.747	0.003	0.45	1
AC012467.2	SSc	GERD	Dist	Prolif Suprabasal	-0.002	0.017	0.019	-0.002	0.451	1
WBP2	SSc	GERD	Dist	Prolif Suprabasal	-0.015	0.294	0.294	0	0.451	1
AL157829.1	SSc	GERD	Dist	Prolif Suprabasal	0.002	0.012	0.011	0.001	0.451	1
TP53BP1	SSc	GERD	Dist	Prolif Suprabasal	-0.009	0.147	0.15	-0.003	0.451	1
GLCCI1	SSc	GERD	Dist	Prolif Suprabasal	0.001	0.045	0.042	0.003	0.451	1
SNX13	SSc	GERD	Dist	Prolif Suprabasal	-0.009	0.202	0.205	-0.003	0.451	1
FNBP1	SSc	GERD	Dist	Prolif Suprabasal	-0.001	0.205	0.198	0.007	0.452	1
EML1	SSc	GERD	Dist	Prolif Suprabasal	-0.001	0.013	0.012	0.001	0.452	1
SULT1A1	SSc	GERD	Dist	Prolif Suprabasal	-0.006	0.062	0.066	-0.004	0.452	1
ZNF852	SSc	GERD	Dist	Prolif Suprabasal	0	0.016	0.014	0.002	0.452	1
MFSD14A	SSc	GERD	Dist	Prolif Suprabasal	0.002	0.28	0.27	0.01	0.452	1
BHLHE40-AS1	SSc	GERD	Dist	Prolif Suprabasal	0.002	0.026	0.024	0.002	0.452	1
MCCC1	SSc	GERD	Dist	Prolif Suprabasal	-0.004	0.267	0.256	0.011	0.452	1
FAM91A1	SSc	GERD	Dist	Prolif Suprabasal	-0.011	0.245	0.247	-0.002	0.452	1
AC142472.1	SSc	GERD	Dist	Prolif Suprabasal	-0.002	0.02	0.022	-0.002	0.452	1
BCKDHA	SSc	GERD	Dist	Prolif Suprabasal	-0.007	0.428	0.413	0.015	0.452	1
SLC39A3	SSc	GERD	Dist	Prolif Suprabasal	0.003	0.352	0.342	0.01	0.453	1
AC027279.1	SSc	GERD	Dist	Prolif Suprabasal	0.001	0.03	0.027	0.003	0.453	1
AL035661.1	SSc	GERD	Dist	Prolif Suprabasal	-0.002	0.105	0.1	0.005	0.453	1
ISG20	SSc	GERD	Dist	Prolif Suprabasal	-0.005	0.05	0.046	0.004	0.454	1
POLI	SSc	GERD	Dist	Prolif Suprabasal	0.001	0.054	0.05	0.004	0.454	1
SAP25	SSc	GERD	Dist	Prolif Suprabasal	-0.001	0.015	0.017	-0.002	0.454	1
SLC38A9	SSc	GERD	Dist	Prolif Suprabasal	0.002	0.078	0.074	0.004	0.454	1
ATRIP	SSc	GERD	Dist	Prolif Suprabasal	0	0.122	0.128	-0.006	0.454	1
ZNF655	SSc	GERD	Dist	Prolif Suprabasal	-0.011	0.37	0.372	-0.002	0.455	1
RALGAPA1	SSc	GERD	Dist	Prolif Suprabasal	-0.011	0.264	0.267	-0.003	0.455	1
TMEM208	SSc	GERD	Dist	Prolif Suprabasal	0.005	0.756	0.738	0.018	0.455	1
AVEN	SSc	GERD	Dist	Prolif Suprabasal	-0.01	0.41	0.41	0	0.455	1
BORCS7	SSc	GERD	Dist	Prolif Suprabasal	-0.01	0.474	0.477	-0.003	0.455	1
DHRS3	SSc	GERD	Dist	Prolif Suprabasal	-0.001	0.537	0.526	0.011	0.455	1
ANAPC4	SSc	GERD	Dist	Prolif Suprabasal	0.002	0.212	0.205	0.007	0.455	1
SMIM10	SSc	GERD	Dist	Prolif Suprabasal	-0.002	0.025	0.027	-0.002	0.456	1
SMPDL3B	SSc	GERD	Dist	Prolif Suprabasal	-0.002	0.018	0.02	-0.002	0.456	1
ATP23	SSc	GERD	Dist	Prolif Suprabasal	-0.016	0.329	0.328	0.001	0.456	1
MAN1B1	SSc	GERD	Dist	Prolif Suprabasal	-0.005	0.28	0.269	0.011	0.456	1
VDAC3	SSc	GERD	Dist	Prolif Suprabasal	-0.002	0.865	0.859	0.006	0.456	1
SCAMP2	SSc	GERD	Dist	Prolif Suprabasal	-0.003	0.507	0.497	0.01	0.456	1
ANKMY1	SSc	GERD	Dist	Prolif Suprabasal	0.001	0.045	0.041	0.004	0.457	1
FGD4	SSc	GERD	Dist	Prolif Suprabasal	-0.006	0.165	0.169	-0.004	0.457	1
TICAM1	SSc	GERD	Dist	Prolif Suprabasal	-0.002	0.125	0.119	0.006	0.457	1
ZNF879	SSc	GERD	Dist	Prolif Suprabasal	0	0.014	0.012	0.002	0.457	1
CYB5R2	SSc	GERD	Dist	Prolif Suprabasal	0.002	0.211	0.204	0.007	0.457	1
C1orf56	SSc	GERD	Dist	Prolif Suprabasal	-0.024	0.26	0.244	0.016	0.457	1
PRPF40B	SSc	GERD	Dist	Prolif Suprabasal	-0.006	0.083	0.086	-0.003	0.457	1
CSRNP3	SSc	GERD	Dist	Prolif Suprabasal	0.002	0.039	0.036	0.003	0.457	1
EFHC1	SSc	GERD	Dist	Prolif Suprabasal	-0.005	0.066	0.07	-0.004	0.457	1
ENKD1	SSc	GERD	Dist	Prolif Suprabasal	0.003	0.058	0.055	0.003	0.457	1
ZNF136	SSc	GERD	Dist	Prolif Suprabasal	0.001	0.036	0.033	0.003	0.458	1
RSAD2	SSc	GERD	Dist	Prolif Suprabasal	0	0.014	0.012	0.002	0.458	1
CHEK1	SSc	GERD	Dist	Prolif Suprabasal	-0.012	0.434	0.436	-0.002	0.46	1
CDKN2AIPNL	SSc	GERD	Dist	Prolif Suprabasal	-0.011	0.39	0.391	-0.001	0.46	1
CAGE1	SSc	GERD	Dist	Prolif Suprabasal	0	0.014	0.012	0.002	0.46	1
PPP3CB-AS1	SSc	GERD	Dist	Prolif Suprabasal	0	0.054	0.051	0.003	0.46	1
AHCYL2	SSc	GERD	Dist	Prolif Suprabasal	-0.002	0.102	0.097	0.005	0.46	1
SPINDOC	SSc	GERD	Dist	Prolif Suprabasal	0	0.041	0.038	0.003	0.461	1
DUOX2	SSc	GERD	Dist	Prolif Suprabasal	0.001	0.018	0.016	0.002	0.461	1
KRBA1	SSc	GERD	Dist	Prolif Suprabasal	-0.001	0.021	0.023	-0.002	0.461	1
CTU1	SSc	GERD	Dist	Prolif Suprabasal	0.002	0.305	0.296	0.009	0.461	1
SEPTIN10	SSc	GERD	Dist	Prolif Suprabasal	0	0.623	0.613	0.01	0.462	1
SDR9C7	SSc	GERD	Dist	Prolif Suprabasal	-0.001	0.017	0.015	0.002	0.462	1
UBE2C	SSc	GERD	Dist	Prolif Suprabasal	0.015	0.508	0.505	0.003	0.462	1
GMPS	SSc	GERD	Dist	Prolif Suprabasal	-0.011	0.614	0.613	0.001	0.462	1
PLAAT4	SSc	GERD	Dist	Prolif Suprabasal	-0.02	0.197	0.197	0	0.462	1
NPHP3	SSc	GERD	Dist	Prolif Suprabasal	-0.006	0.125	0.129	-0.004	0.462	1
LINC00957	SSc	GERD	Dist	Prolif Suprabasal	-0.003	0.011	0.013	-0.002	0.463	1
RNF168	SSc	GERD	Dist	Prolif Suprabasal	0.001	0.383	0.371	0.012	0.463	1
FBXO33	SSc	GERD	Dist	Prolif Suprabasal	0.002	0.186	0.179	0.007	0.463	1
MAPK8IP3	SSc	GERD	Dist	Prolif Suprabasal	0.001	0.035	0.032	0.003	0.463	1
ZNF383	SSc	GERD	Dist	Prolif Suprabasal	0	0.076	0.072	0.004	0.464	1
AC010503.4	SSc	GERD	Dist	Prolif Suprabasal	0	0.046	0.043	0.003	0.464	1
MTMR10	SSc	GERD	Dist	Prolif Suprabasal	-0.001	0.294	0.283	0.011	0.464	1
CTNNAL1	SSc	GERD	Dist	Prolif Suprabasal	-0.004	0.028	0.025	0.003	0.464	1
PINLYP	SSc	GERD	Dist	Prolif Suprabasal	-0.004	0.153	0.145	0.008	0.464	1
SLC45A4	SSc	GERD	Dist	Prolif Suprabasal	0.001	0.026	0.024	0.002	0.464	1
SLC10A6	SSc	GERD	Dist	Prolif Suprabasal	0	0.016	0.014	0.002	0.464	1
SETD4	SSc	GERD	Dist	Prolif Suprabasal	0	0.174	0.167	0.007	0.464	1
NRARP	SSc	GERD	Dist	Prolif Suprabasal	0.007	0.844	0.847	-0.003	0.464	1
CYB5B	SSc	GERD	Dist	Prolif Suprabasal	0.002	0.498	0.487	0.011	0.465	1
CYB5D1	SSc	GERD	Dist	Prolif Suprabasal	-0.001	0.106	0.101	0.005	0.465	1
AC107068.1	SSc	GERD	Dist	Prolif Suprabasal	0.001	0.019	0.017	0.002	0.465	1
MAP4K3	SSc	GERD	Dist	Prolif Suprabasal	-0.001	0.145	0.138	0.007	0.465	1
IQCB1	SSc	GERD	Dist	Prolif Suprabasal	-0.006	0.178	0.183	-0.005	0.466	1
CD59	SSc	GERD	Dist	Prolif Suprabasal	-0.001	0.731	0.736	-0.005	0.466	1
TJP2	SSc	GERD	Dist	Prolif Suprabasal	0.001	0.373	0.362	0.011	0.466	1
NNT-AS1	SSc	GERD	Dist	Prolif Suprabasal	-0.005	0.192	0.197	-0.005	0.466	1
KRBA2	SSc	GERD	Dist	Prolif Suprabasal	-0.004	0.026	0.029	-0.003	0.466	1
HERC6	SSc	GERD	Dist	Prolif Suprabasal	-0.003	0.202	0.192	0.01	0.466	1
ZNF280D	SSc	GERD	Dist	Prolif Suprabasal	-0.012	0.262	0.263	-0.001	0.466	1
UBR4	SSc	GERD	Dist	Prolif Suprabasal	-0.009	0.148	0.151	-0.003	0.466	1
PHLPP2	SSc	GERD	Dist	Prolif Suprabasal	0	0.014	0.012	0.002	0.466	1
ATP6V1A	SSc	GERD	Dist	Prolif Suprabasal	-0.003	0.37	0.356	0.014	0.466	1
MAP3K13	SSc	GERD	Dist	Prolif Suprabasal	0	0.589	0.572	0.017	0.466	1
ILVBL	SSc	GERD	Dist	Prolif Suprabasal	-0.002	0.512	0.501	0.011	0.466	1
MOCS3	SSc	GERD	Dist	Prolif Suprabasal	-0.001	0.098	0.093	0.005	0.466	1
METTL22	SSc	GERD	Dist	Prolif Suprabasal	0.003	0.079	0.075	0.004	0.467	1
GCHFR	SSc	GERD	Dist	Prolif Suprabasal	0.001	0.611	0.597	0.014	0.468	1
AL355574.1	SSc	GERD	Dist	Prolif Suprabasal	0	0.022	0.019	0.003	0.468	1
ZNF487	SSc	GERD	Dist	Prolif Suprabasal	-0.003	0.042	0.045	-0.003	0.468	1
DHX58	SSc	GERD	Dist	Prolif Suprabasal	0.001	0.038	0.035	0.003	0.468	1
UBE2J1	SSc	GERD	Dist	Prolif Suprabasal	0	0.386	0.372	0.014	0.468	1
SPR	SSc	GERD	Dist	Prolif Suprabasal	-0.002	0.32	0.307	0.013	0.469	1
CEP76	SSc	GERD	Dist	Prolif Suprabasal	0.004	0.165	0.159	0.006	0.469	1
INCENP	SSc	GERD	Dist	Prolif Suprabasal	-0.001	0.217	0.208	0.009	0.469	1
RAD17	SSc	GERD	Dist	Prolif Suprabasal	-0.012	0.233	0.234	-0.001	0.47	1
LRSAM1	SSc	GERD	Dist	Prolif Suprabasal	-0.007	0.08	0.084	-0.004	0.47	1
KPNA5	SSc	GERD	Dist	Prolif Suprabasal	0.003	0.056	0.053	0.003	0.47	1
PCGF6	SSc	GERD	Dist	Prolif Suprabasal	0.001	0.14	0.134	0.006	0.471	1
BCORL1	SSc	GERD	Dist	Prolif Suprabasal	0	0.026	0.024	0.002	0.471	1
PRXL2C	SSc	GERD	Dist	Prolif Suprabasal	0.001	0.099	0.094	0.005	0.471	1
TIMP2	SSc	GERD	Dist	Prolif Suprabasal	-0.004	0.022	0.024	-0.002	0.471	1
TCTN1	SSc	GERD	Dist	Prolif Suprabasal	-0.006	0.126	0.13	-0.004	0.472	1
KMT5B	SSc	GERD	Dist	Prolif Suprabasal	-0.011	0.27	0.271	-0.001	0.472	1
DUBR	SSc	GERD	Dist	Prolif Suprabasal	-0.002	0.026	0.029	-0.003	0.472	1
PBXIP1	SSc	GERD	Dist	Prolif Suprabasal	-0.005	0.055	0.058	-0.003	0.472	1
KDM4A	SSc	GERD	Dist	Prolif Suprabasal	-0.009	0.174	0.177	-0.003	0.472	1
AC025259.3	SSc	GERD	Dist	Prolif Suprabasal	-0.001	0.011	0.012	-0.001	0.473	1
PLEK2	SSc	GERD	Dist	Prolif Suprabasal	-0.001	0.358	0.346	0.012	0.473	1
SLC15A2	SSc	GERD	Dist	Prolif Suprabasal	0	0.018	0.016	0.002	0.473	1
TIGD2	SSc	GERD	Dist	Prolif Suprabasal	0.001	0.029	0.027	0.002	0.473	1
UFD1	SSc	GERD	Dist	Prolif Suprabasal	0.006	0.719	0.707	0.012	0.473	1
MTM1	SSc	GERD	Dist	Prolif Suprabasal	0	0.097	0.092	0.005	0.473	1
IQCE	SSc	GERD	Dist	Prolif Suprabasal	0.002	0.068	0.065	0.003	0.474	1
NFYC-AS1	SSc	GERD	Dist	Prolif Suprabasal	-0.002	0.012	0.014	-0.002	0.474	1
MAN1A1	SSc	GERD	Dist	Prolif Suprabasal	0.001	0.028	0.026	0.002	0.474	1
TMEM62	SSc	GERD	Dist	Prolif Suprabasal	0.001	0.066	0.062	0.004	0.474	1
TAF3	SSc	GERD	Dist	Prolif Suprabasal	0.001	0.231	0.222	0.009	0.474	1
AF129075.2	SSc	GERD	Dist	Prolif Suprabasal	-0.002	0.019	0.021	-0.002	0.474	1
AP1S1	SSc	GERD	Dist	Prolif Suprabasal	-0.008	0.671	0.679	-0.008	0.474	1
DPP8	SSc	GERD	Dist	Prolif Suprabasal	0	0.236	0.228	0.008	0.474	1
TEX264	SSc	GERD	Dist	Prolif Suprabasal	-0.009	0.639	0.624	0.015	0.474	1
HFE	SSc	GERD	Dist	Prolif Suprabasal	0	0.045	0.042	0.003	0.474	1
TNNT2	SSc	GERD	Dist	Prolif Suprabasal	-0.002	0.02	0.022	-0.002	0.475	1
C19orf25	SSc	GERD	Dist	Prolif Suprabasal	-0.011	0.336	0.337	-0.001	0.475	1
MRPS23	SSc	GERD	Dist	Prolif Suprabasal	0.002	0.681	0.671	0.01	0.475	1
AP001816.1	SSc	GERD	Dist	Prolif Suprabasal	0	0.062	0.058	0.004	0.475	1
AC016405.3	SSc	GERD	Dist	Prolif Suprabasal	-0.001	0.011	0.013	-0.002	0.476	1
RNASE7	SSc	GERD	Dist	Prolif Suprabasal	-0.005	0.02	0.022	-0.002	0.476	1
C19orf12	SSc	GERD	Dist	Prolif Suprabasal	-0.007	0.135	0.138	-0.003	0.476	1
CMYA5	SSc	GERD	Dist	Prolif Suprabasal	-0.001	0.012	0.014	-0.002	0.476	1
F12	SSc	GERD	Dist	Prolif Suprabasal	-0.003	0.786	0.775	0.011	0.476	1
C1orf21	SSc	GERD	Dist	Prolif Suprabasal	0.001	0.643	0.63	0.013	0.476	1
EEF2KMT	SSc	GERD	Dist	Prolif Suprabasal	0.001	0.243	0.234	0.009	0.476	1
AC007032.1	SSc	GERD	Dist	Prolif Suprabasal	0	0.011	0.012	-0.001	0.476	1
BBS12	SSc	GERD	Dist	Prolif Suprabasal	0	0.013	0.011	0.002	0.477	1
ZNF268	SSc	GERD	Dist	Prolif Suprabasal	-0.007	0.114	0.117	-0.003	0.477	1
ZNF335	SSc	GERD	Dist	Prolif Suprabasal	0.001	0.137	0.131	0.006	0.477	1
GET3	SSc	GERD	Dist	Prolif Suprabasal	0.002	0.697	0.674	0.023	0.477	1
EXOC3-AS1	SSc	GERD	Dist	Prolif Suprabasal	-0.006	0.074	0.077	-0.003	0.477	1
GIT1	SSc	GERD	Dist	Prolif Suprabasal	-0.003	0.308	0.296	0.012	0.477	1
ASB8	SSc	GERD	Dist	Prolif Suprabasal	-0.003	0.393	0.38	0.013	0.477	1
ZNF732	SSc	GERD	Dist	Prolif Suprabasal	0.001	0.03	0.027	0.003	0.478	1
SEC22C	SSc	GERD	Dist	Prolif Suprabasal	-0.006	0.16	0.164	-0.004	0.478	1
TMPRSS11E	SSc	GERD	Dist	Prolif Suprabasal	-0.014	0.082	0.085	-0.003	0.478	1
ANKRD65	SSc	GERD	Dist	Prolif Suprabasal	-0.009	0.192	0.195	-0.003	0.479	1
DERL1	SSc	GERD	Dist	Prolif Suprabasal	0	0.545	0.529	0.016	0.479	1
ZNF208	SSc	GERD	Dist	Prolif Suprabasal	-0.001	0.013	0.015	-0.002	0.479	1
ZNF7	SSc	GERD	Dist	Prolif Suprabasal	-0.007	0.152	0.144	0.008	0.48	1
SBF2-AS1	SSc	GERD	Dist	Prolif Suprabasal	0	0.138	0.132	0.006	0.48	1
KRT78	SSc	GERD	Dist	Prolif Suprabasal	-0.011	0.166	0.159	0.007	0.48	1
PSME4	SSc	GERD	Dist	Prolif Suprabasal	-0.008	0.253	0.257	-0.004	0.48	1
SLC38A6	SSc	GERD	Dist	Prolif Suprabasal	0	0.064	0.06	0.004	0.48	1
TCEANC2	SSc	GERD	Dist	Prolif Suprabasal	0.001	0.115	0.11	0.005	0.48	1
USP5	SSc	GERD	Dist	Prolif Suprabasal	0.001	0.431	0.418	0.013	0.48	1
AC097448.1	SSc	GERD	Dist	Prolif Suprabasal	-0.006	0.115	0.119	-0.004	0.48	1
ARIH2OS	SSc	GERD	Dist	Prolif Suprabasal	-0.002	0.032	0.035	-0.003	0.481	1
AC011472.3	SSc	GERD	Dist	Prolif Suprabasal	0	0.024	0.022	0.002	0.481	1
VMAC	SSc	GERD	Dist	Prolif Suprabasal	-0.01	0.076	0.079	-0.003	0.481	1
ULK1	SSc	GERD	Dist	Prolif Suprabasal	0	0.075	0.071	0.004	0.481	1
LMLN	SSc	GERD	Dist	Prolif Suprabasal	-0.005	0.051	0.054	-0.003	0.481	1
ZNF619	SSc	GERD	Dist	Prolif Suprabasal	-0.003	0.028	0.031	-0.003	0.481	1
AC073320.1	SSc	GERD	Dist	Prolif Suprabasal	-0.001	0.012	0.014	-0.002	0.481	1
MEAK7	SSc	GERD	Dist	Prolif Suprabasal	-0.01	0.175	0.178	-0.003	0.481	1
IQCG	SSc	GERD	Dist	Prolif Suprabasal	0.001	0.081	0.077	0.004	0.482	1
CNNM1	SSc	GERD	Dist	Prolif Suprabasal	-0.001	0.018	0.016	0.002	0.482	1
C5orf22	SSc	GERD	Dist	Prolif Suprabasal	-0.003	0.113	0.117	-0.004	0.482	1
SIDT2	SSc	GERD	Dist	Prolif Suprabasal	-0.001	0.049	0.046	0.003	0.482	1
EMD	SSc	GERD	Dist	Prolif Suprabasal	-0.01	0.54	0.536	0.004	0.482	1
RAI1	SSc	GERD	Dist	Prolif Suprabasal	0.003	0.118	0.113	0.005	0.482	1
UBN2	SSc	GERD	Dist	Prolif Suprabasal	-0.009	0.218	0.221	-0.003	0.482	1
XRCC2	SSc	GERD	Dist	Prolif Suprabasal	-0.004	0.114	0.118	-0.004	0.483	1
RBSN	SSc	GERD	Dist	Prolif Suprabasal	0.002	0.153	0.146	0.007	0.483	1
CINP	SSc	GERD	Dist	Prolif Suprabasal	-0.001	0.55	0.539	0.011	0.483	1
SLC12A8	SSc	GERD	Dist	Prolif Suprabasal	-0.001	0.068	0.064	0.004	0.483	1
B3GNTL1	SSc	GERD	Dist	Prolif Suprabasal	0	0.075	0.071	0.004	0.483	1
SDAD1	SSc	GERD	Dist	Prolif Suprabasal	-0.012	0.49	0.487	0.003	0.483	1
ABHD14A	SSc	GERD	Dist	Prolif Suprabasal	-0.001	0.154	0.147	0.007	0.483	1
RTN4R	SSc	GERD	Dist	Prolif Suprabasal	0.003	0.082	0.078	0.004	0.483	1
CCDC130	SSc	GERD	Dist	Prolif Suprabasal	-0.001	0.214	0.205	0.009	0.483	1
AC007383.2	SSc	GERD	Dist	Prolif Suprabasal	0.001	0.015	0.013	0.002	0.483	1
NLK	SSc	GERD	Dist	Prolif Suprabasal	0	0.037	0.034	0.003	0.483	1
PAQR7	SSc	GERD	Dist	Prolif Suprabasal	-0.025	0.183	0.184	-0.001	0.484	1
ESS2	SSc	GERD	Dist	Prolif Suprabasal	-0.002	0.13	0.124	0.006	0.484	1
AL390719.2	SSc	GERD	Dist	Prolif Suprabasal	0.004	0.07	0.066	0.004	0.484	1
PTGER4	SSc	GERD	Dist	Prolif Suprabasal	0.001	0.112	0.107	0.005	0.484	1
CNNM4	SSc	GERD	Dist	Prolif Suprabasal	0.001	0.065	0.061	0.004	0.485	1
DENND4A	SSc	GERD	Dist	Prolif Suprabasal	-0.009	0.121	0.124	-0.003	0.485	1
RESF1	SSc	GERD	Dist	Prolif Suprabasal	-0.003	0.263	0.252	0.011	0.485	1
MLF1	SSc	GERD	Dist	Prolif Suprabasal	-0.004	0.09	0.093	-0.003	0.485	1
SUMF2	SSc	GERD	Dist	Prolif Suprabasal	-0.014	0.548	0.545	0.003	0.485	1
ARHGEF18	SSc	GERD	Dist	Prolif Suprabasal	-0.001	0.087	0.082	0.005	0.485	1
PSTPIP2	SSc	GERD	Dist	Prolif Suprabasal	0.001	0.067	0.063	0.004	0.486	1
PSMD9	SSc	GERD	Dist	Prolif Suprabasal	0.006	0.799	0.778	0.021	0.486	1
DLEU1	SSc	GERD	Dist	Prolif Suprabasal	-0.002	0.47	0.453	0.017	0.486	1
AC131009.3	SSc	GERD	Dist	Prolif Suprabasal	-0.001	0.021	0.023	-0.002	0.486	1
LINC00992	SSc	GERD	Dist	Prolif Suprabasal	-0.003	0.048	0.051	-0.003	0.486	1
UBE2S	SSc	GERD	Dist	Prolif Suprabasal	0.012	0.761	0.766	-0.005	0.486	1
ZNF92	SSc	GERD	Dist	Prolif Suprabasal	-0.001	0.102	0.097	0.005	0.486	1
TMEM80	SSc	GERD	Dist	Prolif Suprabasal	0.001	0.19	0.183	0.007	0.487	1
ZNF473	SSc	GERD	Dist	Prolif Suprabasal	-0.001	0.043	0.04	0.003	0.487	1
KRTCAP3	SSc	GERD	Dist	Prolif Suprabasal	0.002	0.53	0.519	0.011	0.487	1
BX890604.2	SSc	GERD	Dist	Prolif Suprabasal	0.01	0.237	0.233	0.004	0.488	1
ZEB1-AS1	SSc	GERD	Dist	Prolif Suprabasal	0.001	0.015	0.013	0.002	0.488	1
ZNF776	SSc	GERD	Dist	Prolif Suprabasal	-0.002	0.04	0.043	-0.003	0.488	1
REST	SSc	GERD	Dist	Prolif Suprabasal	-0.001	0.442	0.427	0.015	0.488	1
BECN1	SSc	GERD	Dist	Prolif Suprabasal	-0.011	0.436	0.438	-0.002	0.488	1
ME1	SSc	GERD	Dist	Prolif Suprabasal	-0.011	0.269	0.271	-0.002	0.488	1
PLS1	SSc	GERD	Dist	Prolif Suprabasal	-0.001	0.161	0.154	0.007	0.488	1
DENND4C	SSc	GERD	Dist	Prolif Suprabasal	-0.009	0.149	0.152	-0.003	0.488	1
AC004854.2	SSc	GERD	Dist	Prolif Suprabasal	0	0.017	0.019	-0.002	0.49	1
RABL2B	SSc	GERD	Dist	Prolif Suprabasal	0	0.097	0.092	0.005	0.49	1
NSMCE2	SSc	GERD	Dist	Prolif Suprabasal	-0.001	0.352	0.341	0.011	0.49	1
PAPOLG	SSc	GERD	Dist	Prolif Suprabasal	-0.005	0.124	0.128	-0.004	0.49	1
C12orf76	SSc	GERD	Dist	Prolif Suprabasal	0	0.144	0.138	0.006	0.49	1
SMIM19	SSc	GERD	Dist	Prolif Suprabasal	-0.011	0.578	0.573	0.005	0.49	1
WDR74	SSc	GERD	Dist	Prolif Suprabasal	0.002	0.543	0.535	0.008	0.491	1
ADSSL1	SSc	GERD	Dist	Prolif Suprabasal	0	0.055	0.052	0.003	0.491	1
TRIM34	SSc	GERD	Dist	Prolif Suprabasal	0	0.09	0.086	0.004	0.491	1
LINC01752	SSc	GERD	Dist	Prolif Suprabasal	-0.011	0.108	0.111	-0.003	0.491	1
HMGN2	SSc	GERD	Dist	Prolif Suprabasal	-0.008	0.985	0.982	0.003	0.491	1
SLC22A15	SSc	GERD	Dist	Prolif Suprabasal	0	0.036	0.033	0.003	0.492	1
TCERG1	SSc	GERD	Dist	Prolif Suprabasal	0.003	0.565	0.55	0.015	0.492	1
ODR4	SSc	GERD	Dist	Prolif Suprabasal	-0.01	0.264	0.266	-0.002	0.492	1
AC008966.1	SSc	GERD	Dist	Prolif Suprabasal	0	0.027	0.025	0.002	0.492	1
MCM7	SSc	GERD	Dist	Prolif Suprabasal	0.008	0.64	0.635	0.005	0.492	1
CTDSPL2	SSc	GERD	Dist	Prolif Suprabasal	0.002	0.288	0.281	0.007	0.492	1
CUEDC2	SSc	GERD	Dist	Prolif Suprabasal	-0.001	0.505	0.491	0.014	0.493	1
SUZ12	SSc	GERD	Dist	Prolif Suprabasal	-0.011	0.562	0.555	0.007	0.493	1
ARID4A	SSc	GERD	Dist	Prolif Suprabasal	-0.003	0.297	0.288	0.009	0.493	1
PLXDC2	SSc	GERD	Dist	Prolif Suprabasal	-0.003	0.285	0.275	0.01	0.493	1
PNMA1	SSc	GERD	Dist	Prolif Suprabasal	0.001	0.041	0.038	0.003	0.493	1
COL1A1	SSc	GERD	Dist	Prolif Suprabasal	0	0.016	0.014	0.002	0.493	1
SLC25A15	SSc	GERD	Dist	Prolif Suprabasal	0.002	0.09	0.086	0.004	0.493	1
RCBTB2	SSc	GERD	Dist	Prolif Suprabasal	-0.001	0.166	0.16	0.006	0.493	1
EVI5	SSc	GERD	Dist	Prolif Suprabasal	-0.009	0.229	0.231	-0.002	0.493	1
ULK4	SSc	GERD	Dist	Prolif Suprabasal	-0.004	0.043	0.046	-0.003	0.494	1
ABHD8	SSc	GERD	Dist	Prolif Suprabasal	-0.004	0.029	0.031	-0.002	0.494	1
MAP1S	SSc	GERD	Dist	Prolif Suprabasal	0	0.058	0.055	0.003	0.494	1
CDC20	SSc	GERD	Dist	Prolif Suprabasal	0.013	0.577	0.578	-0.001	0.495	1
DDHD2	SSc	GERD	Dist	Prolif Suprabasal	-0.005	0.097	0.101	-0.004	0.495	1
ZNF862	SSc	GERD	Dist	Prolif Suprabasal	0.001	0.026	0.024	0.002	0.495	1
TTC30A	SSc	GERD	Dist	Prolif Suprabasal	-0.003	0.021	0.023	-0.002	0.495	1
ATG3	SSc	GERD	Dist	Prolif Suprabasal	0.001	0.733	0.723	0.01	0.496	1
FBXO28	SSc	GERD	Dist	Prolif Suprabasal	-0.002	0.179	0.172	0.007	0.496	1
DDX19B	SSc	GERD	Dist	Prolif Suprabasal	-0.009	0.192	0.195	-0.003	0.496	1
CCNYL1	SSc	GERD	Dist	Prolif Suprabasal	0.002	0.078	0.074	0.004	0.496	1
SNRPA	SSc	GERD	Dist	Prolif Suprabasal	0.001	0.655	0.636	0.019	0.496	1
PPARGC1B	SSc	GERD	Dist	Prolif Suprabasal	0.001	0.223	0.214	0.009	0.496	1
RALGPS2	SSc	GERD	Dist	Prolif Suprabasal	-0.012	0.324	0.324	0	0.496	1
NFKBIA	SSc	GERD	Dist	Prolif Suprabasal	0.016	0.899	0.88	0.019	0.497	1
POLR2H	SSc	GERD	Dist	Prolif Suprabasal	-0.003	0.739	0.724	0.015	0.497	1
MIER1	SSc	GERD	Dist	Prolif Suprabasal	-0.01	0.522	0.523	-0.001	0.497	1
NAA80	SSc	GERD	Dist	Prolif Suprabasal	-0.002	0.065	0.061	0.004	0.497	1
BAG4	SSc	GERD	Dist	Prolif Suprabasal	0.001	0.235	0.225	0.01	0.497	1
PLOD3	SSc	GERD	Dist	Prolif Suprabasal	-0.003	0.022	0.024	-0.002	0.497	1
GPX4	SSc	GERD	Dist	Prolif Suprabasal	0.008	0.978	0.968	0.01	0.497	1
XPNPEP3	SSc	GERD	Dist	Prolif Suprabasal	-0.005	0.183	0.187	-0.004	0.497	1
RFXANK	SSc	GERD	Dist	Prolif Suprabasal	-0.01	0.485	0.488	-0.003	0.498	1
ZFP69B	SSc	GERD	Dist	Prolif Suprabasal	0	0.029	0.027	0.002	0.498	1
TRIM5	SSc	GERD	Dist	Prolif Suprabasal	-0.001	0.142	0.136	0.006	0.498	1
AP3M2	SSc	GERD	Dist	Prolif Suprabasal	0.001	0.134	0.129	0.005	0.498	1
NDUFA6-DT	SSc	GERD	Dist	Prolif Suprabasal	0.001	0.034	0.032	0.002	0.498	1
EXOC8	SSc	GERD	Dist	Prolif Suprabasal	-0.005	0.085	0.089	-0.004	0.499	1
ANKRA2	SSc	GERD	Dist	Prolif Suprabasal	0.001	0.144	0.138	0.006	0.499	1
OSBPL10	SSc	GERD	Dist	Prolif Suprabasal	-0.001	0.123	0.117	0.006	0.499	1
ZNF586	SSc	GERD	Dist	Prolif Suprabasal	0.001	0.072	0.069	0.003	0.499	1
HTT	SSc	GERD	Dist	Prolif Suprabasal	0.001	0.256	0.247	0.009	0.499	1
CLASP2	SSc	GERD	Dist	Prolif Suprabasal	0	0.126	0.12	0.006	0.499	1
S100A10	SSc	GERD	Dist	Prolif Suprabasal	-0.002	1	1	0	0.499	1
CD2AP	SSc	GERD	Dist	Prolif Suprabasal	0	0.493	0.48	0.013	0.5	1
ZNF394	SSc	GERD	Dist	Prolif Suprabasal	-0.009	0.189	0.191	-0.002	0.5	1
MTMR4	SSc	GERD	Dist	Prolif Suprabasal	0.001	0.154	0.149	0.005	0.501	1
FNTA	SSc	GERD	Dist	Prolif Suprabasal	-0.012	0.657	0.662	-0.005	0.501	1
TRMT12	SSc	GERD	Dist	Prolif Suprabasal	-0.006	0.089	0.092	-0.003	0.501	1
AKTIP	SSc	GERD	Dist	Prolif Suprabasal	-0.015	0.234	0.234	0	0.501	1
HIST1H2BG	SSc	GERD	Dist	Prolif Suprabasal	-0.001	0.067	0.071	-0.004	0.502	1
SPHK2	SSc	GERD	Dist	Prolif Suprabasal	-0.005	0.075	0.078	-0.003	0.502	1
ZNF267	SSc	GERD	Dist	Prolif Suprabasal	0.002	0.139	0.134	0.005	0.502	1
CXCL17	SSc	GERD	Dist	Prolif Suprabasal	-0.003	0.472	0.463	0.009	0.502	1
N4BP2	SSc	GERD	Dist	Prolif Suprabasal	0	0.169	0.162	0.007	0.502	1
CENPS	SSc	GERD	Dist	Prolif Suprabasal	0	0.548	0.532	0.016	0.502	1
HIVEP1	SSc	GERD	Dist	Prolif Suprabasal	-0.001	0.153	0.146	0.007	0.503	1
CLCN2	SSc	GERD	Dist	Prolif Suprabasal	0	0.016	0.014	0.002	0.503	1
SENP8	SSc	GERD	Dist	Prolif Suprabasal	-0.001	0.052	0.049	0.003	0.503	1
STX5	SSc	GERD	Dist	Prolif Suprabasal	-0.011	0.267	0.268	-0.001	0.503	1
MAST4-AS1	SSc	GERD	Dist	Prolif Suprabasal	-0.008	0.11	0.113	-0.003	0.503	1
AL035071.1	SSc	GERD	Dist	Prolif Suprabasal	-0.004	0.04	0.043	-0.003	0.503	1
B9D1	SSc	GERD	Dist	Prolif Suprabasal	0.003	0.167	0.162	0.005	0.504	1
SNHG30	SSc	GERD	Dist	Prolif Suprabasal	0.002	0.254	0.247	0.007	0.504	1
BCOR	SSc	GERD	Dist	Prolif Suprabasal	0.002	0.13	0.124	0.006	0.504	1
LRRC23	SSc	GERD	Dist	Prolif Suprabasal	0	0.099	0.094	0.005	0.504	1
STIM2-AS1	SSc	GERD	Dist	Prolif Suprabasal	0.002	0.02	0.018	0.002	0.504	1
PCYT1A	SSc	GERD	Dist	Prolif Suprabasal	0	0.319	0.312	0.007	0.505	1
VRK3	SSc	GERD	Dist	Prolif Suprabasal	-0.008	0.199	0.203	-0.004	0.505	1
TMEM120B	SSc	GERD	Dist	Prolif Suprabasal	-0.002	0.044	0.041	0.003	0.505	1
BRIP1	SSc	GERD	Dist	Prolif Suprabasal	0.002	0.153	0.148	0.005	0.505	1
TSGA10	SSc	GERD	Dist	Prolif Suprabasal	-0.003	0.088	0.092	-0.004	0.505	1
NEXMIF	SSc	GERD	Dist	Prolif Suprabasal	-0.003	0.029	0.031	-0.002	0.505	1
SMIM12	SSc	GERD	Dist	Prolif Suprabasal	-0.011	0.562	0.562	0	0.505	1
THRA	SSc	GERD	Dist	Prolif Suprabasal	-0.008	0.139	0.142	-0.003	0.506	1
UHRF2	SSc	GERD	Dist	Prolif Suprabasal	0.002	0.171	0.165	0.006	0.506	1
TMEM98	SSc	GERD	Dist	Prolif Suprabasal	-0.003	0.258	0.248	0.01	0.506	1
AC022613.2	SSc	GERD	Dist	Prolif Suprabasal	-0.002	0.013	0.015	-0.002	0.506	1
HEMK1	SSc	GERD	Dist	Prolif Suprabasal	-0.009	0.129	0.132	-0.003	0.506	1
HDDC3	SSc	GERD	Dist	Prolif Suprabasal	-0.012	0.352	0.352	0	0.506	1
PTEN	SSc	GERD	Dist	Prolif Suprabasal	-0.012	0.523	0.526	-0.003	0.506	1
AC011446.2	SSc	GERD	Dist	Prolif Suprabasal	0.001	0.023	0.021	0.002	0.506	1
DDAH1	SSc	GERD	Dist	Prolif Suprabasal	-0.004	0.152	0.145	0.007	0.506	1
DNAJC9	SSc	GERD	Dist	Prolif Suprabasal	-0.005	0.707	0.697	0.01	0.506	1
ZNF24	SSc	GERD	Dist	Prolif Suprabasal	-0.001	0.379	0.37	0.009	0.506	1
ZNF124	SSc	GERD	Dist	Prolif Suprabasal	0	0.048	0.045	0.003	0.507	1
MAML2	SSc	GERD	Dist	Prolif Suprabasal	-0.005	0.052	0.055	-0.003	0.507	1
NUDT14	SSc	GERD	Dist	Prolif Suprabasal	-0.009	0.228	0.216	0.012	0.507	1
PLEKHA6	SSc	GERD	Dist	Prolif Suprabasal	0	0.017	0.015	0.002	0.507	1
YIPF1	SSc	GERD	Dist	Prolif Suprabasal	-0.005	0.175	0.166	0.009	0.507	1
RBP1	SSc	GERD	Dist	Prolif Suprabasal	0.008	0.318	0.322	-0.004	0.508	1
ZNF354A	SSc	GERD	Dist	Prolif Suprabasal	-0.001	0.109	0.103	0.006	0.508	1
ANGEL2	SSc	GERD	Dist	Prolif Suprabasal	-0.009	0.174	0.176	-0.002	0.508	1
LSM11	SSc	GERD	Dist	Prolif Suprabasal	0	0.08	0.075	0.005	0.508	1
AC124068.2	SSc	GERD	Dist	Prolif Suprabasal	0	0.014	0.012	0.002	0.509	1
MAPRE3	SSc	GERD	Dist	Prolif Suprabasal	0	0.064	0.06	0.004	0.509	1
KIF23	SSc	GERD	Dist	Prolif Suprabasal	-0.015	0.367	0.365	0.002	0.509	1
NOL11	SSc	GERD	Dist	Prolif Suprabasal	-0.011	0.478	0.474	0.004	0.509	1
VSIG10L	SSc	GERD	Dist	Prolif Suprabasal	-0.007	0.066	0.069	-0.003	0.509	1
NUDT6	SSc	GERD	Dist	Prolif Suprabasal	0.001	0.126	0.121	0.005	0.509	1
DNAL1	SSc	GERD	Dist	Prolif Suprabasal	0.001	0.069	0.065	0.004	0.51	1
CYP4F3	SSc	GERD	Dist	Prolif Suprabasal	0.001	0.26	0.251	0.009	0.51	1
DCTPP1	SSc	GERD	Dist	Prolif Suprabasal	-0.004	0.733	0.718	0.015	0.51	1
STAT2	SSc	GERD	Dist	Prolif Suprabasal	-0.007	0.171	0.163	0.008	0.51	1
RNF169	SSc	GERD	Dist	Prolif Suprabasal	-0.001	0.238	0.23	0.008	0.51	1
VPS4B	SSc	GERD	Dist	Prolif Suprabasal	0.003	0.717	0.706	0.011	0.51	1
IFT122	SSc	GERD	Dist	Prolif Suprabasal	0.001	0.089	0.085	0.004	0.51	1
S100PBP	SSc	GERD	Dist	Prolif Suprabasal	0.004	0.143	0.139	0.004	0.51	1
MMS22L	SSc	GERD	Dist	Prolif Suprabasal	0.002	0.182	0.176	0.006	0.51	1
FICD	SSc	GERD	Dist	Prolif Suprabasal	-0.001	0.029	0.027	0.002	0.511	1
AC087284.1	SSc	GERD	Dist	Prolif Suprabasal	-0.001	0.012	0.013	-0.001	0.511	1
CARD6	SSc	GERD	Dist	Prolif Suprabasal	-0.011	0.133	0.136	-0.003	0.511	1
ATP6V0A1	SSc	GERD	Dist	Prolif Suprabasal	-0.006	0.209	0.212	-0.003	0.511	1
SPAG7	SSc	GERD	Dist	Prolif Suprabasal	-0.011	0.657	0.646	0.011	0.512	1
FNDC4	SSc	GERD	Dist	Prolif Suprabasal	-0.002	0.015	0.016	-0.001	0.512	1
USE1	SSc	GERD	Dist	Prolif Suprabasal	-0.012	0.443	0.445	-0.002	0.512	1
CHURC1	SSc	GERD	Dist	Prolif Suprabasal	-0.007	0.87	0.872	-0.002	0.512	1
GABRB3	SSc	GERD	Dist	Prolif Suprabasal	-0.001	0.012	0.014	-0.002	0.512	1
USP39	SSc	GERD	Dist	Prolif Suprabasal	0.003	0.327	0.319	0.008	0.513	1
KHDC1	SSc	GERD	Dist	Prolif Suprabasal	0.002	0.02	0.018	0.002	0.513	1
MTMR8	SSc	GERD	Dist	Prolif Suprabasal	0.001	0.017	0.015	0.002	0.513	1
SLC35A1	SSc	GERD	Dist	Prolif Suprabasal	-0.001	0.126	0.12	0.006	0.513	1
ZNF184	SSc	GERD	Dist	Prolif Suprabasal	-0.003	0.068	0.072	-0.004	0.513	1
PTK2	SSc	GERD	Dist	Prolif Suprabasal	-0.005	0.262	0.251	0.011	0.513	1
ZNF771	SSc	GERD	Dist	Prolif Suprabasal	-0.004	0.109	0.113	-0.004	0.514	1
STOX1	SSc	GERD	Dist	Prolif Suprabasal	0.002	0.034	0.032	0.002	0.514	1
POLK	SSc	GERD	Dist	Prolif Suprabasal	-0.006	0.183	0.186	-0.003	0.515	1
ZSCAN12	SSc	GERD	Dist	Prolif Suprabasal	0.001	0.023	0.021	0.002	0.515	1
ARHGEF26	SSc	GERD	Dist	Prolif Suprabasal	0	0.109	0.104	0.005	0.515	1
IGFLR1	SSc	GERD	Dist	Prolif Suprabasal	-0.002	0.127	0.131	-0.004	0.515	1
ELL3	SSc	GERD	Dist	Prolif Suprabasal	0	0.115	0.11	0.005	0.515	1
MIR3936HG	SSc	GERD	Dist	Prolif Suprabasal	-0.001	0.038	0.04	-0.002	0.515	1
CEBPG	SSc	GERD	Dist	Prolif Suprabasal	-0.001	0.483	0.472	0.011	0.516	1
IBTK	SSc	GERD	Dist	Prolif Suprabasal	-0.01	0.27	0.271	-0.001	0.516	1
BORA	SSc	GERD	Dist	Prolif Suprabasal	-0.002	0.139	0.133	0.006	0.516	1
ZNF414	SSc	GERD	Dist	Prolif Suprabasal	-0.003	0.221	0.212	0.009	0.516	1
HIST1H4F	SSc	GERD	Dist	Prolif Suprabasal	0	0.011	0.013	-0.002	0.516	1
STIMATE	SSc	GERD	Dist	Prolif Suprabasal	-0.005	0.09	0.093	-0.003	0.517	1
LPAR3	SSc	GERD	Dist	Prolif Suprabasal	-0.001	0.143	0.136	0.007	0.517	1
PABPC4L	SSc	GERD	Dist	Prolif Suprabasal	0	0.013	0.011	0.002	0.517	1
AC004990.1	SSc	GERD	Dist	Prolif Suprabasal	-0.003	0.047	0.049	-0.002	0.517	1
MXD3	SSc	GERD	Dist	Prolif Suprabasal	0.002	0.263	0.255	0.008	0.517	1
ZFP90	SSc	GERD	Dist	Prolif Suprabasal	-0.004	0.108	0.102	0.006	0.518	1
RAD54L2	SSc	GERD	Dist	Prolif Suprabasal	-0.002	0.112	0.106	0.006	0.518	1
GSDME	SSc	GERD	Dist	Prolif Suprabasal	0	0.014	0.013	0.001	0.518	1
FGD5-AS1	SSc	GERD	Dist	Prolif Suprabasal	-0.007	0.479	0.484	-0.005	0.518	1
CHST11	SSc	GERD	Dist	Prolif Suprabasal	0.002	0.03	0.028	0.002	0.518	1
ZNF346	SSc	GERD	Dist	Prolif Suprabasal	0.001	0.088	0.084	0.004	0.519	1
ZNF836	SSc	GERD	Dist	Prolif Suprabasal	-0.001	0.061	0.058	0.003	0.519	1
MIATNB	SSc	GERD	Dist	Prolif Suprabasal	-0.002	0.071	0.067	0.004	0.519	1
MED23	SSc	GERD	Dist	Prolif Suprabasal	-0.006	0.152	0.156	-0.004	0.519	1
TAPT1	SSc	GERD	Dist	Prolif Suprabasal	-0.004	0.121	0.126	-0.005	0.519	1
ZNF30	SSc	GERD	Dist	Prolif Suprabasal	-0.001	0.022	0.02	0.002	0.519	1
CCDC71L	SSc	GERD	Dist	Prolif Suprabasal	-0.001	0.049	0.046	0.003	0.519	1
PBX1	SSc	GERD	Dist	Prolif Suprabasal	0.001	0.448	0.437	0.011	0.519	1
ZKSCAN1	SSc	GERD	Dist	Prolif Suprabasal	-0.001	0.394	0.382	0.012	0.519	1
NBPF15	SSc	GERD	Dist	Prolif Suprabasal	-0.001	0.014	0.016	-0.002	0.519	1
SPIN1	SSc	GERD	Dist	Prolif Suprabasal	-0.011	0.304	0.303	0.001	0.52	1
PSMG4	SSc	GERD	Dist	Prolif Suprabasal	0.003	0.571	0.558	0.013	0.52	1
LAMTOR1	SSc	GERD	Dist	Prolif Suprabasal	-0.007	0.852	0.85	0.002	0.52	1
PTPN4	SSc	GERD	Dist	Prolif Suprabasal	-0.006	0.131	0.135	-0.004	0.52	1
CWC27	SSc	GERD	Dist	Prolif Suprabasal	0.001	0.44	0.427	0.013	0.52	1
AP001160.3	SSc	GERD	Dist	Prolif Suprabasal	-0.002	0.043	0.046	-0.003	0.52	1
NLN	SSc	GERD	Dist	Prolif Suprabasal	0.002	0.242	0.234	0.008	0.52	1
KDM3A	SSc	GERD	Dist	Prolif Suprabasal	-0.004	0.153	0.157	-0.004	0.521	1
RAB11FIP3	SSc	GERD	Dist	Prolif Suprabasal	-0.002	0.026	0.028	-0.002	0.521	1
NFKBIE	SSc	GERD	Dist	Prolif Suprabasal	0.001	0.068	0.064	0.004	0.521	1
PCBP4	SSc	GERD	Dist	Prolif Suprabasal	-0.007	0.083	0.086	-0.003	0.521	1
FLCN	SSc	GERD	Dist	Prolif Suprabasal	-0.003	0.059	0.062	-0.003	0.521	1
XKR8	SSc	GERD	Dist	Prolif Suprabasal	-0.004	0.046	0.048	-0.002	0.521	1
TRAM2-AS1	SSc	GERD	Dist	Prolif Suprabasal	-0.001	0.029	0.026	0.003	0.521	1
RAD1	SSc	GERD	Dist	Prolif Suprabasal	-0.007	0.328	0.333	-0.005	0.522	1
TBKBP1	SSc	GERD	Dist	Prolif Suprabasal	0	0.017	0.016	0.001	0.522	1
AC010996.1	SSc	GERD	Dist	Prolif Suprabasal	-0.001	0.015	0.017	-0.002	0.522	1
CEP135	SSc	GERD	Dist	Prolif Suprabasal	-0.003	0.147	0.141	0.006	0.522	1
GNA12	SSc	GERD	Dist	Prolif Suprabasal	0	0.052	0.049	0.003	0.522	1
VASP	SSc	GERD	Dist	Prolif Suprabasal	-0.005	0.464	0.446	0.018	0.522	1
PUM1	SSc	GERD	Dist	Prolif Suprabasal	-0.012	0.498	0.496	0.002	0.522	1
MYSM1	SSc	GERD	Dist	Prolif Suprabasal	-0.001	0.244	0.236	0.008	0.523	1
HMGXB4	SSc	GERD	Dist	Prolif Suprabasal	-0.006	0.472	0.473	-0.001	0.523	1
IQSEC2	SSc	GERD	Dist	Prolif Suprabasal	-0.001	0.06	0.056	0.004	0.523	1
RTTN	SSc	GERD	Dist	Prolif Suprabasal	0.002	0.067	0.063	0.004	0.523	1
NFATC2IP	SSc	GERD	Dist	Prolif Suprabasal	-0.002	0.434	0.419	0.015	0.523	1
GON4L	SSc	GERD	Dist	Prolif Suprabasal	-0.01	0.245	0.246	-0.001	0.523	1
PFKFB4	SSc	GERD	Dist	Prolif Suprabasal	0.001	0.019	0.017	0.002	0.523	1
SRGAP3	SSc	GERD	Dist	Prolif Suprabasal	-0.004	0.157	0.161	-0.004	0.523	1
ZNF630	SSc	GERD	Dist	Prolif Suprabasal	0.001	0.016	0.014	0.002	0.523	1
PTPDC1	SSc	GERD	Dist	Prolif Suprabasal	0.002	0.033	0.031	0.002	0.523	1
AL023803.2	SSc	GERD	Dist	Prolif Suprabasal	0	0.015	0.016	-0.001	0.523	1
NFIC	SSc	GERD	Dist	Prolif Suprabasal	0.005	0.79	0.778	0.012	0.524	1
AC010336.1	SSc	GERD	Dist	Prolif Suprabasal	-0.001	0.015	0.016	-0.001	0.524	1
GPM6B	SSc	GERD	Dist	Prolif Suprabasal	-0.005	0.09	0.093	-0.003	0.524	1
AC008622.2	SSc	GERD	Dist	Prolif Suprabasal	0	0.017	0.015	0.002	0.525	1
ZFYVE1	SSc	GERD	Dist	Prolif Suprabasal	-0.003	0.045	0.048	-0.003	0.525	1
THBS3	SSc	GERD	Dist	Prolif Suprabasal	-0.005	0.029	0.031	-0.002	0.525	1
USP37	SSc	GERD	Dist	Prolif Suprabasal	0.003	0.174	0.169	0.005	0.525	1
TFAM	SSc	GERD	Dist	Prolif Suprabasal	-0.008	0.69	0.683	0.007	0.525	1
LINC01572	SSc	GERD	Dist	Prolif Suprabasal	-0.002	0.031	0.033	-0.002	0.526	1
CLHC1	SSc	GERD	Dist	Prolif Suprabasal	-0.001	0.041	0.038	0.003	0.526	1
LINC00526	SSc	GERD	Dist	Prolif Suprabasal	-0.003	0.031	0.033	-0.002	0.526	1
DRG1	SSc	GERD	Dist	Prolif Suprabasal	-0.011	0.445	0.445	0	0.526	1
COG2	SSc	GERD	Dist	Prolif Suprabasal	-0.009	0.225	0.227	-0.002	0.526	1
CLCF1	SSc	GERD	Dist	Prolif Suprabasal	0.002	0.014	0.012	0.002	0.527	1
HIST1H2AC	SSc	GERD	Dist	Prolif Suprabasal	-0.014	0.3	0.299	0.001	0.527	1
FAM71E1	SSc	GERD	Dist	Prolif Suprabasal	-0.007	0.042	0.045	-0.003	0.527	1
AP001885.2	SSc	GERD	Dist	Prolif Suprabasal	0.001	0.013	0.012	0.001	0.527	1
CFAP300	SSc	GERD	Dist	Prolif Suprabasal	0	0.016	0.014	0.002	0.527	1
NAIF1	SSc	GERD	Dist	Prolif Suprabasal	-0.001	0.047	0.044	0.003	0.528	1
MIR924HG	SSc	GERD	Dist	Prolif Suprabasal	-0.007	0.116	0.12	-0.004	0.528	1
RGS10	SSc	GERD	Dist	Prolif Suprabasal	-0.012	0.561	0.555	0.006	0.528	1
ZNF626	SSc	GERD	Dist	Prolif Suprabasal	-0.004	0.102	0.097	0.005	0.528	1
RASAL1	SSc	GERD	Dist	Prolif Suprabasal	-0.003	0.025	0.026	-0.001	0.528	1
ZNF429	SSc	GERD	Dist	Prolif Suprabasal	-0.001	0.082	0.078	0.004	0.528	1
PDXP	SSc	GERD	Dist	Prolif Suprabasal	-0.001	0.055	0.058	-0.003	0.528	1
WDPCP	SSc	GERD	Dist	Prolif Suprabasal	-0.001	0.04	0.043	-0.003	0.528	1
GDAP2	SSc	GERD	Dist	Prolif Suprabasal	-0.002	0.118	0.112	0.006	0.528	1
KIAA0586	SSc	GERD	Dist	Prolif Suprabasal	-0.008	0.299	0.301	-0.002	0.529	1
KIRREL1	SSc	GERD	Dist	Prolif Suprabasal	0.001	0.018	0.016	0.002	0.529	1
NSUN4	SSc	GERD	Dist	Prolif Suprabasal	-0.008	0.139	0.142	-0.003	0.53	1
PFKFB3	SSc	GERD	Dist	Prolif Suprabasal	-0.003	0.031	0.033	-0.002	0.53	1
ZNF527	SSc	GERD	Dist	Prolif Suprabasal	0	0.025	0.023	0.002	0.53	1
AP4M1	SSc	GERD	Dist	Prolif Suprabasal	-0.002	0.171	0.165	0.006	0.53	1
GPATCH4	SSc	GERD	Dist	Prolif Suprabasal	-0.007	0.579	0.575	0.004	0.531	1
DUOXA1	SSc	GERD	Dist	Prolif Suprabasal	-0.019	0.319	0.316	0.003	0.531	1
TMEM143	SSc	GERD	Dist	Prolif Suprabasal	0.001	0.061	0.058	0.003	0.531	1
ETV2	SSc	GERD	Dist	Prolif Suprabasal	-0.008	0.156	0.158	-0.002	0.532	1
DHX32	SSc	GERD	Dist	Prolif Suprabasal	-0.001	0.225	0.216	0.009	0.532	1
TXNDC12	SSc	GERD	Dist	Prolif Suprabasal	0.004	0.644	0.638	0.006	0.532	1
SENP1	SSc	GERD	Dist	Prolif Suprabasal	-0.006	0.186	0.19	-0.004	0.532	1
CCDC152	SSc	GERD	Dist	Prolif Suprabasal	-0.003	0.023	0.024	-0.001	0.532	1
HIST1H2AK	SSc	GERD	Dist	Prolif Suprabasal	-0.002	0.073	0.076	-0.003	0.532	1
NLRP1	SSc	GERD	Dist	Prolif Suprabasal	0	0.058	0.054	0.004	0.533	1
DLD	SSc	GERD	Dist	Prolif Suprabasal	-0.002	0.576	0.558	0.018	0.534	1
PARD6B	SSc	GERD	Dist	Prolif Suprabasal	0	0.104	0.099	0.005	0.534	1
FAM171A1	SSc	GERD	Dist	Prolif Suprabasal	-0.002	0.048	0.045	0.003	0.534	1
HECTD1	SSc	GERD	Dist	Prolif Suprabasal	-0.014	0.537	0.532	0.005	0.534	1
AC026979.4	SSc	GERD	Dist	Prolif Suprabasal	0.001	0.015	0.014	0.001	0.534	1
CLCA4-AS1	SSc	GERD	Dist	Prolif Suprabasal	0	0.013	0.012	0.001	0.534	1
TIGD6	SSc	GERD	Dist	Prolif Suprabasal	0.001	0.042	0.039	0.003	0.534	1
TOR1AIP2	SSc	GERD	Dist	Prolif Suprabasal	-0.003	0.413	0.4	0.013	0.534	1
FRYL	SSc	GERD	Dist	Prolif Suprabasal	-0.009	0.234	0.236	-0.002	0.535	1
NNT	SSc	GERD	Dist	Prolif Suprabasal	-0.009	0.306	0.306	0	0.535	1
STIL	SSc	GERD	Dist	Prolif Suprabasal	-0.004	0.177	0.181	-0.004	0.535	1
C1orf210	SSc	GERD	Dist	Prolif Suprabasal	-0.004	0.131	0.125	0.006	0.536	1
ESCO2	SSc	GERD	Dist	Prolif Suprabasal	-0.01	0.377	0.377	0	0.536	1
AC092171.5	SSc	GERD	Dist	Prolif Suprabasal	0.001	0.012	0.011	0.001	0.536	1
ZNF839	SSc	GERD	Dist	Prolif Suprabasal	-0.001	0.064	0.067	-0.003	0.537	1
NPEPL1	SSc	GERD	Dist	Prolif Suprabasal	0	0.344	0.334	0.01	0.537	1
TMEM67	SSc	GERD	Dist	Prolif Suprabasal	-0.001	0.025	0.027	-0.002	0.537	1
SLC35F2	SSc	GERD	Dist	Prolif Suprabasal	-0.003	0.138	0.133	0.005	0.537	1
USP9X	SSc	GERD	Dist	Prolif Suprabasal	-0.001	0.377	0.366	0.011	0.537	1
IFT172	SSc	GERD	Dist	Prolif Suprabasal	-0.001	0.088	0.084	0.004	0.537	1
PDCD2	SSc	GERD	Dist	Prolif Suprabasal	0.003	0.685	0.673	0.012	0.537	1
SLC9A8	SSc	GERD	Dist	Prolif Suprabasal	-0.001	0.089	0.085	0.004	0.537	1
TOP3A	SSc	GERD	Dist	Prolif Suprabasal	0.002	0.109	0.105	0.004	0.537	1
ACD	SSc	GERD	Dist	Prolif Suprabasal	0	0.17	0.164	0.006	0.537	1
SF3B2	SSc	GERD	Dist	Prolif Suprabasal	-0.004	0.757	0.737	0.02	0.538	1
ZNF524	SSc	GERD	Dist	Prolif Suprabasal	-0.013	0.444	0.437	0.007	0.538	1
TFAP2B	SSc	GERD	Dist	Prolif Suprabasal	-0.007	0.174	0.177	-0.003	0.538	1
CD164	SSc	GERD	Dist	Prolif Suprabasal	0.003	0.706	0.697	0.009	0.538	1
HDGFL3	SSc	GERD	Dist	Prolif Suprabasal	0.002	0.17	0.165	0.005	0.538	1
U62317.1	SSc	GERD	Dist	Prolif Suprabasal	0.001	0.015	0.014	0.001	0.538	1
ZNF615	SSc	GERD	Dist	Prolif Suprabasal	0.001	0.03	0.028	0.002	0.538	1
TOP2B	SSc	GERD	Dist	Prolif Suprabasal	-0.003	0.547	0.531	0.016	0.538	1
NKRF	SSc	GERD	Dist	Prolif Suprabasal	0	0.152	0.146	0.006	0.538	1
BBS7	SSc	GERD	Dist	Prolif Suprabasal	-0.004	0.261	0.265	-0.004	0.538	1
APH1B	SSc	GERD	Dist	Prolif Suprabasal	0	0.024	0.022	0.002	0.538	1
AC009113.1	SSc	GERD	Dist	Prolif Suprabasal	-0.002	0.028	0.03	-0.002	0.538	1
VPS13A	SSc	GERD	Dist	Prolif Suprabasal	0.001	0.255	0.249	0.006	0.538	1
ZNF704	SSc	GERD	Dist	Prolif Suprabasal	-0.002	0.072	0.068	0.004	0.538	1
ZNF287	SSc	GERD	Dist	Prolif Suprabasal	-0.002	0.045	0.048	-0.003	0.539	1
BBX	SSc	GERD	Dist	Prolif Suprabasal	-0.009	0.481	0.481	0	0.539	1
SLC6A8	SSc	GERD	Dist	Prolif Suprabasal	-0.007	0.258	0.262	-0.004	0.539	1
HIST1H2AG	SSc	GERD	Dist	Prolif Suprabasal	0.006	0.302	0.298	0.004	0.539	1
QDPR	SSc	GERD	Dist	Prolif Suprabasal	-0.011	0.412	0.409	0.003	0.539	1
CDC37L1	SSc	GERD	Dist	Prolif Suprabasal	-0.004	0.31	0.299	0.011	0.539	1
ALDH2	SSc	GERD	Dist	Prolif Suprabasal	-0.008	0.901	0.882	0.019	0.539	1
ACSM3	SSc	GERD	Dist	Prolif Suprabasal	-0.005	0.05	0.052	-0.002	0.54	1
ARRDC1	SSc	GERD	Dist	Prolif Suprabasal	-0.007	0.295	0.283	0.012	0.541	1
STAM-AS1	SSc	GERD	Dist	Prolif Suprabasal	0	0.021	0.019	0.002	0.541	1
PELI2	SSc	GERD	Dist	Prolif Suprabasal	0	0.027	0.025	0.002	0.541	1
PRSS27	SSc	GERD	Dist	Prolif Suprabasal	-0.011	0.084	0.079	0.005	0.541	1
FUT3	SSc	GERD	Dist	Prolif Suprabasal	-0.012	0.06	0.056	0.004	0.541	1
FOXJ3	SSc	GERD	Dist	Prolif Suprabasal	-0.001	0.188	0.181	0.007	0.541	1
TBXAS1	SSc	GERD	Dist	Prolif Suprabasal	-0.012	0.33	0.33	0	0.541	1
AL451085.2	SSc	GERD	Dist	Prolif Suprabasal	-0.002	0.034	0.036	-0.002	0.542	1
AC068473.5	SSc	GERD	Dist	Prolif Suprabasal	0	0.028	0.03	-0.002	0.542	1
IKBKE	SSc	GERD	Dist	Prolif Suprabasal	-0.005	0.156	0.148	0.008	0.542	1
SLC52A1	SSc	GERD	Dist	Prolif Suprabasal	0	0.022	0.02	0.002	0.542	1
ALPK1	SSc	GERD	Dist	Prolif Suprabasal	-0.006	0.13	0.133	-0.003	0.542	1
ZNF416	SSc	GERD	Dist	Prolif Suprabasal	-0.003	0.018	0.02	-0.002	0.543	1
NFYA	SSc	GERD	Dist	Prolif Suprabasal	0	0.075	0.079	-0.004	0.543	1
AHCYL1	SSc	GERD	Dist	Prolif Suprabasal	-0.007	0.656	0.65	0.006	0.543	1
ZC3H18	SSc	GERD	Dist	Prolif Suprabasal	-0.012	0.404	0.4	0.004	0.543	1
ZNF45	SSc	GERD	Dist	Prolif Suprabasal	-0.001	0.03	0.027	0.003	0.544	1
GRHL2	SSc	GERD	Dist	Prolif Suprabasal	-0.011	0.316	0.302	0.014	0.544	1
ZKSCAN5	SSc	GERD	Dist	Prolif Suprabasal	0.001	0.046	0.043	0.003	0.544	1
ZNF117	SSc	GERD	Dist	Prolif Suprabasal	0.001	0.029	0.027	0.002	0.544	1
JAZF1	SSc	GERD	Dist	Prolif Suprabasal	-0.002	0.031	0.028	0.003	0.545	1
FUBP1	SSc	GERD	Dist	Prolif Suprabasal	0.001	0.52	0.509	0.011	0.545	1
GRAMD1C	SSc	GERD	Dist	Prolif Suprabasal	-0.001	0.071	0.068	0.003	0.545	1
IL13RA1	SSc	GERD	Dist	Prolif Suprabasal	-0.003	0.272	0.263	0.009	0.545	1
PRDM15	SSc	GERD	Dist	Prolif Suprabasal	0	0.039	0.036	0.003	0.545	1
OARD1	SSc	GERD	Dist	Prolif Suprabasal	-0.011	0.584	0.584	0	0.545	1
DOCK8-AS1	SSc	GERD	Dist	Prolif Suprabasal	-0.006	0.037	0.039	-0.002	0.545	1
MED31	SSc	GERD	Dist	Prolif Suprabasal	-0.008	0.511	0.513	-0.002	0.545	1
GALT	SSc	GERD	Dist	Prolif Suprabasal	-0.012	0.146	0.148	-0.002	0.546	1
RUNDC1	SSc	GERD	Dist	Prolif Suprabasal	-0.005	0.082	0.077	0.005	0.546	1
AKNA	SSc	GERD	Dist	Prolif Suprabasal	0.001	0.021	0.02	0.001	0.546	1
AC107214.1	SSc	GERD	Dist	Prolif Suprabasal	-0.001	0.032	0.03	0.002	0.547	1
KIAA0100	SSc	GERD	Dist	Prolif Suprabasal	-0.002	0.317	0.306	0.011	0.547	1
AL354836.1	SSc	GERD	Dist	Prolif Suprabasal	-0.001	0.023	0.024	-0.001	0.547	1
AC016027.1	SSc	GERD	Dist	Prolif Suprabasal	-0.002	0.015	0.016	-0.001	0.547	1
CDCA7L	SSc	GERD	Dist	Prolif Suprabasal	-0.005	0.191	0.195	-0.004	0.548	1
TTBK2	SSc	GERD	Dist	Prolif Suprabasal	-0.001	0.067	0.064	0.003	0.548	1
AC007620.2	SSc	GERD	Dist	Prolif Suprabasal	0	0.014	0.012	0.002	0.548	1
NOA1	SSc	GERD	Dist	Prolif Suprabasal	-0.012	0.352	0.351	0.001	0.549	1
ZNF281	SSc	GERD	Dist	Prolif Suprabasal	0.001	0.098	0.094	0.004	0.549	1
AC005837.1	SSc	GERD	Dist	Prolif Suprabasal	-0.003	0.015	0.016	-0.001	0.549	1
BX284668.5	SSc	GERD	Dist	Prolif Suprabasal	-0.003	0.166	0.16	0.006	0.549	1
BCAR3	SSc	GERD	Dist	Prolif Suprabasal	0	0.024	0.026	-0.002	0.549	1
TP53RK	SSc	GERD	Dist	Prolif Suprabasal	-0.003	0.422	0.407	0.015	0.55	1
CYBC1	SSc	GERD	Dist	Prolif Suprabasal	-0.003	0.232	0.224	0.008	0.55	1
SERPINE1	SSc	GERD	Dist	Prolif Suprabasal	0.001	0.013	0.012	0.001	0.55	1
AC124319.1	SSc	GERD	Dist	Prolif Suprabasal	-0.002	0.015	0.017	-0.002	0.55	1
NADK2	SSc	GERD	Dist	Prolif Suprabasal	-0.009	0.22	0.222	-0.002	0.551	1
SFTPD	SSc	GERD	Dist	Prolif Suprabasal	-0.004	0.029	0.031	-0.002	0.551	1
TRAIP	SSc	GERD	Dist	Prolif Suprabasal	0.002	0.133	0.128	0.005	0.551	1
CCNK	SSc	GERD	Dist	Prolif Suprabasal	-0.001	0.344	0.332	0.012	0.551	1
ARHGAP25	SSc	GERD	Dist	Prolif Suprabasal	0	0.026	0.024	0.002	0.552	1
PHACTR2	SSc	GERD	Dist	Prolif Suprabasal	-0.011	0.251	0.253	-0.002	0.552	1
PMPCB	SSc	GERD	Dist	Prolif Suprabasal	0.001	0.58	0.575	0.005	0.553	1
CASTOR2	SSc	GERD	Dist	Prolif Suprabasal	-0.001	0.041	0.039	0.002	0.553	1
CSNK1G3	SSc	GERD	Dist	Prolif Suprabasal	-0.009	0.272	0.272	0	0.553	1
GEMIN7	SSc	GERD	Dist	Prolif Suprabasal	-0.004	0.196	0.188	0.008	0.553	1
TRABD	SSc	GERD	Dist	Prolif Suprabasal	-0.001	0.48	0.469	0.011	0.553	1
GPR155	SSc	GERD	Dist	Prolif Suprabasal	-0.002	0.064	0.06	0.004	0.554	1
ZNF442	SSc	GERD	Dist	Prolif Suprabasal	0	0.013	0.012	0.001	0.554	1
AC092338.2	SSc	GERD	Dist	Prolif Suprabasal	-0.001	0.013	0.014	-0.001	0.554	1
DQX1	SSc	GERD	Dist	Prolif Suprabasal	0	0.04	0.037	0.003	0.554	1
SMIM10L2B	SSc	GERD	Dist	Prolif Suprabasal	-0.001	0.011	0.013	-0.002	0.554	1
ELL2	SSc	GERD	Dist	Prolif Suprabasal	-0.007	0.525	0.528	-0.003	0.555	1
AC008555.4	SSc	GERD	Dist	Prolif Suprabasal	-0.002	0.043	0.045	-0.002	0.555	1
AC096677.1	SSc	GERD	Dist	Prolif Suprabasal	-0.001	0.011	0.012	-0.001	0.555	1
CDT1	SSc	GERD	Dist	Prolif Suprabasal	0.004	0.391	0.386	0.005	0.555	1
FCRLB	SSc	GERD	Dist	Prolif Suprabasal	0	0.024	0.022	0.002	0.555	1
ZC3HAV1	SSc	GERD	Dist	Prolif Suprabasal	0.001	0.366	0.357	0.009	0.555	1
HIRIP3	SSc	GERD	Dist	Prolif Suprabasal	-0.008	0.349	0.349	0	0.556	1
AL078587.2	SSc	GERD	Dist	Prolif Suprabasal	0	0.016	0.014	0.002	0.556	1
MIPOL1	SSc	GERD	Dist	Prolif Suprabasal	-0.002	0.133	0.128	0.005	0.556	1
TAF8	SSc	GERD	Dist	Prolif Suprabasal	-0.008	0.154	0.156	-0.002	0.556	1
DOHH	SSc	GERD	Dist	Prolif Suprabasal	-0.002	0.341	0.331	0.01	0.556	1
ACP1	SSc	GERD	Dist	Prolif Suprabasal	0	0.841	0.815	0.026	0.556	1
SGMS2	SSc	GERD	Dist	Prolif Suprabasal	-0.004	0.193	0.184	0.009	0.556	1
AC105429.1	SSc	GERD	Dist	Prolif Suprabasal	-0.001	0.013	0.014	-0.001	0.556	1
KIAA1586	SSc	GERD	Dist	Prolif Suprabasal	-0.006	0.163	0.166	-0.003	0.557	1
AC009126.1	SSc	GERD	Dist	Prolif Suprabasal	-0.001	0.014	0.016	-0.002	0.557	1
AC010168.2	SSc	GERD	Dist	Prolif Suprabasal	-0.001	0.017	0.018	-0.001	0.558	1
KLHL29	SSc	GERD	Dist	Prolif Suprabasal	-0.001	0.012	0.013	-0.001	0.558	1
LINC01128	SSc	GERD	Dist	Prolif Suprabasal	-0.003	0.132	0.127	0.005	0.558	1
EML6	SSc	GERD	Dist	Prolif Suprabasal	-0.001	0.013	0.014	-0.001	0.558	1
BEX5	SSc	GERD	Dist	Prolif Suprabasal	-0.003	0.04	0.042	-0.002	0.558	1
RBPMS-AS1	SSc	GERD	Dist	Prolif Suprabasal	0.001	0.038	0.035	0.003	0.559	1
INKA2	SSc	GERD	Dist	Prolif Suprabasal	0	0.072	0.068	0.004	0.559	1
AC105285.1	SSc	GERD	Dist	Prolif Suprabasal	0	0.013	0.012	0.001	0.559	1
UTP15	SSc	GERD	Dist	Prolif Suprabasal	-0.001	0.211	0.204	0.007	0.559	1
PHF6	SSc	GERD	Dist	Prolif Suprabasal	-0.009	0.439	0.438	0.001	0.559	1
SKIDA1	SSc	GERD	Dist	Prolif Suprabasal	0.001	0.023	0.022	0.001	0.559	1
DYNAP	SSc	GERD	Dist	Prolif Suprabasal	-0.001	0.017	0.015	0.002	0.559	1
TMEM44	SSc	GERD	Dist	Prolif Suprabasal	0	0.052	0.049	0.003	0.56	1
ZNF431	SSc	GERD	Dist	Prolif Suprabasal	-0.005	0.179	0.183	-0.004	0.561	1
DOP1A	SSc	GERD	Dist	Prolif Suprabasal	-0.005	0.101	0.103	-0.002	0.561	1
FUT8	SSc	GERD	Dist	Prolif Suprabasal	0	0.049	0.047	0.002	0.561	1
IPO9-AS1	SSc	GERD	Dist	Prolif Suprabasal	0.002	0.015	0.014	0.001	0.561	1
NBPF14	SSc	GERD	Dist	Prolif Suprabasal	0.002	0.049	0.046	0.003	0.561	1
MSX1	SSc	GERD	Dist	Prolif Suprabasal	0	0.011	0.012	-0.001	0.561	1
AL358115.1	SSc	GERD	Dist	Prolif Suprabasal	-0.001	0.014	0.016	-0.002	0.561	1
BLVRA	SSc	GERD	Dist	Prolif Suprabasal	-0.002	0.512	0.501	0.011	0.561	1
LINC00683	SSc	GERD	Dist	Prolif Suprabasal	0	0.013	0.012	0.001	0.562	1
BRF2	SSc	GERD	Dist	Prolif Suprabasal	-0.002	0.122	0.117	0.005	0.562	1
TNPO1	SSc	GERD	Dist	Prolif Suprabasal	-0.009	0.438	0.436	0.002	0.562	1
MAP7	SSc	GERD	Dist	Prolif Suprabasal	-0.001	0.356	0.349	0.007	0.562	1
DICER1-AS1	SSc	GERD	Dist	Prolif Suprabasal	0.001	0.022	0.02	0.002	0.563	1
UHRF1BP1	SSc	GERD	Dist	Prolif Suprabasal	-0.002	0.089	0.085	0.004	0.563	1
ARF3	SSc	GERD	Dist	Prolif Suprabasal	-0.007	0.586	0.581	0.005	0.563	1
CYP2S1	SSc	GERD	Dist	Prolif Suprabasal	-0.004	0.099	0.102	-0.003	0.563	1
EPB41L4A	SSc	GERD	Dist	Prolif Suprabasal	-0.002	0.152	0.156	-0.004	0.563	1
RO60	SSc	GERD	Dist	Prolif Suprabasal	-0.001	0.402	0.391	0.011	0.563	1
MOXD1	SSc	GERD	Dist	Prolif Suprabasal	-0.003	0.158	0.162	-0.004	0.564	1
SKAP2	SSc	GERD	Dist	Prolif Suprabasal	-0.01	0.389	0.389	0	0.564	1
LONP2	SSc	GERD	Dist	Prolif Suprabasal	-0.014	0.391	0.382	0.009	0.564	1
ELF1	SSc	GERD	Dist	Prolif Suprabasal	0	0.601	0.587	0.014	0.564	1
MAP10	SSc	GERD	Dist	Prolif Suprabasal	0.001	0.018	0.016	0.002	0.564	1
SELENOT	SSc	GERD	Dist	Prolif Suprabasal	0	0.634	0.62	0.014	0.565	1
WIPF3	SSc	GERD	Dist	Prolif Suprabasal	0.002	0.033	0.031	0.002	0.565	1
EPB41L2	SSc	GERD	Dist	Prolif Suprabasal	-0.005	0.251	0.242	0.009	0.565	1
PCDHGC3	SSc	GERD	Dist	Prolif Suprabasal	0.001	0.022	0.021	0.001	0.566	1
METTL8	SSc	GERD	Dist	Prolif Suprabasal	-0.009	0.436	0.434	0.002	0.566	1
ZDBF2	SSc	GERD	Dist	Prolif Suprabasal	0.003	0.046	0.043	0.003	0.566	1
SPATA2L	SSc	GERD	Dist	Prolif Suprabasal	-0.003	0.054	0.051	0.003	0.566	1
AKAP11	SSc	GERD	Dist	Prolif Suprabasal	-0.002	0.178	0.172	0.006	0.566	1
ZC3H14	SSc	GERD	Dist	Prolif Suprabasal	-0.009	0.37	0.369	0.001	0.566	1
TMEM254-AS1	SSc	GERD	Dist	Prolif Suprabasal	-0.003	0.039	0.041	-0.002	0.566	1
CAAP1	SSc	GERD	Dist	Prolif Suprabasal	-0.008	0.373	0.375	-0.002	0.567	1
HOXB-AS1	SSc	GERD	Dist	Prolif Suprabasal	0	0.016	0.015	0.001	0.567	1
ZNF652	SSc	GERD	Dist	Prolif Suprabasal	-0.01	0.241	0.242	-0.001	0.567	1
RP9	SSc	GERD	Dist	Prolif Suprabasal	-0.008	0.284	0.285	-0.001	0.568	1
ZFPM1	SSc	GERD	Dist	Prolif Suprabasal	-0.014	0.325	0.324	0.001	0.568	1
BAIAP2L2	SSc	GERD	Dist	Prolif Suprabasal	0.005	0.028	0.026	0.002	0.568	1
AL359232.1	SSc	GERD	Dist	Prolif Suprabasal	-0.002	0.021	0.022	-0.001	0.568	1
GNG12	SSc	GERD	Dist	Prolif Suprabasal	-0.011	0.564	0.554	0.01	0.568	1
PTCH1	SSc	GERD	Dist	Prolif Suprabasal	-0.002	0.032	0.03	0.002	0.569	1
SESN2	SSc	GERD	Dist	Prolif Suprabasal	-0.003	0.051	0.053	-0.002	0.569	1
ZNF780B	SSc	GERD	Dist	Prolif Suprabasal	-0.001	0.055	0.052	0.003	0.569	1
RMRP	SSc	GERD	Dist	Prolif Suprabasal	0.002	0.022	0.02	0.002	0.569	1
ADSL	SSc	GERD	Dist	Prolif Suprabasal	0.001	0.555	0.543	0.012	0.569	1
B3GAT2	SSc	GERD	Dist	Prolif Suprabasal	-0.002	0.034	0.036	-0.002	0.57	1
KIDINS220	SSc	GERD	Dist	Prolif Suprabasal	0.001	0.316	0.31	0.006	0.57	1
EFCAB7	SSc	GERD	Dist	Prolif Suprabasal	-0.004	0.063	0.065	-0.002	0.57	1
PHF21A	SSc	GERD	Dist	Prolif Suprabasal	-0.001	0.114	0.109	0.005	0.57	1
LYSMD1	SSc	GERD	Dist	Prolif Suprabasal	-0.002	0.039	0.036	0.003	0.571	1
FBXO21	SSc	GERD	Dist	Prolif Suprabasal	-0.002	0.384	0.373	0.011	0.571	1
TICRR	SSc	GERD	Dist	Prolif Suprabasal	-0.001	0.17	0.164	0.006	0.571	1
GASAL1	SSc	GERD	Dist	Prolif Suprabasal	0	0.028	0.026	0.002	0.571	1
NAA25	SSc	GERD	Dist	Prolif Suprabasal	-0.004	0.282	0.27	0.012	0.571	1
AC109322.1	SSc	GERD	Dist	Prolif Suprabasal	-0.001	0.033	0.031	0.002	0.571	1
LIMD1	SSc	GERD	Dist	Prolif Suprabasal	-0.007	0.098	0.101	-0.003	0.571	1
CREB5	SSc	GERD	Dist	Prolif Suprabasal	0.002	0.014	0.012	0.002	0.571	1
NAPA-AS1	SSc	GERD	Dist	Prolif Suprabasal	-0.001	0.028	0.026	0.002	0.572	1
CCDC171	SSc	GERD	Dist	Prolif Suprabasal	-0.005	0.081	0.084	-0.003	0.572	1
SLC12A2	SSc	GERD	Dist	Prolif Suprabasal	0	0.142	0.137	0.005	0.572	1
NUP43	SSc	GERD	Dist	Prolif Suprabasal	0.001	0.174	0.169	0.005	0.572	1
ZBED5-AS1	SSc	GERD	Dist	Prolif Suprabasal	-0.002	0.104	0.099	0.005	0.572	1
EHMT2	SSc	GERD	Dist	Prolif Suprabasal	-0.001	0.27	0.261	0.009	0.573	1
IGIP	SSc	GERD	Dist	Prolif Suprabasal	-0.001	0.032	0.03	0.002	0.573	1
CCSER2	SSc	GERD	Dist	Prolif Suprabasal	0	0.392	0.385	0.007	0.573	1
FAM3A	SSc	GERD	Dist	Prolif Suprabasal	-0.001	0.394	0.383	0.011	0.573	1
LPP-AS2	SSc	GERD	Dist	Prolif Suprabasal	0	0.018	0.016	0.002	0.573	1
EBAG9	SSc	GERD	Dist	Prolif Suprabasal	0.001	0.523	0.515	0.008	0.573	1
HARBI1	SSc	GERD	Dist	Prolif Suprabasal	-0.001	0.034	0.031	0.003	0.573	1
FAAP20	SSc	GERD	Dist	Prolif Suprabasal	-0.009	0.606	0.597	0.009	0.574	1
PHLDB3	SSc	GERD	Dist	Prolif Suprabasal	-0.012	0.153	0.155	-0.002	0.574	1
ZNF609	SSc	GERD	Dist	Prolif Suprabasal	-0.003	0.121	0.115	0.006	0.574	1
FAM183A	SSc	GERD	Dist	Prolif Suprabasal	-0.004	0.022	0.024	-0.002	0.574	1
ADGRV1	SSc	GERD	Dist	Prolif Suprabasal	-0.002	0.035	0.037	-0.002	0.574	1
TUT1	SSc	GERD	Dist	Prolif Suprabasal	-0.001	0.09	0.086	0.004	0.574	1
MRPL34	SSc	GERD	Dist	Prolif Suprabasal	0.006	0.847	0.829	0.018	0.574	1
RAB11FIP2	SSc	GERD	Dist	Prolif Suprabasal	-0.002	0.125	0.129	-0.004	0.574	1
CIP2A	SSc	GERD	Dist	Prolif Suprabasal	0.002	0.254	0.247	0.007	0.575	1
AC079305.1	SSc	GERD	Dist	Prolif Suprabasal	-0.004	0.055	0.057	-0.002	0.575	1
ZNF726	SSc	GERD	Dist	Prolif Suprabasal	-0.002	0.055	0.058	-0.003	0.575	1
SRPK2	SSc	GERD	Dist	Prolif Suprabasal	-0.01	0.369	0.367	0.002	0.575	1
KLHL17	SSc	GERD	Dist	Prolif Suprabasal	0.003	0.022	0.02	0.002	0.576	1
HIKESHI	SSc	GERD	Dist	Prolif Suprabasal	-0.006	0.714	0.71	0.004	0.576	1
ASCC1	SSc	GERD	Dist	Prolif Suprabasal	-0.007	0.183	0.186	-0.003	0.576	1
ADPRHL1	SSc	GERD	Dist	Prolif Suprabasal	-0.002	0.017	0.018	-0.001	0.576	1
KIF11	SSc	GERD	Dist	Prolif Suprabasal	0.008	0.506	0.505	0.001	0.577	1
AL133477.2	SSc	GERD	Dist	Prolif Suprabasal	0	0.012	0.011	0.001	0.577	1
ANKRD17	SSc	GERD	Dist	Prolif Suprabasal	-0.001	0.456	0.442	0.014	0.577	1
MOB3B	SSc	GERD	Dist	Prolif Suprabasal	-0.005	0.093	0.096	-0.003	0.577	1
TENT2	SSc	GERD	Dist	Prolif Suprabasal	-0.002	0.205	0.197	0.008	0.577	1
CDRT4	SSc	GERD	Dist	Prolif Suprabasal	-0.001	0.018	0.016	0.002	0.578	1
WAKMAR2	SSc	GERD	Dist	Prolif Suprabasal	-0.002	0.018	0.02	-0.002	0.578	1
SLC25A21-AS1	SSc	GERD	Dist	Prolif Suprabasal	0	0.045	0.043	0.002	0.578	1
ACSL1	SSc	GERD	Dist	Prolif Suprabasal	-0.005	0.228	0.231	-0.003	0.579	1
INPP4A	SSc	GERD	Dist	Prolif Suprabasal	-0.001	0.033	0.035	-0.002	0.579	1
NAGPA	SSc	GERD	Dist	Prolif Suprabasal	-0.008	0.145	0.147	-0.002	0.579	1
MORC2	SSc	GERD	Dist	Prolif Suprabasal	-0.004	0.124	0.128	-0.004	0.579	1
POC1B	SSc	GERD	Dist	Prolif Suprabasal	-0.002	0.126	0.121	0.005	0.579	1
MYORG	SSc	GERD	Dist	Prolif Suprabasal	0.002	0.031	0.029	0.002	0.579	1
AL139385.1	SSc	GERD	Dist	Prolif Suprabasal	-0.002	0.019	0.021	-0.002	0.579	1
MRPL43	SSc	GERD	Dist	Prolif Suprabasal	0	0.745	0.745	0	0.579	1
DEF8	SSc	GERD	Dist	Prolif Suprabasal	-0.005	0.345	0.345	0	0.58	1
GPN1	SSc	GERD	Dist	Prolif Suprabasal	0	0.336	0.329	0.007	0.58	1
TBCCD1	SSc	GERD	Dist	Prolif Suprabasal	-0.006	0.067	0.069	-0.002	0.58	1
HCG25	SSc	GERD	Dist	Prolif Suprabasal	0.002	0.018	0.017	0.001	0.58	1
HMOX1	SSc	GERD	Dist	Prolif Suprabasal	-0.002	0.018	0.02	-0.002	0.58	1
SMIM10L1	SSc	GERD	Dist	Prolif Suprabasal	-0.003	0.376	0.365	0.011	0.58	1
CACNB3	SSc	GERD	Dist	Prolif Suprabasal	0.002	0.215	0.21	0.005	0.58	1
DAPK2	SSc	GERD	Dist	Prolif Suprabasal	-0.003	0.016	0.018	-0.002	0.581	1
GPR180	SSc	GERD	Dist	Prolif Suprabasal	-0.002	0.187	0.192	-0.005	0.581	1
MYL6B	SSc	GERD	Dist	Prolif Suprabasal	0.001	0.672	0.665	0.007	0.581	1
FLVCR1	SSc	GERD	Dist	Prolif Suprabasal	-0.006	0.084	0.087	-0.003	0.581	1
TTC28-AS1	SSc	GERD	Dist	Prolif Suprabasal	-0.008	0.227	0.23	-0.003	0.582	1
AASDHPPT	SSc	GERD	Dist	Prolif Suprabasal	-0.009	0.517	0.515	0.002	0.582	1
ZFAND5	SSc	GERD	Dist	Prolif Suprabasal	-0.001	0.554	0.543	0.011	0.582	1
B4GALT6	SSc	GERD	Dist	Prolif Suprabasal	0	0.024	0.022	0.002	0.582	1
IL2RG	SSc	GERD	Dist	Prolif Suprabasal	-0.002	0.012	0.011	0.001	0.582	1
B3GNT8	SSc	GERD	Dist	Prolif Suprabasal	-0.005	0.116	0.111	0.005	0.582	1
CALCOCO1	SSc	GERD	Dist	Prolif Suprabasal	-0.005	0.111	0.107	0.004	0.582	1
G3BP1	SSc	GERD	Dist	Prolif Suprabasal	-0.004	0.809	0.792	0.017	0.583	1
UBL4A	SSc	GERD	Dist	Prolif Suprabasal	0	0.422	0.416	0.006	0.583	1
PDE5A	SSc	GERD	Dist	Prolif Suprabasal	-0.002	0.023	0.024	-0.001	0.584	1
OXGR1	SSc	GERD	Dist	Prolif Suprabasal	-0.001	0.013	0.012	0.001	0.584	1
PEX19	SSc	GERD	Dist	Prolif Suprabasal	-0.004	0.22	0.212	0.008	0.584	1
CXorf38	SSc	GERD	Dist	Prolif Suprabasal	-0.002	0.177	0.17	0.007	0.584	1
CYP2U1	SSc	GERD	Dist	Prolif Suprabasal	-0.002	0.016	0.018	-0.002	0.585	1
ITPR1	SSc	GERD	Dist	Prolif Suprabasal	-0.004	0.134	0.139	-0.005	0.585	1
AC108860.2	SSc	GERD	Dist	Prolif Suprabasal	0.002	0.027	0.025	0.002	0.585	1
AC079610.1	SSc	GERD	Dist	Prolif Suprabasal	0.002	0.019	0.017	0.002	0.585	1
IZUMO4	SSc	GERD	Dist	Prolif Suprabasal	-0.003	0.041	0.043	-0.002	0.585	1
NOSIP	SSc	GERD	Dist	Prolif Suprabasal	-0.015	0.498	0.492	0.006	0.586	1
BDNF-AS	SSc	GERD	Dist	Prolif Suprabasal	0	0.031	0.029	0.002	0.586	1
ALG10B	SSc	GERD	Dist	Prolif Suprabasal	0.003	0.057	0.054	0.003	0.586	1
CPNE5	SSc	GERD	Dist	Prolif Suprabasal	-0.001	0.014	0.012	0.002	0.586	1
DERL3	SSc	GERD	Dist	Prolif Suprabasal	0	0.023	0.021	0.002	0.586	1
MAP6D1	SSc	GERD	Dist	Prolif Suprabasal	0.001	0.012	0.011	0.001	0.587	1
ROM1	SSc	GERD	Dist	Prolif Suprabasal	-0.005	0.091	0.094	-0.003	0.587	1
ATP11C	SSc	GERD	Dist	Prolif Suprabasal	-0.002	0.083	0.079	0.004	0.587	1
NSDHL	SSc	GERD	Dist	Prolif Suprabasal	-0.005	0.381	0.369	0.012	0.587	1
ZXDB	SSc	GERD	Dist	Prolif Suprabasal	0	0.031	0.029	0.002	0.587	1
FDXACB1	SSc	GERD	Dist	Prolif Suprabasal	-0.002	0.054	0.051	0.003	0.588	1
SETD2	SSc	GERD	Dist	Prolif Suprabasal	-0.014	0.377	0.371	0.006	0.588	1
AC026304.1	SSc	GERD	Dist	Prolif Suprabasal	-0.001	0.034	0.036	-0.002	0.588	1
SLC25A29	SSc	GERD	Dist	Prolif Suprabasal	-0.006	0.294	0.284	0.01	0.588	1
XRN1	SSc	GERD	Dist	Prolif Suprabasal	-0.003	0.275	0.265	0.01	0.588	1
AC068888.1	SSc	GERD	Dist	Prolif Suprabasal	-0.001	0.026	0.028	-0.002	0.588	1
ZNF526	SSc	GERD	Dist	Prolif Suprabasal	-0.001	0.044	0.041	0.003	0.588	1
DDX42	SSc	GERD	Dist	Prolif Suprabasal	-0.01	0.486	0.485	0.001	0.588	1
SLC16A5	SSc	GERD	Dist	Prolif Suprabasal	-0.004	0.058	0.061	-0.003	0.589	1
XXYLT1	SSc	GERD	Dist	Prolif Suprabasal	-0.004	0.173	0.177	-0.004	0.589	1
PEX16	SSc	GERD	Dist	Prolif Suprabasal	-0.009	0.381	0.379	0.002	0.589	1
ACOT8	SSc	GERD	Dist	Prolif Suprabasal	-0.011	0.243	0.244	-0.001	0.589	1
QRSL1	SSc	GERD	Dist	Prolif Suprabasal	-0.007	0.242	0.244	-0.002	0.589	1
ALG8	SSc	GERD	Dist	Prolif Suprabasal	0	0.229	0.222	0.007	0.589	1
ZBTB47	SSc	GERD	Dist	Prolif Suprabasal	-0.002	0.016	0.017	-0.001	0.589	1
AC005632.3	SSc	GERD	Dist	Prolif Suprabasal	0.001	0.014	0.013	0.001	0.59	1
STX2	SSc	GERD	Dist	Prolif Suprabasal	-0.003	0.046	0.049	-0.003	0.59	1
WDR92	SSc	GERD	Dist	Prolif Suprabasal	-0.009	0.208	0.209	-0.001	0.59	1
AL592211.2	SSc	GERD	Dist	Prolif Suprabasal	0.001	0.016	0.014	0.002	0.591	1
NUDT5	SSc	GERD	Dist	Prolif Suprabasal	0.006	0.793	0.775	0.018	0.591	1
MPST	SSc	GERD	Dist	Prolif Suprabasal	-0.009	0.708	0.706	0.002	0.591	1
SP2-AS1	SSc	GERD	Dist	Prolif Suprabasal	-0.001	0.015	0.017	-0.002	0.591	1
AGO4	SSc	GERD	Dist	Prolif Suprabasal	-0.002	0.052	0.049	0.003	0.591	1
MLLT6	SSc	GERD	Dist	Prolif Suprabasal	-0.013	0.307	0.305	0.002	0.591	1
TOR2A	SSc	GERD	Dist	Prolif Suprabasal	-0.009	0.219	0.22	-0.001	0.591	1
TP53INP2	SSc	GERD	Dist	Prolif Suprabasal	0	0.022	0.02	0.002	0.591	1
MUTYH	SSc	GERD	Dist	Prolif Suprabasal	0	0.144	0.139	0.005	0.592	1
ISCA2	SSc	GERD	Dist	Prolif Suprabasal	-0.009	0.433	0.429	0.004	0.592	1
IMPACT	SSc	GERD	Dist	Prolif Suprabasal	0	0.311	0.302	0.009	0.592	1
RERE	SSc	GERD	Dist	Prolif Suprabasal	-0.011	0.273	0.272	0.001	0.592	1
CGREF1	SSc	GERD	Dist	Prolif Suprabasal	0.004	0.105	0.102	0.003	0.592	1
CASP9	SSc	GERD	Dist	Prolif Suprabasal	-0.002	0.06	0.057	0.003	0.592	1
CNIH2	SSc	GERD	Dist	Prolif Suprabasal	0	0.048	0.046	0.002	0.593	1
SLC25A5-AS1	SSc	GERD	Dist	Prolif Suprabasal	-0.001	0.013	0.014	-0.001	0.593	1
ZNF669	SSc	GERD	Dist	Prolif Suprabasal	-0.002	0.051	0.054	-0.003	0.593	1
SNX11	SSc	GERD	Dist	Prolif Suprabasal	-0.008	0.123	0.125	-0.002	0.593	1
ZBTB37	SSc	GERD	Dist	Prolif Suprabasal	-0.003	0.05	0.052	-0.002	0.594	1
STYXL1	SSc	GERD	Dist	Prolif Suprabasal	-0.004	0.224	0.215	0.009	0.594	1
USP10	SSc	GERD	Dist	Prolif Suprabasal	-0.004	0.482	0.468	0.014	0.594	1
PRRX2	SSc	GERD	Dist	Prolif Suprabasal	-0.002	0.024	0.025	-0.001	0.594	1
MAP2K6	SSc	GERD	Dist	Prolif Suprabasal	-0.008	0.13	0.132	-0.002	0.594	1
CBX2	SSc	GERD	Dist	Prolif Suprabasal	0.002	0.075	0.072	0.003	0.594	1
S100B	SSc	GERD	Dist	Prolif Suprabasal	-0.002	0.012	0.013	-0.001	0.594	1
PRMT5	SSc	GERD	Dist	Prolif Suprabasal	-0.011	0.389	0.389	0	0.595	1
FLRT2	SSc	GERD	Dist	Prolif Suprabasal	-0.001	0.028	0.026	0.002	0.595	1
PARVB	SSc	GERD	Dist	Prolif Suprabasal	-0.001	0.023	0.025	-0.002	0.595	1
OXR1	SSc	GERD	Dist	Prolif Suprabasal	-0.004	0.48	0.468	0.012	0.595	1
TERF2	SSc	GERD	Dist	Prolif Suprabasal	0	0.229	0.221	0.008	0.596	1
HARS	SSc	GERD	Dist	Prolif Suprabasal	-0.004	0.477	0.464	0.013	0.596	1
DBR1	SSc	GERD	Dist	Prolif Suprabasal	0.001	0.172	0.167	0.005	0.596	1
ITPKA	SSc	GERD	Dist	Prolif Suprabasal	0	0.014	0.013	0.001	0.596	1
CKAP2	SSc	GERD	Dist	Prolif Suprabasal	0.003	0.621	0.608	0.013	0.596	1
GALNT4	SSc	GERD	Dist	Prolif Suprabasal	-0.004	0.047	0.05	-0.003	0.596	1
C2orf69	SSc	GERD	Dist	Prolif Suprabasal	-0.01	0.226	0.226	0	0.596	1
AL121672.3	SSc	GERD	Dist	Prolif Suprabasal	0	0.019	0.02	-0.001	0.596	1
ERCC2	SSc	GERD	Dist	Prolif Suprabasal	-0.002	0.073	0.069	0.004	0.596	1
RPS6KA6	SSc	GERD	Dist	Prolif Suprabasal	0	0.014	0.016	-0.002	0.597	1
LAMP1	SSc	GERD	Dist	Prolif Suprabasal	-0.003	0.753	0.746	0.007	0.597	1
FAM185A	SSc	GERD	Dist	Prolif Suprabasal	-0.002	0.085	0.082	0.003	0.597	1
OBI1	SSc	GERD	Dist	Prolif Suprabasal	-0.008	0.233	0.235	-0.002	0.597	1
ORC3	SSc	GERD	Dist	Prolif Suprabasal	0.002	0.285	0.279	0.006	0.597	1
TMEM132A	SSc	GERD	Dist	Prolif Suprabasal	-0.001	0.067	0.063	0.004	0.597	1
KIAA0513	SSc	GERD	Dist	Prolif Suprabasal	-0.001	0.02	0.018	0.002	0.597	1
CCL27	SSc	GERD	Dist	Prolif Suprabasal	-0.001	0.014	0.015	-0.001	0.598	1
PHIP	SSc	GERD	Dist	Prolif Suprabasal	-0.004	0.552	0.531	0.021	0.598	1
UTP23	SSc	GERD	Dist	Prolif Suprabasal	-0.008	0.397	0.398	-0.001	0.598	1
LINC02693	SSc	GERD	Dist	Prolif Suprabasal	0	0.02	0.019	0.001	0.598	1
PIP4P1	SSc	GERD	Dist	Prolif Suprabasal	-0.005	0.251	0.242	0.009	0.598	1
HDAC1	SSc	GERD	Dist	Prolif Suprabasal	-0.009	0.673	0.669	0.004	0.598	1
AP000766.1	SSc	GERD	Dist	Prolif Suprabasal	-0.001	0.013	0.014	-0.001	0.598	1
SPNS2	SSc	GERD	Dist	Prolif Suprabasal	-0.004	0.019	0.02	-0.001	0.599	1
AC024075.1	SSc	GERD	Dist	Prolif Suprabasal	-0.001	0.012	0.014	-0.002	0.599	1
DECR2	SSc	GERD	Dist	Prolif Suprabasal	-0.004	0.154	0.148	0.006	0.599	1
VMA21	SSc	GERD	Dist	Prolif Suprabasal	-0.001	0.599	0.582	0.017	0.6	1
TIMP3	SSc	GERD	Dist	Prolif Suprabasal	0.001	0.021	0.019	0.002	0.6	1
STARD4-AS1	SSc	GERD	Dist	Prolif Suprabasal	0.001	0.016	0.015	0.001	0.6	1
SLC46A1	SSc	GERD	Dist	Prolif Suprabasal	-0.001	0.011	0.012	-0.001	0.6	1
SHLD1	SSc	GERD	Dist	Prolif Suprabasal	-0.002	0.116	0.119	-0.003	0.6	1
PIGH	SSc	GERD	Dist	Prolif Suprabasal	-0.003	0.293	0.283	0.01	0.601	1
ARID1B	SSc	GERD	Dist	Prolif Suprabasal	-0.001	0.503	0.49	0.013	0.601	1
PMEPA1	SSc	GERD	Dist	Prolif Suprabasal	0	0.013	0.014	-0.001	0.601	1
IRS1	SSc	GERD	Dist	Prolif Suprabasal	0.001	0.019	0.018	0.001	0.601	1
TRIM24	SSc	GERD	Dist	Prolif Suprabasal	-0.002	0.271	0.263	0.008	0.601	1
ZNF596	SSc	GERD	Dist	Prolif Suprabasal	-0.002	0.025	0.026	-0.001	0.601	1
RILPL1	SSc	GERD	Dist	Prolif Suprabasal	-0.003	0.061	0.058	0.003	0.601	1
MED7	SSc	GERD	Dist	Prolif Suprabasal	-0.009	0.242	0.243	-0.001	0.602	1
NRDC	SSc	GERD	Dist	Prolif Suprabasal	-0.002	0.57	0.553	0.017	0.602	1
NCOR1	SSc	GERD	Dist	Prolif Suprabasal	-0.002	0.627	0.615	0.012	0.602	1
SCLT1	SSc	GERD	Dist	Prolif Suprabasal	0.002	0.292	0.286	0.006	0.602	1
AP000873.2	SSc	GERD	Dist	Prolif Suprabasal	-0.003	0.04	0.042	-0.002	0.602	1
ARV1	SSc	GERD	Dist	Prolif Suprabasal	-0.01	0.402	0.4	0.002	0.602	1
ZNF680	SSc	GERD	Dist	Prolif Suprabasal	-0.001	0.093	0.089	0.004	0.603	1
KIAA1841	SSc	GERD	Dist	Prolif Suprabasal	-0.003	0.147	0.151	-0.004	0.603	1
LOXL1-AS1	SSc	GERD	Dist	Prolif Suprabasal	0.001	0.023	0.021	0.002	0.603	1
PIGZ	SSc	GERD	Dist	Prolif Suprabasal	-0.006	0.094	0.096	-0.002	0.603	1
MGA	SSc	GERD	Dist	Prolif Suprabasal	-0.008	0.184	0.186	-0.002	0.603	1
PHOSPHO2	SSc	GERD	Dist	Prolif Suprabasal	0	0.053	0.05	0.003	0.604	1
USP8	SSc	GERD	Dist	Prolif Suprabasal	-0.009	0.472	0.474	-0.002	0.604	1
BPGM	SSc	GERD	Dist	Prolif Suprabasal	0.001	0.209	0.202	0.007	0.604	1
EMSY	SSc	GERD	Dist	Prolif Suprabasal	-0.002	0.152	0.147	0.005	0.604	1
ZNF827	SSc	GERD	Dist	Prolif Suprabasal	-0.005	0.055	0.056	-0.001	0.604	1
CCDC9B	SSc	GERD	Dist	Prolif Suprabasal	-0.003	0.018	0.02	-0.002	0.604	1
AL645568.1	SSc	GERD	Dist	Prolif Suprabasal	0.001	0.015	0.013	0.002	0.605	1
BRI3BP	SSc	GERD	Dist	Prolif Suprabasal	0	0.47	0.461	0.009	0.605	1
PRR3	SSc	GERD	Dist	Prolif Suprabasal	0.002	0.048	0.046	0.002	0.605	1
LRRFIP2	SSc	GERD	Dist	Prolif Suprabasal	-0.009	0.651	0.651	0	0.605	1
AC092821.3	SSc	GERD	Dist	Prolif Suprabasal	-0.008	0.074	0.075	-0.001	0.605	1
RAB3IP	SSc	GERD	Dist	Prolif Suprabasal	0	0.143	0.138	0.005	0.605	1
CTSD	SSc	GERD	Dist	Prolif Suprabasal	-0.004	0.925	0.923	0.002	0.605	1
EIF6	SSc	GERD	Dist	Prolif Suprabasal	0	0.937	0.928	0.009	0.606	1
PARTICL	SSc	GERD	Dist	Prolif Suprabasal	-0.005	0.05	0.052	-0.002	0.606	1
SAMM50	SSc	GERD	Dist	Prolif Suprabasal	0.001	0.64	0.624	0.016	0.606	1
THEM4	SSc	GERD	Dist	Prolif Suprabasal	-0.003	0.143	0.146	-0.003	0.606	1
GALNT1	SSc	GERD	Dist	Prolif Suprabasal	-0.007	0.51	0.507	0.003	0.606	1
NIP7	SSc	GERD	Dist	Prolif Suprabasal	-0.006	0.522	0.524	-0.002	0.607	1
ZBTB38	SSc	GERD	Dist	Prolif Suprabasal	-0.011	0.196	0.197	-0.001	0.607	1
ZNF143	SSc	GERD	Dist	Prolif Suprabasal	-0.002	0.211	0.204	0.007	0.607	1
HOGA1	SSc	GERD	Dist	Prolif Suprabasal	-0.002	0.017	0.016	0.001	0.607	1
CALML3-AS1	SSc	GERD	Dist	Prolif Suprabasal	-0.004	0.042	0.039	0.003	0.607	1
CUTC	SSc	GERD	Dist	Prolif Suprabasal	-0.004	0.27	0.26	0.01	0.607	1
GPCPD1	SSc	GERD	Dist	Prolif Suprabasal	-0.008	0.167	0.168	-0.001	0.607	1
ARL13B	SSc	GERD	Dist	Prolif Suprabasal	-0.005	0.196	0.199	-0.003	0.608	1
PSMG2	SSc	GERD	Dist	Prolif Suprabasal	-0.003	0.841	0.83	0.011	0.608	1
TRIM13	SSc	GERD	Dist	Prolif Suprabasal	-0.012	0.284	0.284	0	0.608	1
NUDT9	SSc	GERD	Dist	Prolif Suprabasal	-0.004	0.418	0.409	0.009	0.608	1
STK24	SSc	GERD	Dist	Prolif Suprabasal	-0.009	0.576	0.574	0.002	0.608	1
DCAF10	SSc	GERD	Dist	Prolif Suprabasal	-0.005	0.262	0.251	0.011	0.608	1
AC017083.1	SSc	GERD	Dist	Prolif Suprabasal	0.001	0.021	0.02	0.001	0.608	1
SETBP1	SSc	GERD	Dist	Prolif Suprabasal	0	0.015	0.014	0.001	0.609	1
RIPK2	SSc	GERD	Dist	Prolif Suprabasal	-0.003	0.132	0.126	0.006	0.609	1
GRIP1	SSc	GERD	Dist	Prolif Suprabasal	-0.003	0.063	0.066	-0.003	0.609	1
AKIRIN1	SSc	GERD	Dist	Prolif Suprabasal	0.001	0.387	0.381	0.006	0.609	1
MEX3A	SSc	GERD	Dist	Prolif Suprabasal	0	0.018	0.016	0.002	0.61	1
RBL1	SSc	GERD	Dist	Prolif Suprabasal	-0.006	0.22	0.223	-0.003	0.61	1
CHDH	SSc	GERD	Dist	Prolif Suprabasal	0	0.026	0.024	0.002	0.61	1
ATG16L2	SSc	GERD	Dist	Prolif Suprabasal	-0.01	0.111	0.113	-0.002	0.61	1
PLEKHF1	SSc	GERD	Dist	Prolif Suprabasal	0	0.05	0.048	0.002	0.611	1
AP1G1	SSc	GERD	Dist	Prolif Suprabasal	-0.004	0.323	0.312	0.011	0.611	1
GOLGA8B	SSc	GERD	Dist	Prolif Suprabasal	-0.002	0.032	0.034	-0.002	0.611	1
P4HA2	SSc	GERD	Dist	Prolif Suprabasal	-0.001	0.225	0.219	0.006	0.611	1
CNTNAP3B	SSc	GERD	Dist	Prolif Suprabasal	-0.003	0.067	0.064	0.003	0.611	1
HPS1	SSc	GERD	Dist	Prolif Suprabasal	-0.001	0.303	0.294	0.009	0.612	1
ALAS1	SSc	GERD	Dist	Prolif Suprabasal	-0.01	0.313	0.31	0.003	0.612	1
FBXO17	SSc	GERD	Dist	Prolif Suprabasal	-0.002	0.112	0.108	0.004	0.612	1
LINC00519	SSc	GERD	Dist	Prolif Suprabasal	-0.001	0.034	0.032	0.002	0.612	1
AL441883.1	SSc	GERD	Dist	Prolif Suprabasal	0.001	0.037	0.035	0.002	0.612	1
IQCC	SSc	GERD	Dist	Prolif Suprabasal	0.001	0.03	0.029	0.001	0.612	1
IMP4	SSc	GERD	Dist	Prolif Suprabasal	-0.007	0.673	0.669	0.004	0.613	1
STRADA	SSc	GERD	Dist	Prolif Suprabasal	-0.004	0.106	0.109	-0.003	0.613	1
WDR7	SSc	GERD	Dist	Prolif Suprabasal	-0.003	0.066	0.069	-0.003	0.613	1
KDM5A	SSc	GERD	Dist	Prolif Suprabasal	-0.012	0.428	0.425	0.003	0.613	1
BCAS4	SSc	GERD	Dist	Prolif Suprabasal	0	0.027	0.025	0.002	0.613	1
TRAC	SSc	GERD	Dist	Prolif Suprabasal	-0.011	0.031	0.033	-0.002	0.614	1
BX842570.1	SSc	GERD	Dist	Prolif Suprabasal	0.001	0.012	0.011	0.001	0.614	1
ARHGAP24	SSc	GERD	Dist	Prolif Suprabasal	-0.002	0.074	0.077	-0.003	0.614	1
RPARP-AS1	SSc	GERD	Dist	Prolif Suprabasal	-0.003	0.139	0.143	-0.004	0.614	1
PLPP5	SSc	GERD	Dist	Prolif Suprabasal	0.001	0.327	0.32	0.007	0.615	1
DCAF8	SSc	GERD	Dist	Prolif Suprabasal	-0.006	0.307	0.308	-0.001	0.615	1
ZNF333	SSc	GERD	Dist	Prolif Suprabasal	0	0.03	0.028	0.002	0.615	1
TRIM52-AS1	SSc	GERD	Dist	Prolif Suprabasal	-0.001	0.124	0.12	0.004	0.615	1
ATPAF2	SSc	GERD	Dist	Prolif Suprabasal	-0.005	0.302	0.29	0.012	0.616	1
PROCR	SSc	GERD	Dist	Prolif Suprabasal	-0.001	0.027	0.029	-0.002	0.616	1
COMMD9	SSc	GERD	Dist	Prolif Suprabasal	-0.001	0.462	0.454	0.008	0.616	1
STXBP4	SSc	GERD	Dist	Prolif Suprabasal	-0.003	0.066	0.063	0.003	0.616	1
RFK	SSc	GERD	Dist	Prolif Suprabasal	-0.009	0.232	0.232	0	0.616	1
CHMP2B	SSc	GERD	Dist	Prolif Suprabasal	0.001	0.611	0.6	0.011	0.616	1
FUT10	SSc	GERD	Dist	Prolif Suprabasal	-0.005	0.096	0.099	-0.003	0.616	1
AC009996.1	SSc	GERD	Dist	Prolif Suprabasal	0.001	0.017	0.015	0.002	0.617	1
GLRX5	SSc	GERD	Dist	Prolif Suprabasal	-0.001	0.832	0.823	0.009	0.617	1
ISY1	SSc	GERD	Dist	Prolif Suprabasal	-0.007	0.462	0.467	-0.005	0.617	1
SPOUT1	SSc	GERD	Dist	Prolif Suprabasal	-0.003	0.32	0.311	0.009	0.617	1
ZNF408	SSc	GERD	Dist	Prolif Suprabasal	-0.001	0.073	0.07	0.003	0.618	1
EIF3C	SSc	GERD	Dist	Prolif Suprabasal	0.001	0.078	0.075	0.003	0.618	1
TUBGCP2	SSc	GERD	Dist	Prolif Suprabasal	0.001	0.465	0.455	0.01	0.618	1
AKIRIN2	SSc	GERD	Dist	Prolif Suprabasal	-0.003	0.383	0.374	0.009	0.619	1
SENP2	SSc	GERD	Dist	Prolif Suprabasal	-0.004	0.149	0.151	-0.002	0.619	1
TLCD2	SSc	GERD	Dist	Prolif Suprabasal	-0.004	0.151	0.145	0.006	0.619	1
DMTN	SSc	GERD	Dist	Prolif Suprabasal	-0.004	0.055	0.052	0.003	0.619	1
RELT	SSc	GERD	Dist	Prolif Suprabasal	-0.001	0.087	0.084	0.003	0.619	1
TRERF1	SSc	GERD	Dist	Prolif Suprabasal	-0.004	0.151	0.145	0.006	0.619	1
C17orf100	SSc	GERD	Dist	Prolif Suprabasal	-0.001	0.045	0.043	0.002	0.619	1
KLK6	SSc	GERD	Dist	Prolif Suprabasal	0	0.045	0.043	0.002	0.62	1
NCAPD3	SSc	GERD	Dist	Prolif Suprabasal	0.003	0.461	0.453	0.008	0.62	1
AUNIP	SSc	GERD	Dist	Prolif Suprabasal	-0.002	0.094	0.097	-0.003	0.62	1
SLC66A1	SSc	GERD	Dist	Prolif Suprabasal	0	0.07	0.067	0.003	0.62	1
ZNF35	SSc	GERD	Dist	Prolif Suprabasal	0.001	0.064	0.061	0.003	0.621	1
EFCAB2	SSc	GERD	Dist	Prolif Suprabasal	-0.003	0.071	0.067	0.004	0.621	1
REX1BD	SSc	GERD	Dist	Prolif Suprabasal	-0.002	0.807	0.785	0.022	0.621	1
LINC00174	SSc	GERD	Dist	Prolif Suprabasal	0	0.039	0.037	0.002	0.622	1
ARMCX6	SSc	GERD	Dist	Prolif Suprabasal	-0.014	0.305	0.302	0.003	0.622	1
DMAP1	SSc	GERD	Dist	Prolif Suprabasal	-0.007	0.304	0.291	0.013	0.622	1
AC005332.6	SSc	GERD	Dist	Prolif Suprabasal	-0.005	0.068	0.07	-0.002	0.622	1
CIDEB	SSc	GERD	Dist	Prolif Suprabasal	-0.002	0.296	0.288	0.008	0.622	1
AC097382.3	SSc	GERD	Dist	Prolif Suprabasal	0	0.035	0.033	0.002	0.622	1
SQOR	SSc	GERD	Dist	Prolif Suprabasal	-0.004	0.598	0.592	0.006	0.623	1
SLC39A2	SSc	GERD	Dist	Prolif Suprabasal	-0.015	0.214	0.214	0	0.623	1
PPP2R5B	SSc	GERD	Dist	Prolif Suprabasal	-0.002	0.021	0.023	-0.002	0.624	1
USP48	SSc	GERD	Dist	Prolif Suprabasal	0	0.472	0.46	0.012	0.624	1
HSPA12A	SSc	GERD	Dist	Prolif Suprabasal	-0.004	0.064	0.066	-0.002	0.624	1
ABHD5	SSc	GERD	Dist	Prolif Suprabasal	-0.001	0.47	0.455	0.015	0.624	1
LINC02035	SSc	GERD	Dist	Prolif Suprabasal	0	0.021	0.02	0.001	0.624	1
AC087500.1	SSc	GERD	Dist	Prolif Suprabasal	-0.003	0.021	0.023	-0.002	0.625	1
SRRD	SSc	GERD	Dist	Prolif Suprabasal	-0.002	0.234	0.227	0.007	0.625	1
TOPBP1	SSc	GERD	Dist	Prolif Suprabasal	-0.01	0.431	0.425	0.006	0.625	1
ACTR1A	SSc	GERD	Dist	Prolif Suprabasal	-0.004	0.414	0.402	0.012	0.625	1
CASC19	SSc	GERD	Dist	Prolif Suprabasal	-0.005	0.282	0.287	-0.005	0.625	1
C6orf52	SSc	GERD	Dist	Prolif Suprabasal	0	0.023	0.021	0.002	0.626	1
RORA	SSc	GERD	Dist	Prolif Suprabasal	-0.012	0.246	0.245	0.001	0.626	1
RNF111	SSc	GERD	Dist	Prolif Suprabasal	-0.009	0.149	0.151	-0.002	0.626	1
ADCY9	SSc	GERD	Dist	Prolif Suprabasal	0.001	0.024	0.022	0.002	0.626	1
VEZT	SSc	GERD	Dist	Prolif Suprabasal	0	0.37	0.361	0.009	0.627	1
AL022069.3	SSc	GERD	Dist	Prolif Suprabasal	-0.003	0.02	0.022	-0.002	0.627	1
ZNF787	SSc	GERD	Dist	Prolif Suprabasal	-0.002	0.306	0.298	0.008	0.627	1
GDPGP1	SSc	GERD	Dist	Prolif Suprabasal	-0.001	0.031	0.033	-0.002	0.627	1
TTLL11	SSc	GERD	Dist	Prolif Suprabasal	-0.003	0.036	0.037	-0.001	0.627	1
MAP3K10	SSc	GERD	Dist	Prolif Suprabasal	0	0.022	0.02	0.002	0.628	1
ARNT	SSc	GERD	Dist	Prolif Suprabasal	-0.001	0.106	0.103	0.003	0.628	1
ANKRD36B	SSc	GERD	Dist	Prolif Suprabasal	-0.002	0.04	0.042	-0.002	0.628	1
CLDN7	SSc	GERD	Dist	Prolif Suprabasal	-0.008	0.889	0.904	-0.015	0.628	1
EIF4G3	SSc	GERD	Dist	Prolif Suprabasal	-0.01	0.398	0.397	0.001	0.628	1
PRKRIP1	SSc	GERD	Dist	Prolif Suprabasal	-0.009	0.271	0.272	-0.001	0.628	1
HPS4	SSc	GERD	Dist	Prolif Suprabasal	-0.003	0.119	0.115	0.004	0.628	1
KLHL7	SSc	GERD	Dist	Prolif Suprabasal	-0.004	0.25	0.24	0.01	0.629	1
PHF13	SSc	GERD	Dist	Prolif Suprabasal	0.003	0.131	0.127	0.004	0.629	1
ZFP82	SSc	GERD	Dist	Prolif Suprabasal	0	0.014	0.013	0.001	0.629	1
EPS15L1	SSc	GERD	Dist	Prolif Suprabasal	-0.001	0.194	0.189	0.005	0.629	1
ADCK2	SSc	GERD	Dist	Prolif Suprabasal	0	0.286	0.278	0.008	0.629	1
THAP11	SSc	GERD	Dist	Prolif Suprabasal	-0.002	0.356	0.346	0.01	0.629	1
AC079848.1	SSc	GERD	Dist	Prolif Suprabasal	-0.001	0.032	0.034	-0.002	0.63	1
PTPRN2	SSc	GERD	Dist	Prolif Suprabasal	0	0.014	0.013	0.001	0.63	1
PEX26	SSc	GERD	Dist	Prolif Suprabasal	-0.002	0.226	0.219	0.007	0.63	1
RNGTT	SSc	GERD	Dist	Prolif Suprabasal	0.001	0.203	0.198	0.005	0.63	1
PIGL	SSc	GERD	Dist	Prolif Suprabasal	-0.003	0.116	0.119	-0.003	0.63	1
PSMA6	SSc	GERD	Dist	Prolif Suprabasal	0.005	0.933	0.911	0.022	0.631	1
DGCR11	SSc	GERD	Dist	Prolif Suprabasal	0.001	0.014	0.013	0.001	0.631	1
WWC2	SSc	GERD	Dist	Prolif Suprabasal	-0.002	0.071	0.068	0.003	0.631	1
ZNF26	SSc	GERD	Dist	Prolif Suprabasal	-0.006	0.062	0.064	-0.002	0.631	1
AC007009.1	SSc	GERD	Dist	Prolif Suprabasal	-0.002	0.014	0.015	-0.001	0.631	1
PMVK	SSc	GERD	Dist	Prolif Suprabasal	-0.011	0.794	0.802	-0.008	0.631	1
DYRK1B	SSc	GERD	Dist	Prolif Suprabasal	-0.005	0.045	0.043	0.002	0.631	1
DOCK9-DT	SSc	GERD	Dist	Prolif Suprabasal	-0.003	0.031	0.033	-0.002	0.631	1
VASN	SSc	GERD	Dist	Prolif Suprabasal	-0.002	0.013	0.014	-0.001	0.631	1
HOMEZ	SSc	GERD	Dist	Prolif Suprabasal	-0.007	0.117	0.119	-0.002	0.632	1
FAM120C	SSc	GERD	Dist	Prolif Suprabasal	-0.001	0.127	0.123	0.004	0.632	1
TRAPPC2L	SSc	GERD	Dist	Prolif Suprabasal	-0.004	0.75	0.737	0.013	0.633	1
SND1-IT1	SSc	GERD	Dist	Prolif Suprabasal	0.001	0.045	0.043	0.002	0.633	1
ZNF570	SSc	GERD	Dist	Prolif Suprabasal	-0.002	0.048	0.046	0.002	0.633	1
YY1	SSc	GERD	Dist	Prolif Suprabasal	-0.002	0.831	0.817	0.014	0.633	1
LNCTAM34A	SSc	GERD	Dist	Prolif Suprabasal	-0.003	0.019	0.02	-0.001	0.633	1
APIP	SSc	GERD	Dist	Prolif Suprabasal	0.001	0.412	0.402	0.01	0.633	1
CWC25	SSc	GERD	Dist	Prolif Suprabasal	-0.002	0.403	0.395	0.008	0.633	1
TNFAIP8L3	SSc	GERD	Dist	Prolif Suprabasal	-0.002	0.013	0.014	-0.001	0.634	1
PIK3CD-AS2	SSc	GERD	Dist	Prolif Suprabasal	-0.002	0.012	0.013	-0.001	0.634	1
RAVER2	SSc	GERD	Dist	Prolif Suprabasal	-0.001	0.102	0.099	0.003	0.634	1
AC009506.1	SSc	GERD	Dist	Prolif Suprabasal	-0.004	0.051	0.053	-0.002	0.634	1
FBXO44	SSc	GERD	Dist	Prolif Suprabasal	-0.005	0.056	0.058	-0.002	0.634	1
RBBP6	SSc	GERD	Dist	Prolif Suprabasal	-0.003	0.591	0.573	0.018	0.635	1
BPTF	SSc	GERD	Dist	Prolif Suprabasal	-0.01	0.623	0.609	0.014	0.635	1
AC093635.1	SSc	GERD	Dist	Prolif Suprabasal	-0.002	0.011	0.012	-0.001	0.635	1
AC020910.5	SSc	GERD	Dist	Prolif Suprabasal	-0.001	0.031	0.032	-0.001	0.635	1
MLLT11	SSc	GERD	Dist	Prolif Suprabasal	-0.003	0.029	0.031	-0.002	0.635	1
ENDOU	SSc	GERD	Dist	Prolif Suprabasal	-0.017	0.074	0.075	-0.001	0.635	1
ANKRD46	SSc	GERD	Dist	Prolif Suprabasal	-0.007	0.156	0.157	-0.001	0.635	1
RNF43	SSc	GERD	Dist	Prolif Suprabasal	-0.005	0.171	0.173	-0.002	0.635	1
INO80B	SSc	GERD	Dist	Prolif Suprabasal	-0.005	0.202	0.196	0.006	0.635	1
SLC39A7	SSc	GERD	Dist	Prolif Suprabasal	0.001	0.346	0.339	0.007	0.635	1
TIGAR	SSc	GERD	Dist	Prolif Suprabasal	-0.002	0.16	0.155	0.005	0.635	1
SERPINH1	SSc	GERD	Dist	Prolif Suprabasal	-0.003	0.069	0.066	0.003	0.635	1
ZNF420	SSc	GERD	Dist	Prolif Suprabasal	0	0.058	0.056	0.002	0.636	1
WNT4	SSc	GERD	Dist	Prolif Suprabasal	-0.006	0.444	0.446	-0.002	0.636	1
MBTPS2	SSc	GERD	Dist	Prolif Suprabasal	-0.004	0.072	0.074	-0.002	0.636	1
SH3BGR	SSc	GERD	Dist	Prolif Suprabasal	0	0.029	0.027	0.002	0.636	1
PPP1R12B	SSc	GERD	Dist	Prolif Suprabasal	-0.004	0.082	0.084	-0.002	0.636	1
GPR160	SSc	GERD	Dist	Prolif Suprabasal	0	0.014	0.015	-0.001	0.637	1
CKS1B	SSc	GERD	Dist	Prolif Suprabasal	0.007	0.856	0.836	0.02	0.637	1
CEP95	SSc	GERD	Dist	Prolif Suprabasal	-0.008	0.217	0.217	0	0.638	1
ZNF701	SSc	GERD	Dist	Prolif Suprabasal	-0.002	0.059	0.056	0.003	0.638	1
TAS2R14	SSc	GERD	Dist	Prolif Suprabasal	-0.001	0.012	0.013	-0.001	0.638	1
ARPC3	SSc	GERD	Dist	Prolif Suprabasal	0.001	0.982	0.977	0.005	0.638	1
MROH6	SSc	GERD	Dist	Prolif Suprabasal	-0.006	0.05	0.052	-0.002	0.638	1
CCDC18	SSc	GERD	Dist	Prolif Suprabasal	0.001	0.26	0.255	0.005	0.638	1
UNC5B	SSc	GERD	Dist	Prolif Suprabasal	-0.007	0.177	0.178	-0.001	0.638	1
LINC01431	SSc	GERD	Dist	Prolif Suprabasal	-0.002	0.022	0.023	-0.001	0.639	1
DNTTIP1	SSc	GERD	Dist	Prolif Suprabasal	-0.002	0.347	0.339	0.008	0.639	1
NUDCD1	SSc	GERD	Dist	Prolif Suprabasal	-0.01	0.291	0.29	0.001	0.639	1
PRMT3	SSc	GERD	Dist	Prolif Suprabasal	-0.001	0.228	0.222	0.006	0.639	1
CMTM4	SSc	GERD	Dist	Prolif Suprabasal	-0.001	0.117	0.113	0.004	0.639	1
PARVA	SSc	GERD	Dist	Prolif Suprabasal	-0.004	0.277	0.267	0.01	0.639	1
UBE2V2	SSc	GERD	Dist	Prolif Suprabasal	-0.006	0.726	0.719	0.007	0.639	1
PRSS23	SSc	GERD	Dist	Prolif Suprabasal	-0.002	0.044	0.042	0.002	0.639	1
GSK3A	SSc	GERD	Dist	Prolif Suprabasal	-0.002	0.36	0.349	0.011	0.64	1
DENND6B	SSc	GERD	Dist	Prolif Suprabasal	-0.003	0.011	0.012	-0.001	0.64	1
FASN	SSc	GERD	Dist	Prolif Suprabasal	-0.008	0.417	0.413	0.004	0.64	1
ATP5IF1	SSc	GERD	Dist	Prolif Suprabasal	0.012	0.981	0.96	0.021	0.64	1
ZNF496	SSc	GERD	Dist	Prolif Suprabasal	-0.002	0.026	0.028	-0.002	0.64	1
FAM240C	SSc	GERD	Dist	Prolif Suprabasal	-0.003	0.023	0.024	-0.001	0.64	1
SNX27	SSc	GERD	Dist	Prolif Suprabasal	-0.001	0.23	0.222	0.008	0.64	1
HSF2	SSc	GERD	Dist	Prolif Suprabasal	-0.004	0.128	0.123	0.005	0.64	1
SMNDC1	SSc	GERD	Dist	Prolif Suprabasal	-0.008	0.456	0.456	0	0.64	1
PSMA7	SSc	GERD	Dist	Prolif Suprabasal	0.011	0.996	0.987	0.009	0.64	1
TSHZ1	SSc	GERD	Dist	Prolif Suprabasal	-0.003	0.207	0.201	0.006	0.641	1
TTC28	SSc	GERD	Dist	Prolif Suprabasal	-0.002	0.032	0.031	0.001	0.641	1
CEBPA-DT	SSc	GERD	Dist	Prolif Suprabasal	-0.001	0.02	0.019	0.001	0.641	1
PLEKHO1	SSc	GERD	Dist	Prolif Suprabasal	0	0.023	0.022	0.001	0.641	1
FAH	SSc	GERD	Dist	Prolif Suprabasal	-0.008	0.261	0.25	0.011	0.641	1
ABCA13	SSc	GERD	Dist	Prolif Suprabasal	-0.001	0.025	0.023	0.002	0.641	1
MRPL21	SSc	GERD	Dist	Prolif Suprabasal	0.002	0.832	0.802	0.03	0.642	1
ZNF808	SSc	GERD	Dist	Prolif Suprabasal	-0.002	0.076	0.073	0.003	0.642	1
ST7-OT4	SSc	GERD	Dist	Prolif Suprabasal	-0.001	0.012	0.014	-0.002	0.642	1
AC008771.1	SSc	GERD	Dist	Prolif Suprabasal	0.001	0.175	0.171	0.004	0.642	1
SETDB2	SSc	GERD	Dist	Prolif Suprabasal	-0.004	0.121	0.116	0.005	0.642	1
VKORC1L1	SSc	GERD	Dist	Prolif Suprabasal	0	0.371	0.363	0.008	0.642	1
SBF2	SSc	GERD	Dist	Prolif Suprabasal	-0.004	0.159	0.152	0.007	0.642	1
PEX6	SSc	GERD	Dist	Prolif Suprabasal	-0.011	0.224	0.223	0.001	0.642	1
UBE2G1	SSc	GERD	Dist	Prolif Suprabasal	-0.003	0.411	0.397	0.014	0.643	1
ERO1A	SSc	GERD	Dist	Prolif Suprabasal	-0.012	0.371	0.359	0.012	0.643	1
DARS2	SSc	GERD	Dist	Prolif Suprabasal	-0.007	0.172	0.174	-0.002	0.643	1
MRPS25	SSc	GERD	Dist	Prolif Suprabasal	0.002	0.775	0.761	0.014	0.643	1
NFATC3	SSc	GERD	Dist	Prolif Suprabasal	0	0.127	0.124	0.003	0.643	1
MRRF	SSc	GERD	Dist	Prolif Suprabasal	-0.003	0.353	0.343	0.01	0.643	1
NPIPA1	SSc	GERD	Dist	Prolif Suprabasal	0	0.024	0.023	0.001	0.644	1
TENM3	SSc	GERD	Dist	Prolif Suprabasal	-0.001	0.021	0.022	-0.001	0.644	1
ELOA-AS1	SSc	GERD	Dist	Prolif Suprabasal	0	0.052	0.05	0.002	0.644	1
MTX1	SSc	GERD	Dist	Prolif Suprabasal	-0.007	0.616	0.61	0.006	0.644	1
PEX10	SSc	GERD	Dist	Prolif Suprabasal	-0.007	0.287	0.289	-0.002	0.644	1
PIGX	SSc	GERD	Dist	Prolif Suprabasal	0.003	0.416	0.414	0.002	0.644	1
ANKIB1	SSc	GERD	Dist	Prolif Suprabasal	-0.002	0.252	0.244	0.008	0.644	1
ANKRD54	SSc	GERD	Dist	Prolif Suprabasal	-0.009	0.236	0.237	-0.001	0.644	1
AL035461.2	SSc	GERD	Dist	Prolif Suprabasal	-0.001	0.014	0.013	0.001	0.644	1
SMAP2	SSc	GERD	Dist	Prolif Suprabasal	0.001	0.258	0.252	0.006	0.644	1
ITGA6	SSc	GERD	Dist	Prolif Suprabasal	0	0.568	0.554	0.014	0.645	1
AC010491.1	SSc	GERD	Dist	Prolif Suprabasal	-0.001	0.012	0.014	-0.002	0.645	1
FAM201A	SSc	GERD	Dist	Prolif Suprabasal	-0.001	0.028	0.026	0.002	0.645	1
RIOK2	SSc	GERD	Dist	Prolif Suprabasal	-0.001	0.282	0.274	0.008	0.645	1
ZNF829	SSc	GERD	Dist	Prolif Suprabasal	0	0.035	0.034	0.001	0.645	1
CEP97	SSc	GERD	Dist	Prolif Suprabasal	-0.003	0.134	0.137	-0.003	0.645	1
ARID3A	SSc	GERD	Dist	Prolif Suprabasal	-0.002	0.038	0.04	-0.002	0.646	1
HIST1H3H	SSc	GERD	Dist	Prolif Suprabasal	-0.004	0.096	0.098	-0.002	0.646	1
RMDN3	SSc	GERD	Dist	Prolif Suprabasal	-0.007	0.309	0.296	0.013	0.646	1
BANP	SSc	GERD	Dist	Prolif Suprabasal	-0.006	0.156	0.157	-0.001	0.646	1
SHKBP1	SSc	GERD	Dist	Prolif Suprabasal	-0.01	0.305	0.307	-0.002	0.647	1
SSX2IP	SSc	GERD	Dist	Prolif Suprabasal	0.003	0.364	0.359	0.005	0.647	1
AC007325.2	SSc	GERD	Dist	Prolif Suprabasal	0	0.013	0.012	0.001	0.647	1
FAM122C	SSc	GERD	Dist	Prolif Suprabasal	0	0.019	0.018	0.001	0.647	1
CEP112	SSc	GERD	Dist	Prolif Suprabasal	0.001	0.018	0.017	0.001	0.647	1
AC015802.6	SSc	GERD	Dist	Prolif Suprabasal	-0.002	0.091	0.093	-0.002	0.647	1
C12orf10	SSc	GERD	Dist	Prolif Suprabasal	-0.002	0.576	0.57	0.006	0.647	1
PRCC	SSc	GERD	Dist	Prolif Suprabasal	0	0.367	0.356	0.011	0.648	1
TOLLIP	SSc	GERD	Dist	Prolif Suprabasal	-0.009	0.584	0.587	-0.003	0.648	1
RBBP5	SSc	GERD	Dist	Prolif Suprabasal	-0.008	0.169	0.17	-0.001	0.648	1
UNKL	SSc	GERD	Dist	Prolif Suprabasal	0.001	0.064	0.061	0.003	0.648	1
KIZ	SSc	GERD	Dist	Prolif Suprabasal	-0.002	0.125	0.121	0.004	0.648	1
DIAPH3	SSc	GERD	Dist	Prolif Suprabasal	-0.001	0.379	0.37	0.009	0.648	1
EIF1B	SSc	GERD	Dist	Prolif Suprabasal	-0.009	0.692	0.693	-0.001	0.648	1
PPP2R1B	SSc	GERD	Dist	Prolif Suprabasal	-0.007	0.214	0.214	0	0.648	1
NUBPL	SSc	GERD	Dist	Prolif Suprabasal	-0.005	0.142	0.144	-0.002	0.648	1
KIF3A	SSc	GERD	Dist	Prolif Suprabasal	-0.007	0.177	0.179	-0.002	0.648	1
AC118549.1	SSc	GERD	Dist	Prolif Suprabasal	-0.001	0.239	0.233	0.006	0.649	1
UBAP2	SSc	GERD	Dist	Prolif Suprabasal	-0.005	0.339	0.33	0.009	0.649	1
DDX56	SSc	GERD	Dist	Prolif Suprabasal	0.001	0.487	0.481	0.006	0.649	1
SLC12A4	SSc	GERD	Dist	Prolif Suprabasal	0	0.02	0.018	0.002	0.65	1
NEU3	SSc	GERD	Dist	Prolif Suprabasal	-0.001	0.03	0.031	-0.001	0.65	1
OS9	SSc	GERD	Dist	Prolif Suprabasal	-0.01	0.541	0.539	0.002	0.65	1
MTCH1	SSc	GERD	Dist	Prolif Suprabasal	0	0.859	0.847	0.012	0.65	1
AP002026.1	SSc	GERD	Dist	Prolif Suprabasal	-0.003	0.058	0.06	-0.002	0.651	1
ABCD4	SSc	GERD	Dist	Prolif Suprabasal	-0.002	0.192	0.186	0.006	0.651	1
RNF34	SSc	GERD	Dist	Prolif Suprabasal	-0.007	0.243	0.243	0	0.651	1
A2ML1	SSc	GERD	Dist	Prolif Suprabasal	-0.017	0.32	0.31	0.01	0.652	1
NUDT4	SSc	GERD	Dist	Prolif Suprabasal	-0.017	0.335	0.329	0.006	0.652	1
AP1S3	SSc	GERD	Dist	Prolif Suprabasal	-0.003	0.156	0.15	0.006	0.652	1
AC016831.1	SSc	GERD	Dist	Prolif Suprabasal	-0.001	0.019	0.02	-0.001	0.652	1
CDK3	SSc	GERD	Dist	Prolif Suprabasal	0	0.021	0.02	0.001	0.652	1
ELAVL1	SSc	GERD	Dist	Prolif Suprabasal	-0.006	0.577	0.571	0.006	0.652	1
DYNLRB2	SSc	GERD	Dist	Prolif Suprabasal	0	0.011	0.012	-0.001	0.652	1
NFKBIL1	SSc	GERD	Dist	Prolif Suprabasal	-0.007	0.241	0.243	-0.002	0.652	1
ZNF174	SSc	GERD	Dist	Prolif Suprabasal	-0.005	0.061	0.062	-0.001	0.653	1
AC008915.2	SSc	GERD	Dist	Prolif Suprabasal	-0.001	0.025	0.026	-0.001	0.653	1
AL158212.3	SSc	GERD	Dist	Prolif Suprabasal	-0.002	0.017	0.018	-0.001	0.653	1
DNAJB14	SSc	GERD	Dist	Prolif Suprabasal	-0.01	0.356	0.353	0.003	0.653	1
HOXC4	SSc	GERD	Dist	Prolif Suprabasal	-0.004	0.138	0.132	0.006	0.653	1
HIVEP2	SSc	GERD	Dist	Prolif Suprabasal	-0.001	0.083	0.08	0.003	0.654	1
KLHL24	SSc	GERD	Dist	Prolif Suprabasal	-0.009	0.145	0.146	-0.001	0.654	1
YOD1	SSc	GERD	Dist	Prolif Suprabasal	-0.003	0.104	0.107	-0.003	0.654	1
MOSPD1	SSc	GERD	Dist	Prolif Suprabasal	-0.004	0.151	0.146	0.005	0.654	1
C11orf95	SSc	GERD	Dist	Prolif Suprabasal	-0.001	0.014	0.013	0.001	0.654	1
HS1BP3	SSc	GERD	Dist	Prolif Suprabasal	-0.004	0.119	0.121	-0.002	0.654	1
THAP8	SSc	GERD	Dist	Prolif Suprabasal	-0.005	0.046	0.048	-0.002	0.654	1
SETX	SSc	GERD	Dist	Prolif Suprabasal	-0.008	0.277	0.277	0	0.654	1
TNKS	SSc	GERD	Dist	Prolif Suprabasal	-0.006	0.144	0.145	-0.001	0.654	1
SYCE3	SSc	GERD	Dist	Prolif Suprabasal	0	0.012	0.011	0.001	0.654	1
SERPINI1	SSc	GERD	Dist	Prolif Suprabasal	-0.001	0.019	0.021	-0.002	0.654	1
DPP3	SSc	GERD	Dist	Prolif Suprabasal	-0.004	0.332	0.322	0.01	0.655	1
AC091729.3	SSc	GERD	Dist	Prolif Suprabasal	-0.004	0.059	0.06	-0.001	0.655	1
TRIL	SSc	GERD	Dist	Prolif Suprabasal	-0.001	0.036	0.034	0.002	0.656	1
CAP2	SSc	GERD	Dist	Prolif Suprabasal	-0.001	0.025	0.026	-0.001	0.656	1
ZGRF1	SSc	GERD	Dist	Prolif Suprabasal	-0.003	0.103	0.105	-0.002	0.656	1
ST20-AS1	SSc	GERD	Dist	Prolif Suprabasal	0	0.04	0.039	0.001	0.656	1
SIRT7	SSc	GERD	Dist	Prolif Suprabasal	-0.011	0.432	0.43	0.002	0.657	1
TMEM47	SSc	GERD	Dist	Prolif Suprabasal	-0.002	0.027	0.026	0.001	0.657	1
ST3GAL2	SSc	GERD	Dist	Prolif Suprabasal	0.001	0.02	0.019	0.001	0.657	1
CACNB4	SSc	GERD	Dist	Prolif Suprabasal	-0.001	0.041	0.039	0.002	0.657	1
PSORS1C1	SSc	GERD	Dist	Prolif Suprabasal	-0.002	0.018	0.019	-0.001	0.657	1
ZNF407	SSc	GERD	Dist	Prolif Suprabasal	-0.007	0.084	0.086	-0.002	0.658	1
SPATA7	SSc	GERD	Dist	Prolif Suprabasal	-0.001	0.061	0.063	-0.002	0.658	1
NBR2	SSc	GERD	Dist	Prolif Suprabasal	0.002	0.047	0.045	0.002	0.659	1
CLNS1A	SSc	GERD	Dist	Prolif Suprabasal	-0.004	0.835	0.833	0.002	0.659	1
RNASEH1	SSc	GERD	Dist	Prolif Suprabasal	-0.006	0.439	0.44	-0.001	0.66	1
SLC2A11	SSc	GERD	Dist	Prolif Suprabasal	-0.001	0.029	0.031	-0.002	0.66	1
AKAP13	SSc	GERD	Dist	Prolif Suprabasal	-0.006	0.329	0.317	0.012	0.66	1
KLHL23	SSc	GERD	Dist	Prolif Suprabasal	0	0.085	0.088	-0.003	0.66	1
MIR646HG	SSc	GERD	Dist	Prolif Suprabasal	-0.001	0.018	0.019	-0.001	0.661	1
SPACA6	SSc	GERD	Dist	Prolif Suprabasal	-0.002	0.031	0.032	-0.001	0.661	1
IFT43	SSc	GERD	Dist	Prolif Suprabasal	-0.01	0.312	0.311	0.001	0.662	1
SLC24A1	SSc	GERD	Dist	Prolif Suprabasal	0.001	0.028	0.026	0.002	0.662	1
TTC5	SSc	GERD	Dist	Prolif Suprabasal	-0.011	0.188	0.188	0	0.662	1
ALKBH4	SSc	GERD	Dist	Prolif Suprabasal	-0.004	0.178	0.172	0.006	0.662	1
PROSER3	SSc	GERD	Dist	Prolif Suprabasal	-0.003	0.045	0.043	0.002	0.663	1
FKBP7	SSc	GERD	Dist	Prolif Suprabasal	-0.002	0.026	0.028	-0.002	0.663	1
SMCR8	SSc	GERD	Dist	Prolif Suprabasal	-0.003	0.075	0.072	0.003	0.663	1
B3GALT4	SSc	GERD	Dist	Prolif Suprabasal	-0.007	0.173	0.166	0.007	0.663	1
SUSD4	SSc	GERD	Dist	Prolif Suprabasal	-0.008	0.445	0.446	-0.001	0.663	1
CAPS	SSc	GERD	Dist	Prolif Suprabasal	-0.001	0.024	0.026	-0.002	0.664	1
SLC2A13	SSc	GERD	Dist	Prolif Suprabasal	-0.001	0.028	0.027	0.001	0.664	1
UBXN7	SSc	GERD	Dist	Prolif Suprabasal	-0.002	0.25	0.243	0.007	0.664	1
ATP10D	SSc	GERD	Dist	Prolif Suprabasal	0	0.317	0.312	0.005	0.664	1
FBXO48	SSc	GERD	Dist	Prolif Suprabasal	-0.003	0.119	0.115	0.004	0.664	1
CHAMP1	SSc	GERD	Dist	Prolif Suprabasal	-0.001	0.197	0.192	0.005	0.664	1
ZBTB40	SSc	GERD	Dist	Prolif Suprabasal	-0.002	0.071	0.073	-0.002	0.665	1
H1F0	SSc	GERD	Dist	Prolif Suprabasal	-0.009	0.354	0.345	0.009	0.665	1
P3H4	SSc	GERD	Dist	Prolif Suprabasal	-0.001	0.033	0.035	-0.002	0.665	1
SNX15	SSc	GERD	Dist	Prolif Suprabasal	-0.009	0.22	0.212	0.008	0.665	1
EHD4	SSc	GERD	Dist	Prolif Suprabasal	-0.004	0.255	0.256	-0.001	0.665	1
MED29	SSc	GERD	Dist	Prolif Suprabasal	-0.005	0.308	0.299	0.009	0.665	1
MANBAL	SSc	GERD	Dist	Prolif Suprabasal	-0.014	0.452	0.446	0.006	0.665	1
PCAT1	SSc	GERD	Dist	Prolif Suprabasal	-0.001	0.023	0.025	-0.002	0.665	1
ORMDL1	SSc	GERD	Dist	Prolif Suprabasal	-0.006	0.601	0.594	0.007	0.666	1
RIPK3	SSc	GERD	Dist	Prolif Suprabasal	-0.006	0.079	0.08	-0.001	0.666	1
ZNF236	SSc	GERD	Dist	Prolif Suprabasal	-0.003	0.103	0.099	0.004	0.666	1
RBMS2	SSc	GERD	Dist	Prolif Suprabasal	-0.003	0.053	0.05	0.003	0.666	1
RWDD1	SSc	GERD	Dist	Prolif Suprabasal	0.016	0.927	0.892	0.035	0.666	1
PDE12	SSc	GERD	Dist	Prolif Suprabasal	-0.002	0.287	0.28	0.007	0.666	1
ZNF485	SSc	GERD	Dist	Prolif Suprabasal	-0.001	0.062	0.06	0.002	0.666	1
RFC5	SSc	GERD	Dist	Prolif Suprabasal	0.003	0.385	0.381	0.004	0.666	1
SRI	SSc	GERD	Dist	Prolif Suprabasal	0.002	0.806	0.788	0.018	0.666	1
RILP	SSc	GERD	Dist	Prolif Suprabasal	-0.002	0.077	0.074	0.003	0.667	1
ZNF329	SSc	GERD	Dist	Prolif Suprabasal	0.001	0.024	0.022	0.002	0.667	1
AL050403.2	SSc	GERD	Dist	Prolif Suprabasal	0	0.017	0.016	0.001	0.667	1
CCDC142	SSc	GERD	Dist	Prolif Suprabasal	0.001	0.04	0.039	0.001	0.668	1
RFX5	SSc	GERD	Dist	Prolif Suprabasal	-0.003	0.088	0.085	0.003	0.669	1
C7orf50	SSc	GERD	Dist	Prolif Suprabasal	-0.009	0.592	0.584	0.008	0.669	1
GOLGA8A	SSc	GERD	Dist	Prolif Suprabasal	0.001	0.06	0.058	0.002	0.669	1
TIPARP	SSc	GERD	Dist	Prolif Suprabasal	0.003	0.378	0.374	0.004	0.669	1
RHPN2	SSc	GERD	Dist	Prolif Suprabasal	0	0.014	0.013	0.001	0.669	1
TPMT	SSc	GERD	Dist	Prolif Suprabasal	-0.007	0.342	0.329	0.013	0.67	1
FAM207A	SSc	GERD	Dist	Prolif Suprabasal	0	0.518	0.513	0.005	0.67	1
TOB1	SSc	GERD	Dist	Prolif Suprabasal	0	0.554	0.555	-0.001	0.67	1
MAP3K2-DT	SSc	GERD	Dist	Prolif Suprabasal	-0.002	0.051	0.049	0.002	0.67	1
TTC39B	SSc	GERD	Dist	Prolif Suprabasal	0	0.176	0.172	0.004	0.67	1
CFAP46	SSc	GERD	Dist	Prolif Suprabasal	-0.002	0.016	0.015	0.001	0.67	1
ELF4	SSc	GERD	Dist	Prolif Suprabasal	0	0.064	0.062	0.002	0.67	1
LIG4	SSc	GERD	Dist	Prolif Suprabasal	-0.001	0.04	0.042	-0.002	0.671	1
IFT27	SSc	GERD	Dist	Prolif Suprabasal	-0.008	0.275	0.274	0.001	0.671	1
P4HTM	SSc	GERD	Dist	Prolif Suprabasal	-0.007	0.185	0.186	-0.001	0.671	1
CEP41	SSc	GERD	Dist	Prolif Suprabasal	-0.004	0.107	0.109	-0.002	0.672	1
ELMOD2	SSc	GERD	Dist	Prolif Suprabasal	-0.002	0.207	0.202	0.005	0.672	1
RSBN1	SSc	GERD	Dist	Prolif Suprabasal	-0.006	0.317	0.305	0.012	0.672	1
RHOF	SSc	GERD	Dist	Prolif Suprabasal	-0.002	0.022	0.023	-0.001	0.672	1
VSIG8	SSc	GERD	Dist	Prolif Suprabasal	-0.004	0.018	0.017	0.001	0.672	1
SPTAN1	SSc	GERD	Dist	Prolif Suprabasal	-0.011	0.463	0.459	0.004	0.673	1
NIT1	SSc	GERD	Dist	Prolif Suprabasal	-0.001	0.253	0.247	0.006	0.673	1
KLHL35	SSc	GERD	Dist	Prolif Suprabasal	0.001	0.026	0.024	0.002	0.673	1
CCDC124	SSc	GERD	Dist	Prolif Suprabasal	0	0.674	0.659	0.015	0.673	1
SNRNP70	SSc	GERD	Dist	Prolif Suprabasal	-0.001	0.789	0.78	0.009	0.673	1
LRRK2	SSc	GERD	Dist	Prolif Suprabasal	-0.001	0.052	0.05	0.002	0.673	1
CTBS	SSc	GERD	Dist	Prolif Suprabasal	-0.011	0.305	0.302	0.003	0.673	1
KLHL26	SSc	GERD	Dist	Prolif Suprabasal	0	0.027	0.026	0.001	0.673	1
SLC19A2	SSc	GERD	Dist	Prolif Suprabasal	-0.002	0.063	0.065	-0.002	0.674	1
HEXIM1	SSc	GERD	Dist	Prolif Suprabasal	-0.013	0.333	0.328	0.005	0.674	1
FBXO45	SSc	GERD	Dist	Prolif Suprabasal	-0.002	0.279	0.272	0.007	0.674	1
MRPL10	SSc	GERD	Dist	Prolif Suprabasal	-0.008	0.344	0.343	0.001	0.674	1
ZKSCAN4	SSc	GERD	Dist	Prolif Suprabasal	-0.001	0.047	0.049	-0.002	0.674	1
SLC66A2	SSc	GERD	Dist	Prolif Suprabasal	0.003	0.33	0.324	0.006	0.674	1
DOK4	SSc	GERD	Dist	Prolif Suprabasal	-0.004	0.156	0.151	0.005	0.674	1
PYCR3	SSc	GERD	Dist	Prolif Suprabasal	0.001	0.15	0.147	0.003	0.674	1
ATP1B1	SSc	GERD	Dist	Prolif Suprabasal	-0.006	0.543	0.538	0.005	0.675	1
ACBD3	SSc	GERD	Dist	Prolif Suprabasal	-0.003	0.568	0.552	0.016	0.675	1
WHRN	SSc	GERD	Dist	Prolif Suprabasal	0.001	0.028	0.027	0.001	0.675	1
C1orf54	SSc	GERD	Dist	Prolif Suprabasal	0.001	0.027	0.025	0.002	0.676	1
TUBG2	SSc	GERD	Dist	Prolif Suprabasal	0	0.031	0.033	-0.002	0.676	1
LINC01497	SSc	GERD	Dist	Prolif Suprabasal	-0.003	0.02	0.021	-0.001	0.677	1
AL021707.6	SSc	GERD	Dist	Prolif Suprabasal	0.001	0.016	0.015	0.001	0.677	1
HAT1	SSc	GERD	Dist	Prolif Suprabasal	0.002	0.614	0.598	0.016	0.677	1
INAFM2	SSc	GERD	Dist	Prolif Suprabasal	-0.001	0.014	0.015	-0.001	0.678	1
SAT1	SSc	GERD	Dist	Prolif Suprabasal	0.004	0.888	0.886	0.002	0.678	1
AP000787.1	SSc	GERD	Dist	Prolif Suprabasal	-0.002	0.013	0.014	-0.001	0.678	1
P3H2	SSc	GERD	Dist	Prolif Suprabasal	-0.004	0.111	0.113	-0.002	0.678	1
B3GALNT1	SSc	GERD	Dist	Prolif Suprabasal	-0.006	0.075	0.076	-0.001	0.678	1
SLC17A5	SSc	GERD	Dist	Prolif Suprabasal	-0.004	0.073	0.07	0.003	0.678	1
CCDC14	SSc	GERD	Dist	Prolif Suprabasal	-0.007	0.233	0.234	-0.001	0.678	1
TSPAN17	SSc	GERD	Dist	Prolif Suprabasal	-0.005	0.182	0.175	0.007	0.679	1
SPG7	SSc	GERD	Dist	Prolif Suprabasal	-0.011	0.336	0.332	0.004	0.679	1
TMEM59	SSc	GERD	Dist	Prolif Suprabasal	0.003	0.907	0.903	0.004	0.679	1
ZRANB3	SSc	GERD	Dist	Prolif Suprabasal	-0.004	0.088	0.09	-0.002	0.679	1
TFAP2A-AS1	SSc	GERD	Dist	Prolif Suprabasal	0.001	0.016	0.015	0.001	0.68	1
TRIM45	SSc	GERD	Dist	Prolif Suprabasal	-0.002	0.013	0.014	-0.001	0.68	1
BSG	SSc	GERD	Dist	Prolif Suprabasal	0.005	0.934	0.911	0.023	0.68	1
NEURL2	SSc	GERD	Dist	Prolif Suprabasal	-0.001	0.012	0.013	-0.001	0.68	1
NEBL	SSc	GERD	Dist	Prolif Suprabasal	-0.009	0.238	0.237	0.001	0.68	1
ARSG	SSc	GERD	Dist	Prolif Suprabasal	-0.001	0.044	0.042	0.002	0.68	1
TSPAN31	SSc	GERD	Dist	Prolif Suprabasal	-0.007	0.237	0.229	0.008	0.681	1
APOBEC3F	SSc	GERD	Dist	Prolif Suprabasal	-0.002	0.029	0.03	-0.001	0.681	1
EDA	SSc	GERD	Dist	Prolif Suprabasal	0	0.032	0.031	0.001	0.681	1
RTN4IP1	SSc	GERD	Dist	Prolif Suprabasal	-0.008	0.117	0.119	-0.002	0.681	1
PPARGC1A	SSc	GERD	Dist	Prolif Suprabasal	-0.002	0.025	0.024	0.001	0.681	1
MCM8	SSc	GERD	Dist	Prolif Suprabasal	-0.007	0.156	0.158	-0.002	0.681	1
CCDC50	SSc	GERD	Dist	Prolif Suprabasal	-0.004	0.267	0.259	0.008	0.682	1
PLCXD1	SSc	GERD	Dist	Prolif Suprabasal	0	0.1	0.103	-0.003	0.682	1
GLDC	SSc	GERD	Dist	Prolif Suprabasal	0.001	0.022	0.023	-0.001	0.682	1
C15orf61	SSc	GERD	Dist	Prolif Suprabasal	0	0.509	0.499	0.01	0.682	1
SLC16A14	SSc	GERD	Dist	Prolif Suprabasal	-0.003	0.138	0.134	0.004	0.683	1
TJP3	SSc	GERD	Dist	Prolif Suprabasal	-0.007	0.056	0.053	0.003	0.683	1
INPP5B	SSc	GERD	Dist	Prolif Suprabasal	0.001	0.071	0.069	0.002	0.683	1
SPATA20	SSc	GERD	Dist	Prolif Suprabasal	-0.002	0.094	0.092	0.002	0.683	1
ALOX5	SSc	GERD	Dist	Prolif Suprabasal	-0.002	0.067	0.065	0.002	0.683	1
QKI	SSc	GERD	Dist	Prolif Suprabasal	0	0.541	0.532	0.009	0.683	1
GLUD1	SSc	GERD	Dist	Prolif Suprabasal	-0.01	0.591	0.585	0.006	0.683	1
CCNQ	SSc	GERD	Dist	Prolif Suprabasal	-0.007	0.401	0.402	-0.001	0.683	1
ZNF691	SSc	GERD	Dist	Prolif Suprabasal	-0.003	0.045	0.043	0.002	0.683	1
NHLRC3	SSc	GERD	Dist	Prolif Suprabasal	-0.003	0.139	0.142	-0.003	0.684	1
NDUFAF6	SSc	GERD	Dist	Prolif Suprabasal	-0.006	0.338	0.339	-0.001	0.684	1
TBC1D32	SSc	GERD	Dist	Prolif Suprabasal	-0.001	0.035	0.037	-0.002	0.684	1
GGT6	SSc	GERD	Dist	Prolif Suprabasal	-0.01	0.32	0.312	0.008	0.685	1
DUSP9	SSc	GERD	Dist	Prolif Suprabasal	0	0.019	0.018	0.001	0.685	1
PILRB	SSc	GERD	Dist	Prolif Suprabasal	-0.007	0.155	0.155	0	0.686	1
MAGIX	SSc	GERD	Dist	Prolif Suprabasal	-0.006	0.096	0.098	-0.002	0.686	1
KMT5C	SSc	GERD	Dist	Prolif Suprabasal	-0.003	0.084	0.086	-0.002	0.686	1
ASAP3	SSc	GERD	Dist	Prolif Suprabasal	-0.003	0.036	0.034	0.002	0.686	1
SMPD1	SSc	GERD	Dist	Prolif Suprabasal	-0.003	0.078	0.075	0.003	0.686	1
SLU7	SSc	GERD	Dist	Prolif Suprabasal	-0.005	0.452	0.442	0.01	0.686	1
DIRAS3	SSc	GERD	Dist	Prolif Suprabasal	-0.001	0.012	0.013	-0.001	0.687	1
SLC25A46	SSc	GERD	Dist	Prolif Suprabasal	-0.002	0.293	0.285	0.008	0.687	1
SUCLG2-AS1	SSc	GERD	Dist	Prolif Suprabasal	-0.003	0.035	0.037	-0.002	0.687	1
MALINC1	SSc	GERD	Dist	Prolif Suprabasal	0.001	0.013	0.012	0.001	0.687	1
TIMM22	SSc	GERD	Dist	Prolif Suprabasal	-0.003	0.385	0.376	0.009	0.687	1
AC026124.2	SSc	GERD	Dist	Prolif Suprabasal	0.001	0.016	0.015	0.001	0.688	1
ZNF597	SSc	GERD	Dist	Prolif Suprabasal	0	0.016	0.015	0.001	0.688	1
HABP4	SSc	GERD	Dist	Prolif Suprabasal	0.001	0.015	0.014	0.001	0.688	1
ZNRF3	SSc	GERD	Dist	Prolif Suprabasal	-0.002	0.11	0.107	0.003	0.688	1
ZNF512	SSc	GERD	Dist	Prolif Suprabasal	-0.002	0.061	0.063	-0.002	0.688	1
MASTL	SSc	GERD	Dist	Prolif Suprabasal	-0.005	0.218	0.22	-0.002	0.688	1
SWAP70	SSc	GERD	Dist	Prolif Suprabasal	-0.009	0.187	0.188	-0.001	0.689	1
FAM151B	SSc	GERD	Dist	Prolif Suprabasal	-0.001	0.021	0.019	0.002	0.689	1
ASAP1	SSc	GERD	Dist	Prolif Suprabasal	-0.006	0.214	0.215	-0.001	0.689	1
SLC35F6	SSc	GERD	Dist	Prolif Suprabasal	-0.004	0.37	0.363	0.007	0.689	1
MIR193BHG	SSc	GERD	Dist	Prolif Suprabasal	-0.001	0.035	0.037	-0.002	0.689	1
USP28	SSc	GERD	Dist	Prolif Suprabasal	-0.006	0.156	0.157	-0.001	0.69	1
POLR2K	SSc	GERD	Dist	Prolif Suprabasal	-0.004	0.76	0.745	0.015	0.69	1
RABGAP1	SSc	GERD	Dist	Prolif Suprabasal	-0.005	0.267	0.268	-0.001	0.69	1
MAB21L3	SSc	GERD	Dist	Prolif Suprabasal	-0.005	0.031	0.033	-0.002	0.69	1
TDRP	SSc	GERD	Dist	Prolif Suprabasal	-0.003	0.039	0.041	-0.002	0.69	1
AC025164.1	SSc	GERD	Dist	Prolif Suprabasal	0.003	0.045	0.043	0.002	0.691	1
AL451042.2	SSc	GERD	Dist	Prolif Suprabasal	0	0.013	0.012	0.001	0.691	1
ZNF324B	SSc	GERD	Dist	Prolif Suprabasal	-0.001	0.028	0.029	-0.001	0.691	1
AC012306.2	SSc	GERD	Dist	Prolif Suprabasal	-0.001	0.024	0.023	0.001	0.691	1
DNPH1	SSc	GERD	Dist	Prolif Suprabasal	0.002	0.832	0.824	0.008	0.691	1
FBXW8	SSc	GERD	Dist	Prolif Suprabasal	-0.001	0.063	0.06	0.003	0.691	1
BFAR	SSc	GERD	Dist	Prolif Suprabasal	-0.008	0.31	0.308	0.002	0.691	1
FAM219B	SSc	GERD	Dist	Prolif Suprabasal	-0.01	0.158	0.158	0	0.691	1
AC005726.3	SSc	GERD	Dist	Prolif Suprabasal	-0.001	0.011	0.012	-0.001	0.692	1
FZD5	SSc	GERD	Dist	Prolif Suprabasal	0	0.051	0.049	0.002	0.692	1
NANOS1	SSc	GERD	Dist	Prolif Suprabasal	0	0.02	0.021	-0.001	0.693	1
SIAH1	SSc	GERD	Dist	Prolif Suprabasal	-0.001	0.236	0.231	0.005	0.693	1
CNPY4	SSc	GERD	Dist	Prolif Suprabasal	-0.001	0.049	0.048	0.001	0.693	1
STAT5A	SSc	GERD	Dist	Prolif Suprabasal	-0.005	0.052	0.053	-0.001	0.694	1
PLPP1	SSc	GERD	Dist	Prolif Suprabasal	-0.005	0.052	0.054	-0.002	0.694	1
RPS6KA1	SSc	GERD	Dist	Prolif Suprabasal	-0.004	0.219	0.212	0.007	0.694	1
HOXA10	SSc	GERD	Dist	Prolif Suprabasal	0	0.02	0.021	-0.001	0.694	1
ERCC4	SSc	GERD	Dist	Prolif Suprabasal	-0.009	0.193	0.193	0	0.694	1
CLCN3	SSc	GERD	Dist	Prolif Suprabasal	-0.002	0.371	0.364	0.007	0.694	1
DPY30	SSc	GERD	Dist	Prolif Suprabasal	-0.007	0.748	0.741	0.007	0.695	1
EPM2A	SSc	GERD	Dist	Prolif Suprabasal	-0.001	0.033	0.034	-0.001	0.695	1
PRSS36	SSc	GERD	Dist	Prolif Suprabasal	-0.003	0.057	0.059	-0.002	0.695	1
CSNK1G2	SSc	GERD	Dist	Prolif Suprabasal	-0.007	0.365	0.364	0.001	0.695	1
PCNX4	SSc	GERD	Dist	Prolif Suprabasal	0	0.153	0.149	0.004	0.695	1
CLDN4	SSc	GERD	Dist	Prolif Suprabasal	-0.003	0.637	0.662	-0.025	0.695	1
KYNU	SSc	GERD	Dist	Prolif Suprabasal	0.002	0.022	0.021	0.001	0.695	1
KDELR3	SSc	GERD	Dist	Prolif Suprabasal	0.001	0.053	0.051	0.002	0.695	1
SSC4D	SSc	GERD	Dist	Prolif Suprabasal	-0.001	0.02	0.021	-0.001	0.695	1
Z93241.1	SSc	GERD	Dist	Prolif Suprabasal	-0.001	0.018	0.019	-0.001	0.695	1
SLCO2B1	SSc	GERD	Dist	Prolif Suprabasal	-0.001	0.025	0.024	0.001	0.696	1
PUS10	SSc	GERD	Dist	Prolif Suprabasal	-0.003	0.07	0.071	-0.001	0.696	1
JPX	SSc	GERD	Dist	Prolif Suprabasal	-0.006	0.525	0.51	0.015	0.696	1
PHF1	SSc	GERD	Dist	Prolif Suprabasal	-0.004	0.087	0.089	-0.002	0.696	1
PHC3	SSc	GERD	Dist	Prolif Suprabasal	-0.003	0.169	0.163	0.006	0.696	1
DOCK10	SSc	GERD	Dist	Prolif Suprabasal	0.001	0.042	0.041	0.001	0.696	1
ASB1	SSc	GERD	Dist	Prolif Suprabasal	-0.002	0.093	0.095	-0.002	0.696	1
RLF	SSc	GERD	Dist	Prolif Suprabasal	-0.001	0.199	0.194	0.005	0.696	1
GORAB	SSc	GERD	Dist	Prolif Suprabasal	-0.004	0.075	0.077	-0.002	0.696	1
BCL2L12	SSc	GERD	Dist	Prolif Suprabasal	-0.004	0.479	0.482	-0.003	0.697	1
SMARCD3	SSc	GERD	Dist	Prolif Suprabasal	-0.002	0.022	0.023	-0.001	0.697	1
ZNF805	SSc	GERD	Dist	Prolif Suprabasal	-0.002	0.055	0.053	0.002	0.697	1
TOPORS	SSc	GERD	Dist	Prolif Suprabasal	-0.006	0.353	0.353	0	0.697	1
EIF1AD	SSc	GERD	Dist	Prolif Suprabasal	-0.002	0.181	0.177	0.004	0.697	1
NDUFB2-AS1	SSc	GERD	Dist	Prolif Suprabasal	-0.001	0.017	0.018	-0.001	0.698	1
KBTBD2	SSc	GERD	Dist	Prolif Suprabasal	-0.003	0.2	0.194	0.006	0.698	1
GOLGA4	SSc	GERD	Dist	Prolif Suprabasal	0.006	0.775	0.752	0.023	0.698	1
CAPN1	SSc	GERD	Dist	Prolif Suprabasal	-0.006	0.853	0.849	0.004	0.698	1
GSTM2	SSc	GERD	Dist	Prolif Suprabasal	0.001	0.033	0.031	0.002	0.698	1
KLHL11	SSc	GERD	Dist	Prolif Suprabasal	-0.001	0.036	0.038	-0.002	0.699	1
B3GAT3	SSc	GERD	Dist	Prolif Suprabasal	-0.009	0.248	0.248	0	0.699	1
RPLP1	SSc	GERD	Dist	Prolif Suprabasal	0.001	1	1	0	0.7	1
ZNF718	SSc	GERD	Dist	Prolif Suprabasal	-0.004	0.061	0.063	-0.002	0.7	1
TXNL4B	SSc	GERD	Dist	Prolif Suprabasal	-0.003	0.137	0.133	0.004	0.7	1
PLEKHM3	SSc	GERD	Dist	Prolif Suprabasal	-0.002	0.042	0.04	0.002	0.7	1
PURA	SSc	GERD	Dist	Prolif Suprabasal	-0.004	0.532	0.521	0.011	0.701	1
AC036176.1	SSc	GERD	Dist	Prolif Suprabasal	-0.002	0.026	0.027	-0.001	0.701	1
ZNF799	SSc	GERD	Dist	Prolif Suprabasal	-0.002	0.044	0.042	0.002	0.701	1
SNHG11	SSc	GERD	Dist	Prolif Suprabasal	-0.006	0.142	0.144	-0.002	0.702	1
ERCC6L2	SSc	GERD	Dist	Prolif Suprabasal	-0.008	0.19	0.19	0	0.702	1
ST3GAL4	SSc	GERD	Dist	Prolif Suprabasal	-0.001	0.012	0.011	0.001	0.702	1
REC8	SSc	GERD	Dist	Prolif Suprabasal	0	0.017	0.016	0.001	0.702	1
WDR44	SSc	GERD	Dist	Prolif Suprabasal	-0.007	0.109	0.109	0	0.702	1
AC024610.2	SSc	GERD	Dist	Prolif Suprabasal	-0.002	0.02	0.021	-0.001	0.702	1
ABHD2	SSc	GERD	Dist	Prolif Suprabasal	-0.004	0.204	0.198	0.006	0.703	1
ZNF837	SSc	GERD	Dist	Prolif Suprabasal	-0.005	0.037	0.038	-0.001	0.703	1
DLGAP4	SSc	GERD	Dist	Prolif Suprabasal	-0.006	0.158	0.152	0.006	0.703	1
ZNF585A	SSc	GERD	Dist	Prolif Suprabasal	-0.001	0.224	0.218	0.006	0.703	1
RNASEH1-AS1	SSc	GERD	Dist	Prolif Suprabasal	-0.004	0.082	0.083	-0.001	0.703	1
ALMS1	SSc	GERD	Dist	Prolif Suprabasal	-0.002	0.073	0.07	0.003	0.703	1
TSACC	SSc	GERD	Dist	Prolif Suprabasal	-0.001	0.021	0.02	0.001	0.703	1
IP6K2	SSc	GERD	Dist	Prolif Suprabasal	-0.005	0.402	0.391	0.011	0.703	1
AC093627.4	SSc	GERD	Dist	Prolif Suprabasal	-0.002	0.021	0.022	-0.001	0.703	1
TATDN3	SSc	GERD	Dist	Prolif Suprabasal	-0.005	0.215	0.216	-0.001	0.704	1
DENND2C	SSc	GERD	Dist	Prolif Suprabasal	-0.008	0.401	0.4	0.001	0.704	1
GCC1	SSc	GERD	Dist	Prolif Suprabasal	-0.001	0.083	0.08	0.003	0.704	1
CAPN10-DT	SSc	GERD	Dist	Prolif Suprabasal	0	0.03	0.031	-0.001	0.705	1
AL162377.1	SSc	GERD	Dist	Prolif Suprabasal	-0.001	0.029	0.031	-0.002	0.705	1
TBCEL	SSc	GERD	Dist	Prolif Suprabasal	-0.002	0.027	0.025	0.002	0.705	1
IFT80	SSc	GERD	Dist	Prolif Suprabasal	0	0.132	0.128	0.004	0.705	1
NIPAL1	SSc	GERD	Dist	Prolif Suprabasal	-0.005	0.423	0.411	0.012	0.705	1
PPP2R2C	SSc	GERD	Dist	Prolif Suprabasal	-0.004	0.253	0.247	0.006	0.705	1
AC100810.1	SSc	GERD	Dist	Prolif Suprabasal	-0.008	0.295	0.285	0.01	0.705	1
POLR1A	SSc	GERD	Dist	Prolif Suprabasal	-0.001	0.162	0.157	0.005	0.706	1
GABBR1	SSc	GERD	Dist	Prolif Suprabasal	0.001	0.031	0.03	0.001	0.706	1
ENC1	SSc	GERD	Dist	Prolif Suprabasal	-0.001	0.041	0.039	0.002	0.706	1
RNF167	SSc	GERD	Dist	Prolif Suprabasal	-0.007	0.517	0.518	-0.001	0.706	1
YPEL5	SSc	GERD	Dist	Prolif Suprabasal	-0.008	0.283	0.274	0.009	0.706	1
PPP1R18	SSc	GERD	Dist	Prolif Suprabasal	-0.005	0.112	0.114	-0.002	0.706	1
AC009123.1	SSc	GERD	Dist	Prolif Suprabasal	-0.005	0.095	0.096	-0.001	0.706	1
RBM4B	SSc	GERD	Dist	Prolif Suprabasal	-0.005	0.155	0.157	-0.002	0.706	1
USB1	SSc	GERD	Dist	Prolif Suprabasal	-0.001	0.206	0.202	0.004	0.706	1
AL031123.5	SSc	GERD	Dist	Prolif Suprabasal	0	0.015	0.014	0.001	0.706	1
SIRT3	SSc	GERD	Dist	Prolif Suprabasal	-0.008	0.088	0.089	-0.001	0.707	1
AC022150.4	SSc	GERD	Dist	Prolif Suprabasal	0	0.015	0.014	0.001	0.707	1
URI1	SSc	GERD	Dist	Prolif Suprabasal	-0.005	0.71	0.702	0.008	0.707	1
SIKE1	SSc	GERD	Dist	Prolif Suprabasal	-0.009	0.427	0.423	0.004	0.707	1
TRIM62	SSc	GERD	Dist	Prolif Suprabasal	-0.001	0.025	0.024	0.001	0.707	1
COQ3	SSc	GERD	Dist	Prolif Suprabasal	-0.006	0.364	0.363	0.001	0.707	1
BCDIN3D	SSc	GERD	Dist	Prolif Suprabasal	-0.003	0.106	0.103	0.003	0.707	1
PRRT3-AS1	SSc	GERD	Dist	Prolif Suprabasal	0	0.053	0.051	0.002	0.707	1
RAB30-DT	SSc	GERD	Dist	Prolif Suprabasal	-0.006	0.238	0.237	0.001	0.707	1
TCEAL1	SSc	GERD	Dist	Prolif Suprabasal	-0.006	0.169	0.163	0.006	0.707	1
TSPAN3	SSc	GERD	Dist	Prolif Suprabasal	0	0.391	0.387	0.004	0.707	1
WARS2-AS1	SSc	GERD	Dist	Prolif Suprabasal	0	0.026	0.024	0.002	0.708	1
AL136295.7	SSc	GERD	Dist	Prolif Suprabasal	-0.003	0.023	0.024	-0.001	0.708	1
OTULINL	SSc	GERD	Dist	Prolif Suprabasal	0	0.024	0.026	-0.002	0.708	1
HAX1	SSc	GERD	Dist	Prolif Suprabasal	0.002	0.782	0.775	0.007	0.708	1
TSC22D2	SSc	GERD	Dist	Prolif Suprabasal	-0.009	0.16	0.16	0	0.708	1
AC091153.3	SSc	GERD	Dist	Prolif Suprabasal	-0.003	0.019	0.02	-0.001	0.709	1
AC016588.2	SSc	GERD	Dist	Prolif Suprabasal	-0.001	0.016	0.017	-0.001	0.709	1
RBM26	SSc	GERD	Dist	Prolif Suprabasal	-0.007	0.487	0.481	0.006	0.709	1
AL035587.2	SSc	GERD	Dist	Prolif Suprabasal	0	0.03	0.029	0.001	0.71	1
NKAP	SSc	GERD	Dist	Prolif Suprabasal	-0.012	0.45	0.446	0.004	0.71	1
USP51	SSc	GERD	Dist	Prolif Suprabasal	-0.001	0.016	0.017	-0.001	0.71	1
SLC35F3	SSc	GERD	Dist	Prolif Suprabasal	-0.003	0.014	0.014	0	0.71	1
C5orf56	SSc	GERD	Dist	Prolif Suprabasal	-0.005	0.07	0.071	-0.001	0.71	1
EMC1-AS1	SSc	GERD	Dist	Prolif Suprabasal	-0.001	0.014	0.015	-0.001	0.71	1
TBC1D24	SSc	GERD	Dist	Prolif Suprabasal	0	0.019	0.018	0.001	0.71	1
ZNF577	SSc	GERD	Dist	Prolif Suprabasal	-0.005	0.03	0.031	-0.001	0.71	1
SCO1	SSc	GERD	Dist	Prolif Suprabasal	-0.01	0.451	0.446	0.005	0.71	1
MALAT1	SSc	GERD	Dist	Prolif Suprabasal	-0.028	0.977	0.981	-0.004	0.711	1
PEAK1	SSc	GERD	Dist	Prolif Suprabasal	-0.001	0.048	0.046	0.002	0.711	1
BTN3A1	SSc	GERD	Dist	Prolif Suprabasal	-0.003	0.042	0.041	0.001	0.711	1
MAL2	SSc	GERD	Dist	Prolif Suprabasal	-0.002	0.866	0.871	-0.005	0.711	1
GLRX	SSc	GERD	Dist	Prolif Suprabasal	-0.001	0.042	0.04	0.002	0.712	1
USP38	SSc	GERD	Dist	Prolif Suprabasal	-0.003	0.18	0.175	0.005	0.712	1
SLC25A14	SSc	GERD	Dist	Prolif Suprabasal	-0.005	0.104	0.105	-0.001	0.712	1
AC005562.1	SSc	GERD	Dist	Prolif Suprabasal	0.001	0.151	0.147	0.004	0.712	1
ZFAND4	SSc	GERD	Dist	Prolif Suprabasal	-0.001	0.05	0.048	0.002	0.712	1
AC068338.2	SSc	GERD	Dist	Prolif Suprabasal	0	0.036	0.035	0.001	0.712	1
GLI4	SSc	GERD	Dist	Prolif Suprabasal	-0.007	0.268	0.259	0.009	0.712	1
RSRC2	SSc	GERD	Dist	Prolif Suprabasal	0.007	0.828	0.808	0.02	0.712	1
MED16	SSc	GERD	Dist	Prolif Suprabasal	-0.003	0.27	0.262	0.008	0.713	1
C9orf40	SSc	GERD	Dist	Prolif Suprabasal	0	0.284	0.277	0.007	0.713	1
DCN	SSc	GERD	Dist	Prolif Suprabasal	-0.002	0.014	0.015	-0.001	0.713	1
DLK2	SSc	GERD	Dist	Prolif Suprabasal	-0.004	0.025	0.024	0.001	0.713	1
CRTC3	SSc	GERD	Dist	Prolif Suprabasal	-0.001	0.132	0.128	0.004	0.713	1
GCNT1	SSc	GERD	Dist	Prolif Suprabasal	-0.001	0.022	0.021	0.001	0.714	1
ZNF471	SSc	GERD	Dist	Prolif Suprabasal	0	0.017	0.016	0.001	0.714	1
MFSD8	SSc	GERD	Dist	Prolif Suprabasal	-0.008	0.12	0.121	-0.001	0.714	1
AC009275.1	SSc	GERD	Dist	Prolif Suprabasal	-0.001	0.021	0.022	-0.001	0.714	1
AL031666.1	SSc	GERD	Dist	Prolif Suprabasal	0	0.012	0.011	0.001	0.714	1
SFPQ	SSc	GERD	Dist	Prolif Suprabasal	0.002	0.902	0.882	0.02	0.714	1
TMEM175	SSc	GERD	Dist	Prolif Suprabasal	-0.002	0.133	0.129	0.004	0.714	1
PCYOX1	SSc	GERD	Dist	Prolif Suprabasal	-0.006	0.494	0.498	-0.004	0.714	1
FAM200A	SSc	GERD	Dist	Prolif Suprabasal	0.001	0.115	0.112	0.003	0.714	1
ARL16	SSc	GERD	Dist	Prolif Suprabasal	-0.004	0.491	0.483	0.008	0.715	1
PMEL	SSc	GERD	Dist	Prolif Suprabasal	-0.002	0.024	0.025	-0.001	0.715	1
HIST4H4	SSc	GERD	Dist	Prolif Suprabasal	0.002	0.05	0.049	0.001	0.716	1
AC006064.4	SSc	GERD	Dist	Prolif Suprabasal	-0.005	0.05	0.048	0.002	0.716	1
ZNF234	SSc	GERD	Dist	Prolif Suprabasal	-0.004	0.043	0.045	-0.002	0.716	1
CDIPT	SSc	GERD	Dist	Prolif Suprabasal	-0.005	0.384	0.378	0.006	0.716	1
ZNF106	SSc	GERD	Dist	Prolif Suprabasal	-0.008	0.56	0.554	0.006	0.717	1
SGO2	SSc	GERD	Dist	Prolif Suprabasal	-0.008	0.434	0.431	0.003	0.717	1
CCDC90B	SSc	GERD	Dist	Prolif Suprabasal	-0.003	0.519	0.509	0.01	0.717	1
AC092329.4	SSc	GERD	Dist	Prolif Suprabasal	-0.001	0.033	0.035	-0.002	0.717	1
SLC4A1AP	SSc	GERD	Dist	Prolif Suprabasal	-0.009	0.374	0.372	0.002	0.717	1
HIST1H2AD	SSc	GERD	Dist	Prolif Suprabasal	-0.001	0.027	0.029	-0.002	0.719	1
ADNP	SSc	GERD	Dist	Prolif Suprabasal	0	0.422	0.415	0.007	0.719	1
ARFRP1	SSc	GERD	Dist	Prolif Suprabasal	-0.007	0.465	0.462	0.003	0.719	1
LINC01547	SSc	GERD	Dist	Prolif Suprabasal	0	0.015	0.016	-0.001	0.719	1
PREB	SSc	GERD	Dist	Prolif Suprabasal	-0.005	0.271	0.263	0.008	0.719	1
SCML2	SSc	GERD	Dist	Prolif Suprabasal	-0.001	0.038	0.04	-0.002	0.719	1
MOB2	SSc	GERD	Dist	Prolif Suprabasal	-0.003	0.375	0.365	0.01	0.719	1
DTX3	SSc	GERD	Dist	Prolif Suprabasal	0	0.016	0.015	0.001	0.719	1
ZFP91	SSc	GERD	Dist	Prolif Suprabasal	-0.002	0.61	0.6	0.01	0.719	1
EME2	SSc	GERD	Dist	Prolif Suprabasal	-0.002	0.025	0.026	-0.001	0.72	1
SYNPO2	SSc	GERD	Dist	Prolif Suprabasal	-0.001	0.028	0.027	0.001	0.72	1
MTMR6	SSc	GERD	Dist	Prolif Suprabasal	-0.003	0.158	0.154	0.004	0.72	1
SARNP	SSc	GERD	Dist	Prolif Suprabasal	-0.001	0.735	0.731	0.004	0.721	1
MAP3K20	SSc	GERD	Dist	Prolif Suprabasal	-0.002	0.308	0.302	0.006	0.721	1
PIKFYVE	SSc	GERD	Dist	Prolif Suprabasal	-0.002	0.098	0.095	0.003	0.721	1
CYP27B1	SSc	GERD	Dist	Prolif Suprabasal	0.001	0.012	0.012	0	0.721	1
GJA9	SSc	GERD	Dist	Prolif Suprabasal	0.001	0.016	0.015	0.001	0.721	1
ANKRD13B	SSc	GERD	Dist	Prolif Suprabasal	0.001	0.04	0.039	0.001	0.721	1
CIAO1	SSc	GERD	Dist	Prolif Suprabasal	-0.009	0.564	0.56	0.004	0.721	1
AL355102.4	SSc	GERD	Dist	Prolif Suprabasal	-0.001	0.023	0.024	-0.001	0.722	1
TIMM10B	SSc	GERD	Dist	Prolif Suprabasal	-0.006	0.316	0.317	-0.001	0.722	1
TVP23C	SSc	GERD	Dist	Prolif Suprabasal	-0.003	0.052	0.053	-0.001	0.723	1
MSANTD2	SSc	GERD	Dist	Prolif Suprabasal	-0.001	0.066	0.064	0.002	0.723	1
PRDM10	SSc	GERD	Dist	Prolif Suprabasal	-0.001	0.049	0.047	0.002	0.723	1
MT-ND1	SSc	GERD	Dist	Prolif Suprabasal	0.011	0.971	0.964	0.007	0.723	1
RIN3	SSc	GERD	Dist	Prolif Suprabasal	0	0.014	0.015	-0.001	0.723	1
HSD11B1L	SSc	GERD	Dist	Prolif Suprabasal	-0.003	0.056	0.054	0.002	0.723	1
BACH1	SSc	GERD	Dist	Prolif Suprabasal	-0.002	0.231	0.225	0.006	0.724	1
CRYZL1	SSc	GERD	Dist	Prolif Suprabasal	-0.004	0.246	0.24	0.006	0.724	1
PCBP1-AS1	SSc	GERD	Dist	Prolif Suprabasal	-0.001	0.123	0.12	0.003	0.724	1
ZFP62	SSc	GERD	Dist	Prolif Suprabasal	0.002	0.146	0.143	0.003	0.724	1
ANGPT2	SSc	GERD	Dist	Prolif Suprabasal	0.001	0.022	0.021	0.001	0.724	1
ZNF566	SSc	GERD	Dist	Prolif Suprabasal	-0.001	0.073	0.071	0.002	0.724	1
RCC1L	SSc	GERD	Dist	Prolif Suprabasal	-0.004	0.385	0.375	0.01	0.725	1
HACD3	SSc	GERD	Dist	Prolif Suprabasal	0.002	0.741	0.732	0.009	0.725	1
CDKN1C	SSc	GERD	Dist	Prolif Suprabasal	-0.001	0.09	0.088	0.002	0.725	1
ZNF543	SSc	GERD	Dist	Prolif Suprabasal	0	0.03	0.029	0.001	0.725	1
HEATR5A	SSc	GERD	Dist	Prolif Suprabasal	0	0.184	0.179	0.005	0.725	1
DDX17	SSc	GERD	Dist	Prolif Suprabasal	-0.007	0.767	0.762	0.005	0.725	1
RSL1D1	SSc	GERD	Dist	Prolif Suprabasal	0.002	0.872	0.852	0.02	0.725	1
ZMYND15	SSc	GERD	Dist	Prolif Suprabasal	0	0.019	0.018	0.001	0.726	1
DNASE1	SSc	GERD	Dist	Prolif Suprabasal	-0.001	0.041	0.042	-0.001	0.726	1
GAS7	SSc	GERD	Dist	Prolif Suprabasal	-0.005	0.04	0.041	-0.001	0.726	1
FCMR	SSc	GERD	Dist	Prolif Suprabasal	-0.001	0.019	0.02	-0.001	0.726	1
LHFPL6	SSc	GERD	Dist	Prolif Suprabasal	0.002	0.046	0.045	0.001	0.726	1
WDR61	SSc	GERD	Dist	Prolif Suprabasal	-0.002	0.595	0.587	0.008	0.726	1
XYLT2	SSc	GERD	Dist	Prolif Suprabasal	-0.004	0.052	0.05	0.002	0.727	1
FLNB	SSc	GERD	Dist	Prolif Suprabasal	-0.005	0.285	0.274	0.011	0.727	1
DSE	SSc	GERD	Dist	Prolif Suprabasal	-0.014	0.343	0.338	0.005	0.727	1
FOXP2	SSc	GERD	Dist	Prolif Suprabasal	-0.002	0.107	0.104	0.003	0.727	1
SLC46A3	SSc	GERD	Dist	Prolif Suprabasal	-0.002	0.024	0.023	0.001	0.728	1
CMTM6	SSc	GERD	Dist	Prolif Suprabasal	-0.007	0.464	0.463	0.001	0.729	1
TTLL7	SSc	GERD	Dist	Prolif Suprabasal	-0.001	0.033	0.031	0.002	0.729	1
KIF24	SSc	GERD	Dist	Prolif Suprabasal	0	0.043	0.041	0.002	0.729	1
AC019205.1	SSc	GERD	Dist	Prolif Suprabasal	-0.001	0.029	0.028	0.001	0.729	1
AL118506.1	SSc	GERD	Dist	Prolif Suprabasal	-0.001	0.016	0.015	0.001	0.729	1
MPZL3	SSc	GERD	Dist	Prolif Suprabasal	-0.002	0.046	0.044	0.002	0.729	1
YIF1A	SSc	GERD	Dist	Prolif Suprabasal	0	0.728	0.711	0.017	0.729	1
AL163051.1	SSc	GERD	Dist	Prolif Suprabasal	-0.001	0.051	0.053	-0.002	0.73	1
PGRMC2	SSc	GERD	Dist	Prolif Suprabasal	-0.001	0.626	0.611	0.015	0.73	1
LIN9	SSc	GERD	Dist	Prolif Suprabasal	-0.004	0.15	0.152	-0.002	0.73	1
HMGN5	SSc	GERD	Dist	Prolif Suprabasal	-0.001	0.534	0.531	0.003	0.73	1
POC1B-AS1	SSc	GERD	Dist	Prolif Suprabasal	0	0.028	0.029	-0.001	0.731	1
LINC01534	SSc	GERD	Dist	Prolif Suprabasal	-0.004	0.028	0.029	-0.001	0.731	1
USPL1	SSc	GERD	Dist	Prolif Suprabasal	-0.004	0.12	0.121	-0.001	0.731	1
GADD45A	SSc	GERD	Dist	Prolif Suprabasal	0.002	0.581	0.572	0.009	0.731	1
SDC3	SSc	GERD	Dist	Prolif Suprabasal	0.001	0.02	0.021	-0.001	0.731	1
MFSD13A	SSc	GERD	Dist	Prolif Suprabasal	-0.001	0.117	0.119	-0.002	0.731	1
CLPP	SSc	GERD	Dist	Prolif Suprabasal	-0.005	0.711	0.698	0.013	0.732	1
PELI3	SSc	GERD	Dist	Prolif Suprabasal	-0.002	0.057	0.059	-0.002	0.732	1
KIAA0825	SSc	GERD	Dist	Prolif Suprabasal	0.001	0.031	0.029	0.002	0.732	1
NSUN3	SSc	GERD	Dist	Prolif Suprabasal	-0.002	0.118	0.12	-0.002	0.733	1
ICK	SSc	GERD	Dist	Prolif Suprabasal	-0.006	0.403	0.401	0.002	0.733	1
CYP11A1	SSc	GERD	Dist	Prolif Suprabasal	-0.009	0.109	0.109	0	0.733	1
LINC00539	SSc	GERD	Dist	Prolif Suprabasal	0.001	0.016	0.016	0	0.734	1
LAMC2	SSc	GERD	Dist	Prolif Suprabasal	-0.002	0.038	0.036	0.002	0.734	1
MAMDC2	SSc	GERD	Dist	Prolif Suprabasal	-0.003	0.019	0.018	0.001	0.734	1
UBR1	SSc	GERD	Dist	Prolif Suprabasal	-0.002	0.074	0.076	-0.002	0.734	1
INAFM1	SSc	GERD	Dist	Prolif Suprabasal	0	0.15	0.146	0.004	0.735	1
CYP4X1	SSc	GERD	Dist	Prolif Suprabasal	-0.005	0.166	0.16	0.006	0.735	1
TAF1A-AS1	SSc	GERD	Dist	Prolif Suprabasal	-0.001	0.018	0.019	-0.001	0.735	1
MEIS1-AS2	SSc	GERD	Dist	Prolif Suprabasal	-0.001	0.012	0.013	-0.001	0.735	1
ING1	SSc	GERD	Dist	Prolif Suprabasal	-0.001	0.286	0.281	0.005	0.735	1
NOL9	SSc	GERD	Dist	Prolif Suprabasal	-0.006	0.227	0.227	0	0.736	1
PAN3-AS1	SSc	GERD	Dist	Prolif Suprabasal	-0.001	0.012	0.013	-0.001	0.736	1
PAIP2B	SSc	GERD	Dist	Prolif Suprabasal	-0.011	0.331	0.327	0.004	0.736	1
RDH14	SSc	GERD	Dist	Prolif Suprabasal	-0.011	0.333	0.329	0.004	0.736	1
ADAMTSL4	SSc	GERD	Dist	Prolif Suprabasal	-0.002	0.025	0.026	-0.001	0.736	1
FKBP15	SSc	GERD	Dist	Prolif Suprabasal	-0.004	0.187	0.182	0.005	0.736	1
CTSA	SSc	GERD	Dist	Prolif Suprabasal	-0.008	0.463	0.45	0.013	0.736	1
VWA8	SSc	GERD	Dist	Prolif Suprabasal	-0.003	0.123	0.119	0.004	0.737	1
ERMAP	SSc	GERD	Dist	Prolif Suprabasal	0	0.065	0.063	0.002	0.737	1
DHX57	SSc	GERD	Dist	Prolif Suprabasal	-0.001	0.093	0.09	0.003	0.737	1
VOPP1	SSc	GERD	Dist	Prolif Suprabasal	0	0.125	0.122	0.003	0.737	1
TPD52	SSc	GERD	Dist	Prolif Suprabasal	-0.003	0.703	0.696	0.007	0.737	1
ZFP14	SSc	GERD	Dist	Prolif Suprabasal	-0.003	0.081	0.082	-0.001	0.737	1
SNORC	SSc	GERD	Dist	Prolif Suprabasal	0	0.015	0.014	0.001	0.738	1
KCNAB2	SSc	GERD	Dist	Prolif Suprabasal	-0.001	0.011	0.011	0	0.739	1
LAT	SSc	GERD	Dist	Prolif Suprabasal	-0.002	0.011	0.011	0	0.739	1
COMMD2	SSc	GERD	Dist	Prolif Suprabasal	-0.008	0.492	0.489	0.003	0.739	1
CUEDC1	SSc	GERD	Dist	Prolif Suprabasal	-0.008	0.097	0.097	0	0.739	1
PLA2G12A	SSc	GERD	Dist	Prolif Suprabasal	-0.006	0.554	0.55	0.004	0.739	1
SKA2	SSc	GERD	Dist	Prolif Suprabasal	-0.002	0.682	0.671	0.011	0.74	1
UBE2Q2	SSc	GERD	Dist	Prolif Suprabasal	-0.008	0.263	0.261	0.002	0.74	1
AGBL3	SSc	GERD	Dist	Prolif Suprabasal	0	0.013	0.012	0.001	0.74	1
ACADSB	SSc	GERD	Dist	Prolif Suprabasal	-0.007	0.14	0.141	-0.001	0.74	1
TOB1-AS1	SSc	GERD	Dist	Prolif Suprabasal	-0.001	0.022	0.023	-0.001	0.741	1
KIAA1958	SSc	GERD	Dist	Prolif Suprabasal	-0.001	0.039	0.037	0.002	0.741	1
ZNF575	SSc	GERD	Dist	Prolif Suprabasal	-0.001	0.021	0.02	0.001	0.741	1
ZNF138	SSc	GERD	Dist	Prolif Suprabasal	-0.006	0.188	0.182	0.006	0.741	1
IBA57	SSc	GERD	Dist	Prolif Suprabasal	-0.002	0.109	0.111	-0.002	0.741	1
FOXO3	SSc	GERD	Dist	Prolif Suprabasal	-0.005	0.251	0.244	0.007	0.742	1
MECR	SSc	GERD	Dist	Prolif Suprabasal	-0.009	0.332	0.328	0.004	0.742	1
CHAF1A	SSc	GERD	Dist	Prolif Suprabasal	0.007	0.314	0.315	-0.001	0.742	1
PVR	SSc	GERD	Dist	Prolif Suprabasal	0	0.076	0.074	0.002	0.742	1
CEP350	SSc	GERD	Dist	Prolif Suprabasal	-0.009	0.451	0.449	0.002	0.742	1
FAM160B1	SSc	GERD	Dist	Prolif Suprabasal	-0.002	0.073	0.074	-0.001	0.742	1
ZNF738	SSc	GERD	Dist	Prolif Suprabasal	-0.005	0.098	0.1	-0.002	0.742	1
RNF187	SSc	GERD	Dist	Prolif Suprabasal	-0.007	0.66	0.657	0.003	0.742	1
PARP11	SSc	GERD	Dist	Prolif Suprabasal	-0.005	0.054	0.056	-0.002	0.743	1
SLF1	SSc	GERD	Dist	Prolif Suprabasal	-0.002	0.234	0.239	-0.005	0.743	1
UBXN11	SSc	GERD	Dist	Prolif Suprabasal	-0.004	0.071	0.073	-0.002	0.743	1
AC023157.3	SSc	GERD	Dist	Prolif Suprabasal	-0.009	0.108	0.109	-0.001	0.744	1
STYX	SSc	GERD	Dist	Prolif Suprabasal	-0.004	0.226	0.22	0.006	0.744	1
ZNF689	SSc	GERD	Dist	Prolif Suprabasal	-0.001	0.05	0.052	-0.002	0.744	1
DHX36	SSc	GERD	Dist	Prolif Suprabasal	0	0.614	0.606	0.008	0.744	1
TMEM38A	SSc	GERD	Dist	Prolif Suprabasal	-0.001	0.015	0.014	0.001	0.744	1
GTF2IRD2B	SSc	GERD	Dist	Prolif Suprabasal	-0.003	0.033	0.031	0.002	0.744	1
IWS1	SSc	GERD	Dist	Prolif Suprabasal	0	0.385	0.382	0.003	0.744	1
PPIB	SSc	GERD	Dist	Prolif Suprabasal	0.004	0.982	0.973	0.009	0.745	1
BTBD7	SSc	GERD	Dist	Prolif Suprabasal	-0.003	0.317	0.31	0.007	0.745	1
TMEM184C	SSc	GERD	Dist	Prolif Suprabasal	-0.005	0.153	0.154	-0.001	0.745	1
LYPD6B	SSc	GERD	Dist	Prolif Suprabasal	-0.001	0.053	0.054	-0.001	0.745	1
ATAD1	SSc	GERD	Dist	Prolif Suprabasal	-0.003	0.348	0.339	0.009	0.745	1
PIK3R3	SSc	GERD	Dist	Prolif Suprabasal	0	0.027	0.028	-0.001	0.746	1
ACBD7	SSc	GERD	Dist	Prolif Suprabasal	-0.001	0.015	0.016	-0.001	0.746	1
PJA1	SSc	GERD	Dist	Prolif Suprabasal	-0.005	0.155	0.149	0.006	0.746	1
NME3	SSc	GERD	Dist	Prolif Suprabasal	-0.002	0.612	0.608	0.004	0.746	1
HOXC5	SSc	GERD	Dist	Prolif Suprabasal	-0.003	0.035	0.036	-0.001	0.746	1
AARS2	SSc	GERD	Dist	Prolif Suprabasal	-0.001	0.091	0.088	0.003	0.746	1
SIGMAR1	SSc	GERD	Dist	Prolif Suprabasal	-0.003	0.592	0.592	0	0.747	1
VCL	SSc	GERD	Dist	Prolif Suprabasal	-0.003	0.404	0.392	0.012	0.747	1
PIK3C2A	SSc	GERD	Dist	Prolif Suprabasal	-0.007	0.23	0.229	0.001	0.747	1
GAL3ST4	SSc	GERD	Dist	Prolif Suprabasal	0.002	0.106	0.105	0.001	0.748	1
SP100	SSc	GERD	Dist	Prolif Suprabasal	-0.006	0.376	0.365	0.011	0.748	1
COX6B2	SSc	GERD	Dist	Prolif Suprabasal	0	0.013	0.012	0.001	0.748	1
AL136419.3	SSc	GERD	Dist	Prolif Suprabasal	0.001	0.025	0.024	0.001	0.748	1
GABRQ	SSc	GERD	Dist	Prolif Suprabasal	0	0.023	0.022	0.001	0.748	1
SLC11A2	SSc	GERD	Dist	Prolif Suprabasal	-0.006	0.169	0.164	0.005	0.748	1
PDHA1	SSc	GERD	Dist	Prolif Suprabasal	-0.004	0.782	0.775	0.007	0.749	1
ZBTB9	SSc	GERD	Dist	Prolif Suprabasal	-0.001	0.046	0.044	0.002	0.749	1
CASP8	SSc	GERD	Dist	Prolif Suprabasal	-0.001	0.231	0.226	0.005	0.749	1
SLC12A9-AS1	SSc	GERD	Dist	Prolif Suprabasal	0	0.027	0.028	-0.001	0.75	1
TBC1D23	SSc	GERD	Dist	Prolif Suprabasal	-0.01	0.269	0.267	0.002	0.75	1
ZBED1	SSc	GERD	Dist	Prolif Suprabasal	-0.004	0.154	0.151	0.003	0.75	1
AMN1	SSc	GERD	Dist	Prolif Suprabasal	-0.005	0.079	0.076	0.003	0.75	1
EXOSC2	SSc	GERD	Dist	Prolif Suprabasal	-0.002	0.29	0.283	0.007	0.751	1
AL157938.3	SSc	GERD	Dist	Prolif Suprabasal	-0.002	0.015	0.016	-0.001	0.751	1
BACE1-AS	SSc	GERD	Dist	Prolif Suprabasal	-0.001	0.024	0.023	0.001	0.751	1
AL157392.3	SSc	GERD	Dist	Prolif Suprabasal	-0.001	0.033	0.034	-0.001	0.752	1
HMG20B	SSc	GERD	Dist	Prolif Suprabasal	-0.004	0.568	0.553	0.015	0.752	1
CES3	SSc	GERD	Dist	Prolif Suprabasal	-0.001	0.013	0.012	0.001	0.752	1
ZNF790	SSc	GERD	Dist	Prolif Suprabasal	-0.002	0.038	0.037	0.001	0.752	1
BTBD8	SSc	GERD	Dist	Prolif Suprabasal	-0.003	0.027	0.028	-0.001	0.753	1
ARHGAP18	SSc	GERD	Dist	Prolif Suprabasal	-0.009	0.213	0.211	0.002	0.753	1
SOCS2	SSc	GERD	Dist	Prolif Suprabasal	-0.003	0.065	0.062	0.003	0.754	1
SGMS1-AS1	SSc	GERD	Dist	Prolif Suprabasal	-0.001	0.015	0.016	-0.001	0.754	1
VIPAS39	SSc	GERD	Dist	Prolif Suprabasal	-0.005	0.134	0.13	0.004	0.755	1
FN3K	SSc	GERD	Dist	Prolif Suprabasal	-0.001	0.015	0.016	-0.001	0.755	1
EIF2B3	SSc	GERD	Dist	Prolif Suprabasal	-0.003	0.409	0.396	0.013	0.755	1
MIR4453HG	SSc	GERD	Dist	Prolif Suprabasal	-0.001	0.025	0.026	-0.001	0.755	1
MIOS	SSc	GERD	Dist	Prolif Suprabasal	-0.003	0.199	0.194	0.005	0.755	1
INTS11	SSc	GERD	Dist	Prolif Suprabasal	-0.007	0.521	0.513	0.008	0.756	1
CBWD5	SSc	GERD	Dist	Prolif Suprabasal	-0.004	0.165	0.165	0	0.756	1
STK16	SSc	GERD	Dist	Prolif Suprabasal	-0.007	0.337	0.327	0.01	0.756	1
FLAD1	SSc	GERD	Dist	Prolif Suprabasal	-0.007	0.331	0.327	0.004	0.756	1
AC046134.2	SSc	GERD	Dist	Prolif Suprabasal	-0.002	0.024	0.024	0	0.756	1
HIBCH	SSc	GERD	Dist	Prolif Suprabasal	-0.003	0.671	0.662	0.009	0.756	1
MCRIP1	SSc	GERD	Dist	Prolif Suprabasal	-0.006	0.216	0.209	0.007	0.756	1
P2RX4	SSc	GERD	Dist	Prolif Suprabasal	-0.003	0.037	0.036	0.001	0.757	1
TCF12	SSc	GERD	Dist	Prolif Suprabasal	-0.006	0.187	0.188	-0.001	0.757	1
TMEM173	SSc	GERD	Dist	Prolif Suprabasal	-0.012	0.154	0.154	0	0.757	1
CA3-AS1	SSc	GERD	Dist	Prolif Suprabasal	0.002	0.033	0.032	0.001	0.757	1
MED13	SSc	GERD	Dist	Prolif Suprabasal	-0.005	0.252	0.252	0	0.757	1
SIK1B	SSc	GERD	Dist	Prolif Suprabasal	-0.001	0.025	0.024	0.001	0.758	1
ZNF662	SSc	GERD	Dist	Prolif Suprabasal	-0.002	0.013	0.012	0.001	0.758	1
AC007686.3	SSc	GERD	Dist	Prolif Suprabasal	-0.001	0.012	0.011	0.001	0.758	1
EML4	SSc	GERD	Dist	Prolif Suprabasal	-0.007	0.42	0.414	0.006	0.758	1
PPP1R2	SSc	GERD	Dist	Prolif Suprabasal	-0.007	0.477	0.462	0.015	0.759	1
TTLL5	SSc	GERD	Dist	Prolif Suprabasal	-0.002	0.126	0.127	-0.001	0.759	1
AC016949.1	SSc	GERD	Dist	Prolif Suprabasal	0	0.021	0.022	-0.001	0.759	1
GYG1	SSc	GERD	Dist	Prolif Suprabasal	-0.008	0.296	0.295	0.001	0.759	1
COX7A2	SSc	GERD	Dist	Prolif Suprabasal	0.007	0.997	0.988	0.009	0.759	1
DNAJC9-AS1	SSc	GERD	Dist	Prolif Suprabasal	0.001	0.012	0.011	0.001	0.759	1
DET1	SSc	GERD	Dist	Prolif Suprabasal	-0.002	0.031	0.032	-0.001	0.759	1
PPIP5K1	SSc	GERD	Dist	Prolif Suprabasal	-0.001	0.077	0.075	0.002	0.759	1
NDFIP1	SSc	GERD	Dist	Prolif Suprabasal	-0.004	0.548	0.533	0.015	0.759	1
RPUSD1	SSc	GERD	Dist	Prolif Suprabasal	-0.002	0.247	0.249	-0.002	0.759	1
CPT2	SSc	GERD	Dist	Prolif Suprabasal	-0.004	0.306	0.299	0.007	0.759	1
MED19	SSc	GERD	Dist	Prolif Suprabasal	-0.005	0.429	0.421	0.008	0.76	1
CR381653.1	SSc	GERD	Dist	Prolif Suprabasal	-0.003	0.013	0.014	-0.001	0.76	1
FAM126B	SSc	GERD	Dist	Prolif Suprabasal	-0.006	0.159	0.155	0.004	0.76	1
IVL	SSc	GERD	Dist	Prolif Suprabasal	-0.019	0.263	0.261	0.002	0.76	1
PLK1	SSc	GERD	Dist	Prolif Suprabasal	0.001	0.321	0.317	0.004	0.761	1
CLMN	SSc	GERD	Dist	Prolif Suprabasal	-0.004	0.053	0.054	-0.001	0.761	1
LINC01816	SSc	GERD	Dist	Prolif Suprabasal	-0.002	0.014	0.014	0	0.761	1
TPGS1	SSc	GERD	Dist	Prolif Suprabasal	-0.006	0.351	0.351	0	0.761	1
AC133550.3	SSc	GERD	Dist	Prolif Suprabasal	0.001	0.016	0.015	0.001	0.761	1
AL050341.2	SSc	GERD	Dist	Prolif Suprabasal	0.001	0.074	0.073	0.001	0.761	1
CARNMT1	SSc	GERD	Dist	Prolif Suprabasal	-0.005	0.277	0.268	0.009	0.761	1
BEND7	SSc	GERD	Dist	Prolif Suprabasal	-0.002	0.02	0.019	0.001	0.761	1
MBNL3	SSc	GERD	Dist	Prolif Suprabasal	-0.004	0.194	0.189	0.005	0.762	1
TTC14	SSc	GERD	Dist	Prolif Suprabasal	-0.008	0.243	0.243	0	0.762	1
LONRF1	SSc	GERD	Dist	Prolif Suprabasal	-0.003	0.125	0.123	0.002	0.762	1
SNAPC4	SSc	GERD	Dist	Prolif Suprabasal	-0.001	0.058	0.056	0.002	0.762	1
TMEM199	SSc	GERD	Dist	Prolif Suprabasal	-0.008	0.261	0.259	0.002	0.762	1
LINC01089	SSc	GERD	Dist	Prolif Suprabasal	0.003	0.049	0.048	0.001	0.762	1
TFAP2C	SSc	GERD	Dist	Prolif Suprabasal	-0.016	0.407	0.403	0.004	0.762	1
AC092171.3	SSc	GERD	Dist	Prolif Suprabasal	-0.001	0.015	0.015	0	0.762	1
ETAA1	SSc	GERD	Dist	Prolif Suprabasal	-0.002	0.172	0.168	0.004	0.763	1
AC129507.1	SSc	GERD	Dist	Prolif Suprabasal	0	0.012	0.011	0.001	0.763	1
PPP1R35	SSc	GERD	Dist	Prolif Suprabasal	-0.007	0.531	0.528	0.003	0.763	1
TGFB1I1	SSc	GERD	Dist	Prolif Suprabasal	-0.003	0.064	0.065	-0.001	0.763	1
SLC48A1	SSc	GERD	Dist	Prolif Suprabasal	-0.011	0.233	0.23	0.003	0.763	1
LMO2	SSc	GERD	Dist	Prolif Suprabasal	-0.004	0.016	0.017	-0.001	0.763	1
AGAP5	SSc	GERD	Dist	Prolif Suprabasal	0.001	0.014	0.014	0	0.763	1
APBB3	SSc	GERD	Dist	Prolif Suprabasal	-0.004	0.025	0.026	-0.001	0.764	1
F8	SSc	GERD	Dist	Prolif Suprabasal	-0.002	0.032	0.031	0.001	0.764	1
LGI3	SSc	GERD	Dist	Prolif Suprabasal	-0.001	0.028	0.027	0.001	0.764	1
POFUT2	SSc	GERD	Dist	Prolif Suprabasal	-0.001	0.035	0.033	0.002	0.765	1
MIGA2	SSc	GERD	Dist	Prolif Suprabasal	-0.001	0.088	0.086	0.002	0.765	1
IFT81	SSc	GERD	Dist	Prolif Suprabasal	-0.005	0.088	0.088	0	0.765	1
USP53	SSc	GERD	Dist	Prolif Suprabasal	-0.002	0.241	0.236	0.005	0.765	1
FBF1	SSc	GERD	Dist	Prolif Suprabasal	-0.001	0.076	0.078	-0.002	0.765	1
PRTFDC1	SSc	GERD	Dist	Prolif Suprabasal	0	0.025	0.024	0.001	0.765	1
AC021016.2	SSc	GERD	Dist	Prolif Suprabasal	-0.001	0.014	0.013	0.001	0.765	1
ARHGEF26-AS1	SSc	GERD	Dist	Prolif Suprabasal	-0.003	0.013	0.013	0	0.766	1
GRPEL1	SSc	GERD	Dist	Prolif Suprabasal	-0.006	0.656	0.653	0.003	0.766	1
TMEM183A	SSc	GERD	Dist	Prolif Suprabasal	0	0.678	0.669	0.009	0.766	1
TAF1A	SSc	GERD	Dist	Prolif Suprabasal	-0.002	0.092	0.09	0.002	0.766	1
TAPBP	SSc	GERD	Dist	Prolif Suprabasal	-0.009	0.554	0.547	0.007	0.767	1
OTUD7B	SSc	GERD	Dist	Prolif Suprabasal	-0.004	0.118	0.114	0.004	0.767	1
MOB4	SSc	GERD	Dist	Prolif Suprabasal	-0.007	0.604	0.593	0.011	0.767	1
POP4	SSc	GERD	Dist	Prolif Suprabasal	-0.006	0.524	0.514	0.01	0.768	1
ZNF823	SSc	GERD	Dist	Prolif Suprabasal	-0.002	0.073	0.071	0.002	0.768	1
PPP2R3A	SSc	GERD	Dist	Prolif Suprabasal	-0.002	0.207	0.209	-0.002	0.768	1
CCDC106	SSc	GERD	Dist	Prolif Suprabasal	-0.001	0.092	0.094	-0.002	0.769	1
NHEJ1	SSc	GERD	Dist	Prolif Suprabasal	-0.001	0.088	0.086	0.002	0.769	1
RAET1G	SSc	GERD	Dist	Prolif Suprabasal	-0.008	0.129	0.13	-0.001	0.769	1
CCDC15-DT	SSc	GERD	Dist	Prolif Suprabasal	-0.001	0.018	0.019	-0.001	0.769	1
EVPLL	SSc	GERD	Dist	Prolif Suprabasal	-0.003	0.045	0.046	-0.001	0.769	1
TRIAP1	SSc	GERD	Dist	Prolif Suprabasal	-0.005	0.567	0.549	0.018	0.769	1
MRPS27	SSc	GERD	Dist	Prolif Suprabasal	-0.01	0.435	0.427	0.008	0.77	1
VPS33B-DT	SSc	GERD	Dist	Prolif Suprabasal	-0.002	0.012	0.013	-0.001	0.77	1
AL162231.2	SSc	GERD	Dist	Prolif Suprabasal	-0.002	0.022	0.023	-0.001	0.77	1
ARHGEF39	SSc	GERD	Dist	Prolif Suprabasal	0	0.183	0.18	0.003	0.77	1
NCAPH	SSc	GERD	Dist	Prolif Suprabasal	0	0.292	0.289	0.003	0.77	1
ATF5	SSc	GERD	Dist	Prolif Suprabasal	-0.002	0.285	0.278	0.007	0.77	1
RNF139-AS1	SSc	GERD	Dist	Prolif Suprabasal	0	0.024	0.023	0.001	0.771	1
AC002116.2	SSc	GERD	Dist	Prolif Suprabasal	0	0.018	0.017	0.001	0.771	1
NAGS	SSc	GERD	Dist	Prolif Suprabasal	-0.002	0.025	0.026	-0.001	0.771	1
LETM2	SSc	GERD	Dist	Prolif Suprabasal	-0.002	0.028	0.029	-0.001	0.771	1
C3orf67	SSc	GERD	Dist	Prolif Suprabasal	-0.003	0.142	0.144	-0.002	0.772	1
MNX1	SSc	GERD	Dist	Prolif Suprabasal	-0.001	0.013	0.014	-0.001	0.772	1
C18orf54	SSc	GERD	Dist	Prolif Suprabasal	0	0.058	0.056	0.002	0.772	1
SLC27A3	SSc	GERD	Dist	Prolif Suprabasal	-0.008	0.205	0.206	-0.001	0.772	1
PEX11A	SSc	GERD	Dist	Prolif Suprabasal	-0.001	0.111	0.109	0.002	0.772	1
ZNF345	SSc	GERD	Dist	Prolif Suprabasal	0	0.028	0.026	0.002	0.773	1
COG6	SSc	GERD	Dist	Prolif Suprabasal	-0.009	0.169	0.169	0	0.773	1
LINC01618	SSc	GERD	Dist	Prolif Suprabasal	0	0.016	0.016	0	0.773	1
AC002553.1	SSc	GERD	Dist	Prolif Suprabasal	-0.001	0.013	0.014	-0.001	0.773	1
CENPE	SSc	GERD	Dist	Prolif Suprabasal	0	0.45	0.443	0.007	0.773	1
RIT1	SSc	GERD	Dist	Prolif Suprabasal	-0.009	0.306	0.299	0.007	0.773	1
CTSF	SSc	GERD	Dist	Prolif Suprabasal	-0.003	0.021	0.022	-0.001	0.774	1
RNF144B	SSc	GERD	Dist	Prolif Suprabasal	-0.007	0.119	0.115	0.004	0.774	1
PRR11	SSc	GERD	Dist	Prolif Suprabasal	-0.001	0.29	0.292	-0.002	0.774	1
ZNF280C	SSc	GERD	Dist	Prolif Suprabasal	0.001	0.039	0.038	0.001	0.774	1
DDX49	SSc	GERD	Dist	Prolif Suprabasal	-0.004	0.532	0.521	0.011	0.774	1
GTF2F2	SSc	GERD	Dist	Prolif Suprabasal	-0.007	0.618	0.611	0.007	0.774	1
GZF1	SSc	GERD	Dist	Prolif Suprabasal	-0.004	0.052	0.053	-0.001	0.774	1
TSEN34	SSc	GERD	Dist	Prolif Suprabasal	-0.001	0.623	0.619	0.004	0.774	1
ZNF613	SSc	GERD	Dist	Prolif Suprabasal	0	0.02	0.019	0.001	0.775	1
NAPB	SSc	GERD	Dist	Prolif Suprabasal	-0.001	0.046	0.047	-0.001	0.775	1
LIN52	SSc	GERD	Dist	Prolif Suprabasal	-0.002	0.069	0.07	-0.001	0.775	1
AC245297.3	SSc	GERD	Dist	Prolif Suprabasal	-0.001	0.077	0.078	-0.001	0.775	1
SLC35C2	SSc	GERD	Dist	Prolif Suprabasal	-0.005	0.375	0.366	0.009	0.775	1
FHOD3	SSc	GERD	Dist	Prolif Suprabasal	0	0.012	0.012	0	0.776	1
CAPN14	SSc	GERD	Dist	Prolif Suprabasal	-0.002	0.017	0.018	-0.001	0.776	1
AL132639.2	SSc	GERD	Dist	Prolif Suprabasal	-0.001	0.013	0.013	0	0.776	1
ATG10	SSc	GERD	Dist	Prolif Suprabasal	-0.003	0.216	0.211	0.005	0.776	1
CZIB	SSc	GERD	Dist	Prolif Suprabasal	-0.007	0.492	0.492	0	0.777	1
SMIM8	SSc	GERD	Dist	Prolif Suprabasal	-0.008	0.197	0.192	0.005	0.777	1
CLPB	SSc	GERD	Dist	Prolif Suprabasal	-0.004	0.212	0.206	0.006	0.777	1
BBOF1	SSc	GERD	Dist	Prolif Suprabasal	-0.001	0.026	0.026	0	0.778	1
TBCD	SSc	GERD	Dist	Prolif Suprabasal	-0.004	0.251	0.244	0.007	0.778	1
KCTD17	SSc	GERD	Dist	Prolif Suprabasal	-0.005	0.035	0.036	-0.001	0.778	1
UBTD1	SSc	GERD	Dist	Prolif Suprabasal	-0.005	0.035	0.034	0.001	0.778	1
APAF1	SSc	GERD	Dist	Prolif Suprabasal	-0.003	0.115	0.116	-0.001	0.778	1
CGAS	SSc	GERD	Dist	Prolif Suprabasal	-0.002	0.131	0.128	0.003	0.778	1
AAGAB	SSc	GERD	Dist	Prolif Suprabasal	0	0.231	0.227	0.004	0.779	1
NAP1L4	SSc	GERD	Dist	Prolif Suprabasal	0.002	0.833	0.815	0.018	0.779	1
AL356599.1	SSc	GERD	Dist	Prolif Suprabasal	0	0.028	0.027	0.001	0.779	1
LARGE1	SSc	GERD	Dist	Prolif Suprabasal	0	0.025	0.024	0.001	0.779	1
LINC00324	SSc	GERD	Dist	Prolif Suprabasal	-0.003	0.031	0.031	0	0.779	1
PAXIP1-AS2	SSc	GERD	Dist	Prolif Suprabasal	-0.001	0.025	0.025	0	0.78	1
MLLT10	SSc	GERD	Dist	Prolif Suprabasal	-0.002	0.383	0.375	0.008	0.78	1
ZNF8	SSc	GERD	Dist	Prolif Suprabasal	-0.002	0.043	0.041	0.002	0.78	1
MED26	SSc	GERD	Dist	Prolif Suprabasal	-0.001	0.095	0.093	0.002	0.78	1
ZCCHC8	SSc	GERD	Dist	Prolif Suprabasal	-0.005	0.265	0.265	0	0.781	1
ZNF254	SSc	GERD	Dist	Prolif Suprabasal	-0.004	0.066	0.067	-0.001	0.781	1
LLGL2	SSc	GERD	Dist	Prolif Suprabasal	-0.004	0.356	0.352	0.004	0.781	1
KCP	SSc	GERD	Dist	Prolif Suprabasal	-0.004	0.038	0.039	-0.001	0.781	1
ZNF721	SSc	GERD	Dist	Prolif Suprabasal	-0.01	0.265	0.262	0.003	0.781	1
BX322234.1	SSc	GERD	Dist	Prolif Suprabasal	0	0.018	0.018	0	0.781	1
AC083855.2	SSc	GERD	Dist	Prolif Suprabasal	-0.002	0.031	0.03	0.001	0.781	1
PCGF5	SSc	GERD	Dist	Prolif Suprabasal	-0.007	0.327	0.318	0.009	0.781	1
AL606760.1	SSc	GERD	Dist	Prolif Suprabasal	0	0.015	0.014	0.001	0.782	1
SNHG20	SSc	GERD	Dist	Prolif Suprabasal	0.003	0.084	0.083	0.001	0.782	1
DRAM1	SSc	GERD	Dist	Prolif Suprabasal	0	0.012	0.012	0	0.782	1
NUDT18	SSc	GERD	Dist	Prolif Suprabasal	-0.006	0.097	0.098	-0.001	0.782	1
MTCL1	SSc	GERD	Dist	Prolif Suprabasal	-0.001	0.018	0.017	0.001	0.782	1
MRPL50	SSc	GERD	Dist	Prolif Suprabasal	-0.001	0.557	0.551	0.006	0.782	1
BID	SSc	GERD	Dist	Prolif Suprabasal	-0.006	0.348	0.335	0.013	0.782	1
GSAP	SSc	GERD	Dist	Prolif Suprabasal	-0.002	0.043	0.041	0.002	0.782	1
STK3	SSc	GERD	Dist	Prolif Suprabasal	0	0.177	0.173	0.004	0.783	1
CDIP1	SSc	GERD	Dist	Prolif Suprabasal	-0.006	0.136	0.132	0.004	0.783	1
CYB5RL	SSc	GERD	Dist	Prolif Suprabasal	-0.001	0.072	0.07	0.002	0.783	1
ARHGEF7	SSc	GERD	Dist	Prolif Suprabasal	-0.002	0.142	0.138	0.004	0.783	1
AL450306.1	SSc	GERD	Dist	Prolif Suprabasal	0	0.017	0.016	0.001	0.783	1
ENTPD4	SSc	GERD	Dist	Prolif Suprabasal	-0.003	0.12	0.121	-0.001	0.783	1
FBP1	SSc	GERD	Dist	Prolif Suprabasal	-0.001	0.012	0.012	0	0.783	1
SPRED2	SSc	GERD	Dist	Prolif Suprabasal	-0.004	0.059	0.06	-0.001	0.784	1
GOLGA1	SSc	GERD	Dist	Prolif Suprabasal	-0.004	0.227	0.221	0.006	0.784	1
SLC25A39	SSc	GERD	Dist	Prolif Suprabasal	-0.001	0.744	0.741	0.003	0.784	1
PLA2G15	SSc	GERD	Dist	Prolif Suprabasal	-0.002	0.054	0.052	0.002	0.784	1
CCNT2-AS1	SSc	GERD	Dist	Prolif Suprabasal	0	0.017	0.018	-0.001	0.784	1
MAPK10	SSc	GERD	Dist	Prolif Suprabasal	0	0.021	0.02	0.001	0.784	1
BRAT1	SSc	GERD	Dist	Prolif Suprabasal	-0.005	0.151	0.147	0.004	0.784	1
GMEB1	SSc	GERD	Dist	Prolif Suprabasal	-0.004	0.199	0.2	-0.001	0.785	1
ZC3H12C	SSc	GERD	Dist	Prolif Suprabasal	-0.001	0.025	0.025	0	0.786	1
LUZP1	SSc	GERD	Dist	Prolif Suprabasal	-0.003	0.394	0.385	0.009	0.786	1
ACACA	SSc	GERD	Dist	Prolif Suprabasal	-0.001	0.285	0.279	0.006	0.786	1
PXYLP1	SSc	GERD	Dist	Prolif Suprabasal	0	0.031	0.03	0.001	0.786	1
ZNF791	SSc	GERD	Dist	Prolif Suprabasal	-0.001	0.212	0.209	0.003	0.786	1
ENY2	SSc	GERD	Dist	Prolif Suprabasal	0.004	0.892	0.878	0.014	0.787	1
PLEKHM2	SSc	GERD	Dist	Prolif Suprabasal	-0.005	0.266	0.259	0.007	0.787	1
UBE3B	SSc	GERD	Dist	Prolif Suprabasal	0	0.193	0.189	0.004	0.787	1
PNN	SSc	GERD	Dist	Prolif Suprabasal	0.002	0.83	0.821	0.009	0.787	1
CHST3	SSc	GERD	Dist	Prolif Suprabasal	-0.005	0.06	0.061	-0.001	0.788	1
TIGD1	SSc	GERD	Dist	Prolif Suprabasal	0	0.046	0.045	0.001	0.788	1
TIFA	SSc	GERD	Dist	Prolif Suprabasal	-0.008	0.362	0.359	0.003	0.788	1
SNCAIP	SSc	GERD	Dist	Prolif Suprabasal	-0.002	0.016	0.017	-0.001	0.788	1
AC068338.3	SSc	GERD	Dist	Prolif Suprabasal	-0.001	0.011	0.012	-0.001	0.789	1
AC020915.2	SSc	GERD	Dist	Prolif Suprabasal	-0.004	0.067	0.068	-0.001	0.789	1
HCP5	SSc	GERD	Dist	Prolif Suprabasal	-0.007	0.163	0.158	0.005	0.789	1
ARRDC2	SSc	GERD	Dist	Prolif Suprabasal	-0.001	0.056	0.054	0.002	0.789	1
XPO7	SSc	GERD	Dist	Prolif Suprabasal	-0.005	0.233	0.234	-0.001	0.789	1
ROCK1	SSc	GERD	Dist	Prolif Suprabasal	-0.01	0.537	0.533	0.004	0.79	1
BAG1	SSc	GERD	Dist	Prolif Suprabasal	0.006	0.897	0.878	0.019	0.79	1
C20orf194	SSc	GERD	Dist	Prolif Suprabasal	-0.002	0.049	0.048	0.001	0.79	1
LINC01137	SSc	GERD	Dist	Prolif Suprabasal	-0.004	0.078	0.079	-0.001	0.79	1
MTMR11	SSc	GERD	Dist	Prolif Suprabasal	-0.001	0.041	0.043	-0.002	0.79	1
TOB2	SSc	GERD	Dist	Prolif Suprabasal	-0.006	0.323	0.317	0.006	0.79	1
CARD8-AS1	SSc	GERD	Dist	Prolif Suprabasal	0.003	0.038	0.037	0.001	0.79	1
RBM33	SSc	GERD	Dist	Prolif Suprabasal	-0.002	0.295	0.297	-0.002	0.79	1
LPIN3	SSc	GERD	Dist	Prolif Suprabasal	-0.007	0.103	0.104	-0.001	0.79	1
XRCC1	SSc	GERD	Dist	Prolif Suprabasal	-0.006	0.236	0.231	0.005	0.791	1
TMEM101	SSc	GERD	Dist	Prolif Suprabasal	-0.007	0.406	0.404	0.002	0.791	1
MID1IP1	SSc	GERD	Dist	Prolif Suprabasal	-0.005	0.327	0.321	0.006	0.791	1
FARSB	SSc	GERD	Dist	Prolif Suprabasal	-0.009	0.423	0.416	0.007	0.791	1
TUT4	SSc	GERD	Dist	Prolif Suprabasal	-0.002	0.349	0.342	0.007	0.792	1
AC005332.4	SSc	GERD	Dist	Prolif Suprabasal	-0.002	0.015	0.016	-0.001	0.792	1
ACP5	SSc	GERD	Dist	Prolif Suprabasal	-0.007	0.15	0.146	0.004	0.792	1
PODXL2	SSc	GERD	Dist	Prolif Suprabasal	0.001	0.106	0.105	0.001	0.792	1
DLX3	SSc	GERD	Dist	Prolif Suprabasal	-0.001	0.043	0.041	0.002	0.792	1
PGLYRP3	SSc	GERD	Dist	Prolif Suprabasal	-0.001	0.015	0.014	0.001	0.793	1
BCAT2	SSc	GERD	Dist	Prolif Suprabasal	-0.006	0.444	0.44	0.004	0.793	1
HNMT	SSc	GERD	Dist	Prolif Suprabasal	-0.007	0.14	0.14	0	0.793	1
LASP1	SSc	GERD	Dist	Prolif Suprabasal	-0.006	0.229	0.224	0.005	0.793	1
ASH2L	SSc	GERD	Dist	Prolif Suprabasal	-0.011	0.283	0.279	0.004	0.793	1
SMARCAL1	SSc	GERD	Dist	Prolif Suprabasal	-0.004	0.147	0.143	0.004	0.793	1
SLC39A4	SSc	GERD	Dist	Prolif Suprabasal	-0.007	0.474	0.469	0.005	0.794	1
ZFAND1	SSc	GERD	Dist	Prolif Suprabasal	-0.011	0.437	0.428	0.009	0.794	1
AC005696.4	SSc	GERD	Dist	Prolif Suprabasal	-0.002	0.015	0.016	-0.001	0.794	1
SIN3B	SSc	GERD	Dist	Prolif Suprabasal	-0.006	0.15	0.149	0.001	0.795	1
LDB1	SSc	GERD	Dist	Prolif Suprabasal	-0.002	0.157	0.158	-0.001	0.795	1
NRSN2-AS1	SSc	GERD	Dist	Prolif Suprabasal	0	0.052	0.051	0.001	0.795	1
ZNF304	SSc	GERD	Dist	Prolif Suprabasal	-0.002	0.026	0.025	0.001	0.796	1
ZNHIT1	SSc	GERD	Dist	Prolif Suprabasal	0	0.855	0.857	-0.002	0.796	1
FMC1	SSc	GERD	Dist	Prolif Suprabasal	-0.006	0.485	0.478	0.007	0.796	1
FAM204A	SSc	GERD	Dist	Prolif Suprabasal	-0.002	0.635	0.616	0.019	0.796	1
MYO9A	SSc	GERD	Dist	Prolif Suprabasal	-0.003	0.182	0.178	0.004	0.797	1
CALCOCO2	SSc	GERD	Dist	Prolif Suprabasal	-0.008	0.548	0.544	0.004	0.797	1
MMADHC	SSc	GERD	Dist	Prolif Suprabasal	-0.006	0.701	0.706	-0.005	0.797	1
A1BG	SSc	GERD	Dist	Prolif Suprabasal	-0.003	0.019	0.02	-0.001	0.797	1
GPALPP1	SSc	GERD	Dist	Prolif Suprabasal	-0.005	0.268	0.261	0.007	0.798	1
CDC34	SSc	GERD	Dist	Prolif Suprabasal	-0.003	0.378	0.371	0.007	0.798	1
PRNCR1	SSc	GERD	Dist	Prolif Suprabasal	0.001	0.019	0.019	0	0.798	1
MRPL2	SSc	GERD	Dist	Prolif Suprabasal	-0.004	0.67	0.658	0.012	0.798	1
GHR	SSc	GERD	Dist	Prolif Suprabasal	0.002	0.058	0.056	0.002	0.798	1
RRP1B	SSc	GERD	Dist	Prolif Suprabasal	-0.002	0.445	0.435	0.01	0.798	1
BDKRB1	SSc	GERD	Dist	Prolif Suprabasal	-0.003	0.162	0.163	-0.001	0.798	1
CREB1	SSc	GERD	Dist	Prolif Suprabasal	-0.004	0.315	0.317	-0.002	0.799	1
SLC2A1-AS1	SSc	GERD	Dist	Prolif Suprabasal	-0.001	0.031	0.031	0	0.799	1
PSMB1	SSc	GERD	Dist	Prolif Suprabasal	0.005	0.972	0.958	0.014	0.799	1
R3HCC1L	SSc	GERD	Dist	Prolif Suprabasal	-0.004	0.154	0.155	-0.001	0.8	1
YPEL2	SSc	GERD	Dist	Prolif Suprabasal	0	0.038	0.037	0.001	0.8	1
ETFRF1	SSc	GERD	Dist	Prolif Suprabasal	-0.005	0.403	0.397	0.006	0.8	1
VWF	SSc	GERD	Dist	Prolif Suprabasal	-0.002	0.041	0.039	0.002	0.801	1
FUZ	SSc	GERD	Dist	Prolif Suprabasal	-0.001	0.094	0.092	0.002	0.801	1
EEF1E1	SSc	GERD	Dist	Prolif Suprabasal	0	0.749	0.74	0.009	0.801	1
AL354707.1	SSc	GERD	Dist	Prolif Suprabasal	0	0.012	0.011	0.001	0.801	1
TRIM4	SSc	GERD	Dist	Prolif Suprabasal	-0.005	0.228	0.228	0	0.801	1
LRIG2	SSc	GERD	Dist	Prolif Suprabasal	-0.003	0.076	0.074	0.002	0.802	1
SMYD4	SSc	GERD	Dist	Prolif Suprabasal	0.003	0.079	0.078	0.001	0.802	1
TMEM147-AS1	SSc	GERD	Dist	Prolif Suprabasal	0.001	0.026	0.027	-0.001	0.802	1
BICRAL	SSc	GERD	Dist	Prolif Suprabasal	-0.001	0.085	0.083	0.002	0.802	1
ATP5F1B	SSc	GERD	Dist	Prolif Suprabasal	0.003	0.993	0.989	0.004	0.803	1
SYNE2	SSc	GERD	Dist	Prolif Suprabasal	-0.001	0.765	0.746	0.019	0.803	1
TOGARAM1	SSc	GERD	Dist	Prolif Suprabasal	-0.006	0.111	0.111	0	0.803	1
ZNF165	SSc	GERD	Dist	Prolif Suprabasal	0	0.073	0.071	0.002	0.803	1
C12orf4	SSc	GERD	Dist	Prolif Suprabasal	-0.006	0.144	0.144	0	0.804	1
THAP5	SSc	GERD	Dist	Prolif Suprabasal	0.001	0.209	0.207	0.002	0.804	1
PRKAB1	SSc	GERD	Dist	Prolif Suprabasal	-0.004	0.125	0.122	0.003	0.804	1
LINC00173	SSc	GERD	Dist	Prolif Suprabasal	0.001	0.014	0.014	0	0.804	1
ADPRM	SSc	GERD	Dist	Prolif Suprabasal	0	0.059	0.058	0.001	0.804	1
ALKBH8	SSc	GERD	Dist	Prolif Suprabasal	0	0.09	0.088	0.002	0.805	1
FAM171A2	SSc	GERD	Dist	Prolif Suprabasal	-0.001	0.015	0.015	0	0.805	1
KPNA2	SSc	GERD	Dist	Prolif Suprabasal	0.006	0.628	0.632	-0.004	0.805	1
ARHGAP5	SSc	GERD	Dist	Prolif Suprabasal	-0.004	0.528	0.518	0.01	0.807	1
LRP5L	SSc	GERD	Dist	Prolif Suprabasal	0	0.018	0.017	0.001	0.807	1
SMIM5	SSc	GERD	Dist	Prolif Suprabasal	-0.02	0.101	0.1	0.001	0.807	1
AL162424.1	SSc	GERD	Dist	Prolif Suprabasal	-0.001	0.019	0.019	0	0.807	1
ZNF343	SSc	GERD	Dist	Prolif Suprabasal	-0.003	0.039	0.038	0.001	0.807	1
C19orf73	SSc	GERD	Dist	Prolif Suprabasal	-0.002	0.075	0.076	-0.001	0.807	1
FBXL15	SSc	GERD	Dist	Prolif Suprabasal	-0.003	0.409	0.4	0.009	0.807	1
DCBLD2	SSc	GERD	Dist	Prolif Suprabasal	-0.005	0.154	0.15	0.004	0.807	1
THADA	SSc	GERD	Dist	Prolif Suprabasal	-0.001	0.157	0.154	0.003	0.807	1
TRAF5	SSc	GERD	Dist	Prolif Suprabasal	-0.001	0.039	0.038	0.001	0.807	1
CRPPA	SSc	GERD	Dist	Prolif Suprabasal	0	0.014	0.013	0.001	0.807	1
ZNF503-AS2	SSc	GERD	Dist	Prolif Suprabasal	-0.004	0.08	0.08	0	0.807	1
LINC00910	SSc	GERD	Dist	Prolif Suprabasal	0.001	0.02	0.021	-0.001	0.807	1
MRPL44	SSc	GERD	Dist	Prolif Suprabasal	-0.002	0.456	0.448	0.008	0.807	1
C5orf66	SSc	GERD	Dist	Prolif Suprabasal	-0.002	0.044	0.045	-0.001	0.808	1
EXOC4	SSc	GERD	Dist	Prolif Suprabasal	-0.004	0.245	0.239	0.006	0.808	1
CENPT	SSc	GERD	Dist	Prolif Suprabasal	-0.005	0.159	0.159	0	0.808	1
ATG2A	SSc	GERD	Dist	Prolif Suprabasal	-0.001	0.101	0.102	-0.001	0.809	1
CRYZ	SSc	GERD	Dist	Prolif Suprabasal	-0.001	0.147	0.144	0.003	0.809	1
PSMD10	SSc	GERD	Dist	Prolif Suprabasal	-0.006	0.384	0.377	0.007	0.809	1
ARID2	SSc	GERD	Dist	Prolif Suprabasal	-0.002	0.223	0.225	-0.002	0.809	1
TRAPPC13	SSc	GERD	Dist	Prolif Suprabasal	-0.005	0.176	0.172	0.004	0.809	1
AL590652.1	SSc	GERD	Dist	Prolif Suprabasal	0.001	0.044	0.045	-0.001	0.809	1
ELP2	SSc	GERD	Dist	Prolif Suprabasal	-0.003	0.306	0.301	0.005	0.81	1
MEGF8	SSc	GERD	Dist	Prolif Suprabasal	-0.001	0.061	0.06	0.001	0.81	1
CASD1	SSc	GERD	Dist	Prolif Suprabasal	-0.002	0.047	0.048	-0.001	0.811	1
AL136169.1	SSc	GERD	Dist	Prolif Suprabasal	0	0.014	0.013	0.001	0.811	1
AC009779.2	SSc	GERD	Dist	Prolif Suprabasal	-0.002	0.031	0.032	-0.001	0.811	1
ANTXR1	SSc	GERD	Dist	Prolif Suprabasal	-0.002	0.037	0.037	0	0.811	1
TBC1D2B	SSc	GERD	Dist	Prolif Suprabasal	-0.002	0.089	0.087	0.002	0.811	1
KIF15	SSc	GERD	Dist	Prolif Suprabasal	-0.007	0.281	0.272	0.009	0.812	1
CHST9	SSc	GERD	Dist	Prolif Suprabasal	-0.003	0.02	0.02	0	0.812	1
TTI2	SSc	GERD	Dist	Prolif Suprabasal	0	0.161	0.158	0.003	0.812	1
AL645608.7	SSc	GERD	Dist	Prolif Suprabasal	0	0.039	0.038	0.001	0.812	1
CORO1C	SSc	GERD	Dist	Prolif Suprabasal	-0.003	0.28	0.274	0.006	0.812	1
RPUSD3	SSc	GERD	Dist	Prolif Suprabasal	-0.007	0.398	0.394	0.004	0.812	1
TRIT1	SSc	GERD	Dist	Prolif Suprabasal	-0.002	0.212	0.209	0.003	0.812	1
ZBTB26	SSc	GERD	Dist	Prolif Suprabasal	-0.001	0.022	0.021	0.001	0.812	1
RBMXL1	SSc	GERD	Dist	Prolif Suprabasal	-0.006	0.31	0.308	0.002	0.813	1
TGFBR2	SSc	GERD	Dist	Prolif Suprabasal	-0.004	0.033	0.034	-0.001	0.813	1
DSCC1	SSc	GERD	Dist	Prolif Suprabasal	-0.007	0.225	0.225	0	0.813	1
NOCT	SSc	GERD	Dist	Prolif Suprabasal	-0.002	0.036	0.037	-0.001	0.813	1
ZNF277	SSc	GERD	Dist	Prolif Suprabasal	-0.006	0.244	0.236	0.008	0.814	1
ZNF517	SSc	GERD	Dist	Prolif Suprabasal	0	0.016	0.016	0	0.814	1
NKD1	SSc	GERD	Dist	Prolif Suprabasal	0.001	0.014	0.014	0	0.815	1
ENPP5	SSc	GERD	Dist	Prolif Suprabasal	0	0.014	0.014	0	0.815	1
POMT2	SSc	GERD	Dist	Prolif Suprabasal	-0.004	0.051	0.052	-0.001	0.815	1
TTC39A	SSc	GERD	Dist	Prolif Suprabasal	-0.006	0.057	0.056	0.001	0.815	1
CNST	SSc	GERD	Dist	Prolif Suprabasal	-0.004	0.086	0.084	0.002	0.815	1
FCHSD2	SSc	GERD	Dist	Prolif Suprabasal	-0.002	0.083	0.081	0.002	0.815	1
CYB561D2.1	SSc	GERD	Dist	Prolif Suprabasal	-0.001	0.012	0.011	0.001	0.815	1
PEMT	SSc	GERD	Dist	Prolif Suprabasal	-0.004	0.457	0.45	0.007	0.816	1
TNFRSF10B	SSc	GERD	Dist	Prolif Suprabasal	-0.005	0.132	0.132	0	0.817	1
METTL18	SSc	GERD	Dist	Prolif Suprabasal	-0.002	0.113	0.114	-0.001	0.818	1
ZDHHC24	SSc	GERD	Dist	Prolif Suprabasal	-0.007	0.314	0.307	0.007	0.818	1
FAM83F	SSc	GERD	Dist	Prolif Suprabasal	-0.002	0.356	0.35	0.006	0.818	1
VPS53	SSc	GERD	Dist	Prolif Suprabasal	-0.008	0.224	0.223	0.001	0.818	1
KCNC4	SSc	GERD	Dist	Prolif Suprabasal	-0.001	0.051	0.052	-0.001	0.818	1
ZNF800	SSc	GERD	Dist	Prolif Suprabasal	-0.007	0.251	0.251	0	0.818	1
NAT14	SSc	GERD	Dist	Prolif Suprabasal	0	0.026	0.025	0.001	0.818	1
DSG1	SSc	GERD	Dist	Prolif Suprabasal	-0.004	0.261	0.258	0.003	0.818	1
CCN3	SSc	GERD	Dist	Prolif Suprabasal	-0.002	0.094	0.095	-0.001	0.819	1
ARID3B	SSc	GERD	Dist	Prolif Suprabasal	0	0.038	0.039	-0.001	0.819	1
PRR14L	SSc	GERD	Dist	Prolif Suprabasal	-0.005	0.264	0.257	0.007	0.819	1
MSX2	SSc	GERD	Dist	Prolif Suprabasal	0	0.025	0.024	0.001	0.819	1
TPM1	SSc	GERD	Dist	Prolif Suprabasal	-0.003	0.267	0.266	0.001	0.819	1
CCDC191	SSc	GERD	Dist	Prolif Suprabasal	-0.002	0.049	0.05	-0.001	0.819	1
HOXB3	SSc	GERD	Dist	Prolif Suprabasal	-0.003	0.07	0.071	-0.001	0.82	1
PNPT1	SSc	GERD	Dist	Prolif Suprabasal	-0.007	0.369	0.365	0.004	0.82	1
ZNF425	SSc	GERD	Dist	Prolif Suprabasal	-0.001	0.021	0.022	-0.001	0.82	1
ATP10B	SSc	GERD	Dist	Prolif Suprabasal	-0.001	0.053	0.054	-0.001	0.82	1
ZNF571	SSc	GERD	Dist	Prolif Suprabasal	-0.002	0.03	0.029	0.001	0.82	1
CACUL1	SSc	GERD	Dist	Prolif Suprabasal	-0.002	0.357	0.35	0.007	0.82	1
ZNF699	SSc	GERD	Dist	Prolif Suprabasal	-0.002	0.03	0.029	0.001	0.821	1
RBM6	SSc	GERD	Dist	Prolif Suprabasal	-0.006	0.31	0.303	0.007	0.821	1
CRB3	SSc	GERD	Dist	Prolif Suprabasal	-0.009	0.326	0.323	0.003	0.821	1
AL049828.1	SSc	GERD	Dist	Prolif Suprabasal	-0.001	0.018	0.017	0.001	0.821	1
U2AF1L4	SSc	GERD	Dist	Prolif Suprabasal	-0.006	0.102	0.099	0.003	0.821	1
SPCS1	SSc	GERD	Dist	Prolif Suprabasal	0.009	0.949	0.925	0.024	0.822	1
STRN	SSc	GERD	Dist	Prolif Suprabasal	-0.008	0.302	0.293	0.009	0.822	1
AC016065.1	SSc	GERD	Dist	Prolif Suprabasal	-0.007	0.103	0.103	0	0.822	1
PMPCA	SSc	GERD	Dist	Prolif Suprabasal	-0.006	0.404	0.4	0.004	0.823	1
CRIM1-DT	SSc	GERD	Dist	Prolif Suprabasal	0.001	0.036	0.035	0.001	0.823	1
NRSN2	SSc	GERD	Dist	Prolif Suprabasal	-0.001	0.017	0.018	-0.001	0.823	1
TRAM1	SSc	GERD	Dist	Prolif Suprabasal	-0.007	0.525	0.512	0.013	0.824	1
NR2F1-AS1	SSc	GERD	Dist	Prolif Suprabasal	0.002	0.011	0.011	0	0.825	1
DCAKD	SSc	GERD	Dist	Prolif Suprabasal	-0.012	0.158	0.156	0.002	0.825	1
SCLY	SSc	GERD	Dist	Prolif Suprabasal	-0.001	0.131	0.132	-0.001	0.825	1
MARC2	SSc	GERD	Dist	Prolif Suprabasal	-0.005	0.096	0.097	-0.001	0.825	1
ASH1L-AS1	SSc	GERD	Dist	Prolif Suprabasal	-0.001	0.048	0.049	-0.001	0.826	1
MIF4GD	SSc	GERD	Dist	Prolif Suprabasal	-0.008	0.365	0.359	0.006	0.826	1
ADD1	SSc	GERD	Dist	Prolif Suprabasal	-0.005	0.356	0.349	0.007	0.827	1
LINC00342	SSc	GERD	Dist	Prolif Suprabasal	0	0.061	0.06	0.001	0.827	1
SZT2	SSc	GERD	Dist	Prolif Suprabasal	0	0.08	0.078	0.002	0.827	1
LINC00640	SSc	GERD	Dist	Prolif Suprabasal	0	0.086	0.085	0.001	0.827	1
RAF1	SSc	GERD	Dist	Prolif Suprabasal	-0.005	0.332	0.323	0.009	0.827	1
EFHC2	SSc	GERD	Dist	Prolif Suprabasal	-0.001	0.084	0.082	0.002	0.828	1
HOOK1	SSc	GERD	Dist	Prolif Suprabasal	-0.002	0.399	0.395	0.004	0.828	1
SAP30L-AS1	SSc	GERD	Dist	Prolif Suprabasal	-0.001	0.012	0.012	0	0.828	1
PXK	SSc	GERD	Dist	Prolif Suprabasal	-0.005	0.175	0.171	0.004	0.828	1
ABL2	SSc	GERD	Dist	Prolif Suprabasal	0	0.069	0.068	0.001	0.828	1
AC048341.2	SSc	GERD	Dist	Prolif Suprabasal	0	0.013	0.012	0.001	0.829	1
EIF3I	SSc	GERD	Dist	Prolif Suprabasal	0.008	0.924	0.904	0.02	0.829	1
MICAL3	SSc	GERD	Dist	Prolif Suprabasal	-0.001	0.134	0.132	0.002	0.829	1
CCNF	SSc	GERD	Dist	Prolif Suprabasal	-0.003	0.228	0.225	0.003	0.829	1
MTFR2	SSc	GERD	Dist	Prolif Suprabasal	-0.001	0.165	0.162	0.003	0.829	1
LPCAT1	SSc	GERD	Dist	Prolif Suprabasal	0.001	0.018	0.018	0	0.829	1
SARM1	SSc	GERD	Dist	Prolif Suprabasal	-0.001	0.023	0.022	0.001	0.829	1
CCDC96	SSc	GERD	Dist	Prolif Suprabasal	-0.001	0.017	0.017	0	0.83	1
ECHDC1	SSc	GERD	Dist	Prolif Suprabasal	-0.004	0.641	0.637	0.004	0.83	1
LRRC61	SSc	GERD	Dist	Prolif Suprabasal	-0.008	0.13	0.13	0	0.831	1
TTC26	SSc	GERD	Dist	Prolif Suprabasal	-0.001	0.059	0.058	0.001	0.831	1
KLHDC10	SSc	GERD	Dist	Prolif Suprabasal	-0.004	0.241	0.241	0	0.831	1
KPNA4	SSc	GERD	Dist	Prolif Suprabasal	-0.003	0.517	0.51	0.007	0.831	1
PDE1A	SSc	GERD	Dist	Prolif Suprabasal	-0.001	0.012	0.012	0	0.832	1
DCBLD1	SSc	GERD	Dist	Prolif Suprabasal	-0.002	0.106	0.104	0.002	0.832	1
CATSPERG	SSc	GERD	Dist	Prolif Suprabasal	0.003	0.026	0.025	0.001	0.832	1
GLRX2	SSc	GERD	Dist	Prolif Suprabasal	-0.002	0.578	0.569	0.009	0.832	1
ATPSCKMT	SSc	GERD	Dist	Prolif Suprabasal	-0.002	0.107	0.105	0.002	0.832	1
ALDH3B1	SSc	GERD	Dist	Prolif Suprabasal	-0.002	0.014	0.014	0	0.832	1
NAGA	SSc	GERD	Dist	Prolif Suprabasal	-0.004	0.172	0.168	0.004	0.833	1
TMEM116	SSc	GERD	Dist	Prolif Suprabasal	-0.006	0.082	0.082	0	0.833	1
PRPSAP1	SSc	GERD	Dist	Prolif Suprabasal	-0.01	0.48	0.474	0.006	0.834	1
DXO	SSc	GERD	Dist	Prolif Suprabasal	-0.002	0.112	0.113	-0.001	0.834	1
ENDOD1	SSc	GERD	Dist	Prolif Suprabasal	-0.01	0.305	0.298	0.007	0.834	1
ZBTB49	SSc	GERD	Dist	Prolif Suprabasal	0	0.026	0.026	0	0.834	1
ZBED6	SSc	GERD	Dist	Prolif Suprabasal	0	0.012	0.012	0	0.834	1
RBFOX2	SSc	GERD	Dist	Prolif Suprabasal	-0.007	0.332	0.324	0.008	0.834	1
SRRM2-AS1	SSc	GERD	Dist	Prolif Suprabasal	0	0.015	0.014	0.001	0.835	1
ZNF561-AS1	SSc	GERD	Dist	Prolif Suprabasal	-0.005	0.086	0.086	0	0.835	1
EDN2	SSc	GERD	Dist	Prolif Suprabasal	0	0.015	0.015	0	0.836	1
EXOG	SSc	GERD	Dist	Prolif Suprabasal	0	0.076	0.075	0.001	0.836	1
GLT8D1	SSc	GERD	Dist	Prolif Suprabasal	-0.004	0.249	0.249	0	0.837	1
NDUFAF5	SSc	GERD	Dist	Prolif Suprabasal	-0.004	0.248	0.247	0.001	0.837	1
HPCAL1	SSc	GERD	Dist	Prolif Suprabasal	-0.003	0.162	0.159	0.003	0.837	1
SDF2L1	SSc	GERD	Dist	Prolif Suprabasal	-0.001	0.596	0.588	0.008	0.838	1
GPR89A	SSc	GERD	Dist	Prolif Suprabasal	-0.001	0.055	0.054	0.001	0.838	1
SLFN12	SSc	GERD	Dist	Prolif Suprabasal	-0.002	0.047	0.046	0.001	0.838	1
SOS1	SSc	GERD	Dist	Prolif Suprabasal	-0.005	0.243	0.241	0.002	0.839	1
MGAT4A	SSc	GERD	Dist	Prolif Suprabasal	-0.005	0.051	0.051	0	0.839	1
SNHG32	SSc	GERD	Dist	Prolif Suprabasal	-0.004	0.435	0.437	-0.002	0.839	1
AP001269.4	SSc	GERD	Dist	Prolif Suprabasal	0	0.02	0.02	0	0.839	1
SLC8B1	SSc	GERD	Dist	Prolif Suprabasal	-0.002	0.102	0.101	0.001	0.84	1
L2HGDH	SSc	GERD	Dist	Prolif Suprabasal	-0.004	0.152	0.152	0	0.84	1
AC124067.2	SSc	GERD	Dist	Prolif Suprabasal	0	0.015	0.015	0	0.84	1
C16orf86	SSc	GERD	Dist	Prolif Suprabasal	-0.001	0.015	0.016	-0.001	0.84	1
ELF2	SSc	GERD	Dist	Prolif Suprabasal	-0.004	0.443	0.442	0.001	0.84	1
ACTRT3	SSc	GERD	Dist	Prolif Suprabasal	-0.001	0.015	0.016	-0.001	0.84	1
C16orf95	SSc	GERD	Dist	Prolif Suprabasal	-0.003	0.179	0.176	0.003	0.84	1
FNDC3A	SSc	GERD	Dist	Prolif Suprabasal	-0.007	0.211	0.206	0.005	0.841	1
SGTB	SSc	GERD	Dist	Prolif Suprabasal	0.001	0.035	0.035	0	0.841	1
ZC3H6	SSc	GERD	Dist	Prolif Suprabasal	-0.002	0.199	0.196	0.003	0.841	1
FRAT1	SSc	GERD	Dist	Prolif Suprabasal	-0.002	0.031	0.032	-0.001	0.842	1
MTFR1L	SSc	GERD	Dist	Prolif Suprabasal	-0.003	0.198	0.195	0.003	0.842	1
RSU1	SSc	GERD	Dist	Prolif Suprabasal	-0.008	0.389	0.385	0.004	0.842	1
RNF217-AS1	SSc	GERD	Dist	Prolif Suprabasal	-0.001	0.011	0.011	0	0.842	1
SLX4	SSc	GERD	Dist	Prolif Suprabasal	-0.002	0.05	0.049	0.001	0.842	1
OSBP	SSc	GERD	Dist	Prolif Suprabasal	-0.006	0.333	0.33	0.003	0.842	1
YWHAZ	SSc	GERD	Dist	Prolif Suprabasal	0.005	0.986	0.973	0.013	0.843	1
AP1AR	SSc	GERD	Dist	Prolif Suprabasal	-0.006	0.355	0.351	0.004	0.843	1
SUPT16H	SSc	GERD	Dist	Prolif Suprabasal	0.003	0.762	0.736	0.026	0.843	1
SLC7A6OS	SSc	GERD	Dist	Prolif Suprabasal	-0.011	0.218	0.214	0.004	0.843	1
ZNRF1	SSc	GERD	Dist	Prolif Suprabasal	-0.009	0.424	0.417	0.007	0.844	1
EGLN1	SSc	GERD	Dist	Prolif Suprabasal	-0.005	0.304	0.303	0.001	0.844	1
MYEOV	SSc	GERD	Dist	Prolif Suprabasal	-0.004	0.092	0.093	-0.001	0.844	1
CKMT2-AS1	SSc	GERD	Dist	Prolif Suprabasal	-0.003	0.049	0.05	-0.001	0.844	1
PHKB	SSc	GERD	Dist	Prolif Suprabasal	-0.005	0.42	0.417	0.003	0.844	1
PRDM5	SSc	GERD	Dist	Prolif Suprabasal	-0.001	0.051	0.05	0.001	0.844	1
EXOSC6	SSc	GERD	Dist	Prolif Suprabasal	-0.01	0.436	0.432	0.004	0.845	1
ANKRD13A	SSc	GERD	Dist	Prolif Suprabasal	-0.007	0.237	0.234	0.003	0.845	1
CCDC84	SSc	GERD	Dist	Prolif Suprabasal	-0.006	0.158	0.154	0.004	0.845	1
PWP1	SSc	GERD	Dist	Prolif Suprabasal	-0.002	0.606	0.599	0.007	0.845	1
THAP6	SSc	GERD	Dist	Prolif Suprabasal	-0.005	0.153	0.153	0	0.845	1
LINC02608	SSc	GERD	Dist	Prolif Suprabasal	-0.001	0.011	0.012	-0.001	0.846	1
PHAX	SSc	GERD	Dist	Prolif Suprabasal	-0.008	0.567	0.56	0.007	0.846	1
C20orf96	SSc	GERD	Dist	Prolif Suprabasal	-0.001	0.044	0.043	0.001	0.846	1
LUC7L2	SSc	GERD	Dist	Prolif Suprabasal	-0.005	0.754	0.749	0.005	0.846	1
IPMK	SSc	GERD	Dist	Prolif Suprabasal	-0.003	0.106	0.103	0.003	0.846	1
PTDSS2	SSc	GERD	Dist	Prolif Suprabasal	-0.002	0.151	0.148	0.003	0.846	1
AC245041.1	SSc	GERD	Dist	Prolif Suprabasal	-0.001	0.033	0.034	-0.001	0.846	1
ZDHHC15	SSc	GERD	Dist	Prolif Suprabasal	-0.001	0.028	0.028	0	0.846	1
AC021851.1	SSc	GERD	Dist	Prolif Suprabasal	0	0.011	0.011	0	0.847	1
TMC4	SSc	GERD	Dist	Prolif Suprabasal	-0.008	0.065	0.063	0.002	0.847	1
DCAF17	SSc	GERD	Dist	Prolif Suprabasal	-0.003	0.116	0.113	0.003	0.847	1
NKAPD1	SSc	GERD	Dist	Prolif Suprabasal	-0.009	0.311	0.31	0.001	0.847	1
ZNF713	SSc	GERD	Dist	Prolif Suprabasal	0	0.02	0.019	0.001	0.847	1
TDP1	SSc	GERD	Dist	Prolif Suprabasal	-0.005	0.188	0.183	0.005	0.847	1
AC024560.5	SSc	GERD	Dist	Prolif Suprabasal	0	0.022	0.021	0.001	0.847	1
NOP14-AS1	SSc	GERD	Dist	Prolif Suprabasal	-0.002	0.073	0.072	0.001	0.847	1
STX17-AS1	SSc	GERD	Dist	Prolif Suprabasal	-0.003	0.038	0.038	0	0.847	1
NCOA3	SSc	GERD	Dist	Prolif Suprabasal	-0.004	0.287	0.283	0.004	0.848	1
CCN5	SSc	GERD	Dist	Prolif Suprabasal	0.001	0.012	0.011	0.001	0.848	1
ADAT2	SSc	GERD	Dist	Prolif Suprabasal	-0.005	0.154	0.15	0.004	0.848	1
UTP20	SSc	GERD	Dist	Prolif Suprabasal	0.002	0.27	0.268	0.002	0.848	1
SIK3	SSc	GERD	Dist	Prolif Suprabasal	-0.003	0.093	0.091	0.002	0.848	1
VSNL1	SSc	GERD	Dist	Prolif Suprabasal	0	0.848	0.836	0.012	0.849	1
PRPF38A	SSc	GERD	Dist	Prolif Suprabasal	-0.005	0.526	0.514	0.012	0.849	1
CDNF	SSc	GERD	Dist	Prolif Suprabasal	0	0.011	0.011	0	0.849	1
AMZ2	SSc	GERD	Dist	Prolif Suprabasal	-0.008	0.332	0.328	0.004	0.849	1
TRIP12	SSc	GERD	Dist	Prolif Suprabasal	-0.007	0.397	0.393	0.004	0.85	1
ARID5B	SSc	GERD	Dist	Prolif Suprabasal	-0.005	0.452	0.445	0.007	0.85	1
METTL25	SSc	GERD	Dist	Prolif Suprabasal	-0.005	0.15	0.147	0.003	0.85	1
AC087239.1	SSc	GERD	Dist	Prolif Suprabasal	-0.001	0.016	0.015	0.001	0.85	1
SAAL1	SSc	GERD	Dist	Prolif Suprabasal	-0.003	0.259	0.253	0.006	0.851	1
NMI	SSc	GERD	Dist	Prolif Suprabasal	-0.004	0.461	0.451	0.01	0.851	1
ZNF765	SSc	GERD	Dist	Prolif Suprabasal	-0.002	0.068	0.069	-0.001	0.851	1
ZNF675	SSc	GERD	Dist	Prolif Suprabasal	-0.009	0.199	0.194	0.005	0.851	1
USP12	SSc	GERD	Dist	Prolif Suprabasal	-0.001	0.151	0.149	0.002	0.851	1
NUDT17	SSc	GERD	Dist	Prolif Suprabasal	-0.002	0.015	0.014	0.001	0.852	1
VIPR1	SSc	GERD	Dist	Prolif Suprabasal	0	0.034	0.033	0.001	0.852	1
PSRC1	SSc	GERD	Dist	Prolif Suprabasal	-0.007	0.228	0.223	0.005	0.852	1
UHRF1BP1L	SSc	GERD	Dist	Prolif Suprabasal	-0.004	0.142	0.143	-0.001	0.852	1
KAT8	SSc	GERD	Dist	Prolif Suprabasal	-0.006	0.283	0.275	0.008	0.852	1
ZNF674	SSc	GERD	Dist	Prolif Suprabasal	-0.001	0.021	0.021	0	0.853	1
DNAJC1	SSc	GERD	Dist	Prolif Suprabasal	-0.002	0.569	0.562	0.007	0.853	1
CYP4F22	SSc	GERD	Dist	Prolif Suprabasal	-0.003	0.02	0.02	0	0.853	1
UBR5-AS1	SSc	GERD	Dist	Prolif Suprabasal	-0.001	0.017	0.017	0	0.853	1
NUP50-DT	SSc	GERD	Dist	Prolif Suprabasal	-0.005	0.135	0.132	0.003	0.853	1
LINC00885	SSc	GERD	Dist	Prolif Suprabasal	0	0.041	0.04	0.001	0.854	1
STAM2	SSc	GERD	Dist	Prolif Suprabasal	-0.004	0.233	0.229	0.004	0.854	1
NCBP2AS2	SSc	GERD	Dist	Prolif Suprabasal	-0.002	0.565	0.562	0.003	0.854	1
AGBL5	SSc	GERD	Dist	Prolif Suprabasal	-0.002	0.084	0.082	0.002	0.854	1
WDR48	SSc	GERD	Dist	Prolif Suprabasal	-0.004	0.218	0.215	0.003	0.854	1
PPP6R3	SSc	GERD	Dist	Prolif Suprabasal	-0.003	0.306	0.299	0.007	0.854	1
LURAP1	SSc	GERD	Dist	Prolif Suprabasal	-0.003	0.031	0.032	-0.001	0.855	1
NECTIN3	SSc	GERD	Dist	Prolif Suprabasal	0.001	0.011	0.011	0	0.855	1
ZBTB22	SSc	GERD	Dist	Prolif Suprabasal	-0.003	0.092	0.09	0.002	0.855	1
ASL	SSc	GERD	Dist	Prolif Suprabasal	-0.008	0.425	0.419	0.006	0.856	1
GGPS1	SSc	GERD	Dist	Prolif Suprabasal	-0.004	0.309	0.309	0	0.857	1
SIRPA	SSc	GERD	Dist	Prolif Suprabasal	-0.001	0.052	0.051	0.001	0.857	1
AC093525.4	SSc	GERD	Dist	Prolif Suprabasal	-0.001	0.018	0.018	0	0.857	1
ELAC2	SSc	GERD	Dist	Prolif Suprabasal	-0.009	0.372	0.365	0.007	0.857	1
WASF1	SSc	GERD	Dist	Prolif Suprabasal	-0.004	0.178	0.175	0.003	0.857	1
AP002449.1	SSc	GERD	Dist	Prolif Suprabasal	0	0.017	0.016	0.001	0.857	1
ULBP3	SSc	GERD	Dist	Prolif Suprabasal	0	0.034	0.034	0	0.858	1
NINJ1	SSc	GERD	Dist	Prolif Suprabasal	-0.012	0.325	0.321	0.004	0.858	1
POU2F3	SSc	GERD	Dist	Prolif Suprabasal	-0.002	0.039	0.039	0	0.858	1
TMEM192	SSc	GERD	Dist	Prolif Suprabasal	-0.004	0.134	0.134	0	0.858	1
RPP38	SSc	GERD	Dist	Prolif Suprabasal	-0.002	0.39	0.383	0.007	0.858	1
NIPAL3	SSc	GERD	Dist	Prolif Suprabasal	-0.008	0.269	0.262	0.007	0.858	1
LINC00894	SSc	GERD	Dist	Prolif Suprabasal	-0.001	0.013	0.014	-0.001	0.858	1
MKRN3	SSc	GERD	Dist	Prolif Suprabasal	0	0.016	0.016	0	0.859	1
RABL2A	SSc	GERD	Dist	Prolif Suprabasal	0	0.034	0.033	0.001	0.859	1
ALS2	SSc	GERD	Dist	Prolif Suprabasal	-0.001	0.053	0.052	0.001	0.859	1
RALB	SSc	GERD	Dist	Prolif Suprabasal	-0.01	0.265	0.256	0.009	0.859	1
TNFAIP2	SSc	GERD	Dist	Prolif Suprabasal	-0.003	0.138	0.135	0.003	0.859	1
AF131215.6	SSc	GERD	Dist	Prolif Suprabasal	0	0.03	0.029	0.001	0.859	1
MIB1	SSc	GERD	Dist	Prolif Suprabasal	-0.005	0.222	0.22	0.002	0.859	1
RNF180	SSc	GERD	Dist	Prolif Suprabasal	0	0.02	0.02	0	0.859	1
SLC7A6	SSc	GERD	Dist	Prolif Suprabasal	-0.001	0.045	0.046	-0.001	0.86	1
AL135999.1	SSc	GERD	Dist	Prolif Suprabasal	0	0.014	0.014	0	0.86	1
SLTM	SSc	GERD	Dist	Prolif Suprabasal	-0.005	0.761	0.751	0.01	0.86	1
AC024060.2	SSc	GERD	Dist	Prolif Suprabasal	0	0.014	0.014	0	0.86	1
NEIL1	SSc	GERD	Dist	Prolif Suprabasal	-0.003	0.045	0.045	0	0.861	1
AQP3	SSc	GERD	Dist	Prolif Suprabasal	-0.005	0.995	0.999	-0.004	0.861	1
GLA	SSc	GERD	Dist	Prolif Suprabasal	-0.005	0.363	0.355	0.008	0.861	1
TAF5	SSc	GERD	Dist	Prolif Suprabasal	-0.001	0.136	0.134	0.002	0.861	1
CDC42EP4	SSc	GERD	Dist	Prolif Suprabasal	-0.005	0.371	0.363	0.008	0.861	1
TCEA1	SSc	GERD	Dist	Prolif Suprabasal	0.004	0.828	0.806	0.022	0.862	1
UBE3A	SSc	GERD	Dist	Prolif Suprabasal	-0.005	0.539	0.535	0.004	0.862	1
CCDC57	SSc	GERD	Dist	Prolif Suprabasal	-0.008	0.273	0.266	0.007	0.862	1
AC092944.1	SSc	GERD	Dist	Prolif Suprabasal	0.001	0.037	0.038	-0.001	0.862	1
MRFAP1L1	SSc	GERD	Dist	Prolif Suprabasal	-0.007	0.31	0.306	0.004	0.862	1
METTL6	SSc	GERD	Dist	Prolif Suprabasal	-0.006	0.153	0.152	0.001	0.862	1
JADE2	SSc	GERD	Dist	Prolif Suprabasal	-0.002	0.056	0.055	0.001	0.862	1
AC124852.1	SSc	GERD	Dist	Prolif Suprabasal	-0.003	0.035	0.035	0	0.863	1
AP003119.3	SSc	GERD	Dist	Prolif Suprabasal	0	0.013	0.014	-0.001	0.863	1
KLHL20	SSc	GERD	Dist	Prolif Suprabasal	-0.007	0.148	0.144	0.004	0.863	1
RB1CC1	SSc	GERD	Dist	Prolif Suprabasal	-0.007	0.489	0.477	0.012	0.863	1
MYL9	SSc	GERD	Dist	Prolif Suprabasal	-0.001	0.012	0.011	0.001	0.863	1
AC020765.2	SSc	GERD	Dist	Prolif Suprabasal	0	0.035	0.034	0.001	0.864	1
AC016394.2	SSc	GERD	Dist	Prolif Suprabasal	-0.001	0.014	0.014	0	0.864	1
UBXN2B	SSc	GERD	Dist	Prolif Suprabasal	-0.004	0.167	0.166	0.001	0.865	1
SERPINB5	SSc	GERD	Dist	Prolif Suprabasal	0.002	0.871	0.854	0.017	0.865	1
ATL3	SSc	GERD	Dist	Prolif Suprabasal	-0.006	0.471	0.464	0.007	0.865	1
SRSF9	SSc	GERD	Dist	Prolif Suprabasal	0.005	0.947	0.931	0.016	0.865	1
DAAM1	SSc	GERD	Dist	Prolif Suprabasal	-0.008	0.569	0.56	0.009	0.866	1
GTF3C6	SSc	GERD	Dist	Prolif Suprabasal	0.003	0.827	0.812	0.015	0.866	1
CDS1	SSc	GERD	Dist	Prolif Suprabasal	-0.004	0.31	0.309	0.001	0.866	1
SLC38A1	SSc	GERD	Dist	Prolif Suprabasal	-0.006	0.631	0.62	0.011	0.866	1
DGLUCY	SSc	GERD	Dist	Prolif Suprabasal	-0.006	0.226	0.224	0.002	0.867	1
PARPBP	SSc	GERD	Dist	Prolif Suprabasal	-0.006	0.373	0.363	0.01	0.867	1
MRPL17	SSc	GERD	Dist	Prolif Suprabasal	-0.001	0.778	0.765	0.013	0.868	1
TINAGL1	SSc	GERD	Dist	Prolif Suprabasal	-0.002	0.07	0.071	-0.001	0.868	1
ZNF875	SSc	GERD	Dist	Prolif Suprabasal	-0.001	0.07	0.069	0.001	0.868	1
CCNL2	SSc	GERD	Dist	Prolif Suprabasal	-0.003	0.3	0.295	0.005	0.869	1
ZNF518B	SSc	GERD	Dist	Prolif Suprabasal	-0.005	0.051	0.051	0	0.869	1
ZNF532	SSc	GERD	Dist	Prolif Suprabasal	-0.001	0.068	0.067	0.001	0.869	1
ALG1	SSc	GERD	Dist	Prolif Suprabasal	-0.005	0.147	0.145	0.002	0.869	1
PPM1J	SSc	GERD	Dist	Prolif Suprabasal	-0.002	0.048	0.048	0	0.869	1
AC083843.3	SSc	GERD	Dist	Prolif Suprabasal	0	0.013	0.014	-0.001	0.869	1
ZNF547	SSc	GERD	Dist	Prolif Suprabasal	0	0.015	0.014	0.001	0.869	1
RBM17	SSc	GERD	Dist	Prolif Suprabasal	-0.001	0.757	0.747	0.01	0.869	1
PDE6D	SSc	GERD	Dist	Prolif Suprabasal	-0.004	0.213	0.209	0.004	0.87	1
ASAH1	SSc	GERD	Dist	Prolif Suprabasal	-0.008	0.628	0.632	-0.004	0.87	1
EXOSC9	SSc	GERD	Dist	Prolif Suprabasal	-0.008	0.419	0.413	0.006	0.87	1
CPLANE2	SSc	GERD	Dist	Prolif Suprabasal	0	0.028	0.027	0.001	0.871	1
SLC33A1	SSc	GERD	Dist	Prolif Suprabasal	-0.006	0.167	0.167	0	0.871	1
DEPDC5	SSc	GERD	Dist	Prolif Suprabasal	-0.002	0.089	0.09	-0.001	0.872	1
PITPNB	SSc	GERD	Dist	Prolif Suprabasal	-0.006	0.622	0.613	0.009	0.872	1
ATP2B1-AS1	SSc	GERD	Dist	Prolif Suprabasal	0	0.026	0.025	0.001	0.872	1
ACTR3B	SSc	GERD	Dist	Prolif Suprabasal	0.001	0.034	0.035	-0.001	0.872	1
CU633906.5	SSc	GERD	Dist	Prolif Suprabasal	0	0.017	0.016	0.001	0.872	1
RNF170	SSc	GERD	Dist	Prolif Suprabasal	-0.005	0.235	0.234	0.001	0.873	1
CNN2	SSc	GERD	Dist	Prolif Suprabasal	-0.009	0.433	0.426	0.007	0.873	1
AGPS	SSc	GERD	Dist	Prolif Suprabasal	-0.004	0.382	0.38	0.002	0.874	1
MSN	SSc	GERD	Dist	Prolif Suprabasal	0.002	0.45	0.45	0	0.874	1
ZNF195	SSc	GERD	Dist	Prolif Suprabasal	-0.002	0.182	0.179	0.003	0.875	1
KBTBD3	SSc	GERD	Dist	Prolif Suprabasal	-0.005	0.118	0.116	0.002	0.875	1
AC124016.1	SSc	GERD	Dist	Prolif Suprabasal	0.001	0.026	0.026	0	0.875	1
EXOSC4	SSc	GERD	Dist	Prolif Suprabasal	-0.003	0.476	0.469	0.007	0.875	1
TRAPPC12	SSc	GERD	Dist	Prolif Suprabasal	-0.004	0.285	0.281	0.004	0.875	1
LIN54	SSc	GERD	Dist	Prolif Suprabasal	-0.004	0.172	0.172	0	0.875	1
TRRAP	SSc	GERD	Dist	Prolif Suprabasal	-0.003	0.127	0.124	0.003	0.875	1
LINC00381	SSc	GERD	Dist	Prolif Suprabasal	-0.001	0.012	0.012	0	0.876	1
ATRX	SSc	GERD	Dist	Prolif Suprabasal	-0.003	0.545	0.537	0.008	0.876	1
MBNL1	SSc	GERD	Dist	Prolif Suprabasal	-0.002	0.716	0.699	0.017	0.877	1
AP001207.3	SSc	GERD	Dist	Prolif Suprabasal	-0.004	0.058	0.058	0	0.877	1
UBE2A	SSc	GERD	Dist	Prolif Suprabasal	-0.001	0.683	0.671	0.012	0.878	1
NHSL2	SSc	GERD	Dist	Prolif Suprabasal	-0.001	0.048	0.047	0.001	0.878	1
OTUB2	SSc	GERD	Dist	Prolif Suprabasal	-0.001	0.019	0.019	0	0.878	1
NLE1	SSc	GERD	Dist	Prolif Suprabasal	-0.003	0.213	0.213	0	0.878	1
OPTN	SSc	GERD	Dist	Prolif Suprabasal	-0.009	0.402	0.398	0.004	0.879	1
NEIL3	SSc	GERD	Dist	Prolif Suprabasal	0	0.183	0.18	0.003	0.879	1
GPN3	SSc	GERD	Dist	Prolif Suprabasal	-0.003	0.58	0.569	0.011	0.879	1
COA6	SSc	GERD	Dist	Prolif Suprabasal	0.002	0.803	0.786	0.017	0.879	1
RSRC1	SSc	GERD	Dist	Prolif Suprabasal	-0.006	0.579	0.569	0.01	0.879	1
SAE1	SSc	GERD	Dist	Prolif Suprabasal	-0.007	0.527	0.516	0.011	0.879	1
ARHGAP29	SSc	GERD	Dist	Prolif Suprabasal	-0.003	0.022	0.021	0.001	0.879	1
THAP3	SSc	GERD	Dist	Prolif Suprabasal	-0.005	0.18	0.179	0.001	0.88	1
HOXC6	SSc	GERD	Dist	Prolif Suprabasal	-0.006	0.077	0.077	0	0.88	1
ATF7IP	SSc	GERD	Dist	Prolif Suprabasal	-0.007	0.342	0.334	0.008	0.88	1
LIX1L	SSc	GERD	Dist	Prolif Suprabasal	-0.003	0.026	0.027	-0.001	0.88	1
AGPAT3	SSc	GERD	Dist	Prolif Suprabasal	-0.004	0.287	0.281	0.006	0.88	1
TTC7A	SSc	GERD	Dist	Prolif Suprabasal	-0.003	0.113	0.113	0	0.88	1
MPRIP-AS1	SSc	GERD	Dist	Prolif Suprabasal	0	0.013	0.012	0.001	0.881	1
AFAP1L2	SSc	GERD	Dist	Prolif Suprabasal	-0.001	0.046	0.047	-0.001	0.881	1
TAOK1	SSc	GERD	Dist	Prolif Suprabasal	-0.009	0.29	0.286	0.004	0.881	1
LGALSL	SSc	GERD	Dist	Prolif Suprabasal	-0.01	0.265	0.262	0.003	0.881	1
FZD7	SSc	GERD	Dist	Prolif Suprabasal	-0.002	0.047	0.046	0.001	0.881	1
FCGRT	SSc	GERD	Dist	Prolif Suprabasal	-0.01	0.272	0.265	0.007	0.881	1
DANT2	SSc	GERD	Dist	Prolif Suprabasal	-0.002	0.022	0.022	0	0.882	1
URM1	SSc	GERD	Dist	Prolif Suprabasal	-0.009	0.51	0.504	0.006	0.882	1
PCOLCE	SSc	GERD	Dist	Prolif Suprabasal	-0.001	0.015	0.016	-0.001	0.882	1
MYO1C	SSc	GERD	Dist	Prolif Suprabasal	-0.01	0.429	0.416	0.013	0.882	1
UTP14A	SSc	GERD	Dist	Prolif Suprabasal	-0.003	0.409	0.403	0.006	0.882	1
OTOP3	SSc	GERD	Dist	Prolif Suprabasal	-0.007	0.114	0.114	0	0.882	1
PDE6B	SSc	GERD	Dist	Prolif Suprabasal	-0.001	0.012	0.012	0	0.882	1
CCDC24	SSc	GERD	Dist	Prolif Suprabasal	-0.004	0.032	0.032	0	0.883	1
NCEH1	SSc	GERD	Dist	Prolif Suprabasal	0	0.07	0.069	0.001	0.883	1
HOXA3	SSc	GERD	Dist	Prolif Suprabasal	-0.006	0.099	0.099	0	0.883	1
HMGN3-AS1	SSc	GERD	Dist	Prolif Suprabasal	0	0.035	0.035	0	0.883	1
OAT	SSc	GERD	Dist	Prolif Suprabasal	0.001	0.856	0.842	0.014	0.883	1
Z95331.1	SSc	GERD	Dist	Prolif Suprabasal	0.001	0.023	0.022	0.001	0.884	1
TMEM53	SSc	GERD	Dist	Prolif Suprabasal	-0.006	0.065	0.065	0	0.884	1
PAPSS2	SSc	GERD	Dist	Prolif Suprabasal	0	0.012	0.012	0	0.884	1
CEL	SSc	GERD	Dist	Prolif Suprabasal	-0.002	0.032	0.031	0.001	0.884	1
CAPZA1	SSc	GERD	Dist	Prolif Suprabasal	-0.004	0.786	0.779	0.007	0.884	1
GNAI3	SSc	GERD	Dist	Prolif Suprabasal	0.001	0.798	0.779	0.019	0.885	1
SFXN3	SSc	GERD	Dist	Prolif Suprabasal	-0.003	0.027	0.027	0	0.885	1
TRPV4	SSc	GERD	Dist	Prolif Suprabasal	0	0.04	0.039	0.001	0.886	1
KIF13B	SSc	GERD	Dist	Prolif Suprabasal	-0.004	0.074	0.073	0.001	0.886	1
TNFSF10	SSc	GERD	Dist	Prolif Suprabasal	-0.003	0.74	0.734	0.006	0.887	1
AC092747.4	SSc	GERD	Dist	Prolif Suprabasal	-0.001	0.071	0.072	-0.001	0.887	1
SRRT	SSc	GERD	Dist	Prolif Suprabasal	-0.004	0.491	0.483	0.008	0.887	1
NAPEPLD	SSc	GERD	Dist	Prolif Suprabasal	-0.001	0.046	0.045	0.001	0.887	1
AK3	SSc	GERD	Dist	Prolif Suprabasal	-0.002	0.627	0.612	0.015	0.887	1
RNF103	SSc	GERD	Dist	Prolif Suprabasal	-0.002	0.143	0.143	0	0.888	1
CEP57	SSc	GERD	Dist	Prolif Suprabasal	-0.003	0.558	0.557	0.001	0.888	1
CPD	SSc	GERD	Dist	Prolif Suprabasal	-0.006	0.146	0.145	0.001	0.888	1
EIF3D	SSc	GERD	Dist	Prolif Suprabasal	0.002	0.892	0.882	0.01	0.888	1
PUSL1	SSc	GERD	Dist	Prolif Suprabasal	-0.005	0.377	0.375	0.002	0.888	1
REXO5	SSc	GERD	Dist	Prolif Suprabasal	0	0.051	0.051	0	0.888	1
AP4S1	SSc	GERD	Dist	Prolif Suprabasal	0.001	0.05	0.049	0.001	0.888	1
DZIP1	SSc	GERD	Dist	Prolif Suprabasal	-0.001	0.022	0.022	0	0.889	1
RCAN1	SSc	GERD	Dist	Prolif Suprabasal	-0.006	0.166	0.165	0.001	0.889	1
C5orf38	SSc	GERD	Dist	Prolif Suprabasal	-0.007	0.142	0.139	0.003	0.889	1
NIPBL	SSc	GERD	Dist	Prolif Suprabasal	-0.009	0.521	0.51	0.011	0.889	1
GNAI2	SSc	GERD	Dist	Prolif Suprabasal	-0.008	0.533	0.526	0.007	0.889	1
TUBB3	SSc	GERD	Dist	Prolif Suprabasal	0	0.033	0.034	-0.001	0.889	1
PGM3	SSc	GERD	Dist	Prolif Suprabasal	-0.008	0.268	0.264	0.004	0.89	1
ZNF563	SSc	GERD	Dist	Prolif Suprabasal	-0.001	0.05	0.051	-0.001	0.89	1
ZFAND2B	SSc	GERD	Dist	Prolif Suprabasal	-0.008	0.358	0.351	0.007	0.891	1
GSK3B	SSc	GERD	Dist	Prolif Suprabasal	-0.006	0.308	0.304	0.004	0.891	1
PCSK4	SSc	GERD	Dist	Prolif Suprabasal	-0.001	0.011	0.012	-0.001	0.891	1
MAPK8IP2	SSc	GERD	Dist	Prolif Suprabasal	0.001	0.023	0.024	-0.001	0.891	1
MAGT1	SSc	GERD	Dist	Prolif Suprabasal	-0.007	0.355	0.351	0.004	0.891	1
LIPT1	SSc	GERD	Dist	Prolif Suprabasal	-0.004	0.101	0.101	0	0.892	1
RIMKLB	SSc	GERD	Dist	Prolif Suprabasal	-0.004	0.092	0.09	0.002	0.892	1
TNFSF9	SSc	GERD	Dist	Prolif Suprabasal	-0.006	0.213	0.208	0.005	0.892	1
AC245140.2	SSc	GERD	Dist	Prolif Suprabasal	0	0.018	0.019	-0.001	0.893	1
POP1	SSc	GERD	Dist	Prolif Suprabasal	-0.004	0.168	0.168	0	0.893	1
GABRE	SSc	GERD	Dist	Prolif Suprabasal	0.001	0.134	0.133	0.001	0.893	1
NPAT	SSc	GERD	Dist	Prolif Suprabasal	0	0.182	0.18	0.002	0.893	1
ZNF331	SSc	GERD	Dist	Prolif Suprabasal	-0.008	0.117	0.116	0.001	0.893	1
ZNF599	SSc	GERD	Dist	Prolif Suprabasal	-0.002	0.076	0.075	0.001	0.893	1
ALKBH1	SSc	GERD	Dist	Prolif Suprabasal	-0.002	0.071	0.071	0	0.894	1
RAP1GDS1	SSc	GERD	Dist	Prolif Suprabasal	-0.005	0.343	0.337	0.006	0.894	1
SAP30L	SSc	GERD	Dist	Prolif Suprabasal	-0.005	0.26	0.255	0.005	0.894	1
SUGCT	SSc	GERD	Dist	Prolif Suprabasal	-0.001	0.02	0.02	0	0.894	1
IL6R	SSc	GERD	Dist	Prolif Suprabasal	-0.001	0.045	0.044	0.001	0.894	1
CBR3-AS1	SSc	GERD	Dist	Prolif Suprabasal	-0.004	0.084	0.082	0.002	0.894	1
GDAP1	SSc	GERD	Dist	Prolif Suprabasal	-0.002	0.08	0.08	0	0.894	1
YES1	SSc	GERD	Dist	Prolif Suprabasal	-0.003	0.456	0.455	0.001	0.895	1
LRRC20	SSc	GERD	Dist	Prolif Suprabasal	0	0.012	0.012	0	0.895	1
NUDT11	SSc	GERD	Dist	Prolif Suprabasal	0	0.014	0.013	0.001	0.895	1
CYLD	SSc	GERD	Dist	Prolif Suprabasal	-0.008	0.296	0.292	0.004	0.896	1
ABCA7	SSc	GERD	Dist	Prolif Suprabasal	0	0.034	0.035	-0.001	0.896	1
RASSF6	SSc	GERD	Dist	Prolif Suprabasal	-0.005	0.121	0.119	0.002	0.896	1
CRIP2	SSc	GERD	Dist	Prolif Suprabasal	-0.023	0.46	0.445	0.015	0.896	1
AC004943.2	SSc	GERD	Dist	Prolif Suprabasal	0.001	0.018	0.018	0	0.897	1
ADAM10	SSc	GERD	Dist	Prolif Suprabasal	-0.004	0.334	0.333	0.001	0.897	1
FDX2	SSc	GERD	Dist	Prolif Suprabasal	-0.004	0.342	0.337	0.005	0.897	1
AC004812.2	SSc	GERD	Dist	Prolif Suprabasal	0	0.06	0.059	0.001	0.897	1
HEIH	SSc	GERD	Dist	Prolif Suprabasal	-0.005	0.236	0.232	0.004	0.897	1
RNF141	SSc	GERD	Dist	Prolif Suprabasal	-0.007	0.464	0.459	0.005	0.898	1
NHS	SSc	GERD	Dist	Prolif Suprabasal	-0.002	0.05	0.051	-0.001	0.898	1
FUOM	SSc	GERD	Dist	Prolif Suprabasal	-0.004	0.238	0.233	0.005	0.898	1
ZSCAN30	SSc	GERD	Dist	Prolif Suprabasal	-0.001	0.046	0.046	0	0.899	1
SYNRG	SSc	GERD	Dist	Prolif Suprabasal	-0.006	0.201	0.196	0.005	0.9	1
BMP2	SSc	GERD	Dist	Prolif Suprabasal	-0.005	0.05	0.05	0	0.901	1
DNAJC2	SSc	GERD	Dist	Prolif Suprabasal	-0.007	0.563	0.554	0.009	0.901	1
TMEM220	SSc	GERD	Dist	Prolif Suprabasal	-0.005	0.216	0.214	0.002	0.901	1
CDK18	SSc	GERD	Dist	Prolif Suprabasal	-0.002	0.031	0.032	-0.001	0.901	1
LINC00847	SSc	GERD	Dist	Prolif Suprabasal	-0.005	0.062	0.062	0	0.901	1
ZCCHC4	SSc	GERD	Dist	Prolif Suprabasal	-0.002	0.088	0.088	0	0.902	1
TRUB2	SSc	GERD	Dist	Prolif Suprabasal	-0.007	0.5	0.491	0.009	0.902	1
TMEM51-AS1	SSc	GERD	Dist	Prolif Suprabasal	0	0.014	0.014	0	0.902	1
IPCEF1	SSc	GERD	Dist	Prolif Suprabasal	-0.001	0.02	0.019	0.001	0.902	1
PSPC1	SSc	GERD	Dist	Prolif Suprabasal	-0.011	0.36	0.349	0.011	0.903	1
WAC	SSc	GERD	Dist	Prolif Suprabasal	-0.006	0.534	0.531	0.003	0.903	1
CRTC1	SSc	GERD	Dist	Prolif Suprabasal	-0.001	0.018	0.018	0	0.903	1
FRMD4A	SSc	GERD	Dist	Prolif Suprabasal	-0.005	0.177	0.176	0.001	0.903	1
HIST1H2BD	SSc	GERD	Dist	Prolif Suprabasal	-0.002	0.048	0.049	-0.001	0.903	1
AC004816.1	SSc	GERD	Dist	Prolif Suprabasal	-0.008	0.141	0.14	0.001	0.903	1
BUB1	SSc	GERD	Dist	Prolif Suprabasal	-0.003	0.322	0.321	0.001	0.904	1
TXNL4A	SSc	GERD	Dist	Prolif Suprabasal	0.006	0.88	0.855	0.025	0.904	1
R3HCC1	SSc	GERD	Dist	Prolif Suprabasal	-0.006	0.293	0.286	0.007	0.904	1
ATXN7	SSc	GERD	Dist	Prolif Suprabasal	-0.001	0.18	0.177	0.003	0.905	1
GTPBP8	SSc	GERD	Dist	Prolif Suprabasal	-0.009	0.426	0.417	0.009	0.905	1
STX11	SSc	GERD	Dist	Prolif Suprabasal	-0.005	0.062	0.061	0.001	0.905	1
CACFD1	SSc	GERD	Dist	Prolif Suprabasal	-0.002	0.028	0.029	-0.001	0.905	1
NHLRC1	SSc	GERD	Dist	Prolif Suprabasal	-0.002	0.037	0.037	0	0.906	1
LMBR1L	SSc	GERD	Dist	Prolif Suprabasal	-0.006	0.068	0.067	0.001	0.906	1
NAF1	SSc	GERD	Dist	Prolif Suprabasal	-0.002	0.203	0.203	0	0.906	1
INO80E	SSc	GERD	Dist	Prolif Suprabasal	-0.006	0.31	0.304	0.006	0.906	1
GDE1	SSc	GERD	Dist	Prolif Suprabasal	-0.006	0.449	0.441	0.008	0.907	1
AP001267.3	SSc	GERD	Dist	Prolif Suprabasal	0.001	0.011	0.011	0	0.907	1
C19orf44	SSc	GERD	Dist	Prolif Suprabasal	-0.001	0.026	0.026	0	0.907	1
MTERF2	SSc	GERD	Dist	Prolif Suprabasal	-0.004	0.114	0.114	0	0.907	1
DGAT2	SSc	GERD	Dist	Prolif Suprabasal	-0.003	0.022	0.022	0	0.907	1
TXNDC15	SSc	GERD	Dist	Prolif Suprabasal	-0.003	0.303	0.302	0.001	0.907	1
AC009065.4	SSc	GERD	Dist	Prolif Suprabasal	0	0.031	0.031	0	0.908	1
ZNF33B	SSc	GERD	Dist	Prolif Suprabasal	-0.005	0.201	0.198	0.003	0.908	1
TOMM22	SSc	GERD	Dist	Prolif Suprabasal	0.001	0.887	0.875	0.012	0.908	1
PRRG2	SSc	GERD	Dist	Prolif Suprabasal	-0.007	0.203	0.198	0.005	0.908	1
KCTD7	SSc	GERD	Dist	Prolif Suprabasal	-0.001	0.017	0.018	-0.001	0.908	1
LRFN2	SSc	GERD	Dist	Prolif Suprabasal	0	0.028	0.028	0	0.909	1
DEPDC4	SSc	GERD	Dist	Prolif Suprabasal	0.001	0.031	0.031	0	0.909	1
TACC1	SSc	GERD	Dist	Prolif Suprabasal	-0.009	0.422	0.411	0.011	0.909	1
XKR6	SSc	GERD	Dist	Prolif Suprabasal	-0.002	0.056	0.057	-0.001	0.909	1
GLIPR1	SSc	GERD	Dist	Prolif Suprabasal	-0.003	0.038	0.038	0	0.909	1
GNL1	SSc	GERD	Dist	Prolif Suprabasal	-0.007	0.33	0.322	0.008	0.91	1
SPATA1	SSc	GERD	Dist	Prolif Suprabasal	0	0.017	0.017	0	0.91	1
ZDHHC12	SSc	GERD	Dist	Prolif Suprabasal	0.001	0.787	0.768	0.019	0.91	1
CDC14B	SSc	GERD	Dist	Prolif Suprabasal	0	0.016	0.016	0	0.91	1
MKLN1	SSc	GERD	Dist	Prolif Suprabasal	-0.006	0.262	0.259	0.003	0.91	1
TIA1	SSc	GERD	Dist	Prolif Suprabasal	-0.008	0.303	0.298	0.005	0.91	1
RAP2C-AS1	SSc	GERD	Dist	Prolif Suprabasal	-0.001	0.016	0.016	0	0.911	1
GLIPR1L2	SSc	GERD	Dist	Prolif Suprabasal	-0.002	0.016	0.015	0.001	0.911	1
MRE11	SSc	GERD	Dist	Prolif Suprabasal	-0.001	0.334	0.332	0.002	0.911	1
SEMA6A	SSc	GERD	Dist	Prolif Suprabasal	-0.002	0.029	0.029	0	0.911	1
CLDN15	SSc	GERD	Dist	Prolif Suprabasal	-0.003	0.035	0.035	0	0.911	1
VPS50	SSc	GERD	Dist	Prolif Suprabasal	-0.006	0.178	0.177	0.001	0.911	1
PAQR8	SSc	GERD	Dist	Prolif Suprabasal	-0.002	0.028	0.028	0	0.912	1
ZDHHC17	SSc	GERD	Dist	Prolif Suprabasal	-0.002	0.094	0.094	0	0.912	1
SENP7	SSc	GERD	Dist	Prolif Suprabasal	-0.006	0.135	0.132	0.003	0.912	1
FASTKD2	SSc	GERD	Dist	Prolif Suprabasal	-0.006	0.371	0.366	0.005	0.912	1
NMRAL1	SSc	GERD	Dist	Prolif Suprabasal	-0.007	0.398	0.389	0.009	0.912	1
RBM34	SSc	GERD	Dist	Prolif Suprabasal	0.002	0.052	0.052	0	0.912	1
KLK1	SSc	GERD	Dist	Prolif Suprabasal	-0.004	0.123	0.123	0	0.912	1
MACF1	SSc	GERD	Dist	Prolif Suprabasal	-0.004	0.346	0.343	0.003	0.912	1
ASTE1	SSc	GERD	Dist	Prolif Suprabasal	0	0.078	0.077	0.001	0.912	1
ATP1A1-AS1	SSc	GERD	Dist	Prolif Suprabasal	0.001	0.047	0.046	0.001	0.913	1
CEP250	SSc	GERD	Dist	Prolif Suprabasal	-0.008	0.118	0.117	0.001	0.913	1
AC026748.3	SSc	GERD	Dist	Prolif Suprabasal	-0.001	0.013	0.013	0	0.913	1
APOBEC3G	SSc	GERD	Dist	Prolif Suprabasal	-0.007	0.042	0.041	0.001	0.913	1
AC135050.6	SSc	GERD	Dist	Prolif Suprabasal	-0.003	0.036	0.036	0	0.913	1
DHRS4-AS1	SSc	GERD	Dist	Prolif Suprabasal	-0.007	0.292	0.285	0.007	0.913	1
CNOT2	SSc	GERD	Dist	Prolif Suprabasal	-0.008	0.484	0.477	0.007	0.913	1
SNRK	SSc	GERD	Dist	Prolif Suprabasal	-0.003	0.146	0.143	0.003	0.914	1
NANS	SSc	GERD	Dist	Prolif Suprabasal	-0.003	0.664	0.658	0.006	0.914	1
AC007114.2	SSc	GERD	Dist	Prolif Suprabasal	0	0.034	0.034	0	0.914	1
THOC5	SSc	GERD	Dist	Prolif Suprabasal	-0.007	0.223	0.218	0.005	0.914	1
LFNG	SSc	GERD	Dist	Prolif Suprabasal	-0.003	0.013	0.013	0	0.914	1
SLC26A6	SSc	GERD	Dist	Prolif Suprabasal	0	0.034	0.033	0.001	0.914	1
ALG3	SSc	GERD	Dist	Prolif Suprabasal	-0.003	0.541	0.537	0.004	0.915	1
CCDC126	SSc	GERD	Dist	Prolif Suprabasal	-0.004	0.11	0.109	0.001	0.915	1
MAFF	SSc	GERD	Dist	Prolif Suprabasal	-0.004	0.345	0.345	0	0.915	1
USO1	SSc	GERD	Dist	Prolif Suprabasal	-0.006	0.525	0.52	0.005	0.915	1
NDUFA7	SSc	GERD	Dist	Prolif Suprabasal	0.006	0.907	0.889	0.018	0.916	1
LCMT1	SSc	GERD	Dist	Prolif Suprabasal	-0.009	0.404	0.396	0.008	0.916	1
ZBTB4	SSc	GERD	Dist	Prolif Suprabasal	-0.009	0.162	0.159	0.003	0.917	1
NARS2	SSc	GERD	Dist	Prolif Suprabasal	-0.003	0.197	0.194	0.003	0.917	1
AMT	SSc	GERD	Dist	Prolif Suprabasal	-0.001	0.016	0.017	-0.001	0.917	1
TLCD5	SSc	GERD	Dist	Prolif Suprabasal	-0.001	0.031	0.032	-0.001	0.918	1
ARHGAP5-AS1	SSc	GERD	Dist	Prolif Suprabasal	-0.007	0.108	0.107	0.001	0.918	1
BBC3	SSc	GERD	Dist	Prolif Suprabasal	0.003	0.116	0.117	-0.001	0.918	1
KIF14	SSc	GERD	Dist	Prolif Suprabasal	-0.003	0.202	0.202	0	0.919	1
WDR47	SSc	GERD	Dist	Prolif Suprabasal	-0.001	0.217	0.216	0.001	0.919	1
ACIN1	SSc	GERD	Dist	Prolif Suprabasal	-0.002	0.561	0.555	0.006	0.919	1
SEC61A2	SSc	GERD	Dist	Prolif Suprabasal	0	0.02	0.019	0.001	0.919	1
HIST1H3F	SSc	GERD	Dist	Prolif Suprabasal	0	0.073	0.073	0	0.919	1
FBXL6	SSc	GERD	Dist	Prolif Suprabasal	-0.005	0.288	0.285	0.003	0.919	1
TTC8	SSc	GERD	Dist	Prolif Suprabasal	-0.003	0.118	0.117	0.001	0.919	1
CKAP2L	SSc	GERD	Dist	Prolif Suprabasal	-0.006	0.373	0.366	0.007	0.919	1
POGLUT1	SSc	GERD	Dist	Prolif Suprabasal	-0.006	0.179	0.177	0.002	0.92	1
RPUSD2	SSc	GERD	Dist	Prolif Suprabasal	-0.007	0.18	0.177	0.003	0.92	1
DMAC2	SSc	GERD	Dist	Prolif Suprabasal	-0.006	0.352	0.344	0.008	0.92	1
SLC39A14	SSc	GERD	Dist	Prolif Suprabasal	0	0.016	0.017	-0.001	0.92	1
NPM1	SSc	GERD	Dist	Prolif Suprabasal	0.007	1	0.997	0.003	0.92	1
MYH10	SSc	GERD	Dist	Prolif Suprabasal	-0.001	0.115	0.114	0.001	0.92	1
BICD1	SSc	GERD	Dist	Prolif Suprabasal	-0.001	0.037	0.037	0	0.92	1
NIPBL-DT	SSc	GERD	Dist	Prolif Suprabasal	-0.003	0.071	0.07	0.001	0.92	1
UROS	SSc	GERD	Dist	Prolif Suprabasal	-0.005	0.464	0.457	0.007	0.921	1
SLC29A2	SSc	GERD	Dist	Prolif Suprabasal	0	0.055	0.054	0.001	0.921	1
SERTAD2	SSc	GERD	Dist	Prolif Suprabasal	-0.005	0.267	0.264	0.003	0.921	1
AC011447.3	SSc	GERD	Dist	Prolif Suprabasal	0.002	0.034	0.033	0.001	0.922	1
CCDC157	SSc	GERD	Dist	Prolif Suprabasal	0	0.017	0.017	0	0.922	1
GABARAPL1	SSc	GERD	Dist	Prolif Suprabasal	-0.007	0.15	0.149	0.001	0.922	1
KIF18A	SSc	GERD	Dist	Prolif Suprabasal	-0.002	0.198	0.196	0.002	0.922	1
PFKFB2	SSc	GERD	Dist	Prolif Suprabasal	-0.003	0.059	0.058	0.001	0.922	1
MYO6	SSc	GERD	Dist	Prolif Suprabasal	-0.009	0.353	0.344	0.009	0.922	1
WASF3	SSc	GERD	Dist	Prolif Suprabasal	-0.001	0.015	0.016	-0.001	0.923	1
AP002748.4	SSc	GERD	Dist	Prolif Suprabasal	-0.002	0.029	0.029	0	0.923	1
COMMD3	SSc	GERD	Dist	Prolif Suprabasal	-0.002	0.664	0.654	0.01	0.924	1
POLR2A	SSc	GERD	Dist	Prolif Suprabasal	-0.005	0.605	0.59	0.015	0.924	1
HSCB	SSc	GERD	Dist	Prolif Suprabasal	-0.006	0.256	0.253	0.003	0.924	1
LOXL1	SSc	GERD	Dist	Prolif Suprabasal	-0.002	0.088	0.088	0	0.924	1
MLH1	SSc	GERD	Dist	Prolif Suprabasal	-0.004	0.279	0.275	0.004	0.924	1
SDR39U1	SSc	GERD	Dist	Prolif Suprabasal	-0.009	0.252	0.245	0.007	0.924	1
DDHD1	SSc	GERD	Dist	Prolif Suprabasal	0.001	0.056	0.055	0.001	0.924	1
ZNF653	SSc	GERD	Dist	Prolif Suprabasal	0	0.028	0.028	0	0.925	1
SNAPC3	SSc	GERD	Dist	Prolif Suprabasal	-0.004	0.168	0.165	0.003	0.925	1
HCN3	SSc	GERD	Dist	Prolif Suprabasal	0	0.026	0.026	0	0.925	1
GAL	SSc	GERD	Dist	Prolif Suprabasal	0.002	0.035	0.035	0	0.925	1
TSTA3	SSc	GERD	Dist	Prolif Suprabasal	0.003	0.825	0.809	0.016	0.925	1
PRKAA2	SSc	GERD	Dist	Prolif Suprabasal	-0.005	0.035	0.035	0	0.926	1
USP34	SSc	GERD	Dist	Prolif Suprabasal	-0.005	0.389	0.384	0.005	0.926	1
LINC01697	SSc	GERD	Dist	Prolif Suprabasal	-0.001	0.031	0.031	0	0.926	1
MSRB1	SSc	GERD	Dist	Prolif Suprabasal	-0.004	0.267	0.266	0.001	0.927	1
FGFR1OP2	SSc	GERD	Dist	Prolif Suprabasal	-0.005	0.419	0.412	0.007	0.927	1
ZNF559	SSc	GERD	Dist	Prolif Suprabasal	-0.002	0.026	0.026	0	0.927	1
AC139530.1	SSc	GERD	Dist	Prolif Suprabasal	-0.001	0.045	0.045	0	0.927	1
BPNT1	SSc	GERD	Dist	Prolif Suprabasal	-0.004	0.158	0.156	0.002	0.927	1
NRAV	SSc	GERD	Dist	Prolif Suprabasal	-0.007	0.134	0.132	0.002	0.927	1
CD2BP2	SSc	GERD	Dist	Prolif Suprabasal	-0.005	0.425	0.422	0.003	0.927	1
CYB5R1	SSc	GERD	Dist	Prolif Suprabasal	-0.005	0.446	0.441	0.005	0.928	1
ANKRD33B	SSc	GERD	Dist	Prolif Suprabasal	0.001	0.039	0.039	0	0.928	1
ZFYVE16	SSc	GERD	Dist	Prolif Suprabasal	-0.003	0.258	0.256	0.002	0.928	1
B4GALT2	SSc	GERD	Dist	Prolif Suprabasal	-0.006	0.357	0.352	0.005	0.929	1
ZNF845	SSc	GERD	Dist	Prolif Suprabasal	-0.002	0.048	0.047	0.001	0.929	1
BEST1	SSc	GERD	Dist	Prolif Suprabasal	0	0.016	0.016	0	0.929	1
PAFAH1B1	SSc	GERD	Dist	Prolif Suprabasal	-0.005	0.645	0.624	0.021	0.929	1
APLP2	SSc	GERD	Dist	Prolif Suprabasal	-0.006	0.592	0.586	0.006	0.929	1
PODNL1	SSc	GERD	Dist	Prolif Suprabasal	-0.002	0.067	0.066	0.001	0.93	1
GOT1	SSc	GERD	Dist	Prolif Suprabasal	-0.004	0.666	0.664	0.002	0.93	1
IFT46	SSc	GERD	Dist	Prolif Suprabasal	-0.007	0.182	0.179	0.003	0.93	1
AASS	SSc	GERD	Dist	Prolif Suprabasal	-0.004	0.166	0.164	0.002	0.93	1
OBSL1	SSc	GERD	Dist	Prolif Suprabasal	0	0.044	0.043	0.001	0.93	1
FAXC	SSc	GERD	Dist	Prolif Suprabasal	0.001	0.026	0.026	0	0.931	1
SLAIN1	SSc	GERD	Dist	Prolif Suprabasal	0	0.02	0.019	0.001	0.931	1
LRP12	SSc	GERD	Dist	Prolif Suprabasal	-0.003	0.038	0.037	0.001	0.931	1
SRRM3	SSc	GERD	Dist	Prolif Suprabasal	0	0.075	0.074	0.001	0.931	1
ICA1	SSc	GERD	Dist	Prolif Suprabasal	-0.005	0.113	0.111	0.002	0.931	1
ATM	SSc	GERD	Dist	Prolif Suprabasal	-0.004	0.171	0.169	0.002	0.931	1
GPSM2	SSc	GERD	Dist	Prolif Suprabasal	-0.002	0.506	0.501	0.005	0.931	1
ZNF750	SSc	GERD	Dist	Prolif Suprabasal	-0.002	0.652	0.648	0.004	0.931	1
AL731702.1	SSc	GERD	Dist	Prolif Suprabasal	0	0.012	0.013	-0.001	0.931	1
AL157394.3	SSc	GERD	Dist	Prolif Suprabasal	0	0.012	0.012	0	0.931	1
EP300	SSc	GERD	Dist	Prolif Suprabasal	-0.007	0.335	0.328	0.007	0.932	1
DNAJC16	SSc	GERD	Dist	Prolif Suprabasal	-0.003	0.115	0.113	0.002	0.932	1
OXSR1	SSc	GERD	Dist	Prolif Suprabasal	-0.005	0.282	0.281	0.001	0.932	1
MRGBP	SSc	GERD	Dist	Prolif Suprabasal	-0.004	0.244	0.24	0.004	0.932	1
VSIG10	SSc	GERD	Dist	Prolif Suprabasal	-0.002	0.169	0.168	0.001	0.933	1
HIST1H1B	SSc	GERD	Dist	Prolif Suprabasal	-0.013	0.364	0.358	0.006	0.933	1
TIMMDC1	SSc	GERD	Dist	Prolif Suprabasal	-0.005	0.669	0.656	0.013	0.934	1
HSPA4	SSc	GERD	Dist	Prolif Suprabasal	-0.003	0.696	0.682	0.014	0.934	1
HTRA1	SSc	GERD	Dist	Prolif Suprabasal	-0.001	0.042	0.042	0	0.934	1
CDK5RAP1	SSc	GERD	Dist	Prolif Suprabasal	-0.006	0.272	0.268	0.004	0.935	1
BIRC3	SSc	GERD	Dist	Prolif Suprabasal	-0.001	0.029	0.029	0	0.935	1
TNFRSF10A	SSc	GERD	Dist	Prolif Suprabasal	-0.005	0.136	0.134	0.002	0.935	1
ZCCHC2	SSc	GERD	Dist	Prolif Suprabasal	-0.004	0.146	0.144	0.002	0.935	1
TOR1AIP1	SSc	GERD	Dist	Prolif Suprabasal	-0.006	0.214	0.211	0.003	0.935	1
ASXL1	SSc	GERD	Dist	Prolif Suprabasal	0.001	0.371	0.369	0.002	0.936	1
AL121603.2	SSc	GERD	Dist	Prolif Suprabasal	-0.001	0.043	0.043	0	0.936	1
REV1	SSc	GERD	Dist	Prolif Suprabasal	-0.001	0.336	0.334	0.002	0.936	1
AC015982.2	SSc	GERD	Dist	Prolif Suprabasal	-0.001	0.026	0.026	0	0.936	1
PAQR3	SSc	GERD	Dist	Prolif Suprabasal	0	0.089	0.088	0.001	0.936	1
PERP	SSc	GERD	Dist	Prolif Suprabasal	-0.003	1	1	0	0.937	1
EPM2AIP1	SSc	GERD	Dist	Prolif Suprabasal	0	0.21	0.211	-0.001	0.937	1
SYT17	SSc	GERD	Dist	Prolif Suprabasal	-0.001	0.024	0.024	0	0.937	1
DYNC2H1	SSc	GERD	Dist	Prolif Suprabasal	0	0.052	0.052	0	0.937	1
NUCB1	SSc	GERD	Dist	Prolif Suprabasal	-0.007	0.663	0.648	0.015	0.938	1
RAD51AP2	SSc	GERD	Dist	Prolif Suprabasal	-0.001	0.018	0.017	0.001	0.938	1
ABRAXAS2	SSc	GERD	Dist	Prolif Suprabasal	-0.009	0.262	0.256	0.006	0.938	1
NHLH2	SSc	GERD	Dist	Prolif Suprabasal	-0.003	0.033	0.033	0	0.938	1
BLMH	SSc	GERD	Dist	Prolif Suprabasal	-0.007	0.463	0.457	0.006	0.938	1
WDR60	SSc	GERD	Dist	Prolif Suprabasal	-0.003	0.161	0.16	0.001	0.938	1
FAM161B	SSc	GERD	Dist	Prolif Suprabasal	-0.002	0.02	0.02	0	0.939	1
RAP1B	SSc	GERD	Dist	Prolif Suprabasal	-0.004	0.698	0.691	0.007	0.939	1
ZDHHC23	SSc	GERD	Dist	Prolif Suprabasal	-0.001	0.044	0.043	0.001	0.939	1
AC004241.1	SSc	GERD	Dist	Prolif Suprabasal	-0.001	0.014	0.014	0	0.939	1
KLHDC4	SSc	GERD	Dist	Prolif Suprabasal	-0.006	0.207	0.204	0.003	0.939	1
POLE4	SSc	GERD	Dist	Prolif Suprabasal	-0.005	0.66	0.65	0.01	0.939	1
REEP3	SSc	GERD	Dist	Prolif Suprabasal	-0.006	0.398	0.39	0.008	0.939	1
AC011043.1	SSc	GERD	Dist	Prolif Suprabasal	-0.001	0.035	0.034	0.001	0.939	1
LZTR1	SSc	GERD	Dist	Prolif Suprabasal	-0.005	0.066	0.065	0.001	0.939	1
KHK	SSc	GERD	Dist	Prolif Suprabasal	-0.001	0.257	0.256	0.001	0.939	1
AC005726.1	SSc	GERD	Dist	Prolif Suprabasal	-0.001	0.015	0.015	0	0.94	1
FASTKD1	SSc	GERD	Dist	Prolif Suprabasal	-0.004	0.238	0.236	0.002	0.94	1
PSMA3-AS1	SSc	GERD	Dist	Prolif Suprabasal	-0.006	0.308	0.3	0.008	0.94	1
ZC4H2	SSc	GERD	Dist	Prolif Suprabasal	-0.002	0.017	0.017	0	0.94	1
FKBP5	SSc	GERD	Dist	Prolif Suprabasal	0	0.337	0.335	0.002	0.941	1
GTF2E1	SSc	GERD	Dist	Prolif Suprabasal	-0.004	0.091	0.09	0.001	0.941	1
MNT	SSc	GERD	Dist	Prolif Suprabasal	-0.008	0.172	0.17	0.002	0.941	1
TUBGCP5	SSc	GERD	Dist	Prolif Suprabasal	-0.007	0.202	0.2	0.002	0.941	1
HDHD2	SSc	GERD	Dist	Prolif Suprabasal	-0.01	0.267	0.261	0.006	0.941	1
DHX38	SSc	GERD	Dist	Prolif Suprabasal	-0.004	0.259	0.253	0.006	0.942	1
CNNM2	SSc	GERD	Dist	Prolif Suprabasal	-0.003	0.031	0.03	0.001	0.942	1
CORT	SSc	GERD	Dist	Prolif Suprabasal	-0.001	0.052	0.052	0	0.942	1
PPIA	SSc	GERD	Dist	Prolif Suprabasal	0	1	1	0	0.942	1
ZNF433-AS1	SSc	GERD	Dist	Prolif Suprabasal	-0.002	0.114	0.113	0.001	0.943	1
RILPL2	SSc	GERD	Dist	Prolif Suprabasal	-0.004	0.181	0.18	0.001	0.943	1
USP46-AS1	SSc	GERD	Dist	Prolif Suprabasal	-0.003	0.04	0.04	0	0.943	1
WASHC2A	SSc	GERD	Dist	Prolif Suprabasal	-0.004	0.171	0.169	0.002	0.943	1
POLR3G	SSc	GERD	Dist	Prolif Suprabasal	-0.002	0.234	0.232	0.002	0.943	1
STARD10	SSc	GERD	Dist	Prolif Suprabasal	-0.008	0.408	0.404	0.004	0.943	1
TRMO	SSc	GERD	Dist	Prolif Suprabasal	-0.005	0.132	0.131	0.001	0.944	1
CALU	SSc	GERD	Dist	Prolif Suprabasal	-0.004	0.41	0.403	0.007	0.944	1
HSD17B6	SSc	GERD	Dist	Prolif Suprabasal	0.001	0.036	0.035	0.001	0.944	1
FAM189B	SSc	GERD	Dist	Prolif Suprabasal	-0.004	0.162	0.16	0.002	0.944	1
EPHA1-AS1	SSc	GERD	Dist	Prolif Suprabasal	0	0.026	0.026	0	0.944	1
NIPA1	SSc	GERD	Dist	Prolif Suprabasal	-0.005	0.063	0.062	0.001	0.944	1
NBPF12	SSc	GERD	Dist	Prolif Suprabasal	-0.002	0.018	0.017	0.001	0.944	1
MROH1	SSc	GERD	Dist	Prolif Suprabasal	-0.008	0.154	0.152	0.002	0.944	1
S100A12	SSc	GERD	Dist	Prolif Suprabasal	-0.003	0.1	0.1	0	0.944	1
TMEM42	SSc	GERD	Dist	Prolif Suprabasal	-0.007	0.197	0.195	0.002	0.945	1
ZNF74	SSc	GERD	Dist	Prolif Suprabasal	-0.002	0.053	0.052	0.001	0.945	1
SEC31B	SSc	GERD	Dist	Prolif Suprabasal	-0.001	0.013	0.013	0	0.945	1
AC009120.2	SSc	GERD	Dist	Prolif Suprabasal	-0.003	0.031	0.031	0	0.945	1
GARS-DT	SSc	GERD	Dist	Prolif Suprabasal	-0.005	0.129	0.128	0.001	0.945	1
FAM81A	SSc	GERD	Dist	Prolif Suprabasal	0	0.018	0.018	0	0.946	1
NAP1L5	SSc	GERD	Dist	Prolif Suprabasal	-0.001	0.02	0.02	0	0.946	1
CPM	SSc	GERD	Dist	Prolif Suprabasal	-0.003	0.024	0.023	0.001	0.946	1
GTF3C1	SSc	GERD	Dist	Prolif Suprabasal	-0.005	0.386	0.383	0.003	0.947	1
SLC30A9	SSc	GERD	Dist	Prolif Suprabasal	-0.005	0.318	0.315	0.003	0.947	1
VPS9D1-AS1	SSc	GERD	Dist	Prolif Suprabasal	0	0.05	0.05	0	0.947	1
TUBA4A	SSc	GERD	Dist	Prolif Suprabasal	0.002	0.831	0.824	0.007	0.947	1
SCRN3	SSc	GERD	Dist	Prolif Suprabasal	-0.005	0.279	0.276	0.003	0.948	1
RAD18	SSc	GERD	Dist	Prolif Suprabasal	-0.001	0.22	0.218	0.002	0.948	1
ICE1	SSc	GERD	Dist	Prolif Suprabasal	-0.004	0.311	0.308	0.003	0.948	1
MOAP1	SSc	GERD	Dist	Prolif Suprabasal	-0.002	0.096	0.097	-0.001	0.948	1
SPRTN	SSc	GERD	Dist	Prolif Suprabasal	-0.006	0.216	0.212	0.004	0.948	1
ULBP2	SSc	GERD	Dist	Prolif Suprabasal	-0.003	0.05	0.05	0	0.949	1
ASAP2	SSc	GERD	Dist	Prolif Suprabasal	-0.003	0.103	0.102	0.001	0.949	1
HCCS	SSc	GERD	Dist	Prolif Suprabasal	-0.001	0.426	0.42	0.006	0.95	1
ACOT4	SSc	GERD	Dist	Prolif Suprabasal	-0.001	0.028	0.028	0	0.95	1
AC016394.1	SSc	GERD	Dist	Prolif Suprabasal	0.002	0.087	0.087	0	0.95	1
AC083880.1	SSc	GERD	Dist	Prolif Suprabasal	0	0.028	0.028	0	0.95	1
FADS6	SSc	GERD	Dist	Prolif Suprabasal	-0.001	0.026	0.026	0	0.95	1
CPEB3	SSc	GERD	Dist	Prolif Suprabasal	-0.003	0.074	0.074	0	0.95	1
CD3EAP	SSc	GERD	Dist	Prolif Suprabasal	-0.003	0.277	0.274	0.003	0.95	1
CDV3	SSc	GERD	Dist	Prolif Suprabasal	0	0.758	0.735	0.023	0.951	1
RASIP1	SSc	GERD	Dist	Prolif Suprabasal	-0.011	0.173	0.17	0.003	0.951	1
SMAD7	SSc	GERD	Dist	Prolif Suprabasal	-0.004	0.105	0.104	0.001	0.951	1
SGTA	SSc	GERD	Dist	Prolif Suprabasal	-0.009	0.349	0.342	0.007	0.951	1
AL590062.1	SSc	GERD	Dist	Prolif Suprabasal	0.001	0.03	0.029	0.001	0.951	1
ZNF12	SSc	GERD	Dist	Prolif Suprabasal	-0.003	0.155	0.154	0.001	0.951	1
ZNF449	SSc	GERD	Dist	Prolif Suprabasal	0	0.03	0.029	0.001	0.952	1
RASA1	SSc	GERD	Dist	Prolif Suprabasal	-0.004	0.177	0.175	0.002	0.952	1
PQBP1	SSc	GERD	Dist	Prolif Suprabasal	-0.002	0.613	0.603	0.01	0.952	1
TUBA1A	SSc	GERD	Dist	Prolif Suprabasal	-0.017	0.159	0.156	0.003	0.952	1
ISG15	SSc	GERD	Dist	Prolif Suprabasal	0.001	0.122	0.122	0	0.953	1
ACOT13	SSc	GERD	Dist	Prolif Suprabasal	-0.002	0.443	0.442	0.001	0.953	1
PARG	SSc	GERD	Dist	Prolif Suprabasal	-0.005	0.18	0.178	0.002	0.953	1
PSMB10	SSc	GERD	Dist	Prolif Suprabasal	-0.003	0.44	0.435	0.005	0.953	1
PHF7	SSc	GERD	Dist	Prolif Suprabasal	-0.001	0.101	0.1	0.001	0.953	1
PRSS8	SSc	GERD	Dist	Prolif Suprabasal	-0.01	0.293	0.286	0.007	0.954	1
TIMM9	SSc	GERD	Dist	Prolif Suprabasal	-0.004	0.553	0.543	0.01	0.954	1
HIST1H2AB	SSc	GERD	Dist	Prolif Suprabasal	0	0.045	0.046	-0.001	0.954	1
AL354920.1	SSc	GERD	Dist	Prolif Suprabasal	0.002	0.04	0.039	0.001	0.954	1
BORCS6	SSc	GERD	Dist	Prolif Suprabasal	-0.01	0.196	0.193	0.003	0.954	1
STMN3	SSc	GERD	Dist	Prolif Suprabasal	-0.001	0.034	0.033	0.001	0.954	1
POGZ	SSc	GERD	Dist	Prolif Suprabasal	-0.006	0.224	0.22	0.004	0.954	1
Z99572.1	SSc	GERD	Dist	Prolif Suprabasal	-0.001	0.021	0.021	0	0.954	1
SLC25A33	SSc	GERD	Dist	Prolif Suprabasal	-0.002	0.26	0.256	0.004	0.955	1
BMS1	SSc	GERD	Dist	Prolif Suprabasal	-0.006	0.432	0.425	0.007	0.955	1
IQCK	SSc	GERD	Dist	Prolif Suprabasal	-0.002	0.047	0.047	0	0.956	1
DNAJC4	SSc	GERD	Dist	Prolif Suprabasal	-0.007	0.359	0.354	0.005	0.957	1
TSPAN15	SSc	GERD	Dist	Prolif Suprabasal	0.002	0.058	0.058	0	0.957	1
FGGY	SSc	GERD	Dist	Prolif Suprabasal	-0.008	0.131	0.13	0.001	0.958	1
TRIM69	SSc	GERD	Dist	Prolif Suprabasal	-0.012	0.257	0.251	0.006	0.958	1
DPF2	SSc	GERD	Dist	Prolif Suprabasal	-0.002	0.241	0.241	0	0.958	1
NTMT1	SSc	GERD	Dist	Prolif Suprabasal	-0.003	0.511	0.506	0.005	0.958	1
DNAH9	SSc	GERD	Dist	Prolif Suprabasal	-0.001	0.013	0.013	0	0.958	1
TFIP11	SSc	GERD	Dist	Prolif Suprabasal	-0.003	0.178	0.176	0.002	0.959	1
SNAPC2	SSc	GERD	Dist	Prolif Suprabasal	-0.006	0.199	0.198	0.001	0.959	1
DERL2	SSc	GERD	Dist	Prolif Suprabasal	-0.005	0.51	0.501	0.009	0.959	1
DRAM2	SSc	GERD	Dist	Prolif Suprabasal	-0.008	0.32	0.317	0.003	0.959	1
NUDT7	SSc	GERD	Dist	Prolif Suprabasal	-0.007	0.185	0.182	0.003	0.959	1
STX4	SSc	GERD	Dist	Prolif Suprabasal	-0.006	0.414	0.413	0.001	0.959	1
FAM162A	SSc	GERD	Dist	Prolif Suprabasal	0.001	0.964	0.956	0.008	0.959	1
AC025181.2	SSc	GERD	Dist	Prolif Suprabasal	-0.001	0.041	0.041	0	0.96	1
RAB26	SSc	GERD	Dist	Prolif Suprabasal	0	0.013	0.014	-0.001	0.96	1
PHLDB2	SSc	GERD	Dist	Prolif Suprabasal	-0.001	0.061	0.06	0.001	0.96	1
CHST12	SSc	GERD	Dist	Prolif Suprabasal	-0.002	0.107	0.106	0.001	0.96	1
RRAGB	SSc	GERD	Dist	Prolif Suprabasal	-0.003	0.083	0.083	0	0.96	1
STXBP6	SSc	GERD	Dist	Prolif Suprabasal	-0.005	0.098	0.097	0.001	0.961	1
PTPN11	SSc	GERD	Dist	Prolif Suprabasal	-0.004	0.429	0.425	0.004	0.961	1
CDK12	SSc	GERD	Dist	Prolif Suprabasal	-0.006	0.412	0.409	0.003	0.962	1
PAM16	SSc	GERD	Dist	Prolif Suprabasal	0	0.685	0.681	0.004	0.962	1
ADIPOR2	SSc	GERD	Dist	Prolif Suprabasal	-0.007	0.299	0.295	0.004	0.962	1
CDKL5	SSc	GERD	Dist	Prolif Suprabasal	-0.001	0.035	0.035	0	0.962	1
GOLM1	SSc	GERD	Dist	Prolif Suprabasal	-0.001	0.033	0.033	0	0.962	1
PPP1R15B	SSc	GERD	Dist	Prolif Suprabasal	-0.004	0.196	0.193	0.003	0.962	1
MTF2	SSc	GERD	Dist	Prolif Suprabasal	-0.006	0.323	0.317	0.006	0.963	1
ZBTB1	SSc	GERD	Dist	Prolif Suprabasal	-0.008	0.182	0.179	0.003	0.963	1
PRKCA	SSc	GERD	Dist	Prolif Suprabasal	-0.001	0.061	0.061	0	0.963	1
CASC4	SSc	GERD	Dist	Prolif Suprabasal	-0.011	0.208	0.201	0.007	0.963	1
BIN1	SSc	GERD	Dist	Prolif Suprabasal	-0.001	0.03	0.03	0	0.964	1
ACBD3-AS1	SSc	GERD	Dist	Prolif Suprabasal	-0.001	0.017	0.017	0	0.965	1
PLPBP	SSc	GERD	Dist	Prolif Suprabasal	-0.005	0.419	0.413	0.006	0.965	1
CHIC1	SSc	GERD	Dist	Prolif Suprabasal	-0.001	0.022	0.022	0	0.965	1
PATJ	SSc	GERD	Dist	Prolif Suprabasal	-0.005	0.329	0.326	0.003	0.965	1
NT5DC2	SSc	GERD	Dist	Prolif Suprabasal	-0.001	0.672	0.662	0.01	0.965	1
LPGAT1	SSc	GERD	Dist	Prolif Suprabasal	-0.005	0.21	0.206	0.004	0.965	1
DGKD	SSc	GERD	Dist	Prolif Suprabasal	0	0.035	0.035	0	0.966	1
AC018553.1	SSc	GERD	Dist	Prolif Suprabasal	-0.001	0.022	0.022	0	0.966	1
CCDC22	SSc	GERD	Dist	Prolif Suprabasal	-0.009	0.226	0.222	0.004	0.966	1
NPB	SSc	GERD	Dist	Prolif Suprabasal	0.001	0.047	0.047	0	0.966	1
AC012184.3	SSc	GERD	Dist	Prolif Suprabasal	0	0.015	0.014	0.001	0.967	1
NKX3-1	SSc	GERD	Dist	Prolif Suprabasal	-0.001	0.013	0.013	0	0.967	1
PEX12	SSc	GERD	Dist	Prolif Suprabasal	-0.002	0.042	0.042	0	0.967	1
USP2	SSc	GERD	Dist	Prolif Suprabasal	-0.002	0.015	0.015	0	0.967	1
INA	SSc	GERD	Dist	Prolif Suprabasal	0	0.013	0.013	0	0.967	1
MARCH7	SSc	GERD	Dist	Prolif Suprabasal	-0.006	0.499	0.49	0.009	0.967	1
AP005329.3	SSc	GERD	Dist	Prolif Suprabasal	-0.002	0.042	0.042	0	0.968	1
PRKD3	SSc	GERD	Dist	Prolif Suprabasal	-0.005	0.143	0.141	0.002	0.968	1
ZNF850	SSc	GERD	Dist	Prolif Suprabasal	-0.003	0.012	0.012	0	0.968	1
KHDRBS1	SSc	GERD	Dist	Prolif Suprabasal	0.005	0.847	0.827	0.02	0.968	1
LRIF1	SSc	GERD	Dist	Prolif Suprabasal	-0.003	0.167	0.166	0.001	0.968	1
TEDC2	SSc	GERD	Dist	Prolif Suprabasal	0.002	0.127	0.128	-0.001	0.968	1
TMEM135	SSc	GERD	Dist	Prolif Suprabasal	-0.002	0.048	0.048	0	0.969	1
HIST1H1E	SSc	GERD	Dist	Prolif Suprabasal	-0.003	0.37	0.367	0.003	0.969	1
GABPB1	SSc	GERD	Dist	Prolif Suprabasal	-0.004	0.179	0.176	0.003	0.969	1
CCNE1	SSc	GERD	Dist	Prolif Suprabasal	0.001	0.121	0.121	0	0.969	1
ANKRD13D	SSc	GERD	Dist	Prolif Suprabasal	-0.003	0.27	0.267	0.003	0.969	1
TMEM147	SSc	GERD	Dist	Prolif Suprabasal	0.004	0.805	0.788	0.017	0.969	1
ELOVL7	SSc	GERD	Dist	Prolif Suprabasal	0	0.016	0.016	0	0.969	1
LTO1	SSc	GERD	Dist	Prolif Suprabasal	-0.002	0.172	0.171	0.001	0.97	1
ERBIN	SSc	GERD	Dist	Prolif Suprabasal	-0.008	0.328	0.32	0.008	0.97	1
DIABLO	SSc	GERD	Dist	Prolif Suprabasal	0.002	0.016	0.016	0	0.97	1
CIRBP	SSc	GERD	Dist	Prolif Suprabasal	0.004	0.881	0.863	0.018	0.971	1
AC069544.1	SSc	GERD	Dist	Prolif Suprabasal	0.002	0.023	0.023	0	0.971	1
FBLN1	SSc	GERD	Dist	Prolif Suprabasal	-0.006	0.42	0.416	0.004	0.971	1
DPM2	SSc	GERD	Dist	Prolif Suprabasal	-0.001	0.549	0.542	0.007	0.971	1
GID4	SSc	GERD	Dist	Prolif Suprabasal	-0.006	0.117	0.115	0.002	0.971	1
DUSP10	SSc	GERD	Dist	Prolif Suprabasal	-0.001	0.017	0.017	0	0.971	1
SPTSSA	SSc	GERD	Dist	Prolif Suprabasal	-0.004	0.706	0.696	0.01	0.971	1
CCDC125	SSc	GERD	Dist	Prolif Suprabasal	-0.005	0.139	0.137	0.002	0.971	1
SLC27A1	SSc	GERD	Dist	Prolif Suprabasal	-0.001	0.04	0.04	0	0.972	1
WDR45	SSc	GERD	Dist	Prolif Suprabasal	-0.007	0.27	0.267	0.003	0.972	1
NMNAT1	SSc	GERD	Dist	Prolif Suprabasal	-0.008	0.119	0.118	0.001	0.972	1
AC092069.1	SSc	GERD	Dist	Prolif Suprabasal	-0.012	0.08	0.079	0.001	0.973	1
ZNF443	SSc	GERD	Dist	Prolif Suprabasal	0.001	0.028	0.029	-0.001	0.973	1
TMUB2	SSc	GERD	Dist	Prolif Suprabasal	-0.011	0.194	0.19	0.004	0.973	1
AL356488.3	SSc	GERD	Dist	Prolif Suprabasal	0	0.036	0.036	0	0.974	1
ZNF212	SSc	GERD	Dist	Prolif Suprabasal	-0.003	0.052	0.052	0	0.974	1
CFLAR	SSc	GERD	Dist	Prolif Suprabasal	-0.005	0.326	0.321	0.005	0.974	1
ETHE1	SSc	GERD	Dist	Prolif Suprabasal	-0.005	0.605	0.606	-0.001	0.974	1
PSMF1	SSc	GERD	Dist	Prolif Suprabasal	-0.007	0.606	0.596	0.01	0.974	1
AL592295.5	SSc	GERD	Dist	Prolif Suprabasal	0	0.035	0.035	0	0.974	1
AL445253.1	SSc	GERD	Dist	Prolif Suprabasal	-0.003	0.068	0.068	0	0.974	1
SMIM26	SSc	GERD	Dist	Prolif Suprabasal	0	0.833	0.829	0.004	0.974	1
AC004908.2	SSc	GERD	Dist	Prolif Suprabasal	0	0.012	0.012	0	0.974	1
COA8	SSc	GERD	Dist	Prolif Suprabasal	-0.007	0.63	0.622	0.008	0.975	1
C8orf37	SSc	GERD	Dist	Prolif Suprabasal	-0.001	0.025	0.025	0	0.975	1
PRKAB2	SSc	GERD	Dist	Prolif Suprabasal	-0.003	0.129	0.128	0.001	0.975	1
AC011603.2	SSc	GERD	Dist	Prolif Suprabasal	-0.001	0.064	0.064	0	0.976	1
MFSD14C	SSc	GERD	Dist	Prolif Suprabasal	-0.005	0.185	0.183	0.002	0.977	1
AC009005.1	SSc	GERD	Dist	Prolif Suprabasal	-0.001	0.025	0.025	0	0.977	1
HUWE1	SSc	GERD	Dist	Prolif Suprabasal	-0.008	0.532	0.524	0.008	0.978	1
LTB4R2	SSc	GERD	Dist	Prolif Suprabasal	-0.006	0.2	0.197	0.003	0.978	1
NSMCE4A	SSc	GERD	Dist	Prolif Suprabasal	-0.004	0.527	0.521	0.006	0.978	1
TMEM8B	SSc	GERD	Dist	Prolif Suprabasal	-0.002	0.015	0.015	0	0.978	1
WDR41	SSc	GERD	Dist	Prolif Suprabasal	-0.008	0.39	0.379	0.011	0.978	1
MAP2K4	SSc	GERD	Dist	Prolif Suprabasal	-0.005	0.266	0.263	0.003	0.978	1
DNM3	SSc	GERD	Dist	Prolif Suprabasal	0	0.013	0.013	0	0.978	1
ZNF677	SSc	GERD	Dist	Prolif Suprabasal	-0.006	0.091	0.09	0.001	0.978	1
TP73	SSc	GERD	Dist	Prolif Suprabasal	-0.001	0.025	0.025	0	0.979	1
PPIL1	SSc	GERD	Dist	Prolif Suprabasal	-0.003	0.409	0.406	0.003	0.979	1
TRMT13	SSc	GERD	Dist	Prolif Suprabasal	-0.004	0.272	0.268	0.004	0.979	1
VAMP5	SSc	GERD	Dist	Prolif Suprabasal	-0.011	0.339	0.333	0.006	0.979	1
NPRL2	SSc	GERD	Dist	Prolif Suprabasal	-0.005	0.267	0.262	0.005	0.979	1
DRG2	SSc	GERD	Dist	Prolif Suprabasal	-0.007	0.412	0.405	0.007	0.979	1
ZNF226	SSc	GERD	Dist	Prolif Suprabasal	-0.005	0.119	0.118	0.001	0.979	1
SURF1	SSc	GERD	Dist	Prolif Suprabasal	-0.006	0.571	0.572	-0.001	0.979	1
PRR4	SSc	GERD	Dist	Prolif Suprabasal	-0.001	0.012	0.012	0	0.98	1
PTCD3	SSc	GERD	Dist	Prolif Suprabasal	-0.01	0.421	0.411	0.01	0.98	1
RWDD2A	SSc	GERD	Dist	Prolif Suprabasal	-0.003	0.03	0.03	0	0.98	1
NRF1	SSc	GERD	Dist	Prolif Suprabasal	-0.003	0.082	0.081	0.001	0.981	1
LRRC57	SSc	GERD	Dist	Prolif Suprabasal	-0.007	0.215	0.211	0.004	0.981	1
HELZ2	SSc	GERD	Dist	Prolif Suprabasal	-0.001	0.049	0.049	0	0.981	1
PRKCQ-AS1	SSc	GERD	Dist	Prolif Suprabasal	-0.003	0.053	0.052	0.001	0.981	1
LSG1	SSc	GERD	Dist	Prolif Suprabasal	-0.005	0.37	0.363	0.007	0.981	1
PPP2R5E	SSc	GERD	Dist	Prolif Suprabasal	-0.007	0.511	0.501	0.01	0.981	1
DLX5	SSc	GERD	Dist	Prolif Suprabasal	-0.002	0.039	0.039	0	0.981	1
ZFP28	SSc	GERD	Dist	Prolif Suprabasal	-0.002	0.014	0.014	0	0.982	1
TXNDC9	SSc	GERD	Dist	Prolif Suprabasal	-0.006	0.575	0.569	0.006	0.982	1
FAM107B	SSc	GERD	Dist	Prolif Suprabasal	-0.003	0.075	0.075	0	0.982	1
UBE2D3-AS1	SSc	GERD	Dist	Prolif Suprabasal	-0.003	0.03	0.03	0	0.982	1
TP53INP1	SSc	GERD	Dist	Prolif Suprabasal	-0.002	0.027	0.027	0	0.982	1
PCNX2	SSc	GERD	Dist	Prolif Suprabasal	-0.001	0.04	0.04	0	0.982	1
APPBP2	SSc	GERD	Dist	Prolif Suprabasal	-0.007	0.193	0.19	0.003	0.982	1
P2RX7	SSc	GERD	Dist	Prolif Suprabasal	0	0.015	0.016	-0.001	0.983	1
ETNK1	SSc	GERD	Dist	Prolif Suprabasal	-0.006	0.334	0.329	0.005	0.983	1
MPLKIP	SSc	GERD	Dist	Prolif Suprabasal	-0.004	0.699	0.684	0.015	0.983	1
PLPPR2	SSc	GERD	Dist	Prolif Suprabasal	0	0.026	0.026	0	0.983	1
ZNF841	SSc	GERD	Dist	Prolif Suprabasal	-0.001	0.018	0.018	0	0.983	1
ZC3H12A	SSc	GERD	Dist	Prolif Suprabasal	-0.002	0.356	0.356	0	0.983	1
SPIRE2	SSc	GERD	Dist	Prolif Suprabasal	-0.001	0.045	0.045	0	0.983	1
CDC6	SSc	GERD	Dist	Prolif Suprabasal	0.001	0.27	0.27	0	0.984	1
MIR31HG	SSc	GERD	Dist	Prolif Suprabasal	-0.001	0.03	0.03	0	0.984	1
ELK4	SSc	GERD	Dist	Prolif Suprabasal	-0.004	0.262	0.258	0.004	0.984	1
PCK1	SSc	GERD	Dist	Prolif Suprabasal	0.001	0.014	0.014	0	0.985	1
EID3	SSc	GERD	Dist	Prolif Suprabasal	-0.001	0.025	0.025	0	0.985	1
SMAGP	SSc	GERD	Dist	Prolif Suprabasal	-0.009	0.557	0.55	0.007	0.985	1
FAM234B	SSc	GERD	Dist	Prolif Suprabasal	-0.001	0.02	0.02	0	0.985	1
WNT10A	SSc	GERD	Dist	Prolif Suprabasal	-0.009	0.093	0.092	0.001	0.985	1
MSTO1	SSc	GERD	Dist	Prolif Suprabasal	-0.001	0.098	0.097	0.001	0.985	1
RFNG	SSc	GERD	Dist	Prolif Suprabasal	-0.003	0.325	0.321	0.004	0.985	1
MGRN1	SSc	GERD	Dist	Prolif Suprabasal	0.001	0.088	0.088	0	0.985	1
LAMTOR5-AS1	SSc	GERD	Dist	Prolif Suprabasal	0.001	0.016	0.016	0	0.985	1
ATR	SSc	GERD	Dist	Prolif Suprabasal	-0.006	0.245	0.243	0.002	0.986	1
SBNO1	SSc	GERD	Dist	Prolif Suprabasal	-0.008	0.449	0.44	0.009	0.986	1
EFR3A	SSc	GERD	Dist	Prolif Suprabasal	-0.007	0.362	0.355	0.007	0.986	1
GATC	SSc	GERD	Dist	Prolif Suprabasal	-0.005	0.236	0.232	0.004	0.986	1
SHROOM3	SSc	GERD	Dist	Prolif Suprabasal	-0.001	0.042	0.042	0	0.986	1
PPM1N	SSc	GERD	Dist	Prolif Suprabasal	-0.005	0.051	0.05	0.001	0.986	1
RMND1	SSc	GERD	Dist	Prolif Suprabasal	-0.002	0.214	0.214	0	0.987	1
C14orf28	SSc	GERD	Dist	Prolif Suprabasal	-0.002	0.052	0.052	0	0.987	1
LACC1	SSc	GERD	Dist	Prolif Suprabasal	-0.006	0.124	0.123	0.001	0.988	1
AC233723.1	SSc	GERD	Dist	Prolif Suprabasal	0	0.016	0.016	0	0.988	1
AC007216.3	SSc	GERD	Dist	Prolif Suprabasal	0	0.017	0.017	0	0.988	1
DLG2	SSc	GERD	Dist	Prolif Suprabasal	-0.005	0.068	0.067	0.001	0.989	1
DPH3	SSc	GERD	Dist	Prolif Suprabasal	-0.004	0.312	0.309	0.003	0.989	1
OSBPL1A	SSc	GERD	Dist	Prolif Suprabasal	-0.007	0.396	0.391	0.005	0.989	1
CXCL14	SSc	GERD	Dist	Prolif Suprabasal	-0.02	0.374	0.37	0.004	0.989	1
AC018521.5	SSc	GERD	Dist	Prolif Suprabasal	-0.008	0.23	0.224	0.006	0.989	1
LCLAT1	SSc	GERD	Dist	Prolif Suprabasal	-0.003	0.116	0.115	0.001	0.989	1
MLXIP	SSc	GERD	Dist	Prolif Suprabasal	-0.005	0.132	0.13	0.002	0.989	1
U91328.1	SSc	GERD	Dist	Prolif Suprabasal	0	0.011	0.011	0	0.99	1
RNF32	SSc	GERD	Dist	Prolif Suprabasal	-0.002	0.028	0.028	0	0.991	1
NECAB3	SSc	GERD	Dist	Prolif Suprabasal	-0.008	0.099	0.097	0.002	0.991	1
ADGRL2	SSc	GERD	Dist	Prolif Suprabasal	-0.001	0.028	0.028	0	0.991	1
CCDC34	SSc	GERD	Dist	Prolif Suprabasal	-0.002	0.748	0.734	0.014	0.991	1
TPT1-AS1	SSc	GERD	Dist	Prolif Suprabasal	-0.001	0.047	0.047	0	0.992	1
USP18	SSc	GERD	Dist	Prolif Suprabasal	0	0.091	0.09	0.001	0.992	1
MPV17L	SSc	GERD	Dist	Prolif Suprabasal	0.001	0.042	0.042	0	0.992	1
NUFIP1	SSc	GERD	Dist	Prolif Suprabasal	-0.007	0.292	0.287	0.005	0.992	1
CASTOR1	SSc	GERD	Dist	Prolif Suprabasal	-0.016	0.135	0.132	0.003	0.993	1
AL132780.2	SSc	GERD	Dist	Prolif Suprabasal	0	0.014	0.014	0	0.993	1
SNHG26	SSc	GERD	Dist	Prolif Suprabasal	0.004	0.086	0.086	0	0.993	1
OXLD1	SSc	GERD	Dist	Prolif Suprabasal	-0.008	0.417	0.407	0.01	0.993	1
TMIE	SSc	GERD	Dist	Prolif Suprabasal	0.001	0.011	0.011	0	0.993	1
YARS	SSc	GERD	Dist	Prolif Suprabasal	0	0.476	0.475	0.001	0.994	1
SNHG14	SSc	GERD	Dist	Prolif Suprabasal	-0.002	0.05	0.05	0	0.994	1
FOXN2	SSc	GERD	Dist	Prolif Suprabasal	-0.002	0.143	0.142	0.001	0.994	1
CMBL	SSc	GERD	Dist	Prolif Suprabasal	-0.007	0.054	0.053	0.001	0.994	1
RAMP1	SSc	GERD	Dist	Prolif Suprabasal	-0.006	0.031	0.03	0.001	0.994	1
TCF25	SSc	GERD	Dist	Prolif Suprabasal	-0.001	0.775	0.768	0.007	0.994	1
PPP1R3D	SSc	GERD	Dist	Prolif Suprabasal	-0.005	0.094	0.093	0.001	0.994	1
KLRF1	SSc	GERD	Dist	Prolif Suprabasal	0	0.011	0.011	0	0.994	1
TMEM170A	SSc	GERD	Dist	Prolif Suprabasal	-0.003	0.271	0.269	0.002	0.995	1
EDDM13	SSc	GERD	Dist	Prolif Suprabasal	0.001	0.017	0.017	0	0.995	1
AKT1	SSc	GERD	Dist	Prolif Suprabasal	-0.004	0.448	0.445	0.003	0.995	1
ZNF235	SSc	GERD	Dist	Prolif Suprabasal	-0.001	0.016	0.016	0	0.995	1
PSPN	SSc	GERD	Dist	Prolif Suprabasal	0	0.014	0.014	0	0.996	1
P2RY1	SSc	GERD	Dist	Prolif Suprabasal	-0.004	0.344	0.338	0.006	0.996	1
AC106791.1	SSc	GERD	Dist	Prolif Suprabasal	0	0.022	0.022	0	0.996	1
TMEM263	SSc	GERD	Dist	Prolif Suprabasal	-0.004	0.071	0.071	0	0.996	1
TAF1	SSc	GERD	Dist	Prolif Suprabasal	-0.005	0.165	0.162	0.003	0.996	1
SLC7A4	SSc	GERD	Dist	Prolif Suprabasal	-0.003	0.054	0.054	0	0.996	1
NUP155	SSc	GERD	Dist	Prolif Suprabasal	-0.005	0.224	0.221	0.003	0.996	1
ABO	SSc	GERD	Dist	Prolif Suprabasal	-0.009	0.086	0.085	0.001	0.996	1
TRIM2	SSc	GERD	Dist	Prolif Suprabasal	-0.003	0.02	0.02	0	0.996	1
GUSB	SSc	GERD	Dist	Prolif Suprabasal	-0.004	0.367	0.362	0.005	0.997	1
TSPOAP1	SSc	GERD	Dist	Prolif Suprabasal	0.001	0.012	0.012	0	0.997	1
AC073195.1	SSc	GERD	Dist	Prolif Suprabasal	-0.002	0.023	0.023	0	0.997	1
POLR2B	SSc	GERD	Dist	Prolif Suprabasal	-0.005	0.437	0.428	0.009	0.997	1
AGO1	SSc	GERD	Dist	Prolif Suprabasal	-0.005	0.143	0.141	0.002	0.997	1
AC012640.2	SSc	GERD	Dist	Prolif Suprabasal	-0.001	0.035	0.035	0	0.997	1
SORD	SSc	GERD	Dist	Prolif Suprabasal	-0.009	0.455	0.444	0.011	0.997	1
EVC	SSc	GERD	Dist	Prolif Suprabasal	0	0.017	0.017	0	0.998	1
HCG11	SSc	GERD	Dist	Prolif Suprabasal	-0.002	0.173	0.171	0.002	0.999	1
WDR4	SSc	GERD	Dist	Prolif Suprabasal	-0.001	0.3	0.3	0	0.999	1
TMEM203	SSc	GERD	Dist	Prolif Suprabasal	-0.007	0.42	0.411	0.009	0.999	1
UBE2B	SSc	GERD	Dist	Prolif Suprabasal	-0.005	0.702	0.691	0.011	0.999	1
HNRNPH1	SSc	GERD	Dist	Prolif Suprabasal	-0.008	0.824	0.81	0.014	0.999	1
ECHDC2	SSc	GERD	Dist	Prolif Suprabasal	-0.01	0.452	0.439	0.013	0.999	1
SLC31A2	SSc	GERD	Dist	Prolif Suprabasal	-0.002	0.066	0.065	0.001	1	1
S100A2	SSc	GERD	Dist	Suprabasal	0.154	1	1	0	0	0
RPS27	SSc	GERD	Dist	Suprabasal	0.134	1	1	0	0	0
MGST3	SSc	GERD	Dist	Suprabasal	-0.155	0.94	0.974	-0.034	0	0
PAX8-AS1	SSc	GERD	Dist	Suprabasal	-0.199	0.205	0.555	-0.35	0	0
DBI	SSc	GERD	Dist	Suprabasal	-0.059	0.999	0.999	0	0	0
DYNC1I2	SSc	GERD	Dist	Suprabasal	0.178	0.816	0.769	0.047	0	0
RPL37A	SSc	GERD	Dist	Suprabasal	0.071	1	1	0	0	0
TMA7	SSc	GERD	Dist	Suprabasal	0.15	0.997	0.989	0.008	0	0
ATP5ME	SSc	GERD	Dist	Suprabasal	0.306	0.997	0.987	0.01	0	0
NDUFC1	SSc	GERD	Dist	Suprabasal	0.108	0.985	0.976	0.009	0	0
RPL37	SSc	GERD	Dist	Suprabasal	0.101	1	1	0	0	0
HLA-C	SSc	GERD	Dist	Suprabasal	0.182	0.928	0.88	0.048	0	0
RPS10	SSc	GERD	Dist	Suprabasal	-0.408	0.974	0.982	-0.008	0	0
SNHG5	SSc	GERD	Dist	Suprabasal	0.211	0.948	0.91	0.038	0	0
AC005532.1	SSc	GERD	Dist	Suprabasal	-0.124	0.121	0.316	-0.195	0	0
SEC61G	SSc	GERD	Dist	Suprabasal	0.148	0.971	0.948	0.023	0	0
ATP5MD	SSc	GERD	Dist	Suprabasal	0.139	0.997	0.991	0.006	0	0
MTRNR2L8	SSc	GERD	Dist	Suprabasal	0.302	0.451	0.218	0.233	0	0
RPS29	SSc	GERD	Dist	Suprabasal	0.27	1	1	0	0	0
SLIRP	SSc	GERD	Dist	Suprabasal	0.181	0.972	0.95	0.022	0	0
NDUFB1	SSc	GERD	Dist	Suprabasal	0.27	0.973	0.943	0.03	0	0
CRIP1	SSc	GERD	Dist	Suprabasal	-0.421	0.605	0.823	-0.218	0	0
EIF3J	SSc	GERD	Dist	Suprabasal	0.184	0.86	0.823	0.037	0	0
RPL38	SSc	GERD	Dist	Suprabasal	0.169	0.999	0.998	0.001	0	0
UQCR11	SSc	GERD	Dist	Suprabasal	0.09	0.994	0.988	0.006	0	0
RPL36	SSc	GERD	Dist	Suprabasal	0.06	1	1	0	0	0
PET100	SSc	GERD	Dist	Suprabasal	0.253	0.918	0.851	0.067	0	0
RPS28	SSc	GERD	Dist	Suprabasal	0.086	1	1	0	0	0
ZFP36	SSc	GERD	Dist	Suprabasal	0.2	0.952	0.926	0.026	0	0
NDUFA3	SSc	GERD	Dist	Suprabasal	0.198	0.915	0.867	0.048	0	0
ROMO1	SSc	GERD	Dist	Suprabasal	0.178	0.972	0.952	0.02	0	0
ATP5F1E	SSc	GERD	Dist	Suprabasal	0.116	1	0.999	0.001	0	0
RPS21	SSc	GERD	Dist	Suprabasal	0.132	1	1	0	0	0
PPDPF	SSc	GERD	Dist	Suprabasal	-0.12	0.995	0.997	-0.002	0	0
TSPO	SSc	GERD	Dist	Suprabasal	-0.061	0.999	1	-0.001	0	0
RPL39	SSc	GERD	Dist	Suprabasal	0.093	1	1	0	0	0
NDUFA1	SSc	GERD	Dist	Suprabasal	0.124	0.987	0.971	0.016	0	0
C19orf33	SSc	GERD	Dist	Suprabasal	0.09	0.995	0.991	0.004	9.01e-305	1.16e-300
TMSB10	SSc	GERD	Dist	Suprabasal	0.07	1	1	0	8.02e-303	1.03e-298
UPK3BL1	SSc	GERD	Dist	Suprabasal	-0.294	0.645	0.792	-0.147	1.71e-302	2.2e-298
ATP5MF	SSc	GERD	Dist	Suprabasal	0.085	0.993	0.987	0.006	7.6e-300	9.77e-296
DDT	SSc	GERD	Dist	Suprabasal	-0.14	0.928	0.966	-0.038	5.79e-299	7.46e-295
RPL14	SSc	GERD	Dist	Suprabasal	-0.064	1	1	0	7.22e-289	9.29e-285
CRABP2	SSc	GERD	Dist	Suprabasal	-0.115	0.991	0.999	-0.008	1.43e-287	1.84e-283
RPL36A	SSc	GERD	Dist	Suprabasal	0.076	1	1	0	1.73e-282	2.22e-278
HIST1H4C	SSc	GERD	Dist	Suprabasal	0.185	0.861	0.811	0.05	2.13e-277	2.74e-273
COPS9	SSc	GERD	Dist	Suprabasal	0.094	0.981	0.97	0.011	8.52e-273	1.1e-268
MTRNR2L1	SSc	GERD	Dist	Suprabasal	0.106	0.148	0.014	0.134	1.56e-265	2e-261
RPS4Y1	SSc	GERD	Dist	Suprabasal	-0.266	0.115	0.277	-0.162	1.64e-265	2.11e-261
RPL18	SSc	GERD	Dist	Suprabasal	-0.045	1	1	0	7.14e-258	9.19e-254
MZT2B	SSc	GERD	Dist	Suprabasal	-0.111	0.971	0.986	-0.015	2.67e-254	3.44e-250
HSPA1A	SSc	GERD	Dist	Suprabasal	-0.18	0.931	0.972	-0.041	4.7e-254	6.05e-250
PHLDA2	SSc	GERD	Dist	Suprabasal	0.219	0.88	0.826	0.054	3.29e-253	4.24e-249
LGALS7B	SSc	GERD	Dist	Suprabasal	0.165	0.978	0.984	-0.006	5.18e-243	6.66e-239
ARF5	SSc	GERD	Dist	Suprabasal	0.175	0.85	0.668	0.182	5.32e-243	6.85e-239
ATP6V1F	SSc	GERD	Dist	Suprabasal	-0.1	0.972	0.985	-0.013	2.03e-240	2.62e-236
CRCT1	SSc	GERD	Dist	Suprabasal	-0.211	0.456	0.628	-0.172	2.92e-240	3.76e-236
ACTG1	SSc	GERD	Dist	Suprabasal	-0.079	0.999	1	-0.001	7.58e-239	9.76e-235
SNRPD3	SSc	GERD	Dist	Suprabasal	-0.154	0.733	0.86	-0.127	6.69e-237	8.61e-233
UBL5	SSc	GERD	Dist	Suprabasal	0.075	0.992	0.984	0.008	1.25e-236	1.61e-232
NARS	SSc	GERD	Dist	Suprabasal	0.154	0.82	0.784	0.036	4.08e-236	5.25e-232
PRDX2	SSc	GERD	Dist	Suprabasal	-0.083	0.988	0.995	-0.007	3.61e-229	4.64e-225
TMEM238	SSc	GERD	Dist	Suprabasal	-0.146	0.829	0.942	-0.113	3.31e-228	4.26e-224
SON	SSc	GERD	Dist	Suprabasal	0.135	0.895	0.874	0.021	9.34e-226	1.2e-221
RPL13	SSc	GERD	Dist	Suprabasal	-0.041	1	1	0	2.85e-225	3.66e-221
DSG3	SSc	GERD	Dist	Suprabasal	0.128	0.969	0.951	0.018	7.38e-223	9.5e-219
MT-ND4L	SSc	GERD	Dist	Suprabasal	0.201	0.67	0.552	0.118	4.36e-220	5.61e-216
MAL	SSc	GERD	Dist	Suprabasal	-0.266	0.705	0.845	-0.14	1.38e-219	1.77e-215
GAS5	SSc	GERD	Dist	Suprabasal	-0.169	0.881	0.953	-0.072	4.88e-216	6.28e-212
SNHG9	SSc	GERD	Dist	Suprabasal	0.156	0.496	0.352	0.144	3.86e-215	4.97e-211
AC019349.1	SSc	GERD	Dist	Suprabasal	0.125	0.727	0.644	0.083	3.69e-214	4.75e-210
ATP5MPL	SSc	GERD	Dist	Suprabasal	0.08	0.993	0.984	0.009	1.54e-212	1.98e-208
UBA52	SSc	GERD	Dist	Suprabasal	-0.038	1	1	0	9.35e-212	1.2e-207
POLR2L	SSc	GERD	Dist	Suprabasal	0.07	0.992	0.988	0.004	1.45e-208	1.86e-204
RPL10A	SSc	GERD	Dist	Suprabasal	-0.053	0.999	1	-0.001	1.55e-208	2e-204
EIF5AL1	SSc	GERD	Dist	Suprabasal	-0.075	0.125	0.269	-0.144	2.29e-208	2.94e-204
SMDT1	SSc	GERD	Dist	Suprabasal	-0.103	0.922	0.956	-0.034	1.43e-205	1.84e-201
EDF1	SSc	GERD	Dist	Suprabasal	-0.066	0.991	0.992	-0.001	2.35e-205	3.02e-201
MIR4458HG	SSc	GERD	Dist	Suprabasal	0.123	0.352	0.198	0.154	4.12e-205	5.3e-201
CKMT1B	SSc	GERD	Dist	Suprabasal	-0.129	0.509	0.697	-0.188	9.26e-200	1.19e-195
KTN1	SSc	GERD	Dist	Suprabasal	0.124	0.933	0.922	0.011	1.18e-197	1.52e-193
CBWD1	SSc	GERD	Dist	Suprabasal	-0.103	0.265	0.432	-0.167	3.9e-197	5.02e-193
NEFL	SSc	GERD	Dist	Suprabasal	0.147	0.194	0.064	0.13	2.09e-195	2.69e-191
GAPDH	SSc	GERD	Dist	Suprabasal	-0.05	1	1	0	5.29e-195	6.81e-191
NMT1	SSc	GERD	Dist	Suprabasal	0.149	0.545	0.434	0.111	7.55e-192	9.72e-188
YWHAE	SSc	GERD	Dist	Suprabasal	0.085	0.983	0.98	0.003	8.91e-188	1.15e-183
MT-ND3	SSc	GERD	Dist	Suprabasal	0.133	0.98	0.969	0.011	3.66e-187	4.71e-183
C15orf48	SSc	GERD	Dist	Suprabasal	-0.115	0.189	0.342	-0.153	5.83e-187	7.5e-183
EIF5B	SSc	GERD	Dist	Suprabasal	0.122	0.906	0.888	0.018	1.43e-186	1.84e-182
RBIS	SSc	GERD	Dist	Suprabasal	0.1	0.962	0.949	0.013	1.91e-185	2.46e-181
WDR83OS	SSc	GERD	Dist	Suprabasal	-0.098	0.95	0.975	-0.025	2.24e-184	2.88e-180
COX6C	SSc	GERD	Dist	Suprabasal	0.066	0.997	0.993	0.004	2e-182	2.57e-178
COX17	SSc	GERD	Dist	Suprabasal	0.132	0.797	0.755	0.042	2.61e-181	3.35e-177
C1QBP	SSc	GERD	Dist	Suprabasal	0.123	0.958	0.948	0.01	3.36e-181	4.32e-177
PCBP1	SSc	GERD	Dist	Suprabasal	0.114	0.902	0.891	0.011	4.32e-181	5.56e-177
HCAR3	SSc	GERD	Dist	Suprabasal	-0.057	0.1	0.223	-0.123	7.51e-179	9.66e-175
SNRPF	SSc	GERD	Dist	Suprabasal	0.118	0.955	0.945	0.01	1.99e-177	2.56e-173
CES1	SSc	GERD	Dist	Suprabasal	0.202	0.421	0.255	0.166	1.2e-175	1.54e-171
SMIM4	SSc	GERD	Dist	Suprabasal	0.138	0.572	0.471	0.101	2.61e-175	3.36e-171
TSTD1	SSc	GERD	Dist	Suprabasal	-0.101	0.933	0.969	-0.036	2.75e-175	3.54e-171
RABAC1	SSc	GERD	Dist	Suprabasal	-0.116	0.852	0.925	-0.073	3.82e-175	4.91e-171
ZFP36L1	SSc	GERD	Dist	Suprabasal	0.128	0.958	0.951	0.007	5.5e-175	7.08e-171
MBD2	SSc	GERD	Dist	Suprabasal	-0.128	0.78	0.905	-0.125	8.02e-173	1.03e-168
WAC-AS1	SSc	GERD	Dist	Suprabasal	-0.081	0.237	0.398	-0.161	4.58e-172	5.89e-168
BEX3	SSc	GERD	Dist	Suprabasal	-0.126	0.621	0.777	-0.156	1.12e-169	1.44e-165
HES1	SSc	GERD	Dist	Suprabasal	0.186	0.835	0.812	0.023	2.29e-169	2.95e-165
NECTIN1	SSc	GERD	Dist	Suprabasal	0.128	0.765	0.723	0.042	2.27e-168	2.92e-164
POLR2J3	SSc	GERD	Dist	Suprabasal	-0.093	0.257	0.419	-0.162	6.65e-167	8.56e-163
TMEM141	SSc	GERD	Dist	Suprabasal	-0.097	0.922	0.959	-0.037	4.22e-166	5.43e-162
WDR45B	SSc	GERD	Dist	Suprabasal	0.135	0.587	0.505	0.082	2.31e-163	2.97e-159
KCNQ1OT1	SSc	GERD	Dist	Suprabasal	-0.111	0.227	0.382	-0.155	2.97e-160	3.83e-156
TMCO1	SSc	GERD	Dist	Suprabasal	0.105	0.865	0.861	0.004	7.51e-159	9.66e-155
DDX1	SSc	GERD	Dist	Suprabasal	0.131	0.72	0.674	0.046	1.11e-157	1.42e-153
PLCG2	SSc	GERD	Dist	Suprabasal	0.117	0.346	0.212	0.134	4.85e-157	6.24e-153
PCBP2	SSc	GERD	Dist	Suprabasal	0.119	0.872	0.855	0.017	8.15e-155	1.05e-150
DYNLRB1	SSc	GERD	Dist	Suprabasal	-0.114	0.778	0.883	-0.105	1.11e-154	1.43e-150
IFITM3	SSc	GERD	Dist	Suprabasal	-0.135	0.521	0.699	-0.178	3.43e-154	4.41e-150
NEFM	SSc	GERD	Dist	Suprabasal	0.121	0.151	0.047	0.104	1.04e-153	1.34e-149
PDLIM4	SSc	GERD	Dist	Suprabasal	-0.136	0.687	0.83	-0.143	1.19e-152	1.53e-148
AP2S1	SSc	GERD	Dist	Suprabasal	-0.069	0.978	0.984	-0.006	1.49e-152	1.92e-148
KRT17	SSc	GERD	Dist	Suprabasal	0.437	0.367	0.253	0.114	2.52e-152	3.24e-148
PTPMT1	SSc	GERD	Dist	Suprabasal	-0.082	0.32	0.488	-0.168	1.56e-151	2.01e-147
ALKBH7	SSc	GERD	Dist	Suprabasal	-0.1	0.903	0.952	-0.049	1.35e-150	1.73e-146
ETFB	SSc	GERD	Dist	Suprabasal	-0.086	0.954	0.973	-0.019	2.98e-150	3.83e-146
PABPC1	SSc	GERD	Dist	Suprabasal	0.075	0.987	0.986	0.001	7.53e-150	9.69e-146
RPL34	SSc	GERD	Dist	Suprabasal	0.047	1	1	0	2.48e-149	3.2e-145
CCDC85B	SSc	GERD	Dist	Suprabasal	-0.119	0.582	0.738	-0.156	7.73e-149	9.95e-145
UQCRH	SSc	GERD	Dist	Suprabasal	-0.057	0.997	0.996	0.001	1.01e-147	1.3e-143
HNRNPM	SSc	GERD	Dist	Suprabasal	0.126	0.879	0.862	0.017	1.6e-147	2.06e-143
COX4I1	SSc	GERD	Dist	Suprabasal	-0.051	0.999	0.999	0	1.61e-147	2.07e-143
KRT1	SSc	GERD	Dist	Suprabasal	-0.226	0.231	0.37	-0.139	4.12e-147	5.3e-143
GABARAP	SSc	GERD	Dist	Suprabasal	-0.089	0.939	0.968	-0.029	9.96e-147	1.28e-142
HES5	SSc	GERD	Dist	Suprabasal	-0.083	0.139	0.26	-0.121	1.13e-146	1.46e-142
NEDD8	SSc	GERD	Dist	Suprabasal	-0.083	0.961	0.98	-0.019	1.23e-146	1.58e-142
CDKN2B-AS1	SSc	GERD	Dist	Suprabasal	-0.033	0.036	0.111	-0.075	1.37e-145	1.76e-141
COX7C	SSc	GERD	Dist	Suprabasal	0.05	0.999	0.997	0.002	8.71e-145	1.12e-140
BHLHE40	SSc	GERD	Dist	Suprabasal	0.128	0.783	0.741	0.042	4.13e-144	5.31e-140
PRR34-AS1	SSc	GERD	Dist	Suprabasal	0.114	0.394	0.274	0.12	4.38e-144	5.64e-140
KLF4	SSc	GERD	Dist	Suprabasal	0.126	0.847	0.838	0.009	6.96e-144	8.96e-140
SELENOW	SSc	GERD	Dist	Suprabasal	-0.09	0.957	0.976	-0.019	7.53e-142	9.7e-138
AADAC	SSc	GERD	Dist	Suprabasal	-0.059	0.05	0.132	-0.082	8.25e-142	1.06e-137
MT-CO1	SSc	GERD	Dist	Suprabasal	0.072	0.993	0.993	0	1.16e-141	1.49e-137
PAX8	SSc	GERD	Dist	Suprabasal	-0.024	0.022	0.084	-0.062	5.31e-141	6.83e-137
RPL7A	SSc	GERD	Dist	Suprabasal	-0.035	1	1	0	5.83e-141	7.5e-137
PEBP1	SSc	GERD	Dist	Suprabasal	-0.069	0.987	0.993	-0.006	1.93e-140	2.48e-136
TPPP3	SSc	GERD	Dist	Suprabasal	-0.172	0.104	0.206	-0.102	1.97e-140	2.53e-136
PA2G4	SSc	GERD	Dist	Suprabasal	0.084	0.97	0.967	0.003	2.02e-140	2.6e-136
NDUFA13	SSc	GERD	Dist	Suprabasal	-0.05	0.995	0.994	0.001	2.82e-139	3.62e-135
UQCRQ	SSc	GERD	Dist	Suprabasal	0.051	0.996	0.993	0.003	4.03e-139	5.18e-135
IGFBP2	SSc	GERD	Dist	Suprabasal	-0.101	0.967	0.984	-0.017	2.74e-138	3.52e-134
ZNF749	SSc	GERD	Dist	Suprabasal	0.084	0.316	0.185	0.131	4.98e-138	6.41e-134
MRPL33	SSc	GERD	Dist	Suprabasal	0.104	0.793	0.776	0.017	6.78e-138	8.73e-134
GAMT	SSc	GERD	Dist	Suprabasal	-0.075	0.184	0.315	-0.131	1.32e-137	1.7e-133
NDUFB11	SSc	GERD	Dist	Suprabasal	-0.079	0.966	0.978	-0.012	1.94e-137	2.49e-133
HSBP1	SSc	GERD	Dist	Suprabasal	-0.08	0.968	0.981	-0.013	3.09e-136	3.97e-132
PFDN5	SSc	GERD	Dist	Suprabasal	-0.052	0.994	0.994	0	1.86e-135	2.4e-131
EGR1	SSc	GERD	Dist	Suprabasal	0.144	0.829	0.793	0.036	3.52e-135	4.53e-131
EMP2	SSc	GERD	Dist	Suprabasal	-0.07	0.981	0.985	-0.004	1.64e-134	2.11e-130
H3F3A	SSc	GERD	Dist	Suprabasal	-0.035	1	0.999	0.001	1.99e-133	2.57e-129
PTGES	SSc	GERD	Dist	Suprabasal	0.074	0.176	0.07	0.106	9.72e-133	1.25e-128
RPS9	SSc	GERD	Dist	Suprabasal	-0.041	1	1	0	4.39e-132	5.65e-128
RPS2	SSc	GERD	Dist	Suprabasal	-0.037	1	1	0	4.43e-132	5.7e-128
NUDT8	SSc	GERD	Dist	Suprabasal	-0.098	0.882	0.922	-0.04	4.25e-131	5.47e-127
EIF1AY	SSc	GERD	Dist	Suprabasal	-0.063	0.072	0.161	-0.089	6.6e-131	8.49e-127
C9orf16	SSc	GERD	Dist	Suprabasal	-0.091	0.907	0.95	-0.043	1.78e-130	2.29e-126
CEBPD	SSc	GERD	Dist	Suprabasal	0.125	0.869	0.844	0.025	7.7e-129	9.91e-125
CUTA	SSc	GERD	Dist	Suprabasal	-0.115	0.753	0.869	-0.116	1.55e-128	1.99e-124
HMGN1	SSc	GERD	Dist	Suprabasal	0.069	0.973	0.974	-0.001	7.83e-128	1.01e-123
GSTM1	SSc	GERD	Dist	Suprabasal	-0.04	0.039	0.11	-0.071	1.8e-127	2.32e-123
JUNB	SSc	GERD	Dist	Suprabasal	0.093	0.973	0.969	0.004	2e-127	2.57e-123
NBEAL1	SSc	GERD	Dist	Suprabasal	-0.103	0.44	0.588	-0.148	8.44e-127	1.09e-122
CTSC	SSc	GERD	Dist	Suprabasal	0.126	0.655	0.573	0.082	1.47e-126	1.89e-122
AC007325.4	SSc	GERD	Dist	Suprabasal	-0.028	0.037	0.107	-0.07	3.11e-126	4e-122
RPL26	SSc	GERD	Dist	Suprabasal	-0.036	1	1	0	4.7e-126	6.04e-122
CALML3	SSc	GERD	Dist	Suprabasal	-0.071	0.995	0.998	-0.003	3.6e-125	4.63e-121
GATD3B	SSc	GERD	Dist	Suprabasal	-0.063	0.217	0.351	-0.134	5.12e-125	6.58e-121
CYCS	SSc	GERD	Dist	Suprabasal	0.088	0.975	0.968	0.007	8.55e-125	1.1e-120
CTSB	SSc	GERD	Dist	Suprabasal	0.084	0.928	0.917	0.011	1.22e-124	1.57e-120
EEF1G	SSc	GERD	Dist	Suprabasal	-0.044	0.999	1	-0.001	2.42e-124	3.12e-120
CTNND1	SSc	GERD	Dist	Suprabasal	0.113	0.809	0.784	0.025	1.21e-123	1.56e-119
HNRNPK	SSc	GERD	Dist	Suprabasal	0.085	0.953	0.957	-0.004	1.97e-123	2.54e-119
ARPC2	SSc	GERD	Dist	Suprabasal	-0.042	0.997	0.997	0	2.22e-123	2.85e-119
SF3B5	SSc	GERD	Dist	Suprabasal	-0.076	0.954	0.971	-0.017	6.62e-123	8.52e-119
MSRB2	SSc	GERD	Dist	Suprabasal	-0.1	0.63	0.77	-0.14	2.86e-122	3.68e-118
MT1X	SSc	GERD	Dist	Suprabasal	0.209	0.861	0.823	0.038	4.74e-122	6.1e-118
FOSB	SSc	GERD	Dist	Suprabasal	0.136	0.881	0.863	0.018	7.1e-122	9.14e-118
OST4	SSc	GERD	Dist	Suprabasal	0.053	0.989	0.981	0.008	1.64e-121	2.11e-117
IGFL2-AS1	SSc	GERD	Dist	Suprabasal	-0.08	0.166	0.284	-0.118	5.19e-121	6.67e-117
DDIT4	SSc	GERD	Dist	Suprabasal	-0.138	0.578	0.713	-0.135	5.36e-121	6.9e-117
MMP24OS	SSc	GERD	Dist	Suprabasal	-0.102	0.617	0.751	-0.134	3.58e-120	4.61e-116
RPS18	SSc	GERD	Dist	Suprabasal	-0.029	1	1	0	5.56e-120	7.16e-116
TM7SF2	SSc	GERD	Dist	Suprabasal	-0.129	0.631	0.729	-0.098	5.98e-120	7.69e-116
NDUFB10	SSc	GERD	Dist	Suprabasal	-0.09	0.95	0.977	-0.027	6.57e-120	8.45e-116
GSTP1	SSc	GERD	Dist	Suprabasal	-0.02	1	1	0	3.51e-119	4.52e-115
SNRPG	SSc	GERD	Dist	Suprabasal	0.086	0.94	0.939	0.001	4.31e-119	5.55e-115
TCF7	SSc	GERD	Dist	Suprabasal	-0.057	0.164	0.283	-0.119	4.99e-119	6.42e-115
POLR2J	SSc	GERD	Dist	Suprabasal	-0.098	0.751	0.864	-0.113	7.17e-117	9.22e-113
SPRR1A	SSc	GERD	Dist	Suprabasal	0.172	0.341	0.23	0.111	6.2e-115	7.98e-111
TUBA1A	SSc	GERD	Dist	Suprabasal	-0.085	0.348	0.49	-0.142	1.44e-114	1.86e-110
DEFB1	SSc	GERD	Dist	Suprabasal	0.122	0.821	0.806	0.015	6.65e-113	8.55e-109
ACAT2	SSc	GERD	Dist	Suprabasal	-0.118	0.719	0.81	-0.091	9.1e-113	1.17e-108
TRAPPC6A	SSc	GERD	Dist	Suprabasal	-0.094	0.434	0.582	-0.148	3.07e-112	3.95e-108
TACSTD2	SSc	GERD	Dist	Suprabasal	0.054	0.998	0.997	0.001	3.84e-111	4.94e-107
PRDX6	SSc	GERD	Dist	Suprabasal	-0.07	0.974	0.985	-0.011	5.27e-111	6.78e-107
RPLP0	SSc	GERD	Dist	Suprabasal	-0.033	1	1	0	5.36e-111	6.9e-107
RPL15	SSc	GERD	Dist	Suprabasal	-0.032	1	1	0	1.11e-110	1.43e-106
EIF3L	SSc	GERD	Dist	Suprabasal	0.103	0.771	0.732	0.039	3.27e-110	4.21e-106
SSR4	SSc	GERD	Dist	Suprabasal	-0.058	0.985	0.987	-0.002	4.21e-110	5.42e-106
BLOC1S1	SSc	GERD	Dist	Suprabasal	-0.078	0.931	0.964	-0.033	9.89e-110	1.27e-105
TMEM258	SSc	GERD	Dist	Suprabasal	0.069	0.967	0.962	0.005	1.77e-109	2.28e-105
NFKBIA	SSc	GERD	Dist	Suprabasal	0.135	0.889	0.875	0.014	2.18e-109	2.81e-105
KRT14	SSc	GERD	Dist	Suprabasal	0.354	0.466	0.371	0.095	6.51e-109	8.38e-105
USP9Y	SSc	GERD	Dist	Suprabasal	-0.039	0.039	0.104	-0.065	1.35e-108	1.73e-104
RPL13A	SSc	GERD	Dist	Suprabasal	-0.048	1	1	0	1.9e-108	2.45e-104
RPS3	SSc	GERD	Dist	Suprabasal	-0.038	1	1	0	2.96e-108	3.81e-104
C19orf53	SSc	GERD	Dist	Suprabasal	-0.077	0.931	0.959	-0.028	8.37e-108	1.08e-103
GYPC	SSc	GERD	Dist	Suprabasal	-0.091	0.292	0.423	-0.131	8.71e-108	1.12e-103
NFE2L2	SSc	GERD	Dist	Suprabasal	0.088	0.982	0.979	0.003	1.5e-107	1.94e-103
GBP6	SSc	GERD	Dist	Suprabasal	-0.066	0.989	0.995	-0.006	2.32e-107	2.99e-103
METAP2	SSc	GERD	Dist	Suprabasal	0.103	0.815	0.811	0.004	2.7e-107	3.47e-103
STMP1	SSc	GERD	Dist	Suprabasal	-0.083	0.899	0.931	-0.032	5.61e-107	7.21e-103
MGMT	SSc	GERD	Dist	Suprabasal	-0.096	0.651	0.779	-0.128	7.82e-107	1.01e-102
ATP5MGL	SSc	GERD	Dist	Suprabasal	-0.02	0.015	0.06	-0.045	2.4e-106	3.08e-102
ATP6V0E1	SSc	GERD	Dist	Suprabasal	-0.072	0.925	0.948	-0.023	5.03e-106	6.47e-102
ITPKC	SSc	GERD	Dist	Suprabasal	0.122	0.504	0.412	0.092	5.69e-106	7.32e-102
RPL11	SSc	GERD	Dist	Suprabasal	-0.029	1	1	0	1.24e-105	1.6e-101
SQSTM1	SSc	GERD	Dist	Suprabasal	0.104	0.879	0.85	0.029	2.48e-105	3.19e-101
TIMM8B	SSc	GERD	Dist	Suprabasal	0.061	0.979	0.972	0.007	2.61e-105	3.36e-101
PHF5A	SSc	GERD	Dist	Suprabasal	-0.067	0.345	0.493	-0.148	3.09e-105	3.98e-101
SERBP1	SSc	GERD	Dist	Suprabasal	0.063	0.992	0.987	0.005	4.47e-105	5.75e-101
SEM1	SSc	GERD	Dist	Suprabasal	0.067	0.98	0.973	0.007	4.62e-105	5.94e-101
ITM2B	SSc	GERD	Dist	Suprabasal	-0.033	1	1	0	2.33e-104	3e-100
NIPSNAP1	SSc	GERD	Dist	Suprabasal	-0.068	0.318	0.459	-0.141	4.96e-104	6.39e-100
PRDX5	SSc	GERD	Dist	Suprabasal	-0.06	0.991	0.995	-0.004	5.16e-104	6.64e-100
SREK1IP1	SSc	GERD	Dist	Suprabasal	0.096	0.73	0.701	0.029	6.89e-104	8.87e-100
LINC00278	SSc	GERD	Dist	Suprabasal	-0.024	0.016	0.061	-0.045	2.73e-103	3.51e-99
IFI27L2	SSc	GERD	Dist	Suprabasal	-0.104	0.781	0.884	-0.103	2.88e-103	3.71e-99
TMEM219	SSc	GERD	Dist	Suprabasal	-0.094	0.785	0.878	-0.093	3.4e-103	4.38e-99
DDX5	SSc	GERD	Dist	Suprabasal	0.083	0.958	0.959	-0.001	4.45e-100	5.73e-96
DSTN	SSc	GERD	Dist	Suprabasal	0.043	0.994	0.992	0.002	8.23e-100	1.06e-95
TTTY14	SSc	GERD	Dist	Suprabasal	-0.03	0.032	0.087	-0.055	6.05e-99	7.79e-95
EIF5	SSc	GERD	Dist	Suprabasal	-0.089	0.9	0.947	-0.047	6.79e-99	8.73e-95
PGAM1	SSc	GERD	Dist	Suprabasal	-0.074	0.937	0.952	-0.015	1.01e-98	1.3e-94
PKP1	SSc	GERD	Dist	Suprabasal	0.077	0.957	0.95	0.007	1.66e-98	2.13e-94
S100A7	SSc	GERD	Dist	Suprabasal	0.327	0.514	0.416	0.098	1.85e-98	2.38e-94
ID3	SSc	GERD	Dist	Suprabasal	-0.132	0.281	0.4	-0.119	3.7e-98	4.77e-94
ELOVL4	SSc	GERD	Dist	Suprabasal	-0.067	0.316	0.446	-0.13	4.47e-98	5.75e-94
GADD45G	SSc	GERD	Dist	Suprabasal	-0.092	0.282	0.405	-0.123	4.81e-98	6.19e-94
RPL28	SSc	GERD	Dist	Suprabasal	-0.024	1	1	0	6.37e-98	8.2e-94
RPS13	SSc	GERD	Dist	Suprabasal	-0.028	1	1	0	6.8e-98	8.75e-94
CASTOR1	SSc	GERD	Dist	Suprabasal	-0.088	0.467	0.597	-0.13	1.81e-97	2.33e-93
MYOF	SSc	GERD	Dist	Suprabasal	0.109	0.541	0.466	0.075	2.6e-97	3.34e-93
PHLDB3	SSc	GERD	Dist	Suprabasal	-0.054	0.233	0.354	-0.121	1.22e-96	1.57e-92
HSPE1	SSc	GERD	Dist	Suprabasal	0.089	0.961	0.958	0.003	1.41e-96	1.81e-92
ATP1A1	SSc	GERD	Dist	Suprabasal	0.117	0.784	0.759	0.025	3.11e-96	4e-92
MZT2A	SSc	GERD	Dist	Suprabasal	-0.09	0.872	0.947	-0.075	6.66e-96	8.57e-92
SLC9A3R1	SSc	GERD	Dist	Suprabasal	0.071	0.94	0.932	0.008	1.42e-95	1.83e-91
CRYGS	SSc	GERD	Dist	Suprabasal	-0.02	0.02	0.066	-0.046	2.39e-95	3.08e-91
CCDC167	SSc	GERD	Dist	Suprabasal	-0.082	0.543	0.682	-0.139	3.17e-95	4.07e-91
UBA1	SSc	GERD	Dist	Suprabasal	0.099	0.659	0.623	0.036	3.74e-95	4.81e-91
AC004148.1	SSc	GERD	Dist	Suprabasal	-0.05	0.131	0.225	-0.094	8.17e-95	1.05e-90
MRPL52	SSc	GERD	Dist	Suprabasal	0.07	0.954	0.952	0.002	1.46e-94	1.88e-90
SYT8	SSc	GERD	Dist	Suprabasal	-0.1	0.194	0.298	-0.104	1.7e-94	2.19e-90
LYPD2	SSc	GERD	Dist	Suprabasal	-0.076	0.221	0.34	-0.119	3.05e-94	3.92e-90
KRT31	SSc	GERD	Dist	Suprabasal	-0.074	0.172	0.275	-0.103	1.68e-93	2.16e-89
DDX21	SSc	GERD	Dist	Suprabasal	0.111	0.778	0.758	0.02	4.68e-93	6.03e-89
TXNDC17	SSc	GERD	Dist	Suprabasal	0.048	0.996	0.992	0.004	8.38e-93	1.08e-88
CFD	SSc	GERD	Dist	Suprabasal	-0.1	0.506	0.627	-0.121	2.36e-92	3.04e-88
EIF2S2	SSc	GERD	Dist	Suprabasal	0.065	0.948	0.95	-0.002	2.42e-92	3.11e-88
ARL2	SSc	GERD	Dist	Suprabasal	-0.096	0.657	0.784	-0.127	4.41e-92	5.68e-88
NBDY	SSc	GERD	Dist	Suprabasal	-0.086	0.621	0.752	-0.131	4.55e-92	5.86e-88
RPS8	SSc	GERD	Dist	Suprabasal	-0.026	1	1	0	6.63e-92	8.54e-88
RBP7	SSc	GERD	Dist	Suprabasal	-0.091	0.42	0.541	-0.121	1.01e-91	1.3e-87
RPS5	SSc	GERD	Dist	Suprabasal	-0.03	1	1	0	1.31e-91	1.69e-87
ENO1	SSc	GERD	Dist	Suprabasal	0.049	0.996	0.997	-0.001	1.74e-91	2.24e-87
EIF1AX	SSc	GERD	Dist	Suprabasal	0.073	0.954	0.953	0.001	1.86e-91	2.39e-87
ITM2A	SSc	GERD	Dist	Suprabasal	-0.04	0.073	0.149	-0.076	2.32e-91	2.98e-87
TMEM134	SSc	GERD	Dist	Suprabasal	-0.072	0.922	0.952	-0.03	3.57e-91	4.6e-87
SDSL	SSc	GERD	Dist	Suprabasal	-0.03	0.071	0.145	-0.074	5.28e-91	6.79e-87
ECI2	SSc	GERD	Dist	Suprabasal	-0.073	0.443	0.59	-0.147	5.34e-91	6.87e-87
SNHG29	SSc	GERD	Dist	Suprabasal	-0.064	0.996	0.997	-0.001	7.8e-91	1e-86
COX7B	SSc	GERD	Dist	Suprabasal	0.042	0.997	0.994	0.003	8.41e-91	1.08e-86
ATP5PB	SSc	GERD	Dist	Suprabasal	0.067	0.964	0.956	0.008	4.34e-90	5.59e-86
DCTN3	SSc	GERD	Dist	Suprabasal	-0.076	0.904	0.949	-0.045	4.48e-90	5.76e-86
SETD9	SSc	GERD	Dist	Suprabasal	-0.039	0.174	0.284	-0.11	1.02e-89	1.32e-85
RPL29	SSc	GERD	Dist	Suprabasal	-0.028	1	1	0	3.99e-89	5.13e-85
AATK	SSc	GERD	Dist	Suprabasal	-0.055	0.185	0.294	-0.109	5.18e-89	6.66e-85
IQCN	SSc	GERD	Dist	Suprabasal	-0.023	0.036	0.091	-0.055	1.07e-88	1.38e-84
ST13	SSc	GERD	Dist	Suprabasal	0.083	0.882	0.895	-0.013	4.07e-88	5.23e-84
CKB	SSc	GERD	Dist	Suprabasal	-0.059	0.225	0.339	-0.114	5.17e-88	6.65e-84
RRP7A	SSc	GERD	Dist	Suprabasal	-0.075	0.461	0.597	-0.136	5.29e-88	6.81e-84
POLG2	SSc	GERD	Dist	Suprabasal	-0.049	0.177	0.282	-0.105	6.37e-88	8.2e-84
RPL18A	SSc	GERD	Dist	Suprabasal	-0.028	1	1	0	7.72e-88	9.93e-84
DYNLL1	SSc	GERD	Dist	Suprabasal	-0.03	0.999	1	-0.001	8.96e-88	1.15e-83
RPS16	SSc	GERD	Dist	Suprabasal	-0.03	0.999	1	-0.001	1.04e-87	1.34e-83
EIF1	SSc	GERD	Dist	Suprabasal	-0.031	0.999	1	-0.001	1.62e-87	2.08e-83
DRAP1	SSc	GERD	Dist	Suprabasal	-0.073	0.904	0.941	-0.037	1.8e-86	2.31e-82
HNRNPF	SSc	GERD	Dist	Suprabasal	0.085	0.854	0.85	0.004	1.9e-86	2.44e-82
SBSN	SSc	GERD	Dist	Suprabasal	-0.146	0.832	0.905	-0.073	5.51e-85	7.09e-81
PPP1R7	SSc	GERD	Dist	Suprabasal	-0.08	0.815	0.887	-0.072	6.83e-85	8.79e-81
IGFBP6	SSc	GERD	Dist	Suprabasal	-0.089	0.092	0.17	-0.078	1.84e-84	2.37e-80
ENOSF1	SSc	GERD	Dist	Suprabasal	-0.061	0.363	0.497	-0.134	5.76e-84	7.42e-80
VAMP8	SSc	GERD	Dist	Suprabasal	-0.058	0.975	0.984	-0.009	7.54e-84	9.7e-80
TM4SF1	SSc	GERD	Dist	Suprabasal	0.088	0.914	0.916	-0.002	1.33e-83	1.71e-79
MRPL41	SSc	GERD	Dist	Suprabasal	-0.08	0.877	0.933	-0.056	2.45e-83	3.15e-79
AC008969.1	SSc	GERD	Dist	Suprabasal	-0.017	0.026	0.073	-0.047	2.7e-83	3.48e-79
AKR7A2	SSc	GERD	Dist	Suprabasal	-0.085	0.737	0.838	-0.101	3.75e-83	4.82e-79
PGD	SSc	GERD	Dist	Suprabasal	0.059	0.969	0.968	0.001	4.54e-83	5.84e-79
LINC00960	SSc	GERD	Dist	Suprabasal	-0.033	0.127	0.219	-0.092	8.88e-83	1.14e-78
LINC02802	SSc	GERD	Dist	Suprabasal	-0.049	0.22	0.327	-0.107	1.31e-82	1.69e-78
SLC2A4RG	SSc	GERD	Dist	Suprabasal	-0.08	0.568	0.696	-0.128	2.95e-82	3.8e-78
RPS14	SSc	GERD	Dist	Suprabasal	-0.028	1	1	0	3.07e-82	3.95e-78
MYL5	SSc	GERD	Dist	Suprabasal	-0.051	0.305	0.432	-0.127	3.21e-82	4.13e-78
HBB	SSc	GERD	Dist	Suprabasal	-0.057	0.036	0.089	-0.053	3.58e-82	4.6e-78
FDPS	SSc	GERD	Dist	Suprabasal	-0.088	0.858	0.905	-0.047	4.19e-82	5.39e-78
SNX24	SSc	GERD	Dist	Suprabasal	-0.073	0.477	0.603	-0.126	1.13e-81	1.45e-77
TPRN	SSc	GERD	Dist	Suprabasal	-0.051	0.309	0.439	-0.13	1.72e-81	2.21e-77
SEC62	SSc	GERD	Dist	Suprabasal	0.086	0.766	0.763	0.003	2.28e-81	2.94e-77
DOC2B	SSc	GERD	Dist	Suprabasal	0.032	0.079	0.022	0.057	4.98e-81	6.41e-77
MAP1LC3A	SSc	GERD	Dist	Suprabasal	-0.04	0.161	0.256	-0.095	6.51e-81	8.38e-77
SOD1	SSc	GERD	Dist	Suprabasal	-0.075	0.949	0.979	-0.03	8.89e-81	1.14e-76
GSTZ1	SSc	GERD	Dist	Suprabasal	-0.081	0.636	0.762	-0.126	1.53e-80	1.97e-76
RPL31	SSc	GERD	Dist	Suprabasal	0.051	0.998	0.997	0.001	1.58e-80	2.04e-76
VEGFB	SSc	GERD	Dist	Suprabasal	-0.065	0.435	0.575	-0.14	3.3e-80	4.25e-76
EIF4G1	SSc	GERD	Dist	Suprabasal	0.092	0.741	0.718	0.023	4.2e-80	5.4e-76
RBM3	SSc	GERD	Dist	Suprabasal	-0.064	0.963	0.972	-0.009	5.68e-80	7.31e-76
WASHC3	SSc	GERD	Dist	Suprabasal	-0.081	0.662	0.77	-0.108	8.09e-80	1.04e-75
NSG1	SSc	GERD	Dist	Suprabasal	-0.084	0.652	0.774	-0.122	8.85e-80	1.14e-75
AL365436.2	SSc	GERD	Dist	Suprabasal	-0.029	0.069	0.137	-0.068	1.02e-79	1.31e-75
COPE	SSc	GERD	Dist	Suprabasal	-0.061	0.949	0.971	-0.022	1.23e-79	1.58e-75
HBEGF	SSc	GERD	Dist	Suprabasal	0.133	0.528	0.452	0.076	1.32e-79	1.7e-75
TRAPPC5	SSc	GERD	Dist	Suprabasal	-0.06	0.944	0.96	-0.016	1.01e-78	1.3e-74
SELENOS	SSc	GERD	Dist	Suprabasal	0.077	0.83	0.829	0.001	1.24e-78	1.6e-74
RPS19	SSc	GERD	Dist	Suprabasal	-0.022	1	1	0	1.96e-78	2.52e-74
SQLE	SSc	GERD	Dist	Suprabasal	-0.104	0.72	0.792	-0.072	2.41e-78	3.1e-74
GSTO1	SSc	GERD	Dist	Suprabasal	-0.088	0.738	0.848	-0.11	2.57e-78	3.31e-74
COX7A2L	SSc	GERD	Dist	Suprabasal	-0.085	0.789	0.888	-0.099	2.84e-78	3.65e-74
MIF	SSc	GERD	Dist	Suprabasal	-0.03	1	1	0	4.88e-78	6.28e-74
POLD4	SSc	GERD	Dist	Suprabasal	-0.082	0.804	0.883	-0.079	7.96e-78	1.02e-73
KDM5B	SSc	GERD	Dist	Suprabasal	-0.089	0.645	0.751	-0.106	6.4e-77	8.23e-73
TNNT3	SSc	GERD	Dist	Suprabasal	-0.032	0.025	0.07	-0.045	7.68e-77	9.88e-73
CMSS1	SSc	GERD	Dist	Suprabasal	0.085	0.325	0.233	0.092	9.72e-77	1.25e-72
NUDT2	SSc	GERD	Dist	Suprabasal	-0.062	0.408	0.54	-0.132	9.88e-77	1.27e-72
DDX3Y	SSc	GERD	Dist	Suprabasal	-0.026	0.026	0.07	-0.044	1.26e-76	1.62e-72
LMCD1	SSc	GERD	Dist	Suprabasal	-0.045	0.196	0.297	-0.101	1.36e-76	1.75e-72
CTNNBIP1	SSc	GERD	Dist	Suprabasal	-0.071	0.929	0.95	-0.021	1.66e-76	2.14e-72
CST6	SSc	GERD	Dist	Suprabasal	-0.095	0.256	0.353	-0.097	1.92e-76	2.46e-72
CLEC2B	SSc	GERD	Dist	Suprabasal	0.101	0.467	0.359	0.108	3.67e-76	4.73e-72
DNAJB6	SSc	GERD	Dist	Suprabasal	0.079	0.817	0.816	0.001	4.07e-76	5.24e-72
EEF1D	SSc	GERD	Dist	Suprabasal	-0.05	0.994	0.995	-0.001	4.31e-76	5.55e-72
PMM1	SSc	GERD	Dist	Suprabasal	-0.076	0.483	0.607	-0.124	4.44e-76	5.71e-72
AKR1A1	SSc	GERD	Dist	Suprabasal	-0.071	0.909	0.948	-0.039	6.84e-76	8.8e-72
LY6G6C	SSc	GERD	Dist	Suprabasal	-0.07	0.319	0.432	-0.113	6.91e-76	8.9e-72
RNASEH2C	SSc	GERD	Dist	Suprabasal	-0.075	0.558	0.691	-0.133	2.59e-75	3.34e-71
SOCS3	SSc	GERD	Dist	Suprabasal	0.047	0.122	0.054	0.068	3.71e-75	4.77e-71
ID4	SSc	GERD	Dist	Suprabasal	-0.087	0.454	0.579	-0.125	3.86e-75	4.97e-71
AAMDC	SSc	GERD	Dist	Suprabasal	-0.058	0.383	0.516	-0.133	4.57e-75	5.89e-71
RHCG	SSc	GERD	Dist	Suprabasal	-0.048	0.997	0.998	-0.001	8.31e-75	1.07e-70
EPHA2	SSc	GERD	Dist	Suprabasal	0.089	0.373	0.295	0.078	8.42e-75	1.08e-70
GSDMD	SSc	GERD	Dist	Suprabasal	-0.042	0.195	0.297	-0.102	1.91e-74	2.46e-70
FIS1	SSc	GERD	Dist	Suprabasal	-0.057	0.94	0.955	-0.015	2.45e-74	3.15e-70
HAP1	SSc	GERD	Dist	Suprabasal	-0.018	0.022	0.063	-0.041	3.46e-74	4.45e-70
SYVN1	SSc	GERD	Dist	Suprabasal	0.08	0.294	0.212	0.082	4.06e-74	5.22e-70
GADD45B	SSc	GERD	Dist	Suprabasal	-0.098	0.527	0.646	-0.119	5.32e-74	6.84e-70
LAMTOR4	SSc	GERD	Dist	Suprabasal	-0.081	0.858	0.927	-0.069	7.13e-74	9.18e-70
MAPK6	SSc	GERD	Dist	Suprabasal	0.095	0.474	0.41	0.064	8.56e-74	1.1e-69
ARF6	SSc	GERD	Dist	Suprabasal	0.066	0.891	0.891	0	9.21e-74	1.18e-69
MVB12A	SSc	GERD	Dist	Suprabasal	-0.079	0.7	0.811	-0.111	2.23e-73	2.86e-69
SLC25A37	SSc	GERD	Dist	Suprabasal	-0.046	0.22	0.325	-0.105	3.07e-73	3.95e-69
FIBP	SSc	GERD	Dist	Suprabasal	-0.078	0.674	0.796	-0.122	4e-73	5.14e-69
HLA-DRB1	SSc	GERD	Dist	Suprabasal	-0.044	0.098	0.172	-0.074	8.68e-73	1.12e-68
RPL27A	SSc	GERD	Dist	Suprabasal	-0.044	1	1	0	2.11e-72	2.71e-68
FAU	SSc	GERD	Dist	Suprabasal	-0.027	1	1	0	2.26e-72	2.91e-68
GSS	SSc	GERD	Dist	Suprabasal	-0.073	0.573	0.706	-0.133	2.51e-72	3.22e-68
TRAPPC1	SSc	GERD	Dist	Suprabasal	-0.075	0.865	0.926	-0.061	3.14e-72	4.04e-68
RPS12	SSc	GERD	Dist	Suprabasal	-0.021	1	1	0	4.46e-72	5.73e-68
GSTM3	SSc	GERD	Dist	Suprabasal	0.116	0.721	0.684	0.037	4.49e-72	5.78e-68
FXYD3	SSc	GERD	Dist	Suprabasal	-0.048	0.994	0.997	-0.003	6.28e-72	8.08e-68
EEF1B2	SSc	GERD	Dist	Suprabasal	-0.032	0.999	1	-0.001	6.32e-72	8.14e-68
XG	SSc	GERD	Dist	Suprabasal	-0.039	0.229	0.336	-0.107	6.65e-72	8.56e-68
UXT	SSc	GERD	Dist	Suprabasal	-0.076	0.876	0.937	-0.061	8.09e-72	1.04e-67
PEPD	SSc	GERD	Dist	Suprabasal	-0.084	0.715	0.819	-0.104	9.2e-72	1.18e-67
LTC4S	SSc	GERD	Dist	Suprabasal	-0.034	0.11	0.187	-0.077	1.28e-71	1.65e-67
RPN2	SSc	GERD	Dist	Suprabasal	0.066	0.862	0.871	-0.009	1.61e-71	2.07e-67
STEAP1	SSc	GERD	Dist	Suprabasal	0.059	0.229	0.147	0.082	1.86e-71	2.39e-67
CRYAB	SSc	GERD	Dist	Suprabasal	-0.139	0.517	0.615	-0.098	1.97e-71	2.53e-67
SELENOK	SSc	GERD	Dist	Suprabasal	0.075	0.795	0.795	0	3.02e-71	3.88e-67
SEMA4B	SSc	GERD	Dist	Suprabasal	0.089	0.516	0.462	0.054	4.9e-71	6.31e-67
RAET1E	SSc	GERD	Dist	Suprabasal	-0.082	0.506	0.607	-0.101	6.05e-71	7.79e-67
TPT1	SSc	GERD	Dist	Suprabasal	-0.017	1	1	0	6.85e-71	8.82e-67
NDUFS8	SSc	GERD	Dist	Suprabasal	-0.069	0.941	0.966	-0.025	8.3e-71	1.07e-66
PLTP	SSc	GERD	Dist	Suprabasal	-0.054	0.241	0.347	-0.106	9.06e-71	1.17e-66
TRIM29	SSc	GERD	Dist	Suprabasal	0.06	0.967	0.965	0.002	1.6e-70	2.06e-66
COMMD1	SSc	GERD	Dist	Suprabasal	-0.078	0.732	0.819	-0.087	1.8e-70	2.32e-66
MOSPD2	SSc	GERD	Dist	Suprabasal	-0.04	0.222	0.326	-0.104	3.1e-70	4e-66
YBX3	SSc	GERD	Dist	Suprabasal	0.034	0.995	0.992	0.003	3.98e-70	5.13e-66
SARS	SSc	GERD	Dist	Suprabasal	0.076	0.789	0.797	-0.008	9.75e-70	1.26e-65
PTRHD1	SSc	GERD	Dist	Suprabasal	-0.078	0.746	0.842	-0.096	1.1e-69	1.41e-65
EIF3K	SSc	GERD	Dist	Suprabasal	-0.047	0.994	0.992	0.002	2.38e-69	3.07e-65
STOM	SSc	GERD	Dist	Suprabasal	0.074	0.289	0.205	0.084	2.68e-69	3.45e-65
UQCR10	SSc	GERD	Dist	Suprabasal	0.041	0.993	0.99	0.003	5e-69	6.43e-65
RPLP1	SSc	GERD	Dist	Suprabasal	-0.02	1	1	0	5.42e-69	6.97e-65
TECR	SSc	GERD	Dist	Suprabasal	-0.058	0.974	0.988	-0.014	6.08e-69	7.83e-65
LXN	SSc	GERD	Dist	Suprabasal	-0.04	0.214	0.316	-0.102	8.4e-69	1.08e-64
SPRR2D	SSc	GERD	Dist	Suprabasal	-0.061	0.499	0.613	-0.114	9.63e-69	1.24e-64
NIBAN2	SSc	GERD	Dist	Suprabasal	0.08	0.755	0.756	-0.001	1.59e-68	2.04e-64
AC022101.1	SSc	GERD	Dist	Suprabasal	-0.015	0.024	0.065	-0.041	2.31e-68	2.97e-64
ACAA2	SSc	GERD	Dist	Suprabasal	-0.065	0.43	0.559	-0.129	2.95e-68	3.79e-64
CYP4B1	SSc	GERD	Dist	Suprabasal	-0.088	0.588	0.71	-0.122	3.73e-68	4.8e-64
RPS6	SSc	GERD	Dist	Suprabasal	-0.023	1	1	0	3.82e-68	4.92e-64
RNASEK	SSc	GERD	Dist	Suprabasal	-0.061	0.954	0.973	-0.019	6.55e-68	8.43e-64
PGAP2	SSc	GERD	Dist	Suprabasal	-0.055	0.407	0.534	-0.127	2.65e-67	3.41e-63
SFN	SSc	GERD	Dist	Suprabasal	0.029	1	1	0	3.34e-67	4.29e-63
HINT2	SSc	GERD	Dist	Suprabasal	-0.071	0.564	0.689	-0.125	3.62e-67	4.66e-63
ARPC5	SSc	GERD	Dist	Suprabasal	-0.059	0.934	0.95	-0.016	7.54e-67	9.7e-63
PPP4C	SSc	GERD	Dist	Suprabasal	0.069	0.829	0.828	0.001	9.39e-67	1.21e-62
MGST1	SSc	GERD	Dist	Suprabasal	-0.096	0.877	0.957	-0.08	9.42e-67	1.21e-62
GPI	SSc	GERD	Dist	Suprabasal	0.077	0.805	0.803	0.002	1.25e-66	1.61e-62
METTL26	SSc	GERD	Dist	Suprabasal	-0.077	0.69	0.806	-0.116	1.29e-66	1.65e-62
BCL3	SSc	GERD	Dist	Suprabasal	0.075	0.321	0.244	0.077	1.36e-66	1.76e-62
DSC2	SSc	GERD	Dist	Suprabasal	-0.061	0.985	0.987	-0.002	1.38e-66	1.77e-62
HNRNPA1P48	SSc	GERD	Dist	Suprabasal	-0.038	0.115	0.189	-0.074	1.94e-66	2.5e-62
RPL3	SSc	GERD	Dist	Suprabasal	-0.03	1	1	0	2.25e-66	2.89e-62
IFI16	SSc	GERD	Dist	Suprabasal	0.1	0.6	0.56	0.04	2.42e-66	3.11e-62
MYH9	SSc	GERD	Dist	Suprabasal	0.088	0.644	0.615	0.029	3.03e-66	3.9e-62
SLC39A2	SSc	GERD	Dist	Suprabasal	-0.066	0.452	0.568	-0.116	3.25e-66	4.18e-62
TNFAIP3	SSc	GERD	Dist	Suprabasal	0.088	0.218	0.14	0.078	4.62e-66	5.94e-62
GUK1	SSc	GERD	Dist	Suprabasal	-0.04	0.992	0.995	-0.003	6.38e-66	8.22e-62
HNRNPDL	SSc	GERD	Dist	Suprabasal	0.082	0.781	0.783	-0.002	1.36e-65	1.75e-61
HAUS7	SSc	GERD	Dist	Suprabasal	-0.016	0.019	0.055	-0.036	1.46e-65	1.88e-61
RPS7	SSc	GERD	Dist	Suprabasal	-0.025	1	1	0	1.66e-65	2.13e-61
AFG3L2	SSc	GERD	Dist	Suprabasal	0.091	0.622	0.594	0.028	2.26e-65	2.91e-61
PLAAT1	SSc	GERD	Dist	Suprabasal	-0.043	0.293	0.407	-0.114	2.49e-65	3.2e-61
MTPN	SSc	GERD	Dist	Suprabasal	-0.075	0.895	0.92	-0.025	2.52e-65	3.25e-61
GJB2	SSc	GERD	Dist	Suprabasal	0.102	0.888	0.866	0.022	3.16e-65	4.07e-61
FMO2	SSc	GERD	Dist	Suprabasal	0.106	0.253	0.176	0.077	3.35e-65	4.31e-61
AC004951.1	SSc	GERD	Dist	Suprabasal	-0.017	0.042	0.091	-0.049	3.96e-65	5.09e-61
FTCDNL1	SSc	GERD	Dist	Suprabasal	-0.021	0.035	0.081	-0.046	1.3e-64	1.67e-60
PSMA1	SSc	GERD	Dist	Suprabasal	0.064	0.897	0.91	-0.013	1.68e-64	2.16e-60
PHPT1	SSc	GERD	Dist	Suprabasal	-0.067	0.888	0.933	-0.045	2.74e-64	3.52e-60
UQCRB	SSc	GERD	Dist	Suprabasal	0.034	0.996	0.992	0.004	3.56e-64	4.57e-60
NDUFB8	SSc	GERD	Dist	Suprabasal	-0.052	0.97	0.977	-0.007	4.67e-64	6.01e-60
FAHD2A	SSc	GERD	Dist	Suprabasal	-0.036	0.183	0.273	-0.09	4.8e-64	6.18e-60
ID2	SSc	GERD	Dist	Suprabasal	-0.081	0.259	0.355	-0.096	5.27e-64	6.79e-60
FAM89B	SSc	GERD	Dist	Suprabasal	-0.055	0.427	0.554	-0.127	1.68e-63	2.16e-59
HIST1H2AC	SSc	GERD	Dist	Suprabasal	-0.063	0.412	0.526	-0.114	1.91e-63	2.46e-59
HSD17B10	SSc	GERD	Dist	Suprabasal	-0.07	0.893	0.939	-0.046	2.16e-63	2.77e-59
RRAS	SSc	GERD	Dist	Suprabasal	-0.046	0.291	0.402	-0.111	3.39e-63	4.37e-59
IER3	SSc	GERD	Dist	Suprabasal	0.105	0.903	0.898	0.005	5.02e-63	6.46e-59
CNOT4	SSc	GERD	Dist	Suprabasal	-0.051	0.368	0.486	-0.118	5.89e-63	7.58e-59
LINC02178	SSc	GERD	Dist	Suprabasal	-0.021	0.073	0.135	-0.062	6.8e-63	8.75e-59
PTPRA	SSc	GERD	Dist	Suprabasal	0.088	0.525	0.484	0.041	7.78e-63	1e-58
NUCB2	SSc	GERD	Dist	Suprabasal	-0.089	0.874	0.929	-0.055	8.94e-63	1.15e-58
AC139887.2	SSc	GERD	Dist	Suprabasal	-0.018	0.045	0.095	-0.05	1.93e-62	2.49e-58
LY6K	SSc	GERD	Dist	Suprabasal	-0.053	0.292	0.396	-0.104	1.94e-62	2.49e-58
CDH16	SSc	GERD	Dist	Suprabasal	-0.035	0.138	0.218	-0.08	2.42e-62	3.11e-58
RNF145	SSc	GERD	Dist	Suprabasal	0.084	0.607	0.578	0.029	3.01e-62	3.87e-58
BSPRY	SSc	GERD	Dist	Suprabasal	-0.063	0.501	0.617	-0.116	1.16e-61	1.5e-57
C11orf1	SSc	GERD	Dist	Suprabasal	-0.056	0.429	0.554	-0.125	1.2e-61	1.54e-57
PEX11G	SSc	GERD	Dist	Suprabasal	-0.026	0.114	0.187	-0.073	1.59e-61	2.04e-57
AC245060.5	SSc	GERD	Dist	Suprabasal	-0.015	0.028	0.069	-0.041	2.45e-61	3.15e-57
KLF6	SSc	GERD	Dist	Suprabasal	0.095	0.896	0.892	0.004	3.23e-61	4.15e-57
ATP5MC2	SSc	GERD	Dist	Suprabasal	-0.047	0.991	0.993	-0.002	3.25e-61	4.18e-57
GTF2IRD2	SSc	GERD	Dist	Suprabasal	-0.017	0.037	0.082	-0.045	3.53e-61	4.54e-57
TMEM45B	SSc	GERD	Dist	Suprabasal	0.085	0.381	0.316	0.065	3.55e-61	4.57e-57
NOMO1	SSc	GERD	Dist	Suprabasal	-0.02	0.055	0.108	-0.053	4.11e-61	5.28e-57
SLC1A5	SSc	GERD	Dist	Suprabasal	0.085	0.556	0.496	0.06	9.54e-61	1.23e-56
HIF1A	SSc	GERD	Dist	Suprabasal	0.092	0.665	0.648	0.017	1.64e-60	2.12e-56
BASP1	SSc	GERD	Dist	Suprabasal	-0.022	0.043	0.09	-0.047	1.65e-60	2.12e-56
PSORS1C2	SSc	GERD	Dist	Suprabasal	-0.013	0.027	0.067	-0.04	1.73e-60	2.23e-56
CHCHD10	SSc	GERD	Dist	Suprabasal	-0.068	0.944	0.961	-0.017	2.78e-60	3.58e-56
MARCKS	SSc	GERD	Dist	Suprabasal	0.066	0.929	0.93	-0.001	5.07e-60	6.52e-56
CSTA	SSc	GERD	Dist	Suprabasal	-0.048	1	1	0	7.18e-60	9.24e-56
LGALS3	SSc	GERD	Dist	Suprabasal	-0.034	0.998	0.999	-0.001	9.32e-60	1.2e-55
PCP4L1	SSc	GERD	Dist	Suprabasal	0.05	0.185	0.115	0.07	9.73e-60	1.25e-55
DMKN	SSc	GERD	Dist	Suprabasal	-0.092	0.806	0.869	-0.063	1.15e-59	1.48e-55
RPL23A	SSc	GERD	Dist	Suprabasal	-0.025	1	1	0	1.3e-59	1.67e-55
FABP5	SSc	GERD	Dist	Suprabasal	0.042	1	0.999	0.001	1.55e-59	1.99e-55
SH3GLB1	SSc	GERD	Dist	Suprabasal	0.061	0.879	0.889	-0.01	1.64e-59	2.11e-55
LAGE3	SSc	GERD	Dist	Suprabasal	-0.063	0.531	0.656	-0.125	2.6e-59	3.35e-55
RACK1	SSc	GERD	Dist	Suprabasal	-0.028	1	1	0	4.36e-59	5.61e-55
VAMP3	SSc	GERD	Dist	Suprabasal	-0.063	0.599	0.723	-0.124	5.4e-59	6.95e-55
PFDN1	SSc	GERD	Dist	Suprabasal	0.075	0.632	0.618	0.014	6e-59	7.73e-55
ECHDC2	SSc	GERD	Dist	Suprabasal	-0.065	0.583	0.694	-0.111	6.2e-59	7.97e-55
SLC22A18AS	SSc	GERD	Dist	Suprabasal	-0.02	0.057	0.11	-0.053	7.57e-59	9.75e-55
PGLS	SSc	GERD	Dist	Suprabasal	-0.058	0.943	0.963	-0.02	8.52e-59	1.1e-54
ANXA2R	SSc	GERD	Dist	Suprabasal	-0.018	0.019	0.053	-0.034	1.01e-58	1.3e-54
ZDHHC4	SSc	GERD	Dist	Suprabasal	-0.037	0.263	0.367	-0.104	3.93e-58	5.05e-54
ABHD11	SSc	GERD	Dist	Suprabasal	-0.041	0.239	0.335	-0.096	5.02e-58	6.46e-54
LTA4H	SSc	GERD	Dist	Suprabasal	0.072	0.769	0.781	-0.012	7.66e-58	9.86e-54
ING4	SSc	GERD	Dist	Suprabasal	-0.035	0.218	0.313	-0.095	9.32e-58	1.2e-53
IFT22	SSc	GERD	Dist	Suprabasal	-0.034	0.203	0.295	-0.092	9.58e-58	1.23e-53
DUSP1	SSc	GERD	Dist	Suprabasal	0.066	0.952	0.959	-0.007	1.05e-57	1.35e-53
RPS27A	SSc	GERD	Dist	Suprabasal	-0.021	1	1	0	1.07e-57	1.38e-53
CDH3	SSc	GERD	Dist	Suprabasal	0.038	0.098	0.043	0.055	1.49e-57	1.92e-53
RPL17	SSc	GERD	Dist	Suprabasal	-0.029	1	1	0	1.55e-57	1.99e-53
TMPRSS4	SSc	GERD	Dist	Suprabasal	0.078	0.524	0.478	0.046	1.96e-57	2.53e-53
SLC38A2	SSc	GERD	Dist	Suprabasal	0.093	0.747	0.721	0.026	1.99e-57	2.56e-53
NUDT14	SSc	GERD	Dist	Suprabasal	-0.054	0.332	0.43	-0.098	2.28e-57	2.94e-53
CASP10	SSc	GERD	Dist	Suprabasal	-0.025	0.104	0.172	-0.068	2.58e-57	3.32e-53
JUP	SSc	GERD	Dist	Suprabasal	0.043	0.991	0.985	0.006	2.77e-57	3.57e-53
CSRP2	SSc	GERD	Dist	Suprabasal	0.099	0.728	0.649	0.079	2.93e-57	3.77e-53
CBR3	SSc	GERD	Dist	Suprabasal	0.084	0.807	0.794	0.013	3.48e-57	4.47e-53
SNHG6	SSc	GERD	Dist	Suprabasal	0.077	0.906	0.918	-0.012	4.91e-57	6.31e-53
VPS25	SSc	GERD	Dist	Suprabasal	-0.07	0.822	0.887	-0.065	6.46e-57	8.32e-53
EIF3A	SSc	GERD	Dist	Suprabasal	0.08	0.843	0.843	0	8.32e-57	1.07e-52
POLD2	SSc	GERD	Dist	Suprabasal	-0.071	0.748	0.838	-0.09	9.33e-57	1.2e-52
SORBS2	SSc	GERD	Dist	Suprabasal	-0.023	0.089	0.151	-0.062	1.58e-56	2.04e-52
NUPR1	SSc	GERD	Dist	Suprabasal	-0.076	0.896	0.934	-0.038	1.75e-56	2.25e-52
MTLN	SSc	GERD	Dist	Suprabasal	0.07	0.8	0.813	-0.013	2.03e-56	2.61e-52
KRT16	SSc	GERD	Dist	Suprabasal	0.295	0.631	0.614	0.017	2.13e-56	2.75e-52
CYP3A5	SSc	GERD	Dist	Suprabasal	-0.046	0.275	0.375	-0.1	2.76e-56	3.56e-52
FBXW11	SSc	GERD	Dist	Suprabasal	0.068	0.343	0.274	0.069	2.93e-56	3.77e-52
TNNT1	SSc	GERD	Dist	Suprabasal	-0.024	0.065	0.12	-0.055	3.29e-56	4.24e-52
SUMO2	SSc	GERD	Dist	Suprabasal	-0.043	0.989	0.991	-0.002	4.71e-56	6.06e-52
RHOD	SSc	GERD	Dist	Suprabasal	-0.084	0.756	0.825	-0.069	7.61e-56	9.79e-52
DDX18	SSc	GERD	Dist	Suprabasal	0.075	0.774	0.768	0.006	8.65e-56	1.11e-51
AAK1	SSc	GERD	Dist	Suprabasal	0.071	0.364	0.296	0.068	1.33e-55	1.71e-51
SYNE4	SSc	GERD	Dist	Suprabasal	-0.015	0.023	0.058	-0.035	1.44e-55	1.85e-51
APRT	SSc	GERD	Dist	Suprabasal	-0.04	0.988	0.992	-0.004	2.48e-55	3.19e-51
NUDT1	SSc	GERD	Dist	Suprabasal	-0.068	0.497	0.613	-0.116	2.55e-55	3.28e-51
NDRG1	SSc	GERD	Dist	Suprabasal	0.074	0.824	0.826	-0.002	3.65e-55	4.69e-51
DSC3	SSc	GERD	Dist	Suprabasal	0.085	0.902	0.9	0.002	4.5e-55	5.8e-51
DCXR	SSc	GERD	Dist	Suprabasal	-0.063	0.916	0.953	-0.037	4.63e-55	5.96e-51
ERG28	SSc	GERD	Dist	Suprabasal	-0.072	0.74	0.815	-0.075	4.64e-55	5.97e-51
RAB24	SSc	GERD	Dist	Suprabasal	-0.016	0.049	0.097	-0.048	6.11e-55	7.86e-51
IQGAP1	SSc	GERD	Dist	Suprabasal	0.073	0.81	0.806	0.004	7.2e-55	9.27e-51
SLC25A5	SSc	GERD	Dist	Suprabasal	0.055	0.993	0.993	0	1.07e-54	1.37e-50
ZNF185	SSc	GERD	Dist	Suprabasal	0.074	0.785	0.779	0.006	1.09e-54	1.4e-50
TBCA	SSc	GERD	Dist	Suprabasal	0.046	0.961	0.962	-0.001	1.38e-54	1.78e-50
VSIG8	SSc	GERD	Dist	Suprabasal	-0.032	0.07	0.124	-0.054	1.46e-54	1.88e-50
NDUFA5	SSc	GERD	Dist	Suprabasal	0.066	0.823	0.837	-0.014	1.49e-54	1.92e-50
HSD17B8	SSc	GERD	Dist	Suprabasal	-0.062	0.56	0.68	-0.12	1.85e-54	2.39e-50
FTX	SSc	GERD	Dist	Suprabasal	-0.041	0.24	0.334	-0.094	1.9e-54	2.44e-50
KLC3	SSc	GERD	Dist	Suprabasal	-0.07	0.642	0.751	-0.109	2.11e-54	2.72e-50
KRT6C	SSc	GERD	Dist	Suprabasal	0.138	0.877	0.857	0.02	2.12e-54	2.73e-50
NAGK	SSc	GERD	Dist	Suprabasal	-0.072	0.866	0.91	-0.044	2.58e-54	3.32e-50
C20orf204	SSc	GERD	Dist	Suprabasal	-0.014	0.033	0.073	-0.04	4.34e-54	5.59e-50
SDC1	SSc	GERD	Dist	Suprabasal	0.067	0.897	0.89	0.007	5.35e-54	6.89e-50
PLAT	SSc	GERD	Dist	Suprabasal	0.031	0.08	0.033	0.047	6.56e-54	8.44e-50
CMPK1	SSc	GERD	Dist	Suprabasal	0.055	0.868	0.88	-0.012	7.63e-54	9.82e-50
DDIT3	SSc	GERD	Dist	Suprabasal	-0.045	0.236	0.326	-0.09	8.2e-54	1.05e-49
BRD2	SSc	GERD	Dist	Suprabasal	0.083	0.665	0.65	0.015	9.12e-54	1.17e-49
SLURP1	SSc	GERD	Dist	Suprabasal	-0.179	0.599	0.68	-0.081	1.12e-53	1.44e-49
UFC1	SSc	GERD	Dist	Suprabasal	-0.067	0.855	0.92	-0.065	1.12e-53	1.44e-49
MCL1	SSc	GERD	Dist	Suprabasal	0.075	0.786	0.785	0.001	1.33e-53	1.72e-49
LINC01358	SSc	GERD	Dist	Suprabasal	-0.021	0.045	0.09	-0.045	2.04e-53	2.63e-49
MAML2	SSc	GERD	Dist	Suprabasal	-0.024	0.115	0.183	-0.068	2.16e-53	2.78e-49
FAM98A	SSc	GERD	Dist	Suprabasal	-0.052	0.458	0.575	-0.117	2.48e-53	3.19e-49
MRPL40	SSc	GERD	Dist	Suprabasal	-0.068	0.768	0.855	-0.087	3.66e-53	4.71e-49
SRD5A3	SSc	GERD	Dist	Suprabasal	-0.053	0.481	0.596	-0.115	4.45e-53	5.73e-49
SULT2B1	SSc	GERD	Dist	Suprabasal	-0.09	0.813	0.853	-0.04	5.62e-53	7.23e-49
CAST	SSc	GERD	Dist	Suprabasal	-0.051	0.979	0.981	-0.002	5.97e-53	7.68e-49
CTNNA1	SSc	GERD	Dist	Suprabasal	0.067	0.813	0.814	-0.001	7.48e-53	9.63e-49
TFRC	SSc	GERD	Dist	Suprabasal	0.084	0.38	0.318	0.062	8.86e-53	1.14e-48
MORN2	SSc	GERD	Dist	Suprabasal	-0.043	0.397	0.513	-0.116	1.06e-52	1.36e-48
POLR3GL	SSc	GERD	Dist	Suprabasal	-0.046	0.402	0.52	-0.118	1.34e-52	1.73e-48
SMCO4	SSc	GERD	Dist	Suprabasal	-0.039	0.277	0.375	-0.098	1.55e-52	2e-48
COX20	SSc	GERD	Dist	Suprabasal	0.066	0.804	0.806	-0.002	1.57e-52	2.02e-48
FAM153CP	SSc	GERD	Dist	Suprabasal	0.041	0.15	0.088	0.062	2.14e-52	2.75e-48
YWHAQ	SSc	GERD	Dist	Suprabasal	0.052	0.954	0.953	0.001	2.16e-52	2.78e-48
CTSL	SSc	GERD	Dist	Suprabasal	0.031	0.095	0.044	0.051	2.41e-52	3.1e-48
ELF3	SSc	GERD	Dist	Suprabasal	0.089	0.743	0.728	0.015	2.95e-52	3.8e-48
TRA2B	SSc	GERD	Dist	Suprabasal	0.082	0.643	0.621	0.022	3.34e-52	4.3e-48
CD44	SSc	GERD	Dist	Suprabasal	0.075	0.82	0.817	0.003	3.43e-52	4.41e-48
UBE2M	SSc	GERD	Dist	Suprabasal	-0.065	0.79	0.871	-0.081	3.73e-52	4.8e-48
GSTO2	SSc	GERD	Dist	Suprabasal	-0.052	0.483	0.606	-0.123	4.1e-52	5.28e-48
SERPINB6	SSc	GERD	Dist	Suprabasal	-0.074	0.575	0.668	-0.093	4.15e-52	5.34e-48
ARSA	SSc	GERD	Dist	Suprabasal	-0.031	0.241	0.336	-0.095	4.51e-52	5.81e-48
TRPT1	SSc	GERD	Dist	Suprabasal	-0.048	0.427	0.545	-0.118	5.47e-52	7.03e-48
HOXB2	SSc	GERD	Dist	Suprabasal	0.043	0.194	0.125	0.069	6.64e-52	8.54e-48
TMEM79	SSc	GERD	Dist	Suprabasal	-0.069	0.711	0.787	-0.076	6.85e-52	8.82e-48
SYTL1	SSc	GERD	Dist	Suprabasal	-0.066	0.862	0.914	-0.052	9.73e-52	1.25e-47
VDAC1	SSc	GERD	Dist	Suprabasal	0.042	0.979	0.974	0.005	1.44e-51	1.86e-47
CRTAC1	SSc	GERD	Dist	Suprabasal	-0.017	0.041	0.084	-0.043	1.44e-51	1.86e-47
BX664615.2	SSc	GERD	Dist	Suprabasal	-0.023	0.14	0.215	-0.075	1.83e-51	2.36e-47
NDUFAF3	SSc	GERD	Dist	Suprabasal	-0.066	0.707	0.804	-0.097	2.1e-51	2.7e-47
RPS3A	SSc	GERD	Dist	Suprabasal	-0.022	1	1	0	3.81e-51	4.9e-47
TOMM6	SSc	GERD	Dist	Suprabasal	-0.049	0.949	0.964	-0.015	3.91e-51	5.03e-47
IGFL1	SSc	GERD	Dist	Suprabasal	-0.101	0.233	0.316	-0.083	4.05e-51	5.21e-47
ZCRB1	SSc	GERD	Dist	Suprabasal	-0.069	0.734	0.84	-0.106	4.12e-51	5.31e-47
SH3YL1	SSc	GERD	Dist	Suprabasal	0.064	0.718	0.687	0.031	4.43e-51	5.7e-47
TP53I3	SSc	GERD	Dist	Suprabasal	-0.09	0.654	0.728	-0.074	4.73e-51	6.09e-47
MALAT1	SSc	GERD	Dist	Suprabasal	-0.114	0.978	0.986	-0.008	5.45e-51	7.01e-47
AL031123.1	SSc	GERD	Dist	Suprabasal	0.043	0.124	0.068	0.056	5.78e-51	7.44e-47
HSPA2	SSc	GERD	Dist	Suprabasal	-0.054	0.464	0.579	-0.115	7.25e-51	9.33e-47
LHPP	SSc	GERD	Dist	Suprabasal	-0.048	0.425	0.54	-0.115	8.34e-51	1.07e-46
TMX4	SSc	GERD	Dist	Suprabasal	-0.033	0.24	0.333	-0.093	1.2e-50	1.54e-46
MYH14	SSc	GERD	Dist	Suprabasal	0.078	0.485	0.443	0.042	1.56e-50	2.01e-46
TOMM5	SSc	GERD	Dist	Suprabasal	0.054	0.938	0.939	-0.001	1.86e-50	2.39e-46
SPACA9	SSc	GERD	Dist	Suprabasal	-0.036	0.294	0.394	-0.1	2.21e-50	2.84e-46
TMPRSS11F	SSc	GERD	Dist	Suprabasal	-0.027	0.173	0.251	-0.078	2.26e-50	2.91e-46
PDLIM1	SSc	GERD	Dist	Suprabasal	-0.072	0.822	0.9	-0.078	2.99e-50	3.85e-46
ARHGAP23	SSc	GERD	Dist	Suprabasal	0.066	0.352	0.285	0.067	3.62e-50	4.66e-46
AC004556.3	SSc	GERD	Dist	Suprabasal	0.05	0.158	0.097	0.061	3.82e-50	4.92e-46
KRT5	SSc	GERD	Dist	Suprabasal	0.102	0.954	0.966	-0.012	3.89e-50	5e-46
COMMD4	SSc	GERD	Dist	Suprabasal	-0.055	0.546	0.671	-0.125	4.64e-50	5.97e-46
CALM3	SSc	GERD	Dist	Suprabasal	-0.064	0.668	0.77	-0.102	5.67e-50	7.29e-46
THBD	SSc	GERD	Dist	Suprabasal	0.08	0.361	0.292	0.069	6.65e-50	8.55e-46
NACA	SSc	GERD	Dist	Suprabasal	-0.025	1	1	0	6.66e-50	8.57e-46
NOP10	SSc	GERD	Dist	Suprabasal	0.047	0.946	0.946	0	7.05e-50	9.08e-46
RPL8	SSc	GERD	Dist	Suprabasal	-0.019	1	1	0	8.02e-50	1.03e-45
ALDH2	SSc	GERD	Dist	Suprabasal	-0.092	0.883	0.919	-0.036	8.4e-50	1.08e-45
SOX15	SSc	GERD	Dist	Suprabasal	0.073	0.635	0.607	0.028	8.85e-50	1.14e-45
SUCO	SSc	GERD	Dist	Suprabasal	-0.037	0.267	0.361	-0.094	9.95e-50	1.28e-45
CIAO2B	SSc	GERD	Dist	Suprabasal	-0.058	0.942	0.962	-0.02	1.18e-49	1.51e-45
MVD	SSc	GERD	Dist	Suprabasal	-0.063	0.551	0.651	-0.1	1.32e-49	1.7e-45
KDELR1	SSc	GERD	Dist	Suprabasal	-0.061	0.859	0.912	-0.053	1.46e-49	1.88e-45
SSR1	SSc	GERD	Dist	Suprabasal	0.068	0.707	0.712	-0.005	1.7e-49	2.19e-45
WNK4	SSc	GERD	Dist	Suprabasal	-0.046	0.297	0.388	-0.091	2.28e-49	2.93e-45
SCNN1A	SSc	GERD	Dist	Suprabasal	0.078	0.511	0.48	0.031	2.28e-49	2.93e-45
DGCR6L	SSc	GERD	Dist	Suprabasal	-0.053	0.523	0.644	-0.121	2.93e-49	3.77e-45
ZFAS1	SSc	GERD	Dist	Suprabasal	-0.051	0.981	0.985	-0.004	2.94e-49	3.79e-45
RASGRP1	SSc	GERD	Dist	Suprabasal	-0.024	0.134	0.203	-0.069	3.1e-49	3.99e-45
LOR	SSc	GERD	Dist	Suprabasal	-0.013	0.029	0.065	-0.036	3.32e-49	4.27e-45
TMEM205	SSc	GERD	Dist	Suprabasal	-0.058	0.571	0.692	-0.121	4.22e-49	5.43e-45
GCSH	SSc	GERD	Dist	Suprabasal	-0.063	0.682	0.791	-0.109	4.35e-49	5.59e-45
EXOSC1	SSc	GERD	Dist	Suprabasal	-0.049	0.463	0.579	-0.116	5.21e-49	6.71e-45
ATP5F1D	SSc	GERD	Dist	Suprabasal	-0.034	0.995	0.995	0	5.43e-49	6.98e-45
WIPI1	SSc	GERD	Dist	Suprabasal	-0.021	0.132	0.201	-0.069	5.89e-49	7.58e-45
SAP18	SSc	GERD	Dist	Suprabasal	-0.046	0.965	0.975	-0.01	6.55e-49	8.42e-45
CTTNBP2	SSc	GERD	Dist	Suprabasal	-0.071	0.573	0.67	-0.097	7.26e-49	9.35e-45
NOTCH3	SSc	GERD	Dist	Suprabasal	0.078	0.548	0.514	0.034	8.16e-49	1.05e-44
DDAH2	SSc	GERD	Dist	Suprabasal	-0.061	0.427	0.524	-0.097	1.09e-48	1.4e-44
DSP	SSc	GERD	Dist	Suprabasal	0.052	0.996	0.993	0.003	1.15e-48	1.48e-44
CLCA2	SSc	GERD	Dist	Suprabasal	0.06	0.908	0.915	-0.007	1.16e-48	1.5e-44
ACAT1	SSc	GERD	Dist	Suprabasal	-0.051	0.472	0.592	-0.12	1.65e-48	2.13e-44
ATP6AP1	SSc	GERD	Dist	Suprabasal	-0.061	0.609	0.705	-0.096	1.66e-48	2.13e-44
NOP53	SSc	GERD	Dist	Suprabasal	-0.071	0.849	0.917	-0.068	1.73e-48	2.22e-44
SOD2	SSc	GERD	Dist	Suprabasal	0.088	0.87	0.859	0.011	1.98e-48	2.55e-44
AC092745.4	SSc	GERD	Dist	Suprabasal	-0.014	0.067	0.118	-0.051	2.19e-48	2.81e-44
FOS	SSc	GERD	Dist	Suprabasal	0.049	0.987	0.991	-0.004	2.2e-48	2.83e-44
TMEM18	SSc	GERD	Dist	Suprabasal	-0.052	0.511	0.631	-0.12	2.22e-48	2.86e-44
GFER	SSc	GERD	Dist	Suprabasal	-0.029	0.22	0.307	-0.087	2.36e-48	3.03e-44
EIF3J-DT	SSc	GERD	Dist	Suprabasal	-0.021	0.121	0.189	-0.068	2.61e-48	3.35e-44
SYNGR1	SSc	GERD	Dist	Suprabasal	-0.064	0.737	0.821	-0.084	2.91e-48	3.75e-44
KRT6A	SSc	GERD	Dist	Suprabasal	0.056	0.998	0.994	0.004	2.91e-48	3.75e-44
SPRR3	SSc	GERD	Dist	Suprabasal	-0.106	0.966	0.995	-0.029	2.94e-48	3.78e-44
FAM215B	SSc	GERD	Dist	Suprabasal	-0.012	0.027	0.062	-0.035	4.65e-48	5.98e-44
IL18	SSc	GERD	Dist	Suprabasal	-0.069	0.786	0.87	-0.084	4.83e-48	6.21e-44
FKBP2	SSc	GERD	Dist	Suprabasal	0.05	0.271	0.203	0.068	7.01e-48	9.02e-44
FDXR	SSc	GERD	Dist	Suprabasal	-0.06	0.589	0.708	-0.119	7.48e-48	9.63e-44
SELENOH	SSc	GERD	Dist	Suprabasal	-0.06	0.913	0.953	-0.04	1.09e-47	1.41e-43
NCL	SSc	GERD	Dist	Suprabasal	0.081	0.91	0.91	0	1.47e-47	1.89e-43
RNPEP	SSc	GERD	Dist	Suprabasal	-0.059	0.585	0.697	-0.112	1.52e-47	1.95e-43
ITGAE	SSc	GERD	Dist	Suprabasal	-0.06	0.631	0.745	-0.114	1.53e-47	1.97e-43
HIST1H3H	SSc	GERD	Dist	Suprabasal	-0.015	0.053	0.098	-0.045	1.68e-47	2.16e-43
COL9A3	SSc	GERD	Dist	Suprabasal	-0.012	0.013	0.038	-0.025	1.81e-47	2.33e-43
HSD3B7	SSc	GERD	Dist	Suprabasal	-0.025	0.109	0.171	-0.062	1.98e-47	2.55e-43
FNDC4	SSc	GERD	Dist	Suprabasal	-0.021	0.1	0.159	-0.059	2.56e-47	3.3e-43
KRT13	SSc	GERD	Dist	Suprabasal	-0.019	1	1	0	2.59e-47	3.34e-43
THUMPD3-AS1	SSc	GERD	Dist	Suprabasal	-0.042	0.367	0.472	-0.105	4.23e-47	5.44e-43
GCAT	SSc	GERD	Dist	Suprabasal	-0.04	0.349	0.453	-0.104	4.32e-47	5.56e-43
NEAT1	SSc	GERD	Dist	Suprabasal	-0.088	0.944	0.955	-0.011	4.72e-47	6.08e-43
HBA2	SSc	GERD	Dist	Suprabasal	-0.026	0.017	0.044	-0.027	6.39e-47	8.22e-43
MAB21L4	SSc	GERD	Dist	Suprabasal	-0.062	0.661	0.746	-0.085	6.87e-47	8.84e-43
MPHOSPH6	SSc	GERD	Dist	Suprabasal	0.072	0.528	0.494	0.034	6.93e-47	8.91e-43
PDCD11	SSc	GERD	Dist	Suprabasal	0.061	0.273	0.208	0.065	8.13e-47	1.05e-42
ENDOG	SSc	GERD	Dist	Suprabasal	-0.062	0.572	0.688	-0.116	8.8e-47	1.13e-42
CKAP4	SSc	GERD	Dist	Suprabasal	0.072	0.678	0.675	0.003	9.16e-47	1.18e-42
JPX	SSc	GERD	Dist	Suprabasal	-0.055	0.548	0.659	-0.111	1.17e-46	1.5e-42
NME2	SSc	GERD	Dist	Suprabasal	-0.034	0.997	0.999	-0.002	1.23e-46	1.59e-42
MARCH2	SSc	GERD	Dist	Suprabasal	-0.037	0.347	0.449	-0.102	1.26e-46	1.62e-42
CCDC66	SSc	GERD	Dist	Suprabasal	-0.03	0.2	0.282	-0.082	1.27e-46	1.63e-42
ENDOV	SSc	GERD	Dist	Suprabasal	-0.026	0.195	0.276	-0.081	1.38e-46	1.78e-42
ALDH9A1	SSc	GERD	Dist	Suprabasal	-0.064	0.875	0.926	-0.051	1.4e-46	1.8e-42
AKR1C2	SSc	GERD	Dist	Suprabasal	-0.119	0.572	0.658	-0.086	1.62e-46	2.09e-42
ARL3	SSc	GERD	Dist	Suprabasal	-0.041	0.387	0.495	-0.108	1.87e-46	2.41e-42
H19	SSc	GERD	Dist	Suprabasal	-0.122	0.136	0.195	-0.059	1.94e-46	2.5e-42
ATP2A2	SSc	GERD	Dist	Suprabasal	0.071	0.673	0.658	0.015	2.44e-46	3.14e-42
AADACL2	SSc	GERD	Dist	Suprabasal	-0.011	0.011	0.034	-0.023	2.46e-46	3.16e-42
IGFBP5	SSc	GERD	Dist	Suprabasal	-0.051	0.099	0.156	-0.057	2.47e-46	3.18e-42
NDUFB7	SSc	GERD	Dist	Suprabasal	-0.044	0.979	0.982	-0.003	2.97e-46	3.83e-42
FKBP1A	SSc	GERD	Dist	Suprabasal	-0.056	0.902	0.935	-0.033	3.22e-46	4.14e-42
EXOC1	SSc	GERD	Dist	Suprabasal	0.074	0.588	0.569	0.019	3.22e-46	4.15e-42
PPOX	SSc	GERD	Dist	Suprabasal	-0.023	0.11	0.171	-0.061	3.9e-46	5.02e-42
EPB41L4A-AS1	SSc	GERD	Dist	Suprabasal	-0.052	0.427	0.538	-0.111	4.02e-46	5.18e-42
SYNCRIP	SSc	GERD	Dist	Suprabasal	0.066	0.829	0.833	-0.004	4.41e-46	5.67e-42
GSDMC	SSc	GERD	Dist	Suprabasal	0.069	0.394	0.341	0.053	5.01e-46	6.44e-42
HEBP2	SSc	GERD	Dist	Suprabasal	-0.039	0.981	0.982	-0.001	5.43e-46	6.99e-42
FAHD2B	SSc	GERD	Dist	Suprabasal	-0.024	0.092	0.148	-0.056	5.8e-46	7.46e-42
C8orf33	SSc	GERD	Dist	Suprabasal	0.074	0.44	0.394	0.046	8.34e-46	1.07e-41
CRIP2	SSc	GERD	Dist	Suprabasal	-0.076	0.525	0.635	-0.11	8.98e-46	1.15e-41
MIF4GD	SSc	GERD	Dist	Suprabasal	-0.042	0.415	0.524	-0.109	9.3e-46	1.2e-41
MRPL19	SSc	GERD	Dist	Suprabasal	0.067	0.693	0.699	-0.006	1.04e-45	1.34e-41
NINJ2	SSc	GERD	Dist	Suprabasal	-0.025	0.105	0.165	-0.06	1.06e-45	1.36e-41
IRF6	SSc	GERD	Dist	Suprabasal	0.073	0.629	0.61	0.019	1.15e-45	1.47e-41
AC079804.3	SSc	GERD	Dist	Suprabasal	-0.019	0.093	0.15	-0.057	1.17e-45	1.5e-41
AC103718.1	SSc	GERD	Dist	Suprabasal	-0.016	0.073	0.125	-0.052	1.74e-45	2.23e-41
APOL4	SSc	GERD	Dist	Suprabasal	-0.013	0.033	0.069	-0.036	1.75e-45	2.26e-41
MIDN	SSc	GERD	Dist	Suprabasal	0.08	0.684	0.679	0.005	1.79e-45	2.31e-41
CDA	SSc	GERD	Dist	Suprabasal	-0.108	0.442	0.523	-0.081	1.8e-45	2.32e-41
ROGDI	SSc	GERD	Dist	Suprabasal	-0.044	0.411	0.521	-0.11	2.04e-45	2.63e-41
RND3	SSc	GERD	Dist	Suprabasal	0.079	0.888	0.883	0.005	2.13e-45	2.74e-41
CWH43	SSc	GERD	Dist	Suprabasal	-0.041	0.38	0.486	-0.106	2.16e-45	2.78e-41
SLC2A1	SSc	GERD	Dist	Suprabasal	0.075	0.473	0.425	0.048	2.65e-45	3.4e-41
SMIM29	SSc	GERD	Dist	Suprabasal	-0.042	0.374	0.478	-0.104	2.67e-45	3.43e-41
TRIB1	SSc	GERD	Dist	Suprabasal	0.044	0.161	0.102	0.059	2.79e-45	3.58e-41
ATP6V0B	SSc	GERD	Dist	Suprabasal	-0.057	0.873	0.92	-0.047	3.17e-45	4.08e-41
GNAS	SSc	GERD	Dist	Suprabasal	-0.051	0.987	0.994	-0.007	3.23e-45	4.16e-41
AC027644.3	SSc	GERD	Dist	Suprabasal	-0.027	0.26	0.354	-0.094	3.4e-45	4.38e-41
ELOB	SSc	GERD	Dist	Suprabasal	0.029	0.995	0.992	0.003	3.42e-45	4.4e-41
HHLA3	SSc	GERD	Dist	Suprabasal	-0.021	0.101	0.16	-0.059	4.07e-45	5.24e-41
AC243772.2	SSc	GERD	Dist	Suprabasal	-0.01	0.024	0.056	-0.032	4.92e-45	6.34e-41
DPM3	SSc	GERD	Dist	Suprabasal	0.07	0.663	0.66	0.003	8.82e-45	1.14e-40
STK19	SSc	GERD	Dist	Suprabasal	-0.041	0.42	0.526	-0.106	2.22e-44	2.85e-40
KRBOX1	SSc	GERD	Dist	Suprabasal	-0.019	0.047	0.089	-0.042	2.68e-44	3.46e-40
CLIC3	SSc	GERD	Dist	Suprabasal	-0.102	0.806	0.855	-0.049	3.88e-44	5e-40
LDHD	SSc	GERD	Dist	Suprabasal	-0.021	0.125	0.189	-0.064	4.05e-44	5.22e-40
TMEM154	SSc	GERD	Dist	Suprabasal	0.072	0.717	0.704	0.013	5.87e-44	7.56e-40
RPL24	SSc	GERD	Dist	Suprabasal	-0.019	1	1	0	6.11e-44	7.86e-40
KMT2E-AS1	SSc	GERD	Dist	Suprabasal	0.041	0.151	0.095	0.056	6.46e-44	8.31e-40
MIR205HG	SSc	GERD	Dist	Suprabasal	0.071	0.975	0.968	0.007	1.33e-43	1.71e-39
SYF2	SSc	GERD	Dist	Suprabasal	0.063	0.752	0.764	-0.012	1.44e-43	1.85e-39
APOM	SSc	GERD	Dist	Suprabasal	-0.019	0.082	0.135	-0.053	1.53e-43	1.97e-39
PLA2R1	SSc	GERD	Dist	Suprabasal	-0.021	0.139	0.207	-0.068	1.54e-43	1.98e-39
ZFY	SSc	GERD	Dist	Suprabasal	-0.015	0.02	0.049	-0.029	1.72e-43	2.21e-39
UBB	SSc	GERD	Dist	Suprabasal	-0.059	0.987	0.991	-0.004	1.79e-43	2.31e-39
UTY	SSc	GERD	Dist	Suprabasal	-0.014	0.014	0.039	-0.025	1.93e-43	2.49e-39
PCDHGA10	SSc	GERD	Dist	Suprabasal	-0.017	0.072	0.122	-0.05	1.99e-43	2.55e-39
SERPINB8	SSc	GERD	Dist	Suprabasal	-0.04	0.37	0.472	-0.102	2.01e-43	2.59e-39
AMD1	SSc	GERD	Dist	Suprabasal	0.065	0.795	0.814	-0.019	2.29e-43	2.95e-39
SLC26A2	SSc	GERD	Dist	Suprabasal	-0.046	0.426	0.538	-0.112	2.67e-43	3.43e-39
COX7A2	SSc	GERD	Dist	Suprabasal	0.028	0.997	0.993	0.004	3.16e-43	4.07e-39
AVEN	SSc	GERD	Dist	Suprabasal	-0.037	0.392	0.503	-0.111	3.26e-43	4.19e-39
TIMM17B	SSc	GERD	Dist	Suprabasal	-0.054	0.6	0.717	-0.117	3.74e-43	4.81e-39
TMEM160	SSc	GERD	Dist	Suprabasal	-0.062	0.793	0.874	-0.081	4.12e-43	5.3e-39
AC004982.2	SSc	GERD	Dist	Suprabasal	-0.012	0.047	0.088	-0.041	4.28e-43	5.51e-39
RPS23	SSc	GERD	Dist	Suprabasal	-0.02	1	1	0	4.36e-43	5.62e-39
S100A13	SSc	GERD	Dist	Suprabasal	-0.062	0.715	0.795	-0.08	4.37e-43	5.63e-39
S100A6	SSc	GERD	Dist	Suprabasal	0.057	0.998	0.997	0.001	5.74e-43	7.39e-39
MAGED2	SSc	GERD	Dist	Suprabasal	-0.044	0.42	0.53	-0.11	6.42e-43	8.27e-39
FKBP1B	SSc	GERD	Dist	Suprabasal	-0.024	0.18	0.255	-0.075	6.75e-43	8.69e-39
ZSWIM7	SSc	GERD	Dist	Suprabasal	-0.041	0.389	0.49	-0.101	7.56e-43	9.73e-39
LINC00685	SSc	GERD	Dist	Suprabasal	-0.019	0.087	0.141	-0.054	9.12e-43	1.17e-38
OLMALINC	SSc	GERD	Dist	Suprabasal	-0.019	0.103	0.161	-0.058	9.77e-43	1.26e-38
GNB2	SSc	GERD	Dist	Suprabasal	0.048	0.919	0.919	0	9.93e-43	1.28e-38
EVPL	SSc	GERD	Dist	Suprabasal	0.074	0.675	0.663	0.012	1.15e-42	1.47e-38
AC244090.1	SSc	GERD	Dist	Suprabasal	-0.017	0.078	0.129	-0.051	1.23e-42	1.59e-38
NDUFV2	SSc	GERD	Dist	Suprabasal	-0.038	0.97	0.974	-0.004	2.02e-42	2.6e-38
C11orf52	SSc	GERD	Dist	Suprabasal	-0.022	0.141	0.208	-0.067	2.11e-42	2.71e-38
TF	SSc	GERD	Dist	Suprabasal	0.047	0.241	0.178	0.063	2.13e-42	2.75e-38
SLC25A6	SSc	GERD	Dist	Suprabasal	-0.054	0.98	0.99	-0.01	2.14e-42	2.75e-38
CEBPZ	SSc	GERD	Dist	Suprabasal	0.072	0.608	0.591	0.017	2.2e-42	2.84e-38
COMTD1	SSc	GERD	Dist	Suprabasal	-0.055	0.929	0.961	-0.032	2.27e-42	2.92e-38
EIF4A3	SSc	GERD	Dist	Suprabasal	0.06	0.805	0.826	-0.021	2.57e-42	3.31e-38
AC008267.5	SSc	GERD	Dist	Suprabasal	-0.023	0.105	0.162	-0.057	2.77e-42	3.56e-38
MT1G	SSc	GERD	Dist	Suprabasal	-0.024	0.255	0.347	-0.092	3.18e-42	4.09e-38
INSIG1	SSc	GERD	Dist	Suprabasal	-0.047	0.327	0.414	-0.087	3.22e-42	4.14e-38
CNFN	SSc	GERD	Dist	Suprabasal	-0.093	0.743	0.818	-0.075	3.89e-42	5.01e-38
TBCE.1	SSc	GERD	Dist	Suprabasal	-0.012	0.03	0.064	-0.034	4.89e-42	6.29e-38
RPL41	SSc	GERD	Dist	Suprabasal	0.017	1	1	0	7.22e-42	9.29e-38
CHKB-DT	SSc	GERD	Dist	Suprabasal	-0.015	0.082	0.134	-0.052	7.87e-42	1.01e-37
PPP2R1A	SSc	GERD	Dist	Suprabasal	0.062	0.687	0.692	-0.005	7.97e-42	1.03e-37
ORMDL2	SSc	GERD	Dist	Suprabasal	-0.06	0.743	0.813	-0.07	8.25e-42	1.06e-37
VASP	SSc	GERD	Dist	Suprabasal	-0.04	0.354	0.454	-0.1	8.55e-42	1.1e-37
PMF1	SSc	GERD	Dist	Suprabasal	-0.053	0.564	0.674	-0.11	8.69e-42	1.12e-37
S100A14	SSc	GERD	Dist	Suprabasal	-0.023	1	1	0	8.9e-42	1.14e-37
AIFM2	SSc	GERD	Dist	Suprabasal	-0.026	0.166	0.236	-0.07	1.09e-41	1.4e-37
VAMP2	SSc	GERD	Dist	Suprabasal	-0.045	0.474	0.585	-0.111	1.18e-41	1.51e-37
METAP1	SSc	GERD	Dist	Suprabasal	0.07	0.563	0.543	0.02	1.49e-41	1.91e-37
PDZD11	SSc	GERD	Dist	Suprabasal	-0.056	0.638	0.755	-0.117	1.82e-41	2.34e-37
FAM120AOS	SSc	GERD	Dist	Suprabasal	-0.038	0.403	0.507	-0.104	2.04e-41	2.63e-37
NENF	SSc	GERD	Dist	Suprabasal	-0.063	0.731	0.831	-0.1	2.09e-41	2.69e-37
ECHDC3	SSc	GERD	Dist	Suprabasal	0.078	0.389	0.348	0.041	2.4e-41	3.08e-37
ZNF467	SSc	GERD	Dist	Suprabasal	-0.009	0.025	0.055	-0.03	2.44e-41	3.15e-37
AL355075.4	SSc	GERD	Dist	Suprabasal	0.025	0.065	0.027	0.038	2.63e-41	3.39e-37
LINC01290	SSc	GERD	Dist	Suprabasal	-0.01	0.027	0.059	-0.032	2.81e-41	3.61e-37
RPL22	SSc	GERD	Dist	Suprabasal	0.023	1	1	0	2.81e-41	3.62e-37
LINC00662	SSc	GERD	Dist	Suprabasal	-0.024	0.196	0.273	-0.077	4.78e-41	6.16e-37
PSME1	SSc	GERD	Dist	Suprabasal	0.045	0.929	0.945	-0.016	5.08e-41	6.54e-37
METRN	SSc	GERD	Dist	Suprabasal	-0.03	0.265	0.352	-0.087	5.11e-41	6.57e-37
KIAA1522	SSc	GERD	Dist	Suprabasal	0.068	0.475	0.436	0.039	6.12e-41	7.87e-37
MRPL55	SSc	GERD	Dist	Suprabasal	-0.056	0.614	0.735	-0.121	6.57e-41	8.45e-37
ACAA1	SSc	GERD	Dist	Suprabasal	-0.058	0.713	0.798	-0.085	6.58e-41	8.46e-37
NHP2	SSc	GERD	Dist	Suprabasal	0.045	0.965	0.964	0.001	8.26e-41	1.06e-36
TMSB4X	SSc	GERD	Dist	Suprabasal	0.031	0.998	0.998	0	8.76e-41	1.13e-36
SHLD1	SSc	GERD	Dist	Suprabasal	-0.021	0.154	0.222	-0.068	1.06e-40	1.36e-36
MAMDC4	SSc	GERD	Dist	Suprabasal	-0.008	0.011	0.033	-0.022	1.14e-40	1.47e-36
S100A11	SSc	GERD	Dist	Suprabasal	-0.016	1	1	0	1.21e-40	1.55e-36
PCBD2	SSc	GERD	Dist	Suprabasal	-0.031	0.324	0.42	-0.096	1.27e-40	1.63e-36
RPLP2	SSc	GERD	Dist	Suprabasal	0.018	1	1	0	1.31e-40	1.69e-36
AC006262.3	SSc	GERD	Dist	Suprabasal	-0.008	0.015	0.039	-0.024	1.77e-40	2.28e-36
SOWAHC	SSc	GERD	Dist	Suprabasal	0.072	0.535	0.508	0.027	1.87e-40	2.41e-36
CCDC115	SSc	GERD	Dist	Suprabasal	-0.049	0.539	0.657	-0.118	2.01e-40	2.59e-36
SNHG19	SSc	GERD	Dist	Suprabasal	0.079	0.406	0.347	0.059	2.09e-40	2.68e-36
ANXA2	SSc	GERD	Dist	Suprabasal	-0.023	0.999	1	-0.001	2.3e-40	2.96e-36
PNKD	SSc	GERD	Dist	Suprabasal	-0.062	0.701	0.8	-0.099	2.4e-40	3.08e-36
EPGN	SSc	GERD	Dist	Suprabasal	-0.035	0.202	0.274	-0.072	2.62e-40	3.37e-36
LAMP1	SSc	GERD	Dist	Suprabasal	-0.056	0.873	0.915	-0.042	2.77e-40	3.57e-36
KLHDC9	SSc	GERD	Dist	Suprabasal	-0.013	0.047	0.086	-0.039	2.83e-40	3.64e-36
IRF2BP2	SSc	GERD	Dist	Suprabasal	0.071	0.505	0.47	0.035	2.89e-40	3.71e-36
ENTPD3-AS1	SSc	GERD	Dist	Suprabasal	-0.021	0.154	0.222	-0.068	2.89e-40	3.72e-36
AL136454.1	SSc	GERD	Dist	Suprabasal	0.023	0.072	0.033	0.039	3.14e-40	4.04e-36
ANAPC11	SSc	GERD	Dist	Suprabasal	-0.053	0.914	0.95	-0.036	3.47e-40	4.46e-36
PTPRF	SSc	GERD	Dist	Suprabasal	0.068	0.713	0.719	-0.006	3.54e-40	4.55e-36
AC244153.1	SSc	GERD	Dist	Suprabasal	0.058	0.345	0.283	0.062	3.7e-40	4.76e-36
EPHX1	SSc	GERD	Dist	Suprabasal	-0.066	0.829	0.9	-0.071	4.2e-40	5.4e-36
SERGEF	SSc	GERD	Dist	Suprabasal	-0.024	0.15	0.216	-0.066	4.65e-40	5.99e-36
ZNF561-AS1	SSc	GERD	Dist	Suprabasal	-0.017	0.126	0.188	-0.062	5.3e-40	6.82e-36
CKAP2	SSc	GERD	Dist	Suprabasal	-0.034	0.256	0.338	-0.082	6.26e-40	8.05e-36
DHRS4L2	SSc	GERD	Dist	Suprabasal	-0.055	0.655	0.756	-0.101	8.86e-40	1.14e-35
MESP1	SSc	GERD	Dist	Suprabasal	-0.017	0.06	0.103	-0.043	9.23e-40	1.19e-35
ADH1C	SSc	GERD	Dist	Suprabasal	0.017	0.04	0.011	0.029	9.42e-40	1.21e-35
CHID1	SSc	GERD	Dist	Suprabasal	-0.051	0.564	0.678	-0.114	1.03e-39	1.32e-35
SPINT2	SSc	GERD	Dist	Suprabasal	0.026	0.989	0.989	0	1.07e-39	1.38e-35
MXRA7	SSc	GERD	Dist	Suprabasal	-0.029	0.213	0.289	-0.076	1.28e-39	1.65e-35
FBXO32	SSc	GERD	Dist	Suprabasal	-0.035	0.167	0.233	-0.066	1.29e-39	1.66e-35
TIMM44	SSc	GERD	Dist	Suprabasal	0.066	0.383	0.331	0.052	1.48e-39	1.91e-35
Z83843.1	SSc	GERD	Dist	Suprabasal	-0.015	0.043	0.081	-0.038	1.51e-39	1.94e-35
SERPINB4	SSc	GERD	Dist	Suprabasal	-0.13	0.664	0.723	-0.059	1.62e-39	2.08e-35
AP003498.2	SSc	GERD	Dist	Suprabasal	-0.029	0.269	0.357	-0.088	1.77e-39	2.27e-35
ACTN1	SSc	GERD	Dist	Suprabasal	0.066	0.471	0.435	0.036	2.06e-39	2.65e-35
IFI27	SSc	GERD	Dist	Suprabasal	0.139	0.621	0.573	0.048	2.77e-39	3.57e-35
THOC7	SSc	GERD	Dist	Suprabasal	0.046	0.887	0.911	-0.024	3.25e-39	4.19e-35
MAT2B	SSc	GERD	Dist	Suprabasal	0.051	0.262	0.202	0.06	3.34e-39	4.29e-35
FTL	SSc	GERD	Dist	Suprabasal	-0.057	0.994	0.998	-0.004	3.42e-39	4.4e-35
AC022144.1	SSc	GERD	Dist	Suprabasal	-0.009	0.018	0.044	-0.026	3.7e-39	4.76e-35
TMEM97	SSc	GERD	Dist	Suprabasal	-0.019	0.086	0.137	-0.051	4e-39	5.14e-35
KYNU	SSc	GERD	Dist	Suprabasal	-0.012	0.089	0.141	-0.052	4.47e-39	5.75e-35
BCAP29	SSc	GERD	Dist	Suprabasal	-0.051	0.563	0.66	-0.097	4.93e-39	6.34e-35
PXMP4	SSc	GERD	Dist	Suprabasal	-0.032	0.312	0.403	-0.091	5.82e-39	7.49e-35
AP2B1	SSc	GERD	Dist	Suprabasal	0.036	0.159	0.104	0.055	7.16e-39	9.21e-35
NPC2	SSc	GERD	Dist	Suprabasal	-0.057	0.852	0.914	-0.062	7.34e-39	9.45e-35
ERP29	SSc	GERD	Dist	Suprabasal	-0.052	0.909	0.947	-0.038	7.36e-39	9.47e-35
MRPL30	SSc	GERD	Dist	Suprabasal	0.06	0.347	0.295	0.052	8.84e-39	1.14e-34
RAMP2	SSc	GERD	Dist	Suprabasal	-0.012	0.022	0.05	-0.028	9.56e-39	1.23e-34
NHLRC3	SSc	GERD	Dist	Suprabasal	-0.02	0.136	0.199	-0.063	1.01e-38	1.3e-34
EPHX2	SSc	GERD	Dist	Suprabasal	-0.057	0.585	0.686	-0.101	1.01e-38	1.3e-34
DSG1	SSc	GERD	Dist	Suprabasal	-0.067	0.582	0.68	-0.098	1.09e-38	1.4e-34
CYB561	SSc	GERD	Dist	Suprabasal	-0.046	0.532	0.639	-0.107	1.1e-38	1.41e-34
GOLGA2	SSc	GERD	Dist	Suprabasal	-0.056	0.618	0.711	-0.093	1.22e-38	1.57e-34
AL354822.1	SSc	GERD	Dist	Suprabasal	-0.011	0.019	0.046	-0.027	1.25e-38	1.6e-34
ZBTB7B	SSc	GERD	Dist	Suprabasal	0.062	0.437	0.393	0.044	1.39e-38	1.79e-34
ACADS	SSc	GERD	Dist	Suprabasal	-0.029	0.263	0.347	-0.084	1.47e-38	1.89e-34
HCG18	SSc	GERD	Dist	Suprabasal	-0.024	0.177	0.248	-0.071	1.62e-38	2.09e-34
ARHGEF9	SSc	GERD	Dist	Suprabasal	-0.02	0.152	0.217	-0.065	2.03e-38	2.61e-34
INTS6	SSc	GERD	Dist	Suprabasal	-0.055	0.476	0.57	-0.094	2.16e-38	2.78e-34
AK1	SSc	GERD	Dist	Suprabasal	-0.053	0.568	0.669	-0.101	2.48e-38	3.19e-34
DNAJA3	SSc	GERD	Dist	Suprabasal	-0.034	0.286	0.372	-0.086	2.78e-38	3.57e-34
FOXN3-AS1	SSc	GERD	Dist	Suprabasal	-0.021	0.2	0.276	-0.076	2.89e-38	3.72e-34
COPZ2	SSc	GERD	Dist	Suprabasal	-0.02	0.11	0.165	-0.055	2.91e-38	3.74e-34
EPCAM	SSc	GERD	Dist	Suprabasal	-0.036	0.284	0.371	-0.087	3.04e-38	3.91e-34
ETS2	SSc	GERD	Dist	Suprabasal	0.07	0.407	0.355	0.052	3.42e-38	4.41e-34
RNASEH2A	SSc	GERD	Dist	Suprabasal	-0.01	0.012	0.034	-0.022	3.93e-38	5.05e-34
MXI1	SSc	GERD	Dist	Suprabasal	-0.04	0.451	0.557	-0.106	3.96e-38	5.1e-34
CD82	SSc	GERD	Dist	Suprabasal	0.056	0.827	0.842	-0.015	4.33e-38	5.57e-34
LAPTM4A	SSc	GERD	Dist	Suprabasal	0.043	0.924	0.933	-0.009	4.56e-38	5.87e-34
DMAC2L	SSc	GERD	Dist	Suprabasal	-0.041	0.468	0.573	-0.105	4.83e-38	6.21e-34
TARS	SSc	GERD	Dist	Suprabasal	0.07	0.6	0.588	0.012	5.61e-38	7.22e-34
CEBPB	SSc	GERD	Dist	Suprabasal	0.066	0.78	0.778	0.002	5.97e-38	7.68e-34
SYAP1	SSc	GERD	Dist	Suprabasal	0.059	0.731	0.74	-0.009	6.72e-38	8.65e-34
RBKS	SSc	GERD	Dist	Suprabasal	-0.018	0.142	0.206	-0.064	7.87e-38	1.01e-33
MTURN	SSc	GERD	Dist	Suprabasal	-0.023	0.148	0.21	-0.062	8.34e-38	1.07e-33
IDNK	SSc	GERD	Dist	Suprabasal	-0.02	0.156	0.221	-0.065	8.98e-38	1.16e-33
MITD1	SSc	GERD	Dist	Suprabasal	0.065	0.459	0.418	0.041	9.42e-38	1.21e-33
TSGA10	SSc	GERD	Dist	Suprabasal	-0.016	0.096	0.149	-0.053	9.72e-38	1.25e-33
ZNF750	SSc	GERD	Dist	Suprabasal	0.059	0.801	0.816	-0.015	1.03e-37	1.33e-33
HOOK2	SSc	GERD	Dist	Suprabasal	-0.04	0.467	0.578	-0.111	1.08e-37	1.39e-33
PCBD1	SSc	GERD	Dist	Suprabasal	-0.06	0.771	0.861	-0.09	1.14e-37	1.46e-33
LAMTOR2	SSc	GERD	Dist	Suprabasal	-0.058	0.845	0.911	-0.066	1.15e-37	1.48e-33
PHGDH	SSc	GERD	Dist	Suprabasal	-0.065	0.625	0.723	-0.098	1.28e-37	1.65e-33
HMGA1	SSc	GERD	Dist	Suprabasal	0.055	0.881	0.889	-0.008	1.31e-37	1.69e-33
SPRR2E	SSc	GERD	Dist	Suprabasal	-0.064	0.617	0.72	-0.103	1.58e-37	2.03e-33
AC244453.2	SSc	GERD	Dist	Suprabasal	-0.008	0.012	0.034	-0.022	1.62e-37	2.09e-33
KANSL1-AS1	SSc	GERD	Dist	Suprabasal	0.033	0.121	0.073	0.048	1.64e-37	2.11e-33
MYL6	SSc	GERD	Dist	Suprabasal	-0.02	1	0.999	0.001	1.84e-37	2.37e-33
MGME1	SSc	GERD	Dist	Suprabasal	-0.03	0.235	0.312	-0.077	1.9e-37	2.44e-33
ACOT2	SSc	GERD	Dist	Suprabasal	-0.011	0.011	0.032	-0.021	1.92e-37	2.47e-33
OPTN	SSc	GERD	Dist	Suprabasal	-0.048	0.523	0.625	-0.102	2.22e-37	2.86e-33
SCRN2	SSc	GERD	Dist	Suprabasal	-0.024	0.248	0.331	-0.083	2.25e-37	2.9e-33
BDH2	SSc	GERD	Dist	Suprabasal	-0.039	0.365	0.456	-0.091	3.06e-37	3.93e-33
NSMCE1	SSc	GERD	Dist	Suprabasal	-0.05	0.585	0.691	-0.106	3.08e-37	3.96e-33
CANX	SSc	GERD	Dist	Suprabasal	0.058	0.834	0.84	-0.006	3.12e-37	4.01e-33
ZBTB7A	SSc	GERD	Dist	Suprabasal	0.056	0.793	0.799	-0.006	3.12e-37	4.01e-33
ARPIN	SSc	GERD	Dist	Suprabasal	-0.028	0.277	0.362	-0.085	3.26e-37	4.2e-33
DGAT2	SSc	GERD	Dist	Suprabasal	-0.015	0.094	0.145	-0.051	3.55e-37	4.57e-33
DPCD	SSc	GERD	Dist	Suprabasal	-0.034	0.399	0.501	-0.102	4.05e-37	5.21e-33
ALDH4A1	SSc	GERD	Dist	Suprabasal	-0.036	0.341	0.432	-0.091	4.21e-37	5.41e-33
INPP1	SSc	GERD	Dist	Suprabasal	0.057	0.804	0.811	-0.007	4.84e-37	6.23e-33
DUOXA1	SSc	GERD	Dist	Suprabasal	-0.051	0.553	0.648	-0.095	4.88e-37	6.28e-33
CCL20	SSc	GERD	Dist	Suprabasal	0.063	0.069	0.032	0.037	5.07e-37	6.53e-33
RPL35	SSc	GERD	Dist	Suprabasal	0.016	1	1	0	5.56e-37	7.15e-33
C5orf66-AS1	SSc	GERD	Dist	Suprabasal	-0.057	0.618	0.701	-0.083	5.67e-37	7.3e-33
GHITM	SSc	GERD	Dist	Suprabasal	0.04	0.95	0.954	-0.004	5.75e-37	7.4e-33
HCFC1R1	SSc	GERD	Dist	Suprabasal	-0.038	0.36	0.454	-0.094	6.48e-37	8.34e-33
DPYD	SSc	GERD	Dist	Suprabasal	0.046	0.215	0.161	0.054	6.87e-37	8.83e-33
CMC4	SSc	GERD	Dist	Suprabasal	-0.033	0.286	0.37	-0.084	7.29e-37	9.38e-33
C1GALT1	SSc	GERD	Dist	Suprabasal	-0.039	0.445	0.55	-0.105	7.55e-37	9.71e-33
TYMP	SSc	GERD	Dist	Suprabasal	0.084	0.762	0.778	-0.016	9.22e-37	1.19e-32
NMRK1	SSc	GERD	Dist	Suprabasal	-0.043	0.491	0.592	-0.101	9.51e-37	1.22e-32
RPS6KB2	SSc	GERD	Dist	Suprabasal	-0.055	0.816	0.869	-0.053	1.05e-36	1.36e-32
KAZALD1	SSc	GERD	Dist	Suprabasal	-0.012	0.039	0.073	-0.034	1.07e-36	1.38e-32
SKP1	SSc	GERD	Dist	Suprabasal	-0.031	0.984	0.985	-0.001	1.2e-36	1.55e-32
PDZK1IP1	SSc	GERD	Dist	Suprabasal	0.099	0.694	0.707	-0.013	1.42e-36	1.82e-32
RPAP2	SSc	GERD	Dist	Suprabasal	-0.031	0.281	0.365	-0.084	1.5e-36	1.93e-32
SEPTIN7	SSc	GERD	Dist	Suprabasal	-0.052	0.892	0.922	-0.03	1.51e-36	1.94e-32
CFL2	SSc	GERD	Dist	Suprabasal	-0.014	0.079	0.126	-0.047	1.52e-36	1.96e-32
RHOC	SSc	GERD	Dist	Suprabasal	-0.04	0.346	0.437	-0.091	1.52e-36	1.96e-32
TRIM59	SSc	GERD	Dist	Suprabasal	-0.024	0.185	0.256	-0.071	1.88e-36	2.42e-32
SERPINB3	SSc	GERD	Dist	Suprabasal	-0.082	0.897	0.926	-0.029	1.95e-36	2.51e-32
ARL8B	SSc	GERD	Dist	Suprabasal	-0.052	0.696	0.78	-0.084	2.37e-36	3.05e-32
FBXO9	SSc	GERD	Dist	Suprabasal	-0.056	0.679	0.772	-0.093	2.48e-36	3.19e-32
IFT27	SSc	GERD	Dist	Suprabasal	-0.026	0.244	0.323	-0.079	2.53e-36	3.25e-32
LAD1	SSc	GERD	Dist	Suprabasal	-0.04	0.955	0.966	-0.011	2.61e-36	3.36e-32
CD9	SSc	GERD	Dist	Suprabasal	-0.026	0.999	0.999	0	2.8e-36	3.61e-32
PLA2G2A	SSc	GERD	Dist	Suprabasal	-0.027	0.021	0.048	-0.027	2.97e-36	3.82e-32
NUDT12	SSc	GERD	Dist	Suprabasal	-0.02	0.149	0.212	-0.063	3.53e-36	4.54e-32
GSTK1	SSc	GERD	Dist	Suprabasal	-0.058	0.828	0.896	-0.068	3.56e-36	4.59e-32
CFDP1	SSc	GERD	Dist	Suprabasal	0.062	0.647	0.648	-0.001	3.92e-36	5.05e-32
PSMC5	SSc	GERD	Dist	Suprabasal	-0.049	0.904	0.939	-0.035	4.04e-36	5.2e-32
CD164L2	SSc	GERD	Dist	Suprabasal	-0.022	0.174	0.241	-0.067	4.31e-36	5.55e-32
DECR1	SSc	GERD	Dist	Suprabasal	-0.056	0.817	0.891	-0.074	4.65e-36	5.98e-32
JUND	SSc	GERD	Dist	Suprabasal	-0.06	0.953	0.981	-0.028	5.01e-36	6.44e-32
LMO4	SSc	GERD	Dist	Suprabasal	0.069	0.672	0.675	-0.003	5.11e-36	6.57e-32
GPRC5D-AS1	SSc	GERD	Dist	Suprabasal	-0.019	0.179	0.249	-0.07	5.9e-36	7.6e-32
ANAPC5	SSc	GERD	Dist	Suprabasal	-0.052	0.646	0.75	-0.104	6.4e-36	8.24e-32
APTR	SSc	GERD	Dist	Suprabasal	-0.021	0.176	0.244	-0.068	6.85e-36	8.82e-32
PPP6R2	SSc	GERD	Dist	Suprabasal	0.055	0.294	0.242	0.052	6.95e-36	8.94e-32
LAPTM4B	SSc	GERD	Dist	Suprabasal	-0.035	0.207	0.276	-0.069	7.87e-36	1.01e-31
BIRC2	SSc	GERD	Dist	Suprabasal	0.058	0.346	0.297	0.049	8.32e-36	1.07e-31
TGM3	SSc	GERD	Dist	Suprabasal	-0.09	0.56	0.638	-0.078	9.55e-36	1.23e-31
PRKY	SSc	GERD	Dist	Suprabasal	-0.013	0.013	0.034	-0.021	1.02e-35	1.31e-31
IER2	SSc	GERD	Dist	Suprabasal	0.046	0.962	0.969	-0.007	1.22e-35	1.58e-31
ERV3-1	SSc	GERD	Dist	Suprabasal	-0.014	0.114	0.17	-0.056	1.28e-35	1.64e-31
SERPINB2	SSc	GERD	Dist	Suprabasal	0.098	0.512	0.466	0.046	1.54e-35	1.99e-31
ABO	SSc	GERD	Dist	Suprabasal	-0.023	0.198	0.27	-0.072	1.63e-35	2.1e-31
RPS15	SSc	GERD	Dist	Suprabasal	-0.016	1	1	0	1.84e-35	2.37e-31
TLK1	SSc	GERD	Dist	Suprabasal	-0.027	0.25	0.33	-0.08	1.93e-35	2.48e-31
DHCR7	SSc	GERD	Dist	Suprabasal	-0.03	0.327	0.414	-0.087	1.93e-35	2.49e-31
SRGAP2B	SSc	GERD	Dist	Suprabasal	-0.015	0.074	0.12	-0.046	1.99e-35	2.57e-31
RAB13	SSc	GERD	Dist	Suprabasal	-0.056	0.843	0.911	-0.068	2.25e-35	2.89e-31
CREB3	SSc	GERD	Dist	Suprabasal	-0.024	0.231	0.308	-0.077	2.52e-35	3.25e-31
AL683813.1	SSc	GERD	Dist	Suprabasal	-0.009	0.011	0.03	-0.019	2.91e-35	3.74e-31
HNRNPA2B1	SSc	GERD	Dist	Suprabasal	0.05	0.973	0.971	0.002	3.05e-35	3.92e-31
WDR70	SSc	GERD	Dist	Suprabasal	0.053	0.29	0.236	0.054	3.05e-35	3.93e-31
IAH1	SSc	GERD	Dist	Suprabasal	-0.045	0.534	0.644	-0.11	3.4e-35	4.37e-31
AC019080.1	SSc	GERD	Dist	Suprabasal	-0.03	0.281	0.364	-0.083	3.44e-35	4.42e-31
TMEM107	SSc	GERD	Dist	Suprabasal	-0.025	0.212	0.284	-0.072	3.51e-35	4.51e-31
SRP9	SSc	GERD	Dist	Suprabasal	0.044	0.888	0.902	-0.014	3.59e-35	4.62e-31
PDIA3	SSc	GERD	Dist	Suprabasal	0.042	0.927	0.934	-0.007	3.98e-35	5.12e-31
MYC	SSc	GERD	Dist	Suprabasal	0.086	0.563	0.534	0.029	5.61e-35	7.22e-31
CHMP4B	SSc	GERD	Dist	Suprabasal	0.057	0.719	0.731	-0.012	5.78e-35	7.44e-31
SNX21	SSc	GERD	Dist	Suprabasal	-0.017	0.131	0.189	-0.058	6.04e-35	7.77e-31
TMEM220	SSc	GERD	Dist	Suprabasal	-0.023	0.204	0.276	-0.072	6.17e-35	7.94e-31
MYEOV	SSc	GERD	Dist	Suprabasal	-0.028	0.212	0.284	-0.072	6.78e-35	8.73e-31
HOTAIRM1	SSc	GERD	Dist	Suprabasal	-0.044	0.423	0.517	-0.094	7.34e-35	9.44e-31
AC009107.2	SSc	GERD	Dist	Suprabasal	0.028	0.11	0.066	0.044	8.74e-35	1.13e-30
EIF5A	SSc	GERD	Dist	Suprabasal	0.036	0.989	0.988	0.001	9.43e-35	1.21e-30
HYI	SSc	GERD	Dist	Suprabasal	-0.031	0.236	0.31	-0.074	9.46e-35	1.22e-30
TMEM40	SSc	GERD	Dist	Suprabasal	-0.048	0.893	0.915	-0.022	1.08e-34	1.38e-30
CNOT1	SSc	GERD	Dist	Suprabasal	0.063	0.553	0.532	0.021	1.11e-34	1.43e-30
LINC01315	SSc	GERD	Dist	Suprabasal	-0.029	0.206	0.276	-0.07	1.22e-34	1.57e-30
HIST1H2BH	SSc	GERD	Dist	Suprabasal	-0.016	0.056	0.095	-0.039	1.24e-34	1.6e-30
TBCE	SSc	GERD	Dist	Suprabasal	-0.011	0.026	0.053	-0.027	1.26e-34	1.62e-30
TRNAU1AP	SSc	GERD	Dist	Suprabasal	-0.029	0.329	0.42	-0.091	1.36e-34	1.75e-30
CS	SSc	GERD	Dist	Suprabasal	0.065	0.44	0.406	0.034	1.46e-34	1.87e-30
BTG2	SSc	GERD	Dist	Suprabasal	0.082	0.781	0.758	0.023	1.53e-34	1.96e-30
OAZ3	SSc	GERD	Dist	Suprabasal	-0.014	0.079	0.125	-0.046	1.77e-34	2.28e-30
NBL1	SSc	GERD	Dist	Suprabasal	0.058	0.684	0.679	0.005	1.96e-34	2.52e-30
AL136038.5	SSc	GERD	Dist	Suprabasal	0.03	0.104	0.062	0.042	2.05e-34	2.64e-30
PSPH	SSc	GERD	Dist	Suprabasal	-0.025	0.28	0.365	-0.085	2.06e-34	2.66e-30
CCL5	SSc	GERD	Dist	Suprabasal	-0.029	0.013	0.033	-0.02	2.45e-34	3.15e-30
ZNF248	SSc	GERD	Dist	Suprabasal	-0.017	0.073	0.117	-0.044	2.47e-34	3.18e-30
TST	SSc	GERD	Dist	Suprabasal	-0.058	0.748	0.818	-0.07	2.85e-34	3.66e-30
CA12	SSc	GERD	Dist	Suprabasal	0.067	0.634	0.625	0.009	3.04e-34	3.91e-30
CDKN1A	SSc	GERD	Dist	Suprabasal	0.063	0.752	0.755	-0.003	3.22e-34	4.14e-30
ZFP14	SSc	GERD	Dist	Suprabasal	-0.015	0.074	0.118	-0.044	3.75e-34	4.83e-30
RAN	SSc	GERD	Dist	Suprabasal	0.035	0.987	0.986	0.001	4.03e-34	5.18e-30
TMEM165	SSc	GERD	Dist	Suprabasal	0.055	0.782	0.79	-0.008	4.33e-34	5.57e-30
PKIG	SSc	GERD	Dist	Suprabasal	-0.015	0.078	0.123	-0.045	4.51e-34	5.81e-30
UBC	SSc	GERD	Dist	Suprabasal	-0.031	0.999	0.999	0	4.56e-34	5.87e-30
CLEC11A	SSc	GERD	Dist	Suprabasal	-0.029	0.274	0.355	-0.081	4.56e-34	5.87e-30
IFI27L1	SSc	GERD	Dist	Suprabasal	-0.028	0.288	0.372	-0.084	4.97e-34	6.39e-30
AKR1B10	SSc	GERD	Dist	Suprabasal	0.079	0.852	0.836	0.016	5.14e-34	6.62e-30
PHYHD1	SSc	GERD	Dist	Suprabasal	-0.03	0.256	0.332	-0.076	5.27e-34	6.79e-30
C8orf88	SSc	GERD	Dist	Suprabasal	-0.009	0.012	0.033	-0.021	5.5e-34	7.07e-30
OS9	SSc	GERD	Dist	Suprabasal	-0.05	0.636	0.742	-0.106	5.81e-34	7.47e-30
CSNK2A2	SSc	GERD	Dist	Suprabasal	-0.026	0.348	0.445	-0.097	6.53e-34	8.4e-30
SKA2	SSc	GERD	Dist	Suprabasal	-0.035	0.387	0.483	-0.096	6.55e-34	8.43e-30
TAF10	SSc	GERD	Dist	Suprabasal	-0.054	0.83	0.893	-0.063	6.78e-34	8.73e-30
ANKRD39	SSc	GERD	Dist	Suprabasal	-0.026	0.239	0.314	-0.075	7.24e-34	9.32e-30
VAV3	SSc	GERD	Dist	Suprabasal	-0.051	0.606	0.71	-0.104	7.33e-34	9.44e-30
EBNA1BP2	SSc	GERD	Dist	Suprabasal	0.059	0.733	0.74	-0.007	7.87e-34	1.01e-29
CRYBA2	SSc	GERD	Dist	Suprabasal	-0.005	0.015	0.036	-0.021	8.66e-34	1.11e-29
UBALD2	SSc	GERD	Dist	Suprabasal	0.06	0.638	0.639	-0.001	9.35e-34	1.2e-29
RFNG	SSc	GERD	Dist	Suprabasal	-0.031	0.369	0.462	-0.093	1.07e-33	1.38e-29
STX17-AS1	SSc	GERD	Dist	Suprabasal	-0.018	0.132	0.189	-0.057	1.28e-33	1.64e-29
HILPDA	SSc	GERD	Dist	Suprabasal	-0.027	0.276	0.358	-0.082	1.32e-33	1.69e-29
BPHL	SSc	GERD	Dist	Suprabasal	-0.03	0.328	0.415	-0.087	1.39e-33	1.79e-29
UBL3	SSc	GERD	Dist	Suprabasal	-0.044	0.451	0.546	-0.095	1.53e-33	1.97e-29
ATP5PD	SSc	GERD	Dist	Suprabasal	0.026	0.989	0.987	0.002	1.72e-33	2.21e-29
SMIM5	SSc	GERD	Dist	Suprabasal	-0.057	0.518	0.599	-0.081	1.74e-33	2.24e-29
NRARP	SSc	GERD	Dist	Suprabasal	0.07	0.851	0.86	-0.009	1.98e-33	2.55e-29
OAZ2	SSc	GERD	Dist	Suprabasal	-0.029	0.346	0.438	-0.092	2.03e-33	2.61e-29
NOL3	SSc	GERD	Dist	Suprabasal	-0.041	0.485	0.584	-0.099	2.4e-33	3.09e-29
NDUFA4	SSc	GERD	Dist	Suprabasal	0.028	0.996	0.995	0.001	2.82e-33	3.63e-29
SLC50A1	SSc	GERD	Dist	Suprabasal	-0.037	0.454	0.553	-0.099	2.84e-33	3.65e-29
HINT1	SSc	GERD	Dist	Suprabasal	-0.031	0.996	0.996	0	2.89e-33	3.71e-29
MINDY1	SSc	GERD	Dist	Suprabasal	-0.024	0.269	0.349	-0.08	3.05e-33	3.92e-29
IFT74	SSc	GERD	Dist	Suprabasal	-0.025	0.267	0.349	-0.082	3.05e-33	3.93e-29
SDC4	SSc	GERD	Dist	Suprabasal	0.065	0.55	0.528	0.022	3.22e-33	4.15e-29
CHMP2A	SSc	GERD	Dist	Suprabasal	-0.043	0.938	0.959	-0.021	3.34e-33	4.29e-29
LINC01151	SSc	GERD	Dist	Suprabasal	-0.011	0.048	0.084	-0.036	3.62e-33	4.66e-29
BAG3	SSc	GERD	Dist	Suprabasal	0.061	0.633	0.629	0.004	3.82e-33	4.91e-29
LRRC8A	SSc	GERD	Dist	Suprabasal	0.067	0.415	0.374	0.041	3.95e-33	5.08e-29
TNRC6A	SSc	GERD	Dist	Suprabasal	0.058	0.344	0.296	0.048	4.07e-33	5.24e-29
PLPP1	SSc	GERD	Dist	Suprabasal	-0.014	0.085	0.131	-0.046	4.3e-33	5.54e-29
MFSD14C	SSc	GERD	Dist	Suprabasal	-0.017	0.155	0.217	-0.062	5.11e-33	6.58e-29
ATP2C2	SSc	GERD	Dist	Suprabasal	-0.012	0.036	0.067	-0.031	5.24e-33	6.74e-29
C4orf3	SSc	GERD	Dist	Suprabasal	-0.059	0.936	0.956	-0.02	5.54e-33	7.12e-29
GJA1	SSc	GERD	Dist	Suprabasal	0.072	0.546	0.522	0.024	6.09e-33	7.83e-29
AC010168.2	SSc	GERD	Dist	Suprabasal	-0.007	0.015	0.036	-0.021	6.29e-33	8.1e-29
KLB	SSc	GERD	Dist	Suprabasal	-0.017	0.1	0.149	-0.049	6.49e-33	8.35e-29
SET	SSc	GERD	Dist	Suprabasal	0.051	0.938	0.952	-0.014	6.63e-33	8.54e-29
C17orf49	SSc	GERD	Dist	Suprabasal	-0.052	0.668	0.776	-0.108	6.78e-33	8.72e-29
YWHAZ	SSc	GERD	Dist	Suprabasal	0.038	0.993	0.985	0.008	6.81e-33	8.77e-29
LDHA	SSc	GERD	Dist	Suprabasal	0.036	0.994	0.99	0.004	7.62e-33	9.81e-29
MAF	SSc	GERD	Dist	Suprabasal	0.071	0.734	0.74	-0.006	8.1e-33	1.04e-28
SLC35E2A	SSc	GERD	Dist	Suprabasal	-0.01	0.023	0.049	-0.026	8.25e-33	1.06e-28
FSCN1	SSc	GERD	Dist	Suprabasal	0.068	0.372	0.325	0.047	8.26e-33	1.06e-28
RAB4A	SSc	GERD	Dist	Suprabasal	-0.052	0.681	0.782	-0.101	9.17e-33	1.18e-28
ARL11	SSc	GERD	Dist	Suprabasal	-0.015	0.071	0.113	-0.042	9.41e-33	1.21e-28
MRPS5	SSc	GERD	Dist	Suprabasal	0.058	0.714	0.723	-0.009	1.03e-32	1.33e-28
C11orf98	SSc	GERD	Dist	Suprabasal	0.025	0.092	0.053	0.039	1.13e-32	1.45e-28
SLURP2	SSc	GERD	Dist	Suprabasal	-0.101	0.665	0.741	-0.076	1.17e-32	1.51e-28
DHRS1	SSc	GERD	Dist	Suprabasal	-0.054	0.744	0.804	-0.06	1.25e-32	1.61e-28
RAB34	SSc	GERD	Dist	Suprabasal	-0.031	0.256	0.332	-0.076	1.26e-32	1.62e-28
AIMP1	SSc	GERD	Dist	Suprabasal	0.047	0.823	0.834	-0.011	1.27e-32	1.64e-28
COX7A1	SSc	GERD	Dist	Suprabasal	0.026	0.048	0.019	0.029	1.32e-32	1.7e-28
STX8	SSc	GERD	Dist	Suprabasal	-0.042	0.519	0.625	-0.106	1.39e-32	1.79e-28
SNRPE	SSc	GERD	Dist	Suprabasal	0.051	0.873	0.89	-0.017	1.45e-32	1.87e-28
SNORC	SSc	GERD	Dist	Suprabasal	-0.008	0.026	0.054	-0.028	1.45e-32	1.87e-28
PPA1	SSc	GERD	Dist	Suprabasal	0.033	0.978	0.978	0	1.51e-32	1.94e-28
HLA-F	SSc	GERD	Dist	Suprabasal	-0.024	0.109	0.158	-0.049	1.61e-32	2.07e-28
LLPH	SSc	GERD	Dist	Suprabasal	0.062	0.575	0.562	0.013	1.62e-32	2.08e-28
ZNF667-AS1	SSc	GERD	Dist	Suprabasal	-0.016	0.087	0.133	-0.046	1.65e-32	2.13e-28
HDGFL3	SSc	GERD	Dist	Suprabasal	-0.014	0.09	0.137	-0.047	1.7e-32	2.19e-28
MUC4	SSc	GERD	Dist	Suprabasal	0.015	0.04	0.014	0.026	1.8e-32	2.31e-28
PAFAH1B3	SSc	GERD	Dist	Suprabasal	-0.049	0.533	0.635	-0.102	2.06e-32	2.65e-28
LINC01004	SSc	GERD	Dist	Suprabasal	-0.008	0.016	0.037	-0.021	2.19e-32	2.82e-28
C8orf82	SSc	GERD	Dist	Suprabasal	-0.055	0.462	0.551	-0.089	2.24e-32	2.89e-28
TCTEX1D2	SSc	GERD	Dist	Suprabasal	-0.036	0.434	0.534	-0.1	2.54e-32	3.26e-28
SERPINB13	SSc	GERD	Dist	Suprabasal	-0.066	0.855	0.881	-0.026	2.54e-32	3.27e-28
CLCA4	SSc	GERD	Dist	Suprabasal	0.105	0.607	0.574	0.033	2.98e-32	3.83e-28
ACSF2	SSc	GERD	Dist	Suprabasal	-0.018	0.063	0.103	-0.04	2.99e-32	3.85e-28
ATP5PO	SSc	GERD	Dist	Suprabasal	-0.036	0.985	0.987	-0.002	3.84e-32	4.94e-28
CYP51A1	SSc	GERD	Dist	Suprabasal	-0.062	0.745	0.806	-0.061	3.84e-32	4.94e-28
RAC3	SSc	GERD	Dist	Suprabasal	-0.018	0.114	0.166	-0.052	4e-32	5.15e-28
VTI1B	SSc	GERD	Dist	Suprabasal	0.048	0.772	0.793	-0.021	4.31e-32	5.54e-28
SNHG25	SSc	GERD	Dist	Suprabasal	0.074	0.357	0.316	0.041	4.35e-32	5.6e-28
HIST1H4J	SSc	GERD	Dist	Suprabasal	-0.008	0.011	0.03	-0.019	4.37e-32	5.62e-28
PVT1	SSc	GERD	Dist	Suprabasal	-0.017	0.166	0.23	-0.064	4.45e-32	5.73e-28
PTGR2	SSc	GERD	Dist	Suprabasal	-0.018	0.119	0.172	-0.053	4.71e-32	6.06e-28
KLK11	SSc	GERD	Dist	Suprabasal	-0.04	0.962	0.97	-0.008	4.82e-32	6.2e-28
CAT	SSc	GERD	Dist	Suprabasal	-0.033	0.415	0.513	-0.098	4.88e-32	6.28e-28
OVOL1	SSc	GERD	Dist	Suprabasal	0.067	0.439	0.396	0.043	5.42e-32	6.98e-28
LEXM	SSc	GERD	Dist	Suprabasal	-0.009	0.047	0.082	-0.035	6.03e-32	7.76e-28
HSD17B4	SSc	GERD	Dist	Suprabasal	0.057	0.661	0.67	-0.009	6.82e-32	8.78e-28
SHKBP1	SSc	GERD	Dist	Suprabasal	-0.031	0.357	0.446	-0.089	7.59e-32	9.77e-28
CSK	SSc	GERD	Dist	Suprabasal	0.058	0.566	0.561	0.005	7.66e-32	9.86e-28
KNOP1	SSc	GERD	Dist	Suprabasal	0.064	0.432	0.394	0.038	7.68e-32	9.88e-28
TPM1	SSc	GERD	Dist	Suprabasal	-0.019	0.214	0.286	-0.072	8.77e-32	1.13e-27
FXR1	SSc	GERD	Dist	Suprabasal	0.062	0.618	0.615	0.003	9.03e-32	1.16e-27
COX16	SSc	GERD	Dist	Suprabasal	0.04	0.881	0.898	-0.017	9.04e-32	1.16e-27
TMBIM4	SSc	GERD	Dist	Suprabasal	-0.053	0.848	0.907	-0.059	9.64e-32	1.24e-27
HMG20B	SSc	GERD	Dist	Suprabasal	-0.039	0.482	0.584	-0.102	1.11e-31	1.42e-27
LRPPRC	SSc	GERD	Dist	Suprabasal	0.065	0.477	0.44	0.037	1.14e-31	1.47e-27
C4orf33	SSc	GERD	Dist	Suprabasal	-0.023	0.254	0.332	-0.078	1.17e-31	1.51e-27
PROM2	SSc	GERD	Dist	Suprabasal	0.062	0.53	0.519	0.011	1.36e-31	1.75e-27
CSAD	SSc	GERD	Dist	Suprabasal	-0.014	0.112	0.165	-0.053	1.44e-31	1.85e-27
GPNMB	SSc	GERD	Dist	Suprabasal	0.047	0.22	0.163	0.057	1.51e-31	1.94e-27
NDUFS7	SSc	GERD	Dist	Suprabasal	-0.043	0.958	0.972	-0.014	1.51e-31	1.94e-27
MAFF	SSc	GERD	Dist	Suprabasal	0.075	0.425	0.381	0.044	1.52e-31	1.96e-27
RAPGEFL1	SSc	GERD	Dist	Suprabasal	0.06	0.615	0.616	-0.001	1.82e-31	2.34e-27
UROD	SSc	GERD	Dist	Suprabasal	-0.032	0.402	0.497	-0.095	1.82e-31	2.34e-27
DHX15	SSc	GERD	Dist	Suprabasal	0.061	0.411	0.372	0.039	1.86e-31	2.4e-27
FOSL1	SSc	GERD	Dist	Suprabasal	0.041	0.168	0.119	0.049	1.87e-31	2.41e-27
SURF1	SSc	GERD	Dist	Suprabasal	-0.049	0.659	0.758	-0.099	1.87e-31	2.41e-27
ZNF85	SSc	GERD	Dist	Suprabasal	-0.014	0.062	0.101	-0.039	1.88e-31	2.42e-27
PIN1	SSc	GERD	Dist	Suprabasal	-0.049	0.708	0.798	-0.09	1.93e-31	2.49e-27
ZNRF1	SSc	GERD	Dist	Suprabasal	-0.046	0.566	0.66	-0.094	1.94e-31	2.5e-27
GRTP1	SSc	GERD	Dist	Suprabasal	-0.027	0.311	0.396	-0.085	1.97e-31	2.54e-27
TSNAX	SSc	GERD	Dist	Suprabasal	-0.033	0.453	0.558	-0.105	1.97e-31	2.54e-27
NDUFA11	SSc	GERD	Dist	Suprabasal	-0.035	0.977	0.983	-0.006	2.14e-31	2.76e-27
ZNF605	SSc	GERD	Dist	Suprabasal	-0.016	0.104	0.153	-0.049	2.19e-31	2.82e-27
DYNLT1	SSc	GERD	Dist	Suprabasal	-0.044	0.918	0.942	-0.024	2.29e-31	2.94e-27
UNC5B-AS1	SSc	GERD	Dist	Suprabasal	-0.026	0.135	0.189	-0.054	2.54e-31	3.27e-27
RAB12	SSc	GERD	Dist	Suprabasal	-0.022	0.173	0.234	-0.061	2.75e-31	3.53e-27
YBX1	SSc	GERD	Dist	Suprabasal	0.04	0.993	0.992	0.001	2.79e-31	3.59e-27
BCKDHB	SSc	GERD	Dist	Suprabasal	-0.024	0.24	0.314	-0.074	2.79e-31	3.6e-27
CNIH3	SSc	GERD	Dist	Suprabasal	-0.012	0.064	0.103	-0.039	2.9e-31	3.73e-27
EMC9	SSc	GERD	Dist	Suprabasal	-0.028	0.345	0.432	-0.087	3.1e-31	3.99e-27
TPI1	SSc	GERD	Dist	Suprabasal	-0.028	0.996	0.996	0	3.1e-31	3.99e-27
ZNF117	SSc	GERD	Dist	Suprabasal	-0.014	0.081	0.125	-0.044	3.32e-31	4.27e-27
RTN4	SSc	GERD	Dist	Suprabasal	-0.054	0.927	0.957	-0.03	3.35e-31	4.31e-27
CCNB1IP1	SSc	GERD	Dist	Suprabasal	-0.035	0.294	0.369	-0.075	3.61e-31	4.65e-27
TRAF4	SSc	GERD	Dist	Suprabasal	0.034	0.161	0.112	0.049	3.71e-31	4.77e-27
TSR2	SSc	GERD	Dist	Suprabasal	-0.036	0.473	0.577	-0.104	3.76e-31	4.84e-27
ARL6IP1	SSc	GERD	Dist	Suprabasal	-0.053	0.698	0.793	-0.095	3.78e-31	4.86e-27
ARL6IP5	SSc	GERD	Dist	Suprabasal	-0.056	0.828	0.897	-0.069	3.86e-31	4.97e-27
KIF1BP	SSc	GERD	Dist	Suprabasal	-0.024	0.27	0.348	-0.078	3.87e-31	4.98e-27
MT-ATP6	SSc	GERD	Dist	Suprabasal	-0.039	0.981	0.978	0.003	4.03e-31	5.19e-27
PHACTR2	SSc	GERD	Dist	Suprabasal	-0.036	0.405	0.492	-0.087	4.08e-31	5.25e-27
REEP6	SSc	GERD	Dist	Suprabasal	-0.025	0.301	0.382	-0.081	4.31e-31	5.55e-27
RBM22	SSc	GERD	Dist	Suprabasal	-0.028	0.325	0.41	-0.085	4.33e-31	5.57e-27
CRNN	SSc	GERD	Dist	Suprabasal	-0.093	0.621	0.707	-0.086	4.42e-31	5.68e-27
NAPG	SSc	GERD	Dist	Suprabasal	-0.034	0.439	0.541	-0.102	5.01e-31	6.45e-27
GCHFR	SSc	GERD	Dist	Suprabasal	-0.06	0.534	0.62	-0.086	5.41e-31	6.96e-27
NKAPD1	SSc	GERD	Dist	Suprabasal	-0.023	0.304	0.389	-0.085	5.82e-31	7.49e-27
GOT2	SSc	GERD	Dist	Suprabasal	0.063	0.539	0.516	0.023	8.73e-31	1.12e-26
SERF2	SSc	GERD	Dist	Suprabasal	-0.018	1	1	0	8.92e-31	1.15e-26
TNNT2	SSc	GERD	Dist	Suprabasal	-0.013	0.092	0.139	-0.047	9.27e-31	1.19e-26
LAMB3	SSc	GERD	Dist	Suprabasal	0.034	0.119	0.076	0.043	9.74e-31	1.25e-26
PDK2	SSc	GERD	Dist	Suprabasal	-0.023	0.21	0.278	-0.068	1.05e-30	1.35e-26
RTN3	SSc	GERD	Dist	Suprabasal	-0.049	0.658	0.752	-0.094	1.08e-30	1.38e-26
SRPK2	SSc	GERD	Dist	Suprabasal	-0.031	0.395	0.489	-0.094	1.24e-30	1.6e-26
RAET1G	SSc	GERD	Dist	Suprabasal	-0.033	0.405	0.5	-0.095	1.26e-30	1.62e-26
RFX1	SSc	GERD	Dist	Suprabasal	0.044	0.216	0.167	0.049	1.32e-30	1.7e-26
ZNF714	SSc	GERD	Dist	Suprabasal	-0.015	0.083	0.126	-0.043	1.38e-30	1.78e-26
PRDX1	SSc	GERD	Dist	Suprabasal	-0.018	1	1	0	1.39e-30	1.79e-26
RAB38	SSc	GERD	Dist	Suprabasal	0.054	0.742	0.752	-0.01	1.48e-30	1.9e-26
COX5A	SSc	GERD	Dist	Suprabasal	-0.035	0.983	0.984	-0.001	1.64e-30	2.11e-26
ST3GAL4	SSc	GERD	Dist	Suprabasal	-0.019	0.092	0.137	-0.045	1.74e-30	2.24e-26
AKAP9	SSc	GERD	Dist	Suprabasal	0.059	0.734	0.742	-0.008	1.88e-30	2.42e-26
RRP15	SSc	GERD	Dist	Suprabasal	0.061	0.411	0.372	0.039	1.9e-30	2.44e-26
ARSG	SSc	GERD	Dist	Suprabasal	-0.013	0.078	0.121	-0.043	2.12e-30	2.72e-26
PSMB7	SSc	GERD	Dist	Suprabasal	-0.05	0.879	0.931	-0.052	2.25e-30	2.9e-26
PCYT2	SSc	GERD	Dist	Suprabasal	-0.028	0.362	0.451	-0.089	2.48e-30	3.19e-26
RPL32	SSc	GERD	Dist	Suprabasal	-0.012	1	1	0	2.53e-30	3.25e-26
DCTN2	SSc	GERD	Dist	Suprabasal	-0.05	0.821	0.882	-0.061	2.58e-30	3.31e-26
AC092868.2	SSc	GERD	Dist	Suprabasal	-0.009	0.016	0.037	-0.021	2.62e-30	3.37e-26
S100A10	SSc	GERD	Dist	Suprabasal	-0.02	1	1	0	2.77e-30	3.56e-26
ABCA12	SSc	GERD	Dist	Suprabasal	0.021	0.056	0.026	0.03	3.03e-30	3.9e-26
SWI5	SSc	GERD	Dist	Suprabasal	-0.044	0.597	0.683	-0.086	3.72e-30	4.78e-26
ZNF688	SSc	GERD	Dist	Suprabasal	-0.022	0.238	0.312	-0.074	3.78e-30	4.86e-26
RRAD	SSc	GERD	Dist	Suprabasal	-0.058	0.489	0.579	-0.09	4.28e-30	5.51e-26
ZMAT5	SSc	GERD	Dist	Suprabasal	-0.022	0.256	0.331	-0.075	4.58e-30	5.89e-26
TMEM179B	SSc	GERD	Dist	Suprabasal	-0.052	0.691	0.779	-0.088	4.75e-30	6.12e-26
LCA5	SSc	GERD	Dist	Suprabasal	-0.01	0.042	0.074	-0.032	4.91e-30	6.32e-26
AK7	SSc	GERD	Dist	Suprabasal	-0.007	0.028	0.054	-0.026	5.73e-30	7.37e-26
SAT2	SSc	GERD	Dist	Suprabasal	-0.042	0.554	0.656	-0.102	6.58e-30	8.47e-26
DNAJC15	SSc	GERD	Dist	Suprabasal	-0.048	0.838	0.892	-0.054	6.8e-30	8.75e-26
AC007952.4	SSc	GERD	Dist	Suprabasal	-0.02	0.084	0.127	-0.043	6.98e-30	8.98e-26
AC092338.3	SSc	GERD	Dist	Suprabasal	-0.01	0.034	0.063	-0.029	7.15e-30	9.2e-26
MT-ND2	SSc	GERD	Dist	Suprabasal	0.068	0.953	0.936	0.017	7.28e-30	9.36e-26
FAM219B	SSc	GERD	Dist	Suprabasal	-0.023	0.304	0.385	-0.081	9.06e-30	1.17e-25
TMPRSS13	SSc	GERD	Dist	Suprabasal	-0.017	0.177	0.239	-0.062	1.02e-29	1.32e-25
LY6D	SSc	GERD	Dist	Suprabasal	-0.014	0.999	1	-0.001	1.07e-29	1.37e-25
HIST1H2BN	SSc	GERD	Dist	Suprabasal	-0.01	0.031	0.059	-0.028	1.13e-29	1.46e-25
DVL2	SSc	GERD	Dist	Suprabasal	-0.016	0.133	0.187	-0.054	1.14e-29	1.46e-25
CHML	SSc	GERD	Dist	Suprabasal	-0.015	0.087	0.131	-0.044	1.21e-29	1.56e-25
LINC00476	SSc	GERD	Dist	Suprabasal	-0.015	0.081	0.124	-0.043	1.3e-29	1.67e-25
PTBP3	SSc	GERD	Dist	Suprabasal	0.057	0.716	0.721	-0.005	1.39e-29	1.79e-25
FKBP5	SSc	GERD	Dist	Suprabasal	-0.022	0.187	0.249	-0.062	1.41e-29	1.82e-25
MXD4	SSc	GERD	Dist	Suprabasal	-0.046	0.625	0.727	-0.102	1.44e-29	1.85e-25
