## Supplemental Tables for "Cellular and molecular dysregulation of the esophageal epithelium in systemic sclerosis" (part 26 of 56)

### Sheet: Table S5 (continued)
Table S5. Single-cell differential expression between conditions Single-cell-level gene expression was compared between conditions by esophageal biopsy region and EEC compartment using Seurat’s implementation of the Wilcoxon rank-sum test (FindMarkers()). Genes with expression in fewer than 0.01 of cells were excluded. P-values <4.9E-324 are shown as zeros. Log2FC, log(2) fold change; P_adj, p-value corrected for multiple testing per comparison using a Bonferroni correction; Pct.1., proportion of cells in condition 1 expressing gene; Pct.2, proportion of cells in condition 2 expressing gene; Diff. pct, difference between conditions in proportion of cells expressing gene; GERD, gastroesophageal reflux disease; HC, healthy controls; SSc, systemic sclerosis. EEC, esophageal epithelial cells; Prolif., proliferating; Prox, proximal; Dist, distal.
AHNAK	SSc	GERD	Dist	Suprabasal	0.038	0.981	0.978	0.003	1.48e-29	1.91e-25
TXN	SSc	GERD	Dist	Suprabasal	-0.016	1	1	0	1.59e-29	2.05e-25
GABPB1-AS1	SSc	GERD	Dist	Suprabasal	-0.023	0.228	0.299	-0.071	1.81e-29	2.33e-25
ZSCAN18	SSc	GERD	Dist	Suprabasal	-0.017	0.099	0.145	-0.046	1.84e-29	2.37e-25
RPF1	SSc	GERD	Dist	Suprabasal	0.057	0.453	0.421	0.032	1.86e-29	2.39e-25
ARMCX1	SSc	GERD	Dist	Suprabasal	-0.013	0.041	0.072	-0.031	2e-29	2.57e-25
CLTA	SSc	GERD	Dist	Suprabasal	-0.033	0.965	0.968	-0.003	2.03e-29	2.62e-25
SPINT1-AS1	SSc	GERD	Dist	Suprabasal	-0.04	0.548	0.654	-0.106	2.09e-29	2.69e-25
MCRIP1	SSc	GERD	Dist	Suprabasal	-0.02	0.158	0.215	-0.057	2.39e-29	3.08e-25
PHLDA3	SSc	GERD	Dist	Suprabasal	0.053	0.735	0.729	0.006	2.39e-29	3.08e-25
UNC93A	SSc	GERD	Dist	Suprabasal	-0.012	0.057	0.092	-0.035	2.43e-29	3.12e-25
TMEM230	SSc	GERD	Dist	Suprabasal	-0.043	0.546	0.65	-0.104	2.46e-29	3.17e-25
SPARCL1	SSc	GERD	Dist	Suprabasal	-0.032	0.122	0.172	-0.05	2.51e-29	3.23e-25
KRT78	SSc	GERD	Dist	Suprabasal	-0.039	0.28	0.353	-0.073	2.6e-29	3.35e-25
CD63	SSc	GERD	Dist	Suprabasal	-0.042	0.958	0.968	-0.01	2.87e-29	3.69e-25
ESD	SSc	GERD	Dist	Suprabasal	-0.054	0.775	0.859	-0.084	2.93e-29	3.77e-25
U2AF1L4	SSc	GERD	Dist	Suprabasal	-0.016	0.087	0.13	-0.043	3.08e-29	3.96e-25
STRAP	SSc	GERD	Dist	Suprabasal	0.044	0.819	0.842	-0.023	3.53e-29	4.54e-25
ARHGEF11	SSc	GERD	Dist	Suprabasal	-0.011	0.049	0.082	-0.033	3.7e-29	4.76e-25
AIF1L	SSc	GERD	Dist	Suprabasal	-0.022	0.188	0.25	-0.062	3.72e-29	4.79e-25
ACAP2	SSc	GERD	Dist	Suprabasal	-0.048	0.642	0.734	-0.092	3.84e-29	4.94e-25
PKP2	SSc	GERD	Dist	Suprabasal	0.018	0.071	0.037	0.034	3.9e-29	5.02e-25
ATP6V1E1	SSc	GERD	Dist	Suprabasal	0.052	0.654	0.665	-0.011	4.04e-29	5.2e-25
FAM104B	SSc	GERD	Dist	Suprabasal	-0.035	0.463	0.56	-0.097	4.17e-29	5.36e-25
UQCRHL	SSc	GERD	Dist	Suprabasal	0.036	0.196	0.147	0.049	4.59e-29	5.9e-25
ALDH3A1	SSc	GERD	Dist	Suprabasal	-0.054	0.968	0.985	-0.017	4.71e-29	6.06e-25
NME4	SSc	GERD	Dist	Suprabasal	-0.022	0.229	0.297	-0.068	4.74e-29	6.1e-25
BGN	SSc	GERD	Dist	Suprabasal	-0.017	0.024	0.048	-0.024	4.9e-29	6.3e-25
CRBN	SSc	GERD	Dist	Suprabasal	-0.029	0.386	0.477	-0.091	4.96e-29	6.38e-25
SMIM19	SSc	GERD	Dist	Suprabasal	-0.043	0.594	0.698	-0.104	5.31e-29	6.84e-25
NTAN1	SSc	GERD	Dist	Suprabasal	-0.029	0.366	0.45	-0.084	5.65e-29	7.27e-25
H2AFJ	SSc	GERD	Dist	Suprabasal	-0.047	0.892	0.929	-0.037	5.7e-29	7.33e-25
CES4A	SSc	GERD	Dist	Suprabasal	-0.01	0.05	0.084	-0.034	6.06e-29	7.8e-25
NDUFS5	SSc	GERD	Dist	Suprabasal	0.025	0.994	0.992	0.002	6.08e-29	7.82e-25
IRAK1BP1	SSc	GERD	Dist	Suprabasal	-0.018	0.079	0.12	-0.041	6.1e-29	7.85e-25
TRAPPC10	SSc	GERD	Dist	Suprabasal	-0.023	0.222	0.288	-0.066	6.31e-29	8.11e-25
PSMG3-AS1	SSc	GERD	Dist	Suprabasal	-0.011	0.05	0.083	-0.033	6.32e-29	8.14e-25
ZNF138	SSc	GERD	Dist	Suprabasal	-0.018	0.194	0.259	-0.065	6.37e-29	8.2e-25
ALDH6A1	SSc	GERD	Dist	Suprabasal	-0.023	0.253	0.327	-0.074	6.61e-29	8.51e-25
NBEAL2	SSc	GERD	Dist	Suprabasal	0.059	0.405	0.373	0.032	6.74e-29	8.67e-25
RPL19	SSc	GERD	Dist	Suprabasal	-0.014	1	1	0	7.69e-29	9.9e-25
CSRNP1	SSc	GERD	Dist	Suprabasal	0.036	0.192	0.143	0.049	8.24e-29	1.06e-24
MTG2	SSc	GERD	Dist	Suprabasal	-0.017	0.171	0.23	-0.059	8.36e-29	1.08e-24
TMEM106C	SSc	GERD	Dist	Suprabasal	-0.029	0.353	0.442	-0.089	8.56e-29	1.1e-24
LINC01137	SSc	GERD	Dist	Suprabasal	-0.015	0.111	0.16	-0.049	9.08e-29	1.17e-24
HYKK	SSc	GERD	Dist	Suprabasal	-0.012	0.062	0.098	-0.036	9.66e-29	1.24e-24
LCMT1	SSc	GERD	Dist	Suprabasal	-0.03	0.436	0.534	-0.098	9.77e-29	1.26e-24
TTC19	SSc	GERD	Dist	Suprabasal	-0.03	0.374	0.462	-0.088	1.13e-28	1.46e-24
DDX27	SSc	GERD	Dist	Suprabasal	0.061	0.526	0.509	0.017	1.13e-28	1.46e-24
C3orf67	SSc	GERD	Dist	Suprabasal	-0.015	0.202	0.268	-0.066	1.14e-28	1.47e-24
LSP1	SSc	GERD	Dist	Suprabasal	-0.034	0.044	0.074	-0.03	1.17e-28	1.5e-24
C1orf122	SSc	GERD	Dist	Suprabasal	-0.049	0.751	0.821	-0.07	1.24e-28	1.6e-24
BLVRA	SSc	GERD	Dist	Suprabasal	-0.046	0.649	0.735	-0.086	1.32e-28	1.69e-24
CARHSP1	SSc	GERD	Dist	Suprabasal	-0.051	0.788	0.851	-0.063	1.34e-28	1.73e-24
SNRPB2	SSc	GERD	Dist	Suprabasal	0.052	0.708	0.725	-0.017	1.35e-28	1.73e-24
RPL9	SSc	GERD	Dist	Suprabasal	-0.016	1	1	0	1.69e-28	2.18e-24
SLC25A13	SSc	GERD	Dist	Suprabasal	-0.024	0.324	0.409	-0.085	1.74e-28	2.24e-24
MT-CO2	SSc	GERD	Dist	Suprabasal	0.039	0.994	0.995	-0.001	1.76e-28	2.27e-24
DNAJC30	SSc	GERD	Dist	Suprabasal	-0.022	0.254	0.326	-0.072	1.88e-28	2.42e-24
TK1	SSc	GERD	Dist	Suprabasal	-0.036	0.107	0.152	-0.045	2.03e-28	2.62e-24
TEX9	SSc	GERD	Dist	Suprabasal	-0.015	0.108	0.156	-0.048	2.13e-28	2.74e-24
SNX17	SSc	GERD	Dist	Suprabasal	-0.047	0.656	0.754	-0.098	2.34e-28	3.01e-24
DNAJC4	SSc	GERD	Dist	Suprabasal	-0.035	0.434	0.528	-0.094	2.34e-28	3.01e-24
PLAGL1	SSc	GERD	Dist	Suprabasal	-0.019	0.24	0.311	-0.071	2.39e-28	3.07e-24
CENPX	SSc	GERD	Dist	Suprabasal	-0.052	0.796	0.872	-0.076	2.5e-28	3.21e-24
SREBF2-AS1	SSc	GERD	Dist	Suprabasal	-0.013	0.086	0.13	-0.044	2.62e-28	3.37e-24
MED21	SSc	GERD	Dist	Suprabasal	-0.037	0.521	0.627	-0.106	2.71e-28	3.49e-24
SRFBP1	SSc	GERD	Dist	Suprabasal	-0.031	0.386	0.474	-0.088	2.72e-28	3.5e-24
SNCAIP	SSc	GERD	Dist	Suprabasal	-0.011	0.02	0.042	-0.022	2.78e-28	3.57e-24
SLC35E3	SSc	GERD	Dist	Suprabasal	-0.022	0.299	0.381	-0.082	3.03e-28	3.9e-24
DBN1	SSc	GERD	Dist	Suprabasal	-0.019	0.216	0.283	-0.067	3.2e-28	4.12e-24
SHF	SSc	GERD	Dist	Suprabasal	-0.009	0.024	0.047	-0.023	3.25e-28	4.19e-24
EIF4G2	SSc	GERD	Dist	Suprabasal	0.044	0.917	0.914	0.003	3.37e-28	4.33e-24
SLC3A2	SSc	GERD	Dist	Suprabasal	0.054	0.716	0.703	0.013	3.46e-28	4.45e-24
PDE6A	SSc	GERD	Dist	Suprabasal	-0.015	0.05	0.083	-0.033	3.62e-28	4.65e-24
PHYH	SSc	GERD	Dist	Suprabasal	-0.016	0.115	0.163	-0.048	3.64e-28	4.69e-24
S100A8	SSc	GERD	Dist	Suprabasal	0.032	1	0.999	0.001	3.73e-28	4.79e-24
DNPH1	SSc	GERD	Dist	Suprabasal	-0.051	0.795	0.872	-0.077	3.95e-28	5.08e-24
ANXA8L1	SSc	GERD	Dist	Suprabasal	0.056	0.476	0.447	0.029	4.41e-28	5.68e-24
CHL1	SSc	GERD	Dist	Suprabasal	0.025	0.092	0.056	0.036	4.58e-28	5.89e-24
ZNF428	SSc	GERD	Dist	Suprabasal	-0.028	0.399	0.494	-0.095	4.68e-28	6.03e-24
AC092279.1	SSc	GERD	Dist	Suprabasal	-0.007	0.034	0.063	-0.029	4.75e-28	6.11e-24
SECISBP2	SSc	GERD	Dist	Suprabasal	-0.027	0.379	0.471	-0.092	4.9e-28	6.31e-24
C11orf49	SSc	GERD	Dist	Suprabasal	-0.018	0.154	0.209	-0.055	5.09e-28	6.56e-24
SPATA24	SSc	GERD	Dist	Suprabasal	-0.011	0.051	0.084	-0.033	5.2e-28	6.69e-24
AC103591.3	SSc	GERD	Dist	Suprabasal	0.014	0.033	0.011	0.022	6.03e-28	7.76e-24
NKTR	SSc	GERD	Dist	Suprabasal	-0.032	0.402	0.489	-0.087	6.22e-28	8e-24
HYMAI	SSc	GERD	Dist	Suprabasal	-0.012	0.045	0.076	-0.031	6.67e-28	8.58e-24
NEU1	SSc	GERD	Dist	Suprabasal	-0.023	0.264	0.339	-0.075	6.89e-28	8.86e-24
TMED3	SSc	GERD	Dist	Suprabasal	-0.046	0.866	0.905	-0.039	7.13e-28	9.17e-24
C20orf27	SSc	GERD	Dist	Suprabasal	-0.031	0.321	0.398	-0.077	7.38e-28	9.49e-24
PLPP2	SSc	GERD	Dist	Suprabasal	-0.054	0.43	0.498	-0.068	7.45e-28	9.59e-24
ZNF75A	SSc	GERD	Dist	Suprabasal	-0.013	0.112	0.161	-0.049	7.65e-28	9.85e-24
BX890604.2	SSc	GERD	Dist	Suprabasal	-0.013	0.171	0.232	-0.061	8.27e-28	1.06e-23
COMMD7	SSc	GERD	Dist	Suprabasal	-0.036	0.477	0.575	-0.098	8.54e-28	1.1e-23
AC092828.1	SSc	GERD	Dist	Suprabasal	-0.006	0.014	0.034	-0.02	8.98e-28	1.16e-23
SLC5A3	SSc	GERD	Dist	Suprabasal	-0.019	0.119	0.167	-0.048	9.38e-28	1.21e-23
HSD17B7	SSc	GERD	Dist	Suprabasal	-0.016	0.21	0.277	-0.067	9.95e-28	1.28e-23
DHRS12	SSc	GERD	Dist	Suprabasal	-0.017	0.2	0.264	-0.064	1.02e-27	1.32e-23
GSN	SSc	GERD	Dist	Suprabasal	-0.062	0.878	0.916	-0.038	1.06e-27	1.36e-23
PDHB	SSc	GERD	Dist	Suprabasal	-0.046	0.698	0.795	-0.097	1.07e-27	1.37e-23
DNAJC3-DT	SSc	GERD	Dist	Suprabasal	-0.011	0.049	0.081	-0.032	1.1e-27	1.41e-23
PRPSAP1	SSc	GERD	Dist	Suprabasal	-0.034	0.464	0.56	-0.096	1.19e-27	1.54e-23
MPST	SSc	GERD	Dist	Suprabasal	-0.054	0.794	0.872	-0.078	1.23e-27	1.58e-23
RFC2	SSc	GERD	Dist	Suprabasal	-0.02	0.263	0.338	-0.075	1.32e-27	1.69e-23
BORCS6	SSc	GERD	Dist	Suprabasal	-0.023	0.305	0.386	-0.081	1.42e-27	1.83e-23
TRIM73	SSc	GERD	Dist	Suprabasal	-0.013	0.065	0.102	-0.037	1.45e-27	1.87e-23
SMG6	SSc	GERD	Dist	Suprabasal	-0.02	0.234	0.302	-0.068	1.58e-27	2.03e-23
DNAJC8	SSc	GERD	Dist	Suprabasal	0.047	0.773	0.791	-0.018	1.61e-27	2.07e-23
CPNE1	SSc	GERD	Dist	Suprabasal	-0.036	0.522	0.626	-0.104	1.62e-27	2.08e-23
ZNF429	SSc	GERD	Dist	Suprabasal	-0.013	0.098	0.143	-0.045	1.68e-27	2.16e-23
SCIN	SSc	GERD	Dist	Suprabasal	-0.048	0.445	0.523	-0.078	1.77e-27	2.28e-23
NUDCD3	SSc	GERD	Dist	Suprabasal	0.052	0.325	0.285	0.04	1.82e-27	2.34e-23
EID1	SSc	GERD	Dist	Suprabasal	-0.052	0.763	0.849	-0.086	1.85e-27	2.38e-23
JAG1	SSc	GERD	Dist	Suprabasal	0.067	0.658	0.669	-0.011	1.93e-27	2.48e-23
KDM5D	SSc	GERD	Dist	Suprabasal	-0.009	0.013	0.031	-0.018	2.08e-27	2.68e-23
ARHGEF35	SSc	GERD	Dist	Suprabasal	-0.022	0.323	0.408	-0.085	2.11e-27	2.71e-23
KLK13	SSc	GERD	Dist	Suprabasal	0.077	0.776	0.771	0.005	2.12e-27	2.73e-23
RPAIN	SSc	GERD	Dist	Suprabasal	-0.039	0.533	0.632	-0.099	2.29e-27	2.94e-23
LEPROTL1	SSc	GERD	Dist	Suprabasal	-0.029	0.439	0.536	-0.097	2.33e-27	2.99e-23
RPA3	SSc	GERD	Dist	Suprabasal	-0.042	0.525	0.627	-0.102	2.37e-27	3.05e-23
C12orf65	SSc	GERD	Dist	Suprabasal	-0.025	0.241	0.309	-0.068	2.4e-27	3.08e-23
PEX10	SSc	GERD	Dist	Suprabasal	-0.022	0.289	0.365	-0.076	2.4e-27	3.08e-23
TSEN34	SSc	GERD	Dist	Suprabasal	-0.035	0.506	0.606	-0.1	2.55e-27	3.28e-23
PODNL1	SSc	GERD	Dist	Suprabasal	-0.013	0.104	0.149	-0.045	2.77e-27	3.57e-23
FMC1	SSc	GERD	Dist	Suprabasal	-0.033	0.446	0.541	-0.095	2.88e-27	3.71e-23
ESRP1	SSc	GERD	Dist	Suprabasal	0.058	0.594	0.599	-0.005	2.96e-27	3.81e-23
MSRA	SSc	GERD	Dist	Suprabasal	-0.024	0.358	0.445	-0.087	3.12e-27	4.01e-23
CEACAM19	SSc	GERD	Dist	Suprabasal	-0.007	0.034	0.062	-0.028	3.5e-27	4.51e-23
IL34	SSc	GERD	Dist	Suprabasal	-0.019	0.238	0.308	-0.07	3.51e-27	4.51e-23
MYH13	SSc	GERD	Dist	Suprabasal	-0.007	0.02	0.041	-0.021	3.85e-27	4.96e-23
BCL11B	SSc	GERD	Dist	Suprabasal	0.054	0.312	0.266	0.046	4e-27	5.15e-23
AP2A2	SSc	GERD	Dist	Suprabasal	0.049	0.276	0.234	0.042	4.14e-27	5.33e-23
PSCA	SSc	GERD	Dist	Suprabasal	-0.012	0.161	0.221	-0.06	4.2e-27	5.4e-23
RPN1	SSc	GERD	Dist	Suprabasal	0.058	0.508	0.493	0.015	4.4e-27	5.66e-23
ZCCHC10	SSc	GERD	Dist	Suprabasal	0.055	0.429	0.399	0.03	5.02e-27	6.46e-23
CLIC1	SSc	GERD	Dist	Suprabasal	-0.029	0.991	0.992	-0.001	5.35e-27	6.89e-23
NOXO1	SSc	GERD	Dist	Suprabasal	-0.009	0.046	0.078	-0.032	5.54e-27	7.13e-23
HAAO	SSc	GERD	Dist	Suprabasal	-0.011	0.027	0.051	-0.024	6.57e-27	8.45e-23
MISP3	SSc	GERD	Dist	Suprabasal	-0.018	0.154	0.207	-0.053	7.18e-27	9.24e-23
PIK3R1	SSc	GERD	Dist	Suprabasal	-0.023	0.254	0.324	-0.07	8.34e-27	1.07e-22
AC144652.1	SSc	GERD	Dist	Suprabasal	-0.008	0.031	0.056	-0.025	9.08e-27	1.17e-22
MCUR1	SSc	GERD	Dist	Suprabasal	-0.042	0.616	0.716	-0.1	9.21e-27	1.19e-22
BORCS8	SSc	GERD	Dist	Suprabasal	-0.022	0.326	0.408	-0.082	9.76e-27	1.26e-22
METTL23	SSc	GERD	Dist	Suprabasal	-0.028	0.404	0.496	-0.092	1.08e-26	1.38e-22
PPP1R15A	SSc	GERD	Dist	Suprabasal	0.055	0.833	0.826	0.007	1.19e-26	1.53e-22
PPIL3	SSc	GERD	Dist	Suprabasal	-0.026	0.284	0.356	-0.072	1.38e-26	1.77e-22
TAF9B	SSc	GERD	Dist	Suprabasal	-0.017	0.091	0.133	-0.042	1.39e-26	1.79e-22
PSENEN	SSc	GERD	Dist	Suprabasal	-0.041	0.593	0.689	-0.096	1.45e-26	1.86e-22
ACTR3C	SSc	GERD	Dist	Suprabasal	-0.013	0.12	0.168	-0.048	1.56e-26	2.01e-22
RSL24D1	SSc	GERD	Dist	Suprabasal	0.049	0.778	0.802	-0.024	1.56e-26	2.01e-22
RTF1	SSc	GERD	Dist	Suprabasal	0.047	0.745	0.773	-0.028	1.61e-26	2.07e-22
ATP5F1B	SSc	GERD	Dist	Suprabasal	0.029	0.989	0.99	-0.001	1.72e-26	2.22e-22
ZMYM5	SSc	GERD	Dist	Suprabasal	-0.025	0.308	0.384	-0.076	1.8e-26	2.32e-22
ALYREF	SSc	GERD	Dist	Suprabasal	0.052	0.601	0.589	0.012	1.86e-26	2.4e-22
MOSPD3	SSc	GERD	Dist	Suprabasal	-0.03	0.387	0.47	-0.083	1.87e-26	2.41e-22
HAS3	SSc	GERD	Dist	Suprabasal	0.035	0.164	0.12	0.044	1.93e-26	2.49e-22
ITPRIP	SSc	GERD	Dist	Suprabasal	0.048	0.27	0.226	0.044	1.99e-26	2.56e-22
NDUFA10	SSc	GERD	Dist	Suprabasal	0.035	0.905	0.926	-0.021	2.07e-26	2.66e-22
SUMO4	SSc	GERD	Dist	Suprabasal	-0.006	0.014	0.032	-0.018	2.08e-26	2.68e-22
SELENOO	SSc	GERD	Dist	Suprabasal	-0.017	0.228	0.295	-0.067	2.12e-26	2.72e-22
PIK3C2G	SSc	GERD	Dist	Suprabasal	-0.019	0.162	0.217	-0.055	2.21e-26	2.84e-22
TPPP	SSc	GERD	Dist	Suprabasal	-0.013	0.023	0.045	-0.022	2.32e-26	2.98e-22
RPL12	SSc	GERD	Dist	Suprabasal	-0.018	1	1	0	2.78e-26	3.58e-22
AL627171.2	SSc	GERD	Dist	Suprabasal	0.042	0.186	0.143	0.043	2.83e-26	3.64e-22
HDAC4-AS1	SSc	GERD	Dist	Suprabasal	-0.009	0.036	0.063	-0.027	2.87e-26	3.69e-22
CREBZF	SSc	GERD	Dist	Suprabasal	-0.017	0.138	0.189	-0.051	3.07e-26	3.95e-22
PTBP1	SSc	GERD	Dist	Suprabasal	0.057	0.596	0.594	0.002	3.07e-26	3.95e-22
RAB4B	SSc	GERD	Dist	Suprabasal	-0.019	0.264	0.337	-0.073	3.1e-26	3.98e-22
CDC42EP1	SSc	GERD	Dist	Suprabasal	0.057	0.397	0.364	0.033	3.15e-26	4.05e-22
TP63	SSc	GERD	Dist	Suprabasal	0.058	0.456	0.423	0.033	3.31e-26	4.26e-22
QDPR	SSc	GERD	Dist	Suprabasal	-0.027	0.349	0.43	-0.081	3.34e-26	4.3e-22
EGR2	SSc	GERD	Dist	Suprabasal	0.013	0.041	0.017	0.024	3.71e-26	4.78e-22
RBFA	SSc	GERD	Dist	Suprabasal	-0.03	0.402	0.491	-0.089	3.74e-26	4.82e-22
EIF2B2	SSc	GERD	Dist	Suprabasal	-0.026	0.409	0.503	-0.094	4.37e-26	5.62e-22
PSMA5	SSc	GERD	Dist	Suprabasal	0.041	0.867	0.883	-0.016	4.37e-26	5.63e-22
RNASET2	SSc	GERD	Dist	Suprabasal	-0.034	0.496	0.601	-0.105	4.46e-26	5.73e-22
AIG1	SSc	GERD	Dist	Suprabasal	-0.044	0.67	0.759	-0.089	4.62e-26	5.94e-22
FAM83A	SSc	GERD	Dist	Suprabasal	0.037	0.197	0.151	0.046	4.74e-26	6.1e-22
GPS2	SSc	GERD	Dist	Suprabasal	0.054	0.616	0.618	-0.002	4.93e-26	6.35e-22
ANK3	SSc	GERD	Dist	Suprabasal	-0.023	0.263	0.332	-0.069	5.08e-26	6.54e-22
CAPZB	SSc	GERD	Dist	Suprabasal	-0.039	0.925	0.95	-0.025	5.42e-26	6.98e-22
MRI1	SSc	GERD	Dist	Suprabasal	-0.017	0.191	0.251	-0.06	6e-26	7.73e-22
SH3BGRL	SSc	GERD	Dist	Suprabasal	-0.044	0.623	0.724	-0.101	6.44e-26	8.29e-22
BRI3	SSc	GERD	Dist	Suprabasal	-0.043	0.909	0.943	-0.034	6.76e-26	8.7e-22
MIR99AHG	SSc	GERD	Dist	Suprabasal	-0.028	0.328	0.405	-0.077	8.13e-26	1.05e-21
RIOK3	SSc	GERD	Dist	Suprabasal	-0.05	0.799	0.859	-0.06	8.57e-26	1.1e-21
TBCC	SSc	GERD	Dist	Suprabasal	-0.021	0.293	0.37	-0.077	8.89e-26	1.14e-21
LINC02615	SSc	GERD	Dist	Suprabasal	-0.01	0.05	0.081	-0.031	8.95e-26	1.15e-21
MYCBP2	SSc	GERD	Dist	Suprabasal	0.05	0.804	0.826	-0.022	8.99e-26	1.16e-21
KCTD21-AS1	SSc	GERD	Dist	Suprabasal	-0.006	0.014	0.032	-0.018	9.02e-26	1.16e-21
HIST1H2BG	SSc	GERD	Dist	Suprabasal	-0.009	0.036	0.064	-0.028	9.16e-26	1.18e-21
PCAT6	SSc	GERD	Dist	Suprabasal	-0.019	0.188	0.246	-0.058	9.25e-26	1.19e-21
EDRF1-DT	SSc	GERD	Dist	Suprabasal	-0.015	0.089	0.129	-0.04	9.34e-26	1.2e-21
FAM229B	SSc	GERD	Dist	Suprabasal	-0.012	0.055	0.087	-0.032	1.05e-25	1.35e-21
IER5L	SSc	GERD	Dist	Suprabasal	-0.031	0.341	0.422	-0.081	1.1e-25	1.41e-21
HOXA7	SSc	GERD	Dist	Suprabasal	-0.013	0.088	0.129	-0.041	1.19e-25	1.53e-21
LYRM4	SSc	GERD	Dist	Suprabasal	-0.026	0.333	0.411	-0.078	1.21e-25	1.56e-21
SNCG	SSc	GERD	Dist	Suprabasal	-0.013	0.042	0.07	-0.028	1.24e-25	1.6e-21
CFAP36	SSc	GERD	Dist	Suprabasal	-0.024	0.356	0.439	-0.083	1.26e-25	1.62e-21
LINC01184	SSc	GERD	Dist	Suprabasal	-0.021	0.283	0.357	-0.074	1.27e-25	1.63e-21
MRPL54	SSc	GERD	Dist	Suprabasal	-0.047	0.838	0.904	-0.066	1.37e-25	1.76e-21
ANKRD54	SSc	GERD	Dist	Suprabasal	-0.019	0.207	0.268	-0.061	1.37e-25	1.77e-21
WDR73	SSc	GERD	Dist	Suprabasal	-0.015	0.178	0.236	-0.058	1.38e-25	1.77e-21
AL441992.1	SSc	GERD	Dist	Suprabasal	-0.014	0.093	0.135	-0.042	1.46e-25	1.88e-21
CNTNAP2	SSc	GERD	Dist	Suprabasal	-0.01	0.023	0.045	-0.022	1.52e-25	1.95e-21
NPDC1	SSc	GERD	Dist	Suprabasal	-0.022	0.149	0.199	-0.05	1.53e-25	1.97e-21
WNT4	SSc	GERD	Dist	Suprabasal	-0.033	0.5	0.598	-0.098	1.6e-25	2.06e-21
AP003469.4	SSc	GERD	Dist	Suprabasal	-0.008	0.018	0.038	-0.02	1.62e-25	2.08e-21
TMED4	SSc	GERD	Dist	Suprabasal	-0.041	0.573	0.674	-0.101	1.67e-25	2.15e-21
ECHS1	SSc	GERD	Dist	Suprabasal	-0.039	0.939	0.959	-0.02	1.71e-25	2.2e-21
KRT2	SSc	GERD	Dist	Suprabasal	-0.014	0.031	0.057	-0.026	1.74e-25	2.24e-21
NUTM2A-AS1	SSc	GERD	Dist	Suprabasal	-0.019	0.29	0.366	-0.076	1.75e-25	2.26e-21
CCDC159	SSc	GERD	Dist	Suprabasal	-0.013	0.112	0.158	-0.046	1.75e-25	2.26e-21
NUDT16L1	SSc	GERD	Dist	Suprabasal	-0.034	0.51	0.607	-0.097	2.04e-25	2.63e-21
IDH3A	SSc	GERD	Dist	Suprabasal	0.051	0.359	0.316	0.043	2.07e-25	2.67e-21
KLF5	SSc	GERD	Dist	Suprabasal	0.038	0.941	0.953	-0.012	2.09e-25	2.69e-21
MPI	SSc	GERD	Dist	Suprabasal	-0.019	0.24	0.307	-0.067	2.28e-25	2.94e-21
WDR45	SSc	GERD	Dist	Suprabasal	-0.022	0.335	0.415	-0.08	2.41e-25	3.1e-21
RPSA	SSc	GERD	Dist	Suprabasal	-0.021	0.999	0.999	0	2.48e-25	3.19e-21
AC097376.3	SSc	GERD	Dist	Suprabasal	-0.013	0.131	0.181	-0.05	2.49e-25	3.2e-21
SGK3	SSc	GERD	Dist	Suprabasal	-0.016	0.178	0.236	-0.058	2.62e-25	3.37e-21
HMGCL	SSc	GERD	Dist	Suprabasal	-0.026	0.414	0.507	-0.093	2.66e-25	3.43e-21
COBL	SSc	GERD	Dist	Suprabasal	-0.014	0.159	0.213	-0.054	2.67e-25	3.44e-21
EPHB6	SSc	GERD	Dist	Suprabasal	-0.032	0.344	0.42	-0.076	2.72e-25	3.5e-21
REEP3	SSc	GERD	Dist	Suprabasal	-0.028	0.425	0.513	-0.088	2.78e-25	3.58e-21
RMDN1	SSc	GERD	Dist	Suprabasal	-0.039	0.597	0.692	-0.095	2.79e-25	3.59e-21
CRYL1	SSc	GERD	Dist	Suprabasal	-0.02	0.359	0.447	-0.088	2.94e-25	3.78e-21
ITGA2	SSc	GERD	Dist	Suprabasal	0.06	0.445	0.411	0.034	3.02e-25	3.89e-21
OCIAD2	SSc	GERD	Dist	Suprabasal	-0.048	0.709	0.79	-0.081	3.16e-25	4.06e-21
ANAPC15	SSc	GERD	Dist	Suprabasal	-0.04	0.583	0.685	-0.102	3.46e-25	4.45e-21
HSCB	SSc	GERD	Dist	Suprabasal	-0.023	0.253	0.319	-0.066	3.97e-25	5.11e-21
SELENOP	SSc	GERD	Dist	Suprabasal	0.046	0.854	0.869	-0.015	4.35e-25	5.6e-21
UBXN1	SSc	GERD	Dist	Suprabasal	-0.046	0.852	0.91	-0.058	4.47e-25	5.75e-21
AP001372.2	SSc	GERD	Dist	Suprabasal	-0.014	0.077	0.114	-0.037	5.11e-25	6.57e-21
DDX19B	SSc	GERD	Dist	Suprabasal	-0.016	0.21	0.272	-0.062	5.13e-25	6.61e-21
CLDN4	SSc	GERD	Dist	Suprabasal	0.052	0.882	0.899	-0.017	5.18e-25	6.67e-21
HACD4	SSc	GERD	Dist	Suprabasal	-0.014	0.046	0.075	-0.029	5.54e-25	7.13e-21
MDP1	SSc	GERD	Dist	Suprabasal	-0.02	0.237	0.302	-0.065	5.55e-25	7.14e-21
LCN2	SSc	GERD	Dist	Suprabasal	-0.045	0.518	0.605	-0.087	5.64e-25	7.26e-21
UFM1	SSc	GERD	Dist	Suprabasal	0.047	0.682	0.691	-0.009	5.84e-25	7.51e-21
RBM39	SSc	GERD	Dist	Suprabasal	0.042	0.879	0.893	-0.014	6.31e-25	8.11e-21
CHCHD2	SSc	GERD	Dist	Suprabasal	-0.026	0.995	0.995	0	6.31e-25	8.12e-21
EMC2	SSc	GERD	Dist	Suprabasal	-0.038	0.591	0.69	-0.099	6.32e-25	8.13e-21
AC078881.1	SSc	GERD	Dist	Suprabasal	-0.004	0.011	0.027	-0.016	6.73e-25	8.66e-21
STAP2	SSc	GERD	Dist	Suprabasal	-0.047	0.795	0.864	-0.069	6.96e-25	8.96e-21
RNASE7	SSc	GERD	Dist	Suprabasal	-0.009	0.022	0.043	-0.021	7.29e-25	9.38e-21
SNRNP27	SSc	GERD	Dist	Suprabasal	0.052	0.352	0.317	0.035	7.42e-25	9.55e-21
IVD	SSc	GERD	Dist	Suprabasal	-0.019	0.259	0.33	-0.071	7.43e-25	9.57e-21
CHM	SSc	GERD	Dist	Suprabasal	-0.015	0.195	0.255	-0.06	7.46e-25	9.6e-21
HSPA5	SSc	GERD	Dist	Suprabasal	-0.046	0.867	0.895	-0.028	8.63e-25	1.11e-20
SUMF2	SSc	GERD	Dist	Suprabasal	-0.039	0.482	0.567	-0.085	8.71e-25	1.12e-20
GGPS1	SSc	GERD	Dist	Suprabasal	-0.021	0.32	0.399	-0.079	9.06e-25	1.17e-20
COPRS	SSc	GERD	Dist	Suprabasal	-0.021	0.372	0.46	-0.088	9.63e-25	1.24e-20
ZNF580	SSc	GERD	Dist	Suprabasal	-0.024	0.293	0.365	-0.072	9.67e-25	1.24e-20
TSPAN31	SSc	GERD	Dist	Suprabasal	-0.023	0.359	0.443	-0.084	1.02e-24	1.31e-20
RTF2	SSc	GERD	Dist	Suprabasal	-0.044	0.705	0.794	-0.089	1.04e-24	1.34e-20
AUP1	SSc	GERD	Dist	Suprabasal	0.043	0.727	0.747	-0.02	1.06e-24	1.36e-20
ERVK13-1	SSc	GERD	Dist	Suprabasal	-0.007	0.044	0.074	-0.03	1.11e-24	1.43e-20
HMGCS1	SSc	GERD	Dist	Suprabasal	-0.066	0.799	0.828	-0.029	1.17e-24	1.51e-20
CLTC	SSc	GERD	Dist	Suprabasal	0.052	0.652	0.652	0	1.17e-24	1.51e-20
TLCD1	SSc	GERD	Dist	Suprabasal	-0.015	0.214	0.277	-0.063	1.18e-24	1.52e-20
FAM120A	SSc	GERD	Dist	Suprabasal	0.057	0.587	0.578	0.009	1.31e-24	1.68e-20
AC008875.3	SSc	GERD	Dist	Suprabasal	-0.009	0.019	0.038	-0.019	1.33e-24	1.71e-20
ABI2	SSc	GERD	Dist	Suprabasal	-0.017	0.146	0.196	-0.05	1.36e-24	1.75e-20
LINC02036	SSc	GERD	Dist	Suprabasal	-0.007	0.031	0.056	-0.025	1.37e-24	1.76e-20
ADSSL1	SSc	GERD	Dist	Suprabasal	-0.012	0.086	0.125	-0.039	1.4e-24	1.8e-20
COX10-AS1	SSc	GERD	Dist	Suprabasal	-0.011	0.08	0.119	-0.039	1.43e-24	1.84e-20
HIST1H2BJ	SSc	GERD	Dist	Suprabasal	-0.011	0.061	0.094	-0.033	1.43e-24	1.84e-20
ARPP19	SSc	GERD	Dist	Suprabasal	0.057	0.521	0.512	0.009	1.52e-24	1.95e-20
PLP2	SSc	GERD	Dist	Suprabasal	-0.032	0.989	0.992	-0.003	1.55e-24	2e-20
CAPNS1	SSc	GERD	Dist	Suprabasal	0.028	0.932	0.944	-0.012	1.57e-24	2.01e-20
CCT6B	SSc	GERD	Dist	Suprabasal	-0.01	0.047	0.076	-0.029	1.6e-24	2.06e-20
HNRNPC	SSc	GERD	Dist	Suprabasal	0.043	0.904	0.918	-0.014	1.63e-24	2.09e-20
SFXN5	SSc	GERD	Dist	Suprabasal	-0.01	0.067	0.103	-0.036	1.67e-24	2.15e-20
CDKL2	SSc	GERD	Dist	Suprabasal	-0.007	0.035	0.061	-0.026	1.68e-24	2.16e-20
OLA1	SSc	GERD	Dist	Suprabasal	-0.045	0.793	0.869	-0.076	1.7e-24	2.18e-20
ITPR2	SSc	GERD	Dist	Suprabasal	-0.043	0.548	0.635	-0.087	1.74e-24	2.24e-20
RNF8	SSc	GERD	Dist	Suprabasal	-0.027	0.454	0.549	-0.095	1.8e-24	2.31e-20
BEX4	SSc	GERD	Dist	Suprabasal	-0.031	0.406	0.49	-0.084	1.84e-24	2.37e-20
LINC01355	SSc	GERD	Dist	Suprabasal	-0.006	0.011	0.026	-0.015	1.94e-24	2.49e-20
FUOM	SSc	GERD	Dist	Suprabasal	-0.026	0.249	0.312	-0.063	1.99e-24	2.56e-20
PDCD4	SSc	GERD	Dist	Suprabasal	0.032	0.921	0.945	-0.024	1.99e-24	2.56e-20
B3GAT3	SSc	GERD	Dist	Suprabasal	-0.022	0.216	0.276	-0.06	1.99e-24	2.56e-20
SORD	SSc	GERD	Dist	Suprabasal	-0.031	0.494	0.587	-0.093	2e-24	2.57e-20
NFKBIZ	SSc	GERD	Dist	Suprabasal	0.068	0.476	0.456	0.02	2.02e-24	2.6e-20
RPL5	SSc	GERD	Dist	Suprabasal	-0.019	1	1	0	2.09e-24	2.69e-20
DYNC1LI1	SSc	GERD	Dist	Suprabasal	0.059	0.511	0.496	0.015	2.09e-24	2.7e-20
GPR108	SSc	GERD	Dist	Suprabasal	-0.031	0.48	0.576	-0.096	2.1e-24	2.7e-20
STX5	SSc	GERD	Dist	Suprabasal	-0.02	0.325	0.404	-0.079	2.28e-24	2.94e-20
TRIM2	SSc	GERD	Dist	Suprabasal	-0.013	0.088	0.127	-0.039	2.32e-24	2.98e-20
PHYKPL	SSc	GERD	Dist	Suprabasal	-0.014	0.212	0.275	-0.063	2.34e-24	3.01e-20
SMPDL3B	SSc	GERD	Dist	Suprabasal	-0.008	0.023	0.045	-0.022	2.41e-24	3.1e-20
TRAPPC12	SSc	GERD	Dist	Suprabasal	-0.02	0.301	0.375	-0.074	2.52e-24	3.24e-20
TCTN1	SSc	GERD	Dist	Suprabasal	-0.014	0.091	0.13	-0.039	2.57e-24	3.31e-20
HPS5	SSc	GERD	Dist	Suprabasal	-0.014	0.169	0.223	-0.054	2.66e-24	3.43e-20
YWHAG	SSc	GERD	Dist	Suprabasal	0.054	0.615	0.613	0.002	2.67e-24	3.44e-20
NFE2L1	SSc	GERD	Dist	Suprabasal	0.048	0.28	0.239	0.041	2.68e-24	3.45e-20
MYO1F	SSc	GERD	Dist	Suprabasal	-0.012	0.051	0.081	-0.03	2.86e-24	3.68e-20
ARHGEF26	SSc	GERD	Dist	Suprabasal	-0.011	0.099	0.142	-0.043	2.88e-24	3.7e-20
ATP1B3	SSc	GERD	Dist	Suprabasal	0.048	0.897	0.915	-0.018	2.88e-24	3.71e-20
TMEM125	SSc	GERD	Dist	Suprabasal	-0.012	0.17	0.226	-0.056	3.02e-24	3.89e-20
PDLIM2	SSc	GERD	Dist	Suprabasal	-0.051	0.678	0.741	-0.063	3.05e-24	3.93e-20
FAM3C	SSc	GERD	Dist	Suprabasal	0.052	0.438	0.405	0.033	3.37e-24	4.34e-20
AMACR	SSc	GERD	Dist	Suprabasal	-0.019	0.262	0.33	-0.068	3.48e-24	4.48e-20
GALM	SSc	GERD	Dist	Suprabasal	-0.01	0.041	0.069	-0.028	3.51e-24	4.51e-20
MRPL27	SSc	GERD	Dist	Suprabasal	-0.048	0.822	0.895	-0.073	3.76e-24	4.83e-20
ARHGAP30	SSc	GERD	Dist	Suprabasal	-0.009	0.054	0.086	-0.032	3.79e-24	4.88e-20
AC009403.1	SSc	GERD	Dist	Suprabasal	-0.01	0.051	0.081	-0.03	3.95e-24	5.08e-20
FYB1	SSc	GERD	Dist	Suprabasal	0.031	0.079	0.048	0.031	3.97e-24	5.11e-20
IFI44	SSc	GERD	Dist	Suprabasal	0.026	0.098	0.063	0.035	4.45e-24	5.73e-20
LRRC24	SSc	GERD	Dist	Suprabasal	-0.009	0.041	0.069	-0.028	5.03e-24	6.47e-20
ACOT8	SSc	GERD	Dist	Suprabasal	-0.02	0.312	0.388	-0.076	5.24e-24	6.75e-20
PDXDC1	SSc	GERD	Dist	Suprabasal	0.048	0.316	0.277	0.039	5.33e-24	6.86e-20
ATF4	SSc	GERD	Dist	Suprabasal	0.045	0.721	0.747	-0.026	5.41e-24	6.96e-20
NPEPL1	SSc	GERD	Dist	Suprabasal	-0.025	0.386	0.469	-0.083	5.6e-24	7.21e-20
VMO1	SSc	GERD	Dist	Suprabasal	-0.006	0.015	0.032	-0.017	5.97e-24	7.69e-20
BTF3	SSc	GERD	Dist	Suprabasal	-0.021	0.999	0.999	0	6.49e-24	8.36e-20
RELA-DT	SSc	GERD	Dist	Suprabasal	-0.012	0.077	0.114	-0.037	6.58e-24	8.46e-20
LINC01806	SSc	GERD	Dist	Suprabasal	-0.011	0.068	0.103	-0.035	6.63e-24	8.54e-20
SPATA33	SSc	GERD	Dist	Suprabasal	-0.013	0.1	0.142	-0.042	6.67e-24	8.58e-20
CEACAM6	SSc	GERD	Dist	Suprabasal	0.063	0.317	0.272	0.045	6.71e-24	8.64e-20
CYB561A3	SSc	GERD	Dist	Suprabasal	-0.02	0.243	0.308	-0.065	7.12e-24	9.17e-20
AL050309.1	SSc	GERD	Dist	Suprabasal	-0.011	0.125	0.172	-0.047	7.42e-24	9.55e-20
AL353194.1	SSc	GERD	Dist	Suprabasal	-0.007	0.018	0.037	-0.019	7.93e-24	1.02e-19
APOBEC3C	SSc	GERD	Dist	Suprabasal	-0.022	0.176	0.23	-0.054	8.05e-24	1.04e-19
PRSS3	SSc	GERD	Dist	Suprabasal	0.086	0.292	0.252	0.04	8.35e-24	1.07e-19
SNTA1	SSc	GERD	Dist	Suprabasal	-0.012	0.113	0.157	-0.044	8.54e-24	1.1e-19
PPM1K	SSc	GERD	Dist	Suprabasal	-0.035	0.427	0.507	-0.08	8.62e-24	1.11e-19
AL161668.3	SSc	GERD	Dist	Suprabasal	-0.006	0.014	0.031	-0.017	8.67e-24	1.12e-19
NPHP3	SSc	GERD	Dist	Suprabasal	-0.016	0.137	0.185	-0.048	9.02e-24	1.16e-19
FAM199X	SSc	GERD	Dist	Suprabasal	-0.017	0.239	0.305	-0.066	9.42e-24	1.21e-19
PSORS1C1	SSc	GERD	Dist	Suprabasal	-0.008	0.037	0.063	-0.026	1.02e-23	1.32e-19
MPDU1	SSc	GERD	Dist	Suprabasal	-0.021	0.334	0.414	-0.08	1.04e-23	1.34e-19
VAT1	SSc	GERD	Dist	Suprabasal	-0.025	0.37	0.448	-0.078	1.05e-23	1.35e-19
WDR41	SSc	GERD	Dist	Suprabasal	-0.027	0.446	0.538	-0.092	1.05e-23	1.35e-19
ZFPM1	SSc	GERD	Dist	Suprabasal	-0.026	0.413	0.499	-0.086	1.06e-23	1.37e-19
HIST1H2BD	SSc	GERD	Dist	Suprabasal	-0.011	0.078	0.116	-0.038	1.08e-23	1.38e-19
CTDSPL	SSc	GERD	Dist	Suprabasal	-0.024	0.375	0.459	-0.084	1.14e-23	1.46e-19
AP4M1	SSc	GERD	Dist	Suprabasal	-0.016	0.18	0.236	-0.056	1.24e-23	1.59e-19
DNAJC21	SSc	GERD	Dist	Suprabasal	-0.044	0.694	0.781	-0.087	1.24e-23	1.6e-19
CPPED1	SSc	GERD	Dist	Suprabasal	-0.02	0.362	0.446	-0.084	1.25e-23	1.61e-19
BNIPL	SSc	GERD	Dist	Suprabasal	-0.032	0.476	0.559	-0.083	1.32e-23	1.7e-19
AC245041.2	SSc	GERD	Dist	Suprabasal	0.047	0.32	0.281	0.039	1.35e-23	1.74e-19
TOB1	SSc	GERD	Dist	Suprabasal	0.049	0.671	0.68	-0.009	1.38e-23	1.77e-19
ABLIM1	SSc	GERD	Dist	Suprabasal	0.05	0.803	0.801	0.002	1.41e-23	1.81e-19
USP46	SSc	GERD	Dist	Suprabasal	-0.021	0.357	0.438	-0.081	1.54e-23	1.99e-19
HDHD2	SSc	GERD	Dist	Suprabasal	-0.018	0.304	0.38	-0.076	1.7e-23	2.18e-19
RALGPS2	SSc	GERD	Dist	Suprabasal	-0.033	0.509	0.597	-0.088	1.71e-23	2.21e-19
BX255925.1	SSc	GERD	Dist	Suprabasal	-0.015	0.117	0.161	-0.044	1.77e-23	2.28e-19
AL139384.1	SSc	GERD	Dist	Suprabasal	-0.008	0.02	0.039	-0.019	1.85e-23	2.39e-19
CENPS	SSc	GERD	Dist	Suprabasal	-0.016	0.159	0.21	-0.051	1.93e-23	2.48e-19
FAR1	SSc	GERD	Dist	Suprabasal	0.055	0.586	0.586	0	1.99e-23	2.56e-19
ACOT11	SSc	GERD	Dist	Suprabasal	-0.012	0.174	0.23	-0.056	2.13e-23	2.75e-19
GNG5	SSc	GERD	Dist	Suprabasal	0.026	0.971	0.969	0.002	2.23e-23	2.87e-19
RAC1	SSc	GERD	Dist	Suprabasal	-0.024	0.994	0.994	0	2.27e-23	2.93e-19
DGUOK	SSc	GERD	Dist	Suprabasal	-0.039	0.605	0.702	-0.097	2.28e-23	2.93e-19
ERBB3	SSc	GERD	Dist	Suprabasal	0.057	0.501	0.493	0.008	2.39e-23	3.08e-19
UBE2A	SSc	GERD	Dist	Suprabasal	-0.043	0.699	0.78	-0.081	2.44e-23	3.14e-19
ELP5	SSc	GERD	Dist	Suprabasal	-0.02	0.246	0.311	-0.065	2.49e-23	3.2e-19
HSD11B2	SSc	GERD	Dist	Suprabasal	-0.014	0.044	0.072	-0.028	2.49e-23	3.21e-19
ACSM3	SSc	GERD	Dist	Suprabasal	-0.011	0.041	0.067	-0.026	2.52e-23	3.24e-19
SERPINB11	SSc	GERD	Dist	Suprabasal	-0.011	0.154	0.206	-0.052	2.57e-23	3.3e-19
AARSD1	SSc	GERD	Dist	Suprabasal	-0.02	0.335	0.415	-0.08	2.63e-23	3.39e-19
AC112236.1	SSc	GERD	Dist	Suprabasal	-0.006	0.049	0.079	-0.03	2.67e-23	3.43e-19
TPM3	SSc	GERD	Dist	Suprabasal	0.038	0.916	0.924	-0.008	2.67e-23	3.44e-19
ARFGAP2	SSc	GERD	Dist	Suprabasal	-0.027	0.442	0.532	-0.09	2.71e-23	3.49e-19
FAM83H	SSc	GERD	Dist	Suprabasal	0.053	0.423	0.399	0.024	2.72e-23	3.5e-19
FGFR3	SSc	GERD	Dist	Suprabasal	0.058	0.515	0.505	0.01	2.73e-23	3.52e-19
GLTP	SSc	GERD	Dist	Suprabasal	-0.038	0.965	0.975	-0.01	2.95e-23	3.79e-19
GAS7	SSc	GERD	Dist	Suprabasal	-0.016	0.186	0.242	-0.056	3.04e-23	3.91e-19
LINC01588	SSc	GERD	Dist	Suprabasal	-0.011	0.096	0.136	-0.04	3.15e-23	4.05e-19
ATF5	SSc	GERD	Dist	Suprabasal	-0.015	0.229	0.294	-0.065	3.41e-23	4.38e-19
PMVK	SSc	GERD	Dist	Suprabasal	-0.043	0.878	0.922	-0.044	3.41e-23	4.39e-19
NAA50	SSc	GERD	Dist	Suprabasal	0.048	0.672	0.693	-0.021	3.53e-23	4.54e-19
HSPB11	SSc	GERD	Dist	Suprabasal	-0.036	0.549	0.644	-0.095	3.64e-23	4.69e-19
SPTBN5	SSc	GERD	Dist	Suprabasal	-0.012	0.071	0.105	-0.034	3.68e-23	4.73e-19
ABCF1	SSc	GERD	Dist	Suprabasal	0.058	0.562	0.57	-0.008	3.87e-23	4.98e-19
NUDT16	SSc	GERD	Dist	Suprabasal	-0.016	0.238	0.302	-0.064	3.91e-23	5.03e-19
PRADC1	SSc	GERD	Dist	Suprabasal	-0.029	0.467	0.558	-0.091	3.97e-23	5.11e-19
NT5DC2	SSc	GERD	Dist	Suprabasal	-0.035	0.582	0.673	-0.091	3.98e-23	5.12e-19
MOK	SSc	GERD	Dist	Suprabasal	-0.01	0.055	0.086	-0.031	3.98e-23	5.12e-19
SPA17	SSc	GERD	Dist	Suprabasal	-0.016	0.177	0.231	-0.054	4.02e-23	5.17e-19
SMPD2	SSc	GERD	Dist	Suprabasal	-0.022	0.342	0.421	-0.079	4.04e-23	5.2e-19
NBPF1	SSc	GERD	Dist	Suprabasal	-0.009	0.039	0.066	-0.027	4.05e-23	5.21e-19
ZNF226	SSc	GERD	Dist	Suprabasal	-0.013	0.173	0.227	-0.054	4.31e-23	5.54e-19
SOX2	SSc	GERD	Dist	Suprabasal	-0.048	0.67	0.748	-0.078	4.44e-23	5.72e-19
GMDS-DT	SSc	GERD	Dist	Suprabasal	-0.006	0.035	0.06	-0.025	4.6e-23	5.92e-19
GALT	SSc	GERD	Dist	Suprabasal	-0.016	0.154	0.204	-0.05	4.65e-23	5.99e-19
TRIM7	SSc	GERD	Dist	Suprabasal	-0.041	0.692	0.773	-0.081	4.93e-23	6.34e-19
AP1B1	SSc	GERD	Dist	Suprabasal	0.054	0.538	0.538	0	4.99e-23	6.42e-19
UBE2I	SSc	GERD	Dist	Suprabasal	0.034	0.88	0.901	-0.021	4.99e-23	6.42e-19
MED18	SSc	GERD	Dist	Suprabasal	-0.011	0.132	0.18	-0.048	5.04e-23	6.48e-19
SPIRE1	SSc	GERD	Dist	Suprabasal	-0.006	0.03	0.054	-0.024	5.1e-23	6.57e-19
SEPTIN2	SSc	GERD	Dist	Suprabasal	0.047	0.683	0.702	-0.019	5.34e-23	6.87e-19
PHF6	SSc	GERD	Dist	Suprabasal	-0.021	0.342	0.42	-0.078	5.43e-23	6.99e-19
CDC42EP5	SSc	GERD	Dist	Suprabasal	-0.029	0.423	0.507	-0.084	5.62e-23	7.23e-19
STUB1	SSc	GERD	Dist	Suprabasal	-0.039	0.862	0.901	-0.039	5.9e-23	7.59e-19
C11orf71	SSc	GERD	Dist	Suprabasal	-0.013	0.173	0.228	-0.055	5.98e-23	7.7e-19
TUBB2A	SSc	GERD	Dist	Suprabasal	-0.054	0.711	0.76	-0.049	6.21e-23	8e-19
FKBP14	SSc	GERD	Dist	Suprabasal	-0.016	0.134	0.18	-0.046	6.4e-23	8.23e-19
FAAP20	SSc	GERD	Dist	Suprabasal	-0.037	0.575	0.671	-0.096	6.64e-23	8.55e-19
TUSC2	SSc	GERD	Dist	Suprabasal	-0.032	0.547	0.645	-0.098	6.76e-23	8.7e-19
TIMM10	SSc	GERD	Dist	Suprabasal	-0.047	0.717	0.816	-0.099	6.82e-23	8.78e-19
TMEM59	SSc	GERD	Dist	Suprabasal	-0.041	0.939	0.962	-0.023	6.87e-23	8.83e-19
PBDC1	SSc	GERD	Dist	Suprabasal	-0.043	0.705	0.794	-0.089	7.1e-23	9.14e-19
ZNF846	SSc	GERD	Dist	Suprabasal	-0.013	0.115	0.159	-0.044	7.2e-23	9.26e-19
SRSF11	SSc	GERD	Dist	Suprabasal	-0.048	0.817	0.888	-0.071	7.22e-23	9.29e-19
LINC00887	SSc	GERD	Dist	Suprabasal	-0.004	0.013	0.03	-0.017	7.3e-23	9.39e-19
ALDH1A1	SSc	GERD	Dist	Suprabasal	0.071	0.348	0.305	0.043	7.31e-23	9.41e-19
SSB	SSc	GERD	Dist	Suprabasal	-0.047	0.786	0.868	-0.082	8.14e-23	1.05e-18
CCDC18-AS1	SSc	GERD	Dist	Suprabasal	-0.01	0.054	0.084	-0.03	8.63e-23	1.11e-18
MANEA-DT	SSc	GERD	Dist	Suprabasal	-0.006	0.011	0.026	-0.015	8.63e-23	1.11e-18
TSPAN33	SSc	GERD	Dist	Suprabasal	-0.012	0.052	0.082	-0.03	8.65e-23	1.11e-18
LYPLA1	SSc	GERD	Dist	Suprabasal	0.039	0.767	0.787	-0.02	8.77e-23	1.13e-18
HPGD	SSc	GERD	Dist	Suprabasal	-0.052	0.647	0.716	-0.069	9.24e-23	1.19e-18
SMIM10L1	SSc	GERD	Dist	Suprabasal	-0.021	0.38	0.465	-0.085	1.02e-22	1.31e-18
BBOX1-AS1	SSc	GERD	Dist	Suprabasal	-0.009	0.021	0.041	-0.02	1.05e-22	1.35e-18
HDAC8	SSc	GERD	Dist	Suprabasal	-0.014	0.193	0.249	-0.056	1.07e-22	1.37e-18
ARHGAP10	SSc	GERD	Dist	Suprabasal	-0.022	0.27	0.334	-0.064	1.1e-22	1.41e-18
CFH	SSc	GERD	Dist	Suprabasal	0.019	0.086	0.054	0.032	1.16e-22	1.49e-18
SNX2	SSc	GERD	Dist	Suprabasal	-0.037	0.627	0.719	-0.092	1.2e-22	1.54e-18
MICA	SSc	GERD	Dist	Suprabasal	-0.012	0.103	0.144	-0.041	1.26e-22	1.63e-18
PLAC4	SSc	GERD	Dist	Suprabasal	-0.008	0.018	0.036	-0.018	1.28e-22	1.64e-18
IQANK1	SSc	GERD	Dist	Suprabasal	0.042	0.267	0.229	0.038	1.29e-22	1.66e-18
GLUD1	SSc	GERD	Dist	Suprabasal	-0.039	0.609	0.707	-0.098	1.31e-22	1.68e-18
BAP1	SSc	GERD	Dist	Suprabasal	0.033	0.206	0.164	0.042	1.33e-22	1.71e-18
KLHL21	SSc	GERD	Dist	Suprabasal	0.052	0.342	0.305	0.037	1.36e-22	1.75e-18
RUFY2	SSc	GERD	Dist	Suprabasal	-0.017	0.248	0.313	-0.065	1.38e-22	1.77e-18
HMOX1	SSc	GERD	Dist	Suprabasal	-0.013	0.056	0.086	-0.03	1.45e-22	1.86e-18
MACROD1	SSc	GERD	Dist	Suprabasal	-0.033	0.493	0.583	-0.09	1.46e-22	1.88e-18
WDR92	SSc	GERD	Dist	Suprabasal	-0.017	0.15	0.199	-0.049	1.51e-22	1.94e-18
KARS	SSc	GERD	Dist	Suprabasal	0.052	0.535	0.528	0.007	1.54e-22	1.98e-18
AL391840.3	SSc	GERD	Dist	Suprabasal	-0.006	0.016	0.034	-0.018	1.56e-22	2.01e-18
CNBD2	SSc	GERD	Dist	Suprabasal	-0.015	0.149	0.198	-0.049	1.63e-22	2.1e-18
H3F3B	SSc	GERD	Dist	Suprabasal	0.014	0.999	0.999	0	1.64e-22	2.11e-18
TMEM9	SSc	GERD	Dist	Suprabasal	-0.02	0.256	0.319	-0.063	1.68e-22	2.16e-18
PTPRZ1	SSc	GERD	Dist	Suprabasal	0.039	0.171	0.13	0.041	1.69e-22	2.18e-18
PALMD	SSc	GERD	Dist	Suprabasal	-0.051	0.611	0.694	-0.083	1.87e-22	2.41e-18
XBP1	SSc	GERD	Dist	Suprabasal	0.045	0.718	0.732	-0.014	1.89e-22	2.43e-18
HADHA	SSc	GERD	Dist	Suprabasal	-0.043	0.865	0.908	-0.043	1.94e-22	2.5e-18
EXOC3-AS1	SSc	GERD	Dist	Suprabasal	-0.01	0.085	0.122	-0.037	1.95e-22	2.51e-18
CHCHD7	SSc	GERD	Dist	Suprabasal	0.051	0.585	0.592	-0.007	2.03e-22	2.62e-18
RGL2	SSc	GERD	Dist	Suprabasal	-0.017	0.241	0.304	-0.063	2.19e-22	2.82e-18
SEMA4A	SSc	GERD	Dist	Suprabasal	-0.021	0.287	0.355	-0.068	2.24e-22	2.89e-18
RWDD2B	SSc	GERD	Dist	Suprabasal	-0.015	0.202	0.259	-0.057	2.32e-22	2.99e-18
ZNF346	SSc	GERD	Dist	Suprabasal	-0.012	0.104	0.145	-0.041	2.38e-22	3.06e-18
FCGRT	SSc	GERD	Dist	Suprabasal	-0.028	0.262	0.321	-0.059	2.43e-22	3.12e-18
PUM3	SSc	GERD	Dist	Suprabasal	0.056	0.606	0.603	0.003	2.44e-22	3.14e-18
FAM110C	SSc	GERD	Dist	Suprabasal	0.047	0.362	0.329	0.033	2.5e-22	3.21e-18
FAM171A2	SSc	GERD	Dist	Suprabasal	-0.008	0.053	0.082	-0.029	2.54e-22	3.27e-18
CISD3	SSc	GERD	Dist	Suprabasal	-0.039	0.628	0.723	-0.095	2.55e-22	3.28e-18
HS3ST3A1	SSc	GERD	Dist	Suprabasal	-0.015	0.095	0.133	-0.038	2.55e-22	3.29e-18
DCTN4	SSc	GERD	Dist	Suprabasal	0.044	0.281	0.244	0.037	2.71e-22	3.48e-18
KLK1	SSc	GERD	Dist	Suprabasal	-0.01	0.069	0.103	-0.034	2.76e-22	3.55e-18
ISG20	SSc	GERD	Dist	Suprabasal	-0.022	0.148	0.195	-0.047	2.84e-22	3.66e-18
LYRM2	SSc	GERD	Dist	Suprabasal	-0.031	0.507	0.601	-0.094	2.94e-22	3.78e-18
TMEM120A	SSc	GERD	Dist	Suprabasal	-0.023	0.416	0.506	-0.09	2.94e-22	3.79e-18
VSIG10	SSc	GERD	Dist	Suprabasal	-0.01	0.147	0.197	-0.05	2.98e-22	3.84e-18
SMIM7	SSc	GERD	Dist	Suprabasal	-0.041	0.681	0.777	-0.096	3.17e-22	4.08e-18
ST14	SSc	GERD	Dist	Suprabasal	0.054	0.509	0.503	0.006	3.36e-22	4.32e-18
STAT6	SSc	GERD	Dist	Suprabasal	0.047	0.347	0.312	0.035	3.37e-22	4.34e-18
ICAM3	SSc	GERD	Dist	Suprabasal	-0.014	0.205	0.264	-0.059	3.43e-22	4.41e-18
SCAND1	SSc	GERD	Dist	Suprabasal	-0.042	0.846	0.898	-0.052	3.51e-22	4.52e-18
ODF2L	SSc	GERD	Dist	Suprabasal	-0.017	0.269	0.337	-0.068	3.51e-22	4.52e-18
XRRA1	SSc	GERD	Dist	Suprabasal	0.02	0.091	0.059	0.032	3.65e-22	4.7e-18
TPGS2	SSc	GERD	Dist	Suprabasal	-0.033	0.523	0.617	-0.094	3.68e-22	4.74e-18
SPHK1	SSc	GERD	Dist	Suprabasal	-0.011	0.135	0.182	-0.047	3.81e-22	4.9e-18
C7orf50	SSc	GERD	Dist	Suprabasal	-0.038	0.609	0.701	-0.092	3.83e-22	4.93e-18
TBXAS1	SSc	GERD	Dist	Suprabasal	-0.018	0.301	0.373	-0.072	4e-22	5.15e-18
SLC48A1	SSc	GERD	Dist	Suprabasal	-0.019	0.296	0.368	-0.072	4.12e-22	5.3e-18
FKBPL	SSc	GERD	Dist	Suprabasal	-0.016	0.238	0.3	-0.062	4.12e-22	5.3e-18
BRD9	SSc	GERD	Dist	Suprabasal	0.044	0.289	0.249	0.04	4.15e-22	5.34e-18
STX17	SSc	GERD	Dist	Suprabasal	-0.023	0.39	0.472	-0.082	4.24e-22	5.45e-18
TAF11	SSc	GERD	Dist	Suprabasal	0.053	0.489	0.48	0.009	4.38e-22	5.63e-18
MAMDC2	SSc	GERD	Dist	Suprabasal	-0.012	0.045	0.072	-0.027	4.44e-22	5.71e-18
YPEL2	SSc	GERD	Dist	Suprabasal	-0.01	0.119	0.163	-0.044	4.56e-22	5.86e-18
HORMAD1	SSc	GERD	Dist	Suprabasal	0.013	0.035	0.015	0.02	4.59e-22	5.91e-18
RAB25	SSc	GERD	Dist	Suprabasal	-0.031	0.976	0.984	-0.008	4.6e-22	5.92e-18
RAD51-AS1	SSc	GERD	Dist	Suprabasal	-0.008	0.054	0.084	-0.03	4.69e-22	6.03e-18
METTL6	SSc	GERD	Dist	Suprabasal	-0.013	0.136	0.183	-0.047	4.73e-22	6.09e-18
SEC11C	SSc	GERD	Dist	Suprabasal	0.036	0.814	0.836	-0.022	4.81e-22	6.18e-18
RAMAC	SSc	GERD	Dist	Suprabasal	-0.017	0.271	0.34	-0.069	4.99e-22	6.42e-18
ZNF431	SSc	GERD	Dist	Suprabasal	-0.013	0.217	0.278	-0.061	5.07e-22	6.53e-18
EFHC1	SSc	GERD	Dist	Suprabasal	-0.01	0.071	0.105	-0.034	5.16e-22	6.64e-18
PAXBP1	SSc	GERD	Dist	Suprabasal	-0.018	0.175	0.225	-0.05	5.26e-22	6.77e-18
FAM228B	SSc	GERD	Dist	Suprabasal	-0.008	0.056	0.087	-0.031	5.31e-22	6.83e-18
GIPC2	SSc	GERD	Dist	Suprabasal	-0.013	0.072	0.105	-0.033	5.35e-22	6.89e-18
GPX4	SSc	GERD	Dist	Suprabasal	-0.049	0.914	0.959	-0.045	5.46e-22	7.03e-18
PCLAF	SSc	GERD	Dist	Suprabasal	-0.031	0.142	0.187	-0.045	5.79e-22	7.45e-18
AL118558.3	SSc	GERD	Dist	Suprabasal	-0.007	0.025	0.047	-0.022	5.88e-22	7.57e-18
PTDSS2	SSc	GERD	Dist	Suprabasal	-0.014	0.147	0.195	-0.048	5.93e-22	7.64e-18
ADK	SSc	GERD	Dist	Suprabasal	-0.041	0.746	0.819	-0.073	6.03e-22	7.77e-18
PKP3	SSc	GERD	Dist	Suprabasal	-0.034	0.94	0.952	-0.012	6.21e-22	7.99e-18
CERS3	SSc	GERD	Dist	Suprabasal	0.052	0.591	0.596	-0.005	6.26e-22	8.05e-18
CUEDC2	SSc	GERD	Dist	Suprabasal	-0.023	0.374	0.456	-0.082	6.34e-22	8.16e-18
PSMB6	SSc	GERD	Dist	Suprabasal	-0.03	0.977	0.981	-0.004	6.79e-22	8.73e-18
FLOT1	SSc	GERD	Dist	Suprabasal	-0.035	0.53	0.621	-0.091	7.51e-22	9.66e-18
IRAK4	SSc	GERD	Dist	Suprabasal	-0.013	0.211	0.27	-0.059	7.52e-22	9.68e-18
AKIP1	SSc	GERD	Dist	Suprabasal	-0.017	0.304	0.377	-0.073	7.55e-22	9.71e-18
TUBB	SSc	GERD	Dist	Suprabasal	0.045	0.826	0.835	-0.009	7.61e-22	9.79e-18
EXD3	SSc	GERD	Dist	Suprabasal	-0.013	0.127	0.171	-0.044	8.15e-22	1.05e-17
LENG8-AS1	SSc	GERD	Dist	Suprabasal	-0.006	0.023	0.043	-0.02	8.22e-22	1.06e-17
LINC00667	SSc	GERD	Dist	Suprabasal	-0.018	0.267	0.334	-0.067	8.31e-22	1.07e-17
CDCP1	SSc	GERD	Dist	Suprabasal	0.052	0.524	0.515	0.009	8.45e-22	1.09e-17
RHOB	SSc	GERD	Dist	Suprabasal	0.047	0.792	0.81	-0.018	8.65e-22	1.11e-17
FAM83D	SSc	GERD	Dist	Suprabasal	0.044	0.287	0.249	0.038	9.04e-22	1.16e-17
TTLL3	SSc	GERD	Dist	Suprabasal	-0.009	0.038	0.063	-0.025	9.09e-22	1.17e-17
PDXK	SSc	GERD	Dist	Suprabasal	-0.042	0.803	0.856	-0.053	9.2e-22	1.18e-17
SUCLG1	SSc	GERD	Dist	Suprabasal	-0.038	0.923	0.946	-0.023	9.27e-22	1.19e-17
ELOVL6	SSc	GERD	Dist	Suprabasal	-0.019	0.33	0.405	-0.075	9.34e-22	1.2e-17
POR	SSc	GERD	Dist	Suprabasal	0.05	0.569	0.575	-0.006	9.35e-22	1.2e-17
ATOX1	SSc	GERD	Dist	Suprabasal	0.032	0.933	0.936	-0.003	9.43e-22	1.21e-17
IPP	SSc	GERD	Dist	Suprabasal	-0.014	0.144	0.192	-0.048	1e-21	1.29e-17
THUMPD3	SSc	GERD	Dist	Suprabasal	-0.024	0.415	0.502	-0.087	1.02e-21	1.31e-17
HDDC2	SSc	GERD	Dist	Suprabasal	-0.041	0.725	0.809	-0.084	1.03e-21	1.32e-17
ARPC1A	SSc	GERD	Dist	Suprabasal	0.033	0.891	0.904	-0.013	1.03e-21	1.32e-17
ALDOC	SSc	GERD	Dist	Suprabasal	-0.013	0.18	0.233	-0.053	1.06e-21	1.36e-17
DEFB4A	SSc	GERD	Dist	Suprabasal	0.022	0.037	0.017	0.02	1.09e-21	1.4e-17
MRPL1	SSc	GERD	Dist	Suprabasal	0.052	0.553	0.544	0.009	1.09e-21	1.41e-17
RGS11	SSc	GERD	Dist	Suprabasal	-0.004	0.016	0.033	-0.017	1.09e-21	1.41e-17
FAM178B	SSc	GERD	Dist	Suprabasal	-0.007	0.032	0.055	-0.023	1.2e-21	1.55e-17
AC012485.3	SSc	GERD	Dist	Suprabasal	-0.01	0.034	0.058	-0.024	1.21e-21	1.55e-17
HERPUD1	SSc	GERD	Dist	Suprabasal	-0.04	0.638	0.726	-0.088	1.21e-21	1.55e-17
PDCD6IP	SSc	GERD	Dist	Suprabasal	0.048	0.632	0.637	-0.005	1.29e-21	1.66e-17
C1orf50	SSc	GERD	Dist	Suprabasal	-0.017	0.286	0.356	-0.07	1.31e-21	1.68e-17
PTGR1	SSc	GERD	Dist	Suprabasal	-0.038	0.96	0.98	-0.02	1.34e-21	1.73e-17
AL020997.2	SSc	GERD	Dist	Suprabasal	-0.006	0.014	0.03	-0.016	1.37e-21	1.76e-17
TMEM167B	SSc	GERD	Dist	Suprabasal	-0.015	0.298	0.37	-0.072	1.4e-21	1.81e-17
BABAM2	SSc	GERD	Dist	Suprabasal	-0.019	0.315	0.387	-0.072	1.43e-21	1.85e-17
RPS27L	SSc	GERD	Dist	Suprabasal	-0.045	0.785	0.872	-0.087	1.44e-21	1.85e-17
RSBN1L	SSc	GERD	Dist	Suprabasal	-0.032	0.529	0.624	-0.095	1.53e-21	1.97e-17
MRPS36	SSc	GERD	Dist	Suprabasal	0.036	0.824	0.846	-0.022	1.56e-21	2.01e-17
AL390198.1	SSc	GERD	Dist	Suprabasal	0.027	0.14	0.102	0.038	1.57e-21	2.02e-17
R3HDM1	SSc	GERD	Dist	Suprabasal	-0.016	0.213	0.271	-0.058	1.58e-21	2.03e-17
TADA3	SSc	GERD	Dist	Suprabasal	-0.023	0.404	0.491	-0.087	1.66e-21	2.14e-17
SH3BGRL2	SSc	GERD	Dist	Suprabasal	-0.023	0.269	0.33	-0.061	1.7e-21	2.18e-17
SCRIB	SSc	GERD	Dist	Suprabasal	0.047	0.341	0.31	0.031	1.7e-21	2.18e-17
CHEK1	SSc	GERD	Dist	Suprabasal	-0.011	0.062	0.093	-0.031	1.71e-21	2.2e-17
DUSP23	SSc	GERD	Dist	Suprabasal	-0.045	0.728	0.814	-0.086	1.77e-21	2.28e-17
DALRD3	SSc	GERD	Dist	Suprabasal	-0.028	0.462	0.554	-0.092	1.78e-21	2.29e-17
SPRR2F	SSc	GERD	Dist	Suprabasal	0.057	0.095	0.064	0.031	1.83e-21	2.35e-17
AC011374.1	SSc	GERD	Dist	Suprabasal	-0.009	0.111	0.154	-0.043	1.93e-21	2.49e-17
SHPRH	SSc	GERD	Dist	Suprabasal	-0.015	0.21	0.268	-0.058	2.03e-21	2.61e-17
RTCA	SSc	GERD	Dist	Suprabasal	-0.03	0.515	0.608	-0.093	2.13e-21	2.74e-17
HPS4	SSc	GERD	Dist	Suprabasal	-0.01	0.148	0.197	-0.049	2.13e-21	2.75e-17
LINC02381	SSc	GERD	Dist	Suprabasal	-0.011	0.068	0.1	-0.032	2.21e-21	2.85e-17
ZBED5-AS1	SSc	GERD	Dist	Suprabasal	-0.01	0.108	0.15	-0.042	2.42e-21	3.11e-17
AC018521.5	SSc	GERD	Dist	Suprabasal	-0.022	0.403	0.49	-0.087	2.76e-21	3.55e-17
FAM89A	SSc	GERD	Dist	Suprabasal	0.021	0.073	0.045	0.028	2.79e-21	3.6e-17
RIC3	SSc	GERD	Dist	Suprabasal	-0.015	0.107	0.146	-0.039	2.82e-21	3.63e-17
HSP90B1	SSc	GERD	Dist	Suprabasal	0.044	0.93	0.931	-0.001	2.92e-21	3.75e-17
TSLP	SSc	GERD	Dist	Suprabasal	0.022	0.094	0.062	0.032	2.95e-21	3.8e-17
RALY	SSc	GERD	Dist	Suprabasal	-0.042	0.67	0.761	-0.091	2.97e-21	3.83e-17
BARD1	SSc	GERD	Dist	Suprabasal	-0.02	0.227	0.284	-0.057	2.99e-21	3.85e-17
RAD23B	SSc	GERD	Dist	Suprabasal	0.04	0.757	0.775	-0.018	3.14e-21	4.03e-17
EIF4EBP3	SSc	GERD	Dist	Suprabasal	-0.022	0.27	0.333	-0.063	3.15e-21	4.05e-17
YEATS4	SSc	GERD	Dist	Suprabasal	-0.019	0.259	0.321	-0.062	3.27e-21	4.21e-17
FKBP11	SSc	GERD	Dist	Suprabasal	-0.021	0.221	0.279	-0.058	3.47e-21	4.47e-17
RER1	SSc	GERD	Dist	Suprabasal	-0.036	0.909	0.928	-0.019	3.78e-21	4.86e-17
EXOSC6	SSc	GERD	Dist	Suprabasal	-0.019	0.333	0.411	-0.078	3.84e-21	4.95e-17
ZNF141	SSc	GERD	Dist	Suprabasal	-0.011	0.057	0.086	-0.029	3.91e-21	5.03e-17
ALKBH3	SSc	GERD	Dist	Suprabasal	-0.016	0.283	0.352	-0.069	3.96e-21	5.09e-17
ASS1	SSc	GERD	Dist	Suprabasal	0.024	0.11	0.075	0.035	4.04e-21	5.2e-17
C2orf15	SSc	GERD	Dist	Suprabasal	-0.008	0.04	0.066	-0.026	4.24e-21	5.46e-17
EPC1	SSc	GERD	Dist	Suprabasal	-0.02	0.357	0.437	-0.08	4.3e-21	5.54e-17
RALBP1	SSc	GERD	Dist	Suprabasal	0.034	0.923	0.922	0.001	4.33e-21	5.57e-17
PGP	SSc	GERD	Dist	Suprabasal	-0.017	0.384	0.467	-0.083	4.57e-21	5.89e-17
TMPRSS11E	SSc	GERD	Dist	Suprabasal	-0.041	0.347	0.409	-0.062	4.67e-21	6e-17
TES	SSc	GERD	Dist	Suprabasal	0.046	0.324	0.291	0.033	4.74e-21	6.1e-17
AC100810.1	SSc	GERD	Dist	Suprabasal	-0.021	0.338	0.413	-0.075	4.97e-21	6.39e-17
NOA1	SSc	GERD	Dist	Suprabasal	-0.02	0.3	0.37	-0.07	5.17e-21	6.65e-17
INAVA	SSc	GERD	Dist	Suprabasal	0.049	0.43	0.407	0.023	5.59e-21	7.19e-17
CAPZA1	SSc	GERD	Dist	Suprabasal	0.036	0.804	0.832	-0.028	5.59e-21	7.2e-17
HAGH	SSc	GERD	Dist	Suprabasal	-0.031	0.536	0.632	-0.096	5.66e-21	7.28e-17
CDH1	SSc	GERD	Dist	Suprabasal	0.046	0.741	0.751	-0.01	5.99e-21	7.71e-17
SPATA20	SSc	GERD	Dist	Suprabasal	-0.011	0.097	0.135	-0.038	6.08e-21	7.83e-17
CCDC25	SSc	GERD	Dist	Suprabasal	-0.04	0.687	0.779	-0.092	6.28e-21	8.08e-17
TMEM234	SSc	GERD	Dist	Suprabasal	-0.01	0.14	0.187	-0.047	6.31e-21	8.12e-17
RPF2	SSc	GERD	Dist	Suprabasal	0.051	0.575	0.579	-0.004	6.45e-21	8.3e-17
SLC27A3	SSc	GERD	Dist	Suprabasal	-0.015	0.085	0.121	-0.036	6.45e-21	8.3e-17
TNFAIP8L3	SSc	GERD	Dist	Suprabasal	-0.006	0.047	0.074	-0.027	6.51e-21	8.37e-17
CTSH	SSc	GERD	Dist	Suprabasal	-0.024	0.455	0.548	-0.093	6.77e-21	8.71e-17
SSH2	SSc	GERD	Dist	Suprabasal	-0.015	0.227	0.287	-0.06	6.8e-21	8.75e-17
TCHP	SSc	GERD	Dist	Suprabasal	-0.017	0.35	0.429	-0.079	6.94e-21	8.94e-17
PRKAB2	SSc	GERD	Dist	Suprabasal	-0.01	0.098	0.137	-0.039	7.17e-21	9.22e-17
LIN7B	SSc	GERD	Dist	Suprabasal	-0.012	0.209	0.267	-0.058	7.84e-21	1.01e-16
ZNF720	SSc	GERD	Dist	Suprabasal	-0.015	0.248	0.311	-0.063	8.27e-21	1.06e-16
CHRNB1	SSc	GERD	Dist	Suprabasal	-0.014	0.116	0.157	-0.041	8.39e-21	1.08e-16
OTOP3	SSc	GERD	Dist	Suprabasal	-0.013	0.288	0.359	-0.071	8.54e-21	1.1e-16
WDR18	SSc	GERD	Dist	Suprabasal	-0.031	0.521	0.612	-0.091	8.64e-21	1.11e-16
WBP1	SSc	GERD	Dist	Suprabasal	-0.023	0.308	0.377	-0.069	8.73e-21	1.12e-16
LIME1	SSc	GERD	Dist	Suprabasal	-0.017	0.104	0.142	-0.038	8.93e-21	1.15e-16
ATIC	SSc	GERD	Dist	Suprabasal	-0.021	0.298	0.366	-0.068	9.4e-21	1.21e-16
ARHGAP5-AS1	SSc	GERD	Dist	Suprabasal	-0.015	0.176	0.226	-0.05	9.64e-21	1.24e-16
CPT1C	SSc	GERD	Dist	Suprabasal	-0.007	0.018	0.036	-0.018	1.01e-20	1.3e-16
EIF3F	SSc	GERD	Dist	Suprabasal	-0.041	0.932	0.958	-0.026	1.03e-20	1.33e-16
PHKG1	SSc	GERD	Dist	Suprabasal	-0.02	0.079	0.112	-0.033	1.07e-20	1.37e-16
IDH1	SSc	GERD	Dist	Suprabasal	0.053	0.619	0.63	-0.011	1.07e-20	1.37e-16
B9D1	SSc	GERD	Dist	Suprabasal	-0.012	0.204	0.261	-0.057	1.07e-20	1.37e-16
CDC27	SSc	GERD	Dist	Suprabasal	-0.017	0.302	0.373	-0.071	1.13e-20	1.45e-16
GOLGA6L9	SSc	GERD	Dist	Suprabasal	-0.007	0.051	0.079	-0.028	1.17e-20	1.51e-16
AC009061.2	SSc	GERD	Dist	Suprabasal	-0.007	0.026	0.046	-0.02	1.19e-20	1.53e-16
CLK4	SSc	GERD	Dist	Suprabasal	-0.014	0.18	0.232	-0.052	1.33e-20	1.71e-16
ENSA	SSc	GERD	Dist	Suprabasal	-0.028	0.97	0.975	-0.005	1.33e-20	1.71e-16
MGLL	SSc	GERD	Dist	Suprabasal	-0.049	0.801	0.843	-0.042	1.33e-20	1.71e-16
GGA1	SSc	GERD	Dist	Suprabasal	-0.015	0.295	0.365	-0.07	1.34e-20	1.73e-16
STX16	SSc	GERD	Dist	Suprabasal	-0.02	0.312	0.38	-0.068	1.35e-20	1.73e-16
ABHD5	SSc	GERD	Dist	Suprabasal	-0.039	0.565	0.637	-0.072	1.44e-20	1.85e-16
STK16	SSc	GERD	Dist	Suprabasal	-0.021	0.384	0.463	-0.079	1.56e-20	2e-16
ARGLU1	SSc	GERD	Dist	Suprabasal	-0.038	0.649	0.732	-0.083	1.61e-20	2.07e-16
NDUFA6-DT	SSc	GERD	Dist	Suprabasal	-0.009	0.041	0.066	-0.025	1.61e-20	2.07e-16
TCEA2	SSc	GERD	Dist	Suprabasal	-0.017	0.092	0.128	-0.036	1.69e-20	2.18e-16
KRIT1	SSc	GERD	Dist	Suprabasal	-0.023	0.364	0.439	-0.075	1.71e-20	2.2e-16
CYHR1	SSc	GERD	Dist	Suprabasal	-0.025	0.439	0.526	-0.087	1.76e-20	2.26e-16
DHDH	SSc	GERD	Dist	Suprabasal	-0.011	0.045	0.071	-0.026	1.77e-20	2.28e-16
CDIPT	SSc	GERD	Dist	Suprabasal	-0.022	0.393	0.475	-0.082	1.78e-20	2.29e-16
ZNF322	SSc	GERD	Dist	Suprabasal	-0.015	0.198	0.252	-0.054	1.85e-20	2.38e-16
ZNF493	SSc	GERD	Dist	Suprabasal	-0.009	0.073	0.106	-0.033	1.87e-20	2.41e-16
RDH5	SSc	GERD	Dist	Suprabasal	-0.007	0.033	0.056	-0.023	1.93e-20	2.48e-16
TMED9	SSc	GERD	Dist	Suprabasal	-0.039	0.846	0.892	-0.046	1.99e-20	2.56e-16
CDK5RAP3	SSc	GERD	Dist	Suprabasal	-0.024	0.419	0.502	-0.083	2.04e-20	2.62e-16
AC016745.2	SSc	GERD	Dist	Suprabasal	-0.007	0.026	0.047	-0.021	2.06e-20	2.65e-16
DARS	SSc	GERD	Dist	Suprabasal	0.044	0.687	0.704	-0.017	2.07e-20	2.67e-16
HLA-DQB1	SSc	GERD	Dist	Suprabasal	-0.013	0.045	0.071	-0.026	2.08e-20	2.67e-16
NIFK-AS1	SSc	GERD	Dist	Suprabasal	-0.009	0.058	0.088	-0.03	2.08e-20	2.68e-16
ZNF277	SSc	GERD	Dist	Suprabasal	-0.018	0.26	0.323	-0.063	2.1e-20	2.7e-16
SUMF1	SSc	GERD	Dist	Suprabasal	-0.016	0.326	0.401	-0.075	2.39e-20	3.08e-16
CCDC90B	SSc	GERD	Dist	Suprabasal	-0.033	0.58	0.672	-0.092	2.43e-20	3.13e-16
ST3GAL1	SSc	GERD	Dist	Suprabasal	0.027	0.167	0.129	0.038	2.48e-20	3.19e-16
LRATD1	SSc	GERD	Dist	Suprabasal	0.053	0.594	0.599	-0.005	2.48e-20	3.19e-16
AC245297.3	SSc	GERD	Dist	Suprabasal	-0.009	0.094	0.132	-0.038	2.56e-20	3.29e-16
MPV17	SSc	GERD	Dist	Suprabasal	-0.021	0.352	0.425	-0.073	2.64e-20	3.39e-16
SUSD4	SSc	GERD	Dist	Suprabasal	-0.034	0.588	0.681	-0.093	2.77e-20	3.57e-16
KYAT3	SSc	GERD	Dist	Suprabasal	-0.021	0.409	0.49	-0.081	2.84e-20	3.65e-16
CBR3-AS1	SSc	GERD	Dist	Suprabasal	-0.012	0.207	0.264	-0.057	2.93e-20	3.77e-16
CCNL2	SSc	GERD	Dist	Suprabasal	-0.016	0.313	0.385	-0.072	2.98e-20	3.83e-16
MLH3	SSc	GERD	Dist	Suprabasal	-0.013	0.132	0.175	-0.043	3.04e-20	3.91e-16
HOXC4	SSc	GERD	Dist	Suprabasal	-0.013	0.115	0.155	-0.04	3.13e-20	4.03e-16
RNF135	SSc	GERD	Dist	Suprabasal	-0.016	0.309	0.381	-0.072	3.25e-20	4.19e-16
CDKN2B	SSc	GERD	Dist	Suprabasal	0.06	0.575	0.582	-0.007	3.27e-20	4.21e-16
AC027601.6	SSc	GERD	Dist	Suprabasal	-0.007	0.028	0.049	-0.021	3.33e-20	4.29e-16
RPS11	SSc	GERD	Dist	Suprabasal	-0.026	0.999	0.999	0	3.44e-20	4.42e-16
DERL2	SSc	GERD	Dist	Suprabasal	-0.024	0.472	0.564	-0.092	3.56e-20	4.58e-16
ZNF90	SSc	GERD	Dist	Suprabasal	0.016	0.071	0.044	0.027	3.61e-20	4.64e-16
CYP4F12	SSc	GERD	Dist	Suprabasal	-0.024	0.334	0.404	-0.07	3.8e-20	4.88e-16
CCDC84	SSc	GERD	Dist	Suprabasal	-0.011	0.148	0.194	-0.046	3.87e-20	4.99e-16
DMAP1	SSc	GERD	Dist	Suprabasal	-0.016	0.271	0.336	-0.065	4.02e-20	5.17e-16
CMIP	SSc	GERD	Dist	Suprabasal	0.047	0.357	0.329	0.028	4.1e-20	5.27e-16
DUSP7	SSc	GERD	Dist	Suprabasal	0.042	0.295	0.259	0.036	4.2e-20	5.4e-16
APEX1	SSc	GERD	Dist	Suprabasal	0.047	0.741	0.754	-0.013	4.61e-20	5.93e-16
BORCS7	SSc	GERD	Dist	Suprabasal	-0.025	0.485	0.576	-0.091	4.72e-20	6.07e-16
WDR82	SSc	GERD	Dist	Suprabasal	0.05	0.426	0.4	0.026	4.9e-20	6.31e-16
NMRAL1	SSc	GERD	Dist	Suprabasal	-0.021	0.346	0.42	-0.074	5.06e-20	6.51e-16
MINK1	SSc	GERD	Dist	Suprabasal	0.048	0.381	0.355	0.026	5.08e-20	6.54e-16
THYN1	SSc	GERD	Dist	Suprabasal	-0.026	0.42	0.498	-0.078	5.09e-20	6.55e-16
TSC22D3	SSc	GERD	Dist	Suprabasal	-0.026	0.351	0.421	-0.07	5.31e-20	6.83e-16
SIRT7	SSc	GERD	Dist	Suprabasal	-0.032	0.571	0.659	-0.088	5.37e-20	6.91e-16
AC007906.2	SSc	GERD	Dist	Suprabasal	-0.015	0.094	0.13	-0.036	5.52e-20	7.11e-16
SBNO2	SSc	GERD	Dist	Suprabasal	0.03	0.16	0.123	0.037	5.57e-20	7.16e-16
C17orf97	SSc	GERD	Dist	Suprabasal	-0.013	0.115	0.155	-0.04	5.64e-20	7.26e-16
CBY1	SSc	GERD	Dist	Suprabasal	-0.02	0.349	0.424	-0.075	5.85e-20	7.53e-16
GOLGA7	SSc	GERD	Dist	Suprabasal	-0.024	0.479	0.572	-0.093	5.89e-20	7.58e-16
NASP	SSc	GERD	Dist	Suprabasal	-0.029	0.453	0.538	-0.085	5.96e-20	7.67e-16
ACER3	SSc	GERD	Dist	Suprabasal	-0.012	0.206	0.262	-0.056	5.98e-20	7.7e-16
TCEAL3	SSc	GERD	Dist	Suprabasal	-0.009	0.059	0.088	-0.029	6.08e-20	7.82e-16
MTERF4	SSc	GERD	Dist	Suprabasal	-0.02	0.37	0.447	-0.077	6.1e-20	7.85e-16
RNF43	SSc	GERD	Dist	Suprabasal	-0.013	0.175	0.226	-0.051	6.19e-20	7.96e-16
SGPP2	SSc	GERD	Dist	Suprabasal	0.054	0.482	0.473	0.009	6.71e-20	8.63e-16
OCIAD1	SSc	GERD	Dist	Suprabasal	-0.041	0.783	0.856	-0.073	6.75e-20	8.69e-16
KCNK7	SSc	GERD	Dist	Suprabasal	-0.045	0.665	0.739	-0.074	6.77e-20	8.71e-16
DECR2	SSc	GERD	Dist	Suprabasal	-0.013	0.159	0.206	-0.047	6.83e-20	8.79e-16
TMOD3	SSc	GERD	Dist	Suprabasal	-0.041	0.854	0.881	-0.027	6.94e-20	8.93e-16
HPF1	SSc	GERD	Dist	Suprabasal	-0.025	0.452	0.539	-0.087	7.03e-20	9.04e-16
HSPA6	SSc	GERD	Dist	Suprabasal	-0.04	0.046	0.072	-0.026	7.22e-20	9.29e-16
C6orf226	SSc	GERD	Dist	Suprabasal	-0.018	0.235	0.292	-0.057	7.3e-20	9.39e-16
NCOA7	SSc	GERD	Dist	Suprabasal	0.056	0.431	0.397	0.034	7.35e-20	9.46e-16
RAB8A	SSc	GERD	Dist	Suprabasal	-0.028	0.538	0.632	-0.094	7.37e-20	9.48e-16
MDM4	SSc	GERD	Dist	Suprabasal	-0.016	0.262	0.326	-0.064	7.85e-20	1.01e-15
SHOC2	SSc	GERD	Dist	Suprabasal	0.051	0.393	0.372	0.021	7.85e-20	1.01e-15
IPO7	SSc	GERD	Dist	Suprabasal	0.052	0.453	0.432	0.021	8.11e-20	1.04e-15
IGBP1	SSc	GERD	Dist	Suprabasal	-0.04	0.687	0.785	-0.098	8.12e-20	1.05e-15
TRIM27	SSc	GERD	Dist	Suprabasal	-0.018	0.18	0.229	-0.049	8.15e-20	1.05e-15
MMP14	SSc	GERD	Dist	Suprabasal	0.032	0.186	0.148	0.038	8.15e-20	1.05e-15
JAZF1	SSc	GERD	Dist	Suprabasal	-0.008	0.035	0.058	-0.023	8.39e-20	1.08e-15
ABHD14B	SSc	GERD	Dist	Suprabasal	-0.032	0.497	0.58	-0.083	9.38e-20	1.21e-15
GARS-DT	SSc	GERD	Dist	Suprabasal	-0.012	0.164	0.212	-0.048	9.72e-20	1.25e-15
ASAP3	SSc	GERD	Dist	Suprabasal	-0.011	0.166	0.214	-0.048	9.82e-20	1.26e-15
TCTA	SSc	GERD	Dist	Suprabasal	-0.01	0.17	0.22	-0.05	1.05e-19	1.35e-15
PAQR8	SSc	GERD	Dist	Suprabasal	-0.009	0.178	0.231	-0.053	1.12e-19	1.44e-15
AC093323.1	SSc	GERD	Dist	Suprabasal	-0.02	0.126	0.166	-0.04	1.18e-19	1.51e-15
RBMX	SSc	GERD	Dist	Suprabasal	0.051	0.648	0.659	-0.011	1.36e-19	1.75e-15
GTPBP8	SSc	GERD	Dist	Suprabasal	-0.019	0.341	0.415	-0.074	1.38e-19	1.78e-15
ELMOD3	SSc	GERD	Dist	Suprabasal	-0.011	0.084	0.118	-0.034	1.42e-19	1.82e-15
RDH11	SSc	GERD	Dist	Suprabasal	-0.024	0.462	0.546	-0.084	1.46e-19	1.88e-15
GM2A	SSc	GERD	Dist	Suprabasal	0.052	0.567	0.573	-0.006	1.47e-19	1.9e-15
BTC	SSc	GERD	Dist	Suprabasal	-0.012	0.16	0.207	-0.047	1.51e-19	1.94e-15
ICA1	SSc	GERD	Dist	Suprabasal	-0.015	0.207	0.261	-0.054	1.52e-19	1.95e-15
ETFRF1	SSc	GERD	Dist	Suprabasal	-0.028	0.504	0.593	-0.089	1.6e-19	2.06e-15
ALOX12-AS1	SSc	GERD	Dist	Suprabasal	-0.011	0.083	0.117	-0.034	1.61e-19	2.07e-15
BX470102.2	SSc	GERD	Dist	Suprabasal	-0.009	0.091	0.127	-0.036	1.65e-19	2.13e-15
PAPSS1	SSc	GERD	Dist	Suprabasal	0.048	0.536	0.537	-0.001	1.65e-19	2.13e-15
MRPS2	SSc	GERD	Dist	Suprabasal	-0.027	0.424	0.504	-0.08	1.66e-19	2.14e-15
PCMTD1	SSc	GERD	Dist	Suprabasal	-0.024	0.417	0.498	-0.081	1.69e-19	2.18e-15
UACA	SSc	GERD	Dist	Suprabasal	-0.035	0.456	0.525	-0.069	1.69e-19	2.18e-15
DHRS11	SSc	GERD	Dist	Suprabasal	-0.013	0.263	0.327	-0.064	1.74e-19	2.24e-15
COMMD6	SSc	GERD	Dist	Suprabasal	0.03	0.966	0.971	-0.005	1.89e-19	2.44e-15
CCDC57	SSc	GERD	Dist	Suprabasal	-0.021	0.289	0.352	-0.063	1.93e-19	2.48e-15
SRA1	SSc	GERD	Dist	Suprabasal	-0.033	0.582	0.676	-0.094	1.93e-19	2.49e-15
AC060780.1	SSc	GERD	Dist	Suprabasal	-0.008	0.043	0.068	-0.025	1.96e-19	2.52e-15
AL121899.1	SSc	GERD	Dist	Suprabasal	-0.009	0.097	0.134	-0.037	1.98e-19	2.55e-15
AMDHD2	SSc	GERD	Dist	Suprabasal	-0.01	0.18	0.231	-0.051	2.1e-19	2.7e-15
AL139385.1	SSc	GERD	Dist	Suprabasal	-0.007	0.067	0.098	-0.031	2.12e-19	2.73e-15
ZDHHC12	SSc	GERD	Dist	Suprabasal	-0.042	0.725	0.798	-0.073	2.46e-19	3.16e-15
SLC39A4	SSc	GERD	Dist	Suprabasal	-0.027	0.509	0.601	-0.092	2.53e-19	3.26e-15
OXLD1	SSc	GERD	Dist	Suprabasal	-0.022	0.429	0.51	-0.081	2.6e-19	3.34e-15
ACY1	SSc	GERD	Dist	Suprabasal	-0.013	0.203	0.257	-0.054	2.65e-19	3.42e-15
SCRN3	SSc	GERD	Dist	Suprabasal	-0.019	0.372	0.452	-0.08	2.67e-19	3.44e-15
BRD1	SSc	GERD	Dist	Suprabasal	-0.015	0.219	0.274	-0.055	2.73e-19	3.52e-15
SLC2A11	SSc	GERD	Dist	Suprabasal	-0.006	0.042	0.066	-0.024	2.74e-19	3.52e-15
CIB1	SSc	GERD	Dist	Suprabasal	-0.033	0.943	0.96	-0.017	2.88e-19	3.7e-15
ABHD12	SSc	GERD	Dist	Suprabasal	-0.021	0.376	0.45	-0.074	2.96e-19	3.81e-15
USP46-AS1	SSc	GERD	Dist	Suprabasal	-0.008	0.059	0.088	-0.029	2.97e-19	3.82e-15
EMC8	SSc	GERD	Dist	Suprabasal	-0.017	0.359	0.435	-0.076	3e-19	3.86e-15
INTS6-AS1	SSc	GERD	Dist	Suprabasal	-0.007	0.031	0.053	-0.022	3.23e-19	4.15e-15
TMEM9B-AS1	SSc	GERD	Dist	Suprabasal	-0.006	0.018	0.035	-0.017	3.68e-19	4.74e-15
HSPA12A	SSc	GERD	Dist	Suprabasal	-0.007	0.048	0.074	-0.026	3.72e-19	4.79e-15
ADCK5	SSc	GERD	Dist	Suprabasal	-0.012	0.19	0.242	-0.052	3.79e-19	4.88e-15
GPATCH2	SSc	GERD	Dist	Suprabasal	-0.014	0.228	0.285	-0.057	3.83e-19	4.93e-15
LRRCC1	SSc	GERD	Dist	Suprabasal	-0.014	0.109	0.147	-0.038	3.98e-19	5.13e-15
CLUH	SSc	GERD	Dist	Suprabasal	0.046	0.342	0.307	0.035	4.24e-19	5.45e-15
NSL1	SSc	GERD	Dist	Suprabasal	-0.016	0.266	0.328	-0.062	4.26e-19	5.48e-15
BTD	SSc	GERD	Dist	Suprabasal	-0.012	0.183	0.235	-0.052	4.27e-19	5.5e-15
CBX5	SSc	GERD	Dist	Suprabasal	-0.025	0.46	0.548	-0.088	4.27e-19	5.5e-15
CCDC107	SSc	GERD	Dist	Suprabasal	-0.019	0.405	0.491	-0.086	4.29e-19	5.52e-15
IL4R	SSc	GERD	Dist	Suprabasal	0.041	0.265	0.229	0.036	4.29e-19	5.52e-15
CWF19L2	SSc	GERD	Dist	Suprabasal	0.037	0.237	0.199	0.038	4.3e-19	5.53e-15
RANBP1	SSc	GERD	Dist	Suprabasal	0.039	0.846	0.867	-0.021	4.32e-19	5.56e-15
PIGBOS1	SSc	GERD	Dist	Suprabasal	-0.014	0.24	0.298	-0.058	4.36e-19	5.6e-15
AL445253.1	SSc	GERD	Dist	Suprabasal	-0.006	0.093	0.129	-0.036	4.52e-19	5.82e-15
UBE2D4	SSc	GERD	Dist	Suprabasal	-0.013	0.185	0.235	-0.05	4.75e-19	6.11e-15
TWF2	SSc	GERD	Dist	Suprabasal	-0.03	0.512	0.598	-0.086	4.82e-19	6.2e-15
FAM210B	SSc	GERD	Dist	Suprabasal	-0.032	0.559	0.649	-0.09	4.85e-19	6.23e-15
CYB5R1	SSc	GERD	Dist	Suprabasal	-0.033	0.542	0.623	-0.081	4.87e-19	6.27e-15
SPTLC3	SSc	GERD	Dist	Suprabasal	-0.009	0.124	0.165	-0.041	4.9e-19	6.31e-15
TRIM66	SSc	GERD	Dist	Suprabasal	-0.008	0.049	0.075	-0.026	5.03e-19	6.48e-15
IARS	SSc	GERD	Dist	Suprabasal	0.052	0.444	0.428	0.016	5.19e-19	6.68e-15
KIF2A	SSc	GERD	Dist	Suprabasal	-0.018	0.322	0.39	-0.068	5.24e-19	6.74e-15
CCDC153	SSc	GERD	Dist	Suprabasal	-0.008	0.052	0.079	-0.027	5.26e-19	6.77e-15
FKBP4	SSc	GERD	Dist	Suprabasal	0.035	0.809	0.838	-0.029	5.37e-19	6.91e-15
APP	SSc	GERD	Dist	Suprabasal	0.042	0.217	0.18	0.037	5.44e-19	7e-15
TMEM187	SSc	GERD	Dist	Suprabasal	-0.013	0.144	0.188	-0.044	5.89e-19	7.59e-15
CYP4V2	SSc	GERD	Dist	Suprabasal	-0.009	0.034	0.057	-0.023	5.95e-19	7.66e-15
MAGIX	SSc	GERD	Dist	Suprabasal	-0.011	0.143	0.187	-0.044	5.97e-19	7.68e-15
TYW1	SSc	GERD	Dist	Suprabasal	-0.012	0.132	0.175	-0.043	6.02e-19	7.74e-15
LLGL1	SSc	GERD	Dist	Suprabasal	-0.006	0.036	0.059	-0.023	6.06e-19	7.8e-15
PTTG1IP	SSc	GERD	Dist	Suprabasal	-0.029	0.523	0.613	-0.09	6.17e-19	7.93e-15
MUCL3	SSc	GERD	Dist	Suprabasal	-0.007	0.042	0.066	-0.024	6.79e-19	8.74e-15
IFITM2	SSc	GERD	Dist	Suprabasal	-0.092	0.289	0.32	-0.031	6.8e-19	8.75e-15
CAMLG	SSc	GERD	Dist	Suprabasal	-0.035	0.613	0.708	-0.095	7.47e-19	9.61e-15
EPHA1-AS1	SSc	GERD	Dist	Suprabasal	-0.007	0.043	0.067	-0.024	7.54e-19	9.7e-15
COA3	SSc	GERD	Dist	Suprabasal	-0.035	0.935	0.959	-0.024	7.55e-19	9.72e-15
CAMK1D	SSc	GERD	Dist	Suprabasal	-0.015	0.24	0.298	-0.058	7.56e-19	9.73e-15
FKBP3	SSc	GERD	Dist	Suprabasal	-0.039	0.836	0.885	-0.049	7.72e-19	9.93e-15
PHF19	SSc	GERD	Dist	Suprabasal	-0.018	0.169	0.215	-0.046	8.27e-19	1.06e-14
LRRC26	SSc	GERD	Dist	Suprabasal	-0.008	0.09	0.125	-0.035	8.58e-19	1.1e-14
ACBD6	SSc	GERD	Dist	Suprabasal	-0.021	0.409	0.489	-0.08	8.67e-19	1.12e-14
PSMG1	SSc	GERD	Dist	Suprabasal	0.048	0.584	0.588	-0.004	8.73e-19	1.12e-14
MTIF3	SSc	GERD	Dist	Suprabasal	0.036	0.758	0.789	-0.031	8.73e-19	1.12e-14
AC025159.1	SSc	GERD	Dist	Suprabasal	-0.011	0.085	0.118	-0.033	8.76e-19	1.13e-14
SLX4IP	SSc	GERD	Dist	Suprabasal	-0.011	0.146	0.191	-0.045	8.76e-19	1.13e-14
PKN2	SSc	GERD	Dist	Suprabasal	-0.03	0.544	0.629	-0.085	8.86e-19	1.14e-14
TOX4	SSc	GERD	Dist	Suprabasal	-0.03	0.576	0.669	-0.093	8.99e-19	1.16e-14
FMR1	SSc	GERD	Dist	Suprabasal	-0.015	0.211	0.264	-0.053	9.15e-19	1.18e-14
AC069185.1	SSc	GERD	Dist	Suprabasal	-0.006	0.022	0.04	-0.018	9.55e-19	1.23e-14
EMP1	SSc	GERD	Dist	Suprabasal	0.028	0.9	0.909	-0.009	9.56e-19	1.23e-14
CYP4F22	SSc	GERD	Dist	Suprabasal	-0.006	0.158	0.207	-0.049	9.68e-19	1.25e-14
EIF4E2	SSc	GERD	Dist	Suprabasal	-0.04	0.765	0.832	-0.067	9.68e-19	1.25e-14
ADIRF	SSc	GERD	Dist	Suprabasal	0.079	0.544	0.537	0.007	9.88e-19	1.27e-14
IGF2BP3	SSc	GERD	Dist	Suprabasal	-0.004	0.013	0.027	-0.014	9.9e-19	1.27e-14
POLR1D	SSc	GERD	Dist	Suprabasal	0.029	0.903	0.921	-0.018	1.02e-18	1.31e-14
HUS1	SSc	GERD	Dist	Suprabasal	-0.012	0.29	0.357	-0.067	1.04e-18	1.33e-14
RPL35A	SSc	GERD	Dist	Suprabasal	0.016	1	1	0	1.09e-18	1.4e-14
SLC35D2	SSc	GERD	Dist	Suprabasal	-0.016	0.306	0.376	-0.07	1.12e-18	1.44e-14
ARL14EP	SSc	GERD	Dist	Suprabasal	-0.019	0.349	0.423	-0.074	1.17e-18	1.5e-14
NTHL1	SSc	GERD	Dist	Suprabasal	-0.019	0.313	0.381	-0.068	1.18e-18	1.52e-14
PCYOX1L	SSc	GERD	Dist	Suprabasal	-0.009	0.045	0.07	-0.025	1.21e-18	1.56e-14
C19orf25	SSc	GERD	Dist	Suprabasal	-0.012	0.309	0.38	-0.071	1.23e-18	1.58e-14
THEM5	SSc	GERD	Dist	Suprabasal	-0.017	0.1	0.136	-0.036	1.27e-18	1.64e-14
PMAIP1	SSc	GERD	Dist	Suprabasal	0.054	0.67	0.649	0.021	1.28e-18	1.65e-14
REX1BD	SSc	GERD	Dist	Suprabasal	-0.041	0.733	0.818	-0.085	1.3e-18	1.67e-14
C5orf63	SSc	GERD	Dist	Suprabasal	-0.012	0.17	0.218	-0.048	1.31e-18	1.69e-14
ZCCHC9	SSc	GERD	Dist	Suprabasal	0.045	0.402	0.378	0.024	1.35e-18	1.74e-14
FAM189A2	SSc	GERD	Dist	Suprabasal	-0.012	0.063	0.092	-0.029	1.37e-18	1.76e-14
RAB3D	SSc	GERD	Dist	Suprabasal	0.051	0.5	0.498	0.002	1.39e-18	1.78e-14
PITPNA-AS1	SSc	GERD	Dist	Suprabasal	-0.02	0.28	0.341	-0.061	1.47e-18	1.89e-14
EPAS1	SSc	GERD	Dist	Suprabasal	0.042	0.238	0.202	0.036	1.52e-18	1.95e-14
DNAJA4	SSc	GERD	Dist	Suprabasal	-0.017	0.198	0.247	-0.049	1.58e-18	2.04e-14
CAPRIN2	SSc	GERD	Dist	Suprabasal	-0.01	0.061	0.09	-0.029	1.59e-18	2.05e-14
KIN	SSc	GERD	Dist	Suprabasal	-0.014	0.314	0.384	-0.07	1.64e-18	2.11e-14
SEC22B	SSc	GERD	Dist	Suprabasal	-0.017	0.351	0.425	-0.074	1.67e-18	2.15e-14
CYBA	SSc	GERD	Dist	Suprabasal	-0.044	0.795	0.858	-0.063	1.67e-18	2.15e-14
AP002761.4	SSc	GERD	Dist	Suprabasal	0.031	0.175	0.14	0.035	1.89e-18	2.43e-14
NCKAP5L	SSc	GERD	Dist	Suprabasal	-0.009	0.018	0.034	-0.016	1.91e-18	2.46e-14
PLAAT3	SSc	GERD	Dist	Suprabasal	-0.009	0.011	0.024	-0.013	1.91e-18	2.46e-14
IL32	SSc	GERD	Dist	Suprabasal	-0.016	0.019	0.035	-0.016	2.01e-18	2.58e-14
ZNF524	SSc	GERD	Dist	Suprabasal	-0.026	0.461	0.542	-0.081	2.01e-18	2.59e-14
Z99127.4	SSc	GERD	Dist	Suprabasal	-0.007	0.029	0.05	-0.021	2.06e-18	2.66e-14
IFNGR1	SSc	GERD	Dist	Suprabasal	0.048	0.381	0.353	0.028	2.07e-18	2.67e-14
RITA1	SSc	GERD	Dist	Suprabasal	-0.013	0.239	0.297	-0.058	2.09e-18	2.69e-14
SNRPN	SSc	GERD	Dist	Suprabasal	-0.017	0.342	0.414	-0.072	2.14e-18	2.76e-14
ARL4C	SSc	GERD	Dist	Suprabasal	-0.025	0.421	0.5	-0.079	2.15e-18	2.77e-14
NDUFB3	SSc	GERD	Dist	Suprabasal	0.026	0.962	0.961	0.001	2.18e-18	2.8e-14
ASPSCR1	SSc	GERD	Dist	Suprabasal	-0.014	0.269	0.331	-0.062	2.3e-18	2.96e-14
CARD8-AS1	SSc	GERD	Dist	Suprabasal	-0.007	0.04	0.063	-0.023	2.33e-18	3e-14
SPINK8	SSc	GERD	Dist	Suprabasal	-0.005	0.024	0.043	-0.019	2.4e-18	3.09e-14
SNX8	SSc	GERD	Dist	Suprabasal	-0.008	0.101	0.137	-0.036	2.51e-18	3.23e-14
AC087623.2	SSc	GERD	Dist	Suprabasal	-0.009	0.053	0.08	-0.027	2.51e-18	3.23e-14
CRYZL1	SSc	GERD	Dist	Suprabasal	-0.014	0.213	0.266	-0.053	2.53e-18	3.25e-14
STMN1	SSc	GERD	Dist	Suprabasal	-0.038	0.2	0.246	-0.046	2.56e-18	3.29e-14
MAP4K2	SSc	GERD	Dist	Suprabasal	-0.008	0.028	0.047	-0.019	2.58e-18	3.32e-14
TYRO3	SSc	GERD	Dist	Suprabasal	-0.01	0.168	0.216	-0.048	2.61e-18	3.36e-14
ADCK2	SSc	GERD	Dist	Suprabasal	-0.015	0.273	0.337	-0.064	2.68e-18	3.45e-14
CD27-AS1	SSc	GERD	Dist	Suprabasal	-0.011	0.119	0.159	-0.04	2.93e-18	3.77e-14
DEAF1	SSc	GERD	Dist	Suprabasal	-0.017	0.282	0.344	-0.062	2.93e-18	3.77e-14
NIT1	SSc	GERD	Dist	Suprabasal	-0.014	0.271	0.333	-0.062	3.06e-18	3.94e-14
YJU2	SSc	GERD	Dist	Suprabasal	-0.015	0.212	0.265	-0.053	3.12e-18	4.01e-14
HDAC2	SSc	GERD	Dist	Suprabasal	0.049	0.577	0.581	-0.004	3.14e-18	4.04e-14
VRK3	SSc	GERD	Dist	Suprabasal	-0.014	0.19	0.24	-0.05	3.2e-18	4.12e-14
CRIPT	SSc	GERD	Dist	Suprabasal	-0.025	0.511	0.605	-0.094	3.23e-18	4.15e-14
MRPS10	SSc	GERD	Dist	Suprabasal	-0.039	0.763	0.831	-0.068	3.34e-18	4.3e-14
MRPL49	SSc	GERD	Dist	Suprabasal	-0.018	0.341	0.413	-0.072	3.34e-18	4.3e-14
EIF3H	SSc	GERD	Dist	Suprabasal	-0.034	0.945	0.965	-0.02	3.41e-18	4.39e-14
GATAD1	SSc	GERD	Dist	Suprabasal	-0.015	0.333	0.406	-0.073	3.49e-18	4.49e-14
CSNK1G1	SSc	GERD	Dist	Suprabasal	-0.018	0.291	0.353	-0.062	3.6e-18	4.63e-14
MT-CO3	SSc	GERD	Dist	Suprabasal	-0.016	0.992	0.993	-0.001	3.66e-18	4.72e-14
TOMM7	SSc	GERD	Dist	Suprabasal	0.025	0.99	0.987	0.003	3.68e-18	4.74e-14
METTL18	SSc	GERD	Dist	Suprabasal	-0.01	0.122	0.161	-0.039	3.71e-18	4.78e-14
ID1	SSc	GERD	Dist	Suprabasal	0.041	0.888	0.894	-0.006	3.76e-18	4.84e-14
NUDT9	SSc	GERD	Dist	Suprabasal	-0.02	0.425	0.51	-0.085	3.8e-18	4.89e-14
ANXA9	SSc	GERD	Dist	Suprabasal	-0.007	0.027	0.047	-0.02	3.95e-18	5.08e-14
SNAPC3	SSc	GERD	Dist	Suprabasal	-0.01	0.215	0.271	-0.056	3.96e-18	5.1e-14
PSMA4	SSc	GERD	Dist	Suprabasal	0.033	0.896	0.915	-0.019	4.13e-18	5.31e-14
MAGEF1	SSc	GERD	Dist	Suprabasal	-0.014	0.301	0.368	-0.067	4.16e-18	5.35e-14
SLC7A4	SSc	GERD	Dist	Suprabasal	-0.007	0.093	0.128	-0.035	4.23e-18	5.45e-14
SRGAP1	SSc	GERD	Dist	Suprabasal	-0.01	0.11	0.148	-0.038	4.29e-18	5.52e-14
IZUMO4	SSc	GERD	Dist	Suprabasal	-0.008	0.05	0.075	-0.025	4.36e-18	5.61e-14
SEC61A1	SSc	GERD	Dist	Suprabasal	0.049	0.452	0.44	0.012	4.45e-18	5.73e-14
DNAL4	SSc	GERD	Dist	Suprabasal	-0.01	0.214	0.27	-0.056	4.56e-18	5.87e-14
UBE2D2	SSc	GERD	Dist	Suprabasal	-0.036	0.867	0.906	-0.039	4.6e-18	5.92e-14
AC026471.1	SSc	GERD	Dist	Suprabasal	-0.007	0.048	0.073	-0.025	4.62e-18	5.95e-14
AC110769.2	SSc	GERD	Dist	Suprabasal	-0.009	0.022	0.039	-0.017	4.65e-18	5.98e-14
FAM111A	SSc	GERD	Dist	Suprabasal	-0.012	0.111	0.148	-0.037	4.7e-18	6.05e-14
AP001207.3	SSc	GERD	Dist	Suprabasal	-0.009	0.162	0.209	-0.047	4.79e-18	6.16e-14
AC048341.1	SSc	GERD	Dist	Suprabasal	-0.005	0.014	0.029	-0.015	4.8e-18	6.17e-14
SMIM14	SSc	GERD	Dist	Suprabasal	-0.038	0.701	0.781	-0.08	4.83e-18	6.22e-14
PRR12	SSc	GERD	Dist	Suprabasal	0.025	0.128	0.095	0.033	5e-18	6.43e-14
FALEC	SSc	GERD	Dist	Suprabasal	-0.007	0.023	0.041	-0.018	5.01e-18	6.44e-14
TRAPPC2L	SSc	GERD	Dist	Suprabasal	-0.038	0.805	0.86	-0.055	5.01e-18	6.45e-14
FGD5-AS1	SSc	GERD	Dist	Suprabasal	-0.018	0.338	0.408	-0.07	5.03e-18	6.48e-14
AC127526.5	SSc	GERD	Dist	Suprabasal	-0.014	0.278	0.341	-0.063	5.13e-18	6.61e-14
MPHOSPH10	SSc	GERD	Dist	Suprabasal	-0.034	0.65	0.743	-0.093	5.17e-18	6.66e-14
PRSS16	SSc	GERD	Dist	Suprabasal	-0.01	0.126	0.166	-0.04	5.3e-18	6.82e-14
YPEL3	SSc	GERD	Dist	Suprabasal	-0.026	0.399	0.47	-0.071	5.41e-18	6.96e-14
IL1B	SSc	GERD	Dist	Suprabasal	0.025	0.056	0.033	0.023	5.73e-18	7.37e-14
AL359513.1	SSc	GERD	Dist	Suprabasal	-0.011	0.057	0.084	-0.027	5.95e-18	7.66e-14
SMC1A	SSc	GERD	Dist	Suprabasal	0.051	0.39	0.365	0.025	6.01e-18	7.74e-14
MEA1	SSc	GERD	Dist	Suprabasal	-0.028	0.552	0.645	-0.093	6.08e-18	7.82e-14
DNASE1	SSc	GERD	Dist	Suprabasal	-0.007	0.056	0.084	-0.028	6.17e-18	7.94e-14
HNRNPH3	SSc	GERD	Dist	Suprabasal	0.047	0.669	0.687	-0.018	6.32e-18	8.13e-14
TRIB3	SSc	GERD	Dist	Suprabasal	-0.006	0.113	0.152	-0.039	6.62e-18	8.52e-14
SLK	SSc	GERD	Dist	Suprabasal	0.05	0.647	0.655	-0.008	7.06e-18	9.08e-14
HNRNPA3	SSc	GERD	Dist	Suprabasal	0.028	0.962	0.965	-0.003	7.15e-18	9.21e-14
SFTA2	SSc	GERD	Dist	Suprabasal	-0.016	0.142	0.183	-0.041	7.44e-18	9.58e-14
RPS17	SSc	GERD	Dist	Suprabasal	0.021	0.999	0.998	0.001	7.57e-18	9.75e-14
ELL2	SSc	GERD	Dist	Suprabasal	0.043	0.727	0.74	-0.013	7.73e-18	9.95e-14
ZCWPW1	SSc	GERD	Dist	Suprabasal	-0.009	0.035	0.057	-0.022	8.02e-18	1.03e-13
MMAB	SSc	GERD	Dist	Suprabasal	-0.034	0.655	0.745	-0.09	8.31e-18	1.07e-13
SHROOM1	SSc	GERD	Dist	Suprabasal	-0.007	0.053	0.079	-0.026	8.45e-18	1.09e-13
RDX	SSc	GERD	Dist	Suprabasal	0.048	0.612	0.631	-0.019	8.58e-18	1.1e-13
C12orf76	SSc	GERD	Dist	Suprabasal	-0.012	0.138	0.18	-0.042	8.62e-18	1.11e-13
LTO1	SSc	GERD	Dist	Suprabasal	-0.011	0.159	0.204	-0.045	8.64e-18	1.11e-13
GJB4	SSc	GERD	Dist	Suprabasal	0.014	0.051	0.029	0.022	8.92e-18	1.15e-13
BAD	SSc	GERD	Dist	Suprabasal	-0.035	0.642	0.736	-0.094	8.92e-18	1.15e-13
RNASE4	SSc	GERD	Dist	Suprabasal	-0.016	0.13	0.168	-0.038	9.18e-18	1.18e-13
FAM3A	SSc	GERD	Dist	Suprabasal	-0.023	0.463	0.545	-0.082	9.22e-18	1.19e-13
TRAPPC2B	SSc	GERD	Dist	Suprabasal	-0.015	0.313	0.382	-0.069	9.23e-18	1.19e-13
PAIP2B	SSc	GERD	Dist	Suprabasal	-0.024	0.492	0.579	-0.087	9.36e-18	1.2e-13
AC024560.4	SSc	GERD	Dist	Suprabasal	-0.005	0.013	0.027	-0.014	9.45e-18	1.22e-13
DGCR6	SSc	GERD	Dist	Suprabasal	-0.006	0.025	0.044	-0.019	9.52e-18	1.22e-13
RNF7	SSc	GERD	Dist	Suprabasal	-0.037	0.916	0.948	-0.032	9.66e-18	1.24e-13
EWSR1	SSc	GERD	Dist	Suprabasal	0.049	0.53	0.524	0.006	1.02e-17	1.31e-13
OSBPL11	SSc	GERD	Dist	Suprabasal	-0.013	0.207	0.259	-0.052	1.06e-17	1.36e-13
GPM6B	SSc	GERD	Dist	Suprabasal	-0.009	0.167	0.215	-0.048	1.1e-17	1.42e-13
ABTB1	SSc	GERD	Dist	Suprabasal	-0.012	0.047	0.071	-0.024	1.14e-17	1.47e-13
NAA38	SSc	GERD	Dist	Suprabasal	0.036	0.904	0.924	-0.02	1.15e-17	1.48e-13
DPYSL3	SSc	GERD	Dist	Suprabasal	-0.01	0.015	0.029	-0.014	1.15e-17	1.48e-13
HOXC5	SSc	GERD	Dist	Suprabasal	-0.007	0.042	0.066	-0.024	1.16e-17	1.49e-13
OIP5-AS1	SSc	GERD	Dist	Suprabasal	-0.031	0.578	0.666	-0.088	1.16e-17	1.49e-13
POP5	SSc	GERD	Dist	Suprabasal	-0.026	0.505	0.593	-0.088	1.17e-17	1.5e-13
SELENBP1	SSc	GERD	Dist	Suprabasal	-0.019	0.136	0.175	-0.039	1.2e-17	1.54e-13
NSRP1	SSc	GERD	Dist	Suprabasal	0.048	0.572	0.577	-0.005	1.23e-17	1.58e-13
SPG7	SSc	GERD	Dist	Suprabasal	-0.015	0.293	0.355	-0.062	1.24e-17	1.59e-13
ZNF91	SSc	GERD	Dist	Suprabasal	-0.014	0.227	0.282	-0.055	1.25e-17	1.61e-13
CDKN2AIPNL	SSc	GERD	Dist	Suprabasal	-0.016	0.265	0.325	-0.06	1.27e-17	1.63e-13
AL049840.2	SSc	GERD	Dist	Suprabasal	-0.005	0.032	0.053	-0.021	1.28e-17	1.65e-13
SGK1	SSc	GERD	Dist	Suprabasal	0.058	0.6	0.603	-0.003	1.31e-17	1.69e-13
KCNAB1	SSc	GERD	Dist	Suprabasal	-0.006	0.043	0.067	-0.024	1.32e-17	1.7e-13
HNRNPAB	SSc	GERD	Dist	Suprabasal	0.04	0.899	0.91	-0.011	1.32e-17	1.7e-13
PCSK7	SSc	GERD	Dist	Suprabasal	-0.013	0.279	0.342	-0.063	1.34e-17	1.73e-13
TPRG1L	SSc	GERD	Dist	Suprabasal	-0.018	0.408	0.488	-0.08	1.37e-17	1.77e-13
GRHPR	SSc	GERD	Dist	Suprabasal	-0.04	0.814	0.878	-0.064	1.39e-17	1.79e-13
MAP7D3	SSc	GERD	Dist	Suprabasal	0.025	0.1	0.071	0.029	1.43e-17	1.84e-13
C12orf57	SSc	GERD	Dist	Suprabasal	-0.044	0.764	0.848	-0.084	1.43e-17	1.84e-13
NAT10	SSc	GERD	Dist	Suprabasal	0.037	0.225	0.189	0.036	1.48e-17	1.9e-13
IARS2	SSc	GERD	Dist	Suprabasal	0.045	0.627	0.635	-0.008	1.53e-17	1.97e-13
PAIP2	SSc	GERD	Dist	Suprabasal	0.036	0.753	0.78	-0.027	1.54e-17	1.98e-13
LHFPL6	SSc	GERD	Dist	Suprabasal	-0.006	0.016	0.032	-0.016	1.55e-17	2e-13
CCDC28B	SSc	GERD	Dist	Suprabasal	-0.01	0.047	0.072	-0.025	1.56e-17	2.01e-13
CHMP4A	SSc	GERD	Dist	Suprabasal	-0.039	0.735	0.818	-0.083	1.61e-17	2.08e-13
DESI1	SSc	GERD	Dist	Suprabasal	-0.035	0.661	0.738	-0.077	1.63e-17	2.1e-13
MSI2	SSc	GERD	Dist	Suprabasal	-0.012	0.22	0.273	-0.053	1.68e-17	2.16e-13
ZNF883	SSc	GERD	Dist	Suprabasal	-0.01	0.063	0.091	-0.028	1.7e-17	2.19e-13
HCST	SSc	GERD	Dist	Suprabasal	-0.01	0.026	0.044	-0.018	1.76e-17	2.27e-13
LETMD1	SSc	GERD	Dist	Suprabasal	-0.018	0.24	0.294	-0.054	1.88e-17	2.42e-13
TERF2IP	SSc	GERD	Dist	Suprabasal	-0.033	0.613	0.705	-0.092	1.88e-17	2.42e-13
NETO2	SSc	GERD	Dist	Suprabasal	-0.007	0.082	0.114	-0.032	1.89e-17	2.44e-13
DUSP22	SSc	GERD	Dist	Suprabasal	-0.033	0.616	0.703	-0.087	1.93e-17	2.48e-13
RNF170	SSc	GERD	Dist	Suprabasal	-0.012	0.321	0.391	-0.07	1.93e-17	2.49e-13
LEAP2	SSc	GERD	Dist	Suprabasal	-0.005	0.036	0.058	-0.022	1.95e-17	2.51e-13
POLR2C	SSc	GERD	Dist	Suprabasal	-0.021	0.454	0.541	-0.087	1.97e-17	2.53e-13
ZFYVE9	SSc	GERD	Dist	Suprabasal	-0.01	0.125	0.165	-0.04	1.97e-17	2.54e-13
HSBP1L1	SSc	GERD	Dist	Suprabasal	-0.031	0.611	0.694	-0.083	2.02e-17	2.6e-13
VPS37B	SSc	GERD	Dist	Suprabasal	0.042	0.289	0.259	0.03	2.22e-17	2.86e-13
CENPL	SSc	GERD	Dist	Suprabasal	-0.01	0.036	0.057	-0.021	2.26e-17	2.91e-13
CMTR2	SSc	GERD	Dist	Suprabasal	-0.009	0.209	0.262	-0.053	2.29e-17	2.95e-13
H2AFY2	SSc	GERD	Dist	Suprabasal	-0.015	0.254	0.311	-0.057	2.34e-17	3.01e-13
RALY-AS1	SSc	GERD	Dist	Suprabasal	-0.007	0.105	0.141	-0.036	2.35e-17	3.02e-13
HS6ST1	SSc	GERD	Dist	Suprabasal	0.026	0.161	0.126	0.035	2.44e-17	3.14e-13
AC090114.2	SSc	GERD	Dist	Suprabasal	-0.007	0.048	0.073	-0.025	2.48e-17	3.19e-13
TGIF1	SSc	GERD	Dist	Suprabasal	0.03	0.204	0.165	0.039	2.5e-17	3.22e-13
AC005537.1	SSc	GERD	Dist	Suprabasal	-0.006	0.025	0.043	-0.018	2.54e-17	3.27e-13
ATXN2	SSc	GERD	Dist	Suprabasal	-0.012	0.242	0.299	-0.057	2.56e-17	3.3e-13
SNX5	SSc	GERD	Dist	Suprabasal	-0.024	0.48	0.564	-0.084	2.63e-17	3.39e-13
CIDEA	SSc	GERD	Dist	Suprabasal	0.017	0.071	0.046	0.025	2.66e-17	3.42e-13
FRRS1	SSc	GERD	Dist	Suprabasal	-0.007	0.106	0.143	-0.037	2.69e-17	3.46e-13
P4HTM	SSc	GERD	Dist	Suprabasal	-0.014	0.206	0.256	-0.05	2.69e-17	3.46e-13
ANKRD35	SSc	GERD	Dist	Suprabasal	-0.023	0.293	0.35	-0.057	2.7e-17	3.48e-13
BRAF	SSc	GERD	Dist	Suprabasal	-0.009	0.148	0.19	-0.042	2.73e-17	3.51e-13
PRRT3	SSc	GERD	Dist	Suprabasal	-0.009	0.045	0.068	-0.023	2.79e-17	3.59e-13
NT5C3B	SSc	GERD	Dist	Suprabasal	-0.02	0.338	0.406	-0.068	2.9e-17	3.73e-13
R3HCC1	SSc	GERD	Dist	Suprabasal	-0.013	0.237	0.293	-0.056	2.97e-17	3.82e-13
CCT8	SSc	GERD	Dist	Suprabasal	0.032	0.875	0.895	-0.02	3.18e-17	4.09e-13
CADM4	SSc	GERD	Dist	Suprabasal	-0.01	0.141	0.183	-0.042	3.21e-17	4.13e-13
GLUL	SSc	GERD	Dist	Suprabasal	0.061	0.426	0.398	0.028	3.23e-17	4.16e-13
SIAH2	SSc	GERD	Dist	Suprabasal	0.044	0.412	0.392	0.02	3.35e-17	4.31e-13
IFT43	SSc	GERD	Dist	Suprabasal	-0.017	0.337	0.405	-0.068	3.53e-17	4.54e-13
NAV1	SSc	GERD	Dist	Suprabasal	0.022	0.119	0.087	0.032	3.59e-17	4.62e-13
PSMA7	SSc	GERD	Dist	Suprabasal	0.017	0.993	0.991	0.002	3.61e-17	4.64e-13
SLC35E2B	SSc	GERD	Dist	Suprabasal	-0.007	0.045	0.069	-0.024	3.68e-17	4.73e-13
PGK1	SSc	GERD	Dist	Suprabasal	0.025	0.952	0.958	-0.006	3.9e-17	5.02e-13
NOTCH2NLC	SSc	GERD	Dist	Suprabasal	-0.005	0.022	0.039	-0.017	3.97e-17	5.11e-13
ANKRD31	SSc	GERD	Dist	Suprabasal	-0.004	0.018	0.034	-0.016	4.06e-17	5.23e-13
MOSPD1	SSc	GERD	Dist	Suprabasal	-0.008	0.213	0.267	-0.054	4.08e-17	5.25e-13
SMIM1	SSc	GERD	Dist	Suprabasal	-0.006	0.014	0.028	-0.014	4.24e-17	5.46e-13
RNF181	SSc	GERD	Dist	Suprabasal	-0.037	0.807	0.858	-0.051	4.41e-17	5.68e-13
ZNF287	SSc	GERD	Dist	Suprabasal	-0.008	0.057	0.084	-0.027	4.52e-17	5.82e-13
HOXB4	SSc	GERD	Dist	Suprabasal	0.017	0.075	0.049	0.026	4.59e-17	5.91e-13
PCBP4	SSc	GERD	Dist	Suprabasal	-0.009	0.086	0.118	-0.032	4.68e-17	6.03e-13
PIN4	SSc	GERD	Dist	Suprabasal	0.039	0.662	0.682	-0.02	4.68e-17	6.03e-13
SFSWAP	SSc	GERD	Dist	Suprabasal	-0.019	0.344	0.409	-0.065	4.7e-17	6.05e-13
HACL1	SSc	GERD	Dist	Suprabasal	-0.012	0.157	0.2	-0.043	4.75e-17	6.11e-13
CST3	SSc	GERD	Dist	Suprabasal	-0.031	0.969	0.981	-0.012	4.75e-17	6.11e-13
SESN1	SSc	GERD	Dist	Suprabasal	-0.012	0.182	0.229	-0.047	4.92e-17	6.33e-13
COMMD2	SSc	GERD	Dist	Suprabasal	-0.019	0.443	0.527	-0.084	5e-17	6.44e-13
YTHDC1	SSc	GERD	Dist	Suprabasal	0.05	0.536	0.537	-0.001	5.08e-17	6.54e-13
RAB1A	SSc	GERD	Dist	Suprabasal	0.037	0.706	0.731	-0.025	5.31e-17	6.84e-13
PPP1R3B	SSc	GERD	Dist	Suprabasal	-0.005	0.06	0.088	-0.028	5.33e-17	6.86e-13
SOX4	SSc	GERD	Dist	Suprabasal	0.05	0.367	0.336	0.031	5.34e-17	6.87e-13
HYOU1	SSc	GERD	Dist	Suprabasal	0.038	0.225	0.193	0.032	5.46e-17	7.03e-13
G3BP1	SSc	GERD	Dist	Suprabasal	0.041	0.702	0.723	-0.021	5.51e-17	7.1e-13
NFKBIL1	SSc	GERD	Dist	Suprabasal	-0.014	0.246	0.302	-0.056	5.55e-17	7.14e-13
MARC2	SSc	GERD	Dist	Suprabasal	-0.007	0.083	0.115	-0.032	5.63e-17	7.24e-13
GALK1	SSc	GERD	Dist	Suprabasal	-0.029	0.549	0.638	-0.089	5.64e-17	7.26e-13
AP3S2	SSc	GERD	Dist	Suprabasal	-0.013	0.213	0.264	-0.051	5.65e-17	7.27e-13
BLZF1	SSc	GERD	Dist	Suprabasal	-0.014	0.328	0.399	-0.071	5.69e-17	7.33e-13
AL355001.2	SSc	GERD	Dist	Suprabasal	-0.01	0.146	0.188	-0.042	5.7e-17	7.33e-13
TIMM10B	SSc	GERD	Dist	Suprabasal	-0.014	0.298	0.362	-0.064	5.85e-17	7.53e-13
MCM3AP-AS1	SSc	GERD	Dist	Suprabasal	-0.006	0.025	0.043	-0.018	6.01e-17	7.73e-13
METTL4	SSc	GERD	Dist	Suprabasal	-0.009	0.103	0.138	-0.035	6.19e-17	7.96e-13
AC106795.2	SSc	GERD	Dist	Suprabasal	-0.01	0.096	0.13	-0.034	6.38e-17	8.21e-13
HS1BP3	SSc	GERD	Dist	Suprabasal	-0.009	0.134	0.174	-0.04	6.43e-17	8.27e-13
AL359715.1	SSc	GERD	Dist	Suprabasal	-0.004	0.014	0.029	-0.015	6.44e-17	8.28e-13
TMPRSS11A	SSc	GERD	Dist	Suprabasal	0.056	0.504	0.494	0.01	6.57e-17	8.45e-13
UGT1A1	SSc	GERD	Dist	Suprabasal	-0.008	0.04	0.062	-0.022	6.69e-17	8.61e-13
TXNDC12	SSc	GERD	Dist	Suprabasal	-0.022	0.474	0.563	-0.089	6.79e-17	8.74e-13
ZNF337-AS1	SSc	GERD	Dist	Suprabasal	-0.007	0.045	0.069	-0.024	6.79e-17	8.74e-13
AC108136.1	SSc	GERD	Dist	Suprabasal	-0.005	0.014	0.028	-0.014	6.91e-17	8.89e-13
ALOX12B	SSc	GERD	Dist	Suprabasal	0.012	0.043	0.024	0.019	7.01e-17	9.02e-13
MFSD11	SSc	GERD	Dist	Suprabasal	-0.012	0.281	0.345	-0.064	7.02e-17	9.03e-13
GPX2	SSc	GERD	Dist	Suprabasal	0.046	0.664	0.654	0.01	7.15e-17	9.2e-13
AFDN-DT	SSc	GERD	Dist	Suprabasal	-0.004	0.029	0.048	-0.019	7.29e-17	9.38e-13
VPS36	SSc	GERD	Dist	Suprabasal	-0.036	0.712	0.793	-0.081	7.45e-17	9.58e-13
STN1	SSc	GERD	Dist	Suprabasal	-0.031	0.542	0.622	-0.08	7.57e-17	9.74e-13
ANKRD44	SSc	GERD	Dist	Suprabasal	-0.007	0.036	0.057	-0.021	7.68e-17	9.88e-13
YES1	SSc	GERD	Dist	Suprabasal	-0.02	0.433	0.513	-0.08	8.16e-17	1.05e-12
USE1	SSc	GERD	Dist	Suprabasal	-0.021	0.462	0.547	-0.085	8.19e-17	1.05e-12
VAMP4	SSc	GERD	Dist	Suprabasal	-0.011	0.171	0.217	-0.046	8.23e-17	1.06e-12
FBXO22	SSc	GERD	Dist	Suprabasal	-0.017	0.373	0.445	-0.072	8.41e-17	1.08e-12
AHI1	SSc	GERD	Dist	Suprabasal	-0.013	0.134	0.173	-0.039	8.49e-17	1.09e-12
KRTDAP	SSc	GERD	Dist	Suprabasal	-0.035	0.406	0.472	-0.066	8.49e-17	1.09e-12
CITED4	SSc	GERD	Dist	Suprabasal	-0.038	0.837	0.882	-0.045	8.71e-17	1.12e-12
COG2	SSc	GERD	Dist	Suprabasal	-0.011	0.16	0.204	-0.044	9.11e-17	1.17e-12
GJB5	SSc	GERD	Dist	Suprabasal	0.041	0.626	0.642	-0.016	9.16e-17	1.18e-12
GSTM2	SSc	GERD	Dist	Suprabasal	-0.006	0.02	0.036	-0.016	9.23e-17	1.19e-12
ZNF626	SSc	GERD	Dist	Suprabasal	-0.009	0.134	0.174	-0.04	9.29e-17	1.19e-12
TFDP2	SSc	GERD	Dist	Suprabasal	-0.015	0.33	0.398	-0.068	9.42e-17	1.21e-12
STARD4	SSc	GERD	Dist	Suprabasal	-0.007	0.096	0.13	-0.034	9.5e-17	1.22e-12
CHMP6	SSc	GERD	Dist	Suprabasal	-0.015	0.316	0.382	-0.066	9.56e-17	1.23e-12
VIM	SSc	GERD	Dist	Suprabasal	-0.021	0.04	0.062	-0.022	9.63e-17	1.24e-12
EML3	SSc	GERD	Dist	Suprabasal	-0.032	0.633	0.708	-0.075	9.79e-17	1.26e-12
ARL4A	SSc	GERD	Dist	Suprabasal	-0.032	0.639	0.731	-0.092	9.93e-17	1.28e-12
ZNF430	SSc	GERD	Dist	Suprabasal	-0.012	0.261	0.32	-0.059	1.02e-16	1.32e-12
TAX1BP1	SSc	GERD	Dist	Suprabasal	-0.041	0.814	0.869	-0.055	1.04e-16	1.34e-12
MYLK	SSc	GERD	Dist	Suprabasal	-0.005	0.014	0.028	-0.014	1.07e-16	1.38e-12
TSPYL4	SSc	GERD	Dist	Suprabasal	-0.008	0.098	0.132	-0.034	1.11e-16	1.43e-12
LRRC28	SSc	GERD	Dist	Suprabasal	-0.011	0.286	0.35	-0.064	1.16e-16	1.5e-12
ITGB3BP	SSc	GERD	Dist	Suprabasal	0.039	0.238	0.205	0.033	1.16e-16	1.5e-12
CIB2	SSc	GERD	Dist	Suprabasal	-0.008	0.051	0.075	-0.024	1.21e-16	1.56e-12
IDI1	SSc	GERD	Dist	Suprabasal	-0.031	0.615	0.685	-0.07	1.25e-16	1.61e-12
CCDC144A	SSc	GERD	Dist	Suprabasal	-0.005	0.02	0.037	-0.017	1.28e-16	1.64e-12
PIP5KL1	SSc	GERD	Dist	Suprabasal	-0.007	0.035	0.056	-0.021	1.28e-16	1.65e-12
CFAP65	SSc	GERD	Dist	Suprabasal	0.009	0.031	0.015	0.016	1.3e-16	1.67e-12
GXYLT1	SSc	GERD	Dist	Suprabasal	-0.007	0.115	0.153	-0.038	1.31e-16	1.69e-12
COX15	SSc	GERD	Dist	Suprabasal	-0.012	0.259	0.319	-0.06	1.35e-16	1.73e-12
MIS18BP1	SSc	GERD	Dist	Suprabasal	-0.016	0.266	0.323	-0.057	1.37e-16	1.76e-12
PEX16	SSc	GERD	Dist	Suprabasal	-0.015	0.382	0.456	-0.074	1.38e-16	1.77e-12
CAP2	SSc	GERD	Dist	Suprabasal	-0.007	0.077	0.107	-0.03	1.43e-16	1.84e-12
GPR78	SSc	GERD	Dist	Suprabasal	-0.003	0.016	0.03	-0.014	1.44e-16	1.85e-12
ZNF33B	SSc	GERD	Dist	Suprabasal	-0.009	0.174	0.22	-0.046	1.5e-16	1.93e-12
WDFY2	SSc	GERD	Dist	Suprabasal	-0.015	0.393	0.472	-0.079	1.5e-16	1.93e-12
LIMCH1	SSc	GERD	Dist	Suprabasal	-0.012	0.245	0.3	-0.055	1.52e-16	1.96e-12
WDR43	SSc	GERD	Dist	Suprabasal	0.052	0.498	0.488	0.01	1.53e-16	1.96e-12
PARVA	SSc	GERD	Dist	Suprabasal	-0.013	0.236	0.291	-0.055	1.54e-16	1.99e-12
HIST1H2AE	SSc	GERD	Dist	Suprabasal	-0.008	0.051	0.075	-0.024	1.56e-16	2.01e-12
SNF8	SSc	GERD	Dist	Suprabasal	-0.038	0.784	0.858	-0.074	1.57e-16	2.02e-12
MB	SSc	GERD	Dist	Suprabasal	-0.007	0.05	0.074	-0.024	1.58e-16	2.03e-12
PRRC2C	SSc	GERD	Dist	Suprabasal	0.035	0.841	0.864	-0.023	1.63e-16	2.1e-12
RARS2	SSc	GERD	Dist	Suprabasal	-0.016	0.395	0.472	-0.077	1.67e-16	2.15e-12
ARHGAP26	SSc	GERD	Dist	Suprabasal	-0.01	0.118	0.154	-0.036	1.69e-16	2.17e-12
AL049629.1	SSc	GERD	Dist	Suprabasal	0.016	0.07	0.046	0.024	1.69e-16	2.18e-12
PPCDC	SSc	GERD	Dist	Suprabasal	-0.012	0.188	0.236	-0.048	1.74e-16	2.24e-12
GTF2H3	SSc	GERD	Dist	Suprabasal	-0.016	0.331	0.398	-0.067	1.77e-16	2.27e-12
AC025857.2	SSc	GERD	Dist	Suprabasal	-0.004	0.017	0.032	-0.015	1.79e-16	2.3e-12
ZNF425	SSc	GERD	Dist	Suprabasal	-0.007	0.045	0.068	-0.023	1.87e-16	2.41e-12
CSKMT	SSc	GERD	Dist	Suprabasal	-0.013	0.223	0.275	-0.052	1.92e-16	2.47e-12
MAPKAPK5-AS1	SSc	GERD	Dist	Suprabasal	-0.015	0.211	0.26	-0.049	2.01e-16	2.58e-12
GNPDA1	SSc	GERD	Dist	Suprabasal	-0.015	0.253	0.308	-0.055	2.07e-16	2.67e-12
TMEM222	SSc	GERD	Dist	Suprabasal	-0.016	0.346	0.415	-0.069	2.11e-16	2.72e-12
TMEM14B	SSc	GERD	Dist	Suprabasal	-0.038	0.808	0.868	-0.06	2.13e-16	2.74e-12
TBCB	SSc	GERD	Dist	Suprabasal	-0.037	0.696	0.78	-0.084	2.15e-16	2.76e-12
SNHG3	SSc	GERD	Dist	Suprabasal	-0.022	0.417	0.489	-0.072	2.15e-16	2.77e-12
DHX40	SSc	GERD	Dist	Suprabasal	0.034	0.215	0.182	0.033	2.15e-16	2.77e-12
HSD17B2	SSc	GERD	Dist	Suprabasal	0.009	0.035	0.018	0.017	2.15e-16	2.77e-12
CLEC7A	SSc	GERD	Dist	Suprabasal	0.03	0.18	0.146	0.034	2.17e-16	2.79e-12
CLUAP1	SSc	GERD	Dist	Suprabasal	-0.012	0.118	0.154	-0.036	2.33e-16	2.99e-12
ZNF518A	SSc	GERD	Dist	Suprabasal	-0.013	0.237	0.292	-0.055	2.33e-16	3e-12
HBS1L	SSc	GERD	Dist	Suprabasal	-0.013	0.316	0.382	-0.066	2.53e-16	3.25e-12
TRAP1	SSc	GERD	Dist	Suprabasal	0.044	0.643	0.651	-0.008	2.56e-16	3.29e-12
C11orf58	SSc	GERD	Dist	Suprabasal	0.028	0.891	0.918	-0.027	2.6e-16	3.35e-12
FRMD4A	SSc	GERD	Dist	Suprabasal	-0.013	0.246	0.3	-0.054	2.6e-16	3.35e-12
NPB	SSc	GERD	Dist	Suprabasal	-0.008	0.054	0.079	-0.025	2.72e-16	3.5e-12
FAM200B	SSc	GERD	Dist	Suprabasal	-0.027	0.515	0.598	-0.083	2.89e-16	3.71e-12
PWWP2A	SSc	GERD	Dist	Suprabasal	-0.01	0.216	0.268	-0.052	3.01e-16	3.88e-12
CREB3L4	SSc	GERD	Dist	Suprabasal	-0.01	0.109	0.144	-0.035	3.02e-16	3.89e-12
LRRC23	SSc	GERD	Dist	Suprabasal	-0.006	0.097	0.131	-0.034	3.03e-16	3.9e-12
DOCK8-AS1	SSc	GERD	Dist	Suprabasal	-0.007	0.037	0.058	-0.021	3.06e-16	3.94e-12
GSTCD	SSc	GERD	Dist	Suprabasal	0.019	0.097	0.069	0.028	3.09e-16	3.97e-12
CEP63	SSc	GERD	Dist	Suprabasal	-0.015	0.364	0.435	-0.071	3.16e-16	4.07e-12
FAM27C	SSc	GERD	Dist	Suprabasal	-0.012	0.092	0.123	-0.031	3.18e-16	4.09e-12
S100A7A	SSc	GERD	Dist	Suprabasal	0.014	0.029	0.013	0.016	3.21e-16	4.13e-12
NPM1	SSc	GERD	Dist	Suprabasal	0.023	0.995	0.995	0	3.21e-16	4.13e-12
DNAJC9	SSc	GERD	Dist	Suprabasal	-0.014	0.305	0.367	-0.062	3.23e-16	4.15e-12
DNASE2	SSc	GERD	Dist	Suprabasal	-0.016	0.335	0.403	-0.068	3.26e-16	4.2e-12
BCDIN3D	SSc	GERD	Dist	Suprabasal	-0.01	0.112	0.148	-0.036	3.27e-16	4.21e-12
SLC6A4	SSc	GERD	Dist	Suprabasal	-0.01	0.073	0.102	-0.029	3.36e-16	4.32e-12
AVPI1	SSc	GERD	Dist	Suprabasal	-0.014	0.091	0.123	-0.032	3.38e-16	4.35e-12
NRAV	SSc	GERD	Dist	Suprabasal	-0.007	0.172	0.22	-0.048	3.4e-16	4.38e-12
ERVE-1	SSc	GERD	Dist	Suprabasal	-0.004	0.02	0.036	-0.016	3.43e-16	4.41e-12
SNX6	SSc	GERD	Dist	Suprabasal	-0.037	0.826	0.88	-0.054	3.47e-16	4.47e-12
AC005838.2	SSc	GERD	Dist	Suprabasal	-0.006	0.021	0.037	-0.016	3.49e-16	4.49e-12
SHARPIN	SSc	GERD	Dist	Suprabasal	-0.023	0.501	0.584	-0.083	3.72e-16	4.78e-12
MED19	SSc	GERD	Dist	Suprabasal	-0.021	0.41	0.485	-0.075	3.72e-16	4.79e-12
PRPF18	SSc	GERD	Dist	Suprabasal	0.041	0.321	0.293	0.028	3.76e-16	4.84e-12
GNAL	SSc	GERD	Dist	Suprabasal	-0.008	0.081	0.112	-0.031	3.8e-16	4.89e-12
TTLL7	SSc	GERD	Dist	Suprabasal	-0.007	0.023	0.04	-0.017	3.94e-16	5.07e-12
AC004812.2	SSc	GERD	Dist	Suprabasal	-0.005	0.044	0.067	-0.023	4.28e-16	5.51e-12
ODF3B	SSc	GERD	Dist	Suprabasal	-0.017	0.253	0.305	-0.052	4.36e-16	5.61e-12
WWC1	SSc	GERD	Dist	Suprabasal	-0.008	0.151	0.193	-0.042	4.36e-16	5.61e-12
AKR1B1	SSc	GERD	Dist	Suprabasal	-0.013	0.109	0.143	-0.034	4.37e-16	5.63e-12
ACOT13	SSc	GERD	Dist	Suprabasal	-0.017	0.429	0.51	-0.081	4.44e-16	5.72e-12
PLEKHA5	SSc	GERD	Dist	Suprabasal	-0.024	0.464	0.537	-0.073	4.48e-16	5.77e-12
PDK3	SSc	GERD	Dist	Suprabasal	-0.008	0.103	0.138	-0.035	4.58e-16	5.89e-12
SAFB	SSc	GERD	Dist	Suprabasal	0.046	0.388	0.364	0.024	4.67e-16	6.01e-12
SDHD	SSc	GERD	Dist	Suprabasal	0.034	0.843	0.878	-0.035	4.68e-16	6.03e-12
NPIPB15	SSc	GERD	Dist	Suprabasal	-0.003	0.011	0.023	-0.012	4.89e-16	6.29e-12
HERC2	SSc	GERD	Dist	Suprabasal	0.046	0.363	0.341	0.022	4.92e-16	6.32e-12
MALL	SSc	GERD	Dist	Suprabasal	0.045	0.793	0.79	0.003	4.95e-16	6.37e-12
TCP11L2	SSc	GERD	Dist	Suprabasal	-0.008	0.085	0.116	-0.031	4.96e-16	6.39e-12
BARX2	SSc	GERD	Dist	Suprabasal	-0.038	0.862	0.905	-0.043	5.1e-16	6.56e-12
ULK3	SSc	GERD	Dist	Suprabasal	-0.01	0.296	0.359	-0.063	5.1e-16	6.56e-12
PHLDA1	SSc	GERD	Dist	Suprabasal	0.03	0.14	0.109	0.031	5.14e-16	6.61e-12
TNS4	SSc	GERD	Dist	Suprabasal	0.012	0.061	0.038	0.023	5.19e-16	6.68e-12
ACTR6	SSc	GERD	Dist	Suprabasal	-0.018	0.412	0.487	-0.075	5.25e-16	6.75e-12
NR2C1	SSc	GERD	Dist	Suprabasal	-0.009	0.089	0.12	-0.031	5.33e-16	6.86e-12
C5orf24	SSc	GERD	Dist	Suprabasal	0.046	0.445	0.429	0.016	5.48e-16	7.05e-12
CHI3L1	SSc	GERD	Dist	Suprabasal	-0.011	0.221	0.273	-0.052	5.64e-16	7.26e-12
SMIM27	SSc	GERD	Dist	Suprabasal	0.037	0.267	0.237	0.03	5.72e-16	7.36e-12
TRIP10	SSc	GERD	Dist	Suprabasal	0.045	0.444	0.437	0.007	6.03e-16	7.76e-12
BPGM	SSc	GERD	Dist	Suprabasal	-0.009	0.189	0.236	-0.047	6.09e-16	7.84e-12
HIST1H1D	SSc	GERD	Dist	Suprabasal	-0.016	0.054	0.078	-0.024	6.13e-16	7.88e-12
RBM47	SSc	GERD	Dist	Suprabasal	0.045	0.571	0.565	0.006	6.2e-16	7.98e-12
THAP6	SSc	GERD	Dist	Suprabasal	-0.009	0.158	0.2	-0.042	6.34e-16	8.16e-12
C9orf116	SSc	GERD	Dist	Suprabasal	-0.006	0.022	0.039	-0.017	6.38e-16	8.21e-12
RASD1	SSc	GERD	Dist	Suprabasal	-0.014	0.139	0.178	-0.039	6.4e-16	8.24e-12
NTRK2	SSc	GERD	Dist	Suprabasal	-0.007	0.037	0.058	-0.021	6.42e-16	8.26e-12
JMJD4	SSc	GERD	Dist	Suprabasal	-0.008	0.176	0.222	-0.046	6.52e-16	8.39e-12
TRPV6	SSc	GERD	Dist	Suprabasal	-0.007	0.032	0.052	-0.02	6.56e-16	8.44e-12
AP001462.1	SSc	GERD	Dist	Suprabasal	-0.005	0.026	0.043	-0.017	6.57e-16	8.45e-12
UBL7-AS1	SSc	GERD	Dist	Suprabasal	-0.009	0.061	0.087	-0.026	6.71e-16	8.63e-12
BRF2	SSc	GERD	Dist	Suprabasal	-0.01	0.125	0.163	-0.038	6.84e-16	8.8e-12
THUMPD1	SSc	GERD	Dist	Suprabasal	-0.022	0.437	0.514	-0.077	7.17e-16	9.22e-12
PSIP1	SSc	GERD	Dist	Suprabasal	-0.017	0.168	0.211	-0.043	7.24e-16	9.32e-12
B4GALT5	SSc	GERD	Dist	Suprabasal	0.043	0.383	0.36	0.023	7.59e-16	9.77e-12
AP001107.9	SSc	GERD	Dist	Suprabasal	-0.005	0.014	0.028	-0.014	7.82e-16	1.01e-11
MVK	SSc	GERD	Dist	Suprabasal	-0.014	0.422	0.503	-0.081	7.9e-16	1.02e-11
N4BP2L2	SSc	GERD	Dist	Suprabasal	-0.03	0.585	0.673	-0.088	8.01e-16	1.03e-11
VMAC	SSc	GERD	Dist	Suprabasal	-0.008	0.081	0.111	-0.03	8.52e-16	1.1e-11
POLE3	SSc	GERD	Dist	Suprabasal	0.046	0.564	0.565	-0.001	8.52e-16	1.1e-11
TIMP2	SSc	GERD	Dist	Suprabasal	-0.005	0.026	0.044	-0.018	8.53e-16	1.1e-11
AC016747.1	SSc	GERD	Dist	Suprabasal	-0.01	0.09	0.122	-0.032	8.76e-16	1.13e-11
B4GALT1-AS1	SSc	GERD	Dist	Suprabasal	-0.008	0.079	0.108	-0.029	8.76e-16	1.13e-11
SPTSSB	SSc	GERD	Dist	Suprabasal	-0.009	0.171	0.215	-0.044	9.13e-16	1.17e-11
NDUFAF6	SSc	GERD	Dist	Suprabasal	-0.011	0.284	0.343	-0.059	9.19e-16	1.18e-11
TYW1B	SSc	GERD	Dist	Suprabasal	0.017	0.064	0.041	0.023	9.4e-16	1.21e-11
SDHAF2	SSc	GERD	Dist	Suprabasal	-0.014	0.376	0.451	-0.075	9.46e-16	1.22e-11
UTRN	SSc	GERD	Dist	Suprabasal	-0.018	0.338	0.402	-0.064	9.48e-16	1.22e-11
RHOV	SSc	GERD	Dist	Suprabasal	0.028	0.962	0.965	-0.003	9.51e-16	1.22e-11
AC137932.3	SSc	GERD	Dist	Suprabasal	-0.004	0.012	0.024	-0.012	9.53e-16	1.23e-11
HSP90AA1	SSc	GERD	Dist	Suprabasal	-0.022	0.993	0.993	0	9.56e-16	1.23e-11
CCDC122	SSc	GERD	Dist	Suprabasal	-0.01	0.094	0.126	-0.032	9.57e-16	1.23e-11
TMC4	SSc	GERD	Dist	Suprabasal	-0.012	0.161	0.203	-0.042	9.73e-16	1.25e-11
MORC4	SSc	GERD	Dist	Suprabasal	-0.013	0.242	0.295	-0.053	9.86e-16	1.27e-11
FAT2	SSc	GERD	Dist	Suprabasal	0.048	0.432	0.419	0.013	1.03e-15	1.32e-11
THEM4	SSc	GERD	Dist	Suprabasal	-0.009	0.103	0.137	-0.034	1.03e-15	1.33e-11
ABHD14A	SSc	GERD	Dist	Suprabasal	-0.009	0.118	0.154	-0.036	1.05e-15	1.34e-11
ADGRF1	SSc	GERD	Dist	Suprabasal	0.026	0.123	0.094	0.029	1.05e-15	1.35e-11
ZNF33A	SSc	GERD	Dist	Suprabasal	-0.013	0.323	0.39	-0.067	1.06e-15	1.37e-11
ZMYM4	SSc	GERD	Dist	Suprabasal	-0.013	0.248	0.302	-0.054	1.08e-15	1.38e-11
TMEM80	SSc	GERD	Dist	Suprabasal	-0.01	0.144	0.184	-0.04	1.11e-15	1.43e-11
PPP4R1	SSc	GERD	Dist	Suprabasal	0.045	0.481	0.473	0.008	1.11e-15	1.43e-11
HIST1H3D	SSc	GERD	Dist	Suprabasal	-0.009	0.032	0.051	-0.019	1.13e-15	1.46e-11
ERF	SSc	GERD	Dist	Suprabasal	0.023	0.12	0.09	0.03	1.19e-15	1.53e-11
ARPC4	SSc	GERD	Dist	Suprabasal	0.027	0.842	0.865	-0.023	1.19e-15	1.53e-11
CHST12	SSc	GERD	Dist	Suprabasal	-0.008	0.113	0.148	-0.035	1.19e-15	1.54e-11
ELF5	SSc	GERD	Dist	Suprabasal	-0.005	0.031	0.05	-0.019	1.22e-15	1.57e-11
AL158152.1	SSc	GERD	Dist	Suprabasal	-0.008	0.061	0.087	-0.026	1.23e-15	1.58e-11
ATP23	SSc	GERD	Dist	Suprabasal	-0.014	0.22	0.27	-0.05	1.24e-15	1.59e-11
SUPT5H	SSc	GERD	Dist	Suprabasal	0.046	0.371	0.352	0.019	1.28e-15	1.64e-11
TXNDC9	SSc	GERD	Dist	Suprabasal	-0.029	0.607	0.696	-0.089	1.29e-15	1.66e-11
ZNF662	SSc	GERD	Dist	Suprabasal	-0.004	0.025	0.042	-0.017	1.3e-15	1.67e-11
LRIF1	SSc	GERD	Dist	Suprabasal	-0.011	0.191	0.238	-0.047	1.32e-15	1.7e-11
RAD51B	SSc	GERD	Dist	Suprabasal	-0.007	0.044	0.066	-0.022	1.33e-15	1.71e-11
ZCCHC17	SSc	GERD	Dist	Suprabasal	-0.022	0.466	0.551	-0.085	1.34e-15	1.72e-11
SNHG12	SSc	GERD	Dist	Suprabasal	-0.028	0.407	0.475	-0.068	1.37e-15	1.76e-11
SCAF11	SSc	GERD	Dist	Suprabasal	0.038	0.751	0.774	-0.023	1.38e-15	1.78e-11
SNRNP25	SSc	GERD	Dist	Suprabasal	-0.019	0.421	0.499	-0.078	1.39e-15	1.78e-11
TAPBPL	SSc	GERD	Dist	Suprabasal	-0.009	0.098	0.13	-0.032	1.4e-15	1.81e-11
MFN1	SSc	GERD	Dist	Suprabasal	-0.015	0.379	0.45	-0.071	1.42e-15	1.82e-11
GOSR2	SSc	GERD	Dist	Suprabasal	-0.013	0.311	0.374	-0.063	1.43e-15	1.84e-11
PRH1	SSc	GERD	Dist	Suprabasal	-0.007	0.032	0.052	-0.02	1.43e-15	1.85e-11
HPCAL1	SSc	GERD	Dist	Suprabasal	-0.012	0.086	0.116	-0.03	1.46e-15	1.88e-11
RERG	SSc	GERD	Dist	Suprabasal	0.01	0.029	0.013	0.016	1.51e-15	1.94e-11
GOPC	SSc	GERD	Dist	Suprabasal	-0.023	0.47	0.546	-0.076	1.52e-15	1.95e-11
ZNF483	SSc	GERD	Dist	Suprabasal	-0.005	0.013	0.026	-0.013	1.58e-15	2.03e-11
PPHLN1	SSc	GERD	Dist	Suprabasal	-0.023	0.487	0.572	-0.085	1.65e-15	2.13e-11
BRCC3	SSc	GERD	Dist	Suprabasal	-0.02	0.422	0.495	-0.073	1.69e-15	2.17e-11
SNAP29	SSc	GERD	Dist	Suprabasal	-0.014	0.404	0.483	-0.079	1.71e-15	2.21e-11
GADD45GIP1	SSc	GERD	Dist	Suprabasal	-0.031	0.941	0.956	-0.015	1.77e-15	2.28e-11
ABRAXAS2	SSc	GERD	Dist	Suprabasal	-0.012	0.245	0.299	-0.054	1.86e-15	2.4e-11
NLRP2	SSc	GERD	Dist	Suprabasal	0.025	0.151	0.119	0.032	1.88e-15	2.41e-11
NR3C1	SSc	GERD	Dist	Suprabasal	0.044	0.405	0.382	0.023	1.88e-15	2.42e-11
THAP8	SSc	GERD	Dist	Suprabasal	-0.005	0.092	0.124	-0.032	1.88e-15	2.42e-11
SPIN2B	SSc	GERD	Dist	Suprabasal	-0.01	0.088	0.118	-0.03	1.91e-15	2.46e-11
P4HA2	SSc	GERD	Dist	Suprabasal	-0.01	0.22	0.271	-0.051	1.91e-15	2.46e-11
ARHGAP27	SSc	GERD	Dist	Suprabasal	-0.008	0.166	0.209	-0.043	1.96e-15	2.52e-11
SPIN4	SSc	GERD	Dist	Suprabasal	0.021	0.101	0.074	0.027	1.97e-15	2.53e-11
XRCC1	SSc	GERD	Dist	Suprabasal	-0.009	0.116	0.151	-0.035	1.99e-15	2.55e-11
NEK11	SSc	GERD	Dist	Suprabasal	-0.007	0.032	0.051	-0.019	1.99e-15	2.56e-11
ANKRD26	SSc	GERD	Dist	Suprabasal	-0.012	0.197	0.243	-0.046	2.01e-15	2.58e-11
C1orf210	SSc	GERD	Dist	Suprabasal	-0.012	0.24	0.293	-0.053	2.01e-15	2.59e-11
HIST2H2BE	SSc	GERD	Dist	Suprabasal	-0.003	0.116	0.154	-0.038	2.02e-15	2.6e-11
CAMTA1	SSc	GERD	Dist	Suprabasal	-0.034	0.688	0.784	-0.096	2.02e-15	2.6e-11
CCL26	SSc	GERD	Dist	Suprabasal	-0.007	0.05	0.073	-0.023	2.03e-15	2.61e-11
ISY1	SSc	GERD	Dist	Suprabasal	-0.015	0.388	0.462	-0.074	2.05e-15	2.64e-11
UPF3A	SSc	GERD	Dist	Suprabasal	-0.025	0.559	0.646	-0.087	2.06e-15	2.65e-11
ZNF791	SSc	GERD	Dist	Suprabasal	-0.01	0.215	0.265	-0.05	2.07e-15	2.67e-11
PAK2	SSc	GERD	Dist	Suprabasal	-0.035	0.643	0.72	-0.077	2.09e-15	2.69e-11
YIPF4	SSc	GERD	Dist	Suprabasal	-0.015	0.415	0.493	-0.078	2.12e-15	2.73e-11
TRAPPC6B	SSc	GERD	Dist	Suprabasal	-0.011	0.262	0.318	-0.056	2.13e-15	2.74e-11
ZDHHC1	SSc	GERD	Dist	Suprabasal	-0.009	0.044	0.066	-0.022	2.22e-15	2.85e-11
GRIPAP1	SSc	GERD	Dist	Suprabasal	-0.01	0.212	0.261	-0.049	2.22e-15	2.86e-11
CENPC	SSc	GERD	Dist	Suprabasal	-0.014	0.253	0.306	-0.053	2.27e-15	2.91e-11
RBPMS	SSc	GERD	Dist	Suprabasal	-0.011	0.218	0.268	-0.05	2.29e-15	2.94e-11
C3orf38	SSc	GERD	Dist	Suprabasal	-0.012	0.228	0.279	-0.051	2.32e-15	2.99e-11
UBE2V1	SSc	GERD	Dist	Suprabasal	-0.032	0.862	0.897	-0.035	2.33e-15	3e-11
SEPTIN1	SSc	GERD	Dist	Suprabasal	-0.015	0.112	0.145	-0.033	2.34e-15	3.01e-11
FAM107B	SSc	GERD	Dist	Suprabasal	-0.009	0.033	0.052	-0.019	2.35e-15	3.02e-11
SIVA1	SSc	GERD	Dist	Suprabasal	-0.037	0.755	0.836	-0.081	2.41e-15	3.11e-11
DUSP28	SSc	GERD	Dist	Suprabasal	-0.008	0.158	0.2	-0.042	2.55e-15	3.28e-11
TMEM123	SSc	GERD	Dist	Suprabasal	0.043	0.611	0.627	-0.016	2.55e-15	3.28e-11
NOL12	SSc	GERD	Dist	Suprabasal	-0.023	0.478	0.556	-0.078	2.59e-15	3.34e-11
LGMN	SSc	GERD	Dist	Suprabasal	-0.016	0.382	0.454	-0.072	2.6e-15	3.35e-11
NDUFA4L2	SSc	GERD	Dist	Suprabasal	-0.068	0.485	0.533	-0.048	2.68e-15	3.44e-11
DRAM2	SSc	GERD	Dist	Suprabasal	-0.015	0.332	0.397	-0.065	2.7e-15	3.47e-11
LDOC1	SSc	GERD	Dist	Suprabasal	-0.009	0.197	0.245	-0.048	2.7e-15	3.48e-11
DEDD2	SSc	GERD	Dist	Suprabasal	-0.014	0.219	0.267	-0.048	2.71e-15	3.49e-11
PPP2R2A	SSc	GERD	Dist	Suprabasal	-0.035	0.728	0.797	-0.069	2.85e-15	3.66e-11
EIF2AK4	SSc	GERD	Dist	Suprabasal	-0.015	0.362	0.431	-0.069	2.88e-15	3.71e-11
RASAL2	SSc	GERD	Dist	Suprabasal	-0.015	0.336	0.4	-0.064	2.99e-15	3.84e-11
BNIP3	SSc	GERD	Dist	Suprabasal	-0.035	0.239	0.284	-0.045	3.31e-15	4.26e-11
OSBPL1A	SSc	GERD	Dist	Suprabasal	-0.013	0.334	0.4	-0.066	3.34e-15	4.3e-11
ACTA2	SSc	GERD	Dist	Suprabasal	-0.007	0.029	0.047	-0.018	3.42e-15	4.4e-11
LINC02562	SSc	GERD	Dist	Suprabasal	0.024	0.183	0.149	0.034	3.72e-15	4.79e-11
LINC00665	SSc	GERD	Dist	Suprabasal	-0.01	0.249	0.303	-0.054	3.73e-15	4.79e-11
CNOT2	SSc	GERD	Dist	Suprabasal	-0.021	0.473	0.552	-0.079	3.76e-15	4.84e-11
SERPINB5	SSc	GERD	Dist	Suprabasal	0.031	0.921	0.925	-0.004	3.76e-15	4.84e-11
ECD	SSc	GERD	Dist	Suprabasal	-0.012	0.203	0.25	-0.047	3.78e-15	4.86e-11
ARL17B	SSc	GERD	Dist	Suprabasal	0.01	0.031	0.016	0.015	3.8e-15	4.89e-11
ME1	SSc	GERD	Dist	Suprabasal	-0.021	0.478	0.55	-0.072	3.81e-15	4.91e-11
DYNLRB2	SSc	GERD	Dist	Suprabasal	-0.005	0.015	0.028	-0.013	3.83e-15	4.93e-11
HEIH	SSc	GERD	Dist	Suprabasal	-0.011	0.221	0.271	-0.05	3.85e-15	4.95e-11
SUGP2	SSc	GERD	Dist	Suprabasal	-0.011	0.192	0.237	-0.045	3.9e-15	5.02e-11
NKAP	SSc	GERD	Dist	Suprabasal	-0.019	0.441	0.519	-0.078	3.95e-15	5.08e-11
TTF1	SSc	GERD	Dist	Suprabasal	-0.011	0.232	0.284	-0.052	3.96e-15	5.1e-11
COA6-AS1	SSc	GERD	Dist	Suprabasal	-0.009	0.055	0.078	-0.023	4.08e-15	5.24e-11
GCFC2	SSc	GERD	Dist	Suprabasal	-0.011	0.144	0.183	-0.039	4.09e-15	5.26e-11
PRSS22	SSc	GERD	Dist	Suprabasal	0.059	0.34	0.324	0.016	4.14e-15	5.32e-11
PNKP	SSc	GERD	Dist	Suprabasal	-0.01	0.261	0.316	-0.055	4.19e-15	5.4e-11
CXCL17	SSc	GERD	Dist	Suprabasal	-0.042	0.73	0.777	-0.047	4.26e-15	5.48e-11
SLC5A10	SSc	GERD	Dist	Suprabasal	-0.004	0.033	0.052	-0.019	4.32e-15	5.56e-11
DHX37	SSc	GERD	Dist	Suprabasal	0.019	0.09	0.064	0.026	4.36e-15	5.61e-11
OSTC	SSc	GERD	Dist	Suprabasal	0.026	0.885	0.905	-0.02	4.4e-15	5.66e-11
TBX6	SSc	GERD	Dist	Suprabasal	-0.005	0.073	0.101	-0.028	4.42e-15	5.69e-11
TCEAL1	SSc	GERD	Dist	Suprabasal	-0.012	0.135	0.173	-0.038	4.51e-15	5.81e-11
ABCA5	SSc	GERD	Dist	Suprabasal	-0.015	0.319	0.382	-0.063	4.58e-15	5.89e-11
CTSA	SSc	GERD	Dist	Suprabasal	-0.025	0.527	0.609	-0.082	4.63e-15	5.96e-11
AP4E1	SSc	GERD	Dist	Suprabasal	0.023	0.127	0.098	0.029	4.64e-15	5.97e-11
OSCP1	SSc	GERD	Dist	Suprabasal	-0.006	0.07	0.098	-0.028	4.76e-15	6.13e-11
CRNDE	SSc	GERD	Dist	Suprabasal	-0.033	0.667	0.759	-0.092	4.77e-15	6.14e-11
BOLA1	SSc	GERD	Dist	Suprabasal	-0.015	0.261	0.314	-0.053	4.79e-15	6.16e-11
TULP4	SSc	GERD	Dist	Suprabasal	-0.011	0.25	0.305	-0.055	4.84e-15	6.22e-11
ZNF207	SSc	GERD	Dist	Suprabasal	0.038	0.706	0.73	-0.024	4.85e-15	6.25e-11
RCOR3	SSc	GERD	Dist	Suprabasal	-0.011	0.264	0.321	-0.057	4.94e-15	6.35e-11
BFSP1	SSc	GERD	Dist	Suprabasal	-0.006	0.034	0.053	-0.019	4.97e-15	6.39e-11
MTHFD1L	SSc	GERD	Dist	Suprabasal	0.016	0.074	0.05	0.024	5.03e-15	6.47e-11
AC005162.3	SSc	GERD	Dist	Suprabasal	-0.006	0.03	0.048	-0.018	5.04e-15	6.49e-11
AC025171.1	SSc	GERD	Dist	Suprabasal	-0.006	0.027	0.044	-0.017	5.1e-15	6.56e-11
KLF10	SSc	GERD	Dist	Suprabasal	0.041	0.307	0.276	0.031	5.11e-15	6.57e-11
METTL5	SSc	GERD	Dist	Suprabasal	-0.034	0.67	0.757	-0.087	5.14e-15	6.62e-11
MYCBP	SSc	GERD	Dist	Suprabasal	0.037	0.628	0.647	-0.019	5.17e-15	6.65e-11
ST6GALNAC4	SSc	GERD	Dist	Suprabasal	-0.013	0.175	0.218	-0.043	5.19e-15	6.68e-11
PAQR7	SSc	GERD	Dist	Suprabasal	-0.022	0.21	0.254	-0.044	5.34e-15	6.88e-11
UBE2K	SSc	GERD	Dist	Suprabasal	0.035	0.753	0.785	-0.032	5.38e-15	6.93e-11
MYL6B	SSc	GERD	Dist	Suprabasal	-0.029	0.607	0.691	-0.084	5.41e-15	6.96e-11
NSMCE2	SSc	GERD	Dist	Suprabasal	-0.011	0.294	0.355	-0.061	5.52e-15	7.11e-11
ZNF581	SSc	GERD	Dist	Suprabasal	-0.011	0.314	0.379	-0.065	5.65e-15	7.27e-11
KATNA1	SSc	GERD	Dist	Suprabasal	-0.013	0.283	0.341	-0.058	5.72e-15	7.37e-11
KRCC1	SSc	GERD	Dist	Suprabasal	-0.024	0.502	0.575	-0.073	5.79e-15	7.45e-11
CELF1	SSc	GERD	Dist	Suprabasal	0.048	0.416	0.402	0.014	5.86e-15	7.54e-11
NIPSNAP3A	SSc	GERD	Dist	Suprabasal	-0.017	0.431	0.508	-0.077	5.87e-15	7.56e-11
KDM5C	SSc	GERD	Dist	Suprabasal	0.037	0.258	0.229	0.029	5.93e-15	7.63e-11
SLC66A3	SSc	GERD	Dist	Suprabasal	-0.013	0.254	0.308	-0.054	6e-15	7.72e-11
SPTBN2	SSc	GERD	Dist	Suprabasal	0.041	0.365	0.343	0.022	6.06e-15	7.8e-11
RABL3	SSc	GERD	Dist	Suprabasal	-0.009	0.226	0.277	-0.051	6.09e-15	7.84e-11
DEK	SSc	GERD	Dist	Suprabasal	0.04	0.754	0.787	-0.033	6.1e-15	7.85e-11
AK3	SSc	GERD	Dist	Suprabasal	-0.028	0.635	0.726	-0.091	6.14e-15	7.9e-11
AC008397.1	SSc	GERD	Dist	Suprabasal	-0.015	0.224	0.273	-0.049	6.16e-15	7.93e-11
SC5D	SSc	GERD	Dist	Suprabasal	-0.025	0.522	0.601	-0.079	6.36e-15	8.18e-11
NOSIP	SSc	GERD	Dist	Suprabasal	-0.022	0.534	0.623	-0.089	6.38e-15	8.21e-11
NOTCH2	SSc	GERD	Dist	Suprabasal	0.042	0.38	0.359	0.021	6.5e-15	8.36e-11
ST6GALNAC6	SSc	GERD	Dist	Suprabasal	-0.006	0.154	0.196	-0.042	6.68e-15	8.6e-11
MRPL12	SSc	GERD	Dist	Suprabasal	0.035	0.848	0.861	-0.013	6.75e-15	8.69e-11
FAM25A	SSc	GERD	Dist	Suprabasal	-0.008	0.442	0.52	-0.078	6.77e-15	8.71e-11
MT-ATP8	SSc	GERD	Dist	Suprabasal	-0.031	0.374	0.432	-0.058	6.87e-15	8.83e-11
ZC2HC1A	SSc	GERD	Dist	Suprabasal	-0.017	0.299	0.358	-0.059	7.14e-15	9.19e-11
FDX1	SSc	GERD	Dist	Suprabasal	0.035	0.691	0.722	-0.031	7.15e-15	9.2e-11
SMIM20	SSc	GERD	Dist	Suprabasal	-0.015	0.329	0.393	-0.064	7.21e-15	9.28e-11
SLC25A25	SSc	GERD	Dist	Suprabasal	0.037	0.233	0.2	0.033	7.42e-15	9.54e-11
AP002387.2	SSc	GERD	Dist	Suprabasal	-0.007	0.041	0.062	-0.021	7.54e-15	9.7e-11
SAMD5	SSc	GERD	Dist	Suprabasal	-0.016	0.309	0.366	-0.057	7.54e-15	9.71e-11
S100A16	SSc	GERD	Dist	Suprabasal	-0.014	1	1	0	7.7e-15	9.91e-11
TOMM40	SSc	GERD	Dist	Suprabasal	0.043	0.693	0.711	-0.018	7.72e-15	9.94e-11
AL590226.2	SSc	GERD	Dist	Suprabasal	-0.009	0.079	0.108	-0.029	7.84e-15	1.01e-10
ATF7IP2	SSc	GERD	Dist	Suprabasal	-0.01	0.096	0.128	-0.032	7.97e-15	1.03e-10
NKIRAS2	SSc	GERD	Dist	Suprabasal	-0.01	0.274	0.332	-0.058	8.33e-15	1.07e-10
CPNE4	SSc	GERD	Dist	Suprabasal	-0.006	0.032	0.05	-0.018	8.34e-15	1.07e-10
TMEM61	SSc	GERD	Dist	Suprabasal	-0.011	0.11	0.144	-0.034	8.5e-15	1.09e-10
TALDO1	SSc	GERD	Dist	Suprabasal	-0.021	0.989	0.992	-0.003	8.52e-15	1.1e-10
TMEM191B	SSc	GERD	Dist	Suprabasal	-0.008	0.143	0.182	-0.039	8.9e-15	1.14e-10
MALSU1	SSc	GERD	Dist	Suprabasal	-0.029	0.63	0.721	-0.091	8.96e-15	1.15e-10
ARL4D	SSc	GERD	Dist	Suprabasal	0.045	0.666	0.686	-0.02	8.98e-15	1.16e-10
AC005523.2	SSc	GERD	Dist	Suprabasal	-0.007	0.094	0.125	-0.031	9.13e-15	1.17e-10
CNOT10	SSc	GERD	Dist	Suprabasal	-0.008	0.17	0.213	-0.043	9.31e-15	1.2e-10
DSG1-AS1	SSc	GERD	Dist	Suprabasal	-0.009	0.305	0.369	-0.064	9.53e-15	1.23e-10
PAXIP1-AS1	SSc	GERD	Dist	Suprabasal	-0.01	0.095	0.126	-0.031	9.56e-15	1.23e-10
PNPLA8	SSc	GERD	Dist	Suprabasal	-0.014	0.398	0.471	-0.073	9.59e-15	1.23e-10
AC093157.1	SSc	GERD	Dist	Suprabasal	-0.009	0.107	0.14	-0.033	9.68e-15	1.25e-10
LYRM9	SSc	GERD	Dist	Suprabasal	-0.006	0.047	0.07	-0.023	9.78e-15	1.26e-10
GARS	SSc	GERD	Dist	Suprabasal	0.042	0.623	0.643	-0.02	9.84e-15	1.27e-10
EIF3B	SSc	GERD	Dist	Suprabasal	0.039	0.657	0.68	-0.023	9.9e-15	1.27e-10
GDF11	SSc	GERD	Dist	Suprabasal	-0.005	0.015	0.028	-0.013	9.98e-15	1.28e-10
EPB41L3	SSc	GERD	Dist	Suprabasal	-0.01	0.072	0.098	-0.026	1e-14	1.29e-10
PLD3	SSc	GERD	Dist	Suprabasal	-0.019	0.453	0.53	-0.077	1.04e-14	1.34e-10
SMUG1	SSc	GERD	Dist	Suprabasal	-0.016	0.418	0.495	-0.077	1.05e-14	1.35e-10
AC046134.2	SSc	GERD	Dist	Suprabasal	-0.005	0.042	0.064	-0.022	1.05e-14	1.35e-10
LINC00992	SSc	GERD	Dist	Suprabasal	-0.008	0.059	0.083	-0.024	1.06e-14	1.36e-10
ZNF503	SSc	GERD	Dist	Suprabasal	0.041	0.339	0.313	0.026	1.07e-14	1.38e-10
UGT1A7	SSc	GERD	Dist	Suprabasal	-0.01	0.113	0.147	-0.034	1.07e-14	1.38e-10
DTD1	SSc	GERD	Dist	Suprabasal	-0.028	0.636	0.72	-0.084	1.07e-14	1.38e-10
PYGL	SSc	GERD	Dist	Suprabasal	0.042	0.533	0.533	0	1.08e-14	1.39e-10
KIF20B	SSc	GERD	Dist	Suprabasal	-0.01	0.127	0.164	-0.037	1.12e-14	1.44e-10
DNAJC27-AS1	SSc	GERD	Dist	Suprabasal	0.017	0.075	0.051	0.024	1.14e-14	1.47e-10
SLC2A8	SSc	GERD	Dist	Suprabasal	-0.01	0.12	0.155	-0.035	1.2e-14	1.54e-10
FNDC10	SSc	GERD	Dist	Suprabasal	-0.011	0.212	0.26	-0.048	1.21e-14	1.55e-10
TMLHE	SSc	GERD	Dist	Suprabasal	-0.005	0.163	0.206	-0.043	1.21e-14	1.56e-10
PRPF4B	SSc	GERD	Dist	Suprabasal	0.044	0.633	0.648	-0.015	1.21e-14	1.56e-10
IFRD1	SSc	GERD	Dist	Suprabasal	-0.016	0.323	0.384	-0.061	1.21e-14	1.56e-10
AC245452.1	SSc	GERD	Dist	Suprabasal	-0.004	0.015	0.028	-0.013	1.22e-14	1.57e-10
BLMH	SSc	GERD	Dist	Suprabasal	-0.014	0.345	0.412	-0.067	1.22e-14	1.57e-10
LINC00339	SSc	GERD	Dist	Suprabasal	-0.008	0.038	0.058	-0.02	1.24e-14	1.6e-10
SAR1A	SSc	GERD	Dist	Suprabasal	-0.023	0.546	0.629	-0.083	1.24e-14	1.6e-10
PLA2G12A	SSc	GERD	Dist	Suprabasal	-0.03	0.642	0.726	-0.084	1.3e-14	1.67e-10
ZNF7	SSc	GERD	Dist	Suprabasal	-0.011	0.14	0.178	-0.038	1.31e-14	1.69e-10
RPP21	SSc	GERD	Dist	Suprabasal	-0.036	0.794	0.865	-0.071	1.33e-14	1.72e-10
CYP27A1	SSc	GERD	Dist	Suprabasal	-0.008	0.016	0.029	-0.013	1.35e-14	1.74e-10
CTBS	SSc	GERD	Dist	Suprabasal	-0.016	0.351	0.416	-0.065	1.38e-14	1.77e-10
CLN8	SSc	GERD	Dist	Suprabasal	-0.012	0.235	0.285	-0.05	1.38e-14	1.77e-10
PTPN13	SSc	GERD	Dist	Suprabasal	0.047	0.437	0.421	0.016	1.4e-14	1.8e-10
LINC01550	SSc	GERD	Dist	Suprabasal	-0.007	0.047	0.068	-0.021	1.42e-14	1.82e-10
PLEK2	SSc	GERD	Dist	Suprabasal	-0.015	0.201	0.246	-0.045	1.42e-14	1.82e-10
AC133552.5	SSc	GERD	Dist	Suprabasal	-0.007	0.044	0.065	-0.021	1.42e-14	1.83e-10
HSPD1	SSc	GERD	Dist	Suprabasal	0.036	0.918	0.927	-0.009	1.43e-14	1.84e-10
AC015871.1	SSc	GERD	Dist	Suprabasal	-0.008	0.115	0.149	-0.034	1.44e-14	1.85e-10
CCDC50	SSc	GERD	Dist	Suprabasal	-0.01	0.156	0.196	-0.04	1.48e-14	1.91e-10
ACSL1	SSc	GERD	Dist	Suprabasal	0.044	0.384	0.366	0.018	1.48e-14	1.91e-10
PNP	SSc	GERD	Dist	Suprabasal	-0.034	0.634	0.715	-0.081	1.53e-14	1.96e-10
TIGAR	SSc	GERD	Dist	Suprabasal	-0.005	0.167	0.211	-0.044	1.53e-14	1.97e-10
GATC	SSc	GERD	Dist	Suprabasal	-0.01	0.193	0.239	-0.046	1.57e-14	2.02e-10
AC108066.2	SSc	GERD	Dist	Suprabasal	-0.003	0.013	0.026	-0.013	1.58e-14	2.04e-10
LINC00958	SSc	GERD	Dist	Suprabasal	-0.016	0.461	0.548	-0.087	1.62e-14	2.08e-10
ACCS	SSc	GERD	Dist	Suprabasal	-0.007	0.038	0.058	-0.02	1.62e-14	2.09e-10
CYB5B	SSc	GERD	Dist	Suprabasal	-0.016	0.404	0.479	-0.075	1.63e-14	2.1e-10
RPGR	SSc	GERD	Dist	Suprabasal	-0.007	0.061	0.087	-0.026	1.65e-14	2.13e-10
MFSD3	SSc	GERD	Dist	Suprabasal	-0.013	0.329	0.392	-0.063	1.69e-14	2.18e-10
ABRAXAS1	SSc	GERD	Dist	Suprabasal	-0.008	0.155	0.195	-0.04	1.69e-14	2.18e-10
GMPS	SSc	GERD	Dist	Suprabasal	-0.017	0.408	0.482	-0.074	1.69e-14	2.18e-10
CETN2	SSc	GERD	Dist	Suprabasal	0.042	0.589	0.601	-0.012	1.71e-14	2.2e-10
MAP4K5	SSc	GERD	Dist	Suprabasal	-0.013	0.371	0.443	-0.072	1.72e-14	2.22e-10
NEIL1	SSc	GERD	Dist	Suprabasal	-0.008	0.067	0.093	-0.026	1.73e-14	2.22e-10
RALA	SSc	GERD	Dist	Suprabasal	-0.032	0.894	0.92	-0.026	1.73e-14	2.23e-10
IER3IP1	SSc	GERD	Dist	Suprabasal	0.03	0.761	0.795	-0.034	1.74e-14	2.24e-10
CCDC125	SSc	GERD	Dist	Suprabasal	-0.007	0.184	0.23	-0.046	1.75e-14	2.25e-10
CACYBP	SSc	GERD	Dist	Suprabasal	0.034	0.751	0.782	-0.031	1.79e-14	2.31e-10
PPCS	SSc	GERD	Dist	Suprabasal	-0.036	0.79	0.853	-0.063	1.8e-14	2.31e-10
SERPINB12	SSc	GERD	Dist	Suprabasal	-0.009	0.017	0.03	-0.013	1.8e-14	2.32e-10
FRMD8	SSc	GERD	Dist	Suprabasal	0.027	0.175	0.143	0.032	1.87e-14	2.4e-10
DHDDS	SSc	GERD	Dist	Suprabasal	-0.007	0.261	0.318	-0.057	1.89e-14	2.43e-10
ANKS3	SSc	GERD	Dist	Suprabasal	-0.006	0.062	0.087	-0.025	1.92e-14	2.47e-10
MEMO1	SSc	GERD	Dist	Suprabasal	-0.006	0.073	0.1	-0.027	1.96e-14	2.52e-10
FBXO7	SSc	GERD	Dist	Suprabasal	-0.013	0.357	0.427	-0.07	1.98e-14	2.55e-10
GRB2	SSc	GERD	Dist	Suprabasal	-0.025	0.575	0.662	-0.087	1.99e-14	2.56e-10
FGFBP1	SSc	GERD	Dist	Suprabasal	-0.036	0.924	0.941	-0.017	2.06e-14	2.65e-10
FNDC3A	SSc	GERD	Dist	Suprabasal	-0.011	0.228	0.278	-0.05	2.09e-14	2.69e-10
IFI30	SSc	GERD	Dist	Suprabasal	-0.019	0.193	0.235	-0.042	2.1e-14	2.71e-10
HIST1H1E	SSc	GERD	Dist	Suprabasal	-0.013	0.149	0.187	-0.038	2.12e-14	2.73e-10
ARHGDIA	SSc	GERD	Dist	Suprabasal	0.032	0.736	0.767	-0.031	2.15e-14	2.77e-10
ABHD2	SSc	GERD	Dist	Suprabasal	-0.008	0.206	0.254	-0.048	2.2e-14	2.83e-10
TMEM199	SSc	GERD	Dist	Suprabasal	-0.011	0.256	0.309	-0.053	2.3e-14	2.95e-10
ACTR2	SSc	GERD	Dist	Suprabasal	0.032	0.827	0.843	-0.016	2.39e-14	3.07e-10
GAA	SSc	GERD	Dist	Suprabasal	-0.008	0.153	0.193	-0.04	2.39e-14	3.08e-10
CCDC106	SSc	GERD	Dist	Suprabasal	-0.011	0.079	0.107	-0.028	2.4e-14	3.09e-10
CAMK2N1	SSc	GERD	Dist	Suprabasal	-0.013	0.046	0.067	-0.021	2.43e-14	3.13e-10
CA13	SSc	GERD	Dist	Suprabasal	-0.007	0.128	0.165	-0.037	2.43e-14	3.13e-10
CUEDC1	SSc	GERD	Dist	Suprabasal	-0.007	0.186	0.231	-0.045	2.46e-14	3.16e-10
MREG	SSc	GERD	Dist	Suprabasal	0.043	0.346	0.326	0.02	2.49e-14	3.2e-10
DHX9	SSc	GERD	Dist	Suprabasal	0.047	0.444	0.432	0.012	2.5e-14	3.22e-10
DOCK8	SSc	GERD	Dist	Suprabasal	-0.01	0.079	0.107	-0.028	2.59e-14	3.33e-10
NAGPA	SSc	GERD	Dist	Suprabasal	-0.007	0.127	0.163	-0.036	2.63e-14	3.39e-10
THSD4	SSc	GERD	Dist	Suprabasal	-0.025	0.333	0.386	-0.053	2.68e-14	3.45e-10
ISOC2	SSc	GERD	Dist	Suprabasal	-0.035	0.717	0.804	-0.087	2.73e-14	3.52e-10
AC091271.1	SSc	GERD	Dist	Suprabasal	-0.009	0.083	0.111	-0.028	2.83e-14	3.64e-10
ZNF880	SSc	GERD	Dist	Suprabasal	0.013	0.068	0.046	0.022	2.88e-14	3.7e-10
NPIPB5	SSc	GERD	Dist	Suprabasal	-0.005	0.033	0.051	-0.018	2.92e-14	3.76e-10
MAP3K8	SSc	GERD	Dist	Suprabasal	0.04	0.289	0.26	0.029	2.94e-14	3.79e-10
OTULIN	SSc	GERD	Dist	Suprabasal	0.041	0.302	0.276	0.026	2.97e-14	3.82e-10
SIGIRR	SSc	GERD	Dist	Suprabasal	-0.013	0.233	0.281	-0.048	3.01e-14	3.87e-10
LSM10	SSc	GERD	Dist	Suprabasal	-0.018	0.445	0.523	-0.078	3.03e-14	3.9e-10
INKA1	SSc	GERD	Dist	Suprabasal	0.04	0.443	0.43	0.013	3.04e-14	3.92e-10
CKLF	SSc	GERD	Dist	Suprabasal	-0.013	0.325	0.389	-0.064	3.08e-14	3.96e-10
FAM131C	SSc	GERD	Dist	Suprabasal	-0.005	0.02	0.035	-0.015	3.13e-14	4.03e-10
MGST2	SSc	GERD	Dist	Suprabasal	-0.027	0.972	0.981	-0.009	3.14e-14	4.04e-10
DEPP1	SSc	GERD	Dist	Suprabasal	0.009	0.027	0.013	0.014	3.14e-14	4.05e-10
MLST8	SSc	GERD	Dist	Suprabasal	-0.015	0.339	0.402	-0.063	3.2e-14	4.11e-10
METTL21A	SSc	GERD	Dist	Suprabasal	-0.007	0.14	0.178	-0.038	3.23e-14	4.16e-10
NOXA1	SSc	GERD	Dist	Suprabasal	-0.008	0.098	0.13	-0.032	3.28e-14	4.22e-10
SUSD2	SSc	GERD	Dist	Suprabasal	-0.004	0.016	0.029	-0.013	3.4e-14	4.38e-10
SMS	SSc	GERD	Dist	Suprabasal	0.041	0.39	0.371	0.019	3.46e-14	4.45e-10
RNF167	SSc	GERD	Dist	Suprabasal	-0.029	0.6	0.677	-0.077	3.48e-14	4.48e-10
SNAPIN	SSc	GERD	Dist	Suprabasal	-0.021	0.484	0.563	-0.079	3.5e-14	4.5e-10
EDN3	SSc	GERD	Dist	Suprabasal	0.025	0.063	0.042	0.021	3.5e-14	4.5e-10
CTSZ	SSc	GERD	Dist	Suprabasal	-0.014	0.162	0.201	-0.039	3.52e-14	4.52e-10
YIPF1	SSc	GERD	Dist	Suprabasal	-0.009	0.248	0.302	-0.054	3.54e-14	4.55e-10
ZSCAN16	SSc	GERD	Dist	Suprabasal	-0.01	0.102	0.133	-0.031	3.56e-14	4.58e-10
FAM83G	SSc	GERD	Dist	Suprabasal	0.039	0.336	0.311	0.025	3.61e-14	4.64e-10
TTF2	SSc	GERD	Dist	Suprabasal	-0.01	0.137	0.174	-0.037	3.61e-14	4.65e-10
TUBGCP5	SSc	GERD	Dist	Suprabasal	-0.006	0.136	0.174	-0.038	3.62e-14	4.65e-10
TTC37	SSc	GERD	Dist	Suprabasal	0.045	0.494	0.494	0	3.66e-14	4.71e-10
COQ6	SSc	GERD	Dist	Suprabasal	-0.007	0.168	0.211	-0.043	3.7e-14	4.76e-10
PTPN18	SSc	GERD	Dist	Suprabasal	-0.012	0.128	0.163	-0.035	3.71e-14	4.77e-10
TXN2	SSc	GERD	Dist	Suprabasal	-0.036	0.866	0.915	-0.049	3.72e-14	4.79e-10
BUB3	SSc	GERD	Dist	Suprabasal	-0.028	0.607	0.695	-0.088	3.89e-14	5e-10
PCNX3	SSc	GERD	Dist	Suprabasal	0.024	0.141	0.112	0.029	4.04e-14	5.2e-10
BDH1	SSc	GERD	Dist	Suprabasal	-0.022	0.504	0.587	-0.083	4.06e-14	5.22e-10
MTMR4	SSc	GERD	Dist	Suprabasal	-0.006	0.112	0.146	-0.034	4.06e-14	5.22e-10
REEP5	SSc	GERD	Dist	Suprabasal	-0.035	0.853	0.902	-0.049	4.12e-14	5.3e-10
AL031963.3	SSc	GERD	Dist	Suprabasal	-0.006	0.02	0.035	-0.015	4.15e-14	5.34e-10
TAZ	SSc	GERD	Dist	Suprabasal	-0.01	0.201	0.246	-0.045	4.27e-14	5.49e-10
MPZL1	SSc	GERD	Dist	Suprabasal	0.043	0.546	0.557	-0.011	4.27e-14	5.5e-10
KLHL28	SSc	GERD	Dist	Suprabasal	-0.007	0.155	0.195	-0.04	4.28e-14	5.5e-10
APOL1	SSc	GERD	Dist	Suprabasal	0.016	0.066	0.044	0.022	4.29e-14	5.52e-10
AC091607.2	SSc	GERD	Dist	Suprabasal	-0.008	0.031	0.048	-0.017	4.35e-14	5.6e-10
AGO3	SSc	GERD	Dist	Suprabasal	-0.009	0.123	0.157	-0.034	4.58e-14	5.9e-10
SFTPD	SSc	GERD	Dist	Suprabasal	-0.006	0.041	0.062	-0.021	4.66e-14	6e-10
SLC38A5	SSc	GERD	Dist	Suprabasal	-0.01	0.032	0.05	-0.018	4.67e-14	6.01e-10
KLHDC8B	SSc	GERD	Dist	Suprabasal	-0.023	0.444	0.514	-0.07	4.88e-14	6.27e-10
MAFTRR	SSc	GERD	Dist	Suprabasal	-0.005	0.026	0.042	-0.016	4.89e-14	6.3e-10
AC106791.1	SSc	GERD	Dist	Suprabasal	-0.004	0.022	0.037	-0.015	4.91e-14	6.31e-10
CA5B	SSc	GERD	Dist	Suprabasal	-0.003	0.05	0.073	-0.023	4.95e-14	6.37e-10
CCNL1	SSc	GERD	Dist	Suprabasal	0.054	0.576	0.576	0	4.96e-14	6.39e-10
MAST4-AS1	SSc	GERD	Dist	Suprabasal	-0.008	0.119	0.153	-0.034	4.99e-14	6.42e-10
TARDBP	SSc	GERD	Dist	Suprabasal	0.045	0.451	0.439	0.012	5e-14	6.43e-10
SSBP4	SSc	GERD	Dist	Suprabasal	-0.012	0.164	0.204	-0.04	5.06e-14	6.51e-10
MCMBP	SSc	GERD	Dist	Suprabasal	0.037	0.275	0.247	0.028	5.08e-14	6.54e-10
RDH14	SSc	GERD	Dist	Suprabasal	-0.013	0.311	0.37	-0.059	5.12e-14	6.58e-10
UBE2Q2	SSc	GERD	Dist	Suprabasal	-0.011	0.255	0.308	-0.053	5.14e-14	6.62e-10
S100A4	SSc	GERD	Dist	Suprabasal	-0.026	0.541	0.616	-0.075	5.21e-14	6.71e-10
CIAPIN1	SSc	GERD	Dist	Suprabasal	-0.02	0.465	0.542	-0.077	5.29e-14	6.81e-10
MAML3	SSc	GERD	Dist	Suprabasal	-0.008	0.191	0.235	-0.044	5.3e-14	6.82e-10
TMEM42	SSc	GERD	Dist	Suprabasal	-0.011	0.211	0.258	-0.047	5.41e-14	6.96e-10
CBR4	SSc	GERD	Dist	Suprabasal	-0.013	0.336	0.4	-0.064	5.41e-14	6.96e-10
SPINK7	SSc	GERD	Dist	Suprabasal	0.001	0.209	0.263	-0.054	5.42e-14	6.97e-10
MPP1	SSc	GERD	Dist	Suprabasal	-0.007	0.086	0.115	-0.029	5.44e-14	7e-10
ACTN4	SSc	GERD	Dist	Suprabasal	0.031	0.845	0.858	-0.013	5.51e-14	7.09e-10
MRPL37	SSc	GERD	Dist	Suprabasal	-0.033	0.678	0.767	-0.089	5.56e-14	7.16e-10
PPIL4	SSc	GERD	Dist	Suprabasal	-0.014	0.363	0.43	-0.067	5.57e-14	7.17e-10
LINC00894	SSc	GERD	Dist	Suprabasal	-0.003	0.012	0.024	-0.012	5.7e-14	7.34e-10
ENDOD1	SSc	GERD	Dist	Suprabasal	-0.016	0.401	0.471	-0.07	5.88e-14	7.56e-10
ZNF585A	SSc	GERD	Dist	Suprabasal	-0.009	0.249	0.303	-0.054	5.9e-14	7.59e-10
TLE4	SSc	GERD	Dist	Suprabasal	0.044	0.346	0.323	0.023	6.05e-14	7.78e-10
NMNAT1	SSc	GERD	Dist	Suprabasal	-0.007	0.157	0.197	-0.04	6.07e-14	7.81e-10
NUCKS1	SSc	GERD	Dist	Suprabasal	-0.036	0.925	0.955	-0.03	6.07e-14	7.81e-10
MRPL22	SSc	GERD	Dist	Suprabasal	-0.033	0.713	0.796	-0.083	6.08e-14	7.83e-10
C1orf35	SSc	GERD	Dist	Suprabasal	-0.027	0.574	0.662	-0.088	6.13e-14	7.89e-10
THNSL2	SSc	GERD	Dist	Suprabasal	0.011	0.056	0.036	0.02	6.17e-14	7.94e-10
EZR	SSc	GERD	Dist	Suprabasal	-0.028	0.942	0.945	-0.003	6.32e-14	8.14e-10
AKAP1	SSc	GERD	Dist	Suprabasal	0.039	0.32	0.294	0.026	6.46e-14	8.31e-10
SINHCAF	SSc	GERD	Dist	Suprabasal	-0.016	0.379	0.447	-0.068	6.5e-14	8.37e-10
KIAA0232	SSc	GERD	Dist	Suprabasal	-0.012	0.271	0.325	-0.054	6.54e-14	8.42e-10
SMAP1	SSc	GERD	Dist	Suprabasal	-0.034	0.815	0.864	-0.049	6.61e-14	8.5e-10
MFSD8	SSc	GERD	Dist	Suprabasal	-0.006	0.119	0.153	-0.034	6.79e-14	8.74e-10
MKNK1	SSc	GERD	Dist	Suprabasal	-0.008	0.229	0.279	-0.05	6.9e-14	8.88e-10
MAP3K6	SSc	GERD	Dist	Suprabasal	0.032	0.231	0.201	0.03	6.91e-14	8.89e-10
CCDC61	SSc	GERD	Dist	Suprabasal	-0.007	0.151	0.191	-0.04	6.95e-14	8.95e-10
DDX42	SSc	GERD	Dist	Suprabasal	-0.014	0.399	0.472	-0.073	6.98e-14	8.98e-10
SHMT1	SSc	GERD	Dist	Suprabasal	-0.029	0.616	0.695	-0.079	7.22e-14	9.29e-10
TADA2A	SSc	GERD	Dist	Suprabasal	-0.009	0.107	0.138	-0.031	7.46e-14	9.6e-10
RETSAT	SSc	GERD	Dist	Suprabasal	0.042	0.356	0.335	0.021	7.75e-14	9.97e-10
GRN	SSc	GERD	Dist	Suprabasal	-0.03	0.966	0.979	-0.013	7.78e-14	1e-09
CMAS	SSc	GERD	Dist	Suprabasal	-0.035	0.769	0.826	-0.057	7.96e-14	1.02e-09
MRPS24	SSc	GERD	Dist	Suprabasal	-0.026	0.96	0.968	-0.008	8.05e-14	1.04e-09
ASAP2	SSc	GERD	Dist	Suprabasal	-0.005	0.051	0.074	-0.023	8.12e-14	1.04e-09
AL121899.4	SSc	GERD	Dist	Suprabasal	-0.004	0.021	0.035	-0.014	8.2e-14	1.06e-09
SRR	SSc	GERD	Dist	Suprabasal	-0.009	0.088	0.117	-0.029	8.23e-14	1.06e-09
SEPHS2	SSc	GERD	Dist	Suprabasal	-0.02	0.426	0.495	-0.069	8.37e-14	1.08e-09
SDCCAG8	SSc	GERD	Dist	Suprabasal	-0.017	0.342	0.404	-0.062	8.38e-14	1.08e-09
CGREF1	SSc	GERD	Dist	Suprabasal	-0.007	0.053	0.076	-0.023	8.57e-14	1.1e-09
PLXNB2	SSc	GERD	Dist	Suprabasal	0.044	0.385	0.371	0.014	8.62e-14	1.11e-09
BECN1	SSc	GERD	Dist	Suprabasal	-0.02	0.505	0.59	-0.085	8.68e-14	1.12e-09
B3GAT2	SSc	GERD	Dist	Suprabasal	-0.007	0.056	0.079	-0.023	8.75e-14	1.13e-09
C17orf58	SSc	GERD	Dist	Suprabasal	-0.012	0.233	0.282	-0.049	8.84e-14	1.14e-09
OTUD6B-AS1	SSc	GERD	Dist	Suprabasal	-0.02	0.512	0.598	-0.086	8.89e-14	1.14e-09
KIF13A	SSc	GERD	Dist	Suprabasal	-0.006	0.189	0.234	-0.045	9.06e-14	1.17e-09
WEE1	SSc	GERD	Dist	Suprabasal	-0.015	0.223	0.269	-0.046	9.18e-14	1.18e-09
CCDC191	SSc	GERD	Dist	Suprabasal	-0.007	0.048	0.07	-0.022	9.23e-14	1.19e-09
SIPA1L2	SSc	GERD	Dist	Suprabasal	-0.017	0.322	0.379	-0.057	9.36e-14	1.2e-09
MOB2	SSc	GERD	Dist	Suprabasal	-0.015	0.407	0.48	-0.073	9.37e-14	1.21e-09
RPS15A	SSc	GERD	Dist	Suprabasal	-0.011	0.999	1	-0.001	9.48e-14	1.22e-09
ATP5F1A	SSc	GERD	Dist	Suprabasal	0.019	0.977	0.98	-0.003	9.5e-14	1.22e-09
ATP5MC3	SSc	GERD	Dist	Suprabasal	0.023	0.996	0.994	0.002	9.62e-14	1.24e-09
YIPF6	SSc	GERD	Dist	Suprabasal	-0.019	0.466	0.548	-0.082	9.66e-14	1.24e-09
LPCAT2	SSc	GERD	Dist	Suprabasal	-0.009	0.241	0.293	-0.052	9.75e-14	1.25e-09
MRPL58	SSc	GERD	Dist	Suprabasal	-0.025	0.588	0.68	-0.092	9.85e-14	1.27e-09
ATN1	SSc	GERD	Dist	Suprabasal	0.029	0.197	0.167	0.03	1.01e-13	1.3e-09
GDE1	SSc	GERD	Dist	Suprabasal	-0.016	0.442	0.52	-0.078	1.03e-13	1.32e-09
CCNI	SSc	GERD	Dist	Suprabasal	-0.033	0.932	0.96	-0.028	1.03e-13	1.32e-09
MRPL51	SSc	GERD	Dist	Suprabasal	-0.026	0.966	0.974	-0.008	1.04e-13	1.34e-09
CCS	SSc	GERD	Dist	Suprabasal	-0.019	0.487	0.569	-0.082	1.08e-13	1.39e-09
NECAB3	SSc	GERD	Dist	Suprabasal	-0.007	0.156	0.195	-0.039	1.08e-13	1.39e-09
FAM50A	SSc	GERD	Dist	Suprabasal	-0.02	0.465	0.543	-0.078	1.08e-13	1.39e-09
MCF2L-AS1	SSc	GERD	Dist	Suprabasal	-0.007	0.054	0.077	-0.023	1.08e-13	1.39e-09
COQ10A	SSc	GERD	Dist	Suprabasal	-0.008	0.035	0.053	-0.018	1.09e-13	1.4e-09
GPT	SSc	GERD	Dist	Suprabasal	-0.006	0.067	0.093	-0.026	1.1e-13	1.42e-09
CCDC9B	SSc	GERD	Dist	Suprabasal	-0.006	0.103	0.135	-0.032	1.1e-13	1.42e-09
POGLUT1	SSc	GERD	Dist	Suprabasal	-0.009	0.126	0.161	-0.035	1.12e-13	1.45e-09
CCDC30	SSc	GERD	Dist	Suprabasal	-0.005	0.015	0.028	-0.013	1.13e-13	1.45e-09
SLC2A1-AS1	SSc	GERD	Dist	Suprabasal	-0.006	0.024	0.04	-0.016	1.14e-13	1.47e-09
AP001267.3	SSc	GERD	Dist	Suprabasal	-0.004	0.018	0.032	-0.014	1.17e-13	1.5e-09
TSPAN15	SSc	GERD	Dist	Suprabasal	-0.005	0.071	0.098	-0.027	1.17e-13	1.51e-09
RBMX2	SSc	GERD	Dist	Suprabasal	-0.015	0.355	0.418	-0.063	1.23e-13	1.59e-09
DDX52	SSc	GERD	Dist	Suprabasal	0.044	0.526	0.533	-0.007	1.24e-13	1.6e-09
C1orf53	SSc	GERD	Dist	Suprabasal	-0.008	0.251	0.303	-0.052	1.29e-13	1.66e-09
NAE1	SSc	GERD	Dist	Suprabasal	-0.024	0.525	0.607	-0.082	1.3e-13	1.67e-09
TPMT	SSc	GERD	Dist	Suprabasal	-0.016	0.452	0.529	-0.077	1.3e-13	1.68e-09
AC009495.3	SSc	GERD	Dist	Suprabasal	-0.005	0.013	0.025	-0.012	1.37e-13	1.76e-09
RABGGTB	SSc	GERD	Dist	Suprabasal	0.045	0.455	0.443	0.012	1.38e-13	1.77e-09
FAM3D	SSc	GERD	Dist	Suprabasal	-0.026	0.343	0.396	-0.053	1.38e-13	1.78e-09
TLR3	SSc	GERD	Dist	Suprabasal	-0.007	0.14	0.177	-0.037	1.38e-13	1.78e-09
LINC02580	SSc	GERD	Dist	Suprabasal	-0.003	0.02	0.035	-0.015	1.41e-13	1.82e-09
REXO4	SSc	GERD	Dist	Suprabasal	0.042	0.338	0.318	0.02	1.43e-13	1.84e-09
ZFYVE19	SSc	GERD	Dist	Suprabasal	-0.008	0.192	0.236	-0.044	1.47e-13	1.89e-09
COA6	SSc	GERD	Dist	Suprabasal	0.035	0.728	0.76	-0.032	1.47e-13	1.9e-09
APOBEC3A	SSc	GERD	Dist	Suprabasal	0.036	0.153	0.123	0.03	1.48e-13	1.91e-09
TTLL12	SSc	GERD	Dist	Suprabasal	0.042	0.557	0.57	-0.013	1.49e-13	1.92e-09
KBTBD3	SSc	GERD	Dist	Suprabasal	-0.009	0.171	0.212	-0.041	1.51e-13	1.95e-09
HIGD2A	SSc	GERD	Dist	Suprabasal	-0.043	0.815	0.882	-0.067	1.54e-13	1.98e-09
MT2A	SSc	GERD	Dist	Suprabasal	-0.021	0.529	0.606	-0.077	1.58e-13	2.03e-09
ANKRD16	SSc	GERD	Dist	Suprabasal	-0.007	0.137	0.174	-0.037	1.58e-13	2.04e-09
UQCRC1	SSc	GERD	Dist	Suprabasal	0.028	0.841	0.875	-0.034	1.59e-13	2.04e-09
ARID4B	SSc	GERD	Dist	Suprabasal	-0.02	0.457	0.529	-0.072	1.61e-13	2.07e-09
ZNF780A	SSc	GERD	Dist	Suprabasal	-0.006	0.19	0.235	-0.045	1.63e-13	2.1e-09
ZNF675	SSc	GERD	Dist	Suprabasal	-0.011	0.191	0.234	-0.043	1.64e-13	2.11e-09
TULP3	SSc	GERD	Dist	Suprabasal	-0.01	0.178	0.219	-0.041	1.69e-13	2.17e-09
PLXNB1	SSc	GERD	Dist	Suprabasal	0.031	0.204	0.175	0.029	1.7e-13	2.18e-09
MAFK	SSc	GERD	Dist	Suprabasal	0.014	0.069	0.047	0.022	1.72e-13	2.21e-09
SEC13	SSc	GERD	Dist	Suprabasal	0.04	0.562	0.574	-0.012	1.72e-13	2.21e-09
LSM12	SSc	GERD	Dist	Suprabasal	-0.021	0.533	0.618	-0.085	1.72e-13	2.22e-09
SDF2L1	SSc	GERD	Dist	Suprabasal	-0.028	0.621	0.693	-0.072	1.73e-13	2.22e-09
MRPS11	SSc	GERD	Dist	Suprabasal	-0.029	0.635	0.722	-0.087	1.77e-13	2.28e-09
AL049840.4	SSc	GERD	Dist	Suprabasal	-0.004	0.028	0.045	-0.017	1.79e-13	2.3e-09
RNF215	SSc	GERD	Dist	Suprabasal	-0.005	0.029	0.046	-0.017	1.81e-13	2.32e-09
RFXANK	SSc	GERD	Dist	Suprabasal	-0.021	0.517	0.601	-0.084	1.86e-13	2.39e-09
LINC00623	SSc	GERD	Dist	Suprabasal	-0.01	0.159	0.198	-0.039	1.86e-13	2.39e-09
OVOL1-AS1	SSc	GERD	Dist	Suprabasal	-0.004	0.019	0.032	-0.013	1.89e-13	2.43e-09
TMEM52	SSc	GERD	Dist	Suprabasal	-0.007	0.019	0.033	-0.014	1.89e-13	2.43e-09
MRPS21	SSc	GERD	Dist	Suprabasal	-0.028	0.922	0.944	-0.022	1.94e-13	2.49e-09
CPNE3	SSc	GERD	Dist	Suprabasal	-0.031	0.907	0.929	-0.022	1.94e-13	2.49e-09
SUMO3	SSc	GERD	Dist	Suprabasal	-0.023	0.576	0.665	-0.089	2e-13	2.58e-09
GPX3	SSc	GERD	Dist	Suprabasal	0.066	0.461	0.459	0.002	2.02e-13	2.6e-09
PRORP	SSc	GERD	Dist	Suprabasal	-0.014	0.303	0.36	-0.057	2.03e-13	2.61e-09
TMEM191C	SSc	GERD	Dist	Suprabasal	-0.006	0.1	0.132	-0.032	2.04e-13	2.63e-09
GMCL1	SSc	GERD	Dist	Suprabasal	-0.012	0.311	0.371	-0.06	2.11e-13	2.72e-09
ZFAND2A	SSc	GERD	Dist	Suprabasal	-0.018	0.231	0.277	-0.046	2.11e-13	2.72e-09
UBE3B	SSc	GERD	Dist	Suprabasal	-0.007	0.212	0.26	-0.048	2.12e-13	2.72e-09
PLPP5	SSc	GERD	Dist	Suprabasal	-0.012	0.374	0.445	-0.071	2.13e-13	2.74e-09
EXPH5	SSc	GERD	Dist	Suprabasal	-0.015	0.344	0.403	-0.059	2.14e-13	2.76e-09
PDCD2L	SSc	GERD	Dist	Suprabasal	-0.009	0.134	0.169	-0.035	2.17e-13	2.8e-09
DNAJB4	SSc	GERD	Dist	Suprabasal	-0.012	0.276	0.329	-0.053	2.18e-13	2.81e-09
MHENCR	SSc	GERD	Dist	Suprabasal	-0.008	0.088	0.116	-0.028	2.24e-13	2.88e-09
POLM	SSc	GERD	Dist	Suprabasal	-0.007	0.094	0.123	-0.029	2.24e-13	2.88e-09
PLEKHA1	SSc	GERD	Dist	Suprabasal	-0.022	0.462	0.533	-0.071	2.24e-13	2.88e-09
PDIA4	SSc	GERD	Dist	Suprabasal	0.044	0.449	0.443	0.006	2.25e-13	2.89e-09
LSM7	SSc	GERD	Dist	Suprabasal	0.032	0.907	0.923	-0.016	2.27e-13	2.92e-09
TIFA	SSc	GERD	Dist	Suprabasal	-0.015	0.4	0.47	-0.07	2.28e-13	2.93e-09
ZNF785	SSc	GERD	Dist	Suprabasal	-0.006	0.045	0.065	-0.02	2.37e-13	3.05e-09
NAPA	SSc	GERD	Dist	Suprabasal	-0.035	0.729	0.799	-0.07	2.38e-13	3.06e-09
CPXM2	SSc	GERD	Dist	Suprabasal	-0.007	0.025	0.041	-0.016	2.41e-13	3.1e-09
ZC3H6	SSc	GERD	Dist	Suprabasal	-0.01	0.199	0.243	-0.044	2.41e-13	3.11e-09
FXYD5	SSc	GERD	Dist	Suprabasal	-0.01	0.238	0.288	-0.05	2.42e-13	3.11e-09
AF131215.4	SSc	GERD	Dist	Suprabasal	-0.003	0.011	0.022	-0.011	2.42e-13	3.11e-09
PPIH	SSc	GERD	Dist	Suprabasal	-0.018	0.411	0.482	-0.071	2.43e-13	3.12e-09
CCHCR1	SSc	GERD	Dist	Suprabasal	-0.01	0.088	0.116	-0.028	2.5e-13	3.22e-09
KMT5A	SSc	GERD	Dist	Suprabasal	-0.032	0.679	0.749	-0.07	2.54e-13	3.27e-09
MRPS16	SSc	GERD	Dist	Suprabasal	-0.035	0.792	0.858	-0.066	2.59e-13	3.33e-09
PLAUR	SSc	GERD	Dist	Suprabasal	0.028	0.106	0.08	0.026	2.6e-13	3.34e-09
CLDN10	SSc	GERD	Dist	Suprabasal	-0.004	0.012	0.023	-0.011	2.62e-13	3.37e-09
ARMCX6	SSc	GERD	Dist	Suprabasal	-0.013	0.291	0.346	-0.055	2.76e-13	3.55e-09
YTHDF3-AS1	SSc	GERD	Dist	Suprabasal	-0.006	0.066	0.091	-0.025	2.79e-13	3.59e-09
MRM3	SSc	GERD	Dist	Suprabasal	-0.013	0.231	0.278	-0.047	2.8e-13	3.6e-09
PTRH1	SSc	GERD	Dist	Suprabasal	-0.012	0.278	0.331	-0.053	2.82e-13	3.63e-09
RTRAF	SSc	GERD	Dist	Suprabasal	-0.032	0.921	0.952	-0.031	2.86e-13	3.68e-09
PRDX3	SSc	GERD	Dist	Suprabasal	0.037	0.699	0.721	-0.022	2.88e-13	3.7e-09
B3GNT5	SSc	GERD	Dist	Suprabasal	0.046	0.374	0.358	0.016	2.93e-13	3.77e-09
AL139289.2	SSc	GERD	Dist	Suprabasal	-0.007	0.028	0.045	-0.017	2.96e-13	3.81e-09
ZDHHC11B	SSc	GERD	Dist	Suprabasal	-0.004	0.011	0.021	-0.01	2.98e-13	3.83e-09
SHROOM3	SSc	GERD	Dist	Suprabasal	-0.009	0.092	0.121	-0.029	2.99e-13	3.84e-09
ANKRD13D	SSc	GERD	Dist	Suprabasal	-0.011	0.351	0.415	-0.064	3.21e-13	4.13e-09
UVRAG	SSc	GERD	Dist	Suprabasal	-0.009	0.127	0.161	-0.034	3.22e-13	4.14e-09
CAPN2	SSc	GERD	Dist	Suprabasal	0.031	0.706	0.734	-0.028	3.28e-13	4.22e-09
JPT1	SSc	GERD	Dist	Suprabasal	-0.023	0.965	0.971	-0.006	3.29e-13	4.24e-09
BTG3	SSc	GERD	Dist	Suprabasal	0.047	0.476	0.456	0.02	3.31e-13	4.26e-09
BCL10	SSc	GERD	Dist	Suprabasal	0.044	0.484	0.484	0	3.33e-13	4.28e-09
CATSPERZ	SSc	GERD	Dist	Suprabasal	-0.002	0.014	0.026	-0.012	3.34e-13	4.29e-09
SOCS1	SSc	GERD	Dist	Suprabasal	-0.011	0.121	0.154	-0.033	3.34e-13	4.3e-09
ANKRD18A	SSc	GERD	Dist	Suprabasal	-0.006	0.041	0.06	-0.019	3.38e-13	4.35e-09
SCGB2A1	SSc	GERD	Dist	Suprabasal	-0.005	0.019	0.033	-0.014	3.44e-13	4.43e-09
RINT1	SSc	GERD	Dist	Suprabasal	-0.005	0.175	0.217	-0.042	3.47e-13	4.47e-09
PARP4	SSc	GERD	Dist	Suprabasal	0.039	0.338	0.316	0.022	3.49e-13	4.49e-09
CRNKL1	SSc	GERD	Dist	Suprabasal	0.038	0.286	0.261	0.025	3.49e-13	4.49e-09
GK5	SSc	GERD	Dist	Suprabasal	-0.01	0.205	0.248	-0.043	3.54e-13	4.56e-09
G3BP2	SSc	GERD	Dist	Suprabasal	-0.021	0.51	0.585	-0.075	3.55e-13	4.56e-09
PRKAB1	SSc	GERD	Dist	Suprabasal	-0.007	0.102	0.132	-0.03	3.58e-13	4.6e-09
OSGEP	SSc	GERD	Dist	Suprabasal	-0.014	0.279	0.332	-0.053	3.6e-13	4.63e-09
FBXO2	SSc	GERD	Dist	Suprabasal	-0.008	0.066	0.09	-0.024	3.62e-13	4.65e-09
LINC01503	SSc	GERD	Dist	Suprabasal	-0.008	0.176	0.217	-0.041	3.63e-13	4.67e-09
DEF8	SSc	GERD	Dist	Suprabasal	-0.012	0.427	0.5	-0.073	3.65e-13	4.7e-09
ASPHD2	SSc	GERD	Dist	Suprabasal	-0.003	0.014	0.026	-0.012	3.65e-13	4.7e-09
PRRC2A	SSc	GERD	Dist	Suprabasal	0.039	0.32	0.296	0.024	3.68e-13	4.73e-09
MIR3936HG	SSc	GERD	Dist	Suprabasal	-0.007	0.048	0.069	-0.021	3.69e-13	4.75e-09
SPSB1	SSc	GERD	Dist	Suprabasal	-0.01	0.194	0.237	-0.043	3.73e-13	4.8e-09
ATPAF1	SSc	GERD	Dist	Suprabasal	-0.013	0.353	0.419	-0.066	3.79e-13	4.88e-09
PRRG2	SSc	GERD	Dist	Suprabasal	-0.01	0.286	0.342	-0.056	3.85e-13	4.95e-09
UPF3B	SSc	GERD	Dist	Suprabasal	-0.015	0.408	0.48	-0.072	3.88e-13	5e-09
COA5	SSc	GERD	Dist	Suprabasal	-0.017	0.49	0.575	-0.085	3.98e-13	5.12e-09
LY6E	SSc	GERD	Dist	Suprabasal	-0.044	0.78	0.842	-0.062	4.11e-13	5.28e-09
STK32C	SSc	GERD	Dist	Suprabasal	-0.006	0.072	0.098	-0.026	4.12e-13	5.3e-09
CENPT	SSc	GERD	Dist	Suprabasal	-0.008	0.119	0.152	-0.033	4.13e-13	5.31e-09
AC106707.1	SSc	GERD	Dist	Suprabasal	-0.007	0.046	0.066	-0.02	4.15e-13	5.34e-09
TMEM98	SSc	GERD	Dist	Suprabasal	-0.011	0.133	0.166	-0.033	4.24e-13	5.46e-09
HSPB2	SSc	GERD	Dist	Suprabasal	-0.004	0.015	0.027	-0.012	4.34e-13	5.59e-09
SLC46A2	SSc	GERD	Dist	Suprabasal	-0.002	0.011	0.022	-0.011	4.36e-13	5.61e-09
EIF4E	SSc	GERD	Dist	Suprabasal	0.034	0.661	0.688	-0.027	4.53e-13	5.83e-09
CD99	SSc	GERD	Dist	Suprabasal	-0.036	0.793	0.86	-0.067	4.55e-13	5.86e-09
SAMD12	SSc	GERD	Dist	Suprabasal	-0.008	0.219	0.266	-0.047	4.8e-13	6.17e-09
GKAP1	SSc	GERD	Dist	Suprabasal	-0.007	0.042	0.061	-0.019	4.81e-13	6.18e-09
ATXN7L3B	SSc	GERD	Dist	Suprabasal	-0.02	0.487	0.562	-0.075	4.94e-13	6.36e-09
ZNF280D	SSc	GERD	Dist	Suprabasal	-0.009	0.231	0.279	-0.048	4.96e-13	6.38e-09
HIST3H2A	SSc	GERD	Dist	Suprabasal	-0.012	0.296	0.352	-0.056	5.03e-13	6.48e-09
HR	SSc	GERD	Dist	Suprabasal	0.03	0.212	0.183	0.029	5.27e-13	6.78e-09
VPS28	SSc	GERD	Dist	Suprabasal	-0.031	0.923	0.95	-0.027	5.29e-13	6.81e-09
CXADR	SSc	GERD	Dist	Suprabasal	0.044	0.593	0.612	-0.019	5.31e-13	6.83e-09
LSMEM1	SSc	GERD	Dist	Suprabasal	-0.004	0.024	0.04	-0.016	5.57e-13	7.17e-09
MKRN2	SSc	GERD	Dist	Suprabasal	-0.009	0.237	0.286	-0.049	5.59e-13	7.19e-09
USP16	SSc	GERD	Dist	Suprabasal	-0.026	0.586	0.675	-0.089	5.61e-13	7.22e-09
ACPP	SSc	GERD	Dist	Suprabasal	-0.022	0.52	0.59	-0.07	5.67e-13	7.3e-09
TCAIM	SSc	GERD	Dist	Suprabasal	-0.008	0.279	0.335	-0.056	5.71e-13	7.34e-09
SZT2	SSc	GERD	Dist	Suprabasal	-0.005	0.094	0.123	-0.029	5.72e-13	7.37e-09
GALNT7	SSc	GERD	Dist	Suprabasal	0.042	0.416	0.404	0.012	5.88e-13	7.56e-09
B3GNT8	SSc	GERD	Dist	Suprabasal	-0.008	0.203	0.247	-0.044	6e-13	7.72e-09
SLC25A36	SSc	GERD	Dist	Suprabasal	-0.015	0.339	0.4	-0.061	6.16e-13	7.93e-09
PPP2CA	SSc	GERD	Dist	Suprabasal	0.037	0.636	0.661	-0.025	6.24e-13	8.03e-09
SMIM13	SSc	GERD	Dist	Suprabasal	-0.007	0.17	0.211	-0.041	6.28e-13	8.09e-09
TMEM175	SSc	GERD	Dist	Suprabasal	-0.01	0.147	0.183	-0.036	6.38e-13	8.22e-09
ZFAND2B	SSc	GERD	Dist	Suprabasal	-0.017	0.44	0.514	-0.074	6.39e-13	8.22e-09
UBE2E3	SSc	GERD	Dist	Suprabasal	-0.024	0.572	0.657	-0.085	6.4e-13	8.23e-09
CALM2	SSc	GERD	Dist	Suprabasal	0.017	0.956	0.968	-0.012	6.47e-13	8.33e-09
LINC01697	SSc	GERD	Dist	Suprabasal	-0.009	0.082	0.109	-0.027	6.5e-13	8.37e-09
ATL1	SSc	GERD	Dist	Suprabasal	-0.005	0.099	0.129	-0.03	6.51e-13	8.37e-09
LRRC59	SSc	GERD	Dist	Suprabasal	0.042	0.571	0.581	-0.01	6.54e-13	8.42e-09
LRSAM1	SSc	GERD	Dist	Suprabasal	-0.008	0.125	0.159	-0.034	6.56e-13	8.44e-09
JAK1	SSc	GERD	Dist	Suprabasal	-0.027	0.58	0.661	-0.081	6.6e-13	8.49e-09
SNHG11	SSc	GERD	Dist	Suprabasal	-0.01	0.127	0.16	-0.033	6.61e-13	8.51e-09
PPP1R9B	SSc	GERD	Dist	Suprabasal	0.019	0.105	0.08	0.025	6.63e-13	8.53e-09
FAM161A	SSc	GERD	Dist	Suprabasal	-0.005	0.039	0.058	-0.019	6.68e-13	8.59e-09
UBE2E2	SSc	GERD	Dist	Suprabasal	0.042	0.373	0.36	0.013	6.79e-13	8.74e-09
PHKB	SSc	GERD	Dist	Suprabasal	-0.017	0.42	0.492	-0.072	6.88e-13	8.86e-09
ATF6B	SSc	GERD	Dist	Suprabasal	-0.007	0.322	0.386	-0.064	6.93e-13	8.91e-09
TEN1	SSc	GERD	Dist	Suprabasal	-0.023	0.546	0.63	-0.084	7.01e-13	9.03e-09
SCD	SSc	GERD	Dist	Suprabasal	-0.008	0.411	0.48	-0.069	7.04e-13	9.05e-09
MT-ND6	SSc	GERD	Dist	Suprabasal	0.049	0.295	0.27	0.025	7.07e-13	9.1e-09
ZBED5	SSc	GERD	Dist	Suprabasal	-0.011	0.224	0.27	-0.046	7.12e-13	9.16e-09
KNSTRN	SSc	GERD	Dist	Suprabasal	-0.007	0.047	0.068	-0.021	7.23e-13	9.3e-09
MECR	SSc	GERD	Dist	Suprabasal	-0.013	0.305	0.361	-0.056	7.32e-13	9.42e-09
SLC49A4	SSc	GERD	Dist	Suprabasal	-0.009	0.258	0.31	-0.052	7.54e-13	9.7e-09
VKORC1L1	SSc	GERD	Dist	Suprabasal	-0.009	0.323	0.384	-0.061	7.65e-13	9.85e-09
LINC01094	SSc	GERD	Dist	Suprabasal	-0.003	0.038	0.057	-0.019	7.8e-13	1e-08
MLEC	SSc	GERD	Dist	Suprabasal	-0.027	0.629	0.706	-0.077	8.05e-13	1.04e-08
KIF21A	SSc	GERD	Dist	Suprabasal	-0.026	0.499	0.564	-0.065	8.09e-13	1.04e-08
UBXN4	SSc	GERD	Dist	Suprabasal	-0.036	0.854	0.907	-0.053	8.11e-13	1.04e-08
APTX	SSc	GERD	Dist	Suprabasal	-0.011	0.312	0.372	-0.06	8.24e-13	1.06e-08
TNKS1BP1	SSc	GERD	Dist	Suprabasal	0.043	0.431	0.424	0.007	8.35e-13	1.07e-08
AC022137.4	SSc	GERD	Dist	Suprabasal	-0.003	0.012	0.024	-0.012	8.48e-13	1.09e-08
FAM76A	SSc	GERD	Dist	Suprabasal	-0.011	0.216	0.26	-0.044	8.63e-13	1.11e-08
PIGC	SSc	GERD	Dist	Suprabasal	-0.01	0.261	0.312	-0.051	8.65e-13	1.11e-08
CORO2A	SSc	GERD	Dist	Suprabasal	0.031	0.251	0.223	0.028	8.98e-13	1.16e-08
SAP30L	SSc	GERD	Dist	Suprabasal	-0.009	0.22	0.266	-0.046	9.05e-13	1.16e-08
NABP1	SSc	GERD	Dist	Suprabasal	-0.01	0.146	0.182	-0.036	9.12e-13	1.17e-08
PXMP2	SSc	GERD	Dist	Suprabasal	-0.012	0.343	0.406	-0.063	9.14e-13	1.18e-08
CCSER2	SSc	GERD	Dist	Suprabasal	-0.021	0.53	0.611	-0.081	9.33e-13	1.2e-08
HLTF	SSc	GERD	Dist	Suprabasal	-0.012	0.126	0.158	-0.032	9.42e-13	1.21e-08
APOBEC3F	SSc	GERD	Dist	Suprabasal	-0.006	0.039	0.057	-0.018	9.42e-13	1.21e-08
LAMTOR5-AS1	SSc	GERD	Dist	Suprabasal	-0.003	0.015	0.027	-0.012	9.61e-13	1.24e-08
SUPT3H	SSc	GERD	Dist	Suprabasal	-0.008	0.086	0.113	-0.027	9.85e-13	1.27e-08
ZNF514	SSc	GERD	Dist	Suprabasal	-0.006	0.122	0.155	-0.033	9.9e-13	1.27e-08
STIMATE	SSc	GERD	Dist	Suprabasal	-0.006	0.107	0.137	-0.03	9.96e-13	1.28e-08
ZNF814	SSc	GERD	Dist	Suprabasal	-0.007	0.036	0.054	-0.018	1e-12	1.29e-08
RAB11B-AS1	SSc	GERD	Dist	Suprabasal	-0.011	0.255	0.305	-0.05	1.03e-12	1.33e-08
MUTYH	SSc	GERD	Dist	Suprabasal	-0.008	0.069	0.093	-0.024	1.08e-12	1.38e-08
BACE1	SSc	GERD	Dist	Suprabasal	-0.007	0.155	0.193	-0.038	1.08e-12	1.39e-08
CDC40	SSc	GERD	Dist	Suprabasal	-0.022	0.552	0.633	-0.081	1.09e-12	1.4e-08
FOXK1	SSc	GERD	Dist	Suprabasal	0.028	0.173	0.145	0.028	1.1e-12	1.42e-08
BRWD1-AS2	SSc	GERD	Dist	Suprabasal	-0.004	0.017	0.03	-0.013	1.11e-12	1.43e-08
ERI3	SSc	GERD	Dist	Suprabasal	-0.017	0.407	0.475	-0.068	1.14e-12	1.47e-08
MIR4453HG	SSc	GERD	Dist	Suprabasal	-0.004	0.018	0.031	-0.013	1.14e-12	1.47e-08
TMEM144	SSc	GERD	Dist	Suprabasal	-0.006	0.115	0.148	-0.033	1.16e-12	1.49e-08
AL137786.1	SSc	GERD	Dist	Suprabasal	-0.005	0.011	0.021	-0.01	1.18e-12	1.52e-08
ERCC6	SSc	GERD	Dist	Suprabasal	-0.007	0.148	0.185	-0.037	1.18e-12	1.52e-08
EIF6	SSc	GERD	Dist	Suprabasal	0.015	0.968	0.972	-0.004	1.19e-12	1.53e-08
TIMP1	SSc	GERD	Dist	Suprabasal	0.037	0.128	0.101	0.027	1.2e-12	1.55e-08
B3GALT4	SSc	GERD	Dist	Suprabasal	-0.011	0.31	0.369	-0.059	1.22e-12	1.57e-08
PEX11A	SSc	GERD	Dist	Suprabasal	-0.006	0.157	0.195	-0.038	1.23e-12	1.58e-08
SLC16A9	SSc	GERD	Dist	Suprabasal	-0.007	0.228	0.277	-0.049	1.23e-12	1.58e-08
TGS1	SSc	GERD	Dist	Suprabasal	-0.014	0.368	0.433	-0.065	1.24e-12	1.59e-08
IQSEC2	SSc	GERD	Dist	Suprabasal	-0.006	0.092	0.12	-0.028	1.25e-12	1.61e-08
POLR1E	SSc	GERD	Dist	Suprabasal	-0.013	0.152	0.187	-0.035	1.26e-12	1.62e-08
LINC01001	SSc	GERD	Dist	Suprabasal	0.009	0.037	0.022	0.015	1.28e-12	1.65e-08
MPZL2	SSc	GERD	Dist	Suprabasal	0.019	0.945	0.955	-0.01	1.29e-12	1.65e-08
AC104695.3	SSc	GERD	Dist	Suprabasal	-0.004	0.033	0.051	-0.018	1.29e-12	1.66e-08
EEF1AKMT4	SSc	GERD	Dist	Suprabasal	-0.014	0.216	0.259	-0.043	1.29e-12	1.66e-08
IRF9	SSc	GERD	Dist	Suprabasal	0.031	0.304	0.274	0.03	1.3e-12	1.68e-08
FAM83C	SSc	GERD	Dist	Suprabasal	0.04	0.417	0.405	0.012	1.31e-12	1.69e-08
NDFIP1	SSc	GERD	Dist	Suprabasal	-0.025	0.636	0.719	-0.083	1.33e-12	1.71e-08
METTL2B	SSc	GERD	Dist	Suprabasal	-0.009	0.231	0.279	-0.048	1.33e-12	1.72e-08
XPO6	SSc	GERD	Dist	Suprabasal	0.033	0.252	0.225	0.027	1.34e-12	1.73e-08
SPRTN	SSc	GERD	Dist	Suprabasal	-0.008	0.149	0.185	-0.036	1.35e-12	1.73e-08
ECM1	SSc	GERD	Dist	Suprabasal	-0.018	0.545	0.629	-0.084	1.37e-12	1.76e-08
TMEM53	SSc	GERD	Dist	Suprabasal	-0.005	0.108	0.139	-0.031	1.4e-12	1.8e-08
UQCRFS1	SSc	GERD	Dist	Suprabasal	0.023	0.928	0.944	-0.016	1.42e-12	1.83e-08
FBXO17	SSc	GERD	Dist	Suprabasal	-0.011	0.047	0.066	-0.019	1.44e-12	1.85e-08
AL118516.1	SSc	GERD	Dist	Suprabasal	-0.009	0.145	0.181	-0.036	1.45e-12	1.86e-08
DDB1	SSc	GERD	Dist	Suprabasal	0.043	0.419	0.406	0.013	1.47e-12	1.89e-08
ATPSCKMT	SSc	GERD	Dist	Suprabasal	-0.005	0.098	0.127	-0.029	1.47e-12	1.9e-08
C1D	SSc	GERD	Dist	Suprabasal	-0.015	0.472	0.552	-0.08	1.48e-12	1.91e-08
STYX	SSc	GERD	Dist	Suprabasal	-0.006	0.212	0.259	-0.047	1.49e-12	1.91e-08
AC012360.3	SSc	GERD	Dist	Suprabasal	-0.005	0.027	0.043	-0.016	1.5e-12	1.93e-08
ZNF439	SSc	GERD	Dist	Suprabasal	-0.004	0.034	0.051	-0.017	1.51e-12	1.94e-08
FHL3	SSc	GERD	Dist	Suprabasal	-0.008	0.078	0.104	-0.026	1.51e-12	1.94e-08
BDKRB1	SSc	GERD	Dist	Suprabasal	-0.01	0.146	0.181	-0.035	1.51e-12	1.95e-08
RECQL4	SSc	GERD	Dist	Suprabasal	-0.004	0.038	0.056	-0.018	1.53e-12	1.97e-08
E2F8	SSc	GERD	Dist	Suprabasal	-0.008	0.145	0.182	-0.037	1.53e-12	1.97e-08
ACTB	SSc	GERD	Dist	Suprabasal	0.01	1	1	0	1.53e-12	1.97e-08
AC008393.1	SSc	GERD	Dist	Suprabasal	-0.004	0.013	0.025	-0.012	1.56e-12	2.01e-08
IMPDH2	SSc	GERD	Dist	Suprabasal	0.032	0.81	0.826	-0.016	1.58e-12	2.03e-08
LINC00847	SSc	GERD	Dist	Suprabasal	-0.007	0.054	0.076	-0.022	1.6e-12	2.05e-08
TMEM25	SSc	GERD	Dist	Suprabasal	-0.007	0.072	0.097	-0.025	1.63e-12	2.1e-08
AP2A1	SSc	GERD	Dist	Suprabasal	0.041	0.362	0.349	0.013	1.65e-12	2.12e-08
SCNM1	SSc	GERD	Dist	Suprabasal	-0.009	0.296	0.352	-0.056	1.67e-12	2.15e-08
TRABD	SSc	GERD	Dist	Suprabasal	-0.013	0.433	0.509	-0.076	1.7e-12	2.19e-08
DDRGK1	SSc	GERD	Dist	Suprabasal	-0.03	0.654	0.741	-0.087	1.7e-12	2.19e-08
PDCD6	SSc	GERD	Dist	Suprabasal	0.022	0.896	0.915	-0.019	1.73e-12	2.23e-08
MRFAP1	SSc	GERD	Dist	Suprabasal	-0.036	0.851	0.908	-0.057	1.73e-12	2.23e-08
TSPYL2	SSc	GERD	Dist	Suprabasal	-0.005	0.019	0.033	-0.014	1.73e-12	2.23e-08
HNMT	SSc	GERD	Dist	Suprabasal	-0.008	0.245	0.296	-0.051	1.75e-12	2.25e-08
AL139220.2	SSc	GERD	Dist	Suprabasal	-0.005	0.025	0.04	-0.015	1.76e-12	2.27e-08
NORAD	SSc	GERD	Dist	Suprabasal	0.038	0.706	0.721	-0.015	1.8e-12	2.32e-08
PRIM1	SSc	GERD	Dist	Suprabasal	-0.009	0.064	0.088	-0.024	1.83e-12	2.35e-08
SRRM3	SSc	GERD	Dist	Suprabasal	-0.006	0.107	0.137	-0.03	1.85e-12	2.38e-08
SCAI	SSc	GERD	Dist	Suprabasal	-0.007	0.062	0.085	-0.023	1.86e-12	2.39e-08
THAP5	SSc	GERD	Dist	Suprabasal	-0.008	0.171	0.209	-0.038	1.88e-12	2.42e-08
CTDSP2	SSc	GERD	Dist	Suprabasal	0.03	0.243	0.214	0.029	1.9e-12	2.45e-08
BRK1	SSc	GERD	Dist	Suprabasal	0.018	0.914	0.931	-0.017	1.91e-12	2.46e-08
LRCH3	SSc	GERD	Dist	Suprabasal	-0.007	0.112	0.142	-0.03	1.93e-12	2.49e-08
LINC01816	SSc	GERD	Dist	Suprabasal	-0.004	0.026	0.042	-0.016	1.96e-12	2.52e-08
WLS	SSc	GERD	Dist	Suprabasal	0.041	0.378	0.362	0.016	1.98e-12	2.54e-08
ZMYM1	SSc	GERD	Dist	Suprabasal	-0.009	0.161	0.198	-0.037	1.99e-12	2.56e-08
CARD18	SSc	GERD	Dist	Suprabasal	0.038	0.218	0.194	0.024	1.99e-12	2.56e-08
ITGB6	SSc	GERD	Dist	Suprabasal	0.021	0.131	0.104	0.027	1.99e-12	2.57e-08
GGCX	SSc	GERD	Dist	Suprabasal	-0.011	0.299	0.355	-0.056	2.05e-12	2.64e-08
ICA1L	SSc	GERD	Dist	Suprabasal	-0.007	0.026	0.041	-0.015	2.06e-12	2.65e-08
PSMA3	SSc	GERD	Dist	Suprabasal	0.027	0.875	0.902	-0.027	2.1e-12	2.7e-08
JUN	SSc	GERD	Dist	Suprabasal	-0.023	0.983	0.991	-0.008	2.15e-12	2.76e-08
FAM210A	SSc	GERD	Dist	Suprabasal	-0.009	0.297	0.354	-0.057	2.17e-12	2.79e-08
BX284668.5	SSc	GERD	Dist	Suprabasal	-0.012	0.117	0.148	-0.031	2.2e-12	2.83e-08
LINC00909	SSc	GERD	Dist	Suprabasal	-0.006	0.09	0.118	-0.028	2.22e-12	2.85e-08
CD52	SSc	GERD	Dist	Suprabasal	-0.01	0.016	0.028	-0.012	2.22e-12	2.86e-08
RMND5B	SSc	GERD	Dist	Suprabasal	-0.019	0.481	0.561	-0.08	2.25e-12	2.9e-08
SPSB3	SSc	GERD	Dist	Suprabasal	-0.015	0.371	0.435	-0.064	2.25e-12	2.9e-08
ALDH3B1	SSc	GERD	Dist	Suprabasal	-0.004	0.083	0.11	-0.027	2.3e-12	2.96e-08
DMXL1	SSc	GERD	Dist	Suprabasal	-0.009	0.28	0.334	-0.054	2.33e-12	3e-08
SMIM25	SSc	GERD	Dist	Suprabasal	-0.004	0.023	0.037	-0.014	2.34e-12	3.01e-08
ACTR1A	SSc	GERD	Dist	Suprabasal	-0.016	0.472	0.552	-0.08	2.35e-12	3.02e-08
WHAMM	SSc	GERD	Dist	Suprabasal	-0.01	0.217	0.261	-0.044	2.36e-12	3.03e-08
BAG5	SSc	GERD	Dist	Suprabasal	-0.016	0.487	0.568	-0.081	2.37e-12	3.04e-08
AFMID	SSc	GERD	Dist	Suprabasal	-0.016	0.219	0.262	-0.043	2.41e-12	3.09e-08
WDFY1	SSc	GERD	Dist	Suprabasal	-0.007	0.218	0.265	-0.047	2.41e-12	3.1e-08
CRCP	SSc	GERD	Dist	Suprabasal	-0.011	0.331	0.392	-0.061	2.42e-12	3.12e-08
EEPD1	SSc	GERD	Dist	Suprabasal	-0.007	0.047	0.067	-0.02	2.5e-12	3.21e-08
CCDC82	SSc	GERD	Dist	Suprabasal	-0.01	0.158	0.195	-0.037	2.54e-12	3.27e-08
SNRNP35	SSc	GERD	Dist	Suprabasal	-0.015	0.441	0.518	-0.077	2.55e-12	3.28e-08
TBC1D15	SSc	GERD	Dist	Suprabasal	-0.01	0.166	0.203	-0.037	2.55e-12	3.29e-08
FTH1	SSc	GERD	Dist	Suprabasal	0.035	0.974	0.977	-0.003	2.6e-12	3.35e-08
PPP1R3D	SSc	GERD	Dist	Suprabasal	-0.008	0.129	0.162	-0.033	2.62e-12	3.37e-08
EVI5	SSc	GERD	Dist	Suprabasal	-0.007	0.27	0.323	-0.053	2.63e-12	3.39e-08
DYRK4	SSc	GERD	Dist	Suprabasal	-0.014	0.315	0.37	-0.055	2.64e-12	3.39e-08
DLX3	SSc	GERD	Dist	Suprabasal	-0.008	0.034	0.05	-0.016	2.65e-12	3.41e-08
AF117829.1	SSc	GERD	Dist	Suprabasal	-0.004	0.025	0.04	-0.015	2.67e-12	3.43e-08
USP15	SSc	GERD	Dist	Suprabasal	-0.019	0.493	0.57	-0.077	2.67e-12	3.43e-08
CRIM1-DT	SSc	GERD	Dist	Suprabasal	-0.006	0.051	0.072	-0.021	2.68e-12	3.45e-08
HOMER3	SSc	GERD	Dist	Suprabasal	-0.004	0.096	0.125	-0.029	2.7e-12	3.47e-08
NRIP1	SSc	GERD	Dist	Suprabasal	0.036	0.265	0.24	0.025	2.7e-12	3.47e-08
AP1S1	SSc	GERD	Dist	Suprabasal	-0.027	0.634	0.719	-0.085	2.73e-12	3.51e-08
FAM162A	SSc	GERD	Dist	Suprabasal	-0.019	0.986	0.987	-0.001	2.74e-12	3.52e-08
NDRG2	SSc	GERD	Dist	Suprabasal	-0.02	0.485	0.565	-0.08	2.74e-12	3.52e-08
LUC7L	SSc	GERD	Dist	Suprabasal	-0.01	0.301	0.356	-0.055	2.74e-12	3.53e-08
ZNRD2	SSc	GERD	Dist	Suprabasal	-0.021	0.553	0.633	-0.08	2.76e-12	3.55e-08
MBOAT7	SSc	GERD	Dist	Suprabasal	-0.007	0.268	0.321	-0.053	2.76e-12	3.55e-08
TET2	SSc	GERD	Dist	Suprabasal	-0.008	0.263	0.313	-0.05	2.76e-12	3.55e-08
LSS	SSc	GERD	Dist	Suprabasal	-0.003	0.258	0.312	-0.054	2.83e-12	3.64e-08
RPL23	SSc	GERD	Dist	Suprabasal	0.02	0.997	0.996	0.001	2.85e-12	3.66e-08
ZC3H14	SSc	GERD	Dist	Suprabasal	-0.009	0.314	0.372	-0.058	2.86e-12	3.67e-08
ADSL	SSc	GERD	Dist	Suprabasal	-0.015	0.435	0.505	-0.07	2.86e-12	3.67e-08
MAP3K4	SSc	GERD	Dist	Suprabasal	-0.007	0.269	0.321	-0.052	2.93e-12	3.77e-08
CBX7	SSc	GERD	Dist	Suprabasal	-0.006	0.037	0.054	-0.017	2.94e-12	3.79e-08
CCL4	SSc	GERD	Dist	Suprabasal	-0.019	0.022	0.036	-0.014	2.99e-12	3.84e-08
ZNF28	SSc	GERD	Dist	Suprabasal	0.015	0.085	0.063	0.022	3e-12	3.86e-08
TVP23B	SSc	GERD	Dist	Suprabasal	0.026	0.216	0.189	0.027	3.04e-12	3.92e-08
TOR2A	SSc	GERD	Dist	Suprabasal	-0.006	0.18	0.221	-0.041	3.05e-12	3.93e-08
WAKMAR2	SSc	GERD	Dist	Suprabasal	-0.004	0.055	0.077	-0.022	3.11e-12	4e-08
PTGFRN	SSc	GERD	Dist	Suprabasal	0.032	0.241	0.214	0.027	3.19e-12	4.1e-08
GNL3	SSc	GERD	Dist	Suprabasal	0.037	0.684	0.711	-0.027	3.2e-12	4.12e-08
AC067852.3	SSc	GERD	Dist	Suprabasal	-0.003	0.011	0.021	-0.01	3.21e-12	4.14e-08
IQCD	SSc	GERD	Dist	Suprabasal	-0.003	0.021	0.034	-0.013	3.25e-12	4.19e-08
TKFC	SSc	GERD	Dist	Suprabasal	-0.01	0.225	0.271	-0.046	3.36e-12	4.32e-08
TFPT	SSc	GERD	Dist	Suprabasal	-0.007	0.105	0.134	-0.029	3.37e-12	4.33e-08
CLCC1	SSc	GERD	Dist	Suprabasal	-0.007	0.129	0.162	-0.033	3.39e-12	4.36e-08
DENR	SSc	GERD	Dist	Suprabasal	0.034	0.716	0.743	-0.027	3.47e-12	4.46e-08
TRMO	SSc	GERD	Dist	Suprabasal	-0.006	0.116	0.148	-0.032	3.48e-12	4.48e-08
MAB21L3	SSc	GERD	Dist	Suprabasal	-0.004	0.166	0.205	-0.039	3.49e-12	4.5e-08
MED4	SSc	GERD	Dist	Suprabasal	0.035	0.652	0.68	-0.028	3.5e-12	4.5e-08
NOTCH2NLA	SSc	GERD	Dist	Suprabasal	-0.005	0.045	0.064	-0.019	3.51e-12	4.52e-08
METTL22	SSc	GERD	Dist	Suprabasal	-0.007	0.078	0.104	-0.026	3.52e-12	4.53e-08
MRPS14	SSc	GERD	Dist	Suprabasal	-0.022	0.566	0.651	-0.085	3.54e-12	4.55e-08
ABI1	SSc	GERD	Dist	Suprabasal	0.039	0.589	0.602	-0.013	3.56e-12	4.59e-08
AL133243.3	SSc	GERD	Dist	Suprabasal	-0.004	0.019	0.032	-0.013	3.62e-12	4.65e-08
ABCB8	SSc	GERD	Dist	Suprabasal	-0.006	0.271	0.325	-0.054	3.7e-12	4.76e-08
LINC01748	SSc	GERD	Dist	Suprabasal	0.009	0.028	0.015	0.013	3.71e-12	4.77e-08
DCPS	SSc	GERD	Dist	Suprabasal	-0.011	0.317	0.373	-0.056	3.71e-12	4.78e-08
AC074117.1	SSc	GERD	Dist	Suprabasal	-0.003	0.011	0.021	-0.01	3.77e-12	4.86e-08
HMGN3	SSc	GERD	Dist	Suprabasal	-0.035	0.886	0.931	-0.045	3.8e-12	4.9e-08
USP3-AS1	SSc	GERD	Dist	Suprabasal	-0.004	0.03	0.046	-0.016	3.88e-12	5e-08
ACSS2	SSc	GERD	Dist	Suprabasal	-0.007	0.281	0.336	-0.055	3.93e-12	5.06e-08
LRPAP1	SSc	GERD	Dist	Suprabasal	-0.03	0.718	0.8	-0.082	3.95e-12	5.08e-08
ZDHHC15	SSc	GERD	Dist	Suprabasal	-0.005	0.022	0.036	-0.014	3.98e-12	5.12e-08
WDR27	SSc	GERD	Dist	Suprabasal	-0.003	0.067	0.091	-0.024	3.98e-12	5.13e-08
AIFM3	SSc	GERD	Dist	Suprabasal	-0.005	0.02	0.033	-0.013	3.99e-12	5.13e-08
ILK	SSc	GERD	Dist	Suprabasal	-0.017	0.448	0.525	-0.077	4.01e-12	5.17e-08
WDR13	SSc	GERD	Dist	Suprabasal	-0.019	0.482	0.561	-0.079	4.06e-12	5.23e-08
LINC00640	SSc	GERD	Dist	Suprabasal	-0.007	0.087	0.114	-0.027	4.17e-12	5.36e-08
ZNF790-AS1	SSc	GERD	Dist	Suprabasal	-0.007	0.034	0.051	-0.017	4.19e-12	5.39e-08
GLA	SSc	GERD	Dist	Suprabasal	-0.008	0.166	0.204	-0.038	4.27e-12	5.5e-08
UBE3D	SSc	GERD	Dist	Suprabasal	-0.005	0.062	0.085	-0.023	4.28e-12	5.51e-08
OXCT1	SSc	GERD	Dist	Suprabasal	-0.015	0.467	0.546	-0.079	4.33e-12	5.57e-08
TCTE3	SSc	GERD	Dist	Suprabasal	-0.003	0.023	0.038	-0.015	4.42e-12	5.68e-08
CCL28	SSc	GERD	Dist	Suprabasal	-0.005	0.062	0.085	-0.023	4.42e-12	5.68e-08
ZKSCAN2-DT	SSc	GERD	Dist	Suprabasal	-0.003	0.013	0.024	-0.011	4.43e-12	5.7e-08
PRKAG1	SSc	GERD	Dist	Suprabasal	-0.017	0.453	0.528	-0.075	4.48e-12	5.77e-08
EMC6	SSc	GERD	Dist	Suprabasal	-0.03	0.749	0.825	-0.076	4.56e-12	5.86e-08
FN3K	SSc	GERD	Dist	Suprabasal	-0.005	0.018	0.031	-0.013	4.67e-12	6.01e-08
NDRG3	SSc	GERD	Dist	Suprabasal	-0.014	0.255	0.301	-0.046	4.68e-12	6.03e-08
LYRM1	SSc	GERD	Dist	Suprabasal	-0.007	0.245	0.295	-0.05	4.68e-12	6.03e-08
XXYLT1	SSc	GERD	Dist	Suprabasal	-0.007	0.202	0.245	-0.043	4.75e-12	6.11e-08
CDC34	SSc	GERD	Dist	Suprabasal	-0.012	0.398	0.47	-0.072	4.8e-12	6.18e-08
NFAT5	SSc	GERD	Dist	Suprabasal	-0.006	0.219	0.265	-0.046	4.86e-12	6.25e-08
RPP38	SSc	GERD	Dist	Suprabasal	-0.011	0.377	0.444	-0.067	4.98e-12	6.41e-08
MICOS13	SSc	GERD	Dist	Suprabasal	-0.025	0.947	0.961	-0.014	5.24e-12	6.74e-08
AC006333.2	SSc	GERD	Dist	Suprabasal	-0.005	0.13	0.163	-0.033	5.24e-12	6.74e-08
AL021328.1	SSc	GERD	Dist	Suprabasal	-0.003	0.15	0.188	-0.038	5.24e-12	6.75e-08
MANBAL	SSc	GERD	Dist	Suprabasal	-0.017	0.422	0.49	-0.068	5.28e-12	6.8e-08
AC145124.1	SSc	GERD	Dist	Suprabasal	-0.006	0.022	0.036	-0.014	5.37e-12	6.91e-08
HNRNPA1L2	SSc	GERD	Dist	Suprabasal	-0.005	0.013	0.024	-0.011	5.37e-12	6.91e-08
NDUFA12	SSc	GERD	Dist	Suprabasal	-0.029	0.934	0.959	-0.025	5.38e-12	6.92e-08
SFPQ	SSc	GERD	Dist	Suprabasal	0.034	0.793	0.819	-0.026	5.42e-12	6.97e-08
HDDC3	SSc	GERD	Dist	Suprabasal	-0.009	0.354	0.419	-0.065	5.43e-12	6.98e-08
AIP	SSc	GERD	Dist	Suprabasal	-0.014	0.305	0.358	-0.053	5.47e-12	7.04e-08
MRPL3	SSc	GERD	Dist	Suprabasal	0.03	0.785	0.82	-0.035	5.5e-12	7.08e-08
DOCK9-DT	SSc	GERD	Dist	Suprabasal	-0.005	0.05	0.07	-0.02	5.53e-12	7.12e-08
NRBF2	SSc	GERD	Dist	Suprabasal	-0.01	0.377	0.446	-0.069	5.67e-12	7.29e-08
GON4L	SSc	GERD	Dist	Suprabasal	-0.007	0.238	0.285	-0.047	5.68e-12	7.31e-08
LRRC61	SSc	GERD	Dist	Suprabasal	-0.008	0.163	0.199	-0.036	5.71e-12	7.35e-08
EGOT	SSc	GERD	Dist	Suprabasal	0.015	0.052	0.034	0.018	5.77e-12	7.42e-08
CAPRIN1	SSc	GERD	Dist	Suprabasal	0.041	0.569	0.578	-0.009	5.81e-12	7.47e-08
SURF4	SSc	GERD	Dist	Suprabasal	0.038	0.567	0.583	-0.016	5.82e-12	7.48e-08
ZNF436-AS1	SSc	GERD	Dist	Suprabasal	-0.005	0.027	0.043	-0.016	5.83e-12	7.5e-08
ANKRD46	SSc	GERD	Dist	Suprabasal	-0.006	0.175	0.215	-0.04	5.84e-12	7.51e-08
ANAPC13	SSc	GERD	Dist	Suprabasal	-0.01	0.391	0.46	-0.069	6.02e-12	7.74e-08
ACER1	SSc	GERD	Dist	Suprabasal	-0.003	0.093	0.121	-0.028	6.13e-12	7.88e-08
HIKESHI	SSc	GERD	Dist	Suprabasal	-0.03	0.721	0.799	-0.078	6.26e-12	8.06e-08
BZW1	SSc	GERD	Dist	Suprabasal	0.029	0.816	0.835	-0.019	6.31e-12	8.12e-08
RSRP1	SSc	GERD	Dist	Suprabasal	-0.032	0.789	0.853	-0.064	6.43e-12	8.28e-08
COPS6	SSc	GERD	Dist	Suprabasal	-0.03	0.854	0.891	-0.037	6.44e-12	8.29e-08
RBM4B	SSc	GERD	Dist	Suprabasal	-0.005	0.115	0.146	-0.031	6.54e-12	8.42e-08
SNX15	SSc	GERD	Dist	Suprabasal	-0.009	0.241	0.289	-0.048	6.76e-12	8.7e-08
GLT8D1	SSc	GERD	Dist	Suprabasal	-0.008	0.186	0.226	-0.04	6.98e-12	8.98e-08
CSNK2A1	SSc	GERD	Dist	Suprabasal	0.037	0.62	0.641	-0.021	7.05e-12	9.07e-08
ZNF576	SSc	GERD	Dist	Suprabasal	-0.008	0.253	0.303	-0.05	7.06e-12	9.08e-08
KCP	SSc	GERD	Dist	Suprabasal	-0.006	0.06	0.082	-0.022	7.12e-12	9.16e-08
AL162458.1	SSc	GERD	Dist	Suprabasal	-0.004	0.016	0.028	-0.012	7.15e-12	9.21e-08
HEXIM2	SSc	GERD	Dist	Suprabasal	-0.006	0.115	0.146	-0.031	7.21e-12	9.28e-08
LINC-PINT	SSc	GERD	Dist	Suprabasal	-0.006	0.039	0.057	-0.018	7.44e-12	9.57e-08
AC097448.1	SSc	GERD	Dist	Suprabasal	-0.006	0.118	0.15	-0.032	7.6e-12	9.78e-08
SEMA6A	SSc	GERD	Dist	Suprabasal	-0.006	0.03	0.045	-0.015	7.77e-12	9.99e-08
ATP5PF	SSc	GERD	Dist	Suprabasal	0.014	0.994	0.992	0.002	7.85e-12	1.01e-07
C16orf95	SSc	GERD	Dist	Suprabasal	-0.005	0.076	0.101	-0.025	7.95e-12	1.02e-07
TNFRSF12A	SSc	GERD	Dist	Suprabasal	0.016	0.069	0.049	0.02	7.95e-12	1.02e-07
TAF12	SSc	GERD	Dist	Suprabasal	-0.019	0.506	0.584	-0.078	8.08e-12	1.04e-07
AP006621.3	SSc	GERD	Dist	Suprabasal	-0.004	0.054	0.075	-0.021	8.19e-12	1.05e-07
DOHH	SSc	GERD	Dist	Suprabasal	-0.007	0.274	0.327	-0.053	8.29e-12	1.07e-07
KRBA2	SSc	GERD	Dist	Suprabasal	-0.004	0.033	0.049	-0.016	8.4e-12	1.08e-07
C6orf89	SSc	GERD	Dist	Suprabasal	-0.011	0.348	0.408	-0.06	8.45e-12	1.09e-07
ADAM9	SSc	GERD	Dist	Suprabasal	0.026	0.171	0.144	0.027	8.46e-12	1.09e-07
EFNA5	SSc	GERD	Dist	Suprabasal	-0.008	0.211	0.254	-0.043	8.48e-12	1.09e-07
FAHD1	SSc	GERD	Dist	Suprabasal	-0.022	0.567	0.649	-0.082	8.68e-12	1.12e-07
PINK1	SSc	GERD	Dist	Suprabasal	-0.022	0.55	0.626	-0.076	8.77e-12	1.13e-07
FOPNL	SSc	GERD	Dist	Suprabasal	-0.018	0.491	0.571	-0.08	8.8e-12	1.13e-07
ADAM15	SSc	GERD	Dist	Suprabasal	0.032	0.662	0.687	-0.025	9.1e-12	1.17e-07
RUFY3	SSc	GERD	Dist	Suprabasal	-0.019	0.528	0.604	-0.076	9.14e-12	1.18e-07
APOOL	SSc	GERD	Dist	Suprabasal	-0.009	0.304	0.361	-0.057	9.49e-12	1.22e-07
HDAC3	SSc	GERD	Dist	Suprabasal	-0.012	0.387	0.452	-0.065	9.49e-12	1.22e-07
LMF1	SSc	GERD	Dist	Suprabasal	-0.008	0.155	0.19	-0.035	9.59e-12	1.23e-07
SMPD1	SSc	GERD	Dist	Suprabasal	-0.006	0.113	0.143	-0.03	9.62e-12	1.24e-07
TAPT1	SSc	GERD	Dist	Suprabasal	-0.008	0.091	0.118	-0.027	9.65e-12	1.24e-07
ZBTB7C	SSc	GERD	Dist	Suprabasal	0.039	0.592	0.606	-0.014	9.77e-12	1.26e-07
FDX2	SSc	GERD	Dist	Suprabasal	-0.011	0.273	0.322	-0.049	9.88e-12	1.27e-07
PSMB5	SSc	GERD	Dist	Suprabasal	-0.029	0.918	0.944	-0.026	9.9e-12	1.27e-07
PDCL	SSc	GERD	Dist	Suprabasal	-0.007	0.24	0.289	-0.049	9.95e-12	1.28e-07
POLE4	SSc	GERD	Dist	Suprabasal	-0.026	0.616	0.698	-0.082	1.01e-11	1.3e-07
CALCOCO1	SSc	GERD	Dist	Suprabasal	-0.004	0.151	0.187	-0.036	1.01e-11	1.3e-07
ZNF16	SSc	GERD	Dist	Suprabasal	-0.005	0.064	0.087	-0.023	1.01e-11	1.3e-07
PSAT1	SSc	GERD	Dist	Suprabasal	0.035	0.225	0.199	0.026	1.04e-11	1.33e-07
TRADD	SSc	GERD	Dist	Suprabasal	-0.025	0.548	0.625	-0.077	1.04e-11	1.34e-07
TTN-AS1	SSc	GERD	Dist	Suprabasal	-0.006	0.048	0.067	-0.019	1.05e-11	1.35e-07
ATXN3	SSc	GERD	Dist	Suprabasal	-0.01	0.363	0.428	-0.065	1.05e-11	1.35e-07
HNRNPUL1	SSc	GERD	Dist	Suprabasal	0.041	0.498	0.5	-0.002	1.08e-11	1.4e-07
DCBLD1	SSc	GERD	Dist	Suprabasal	-0.004	0.085	0.112	-0.027	1.09e-11	1.4e-07
ENTPD1-AS1	SSc	GERD	Dist	Suprabasal	-0.006	0.056	0.077	-0.021	1.09e-11	1.41e-07
PUSL1	SSc	GERD	Dist	Suprabasal	-0.012	0.374	0.44	-0.066	1.1e-11	1.42e-07
USP6NL	SSc	GERD	Dist	Suprabasal	-0.006	0.18	0.22	-0.04	1.11e-11	1.43e-07
HSPH1	SSc	GERD	Dist	Suprabasal	-0.016	0.498	0.571	-0.073	1.15e-11	1.48e-07
SWSAP1	SSc	GERD	Dist	Suprabasal	-0.006	0.137	0.171	-0.034	1.15e-11	1.48e-07
THAP3	SSc	GERD	Dist	Suprabasal	-0.009	0.158	0.193	-0.035	1.15e-11	1.48e-07
MT-ND5	SSc	GERD	Dist	Suprabasal	0.045	0.917	0.897	0.02	1.16e-11	1.49e-07
TBRG1	SSc	GERD	Dist	Suprabasal	-0.009	0.336	0.398	-0.062	1.18e-11	1.52e-07
NPR3	SSc	GERD	Dist	Suprabasal	0.027	0.166	0.138	0.028	1.2e-11	1.55e-07
DBNL	SSc	GERD	Dist	Suprabasal	-0.031	0.795	0.846	-0.051	1.21e-11	1.55e-07
CLN5	SSc	GERD	Dist	Suprabasal	-0.009	0.258	0.307	-0.049	1.21e-11	1.56e-07
GUSB	SSc	GERD	Dist	Suprabasal	-0.009	0.232	0.276	-0.044	1.22e-11	1.56e-07
TUBA1C	SSc	GERD	Dist	Suprabasal	0.026	0.955	0.963	-0.008	1.22e-11	1.57e-07
REXO2	SSc	GERD	Dist	Suprabasal	-0.03	0.865	0.903	-0.038	1.22e-11	1.57e-07
KRT6B	SSc	GERD	Dist	Suprabasal	0.056	0.932	0.917	0.015	1.26e-11	1.62e-07
CROT	SSc	GERD	Dist	Suprabasal	0.042	0.435	0.43	0.005	1.27e-11	1.63e-07
ATG4A	SSc	GERD	Dist	Suprabasal	-0.006	0.191	0.232	-0.041	1.28e-11	1.65e-07
ZDHHC3	SSc	GERD	Dist	Suprabasal	-0.03	0.684	0.763	-0.079	1.3e-11	1.67e-07
KLC1	SSc	GERD	Dist	Suprabasal	-0.009	0.386	0.455	-0.069	1.3e-11	1.67e-07
C11orf74	SSc	GERD	Dist	Suprabasal	-0.006	0.201	0.243	-0.042	1.3e-11	1.68e-07
TRMT2B	SSc	GERD	Dist	Suprabasal	-0.007	0.073	0.097	-0.024	1.31e-11	1.69e-07
SETD6	SSc	GERD	Dist	Suprabasal	-0.006	0.134	0.167	-0.033	1.35e-11	1.73e-07
RBCK1	SSc	GERD	Dist	Suprabasal	-0.024	0.602	0.68	-0.078	1.37e-11	1.77e-07
KAT6B	SSc	GERD	Dist	Suprabasal	-0.01	0.34	0.401	-0.061	1.38e-11	1.77e-07
MAP1LC3B	SSc	GERD	Dist	Suprabasal	0.033	0.684	0.715	-0.031	1.39e-11	1.78e-07
ARID1A	SSc	GERD	Dist	Suprabasal	0.043	0.449	0.447	0.002	1.39e-11	1.79e-07
C6orf62	SSc	GERD	Dist	Suprabasal	0.039	0.519	0.519	0	1.4e-11	1.8e-07
DRG2	SSc	GERD	Dist	Suprabasal	-0.012	0.418	0.489	-0.071	1.41e-11	1.81e-07
ZNF593	SSc	GERD	Dist	Suprabasal	-0.024	0.559	0.638	-0.079	1.41e-11	1.81e-07
ZNF208	SSc	GERD	Dist	Suprabasal	-0.005	0.012	0.023	-0.011	1.42e-11	1.83e-07
AP004609.3	SSc	GERD	Dist	Suprabasal	0.015	0.075	0.054	0.021	1.43e-11	1.84e-07
ORMDL1	SSc	GERD	Dist	Suprabasal	-0.017	0.526	0.609	-0.083	1.43e-11	1.85e-07
FAM227B	SSc	GERD	Dist	Suprabasal	-0.003	0.033	0.049	-0.016	1.44e-11	1.85e-07
EFNA4	SSc	GERD	Dist	Suprabasal	-0.009	0.299	0.351	-0.052	1.45e-11	1.86e-07
RASSF10	SSc	GERD	Dist	Suprabasal	0.019	0.103	0.08	0.023	1.46e-11	1.88e-07
RNPEPL1	SSc	GERD	Dist	Suprabasal	-0.016	0.476	0.554	-0.078	1.5e-11	1.92e-07
EEF2	SSc	GERD	Dist	Suprabasal	0.024	0.988	0.99	-0.002	1.5e-11	1.93e-07
CA11	SSc	GERD	Dist	Suprabasal	0.016	0.108	0.083	0.025	1.54e-11	1.98e-07
MLH1	SSc	GERD	Dist	Suprabasal	-0.008	0.137	0.17	-0.033	1.56e-11	2.01e-07
PDE7A	SSc	GERD	Dist	Suprabasal	-0.005	0.066	0.088	-0.022	1.59e-11	2.04e-07
PDCD10	SSc	GERD	Dist	Suprabasal	0.027	0.739	0.775	-0.036	1.6e-11	2.06e-07
PPP1R2	SSc	GERD	Dist	Suprabasal	-0.025	0.588	0.656	-0.068	1.65e-11	2.12e-07
ERICH5	SSc	GERD	Dist	Suprabasal	-0.005	0.028	0.043	-0.015	1.65e-11	2.13e-07
PTP4A2	SSc	GERD	Dist	Suprabasal	0.039	0.601	0.623	-0.022	1.67e-11	2.15e-07
ZNF195	SSc	GERD	Dist	Suprabasal	-0.009	0.163	0.199	-0.036	1.69e-11	2.17e-07
IFT80	SSc	GERD	Dist	Suprabasal	-0.006	0.092	0.12	-0.028	1.7e-11	2.18e-07
H2AFZ	SSc	GERD	Dist	Suprabasal	0.025	0.891	0.917	-0.026	1.77e-11	2.28e-07
ZNF789	SSc	GERD	Dist	Suprabasal	-0.005	0.037	0.055	-0.018	1.77e-11	2.28e-07
HIST1H1C	SSc	GERD	Dist	Suprabasal	-0.026	0.482	0.548	-0.066	1.85e-11	2.38e-07
FBL	SSc	GERD	Dist	Suprabasal	0.041	0.725	0.749	-0.024	1.85e-11	2.39e-07
CCDC34	SSc	GERD	Dist	Suprabasal	-0.012	0.278	0.328	-0.05	1.87e-11	2.41e-07
C9orf40	SSc	GERD	Dist	Suprabasal	-0.007	0.17	0.207	-0.037	1.98e-11	2.55e-07
AP002748.4	SSc	GERD	Dist	Suprabasal	-0.006	0.045	0.064	-0.019	2e-11	2.57e-07
TEPP	SSc	GERD	Dist	Suprabasal	-0.003	0.017	0.028	-0.011	2.03e-11	2.61e-07
IDH2	SSc	GERD	Dist	Suprabasal	-0.034	0.861	0.895	-0.034	2.08e-11	2.67e-07
PLCB1	SSc	GERD	Dist	Suprabasal	-0.004	0.016	0.028	-0.012	2.08e-11	2.68e-07
PALLD	SSc	GERD	Dist	Suprabasal	0.044	0.422	0.414	0.008	2.12e-11	2.73e-07
GLMN	SSc	GERD	Dist	Suprabasal	-0.004	0.2	0.243	-0.043	2.14e-11	2.76e-07
MSMO1	SSc	GERD	Dist	Suprabasal	-0.037	0.718	0.756	-0.038	2.19e-11	2.82e-07
MRPL28	SSc	GERD	Dist	Suprabasal	-0.026	0.653	0.739	-0.086	2.27e-11	2.92e-07
TRMT10A	SSc	GERD	Dist	Suprabasal	0.031	0.213	0.188	0.025	2.29e-11	2.94e-07
WIPI2	SSc	GERD	Dist	Suprabasal	-0.018	0.525	0.606	-0.081	2.3e-11	2.96e-07
ANGEL2	SSc	GERD	Dist	Suprabasal	-0.008	0.118	0.148	-0.03	2.36e-11	3.03e-07
MED7	SSc	GERD	Dist	Suprabasal	-0.009	0.237	0.282	-0.045	2.36e-11	3.04e-07
ODR4	SSc	GERD	Dist	Suprabasal	-0.007	0.223	0.267	-0.044	2.39e-11	3.08e-07
SMAGP	SSc	GERD	Dist	Suprabasal	-0.032	0.755	0.817	-0.062	2.4e-11	3.09e-07
GPATCH2L	SSc	GERD	Dist	Suprabasal	-0.005	0.183	0.222	-0.039	2.41e-11	3.1e-07
LINC02608	SSc	GERD	Dist	Suprabasal	-0.003	0.044	0.062	-0.018	2.41e-11	3.11e-07
PRPF39	SSc	GERD	Dist	Suprabasal	-0.008	0.115	0.145	-0.03	2.42e-11	3.12e-07
TOM1L1	SSc	GERD	Dist	Suprabasal	-0.01	0.365	0.429	-0.064	2.46e-11	3.16e-07
ZFHX2-AS1	SSc	GERD	Dist	Suprabasal	-0.004	0.031	0.047	-0.016	2.49e-11	3.21e-07
LAG3	SSc	GERD	Dist	Suprabasal	-0.006	0.02	0.033	-0.013	2.51e-11	3.23e-07
WBP2	SSc	GERD	Dist	Suprabasal	-0.012	0.413	0.482	-0.069	2.57e-11	3.31e-07
YDJC	SSc	GERD	Dist	Suprabasal	-0.011	0.313	0.368	-0.055	2.64e-11	3.4e-07
CELSR1	SSc	GERD	Dist	Suprabasal	0.022	0.131	0.106	0.025	2.67e-11	3.43e-07
GET3	SSc	GERD	Dist	Suprabasal	-0.029	0.718	0.79	-0.072	2.68e-11	3.45e-07
EEF1AKMT1	SSc	GERD	Dist	Suprabasal	-0.008	0.176	0.214	-0.038	2.68e-11	3.45e-07
NAP1L1	SSc	GERD	Dist	Suprabasal	0.034	0.788	0.818	-0.03	2.73e-11	3.52e-07
NUCB1	SSc	GERD	Dist	Suprabasal	-0.03	0.699	0.774	-0.075	2.74e-11	3.52e-07
LMNTD2	SSc	GERD	Dist	Suprabasal	-0.005	0.043	0.061	-0.018	2.76e-11	3.55e-07
HK1	SSc	GERD	Dist	Suprabasal	0.032	0.708	0.738	-0.03	2.78e-11	3.57e-07
SDHAF4	SSc	GERD	Dist	Suprabasal	-0.007	0.207	0.25	-0.043	2.79e-11	3.59e-07
RO60	SSc	GERD	Dist	Suprabasal	-0.008	0.395	0.466	-0.071	2.8e-11	3.6e-07
RBM48	SSc	GERD	Dist	Suprabasal	-0.004	0.11	0.14	-0.03	2.85e-11	3.66e-07
RHBDD3	SSc	GERD	Dist	Suprabasal	-0.007	0.128	0.16	-0.032	3e-11	3.86e-07
UCKL1-AS1	SSc	GERD	Dist	Suprabasal	-0.003	0.011	0.02	-0.009	3.05e-11	3.92e-07
FAM241B	SSc	GERD	Dist	Suprabasal	-0.008	0.081	0.106	-0.025	3.05e-11	3.93e-07
RASGEF1A	SSc	GERD	Dist	Suprabasal	-0.005	0.016	0.028	-0.012	3.06e-11	3.93e-07
CCDC14	SSc	GERD	Dist	Suprabasal	-0.006	0.083	0.108	-0.025	3.19e-11	4.1e-07
GOLGA8B	SSc	GERD	Dist	Suprabasal	-0.004	0.02	0.033	-0.013	3.26e-11	4.2e-07
ZNF708	SSc	GERD	Dist	Suprabasal	-0.004	0.059	0.08	-0.021	3.36e-11	4.32e-07
PAXX	SSc	GERD	Dist	Suprabasal	0.036	0.554	0.544	0.01	3.43e-11	4.41e-07
AL022323.4	SSc	GERD	Dist	Suprabasal	-0.003	0.066	0.089	-0.023	3.48e-11	4.47e-07
SPIDR	SSc	GERD	Dist	Suprabasal	-0.005	0.174	0.213	-0.039	3.48e-11	4.48e-07
ENC1	SSc	GERD	Dist	Suprabasal	-0.004	0.062	0.084	-0.022	3.49e-11	4.49e-07
TUT4	SSc	GERD	Dist	Suprabasal	-0.008	0.234	0.28	-0.046	3.6e-11	4.63e-07
INTS11	SSc	GERD	Dist	Suprabasal	-0.016	0.481	0.556	-0.075	3.61e-11	4.65e-07
PACSIN3	SSc	GERD	Dist	Suprabasal	-0.02	0.535	0.618	-0.083	3.64e-11	4.69e-07
PSMD8	SSc	GERD	Dist	Suprabasal	-0.02	0.971	0.974	-0.003	3.74e-11	4.81e-07
UGP2	SSc	GERD	Dist	Suprabasal	0.032	0.665	0.694	-0.029	3.79e-11	4.88e-07
FCHO2	SSc	GERD	Dist	Suprabasal	-0.01	0.289	0.342	-0.053	3.88e-11	4.99e-07
MTRF1	SSc	GERD	Dist	Suprabasal	-0.006	0.107	0.135	-0.028	3.88e-11	4.99e-07
TUBD1	SSc	GERD	Dist	Suprabasal	-0.007	0.12	0.15	-0.03	3.95e-11	5.09e-07
ABCC5	SSc	GERD	Dist	Suprabasal	-0.009	0.269	0.318	-0.049	4e-11	5.15e-07
MED29	SSc	GERD	Dist	Suprabasal	-0.008	0.347	0.409	-0.062	4.05e-11	5.21e-07
TFB1M	SSc	GERD	Dist	Suprabasal	-0.009	0.247	0.293	-0.046	4.15e-11	5.34e-07
BAG6	SSc	GERD	Dist	Suprabasal	0.039	0.458	0.46	-0.002	4.17e-11	5.37e-07
TMEM50A	SSc	GERD	Dist	Suprabasal	-0.029	0.834	0.884	-0.05	4.2e-11	5.41e-07
CCDC80	SSc	GERD	Dist	Suprabasal	0.01	0.032	0.019	0.013	4.21e-11	5.42e-07
PSMB4	SSc	GERD	Dist	Suprabasal	0.031	0.748	0.791	-0.043	4.22e-11	5.44e-07
TRIT1	SSc	GERD	Dist	Suprabasal	-0.006	0.197	0.237	-0.04	4.29e-11	5.52e-07
IGF2R	SSc	GERD	Dist	Suprabasal	0.038	0.326	0.306	0.02	4.32e-11	5.56e-07
SCUBE2	SSc	GERD	Dist	Suprabasal	0.007	0.033	0.02	0.013	4.35e-11	5.59e-07
PRKAA2	SSc	GERD	Dist	Suprabasal	-0.006	0.134	0.166	-0.032	4.4e-11	5.66e-07
ZMYM2	SSc	GERD	Dist	Suprabasal	-0.005	0.297	0.352	-0.055	4.44e-11	5.71e-07
UBR7	SSc	GERD	Dist	Suprabasal	-0.007	0.126	0.157	-0.031	4.46e-11	5.74e-07
OTUD7A	SSc	GERD	Dist	Suprabasal	-0.002	0.012	0.022	-0.01	4.54e-11	5.84e-07
FAM50B	SSc	GERD	Dist	Suprabasal	-0.008	0.155	0.189	-0.034	4.58e-11	5.89e-07
NRG4	SSc	GERD	Dist	Suprabasal	-0.005	0.031	0.046	-0.015	4.65e-11	5.98e-07
ACKR3	SSc	GERD	Dist	Suprabasal	0.008	0.03	0.017	0.013	4.83e-11	6.22e-07
PCGF5	SSc	GERD	Dist	Suprabasal	-0.007	0.303	0.359	-0.056	4.83e-11	6.22e-07
PFN2	SSc	GERD	Dist	Suprabasal	-0.002	0.129	0.162	-0.033	4.9e-11	6.3e-07
CAMK2G	SSc	GERD	Dist	Suprabasal	0.031	0.239	0.215	0.024	4.93e-11	6.34e-07
ZBTB8A	SSc	GERD	Dist	Suprabasal	-0.007	0.069	0.092	-0.023	5.12e-11	6.59e-07
ROBO1	SSc	GERD	Dist	Suprabasal	0.025	0.167	0.141	0.026	5.14e-11	6.61e-07
ATP5MC1	SSc	GERD	Dist	Suprabasal	-0.021	0.978	0.978	0	5.16e-11	6.64e-07
LINC01133	SSc	GERD	Dist	Suprabasal	-0.014	0.415	0.475	-0.06	5.21e-11	6.7e-07
FAM204A	SSc	GERD	Dist	Suprabasal	-0.023	0.598	0.682	-0.084	5.22e-11	6.71e-07
SNHG4	SSc	GERD	Dist	Suprabasal	-0.007	0.046	0.064	-0.018	5.23e-11	6.73e-07
MTCH1	SSc	GERD	Dist	Suprabasal	-0.032	0.82	0.882	-0.062	5.26e-11	6.77e-07
WDR25	SSc	GERD	Dist	Suprabasal	-0.004	0.101	0.129	-0.028	5.33e-11	6.85e-07
SIRT2	SSc	GERD	Dist	Suprabasal	-0.013	0.418	0.485	-0.067	5.34e-11	6.88e-07
SFXN4	SSc	GERD	Dist	Suprabasal	-0.009	0.331	0.389	-0.058	5.56e-11	7.15e-07
PLPBP	SSc	GERD	Dist	Suprabasal	-0.01	0.351	0.413	-0.062	5.57e-11	7.16e-07
DPH6	SSc	GERD	Dist	Suprabasal	-0.005	0.259	0.309	-0.05	5.57e-11	7.17e-07
CIAO3	SSc	GERD	Dist	Suprabasal	-0.006	0.174	0.212	-0.038	5.65e-11	7.27e-07
PHB	SSc	GERD	Dist	Suprabasal	0.024	0.905	0.923	-0.018	5.67e-11	7.29e-07
AACS	SSc	GERD	Dist	Suprabasal	-0.012	0.416	0.483	-0.067	5.79e-11	7.46e-07
PLEKHA3	SSc	GERD	Dist	Suprabasal	-0.006	0.191	0.231	-0.04	5.92e-11	7.62e-07
TIMM22	SSc	GERD	Dist	Suprabasal	-0.009	0.295	0.348	-0.053	5.96e-11	7.67e-07
AC002467.1	SSc	GERD	Dist	Suprabasal	-0.007	0.091	0.117	-0.026	6.07e-11	7.81e-07
PGBD1	SSc	GERD	Dist	Suprabasal	-0.004	0.031	0.047	-0.016	6.19e-11	7.96e-07
NMI	SSc	GERD	Dist	Suprabasal	-0.011	0.409	0.48	-0.071	6.34e-11	8.16e-07
RNF11	SSc	GERD	Dist	Suprabasal	0.038	0.548	0.565	-0.017	6.37e-11	8.2e-07
HSPA9	SSc	GERD	Dist	Suprabasal	0.031	0.778	0.81	-0.032	6.37e-11	8.2e-07
MAD1L1	SSc	GERD	Dist	Suprabasal	-0.007	0.173	0.209	-0.036	6.38e-11	8.21e-07
PPM1G	SSc	GERD	Dist	Suprabasal	-0.029	0.724	0.802	-0.078	6.44e-11	8.28e-07
NEK8	SSc	GERD	Dist	Suprabasal	-0.006	0.031	0.047	-0.016	6.49e-11	8.36e-07
LACC1	SSc	GERD	Dist	Suprabasal	-0.007	0.165	0.201	-0.036	6.86e-11	8.83e-07
EEF1AKMT2	SSc	GERD	Dist	Suprabasal	-0.004	0.249	0.299	-0.05	7.01e-11	9.02e-07
PTPN23	SSc	GERD	Dist	Suprabasal	0.026	0.189	0.163	0.026	7.12e-11	9.16e-07
FPGT	SSc	GERD	Dist	Suprabasal	-0.006	0.158	0.193	-0.035	7.12e-11	9.17e-07
AHDC1	SSc	GERD	Dist	Suprabasal	0.041	0.394	0.387	0.007	7.23e-11	9.3e-07
FUNDC2	SSc	GERD	Dist	Suprabasal	-0.02	0.56	0.643	-0.083	7.3e-11	9.4e-07
LIAS	SSc	GERD	Dist	Suprabasal	-0.014	0.438	0.507	-0.069	7.44e-11	9.57e-07
PILRB	SSc	GERD	Dist	Suprabasal	-0.006	0.092	0.118	-0.026	7.45e-11	9.59e-07
TPT1-AS1	SSc	GERD	Dist	Suprabasal	-0.006	0.05	0.069	-0.019	7.57e-11	9.74e-07
USP45	SSc	GERD	Dist	Suprabasal	-0.006	0.086	0.111	-0.025	7.58e-11	9.76e-07
LINC01006	SSc	GERD	Dist	Suprabasal	-0.007	0.07	0.093	-0.023	7.81e-11	1e-06
TGDS	SSc	GERD	Dist	Suprabasal	-0.008	0.114	0.142	-0.028	7.87e-11	1.01e-06
ERCC4	SSc	GERD	Dist	Suprabasal	-0.008	0.167	0.202	-0.035	7.88e-11	1.01e-06
C12orf45	SSc	GERD	Dist	Suprabasal	-0.016	0.339	0.393	-0.054	7.93e-11	1.02e-06
GET1	SSc	GERD	Dist	Suprabasal	-0.008	0.262	0.31	-0.048	7.96e-11	1.02e-06
SIM2	SSc	GERD	Dist	Suprabasal	-0.008	0.167	0.203	-0.036	8.24e-11	1.06e-06
MAFB	SSc	GERD	Dist	Suprabasal	-0.036	0.771	0.827	-0.056	8.28e-11	1.06e-06
NIPAL3	SSc	GERD	Dist	Suprabasal	-0.007	0.234	0.278	-0.044	8.32e-11	1.07e-06
RBM45	SSc	GERD	Dist	Suprabasal	-0.006	0.097	0.123	-0.026	8.38e-11	1.08e-06
BCAS4	SSc	GERD	Dist	Suprabasal	-0.004	0.02	0.032	-0.012	8.39e-11	1.08e-06
AL024508.2	SSc	GERD	Dist	Suprabasal	-0.005	0.031	0.046	-0.015	8.46e-11	1.09e-06
LRRC47	SSc	GERD	Dist	Suprabasal	-0.011	0.337	0.393	-0.056	8.49e-11	1.09e-06
DCAF11	SSc	GERD	Dist	Suprabasal	-0.013	0.425	0.494	-0.069	8.53e-11	1.1e-06
DIPK2A	SSc	GERD	Dist	Suprabasal	-0.013	0.274	0.32	-0.046	8.57e-11	1.1e-06
MCCC1	SSc	GERD	Dist	Suprabasal	-0.01	0.327	0.383	-0.056	8.62e-11	1.11e-06
COMMD10	SSc	GERD	Dist	Suprabasal	-0.008	0.357	0.419	-0.062	8.63e-11	1.11e-06
C1orf109	SSc	GERD	Dist	Suprabasal	-0.008	0.121	0.15	-0.029	8.77e-11	1.13e-06
ACBD4	SSc	GERD	Dist	Suprabasal	-0.006	0.048	0.066	-0.018	8.79e-11	1.13e-06
KIF22	SSc	GERD	Dist	Suprabasal	-0.009	0.264	0.312	-0.048	8.84e-11	1.14e-06
CCDC130	SSc	GERD	Dist	Suprabasal	-0.007	0.237	0.282	-0.045	8.9e-11	1.15e-06
TRNT1	SSc	GERD	Dist	Suprabasal	-0.006	0.242	0.289	-0.047	8.91e-11	1.15e-06
VPS16	SSc	GERD	Dist	Suprabasal	-0.005	0.254	0.302	-0.048	8.93e-11	1.15e-06
STRADA	SSc	GERD	Dist	Suprabasal	-0.006	0.102	0.129	-0.027	8.94e-11	1.15e-06
TMCO4	SSc	GERD	Dist	Suprabasal	-0.007	0.132	0.163	-0.031	9e-11	1.16e-06
PPP1R12B	SSc	GERD	Dist	Suprabasal	-0.004	0.063	0.085	-0.022	9.2e-11	1.18e-06
TOR3A	SSc	GERD	Dist	Suprabasal	-0.01	0.201	0.239	-0.038	9.23e-11	1.19e-06
MFN2	SSc	GERD	Dist	Suprabasal	0.034	0.27	0.247	0.023	9.24e-11	1.19e-06
TMEM217	SSc	GERD	Dist	Suprabasal	-0.004	0.02	0.033	-0.013	9.3e-11	1.2e-06
VAMP5	SSc	GERD	Dist	Suprabasal	-0.011	0.389	0.454	-0.065	9.39e-11	1.21e-06
CENPV	SSc	GERD	Dist	Suprabasal	-0.005	0.016	0.028	-0.012	9.39e-11	1.21e-06
TATDN3	SSc	GERD	Dist	Suprabasal	-0.007	0.162	0.197	-0.035	9.42e-11	1.21e-06
RGMB-AS1	SSc	GERD	Dist	Suprabasal	0.012	0.054	0.037	0.017	9.42e-11	1.21e-06
ST7L	SSc	GERD	Dist	Suprabasal	-0.006	0.161	0.197	-0.036	9.49e-11	1.22e-06
CDC37L1-DT	SSc	GERD	Dist	Suprabasal	0.011	0.06	0.042	0.018	9.53e-11	1.23e-06
FOSL2	SSc	GERD	Dist	Suprabasal	0.034	0.673	0.696	-0.023	9.61e-11	1.24e-06
BROX	SSc	GERD	Dist	Suprabasal	-0.016	0.479	0.555	-0.076	9.62e-11	1.24e-06
AC006480.2	SSc	GERD	Dist	Suprabasal	-0.004	0.021	0.034	-0.013	9.83e-11	1.27e-06
FAM114A1	SSc	GERD	Dist	Suprabasal	-0.019	0.52	0.593	-0.073	9.89e-11	1.27e-06
FAS	SSc	GERD	Dist	Suprabasal	-0.007	0.163	0.197	-0.034	9.93e-11	1.28e-06
USP9X	SSc	GERD	Dist	Suprabasal	0.04	0.418	0.41	0.008	9.96e-11	1.28e-06
ANKRA2	SSc	GERD	Dist	Suprabasal	-0.006	0.144	0.177	-0.033	1.03e-10	1.32e-06
PEX3	SSc	GERD	Dist	Suprabasal	-0.01	0.347	0.406	-0.059	1.03e-10	1.33e-06
MED27	SSc	GERD	Dist	Suprabasal	-0.005	0.254	0.302	-0.048	1.05e-10	1.35e-06
NUDT18	SSc	GERD	Dist	Suprabasal	-0.005	0.16	0.196	-0.036	1.06e-10	1.37e-06
NUP50-DT	SSc	GERD	Dist	Suprabasal	-0.006	0.11	0.138	-0.028	1.08e-10	1.38e-06
PABPC4	SSc	GERD	Dist	Suprabasal	0.039	0.561	0.575	-0.014	1.11e-10	1.42e-06
RAP2C-AS1	SSc	GERD	Dist	Suprabasal	-0.003	0.02	0.033	-0.013	1.13e-10	1.45e-06
TRIM28	SSc	GERD	Dist	Suprabasal	0.037	0.534	0.539	-0.005	1.14e-10	1.46e-06
SIPA1	SSc	GERD	Dist	Suprabasal	-0.009	0.284	0.334	-0.05	1.15e-10	1.47e-06
AP000547.3	SSc	GERD	Dist	Suprabasal	0.007	0.052	0.035	0.017	1.19e-10	1.52e-06
DDX60	SSc	GERD	Dist	Suprabasal	0.009	0.035	0.022	0.013	1.2e-10	1.54e-06
PTAFR	SSc	GERD	Dist	Suprabasal	0.007	0.034	0.021	0.013	1.2e-10	1.55e-06
MAPK13	SSc	GERD	Dist	Suprabasal	0.023	0.819	0.837	-0.018	1.21e-10	1.55e-06
ZNF397	SSc	GERD	Dist	Suprabasal	-0.007	0.135	0.167	-0.032	1.21e-10	1.56e-06
SIDT2	SSc	GERD	Dist	Suprabasal	-0.005	0.076	0.099	-0.023	1.21e-10	1.56e-06
CCDC22	SSc	GERD	Dist	Suprabasal	-0.008	0.287	0.338	-0.051	1.21e-10	1.56e-06
DDX39B	SSc	GERD	Dist	Suprabasal	0.033	0.733	0.759	-0.026	1.22e-10	1.56e-06
MMEL1	SSc	GERD	Dist	Suprabasal	-0.003	0.042	0.06	-0.018	1.22e-10	1.57e-06
OCA2	SSc	GERD	Dist	Suprabasal	0.011	0.072	0.052	0.02	1.23e-10	1.59e-06
MBLAC1	SSc	GERD	Dist	Suprabasal	-0.004	0.073	0.096	-0.023	1.24e-10	1.59e-06
CRISPLD2	SSc	GERD	Dist	Suprabasal	-0.003	0.012	0.022	-0.01	1.27e-10	1.64e-06
PRRG4	SSc	GERD	Dist	Suprabasal	0.024	0.815	0.842	-0.027	1.28e-10	1.64e-06
APOBEC3G	SSc	GERD	Dist	Suprabasal	-0.007	0.058	0.079	-0.021	1.29e-10	1.66e-06
AC093249.6	SSc	GERD	Dist	Suprabasal	-0.004	0.017	0.028	-0.011	1.3e-10	1.68e-06
C1orf21	SSc	GERD	Dist	Suprabasal	-0.026	0.657	0.734	-0.077	1.32e-10	1.7e-06
SIRT4	SSc	GERD	Dist	Suprabasal	-0.006	0.02	0.032	-0.012	1.35e-10	1.73e-06
GFM1	SSc	GERD	Dist	Suprabasal	0.035	0.286	0.265	0.021	1.37e-10	1.76e-06
TBL1XR1	SSc	GERD	Dist	Suprabasal	0.039	0.453	0.449	0.004	1.38e-10	1.77e-06
RGMA	SSc	GERD	Dist	Suprabasal	0.036	0.317	0.298	0.019	1.38e-10	1.78e-06
TMEM99	SSc	GERD	Dist	Suprabasal	-0.007	0.3	0.353	-0.053	1.39e-10	1.78e-06
ICE2	SSc	GERD	Dist	Suprabasal	-0.009	0.218	0.259	-0.041	1.39e-10	1.79e-06
L2HGDH	SSc	GERD	Dist	Suprabasal	-0.003	0.12	0.15	-0.03	1.4e-10	1.81e-06
TOP1	SSc	GERD	Dist	Suprabasal	0.024	0.831	0.86	-0.029	1.41e-10	1.82e-06
DDHD2	SSc	GERD	Dist	Suprabasal	-0.006	0.063	0.085	-0.022	1.42e-10	1.82e-06
IGFBP4	SSc	GERD	Dist	Suprabasal	0.018	0.121	0.096	0.025	1.44e-10	1.85e-06
C21orf58	SSc	GERD	Dist	Suprabasal	-0.005	0.037	0.053	-0.016	1.46e-10	1.88e-06
ARIH2OS	SSc	GERD	Dist	Suprabasal	-0.004	0.03	0.045	-0.015	1.47e-10	1.89e-06
PDHA1	SSc	GERD	Dist	Suprabasal	0.03	0.73	0.765	-0.035	1.47e-10	1.89e-06
EPM2AIP1	SSc	GERD	Dist	Suprabasal	-0.005	0.193	0.233	-0.04	1.47e-10	1.9e-06
FAM207A	SSc	GERD	Dist	Suprabasal	-0.014	0.482	0.56	-0.078	1.5e-10	1.93e-06
STPG1	SSc	GERD	Dist	Suprabasal	-0.005	0.132	0.163	-0.031	1.5e-10	1.93e-06
ZNF254	SSc	GERD	Dist	Suprabasal	-0.005	0.096	0.122	-0.026	1.5e-10	1.94e-06
SRP14	SSc	GERD	Dist	Suprabasal	-0.012	0.995	0.991	0.004	1.51e-10	1.95e-06
CCNYL1	SSc	GERD	Dist	Suprabasal	-0.003	0.14	0.172	-0.032	1.53e-10	1.97e-06
ZNF738	SSc	GERD	Dist	Suprabasal	-0.003	0.056	0.076	-0.02	1.56e-10	2e-06
AL353708.3	SSc	GERD	Dist	Suprabasal	-0.003	0.016	0.027	-0.011	1.56e-10	2.01e-06
MBD5	SSc	GERD	Dist	Suprabasal	-0.004	0.12	0.15	-0.03	1.56e-10	2.01e-06
RIPK4	SSc	GERD	Dist	Suprabasal	0.034	0.351	0.335	0.016	1.58e-10	2.03e-06
LINC00672	SSc	GERD	Dist	Suprabasal	-0.004	0.011	0.02	-0.009	1.58e-10	2.04e-06
ZNF224	SSc	GERD	Dist	Suprabasal	-0.005	0.049	0.067	-0.018	1.63e-10	2.09e-06
GPANK1	SSc	GERD	Dist	Suprabasal	-0.007	0.181	0.218	-0.037	1.63e-10	2.1e-06
SPPL2B	SSc	GERD	Dist	Suprabasal	-0.005	0.16	0.194	-0.034	1.64e-10	2.11e-06
MR1	SSc	GERD	Dist	Suprabasal	-0.008	0.181	0.218	-0.037	1.69e-10	2.17e-06
COPB1	SSc	GERD	Dist	Suprabasal	0.039	0.597	0.621	-0.024	1.71e-10	2.2e-06
AP003068.2	SSc	GERD	Dist	Suprabasal	0.013	0.076	0.056	0.02	1.75e-10	2.25e-06
HPS1	SSc	GERD	Dist	Suprabasal	-0.007	0.251	0.297	-0.046	1.77e-10	2.27e-06
TRIM16	SSc	GERD	Dist	Suprabasal	0.027	0.688	0.716	-0.028	1.82e-10	2.34e-06
LAMTOR1	SSc	GERD	Dist	Suprabasal	-0.03	0.888	0.925	-0.037	1.82e-10	2.34e-06
SUPT4H1	SSc	GERD	Dist	Suprabasal	-0.025	0.631	0.712	-0.081	1.84e-10	2.36e-06
CEP68	SSc	GERD	Dist	Suprabasal	-0.007	0.075	0.098	-0.023	1.85e-10	2.38e-06
AC092040.1	SSc	GERD	Dist	Suprabasal	-0.005	0.026	0.04	-0.014	1.86e-10	2.39e-06
DLX5	SSc	GERD	Dist	Suprabasal	-0.006	0.065	0.086	-0.021	1.88e-10	2.42e-06
STXBP1	SSc	GERD	Dist	Suprabasal	-0.004	0.025	0.038	-0.013	1.89e-10	2.43e-06
BCL7C	SSc	GERD	Dist	Suprabasal	-0.022	0.605	0.688	-0.083	1.92e-10	2.47e-06
DYRK1B	SSc	GERD	Dist	Suprabasal	-0.004	0.089	0.114	-0.025	1.95e-10	2.51e-06
ESCO1	SSc	GERD	Dist	Suprabasal	-0.008	0.26	0.307	-0.047	2.01e-10	2.59e-06
MTFR1	SSc	GERD	Dist	Suprabasal	-0.006	0.238	0.284	-0.046	2.02e-10	2.59e-06
GID4	SSc	GERD	Dist	Suprabasal	-0.006	0.165	0.2	-0.035	2.05e-10	2.64e-06
CZIB	SSc	GERD	Dist	Suprabasal	-0.015	0.482	0.558	-0.076	2.05e-10	2.64e-06
KANSL1L	SSc	GERD	Dist	Suprabasal	-0.005	0.075	0.097	-0.022	2.07e-10	2.66e-06
BICDL2	SSc	GERD	Dist	Suprabasal	-0.024	0.601	0.665	-0.064	2.09e-10	2.69e-06
ZNF414	SSc	GERD	Dist	Suprabasal	-0.006	0.208	0.249	-0.041	2.1e-10	2.7e-06
HES6	SSc	GERD	Dist	Suprabasal	-0.005	0.062	0.083	-0.021	2.1e-10	2.7e-06
POU5F2	SSc	GERD	Dist	Suprabasal	-0.004	0.024	0.037	-0.013	2.11e-10	2.72e-06
AKR1C1	SSc	GERD	Dist	Suprabasal	-0.021	0.441	0.502	-0.061	2.13e-10	2.75e-06
AC084809.1	SSc	GERD	Dist	Suprabasal	-0.004	0.016	0.027	-0.011	2.14e-10	2.75e-06
KDM6B	SSc	GERD	Dist	Suprabasal	0.033	0.228	0.205	0.023	2.15e-10	2.76e-06
AGRN	SSc	GERD	Dist	Suprabasal	0.01	0.045	0.029	0.016	2.17e-10	2.79e-06
MFAP1	SSc	GERD	Dist	Suprabasal	-0.015	0.472	0.543	-0.071	2.18e-10	2.8e-06
MPND	SSc	GERD	Dist	Suprabasal	-0.007	0.261	0.308	-0.047	2.21e-10	2.84e-06
SNAPC5	SSc	GERD	Dist	Suprabasal	-0.006	0.28	0.329	-0.049	2.21e-10	2.84e-06
PAGR1	SSc	GERD	Dist	Suprabasal	-0.009	0.352	0.412	-0.06	2.21e-10	2.84e-06
MUC21	SSc	GERD	Dist	Suprabasal	-0.052	0.405	0.45	-0.045	2.22e-10	2.85e-06
BAIAP3	SSc	GERD	Dist	Suprabasal	-0.004	0.021	0.033	-0.012	2.22e-10	2.86e-06
LINC00649	SSc	GERD	Dist	Suprabasal	-0.003	0.086	0.111	-0.025	2.25e-10	2.9e-06
CNPY3	SSc	GERD	Dist	Suprabasal	-0.008	0.219	0.261	-0.042	2.27e-10	2.92e-06
BTBD7	SSc	GERD	Dist	Suprabasal	-0.006	0.323	0.38	-0.057	2.27e-10	2.92e-06
POLL	SSc	GERD	Dist	Suprabasal	-0.005	0.123	0.153	-0.03	2.32e-10	2.98e-06
AC012368.1	SSc	GERD	Dist	Suprabasal	-0.004	0.02	0.032	-0.012	2.36e-10	3.04e-06
FRYL	SSc	GERD	Dist	Suprabasal	-0.004	0.201	0.242	-0.041	2.36e-10	3.04e-06
PERP	SSc	GERD	Dist	Suprabasal	0.006	1	1	0	2.37e-10	3.06e-06
ZFAND6	SSc	GERD	Dist	Suprabasal	-0.016	0.509	0.582	-0.073	2.38e-10	3.06e-06
AC004846.1	SSc	GERD	Dist	Suprabasal	-0.005	0.027	0.041	-0.014	2.41e-10	3.1e-06
STYXL1	SSc	GERD	Dist	Suprabasal	-0.004	0.331	0.392	-0.061	2.43e-10	3.13e-06
TACO1	SSc	GERD	Dist	Suprabasal	-0.01	0.304	0.355	-0.051	2.46e-10	3.17e-06
LYPLA2	SSc	GERD	Dist	Suprabasal	-0.017	0.512	0.588	-0.076	2.47e-10	3.17e-06
PTAR1	SSc	GERD	Dist	Suprabasal	-0.006	0.155	0.188	-0.033	2.51e-10	3.22e-06
CCND1	SSc	GERD	Dist	Suprabasal	-0.038	0.888	0.932	-0.044	2.57e-10	3.3e-06
TMEM254-AS1	SSc	GERD	Dist	Suprabasal	-0.003	0.037	0.053	-0.016	2.58e-10	3.32e-06
CSNK1G3	SSc	GERD	Dist	Suprabasal	-0.004	0.252	0.299	-0.047	2.58e-10	3.32e-06
LIPT2	SSc	GERD	Dist	Suprabasal	-0.006	0.048	0.066	-0.018	2.65e-10	3.41e-06
MDH2	SSc	GERD	Dist	Suprabasal	-0.02	0.979	0.981	-0.002	2.69e-10	3.47e-06
ZNF891	SSc	GERD	Dist	Suprabasal	-0.004	0.045	0.062	-0.017	2.71e-10	3.48e-06
STAT3	SSc	GERD	Dist	Suprabasal	0.039	0.562	0.577	-0.015	2.71e-10	3.49e-06
BBOF1	SSc	GERD	Dist	Suprabasal	-0.003	0.037	0.053	-0.016	2.82e-10	3.63e-06
AL139246.5	SSc	GERD	Dist	Suprabasal	-0.003	0.013	0.023	-0.01	2.88e-10	3.71e-06
NUDT7	SSc	GERD	Dist	Suprabasal	-0.009	0.166	0.201	-0.035	2.9e-10	3.73e-06
ASB8	SSc	GERD	Dist	Suprabasal	-0.012	0.44	0.508	-0.068	2.91e-10	3.74e-06
UNG	SSc	GERD	Dist	Suprabasal	-0.01	0.326	0.382	-0.056	2.93e-10	3.77e-06
STX12	SSc	GERD	Dist	Suprabasal	-0.014	0.461	0.529	-0.068	2.94e-10	3.78e-06
HIST1H4H	SSc	GERD	Dist	Suprabasal	-0.003	0.051	0.07	-0.019	3e-10	3.86e-06
UBAC2-AS1	SSc	GERD	Dist	Suprabasal	-0.003	0.059	0.08	-0.021	3.04e-10	3.91e-06
ZNF830	SSc	GERD	Dist	Suprabasal	-0.006	0.226	0.27	-0.044	3.1e-10	3.99e-06
RNF115	SSc	GERD	Dist	Suprabasal	-0.008	0.312	0.367	-0.055	3.13e-10	4.03e-06
PFDN2	SSc	GERD	Dist	Suprabasal	0.028	0.787	0.822	-0.035	3.14e-10	4.04e-06
CADM1	SSc	GERD	Dist	Suprabasal	-0.011	0.094	0.118	-0.024	3.16e-10	4.07e-06
BOLA2B	SSc	GERD	Dist	Suprabasal	0.021	0.157	0.133	0.024	3.16e-10	4.07e-06
HIST1H2BC	SSc	GERD	Dist	Suprabasal	-0.002	0.133	0.165	-0.032	3.16e-10	4.07e-06
FHL2	SSc	GERD	Dist	Suprabasal	0.021	0.145	0.119	0.026	3.24e-10	4.17e-06
SPRY2	SSc	GERD	Dist	Suprabasal	0.01	0.05	0.034	0.016	3.25e-10	4.18e-06
WDR60	SSc	GERD	Dist	Suprabasal	-0.005	0.157	0.192	-0.035	3.25e-10	4.18e-06
IGSF8	SSc	GERD	Dist	Suprabasal	-0.007	0.17	0.205	-0.035	3.25e-10	4.19e-06
RIDA	SSc	GERD	Dist	Suprabasal	-0.012	0.399	0.461	-0.062	3.28e-10	4.22e-06
RNPC3	SSc	GERD	Dist	Suprabasal	-0.005	0.154	0.188	-0.034	3.37e-10	4.34e-06
RNF214	SSc	GERD	Dist	Suprabasal	-0.005	0.223	0.266	-0.043	3.39e-10	4.37e-06
AGBL5	SSc	GERD	Dist	Suprabasal	-0.005	0.073	0.096	-0.023	3.43e-10	4.42e-06
BCO2	SSc	GERD	Dist	Suprabasal	-0.004	0.024	0.037	-0.013	3.44e-10	4.43e-06
UBALD1	SSc	GERD	Dist	Suprabasal	-0.005	0.115	0.143	-0.028	3.49e-10	4.49e-06
ATXN10	SSc	GERD	Dist	Suprabasal	0.028	0.689	0.722	-0.033	3.61e-10	4.65e-06
TTC39B	SSc	GERD	Dist	Suprabasal	-0.003	0.186	0.224	-0.038	3.68e-10	4.73e-06
ZRANB2	SSc	GERD	Dist	Suprabasal	0.038	0.607	0.624	-0.017	3.71e-10	4.77e-06
FAM98C	SSc	GERD	Dist	Suprabasal	-0.011	0.402	0.471	-0.069	3.71e-10	4.77e-06
CD2BP2	SSc	GERD	Dist	Suprabasal	-0.011	0.446	0.519	-0.073	3.73e-10	4.8e-06
SOCS2	SSc	GERD	Dist	Suprabasal	-0.005	0.132	0.162	-0.03	3.74e-10	4.81e-06
HSD11B1L	SSc	GERD	Dist	Suprabasal	-0.006	0.065	0.086	-0.021	3.75e-10	4.83e-06
HSPA14.1	SSc	GERD	Dist	Suprabasal	-0.006	0.254	0.301	-0.047	3.78e-10	4.87e-06
MATK	SSc	GERD	Dist	Suprabasal	-0.006	0.021	0.034	-0.013	3.8e-10	4.88e-06
GLTPD2	SSc	GERD	Dist	Suprabasal	-0.002	0.014	0.025	-0.011	3.81e-10	4.9e-06
LINC01752	SSc	GERD	Dist	Suprabasal	-0.008	0.131	0.16	-0.029	3.96e-10	5.09e-06
ANXA11	SSc	GERD	Dist	Suprabasal	-0.027	0.687	0.75	-0.063	4e-10	5.15e-06
NUTM2B-AS1	SSc	GERD	Dist	Suprabasal	-0.008	0.259	0.304	-0.045	4.01e-10	5.16e-06
LINC00467	SSc	GERD	Dist	Suprabasal	-0.004	0.203	0.245	-0.042	4.07e-10	5.24e-06
PODXL2	SSc	GERD	Dist	Suprabasal	-0.005	0.081	0.105	-0.024	4.09e-10	5.27e-06
LRRC75A	SSc	GERD	Dist	Suprabasal	-0.032	0.422	0.478	-0.056	4.11e-10	5.29e-06
S100A9	SSc	GERD	Dist	Suprabasal	-0.015	1	1	0	4.11e-10	5.29e-06
MECP2	SSc	GERD	Dist	Suprabasal	0.031	0.216	0.193	0.023	4.12e-10	5.3e-06
LPIN1	SSc	GERD	Dist	Suprabasal	-0.002	0.033	0.048	-0.015	4.15e-10	5.34e-06
KIAA1586	SSc	GERD	Dist	Suprabasal	-0.008	0.089	0.113	-0.024	4.24e-10	5.45e-06
GSTA4	SSc	GERD	Dist	Suprabasal	-0.029	0.749	0.8	-0.051	4.24e-10	5.45e-06
ANXA8	SSc	GERD	Dist	Suprabasal	0.04	0.498	0.495	0.003	4.25e-10	5.47e-06
DIS3	SSc	GERD	Dist	Suprabasal	-0.01	0.359	0.417	-0.058	4.3e-10	5.53e-06
BBS7	SSc	GERD	Dist	Suprabasal	-0.005	0.195	0.234	-0.039	4.33e-10	5.58e-06
MTFR1L	SSc	GERD	Dist	Suprabasal	-0.005	0.197	0.235	-0.038	4.35e-10	5.6e-06
DNAJB12	SSc	GERD	Dist	Suprabasal	-0.008	0.376	0.438	-0.062	4.36e-10	5.62e-06
AC009171.2	SSc	GERD	Dist	Suprabasal	-0.003	0.015	0.025	-0.01	4.41e-10	5.67e-06
PHOSPHO2	SSc	GERD	Dist	Suprabasal	-0.005	0.045	0.062	-0.017	4.55e-10	5.85e-06
AL732437.1	SSc	GERD	Dist	Suprabasal	-0.003	0.019	0.031	-0.012	4.59e-10	5.9e-06
ZNF793	SSc	GERD	Dist	Suprabasal	-0.006	0.062	0.082	-0.02	4.6e-10	5.91e-06
PSMB2	SSc	GERD	Dist	Suprabasal	0.025	0.835	0.859	-0.024	4.6e-10	5.92e-06
U2AF2	SSc	GERD	Dist	Suprabasal	0.038	0.352	0.338	0.014	4.64e-10	5.97e-06
SCFD1	SSc	GERD	Dist	Suprabasal	-0.018	0.564	0.643	-0.079	4.67e-10	6.01e-06
EFCAB11	SSc	GERD	Dist	Suprabasal	-0.004	0.144	0.177	-0.033	4.69e-10	6.03e-06
ERLEC1	SSc	GERD	Dist	Suprabasal	-0.013	0.464	0.538	-0.074	4.71e-10	6.07e-06
MUC20	SSc	GERD	Dist	Suprabasal	-0.008	0.201	0.237	-0.036	4.76e-10	6.13e-06
LYPD3	SSc	GERD	Dist	Suprabasal	0.013	0.986	0.989	-0.003	4.87e-10	6.26e-06
AL499602.1	SSc	GERD	Dist	Suprabasal	-0.005	0.061	0.082	-0.021	4.93e-10	6.34e-06
DDX3X	SSc	GERD	Dist	Suprabasal	0.032	0.78	0.798	-0.018	4.95e-10	6.37e-06
GTF2F2	SSc	GERD	Dist	Suprabasal	-0.017	0.57	0.66	-0.09	5e-10	6.43e-06
PARP2	SSc	GERD	Dist	Suprabasal	-0.006	0.105	0.132	-0.027	5.16e-10	6.64e-06
DYNLT3	SSc	GERD	Dist	Suprabasal	-0.028	0.826	0.849	-0.023	5.18e-10	6.66e-06
TRMT44	SSc	GERD	Dist	Suprabasal	-0.003	0.128	0.158	-0.03	5.27e-10	6.78e-06
HMGB3	SSc	GERD	Dist	Suprabasal	-0.012	0.392	0.455	-0.063	5.29e-10	6.8e-06
PPP1R3F	SSc	GERD	Dist	Suprabasal	-0.006	0.085	0.109	-0.024	5.32e-10	6.85e-06
SYS1	SSc	GERD	Dist	Suprabasal	-0.004	0.307	0.362	-0.055	5.34e-10	6.87e-06
PUS10	SSc	GERD	Dist	Suprabasal	-0.006	0.078	0.101	-0.023	5.5e-10	7.08e-06
SETBP1	SSc	GERD	Dist	Suprabasal	-0.003	0.032	0.047	-0.015	5.56e-10	7.16e-06
ARSI	SSc	GERD	Dist	Suprabasal	-0.006	0.017	0.028	-0.011	5.56e-10	7.16e-06
HMGXB3	SSc	GERD	Dist	Suprabasal	-0.006	0.165	0.198	-0.033	5.59e-10	7.19e-06
EMG1	SSc	GERD	Dist	Suprabasal	-0.016	0.523	0.602	-0.079	5.59e-10	7.2e-06
AARS	SSc	GERD	Dist	Suprabasal	0.023	0.154	0.131	0.023	5.67e-10	7.29e-06
IL17RC	SSc	GERD	Dist	Suprabasal	-0.005	0.285	0.336	-0.051	5.74e-10	7.38e-06
NPRL2	SSc	GERD	Dist	Suprabasal	-0.005	0.213	0.254	-0.041	5.79e-10	7.45e-06
ZYX	SSc	GERD	Dist	Suprabasal	0.029	0.231	0.209	0.022	5.81e-10	7.47e-06
PLXNA2	SSc	GERD	Dist	Suprabasal	0.038	0.341	0.328	0.013	5.96e-10	7.66e-06
CCDC112	SSc	GERD	Dist	Suprabasal	0.035	0.325	0.305	0.02	6.14e-10	7.9e-06
FGGY	SSc	GERD	Dist	Suprabasal	-0.004	0.261	0.309	-0.048	6.23e-10	8.02e-06
PPIC	SSc	GERD	Dist	Suprabasal	-0.034	0.862	0.9	-0.038	6.27e-10	8.07e-06
STAT5A	SSc	GERD	Dist	Suprabasal	-0.006	0.048	0.065	-0.017	6.37e-10	8.2e-06
NUSAP1	SSc	GERD	Dist	Suprabasal	-0.009	0.04	0.055	-0.015	6.42e-10	8.26e-06
NAA35	SSc	GERD	Dist	Suprabasal	-0.008	0.278	0.326	-0.048	6.56e-10	8.45e-06
LINC01978	SSc	GERD	Dist	Suprabasal	-0.003	0.018	0.029	-0.011	6.58e-10	8.47e-06
AL138762.1	SSc	GERD	Dist	Suprabasal	-0.004	0.014	0.025	-0.011	6.63e-10	8.53e-06
SLC16A11	SSc	GERD	Dist	Suprabasal	-0.007	0.057	0.076	-0.019	6.68e-10	8.59e-06
KCTD1	SSc	GERD	Dist	Suprabasal	0.034	0.646	0.672	-0.026	6.68e-10	8.6e-06
C2orf76	SSc	GERD	Dist	Suprabasal	-0.004	0.269	0.317	-0.048	6.88e-10	8.86e-06
RMND1	SSc	GERD	Dist	Suprabasal	-0.008	0.157	0.19	-0.033	6.94e-10	8.93e-06
MAST4	SSc	GERD	Dist	Suprabasal	0.033	0.678	0.701	-0.023	7.08e-10	9.12e-06
EXOSC4	SSc	GERD	Dist	Suprabasal	-0.012	0.496	0.571	-0.075	7.09e-10	9.12e-06
CCDC92	SSc	GERD	Dist	Suprabasal	-0.006	0.106	0.133	-0.027	7.09e-10	9.13e-06
BUD31	SSc	GERD	Dist	Suprabasal	-0.028	0.833	0.882	-0.049	7.12e-10	9.16e-06
AC010997.5	SSc	GERD	Dist	Suprabasal	-0.003	0.019	0.031	-0.012	7.16e-10	9.22e-06
GLRX3	SSc	GERD	Dist	Suprabasal	0.022	0.838	0.868	-0.03	7.24e-10	9.31e-06
PKNOX1	SSc	GERD	Dist	Suprabasal	-0.005	0.129	0.159	-0.03	7.32e-10	9.42e-06
B3GNT2	SSc	GERD	Dist	Suprabasal	0.032	0.27	0.251	0.019	7.39e-10	9.51e-06
GALNT3	SSc	GERD	Dist	Suprabasal	0.039	0.46	0.465	-0.005	7.46e-10	9.6e-06
ARL5B	SSc	GERD	Dist	Suprabasal	0.036	0.263	0.243	0.02	7.5e-10	9.65e-06
CYB5RL	SSc	GERD	Dist	Suprabasal	-0.004	0.045	0.062	-0.017	7.54e-10	9.71e-06
TM4SF19	SSc	GERD	Dist	Suprabasal	-0.003	0.025	0.038	-0.013	7.57e-10	9.74e-06
PHLDB2	SSc	GERD	Dist	Suprabasal	0.009	0.023	0.013	0.01	7.57e-10	9.74e-06
AOPEP	SSc	GERD	Dist	Suprabasal	0.033	0.857	0.876	-0.019	7.58e-10	9.76e-06
ZBTB43	SSc	GERD	Dist	Suprabasal	-0.006	0.281	0.33	-0.049	7.62e-10	9.81e-06
SETD1B	SSc	GERD	Dist	Suprabasal	0.019	0.118	0.096	0.022	7.7e-10	9.91e-06
NPAS1	SSc	GERD	Dist	Suprabasal	-0.004	0.039	0.055	-0.016	7.71e-10	9.92e-06
MYNN	SSc	GERD	Dist	Suprabasal	-0.007	0.175	0.209	-0.034	7.71e-10	9.92e-06
CEP95	SSc	GERD	Dist	Suprabasal	-0.007	0.167	0.201	-0.034	7.74e-10	9.96e-06
KATNBL1	SSc	GERD	Dist	Suprabasal	-0.012	0.49	0.562	-0.072	7.75e-10	9.97e-06
IVL	SSc	GERD	Dist	Suprabasal	0.049	0.754	0.754	0	7.92e-10	1.02e-05
AC083843.3	SSc	GERD	Dist	Suprabasal	-0.003	0.012	0.022	-0.01	8.03e-10	1.03e-05
RAD9A	SSc	GERD	Dist	Suprabasal	-0.004	0.1	0.126	-0.026	8.07e-10	1.04e-05
SRPRB	SSc	GERD	Dist	Suprabasal	0.028	0.683	0.7	-0.017	8.07e-10	1.04e-05
KCTD15	SSc	GERD	Dist	Suprabasal	0.025	0.183	0.159	0.024	8.08e-10	1.04e-05
DXO	SSc	GERD	Dist	Suprabasal	-0.005	0.084	0.108	-0.024	8.17e-10	1.05e-05
DBNDD1	SSc	GERD	Dist	Suprabasal	-0.004	0.18	0.217	-0.037	8.19e-10	1.05e-05
LOX	SSc	GERD	Dist	Suprabasal	0.018	0.08	0.061	0.019	8.28e-10	1.06e-05
CD55	SSc	GERD	Dist	Suprabasal	-0.015	0.465	0.53	-0.065	8.29e-10	1.07e-05
STOML1	SSc	GERD	Dist	Suprabasal	-0.005	0.13	0.16	-0.03	8.33e-10	1.07e-05
CAAP1	SSc	GERD	Dist	Suprabasal	-0.006	0.351	0.412	-0.061	8.41e-10	1.08e-05
KRT10	SSc	GERD	Dist	Suprabasal	0.017	0.947	0.954	-0.007	8.43e-10	1.09e-05
FUCA1	SSc	GERD	Dist	Suprabasal	-0.007	0.27	0.317	-0.047	8.44e-10	1.09e-05
SHFL	SSc	GERD	Dist	Suprabasal	-0.006	0.141	0.171	-0.03	8.45e-10	1.09e-05
CYSRT1	SSc	GERD	Dist	Suprabasal	-0.036	0.678	0.73	-0.052	8.56e-10	1.1e-05
MAFA	SSc	GERD	Dist	Suprabasal	-0.003	0.022	0.034	-0.012	8.56e-10	1.1e-05
MRPL32	SSc	GERD	Dist	Suprabasal	0.03	0.696	0.727	-0.031	8.7e-10	1.12e-05
PRKX	SSc	GERD	Dist	Suprabasal	0.039	0.366	0.353	0.013	8.72e-10	1.12e-05
HIGD1A	SSc	GERD	Dist	Suprabasal	0.028	0.729	0.756	-0.027	8.79e-10	1.13e-05
TRIM52	SSc	GERD	Dist	Suprabasal	-0.004	0.038	0.054	-0.016	8.88e-10	1.14e-05
PYURF	SSc	GERD	Dist	Suprabasal	0.02	0.841	0.878	-0.037	8.96e-10	1.15e-05
COQ5	SSc	GERD	Dist	Suprabasal	-0.009	0.316	0.368	-0.052	9.1e-10	1.17e-05
LYN	SSc	GERD	Dist	Suprabasal	0.009	0.047	0.032	0.015	9.29e-10	1.2e-05
EPS8L1	SSc	GERD	Dist	Suprabasal	-0.005	0.191	0.229	-0.038	9.32e-10	1.2e-05
WNT5B	SSc	GERD	Dist	Suprabasal	0.014	0.091	0.07	0.021	9.37e-10	1.21e-05
RHOQ	SSc	GERD	Dist	Suprabasal	-0.003	0.094	0.119	-0.025	9.42e-10	1.21e-05
ARHGAP8	SSc	GERD	Dist	Suprabasal	-0.004	0.121	0.149	-0.028	9.53e-10	1.23e-05
THEM6	SSc	GERD	Dist	Suprabasal	-0.01	0.284	0.331	-0.047	9.76e-10	1.26e-05
LGALS9C	SSc	GERD	Dist	Suprabasal	0.008	0.051	0.035	0.016	9.78e-10	1.26e-05
ELMO3	SSc	GERD	Dist	Suprabasal	-0.009	0.305	0.356	-0.051	9.83e-10	1.26e-05
CHCHD6	SSc	GERD	Dist	Suprabasal	-0.007	0.281	0.33	-0.049	9.85e-10	1.27e-05
CCNC	SSc	GERD	Dist	Suprabasal	-0.018	0.554	0.636	-0.082	9.94e-10	1.28e-05
AC104162.2	SSc	GERD	Dist	Suprabasal	-0.003	0.014	0.024	-0.01	1.01e-09	1.3e-05
UNC93B1	SSc	GERD	Dist	Suprabasal	-0.009	0.287	0.335	-0.048	1.01e-09	1.3e-05
NOC3L	SSc	GERD	Dist	Suprabasal	-0.009	0.346	0.4	-0.054	1.03e-09	1.33e-05
AC079781.5	SSc	GERD	Dist	Suprabasal	0.012	0.056	0.04	0.016	1.04e-09	1.34e-05
ZNF358	SSc	GERD	Dist	Suprabasal	-0.007	0.095	0.119	-0.024	1.05e-09	1.35e-05
ILF3-DT	SSc	GERD	Dist	Suprabasal	-0.01	0.213	0.251	-0.038	1.06e-09	1.36e-05
SULT1A1	SSc	GERD	Dist	Suprabasal	-0.006	0.027	0.041	-0.014	1.06e-09	1.37e-05
STAM	SSc	GERD	Dist	Suprabasal	-0.005	0.304	0.356	-0.052	1.08e-09	1.39e-05
ZNF677	SSc	GERD	Dist	Suprabasal	-0.006	0.098	0.123	-0.025	1.09e-09	1.4e-05
GYS1	SSc	GERD	Dist	Suprabasal	0.024	0.176	0.152	0.024	1.1e-09	1.41e-05
RNF138	SSc	GERD	Dist	Suprabasal	0.021	0.151	0.128	0.023	1.1e-09	1.42e-05
SRSF10	SSc	GERD	Dist	Suprabasal	-0.022	0.642	0.724	-0.082	1.12e-09	1.44e-05
ARFIP1	SSc	GERD	Dist	Suprabasal	-0.009	0.387	0.451	-0.064	1.14e-09	1.46e-05
LINC02323	SSc	GERD	Dist	Suprabasal	-0.003	0.048	0.065	-0.017	1.14e-09	1.47e-05
ARRDC1	SSc	GERD	Dist	Suprabasal	-0.01	0.38	0.442	-0.062	1.15e-09	1.47e-05
SLC26A11	SSc	GERD	Dist	Suprabasal	-0.004	0.027	0.04	-0.013	1.15e-09	1.47e-05
POLR2G	SSc	GERD	Dist	Suprabasal	-0.025	0.656	0.735	-0.079	1.15e-09	1.48e-05
OPHN1	SSc	GERD	Dist	Suprabasal	-0.005	0.065	0.086	-0.021	1.15e-09	1.48e-05
MAP1LC3B2	SSc	GERD	Dist	Suprabasal	-0.003	0.03	0.044	-0.014	1.16e-09	1.49e-05
ZNF770	SSc	GERD	Dist	Suprabasal	0.038	0.591	0.613	-0.022	1.16e-09	1.5e-05
LRP8	SSc	GERD	Dist	Suprabasal	0.009	0.039	0.025	0.014	1.17e-09	1.5e-05
LINC00920	SSc	GERD	Dist	Suprabasal	-0.003	0.018	0.029	-0.011	1.17e-09	1.5e-05
EXOSC8	SSc	GERD	Dist	Suprabasal	-0.013	0.411	0.475	-0.064	1.17e-09	1.51e-05
DLG2	SSc	GERD	Dist	Suprabasal	-0.005	0.172	0.206	-0.034	1.18e-09	1.52e-05
EEF2KMT	SSc	GERD	Dist	Suprabasal	-0.007	0.229	0.271	-0.042	1.18e-09	1.52e-05
LSR	SSc	GERD	Dist	Suprabasal	0.037	0.466	0.469	-0.003	1.19e-09	1.53e-05
USP12	SSc	GERD	Dist	Suprabasal	-0.006	0.085	0.108	-0.023	1.19e-09	1.54e-05
C15orf65	SSc	GERD	Dist	Suprabasal	-0.004	0.027	0.04	-0.013	1.2e-09	1.55e-05
AP001160.3	SSc	GERD	Dist	Suprabasal	-0.003	0.051	0.069	-0.018	1.22e-09	1.57e-05
PPFIBP1	SSc	GERD	Dist	Suprabasal	-0.01	0.434	0.501	-0.067	1.22e-09	1.57e-05
SAC3D1	SSc	GERD	Dist	Suprabasal	-0.007	0.258	0.303	-0.045	1.23e-09	1.58e-05
TRAF7	SSc	GERD	Dist	Suprabasal	0.036	0.458	0.459	-0.001	1.23e-09	1.59e-05
TMTC3	SSc	GERD	Dist	Suprabasal	0.04	0.367	0.358	0.009	1.24e-09	1.59e-05
UQCC3	SSc	GERD	Dist	Suprabasal	-0.027	0.741	0.81	-0.069	1.24e-09	1.6e-05
PMS1	SSc	GERD	Dist	Suprabasal	-0.007	0.14	0.17	-0.03	1.25e-09	1.61e-05
RINL	SSc	GERD	Dist	Suprabasal	-0.007	0.191	0.227	-0.036	1.27e-09	1.63e-05
BEST1	SSc	GERD	Dist	Suprabasal	-0.003	0.011	0.02	-0.009	1.27e-09	1.63e-05
SREBF2	SSc	GERD	Dist	Suprabasal	0.039	0.484	0.491	-0.007	1.27e-09	1.63e-05
NMU	SSc	GERD	Dist	Suprabasal	0.022	0.942	0.951	-0.009	1.27e-09	1.64e-05
PRKAG2	SSc	GERD	Dist	Suprabasal	-0.003	0.173	0.209	-0.036	1.3e-09	1.67e-05
CCDC24	SSc	GERD	Dist	Suprabasal	-0.005	0.028	0.041	-0.013	1.31e-09	1.69e-05
PPP1R36	SSc	GERD	Dist	Suprabasal	-0.003	0.015	0.026	-0.011	1.31e-09	1.69e-05
ZNF408	SSc	GERD	Dist	Suprabasal	-0.005	0.077	0.1	-0.023	1.32e-09	1.69e-05
LZIC	SSc	GERD	Dist	Suprabasal	-0.02	0.569	0.648	-0.079	1.32e-09	1.7e-05
OXGR1	SSc	GERD	Dist	Suprabasal	-0.006	0.013	0.022	-0.009	1.32e-09	1.7e-05
STX3	SSc	GERD	Dist	Suprabasal	-0.005	0.181	0.217	-0.036	1.33e-09	1.72e-05
TMEM161B-AS1	SSc	GERD	Dist	Suprabasal	-0.003	0.254	0.3	-0.046	1.35e-09	1.74e-05
ANKAR	SSc	GERD	Dist	Suprabasal	-0.004	0.025	0.038	-0.013	1.38e-09	1.77e-05
AC005332.4	SSc	GERD	Dist	Suprabasal	-0.004	0.019	0.03	-0.011	1.38e-09	1.77e-05
WDR83	SSc	GERD	Dist	Suprabasal	-0.006	0.118	0.146	-0.028	1.38e-09	1.77e-05
TMEM203	SSc	GERD	Dist	Suprabasal	-0.009	0.379	0.44	-0.061	1.39e-09	1.79e-05
LINC00963	SSc	GERD	Dist	Suprabasal	-0.006	0.178	0.213	-0.035	1.4e-09	1.8e-05
ZC3H12A	SSc	GERD	Dist	Suprabasal	0.032	0.275	0.252	0.023	1.4e-09	1.81e-05
FLNA	SSc	GERD	Dist	Suprabasal	0.039	0.319	0.3	0.019	1.41e-09	1.81e-05
MID1	SSc	GERD	Dist	Suprabasal	0.021	0.147	0.125	0.022	1.41e-09	1.81e-05
AC079848.1	SSc	GERD	Dist	Suprabasal	-0.004	0.033	0.048	-0.015	1.41e-09	1.82e-05
FLAD1	SSc	GERD	Dist	Suprabasal	-0.007	0.284	0.332	-0.048	1.43e-09	1.84e-05
ATPAF2	SSc	GERD	Dist	Suprabasal	-0.008	0.307	0.358	-0.051	1.43e-09	1.84e-05
TMEM19	SSc	GERD	Dist	Suprabasal	0.037	0.422	0.414	0.008	1.44e-09	1.85e-05
MAPT	SSc	GERD	Dist	Suprabasal	0.033	0.269	0.247	0.022	1.44e-09	1.85e-05
DUSP15	SSc	GERD	Dist	Suprabasal	-0.002	0.015	0.026	-0.011	1.44e-09	1.86e-05
PRCC	SSc	GERD	Dist	Suprabasal	-0.006	0.325	0.38	-0.055	1.45e-09	1.87e-05
MAN1B1	SSc	GERD	Dist	Suprabasal	-0.008	0.334	0.39	-0.056	1.52e-09	1.95e-05
SGF29	SSc	GERD	Dist	Suprabasal	-0.008	0.155	0.186	-0.031	1.52e-09	1.96e-05
TMEM192	SSc	GERD	Dist	Suprabasal	-0.005	0.157	0.19	-0.033	1.54e-09	1.98e-05
RP9	SSc	GERD	Dist	Suprabasal	-0.009	0.21	0.246	-0.036	1.54e-09	1.98e-05
AL161772.1	SSc	GERD	Dist	Suprabasal	-0.006	0.042	0.058	-0.016	1.54e-09	1.98e-05
RAD51C	SSc	GERD	Dist	Suprabasal	-0.007	0.178	0.213	-0.035	1.55e-09	2e-05
UBTD1	SSc	GERD	Dist	Suprabasal	-0.004	0.075	0.096	-0.021	1.55e-09	2e-05
IDS	SSc	GERD	Dist	Suprabasal	-0.005	0.346	0.405	-0.059	1.56e-09	2.01e-05
PARD3-AS1	SSc	GERD	Dist	Suprabasal	-0.004	0.011	0.02	-0.009	1.56e-09	2.01e-05
NSMCE3	SSc	GERD	Dist	Suprabasal	-0.004	0.207	0.246	-0.039	1.57e-09	2.01e-05
EBAG9	SSc	GERD	Dist	Suprabasal	-0.014	0.5	0.576	-0.076	1.58e-09	2.03e-05
SIN3B	SSc	GERD	Dist	Suprabasal	-0.002	0.16	0.194	-0.034	1.6e-09	2.06e-05
ANKRD9	SSc	GERD	Dist	Suprabasal	-0.004	0.306	0.36	-0.054	1.61e-09	2.07e-05
RABGAP1	SSc	GERD	Dist	Suprabasal	-0.004	0.277	0.325	-0.048	1.61e-09	2.08e-05
TOMM20	SSc	GERD	Dist	Suprabasal	-0.025	0.945	0.963	-0.018	1.61e-09	2.08e-05
NELFE	SSc	GERD	Dist	Suprabasal	-0.024	0.642	0.722	-0.08	1.66e-09	2.13e-05
FAM126A	SSc	GERD	Dist	Suprabasal	-0.002	0.138	0.169	-0.031	1.67e-09	2.14e-05
AC010359.3	SSc	GERD	Dist	Suprabasal	-0.003	0.017	0.028	-0.011	1.67e-09	2.15e-05
AC092821.3	SSc	GERD	Dist	Suprabasal	-0.006	0.028	0.042	-0.014	1.67e-09	2.16e-05
SFT2D3	SSc	GERD	Dist	Suprabasal	-0.006	0.121	0.149	-0.028	1.68e-09	2.16e-05
AC008764.8	SSc	GERD	Dist	Suprabasal	-0.003	0.011	0.02	-0.009	1.71e-09	2.2e-05
CCNO	SSc	GERD	Dist	Suprabasal	-0.006	0.048	0.066	-0.018	1.71e-09	2.2e-05
MAP4K3-DT	SSc	GERD	Dist	Suprabasal	-0.009	0.392	0.456	-0.064	1.71e-09	2.2e-05
EML1	SSc	GERD	Dist	Suprabasal	-0.003	0.022	0.033	-0.011	1.71e-09	2.21e-05
TRIM24	SSc	GERD	Dist	Suprabasal	-0.007	0.292	0.341	-0.049	1.72e-09	2.21e-05
DHCR24	SSc	GERD	Dist	Suprabasal	0.025	0.853	0.871	-0.018	1.73e-09	2.22e-05
TSPAN10	SSc	GERD	Dist	Suprabasal	-0.004	0.035	0.05	-0.015	1.75e-09	2.26e-05
SLC20A1	SSc	GERD	Dist	Suprabasal	-0.001	0.163	0.198	-0.035	1.77e-09	2.27e-05
CD38	SSc	GERD	Dist	Suprabasal	-0.005	0.045	0.062	-0.017	1.77e-09	2.28e-05
ATG16L2	SSc	GERD	Dist	Suprabasal	-0.004	0.115	0.142	-0.027	1.79e-09	2.3e-05
LTBP3	SSc	GERD	Dist	Suprabasal	0.039	0.485	0.49	-0.005	1.81e-09	2.33e-05
NMB	SSc	GERD	Dist	Suprabasal	-0.003	0.23	0.272	-0.042	1.82e-09	2.35e-05
CATSPER2	SSc	GERD	Dist	Suprabasal	-0.004	0.03	0.044	-0.014	1.85e-09	2.38e-05
SMARCA1	SSc	GERD	Dist	Suprabasal	-0.006	0.054	0.072	-0.018	1.85e-09	2.39e-05
PGM1	SSc	GERD	Dist	Suprabasal	0.037	0.477	0.482	-0.005	1.9e-09	2.45e-05
PSMD2	SSc	GERD	Dist	Suprabasal	0.025	0.761	0.792	-0.031	1.91e-09	2.46e-05
SLC25A10	SSc	GERD	Dist	Suprabasal	-0.011	0.349	0.403	-0.054	1.92e-09	2.47e-05
SERPINE2	SSc	GERD	Dist	Suprabasal	-0.013	0.047	0.064	-0.017	1.96e-09	2.52e-05
UBN2	SSc	GERD	Dist	Suprabasal	-0.004	0.253	0.299	-0.046	1.96e-09	2.53e-05
WRAP73	SSc	GERD	Dist	Suprabasal	-0.005	0.16	0.194	-0.034	1.97e-09	2.53e-05
AL033384.1	SSc	GERD	Dist	Suprabasal	-0.004	0.238	0.281	-0.043	1.99e-09	2.57e-05
TRAM1	SSc	GERD	Dist	Suprabasal	-0.02	0.609	0.68	-0.071	2e-09	2.58e-05
BDKRB2	SSc	GERD	Dist	Suprabasal	0.027	0.203	0.181	0.022	2.01e-09	2.58e-05
CARD16	SSc	GERD	Dist	Suprabasal	-0.007	0.287	0.335	-0.048	2.04e-09	2.62e-05
PEX1	SSc	GERD	Dist	Suprabasal	-0.006	0.224	0.263	-0.039	2.04e-09	2.63e-05
SHISA5	SSc	GERD	Dist	Suprabasal	0.034	0.579	0.607	-0.028	2.1e-09	2.71e-05
KLK10	SSc	GERD	Dist	Suprabasal	0.06	0.731	0.758	-0.027	2.14e-09	2.75e-05
APOL6	SSc	GERD	Dist	Suprabasal	0.033	0.252	0.233	0.019	2.15e-09	2.76e-05
AL451042.2	SSc	GERD	Dist	Suprabasal	-0.003	0.019	0.03	-0.011	2.15e-09	2.77e-05
AC005670.3	SSc	GERD	Dist	Suprabasal	-0.005	0.079	0.101	-0.022	2.17e-09	2.79e-05
ALDH16A1	SSc	GERD	Dist	Suprabasal	-0.01	0.335	0.387	-0.052	2.17e-09	2.79e-05
DNAAF2	SSc	GERD	Dist	Suprabasal	-0.005	0.214	0.254	-0.04	2.17e-09	2.79e-05
DPM2	SSc	GERD	Dist	Suprabasal	-0.015	0.489	0.562	-0.073	2.17e-09	2.79e-05
PIAS2	SSc	GERD	Dist	Suprabasal	-0.006	0.107	0.132	-0.025	2.2e-09	2.83e-05
ALDH1B1	SSc	GERD	Dist	Suprabasal	-0.004	0.013	0.022	-0.009	2.23e-09	2.87e-05
ZNF529-AS1	SSc	GERD	Dist	Suprabasal	-0.005	0.033	0.047	-0.014	2.24e-09	2.88e-05
ZNF57	SSc	GERD	Dist	Suprabasal	0.025	0.207	0.184	0.023	2.24e-09	2.89e-05
CAMKK2	SSc	GERD	Dist	Suprabasal	-0.009	0.126	0.153	-0.027	2.3e-09	2.96e-05
MAN1B1-DT	SSc	GERD	Dist	Suprabasal	-0.005	0.064	0.083	-0.019	2.3e-09	2.96e-05
PCDHGB7	SSc	GERD	Dist	Suprabasal	-0.003	0.011	0.02	-0.009	2.31e-09	2.97e-05
BTBD11	SSc	GERD	Dist	Suprabasal	0.031	0.265	0.246	0.019	2.32e-09	2.98e-05
OTUB1	SSc	GERD	Dist	Suprabasal	0.03	0.654	0.685	-0.031	2.35e-09	3.02e-05
SKIL	SSc	GERD	Dist	Suprabasal	-0.006	0.189	0.225	-0.036	2.35e-09	3.03e-05
PECR	SSc	GERD	Dist	Suprabasal	-0.005	0.037	0.052	-0.015	2.4e-09	3.09e-05
LRIG1	SSc	GERD	Dist	Suprabasal	0.013	0.067	0.049	0.018	2.4e-09	3.09e-05
SLC4A1AP	SSc	GERD	Dist	Suprabasal	-0.006	0.368	0.43	-0.062	2.4e-09	3.09e-05
CUL5	SSc	GERD	Dist	Suprabasal	-0.011	0.418	0.484	-0.066	2.41e-09	3.11e-05
SLC7A5	SSc	GERD	Dist	Suprabasal	0.017	0.078	0.059	0.019	2.47e-09	3.18e-05
DYNAP	SSc	GERD	Dist	Suprabasal	-0.004	0.18	0.215	-0.035	2.47e-09	3.18e-05
GSTT2B	SSc	GERD	Dist	Suprabasal	-0.02	0.161	0.189	-0.028	2.49e-09	3.2e-05
HEMK1	SSc	GERD	Dist	Suprabasal	-0.005	0.144	0.175	-0.031	2.53e-09	3.25e-05
MED24	SSc	GERD	Dist	Suprabasal	0.025	0.183	0.16	0.023	2.53e-09	3.26e-05
SMC5	SSc	GERD	Dist	Suprabasal	-0.008	0.316	0.368	-0.052	2.53e-09	3.26e-05
RAD17	SSc	GERD	Dist	Suprabasal	-0.008	0.214	0.252	-0.038	2.55e-09	3.28e-05
BCKDHA	SSc	GERD	Dist	Suprabasal	-0.019	0.54	0.611	-0.071	2.56e-09	3.29e-05
ZFAND1	SSc	GERD	Dist	Suprabasal	-0.008	0.396	0.459	-0.063	2.56e-09	3.3e-05
TMUB2	SSc	GERD	Dist	Suprabasal	-0.005	0.202	0.239	-0.037	2.61e-09	3.36e-05
TRAPPC13	SSc	GERD	Dist	Suprabasal	-0.003	0.155	0.187	-0.032	2.61e-09	3.36e-05
TMEM115	SSc	GERD	Dist	Suprabasal	-0.005	0.237	0.28	-0.043	2.62e-09	3.37e-05
PICALM	SSc	GERD	Dist	Suprabasal	0.032	0.305	0.287	0.018	2.62e-09	3.37e-05
CLN3	SSc	GERD	Dist	Suprabasal	-0.008	0.36	0.417	-0.057	2.69e-09	3.46e-05
INPP5J	SSc	GERD	Dist	Suprabasal	-0.003	0.014	0.024	-0.01	2.7e-09	3.47e-05
CHAMP1	SSc	GERD	Dist	Suprabasal	-0.004	0.127	0.156	-0.029	2.71e-09	3.49e-05
ENTPD4	SSc	GERD	Dist	Suprabasal	-0.005	0.118	0.144	-0.026	2.73e-09	3.51e-05
ADH7	SSc	GERD	Dist	Suprabasal	0.024	0.939	0.944	-0.005	2.74e-09	3.53e-05
ACTR10	SSc	GERD	Dist	Suprabasal	-0.021	0.619	0.7	-0.081	2.75e-09	3.54e-05
RAE1	SSc	GERD	Dist	Suprabasal	-0.008	0.352	0.408	-0.056	2.82e-09	3.63e-05
AC009506.1	SSc	GERD	Dist	Suprabasal	-0.004	0.049	0.066	-0.017	2.83e-09	3.64e-05
MINCR	SSc	GERD	Dist	Suprabasal	0.013	0.078	0.06	0.018	2.83e-09	3.64e-05
DUSP13	SSc	GERD	Dist	Suprabasal	-0.004	0.089	0.113	-0.024	2.84e-09	3.65e-05
SURF6	SSc	GERD	Dist	Suprabasal	0.035	0.298	0.282	0.016	2.86e-09	3.68e-05
CHORDC1	SSc	GERD	Dist	Suprabasal	-0.012	0.466	0.538	-0.072	2.87e-09	3.69e-05
AL162377.1	SSc	GERD	Dist	Suprabasal	-0.003	0.035	0.049	-0.014	2.9e-09	3.73e-05
PEX19	SSc	GERD	Dist	Suprabasal	-0.005	0.264	0.311	-0.047	2.9e-09	3.73e-05
CNPY4	SSc	GERD	Dist	Suprabasal	-0.004	0.03	0.044	-0.014	2.96e-09	3.81e-05
C12orf10	SSc	GERD	Dist	Suprabasal	-0.017	0.551	0.628	-0.077	2.97e-09	3.82e-05
WDFY3-AS2	SSc	GERD	Dist	Suprabasal	-0.005	0.03	0.043	-0.013	2.97e-09	3.82e-05
JOSD2	SSc	GERD	Dist	Suprabasal	-0.028	0.721	0.787	-0.066	2.97e-09	3.83e-05
KDSR	SSc	GERD	Dist	Suprabasal	0.035	0.42	0.412	0.008	2.99e-09	3.85e-05
AASDH	SSc	GERD	Dist	Suprabasal	-0.005	0.238	0.28	-0.042	3e-09	3.86e-05
RNLS	SSc	GERD	Dist	Suprabasal	-0.005	0.104	0.13	-0.026	3.03e-09	3.9e-05
SSR2	SSc	GERD	Dist	Suprabasal	-0.031	0.829	0.892	-0.063	3.04e-09	3.91e-05
ARRB2	SSc	GERD	Dist	Suprabasal	-0.005	0.063	0.083	-0.02	3.1e-09	3.99e-05
ITFG1	SSc	GERD	Dist	Suprabasal	-0.008	0.302	0.351	-0.049	3.13e-09	4.02e-05
RPP40	SSc	GERD	Dist	Suprabasal	-0.008	0.38	0.442	-0.062	3.15e-09	4.05e-05
FLT3LG	SSc	GERD	Dist	Suprabasal	-0.007	0.03	0.044	-0.014	3.21e-09	4.14e-05
TSC22D1	SSc	GERD	Dist	Suprabasal	-0.015	0.305	0.351	-0.046	3.22e-09	4.15e-05
TLN1	SSc	GERD	Dist	Suprabasal	-0.017	0.427	0.483	-0.056	3.26e-09	4.19e-05
GTF2E2	SSc	GERD	Dist	Suprabasal	0.037	0.382	0.377	0.005	3.26e-09	4.2e-05
RHBDD2	SSc	GERD	Dist	Suprabasal	-0.006	0.309	0.36	-0.051	3.31e-09	4.25e-05
DHRS4-AS1	SSc	GERD	Dist	Suprabasal	-0.008	0.184	0.217	-0.033	3.33e-09	4.29e-05
AC058791.1	SSc	GERD	Dist	Suprabasal	-0.004	0.015	0.024	-0.009	3.35e-09	4.31e-05
XKR6	SSc	GERD	Dist	Suprabasal	-0.003	0.066	0.085	-0.019	3.35e-09	4.31e-05
ARMC10	SSc	GERD	Dist	Suprabasal	-0.02	0.585	0.66	-0.075	3.37e-09	4.33e-05
AC105339.3	SSc	GERD	Dist	Suprabasal	-0.003	0.011	0.019	-0.008	3.39e-09	4.36e-05
CYP2R1	SSc	GERD	Dist	Suprabasal	-0.003	0.184	0.22	-0.036	3.45e-09	4.43e-05
PCSK6	SSc	GERD	Dist	Suprabasal	-0.003	0.069	0.09	-0.021	3.45e-09	4.44e-05
AC007608.3	SSc	GERD	Dist	Suprabasal	-0.003	0.067	0.088	-0.021	3.51e-09	4.51e-05
GSTA1	SSc	GERD	Dist	Suprabasal	-0.012	0.09	0.113	-0.023	3.58e-09	4.6e-05
PSD3	SSc	GERD	Dist	Suprabasal	-0.008	0.19	0.224	-0.034	3.59e-09	4.63e-05
PLEKHG3	SSc	GERD	Dist	Suprabasal	0.02	0.162	0.138	0.024	3.61e-09	4.64e-05
ARID5B	SSc	GERD	Dist	Suprabasal	-0.017	0.409	0.464	-0.055	3.61e-09	4.65e-05
TTC23	SSc	GERD	Dist	Suprabasal	-0.004	0.124	0.152	-0.028	3.62e-09	4.66e-05
AC006449.6	SSc	GERD	Dist	Suprabasal	-0.005	0.049	0.066	-0.017	3.63e-09	4.67e-05
DNASE1L1	SSc	GERD	Dist	Suprabasal	-0.005	0.173	0.207	-0.034	3.67e-09	4.72e-05
MPZL3	SSc	GERD	Dist	Suprabasal	-0.002	0.068	0.089	-0.021	3.72e-09	4.78e-05
ZNF213-AS1	SSc	GERD	Dist	Suprabasal	-0.004	0.04	0.056	-0.016	3.72e-09	4.78e-05
ALDH3B2	SSc	GERD	Dist	Suprabasal	0.028	0.662	0.685	-0.023	3.73e-09	4.81e-05
LONP2	SSc	GERD	Dist	Suprabasal	-0.007	0.376	0.436	-0.06	3.79e-09	4.88e-05
AL021368.2	SSc	GERD	Dist	Suprabasal	-0.005	0.033	0.047	-0.014	3.8e-09	4.89e-05
CCT5	SSc	GERD	Dist	Suprabasal	0.021	0.895	0.916	-0.021	3.81e-09	4.91e-05
ZNF24	SSc	GERD	Dist	Suprabasal	-0.006	0.376	0.439	-0.063	3.84e-09	4.95e-05
IFT81	SSc	GERD	Dist	Suprabasal	-0.005	0.062	0.082	-0.02	3.86e-09	4.97e-05
ARPC5L	SSc	GERD	Dist	Suprabasal	-0.027	0.871	0.905	-0.034	3.91e-09	5.03e-05
CPLANE1	SSc	GERD	Dist	Suprabasal	-0.005	0.071	0.091	-0.02	3.93e-09	5.05e-05
RPL27	SSc	GERD	Dist	Suprabasal	0.009	0.999	1	-0.001	3.96e-09	5.1e-05
KATNAL1	SSc	GERD	Dist	Suprabasal	-0.005	0.026	0.039	-0.013	3.99e-09	5.14e-05
LMBR1L	SSc	GERD	Dist	Suprabasal	-0.004	0.132	0.162	-0.03	4.01e-09	5.16e-05
CGRRF1	SSc	GERD	Dist	Suprabasal	-0.004	0.135	0.164	-0.029	4.02e-09	5.17e-05
PBX3	SSc	GERD	Dist	Suprabasal	-0.004	0.116	0.142	-0.026	4.04e-09	5.19e-05
MTUS2	SSc	GERD	Dist	Suprabasal	-0.006	0.025	0.037	-0.012	4.04e-09	5.2e-05
AK8	SSc	GERD	Dist	Suprabasal	-0.003	0.017	0.027	-0.01	4.04e-09	5.2e-05
NUFIP1	SSc	GERD	Dist	Suprabasal	-0.005	0.186	0.221	-0.035	4.04e-09	5.2e-05
PIM3	SSc	GERD	Dist	Suprabasal	0.038	0.526	0.533	-0.007	4.07e-09	5.23e-05
PHLDB1	SSc	GERD	Dist	Suprabasal	0.007	0.023	0.013	0.01	4.08e-09	5.25e-05
SNX3	SSc	GERD	Dist	Suprabasal	-0.021	0.94	0.954	-0.014	4.11e-09	5.28e-05
CARD19	SSc	GERD	Dist	Suprabasal	0.03	0.281	0.26	0.021	4.11e-09	5.29e-05
CHADL	SSc	GERD	Dist	Suprabasal	-0.004	0.08	0.103	-0.023	4.12e-09	5.3e-05
VMP1	SSc	GERD	Dist	Suprabasal	0.045	0.704	0.728	-0.024	4.15e-09	5.34e-05
TMEM101	SSc	GERD	Dist	Suprabasal	-0.011	0.408	0.469	-0.061	4.29e-09	5.51e-05
BTF3L4	SSc	GERD	Dist	Suprabasal	-0.027	0.749	0.815	-0.066	4.35e-09	5.59e-05
RAB1B	SSc	GERD	Dist	Suprabasal	0.026	0.69	0.729	-0.039	4.4e-09	5.66e-05
MYLPF	SSc	GERD	Dist	Suprabasal	0.008	0.032	0.02	0.012	4.46e-09	5.74e-05
MBD4	SSc	GERD	Dist	Suprabasal	-0.009	0.373	0.431	-0.058	4.48e-09	5.77e-05
AC008608.2	SSc	GERD	Dist	Suprabasal	-0.003	0.037	0.052	-0.015	4.56e-09	5.87e-05
SLC46A3	SSc	GERD	Dist	Suprabasal	-0.005	0.031	0.044	-0.013	4.57e-09	5.88e-05
COMMD9	SSc	GERD	Dist	Suprabasal	-0.014	0.476	0.545	-0.069	4.69e-09	6.03e-05
MYCL	SSc	GERD	Dist	Suprabasal	-0.006	0.316	0.368	-0.052	4.69e-09	6.04e-05
TBC1D2	SSc	GERD	Dist	Suprabasal	0.032	0.304	0.288	0.016	4.71e-09	6.07e-05
CLINT1	SSc	GERD	Dist	Suprabasal	0.026	0.826	0.848	-0.022	4.74e-09	6.09e-05
GOLGA8A	SSc	GERD	Dist	Suprabasal	-0.002	0.041	0.057	-0.016	4.75e-09	6.11e-05
NBPF12	SSc	GERD	Dist	Suprabasal	-0.004	0.017	0.028	-0.011	4.76e-09	6.12e-05
LENG1	SSc	GERD	Dist	Suprabasal	-0.005	0.199	0.236	-0.037	4.79e-09	6.16e-05
C5orf51	SSc	GERD	Dist	Suprabasal	-0.004	0.225	0.266	-0.041	4.84e-09	6.23e-05
NHLRC1	SSc	GERD	Dist	Suprabasal	-0.004	0.034	0.048	-0.014	4.85e-09	6.24e-05
SH3BP5	SSc	GERD	Dist	Suprabasal	-0.006	0.297	0.347	-0.05	4.86e-09	6.26e-05
B4GALT2	SSc	GERD	Dist	Suprabasal	-0.008	0.227	0.265	-0.038	4.88e-09	6.28e-05
AL133453.1	SSc	GERD	Dist	Suprabasal	-0.001	0.122	0.151	-0.029	4.94e-09	6.36e-05
SRRD	SSc	GERD	Dist	Suprabasal	-0.004	0.275	0.322	-0.047	5.01e-09	6.44e-05
ZNF92	SSc	GERD	Dist	Suprabasal	-0.005	0.074	0.095	-0.021	5.03e-09	6.48e-05
ATP1A1-AS1	SSc	GERD	Dist	Suprabasal	-0.006	0.038	0.053	-0.015	5.05e-09	6.49e-05
KIAA0586	SSc	GERD	Dist	Suprabasal	-0.004	0.165	0.197	-0.032	5.07e-09	6.52e-05
RFC3	SSc	GERD	Dist	Suprabasal	0.009	0.044	0.03	0.014	5.12e-09	6.59e-05
ASCC1	SSc	GERD	Dist	Suprabasal	-0.005	0.192	0.228	-0.036	5.12e-09	6.59e-05
RAC2	SSc	GERD	Dist	Suprabasal	-0.008	0.027	0.039	-0.012	5.13e-09	6.6e-05
LRRC29	SSc	GERD	Dist	Suprabasal	-0.004	0.017	0.028	-0.011	5.17e-09	6.65e-05
SLC25A51	SSc	GERD	Dist	Suprabasal	-0.004	0.14	0.17	-0.03	5.18e-09	6.67e-05
TMEM50B	SSc	GERD	Dist	Suprabasal	-0.009	0.368	0.426	-0.058	5.24e-09	6.74e-05
WASHC1	SSc	GERD	Dist	Suprabasal	0.026	0.212	0.19	0.022	5.26e-09	6.77e-05
TRIM8	SSc	GERD	Dist	Suprabasal	-0.005	0.217	0.256	-0.039	5.29e-09	6.81e-05
SAP30BP	SSc	GERD	Dist	Suprabasal	-0.006	0.391	0.455	-0.064	5.31e-09	6.83e-05
RAD50	SSc	GERD	Dist	Suprabasal	-0.021	0.617	0.698	-0.081	5.4e-09	6.95e-05
ARFGAP3	SSc	GERD	Dist	Suprabasal	-0.008	0.321	0.371	-0.05	5.46e-09	7.02e-05
REEP4	SSc	GERD	Dist	Suprabasal	0.032	0.54	0.559	-0.019	5.48e-09	7.05e-05
UBQLN2	SSc	GERD	Dist	Suprabasal	0.037	0.324	0.311	0.013	5.54e-09	7.12e-05
RBM4	SSc	GERD	Dist	Suprabasal	-0.025	0.722	0.795	-0.073	5.55e-09	7.14e-05
AGGF1	SSc	GERD	Dist	Suprabasal	-0.009	0.418	0.486	-0.068	5.57e-09	7.16e-05
SDHAF3	SSc	GERD	Dist	Suprabasal	0.034	0.475	0.474	0.001	5.61e-09	7.21e-05
C1orf54	SSc	GERD	Dist	Suprabasal	-0.005	0.03	0.043	-0.013	5.82e-09	7.49e-05
POLR2K	SSc	GERD	Dist	Suprabasal	-0.024	0.688	0.766	-0.078	5.82e-09	7.49e-05
METTL25	SSc	GERD	Dist	Suprabasal	-0.003	0.165	0.198	-0.033	5.86e-09	7.54e-05
IDH3G	SSc	GERD	Dist	Suprabasal	-0.029	0.735	0.811	-0.076	5.87e-09	7.56e-05
AC021016.3	SSc	GERD	Dist	Suprabasal	-0.003	0.014	0.024	-0.01	5.9e-09	7.59e-05
RNASEH1	SSc	GERD	Dist	Suprabasal	-0.007	0.362	0.419	-0.057	6.03e-09	7.76e-05
DNAJB2	SSc	GERD	Dist	Suprabasal	-0.01	0.436	0.501	-0.065	6.06e-09	7.79e-05
IL10RB-DT	SSc	GERD	Dist	Suprabasal	-0.002	0.028	0.041	-0.013	6.07e-09	7.81e-05
TUBB3	SSc	GERD	Dist	Suprabasal	0.017	0.061	0.046	0.015	6.07e-09	7.81e-05
SLC35B1	SSc	GERD	Dist	Suprabasal	-0.014	0.522	0.599	-0.077	6.11e-09	7.86e-05
SLC66A2	SSc	GERD	Dist	Suprabasal	-0.007	0.377	0.435	-0.058	6.19e-09	7.97e-05
HBP1	SSc	GERD	Dist	Suprabasal	-0.008	0.364	0.421	-0.057	6.31e-09	8.12e-05
BFAR	SSc	GERD	Dist	Suprabasal	-0.01	0.189	0.222	-0.033	6.34e-09	8.16e-05
SLC2A12	SSc	GERD	Dist	Suprabasal	-0.005	0.099	0.123	-0.024	6.37e-09	8.19e-05
MAOB	SSc	GERD	Dist	Suprabasal	-0.003	0.112	0.139	-0.027	6.4e-09	8.24e-05
ELOF1	SSc	GERD	Dist	Suprabasal	-0.01	0.465	0.537	-0.072	6.41e-09	8.25e-05
JOSD1	SSc	GERD	Dist	Suprabasal	-0.005	0.242	0.284	-0.042	6.42e-09	8.26e-05
YTHDC2	SSc	GERD	Dist	Suprabasal	-0.008	0.303	0.351	-0.048	6.48e-09	8.33e-05
CTBP1-DT	SSc	GERD	Dist	Suprabasal	-0.005	0.075	0.096	-0.021	6.48e-09	8.33e-05
LINC01948	SSc	GERD	Dist	Suprabasal	-0.004	0.034	0.048	-0.014	6.53e-09	8.41e-05
ECI1	SSc	GERD	Dist	Suprabasal	-0.026	0.683	0.762	-0.079	6.6e-09	8.49e-05
AC092910.3	SSc	GERD	Dist	Suprabasal	-0.003	0.016	0.026	-0.01	6.63e-09	8.53e-05
ELOC	SSc	GERD	Dist	Suprabasal	0.017	0.875	0.897	-0.022	6.66e-09	8.57e-05
AL359220.1	SSc	GERD	Dist	Suprabasal	-0.004	0.028	0.041	-0.013	6.68e-09	8.6e-05
LIG1	SSc	GERD	Dist	Suprabasal	-0.006	0.051	0.068	-0.017	6.69e-09	8.6e-05
USP1	SSc	GERD	Dist	Suprabasal	-0.011	0.373	0.431	-0.058	6.75e-09	8.68e-05
MUC1	SSc	GERD	Dist	Suprabasal	0.019	0.105	0.085	0.02	6.8e-09	8.76e-05
ATP10B	SSc	GERD	Dist	Suprabasal	-0.002	0.143	0.173	-0.03	6.82e-09	8.78e-05
ARPC3	SSc	GERD	Dist	Suprabasal	-0.017	0.991	0.994	-0.003	6.83e-09	8.79e-05
TYW5	SSc	GERD	Dist	Suprabasal	-0.004	0.112	0.138	-0.026	6.87e-09	8.84e-05
UROS	SSc	GERD	Dist	Suprabasal	-0.015	0.503	0.575	-0.072	7e-09	9.01e-05
ETV2	SSc	GERD	Dist	Suprabasal	-0.003	0.245	0.29	-0.045	7e-09	9.01e-05
SYCE1L	SSc	GERD	Dist	Suprabasal	0.011	0.056	0.041	0.015	7.02e-09	9.04e-05
HNRNPU	SSc	GERD	Dist	Suprabasal	0.031	0.815	0.825	-0.01	7.09e-09	9.12e-05
VCPKMT	SSc	GERD	Dist	Suprabasal	-0.003	0.153	0.184	-0.031	7.14e-09	9.19e-05
ACTR8	SSc	GERD	Dist	Suprabasal	-0.004	0.158	0.19	-0.032	7.19e-09	9.25e-05
DNAJB9	SSc	GERD	Dist	Suprabasal	-0.003	0.183	0.218	-0.035	7.2e-09	9.27e-05
ENDOU	SSc	GERD	Dist	Suprabasal	-0.01	0.433	0.494	-0.061	7.31e-09	9.41e-05
AMOTL1	SSc	GERD	Dist	Suprabasal	0.032	0.267	0.248	0.019	7.35e-09	9.45e-05
NPM3	SSc	GERD	Dist	Suprabasal	0.033	0.277	0.254	0.023	7.35e-09	9.46e-05
GLOD4	SSc	GERD	Dist	Suprabasal	-0.017	0.552	0.625	-0.073	7.35e-09	9.46e-05
JADE1	SSc	GERD	Dist	Suprabasal	-0.004	0.094	0.118	-0.024	7.37e-09	9.48e-05
KLK9	SSc	GERD	Dist	Suprabasal	0.014	0.058	0.043	0.015	7.4e-09	9.52e-05
SDCBP2	SSc	GERD	Dist	Suprabasal	-0.024	0.6	0.657	-0.057	7.5e-09	9.65e-05
CCDC126	SSc	GERD	Dist	Suprabasal	-0.004	0.12	0.147	-0.027	7.51e-09	9.67e-05
NUDT5	SSc	GERD	Dist	Suprabasal	-0.023	0.687	0.767	-0.08	7.53e-09	9.69e-05
LINC02471	SSc	GERD	Dist	Suprabasal	-0.003	0.022	0.033	-0.011	7.54e-09	9.7e-05
GPSM2	SSc	GERD	Dist	Suprabasal	-0.004	0.237	0.279	-0.042	7.54e-09	9.7e-05
AC008124.1	SSc	GERD	Dist	Suprabasal	-0.004	0.182	0.217	-0.035	7.61e-09	9.8e-05
FBLIM1	SSc	GERD	Dist	Suprabasal	-0.004	0.128	0.155	-0.027	7.65e-09	9.84e-05
SNHG7	SSc	GERD	Dist	Suprabasal	-0.032	0.75	0.816	-0.066	7.65e-09	9.85e-05
OAZ1	SSc	GERD	Dist	Suprabasal	-0.017	0.994	0.993	0.001	7.68e-09	9.88e-05
ASB13	SSc	GERD	Dist	Suprabasal	-0.003	0.078	0.099	-0.021	7.8e-09	0.0001
BRAT1	SSc	GERD	Dist	Suprabasal	-0.005	0.092	0.115	-0.023	7.82e-09	0.000101
GCN1	SSc	GERD	Dist	Suprabasal	0.025	0.211	0.188	0.023	7.89e-09	0.000102
SLC7A6OS	SSc	GERD	Dist	Suprabasal	-0.006	0.175	0.208	-0.033	7.96e-09	0.000102
CDKL1	SSc	GERD	Dist	Suprabasal	-0.005	0.039	0.054	-0.015	7.99e-09	0.000103
ARFRP1	SSc	GERD	Dist	Suprabasal	-0.015	0.471	0.537	-0.066	7.99e-09	0.000103
C2orf68	SSc	GERD	Dist	Suprabasal	-0.005	0.218	0.257	-0.039	8.07e-09	0.000104
PURA	SSc	GERD	Dist	Suprabasal	-0.015	0.529	0.604	-0.075	8.12e-09	0.000104
SOWAHB	SSc	GERD	Dist	Suprabasal	0.013	0.072	0.055	0.017	8.15e-09	0.000105
NECAP2	SSc	GERD	Dist	Suprabasal	-0.008	0.384	0.444	-0.06	8.18e-09	0.000105
SLC39A9	SSc	GERD	Dist	Suprabasal	0.025	0.19	0.168	0.022	8.18e-09	0.000105
HDAC11	SSc	GERD	Dist	Suprabasal	-0.007	0.219	0.257	-0.038	8.2e-09	0.000106
PIM1	SSc	GERD	Dist	Suprabasal	0.036	0.488	0.488	0	8.28e-09	0.000107
AC011379.1	SSc	GERD	Dist	Suprabasal	-0.004	0.011	0.019	-0.008	8.29e-09	0.000107
LINC02614	SSc	GERD	Dist	Suprabasal	-0.004	0.021	0.032	-0.011	8.31e-09	0.000107
RNF19A	SSc	GERD	Dist	Suprabasal	-0.007	0.326	0.378	-0.052	8.37e-09	0.000108
GPR137	SSc	GERD	Dist	Suprabasal	-0.006	0.241	0.282	-0.041	8.62e-09	0.000111
AC016949.1	SSc	GERD	Dist	Suprabasal	-0.003	0.016	0.026	-0.01	8.65e-09	0.000111
ATAD1	SSc	GERD	Dist	Suprabasal	-0.004	0.324	0.378	-0.054	8.69e-09	0.000112
AC092329.4	SSc	GERD	Dist	Suprabasal	-0.004	0.03	0.043	-0.013	8.69e-09	0.000112
TSPAN14	SSc	GERD	Dist	Suprabasal	0.036	0.509	0.52	-0.011	8.7e-09	0.000112
ZCCHC7	SSc	GERD	Dist	Suprabasal	-0.006	0.247	0.289	-0.042	8.75e-09	0.000113
MRPL14	SSc	GERD	Dist	Suprabasal	-0.028	0.84	0.893	-0.053	8.83e-09	0.000114
SLC16A5	SSc	GERD	Dist	Suprabasal	-0.006	0.063	0.082	-0.019	8.89e-09	0.000114
LAMTOR5	SSc	GERD	Dist	Suprabasal	-0.028	0.878	0.922	-0.044	8.89e-09	0.000114
TEX264	SSc	GERD	Dist	Suprabasal	-0.019	0.599	0.678	-0.079	8.96e-09	0.000115
MRPL39	SSc	GERD	Dist	Suprabasal	-0.008	0.436	0.503	-0.067	9.13e-09	0.000117
ZFAND5	SSc	GERD	Dist	Suprabasal	0.039	0.516	0.523	-0.007	9.17e-09	0.000118
AASDHPPT	SSc	GERD	Dist	Suprabasal	-0.013	0.493	0.563	-0.07	9.22e-09	0.000119
TSEN15	SSc	GERD	Dist	Suprabasal	-0.005	0.257	0.301	-0.044	9.32e-09	0.00012
SPCS3	SSc	GERD	Dist	Suprabasal	0.026	0.714	0.744	-0.03	9.61e-09	0.000124
NHSL2	SSc	GERD	Dist	Suprabasal	-0.004	0.061	0.079	-0.018	9.67e-09	0.000124
PHF10	SSc	GERD	Dist	Suprabasal	-0.007	0.388	0.449	-0.061	9.74e-09	0.000125
SLC24A3	SSc	GERD	Dist	Suprabasal	-0.001	0.096	0.12	-0.024	9.77e-09	0.000126
SND1-IT1	SSc	GERD	Dist	Suprabasal	-0.002	0.036	0.051	-0.015	9.82e-09	0.000126
C3orf14	SSc	GERD	Dist	Suprabasal	-0.008	0.458	0.534	-0.076	9.84e-09	0.000127
FAM174B	SSc	GERD	Dist	Suprabasal	-0.002	0.06	0.079	-0.019	9.91e-09	0.000127
SLC25A26	SSc	GERD	Dist	Suprabasal	-0.009	0.344	0.396	-0.052	9.97e-09	0.000128
FANCL	SSc	GERD	Dist	Suprabasal	-0.007	0.121	0.147	-0.026	9.98e-09	0.000128
NHS	SSc	GERD	Dist	Suprabasal	-0.005	0.063	0.082	-0.019	1e-08	0.000129
TSHZ2	SSc	GERD	Dist	Suprabasal	-0.006	0.277	0.322	-0.045	1.02e-08	0.000131
MLKL	SSc	GERD	Dist	Suprabasal	-0.005	0.184	0.218	-0.034	1.03e-08	0.000132
GGT7	SSc	GERD	Dist	Suprabasal	-0.006	0.035	0.049	-0.014	1.03e-08	0.000133
GOSR1	SSc	GERD	Dist	Suprabasal	-0.015	0.488	0.556	-0.068	1.04e-08	0.000134
RBM18	SSc	GERD	Dist	Suprabasal	-0.004	0.267	0.312	-0.045	1.05e-08	0.000134
TBL3	SSc	GERD	Dist	Suprabasal	-0.005	0.319	0.371	-0.052	1.05e-08	0.000135
CARS2	SSc	GERD	Dist	Suprabasal	-0.011	0.458	0.526	-0.068	1.05e-08	0.000135
TIMM29	SSc	GERD	Dist	Suprabasal	-0.006	0.304	0.354	-0.05	1.05e-08	0.000135
SERTAD4	SSc	GERD	Dist	Suprabasal	0.016	0.134	0.111	0.023	1.05e-08	0.000135
TIPARP	SSc	GERD	Dist	Suprabasal	0.04	0.383	0.373	0.01	1.05e-08	0.000135
EPB41	SSc	GERD	Dist	Suprabasal	-0.004	0.274	0.318	-0.044	1.05e-08	0.000136
IFT88	SSc	GERD	Dist	Suprabasal	-0.003	0.068	0.088	-0.02	1.07e-08	0.000137
TP53AIP1	SSc	GERD	Dist	Suprabasal	-0.016	0.277	0.316	-0.039	1.07e-08	0.000137
CDC14B	SSc	GERD	Dist	Suprabasal	-0.003	0.025	0.037	-0.012	1.07e-08	0.000138
H2AFX	SSc	GERD	Dist	Suprabasal	-0.01	0.318	0.368	-0.05	1.1e-08	0.000142
MTMR3	SSc	GERD	Dist	Suprabasal	0.022	0.158	0.137	0.021	1.11e-08	0.000142
TMC6	SSc	GERD	Dist	Suprabasal	-0.005	0.159	0.191	-0.032	1.11e-08	0.000143
AC022784.1	SSc	GERD	Dist	Suprabasal	-0.002	0.014	0.023	-0.009	1.11e-08	0.000143
HDLBP	SSc	GERD	Dist	Suprabasal	0.025	0.785	0.817	-0.032	1.12e-08	0.000144
B3GNT9	SSc	GERD	Dist	Suprabasal	-0.003	0.015	0.024	-0.009	1.12e-08	0.000144
MAGI1	SSc	GERD	Dist	Suprabasal	-0.003	0.097	0.121	-0.024	1.13e-08	0.000146
LTN1	SSc	GERD	Dist	Suprabasal	-0.006	0.335	0.39	-0.055	1.14e-08	0.000146
COX19	SSc	GERD	Dist	Suprabasal	0.038	0.377	0.373	0.004	1.14e-08	0.000147
FGD6	SSc	GERD	Dist	Suprabasal	-0.003	0.086	0.108	-0.022	1.14e-08	0.000147
ZNF787	SSc	GERD	Dist	Suprabasal	-0.005	0.296	0.344	-0.048	1.17e-08	0.00015
AC091729.3	SSc	GERD	Dist	Suprabasal	-0.005	0.061	0.079	-0.018	1.18e-08	0.000152
MRPL42	SSc	GERD	Dist	Suprabasal	-0.017	0.603	0.685	-0.082	1.19e-08	0.000153
LINC00511	SSc	GERD	Dist	Suprabasal	0.019	0.116	0.096	0.02	1.21e-08	0.000155
BEX2	SSc	GERD	Dist	Suprabasal	-0.006	0.142	0.171	-0.029	1.21e-08	0.000156
CARNMT1	SSc	GERD	Dist	Suprabasal	-0.005	0.287	0.334	-0.047	1.21e-08	0.000156
ZDHHC16	SSc	GERD	Dist	Suprabasal	-0.006	0.251	0.292	-0.041	1.22e-08	0.000156
MIB2	SSc	GERD	Dist	Suprabasal	0.028	0.751	0.765	-0.014	1.22e-08	0.000157
FAM71E1	SSc	GERD	Dist	Suprabasal	-0.005	0.053	0.07	-0.017	1.23e-08	0.000158
ZSCAN26	SSc	GERD	Dist	Suprabasal	-0.006	0.051	0.067	-0.016	1.25e-08	0.000161
SGCB	SSc	GERD	Dist	Suprabasal	-0.006	0.09	0.112	-0.022	1.26e-08	0.000162
DGKH	SSc	GERD	Dist	Suprabasal	-0.004	0.139	0.168	-0.029	1.26e-08	0.000162
CBWD6	SSc	GERD	Dist	Suprabasal	0.009	0.046	0.032	0.014	1.28e-08	0.000165
GADD45A	SSc	GERD	Dist	Suprabasal	0.042	0.566	0.586	-0.02	1.29e-08	0.000166
MCMDC2	SSc	GERD	Dist	Suprabasal	-0.003	0.016	0.025	-0.009	1.31e-08	0.000169
ZBTB11-AS1	SSc	GERD	Dist	Suprabasal	-0.004	0.082	0.103	-0.021	1.33e-08	0.000171
AC003102.1	SSc	GERD	Dist	Suprabasal	-0.004	0.041	0.056	-0.015	1.33e-08	0.000171
AHCY	SSc	GERD	Dist	Suprabasal	0.029	0.715	0.742	-0.027	1.35e-08	0.000173
SRXN1	SSc	GERD	Dist	Suprabasal	0.034	0.303	0.288	0.015	1.36e-08	0.000175
INAFM1	SSc	GERD	Dist	Suprabasal	-0.006	0.084	0.105	-0.021	1.38e-08	0.000177
GNAI3	SSc	GERD	Dist	Suprabasal	0.019	0.843	0.869	-0.026	1.39e-08	0.000178
FAM114A2	SSc	GERD	Dist	Suprabasal	-0.001	0.245	0.29	-0.045	1.39e-08	0.000178
LIN37	SSc	GERD	Dist	Suprabasal	-0.005	0.151	0.181	-0.03	1.39e-08	0.000179
YAP1	SSc	GERD	Dist	Suprabasal	0.038	0.392	0.391	0.001	1.4e-08	0.00018
PCBP1-AS1	SSc	GERD	Dist	Suprabasal	-0.003	0.106	0.131	-0.025	1.4e-08	0.000181
EBP	SSc	GERD	Dist	Suprabasal	-0.028	0.769	0.815	-0.046	1.4e-08	0.000181
ACYP1	SSc	GERD	Dist	Suprabasal	-0.009	0.281	0.324	-0.043	1.41e-08	0.000181
RPP25L	SSc	GERD	Dist	Suprabasal	-0.011	0.463	0.532	-0.069	1.41e-08	0.000182
ZNRF2	SSc	GERD	Dist	Suprabasal	-0.002	0.228	0.27	-0.042	1.44e-08	0.000185
CLYBL	SSc	GERD	Dist	Suprabasal	0.022	0.209	0.188	0.021	1.44e-08	0.000185
IL1R2	SSc	GERD	Dist	Suprabasal	0.007	0.029	0.018	0.011	1.44e-08	0.000185
LINP1	SSc	GERD	Dist	Suprabasal	-0.003	0.032	0.046	-0.014	1.44e-08	0.000186
GJB3	SSc	GERD	Dist	Suprabasal	0.031	0.603	0.632	-0.029	1.44e-08	0.000186
PLRG1	SSc	GERD	Dist	Suprabasal	0.036	0.547	0.566	-0.019	1.45e-08	0.000187
TBC1D10A	SSc	GERD	Dist	Suprabasal	-0.006	0.362	0.42	-0.058	1.47e-08	0.00019
CAPS	SSc	GERD	Dist	Suprabasal	-0.004	0.037	0.051	-0.014	1.49e-08	0.000191
INO80E	SSc	GERD	Dist	Suprabasal	-0.006	0.232	0.27	-0.038	1.49e-08	0.000192
GNB5	SSc	GERD	Dist	Suprabasal	-0.002	0.075	0.096	-0.021	1.49e-08	0.000192
RWDD4	SSc	GERD	Dist	Suprabasal	-0.015	0.563	0.646	-0.083	1.5e-08	0.000192
TMUB1	SSc	GERD	Dist	Suprabasal	-0.009	0.388	0.448	-0.06	1.52e-08	0.000195
DAZAP1	SSc	GERD	Dist	Suprabasal	-0.022	0.652	0.724	-0.072	1.52e-08	0.000195
PNRC2	SSc	GERD	Dist	Suprabasal	-0.018	0.563	0.637	-0.074	1.53e-08	0.000197
NSD1	SSc	GERD	Dist	Suprabasal	-0.006	0.395	0.455	-0.06	1.54e-08	0.000198
ANKRD13A	SSc	GERD	Dist	Suprabasal	-0.001	0.244	0.287	-0.043	1.55e-08	0.0002
SP100	SSc	GERD	Dist	Suprabasal	-0.006	0.377	0.437	-0.06	1.56e-08	0.000201
RAD1	SSc	GERD	Dist	Suprabasal	-0.004	0.206	0.243	-0.037	1.56e-08	0.000201
AMT	SSc	GERD	Dist	Suprabasal	-0.004	0.02	0.031	-0.011	1.57e-08	0.000202
PAQR5	SSc	GERD	Dist	Suprabasal	-0.004	0.266	0.312	-0.046	1.58e-08	0.000203
PIP4P2	SSc	GERD	Dist	Suprabasal	-0.004	0.012	0.021	-0.009	1.58e-08	0.000204
AC034236.2	SSc	GERD	Dist	Suprabasal	-0.003	0.014	0.023	-0.009	1.59e-08	0.000204
CYP4F11	SSc	GERD	Dist	Suprabasal	-0.003	0.11	0.136	-0.026	1.6e-08	0.000205
ALOX12	SSc	GERD	Dist	Suprabasal	0.003	0.157	0.19	-0.033	1.62e-08	0.000208
GPD2	SSc	GERD	Dist	Suprabasal	0.028	0.267	0.247	0.02	1.64e-08	0.000211
ADAMTSL4-AS1	SSc	GERD	Dist	Suprabasal	-0.003	0.016	0.026	-0.01	1.65e-08	0.000212
RAB27A	SSc	GERD	Dist	Suprabasal	-0.003	0.162	0.193	-0.031	1.66e-08	0.000214
TRMT11	SSc	GERD	Dist	Suprabasal	-0.005	0.161	0.192	-0.031	1.68e-08	0.000216
CORO1B	SSc	GERD	Dist	Suprabasal	-0.025	0.67	0.736	-0.066	1.69e-08	0.000218
ZADH2	SSc	GERD	Dist	Suprabasal	-0.007	0.292	0.338	-0.046	1.7e-08	0.000219
GRAMD4	SSc	GERD	Dist	Suprabasal	0.021	0.16	0.138	0.022	1.71e-08	0.00022
CAMSAP1	SSc	GERD	Dist	Suprabasal	0.035	0.325	0.312	0.013	1.72e-08	0.000222
PQBP1	SSc	GERD	Dist	Suprabasal	-0.016	0.541	0.615	-0.074	1.72e-08	0.000222
UGDH	SSc	GERD	Dist	Suprabasal	0.041	0.546	0.565	-0.019	1.73e-08	0.000223
VCP	SSc	GERD	Dist	Suprabasal	0.021	0.847	0.873	-0.026	1.74e-08	0.000224
C6orf99	SSc	GERD	Dist	Suprabasal	-0.003	0.014	0.023	-0.009	1.77e-08	0.000227
THAP12	SSc	GERD	Dist	Suprabasal	-0.007	0.08	0.101	-0.021	1.77e-08	0.000228
PI4K2A	SSc	GERD	Dist	Suprabasal	-0.002	0.08	0.101	-0.021	1.78e-08	0.000229
DARS-AS1	SSc	GERD	Dist	Suprabasal	-0.002	0.025	0.037	-0.012	1.79e-08	0.00023
MRPL53	SSc	GERD	Dist	Suprabasal	-0.004	0.087	0.109	-0.022	1.83e-08	0.000235
SLC25A14	SSc	GERD	Dist	Suprabasal	-0.003	0.08	0.101	-0.021	1.83e-08	0.000235
ZBTB24	SSc	GERD	Dist	Suprabasal	-0.006	0.117	0.142	-0.025	1.83e-08	0.000236
PGGT1B	SSc	GERD	Dist	Suprabasal	-0.004	0.259	0.303	-0.044	1.83e-08	0.000236
TSTD3	SSc	GERD	Dist	Suprabasal	-0.003	0.118	0.144	-0.026	1.83e-08	0.000236
CFAP69	SSc	GERD	Dist	Suprabasal	-0.002	0.012	0.02	-0.008	1.87e-08	0.00024
SNW1	SSc	GERD	Dist	Suprabasal	0.031	0.631	0.661	-0.03	1.87e-08	0.00024
OASL	SSc	GERD	Dist	Suprabasal	0.006	0.026	0.016	0.01	1.87e-08	0.000241
AC026471.4	SSc	GERD	Dist	Suprabasal	-0.002	0.011	0.019	-0.008	1.88e-08	0.000241
HELQ	SSc	GERD	Dist	Suprabasal	-0.005	0.115	0.14	-0.025	1.89e-08	0.000243
LINC00641	SSc	GERD	Dist	Suprabasal	-0.003	0.029	0.042	-0.013	1.89e-08	0.000243
RNASEH2B	SSc	GERD	Dist	Suprabasal	-0.007	0.352	0.407	-0.055	1.9e-08	0.000245
MRPL10	SSc	GERD	Dist	Suprabasal	-0.005	0.283	0.328	-0.045	1.91e-08	0.000246
PRKCZ	SSc	GERD	Dist	Suprabasal	-0.003	0.24	0.282	-0.042	1.92e-08	0.000247
ZNF121	SSc	GERD	Dist	Suprabasal	0.02	0.147	0.125	0.022	1.92e-08	0.000247
TSSC4	SSc	GERD	Dist	Suprabasal	-0.014	0.522	0.599	-0.077	1.92e-08	0.000248
PSPC1	SSc	GERD	Dist	Suprabasal	-0.007	0.263	0.304	-0.041	1.93e-08	0.000249
HIST2H2BF	SSc	GERD	Dist	Suprabasal	-0.003	0.016	0.025	-0.009	1.94e-08	0.000249
TMEM161A	SSc	GERD	Dist	Suprabasal	-0.007	0.219	0.255	-0.036	1.94e-08	0.00025
TTC39A	SSc	GERD	Dist	Suprabasal	0	0.3	0.355	-0.055	1.95e-08	0.000251
ZDHHC21	SSc	GERD	Dist	Suprabasal	0.037	0.333	0.326	0.007	1.98e-08	0.000255
UBQLN1	SSc	GERD	Dist	Suprabasal	0.036	0.492	0.502	-0.01	1.99e-08	0.000256
MESP2	SSc	GERD	Dist	Suprabasal	-0.004	0.023	0.034	-0.011	1.99e-08	0.000256
CCNDBP1	SSc	GERD	Dist	Suprabasal	-0.013	0.499	0.575	-0.076	2e-08	0.000257
OLFM2	SSc	GERD	Dist	Suprabasal	0.009	0.041	0.028	0.013	2.01e-08	0.000258
ZNF506	SSc	GERD	Dist	Suprabasal	-0.003	0.152	0.183	-0.031	2.01e-08	0.000259
SMN2	SSc	GERD	Dist	Suprabasal	-0.003	0.036	0.05	-0.014	2.04e-08	0.000263
AL355353.1	SSc	GERD	Dist	Suprabasal	-0.003	0.027	0.04	-0.013	2.05e-08	0.000264
PBXIP1	SSc	GERD	Dist	Suprabasal	-0.006	0.075	0.095	-0.02	2.06e-08	0.000265
RAB33B	SSc	GERD	Dist	Suprabasal	-0.004	0.087	0.108	-0.021	2.06e-08	0.000265
SLC39A3	SSc	GERD	Dist	Suprabasal	-0.004	0.294	0.342	-0.048	2.07e-08	0.000266
B4GALT3	SSc	GERD	Dist	Suprabasal	-0.003	0.225	0.265	-0.04	2.07e-08	0.000267
ARC	SSc	GERD	Dist	Suprabasal	-0.005	0.03	0.043	-0.013	2.11e-08	0.000272
KRT19	SSc	GERD	Dist	Suprabasal	0.119	0.58	0.609	-0.029	2.12e-08	0.000272
MFGE8	SSc	GERD	Dist	Suprabasal	-0.006	0.194	0.228	-0.034	2.12e-08	0.000273
ZNF268	SSc	GERD	Dist	Suprabasal	-0.003	0.134	0.162	-0.028	2.14e-08	0.000276
AL606760.1	SSc	GERD	Dist	Suprabasal	-0.003	0.015	0.025	-0.01	2.15e-08	0.000277
ZNF486	SSc	GERD	Dist	Suprabasal	-0.003	0.03	0.043	-0.013	2.18e-08	0.000281
AC010331.1	SSc	GERD	Dist	Suprabasal	-0.003	0.016	0.026	-0.01	2.19e-08	0.000282
GSAP	SSc	GERD	Dist	Suprabasal	-0.005	0.04	0.055	-0.015	2.2e-08	0.000283
TMEM41B	SSc	GERD	Dist	Suprabasal	-0.001	0.32	0.374	-0.054	2.23e-08	0.000287
SEPTIN9	SSc	GERD	Dist	Suprabasal	0.029	0.241	0.22	0.021	2.26e-08	0.000291
JDP2	SSc	GERD	Dist	Suprabasal	-0.01	0.25	0.287	-0.037	2.26e-08	0.000291
CDC73	SSc	GERD	Dist	Suprabasal	-0.007	0.391	0.45	-0.059	2.28e-08	0.000293
SPOP	SSc	GERD	Dist	Suprabasal	-0.008	0.416	0.478	-0.062	2.3e-08	0.000295
EFL1	SSc	GERD	Dist	Suprabasal	-0.004	0.13	0.157	-0.027	2.3e-08	0.000296
TMEM218	SSc	GERD	Dist	Suprabasal	-0.004	0.287	0.334	-0.047	2.31e-08	0.000297
RALGPS1	SSc	GERD	Dist	Suprabasal	-0.003	0.091	0.113	-0.022	2.32e-08	0.000298
MECOM	SSc	GERD	Dist	Suprabasal	0.036	0.354	0.344	0.01	2.32e-08	0.000299
MIER1	SSc	GERD	Dist	Suprabasal	-0.008	0.428	0.493	-0.065	2.33e-08	0.0003
HMGN3-AS1	SSc	GERD	Dist	Suprabasal	-0.005	0.056	0.073	-0.017	2.33e-08	0.0003
L3MBTL2	SSc	GERD	Dist	Suprabasal	-0.003	0.15	0.18	-0.03	2.34e-08	0.000301
SERINC5	SSc	GERD	Dist	Suprabasal	0.04	0.407	0.407	0	2.36e-08	0.000304
SMYD3	SSc	GERD	Dist	Suprabasal	-0.006	0.068	0.087	-0.019	2.41e-08	0.00031
PPM1M	SSc	GERD	Dist	Suprabasal	-0.005	0.077	0.097	-0.02	2.43e-08	0.000313
KPNB1	SSc	GERD	Dist	Suprabasal	0.027	0.719	0.743	-0.024	2.44e-08	0.000314
CENPN	SSc	GERD	Dist	Suprabasal	-0.009	0.092	0.113	-0.021	2.45e-08	0.000315
DNAJC1	SSc	GERD	Dist	Suprabasal	-0.016	0.544	0.619	-0.075	2.49e-08	0.00032
DNM1	SSc	GERD	Dist	Suprabasal	-0.004	0.015	0.024	-0.009	2.5e-08	0.000321
GRB7	SSc	GERD	Dist	Suprabasal	0.031	0.287	0.27	0.017	2.54e-08	0.000327
UMPS	SSc	GERD	Dist	Suprabasal	0.034	0.348	0.337	0.011	2.56e-08	0.000329
TRIM38	SSc	GERD	Dist	Suprabasal	-0.01	0.366	0.418	-0.052	2.56e-08	0.00033
OSER1	SSc	GERD	Dist	Suprabasal	-0.006	0.384	0.444	-0.06	2.6e-08	0.000334
LRTOMT	SSc	GERD	Dist	Suprabasal	-0.003	0.05	0.066	-0.016	2.6e-08	0.000334
ANKRD50	SSc	GERD	Dist	Suprabasal	0.02	0.135	0.115	0.02	2.62e-08	0.000337
SCAMP1-AS1	SSc	GERD	Dist	Suprabasal	-0.006	0.053	0.069	-0.016	2.68e-08	0.000344
PROS1	SSc	GERD	Dist	Suprabasal	-0.003	0.213	0.251	-0.038	2.68e-08	0.000344
GK	SSc	GERD	Dist	Suprabasal	0.028	0.217	0.198	0.019	2.73e-08	0.000352
PARP11	SSc	GERD	Dist	Suprabasal	-0.004	0.066	0.085	-0.019	2.79e-08	0.000359
HPS6	SSc	GERD	Dist	Suprabasal	-0.003	0.162	0.194	-0.032	2.81e-08	0.000361
TUBA1B	SSc	GERD	Dist	Suprabasal	0.02	0.887	0.912	-0.025	2.81e-08	0.000362
RNFT1	SSc	GERD	Dist	Suprabasal	-0.003	0.167	0.199	-0.032	2.83e-08	0.000365
IMPACT	SSc	GERD	Dist	Suprabasal	-0.003	0.314	0.366	-0.052	2.83e-08	0.000365
DTWD1	SSc	GERD	Dist	Suprabasal	-0.005	0.28	0.326	-0.046	2.84e-08	0.000366
AC242426.2	SSc	GERD	Dist	Suprabasal	-0.002	0.014	0.023	-0.009	2.88e-08	0.00037
MYO15B	SSc	GERD	Dist	Suprabasal	-0.003	0.019	0.029	-0.01	2.88e-08	0.00037
CYTH1	SSc	GERD	Dist	Suprabasal	0.031	0.273	0.257	0.016	2.88e-08	0.000371
PYROXD1	SSc	GERD	Dist	Suprabasal	-0.002	0.286	0.336	-0.05	2.88e-08	0.000371
TACC2	SSc	GERD	Dist	Suprabasal	0.035	0.478	0.481	-0.003	2.89e-08	0.000372
MORF4L1	SSc	GERD	Dist	Suprabasal	0.018	0.841	0.879	-0.038	2.91e-08	0.000374
SOX21-AS1	SSc	GERD	Dist	Suprabasal	-0.003	0.144	0.172	-0.028	2.94e-08	0.000379
HCAR2	SSc	GERD	Dist	Suprabasal	0.035	0.335	0.322	0.013	2.96e-08	0.000381
PHC1	SSc	GERD	Dist	Suprabasal	-0.003	0.13	0.157	-0.027	2.96e-08	0.000381
MIR193BHG	SSc	GERD	Dist	Suprabasal	-0.002	0.05	0.066	-0.016	2.97e-08	0.000382
CEP170	SSc	GERD	Dist	Suprabasal	-0.006	0.124	0.149	-0.025	2.97e-08	0.000383
ING1	SSc	GERD	Dist	Suprabasal	-0.005	0.231	0.27	-0.039	2.99e-08	0.000385
STIM2	SSc	GERD	Dist	Suprabasal	-0.004	0.068	0.087	-0.019	3.01e-08	0.000387
AGPAT3	SSc	GERD	Dist	Suprabasal	-0.005	0.36	0.418	-0.058	3.02e-08	0.000389
TRIM37	SSc	GERD	Dist	Suprabasal	-0.004	0.128	0.155	-0.027	3.05e-08	0.000392
BIN3	SSc	GERD	Dist	Suprabasal	-0.004	0.146	0.175	-0.029	3.05e-08	0.000393
CAPN12	SSc	GERD	Dist	Suprabasal	-0.004	0.028	0.041	-0.013	3.08e-08	0.000396
EXOC4	SSc	GERD	Dist	Suprabasal	-0.004	0.258	0.3	-0.042	3.08e-08	0.000397
FOXJ2	SSc	GERD	Dist	Suprabasal	0.013	0.079	0.062	0.017	3.09e-08	0.000398
NME1	SSc	GERD	Dist	Suprabasal	0.022	0.91	0.922	-0.012	3.1e-08	0.000399
AC068473.5	SSc	GERD	Dist	Suprabasal	-0.003	0.023	0.034	-0.011	3.1e-08	0.000399
HLA-DQA1	SSc	GERD	Dist	Suprabasal	-0.005	0.012	0.02	-0.008	3.11e-08	0.0004
MAFG-DT	SSc	GERD	Dist	Suprabasal	-0.004	0.05	0.066	-0.016	3.12e-08	0.000402
TBC1D17	SSc	GERD	Dist	Suprabasal	-0.003	0.148	0.178	-0.03	3.14e-08	0.000403
AC093827.4	SSc	GERD	Dist	Suprabasal	-0.003	0.042	0.057	-0.015	3.16e-08	0.000407
TRAF2	SSc	GERD	Dist	Suprabasal	-0.004	0.125	0.151	-0.026	3.18e-08	0.00041
FLII	SSc	GERD	Dist	Suprabasal	0.036	0.493	0.507	-0.014	3.18e-08	0.00041
TJP1	SSc	GERD	Dist	Suprabasal	0.033	0.681	0.698	-0.017	3.2e-08	0.000412
TRNP1	SSc	GERD	Dist	Suprabasal	0.039	0.357	0.348	0.009	3.21e-08	0.000413
CASD1	SSc	GERD	Dist	Suprabasal	-0.004	0.042	0.057	-0.015	3.23e-08	0.000416
AC025181.2	SSc	GERD	Dist	Suprabasal	-0.003	0.048	0.064	-0.016	3.23e-08	0.000416
KCTD17	SSc	GERD	Dist	Suprabasal	-0.005	0.065	0.084	-0.019	3.29e-08	0.000423
COPS8	SSc	GERD	Dist	Suprabasal	-0.007	0.39	0.449	-0.059	3.29e-08	0.000424
FAAH2	SSc	GERD	Dist	Suprabasal	-0.003	0.079	0.099	-0.02	3.3e-08	0.000425
CTU1	SSc	GERD	Dist	Suprabasal	-0.003	0.3	0.35	-0.05	3.31e-08	0.000426
MT1M	SSc	GERD	Dist	Suprabasal	-0.005	0.027	0.039	-0.012	3.32e-08	0.000427
BABAM1	SSc	GERD	Dist	Suprabasal	-0.013	0.512	0.588	-0.076	3.33e-08	0.000429
IRF1	SSc	GERD	Dist	Suprabasal	0.018	0.171	0.147	0.024	3.33e-08	0.000429
PER3	SSc	GERD	Dist	Suprabasal	-0.005	0.16	0.19	-0.03	3.34e-08	0.00043
KPNA6	SSc	GERD	Dist	Suprabasal	0.033	0.333	0.321	0.012	3.39e-08	0.000436
HOXA5	SSc	GERD	Dist	Suprabasal	-0.004	0.106	0.13	-0.024	3.43e-08	0.000441
NOTCH1	SSc	GERD	Dist	Suprabasal	0.017	0.094	0.075	0.019	3.45e-08	0.000444
AC099343.3	SSc	GERD	Dist	Suprabasal	-0.005	0.062	0.08	-0.018	3.45e-08	0.000444
PANK2	SSc	GERD	Dist	Suprabasal	-0.008	0.411	0.473	-0.062	3.45e-08	0.000445
NINJ1	SSc	GERD	Dist	Suprabasal	-0.012	0.087	0.108	-0.021	3.46e-08	0.000445
UBL4A	SSc	GERD	Dist	Suprabasal	-0.007	0.333	0.383	-0.05	3.46e-08	0.000445
PGRMC1	SSc	GERD	Dist	Suprabasal	-0.026	0.73	0.802	-0.072	3.46e-08	0.000445
DNAJC25	SSc	GERD	Dist	Suprabasal	-0.001	0.155	0.186	-0.031	3.51e-08	0.000451
ZNF727	SSc	GERD	Dist	Suprabasal	0.008	0.035	0.023	0.012	3.53e-08	0.000454
POLG	SSc	GERD	Dist	Suprabasal	0.021	0.135	0.115	0.02	3.55e-08	0.000456
CREM	SSc	GERD	Dist	Suprabasal	-0.004	0.2	0.235	-0.035	3.55e-08	0.000457
PM20D2	SSc	GERD	Dist	Suprabasal	0.02	0.157	0.135	0.022	3.57e-08	0.000459
ANKRD33B	SSc	GERD	Dist	Suprabasal	-0.003	0.065	0.084	-0.019	3.57e-08	0.000459
NUDT15	SSc	GERD	Dist	Suprabasal	0.036	0.414	0.413	0.001	3.57e-08	0.000459
AF233439.1	SSc	GERD	Dist	Suprabasal	-0.005	0.022	0.033	-0.011	3.6e-08	0.000463
THAP11	SSc	GERD	Dist	Suprabasal	-0.007	0.303	0.35	-0.047	3.64e-08	0.000468
INTU	SSc	GERD	Dist	Suprabasal	-0.002	0.144	0.173	-0.029	3.65e-08	0.000469
ARHGAP21	SSc	GERD	Dist	Suprabasal	-0.005	0.134	0.161	-0.027	3.65e-08	0.000469
DIRAS3	SSc	GERD	Dist	Suprabasal	-0.002	0.022	0.033	-0.011	3.66e-08	0.000471
FICD	SSc	GERD	Dist	Suprabasal	-0.002	0.034	0.047	-0.013	3.68e-08	0.000474
CEP41	SSc	GERD	Dist	Suprabasal	-0.004	0.053	0.07	-0.017	3.76e-08	0.000483
AC245140.2	SSc	GERD	Dist	Suprabasal	-0.002	0.021	0.032	-0.011	3.77e-08	0.000485
CHKB	SSc	GERD	Dist	Suprabasal	-0.007	0.322	0.372	-0.05	3.78e-08	0.000486
AL133330.1	SSc	GERD	Dist	Suprabasal	-0.004	0.02	0.03	-0.01	3.78e-08	0.000487
CNTRL	SSc	GERD	Dist	Suprabasal	-0.006	0.068	0.087	-0.019	3.8e-08	0.000489
EEF1A1	SSc	GERD	Dist	Suprabasal	0.013	1	1	0	3.8e-08	0.000489
CASP1	SSc	GERD	Dist	Suprabasal	0.032	0.413	0.408	0.005	3.81e-08	0.00049
ZNF644	SSc	GERD	Dist	Suprabasal	-0.006	0.354	0.409	-0.055	3.87e-08	0.000498
FADS1	SSc	GERD	Dist	Suprabasal	0.009	0.03	0.019	0.011	3.89e-08	0.000501
GNL1	SSc	GERD	Dist	Suprabasal	-0.004	0.264	0.307	-0.043	3.9e-08	0.000502
DHRS7B	SSc	GERD	Dist	Suprabasal	-0.007	0.338	0.39	-0.052	3.95e-08	0.000509
SAMHD1	SSc	GERD	Dist	Suprabasal	-0.013	0.324	0.369	-0.045	4e-08	0.000515
TMBIM6	SSc	GERD	Dist	Suprabasal	0.012	0.974	0.978	-0.004	4.03e-08	0.000519
PGAP3	SSc	GERD	Dist	Suprabasal	-0.005	0.118	0.142	-0.024	4.13e-08	0.000531
AC007009.1	SSc	GERD	Dist	Suprabasal	-0.003	0.03	0.042	-0.012	4.13e-08	0.000531
PLA2G10	SSc	GERD	Dist	Suprabasal	-0.003	0.012	0.02	-0.008	4.13e-08	0.000532
S1PR5	SSc	GERD	Dist	Suprabasal	0.014	0.089	0.07	0.019	4.15e-08	0.000534
TXNDC15	SSc	GERD	Dist	Suprabasal	-0.005	0.295	0.342	-0.047	4.15e-08	0.000535
COX5B	SSc	GERD	Dist	Suprabasal	0.011	0.997	0.997	0	4.16e-08	0.000535
CDADC1	SSc	GERD	Dist	Suprabasal	-0.006	0.089	0.11	-0.021	4.17e-08	0.000536
GSPT1	SSc	GERD	Dist	Suprabasal	0.023	0.791	0.821	-0.03	4.22e-08	0.000543
THOC5	SSc	GERD	Dist	Suprabasal	-0.005	0.167	0.197	-0.03	4.25e-08	0.000547
TMPRSS11B	SSc	GERD	Dist	Suprabasal	-0.054	0.151	0.175	-0.024	4.27e-08	0.00055
RPS24	SSc	GERD	Dist	Suprabasal	-0.005	1	1	0	4.28e-08	0.00055
ALKBH4	SSc	GERD	Dist	Suprabasal	-0.005	0.158	0.187	-0.029	4.29e-08	0.000552
MT1E	SSc	GERD	Dist	Suprabasal	0.047	0.586	0.585	0.001	4.35e-08	0.00056
CCDC134	SSc	GERD	Dist	Suprabasal	-0.003	0.036	0.05	-0.014	4.4e-08	0.000566
PPME1	SSc	GERD	Dist	Suprabasal	-0.002	0.325	0.378	-0.053	4.44e-08	0.000571
KIAA1211L	SSc	GERD	Dist	Suprabasal	0.036	0.34	0.332	0.008	4.44e-08	0.000571
CNTNAP3B	SSc	GERD	Dist	Suprabasal	-0.006	0.038	0.051	-0.013	4.48e-08	0.000577
BCL7A	SSc	GERD	Dist	Suprabasal	0.009	0.057	0.043	0.014	4.51e-08	0.000581
PIBF1	SSc	GERD	Dist	Suprabasal	-0.004	0.15	0.179	-0.029	4.59e-08	0.00059
TELO2	SSc	GERD	Dist	Suprabasal	-0.005	0.122	0.147	-0.025	4.6e-08	0.000592
HLA-B	SSc	GERD	Dist	Suprabasal	0.029	0.853	0.921	-0.068	4.62e-08	0.000594
NAGLU	SSc	GERD	Dist	Suprabasal	-0.005	0.214	0.251	-0.037	4.62e-08	0.000594
AP003307.1	SSc	GERD	Dist	Suprabasal	-0.003	0.053	0.069	-0.016	4.62e-08	0.000595
NCOA6	SSc	GERD	Dist	Suprabasal	0.027	0.206	0.186	0.02	4.66e-08	0.000599
FBXL15	SSc	GERD	Dist	Suprabasal	-0.008	0.475	0.548	-0.073	4.67e-08	0.000601
PRMT2	SSc	GERD	Dist	Suprabasal	-0.023	0.711	0.779	-0.068	4.68e-08	0.000602
TAP1	SSc	GERD	Dist	Suprabasal	0.026	0.285	0.265	0.02	4.68e-08	0.000603
DAGLA	SSc	GERD	Dist	Suprabasal	0.01	0.055	0.041	0.014	4.7e-08	0.000604
FBXW7	SSc	GERD	Dist	Suprabasal	-0.005	0.269	0.312	-0.043	4.72e-08	0.000607
VEGFA	SSc	GERD	Dist	Suprabasal	0.036	0.323	0.312	0.011	4.72e-08	0.000608
ZFYVE16	SSc	GERD	Dist	Suprabasal	-0.003	0.258	0.3	-0.042	4.73e-08	0.000608
EGFL7	SSc	GERD	Dist	Suprabasal	-0.004	0.028	0.04	-0.012	4.81e-08	0.000619
UBE2W	SSc	GERD	Dist	Suprabasal	-0.002	0.249	0.291	-0.042	4.82e-08	0.00062
TEFM	SSc	GERD	Dist	Suprabasal	-0.003	0.23	0.269	-0.039	4.83e-08	0.000622
GMDS	SSc	GERD	Dist	Suprabasal	-0.011	0.298	0.339	-0.041	4.85e-08	0.000624
FECH	SSc	GERD	Dist	Suprabasal	-0.003	0.196	0.231	-0.035	4.89e-08	0.000629
VKORC1	SSc	GERD	Dist	Suprabasal	-0.011	0.416	0.476	-0.06	4.91e-08	0.000632
L3MBTL1	SSc	GERD	Dist	Suprabasal	-0.003	0.021	0.032	-0.011	4.93e-08	0.000634
SLC7A1	SSc	GERD	Dist	Suprabasal	0.037	0.364	0.346	0.018	4.95e-08	0.000637
LNCTAM34A	SSc	GERD	Dist	Suprabasal	-0.004	0.042	0.057	-0.015	4.95e-08	0.000637
AP002495.1	SSc	GERD	Dist	Suprabasal	-0.002	0.024	0.035	-0.011	4.96e-08	0.000638
AL031058.1	SSc	GERD	Dist	Suprabasal	-0.005	0.254	0.295	-0.041	5.09e-08	0.000655
SBF2-AS1	SSc	GERD	Dist	Suprabasal	-0.005	0.093	0.115	-0.022	5.11e-08	0.000658
NR4A1	SSc	GERD	Dist	Suprabasal	0.033	0.248	0.224	0.024	5.12e-08	0.000659
VTI1A	SSc	GERD	Dist	Suprabasal	0	0.213	0.252	-0.039	5.12e-08	0.000659
BTNL9	SSc	GERD	Dist	Suprabasal	-0.003	0.012	0.02	-0.008	5.16e-08	0.000663
PRKRIP1	SSc	GERD	Dist	Suprabasal	-0.005	0.262	0.305	-0.043	5.16e-08	0.000663
ZNF844	SSc	GERD	Dist	Suprabasal	-0.005	0.128	0.154	-0.026	5.16e-08	0.000664
TIMM23B	SSc	GERD	Dist	Suprabasal	-0.004	0.045	0.06	-0.015	5.21e-08	0.000671
TPCN1	SSc	GERD	Dist	Suprabasal	-0.002	0.185	0.218	-0.033	5.23e-08	0.000673
TXNRD3	SSc	GERD	Dist	Suprabasal	-0.004	0.052	0.068	-0.016	5.32e-08	0.000685
DSTYK	SSc	GERD	Dist	Suprabasal	-0.004	0.186	0.219	-0.033	5.33e-08	0.000686
DUSP14	SSc	GERD	Dist	Suprabasal	-0.005	0.158	0.189	-0.031	5.34e-08	0.000688
PHRF1	SSc	GERD	Dist	Suprabasal	0.024	0.19	0.17	0.02	5.36e-08	0.00069
SPG21	SSc	GERD	Dist	Suprabasal	0.037	0.39	0.388	0.002	5.37e-08	0.000691
ATXN2L	SSc	GERD	Dist	Suprabasal	0.028	0.199	0.179	0.02	5.4e-08	0.000695
EXOC7	SSc	GERD	Dist	Suprabasal	-0.003	0.314	0.365	-0.051	5.42e-08	0.000697
FBXO27	SSc	GERD	Dist	Suprabasal	-0.006	0.293	0.339	-0.046	5.47e-08	0.000704
AF131215.6	SSc	GERD	Dist	Suprabasal	-0.003	0.029	0.041	-0.012	5.49e-08	0.000707
CAPN15	SSc	GERD	Dist	Suprabasal	0.014	0.091	0.074	0.017	5.53e-08	0.000711
AC083880.1	SSc	GERD	Dist	Suprabasal	-0.003	0.016	0.026	-0.01	5.57e-08	0.000716
SPAG17	SSc	GERD	Dist	Suprabasal	-0.001	0.341	0.396	-0.055	5.6e-08	0.000721
NSMCE4A	SSc	GERD	Dist	Suprabasal	-0.008	0.41	0.47	-0.06	5.66e-08	0.000728
BCLAF1	SSc	GERD	Dist	Suprabasal	0.032	0.661	0.686	-0.025	5.7e-08	0.000733
ZC2HC1C	SSc	GERD	Dist	Suprabasal	-0.004	0.021	0.031	-0.01	5.76e-08	0.000741
AC024560.5	SSc	GERD	Dist	Suprabasal	-0.002	0.024	0.035	-0.011	5.82e-08	0.000749
IGSF3	SSc	GERD	Dist	Suprabasal	0.035	0.362	0.351	0.011	5.83e-08	0.00075
SUDS3	SSc	GERD	Dist	Suprabasal	-0.015	0.58	0.66	-0.08	5.93e-08	0.000763
VARS	SSc	GERD	Dist	Suprabasal	0.033	0.356	0.346	0.01	5.93e-08	0.000763
SH3TC2	SSc	GERD	Dist	Suprabasal	-0.002	0.011	0.019	-0.008	5.97e-08	0.000768
RNF113A	SSc	GERD	Dist	Suprabasal	-0.004	0.243	0.284	-0.041	5.99e-08	0.000771
ORAI3	SSc	GERD	Dist	Suprabasal	-0.009	0.131	0.156	-0.025	6e-08	0.000772
SFR1	SSc	GERD	Dist	Suprabasal	-0.005	0.071	0.09	-0.019	6.06e-08	0.000779
SPAST	SSc	GERD	Dist	Suprabasal	-0.004	0.181	0.213	-0.032	6.1e-08	0.000785
EFNA1	SSc	GERD	Dist	Suprabasal	0.036	0.467	0.463	0.004	6.14e-08	0.00079
ATP6AP1L	SSc	GERD	Dist	Suprabasal	-0.003	0.019	0.029	-0.01	6.14e-08	0.00079
ZNF420	SSc	GERD	Dist	Suprabasal	-0.005	0.056	0.073	-0.017	6.16e-08	0.000793
CENPM	SSc	GERD	Dist	Suprabasal	-0.009	0.04	0.054	-0.014	6.21e-08	0.000799
GMPR2	SSc	GERD	Dist	Suprabasal	-0.008	0.375	0.431	-0.056	6.22e-08	0.0008
TOE1	SSc	GERD	Dist	Suprabasal	-0.004	0.073	0.093	-0.02	6.24e-08	0.000802
DDX17	SSc	GERD	Dist	Suprabasal	0.026	0.764	0.79	-0.026	6.25e-08	0.000804
PIP4P1	SSc	GERD	Dist	Suprabasal	-0.003	0.26	0.303	-0.043	6.26e-08	0.000805
MYDGF	SSc	GERD	Dist	Suprabasal	0.021	0.796	0.828	-0.032	6.28e-08	0.000808
EFNB1	SSc	GERD	Dist	Suprabasal	0.024	0.18	0.159	0.021	6.33e-08	0.000815
OAS2	SSc	GERD	Dist	Suprabasal	0.016	0.084	0.067	0.017	6.33e-08	0.000815
MYO1B	SSc	GERD	Dist	Suprabasal	0.017	0.095	0.077	0.018	6.38e-08	0.000821
TRIM4	SSc	GERD	Dist	Suprabasal	-0.006	0.207	0.241	-0.034	6.4e-08	0.000823
RGS10	SSc	GERD	Dist	Suprabasal	-0.025	0.641	0.71	-0.069	6.44e-08	0.000828
MAP4	SSc	GERD	Dist	Suprabasal	-0.014	0.56	0.629	-0.069	6.46e-08	0.000831
ARSK	SSc	GERD	Dist	Suprabasal	-0.004	0.069	0.088	-0.019	6.48e-08	0.000833
UPF2	SSc	GERD	Dist	Suprabasal	0.035	0.417	0.416	0.001	6.48e-08	0.000834
RNF139-AS1	SSc	GERD	Dist	Suprabasal	-0.003	0.021	0.032	-0.011	6.48e-08	0.000834
AMOTL2	SSc	GERD	Dist	Suprabasal	0.026	0.218	0.2	0.018	6.52e-08	0.000839
NAP1L5	SSc	GERD	Dist	Suprabasal	-0.004	0.029	0.041	-0.012	6.53e-08	0.00084
HLA-A	SSc	GERD	Dist	Suprabasal	-0.04	0.833	0.922	-0.089	6.68e-08	0.00086
UTP23	SSc	GERD	Dist	Suprabasal	-0.007	0.308	0.354	-0.046	6.69e-08	0.000861
MIOS	SSc	GERD	Dist	Suprabasal	-0.002	0.312	0.363	-0.051	6.7e-08	0.000863
RNF223	SSc	GERD	Dist	Suprabasal	-0.001	0.14	0.168	-0.028	6.72e-08	0.000865
SAMD9	SSc	GERD	Dist	Suprabasal	0.04	0.408	0.403	0.005	6.73e-08	0.000866
NHEJ1	SSc	GERD	Dist	Suprabasal	-0.004	0.069	0.087	-0.018	6.73e-08	0.000867
SENP1	SSc	GERD	Dist	Suprabasal	-0.004	0.103	0.126	-0.023	6.93e-08	0.000892
AL441883.1	SSc	GERD	Dist	Suprabasal	-0.004	0.028	0.04	-0.012	6.98e-08	0.000898
C5orf38	SSc	GERD	Dist	Suprabasal	-0.004	0.114	0.139	-0.025	7.04e-08	0.000905
FRMD6	SSc	GERD	Dist	Suprabasal	0.034	0.594	0.608	-0.014	7.04e-08	0.000906
AC011346.1	SSc	GERD	Dist	Suprabasal	-0.002	0.013	0.022	-0.009	7.07e-08	0.000909
FBXO3	SSc	GERD	Dist	Suprabasal	-0.001	0.349	0.409	-0.06	7.07e-08	0.00091
LINC01023	SSc	GERD	Dist	Suprabasal	-0.002	0.061	0.078	-0.017	7.19e-08	0.000925
SLC16A7	SSc	GERD	Dist	Suprabasal	0.039	0.515	0.529	-0.014	7.19e-08	0.000925
PRKRA	SSc	GERD	Dist	Suprabasal	-0.008	0.439	0.506	-0.067	7.2e-08	0.000927
RNF114	SSc	GERD	Dist	Suprabasal	-0.009	0.405	0.465	-0.06	7.2e-08	0.000927
CDC42SE2	SSc	GERD	Dist	Suprabasal	0.018	0.133	0.113	0.02	7.21e-08	0.000928
UBE2N	SSc	GERD	Dist	Suprabasal	0.021	0.773	0.81	-0.037	7.22e-08	0.000929
KLRF1	SSc	GERD	Dist	Suprabasal	-0.002	0.014	0.023	-0.009	7.23e-08	0.00093
INPP4B	SSc	GERD	Dist	Suprabasal	-0.002	0.023	0.033	-0.01	7.27e-08	0.000936
SKIDA1	SSc	GERD	Dist	Suprabasal	-0.003	0.017	0.026	-0.009	7.3e-08	0.00094
GAN	SSc	GERD	Dist	Suprabasal	-0.004	0.17	0.201	-0.031	7.33e-08	0.000943
MIA3	SSc	GERD	Dist	Suprabasal	-0.005	0.342	0.395	-0.053	7.41e-08	0.000953
PSMC3	SSc	GERD	Dist	Suprabasal	0.021	0.793	0.828	-0.035	7.43e-08	0.000956
FASN	SSc	GERD	Dist	Suprabasal	0.04	0.486	0.496	-0.01	7.49e-08	0.000964
ZNF296	SSc	GERD	Dist	Suprabasal	-0.012	0.257	0.294	-0.037	7.5e-08	0.000965
AL136169.1	SSc	GERD	Dist	Suprabasal	-0.003	0.018	0.027	-0.009	7.52e-08	0.000967
TEX101	SSc	GERD	Dist	Suprabasal	-0.002	0.011	0.019	-0.008	7.58e-08	0.000975
SPATC1L	SSc	GERD	Dist	Suprabasal	-0.004	0.18	0.213	-0.033	7.67e-08	0.000987
ZNF341-AS1	SSc	GERD	Dist	Suprabasal	-0.003	0.031	0.043	-0.012	7.79e-08	0.001
REV3L	SSc	GERD	Dist	Suprabasal	-0.004	0.138	0.165	-0.027	7.82e-08	0.00101
DHX29	SSc	GERD	Dist	Suprabasal	-0.021	0.64	0.713	-0.073	7.83e-08	0.00101
SLC25A42	SSc	GERD	Dist	Suprabasal	-0.001	0.052	0.068	-0.016	7.9e-08	0.00102
KEL	SSc	GERD	Dist	Suprabasal	-0.01	0.113	0.136	-0.023	7.97e-08	0.00103
PIGL	SSc	GERD	Dist	Suprabasal	-0.003	0.081	0.101	-0.02	7.97e-08	0.00103
PRPF8	SSc	GERD	Dist	Suprabasal	0.038	0.479	0.488	-0.009	8.1e-08	0.00104
CDK2AP1	SSc	GERD	Dist	Suprabasal	-0.023	0.731	0.801	-0.07	8.12e-08	0.00104
C12orf4	SSc	GERD	Dist	Suprabasal	-0.002	0.127	0.153	-0.026	8.13e-08	0.00105
ZNF212	SSc	GERD	Dist	Suprabasal	-0.003	0.049	0.065	-0.016	8.16e-08	0.00105
CCDC142	SSc	GERD	Dist	Suprabasal	-0.004	0.033	0.046	-0.013	8.22e-08	0.00106
HNRNPUL2	SSc	GERD	Dist	Suprabasal	0.039	0.473	0.485	-0.012	8.3e-08	0.00107
SLC16A8	SSc	GERD	Dist	Suprabasal	-0.002	0.018	0.028	-0.01	8.38e-08	0.00108
CSNK2B	SSc	GERD	Dist	Suprabasal	-0.025	0.807	0.86	-0.053	8.4e-08	0.00108
CUL2	SSc	GERD	Dist	Suprabasal	-0.006	0.34	0.393	-0.053	8.42e-08	0.00108
RNF183	SSc	GERD	Dist	Suprabasal	0.006	0.023	0.014	0.009	8.47e-08	0.00109
ANKLE2	SSc	GERD	Dist	Suprabasal	-0.002	0.304	0.353	-0.049	8.61e-08	0.00111
NT5C3A	SSc	GERD	Dist	Suprabasal	-0.005	0.289	0.333	-0.044	8.62e-08	0.00111
PLEKHA8	SSc	GERD	Dist	Suprabasal	-0.001	0.095	0.117	-0.022	8.69e-08	0.00112
NICN1	SSc	GERD	Dist	Suprabasal	-0.004	0.03	0.042	-0.012	8.71e-08	0.00112
OCEL1	SSc	GERD	Dist	Suprabasal	-0.003	0.162	0.192	-0.03	8.78e-08	0.00113
TRAPPC2	SSc	GERD	Dist	Suprabasal	-0.003	0.209	0.245	-0.036	8.83e-08	0.00114
TFG	SSc	GERD	Dist	Suprabasal	0.021	0.764	0.793	-0.029	8.83e-08	0.00114
RAB30-DT	SSc	GERD	Dist	Suprabasal	0	0.218	0.257	-0.039	8.84e-08	0.00114
SLC27A5	SSc	GERD	Dist	Suprabasal	-0.009	0.203	0.235	-0.032	8.86e-08	0.00114
PET117	SSc	GERD	Dist	Suprabasal	0.019	0.147	0.128	0.019	8.86e-08	0.00114
ATF3	SSc	GERD	Dist	Suprabasal	0.034	0.768	0.764	0.004	8.87e-08	0.00114
SRCAP	SSc	GERD	Dist	Suprabasal	0.019	0.157	0.136	0.021	8.87e-08	0.00114
CCDC32	SSc	GERD	Dist	Suprabasal	-0.004	0.16	0.189	-0.029	8.96e-08	0.00115
MUL1	SSc	GERD	Dist	Suprabasal	-0.005	0.129	0.155	-0.026	8.97e-08	0.00115
ASCC3	SSc	GERD	Dist	Suprabasal	0.039	0.419	0.422	-0.003	9.02e-08	0.00116
TASOR2	SSc	GERD	Dist	Suprabasal	-0.005	0.228	0.265	-0.037	9.04e-08	0.00116
FAM43A	SSc	GERD	Dist	Suprabasal	-0.002	0.2	0.235	-0.035	9.08e-08	0.00117
C9orf85	SSc	GERD	Dist	Suprabasal	-0.009	0.402	0.46	-0.058	9.25e-08	0.00119
SDR42E2	SSc	GERD	Dist	Suprabasal	0.006	0.022	0.013	0.009	9.27e-08	0.00119
SUZ12	SSc	GERD	Dist	Suprabasal	-0.007	0.37	0.425	-0.055	9.31e-08	0.0012
CCDC146	SSc	GERD	Dist	Suprabasal	0.008	0.042	0.029	0.013	9.32e-08	0.0012
PRKDC	SSc	GERD	Dist	Suprabasal	0.028	0.721	0.754	-0.033	9.4e-08	0.00121
CRELD1	SSc	GERD	Dist	Suprabasal	-0.003	0.104	0.127	-0.023	9.4e-08	0.00121
PMM2	SSc	GERD	Dist	Suprabasal	-0.006	0.4	0.461	-0.061	9.43e-08	0.00121
S1PR3	SSc	GERD	Dist	Suprabasal	-0.003	0.018	0.027	-0.009	9.45e-08	0.00122
NGLY1	SSc	GERD	Dist	Suprabasal	-0.008	0.398	0.458	-0.06	9.49e-08	0.00122
BIN1	SSc	GERD	Dist	Suprabasal	-0.003	0.014	0.023	-0.009	9.51e-08	0.00122
SUCLG2	SSc	GERD	Dist	Suprabasal	-0.021	0.647	0.724	-0.077	9.67e-08	0.00124
AP3M1	SSc	GERD	Dist	Suprabasal	-0.001	0.238	0.278	-0.04	9.71e-08	0.00125
LRRC4	SSc	GERD	Dist	Suprabasal	0.008	0.035	0.024	0.011	9.73e-08	0.00125
SLC33A1	SSc	GERD	Dist	Suprabasal	-0.002	0.19	0.224	-0.034	9.75e-08	0.00125
CEP70	SSc	GERD	Dist	Suprabasal	-0.004	0.145	0.172	-0.027	9.77e-08	0.00126
APPBP2	SSc	GERD	Dist	Suprabasal	-0.005	0.237	0.274	-0.037	9.81e-08	0.00126
MTA3	SSc	GERD	Dist	Suprabasal	-0.008	0.435	0.501	-0.066	9.82e-08	0.00126
SLC25A29	SSc	GERD	Dist	Suprabasal	-0.009	0.271	0.31	-0.039	9.85e-08	0.00127
SRRM2-AS1	SSc	GERD	Dist	Suprabasal	-0.002	0.013	0.022	-0.009	9.92e-08	0.00128
TDRD3	SSc	GERD	Dist	Suprabasal	-0.006	0.266	0.307	-0.041	9.94e-08	0.00128
SCEL	SSc	GERD	Dist	Suprabasal	0.028	0.773	0.777	-0.004	1e-07	0.00129
TFPI	SSc	GERD	Dist	Suprabasal	0.013	0.077	0.061	0.016	1.01e-07	0.0013
INO80D	SSc	GERD	Dist	Suprabasal	-0.002	0.263	0.306	-0.043	1.01e-07	0.0013
EHD4	SSc	GERD	Dist	Suprabasal	-0.002	0.211	0.247	-0.036	1.02e-07	0.00131
PCSK4	SSc	GERD	Dist	Suprabasal	-0.002	0.015	0.024	-0.009	1.03e-07	0.00133
GSR	SSc	GERD	Dist	Suprabasal	0.031	0.281	0.265	0.016	1.03e-07	0.00133
RFESD	SSc	GERD	Dist	Suprabasal	-0.004	0.048	0.063	-0.015	1.04e-07	0.00134
H2AFY	SSc	GERD	Dist	Suprabasal	-0.021	0.936	0.954	-0.018	1.04e-07	0.00134
ALDH3A2	SSc	GERD	Dist	Suprabasal	-0.027	0.879	0.931	-0.052	1.05e-07	0.00135
GSPT2	SSc	GERD	Dist	Suprabasal	-0.002	0.037	0.05	-0.013	1.05e-07	0.00135
EPPK1	SSc	GERD	Dist	Suprabasal	0.007	0.033	0.022	0.011	1.06e-07	0.00137
LSM3	SSc	GERD	Dist	Suprabasal	-0.027	0.875	0.921	-0.046	1.06e-07	0.00137
MORN1	SSc	GERD	Dist	Suprabasal	-0.002	0.052	0.068	-0.016	1.06e-07	0.00137
HIST1H3E	SSc	GERD	Dist	Suprabasal	-0.002	0.016	0.026	-0.01	1.07e-07	0.00137
SEMA4D	SSc	GERD	Dist	Suprabasal	-0.002	0.142	0.17	-0.028	1.07e-07	0.00137
TUBB4B	SSc	GERD	Dist	Suprabasal	-0.022	0.966	0.975	-0.009	1.07e-07	0.00137
ADAP1	SSc	GERD	Dist	Suprabasal	-0.004	0.03	0.042	-0.012	1.08e-07	0.00139
RIT1	SSc	GERD	Dist	Suprabasal	-0.007	0.469	0.542	-0.073	1.08e-07	0.00139
SLC22A18	SSc	GERD	Dist	Suprabasal	-0.007	0.424	0.485	-0.061	1.08e-07	0.00139
FLVCR1-DT	SSc	GERD	Dist	Suprabasal	-0.003	0.014	0.023	-0.009	1.1e-07	0.00142
SDHAF1	SSc	GERD	Dist	Suprabasal	-0.006	0.261	0.301	-0.04	1.11e-07	0.00142
TMEM30B	SSc	GERD	Dist	Suprabasal	0.032	0.278	0.265	0.013	1.11e-07	0.00143
LINC01805	SSc	GERD	Dist	Suprabasal	-0.003	0.013	0.021	-0.008	1.11e-07	0.00143
PFKP	SSc	GERD	Dist	Suprabasal	0.033	0.513	0.534	-0.021	1.12e-07	0.00144
RNF34	SSc	GERD	Dist	Suprabasal	-0.004	0.184	0.215	-0.031	1.12e-07	0.00144
NAA16	SSc	GERD	Dist	Suprabasal	-0.002	0.142	0.169	-0.027	1.12e-07	0.00144
RSAD1	SSc	GERD	Dist	Suprabasal	-0.005	0.094	0.115	-0.021	1.12e-07	0.00144
ALDH5A1	SSc	GERD	Dist	Suprabasal	-0.002	0.163	0.194	-0.031	1.12e-07	0.00144
CYP20A1	SSc	GERD	Dist	Suprabasal	-0.002	0.251	0.292	-0.041	1.13e-07	0.00146
KHK	SSc	GERD	Dist	Suprabasal	-0.007	0.078	0.096	-0.018	1.15e-07	0.00149
OSBPL9	SSc	GERD	Dist	Suprabasal	-0.001	0.221	0.259	-0.038	1.16e-07	0.00149
DENND4C	SSc	GERD	Dist	Suprabasal	-0.004	0.155	0.183	-0.028	1.16e-07	0.0015
FAM157C	SSc	GERD	Dist	Suprabasal	-0.002	0.016	0.026	-0.01	1.18e-07	0.00152
CIDEB	SSc	GERD	Dist	Suprabasal	-0.006	0.247	0.285	-0.038	1.19e-07	0.00153
PBX2	SSc	GERD	Dist	Suprabasal	0.022	0.19	0.169	0.021	1.2e-07	0.00155
NDUFAF8	SSc	GERD	Dist	Suprabasal	-0.024	0.731	0.806	-0.075	1.2e-07	0.00155
MPPE1	SSc	GERD	Dist	Suprabasal	-0.003	0.222	0.259	-0.037	1.21e-07	0.00155
MAP2K4	SSc	GERD	Dist	Suprabasal	-0.002	0.295	0.342	-0.047	1.22e-07	0.00157
TTC22	SSc	GERD	Dist	Suprabasal	0.034	0.457	0.469	-0.012	1.22e-07	0.00157
DLG3	SSc	GERD	Dist	Suprabasal	-0.004	0.331	0.382	-0.051	1.22e-07	0.00157
AC080038.1	SSc	GERD	Dist	Suprabasal	-0.003	0.011	0.019	-0.008	1.22e-07	0.00157
BTBD6	SSc	GERD	Dist	Suprabasal	-0.01	0.455	0.519	-0.064	1.22e-07	0.00157
TMEM60	SSc	GERD	Dist	Suprabasal	-0.005	0.211	0.246	-0.035	1.22e-07	0.00158
TERF1	SSc	GERD	Dist	Suprabasal	-0.004	0.363	0.419	-0.056	1.23e-07	0.00159
SNRPB	SSc	GERD	Dist	Suprabasal	-0.027	0.927	0.956	-0.029	1.24e-07	0.0016
SYCE3	SSc	GERD	Dist	Suprabasal	-0.003	0.015	0.024	-0.009	1.25e-07	0.0016
FUT2	SSc	GERD	Dist	Suprabasal	0.035	0.283	0.272	0.011	1.25e-07	0.00161
AL096870.8	SSc	GERD	Dist	Suprabasal	0.017	0.109	0.091	0.018	1.25e-07	0.00161
EPS15	SSc	GERD	Dist	Suprabasal	-0.003	0.249	0.289	-0.04	1.26e-07	0.00162
URI1	SSc	GERD	Dist	Suprabasal	-0.022	0.685	0.761	-0.076	1.26e-07	0.00162
CD24	SSc	GERD	Dist	Suprabasal	0.021	0.961	0.961	0	1.27e-07	0.00163
RPUSD3	SSc	GERD	Dist	Suprabasal	-0.01	0.451	0.515	-0.064	1.27e-07	0.00163
TINCR	SSc	GERD	Dist	Suprabasal	-0.019	0.641	0.716	-0.075	1.27e-07	0.00164
HIVEP1	SSc	GERD	Dist	Suprabasal	-0.003	0.199	0.233	-0.034	1.27e-07	0.00164
OGFRP1	SSc	GERD	Dist	Suprabasal	-0.004	0.042	0.056	-0.014	1.27e-07	0.00164
NDUFS4	SSc	GERD	Dist	Suprabasal	-0.026	0.855	0.905	-0.05	1.27e-07	0.00164
RILPL1	SSc	GERD	Dist	Suprabasal	-0.006	0.072	0.09	-0.018	1.29e-07	0.00166
LY6G5C	SSc	GERD	Dist	Suprabasal	-0.003	0.014	0.023	-0.009	1.3e-07	0.00167
UGT1A6	SSc	GERD	Dist	Suprabasal	-0.003	0.019	0.028	-0.009	1.3e-07	0.00167
SEC14L2	SSc	GERD	Dist	Suprabasal	-0.003	0.108	0.131	-0.023	1.3e-07	0.00167
CCNE1	SSc	GERD	Dist	Suprabasal	-0.003	0.036	0.049	-0.013	1.31e-07	0.00168
LCA5L	SSc	GERD	Dist	Suprabasal	-0.003	0.021	0.031	-0.01	1.31e-07	0.00168
NUPR2	SSc	GERD	Dist	Suprabasal	-0.003	0.018	0.028	-0.01	1.32e-07	0.0017
ALS2CL	SSc	GERD	Dist	Suprabasal	-0.001	0.272	0.316	-0.044	1.34e-07	0.00172
HMOX2	SSc	GERD	Dist	Suprabasal	-0.015	0.543	0.615	-0.072	1.35e-07	0.00173
DLEU2	SSc	GERD	Dist	Suprabasal	-0.004	0.092	0.113	-0.021	1.35e-07	0.00174
QTRT2	SSc	GERD	Dist	Suprabasal	-0.003	0.147	0.175	-0.028	1.36e-07	0.00175
GRK5	SSc	GERD	Dist	Suprabasal	-0.001	0.022	0.032	-0.01	1.37e-07	0.00176
IFIT2	SSc	GERD	Dist	Suprabasal	-0.009	0.053	0.068	-0.015	1.37e-07	0.00176
SLFN5	SSc	GERD	Dist	Suprabasal	-0.004	0.167	0.197	-0.03	1.38e-07	0.00177
GCLM	SSc	GERD	Dist	Suprabasal	0.037	0.428	0.422	0.006	1.42e-07	0.00183
PACRG	SSc	GERD	Dist	Suprabasal	-0.002	0.011	0.018	-0.007	1.43e-07	0.00183
HDAC5	SSc	GERD	Dist	Suprabasal	0.036	0.444	0.449	-0.005	1.44e-07	0.00185
CDC37L1	SSc	GERD	Dist	Suprabasal	-0.003	0.342	0.395	-0.053	1.45e-07	0.00186
ZNF726	SSc	GERD	Dist	Suprabasal	-0.003	0.016	0.025	-0.009	1.45e-07	0.00187
TNFRSF21	SSc	GERD	Dist	Suprabasal	0.008	0.042	0.029	0.013	1.46e-07	0.00187
NCF4	SSc	GERD	Dist	Suprabasal	-0.002	0.025	0.036	-0.011	1.46e-07	0.00187
TOGARAM1	SSc	GERD	Dist	Suprabasal	-0.005	0.122	0.146	-0.024	1.47e-07	0.00189
B3GALT5	SSc	GERD	Dist	Suprabasal	0.005	0.019	0.011	0.008	1.47e-07	0.00189
IER5	SSc	GERD	Dist	Suprabasal	0.03	0.636	0.663	-0.027	1.47e-07	0.00189
AASS	SSc	GERD	Dist	Suprabasal	-0.004	0.102	0.124	-0.022	1.51e-07	0.00194
AC073349.1	SSc	GERD	Dist	Suprabasal	-0.004	0.043	0.057	-0.014	1.52e-07	0.00195
GLRX5	SSc	GERD	Dist	Suprabasal	-0.025	0.76	0.832	-0.072	1.53e-07	0.00197
AL355816.2	SSc	GERD	Dist	Suprabasal	-0.003	0.018	0.027	-0.009	1.54e-07	0.00198
PSMG4	SSc	GERD	Dist	Suprabasal	-0.006	0.43	0.497	-0.067	1.54e-07	0.00199
ABCA3	SSc	GERD	Dist	Suprabasal	-0.002	0.018	0.027	-0.009	1.56e-07	0.00201
CCL17	SSc	GERD	Dist	Suprabasal	-0.003	0.053	0.068	-0.015	1.58e-07	0.00203
SH3GL3	SSc	GERD	Dist	Suprabasal	-0.003	0.035	0.048	-0.013	1.58e-07	0.00203
ADHFE1	SSc	GERD	Dist	Suprabasal	-0.003	0.011	0.018	-0.007	1.58e-07	0.00204
TRIM52-AS1	SSc	GERD	Dist	Suprabasal	-0.004	0.089	0.109	-0.02	1.59e-07	0.00205
PSMB3	SSc	GERD	Dist	Suprabasal	-0.022	0.94	0.956	-0.016	1.6e-07	0.00206
EIF1AD	SSc	GERD	Dist	Suprabasal	-0.002	0.17	0.201	-0.031	1.61e-07	0.00207
CERS5	SSc	GERD	Dist	Suprabasal	-0.005	0.121	0.146	-0.025	1.61e-07	0.00207
SEC22C	SSc	GERD	Dist	Suprabasal	-0.005	0.059	0.075	-0.016	1.62e-07	0.00208
CASTOR3	SSc	GERD	Dist	Suprabasal	-0.003	0.018	0.027	-0.009	1.62e-07	0.00209
DPY30	SSc	GERD	Dist	Suprabasal	-0.024	0.739	0.812	-0.073	1.66e-07	0.00214
AGAP2-AS1	SSc	GERD	Dist	Suprabasal	-0.006	0.155	0.183	-0.028	1.67e-07	0.00215
KDM4A-AS1	SSc	GERD	Dist	Suprabasal	-0.003	0.015	0.024	-0.009	1.67e-07	0.00215
HACD2	SSc	GERD	Dist	Suprabasal	-0.005	0.355	0.407	-0.052	1.69e-07	0.00218
AC124242.1	SSc	GERD	Dist	Suprabasal	-0.005	0.039	0.052	-0.013	1.71e-07	0.0022
FABP12	SSc	GERD	Dist	Suprabasal	-0.006	0.09	0.11	-0.02	1.72e-07	0.00221
RHOF	SSc	GERD	Dist	Suprabasal	-0.003	0.022	0.032	-0.01	1.74e-07	0.00224
MLLT11	SSc	GERD	Dist	Suprabasal	-0.003	0.026	0.037	-0.011	1.76e-07	0.00226
ZNF426	SSc	GERD	Dist	Suprabasal	-0.004	0.11	0.133	-0.023	1.76e-07	0.00227
RNF187	SSc	GERD	Dist	Suprabasal	-0.022	0.727	0.795	-0.068	1.77e-07	0.00228
ADRM1	SSc	GERD	Dist	Suprabasal	0.018	0.83	0.862	-0.032	1.79e-07	0.00231
FOXQ1	SSc	GERD	Dist	Suprabasal	0.028	0.245	0.224	0.021	1.79e-07	0.00231
SGMS1	SSc	GERD	Dist	Suprabasal	0.025	0.184	0.165	0.019	1.8e-07	0.00232
OGT	SSc	GERD	Dist	Suprabasal	0	0.176	0.208	-0.032	1.81e-07	0.00233
NRAS	SSc	GERD	Dist	Suprabasal	-0.001	0.225	0.262	-0.037	1.81e-07	0.00233
MYH10	SSc	GERD	Dist	Suprabasal	-0.001	0.072	0.091	-0.019	1.82e-07	0.00235
NDUFA7	SSc	GERD	Dist	Suprabasal	-0.021	0.914	0.943	-0.029	1.83e-07	0.00235
LINC00900	SSc	GERD	Dist	Suprabasal	-0.005	0.033	0.046	-0.013	1.83e-07	0.00236
MFSD13A	SSc	GERD	Dist	Suprabasal	-0.004	0.049	0.064	-0.015	1.85e-07	0.00239
DFFA	SSc	GERD	Dist	Suprabasal	-0.009	0.474	0.543	-0.069	1.86e-07	0.00239
DMAC1	SSc	GERD	Dist	Suprabasal	-0.024	0.707	0.781	-0.074	1.86e-07	0.00239
H1FX	SSc	GERD	Dist	Suprabasal	0.031	0.69	0.711	-0.021	1.86e-07	0.00239
PI4K2B	SSc	GERD	Dist	Suprabasal	-0.002	0.198	0.232	-0.034	1.86e-07	0.0024
SAR1B	SSc	GERD	Dist	Suprabasal	-0.021	0.669	0.739	-0.07	1.86e-07	0.0024
LARP1	SSc	GERD	Dist	Suprabasal	0.034	0.558	0.58	-0.022	1.87e-07	0.00241
A2ML1	SSc	GERD	Dist	Suprabasal	-0.025	0.751	0.777	-0.026	1.89e-07	0.00244
AL079303.1	SSc	GERD	Dist	Suprabasal	-0.002	0.014	0.022	-0.008	1.92e-07	0.00246
USP19	SSc	GERD	Dist	Suprabasal	0.019	0.141	0.122	0.019	1.94e-07	0.0025
CRELD2	SSc	GERD	Dist	Suprabasal	-0.006	0.443	0.509	-0.066	1.97e-07	0.00254
AGPAT1	SSc	GERD	Dist	Suprabasal	-0.004	0.132	0.158	-0.026	1.98e-07	0.00255
BCL2L12	SSc	GERD	Dist	Suprabasal	-0.006	0.128	0.153	-0.025	2.02e-07	0.0026
LINC00885	SSc	GERD	Dist	Suprabasal	-0.003	0.062	0.08	-0.018	2.02e-07	0.0026
COL17A1	SSc	GERD	Dist	Suprabasal	0.01	0.052	0.038	0.014	2.02e-07	0.0026
TSKU	SSc	GERD	Dist	Suprabasal	0.025	0.221	0.203	0.018	2.04e-07	0.00263
HSPB8	SSc	GERD	Dist	Suprabasal	-0.002	0.187	0.219	-0.032	2.07e-07	0.00266
TXNRD2	SSc	GERD	Dist	Suprabasal	-0.003	0.162	0.191	-0.029	2.07e-07	0.00266
LNX1	SSc	GERD	Dist	Suprabasal	0.019	0.177	0.157	0.02	2.08e-07	0.00267
ZNF416	SSc	GERD	Dist	Suprabasal	-0.003	0.038	0.051	-0.013	2.1e-07	0.0027
NDUFA9	SSc	GERD	Dist	Suprabasal	-0.026	0.759	0.832	-0.073	2.12e-07	0.00273
AC113410.4	SSc	GERD	Dist	Suprabasal	-0.004	0.022	0.032	-0.01	2.12e-07	0.00273
EIF3D	SSc	GERD	Dist	Suprabasal	-0.025	0.892	0.927	-0.035	2.13e-07	0.00274
POLI	SSc	GERD	Dist	Suprabasal	-0.003	0.053	0.068	-0.015	2.13e-07	0.00274
ITFG2	SSc	GERD	Dist	Suprabasal	-0.003	0.13	0.156	-0.026	2.15e-07	0.00277
TMF1	SSc	GERD	Dist	Suprabasal	-0.005	0.387	0.445	-0.058	2.18e-07	0.00281
MLYCD	SSc	GERD	Dist	Suprabasal	-0.004	0.143	0.17	-0.027	2.21e-07	0.00284
EZH1	SSc	GERD	Dist	Suprabasal	-0.002	0.143	0.17	-0.027	2.22e-07	0.00285
MBNL1-AS1	SSc	GERD	Dist	Suprabasal	-0.005	0.035	0.047	-0.012	2.24e-07	0.00288
ZNF20	SSc	GERD	Dist	Suprabasal	-0.003	0.049	0.064	-0.015	2.25e-07	0.0029
PNISR	SSc	GERD	Dist	Suprabasal	-0.013	0.573	0.646	-0.073	2.25e-07	0.0029
TP53I13	SSc	GERD	Dist	Suprabasal	-0.005	0.195	0.227	-0.032	2.28e-07	0.00294
THOC3	SSc	GERD	Dist	Suprabasal	-0.015	0.651	0.719	-0.068	2.29e-07	0.00294
SRM	SSc	GERD	Dist	Suprabasal	0.032	0.684	0.705	-0.021	2.32e-07	0.00298
PLS3	SSc	GERD	Dist	Suprabasal	0.024	0.756	0.774	-0.018	2.32e-07	0.00299
GTF2H2	SSc	GERD	Dist	Suprabasal	0.013	0.082	0.066	0.016	2.32e-07	0.00299
RAVER1	SSc	GERD	Dist	Suprabasal	0.016	0.111	0.093	0.018	2.33e-07	0.00299
FRMD4B	SSc	GERD	Dist	Suprabasal	-0.01	0.452	0.511	-0.059	2.34e-07	0.00301
HAUS1	SSc	GERD	Dist	Suprabasal	-0.005	0.234	0.27	-0.036	2.35e-07	0.00302
LRATD2	SSc	GERD	Dist	Suprabasal	0.03	0.261	0.245	0.016	2.36e-07	0.00304
NUDC	SSc	GERD	Dist	Suprabasal	-0.024	0.774	0.845	-0.071	2.37e-07	0.00305
PEMT	SSc	GERD	Dist	Suprabasal	-0.007	0.378	0.432	-0.054	2.38e-07	0.00307
ARL16	SSc	GERD	Dist	Suprabasal	-0.012	0.459	0.522	-0.063	2.39e-07	0.00307
DMWD	SSc	GERD	Dist	Suprabasal	-0.003	0.118	0.142	-0.024	2.4e-07	0.00309
AC022613.3	SSc	GERD	Dist	Suprabasal	-0.002	0.029	0.041	-0.012	2.41e-07	0.0031
BMP7	SSc	GERD	Dist	Suprabasal	-0.018	0.391	0.436	-0.045	2.42e-07	0.00312
SPAG9	SSc	GERD	Dist	Suprabasal	-0.005	0.422	0.482	-0.06	2.43e-07	0.00312
ZNF131	SSc	GERD	Dist	Suprabasal	-0.004	0.32	0.367	-0.047	2.46e-07	0.00317
ZNF540	SSc	GERD	Dist	Suprabasal	-0.003	0.016	0.025	-0.009	2.49e-07	0.0032
CLEC2D	SSc	GERD	Dist	Suprabasal	-0.003	0.023	0.033	-0.01	2.49e-07	0.00321
MDFI	SSc	GERD	Dist	Suprabasal	0.021	0.136	0.118	0.018	2.5e-07	0.00321
IQCB1	SSc	GERD	Dist	Suprabasal	-0.004	0.129	0.154	-0.025	2.5e-07	0.00321
ZNF664	SSc	GERD	Dist	Suprabasal	0	0.167	0.198	-0.031	2.54e-07	0.00326
CRYBB2	SSc	GERD	Dist	Suprabasal	-0.003	0.016	0.025	-0.009	2.55e-07	0.00328
NAPB	SSc	GERD	Dist	Suprabasal	-0.002	0.032	0.044	-0.012	2.57e-07	0.0033
BCL2L13	SSc	GERD	Dist	Suprabasal	-0.003	0.346	0.399	-0.053	2.57e-07	0.00331
GTF2IRD2B	SSc	GERD	Dist	Suprabasal	-0.003	0.03	0.042	-0.012	2.57e-07	0.00331
FBXO16	SSc	GERD	Dist	Suprabasal	-0.003	0.016	0.025	-0.009	2.58e-07	0.00332
ZNF766	SSc	GERD	Dist	Suprabasal	-0.003	0.116	0.14	-0.024	2.58e-07	0.00332
COL27A1	SSc	GERD	Dist	Suprabasal	0.01	0.035	0.024	0.011	2.59e-07	0.00333
DUBR	SSc	GERD	Dist	Suprabasal	-0.003	0.024	0.035	-0.011	2.6e-07	0.00334
CCDC190	SSc	GERD	Dist	Suprabasal	0.008	0.045	0.032	0.013	2.6e-07	0.00334
PHKG2	SSc	GERD	Dist	Suprabasal	-0.004	0.185	0.217	-0.032	2.6e-07	0.00335
INO80B	SSc	GERD	Dist	Suprabasal	-0.003	0.225	0.262	-0.037	2.65e-07	0.00342
KLF8	SSc	GERD	Dist	Suprabasal	-0.002	0.301	0.348	-0.047	2.66e-07	0.00342
SEPTIN8	SSc	GERD	Dist	Suprabasal	0	0.251	0.292	-0.041	2.67e-07	0.00343
KRT3	SSc	GERD	Dist	Suprabasal	-0.006	0.052	0.067	-0.015	2.7e-07	0.00347
NOP56	SSc	GERD	Dist	Suprabasal	0.039	0.576	0.601	-0.025	2.71e-07	0.00349
NEMF	SSc	GERD	Dist	Suprabasal	-0.016	0.587	0.656	-0.069	2.71e-07	0.00349
BORCS5	SSc	GERD	Dist	Suprabasal	-0.001	0.224	0.261	-0.037	2.75e-07	0.00354
CBWD5	SSc	GERD	Dist	Suprabasal	-0.004	0.13	0.155	-0.025	2.76e-07	0.00356
KDELR2	SSc	GERD	Dist	Suprabasal	0.016	0.848	0.871	-0.023	2.81e-07	0.00362
PGAP1	SSc	GERD	Dist	Suprabasal	-0.004	0.102	0.124	-0.022	2.82e-07	0.00363
MBIP	SSc	GERD	Dist	Suprabasal	-0.003	0.274	0.316	-0.042	2.83e-07	0.00364
ATP6V0A4	SSc	GERD	Dist	Suprabasal	-0.002	0.017	0.026	-0.009	2.83e-07	0.00365
ACP6	SSc	GERD	Dist	Suprabasal	-0.005	0.083	0.102	-0.019	2.85e-07	0.00367
RNF5	SSc	GERD	Dist	Suprabasal	-0.007	0.41	0.469	-0.059	2.87e-07	0.00369
APOE	SSc	GERD	Dist	Suprabasal	-0.003	0.04	0.053	-0.013	2.88e-07	0.00371
ZNF274	SSc	GERD	Dist	Suprabasal	-0.002	0.125	0.15	-0.025	2.88e-07	0.00371
C12orf43	SSc	GERD	Dist	Suprabasal	-0.003	0.162	0.19	-0.028	2.91e-07	0.00374
REXO5	SSc	GERD	Dist	Suprabasal	-0.002	0.011	0.019	-0.008	2.91e-07	0.00374
C6orf132	SSc	GERD	Dist	Suprabasal	-0.021	0.735	0.795	-0.06	2.92e-07	0.00376
NUP54	SSc	GERD	Dist	Suprabasal	-0.005	0.302	0.348	-0.046	2.93e-07	0.00376
LSG1	SSc	GERD	Dist	Suprabasal	-0.003	0.282	0.325	-0.043	2.98e-07	0.00383
PRCP	SSc	GERD	Dist	Suprabasal	0.032	0.553	0.58	-0.027	2.99e-07	0.00384
PINLYP	SSc	GERD	Dist	Suprabasal	-0.005	0.084	0.103	-0.019	2.99e-07	0.00385
KLHL24	SSc	GERD	Dist	Suprabasal	-0.003	0.138	0.164	-0.026	2.99e-07	0.00385
KLK8	SSc	GERD	Dist	Suprabasal	0.032	0.809	0.851	-0.042	3e-07	0.00386
CASZ1	SSc	GERD	Dist	Suprabasal	-0.002	0.2	0.233	-0.033	3.01e-07	0.00387
AATF	SSc	GERD	Dist	Suprabasal	-0.003	0.352	0.405	-0.053	3.02e-07	0.00388
CD151	SSc	GERD	Dist	Suprabasal	0.027	0.643	0.671	-0.028	3.02e-07	0.00388
ZNF622	SSc	GERD	Dist	Suprabasal	-0.006	0.368	0.423	-0.055	3.03e-07	0.00389
CEBPZOS	SSc	GERD	Dist	Suprabasal	-0.007	0.475	0.548	-0.073	3.05e-07	0.00392
CEP83	SSc	GERD	Dist	Suprabasal	-0.003	0.137	0.163	-0.026	3.06e-07	0.00393
PPP1R10	SSc	GERD	Dist	Suprabasal	-0.014	0.528	0.597	-0.069	3.07e-07	0.00394
VPS8	SSc	GERD	Dist	Suprabasal	-0.002	0.142	0.168	-0.026	3.07e-07	0.00395
PROCR	SSc	GERD	Dist	Suprabasal	-0.003	0.019	0.028	-0.009	3.08e-07	0.00396
SMC4	SSc	GERD	Dist	Suprabasal	-0.013	0.445	0.499	-0.054	3.08e-07	0.00396
RREB1	SSc	GERD	Dist	Suprabasal	0.033	0.421	0.422	-0.001	3.08e-07	0.00397
TBC1D19	SSc	GERD	Dist	Suprabasal	-0.002	0.038	0.051	-0.013	3.08e-07	0.00397
IKBKE	SSc	GERD	Dist	Suprabasal	-0.002	0.232	0.27	-0.038	3.09e-07	0.00397
CPSF3	SSc	GERD	Dist	Suprabasal	-0.003	0.268	0.31	-0.042	3.1e-07	0.00399
ZNF32	SSc	GERD	Dist	Suprabasal	-0.008	0.293	0.333	-0.04	3.1e-07	0.00399
TMEM253	SSc	GERD	Dist	Suprabasal	-0.003	0.037	0.049	-0.012	3.11e-07	0.00401
HPRT1	SSc	GERD	Dist	Suprabasal	-0.008	0.419	0.479	-0.06	3.13e-07	0.00402
SLC10A6	SSc	GERD	Dist	Suprabasal	-0.002	0.041	0.054	-0.013	3.15e-07	0.00405
CNOT11	SSc	GERD	Dist	Suprabasal	-0.003	0.358	0.412	-0.054	3.16e-07	0.00406
PPFIBP2	SSc	GERD	Dist	Suprabasal	0	0.224	0.262	-0.038	3.16e-07	0.00406
ERH	SSc	GERD	Dist	Suprabasal	-0.025	0.885	0.926	-0.041	3.18e-07	0.00409
MACC1	SSc	GERD	Dist	Suprabasal	-0.002	0.209	0.244	-0.035	3.22e-07	0.00415
TMEM135	SSc	GERD	Dist	Suprabasal	-0.003	0.046	0.06	-0.014	3.23e-07	0.00416
PXN-AS1	SSc	GERD	Dist	Suprabasal	-0.004	0.129	0.154	-0.025	3.24e-07	0.00417
GNB1	SSc	GERD	Dist	Suprabasal	0.027	0.625	0.651	-0.026	3.26e-07	0.00419
NCKAP1	SSc	GERD	Dist	Suprabasal	0.03	0.605	0.631	-0.026	3.27e-07	0.00421
NDE1	SSc	GERD	Dist	Suprabasal	-0.006	0.131	0.155	-0.024	3.28e-07	0.00422
BCAT2	SSc	GERD	Dist	Suprabasal	-0.009	0.324	0.368	-0.044	3.29e-07	0.00423
TOLLIP-AS1	SSc	GERD	Dist	Suprabasal	-0.004	0.027	0.038	-0.011	3.33e-07	0.00428
OAS1	SSc	GERD	Dist	Suprabasal	0.032	0.563	0.585	-0.022	3.34e-07	0.0043
FST	SSc	GERD	Dist	Suprabasal	0.005	0.021	0.012	0.009	3.36e-07	0.00433
SNHG32	SSc	GERD	Dist	Suprabasal	-0.01	0.283	0.321	-0.038	3.38e-07	0.00435
AC009831.1	SSc	GERD	Dist	Suprabasal	-0.003	0.012	0.02	-0.008	3.4e-07	0.00437
RPL26L1	SSc	GERD	Dist	Suprabasal	0.025	0.712	0.743	-0.031	3.43e-07	0.00441
CCND3	SSc	GERD	Dist	Suprabasal	-0.004	0.222	0.258	-0.036	3.44e-07	0.00442
KIF13B	SSc	GERD	Dist	Suprabasal	-0.003	0.124	0.148	-0.024	3.45e-07	0.00443
ADPRM	SSc	GERD	Dist	Suprabasal	-0.004	0.055	0.071	-0.016	3.46e-07	0.00446
DHRS4	SSc	GERD	Dist	Suprabasal	-0.022	0.64	0.704	-0.064	3.47e-07	0.00447
PPIE	SSc	GERD	Dist	Suprabasal	-0.009	0.424	0.482	-0.058	3.47e-07	0.00447
ANKDD1A	SSc	GERD	Dist	Suprabasal	-0.002	0.031	0.042	-0.011	3.47e-07	0.00447
AC023043.1	SSc	GERD	Dist	Suprabasal	-0.004	0.045	0.059	-0.014	3.5e-07	0.0045
PIGZ	SSc	GERD	Dist	Suprabasal	-0.004	0.093	0.113	-0.02	3.52e-07	0.00454
KCNK6	SSc	GERD	Dist	Suprabasal	0.034	0.553	0.571	-0.018	3.53e-07	0.00454
BCAR3	SSc	GERD	Dist	Suprabasal	-0.003	0.025	0.036	-0.011	3.53e-07	0.00454
PRR3	SSc	GERD	Dist	Suprabasal	-0.003	0.038	0.051	-0.013	3.59e-07	0.00462
POLK	SSc	GERD	Dist	Suprabasal	-0.002	0.165	0.194	-0.029	3.62e-07	0.00466
CRISP3	SSc	GERD	Dist	Suprabasal	-0.017	0.078	0.095	-0.017	3.63e-07	0.00467
AP5S1	SSc	GERD	Dist	Suprabasal	-0.002	0.084	0.104	-0.02	3.65e-07	0.00469
ARG2	SSc	GERD	Dist	Suprabasal	-0.004	0.105	0.127	-0.022	3.66e-07	0.00471
VPS26B	SSc	GERD	Dist	Suprabasal	-0.003	0.28	0.324	-0.044	3.66e-07	0.00471
BAZ2A	SSc	GERD	Dist	Suprabasal	0.032	0.351	0.341	0.01	3.67e-07	0.00472
PPP1R35	SSc	GERD	Dist	Suprabasal	-0.01	0.481	0.544	-0.063	3.67e-07	0.00472
IGFL2	SSc	GERD	Dist	Suprabasal	-0.002	0.016	0.025	-0.009	3.7e-07	0.00476
RIN2	SSc	GERD	Dist	Suprabasal	0.032	0.341	0.329	0.012	3.7e-07	0.00476
RNF111	SSc	GERD	Dist	Suprabasal	-0.001	0.176	0.207	-0.031	3.72e-07	0.00478
EPN1	SSc	GERD	Dist	Suprabasal	0.028	0.563	0.583	-0.02	3.72e-07	0.00479
DGKE	SSc	GERD	Dist	Suprabasal	-0.003	0.054	0.069	-0.015	3.74e-07	0.00481
SCGB1A1	SSc	GERD	Dist	Suprabasal	0.042	0.124	0.105	0.019	3.74e-07	0.00482
ADIPOR2	SSc	GERD	Dist	Suprabasal	-0.002	0.29	0.334	-0.044	3.74e-07	0.00482
SLC11A2	SSc	GERD	Dist	Suprabasal	-0.002	0.194	0.227	-0.033	3.77e-07	0.00485
LARP1B	SSc	GERD	Dist	Suprabasal	0.033	0.372	0.367	0.005	3.82e-07	0.00491
CALCRL	SSc	GERD	Dist	Suprabasal	-0.002	0.107	0.13	-0.023	3.83e-07	0.00493
USP49	SSc	GERD	Dist	Suprabasal	-0.002	0.019	0.028	-0.009	3.86e-07	0.00497
CKS1B	SSc	GERD	Dist	Suprabasal	-0.009	0.366	0.417	-0.051	3.87e-07	0.00498
KCTD6	SSc	GERD	Dist	Suprabasal	0.018	0.155	0.136	0.019	3.89e-07	0.005
ZNF568	SSc	GERD	Dist	Suprabasal	-0.003	0.047	0.062	-0.015	3.9e-07	0.00502
UBE2G2	SSc	GERD	Dist	Suprabasal	-0.004	0.321	0.369	-0.048	3.92e-07	0.00505
LINC00964	SSc	GERD	Dist	Suprabasal	-0.002	0.041	0.055	-0.014	3.94e-07	0.00507
CSNK1G2	SSc	GERD	Dist	Suprabasal	-0.003	0.321	0.369	-0.048	3.94e-07	0.00507
PSMD14	SSc	GERD	Dist	Suprabasal	0.022	0.718	0.757	-0.039	3.94e-07	0.00507
PRC1	SSc	GERD	Dist	Suprabasal	-0.007	0.047	0.061	-0.014	3.98e-07	0.00512
KLHDC2	SSc	GERD	Dist	Suprabasal	-0.009	0.445	0.507	-0.062	4e-07	0.00515
CCDC47	SSc	GERD	Dist	Suprabasal	-0.021	0.682	0.754	-0.072	4.01e-07	0.00516
EGFR	SSc	GERD	Dist	Suprabasal	0.036	0.52	0.536	-0.016	4.01e-07	0.00516
MPV17L2	SSc	GERD	Dist	Suprabasal	-0.002	0.118	0.142	-0.024	4.02e-07	0.00517
KANTR	SSc	GERD	Dist	Suprabasal	-0.003	0.053	0.069	-0.016	4.02e-07	0.00518
MEF2A	SSc	GERD	Dist	Suprabasal	0.028	0.252	0.236	0.016	4.08e-07	0.00525
ZNF606	SSc	GERD	Dist	Suprabasal	-0.003	0.025	0.035	-0.01	4.08e-07	0.00526
FAH	SSc	GERD	Dist	Suprabasal	-0.004	0.246	0.283	-0.037	4.1e-07	0.00527
C11orf80	SSc	GERD	Dist	Suprabasal	-0.001	0.196	0.23	-0.034	4.11e-07	0.00529
PITHD1	SSc	GERD	Dist	Suprabasal	-0.025	0.758	0.811	-0.053	4.14e-07	0.00532
LINC00592	SSc	GERD	Dist	Suprabasal	-0.003	0.011	0.019	-0.008	4.17e-07	0.00536
PLEKHG4	SSc	GERD	Dist	Suprabasal	-0.004	0.031	0.042	-0.011	4.2e-07	0.0054
HACD3	SSc	GERD	Dist	Suprabasal	-0.007	0.397	0.454	-0.057	4.24e-07	0.00545
TCAF1	SSc	GERD	Dist	Suprabasal	-0.003	0.241	0.278	-0.037	4.29e-07	0.00552
PSEN2	SSc	GERD	Dist	Suprabasal	-0.003	0.101	0.122	-0.021	4.29e-07	0.00552
AC079630.1	SSc	GERD	Dist	Suprabasal	-0.003	0.013	0.021	-0.008	4.31e-07	0.00554
SNX14	SSc	GERD	Dist	Suprabasal	-0.001	0.193	0.226	-0.033	4.34e-07	0.00559
MTRNR2L12	SSc	GERD	Dist	Suprabasal	-0.036	0.641	0.662	-0.021	4.34e-07	0.00559
TIPRL	SSc	GERD	Dist	Suprabasal	-0.023	0.705	0.784	-0.079	4.36e-07	0.00562
DCAF8	SSc	GERD	Dist	Suprabasal	-0.003	0.325	0.375	-0.05	4.37e-07	0.00562
TNFRSF14	SSc	GERD	Dist	Suprabasal	-0.003	0.211	0.245	-0.034	4.4e-07	0.00567
P4HA1	SSc	GERD	Dist	Suprabasal	0.017	0.098	0.082	0.016	4.44e-07	0.00571
SP6	SSc	GERD	Dist	Suprabasal	0	0.029	0.04	-0.011	4.54e-07	0.00584
MTMR14	SSc	GERD	Dist	Suprabasal	-0.003	0.267	0.309	-0.042	4.58e-07	0.00589
AL358852.1	SSc	GERD	Dist	Suprabasal	-0.003	0.047	0.061	-0.014	4.58e-07	0.00589
FAM177A1	SSc	GERD	Dist	Suprabasal	-0.024	0.731	0.797	-0.066	4.58e-07	0.0059
ZNF155	SSc	GERD	Dist	Suprabasal	-0.003	0.021	0.03	-0.009	4.6e-07	0.00592
TSG101	SSc	GERD	Dist	Suprabasal	-0.018	0.662	0.73	-0.068	4.62e-07	0.00594
CAHM	SSc	GERD	Dist	Suprabasal	-0.003	0.013	0.021	-0.008	4.67e-07	0.00601
PMPCA	SSc	GERD	Dist	Suprabasal	-0.006	0.335	0.381	-0.046	4.69e-07	0.00604
URB1-AS1	SSc	GERD	Dist	Suprabasal	-0.005	0.134	0.159	-0.025	4.71e-07	0.00606
ZSCAN16-AS1	SSc	GERD	Dist	Suprabasal	0.015	0.11	0.092	0.018	4.73e-07	0.00609
DCLRE1C	SSc	GERD	Dist	Suprabasal	-0.004	0.126	0.149	-0.023	4.73e-07	0.00609
HECTD4	SSc	GERD	Dist	Suprabasal	-0.003	0.164	0.193	-0.029	4.74e-07	0.00609
IFT52	SSc	GERD	Dist	Suprabasal	-0.001	0.176	0.207	-0.031	4.75e-07	0.00612
SYNM	SSc	GERD	Dist	Suprabasal	-0.002	0.032	0.044	-0.012	4.76e-07	0.00613
RPS26	SSc	GERD	Dist	Suprabasal	0.011	0.999	0.998	0.001	4.8e-07	0.00617
FGD3	SSc	GERD	Dist	Suprabasal	-0.002	0.03	0.042	-0.012	4.87e-07	0.00627
METTL27	SSc	GERD	Dist	Suprabasal	-0.003	0.034	0.046	-0.012	4.93e-07	0.00634
HYAL3	SSc	GERD	Dist	Suprabasal	-0.002	0.064	0.081	-0.017	4.95e-07	0.00637
CASP9	SSc	GERD	Dist	Suprabasal	-0.004	0.08	0.098	-0.018	4.96e-07	0.00638
MED6	SSc	GERD	Dist	Suprabasal	-0.004	0.36	0.414	-0.054	4.97e-07	0.00639
AURKA	SSc	GERD	Dist	Suprabasal	-0.005	0.041	0.054	-0.013	5.01e-07	0.00644
PGM2	SSc	GERD	Dist	Suprabasal	0.019	0.767	0.801	-0.034	5.01e-07	0.00645
CWF19L1	SSc	GERD	Dist	Suprabasal	-0.001	0.081	0.1	-0.019	5.05e-07	0.0065
MRPS31	SSc	GERD	Dist	Suprabasal	0.031	0.572	0.596	-0.024	5.06e-07	0.00652
PSMD7	SSc	GERD	Dist	Suprabasal	-0.024	0.906	0.937	-0.031	5.12e-07	0.00659
KSR1	SSc	GERD	Dist	Suprabasal	0.023	0.169	0.151	0.018	5.16e-07	0.00664
PRDM5	SSc	GERD	Dist	Suprabasal	-0.003	0.014	0.022	-0.008	5.17e-07	0.00665
CTTN	SSc	GERD	Dist	Suprabasal	0.02	0.745	0.772	-0.027	5.2e-07	0.00669
F8A1	SSc	GERD	Dist	Suprabasal	0.014	0.123	0.104	0.019	5.21e-07	0.00671
ZNF395	SSc	GERD	Dist	Suprabasal	0.028	0.258	0.243	0.015	5.24e-07	0.00674
SOX6	SSc	GERD	Dist	Suprabasal	-0.006	0.1	0.121	-0.021	5.29e-07	0.00681
NAALADL2	SSc	GERD	Dist	Suprabasal	-0.004	0.035	0.048	-0.013	5.3e-07	0.00682
MIA2	SSc	GERD	Dist	Suprabasal	0.034	0.566	0.587	-0.021	5.33e-07	0.00685
MTHFSD	SSc	GERD	Dist	Suprabasal	-0.002	0.072	0.09	-0.018	5.35e-07	0.00688
NUP153	SSc	GERD	Dist	Suprabasal	0.024	0.229	0.211	0.018	5.35e-07	0.00688
SLC25A43	SSc	GERD	Dist	Suprabasal	0.032	0.354	0.351	0.003	5.39e-07	0.00693
Z93930.2	SSc	GERD	Dist	Suprabasal	-0.002	0.054	0.069	-0.015	5.39e-07	0.00694
CCDC60	SSc	GERD	Dist	Suprabasal	0.004	0.021	0.013	0.008	5.46e-07	0.00702
AL450998.2	SSc	GERD	Dist	Suprabasal	-0.003	0.119	0.142	-0.023	5.49e-07	0.00706
BANP	SSc	GERD	Dist	Suprabasal	-0.004	0.105	0.127	-0.022	5.51e-07	0.00709
USP39	SSc	GERD	Dist	Suprabasal	-0.002	0.229	0.265	-0.036	5.55e-07	0.00714
AL118508.1	SSc	GERD	Dist	Suprabasal	-0.003	0.03	0.042	-0.012	5.57e-07	0.00717
CFAP298	SSc	GERD	Dist	Suprabasal	0.025	0.668	0.707	-0.039	5.59e-07	0.00719
NUDT17	SSc	GERD	Dist	Suprabasal	-0.002	0.028	0.04	-0.012	5.63e-07	0.00725
FBXW9	SSc	GERD	Dist	Suprabasal	-0.004	0.261	0.299	-0.038	5.64e-07	0.00726
HCFC1	SSc	GERD	Dist	Suprabasal	0.024	0.181	0.163	0.018	5.66e-07	0.00729
MZF1-AS1	SSc	GERD	Dist	Suprabasal	-0.004	0.038	0.051	-0.013	5.69e-07	0.00732
C1RL-AS1	SSc	GERD	Dist	Suprabasal	-0.002	0.013	0.021	-0.008	5.71e-07	0.00735
ABCD4	SSc	GERD	Dist	Suprabasal	-0.003	0.173	0.202	-0.029	5.75e-07	0.0074
GZF1	SSc	GERD	Dist	Suprabasal	-0.002	0.046	0.06	-0.014	5.76e-07	0.00741
DTNBP1	SSc	GERD	Dist	Suprabasal	-0.006	0.179	0.207	-0.028	5.77e-07	0.00742
BICD1	SSc	GERD	Dist	Suprabasal	-0.003	0.012	0.019	-0.007	5.77e-07	0.00743
PREB	SSc	GERD	Dist	Suprabasal	-0.003	0.269	0.31	-0.041	5.81e-07	0.00747
SLC25A38	SSc	GERD	Dist	Suprabasal	-0.006	0.129	0.152	-0.023	5.9e-07	0.00759
DVL1	SSc	GERD	Dist	Suprabasal	0.03	0.288	0.277	0.011	5.9e-07	0.00759
KMT2E	SSc	GERD	Dist	Suprabasal	-0.01	0.494	0.563	-0.069	5.96e-07	0.00767
PUM2	SSc	GERD	Dist	Suprabasal	0.03	0.312	0.298	0.014	5.98e-07	0.0077
C1orf226	SSc	GERD	Dist	Suprabasal	0.008	0.039	0.028	0.011	5.98e-07	0.0077
POLB	SSc	GERD	Dist	Suprabasal	0.001	0.238	0.278	-0.04	6.01e-07	0.00773
PTPRE	SSc	GERD	Dist	Suprabasal	0.025	0.203	0.185	0.018	6.04e-07	0.00777
CIRBP	SSc	GERD	Dist	Suprabasal	-0.024	0.868	0.91	-0.042	6.05e-07	0.00779
PPP2R5D	SSc	GERD	Dist	Suprabasal	-0.005	0.12	0.143	-0.023	6.13e-07	0.00789
UPK3B	SSc	GERD	Dist	Suprabasal	0.014	0.054	0.041	0.013	6.14e-07	0.00791
ERCC2	SSc	GERD	Dist	Suprabasal	-0.004	0.061	0.077	-0.016	6.21e-07	0.00799
C15orf61	SSc	GERD	Dist	Suprabasal	-0.007	0.343	0.389	-0.046	6.32e-07	0.00813
GNL3L	SSc	GERD	Dist	Suprabasal	0.03	0.234	0.219	0.015	6.36e-07	0.00819
DHRS7	SSc	GERD	Dist	Suprabasal	0.026	0.659	0.694	-0.035	6.37e-07	0.0082
LARP4	SSc	GERD	Dist	Suprabasal	-0.004	0.382	0.438	-0.056	6.51e-07	0.00838
PCCA-DT	SSc	GERD	Dist	Suprabasal	-0.007	0.387	0.44	-0.053	6.52e-07	0.00839
THRA	SSc	GERD	Dist	Suprabasal	-0.004	0.11	0.132	-0.022	6.55e-07	0.00843
SLC35C2	SSc	GERD	Dist	Suprabasal	-0.006	0.369	0.42	-0.051	6.61e-07	0.00851
ANKIB1	SSc	GERD	Dist	Suprabasal	-0.003	0.259	0.298	-0.039	6.66e-07	0.00857
POLR3H	SSc	GERD	Dist	Suprabasal	-0.003	0.36	0.414	-0.054	6.73e-07	0.00866
SURF2	SSc	GERD	Dist	Suprabasal	-0.01	0.537	0.612	-0.075	6.77e-07	0.00871
LINC00630	SSc	GERD	Dist	Suprabasal	-0.002	0.013	0.02	-0.007	6.84e-07	0.0088
FADS6	SSc	GERD	Dist	Suprabasal	-0.002	0.07	0.088	-0.018	6.89e-07	0.00887
PCAT1	SSc	GERD	Dist	Suprabasal	-0.001	0.039	0.052	-0.013	6.9e-07	0.00887
PICK1	SSc	GERD	Dist	Suprabasal	-0.001	0.224	0.259	-0.035	6.93e-07	0.00892
ACSL5	SSc	GERD	Dist	Suprabasal	0.006	0.032	0.022	0.01	6.96e-07	0.00896
C11orf65	SSc	GERD	Dist	Suprabasal	-0.002	0.022	0.032	-0.01	6.98e-07	0.00898
TNFSF10	SSc	GERD	Dist	Suprabasal	-0.031	0.817	0.865	-0.048	7.02e-07	0.00904
NEDD4L	SSc	GERD	Dist	Suprabasal	0.013	0.066	0.052	0.014	7.03e-07	0.00904
STARD7	SSc	GERD	Dist	Suprabasal	0.031	0.334	0.321	0.013	7.04e-07	0.00906
LYPLAL1	SSc	GERD	Dist	Suprabasal	-0.014	0.544	0.618	-0.074	7.09e-07	0.00912
PTCSC2	SSc	GERD	Dist	Suprabasal	-0.003	0.014	0.022	-0.008	7.16e-07	0.00921
BDNF-AS	SSc	GERD	Dist	Suprabasal	-0.003	0.041	0.054	-0.013	7.19e-07	0.00925
ATG10	SSc	GERD	Dist	Suprabasal	0	0.185	0.217	-0.032	7.19e-07	0.00925
GORAB	SSc	GERD	Dist	Suprabasal	-0.005	0.05	0.064	-0.014	7.22e-07	0.00929
ARHGEF26-AS1	SSc	GERD	Dist	Suprabasal	-0.004	0.033	0.045	-0.012	7.31e-07	0.00941
LINC02694	SSc	GERD	Dist	Suprabasal	-0.002	0.016	0.024	-0.008	7.32e-07	0.00942
CCDC77	SSc	GERD	Dist	Suprabasal	-0.004	0.065	0.082	-0.017	7.35e-07	0.00946
HOXB3	SSc	GERD	Dist	Suprabasal	0.008	0.049	0.037	0.012	7.41e-07	0.00954
UCHL5	SSc	GERD	Dist	Suprabasal	-0.009	0.499	0.561	-0.062	7.5e-07	0.00965
SLC11A1	SSc	GERD	Dist	Suprabasal	-0.003	0.013	0.021	-0.008	7.52e-07	0.00968
ZNF234	SSc	GERD	Dist	Suprabasal	-0.003	0.048	0.062	-0.014	7.54e-07	0.0097
SPTY2D1	SSc	GERD	Dist	Suprabasal	0.034	0.357	0.353	0.004	7.59e-07	0.00977
POU2F3	SSc	GERD	Dist	Suprabasal	-0.004	0.051	0.065	-0.014	7.61e-07	0.00979
ZBTB20	SSc	GERD	Dist	Suprabasal	-0.004	0.054	0.069	-0.015	7.61e-07	0.0098
MSL1	SSc	GERD	Dist	Suprabasal	0.028	0.271	0.256	0.015	7.63e-07	0.00982
CNTNAP3	SSc	GERD	Dist	Suprabasal	-0.004	0.015	0.023	-0.008	7.64e-07	0.00983
MED31	SSc	GERD	Dist	Suprabasal	-0.009	0.506	0.574	-0.068	7.72e-07	0.00994
SLPI	SSc	GERD	Dist	Suprabasal	-0.035	0.92	0.938	-0.018	7.8e-07	0.01
ZSCAN32	SSc	GERD	Dist	Suprabasal	-0.004	0.058	0.074	-0.016	7.81e-07	0.01
NGRN	SSc	GERD	Dist	Suprabasal	-0.013	0.569	0.647	-0.078	7.81e-07	0.0101
TAF9	SSc	GERD	Dist	Suprabasal	-0.018	0.621	0.702	-0.081	7.87e-07	0.0101
DMAC2	SSc	GERD	Dist	Suprabasal	-0.005	0.262	0.298	-0.036	7.91e-07	0.0102
AL445524.1	SSc	GERD	Dist	Suprabasal	0.038	0.351	0.348	0.003	7.97e-07	0.0103
MESD	SSc	GERD	Dist	Suprabasal	-0.014	0.592	0.672	-0.08	7.99e-07	0.0103
KRBOX4	SSc	GERD	Dist	Suprabasal	-0.005	0.041	0.053	-0.012	8.01e-07	0.0103
UBL7	SSc	GERD	Dist	Suprabasal	-0.003	0.271	0.312	-0.041	8.03e-07	0.0103
MIPOL1	SSc	GERD	Dist	Suprabasal	-0.005	0.074	0.092	-0.018	8.14e-07	0.0105
ZKSCAN3	SSc	GERD	Dist	Suprabasal	-0.003	0.021	0.03	-0.009	8.14e-07	0.0105
NDUFAB1	SSc	GERD	Dist	Suprabasal	0.017	0.95	0.959	-0.009	8.19e-07	0.0105
ANAPC2	SSc	GERD	Dist	Suprabasal	0.012	0.08	0.064	0.016	8.25e-07	0.0106
TTC7A	SSc	GERD	Dist	Suprabasal	-0.001	0.145	0.171	-0.026	8.29e-07	0.0107
LRWD1	SSc	GERD	Dist	Suprabasal	-0.003	0.107	0.128	-0.021	8.29e-07	0.0107
ZNF678	SSc	GERD	Dist	Suprabasal	-0.003	0.031	0.043	-0.012	8.31e-07	0.0107
C2orf42	SSc	GERD	Dist	Suprabasal	-0.003	0.034	0.046	-0.012	8.33e-07	0.0107
CYTH2	SSc	GERD	Dist	Suprabasal	-0.002	0.357	0.41	-0.053	8.39e-07	0.0108
CMYA5	SSc	GERD	Dist	Suprabasal	-0.002	0.012	0.02	-0.008	8.4e-07	0.0108
RSPRY1	SSc	GERD	Dist	Suprabasal	-0.002	0.287	0.33	-0.043	8.41e-07	0.0108
SBNO1-AS1	SSc	GERD	Dist	Suprabasal	-0.003	0.043	0.057	-0.014	8.42e-07	0.0108
OARD1	SSc	GERD	Dist	Suprabasal	-0.009	0.522	0.594	-0.072	8.51e-07	0.011
ZHX1	SSc	GERD	Dist	Suprabasal	-0.018	0.614	0.688	-0.074	8.52e-07	0.011
LGR4	SSc	GERD	Dist	Suprabasal	0.029	0.249	0.233	0.016	8.55e-07	0.011
POLR3A	SSc	GERD	Dist	Suprabasal	-0.003	0.13	0.154	-0.024	8.56e-07	0.011
ATP6V1C1	SSc	GERD	Dist	Suprabasal	-0.001	0.225	0.262	-0.037	8.59e-07	0.0111
PFKL	SSc	GERD	Dist	Suprabasal	0.025	0.625	0.648	-0.023	8.62e-07	0.0111
PRPF38A	SSc	GERD	Dist	Suprabasal	-0.007	0.465	0.533	-0.068	8.8e-07	0.0113
GMPPB	SSc	GERD	Dist	Suprabasal	-0.004	0.364	0.419	-0.055	8.86e-07	0.0114
SPIN1	SSc	GERD	Dist	Suprabasal	-0.003	0.245	0.282	-0.037	8.87e-07	0.0114
PRKAR2A	SSc	GERD	Dist	Suprabasal	0.03	0.565	0.589	-0.024	8.88e-07	0.0114
PATL1	SSc	GERD	Dist	Suprabasal	0.018	0.15	0.131	0.019	8.94e-07	0.0115
ATAD2B	SSc	GERD	Dist	Suprabasal	-0.002	0.185	0.216	-0.031	8.99e-07	0.0116
ZNF594	SSc	GERD	Dist	Suprabasal	-0.003	0.013	0.021	-0.008	9.08e-07	0.0117
PAQR3	SSc	GERD	Dist	Suprabasal	-0.002	0.072	0.089	-0.017	9.09e-07	0.0117
AGPAT5	SSc	GERD	Dist	Suprabasal	0.028	0.282	0.267	0.015	9.13e-07	0.0117
SHMT2	SSc	GERD	Dist	Suprabasal	0.032	0.493	0.499	-0.006	9.22e-07	0.0119
TXNIP	SSc	GERD	Dist	Suprabasal	-0.021	0.349	0.385	-0.036	9.23e-07	0.0119
MCAT	SSc	GERD	Dist	Suprabasal	-0.002	0.293	0.336	-0.043	9.24e-07	0.0119
DNAJC27	SSc	GERD	Dist	Suprabasal	-0.004	0.05	0.064	-0.014	9.25e-07	0.0119
AC253572.2	SSc	GERD	Dist	Suprabasal	-0.003	0.022	0.031	-0.009	9.26e-07	0.0119
MGAT4A	SSc	GERD	Dist	Suprabasal	-0.004	0.064	0.08	-0.016	9.31e-07	0.012
FUT10	SSc	GERD	Dist	Suprabasal	-0.004	0.066	0.082	-0.016	9.33e-07	0.012
AZIN1	SSc	GERD	Dist	Suprabasal	0.035	0.379	0.38	-0.001	9.34e-07	0.012
CRYZ	SSc	GERD	Dist	Suprabasal	-0.003	0.169	0.197	-0.028	9.36e-07	0.012
TRIM33	SSc	GERD	Dist	Suprabasal	-0.004	0.323	0.368	-0.045	9.38e-07	0.0121
CACNB3	SSc	GERD	Dist	Suprabasal	-0.003	0.199	0.23	-0.031	9.39e-07	0.0121
YWHAH	SSc	GERD	Dist	Suprabasal	0.03	0.503	0.51	-0.007	9.39e-07	0.0121
EIF1B-AS1	SSc	GERD	Dist	Suprabasal	-0.003	0.015	0.023	-0.008	9.42e-07	0.0121
CTIF	SSc	GERD	Dist	Suprabasal	-0.002	0.048	0.062	-0.014	9.57e-07	0.0123
CINP	SSc	GERD	Dist	Suprabasal	-0.015	0.589	0.66	-0.071	9.68e-07	0.0125
PPP1R1C	SSc	GERD	Dist	Suprabasal	0.006	0.023	0.014	0.009	9.7e-07	0.0125
LINC00893	SSc	GERD	Dist	Suprabasal	-0.002	0.016	0.024	-0.008	9.74e-07	0.0125
RNF169	SSc	GERD	Dist	Suprabasal	-0.001	0.178	0.208	-0.03	9.77e-07	0.0126
SARNP	SSc	GERD	Dist	Suprabasal	-0.019	0.675	0.748	-0.073	9.81e-07	0.0126
TRIP11	SSc	GERD	Dist	Suprabasal	-0.014	0.569	0.637	-0.068	9.87e-07	0.0127
PIEZO1	SSc	GERD	Dist	Suprabasal	0.023	0.159	0.142	0.017	9.94e-07	0.0128
HIST4H4	SSc	GERD	Dist	Suprabasal	-0.002	0.026	0.036	-0.01	1e-06	0.0129
DPH3	SSc	GERD	Dist	Suprabasal	-0.005	0.382	0.435	-0.053	1.02e-06	0.0132
RNPS1	SSc	GERD	Dist	Suprabasal	0.03	0.575	0.594	-0.019	1.04e-06	0.0134
F3	SSc	GERD	Dist	Suprabasal	-0.003	0.049	0.064	-0.015	1.04e-06	0.0134
SLC25A11	SSc	GERD	Dist	Suprabasal	-0.02	0.68	0.76	-0.08	1.04e-06	0.0134
EXOC6	SSc	GERD	Dist	Suprabasal	-0.003	0.038	0.05	-0.012	1.05e-06	0.0135
FOXN2	SSc	GERD	Dist	Suprabasal	-0.004	0.072	0.09	-0.018	1.06e-06	0.0136
DDX60L	SSc	GERD	Dist	Suprabasal	0.008	0.038	0.027	0.011	1.06e-06	0.0137
CASC19	SSc	GERD	Dist	Suprabasal	-0.009	0.129	0.152	-0.023	1.06e-06	0.0137
AC040169.1	SSc	GERD	Dist	Suprabasal	-0.003	0.056	0.071	-0.015	1.06e-06	0.0137
SF3B4	SSc	GERD	Dist	Suprabasal	0.029	0.419	0.42	-0.001	1.07e-06	0.0138
HOXC6	SSc	GERD	Dist	Suprabasal	-0.004	0.065	0.082	-0.017	1.07e-06	0.0138
LAMP2	SSc	GERD	Dist	Suprabasal	-0.024	0.767	0.817	-0.05	1.08e-06	0.014
MAD2L2	SSc	GERD	Dist	Suprabasal	-0.003	0.098	0.118	-0.02	1.09e-06	0.014
LINC02635	SSc	GERD	Dist	Suprabasal	-0.003	0.256	0.294	-0.038	1.09e-06	0.014
ANG	SSc	GERD	Dist	Suprabasal	-0.006	0.123	0.145	-0.022	1.1e-06	0.0142
RBM12B	SSc	GERD	Dist	Suprabasal	-0.002	0.095	0.115	-0.02	1.11e-06	0.0143
TMPRSS2	SSc	GERD	Dist	Suprabasal	-0.001	0.035	0.047	-0.012	1.11e-06	0.0143
ZNF83	SSc	GERD	Dist	Suprabasal	-0.003	0.068	0.084	-0.016	1.11e-06	0.0143
PLAA	SSc	GERD	Dist	Suprabasal	-0.002	0.245	0.283	-0.038	1.12e-06	0.0144
RFT1	SSc	GERD	Dist	Suprabasal	-0.003	0.197	0.228	-0.031	1.12e-06	0.0144
RCAN1	SSc	GERD	Dist	Suprabasal	-0.004	0.139	0.163	-0.024	1.12e-06	0.0145
DOCK1	SSc	GERD	Dist	Suprabasal	0.019	0.132	0.114	0.018	1.13e-06	0.0145
PPM1L	SSc	GERD	Dist	Suprabasal	0	0.148	0.174	-0.026	1.14e-06	0.0146
ADM	SSc	GERD	Dist	Suprabasal	-0.008	0.294	0.333	-0.039	1.14e-06	0.0146
NAMPT	SSc	GERD	Dist	Suprabasal	0.027	0.701	0.724	-0.023	1.14e-06	0.0147
ZGPAT	SSc	GERD	Dist	Suprabasal	-0.001	0.251	0.291	-0.04	1.15e-06	0.0148
EGR3	SSc	GERD	Dist	Suprabasal	0.013	0.071	0.057	0.014	1.15e-06	0.0148
EXOG	SSc	GERD	Dist	Suprabasal	-0.003	0.032	0.043	-0.011	1.15e-06	0.0148
PLEC	SSc	GERD	Dist	Suprabasal	0.035	0.479	0.491	-0.012	1.16e-06	0.0149
CLDN15	SSc	GERD	Dist	Suprabasal	-0.003	0.035	0.047	-0.012	1.16e-06	0.015
LPCAT3	SSc	GERD	Dist	Suprabasal	0	0.275	0.318	-0.043	1.16e-06	0.015
GPR89B	SSc	GERD	Dist	Suprabasal	-0.003	0.023	0.033	-0.01	1.17e-06	0.015
C2orf49	SSc	GERD	Dist	Suprabasal	0.033	0.352	0.348	0.004	1.17e-06	0.015
PDRG1	SSc	GERD	Dist	Suprabasal	-0.003	0.337	0.387	-0.05	1.17e-06	0.0151
TMEM138	SSc	GERD	Dist	Suprabasal	-0.003	0.143	0.168	-0.025	1.17e-06	0.0151
SEMA3F	SSc	GERD	Dist	Suprabasal	0.035	0.422	0.427	-0.005	1.18e-06	0.0152
PDE4DIP	SSc	GERD	Dist	Suprabasal	0.01	0.066	0.052	0.014	1.18e-06	0.0152
COQ7	SSc	GERD	Dist	Suprabasal	-0.005	0.184	0.213	-0.029	1.19e-06	0.0153
MIEN1	SSc	GERD	Dist	Suprabasal	-0.019	0.646	0.727	-0.081	1.2e-06	0.0154
TAF8	SSc	GERD	Dist	Suprabasal	-0.003	0.122	0.144	-0.022	1.21e-06	0.0156
ALOX15B	SSc	GERD	Dist	Suprabasal	-0.013	0.337	0.376	-0.039	1.22e-06	0.0157
KMT2D	SSc	GERD	Dist	Suprabasal	0.015	0.107	0.09	0.017	1.22e-06	0.0157
CDCA4	SSc	GERD	Dist	Suprabasal	-0.004	0.175	0.203	-0.028	1.23e-06	0.0159
CCDC157	SSc	GERD	Dist	Suprabasal	-0.002	0.018	0.027	-0.009	1.24e-06	0.0159
ABHD8	SSc	GERD	Dist	Suprabasal	-0.003	0.034	0.046	-0.012	1.24e-06	0.0159
TMEM44	SSc	GERD	Dist	Suprabasal	-0.002	0.054	0.069	-0.015	1.24e-06	0.0159
B3GNT10	SSc	GERD	Dist	Suprabasal	-0.002	0.012	0.019	-0.007	1.24e-06	0.016
MANEA	SSc	GERD	Dist	Suprabasal	-0.001	0.154	0.181	-0.027	1.25e-06	0.0161
MINDY3	SSc	GERD	Dist	Suprabasal	-0.001	0.166	0.195	-0.029	1.25e-06	0.0161
RBFOX2	SSc	GERD	Dist	Suprabasal	-0.005	0.378	0.43	-0.052	1.26e-06	0.0162
AAGAB	SSc	GERD	Dist	Suprabasal	-0.002	0.222	0.256	-0.034	1.26e-06	0.0162
FAM200A	SSc	GERD	Dist	Suprabasal	-0.003	0.115	0.137	-0.022	1.26e-06	0.0162
SELENON	SSc	GERD	Dist	Suprabasal	0.015	0.13	0.112	0.018	1.26e-06	0.0162
LCORL	SSc	GERD	Dist	Suprabasal	-0.001	0.185	0.216	-0.031	1.27e-06	0.0163
TRAF3IP2-AS1	SSc	GERD	Dist	Suprabasal	-0.003	0.024	0.033	-0.009	1.28e-06	0.0165
SIKE1	SSc	GERD	Dist	Suprabasal	-0.005	0.432	0.493	-0.061	1.29e-06	0.0166
PSME2	SSc	GERD	Dist	Suprabasal	0.015	0.888	0.918	-0.03	1.3e-06	0.0167
GAR1	SSc	GERD	Dist	Suprabasal	0.032	0.478	0.491	-0.013	1.3e-06	0.0167
TPP2	SSc	GERD	Dist	Suprabasal	-0.004	0.261	0.299	-0.038	1.3e-06	0.0168
INA	SSc	GERD	Dist	Suprabasal	-0.001	0.026	0.036	-0.01	1.31e-06	0.0168
CCDC171	SSc	GERD	Dist	Suprabasal	-0.003	0.056	0.071	-0.015	1.31e-06	0.0169
UBAP2L	SSc	GERD	Dist	Suprabasal	0.031	0.362	0.357	0.005	1.32e-06	0.017
ORC6	SSc	GERD	Dist	Suprabasal	-0.004	0.03	0.041	-0.011	1.33e-06	0.0171
SREBF1	SSc	GERD	Dist	Suprabasal	0.034	0.411	0.409	0.002	1.33e-06	0.0171
KRT24	SSc	GERD	Dist	Suprabasal	0.025	0.054	0.041	0.013	1.34e-06	0.0172
TSPAN6	SSc	GERD	Dist	Suprabasal	-0.01	0.385	0.433	-0.048	1.34e-06	0.0172
NCS1	SSc	GERD	Dist	Suprabasal	-0.008	0.15	0.174	-0.024	1.35e-06	0.0174
SERPINB1	SSc	GERD	Dist	Suprabasal	0.03	0.969	0.963	0.006	1.36e-06	0.0175
COPS2	SSc	GERD	Dist	Suprabasal	0.028	0.613	0.644	-0.031	1.37e-06	0.0176
ACAD8	SSc	GERD	Dist	Suprabasal	-0.001	0.154	0.181	-0.027	1.38e-06	0.0177
RFK	SSc	GERD	Dist	Suprabasal	-0.003	0.236	0.27	-0.034	1.38e-06	0.0178
PDXP	SSc	GERD	Dist	Suprabasal	-0.003	0.041	0.054	-0.013	1.39e-06	0.0179
MRGBP	SSc	GERD	Dist	Suprabasal	-0.001	0.182	0.212	-0.03	1.39e-06	0.018
AJUBA	SSc	GERD	Dist	Suprabasal	0.017	0.128	0.111	0.017	1.41e-06	0.0181
R3HDM2	SSc	GERD	Dist	Suprabasal	-0.002	0.322	0.368	-0.046	1.41e-06	0.0181
EME2	SSc	GERD	Dist	Suprabasal	-0.002	0.039	0.052	-0.013	1.41e-06	0.0182
RTL8C	SSc	GERD	Dist	Suprabasal	0.02	0.718	0.761	-0.043	1.43e-06	0.0184
GGNBP2	SSc	GERD	Dist	Suprabasal	-0.016	0.614	0.688	-0.074	1.44e-06	0.0186
TYSND1	SSc	GERD	Dist	Suprabasal	-0.005	0.35	0.401	-0.051	1.44e-06	0.0186
RCCD1	SSc	GERD	Dist	Suprabasal	-0.004	0.114	0.136	-0.022	1.46e-06	0.0188
SPNS1	SSc	GERD	Dist	Suprabasal	-0.007	0.287	0.327	-0.04	1.46e-06	0.0188
CKAP5	SSc	GERD	Dist	Suprabasal	0.019	0.154	0.136	0.018	1.49e-06	0.0192
LINC02245	SSc	GERD	Dist	Suprabasal	-0.003	0.016	0.024	-0.008	1.5e-06	0.0193
FER	SSc	GERD	Dist	Suprabasal	0	0.13	0.155	-0.025	1.5e-06	0.0193
MCFD2	SSc	GERD	Dist	Suprabasal	-0.007	0.467	0.529	-0.062	1.5e-06	0.0194
MDFIC	SSc	GERD	Dist	Suprabasal	-0.001	0.249	0.288	-0.039	1.51e-06	0.0194
RPL36AL	SSc	GERD	Dist	Suprabasal	0.009	0.993	0.991	0.002	1.51e-06	0.0195
SASS6	SSc	GERD	Dist	Suprabasal	-0.005	0.076	0.093	-0.017	1.54e-06	0.0198
TOPBP1	SSc	GERD	Dist	Suprabasal	-0.003	0.18	0.209	-0.029	1.54e-06	0.0198
PHAX	SSc	GERD	Dist	Suprabasal	-0.01	0.52	0.594	-0.074	1.54e-06	0.0198
KIF9	SSc	GERD	Dist	Suprabasal	-0.001	0.178	0.208	-0.03	1.55e-06	0.02
DYRK1A	SSc	GERD	Dist	Suprabasal	-0.001	0.188	0.218	-0.03	1.55e-06	0.02
GPBP1	SSc	GERD	Dist	Suprabasal	-0.01	0.497	0.562	-0.065	1.56e-06	0.02
ANXA1	SSc	GERD	Dist	Suprabasal	-0.015	1	1	0	1.56e-06	0.0201
STAT1	SSc	GERD	Dist	Suprabasal	0.037	0.348	0.345	0.003	1.56e-06	0.0201
STAU1	SSc	GERD	Dist	Suprabasal	-0.016	0.647	0.72	-0.073	1.58e-06	0.0203
PDAP1	SSc	GERD	Dist	Suprabasal	0.014	0.885	0.915	-0.03	1.58e-06	0.0204
POLH	SSc	GERD	Dist	Suprabasal	-0.003	0.049	0.064	-0.015	1.59e-06	0.0205
DDX24	SSc	GERD	Dist	Suprabasal	0.024	0.762	0.798	-0.036	1.6e-06	0.0206
ORAI1	SSc	GERD	Dist	Suprabasal	-0.004	0.177	0.205	-0.028	1.61e-06	0.0207
CENPP	SSc	GERD	Dist	Suprabasal	-0.008	0.141	0.164	-0.023	1.62e-06	0.0208
MYOM2	SSc	GERD	Dist	Suprabasal	0.01	0.056	0.043	0.013	1.62e-06	0.0208
FOXC1	SSc	GERD	Dist	Suprabasal	0.009	0.048	0.036	0.012	1.63e-06	0.0209
AC068338.2	SSc	GERD	Dist	Suprabasal	-0.002	0.037	0.049	-0.012	1.63e-06	0.021
ZNF394	SSc	GERD	Dist	Suprabasal	-0.002	0.188	0.219	-0.031	1.63e-06	0.021
SPRY1	SSc	GERD	Dist	Suprabasal	0.019	0.188	0.17	0.018	1.64e-06	0.0211
BSCL2	SSc	GERD	Dist	Suprabasal	-0.009	0.511	0.582	-0.071	1.65e-06	0.0212
PFDN4	SSc	GERD	Dist	Suprabasal	0.032	0.564	0.593	-0.029	1.66e-06	0.0213
CGNL1	SSc	GERD	Dist	Suprabasal	-0.001	0.029	0.039	-0.01	1.66e-06	0.0214
MOAP1	SSc	GERD	Dist	Suprabasal	-0.005	0.113	0.134	-0.021	1.67e-06	0.0215
CBR1	SSc	GERD	Dist	Suprabasal	0.017	0.959	0.964	-0.005	1.67e-06	0.0215
MPHOSPH9	SSc	GERD	Dist	Suprabasal	-0.003	0.045	0.058	-0.013	1.69e-06	0.0217
FANK1	SSc	GERD	Dist	Suprabasal	-0.001	0.064	0.08	-0.016	1.7e-06	0.0218
TMEM143	SSc	GERD	Dist	Suprabasal	-0.003	0.03	0.04	-0.01	1.72e-06	0.0221
NR4A2	SSc	GERD	Dist	Suprabasal	0.022	0.143	0.125	0.018	1.73e-06	0.0222
SNX11	SSc	GERD	Dist	Suprabasal	-0.001	0.154	0.181	-0.027	1.74e-06	0.0223
GINS3	SSc	GERD	Dist	Suprabasal	-0.005	0.102	0.122	-0.02	1.75e-06	0.0225
ANKRD11	SSc	GERD	Dist	Suprabasal	0.028	0.659	0.683	-0.024	1.77e-06	0.0228
DHPS	SSc	GERD	Dist	Suprabasal	-0.008	0.439	0.501	-0.062	1.78e-06	0.0229
NDUFAF1	SSc	GERD	Dist	Suprabasal	0	0.302	0.349	-0.047	1.78e-06	0.023
SPAG1	SSc	GERD	Dist	Suprabasal	-0.001	0.072	0.089	-0.017	1.79e-06	0.023
AHSA1	SSc	GERD	Dist	Suprabasal	0.028	0.651	0.687	-0.036	1.8e-06	0.0231
NFX1	SSc	GERD	Dist	Suprabasal	-0.002	0.244	0.28	-0.036	1.81e-06	0.0233
RRAGA	SSc	GERD	Dist	Suprabasal	-0.018	0.649	0.721	-0.072	1.84e-06	0.0237
LINC02595	SSc	GERD	Dist	Suprabasal	0.001	0.13	0.155	-0.025	1.86e-06	0.0239
TBCD	SSc	GERD	Dist	Suprabasal	-0.003	0.185	0.215	-0.03	1.86e-06	0.0239
AC010642.2	SSc	GERD	Dist	Suprabasal	0.031	0.525	0.542	-0.017	1.86e-06	0.024
TIMM9	SSc	GERD	Dist	Suprabasal	-0.008	0.428	0.485	-0.057	1.87e-06	0.024
ZNF181	SSc	GERD	Dist	Suprabasal	-0.003	0.071	0.088	-0.017	1.87e-06	0.0241
GALE	SSc	GERD	Dist	Suprabasal	0.029	0.515	0.528	-0.013	1.87e-06	0.0241
AL022069.3	SSc	GERD	Dist	Suprabasal	-0.002	0.018	0.027	-0.009	1.88e-06	0.0242
RAP1B	SSc	GERD	Dist	Suprabasal	0.023	0.676	0.714	-0.038	1.88e-06	0.0242
TNFAIP2	SSc	GERD	Dist	Suprabasal	0.035	0.349	0.347	0.002	1.9e-06	0.0244
PLEKHG6	SSc	GERD	Dist	Suprabasal	-0.001	0.173	0.202	-0.029	1.9e-06	0.0245
PLXNA1	SSc	GERD	Dist	Suprabasal	0.014	0.097	0.081	0.016	1.91e-06	0.0246
TDRKH	SSc	GERD	Dist	Suprabasal	-0.003	0.019	0.028	-0.009	1.92e-06	0.0247
FMO5	SSc	GERD	Dist	Suprabasal	-0.002	0.016	0.024	-0.008	1.93e-06	0.0249
WASL	SSc	GERD	Dist	Suprabasal	-0.01	0.518	0.59	-0.072	1.95e-06	0.0251
BSG	SSc	GERD	Dist	Suprabasal	-0.027	0.855	0.899	-0.044	1.95e-06	0.0251
MRPL35	SSc	GERD	Dist	Suprabasal	0.03	0.62	0.651	-0.031	1.95e-06	0.0251
MAPK14	SSc	GERD	Dist	Suprabasal	-0.003	0.34	0.388	-0.048	1.96e-06	0.0252
COPG1	SSc	GERD	Dist	Suprabasal	0.032	0.35	0.349	0.001	1.97e-06	0.0253
ISOC1	SSc	GERD	Dist	Suprabasal	0.029	0.456	0.46	-0.004	1.97e-06	0.0253
ELMO2	SSc	GERD	Dist	Suprabasal	-0.001	0.069	0.086	-0.017	1.97e-06	0.0253
NEURL2	SSc	GERD	Dist	Suprabasal	-0.002	0.011	0.018	-0.007	1.98e-06	0.0255
AKR1C3	SSc	GERD	Dist	Suprabasal	-0.024	0.545	0.596	-0.051	1.98e-06	0.0255
PHB2	SSc	GERD	Dist	Suprabasal	0.02	0.876	0.899	-0.023	1.99e-06	0.0256
TPBG	SSc	GERD	Dist	Suprabasal	0.021	0.19	0.173	0.017	1.99e-06	0.0257
ZFP1	SSc	GERD	Dist	Suprabasal	-0.003	0.039	0.052	-0.013	2e-06	0.0257
AC026304.1	SSc	GERD	Dist	Suprabasal	-0.002	0.032	0.044	-0.012	2e-06	0.0257
ALKBH2	SSc	GERD	Dist	Suprabasal	-0.006	0.212	0.243	-0.031	2.01e-06	0.0258
PYGB	SSc	GERD	Dist	Suprabasal	0.001	0.227	0.262	-0.035	2.01e-06	0.0258
SORBS3	SSc	GERD	Dist	Suprabasal	-0.001	0.199	0.231	-0.032	2.01e-06	0.0259
AC027097.2	SSc	GERD	Dist	Suprabasal	-0.002	0.014	0.021	-0.007	2.01e-06	0.0259
SPATS2L	SSc	GERD	Dist	Suprabasal	0.022	0.705	0.739	-0.034	2.02e-06	0.026
CHD2	SSc	GERD	Dist	Suprabasal	-0.007	0.428	0.484	-0.056	2.03e-06	0.0262
NDUFB6	SSc	GERD	Dist	Suprabasal	0.015	0.842	0.884	-0.042	2.03e-06	0.0262
GMFB	SSc	GERD	Dist	Suprabasal	-0.002	0.23	0.265	-0.035	2.06e-06	0.0265
EIF2B5	SSc	GERD	Dist	Suprabasal	-0.003	0.396	0.453	-0.057	2.06e-06	0.0266
CDKN2AIP	SSc	GERD	Dist	Suprabasal	-0.003	0.413	0.471	-0.058	2.07e-06	0.0266
CEPT1	SSc	GERD	Dist	Suprabasal	-0.001	0.206	0.239	-0.033	2.09e-06	0.0269
OSBP	SSc	GERD	Dist	Suprabasal	-0.002	0.335	0.384	-0.049	2.1e-06	0.027
FAM174A	SSc	GERD	Dist	Suprabasal	0.027	0.554	0.575	-0.021	2.11e-06	0.0271
MOCS3	SSc	GERD	Dist	Suprabasal	-0.002	0.085	0.104	-0.019	2.12e-06	0.0273
CPSF2	SSc	GERD	Dist	Suprabasal	0.03	0.354	0.346	0.008	2.12e-06	0.0273
FAM32A	SSc	GERD	Dist	Suprabasal	-0.012	0.551	0.625	-0.074	2.12e-06	0.0273
CDC42	SSc	GERD	Dist	Suprabasal	0.015	0.975	0.973	0.002	2.14e-06	0.0275
EFHD2	SSc	GERD	Dist	Suprabasal	0.029	0.613	0.646	-0.033	2.16e-06	0.0278
NT5C	SSc	GERD	Dist	Suprabasal	-0.022	0.768	0.841	-0.073	2.17e-06	0.0279
ZNF17	SSc	GERD	Dist	Suprabasal	-0.003	0.036	0.047	-0.011	2.18e-06	0.028
SMAP2	SSc	GERD	Dist	Suprabasal	-0.001	0.241	0.278	-0.037	2.18e-06	0.0281
IGF1R	SSc	GERD	Dist	Suprabasal	0.018	0.157	0.14	0.017	2.19e-06	0.0282
CERT1	SSc	GERD	Dist	Suprabasal	-0.007	0.466	0.524	-0.058	2.22e-06	0.0286
VIPAS39	SSc	GERD	Dist	Suprabasal	-0.004	0.153	0.178	-0.025	2.23e-06	0.0286
RNF14	SSc	GERD	Dist	Suprabasal	-0.001	0.176	0.205	-0.029	2.26e-06	0.0291
AL356488.3	SSc	GERD	Dist	Suprabasal	-0.002	0.04	0.052	-0.012	2.27e-06	0.0292
DIP2B	SSc	GERD	Dist	Suprabasal	0.032	0.322	0.314	0.008	2.27e-06	0.0293
PLBD1-AS1	SSc	GERD	Dist	Suprabasal	-0.002	0.1	0.12	-0.02	2.29e-06	0.0294
UTP14A	SSc	GERD	Dist	Suprabasal	-0.004	0.279	0.317	-0.038	2.3e-06	0.0296
IST1	SSc	GERD	Dist	Suprabasal	0.032	0.357	0.353	0.004	2.3e-06	0.0297
NOL9	SSc	GERD	Dist	Suprabasal	-0.001	0.151	0.177	-0.026	2.33e-06	0.03
NPRL3	SSc	GERD	Dist	Suprabasal	-0.003	0.203	0.233	-0.03	2.36e-06	0.0303
HIST1H2AG	SSc	GERD	Dist	Suprabasal	-0.004	0.034	0.046	-0.012	2.36e-06	0.0304
CHPT1	SSc	GERD	Dist	Suprabasal	-0.004	0.346	0.396	-0.05	2.36e-06	0.0304
SLC25A35	SSc	GERD	Dist	Suprabasal	-0.003	0.025	0.034	-0.009	2.37e-06	0.0305
MIR222HG	SSc	GERD	Dist	Suprabasal	-0.002	0.079	0.097	-0.018	2.39e-06	0.0308
PSMA3-AS1	SSc	GERD	Dist	Suprabasal	-0.003	0.291	0.332	-0.041	2.39e-06	0.0308
ELOVL5	SSc	GERD	Dist	Suprabasal	0	0.107	0.128	-0.021	2.42e-06	0.0311
KCTD13	SSc	GERD	Dist	Suprabasal	-0.002	0.08	0.097	-0.017	2.43e-06	0.0313
NCK1	SSc	GERD	Dist	Suprabasal	0.027	0.589	0.609	-0.02	2.45e-06	0.0315
PRR15L	SSc	GERD	Dist	Suprabasal	-0.003	0.137	0.161	-0.024	2.51e-06	0.0323
CSNK1A1	SSc	GERD	Dist	Suprabasal	0.017	0.944	0.947	-0.003	2.52e-06	0.0324
FAM20A	SSc	GERD	Dist	Suprabasal	-0.004	0.025	0.035	-0.01	2.52e-06	0.0324
AC005083.1	SSc	GERD	Dist	Suprabasal	-0.003	0.068	0.085	-0.017	2.52e-06	0.0325
KDM4A	SSc	GERD	Dist	Suprabasal	-0.004	0.182	0.21	-0.028	2.53e-06	0.0325
PTPN1	SSc	GERD	Dist	Suprabasal	-0.007	0.413	0.468	-0.055	2.53e-06	0.0326
TPM2	SSc	GERD	Dist	Suprabasal	-0.007	0.041	0.053	-0.012	2.55e-06	0.0329
RBAK	SSc	GERD	Dist	Suprabasal	-0.001	0.126	0.149	-0.023	2.57e-06	0.0331
GNPTG	SSc	GERD	Dist	Suprabasal	-0.004	0.342	0.391	-0.049	2.58e-06	0.0332
SPATA6	SSc	GERD	Dist	Suprabasal	-0.006	0.085	0.102	-0.017	2.59e-06	0.0334
TUBGCP2	SSc	GERD	Dist	Suprabasal	-0.004	0.397	0.452	-0.055	2.61e-06	0.0336
ZRANB1	SSc	GERD	Dist	Suprabasal	0	0.168	0.195	-0.027	2.63e-06	0.0338
FRAT1	SSc	GERD	Dist	Suprabasal	-0.003	0.036	0.048	-0.012	2.63e-06	0.0339
GINS1	SSc	GERD	Dist	Suprabasal	-0.003	0.03	0.041	-0.011	2.64e-06	0.0339
ATG5	SSc	GERD	Dist	Suprabasal	-0.005	0.373	0.426	-0.053	2.64e-06	0.034
MX1	SSc	GERD	Dist	Suprabasal	0.036	0.57	0.59	-0.02	2.65e-06	0.0341
ZSCAN30	SSc	GERD	Dist	Suprabasal	-0.002	0.048	0.062	-0.014	2.65e-06	0.0341
THUMPD2	SSc	GERD	Dist	Suprabasal	-0.001	0.237	0.273	-0.036	2.65e-06	0.0342
GNPDA2	SSc	GERD	Dist	Suprabasal	-0.004	0.127	0.15	-0.023	2.66e-06	0.0342
STX18-AS1	SSc	GERD	Dist	Suprabasal	-0.003	0.029	0.039	-0.01	2.67e-06	0.0343
ROM1	SSc	GERD	Dist	Suprabasal	-0.002	0.134	0.158	-0.024	2.67e-06	0.0344
ANKRD18B	SSc	GERD	Dist	Suprabasal	-0.003	0.107	0.128	-0.021	2.67e-06	0.0344
RSU1	SSc	GERD	Dist	Suprabasal	-0.007	0.482	0.547	-0.065	2.67e-06	0.0344
POLR2F	SSc	GERD	Dist	Suprabasal	-0.022	0.797	0.858	-0.061	2.69e-06	0.0347
ZFP36L2	SSc	GERD	Dist	Suprabasal	0.029	0.652	0.669	-0.017	2.7e-06	0.0347
ELMOD2	SSc	GERD	Dist	Suprabasal	0	0.216	0.25	-0.034	2.7e-06	0.0347
ZNF444	SSc	GERD	Dist	Suprabasal	-0.004	0.101	0.121	-0.02	2.7e-06	0.0347
MPC2	SSc	GERD	Dist	Suprabasal	-0.024	0.778	0.842	-0.064	2.72e-06	0.0349
SLC22A15	SSc	GERD	Dist	Suprabasal	-0.002	0.046	0.06	-0.014	2.72e-06	0.035
RAB40B	SSc	GERD	Dist	Suprabasal	-0.004	0.23	0.263	-0.033	2.73e-06	0.0351
QRSL1	SSc	GERD	Dist	Suprabasal	-0.002	0.192	0.222	-0.03	2.74e-06	0.0352
AC092139.1	SSc	GERD	Dist	Suprabasal	-0.004	0.038	0.05	-0.012	2.79e-06	0.0359
SPRYD7	SSc	GERD	Dist	Suprabasal	0.032	0.502	0.521	-0.019	2.86e-06	0.0368
FAM161B	SSc	GERD	Dist	Suprabasal	-0.002	0.036	0.048	-0.012	2.88e-06	0.0371
OGDH	SSc	GERD	Dist	Suprabasal	0.029	0.342	0.336	0.006	2.89e-06	0.0371
EDARADD	SSc	GERD	Dist	Suprabasal	0.004	0.027	0.018	0.009	2.89e-06	0.0372
DUOX2	SSc	GERD	Dist	Suprabasal	-0.001	0.054	0.068	-0.014	2.9e-06	0.0373
AC007390.2	SSc	GERD	Dist	Suprabasal	-0.002	0.011	0.017	-0.006	2.94e-06	0.0378
ARV1	SSc	GERD	Dist	Suprabasal	-0.003	0.328	0.374	-0.046	2.95e-06	0.0379
SEPTIN4	SSc	GERD	Dist	Suprabasal	-0.001	0.011	0.017	-0.006	2.96e-06	0.0381
GLIPR1L2	SSc	GERD	Dist	Suprabasal	-0.003	0.014	0.021	-0.007	2.98e-06	0.0383
CCDC43	SSc	GERD	Dist	Suprabasal	-0.007	0.439	0.499	-0.06	2.99e-06	0.0385
FNBP1L	SSc	GERD	Dist	Suprabasal	-0.002	0.236	0.272	-0.036	3e-06	0.0386
CUTC	SSc	GERD	Dist	Suprabasal	-0.001	0.182	0.212	-0.03	3e-06	0.0386
AP3M2	SSc	GERD	Dist	Suprabasal	-0.004	0.073	0.09	-0.017	3.01e-06	0.0387
VAPA	SSc	GERD	Dist	Suprabasal	0.011	0.934	0.943	-0.009	3.01e-06	0.0388
ZNF487	SSc	GERD	Dist	Suprabasal	-0.004	0.024	0.033	-0.009	3.03e-06	0.039
AL162424.1	SSc	GERD	Dist	Suprabasal	-0.003	0.016	0.024	-0.008	3.04e-06	0.0391
C15orf41	SSc	GERD	Dist	Suprabasal	0	0.144	0.169	-0.025	3.05e-06	0.0392
RECQL5	SSc	GERD	Dist	Suprabasal	-0.001	0.154	0.181	-0.027	3.05e-06	0.0393
RSBN1	SSc	GERD	Dist	Suprabasal	-0.004	0.303	0.344	-0.041	3.08e-06	0.0396
VPS50	SSc	GERD	Dist	Suprabasal	-0.003	0.2	0.231	-0.031	3.11e-06	0.04
CRYBG2	SSc	GERD	Dist	Suprabasal	0.032	0.32	0.316	0.004	3.13e-06	0.0402
MFAP3	SSc	GERD	Dist	Suprabasal	-0.003	0.036	0.048	-0.012	3.13e-06	0.0403
ASB3	SSc	GERD	Dist	Suprabasal	0	0.118	0.141	-0.023	3.14e-06	0.0404
NOL6	SSc	GERD	Dist	Suprabasal	0.015	0.109	0.092	0.017	3.15e-06	0.0406
PSMD11	SSc	GERD	Dist	Suprabasal	0.016	0.807	0.837	-0.03	3.17e-06	0.0407
AP005329.3	SSc	GERD	Dist	Suprabasal	-0.003	0.061	0.076	-0.015	3.17e-06	0.0408
LSM2	SSc	GERD	Dist	Suprabasal	-0.018	0.646	0.715	-0.069	3.18e-06	0.0409
CX3CL1	SSc	GERD	Dist	Suprabasal	0.006	0.044	0.032	0.012	3.21e-06	0.0413
ATRX	SSc	GERD	Dist	Suprabasal	-0.011	0.507	0.568	-0.061	3.22e-06	0.0414
AL121761.1	SSc	GERD	Dist	Suprabasal	0.018	0.09	0.076	0.014	3.22e-06	0.0415
AC016727.1	SSc	GERD	Dist	Suprabasal	-0.003	0.037	0.049	-0.012	3.23e-06	0.0416
PDCD2	SSc	GERD	Dist	Suprabasal	-0.017	0.673	0.752	-0.079	3.23e-06	0.0416
CDCA8	SSc	GERD	Dist	Suprabasal	-0.003	0.015	0.022	-0.007	3.25e-06	0.0418
PEF1	SSc	GERD	Dist	Suprabasal	-0.012	0.547	0.613	-0.066	3.29e-06	0.0423
TRMU	SSc	GERD	Dist	Suprabasal	-0.002	0.219	0.251	-0.032	3.3e-06	0.0424
LRRC40	SSc	GERD	Dist	Suprabasal	-0.004	0.141	0.165	-0.024	3.3e-06	0.0425
BCLAF3	SSc	GERD	Dist	Suprabasal	-0.002	0.086	0.104	-0.018	3.31e-06	0.0425
TMEM116	SSc	GERD	Dist	Suprabasal	-0.004	0.084	0.101	-0.017	3.31e-06	0.0426
AP000894.4	SSc	GERD	Dist	Suprabasal	-0.002	0.027	0.037	-0.01	3.32e-06	0.0428
LRIG2	SSc	GERD	Dist	Suprabasal	-0.003	0.068	0.084	-0.016	3.35e-06	0.0431
CNOT6L	SSc	GERD	Dist	Suprabasal	-0.001	0.306	0.35	-0.044	3.35e-06	0.0431
ATP6V1D	SSc	GERD	Dist	Suprabasal	-0.021	0.819	0.856	-0.037	3.37e-06	0.0434
GTF3C5	SSc	GERD	Dist	Suprabasal	-0.004	0.24	0.274	-0.034	3.46e-06	0.0445
AL354707.1	SSc	GERD	Dist	Suprabasal	-0.001	0.013	0.021	-0.008	3.47e-06	0.0446
SIGMAR1	SSc	GERD	Dist	Suprabasal	-0.003	0.376	0.428	-0.052	3.47e-06	0.0447
WDR34	SSc	GERD	Dist	Suprabasal	-0.001	0.315	0.361	-0.046	3.48e-06	0.0447
FAM160A1	SSc	GERD	Dist	Suprabasal	0.022	0.162	0.146	0.016	3.48e-06	0.0448
GHDC	SSc	GERD	Dist	Suprabasal	-0.001	0.06	0.075	-0.015	3.51e-06	0.0451
NHLH2	SSc	GERD	Dist	Suprabasal	-0.003	0.028	0.038	-0.01	3.51e-06	0.0452
TMEM11	SSc	GERD	Dist	Suprabasal	-0.008	0.496	0.567	-0.071	3.55e-06	0.0457
DTWD2	SSc	GERD	Dist	Suprabasal	-0.001	0.15	0.175	-0.025	3.56e-06	0.0458
PTGES2	SSc	GERD	Dist	Suprabasal	-0.015	0.61	0.68	-0.07	3.56e-06	0.0458
TMEM14C	SSc	GERD	Dist	Suprabasal	-0.024	0.849	0.9	-0.051	3.57e-06	0.0459
RPL30	SSc	GERD	Dist	Suprabasal	-0.007	0.999	1	-0.001	3.58e-06	0.0461
ZNF264	SSc	GERD	Dist	Suprabasal	-0.004	0.167	0.193	-0.026	3.59e-06	0.0463
ZNF419	SSc	GERD	Dist	Suprabasal	-0.002	0.025	0.035	-0.01	3.6e-06	0.0463
C11orf91	SSc	GERD	Dist	Suprabasal	-0.001	0.025	0.035	-0.01	3.61e-06	0.0464
HYAL1	SSc	GERD	Dist	Suprabasal	-0.002	0.024	0.033	-0.009	3.62e-06	0.0466
MBNL1	SSc	GERD	Dist	Suprabasal	0.035	0.576	0.594	-0.018	3.63e-06	0.0467
CDKN2A	SSc	GERD	Dist	Suprabasal	-0.007	0.157	0.18	-0.023	3.65e-06	0.0469
DDX49	SSc	GERD	Dist	Suprabasal	-0.007	0.502	0.573	-0.071	3.65e-06	0.047
BCL9L	SSc	GERD	Dist	Suprabasal	0.026	0.276	0.262	0.014	3.68e-06	0.0473
RHOT1	SSc	GERD	Dist	Suprabasal	0	0.292	0.336	-0.044	3.71e-06	0.0477
CHMP2B	SSc	GERD	Dist	Suprabasal	-0.019	0.69	0.757	-0.067	3.73e-06	0.048
SNAPC2	SSc	GERD	Dist	Suprabasal	-0.005	0.122	0.143	-0.021	3.73e-06	0.048
FTSJ3	SSc	GERD	Dist	Suprabasal	0.025	0.26	0.246	0.014	3.74e-06	0.0481
CDC14A	SSc	GERD	Dist	Suprabasal	-0.004	0.027	0.037	-0.01	3.74e-06	0.0481
OAS3	SSc	GERD	Dist	Suprabasal	0.019	0.164	0.148	0.016	3.75e-06	0.0482
KIF5B	SSc	GERD	Dist	Suprabasal	0.017	0.782	0.826	-0.044	3.76e-06	0.0483
NEDD1	SSc	GERD	Dist	Suprabasal	-0.004	0.093	0.111	-0.018	3.76e-06	0.0484
GAS8	SSc	GERD	Dist	Suprabasal	-0.002	0.101	0.121	-0.02	3.77e-06	0.0485
TENM2	SSc	GERD	Dist	Suprabasal	0.006	0.02	0.013	0.007	3.78e-06	0.0486
CXorf40B	SSc	GERD	Dist	Suprabasal	0.012	0.111	0.095	0.016	3.81e-06	0.049
RERE	SSc	GERD	Dist	Suprabasal	-0.001	0.251	0.288	-0.037	3.87e-06	0.0498
ANO10	SSc	GERD	Dist	Suprabasal	0.032	0.288	0.283	0.005	3.88e-06	0.0499
C19orf48	SSc	GERD	Dist	Suprabasal	-0.008	0.257	0.29	-0.033	3.91e-06	0.0503
ZNF587	SSc	GERD	Dist	Suprabasal	-0.002	0.059	0.074	-0.015	3.92e-06	0.0504
OXNAD1	SSc	GERD	Dist	Suprabasal	-0.003	0.14	0.163	-0.023	3.93e-06	0.0506
LRRC57	SSc	GERD	Dist	Suprabasal	-0.002	0.179	0.207	-0.028	3.93e-06	0.0506
OGFOD3	SSc	GERD	Dist	Suprabasal	-0.003	0.326	0.372	-0.046	3.96e-06	0.051
SPNS2	SSc	GERD	Dist	Suprabasal	-0.002	0.024	0.033	-0.009	4e-06	0.0514
MKKS	SSc	GERD	Dist	Suprabasal	0.027	0.292	0.281	0.011	4.02e-06	0.0517
LYL1	SSc	GERD	Dist	Suprabasal	-0.002	0.023	0.033	-0.01	4.04e-06	0.0519
CKS2	SSc	GERD	Dist	Suprabasal	0.028	0.473	0.474	-0.001	4.05e-06	0.0522
DYM	SSc	GERD	Dist	Suprabasal	0	0.223	0.257	-0.034	4.05e-06	0.0522
R3HCC1L	SSc	GERD	Dist	Suprabasal	-0.002	0.12	0.141	-0.021	4.06e-06	0.0523
TOPORS	SSc	GERD	Dist	Suprabasal	-0.003	0.288	0.329	-0.041	4.07e-06	0.0524
CYSLTR1	SSc	GERD	Dist	Suprabasal	0.005	0.034	0.024	0.01	4.13e-06	0.0531
MPP7	SSc	GERD	Dist	Suprabasal	0.03	0.587	0.616	-0.029	4.14e-06	0.0532
MTUS1	SSc	GERD	Dist	Suprabasal	-0.007	0.435	0.489	-0.054	4.15e-06	0.0534
TOP2B	SSc	GERD	Dist	Suprabasal	0.03	0.473	0.473	0	4.15e-06	0.0535
AL031055.1	SSc	GERD	Dist	Suprabasal	-0.002	0.019	0.027	-0.008	4.16e-06	0.0535
NMNAT3	SSc	GERD	Dist	Suprabasal	-0.005	0.057	0.072	-0.015	4.17e-06	0.0536
NAGA	SSc	GERD	Dist	Suprabasal	-0.001	0.133	0.157	-0.024	4.18e-06	0.0538
SCYL1	SSc	GERD	Dist	Suprabasal	-0.001	0.275	0.315	-0.04	4.19e-06	0.0539
ATAD3C	SSc	GERD	Dist	Suprabasal	-0.004	0.026	0.035	-0.009	4.2e-06	0.054
CHST11	SSc	GERD	Dist	Suprabasal	-0.002	0.013	0.02	-0.007	4.23e-06	0.0544
TNK2	SSc	GERD	Dist	Suprabasal	0.014	0.102	0.086	0.016	4.24e-06	0.0546
ZNF273	SSc	GERD	Dist	Suprabasal	-0.001	0.125	0.147	-0.022	4.25e-06	0.0547
CCNG1	SSc	GERD	Dist	Suprabasal	0.001	0.305	0.35	-0.045	4.25e-06	0.0547
LINC01089	SSc	GERD	Dist	Suprabasal	-0.003	0.037	0.049	-0.012	4.27e-06	0.0549
AL138966.2	SSc	GERD	Dist	Suprabasal	-0.002	0.017	0.025	-0.008	4.27e-06	0.055
CASP8	SSc	GERD	Dist	Suprabasal	0	0.196	0.227	-0.031	4.27e-06	0.055
NDUFAF7	SSc	GERD	Dist	Suprabasal	-0.005	0.137	0.159	-0.022	4.31e-06	0.0554
ZFR	SSc	GERD	Dist	Suprabasal	-0.006	0.447	0.508	-0.061	4.31e-06	0.0555
RTN4R	SSc	GERD	Dist	Suprabasal	-0.002	0.04	0.052	-0.012	4.35e-06	0.056
PPIF	SSc	GERD	Dist	Suprabasal	0.037	0.4	0.406	-0.006	4.35e-06	0.056
LIPA	SSc	GERD	Dist	Suprabasal	-0.002	0.248	0.284	-0.036	4.36e-06	0.0561
DNPEP	SSc	GERD	Dist	Suprabasal	-0.007	0.484	0.547	-0.063	4.39e-06	0.0565
UBLCP1	SSc	GERD	Dist	Suprabasal	-0.006	0.449	0.512	-0.063	4.4e-06	0.0566
AC020915.2	SSc	GERD	Dist	Suprabasal	-0.001	0.059	0.074	-0.015	4.41e-06	0.0568
PDE8A	SSc	GERD	Dist	Suprabasal	-0.003	0.064	0.079	-0.015	4.43e-06	0.057
BUD23	SSc	GERD	Dist	Suprabasal	0.024	0.651	0.675	-0.024	4.44e-06	0.0571
C2orf88	SSc	GERD	Dist	Suprabasal	-0.003	0.032	0.042	-0.01	4.45e-06	0.0573
ZNF512	SSc	GERD	Dist	Suprabasal	-0.002	0.047	0.061	-0.014	4.46e-06	0.0574
HPSE	SSc	GERD	Dist	Suprabasal	-0.001	0.151	0.177	-0.026	4.52e-06	0.0581
ACTR3	SSc	GERD	Dist	Suprabasal	0.014	0.924	0.935	-0.011	4.55e-06	0.0585
CARF	SSc	GERD	Dist	Suprabasal	-0.003	0.048	0.062	-0.014	4.58e-06	0.059
AC244033.2	SSc	GERD	Dist	Suprabasal	0.009	0.052	0.04	0.012	4.59e-06	0.0591
USP22	SSc	GERD	Dist	Suprabasal	0.028	0.334	0.325	0.009	4.59e-06	0.0591
CAPN10-DT	SSc	GERD	Dist	Suprabasal	-0.001	0.016	0.023	-0.007	4.61e-06	0.0593
ARID2	SSc	GERD	Dist	Suprabasal	-0.003	0.201	0.231	-0.03	4.61e-06	0.0594
DUT	SSc	GERD	Dist	Suprabasal	-0.024	0.725	0.8	-0.075	4.64e-06	0.0597
CDKN2C	SSc	GERD	Dist	Suprabasal	-0.002	0.204	0.236	-0.032	4.66e-06	0.06
CRAT	SSc	GERD	Dist	Suprabasal	0.022	0.329	0.314	0.015	4.7e-06	0.0605
CFAP20	SSc	GERD	Dist	Suprabasal	-0.003	0.279	0.319	-0.04	4.74e-06	0.061
TNKS	SSc	GERD	Dist	Suprabasal	-0.002	0.128	0.151	-0.023	4.77e-06	0.0614
BHLHE40-AS1	SSc	GERD	Dist	Suprabasal	-0.002	0.024	0.033	-0.009	4.81e-06	0.0618
CYP7B1	SSc	GERD	Dist	Suprabasal	-0.005	0.33	0.375	-0.045	4.81e-06	0.0619
AKR1B15	SSc	GERD	Dist	Suprabasal	0.006	0.031	0.021	0.01	4.82e-06	0.062
TRMT5	SSc	GERD	Dist	Suprabasal	-0.003	0.181	0.209	-0.028	4.83e-06	0.0622
ITPR1	SSc	GERD	Dist	Suprabasal	-0.002	0.128	0.151	-0.023	4.85e-06	0.0624
BGLAP	SSc	GERD	Dist	Suprabasal	-0.002	0.044	0.057	-0.013	4.88e-06	0.0628
MID1IP1	SSc	GERD	Dist	Suprabasal	-0.005	0.386	0.437	-0.051	4.89e-06	0.0629
YJEFN3	SSc	GERD	Dist	Suprabasal	-0.001	0.013	0.019	-0.006	4.89e-06	0.0629
ZFAND3	SSc	GERD	Dist	Suprabasal	0.001	0.265	0.305	-0.04	4.93e-06	0.0635
SAE1	SSc	GERD	Dist	Suprabasal	-0.002	0.325	0.371	-0.046	4.96e-06	0.0638
LYPD5	SSc	GERD	Dist	Suprabasal	-0.004	0.042	0.055	-0.013	4.96e-06	0.0638
FLG	SSc	GERD	Dist	Suprabasal	-0.003	0.047	0.06	-0.013	5e-06	0.0643
PLOD2	SSc	GERD	Dist	Suprabasal	-0.001	0.221	0.255	-0.034	5.03e-06	0.0648
AC008549.2	SSc	GERD	Dist	Suprabasal	-0.003	0.018	0.026	-0.008	5.05e-06	0.065
KLHDC3	SSc	GERD	Dist	Suprabasal	-0.004	0.326	0.37	-0.044	5.08e-06	0.0654
KLHL18	SSc	GERD	Dist	Suprabasal	0.031	0.341	0.339	0.002	5.09e-06	0.0655
SERPINB9	SSc	GERD	Dist	Suprabasal	-0.003	0.034	0.046	-0.012	5.12e-06	0.0659
ARHGAP1	SSc	GERD	Dist	Suprabasal	0.031	0.398	0.402	-0.004	5.12e-06	0.0659
RABIF	SSc	GERD	Dist	Suprabasal	-0.001	0.394	0.452	-0.058	5.14e-06	0.0661
MARK2	SSc	GERD	Dist	Suprabasal	0.031	0.478	0.492	-0.014	5.18e-06	0.0666
CCNT2	SSc	GERD	Dist	Suprabasal	0.001	0.177	0.206	-0.029	5.19e-06	0.0668
CDC123	SSc	GERD	Dist	Suprabasal	-0.016	0.648	0.725	-0.077	5.21e-06	0.0671
GOT1	SSc	GERD	Dist	Suprabasal	-0.012	0.567	0.641	-0.074	5.23e-06	0.0673
IRF5	SSc	GERD	Dist	Suprabasal	0.014	0.095	0.08	0.015	5.32e-06	0.0684
CARM1	SSc	GERD	Dist	Suprabasal	0.031	0.335	0.33	0.005	5.34e-06	0.0688
ECE1	SSc	GERD	Dist	Suprabasal	0.008	0.046	0.035	0.011	5.39e-06	0.0694
PTPA	SSc	GERD	Dist	Suprabasal	0.033	0.459	0.474	-0.015	5.39e-06	0.0694
SLC37A1	SSc	GERD	Dist	Suprabasal	0.018	0.144	0.129	0.015	5.44e-06	0.07
DYNC1H1	SSc	GERD	Dist	Suprabasal	0.026	0.661	0.68	-0.019	5.44e-06	0.07
UNC119	SSc	GERD	Dist	Suprabasal	-0.004	0.203	0.232	-0.029	5.49e-06	0.0706
AL357568.2	SSc	GERD	Dist	Suprabasal	-0.002	0.013	0.02	-0.007	5.57e-06	0.0717
MPRIP	SSc	GERD	Dist	Suprabasal	0.001	0.272	0.31	-0.038	5.58e-06	0.0718
POLR3C	SSc	GERD	Dist	Suprabasal	-0.002	0.121	0.142	-0.021	5.59e-06	0.0719
AC011603.2	SSc	GERD	Dist	Suprabasal	-0.001	0.027	0.037	-0.01	5.6e-06	0.072
TMEM254	SSc	GERD	Dist	Suprabasal	-0.003	0.463	0.529	-0.066	5.63e-06	0.0724
RHBG	SSc	GERD	Dist	Suprabasal	-0.001	0.014	0.021	-0.007	5.68e-06	0.073
KIAA0895	SSc	GERD	Dist	Suprabasal	-0.003	0.021	0.029	-0.008	5.68e-06	0.0731
ARAP1	SSc	GERD	Dist	Suprabasal	0.017	0.122	0.106	0.016	5.73e-06	0.0738
ZNF652	SSc	GERD	Dist	Suprabasal	-0.001	0.197	0.226	-0.029	5.74e-06	0.0738
WNT7B	SSc	GERD	Dist	Suprabasal	0.017	0.141	0.124	0.017	5.74e-06	0.0739
UBE2L3	SSc	GERD	Dist	Suprabasal	-0.022	0.893	0.922	-0.029	5.74e-06	0.0739
RICTOR	SSc	GERD	Dist	Suprabasal	-0.001	0.142	0.165	-0.023	5.84e-06	0.0752
FOXN3	SSc	GERD	Dist	Suprabasal	0.034	0.444	0.45	-0.006	5.84e-06	0.0752
SNHG17	SSc	GERD	Dist	Suprabasal	0.004	0.297	0.341	-0.044	5.87e-06	0.0755
MROH1	SSc	GERD	Dist	Suprabasal	0.002	0.168	0.196	-0.028	5.89e-06	0.0758
PGF	SSc	GERD	Dist	Suprabasal	-0.003	0.017	0.025	-0.008	5.9e-06	0.0759
RARB	SSc	GERD	Dist	Suprabasal	-0.003	0.065	0.08	-0.015	5.9e-06	0.0759
PRR36	SSc	GERD	Dist	Suprabasal	-0.002	0.058	0.072	-0.014	5.92e-06	0.0761
USF1	SSc	GERD	Dist	Suprabasal	0.011	0.074	0.061	0.013	5.96e-06	0.0767
MSH6	SSc	GERD	Dist	Suprabasal	-0.004	0.135	0.158	-0.023	6.03e-06	0.0776
CASP6	SSc	GERD	Dist	Suprabasal	-0.003	0.178	0.205	-0.027	6.04e-06	0.0778
TRPM1	SSc	GERD	Dist	Suprabasal	-0.003	0.04	0.052	-0.012	6.05e-06	0.0778
PRKACB	SSc	GERD	Dist	Suprabasal	0	0.088	0.106	-0.018	6.05e-06	0.0778
NUP50	SSc	GERD	Dist	Suprabasal	0.03	0.299	0.289	0.01	6.06e-06	0.078
NXT1	SSc	GERD	Dist	Suprabasal	0.03	0.367	0.363	0.004	6.09e-06	0.0783
AC064836.3	SSc	GERD	Dist	Suprabasal	-0.002	0.019	0.027	-0.008	6.1e-06	0.0785
NRSN2-AS1	SSc	GERD	Dist	Suprabasal	-0.004	0.034	0.045	-0.011	6.12e-06	0.0787
LPIN3	SSc	GERD	Dist	Suprabasal	0	0.149	0.174	-0.025	6.14e-06	0.079
MFSD10	SSc	GERD	Dist	Suprabasal	-0.006	0.473	0.537	-0.064	6.17e-06	0.0795
NXT2	SSc	GERD	Dist	Suprabasal	-0.002	0.192	0.221	-0.029	6.2e-06	0.0798
SPAG7	SSc	GERD	Dist	Suprabasal	-0.015	0.655	0.734	-0.079	6.21e-06	0.08
EBLN2	SSc	GERD	Dist	Suprabasal	-0.001	0.013	0.02	-0.007	6.31e-06	0.0812
C12orf56	SSc	GERD	Dist	Suprabasal	0	0.067	0.082	-0.015	6.33e-06	0.0815
ZNF557	SSc	GERD	Dist	Suprabasal	-0.003	0.076	0.093	-0.017	6.34e-06	0.0816
SSBP1	SSc	GERD	Dist	Suprabasal	0.007	0.96	0.97	-0.01	6.44e-06	0.0829
NFYB	SSc	GERD	Dist	Suprabasal	0	0.267	0.306	-0.039	6.45e-06	0.0829
FABP6	SSc	GERD	Dist	Suprabasal	-0.006	0.057	0.07	-0.013	6.46e-06	0.0831
ZBTB37	SSc	GERD	Dist	Suprabasal	-0.003	0.055	0.069	-0.014	6.49e-06	0.0835
PEX7	SSc	GERD	Dist	Suprabasal	-0.001	0.244	0.28	-0.036	6.49e-06	0.0835
EXTL2	SSc	GERD	Dist	Suprabasal	-0.004	0.017	0.025	-0.008	6.53e-06	0.0841
ZNF135	SSc	GERD	Dist	Suprabasal	-0.003	0.019	0.027	-0.008	6.55e-06	0.0843
ZNF839	SSc	GERD	Dist	Suprabasal	-0.002	0.056	0.07	-0.014	6.6e-06	0.085
AFAP1	SSc	GERD	Dist	Suprabasal	0.011	0.089	0.074	0.015	6.61e-06	0.0851
ULK4	SSc	GERD	Dist	Suprabasal	-0.002	0.031	0.041	-0.01	6.63e-06	0.0853
TMOD2	SSc	GERD	Dist	Suprabasal	-0.003	0.083	0.1	-0.017	6.65e-06	0.0855
UBE2D1	SSc	GERD	Dist	Suprabasal	-0.003	0.342	0.386	-0.044	6.66e-06	0.0857
DLEU1	SSc	GERD	Dist	Suprabasal	-0.007	0.387	0.437	-0.05	6.7e-06	0.0862
MTMR8	SSc	GERD	Dist	Suprabasal	-0.003	0.017	0.025	-0.008	6.7e-06	0.0862
TRIAP1	SSc	GERD	Dist	Suprabasal	-0.009	0.527	0.601	-0.074	6.76e-06	0.087
TCF19	SSc	GERD	Dist	Suprabasal	-0.004	0.032	0.043	-0.011	6.78e-06	0.0872
PIGH	SSc	GERD	Dist	Suprabasal	-0.003	0.257	0.293	-0.036	6.79e-06	0.0873
PRPF40A	SSc	GERD	Dist	Suprabasal	0.018	0.828	0.858	-0.03	6.89e-06	0.0887
C19orf12	SSc	GERD	Dist	Suprabasal	-0.004	0.173	0.198	-0.025	6.92e-06	0.089
COA8	SSc	GERD	Dist	Suprabasal	-0.019	0.687	0.765	-0.078	6.93e-06	0.0892
C15orf40	SSc	GERD	Dist	Suprabasal	-0.006	0.454	0.514	-0.06	7.01e-06	0.0902
CCDC58	SSc	GERD	Dist	Suprabasal	0.034	0.36	0.358	0.002	7.03e-06	0.0904
SLC27A2	SSc	GERD	Dist	Suprabasal	-0.007	0.101	0.119	-0.018	7.03e-06	0.0905
ZNF292	SSc	GERD	Dist	Suprabasal	-0.005	0.393	0.442	-0.049	7.09e-06	0.0912
ATP8B1	SSc	GERD	Dist	Suprabasal	0.029	0.297	0.289	0.008	7.09e-06	0.0913
AC004816.1	SSc	GERD	Dist	Suprabasal	0	0.231	0.266	-0.035	7.13e-06	0.0917
FAF2	SSc	GERD	Dist	Suprabasal	-0.003	0.347	0.394	-0.047	7.15e-06	0.0919
ELP1	SSc	GERD	Dist	Suprabasal	0.015	0.109	0.093	0.016	7.15e-06	0.092
NF1	SSc	GERD	Dist	Suprabasal	-0.005	0.105	0.124	-0.019	7.16e-06	0.0921
ULK2	SSc	GERD	Dist	Suprabasal	-0.003	0.053	0.067	-0.014	7.22e-06	0.0929
KLF9	SSc	GERD	Dist	Suprabasal	0.01	0.053	0.041	0.012	7.3e-06	0.094
ZYG11B	SSc	GERD	Dist	Suprabasal	-0.003	0.212	0.242	-0.03	7.32e-06	0.0941
ZNF100	SSc	GERD	Dist	Suprabasal	-0.003	0.034	0.045	-0.011	7.34e-06	0.0944
FAM111A-DT	SSc	GERD	Dist	Suprabasal	-0.004	0.033	0.044	-0.011	7.42e-06	0.0955
MST1	SSc	GERD	Dist	Suprabasal	-0.002	0.02	0.029	-0.009	7.42e-06	0.0955
SEPSECS-AS1	SSc	GERD	Dist	Suprabasal	0.011	0.065	0.053	0.012	7.47e-06	0.0961
AL162595.1	SSc	GERD	Dist	Suprabasal	-0.003	0.017	0.025	-0.008	7.48e-06	0.0962
SH3PXD2A	SSc	GERD	Dist	Suprabasal	0.032	0.399	0.403	-0.004	7.48e-06	0.0962
LINC01504	SSc	GERD	Dist	Suprabasal	-0.002	0.012	0.019	-0.007	7.55e-06	0.0971
ZNF701	SSc	GERD	Dist	Suprabasal	-0.003	0.045	0.058	-0.013	7.57e-06	0.0974
CCT7	SSc	GERD	Dist	Suprabasal	0.016	0.87	0.897	-0.027	7.61e-06	0.0979
DGCR11	SSc	GERD	Dist	Suprabasal	-0.001	0.014	0.021	-0.007	7.64e-06	0.0983
ANKRD13C	SSc	GERD	Dist	Suprabasal	0	0.142	0.166	-0.024	7.69e-06	0.099
PRKAR1A	SSc	GERD	Dist	Suprabasal	0.027	0.584	0.614	-0.03	7.71e-06	0.0993
DAXX	SSc	GERD	Dist	Suprabasal	0.027	0.311	0.301	0.01	7.73e-06	0.0995
KMT5C	SSc	GERD	Dist	Suprabasal	-0.002	0.037	0.049	-0.012	7.76e-06	0.0999
TTC31	SSc	GERD	Dist	Suprabasal	-0.004	0.068	0.083	-0.015	7.77e-06	0.1
VAPB	SSc	GERD	Dist	Suprabasal	-0.001	0.328	0.375	-0.047	7.82e-06	0.101
GMPPA	SSc	GERD	Dist	Suprabasal	-0.001	0.289	0.331	-0.042	7.85e-06	0.101
SCCPDH	SSc	GERD	Dist	Suprabasal	-0.004	0.024	0.033	-0.009	7.85e-06	0.101
DNM1L	SSc	GERD	Dist	Suprabasal	0.033	0.414	0.418	-0.004	7.86e-06	0.101
ACAD10	SSc	GERD	Dist	Suprabasal	-0.002	0.065	0.08	-0.015	7.89e-06	0.102
DLGAP4	SSc	GERD	Dist	Suprabasal	0	0.285	0.327	-0.042	7.97e-06	0.103
TMEM43	SSc	GERD	Dist	Suprabasal	0.028	0.414	0.413	0.001	8.05e-06	0.104
PARP1	SSc	GERD	Dist	Suprabasal	-0.012	0.513	0.576	-0.063	8.08e-06	0.104
STK38	SSc	GERD	Dist	Suprabasal	0.03	0.31	0.304	0.006	8.11e-06	0.104
TMEM120B	SSc	GERD	Dist	Suprabasal	-0.003	0.05	0.063	-0.013	8.13e-06	0.105
COX14	SSc	GERD	Dist	Suprabasal	-0.025	0.826	0.888	-0.062	8.15e-06	0.105
LZTFL1	SSc	GERD	Dist	Suprabasal	-0.003	0.102	0.121	-0.019	8.17e-06	0.105
NXF1	SSc	GERD	Dist	Suprabasal	0.022	0.181	0.166	0.015	8.19e-06	0.105
ZNF682	SSc	GERD	Dist	Suprabasal	-0.002	0.062	0.077	-0.015	8.23e-06	0.106
SDHC	SSc	GERD	Dist	Suprabasal	0.011	0.842	0.879	-0.037	8.24e-06	0.106
MARK3	SSc	GERD	Dist	Suprabasal	-0.002	0.365	0.415	-0.05	8.3e-06	0.107
CHI3L2	SSc	GERD	Dist	Suprabasal	-0.004	0.013	0.02	-0.007	8.32e-06	0.107
HIRIP3	SSc	GERD	Dist	Suprabasal	-0.005	0.145	0.168	-0.023	8.33e-06	0.107
SENP8	SSc	GERD	Dist	Suprabasal	-0.003	0.054	0.067	-0.013	8.35e-06	0.107
OSBPL10	SSc	GERD	Dist	Suprabasal	0.001	0.138	0.162	-0.024	8.37e-06	0.108
SS18L1	SSc	GERD	Dist	Suprabasal	-0.002	0.063	0.077	-0.014	8.43e-06	0.108
SLC25A53	SSc	GERD	Dist	Suprabasal	0	0.094	0.113	-0.019	8.45e-06	0.109
MTHFD2	SSc	GERD	Dist	Suprabasal	0.025	0.211	0.197	0.014	8.47e-06	0.109
DERL1	SSc	GERD	Dist	Suprabasal	-0.009	0.536	0.606	-0.07	8.47e-06	0.109
SNTB1	SSc	GERD	Dist	Suprabasal	0.007	0.047	0.036	0.011	8.48e-06	0.109
PCGF3	SSc	GERD	Dist	Suprabasal	0.022	0.196	0.181	0.015	8.5e-06	0.109
EIF2AK1	SSc	GERD	Dist	Suprabasal	-0.007	0.467	0.529	-0.062	8.5e-06	0.109
ZNF174	SSc	GERD	Dist	Suprabasal	-0.004	0.057	0.07	-0.013	8.51e-06	0.11
RPUSD1	SSc	GERD	Dist	Suprabasal	-0.003	0.195	0.223	-0.028	8.55e-06	0.11
NTMT1	SSc	GERD	Dist	Suprabasal	-0.002	0.386	0.439	-0.053	8.57e-06	0.11
NCOA5	SSc	GERD	Dist	Suprabasal	0.013	0.087	0.073	0.014	8.6e-06	0.111
TIA1	SSc	GERD	Dist	Suprabasal	-0.002	0.231	0.262	-0.031	8.6e-06	0.111
LYRM7	SSc	GERD	Dist	Suprabasal	-0.001	0.277	0.315	-0.038	8.64e-06	0.111
ZNF800	SSc	GERD	Dist	Suprabasal	0	0.231	0.265	-0.034	8.65e-06	0.111
GATD1	SSc	GERD	Dist	Suprabasal	0.001	0.159	0.185	-0.026	8.71e-06	0.112
AC132192.2	SSc	GERD	Dist	Suprabasal	-0.002	0.026	0.035	-0.009	8.77e-06	0.113
ZBTB4	SSc	GERD	Dist	Suprabasal	-0.002	0.228	0.261	-0.033	8.77e-06	0.113
TMEM241	SSc	GERD	Dist	Suprabasal	-0.002	0.064	0.079	-0.015	8.78e-06	0.113
BICD2	SSc	GERD	Dist	Suprabasal	0.033	0.488	0.501	-0.013	8.8e-06	0.113
AL162231.1	SSc	GERD	Dist	Suprabasal	0.007	0.03	0.021	0.009	8.81e-06	0.113
LACTB	SSc	GERD	Dist	Suprabasal	0	0.368	0.421	-0.053	8.85e-06	0.114
TPGS1	SSc	GERD	Dist	Suprabasal	-0.004	0.431	0.491	-0.06	8.88e-06	0.114
SNX7	SSc	GERD	Dist	Suprabasal	-0.005	0.414	0.466	-0.052	8.9e-06	0.115
AC007686.3	SSc	GERD	Dist	Suprabasal	-0.002	0.017	0.025	-0.008	9.01e-06	0.116
TEDC1	SSc	GERD	Dist	Suprabasal	-0.002	0.075	0.091	-0.016	9.04e-06	0.116
ZNF93	SSc	GERD	Dist	Suprabasal	-0.003	0.024	0.033	-0.009	9.06e-06	0.117
PRMT9	SSc	GERD	Dist	Suprabasal	-0.002	0.066	0.081	-0.015	9.08e-06	0.117
SSX2IP	SSc	GERD	Dist	Suprabasal	-0.003	0.112	0.132	-0.02	9.09e-06	0.117
RIPK2	SSc	GERD	Dist	Suprabasal	0	0.121	0.143	-0.022	9.1e-06	0.117
MLLT1	SSc	GERD	Dist	Suprabasal	0.02	0.162	0.146	0.016	9.13e-06	0.117
AC007098.1	SSc	GERD	Dist	Suprabasal	-0.002	0.025	0.034	-0.009	9.16e-06	0.118
SAA1	SSc	GERD	Dist	Suprabasal	0.01	0.025	0.017	0.008	9.17e-06	0.118
DYNC1LI2	SSc	GERD	Dist	Suprabasal	-0.017	0.627	0.689	-0.062	9.21e-06	0.119
HIPK1	SSc	GERD	Dist	Suprabasal	0.026	0.28	0.269	0.011	9.25e-06	0.119
AL590652.1	SSc	GERD	Dist	Suprabasal	-0.001	0.052	0.066	-0.014	9.33e-06	0.12
EIF3G	SSc	GERD	Dist	Suprabasal	-0.023	0.895	0.933	-0.038	9.34e-06	0.12
UHRF1BP1	SSc	GERD	Dist	Suprabasal	-0.003	0.062	0.076	-0.014	9.41e-06	0.121
PPP1R3G	SSc	GERD	Dist	Suprabasal	0	0.025	0.035	-0.01	9.41e-06	0.121
DERA	SSc	GERD	Dist	Suprabasal	0.026	0.608	0.637	-0.029	9.42e-06	0.121
MAPK9	SSc	GERD	Dist	Suprabasal	0.001	0.205	0.236	-0.031	9.48e-06	0.122
AC016876.1	SSc	GERD	Dist	Suprabasal	-0.003	0.077	0.094	-0.017	9.5e-06	0.122
YPEL5	SSc	GERD	Dist	Suprabasal	-0.009	0.508	0.574	-0.066	9.5e-06	0.122
PSME3	SSc	GERD	Dist	Suprabasal	0.032	0.441	0.449	-0.008	9.53e-06	0.123
HTRA2	SSc	GERD	Dist	Suprabasal	-0.002	0.255	0.291	-0.036	9.55e-06	0.123
ZNF385A	SSc	GERD	Dist	Suprabasal	0.028	0.535	0.55	-0.015	9.6e-06	0.124
XYLT1	SSc	GERD	Dist	Suprabasal	0	0.083	0.1	-0.017	9.67e-06	0.124
DZANK1	SSc	GERD	Dist	Suprabasal	-0.003	0.019	0.027	-0.008	9.68e-06	0.125
XRN1	SSc	GERD	Dist	Suprabasal	-0.002	0.293	0.334	-0.041	9.7e-06	0.125
EIF4G3	SSc	GERD	Dist	Suprabasal	-0.002	0.407	0.463	-0.056	9.78e-06	0.126
ACP5	SSc	GERD	Dist	Suprabasal	0.001	0.31	0.354	-0.044	9.82e-06	0.126
DCP2	SSc	GERD	Dist	Suprabasal	-0.002	0.132	0.155	-0.023	9.86e-06	0.127
APLP2	SSc	GERD	Dist	Suprabasal	0.027	0.599	0.626	-0.027	9.97e-06	0.128
HABP4	SSc	GERD	Dist	Suprabasal	0	0.021	0.03	-0.009	9.97e-06	0.128
CBWD3	SSc	GERD	Dist	Suprabasal	-0.004	0.054	0.067	-0.013	9.98e-06	0.128
RAVER2	SSc	GERD	Dist	Suprabasal	-0.003	0.073	0.089	-0.016	9.99e-06	0.129
FDFT1	SSc	GERD	Dist	Suprabasal	-0.018	0.75	0.801	-0.051	1e-05	0.129
DNAJB14	SSc	GERD	Dist	Suprabasal	-0.005	0.342	0.387	-0.045	1e-05	0.129
GTF2F1	SSc	GERD	Dist	Suprabasal	0.033	0.432	0.443	-0.011	1e-05	0.129
GRK6	SSc	GERD	Dist	Suprabasal	-0.002	0.194	0.222	-0.028	1.01e-05	0.13
SVEP1	SSc	GERD	Dist	Suprabasal	-0.002	0.015	0.022	-0.007	1.01e-05	0.13
METTL2A	SSc	GERD	Dist	Suprabasal	-0.002	0.273	0.31	-0.037	1.02e-05	0.131
NDUFV3	SSc	GERD	Dist	Suprabasal	0.018	0.816	0.838	-0.022	1.02e-05	0.131
BCAS1	SSc	GERD	Dist	Suprabasal	-0.002	0.035	0.046	-0.011	1.02e-05	0.131
UBR2	SSc	GERD	Dist	Suprabasal	-0.001	0.306	0.347	-0.041	1.03e-05	0.133
LATS2	SSc	GERD	Dist	Suprabasal	0.011	0.078	0.064	0.014	1.04e-05	0.133
ZNF253	SSc	GERD	Dist	Suprabasal	-0.003	0.035	0.045	-0.01	1.04e-05	0.134
COX8A	SSc	GERD	Dist	Suprabasal	-0.011	0.995	0.993	0.002	1.04e-05	0.134
ARL6IP4	SSc	GERD	Dist	Suprabasal	-0.02	0.942	0.96	-0.018	1.06e-05	0.136
MBTPS1	SSc	GERD	Dist	Suprabasal	-0.001	0.327	0.371	-0.044	1.06e-05	0.137
P2RX4	SSc	GERD	Dist	Suprabasal	-0.003	0.016	0.024	-0.008	1.06e-05	0.137
SNHG15	SSc	GERD	Dist	Suprabasal	-0.008	0.321	0.36	-0.039	1.07e-05	0.137
GPR143	SSc	GERD	Dist	Suprabasal	-0.003	0.047	0.059	-0.012	1.07e-05	0.138
AHNAK2	SSc	GERD	Dist	Suprabasal	0.026	0.709	0.734	-0.025	1.07e-05	0.138
RNF227	SSc	GERD	Dist	Suprabasal	-0.003	0.034	0.045	-0.011	1.08e-05	0.139
CEP162	SSc	GERD	Dist	Suprabasal	-0.004	0.093	0.111	-0.018	1.08e-05	0.139
FBXO4	SSc	GERD	Dist	Suprabasal	-0.003	0.139	0.162	-0.023	1.09e-05	0.14
STK17A	SSc	GERD	Dist	Suprabasal	0.026	0.221	0.209	0.012	1.1e-05	0.141
CTNNB1	SSc	GERD	Dist	Suprabasal	0.016	0.616	0.631	-0.015	1.11e-05	0.142
DDX56	SSc	GERD	Dist	Suprabasal	-0.005	0.43	0.487	-0.057	1.11e-05	0.143
PPP3R1	SSc	GERD	Dist	Suprabasal	0.029	0.292	0.284	0.008	1.11e-05	0.143
AC068888.1	SSc	GERD	Dist	Suprabasal	-0.002	0.02	0.028	-0.008	1.11e-05	0.143
MYO5B	SSc	GERD	Dist	Suprabasal	0.002	0.229	0.263	-0.034	1.12e-05	0.144
MPHOSPH8	SSc	GERD	Dist	Suprabasal	-0.018	0.68	0.752	-0.072	1.12e-05	0.144
NACC1	SSc	GERD	Dist	Suprabasal	0.02	0.156	0.142	0.014	1.13e-05	0.145
TP53TG1	SSc	GERD	Dist	Suprabasal	-0.012	0.581	0.655	-0.074	1.13e-05	0.145
RBM26	SSc	GERD	Dist	Suprabasal	-0.001	0.366	0.417	-0.051	1.13e-05	0.146
TSPAN3	SSc	GERD	Dist	Suprabasal	-0.004	0.414	0.469	-0.055	1.14e-05	0.146
HRAS	SSc	GERD	Dist	Suprabasal	0.014	0.867	0.896	-0.029	1.14e-05	0.147
NEK1	SSc	GERD	Dist	Suprabasal	-0.002	0.148	0.171	-0.023	1.15e-05	0.148
C14orf28	SSc	GERD	Dist	Suprabasal	-0.003	0.069	0.084	-0.015	1.15e-05	0.148
BDNF	SSc	GERD	Dist	Suprabasal	-0.002	0.046	0.058	-0.012	1.15e-05	0.149
HOXA-AS2	SSc	GERD	Dist	Suprabasal	-0.002	0.115	0.135	-0.02	1.16e-05	0.149
POGLUT3	SSc	GERD	Dist	Suprabasal	0.001	0.164	0.19	-0.026	1.16e-05	0.149
TMEM170A	SSc	GERD	Dist	Suprabasal	0.001	0.229	0.263	-0.034	1.16e-05	0.149
AC020916.1	SSc	GERD	Dist	Suprabasal	-0.026	0.558	0.598	-0.04	1.18e-05	0.152
HEXA	SSc	GERD	Dist	Suprabasal	-0.003	0.154	0.177	-0.023	1.19e-05	0.153
MAPK1	SSc	GERD	Dist	Suprabasal	0.029	0.471	0.484	-0.013	1.19e-05	0.154
ASCL2	SSc	GERD	Dist	Suprabasal	-0.005	0.04	0.051	-0.011	1.2e-05	0.155
PLAG1	SSc	GERD	Dist	Suprabasal	0.006	0.026	0.018	0.008	1.21e-05	0.156
RAB5IF	SSc	GERD	Dist	Suprabasal	0.013	0.952	0.954	-0.002	1.21e-05	0.156
IQCG	SSc	GERD	Dist	Suprabasal	-0.002	0.081	0.097	-0.016	1.21e-05	0.156
SRGN	SSc	GERD	Dist	Suprabasal	-0.004	0.011	0.018	-0.007	1.21e-05	0.156
CLU	SSc	GERD	Dist	Suprabasal	0.021	0.114	0.099	0.015	1.21e-05	0.156
NCBP2AS2	SSc	GERD	Dist	Suprabasal	-0.008	0.507	0.573	-0.066	1.22e-05	0.157
STAG1	SSc	GERD	Dist	Suprabasal	0.026	0.216	0.201	0.015	1.24e-05	0.159
SMARCD1	SSc	GERD	Dist	Suprabasal	-0.003	0.277	0.313	-0.036	1.24e-05	0.159
DANCR	SSc	GERD	Dist	Suprabasal	-0.027	0.862	0.904	-0.042	1.25e-05	0.16
AC015912.3	SSc	GERD	Dist	Suprabasal	0.015	0.074	0.061	0.013	1.26e-05	0.162
KCTD12	SSc	GERD	Dist	Suprabasal	0.007	0.041	0.031	0.01	1.26e-05	0.163
LIG4	SSc	GERD	Dist	Suprabasal	-0.003	0.05	0.063	-0.013	1.27e-05	0.163
Z99572.1	SSc	GERD	Dist	Suprabasal	-0.002	0.021	0.03	-0.009	1.29e-05	0.166
EHHADH	SSc	GERD	Dist	Suprabasal	0	0.14	0.163	-0.023	1.3e-05	0.167
NOP58	SSc	GERD	Dist	Suprabasal	0.033	0.548	0.573	-0.025	1.3e-05	0.168
SEC61B	SSc	GERD	Dist	Suprabasal	0.01	0.982	0.978	0.004	1.31e-05	0.168
PPP2R2C	SSc	GERD	Dist	Suprabasal	0	0.283	0.323	-0.04	1.31e-05	0.168
RAD51D	SSc	GERD	Dist	Suprabasal	-0.004	0.039	0.05	-0.011	1.32e-05	0.17
ERMAP	SSc	GERD	Dist	Suprabasal	-0.003	0.06	0.074	-0.014	1.32e-05	0.17
CCNH	SSc	GERD	Dist	Suprabasal	-0.001	0.315	0.357	-0.042	1.33e-05	0.171
BTN2A2	SSc	GERD	Dist	Suprabasal	-0.004	0.022	0.03	-0.008	1.33e-05	0.171
TPM4	SSc	GERD	Dist	Suprabasal	-0.021	0.898	0.918	-0.02	1.33e-05	0.171
EIF2B3	SSc	GERD	Dist	Suprabasal	-0.001	0.343	0.39	-0.047	1.33e-05	0.171
H2AFV	SSc	GERD	Dist	Suprabasal	-0.02	0.716	0.792	-0.076	1.33e-05	0.172
GPALPP1	SSc	GERD	Dist	Suprabasal	-0.002	0.212	0.241	-0.029	1.34e-05	0.172
STRN	SSc	GERD	Dist	Suprabasal	-0.004	0.41	0.461	-0.051	1.34e-05	0.172
KIAA1958	SSc	GERD	Dist	Suprabasal	0	0.052	0.066	-0.014	1.35e-05	0.173
IRX5	SSc	GERD	Dist	Suprabasal	0.026	0.309	0.299	0.01	1.35e-05	0.173
ATF7	SSc	GERD	Dist	Suprabasal	-0.004	0.435	0.493	-0.058	1.36e-05	0.175
AC003681.1	SSc	GERD	Dist	Suprabasal	-0.001	0.029	0.038	-0.009	1.36e-05	0.175
KIAA1841	SSc	GERD	Dist	Suprabasal	-0.001	0.06	0.074	-0.014	1.36e-05	0.176
EGLN3	SSc	GERD	Dist	Suprabasal	0.014	0.095	0.081	0.014	1.37e-05	0.177
GTF2H1	SSc	GERD	Dist	Suprabasal	-0.002	0.321	0.364	-0.043	1.38e-05	0.177
CLIP4	SSc	GERD	Dist	Suprabasal	0.002	0.225	0.258	-0.033	1.38e-05	0.177
MX2	SSc	GERD	Dist	Suprabasal	0.002	0.138	0.162	-0.024	1.38e-05	0.177
KAT8	SSc	GERD	Dist	Suprabasal	-0.002	0.196	0.224	-0.028	1.38e-05	0.178
C18orf25	SSc	GERD	Dist	Suprabasal	0.001	0.163	0.189	-0.026	1.38e-05	0.178
SGTB	SSc	GERD	Dist	Suprabasal	-0.003	0.027	0.036	-0.009	1.39e-05	0.178
ITGA9-AS1	SSc	GERD	Dist	Suprabasal	-0.003	0.044	0.055	-0.011	1.4e-05	0.18
GTPBP3	SSc	GERD	Dist	Suprabasal	-0.003	0.148	0.172	-0.024	1.4e-05	0.18
AMN1	SSc	GERD	Dist	Suprabasal	-0.001	0.088	0.105	-0.017	1.41e-05	0.181
JMJD1C	SSc	GERD	Dist	Suprabasal	-0.002	0.322	0.364	-0.042	1.41e-05	0.182
VPS41	SSc	GERD	Dist	Suprabasal	-0.001	0.265	0.302	-0.037	1.42e-05	0.183
EFNA2	SSc	GERD	Dist	Suprabasal	-0.002	0.018	0.026	-0.008	1.43e-05	0.184
ANAPC7	SSc	GERD	Dist	Suprabasal	-0.007	0.493	0.559	-0.066	1.43e-05	0.184
LRP1	SSc	GERD	Dist	Suprabasal	0.028	0.306	0.298	0.008	1.43e-05	0.184
PDCD7	SSc	GERD	Dist	Suprabasal	-0.006	0.475	0.536	-0.061	1.45e-05	0.186
RYBP	SSc	GERD	Dist	Suprabasal	-0.002	0.256	0.289	-0.033	1.45e-05	0.186
XPNPEP1	SSc	GERD	Dist	Suprabasal	-0.002	0.259	0.295	-0.036	1.45e-05	0.187
ZNF519	SSc	GERD	Dist	Suprabasal	-0.004	0.053	0.066	-0.013	1.45e-05	0.187
CCNT1	SSc	GERD	Dist	Suprabasal	0	0.148	0.172	-0.024	1.45e-05	0.187
SLC25A16	SSc	GERD	Dist	Suprabasal	0	0.125	0.146	-0.021	1.46e-05	0.188
TMEM167A	SSc	GERD	Dist	Suprabasal	0.018	0.739	0.776	-0.037	1.47e-05	0.189
TSNARE1	SSc	GERD	Dist	Suprabasal	0.008	0.036	0.027	0.009	1.48e-05	0.19
ATP10D	SSc	GERD	Dist	Suprabasal	0.003	0.358	0.411	-0.053	1.48e-05	0.191
GRHL1	SSc	GERD	Dist	Suprabasal	0.031	0.518	0.532	-0.014	1.49e-05	0.191
CLN6	SSc	GERD	Dist	Suprabasal	-0.001	0.127	0.148	-0.021	1.49e-05	0.191
ARMCX5-GPRASP2	SSc	GERD	Dist	Suprabasal	-0.003	0.06	0.074	-0.014	1.49e-05	0.192
EPRS	SSc	GERD	Dist	Suprabasal	0.02	0.749	0.78	-0.031	1.49e-05	0.192
GABPB1	SSc	GERD	Dist	Suprabasal	-0.002	0.12	0.141	-0.021	1.5e-05	0.193
USP34	SSc	GERD	Dist	Suprabasal	0	0.391	0.444	-0.053	1.51e-05	0.194
IFT172	SSc	GERD	Dist	Suprabasal	-0.003	0.068	0.083	-0.015	1.51e-05	0.195
TWISTNB	SSc	GERD	Dist	Suprabasal	-0.005	0.433	0.489	-0.056	1.52e-05	0.195
YAE1	SSc	GERD	Dist	Suprabasal	0	0.23	0.263	-0.033	1.52e-05	0.196
PTK2	SSc	GERD	Dist	Suprabasal	-0.001	0.194	0.223	-0.029	1.52e-05	0.196
AC004130.2	SSc	GERD	Dist	Suprabasal	-0.001	0.113	0.133	-0.02	1.53e-05	0.197
DPM1	SSc	GERD	Dist	Suprabasal	0.028	0.588	0.622	-0.034	1.53e-05	0.197
ZBTB8OS	SSc	GERD	Dist	Suprabasal	-0.014	0.623	0.693	-0.07	1.54e-05	0.199
ITGA6	SSc	GERD	Dist	Suprabasal	0.026	0.207	0.191	0.016	1.55e-05	0.199
SLC13A4	SSc	GERD	Dist	Suprabasal	-0.002	0.04	0.051	-0.011	1.56e-05	0.201
CCN3	SSc	GERD	Dist	Suprabasal	-0.006	0.031	0.041	-0.01	1.57e-05	0.203
TCFL5	SSc	GERD	Dist	Suprabasal	-0.002	0.076	0.092	-0.016	1.58e-05	0.203
DDX55	SSc	GERD	Dist	Suprabasal	0.001	0.2	0.23	-0.03	1.59e-05	0.204
ZBED1	SSc	GERD	Dist	Suprabasal	-0.002	0.103	0.122	-0.019	1.59e-05	0.204
MYL12A	SSc	GERD	Dist	Suprabasal	0.01	0.952	0.957	-0.005	1.59e-05	0.205
NUP133	SSc	GERD	Dist	Suprabasal	0.016	0.149	0.133	0.016	1.6e-05	0.207
FAM185A	SSc	GERD	Dist	Suprabasal	-0.003	0.063	0.077	-0.014	1.61e-05	0.207
PIH1D1	SSc	GERD	Dist	Suprabasal	-0.015	0.623	0.699	-0.076	1.61e-05	0.207
MRNIP	SSc	GERD	Dist	Suprabasal	-0.004	0.107	0.125	-0.018	1.61e-05	0.208
PCNX2	SSc	GERD	Dist	Suprabasal	-0.003	0.032	0.042	-0.01	1.64e-05	0.211
COMMD5	SSc	GERD	Dist	Suprabasal	0	0.316	0.359	-0.043	1.65e-05	0.212
AC074032.1	SSc	GERD	Dist	Suprabasal	-0.004	0.039	0.05	-0.011	1.65e-05	0.212
RNF2	SSc	GERD	Dist	Suprabasal	-0.002	0.124	0.145	-0.021	1.65e-05	0.212
DICER1	SSc	GERD	Dist	Suprabasal	0.03	0.507	0.521	-0.014	1.65e-05	0.212
IRF2	SSc	GERD	Dist	Suprabasal	-0.002	0.437	0.501	-0.064	1.65e-05	0.213
ZBTB25	SSc	GERD	Dist	Suprabasal	-0.003	0.053	0.066	-0.013	1.66e-05	0.213
CRTC3	SSc	GERD	Dist	Suprabasal	-0.002	0.121	0.141	-0.02	1.67e-05	0.214
SEC22A	SSc	GERD	Dist	Suprabasal	0	0.157	0.182	-0.025	1.67e-05	0.215
GABPB1-IT1	SSc	GERD	Dist	Suprabasal	-0.005	0.148	0.17	-0.022	1.67e-05	0.215
BCKDK	SSc	GERD	Dist	Suprabasal	-0.003	0.356	0.403	-0.047	1.68e-05	0.216
GEMIN7	SSc	GERD	Dist	Suprabasal	-0.001	0.208	0.237	-0.029	1.68e-05	0.216
RPP14	SSc	GERD	Dist	Suprabasal	-0.001	0.147	0.171	-0.024	1.68e-05	0.217
ZNF567	SSc	GERD	Dist	Suprabasal	-0.004	0.082	0.098	-0.016	1.7e-05	0.218
CALB2	SSc	GERD	Dist	Suprabasal	0	0.047	0.059	-0.012	1.7e-05	0.218
ZBTB38	SSc	GERD	Dist	Suprabasal	-0.004	0.224	0.254	-0.03	1.7e-05	0.219
ETHE1	SSc	GERD	Dist	Suprabasal	-0.021	0.725	0.791	-0.066	1.7e-05	0.219
CMC2	SSc	GERD	Dist	Suprabasal	-0.004	0.481	0.55	-0.069	1.7e-05	0.219
ZNF763	SSc	GERD	Dist	Suprabasal	-0.002	0.015	0.022	-0.007	1.7e-05	0.219
SLC25A19	SSc	GERD	Dist	Suprabasal	-0.004	0.08	0.096	-0.016	1.72e-05	0.221
PGM3	SSc	GERD	Dist	Suprabasal	-0.001	0.297	0.337	-0.04	1.72e-05	0.221
ACP2	SSc	GERD	Dist	Suprabasal	-0.003	0.147	0.17	-0.023	1.73e-05	0.222
HLA-E	SSc	GERD	Dist	Suprabasal	0.011	0.925	0.943	-0.018	1.73e-05	0.223
NAF1	SSc	GERD	Dist	Suprabasal	-0.002	0.117	0.137	-0.02	1.73e-05	0.223
MRPS18B	SSc	GERD	Dist	Suprabasal	-0.017	0.646	0.723	-0.077	1.74e-05	0.224
UQCC1	SSc	GERD	Dist	Suprabasal	-0.001	0.158	0.183	-0.025	1.74e-05	0.224
LINC00346	SSc	GERD	Dist	Suprabasal	-0.001	0.015	0.022	-0.007	1.74e-05	0.224
LDLR	SSc	GERD	Dist	Suprabasal	-0.013	0.457	0.502	-0.045	1.75e-05	0.225
PGLYRP3	SSc	GERD	Dist	Suprabasal	-0.002	0.026	0.035	-0.009	1.75e-05	0.226
AC027373.1	SSc	GERD	Dist	Suprabasal	-0.003	0.026	0.035	-0.009	1.76e-05	0.227
SOCS6	SSc	GERD	Dist	Suprabasal	0.002	0.24	0.276	-0.036	1.76e-05	0.227
GPN1	SSc	GERD	Dist	Suprabasal	0	0.327	0.373	-0.046	1.77e-05	0.227
CTTNBP2NL	SSc	GERD	Dist	Suprabasal	-0.001	0.312	0.354	-0.042	1.77e-05	0.227
F2RL1	SSc	GERD	Dist	Suprabasal	0.014	0.099	0.085	0.014	1.77e-05	0.228
KRT15	SSc	GERD	Dist	Suprabasal	0.048	0.755	0.786	-0.031	1.77e-05	0.228
SLC25A39	SSc	GERD	Dist	Suprabasal	-0.02	0.779	0.829	-0.05	1.78e-05	0.228
RPL6	SSc	GERD	Dist	Suprabasal	0.008	1	1	0	1.78e-05	0.229
MT-ND4	SSc	GERD	Dist	Suprabasal	0.038	0.979	0.973	0.006	1.78e-05	0.229
AC124319.1	SSc	GERD	Dist	Suprabasal	-0.001	0.016	0.023	-0.007	1.79e-05	0.231
CASP8AP2	SSc	GERD	Dist	Suprabasal	-0.001	0.16	0.185	-0.025	1.79e-05	0.231
MKLN1-AS	SSc	GERD	Dist	Suprabasal	-0.002	0.03	0.039	-0.009	1.81e-05	0.233
TIGD7	SSc	GERD	Dist	Suprabasal	-0.003	0.013	0.02	-0.007	1.81e-05	0.233
DUSP18	SSc	GERD	Dist	Suprabasal	-0.002	0.066	0.081	-0.015	1.81e-05	0.233
MRPL17	SSc	GERD	Dist	Suprabasal	-0.016	0.645	0.712	-0.067	1.82e-05	0.234
DOK4	SSc	GERD	Dist	Suprabasal	0.003	0.235	0.269	-0.034	1.83e-05	0.235
APH1B	SSc	GERD	Dist	Suprabasal	-0.003	0.026	0.035	-0.009	1.83e-05	0.235
AMN	SSc	GERD	Dist	Suprabasal	-0.001	0.373	0.421	-0.048	1.83e-05	0.236
WRN	SSc	GERD	Dist	Suprabasal	0.013	0.098	0.084	0.014	1.84e-05	0.237
TRMT2A	SSc	GERD	Dist	Suprabasal	-0.002	0.186	0.213	-0.027	1.86e-05	0.239
PYCARD-AS1	SSc	GERD	Dist	Suprabasal	-0.003	0.058	0.071	-0.013	1.86e-05	0.239
CTU2	SSc	GERD	Dist	Suprabasal	-0.002	0.11	0.129	-0.019	1.87e-05	0.24
IDH1-AS1	SSc	GERD	Dist	Suprabasal	-0.002	0.033	0.043	-0.01	1.9e-05	0.244
NEBL-AS1	SSc	GERD	Dist	Suprabasal	-0.002	0.012	0.018	-0.006	1.9e-05	0.245
CDK16	SSc	GERD	Dist	Suprabasal	0.033	0.4	0.406	-0.006	1.9e-05	0.245
FBXL20	SSc	GERD	Dist	Suprabasal	-0.002	0.084	0.1	-0.016	1.93e-05	0.248
RBM34	SSc	GERD	Dist	Suprabasal	-0.002	0.042	0.053	-0.011	1.93e-05	0.248
EXOSC9	SSc	GERD	Dist	Suprabasal	-0.003	0.208	0.236	-0.028	1.93e-05	0.249
SLC25A21	SSc	GERD	Dist	Suprabasal	-0.002	0.028	0.037	-0.009	1.95e-05	0.25
ERLIN2	SSc	GERD	Dist	Suprabasal	-0.003	0.259	0.292	-0.033	1.97e-05	0.254
TRAM2-AS1	SSc	GERD	Dist	Suprabasal	-0.003	0.017	0.025	-0.008	1.98e-05	0.255
C1RL	SSc	GERD	Dist	Suprabasal	-0.002	0.062	0.076	-0.014	1.99e-05	0.255
CALU	SSc	GERD	Dist	Suprabasal	-0.002	0.289	0.33	-0.041	1.99e-05	0.256
EML2	SSc	GERD	Dist	Suprabasal	-0.007	0.501	0.57	-0.069	1.99e-05	0.257
RMI1	SSc	GERD	Dist	Suprabasal	-0.003	0.086	0.103	-0.017	2e-05	0.257
LPAR2	SSc	GERD	Dist	Suprabasal	-0.002	0.094	0.112	-0.018	2e-05	0.257
GATB	SSc	GERD	Dist	Suprabasal	0	0.214	0.245	-0.031	2e-05	0.258
ORC3	SSc	GERD	Dist	Suprabasal	0	0.163	0.189	-0.026	2e-05	0.258
FAM241A	SSc	GERD	Dist	Suprabasal	-0.001	0.251	0.284	-0.033	2.01e-05	0.258
HMGN2	SSc	GERD	Dist	Suprabasal	-0.026	0.919	0.954	-0.035	2.02e-05	0.26
FBXL8	SSc	GERD	Dist	Suprabasal	-0.002	0.077	0.093	-0.016	2.02e-05	0.26
UBA5	SSc	GERD	Dist	Suprabasal	-0.001	0.394	0.45	-0.056	2.02e-05	0.261
SNAP23	SSc	GERD	Dist	Suprabasal	-0.002	0.36	0.409	-0.049	2.03e-05	0.261
MED8	SSc	GERD	Dist	Suprabasal	-0.016	0.621	0.686	-0.065	2.03e-05	0.261
SEC24C	SSc	GERD	Dist	Suprabasal	0.023	0.214	0.201	0.013	2.04e-05	0.262
TNFAIP8	SSc	GERD	Dist	Suprabasal	-0.009	0.535	0.6	-0.065	2.04e-05	0.263
NBPF14	SSc	GERD	Dist	Suprabasal	-0.001	0.068	0.083	-0.015	2.05e-05	0.264
SIRT1	SSc	GERD	Dist	Suprabasal	-0.001	0.112	0.132	-0.02	2.05e-05	0.264
EHMT1	SSc	GERD	Dist	Suprabasal	0.001	0.246	0.281	-0.035	2.06e-05	0.264
AL162390.1	SSc	GERD	Dist	Suprabasal	-0.002	0.027	0.036	-0.009	2.06e-05	0.265
FGFR4	SSc	GERD	Dist	Suprabasal	-0.002	0.011	0.017	-0.006	2.06e-05	0.265
BAX	SSc	GERD	Dist	Suprabasal	-0.015	0.609	0.679	-0.07	2.06e-05	0.265
HOMEZ	SSc	GERD	Dist	Suprabasal	0	0.143	0.165	-0.022	2.06e-05	0.265
HOXA1	SSc	GERD	Dist	Suprabasal	-0.003	0.053	0.066	-0.013	2.07e-05	0.266
RTL8A	SSc	GERD	Dist	Suprabasal	-0.017	0.67	0.741	-0.071	2.08e-05	0.267
MBD6	SSc	GERD	Dist	Suprabasal	0.022	0.205	0.191	0.014	2.1e-05	0.27
SLC47A2	SSc	GERD	Dist	Suprabasal	-0.002	0.022	0.03	-0.008	2.12e-05	0.273
RRAGB	SSc	GERD	Dist	Suprabasal	-0.002	0.07	0.084	-0.014	2.13e-05	0.274
LMO7	SSc	GERD	Dist	Suprabasal	-0.006	0.356	0.4	-0.044	2.14e-05	0.275
CTBP1	SSc	GERD	Dist	Suprabasal	0.028	0.356	0.353	0.003	2.14e-05	0.275
SNX29	SSc	GERD	Dist	Suprabasal	0.021	0.199	0.185	0.014	2.17e-05	0.279
FOXJ3	SSc	GERD	Dist	Suprabasal	-0.001	0.173	0.198	-0.025	2.18e-05	0.281
ZNF337	SSc	GERD	Dist	Suprabasal	-0.004	0.083	0.098	-0.015	2.19e-05	0.282
C10orf88	SSc	GERD	Dist	Suprabasal	-0.003	0.059	0.073	-0.014	2.2e-05	0.284
TMEM44-AS1	SSc	GERD	Dist	Suprabasal	0	0.099	0.117	-0.018	2.21e-05	0.284
AC009560.1	SSc	GERD	Dist	Suprabasal	-0.001	0.019	0.026	-0.007	2.23e-05	0.287
AC009118.2	SSc	GERD	Dist	Suprabasal	-0.003	0.047	0.059	-0.012	2.24e-05	0.288
MIRLET7BHG	SSc	GERD	Dist	Suprabasal	0	0.058	0.072	-0.014	2.24e-05	0.289
ZNF396	SSc	GERD	Dist	Suprabasal	-0.003	0.013	0.02	-0.007	2.25e-05	0.29
SNX33	SSc	GERD	Dist	Suprabasal	0.014	0.095	0.081	0.014	2.26e-05	0.291
CEP164	SSc	GERD	Dist	Suprabasal	-0.001	0.201	0.228	-0.027	2.26e-05	0.291
CATSPERG	SSc	GERD	Dist	Suprabasal	-0.001	0.026	0.035	-0.009	2.27e-05	0.292
C16orf86	SSc	GERD	Dist	Suprabasal	-0.003	0.011	0.017	-0.006	2.3e-05	0.296
IQCK	SSc	GERD	Dist	Suprabasal	-0.002	0.048	0.06	-0.012	2.31e-05	0.297
NOP16	SSc	GERD	Dist	Suprabasal	0.033	0.507	0.525	-0.018	2.31e-05	0.297
ZNF417	SSc	GERD	Dist	Suprabasal	-0.002	0.012	0.018	-0.006	2.31e-05	0.297
ATG4B	SSc	GERD	Dist	Suprabasal	-0.001	0.279	0.316	-0.037	2.34e-05	0.301
WNK1	SSc	GERD	Dist	Suprabasal	0.024	0.728	0.756	-0.028	2.35e-05	0.302
ITFG2-AS1	SSc	GERD	Dist	Suprabasal	-0.002	0.023	0.032	-0.009	2.35e-05	0.302
QKI	SSc	GERD	Dist	Suprabasal	-0.005	0.455	0.515	-0.06	2.37e-05	0.305
POC1A	SSc	GERD	Dist	Suprabasal	-0.003	0.021	0.029	-0.008	2.38e-05	0.306
TRPM4	SSc	GERD	Dist	Suprabasal	0.013	0.099	0.085	0.014	2.39e-05	0.308
CDK11B	SSc	GERD	Dist	Suprabasal	0.002	0.204	0.234	-0.03	2.39e-05	0.308
RSKR	SSc	GERD	Dist	Suprabasal	-0.002	0.015	0.021	-0.006	2.41e-05	0.31
MARCH5	SSc	GERD	Dist	Suprabasal	-0.008	0.497	0.557	-0.06	2.45e-05	0.315
ZCCHC2	SSc	GERD	Dist	Suprabasal	-0.003	0.115	0.134	-0.019	2.45e-05	0.315
DQX1	SSc	GERD	Dist	Suprabasal	-0.001	0.048	0.06	-0.012	2.45e-05	0.315
UBAP1	SSc	GERD	Dist	Suprabasal	0.032	0.298	0.294	0.004	2.45e-05	0.316
BCOR	SSc	GERD	Dist	Suprabasal	0.015	0.132	0.117	0.015	2.47e-05	0.318
ILF3	SSc	GERD	Dist	Suprabasal	0.033	0.49	0.505	-0.015	2.47e-05	0.318
CLASRP	SSc	GERD	Dist	Suprabasal	0.001	0.152	0.176	-0.024	2.48e-05	0.32
DICER1-AS1	SSc	GERD	Dist	Suprabasal	-0.002	0.021	0.029	-0.008	2.52e-05	0.325
MRPS26	SSc	GERD	Dist	Suprabasal	-0.019	0.726	0.795	-0.069	2.53e-05	0.326
ASAH1	SSc	GERD	Dist	Suprabasal	-0.021	0.831	0.875	-0.044	2.54e-05	0.327
ZNF250	SSc	GERD	Dist	Suprabasal	-0.002	0.06	0.074	-0.014	2.55e-05	0.328
CASP4	SSc	GERD	Dist	Suprabasal	0.026	0.567	0.602	-0.035	2.56e-05	0.33
TMEM54	SSc	GERD	Dist	Suprabasal	-0.02	0.861	0.889	-0.028	2.57e-05	0.331
SERPINB9P1	SSc	GERD	Dist	Suprabasal	0.004	0.019	0.012	0.007	2.59e-05	0.333
ZNF586	SSc	GERD	Dist	Suprabasal	-0.003	0.066	0.08	-0.014	2.59e-05	0.333
C6orf120	SSc	GERD	Dist	Suprabasal	0.001	0.216	0.247	-0.031	2.61e-05	0.336
GLIDR	SSc	GERD	Dist	Suprabasal	-0.002	0.082	0.098	-0.016	2.64e-05	0.339
UBA7	SSc	GERD	Dist	Suprabasal	-0.001	0.091	0.108	-0.017	2.64e-05	0.339
PBX1	SSc	GERD	Dist	Suprabasal	-0.009	0.496	0.553	-0.057	2.67e-05	0.344
CDK5	SSc	GERD	Dist	Suprabasal	-0.001	0.272	0.308	-0.036	2.67e-05	0.344
CDK13	SSc	GERD	Dist	Suprabasal	-0.002	0.351	0.396	-0.045	2.7e-05	0.348
TMEM45A	SSc	GERD	Dist	Suprabasal	0.028	0.207	0.192	0.015	2.71e-05	0.349
JTB	SSc	GERD	Dist	Suprabasal	0.013	0.884	0.907	-0.023	2.73e-05	0.351
NUP205	SSc	GERD	Dist	Suprabasal	0.016	0.123	0.108	0.015	2.76e-05	0.355
MIIP	SSc	GERD	Dist	Suprabasal	0.001	0.145	0.168	-0.023	2.77e-05	0.356
ST20-AS1	SSc	GERD	Dist	Suprabasal	-0.002	0.041	0.053	-0.012	2.78e-05	0.358
CYBC1	SSc	GERD	Dist	Suprabasal	-0.001	0.217	0.247	-0.03	2.78e-05	0.358
C7orf25	SSc	GERD	Dist	Suprabasal	-0.003	0.101	0.119	-0.018	2.79e-05	0.359
CEP97	SSc	GERD	Dist	Suprabasal	-0.004	0.058	0.071	-0.013	2.79e-05	0.359
C1orf43	SSc	GERD	Dist	Suprabasal	-0.021	0.804	0.861	-0.057	2.79e-05	0.36
RBM14	SSc	GERD	Dist	Suprabasal	0.02	0.207	0.192	0.015	2.8e-05	0.36
PLCE1	SSc	GERD	Dist	Suprabasal	0.006	0.033	0.024	0.009	2.81e-05	0.361
ASH2L	SSc	GERD	Dist	Suprabasal	-0.002	0.26	0.295	-0.035	2.82e-05	0.363
TMEM126B	SSc	GERD	Dist	Suprabasal	0.028	0.479	0.495	-0.016	2.83e-05	0.364
LSM4	SSc	GERD	Dist	Suprabasal	-0.022	0.825	0.871	-0.046	2.83e-05	0.364
CXCL2	SSc	GERD	Dist	Suprabasal	0.009	0.022	0.015	0.007	2.84e-05	0.366
PIGT	SSc	GERD	Dist	Suprabasal	-0.002	0.386	0.439	-0.053	2.85e-05	0.366
AFF1	SSc	GERD	Dist	Suprabasal	0.028	0.332	0.328	0.004	2.85e-05	0.367
TMEM231	SSc	GERD	Dist	Suprabasal	-0.002	0.014	0.021	-0.007	2.86e-05	0.368
SRI	SSc	GERD	Dist	Suprabasal	-0.021	0.806	0.859	-0.053	2.86e-05	0.368
PDE6D	SSc	GERD	Dist	Suprabasal	-0.001	0.171	0.197	-0.026	2.88e-05	0.37
SDF2	SSc	GERD	Dist	Suprabasal	-0.004	0.46	0.524	-0.064	2.89e-05	0.371
SPATA5L1	SSc	GERD	Dist	Suprabasal	0	0.132	0.154	-0.022	2.89e-05	0.372
TM9SF1	SSc	GERD	Dist	Suprabasal	-0.004	0.405	0.456	-0.051	2.9e-05	0.373
TOB1-AS1	SSc	GERD	Dist	Suprabasal	-0.002	0.023	0.032	-0.009	2.91e-05	0.374
AC114489.1	SSc	GERD	Dist	Suprabasal	-0.001	0.011	0.017	-0.006	2.91e-05	0.375
MRS2	SSc	GERD	Dist	Suprabasal	-0.002	0.321	0.363	-0.042	2.93e-05	0.377
PLEKHA6	SSc	GERD	Dist	Suprabasal	-0.001	0.033	0.043	-0.01	2.94e-05	0.378
ZNF680	SSc	GERD	Dist	Suprabasal	-0.001	0.058	0.072	-0.014	2.95e-05	0.38
SPAG16	SSc	GERD	Dist	Suprabasal	-0.017	0.675	0.741	-0.066	2.98e-05	0.383
NPTN-IT1	SSc	GERD	Dist	Suprabasal	-0.001	0.017	0.025	-0.008	2.98e-05	0.384
CDK5RAP1	SSc	GERD	Dist	Suprabasal	-0.002	0.203	0.231	-0.028	3e-05	0.386
OBI1	SSc	GERD	Dist	Suprabasal	-0.001	0.129	0.149	-0.02	3.01e-05	0.388
NFS1	SSc	GERD	Dist	Suprabasal	0	0.201	0.23	-0.029	3.02e-05	0.389
AL035587.2	SSc	GERD	Dist	Suprabasal	-0.002	0.016	0.023	-0.007	3.03e-05	0.39
RECQL	SSc	GERD	Dist	Suprabasal	-0.008	0.264	0.297	-0.033	3.03e-05	0.39
CHTF8	SSc	GERD	Dist	Suprabasal	0.005	0.03	0.021	0.009	3.04e-05	0.391
COQ8B	SSc	GERD	Dist	Suprabasal	-0.001	0.149	0.172	-0.023	3.04e-05	0.392
FLCN	SSc	GERD	Dist	Suprabasal	-0.002	0.055	0.067	-0.012	3.05e-05	0.393
UBE3C	SSc	GERD	Dist	Suprabasal	0.029	0.303	0.295	0.008	3.05e-05	0.393
NPNT	SSc	GERD	Dist	Suprabasal	0.006	0.04	0.031	0.009	3.06e-05	0.394
PIGK	SSc	GERD	Dist	Suprabasal	-0.001	0.173	0.199	-0.026	3.07e-05	0.395
SSR3	SSc	GERD	Dist	Suprabasal	-0.021	0.809	0.86	-0.051	3.08e-05	0.396
PLAAT4	SSc	GERD	Dist	Suprabasal	-0.014	0.113	0.129	-0.016	3.08e-05	0.396
LINC00526	SSc	GERD	Dist	Suprabasal	-0.002	0.031	0.04	-0.009	3.09e-05	0.397
NAA80	SSc	GERD	Dist	Suprabasal	-0.002	0.064	0.078	-0.014	3.09e-05	0.398
SGSM3	SSc	GERD	Dist	Suprabasal	0.001	0.345	0.392	-0.047	3.09e-05	0.398
COX6A1	SSc	GERD	Dist	Suprabasal	0.008	0.998	0.996	0.002	3.1e-05	0.399
FGF14-AS2	SSc	GERD	Dist	Suprabasal	-0.004	0.015	0.022	-0.007	3.11e-05	0.4
RMND5A	SSc	GERD	Dist	Suprabasal	0.002	0.378	0.431	-0.053	3.12e-05	0.402
UPRT	SSc	GERD	Dist	Suprabasal	-0.004	0.071	0.085	-0.014	3.14e-05	0.404
FOXE1	SSc	GERD	Dist	Suprabasal	-0.002	0.116	0.135	-0.019	3.15e-05	0.405
RAB6A	SSc	GERD	Dist	Suprabasal	-0.006	0.51	0.573	-0.063	3.16e-05	0.407
EMP3	SSc	GERD	Dist	Suprabasal	-0.007	0.026	0.034	-0.008	3.17e-05	0.408
RRP8	SSc	GERD	Dist	Suprabasal	-0.001	0.262	0.297	-0.035	3.2e-05	0.412
PHF20	SSc	GERD	Dist	Suprabasal	-0.004	0.352	0.395	-0.043	3.21e-05	0.413
XPO1	SSc	GERD	Dist	Suprabasal	0.031	0.491	0.504	-0.013	3.21e-05	0.413
TOMM22	SSc	GERD	Dist	Suprabasal	0.014	0.839	0.878	-0.039	3.21e-05	0.413
ACSS1	SSc	GERD	Dist	Suprabasal	-0.001	0.109	0.128	-0.019	3.22e-05	0.415
ARHGAP20	SSc	GERD	Dist	Suprabasal	-0.002	0.014	0.02	-0.006	3.24e-05	0.417
PAOX	SSc	GERD	Dist	Suprabasal	0.002	0.172	0.198	-0.026	3.25e-05	0.418
PLPPR2	SSc	GERD	Dist	Suprabasal	-0.001	0.049	0.061	-0.012	3.25e-05	0.418
SRC	SSc	GERD	Dist	Suprabasal	0.012	0.119	0.104	0.015	3.25e-05	0.418
COPG2	SSc	GERD	Dist	Suprabasal	-0.002	0.139	0.16	-0.021	3.25e-05	0.419
PUDP	SSc	GERD	Dist	Suprabasal	0.017	0.13	0.116	0.014	3.26e-05	0.419
PPP1R13L	SSc	GERD	Dist	Suprabasal	0.025	0.562	0.591	-0.029	3.27e-05	0.421
NPAT	SSc	GERD	Dist	Suprabasal	0	0.105	0.124	-0.019	3.27e-05	0.421
KATNAL2	SSc	GERD	Dist	Suprabasal	-0.003	0.027	0.036	-0.009	3.28e-05	0.422
P2RY1	SSc	GERD	Dist	Suprabasal	-0.001	0.326	0.369	-0.043	3.28e-05	0.423
CC2D2A	SSc	GERD	Dist	Suprabasal	-0.003	0.023	0.031	-0.008	3.3e-05	0.424
COIL	SSc	GERD	Dist	Suprabasal	-0.002	0.354	0.399	-0.045	3.3e-05	0.425
RARG	SSc	GERD	Dist	Suprabasal	0.026	0.595	0.631	-0.036	3.3e-05	0.425
ZNF330	SSc	GERD	Dist	Suprabasal	0.028	0.397	0.401	-0.004	3.33e-05	0.428
POC1B-AS1	SSc	GERD	Dist	Suprabasal	-0.002	0.032	0.042	-0.01	3.33e-05	0.428
TLE1	SSc	GERD	Dist	Suprabasal	0.026	0.285	0.276	0.009	3.33e-05	0.429
PIP4K2B	SSc	GERD	Dist	Suprabasal	0.014	0.099	0.085	0.014	3.33e-05	0.429
BCAS2	SSc	GERD	Dist	Suprabasal	-0.018	0.636	0.708	-0.072	3.33e-05	0.429
NBPF10	SSc	GERD	Dist	Suprabasal	0.005	0.026	0.019	0.007	3.35e-05	0.431
LINC01547	SSc	GERD	Dist	Suprabasal	-0.001	0.017	0.024	-0.007	3.35e-05	0.431
PGRMC2	SSc	GERD	Dist	Suprabasal	-0.014	0.642	0.711	-0.069	3.36e-05	0.433
SDHB	SSc	GERD	Dist	Suprabasal	0.017	0.792	0.836	-0.044	3.38e-05	0.434
NDUFV2-AS1	SSc	GERD	Dist	Suprabasal	-0.002	0.041	0.052	-0.011	3.38e-05	0.435
ZNF805	SSc	GERD	Dist	Suprabasal	-0.002	0.05	0.062	-0.012	3.4e-05	0.437
AL121832.2	SSc	GERD	Dist	Suprabasal	-0.003	0.038	0.048	-0.01	3.4e-05	0.437
SDR9C7	SSc	GERD	Dist	Suprabasal	0.003	0.166	0.192	-0.026	3.41e-05	0.439
CCNB1	SSc	GERD	Dist	Suprabasal	-0.006	0.114	0.133	-0.019	3.44e-05	0.443
ZNF3	SSc	GERD	Dist	Suprabasal	-0.002	0.087	0.103	-0.016	3.45e-05	0.443
SYNPO2L	SSc	GERD	Dist	Suprabasal	-0.001	0.011	0.016	-0.005	3.5e-05	0.45
MFF	SSc	GERD	Dist	Suprabasal	-0.012	0.592	0.666	-0.074	3.53e-05	0.454
MMACHC	SSc	GERD	Dist	Suprabasal	-0.002	0.045	0.057	-0.012	3.55e-05	0.456
CDK11A	SSc	GERD	Dist	Suprabasal	0.003	0.167	0.194	-0.027	3.55e-05	0.456
C17orf67	SSc	GERD	Dist	Suprabasal	-0.002	0.037	0.048	-0.011	3.55e-05	0.457
CCDC6	SSc	GERD	Dist	Suprabasal	0.025	0.632	0.664	-0.032	3.57e-05	0.46
MIF-AS1	SSc	GERD	Dist	Suprabasal	0.006	0.046	0.036	0.01	3.57e-05	0.46
DNAJC28	SSc	GERD	Dist	Suprabasal	-0.001	0.028	0.037	-0.009	3.58e-05	0.46
DYNC2LI1	SSc	GERD	Dist	Suprabasal	-0.002	0.193	0.22	-0.027	3.58e-05	0.461
PON2	SSc	GERD	Dist	Suprabasal	0.034	0.412	0.422	-0.01	3.6e-05	0.464
ZNF362	SSc	GERD	Dist	Suprabasal	-0.004	0.075	0.089	-0.014	3.61e-05	0.464
CD14	SSc	GERD	Dist	Suprabasal	-0.003	0.053	0.065	-0.012	3.61e-05	0.465
FAM192A	SSc	GERD	Dist	Suprabasal	-0.004	0.48	0.546	-0.066	3.62e-05	0.465
NCLN	SSc	GERD	Dist	Suprabasal	0.026	0.264	0.253	0.011	3.62e-05	0.465
REL	SSc	GERD	Dist	Suprabasal	0	0.29	0.327	-0.037	3.62e-05	0.466
PLCD3	SSc	GERD	Dist	Suprabasal	0.006	0.043	0.033	0.01	3.64e-05	0.469
KRT32	SSc	GERD	Dist	Suprabasal	0.008	0.059	0.048	0.011	3.65e-05	0.47
PDIA6	SSc	GERD	Dist	Suprabasal	0.012	0.911	0.925	-0.014	3.66e-05	0.47
MTIF2	SSc	GERD	Dist	Suprabasal	-0.006	0.448	0.505	-0.057	3.66e-05	0.471
LINC00239	SSc	GERD	Dist	Suprabasal	-0.002	0.013	0.019	-0.006	3.67e-05	0.473
EFS	SSc	GERD	Dist	Suprabasal	-0.001	0.316	0.358	-0.042	3.69e-05	0.475
FH	SSc	GERD	Dist	Suprabasal	0.023	0.688	0.73	-0.042	3.7e-05	0.477
ZNF500	SSc	GERD	Dist	Suprabasal	-0.003	0.036	0.046	-0.01	3.71e-05	0.478
KIAA1328	SSc	GERD	Dist	Suprabasal	-0.001	0.064	0.078	-0.014	3.74e-05	0.481
C1orf56	SSc	GERD	Dist	Suprabasal	-0.02	0.31	0.34	-0.03	3.75e-05	0.482
CBFA2T3	SSc	GERD	Dist	Suprabasal	-0.002	0.055	0.067	-0.012	3.75e-05	0.482
ZNF460	SSc	GERD	Dist	Suprabasal	-0.002	0.076	0.091	-0.015	3.77e-05	0.485
ALG11	SSc	GERD	Dist	Suprabasal	0.009	0.057	0.046	0.011	3.78e-05	0.486
SCO1	SSc	GERD	Dist	Suprabasal	-0.001	0.369	0.418	-0.049	3.81e-05	0.491
SLC2A13	SSc	GERD	Dist	Suprabasal	-0.002	0.023	0.032	-0.009	3.83e-05	0.493
OGFOD1	SSc	GERD	Dist	Suprabasal	-0.002	0.29	0.326	-0.036	3.84e-05	0.494
ZNF286A	SSc	GERD	Dist	Suprabasal	-0.004	0.079	0.094	-0.015	3.84e-05	0.494
CARD6	SSc	GERD	Dist	Suprabasal	0	0.268	0.303	-0.035	3.84e-05	0.494
HAUS6	SSc	GERD	Dist	Suprabasal	-0.003	0.093	0.11	-0.017	3.85e-05	0.495
NBR2	SSc	GERD	Dist	Suprabasal	-0.002	0.045	0.056	-0.011	3.85e-05	0.495
GMNN	SSc	GERD	Dist	Suprabasal	-0.002	0.237	0.268	-0.031	3.91e-05	0.503
ZNF267	SSc	GERD	Dist	Suprabasal	0.002	0.12	0.14	-0.02	3.93e-05	0.506
OXSM	SSc	GERD	Dist	Suprabasal	0	0.211	0.241	-0.03	3.97e-05	0.511
PTPN2	SSc	GERD	Dist	Suprabasal	0.03	0.433	0.44	-0.007	3.98e-05	0.512
SREK1	SSc	GERD	Dist	Suprabasal	-0.005	0.489	0.554	-0.065	3.98e-05	0.513
NPTN	SSc	GERD	Dist	Suprabasal	0.024	0.587	0.617	-0.03	3.99e-05	0.513
MVP	SSc	GERD	Dist	Suprabasal	0.027	0.497	0.513	-0.016	4.02e-05	0.517
GUCY2D	SSc	GERD	Dist	Suprabasal	-0.001	0.063	0.077	-0.014	4.05e-05	0.521
PEA15	SSc	GERD	Dist	Suprabasal	0.031	0.391	0.399	-0.008	4.06e-05	0.523
CT69	SSc	GERD	Dist	Suprabasal	-0.002	0.025	0.033	-0.008	4.07e-05	0.524
MAPK1IP1L	SSc	GERD	Dist	Suprabasal	0.027	0.445	0.456	-0.011	4.07e-05	0.524
NAPA-AS1	SSc	GERD	Dist	Suprabasal	-0.003	0.024	0.032	-0.008	4.08e-05	0.526
DMTF1	SSc	GERD	Dist	Suprabasal	-0.001	0.112	0.131	-0.019	4.09e-05	0.527
RNF121	SSc	GERD	Dist	Suprabasal	-0.001	0.137	0.159	-0.022	4.09e-05	0.527
PLEKHH3	SSc	GERD	Dist	Suprabasal	-0.004	0.429	0.481	-0.052	4.11e-05	0.529
KLHL8	SSc	GERD	Dist	Suprabasal	0.013	0.121	0.106	0.015	4.11e-05	0.529
WASHC2C	SSc	GERD	Dist	Suprabasal	0.001	0.127	0.148	-0.021	4.12e-05	0.53
GCDH	SSc	GERD	Dist	Suprabasal	0.001	0.289	0.33	-0.041	4.15e-05	0.534
FURIN	SSc	GERD	Dist	Suprabasal	0.016	0.133	0.118	0.015	4.15e-05	0.534
PRSS36	SSc	GERD	Dist	Suprabasal	-0.001	0.053	0.065	-0.012	4.15e-05	0.534
CYP2J2	SSc	GERD	Dist	Suprabasal	-0.001	0.255	0.29	-0.035	4.15e-05	0.534
ZNF681	SSc	GERD	Dist	Suprabasal	-0.002	0.049	0.061	-0.012	4.16e-05	0.535
SLC15A4	SSc	GERD	Dist	Suprabasal	-0.003	0.13	0.15	-0.02	4.23e-05	0.545
DRG1	SSc	GERD	Dist	Suprabasal	-0.002	0.417	0.474	-0.057	4.28e-05	0.551
HUWE1	SSc	GERD	Dist	Suprabasal	0.029	0.518	0.536	-0.018	4.31e-05	0.554
LGALS7	SSc	GERD	Dist	Suprabasal	-0.012	0.591	0.678	-0.087	4.33e-05	0.558
PROSER3	SSc	GERD	Dist	Suprabasal	-0.001	0.025	0.033	-0.008	4.33e-05	0.558
RMI2	SSc	GERD	Dist	Suprabasal	-0.003	0.093	0.11	-0.017	4.34e-05	0.559
LSM5	SSc	GERD	Dist	Suprabasal	0.017	0.798	0.831	-0.033	4.35e-05	0.56
CTR9	SSc	GERD	Dist	Suprabasal	0.031	0.39	0.394	-0.004	4.35e-05	0.56
ZNF774	SSc	GERD	Dist	Suprabasal	-0.003	0.024	0.032	-0.008	4.36e-05	0.561
AC016831.5	SSc	GERD	Dist	Suprabasal	-0.002	0.011	0.017	-0.006	4.36e-05	0.561
KCNG1	SSc	GERD	Dist	Suprabasal	-0.003	0.106	0.124	-0.018	4.36e-05	0.561
AC004918.1	SSc	GERD	Dist	Suprabasal	-0.001	0.028	0.037	-0.009	4.37e-05	0.563
GDPD1	SSc	GERD	Dist	Suprabasal	-0.001	0.02	0.027	-0.007	4.4e-05	0.566
CFI	SSc	GERD	Dist	Suprabasal	0.008	0.054	0.043	0.011	4.4e-05	0.566
LEPROT	SSc	GERD	Dist	Suprabasal	-0.011	0.605	0.676	-0.071	4.4e-05	0.566
CALML5	SSc	GERD	Dist	Suprabasal	-0.012	0.572	0.632	-0.06	4.41e-05	0.568
DHX57	SSc	GERD	Dist	Suprabasal	-0.002	0.078	0.093	-0.015	4.46e-05	0.574
SSSCA1-AS1	SSc	GERD	Dist	Suprabasal	-0.002	0.026	0.035	-0.009	4.46e-05	0.574
VPS4B	SSc	GERD	Dist	Suprabasal	0.017	0.791	0.811	-0.02	4.47e-05	0.575
MYBBP1A	SSc	GERD	Dist	Suprabasal	0.015	0.131	0.116	0.015	4.49e-05	0.577
ACO1	SSc	GERD	Dist	Suprabasal	-0.001	0.197	0.224	-0.027	4.5e-05	0.579
PIK3IP1	SSc	GERD	Dist	Suprabasal	-0.003	0.042	0.053	-0.011	4.53e-05	0.583
SOX7	SSc	GERD	Dist	Suprabasal	0.027	0.325	0.319	0.006	4.54e-05	0.584
DEXI	SSc	GERD	Dist	Suprabasal	0	0.315	0.356	-0.041	4.54e-05	0.585
FBXO28	SSc	GERD	Dist	Suprabasal	-0.001	0.165	0.188	-0.023	4.59e-05	0.59
ASGR1	SSc	GERD	Dist	Suprabasal	-0.002	0.08	0.095	-0.015	4.6e-05	0.593
MAGI2	SSc	GERD	Dist	Suprabasal	-0.003	0.025	0.033	-0.008	4.62e-05	0.594
MSL3	SSc	GERD	Dist	Suprabasal	0.032	0.401	0.409	-0.008	4.62e-05	0.595
SRF	SSc	GERD	Dist	Suprabasal	0.017	0.151	0.136	0.015	4.62e-05	0.595
CYREN	SSc	GERD	Dist	Suprabasal	-0.002	0.207	0.235	-0.028	4.65e-05	0.598
MXRA5	SSc	GERD	Dist	Suprabasal	-0.005	0.014	0.021	-0.007	4.66e-05	0.6
GPN3	SSc	GERD	Dist	Suprabasal	-0.001	0.34	0.383	-0.043	4.68e-05	0.602
ZNF765	SSc	GERD	Dist	Suprabasal	-0.002	0.046	0.057	-0.011	4.69e-05	0.604
PPM1D	SSc	GERD	Dist	Suprabasal	-0.001	0.081	0.096	-0.015	4.71e-05	0.606
AC010336.8	SSc	GERD	Dist	Suprabasal	-0.002	0.016	0.022	-0.006	4.71e-05	0.606
ARF3	SSc	GERD	Dist	Suprabasal	-0.014	0.659	0.727	-0.068	4.74e-05	0.61
UQCC2	SSc	GERD	Dist	Suprabasal	-0.019	0.776	0.828	-0.052	4.74e-05	0.61
ARRDC1-AS1	SSc	GERD	Dist	Suprabasal	-0.002	0.078	0.093	-0.015	4.76e-05	0.613
RHPN1	SSc	GERD	Dist	Suprabasal	-0.002	0.035	0.044	-0.009	4.77e-05	0.614
OSMR	SSc	GERD	Dist	Suprabasal	0.012	0.085	0.072	0.013	4.8e-05	0.617
C19orf57	SSc	GERD	Dist	Suprabasal	-0.002	0.078	0.093	-0.015	4.8e-05	0.618
UPK1A	SSc	GERD	Dist	Suprabasal	0.023	0.103	0.091	0.012	4.81e-05	0.619
N4BP2	SSc	GERD	Dist	Suprabasal	0.002	0.126	0.147	-0.021	4.82e-05	0.62
USP54	SSc	GERD	Dist	Suprabasal	-0.001	0.109	0.127	-0.018	4.82e-05	0.621
TBC1D23	SSc	GERD	Dist	Suprabasal	0.001	0.324	0.367	-0.043	4.83e-05	0.622
DUSP2	SSc	GERD	Dist	Suprabasal	0.026	0.199	0.184	0.015	4.83e-05	0.622
TNRC6B	SSc	GERD	Dist	Suprabasal	0.028	0.501	0.514	-0.013	4.88e-05	0.628
SIAH1	SSc	GERD	Dist	Suprabasal	0.002	0.211	0.241	-0.03	4.89e-05	0.629
KDF1	SSc	GERD	Dist	Suprabasal	-0.001	0.265	0.299	-0.034	4.89e-05	0.63
TRMT12	SSc	GERD	Dist	Suprabasal	-0.001	0.087	0.103	-0.016	4.89e-05	0.63
ZUP1	SSc	GERD	Dist	Suprabasal	-0.003	0.122	0.14	-0.018	4.9e-05	0.631
ZBTB22	SSc	GERD	Dist	Suprabasal	0	0.118	0.137	-0.019	4.95e-05	0.637
DNAJC11	SSc	GERD	Dist	Suprabasal	0.02	0.199	0.185	0.014	4.96e-05	0.639
MOV10	SSc	GERD	Dist	Suprabasal	0	0.162	0.185	-0.023	4.97e-05	0.639
NR1D2	SSc	GERD	Dist	Suprabasal	0.015	0.112	0.099	0.013	4.99e-05	0.643
GNG10	SSc	GERD	Dist	Suprabasal	-0.003	0.489	0.557	-0.068	5e-05	0.643
DAPK2	SSc	GERD	Dist	Suprabasal	-0.002	0.021	0.028	-0.007	5.01e-05	0.645
NCBP3	SSc	GERD	Dist	Suprabasal	-0.001	0.312	0.353	-0.041	5.02e-05	0.646
RRM1	SSc	GERD	Dist	Suprabasal	-0.002	0.31	0.349	-0.039	5.03e-05	0.648
MXD3	SSc	GERD	Dist	Suprabasal	-0.002	0.032	0.041	-0.009	5.08e-05	0.654
AKTIP	SSc	GERD	Dist	Suprabasal	0	0.332	0.375	-0.043	5.15e-05	0.663
VTA1	SSc	GERD	Dist	Suprabasal	-0.004	0.469	0.53	-0.061	5.16e-05	0.664
RPS6KA4	SSc	GERD	Dist	Suprabasal	0.027	0.29	0.283	0.007	5.19e-05	0.668
CDK6	SSc	GERD	Dist	Suprabasal	0.024	0.244	0.231	0.013	5.2e-05	0.669
NFASC	SSc	GERD	Dist	Suprabasal	0.002	0.132	0.153	-0.021	5.2e-05	0.669
IFI6	SSc	GERD	Dist	Suprabasal	0.009	0.065	0.053	0.012	5.2e-05	0.669
COG1	SSc	GERD	Dist	Suprabasal	-0.001	0.095	0.111	-0.016	5.2e-05	0.67
UCP2	SSc	GERD	Dist	Suprabasal	-0.004	0.016	0.022	-0.006	5.21e-05	0.67
AC064836.4	SSc	GERD	Dist	Suprabasal	-0.002	0.012	0.018	-0.006	5.22e-05	0.672
ZFYVE28	SSc	GERD	Dist	Suprabasal	-0.002	0.064	0.077	-0.013	5.26e-05	0.676
NUDT19	SSc	GERD	Dist	Suprabasal	0.018	0.173	0.159	0.014	5.3e-05	0.681
IP6K2	SSc	GERD	Dist	Suprabasal	-0.004	0.417	0.468	-0.051	5.32e-05	0.684
APEX2	SSc	GERD	Dist	Suprabasal	-0.002	0.233	0.263	-0.03	5.34e-05	0.687
CEMIP2	SSc	GERD	Dist	Suprabasal	-0.002	0.063	0.076	-0.013	5.38e-05	0.692
BCAR1	SSc	GERD	Dist	Suprabasal	0.014	0.113	0.099	0.014	5.4e-05	0.695
SNX13	SSc	GERD	Dist	Suprabasal	0.002	0.208	0.238	-0.03	5.41e-05	0.696
TXNL4B	SSc	GERD	Dist	Suprabasal	-0.001	0.117	0.136	-0.019	5.42e-05	0.697
VPS4A	SSc	GERD	Dist	Suprabasal	-0.004	0.457	0.518	-0.061	5.42e-05	0.697
TMEM177	SSc	GERD	Dist	Suprabasal	-0.003	0.119	0.138	-0.019	5.43e-05	0.699
SRSF4	SSc	GERD	Dist	Suprabasal	0.029	0.572	0.598	-0.026	5.45e-05	0.701
Z82215.1	SSc	GERD	Dist	Suprabasal	0.007	0.031	0.023	0.008	5.46e-05	0.703
FUT6	SSc	GERD	Dist	Suprabasal	0.002	0.133	0.155	-0.022	5.5e-05	0.708
KRAS	SSc	GERD	Dist	Suprabasal	0.02	0.68	0.707	-0.027	5.51e-05	0.71
ZNF571	SSc	GERD	Dist	Suprabasal	-0.002	0.038	0.048	-0.01	5.54e-05	0.713
AC007773.1	SSc	GERD	Dist	Suprabasal	-0.002	0.012	0.018	-0.006	5.57e-05	0.716
ZFYVE1	SSc	GERD	Dist	Suprabasal	-0.001	0.071	0.085	-0.014	5.59e-05	0.72
AL359643.3	SSc	GERD	Dist	Suprabasal	-0.003	0.052	0.064	-0.012	5.6e-05	0.721
UBR5-AS1	SSc	GERD	Dist	Suprabasal	-0.002	0.031	0.041	-0.01	5.63e-05	0.725
AC036176.1	SSc	GERD	Dist	Suprabasal	-0.001	0.021	0.028	-0.007	5.64e-05	0.725
TCEANC	SSc	GERD	Dist	Suprabasal	-0.002	0.019	0.026	-0.007	5.64e-05	0.726
WDR62	SSc	GERD	Dist	Suprabasal	-0.002	0.023	0.031	-0.008	5.65e-05	0.727
CTH	SSc	GERD	Dist	Suprabasal	-0.002	0.012	0.018	-0.006	5.66e-05	0.728
AMZ2	SSc	GERD	Dist	Suprabasal	0	0.323	0.364	-0.041	5.69e-05	0.732
MRPS15	SSc	GERD	Dist	Suprabasal	-0.021	0.874	0.918	-0.044	5.69e-05	0.733
NTPCR	SSc	GERD	Dist	Suprabasal	-0.005	0.504	0.573	-0.069	5.7e-05	0.734
HMGCS2	SSc	GERD	Dist	Suprabasal	0.007	0.021	0.014	0.007	5.71e-05	0.735
TTI2	SSc	GERD	Dist	Suprabasal	-0.001	0.108	0.126	-0.018	5.71e-05	0.735
AC131009.3	SSc	GERD	Dist	Suprabasal	-0.001	0.014	0.02	-0.006	5.77e-05	0.742
BCAM	SSc	GERD	Dist	Suprabasal	-0.003	0.045	0.056	-0.011	5.8e-05	0.746
PPP4R3A	SSc	GERD	Dist	Suprabasal	0.031	0.332	0.331	0.001	5.81e-05	0.748
ZNF106	SSc	GERD	Dist	Suprabasal	-0.003	0.438	0.493	-0.055	5.87e-05	0.756
YIPF2	SSc	GERD	Dist	Suprabasal	-0.006	0.464	0.523	-0.059	5.9e-05	0.76
TSPAN7	SSc	GERD	Dist	Suprabasal	0	0.146	0.168	-0.022	5.91e-05	0.76
B4GAT1	SSc	GERD	Dist	Suprabasal	-0.002	0.076	0.091	-0.015	5.92e-05	0.762
NOP14-AS1	SSc	GERD	Dist	Suprabasal	-0.002	0.073	0.087	-0.014	5.94e-05	0.765
MAP2K3	SSc	GERD	Dist	Suprabasal	0.028	0.402	0.408	-0.006	5.95e-05	0.766
MIEF2	SSc	GERD	Dist	Suprabasal	-0.003	0.068	0.081	-0.013	5.99e-05	0.77
TRMT13	SSc	GERD	Dist	Suprabasal	0	0.214	0.243	-0.029	6e-05	0.772
PIGQ	SSc	GERD	Dist	Suprabasal	-0.003	0.088	0.104	-0.016	6e-05	0.773
PPP2R2B	SSc	GERD	Dist	Suprabasal	-0.002	0.085	0.101	-0.016	6.01e-05	0.773
CEP57	SSc	GERD	Dist	Suprabasal	-0.001	0.371	0.419	-0.048	6.03e-05	0.776
TCN1	SSc	GERD	Dist	Suprabasal	0.017	0.065	0.054	0.011	6.05e-05	0.779
AC011462.5	SSc	GERD	Dist	Suprabasal	0.004	0.018	0.011	0.007	6.06e-05	0.779
EIF2S1	SSc	GERD	Dist	Suprabasal	0.019	0.716	0.762	-0.046	6.08e-05	0.782
L3MBTL4	SSc	GERD	Dist	Suprabasal	0.001	0.08	0.096	-0.016	6.11e-05	0.786
IDUA	SSc	GERD	Dist	Suprabasal	-0.001	0.049	0.061	-0.012	6.15e-05	0.791
FSBP	SSc	GERD	Dist	Suprabasal	-0.002	0.016	0.023	-0.007	6.17e-05	0.793
AC021054.1	SSc	GERD	Dist	Suprabasal	-0.002	0.041	0.052	-0.011	6.21e-05	0.799
ITM2C	SSc	GERD	Dist	Suprabasal	-0.004	0.019	0.026	-0.007	6.22e-05	0.8
MRPL4	SSc	GERD	Dist	Suprabasal	0.018	0.782	0.823	-0.041	6.24e-05	0.803
TTC8	SSc	GERD	Dist	Suprabasal	0	0.112	0.13	-0.018	6.25e-05	0.805
SMU1	SSc	GERD	Dist	Suprabasal	-0.003	0.442	0.499	-0.057	6.27e-05	0.807
DCTN5	SSc	GERD	Dist	Suprabasal	0.002	0.31	0.353	-0.043	6.29e-05	0.81
RNGTT	SSc	GERD	Dist	Suprabasal	0.002	0.17	0.195	-0.025	6.3e-05	0.811
CCDC71L	SSc	GERD	Dist	Suprabasal	-0.003	0.063	0.076	-0.013	6.31e-05	0.813
TSC22D2	SSc	GERD	Dist	Suprabasal	0.001	0.186	0.213	-0.027	6.32e-05	0.813
PCDH7	SSc	GERD	Dist	Suprabasal	0.008	0.057	0.046	0.011	6.37e-05	0.82
PARP16	SSc	GERD	Dist	Suprabasal	-0.003	0.076	0.09	-0.014	6.45e-05	0.83
GRAMD1C	SSc	GERD	Dist	Suprabasal	-0.001	0.1	0.117	-0.017	6.49e-05	0.836
RBPMS-AS1	SSc	GERD	Dist	Suprabasal	-0.002	0.049	0.06	-0.011	6.49e-05	0.836
NRDE2	SSc	GERD	Dist	Suprabasal	0.018	0.15	0.136	0.014	6.51e-05	0.837
ALG9	SSc	GERD	Dist	Suprabasal	0	0.144	0.166	-0.022	6.51e-05	0.838
AC010618.3	SSc	GERD	Dist	Suprabasal	-0.002	0.022	0.029	-0.007	6.57e-05	0.846
TTC3	SSc	GERD	Dist	Suprabasal	-0.013	0.612	0.675	-0.063	6.6e-05	0.849
SND1	SSc	GERD	Dist	Suprabasal	0.027	0.514	0.537	-0.023	6.61e-05	0.851
UBA3	SSc	GERD	Dist	Suprabasal	0	0.354	0.401	-0.047	6.63e-05	0.853
CEP76	SSc	GERD	Dist	Suprabasal	0	0.144	0.166	-0.022	6.65e-05	0.855
PARPBP	SSc	GERD	Dist	Suprabasal	-0.003	0.078	0.093	-0.015	6.69e-05	0.861
TRIL	SSc	GERD	Dist	Suprabasal	0.004	0.02	0.013	0.007	6.7e-05	0.862
RGS16	SSc	GERD	Dist	Suprabasal	-0.005	0.059	0.071	-0.012	6.7e-05	0.862
FGFR1OP2	SSc	GERD	Dist	Suprabasal	-0.002	0.423	0.479	-0.056	6.71e-05	0.863
AK9	SSc	GERD	Dist	Suprabasal	-0.001	0.077	0.091	-0.014	6.74e-05	0.867
DBP	SSc	GERD	Dist	Suprabasal	-0.005	0.26	0.29	-0.03	6.75e-05	0.868
ZCCHC8	SSc	GERD	Dist	Suprabasal	0	0.188	0.214	-0.026	6.81e-05	0.876
HMGN5	SSc	GERD	Dist	Suprabasal	-0.003	0.39	0.436	-0.046	6.82e-05	0.878
SPTAN1	SSc	GERD	Dist	Suprabasal	-0.005	0.507	0.566	-0.059	6.85e-05	0.882
ZFP30	SSc	GERD	Dist	Suprabasal	-0.001	0.046	0.057	-0.011	6.86e-05	0.883
AC016394.1	SSc	GERD	Dist	Suprabasal	-0.003	0.033	0.042	-0.009	6.9e-05	0.888
WNT2B	SSc	GERD	Dist	Suprabasal	-0.003	0.136	0.156	-0.02	6.91e-05	0.89
ZNF345	SSc	GERD	Dist	Suprabasal	-0.001	0.024	0.033	-0.009	6.94e-05	0.892
CXorf38	SSc	GERD	Dist	Suprabasal	-0.001	0.153	0.176	-0.023	6.94e-05	0.894
DHX8	SSc	GERD	Dist	Suprabasal	0.024	0.234	0.222	0.012	6.95e-05	0.894
TMEM223	SSc	GERD	Dist	Suprabasal	-0.002	0.359	0.401	-0.042	6.96e-05	0.896
ARHGAP31	SSc	GERD	Dist	Suprabasal	-0.001	0.012	0.018	-0.006	6.98e-05	0.898
PIDD1	SSc	GERD	Dist	Suprabasal	-0.003	0.048	0.06	-0.012	7.01e-05	0.903
HOPX	SSc	GERD	Dist	Suprabasal	-0.054	0.645	0.683	-0.038	7.02e-05	0.904
DZIP3	SSc	GERD	Dist	Suprabasal	-0.003	0.045	0.055	-0.01	7.03e-05	0.904
CCNF	SSc	GERD	Dist	Suprabasal	-0.002	0.017	0.024	-0.007	7.04e-05	0.906
NIPAL2	SSc	GERD	Dist	Suprabasal	0.03	0.414	0.422	-0.008	7.04e-05	0.907
JRKL	SSc	GERD	Dist	Suprabasal	-0.004	0.127	0.146	-0.019	7.06e-05	0.908
GOLGA4	SSc	GERD	Dist	Suprabasal	0.021	0.825	0.837	-0.012	7.09e-05	0.912
TTLL1	SSc	GERD	Dist	Suprabasal	-0.001	0.059	0.071	-0.012	7.11e-05	0.915
CD320	SSc	GERD	Dist	Suprabasal	-0.004	0.06	0.072	-0.012	7.12e-05	0.917
CCNB2	SSc	GERD	Dist	Suprabasal	-0.006	0.053	0.065	-0.012	7.12e-05	0.917
NAXD	SSc	GERD	Dist	Suprabasal	-0.001	0.155	0.177	-0.022	7.13e-05	0.917
ZNF35	SSc	GERD	Dist	Suprabasal	0	0.081	0.097	-0.016	7.16e-05	0.921
DARS2	SSc	GERD	Dist	Suprabasal	-0.003	0.09	0.106	-0.016	7.2e-05	0.926
DLG1-AS1	SSc	GERD	Dist	Suprabasal	-0.001	0.013	0.019	-0.006	7.2e-05	0.926
TBC1D10B	SSc	GERD	Dist	Suprabasal	0	0.186	0.212	-0.026	7.2e-05	0.927
TNPO2	SSc	GERD	Dist	Suprabasal	-0.002	0.135	0.156	-0.021	7.21e-05	0.928
PTPN4	SSc	GERD	Dist	Suprabasal	-0.002	0.103	0.12	-0.017	7.22e-05	0.929
PCTP	SSc	GERD	Dist	Suprabasal	0	0.121	0.141	-0.02	7.27e-05	0.935
SHROOM4	SSc	GERD	Dist	Suprabasal	-0.001	0.034	0.044	-0.01	7.29e-05	0.938
AL590617.2	SSc	GERD	Dist	Suprabasal	-0.001	0.075	0.09	-0.015	7.32e-05	0.942
SCPEP1	SSc	GERD	Dist	Suprabasal	0.022	0.646	0.679	-0.033	7.33e-05	0.944
FLYWCH1	SSc	GERD	Dist	Suprabasal	0.01	0.078	0.066	0.012	7.36e-05	0.947
PACSIN2	SSc	GERD	Dist	Suprabasal	0.001	0.173	0.198	-0.025	7.38e-05	0.949
EHD3	SSc	GERD	Dist	Suprabasal	0.004	0.139	0.161	-0.022	7.41e-05	0.953
SHB	SSc	GERD	Dist	Suprabasal	0.02	0.203	0.191	0.012	7.43e-05	0.956
NDUFA6	SSc	GERD	Dist	Suprabasal	-0.017	0.925	0.945	-0.02	7.44e-05	0.958
EIF4H	SSc	GERD	Dist	Suprabasal	0.016	0.789	0.827	-0.038	7.49e-05	0.964
C1orf52	SSc	GERD	Dist	Suprabasal	-0.001	0.317	0.357	-0.04	7.51e-05	0.966
TTC9C	SSc	GERD	Dist	Suprabasal	0.001	0.188	0.214	-0.026	7.52e-05	0.967
DNAJC3	SSc	GERD	Dist	Suprabasal	-0.005	0.498	0.558	-0.06	7.67e-05	0.986
RNF144B	SSc	GERD	Dist	Suprabasal	-0.002	0.198	0.223	-0.025	7.69e-05	0.99
ADAM10	SSc	GERD	Dist	Suprabasal	0.001	0.282	0.319	-0.037	7.75e-05	0.998
MRPL46	SSc	GERD	Dist	Suprabasal	-0.007	0.528	0.596	-0.068	7.79e-05	1
RNF141	SSc	GERD	Dist	Suprabasal	-0.011	0.579	0.647	-0.068	7.8e-05	1
DUSP12	SSc	GERD	Dist	Suprabasal	-0.002	0.156	0.178	-0.022	7.82e-05	1
ZMPSTE24	SSc	GERD	Dist	Suprabasal	0.002	0.339	0.385	-0.046	7.85e-05	1
ATM	SSc	GERD	Dist	Suprabasal	-0.003	0.089	0.105	-0.016	7.87e-05	1
HS6ST2	SSc	GERD	Dist	Suprabasal	0.012	0.088	0.076	0.012	7.91e-05	1
CRB3	SSc	GERD	Dist	Suprabasal	-0.006	0.483	0.541	-0.058	7.93e-05	1
SLC44A1	SSc	GERD	Dist	Suprabasal	0.03	0.433	0.437	-0.004	7.94e-05	1
SPHK2	SSc	GERD	Dist	Suprabasal	-0.003	0.081	0.096	-0.015	7.96e-05	1
SNHG21	SSc	GERD	Dist	Suprabasal	-0.002	0.082	0.097	-0.015	8.02e-05	1
PARS2	SSc	GERD	Dist	Suprabasal	-0.003	0.034	0.043	-0.009	8.04e-05	1
AC012640.2	SSc	GERD	Dist	Suprabasal	-0.001	0.039	0.049	-0.01	8.05e-05	1
AL035530.2	SSc	GERD	Dist	Suprabasal	-0.002	0.02	0.027	-0.007	8.07e-05	1
F8A3	SSc	GERD	Dist	Suprabasal	-0.001	0.013	0.019	-0.006	8.08e-05	1
AL355574.1	SSc	GERD	Dist	Suprabasal	-0.002	0.023	0.031	-0.008	8.08e-05	1
SNX9	SSc	GERD	Dist	Suprabasal	0.003	0.255	0.291	-0.036	8.16e-05	1
ETV3	SSc	GERD	Dist	Suprabasal	0.021	0.195	0.181	0.014	8.21e-05	1
ABHD10	SSc	GERD	Dist	Suprabasal	-0.002	0.118	0.136	-0.018	8.21e-05	1
FUS	SSc	GERD	Dist	Suprabasal	-0.018	0.692	0.749	-0.057	8.24e-05	1
PAG1	SSc	GERD	Dist	Suprabasal	-0.002	0.02	0.027	-0.007	8.24e-05	1
FGD4	SSc	GERD	Dist	Suprabasal	0.002	0.212	0.242	-0.03	8.26e-05	1
ZNF26	SSc	GERD	Dist	Suprabasal	-0.002	0.045	0.055	-0.01	8.27e-05	1
CDC5L	SSc	GERD	Dist	Suprabasal	-0.007	0.512	0.575	-0.063	8.33e-05	1
THOC6	SSc	GERD	Dist	Suprabasal	0.026	0.221	0.209	0.012	8.37e-05	1
TTC30B	SSc	GERD	Dist	Suprabasal	-0.003	0.046	0.057	-0.011	8.37e-05	1
CARD14	SSc	GERD	Dist	Suprabasal	0.001	0.139	0.161	-0.022	8.38e-05	1
HIVEP3	SSc	GERD	Dist	Suprabasal	-0.002	0.105	0.122	-0.017	8.39e-05	1
SYDE2	SSc	GERD	Dist	Suprabasal	-0.004	0.043	0.053	-0.01	8.39e-05	1
MON2	SSc	GERD	Dist	Suprabasal	0.001	0.187	0.213	-0.026	8.42e-05	1
GTF2H4	SSc	GERD	Dist	Suprabasal	0	0.225	0.255	-0.03	8.44e-05	1
ARID4A	SSc	GERD	Dist	Suprabasal	-0.002	0.32	0.36	-0.04	8.46e-05	1
ADPRHL2	SSc	GERD	Dist	Suprabasal	-0.003	0.467	0.53	-0.063	8.47e-05	1
SLC16A14	SSc	GERD	Dist	Suprabasal	-0.003	0.075	0.088	-0.013	8.47e-05	1
PIH1D2	SSc	GERD	Dist	Suprabasal	-0.002	0.022	0.029	-0.007	8.58e-05	1
C5orf66	SSc	GERD	Dist	Suprabasal	0	0.078	0.093	-0.015	8.62e-05	1
ALKBH6	SSc	GERD	Dist	Suprabasal	0	0.088	0.104	-0.016	8.62e-05	1
AC008915.2	SSc	GERD	Dist	Suprabasal	-0.002	0.034	0.043	-0.009	8.63e-05	1
LIPT1	SSc	GERD	Dist	Suprabasal	-0.002	0.096	0.113	-0.017	8.64e-05	1
SMARCA4	SSc	GERD	Dist	Suprabasal	0.026	0.581	0.608	-0.027	8.66e-05	1
SIL1	SSc	GERD	Dist	Suprabasal	0.03	0.411	0.421	-0.01	8.69e-05	1
ATP2B1	SSc	GERD	Dist	Suprabasal	0.001	0.193	0.219	-0.026	8.7e-05	1
BBS4	SSc	GERD	Dist	Suprabasal	-0.001	0.062	0.075	-0.013	8.71e-05	1
SLC9A3R2	SSc	GERD	Dist	Suprabasal	-0.001	0.185	0.211	-0.026	8.77e-05	1
PHF20L1	SSc	GERD	Dist	Suprabasal	-0.004	0.49	0.551	-0.061	8.77e-05	1
RPUSD2	SSc	GERD	Dist	Suprabasal	-0.002	0.134	0.154	-0.02	8.77e-05	1
ENTPD5	SSc	GERD	Dist	Suprabasal	0.001	0.235	0.267	-0.032	8.77e-05	1
SRGAP3	SSc	GERD	Dist	Suprabasal	-0.003	0.079	0.093	-0.014	8.78e-05	1
PWWP2B	SSc	GERD	Dist	Suprabasal	0.001	0.159	0.183	-0.024	8.81e-05	1
ATG101	SSc	GERD	Dist	Suprabasal	-0.002	0.473	0.542	-0.069	8.81e-05	1
MARCH7	SSc	GERD	Dist	Suprabasal	-0.01	0.55	0.612	-0.062	8.82e-05	1
NYNRIN	SSc	GERD	Dist	Suprabasal	0.016	0.167	0.152	0.015	8.82e-05	1
LINC00884	SSc	GERD	Dist	Suprabasal	-0.001	0.013	0.018	-0.005	8.93e-05	1
GAS2	SSc	GERD	Dist	Suprabasal	0.005	0.03	0.022	0.008	8.95e-05	1
DGLUCY	SSc	GERD	Dist	Suprabasal	-0.003	0.145	0.165	-0.02	8.95e-05	1
WRNIP1	SSc	GERD	Dist	Suprabasal	0.025	0.295	0.289	0.006	8.99e-05	1
METTL9	SSc	GERD	Dist	Suprabasal	-0.02	0.755	0.816	-0.061	8.99e-05	1
NDUFB9	SSc	GERD	Dist	Suprabasal	-0.015	0.952	0.965	-0.013	9.01e-05	1
GNPTAB	SSc	GERD	Dist	Suprabasal	-0.001	0.366	0.409	-0.043	9.08e-05	1
ESS2	SSc	GERD	Dist	Suprabasal	-0.002	0.115	0.133	-0.018	9.08e-05	1
TMX1	SSc	GERD	Dist	Suprabasal	-0.005	0.478	0.538	-0.06	9.09e-05	1
AC018647.2	SSc	GERD	Dist	Suprabasal	-0.001	0.088	0.103	-0.015	9.13e-05	1
ACADVL	SSc	GERD	Dist	Suprabasal	-0.015	0.933	0.943	-0.01	9.13e-05	1
MAPK8IP2	SSc	GERD	Dist	Suprabasal	-0.001	0.018	0.025	-0.007	9.16e-05	1
FAM240C	SSc	GERD	Dist	Suprabasal	-0.003	0.036	0.045	-0.009	9.2e-05	1
UHRF1BP1L	SSc	GERD	Dist	Suprabasal	-0.002	0.085	0.1	-0.015	9.2e-05	1
DNTTIP1	SSc	GERD	Dist	Suprabasal	0	0.3	0.338	-0.038	9.23e-05	1
CDV3	SSc	GERD	Dist	Suprabasal	-0.018	0.776	0.818	-0.042	9.25e-05	1
OGG1	SSc	GERD	Dist	Suprabasal	-0.003	0.072	0.086	-0.014	9.26e-05	1
CEP112	SSc	GERD	Dist	Suprabasal	-0.002	0.014	0.02	-0.006	9.27e-05	1
PLSCR3	SSc	GERD	Dist	Suprabasal	0.002	0.213	0.243	-0.03	9.33e-05	1
CLDN7	SSc	GERD	Dist	Suprabasal	0.008	0.937	0.953	-0.016	9.35e-05	1
LACTB2	SSc	GERD	Dist	Suprabasal	0	0.319	0.359	-0.04	9.36e-05	1
TKT	SSc	GERD	Dist	Suprabasal	-0.023	0.965	0.981	-0.016	9.39e-05	1
GLIPR1	SSc	GERD	Dist	Suprabasal	0.005	0.037	0.028	0.009	9.41e-05	1
NCK1-DT	SSc	GERD	Dist	Suprabasal	-0.001	0.076	0.09	-0.014	9.44e-05	1
NBAS	SSc	GERD	Dist	Suprabasal	0	0.213	0.242	-0.029	9.45e-05	1
EVA1B	SSc	GERD	Dist	Suprabasal	-0.001	0.02	0.028	-0.008	9.45e-05	1
ELAC1	SSc	GERD	Dist	Suprabasal	-0.002	0.12	0.139	-0.019	9.48e-05	1
ITCH	SSc	GERD	Dist	Suprabasal	0.023	0.246	0.236	0.01	9.51e-05	1
RTCA-AS1	SSc	GERD	Dist	Suprabasal	-0.002	0.045	0.056	-0.011	9.53e-05	1
GNAI2	SSc	GERD	Dist	Suprabasal	-0.007	0.523	0.585	-0.062	9.53e-05	1
FRAT2	SSc	GERD	Dist	Suprabasal	-0.003	0.347	0.389	-0.042	9.54e-05	1
AC073896.2	SSc	GERD	Dist	Suprabasal	0.019	0.16	0.147	0.013	9.55e-05	1
IGSF11	SSc	GERD	Dist	Suprabasal	0	0.014	0.02	-0.006	9.62e-05	1
KITLG	SSc	GERD	Dist	Suprabasal	0.009	0.066	0.054	0.012	9.64e-05	1
MARS2	SSc	GERD	Dist	Suprabasal	0.008	0.054	0.044	0.01	9.67e-05	1
NME6	SSc	GERD	Dist	Suprabasal	0	0.282	0.319	-0.037	9.77e-05	1
PDP1	SSc	GERD	Dist	Suprabasal	0.013	0.102	0.089	0.013	9.82e-05	1
SF3A1	SSc	GERD	Dist	Suprabasal	0.026	0.322	0.316	0.006	9.88e-05	1
ZNF563	SSc	GERD	Dist	Suprabasal	-0.001	0.065	0.079	-0.014	0.0001	1
GANC	SSc	GERD	Dist	Suprabasal	0.001	0.172	0.196	-0.024	0.0001	1
USP3	SSc	GERD	Dist	Suprabasal	-0.002	0.326	0.364	-0.038	0.0001	1
DEF6	SSc	GERD	Dist	Suprabasal	0	0.213	0.241	-0.028	0.0001	1
PHF7	SSc	GERD	Dist	Suprabasal	-0.002	0.048	0.06	-0.012	0.000101	1
AC139795.3	SSc	GERD	Dist	Suprabasal	-0.001	0.029	0.038	-0.009	0.000101	1
ZNF875	SSc	GERD	Dist	Suprabasal	-0.002	0.074	0.088	-0.014	0.000102	1
LSM8	SSc	GERD	Dist	Suprabasal	0.023	0.667	0.712	-0.045	0.000102	1
CCDC110	SSc	GERD	Dist	Suprabasal	-0.003	0.018	0.025	-0.007	0.000102	1
FNBP4	SSc	GERD	Dist	Suprabasal	0.003	0.292	0.331	-0.039	0.000102	1
SBF1	SSc	GERD	Dist	Suprabasal	0.023	0.225	0.214	0.011	0.000102	1
NPLOC4	SSc	GERD	Dist	Suprabasal	0.004	0.292	0.334	-0.042	0.000103	1
EFCAB14	SSc	GERD	Dist	Suprabasal	0.03	0.414	0.423	-0.009	0.000103	1
IK	SSc	GERD	Dist	Suprabasal	0.015	0.79	0.832	-0.042	0.000104	1
CEP295	SSc	GERD	Dist	Suprabasal	-0.003	0.123	0.142	-0.019	0.000104	1
MRPS9	SSc	GERD	Dist	Suprabasal	-0.007	0.527	0.592	-0.065	0.000104	1
SLC35A2	SSc	GERD	Dist	Suprabasal	0.001	0.221	0.25	-0.029	0.000104	1
ZW10	SSc	GERD	Dist	Suprabasal	-0.002	0.145	0.166	-0.021	0.000104	1
HOGA1	SSc	GERD	Dist	Suprabasal	-0.002	0.014	0.02	-0.006	0.000104	1
HNRNPA1	SSc	GERD	Dist	Suprabasal	0.01	0.967	0.975	-0.008	0.000104	1
OSTF1	SSc	GERD	Dist	Suprabasal	0.012	0.863	0.884	-0.021	0.000104	1
THAP7-AS1	SSc	GERD	Dist	Suprabasal	0	0.06	0.073	-0.013	0.000105	1
LINC02591	SSc	GERD	Dist	Suprabasal	-0.002	0.042	0.053	-0.011	0.000105	1
ANGPT1	SSc	GERD	Dist	Suprabasal	-0.001	0.016	0.022	-0.006	0.000105	1
EOGT	SSc	GERD	Dist	Suprabasal	-0.002	0.073	0.086	-0.013	0.000105	1
CAB39L	SSc	GERD	Dist	Suprabasal	0.002	0.34	0.387	-0.047	0.000106	1
FBXO5	SSc	GERD	Dist	Suprabasal	-0.003	0.022	0.029	-0.007	0.000106	1
BAIAP2	SSc	GERD	Dist	Suprabasal	0.018	0.707	0.743	-0.036	0.000106	1
RAB18	SSc	GERD	Dist	Suprabasal	0.015	0.719	0.759	-0.04	0.000106	1
ZBTB48	SSc	GERD	Dist	Suprabasal	-0.002	0.126	0.144	-0.018	0.000106	1
NIPSNAP2	SSc	GERD	Dist	Suprabasal	-0.005	0.425	0.473	-0.048	0.000107	1
PIK3C2B	SSc	GERD	Dist	Suprabasal	0.002	0.186	0.211	-0.025	0.000107	1
ACBD3-AS1	SSc	GERD	Dist	Suprabasal	0	0.054	0.066	-0.012	0.000107	1
ANKRD20A4	SSc	GERD	Dist	Suprabasal	-0.001	0.011	0.017	-0.006	0.000107	1
PPP1CC	SSc	GERD	Dist	Suprabasal	0.021	0.685	0.728	-0.043	0.000107	1
NAPRT	SSc	GERD	Dist	Suprabasal	-0.015	0.745	0.799	-0.054	0.000108	1
MCOLN1	SSc	GERD	Dist	Suprabasal	0	0.149	0.17	-0.021	0.000108	1
NFATC2IP	SSc	GERD	Dist	Suprabasal	0.002	0.273	0.31	-0.037	0.000108	1
MRPL13	SSc	GERD	Dist	Suprabasal	0.01	0.832	0.873	-0.041	0.000108	1
ZNF689	SSc	GERD	Dist	Suprabasal	-0.001	0.021	0.028	-0.007	0.000109	1
ATP2B1-AS1	SSc	GERD	Dist	Suprabasal	-0.002	0.034	0.044	-0.01	0.000109	1
KIZ	SSc	GERD	Dist	Suprabasal	-0.002	0.099	0.115	-0.016	0.000109	1
SERINC3	SSc	GERD	Dist	Suprabasal	0.029	0.498	0.52	-0.022	0.000109	1
CHCHD4	SSc	GERD	Dist	Suprabasal	-0.001	0.176	0.199	-0.023	0.000109	1
HAPLN3	SSc	GERD	Dist	Suprabasal	-0.002	0.02	0.027	-0.007	0.000109	1
ACADSB	SSc	GERD	Dist	Suprabasal	0.001	0.22	0.25	-0.03	0.00011	1
PPP1R14B	SSc	GERD	Dist	Suprabasal	-0.011	0.992	0.993	-0.001	0.00011	1
WDR53	SSc	GERD	Dist	Suprabasal	-0.001	0.074	0.088	-0.014	0.00011	1
FBXO36	SSc	GERD	Dist	Suprabasal	-0.002	0.032	0.041	-0.009	0.00011	1
SPRR1B	SSc	GERD	Dist	Suprabasal	-0.03	0.832	0.856	-0.024	0.000111	1
PAAF1	SSc	GERD	Dist	Suprabasal	0	0.236	0.267	-0.031	0.000111	1
SF3A2	SSc	GERD	Dist	Suprabasal	-0.002	0.235	0.264	-0.029	0.000111	1
PCDHGC3	SSc	GERD	Dist	Suprabasal	0	0.038	0.047	-0.009	0.000112	1
BCO1	SSc	GERD	Dist	Suprabasal	-0.002	0.016	0.022	-0.006	0.000112	1
GABRP	SSc	GERD	Dist	Suprabasal	0.012	0.163	0.146	0.017	0.000112	1
HECW2	SSc	GERD	Dist	Suprabasal	0	0.106	0.123	-0.017	0.000113	1
ANP32A	SSc	GERD	Dist	Suprabasal	-0.015	0.67	0.746	-0.076	0.000113	1
HYPK	SSc	GERD	Dist	Suprabasal	0.008	0.052	0.042	0.01	0.000113	1
SMO	SSc	GERD	Dist	Suprabasal	0.01	0.082	0.07	0.012	0.000113	1
RBM27	SSc	GERD	Dist	Suprabasal	-0.007	0.457	0.509	-0.052	0.000114	1
B3GALNT1	SSc	GERD	Dist	Suprabasal	-0.002	0.061	0.073	-0.012	0.000114	1
SERPINA11	SSc	GERD	Dist	Suprabasal	-0.002	0.011	0.016	-0.005	0.000115	1
VPS13B-DT	SSc	GERD	Dist	Suprabasal	0.008	0.034	0.026	0.008	0.000115	1
SNHG16	SSc	GERD	Dist	Suprabasal	-0.017	0.691	0.757	-0.066	0.000116	1
ZNF143	SSc	GERD	Dist	Suprabasal	0.002	0.166	0.19	-0.024	0.000116	1
GPD1L	SSc	GERD	Dist	Suprabasal	0.027	0.31	0.306	0.004	0.000116	1
FAM83F	SSc	GERD	Dist	Suprabasal	0.001	0.327	0.368	-0.041	0.000116	1
FAM149A	SSc	GERD	Dist	Suprabasal	-0.002	0.011	0.016	-0.005	0.000116	1
IFNAR2	SSc	GERD	Dist	Suprabasal	-0.003	0.062	0.074	-0.012	0.000116	1
AC245041.1	SSc	GERD	Dist	Suprabasal	-0.001	0.035	0.044	-0.009	0.000117	1
AC012306.2	SSc	GERD	Dist	Suprabasal	-0.003	0.038	0.048	-0.01	0.000117	1
HAT1	SSc	GERD	Dist	Suprabasal	-0.002	0.358	0.403	-0.045	0.000117	1
AP002360.1	SSc	GERD	Dist	Suprabasal	-0.002	0.082	0.097	-0.015	0.000117	1
ENKD1	SSc	GERD	Dist	Suprabasal	-0.004	0.036	0.046	-0.01	0.000117	1
NCAPH2	SSc	GERD	Dist	Suprabasal	0	0.129	0.149	-0.02	0.000118	1
ISCA2	SSc	GERD	Dist	Suprabasal	0	0.433	0.491	-0.058	0.00012	1
RAB27B	SSc	GERD	Dist	Suprabasal	0.025	0.606	0.636	-0.03	0.00012	1
DSN1	SSc	GERD	Dist	Suprabasal	-0.002	0.084	0.099	-0.015	0.00012	1
ADAT2	SSc	GERD	Dist	Suprabasal	-0.002	0.116	0.134	-0.018	0.00012	1
SLC30A1	SSc	GERD	Dist	Suprabasal	-0.001	0.161	0.184	-0.023	0.00012	1
CKMT1A	SSc	GERD	Dist	Suprabasal	-0.025	0.572	0.611	-0.039	0.00012	1
PLEKHH1	SSc	GERD	Dist	Suprabasal	0.005	0.031	0.024	0.007	0.000121	1
NECTIN2	SSc	GERD	Dist	Suprabasal	0	0.347	0.39	-0.043	0.000121	1
SRP72	SSc	GERD	Dist	Suprabasal	-0.02	0.783	0.848	-0.065	0.000121	1
YTHDF3	SSc	GERD	Dist	Suprabasal	0.024	0.266	0.258	0.008	0.000121	1
TMEM51-AS1	SSc	GERD	Dist	Suprabasal	-0.001	0.016	0.023	-0.007	0.000122	1
RBM42	SSc	GERD	Dist	Suprabasal	-0.004	0.49	0.552	-0.062	0.000122	1
CDH13	SSc	GERD	Dist	Suprabasal	0.005	0.019	0.013	0.006	0.000123	1
ZNF37A	SSc	GERD	Dist	Suprabasal	-0.002	0.143	0.163	-0.02	0.000123	1
FRMD6-AS1	SSc	GERD	Dist	Suprabasal	0.006	0.028	0.021	0.007	0.000123	1
WBP11	SSc	GERD	Dist	Suprabasal	0.028	0.433	0.443	-0.01	0.000124	1
CES2	SSc	GERD	Dist	Suprabasal	0.01	0.918	0.931	-0.013	0.000124	1
BLOC1S5	SSc	GERD	Dist	Suprabasal	0	0.198	0.223	-0.025	0.000126	1
HSPA8	SSc	GERD	Dist	Suprabasal	0.011	0.986	0.987	-0.001	0.000126	1
ATXN7	SSc	GERD	Dist	Suprabasal	0.001	0.168	0.192	-0.024	0.000127	1
EXT1	SSc	GERD	Dist	Suprabasal	0.02	0.173	0.16	0.013	0.000127	1
PSMD13	SSc	GERD	Dist	Suprabasal	0.015	0.72	0.765	-0.045	0.000127	1
AC145207.5	SSc	GERD	Dist	Suprabasal	0.008	0.058	0.047	0.011	0.000127	1
NPEPPS	SSc	GERD	Dist	Suprabasal	0.025	0.59	0.606	-0.016	0.000128	1
MTRF1L	SSc	GERD	Dist	Suprabasal	0.002	0.295	0.333	-0.038	0.000128	1
TBC1D22A	SSc	GERD	Dist	Suprabasal	0.002	0.301	0.34	-0.039	0.000128	1
LZTS1	SSc	GERD	Dist	Suprabasal	0.004	0.021	0.014	0.007	0.000129	1
SMCHD1	SSc	GERD	Dist	Suprabasal	0	0.239	0.269	-0.03	0.00013	1
EDEM2	SSc	GERD	Dist	Suprabasal	-0.002	0.231	0.259	-0.028	0.000131	1
COPS7B	SSc	GERD	Dist	Suprabasal	-0.001	0.131	0.15	-0.019	0.000131	1
BCS1L	SSc	GERD	Dist	Suprabasal	-0.002	0.271	0.303	-0.032	0.000131	1
VWA1	SSc	GERD	Dist	Suprabasal	0.023	0.248	0.239	0.009	0.000131	1
RTL10	SSc	GERD	Dist	Suprabasal	-0.001	0.158	0.18	-0.022	0.000132	1
ZNF324	SSc	GERD	Dist	Suprabasal	-0.002	0.061	0.073	-0.012	0.000132	1
ARHGEF5	SSc	GERD	Dist	Suprabasal	0.001	0.194	0.219	-0.025	0.000132	1
ZNHIT2	SSc	GERD	Dist	Suprabasal	0.001	0.192	0.217	-0.025	0.000133	1
GPRIN2	SSc	GERD	Dist	Suprabasal	-0.002	0.085	0.099	-0.014	0.000133	1
PITPNA	SSc	GERD	Dist	Suprabasal	-0.013	0.673	0.742	-0.069	0.000133	1
TUBB6	SSc	GERD	Dist	Suprabasal	0.019	0.702	0.723	-0.021	0.000134	1
NMT2	SSc	GERD	Dist	Suprabasal	0.013	0.094	0.082	0.012	0.000134	1
PUF60	SSc	GERD	Dist	Suprabasal	0.016	0.753	0.798	-0.045	0.000135	1
IFT46	SSc	GERD	Dist	Suprabasal	-0.001	0.134	0.153	-0.019	0.000135	1
RBM26-AS1	SSc	GERD	Dist	Suprabasal	-0.002	0.018	0.025	-0.007	0.000135	1
LINC01572	SSc	GERD	Dist	Suprabasal	-0.002	0.014	0.02	-0.006	0.000135	1
AL163051.1	SSc	GERD	Dist	Suprabasal	-0.003	0.029	0.038	-0.009	0.000136	1
PBLD	SSc	GERD	Dist	Suprabasal	-0.002	0.017	0.023	-0.006	0.000136	1
SRRM2	SSc	GERD	Dist	Suprabasal	-0.019	0.814	0.867	-0.053	0.000137	1
SLC16A1-AS1	SSc	GERD	Dist	Suprabasal	-0.004	0.023	0.03	-0.007	0.000137	1
TRIM34	SSc	GERD	Dist	Suprabasal	-0.001	0.115	0.133	-0.018	0.000138	1
DNAJC19	SSc	GERD	Dist	Suprabasal	0.016	0.765	0.808	-0.043	0.000139	1
AL157392.3	SSc	GERD	Dist	Suprabasal	-0.001	0.025	0.032	-0.007	0.000139	1
VDR	SSc	GERD	Dist	Suprabasal	0.017	0.167	0.154	0.013	0.000139	1
SPOUT1	SSc	GERD	Dist	Suprabasal	0	0.246	0.276	-0.03	0.000139	1
CEP57L1	SSc	GERD	Dist	Suprabasal	-0.002	0.084	0.099	-0.015	0.000139	1
PELO	SSc	GERD	Dist	Suprabasal	0.002	0.261	0.295	-0.034	0.000139	1
NBPF26	SSc	GERD	Dist	Suprabasal	0.005	0.027	0.019	0.008	0.00014	1
RHNO1	SSc	GERD	Dist	Suprabasal	-0.001	0.235	0.264	-0.029	0.000141	1
TNFSF13	SSc	GERD	Dist	Suprabasal	-0.001	0.05	0.061	-0.011	0.000141	1
CNOT7	SSc	GERD	Dist	Suprabasal	0.028	0.487	0.513	-0.026	0.000141	1
AC068338.3	SSc	GERD	Dist	Suprabasal	-0.002	0.015	0.021	-0.006	0.000141	1
ZNF227	SSc	GERD	Dist	Suprabasal	-0.003	0.046	0.057	-0.011	0.000142	1
TARSL2	SSc	GERD	Dist	Suprabasal	0.018	0.153	0.14	0.013	0.000142	1
EIF3I	SSc	GERD	Dist	Suprabasal	0.008	0.93	0.947	-0.017	0.000142	1
THAP7	SSc	GERD	Dist	Suprabasal	-0.001	0.282	0.316	-0.034	0.000142	1
INPP5K	SSc	GERD	Dist	Suprabasal	-0.001	0.17	0.193	-0.023	0.000142	1
TUBE1	SSc	GERD	Dist	Suprabasal	0.001	0.151	0.173	-0.022	0.000143	1
NEBL	SSc	GERD	Dist	Suprabasal	-0.003	0.433	0.484	-0.051	0.000143	1
MRPS18A	SSc	GERD	Dist	Suprabasal	-0.011	0.6	0.673	-0.073	0.000143	1
RCC1	SSc	GERD	Dist	Suprabasal	0.002	0.186	0.211	-0.025	0.000144	1
CIAO1	SSc	GERD	Dist	Suprabasal	-0.004	0.503	0.568	-0.065	0.000144	1
PRXL2A	SSc	GERD	Dist	Suprabasal	0.018	0.873	0.902	-0.029	0.000144	1
GPR153	SSc	GERD	Dist	Suprabasal	0.005	0.037	0.028	0.009	0.000144	1
RPH3AL	SSc	GERD	Dist	Suprabasal	0.012	0.116	0.103	0.013	0.000144	1
HEATR1	SSc	GERD	Dist	Suprabasal	0.014	0.147	0.132	0.015	0.000144	1
CELF2	SSc	GERD	Dist	Suprabasal	-0.001	0.022	0.03	-0.008	0.000145	1
USP11	SSc	GERD	Dist	Suprabasal	-0.003	0.108	0.125	-0.017	0.000145	1
SLC30A9	SSc	GERD	Dist	Suprabasal	0.002	0.342	0.387	-0.045	0.000145	1
AC009309.1	SSc	GERD	Dist	Suprabasal	0.001	0.02	0.028	-0.008	0.000145	1
RPE	SSc	GERD	Dist	Suprabasal	0.002	0.323	0.366	-0.043	0.000145	1
TRIM22	SSc	GERD	Dist	Suprabasal	0.011	0.081	0.069	0.012	0.000145	1
NRL	SSc	GERD	Dist	Suprabasal	-0.002	0.019	0.026	-0.007	0.000145	1
ZNF630	SSc	GERD	Dist	Suprabasal	-0.002	0.02	0.027	-0.007	0.000146	1
FBXL6	SSc	GERD	Dist	Suprabasal	0.001	0.25	0.282	-0.032	0.000147	1
FRK	SSc	GERD	Dist	Suprabasal	0.018	0.164	0.152	0.012	0.000147	1
AQP3	SSc	GERD	Dist	Suprabasal	-0.006	0.999	1	-0.001	0.000148	1
ZNF773	SSc	GERD	Dist	Suprabasal	-0.003	0.018	0.024	-0.006	0.000148	1
IL1A	SSc	GERD	Dist	Suprabasal	0.007	0.031	0.023	0.008	0.000148	1
PIGX	SSc	GERD	Dist	Suprabasal	-0.001	0.282	0.318	-0.036	0.000149	1
MFSD6L	SSc	GERD	Dist	Suprabasal	-0.001	0.015	0.021	-0.006	0.000149	1
ATR	SSc	GERD	Dist	Suprabasal	0	0.152	0.173	-0.021	0.000149	1
SARM1	SSc	GERD	Dist	Suprabasal	-0.003	0.025	0.033	-0.008	0.000151	1
HIST2H2AA4	SSc	GERD	Dist	Suprabasal	0.018	0.168	0.154	0.014	0.000151	1
FADD	SSc	GERD	Dist	Suprabasal	-0.002	0.246	0.277	-0.031	0.000153	1
CBFA2T2	SSc	GERD	Dist	Suprabasal	-0.001	0.14	0.16	-0.02	0.000153	1
DPF2	SSc	GERD	Dist	Suprabasal	0.001	0.24	0.272	-0.032	0.000153	1
ITGB1BP1	SSc	GERD	Dist	Suprabasal	0.024	0.592	0.626	-0.034	0.000153	1
SMC5-AS1	SSc	GERD	Dist	Suprabasal	-0.001	0.016	0.022	-0.006	0.000154	1
SOD2-OT1	SSc	GERD	Dist	Suprabasal	0	0.012	0.017	-0.005	0.000154	1
DDX20	SSc	GERD	Dist	Suprabasal	-0.003	0.075	0.088	-0.013	0.000155	1
CSE1L	SSc	GERD	Dist	Suprabasal	0.03	0.375	0.379	-0.004	0.000155	1
AFF4	SSc	GERD	Dist	Suprabasal	0.031	0.434	0.449	-0.015	0.000156	1
KIF3A	SSc	GERD	Dist	Suprabasal	0.001	0.163	0.186	-0.023	0.000156	1
MINDY2	SSc	GERD	Dist	Suprabasal	0.002	0.354	0.399	-0.045	0.000156	1
CXCL14	SSc	GERD	Dist	Suprabasal	-0.026	0.166	0.186	-0.02	0.000156	1
ARSF	SSc	GERD	Dist	Suprabasal	0	0.065	0.078	-0.013	0.000157	1
RABGGTA	SSc	GERD	Dist	Suprabasal	-0.004	0.442	0.496	-0.054	0.000158	1
ZNF502	SSc	GERD	Dist	Suprabasal	-0.003	0.038	0.048	-0.01	0.000158	1
RANGRF	SSc	GERD	Dist	Suprabasal	-0.003	0.111	0.128	-0.017	0.000158	1
AC103957.2	SSc	GERD	Dist	Suprabasal	-0.001	0.011	0.017	-0.006	0.000159	1
TRPS1	SSc	GERD	Dist	Suprabasal	-0.003	0.415	0.466	-0.051	0.000159	1
AC009120.2	SSc	GERD	Dist	Suprabasal	-0.002	0.019	0.026	-0.007	0.000159	1
AC245407.2	SSc	GERD	Dist	Suprabasal	-0.001	0.144	0.164	-0.02	0.000159	1
KMT2A	SSc	GERD	Dist	Suprabasal	-0.002	0.358	0.4	-0.042	0.000159	1
ARAP2	SSc	GERD	Dist	Suprabasal	0.003	0.274	0.309	-0.035	0.000159	1
CYB5R4	SSc	GERD	Dist	Suprabasal	0.002	0.21	0.238	-0.028	0.000159	1
SDCBP2-AS1	SSc	GERD	Dist	Suprabasal	-0.002	0.015	0.021	-0.006	0.00016	1
CFAP46	SSc	GERD	Dist	Suprabasal	-0.002	0.012	0.018	-0.006	0.00016	1
AC009779.2	SSc	GERD	Dist	Suprabasal	-0.002	0.029	0.037	-0.008	0.00016	1
USB1	SSc	GERD	Dist	Suprabasal	0.001	0.183	0.208	-0.025	0.000161	1
XPOT	SSc	GERD	Dist	Suprabasal	0.027	0.251	0.244	0.007	0.000162	1
DENND2D	SSc	GERD	Dist	Suprabasal	0.025	0.492	0.514	-0.022	0.000162	1
MMGT1	SSc	GERD	Dist	Suprabasal	0.003	0.217	0.245	-0.028	0.000162	1
ZC4H2	SSc	GERD	Dist	Suprabasal	-0.001	0.024	0.031	-0.007	0.000163	1
LINC01473	SSc	GERD	Dist	Suprabasal	-0.002	0.014	0.02	-0.006	0.000163	1
LANCL1	SSc	GERD	Dist	Suprabasal	-0.001	0.188	0.212	-0.024	0.000163	1
WDR26	SSc	GERD	Dist	Suprabasal	0.027	0.313	0.308	0.005	0.000165	1
RAB11B	SSc	GERD	Dist	Suprabasal	-0.005	0.479	0.538	-0.059	0.000165	1
DAD1	SSc	GERD	Dist	Suprabasal	0.01	0.957	0.959	-0.002	0.000165	1
IRF7	SSc	GERD	Dist	Suprabasal	0.006	0.148	0.172	-0.024	0.000165	1
ADGRF4	SSc	GERD	Dist	Suprabasal	0.021	0.191	0.18	0.011	0.000166	1
TBC1D2B	SSc	GERD	Dist	Suprabasal	-0.002	0.078	0.092	-0.014	0.000166	1
KLHDC4	SSc	GERD	Dist	Suprabasal	-0.002	0.153	0.174	-0.021	0.000166	1
PMPCB	SSc	GERD	Dist	Suprabasal	-0.007	0.548	0.616	-0.068	0.000166	1
TREH	SSc	GERD	Dist	Suprabasal	-0.001	0.031	0.039	-0.008	0.000166	1
AGPAT4	SSc	GERD	Dist	Suprabasal	0	0.035	0.044	-0.009	0.000167	1
HAUS5	SSc	GERD	Dist	Suprabasal	-0.001	0.05	0.061	-0.011	0.000168	1
HSD17B12	SSc	GERD	Dist	Suprabasal	0.019	0.687	0.722	-0.035	0.000169	1
CPTP	SSc	GERD	Dist	Suprabasal	0.002	0.324	0.365	-0.041	0.000169	1
RPS10-NUDT3	SSc	GERD	Dist	Suprabasal	0.007	0.038	0.029	0.009	0.00017	1
SENP6	SSc	GERD	Dist	Suprabasal	-0.003	0.433	0.485	-0.052	0.00017	1
DIP2A	SSc	GERD	Dist	Suprabasal	0.024	0.209	0.199	0.01	0.000171	1
YWHAB	SSc	GERD	Dist	Suprabasal	-0.011	0.988	0.988	0	0.000171	1
PCIF1	SSc	GERD	Dist	Suprabasal	0	0.158	0.179	-0.021	0.000171	1
DCAF17	SSc	GERD	Dist	Suprabasal	-0.003	0.083	0.098	-0.015	0.000171	1
TTC28-AS1	SSc	GERD	Dist	Suprabasal	-0.001	0.152	0.172	-0.02	0.000171	1
DPH7	SSc	GERD	Dist	Suprabasal	-0.002	0.161	0.182	-0.021	0.000171	1
BLCAP	SSc	GERD	Dist	Suprabasal	-0.004	0.524	0.594	-0.07	0.000172	1
RGCC	SSc	GERD	Dist	Suprabasal	-0.007	0.102	0.117	-0.015	0.000172	1
DNAJC16	SSc	GERD	Dist	Suprabasal	0.001	0.135	0.155	-0.02	0.000172	1
ENTPD2	SSc	GERD	Dist	Suprabasal	0	0.039	0.049	-0.01	0.000172	1
RABEP2	SSc	GERD	Dist	Suprabasal	0	0.231	0.26	-0.029	0.000172	1
MRPL9	SSc	GERD	Dist	Suprabasal	-0.004	0.507	0.572	-0.065	0.000173	1
ACOT4	SSc	GERD	Dist	Suprabasal	-0.001	0.036	0.046	-0.01	0.000174	1
MORC2-AS1	SSc	GERD	Dist	Suprabasal	-0.001	0.035	0.044	-0.009	0.000177	1
MAPKAPK3	SSc	GERD	Dist	Suprabasal	-0.007	0.516	0.581	-0.065	0.000177	1
STX10	SSc	GERD	Dist	Suprabasal	-0.007	0.55	0.615	-0.065	0.000177	1
INTS1	SSc	GERD	Dist	Suprabasal	0.026	0.257	0.25	0.007	0.000178	1
TTC30A	SSc	GERD	Dist	Suprabasal	-0.002	0.026	0.034	-0.008	0.000179	1
HMGXB4	SSc	GERD	Dist	Suprabasal	0.001	0.331	0.373	-0.042	0.000179	1
C17orf75	SSc	GERD	Dist	Suprabasal	-0.001	0.208	0.234	-0.026	0.000179	1
GCSAM	SSc	GERD	Dist	Suprabasal	0.005	0.028	0.021	0.007	0.00018	1
AC016065.1	SSc	GERD	Dist	Suprabasal	-0.001	0.089	0.104	-0.015	0.00018	1
ZNF782	SSc	GERD	Dist	Suprabasal	-0.002	0.022	0.029	-0.007	0.000181	1
THRB	SSc	GERD	Dist	Suprabasal	0.01	0.062	0.052	0.01	0.000181	1
SEPTIN6	SSc	GERD	Dist	Suprabasal	-0.003	0.094	0.109	-0.015	0.000182	1
UNC45A	SSc	GERD	Dist	Suprabasal	0	0.387	0.438	-0.051	0.000182	1
VSIR	SSc	GERD	Dist	Suprabasal	0.029	0.415	0.422	-0.007	0.000184	1
ANKMY2	SSc	GERD	Dist	Suprabasal	-0.002	0.119	0.137	-0.018	0.000184	1
MTRES1	SSc	GERD	Dist	Suprabasal	-0.002	0.403	0.454	-0.051	0.000185	1
BLNK	SSc	GERD	Dist	Suprabasal	0.028	0.419	0.43	-0.011	0.000186	1
SETD5	SSc	GERD	Dist	Suprabasal	0	0.296	0.331	-0.035	0.000187	1
ZNF43	SSc	GERD	Dist	Suprabasal	-0.003	0.046	0.056	-0.01	0.000187	1
TMEM33	SSc	GERD	Dist	Suprabasal	0.029	0.507	0.535	-0.028	0.000187	1
NRM	SSc	GERD	Dist	Suprabasal	-0.004	0.042	0.052	-0.01	0.000188	1
RRP36	SSc	GERD	Dist	Suprabasal	-0.008	0.557	0.623	-0.066	0.000189	1
MAP4K3	SSc	GERD	Dist	Suprabasal	-0.001	0.134	0.153	-0.019	0.000189	1
NCOA1	SSc	GERD	Dist	Suprabasal	0.002	0.279	0.313	-0.034	0.000189	1
AGTRAP	SSc	GERD	Dist	Suprabasal	-0.01	0.567	0.623	-0.056	0.000191	1
PLAU	SSc	GERD	Dist	Suprabasal	0.014	0.132	0.119	0.013	0.000192	1
AL121672.3	SSc	GERD	Dist	Suprabasal	-0.002	0.012	0.017	-0.005	0.000193	1
CLBA1	SSc	GERD	Dist	Suprabasal	-0.001	0.049	0.06	-0.011	0.000194	1
LNPK	SSc	GERD	Dist	Suprabasal	0.026	0.352	0.353	-0.001	0.000194	1
HECTD2	SSc	GERD	Dist	Suprabasal	-0.001	0.044	0.054	-0.01	0.000195	1
FNIP1	SSc	GERD	Dist	Suprabasal	-0.001	0.144	0.164	-0.02	0.000196	1
PCCA	SSc	GERD	Dist	Suprabasal	-0.001	0.233	0.262	-0.029	0.000196	1
MSH5	SSc	GERD	Dist	Suprabasal	-0.001	0.02	0.027	-0.007	0.000197	1
TIMM50	SSc	GERD	Dist	Suprabasal	0	0.426	0.479	-0.053	0.000197	1
NAA60	SSc	GERD	Dist	Suprabasal	-0.001	0.191	0.215	-0.024	0.000197	1
AL135905.2	SSc	GERD	Dist	Suprabasal	0.004	0.017	0.011	0.006	0.000198	1
TRIM16L	SSc	GERD	Dist	Suprabasal	-0.002	0.315	0.355	-0.04	0.000198	1
USP43	SSc	GERD	Dist	Suprabasal	0.011	0.071	0.06	0.011	0.000198	1
GABARAPL2	SSc	GERD	Dist	Suprabasal	-0.019	0.768	0.831	-0.063	0.000198	1
DROSHA	SSc	GERD	Dist	Suprabasal	0.014	0.124	0.112	0.012	0.000199	1
CASC4	SSc	GERD	Dist	Suprabasal	-0.001	0.187	0.211	-0.024	0.000199	1
MRM2	SSc	GERD	Dist	Suprabasal	0.001	0.294	0.331	-0.037	0.000199	1
ZNF837	SSc	GERD	Dist	Suprabasal	-0.002	0.046	0.057	-0.011	0.0002	1
MICALL1	SSc	GERD	Dist	Suprabasal	0.028	0.319	0.318	0.001	0.000201	1
PLA2G4E	SSc	GERD	Dist	Suprabasal	0.006	0.027	0.02	0.007	0.000201	1
EHD1	SSc	GERD	Dist	Suprabasal	0.003	0.189	0.215	-0.026	0.000201	1
DOLK	SSc	GERD	Dist	Suprabasal	0.001	0.149	0.17	-0.021	0.000202	1
PAK4	SSc	GERD	Dist	Suprabasal	0.022	0.211	0.2	0.011	0.000202	1
AZIN1-AS1	SSc	GERD	Dist	Suprabasal	-0.002	0.021	0.028	-0.007	0.000203	1
AC011472.3	SSc	GERD	Dist	Suprabasal	0.007	0.039	0.03	0.009	0.000203	1
C7orf57	SSc	GERD	Dist	Suprabasal	0	0.011	0.016	-0.005	0.000203	1
SAV1	SSc	GERD	Dist	Suprabasal	-0.002	0.143	0.163	-0.02	0.000204	1
AL021155.5	SSc	GERD	Dist	Suprabasal	-0.003	0.025	0.033	-0.008	0.000204	1
CSNK1D	SSc	GERD	Dist	Suprabasal	0	0.377	0.426	-0.049	0.000206	1
FBXL16	SSc	GERD	Dist	Suprabasal	0.002	0.174	0.199	-0.025	0.000206	1
NDUFAF5	SSc	GERD	Dist	Suprabasal	0.002	0.214	0.241	-0.027	0.000206	1
TCIRG1	SSc	GERD	Dist	Suprabasal	0.017	0.188	0.175	0.013	0.000206	1
CCDC96	SSc	GERD	Dist	Suprabasal	-0.001	0.016	0.022	-0.006	0.000207	1
C9orf24	SSc	GERD	Dist	Suprabasal	-0.002	0.012	0.017	-0.005	0.000207	1
INSIG2	SSc	GERD	Dist	Suprabasal	0.001	0.133	0.153	-0.02	0.000208	1
TBC1D14	SSc	GERD	Dist	Suprabasal	0.023	0.217	0.207	0.01	0.00021	1
AC090409.1	SSc	GERD	Dist	Suprabasal	-0.003	0.017	0.023	-0.006	0.00021	1
GABRB3	SSc	GERD	Dist	Suprabasal	-0.001	0.016	0.022	-0.006	0.000211	1
SSC4D	SSc	GERD	Dist	Suprabasal	-0.001	0.016	0.022	-0.006	0.000212	1
NAT1	SSc	GERD	Dist	Suprabasal	0	0.08	0.094	-0.014	0.000212	1
AL031775.1	SSc	GERD	Dist	Suprabasal	-0.003	0.015	0.021	-0.006	0.000213	1
TRIM21	SSc	GERD	Dist	Suprabasal	0.009	0.074	0.063	0.011	0.000213	1
TOR1AIP1	SSc	GERD	Dist	Suprabasal	0.001	0.2	0.226	-0.026	0.000214	1
AP001816.1	SSc	GERD	Dist	Suprabasal	-0.002	0.073	0.086	-0.013	0.000214	1
PSMC1	SSc	GERD	Dist	Suprabasal	0.014	0.81	0.847	-0.037	0.000215	1
FBXL19	SSc	GERD	Dist	Suprabasal	0.011	0.079	0.067	0.012	0.000216	1
ARNTL	SSc	GERD	Dist	Suprabasal	0.015	0.109	0.096	0.013	0.000216	1
PLGRKT	SSc	GERD	Dist	Suprabasal	0.025	0.574	0.6	-0.026	0.000218	1
BX537318.1	SSc	GERD	Dist	Suprabasal	-0.001	0.02	0.027	-0.007	0.000219	1
LRRC6	SSc	GERD	Dist	Suprabasal	-0.001	0.016	0.023	-0.007	0.000219	1
SSRP1	SSc	GERD	Dist	Suprabasal	0.03	0.505	0.525	-0.02	0.000219	1
SH3BP5-AS1	SSc	GERD	Dist	Suprabasal	-0.002	0.011	0.016	-0.005	0.00022	1
FBF1	SSc	GERD	Dist	Suprabasal	-0.001	0.047	0.058	-0.011	0.00022	1
TEC	SSc	GERD	Dist	Suprabasal	0.001	0.114	0.132	-0.018	0.00022	1
ZNF300	SSc	GERD	Dist	Suprabasal	-0.002	0.02	0.027	-0.007	0.00022	1
CCDC124	SSc	GERD	Dist	Suprabasal	-0.014	0.675	0.745	-0.07	0.000221	1
IRX4	SSc	GERD	Dist	Suprabasal	0.009	0.058	0.048	0.01	0.000221	1
CREBRF	SSc	GERD	Dist	Suprabasal	-0.001	0.141	0.161	-0.02	0.000223	1
RAB5A	SSc	GERD	Dist	Suprabasal	0.024	0.553	0.578	-0.025	0.000223	1
P3H4	SSc	GERD	Dist	Suprabasal	-0.001	0.035	0.044	-0.009	0.000223	1
MAP2K2	SSc	GERD	Dist	Suprabasal	-0.017	0.909	0.932	-0.023	0.000224	1
ZNF784	SSc	GERD	Dist	Suprabasal	0	0.042	0.052	-0.01	0.000224	1
ZNF383	SSc	GERD	Dist	Suprabasal	-0.003	0.072	0.085	-0.013	0.000224	1
CDC42SE1	SSc	GERD	Dist	Suprabasal	0.013	0.675	0.717	-0.042	0.000225	1
NLN	SSc	GERD	Dist	Suprabasal	-0.002	0.146	0.165	-0.019	0.000227	1
GIHCG	SSc	GERD	Dist	Suprabasal	-0.003	0.017	0.023	-0.006	0.000227	1
BTBD8	SSc	GERD	Dist	Suprabasal	-0.002	0.026	0.034	-0.008	0.000227	1
OTUB2	SSc	GERD	Dist	Suprabasal	0	0.064	0.077	-0.013	0.000227	1
ALDH1L1	SSc	GERD	Dist	Suprabasal	0.008	0.064	0.053	0.011	0.000228	1
ARHGEF16	SSc	GERD	Dist	Suprabasal	0.019	0.201	0.189	0.012	0.000228	1
HIST1H2AL	SSc	GERD	Dist	Suprabasal	-0.002	0.013	0.018	-0.005	0.000228	1
KLK12	SSc	GERD	Dist	Suprabasal	-0.013	0.453	0.493	-0.04	0.000229	1
RBM6	SSc	GERD	Dist	Suprabasal	-0.002	0.25	0.28	-0.03	0.000229	1
FUNDC1	SSc	GERD	Dist	Suprabasal	0	0.4	0.454	-0.054	0.000229	1
GLIPR2	SSc	GERD	Dist	Suprabasal	0.006	0.026	0.019	0.007	0.000229	1
SDR39U1	SSc	GERD	Dist	Suprabasal	0	0.216	0.243	-0.027	0.00023	1
NDRG4	SSc	GERD	Dist	Suprabasal	0.003	0.205	0.232	-0.027	0.00023	1
EZH2	SSc	GERD	Dist	Suprabasal	0	0.232	0.261	-0.029	0.00023	1
FAM201A	SSc	GERD	Dist	Suprabasal	-0.001	0.02	0.027	-0.007	0.00023	1
CLIC4	SSc	GERD	Dist	Suprabasal	0.018	0.137	0.125	0.012	0.000231	1
FGFBP3	SSc	GERD	Dist	Suprabasal	-0.002	0.033	0.041	-0.008	0.000232	1
PI4KA	SSc	GERD	Dist	Suprabasal	0.014	0.119	0.106	0.013	0.000234	1
GINS2	SSc	GERD	Dist	Suprabasal	-0.006	0.034	0.042	-0.008	0.000235	1
LINC01278	SSc	GERD	Dist	Suprabasal	-0.001	0.055	0.067	-0.012	0.000236	1
TMEM201	SSc	GERD	Dist	Suprabasal	0.004	0.028	0.02	0.008	0.000238	1
ZNF446	SSc	GERD	Dist	Suprabasal	-0.002	0.067	0.08	-0.013	0.000239	1
UBTF	SSc	GERD	Dist	Suprabasal	-0.003	0.464	0.52	-0.056	0.000239	1
GLYCTK	SSc	GERD	Dist	Suprabasal	0	0.061	0.073	-0.012	0.00024	1
PHKA2	SSc	GERD	Dist	Suprabasal	-0.002	0.054	0.066	-0.012	0.00024	1
RORA	SSc	GERD	Dist	Suprabasal	0.004	0.369	0.417	-0.048	0.00024	1
MANEAL	SSc	GERD	Dist	Suprabasal	-0.002	0.052	0.063	-0.011	0.000241	1
AC009065.4	SSc	GERD	Dist	Suprabasal	-0.001	0.02	0.027	-0.007	0.000241	1
SCOC-AS1	SSc	GERD	Dist	Suprabasal	0.008	0.048	0.039	0.009	0.000241	1
AC068587.4	SSc	GERD	Dist	Suprabasal	-0.013	0.364	0.396	-0.032	0.000242	1
SEC24B	SSc	GERD	Dist	Suprabasal	0.018	0.175	0.163	0.012	0.000243	1
AL132857.1	SSc	GERD	Dist	Suprabasal	-0.003	0.083	0.097	-0.014	0.000244	1
PDCL3	SSc	GERD	Dist	Suprabasal	0.021	0.633	0.662	-0.029	0.000244	1
PRICKLE2	SSc	GERD	Dist	Suprabasal	-0.003	0.056	0.067	-0.011	0.000244	1
UBN1	SSc	GERD	Dist	Suprabasal	0.001	0.268	0.301	-0.033	0.000244	1
CCDC113	SSc	GERD	Dist	Suprabasal	-0.002	0.026	0.033	-0.007	0.000244	1
PSMA2	SSc	GERD	Dist	Suprabasal	0.01	0.941	0.954	-0.013	0.000245	1
SNHG26	SSc	GERD	Dist	Suprabasal	-0.003	0.03	0.039	-0.009	0.000246	1
SPRR5	SSc	GERD	Dist	Suprabasal	-0.001	0.034	0.043	-0.009	0.000246	1
DNAJC10	SSc	GERD	Dist	Suprabasal	0.024	0.232	0.222	0.01	0.000247	1
AL109615.4	SSc	GERD	Dist	Suprabasal	-0.001	0.011	0.017	-0.006	0.000248	1
C9orf78	SSc	GERD	Dist	Suprabasal	-0.01	0.622	0.698	-0.076	0.000248	1
CORO1C	SSc	GERD	Dist	Suprabasal	-0.001	0.204	0.229	-0.025	0.000248	1
CPT1A	SSc	GERD	Dist	Suprabasal	0.022	0.21	0.199	0.011	0.000249	1
OXR1	SSc	GERD	Dist	Suprabasal	-0.001	0.43	0.485	-0.055	0.000249	1
RAB11FIP4	SSc	GERD	Dist	Suprabasal	0.003	0.119	0.138	-0.019	0.000249	1
AC087239.1	SSc	GERD	Dist	Suprabasal	-0.001	0.016	0.023	-0.007	0.000249	1
AC025423.1	SSc	GERD	Dist	Suprabasal	-0.001	0.012	0.018	-0.006	0.000252	1
CYB561D2.1	SSc	GERD	Dist	Suprabasal	-0.001	0.017	0.024	-0.007	0.000252	1
DNMT3A	SSc	GERD	Dist	Suprabasal	-0.001	0.113	0.13	-0.017	0.000252	1
KIFAP3	SSc	GERD	Dist	Suprabasal	0.002	0.359	0.405	-0.046	0.000253	1
IQCE	SSc	GERD	Dist	Suprabasal	0	0.059	0.071	-0.012	0.000255	1
PARP14	SSc	GERD	Dist	Suprabasal	0.002	0.21	0.237	-0.027	0.000255	1
AC093904.3	SSc	GERD	Dist	Suprabasal	-0.001	0.012	0.017	-0.005	0.000256	1
TCF20	SSc	GERD	Dist	Suprabasal	0.021	0.191	0.18	0.011	0.000256	1
SLC25A3	SSc	GERD	Dist	Suprabasal	-0.008	0.996	0.993	0.003	0.000257	1
ARMC6	SSc	GERD	Dist	Suprabasal	0.001	0.194	0.219	-0.025	0.000257	1
PSMC4	SSc	GERD	Dist	Suprabasal	0.014	0.781	0.81	-0.029	0.000258	1
DDX59	SSc	GERD	Dist	Suprabasal	0.001	0.163	0.185	-0.022	0.000258	1
RNF139	SSc	GERD	Dist	Suprabasal	0.021	0.234	0.225	0.009	0.000258	1
SPRYD3	SSc	GERD	Dist	Suprabasal	0.003	0.255	0.288	-0.033	0.000259	1
PMEL	SSc	GERD	Dist	Suprabasal	-0.002	0.022	0.029	-0.007	0.000261	1
NKIRAS1	SSc	GERD	Dist	Suprabasal	0.001	0.116	0.133	-0.017	0.000261	1
TAOK3	SSc	GERD	Dist	Suprabasal	0.029	0.447	0.464	-0.017	0.000261	1
HNRNPH2	SSc	GERD	Dist	Suprabasal	-0.004	0.493	0.555	-0.062	0.000262	1
BRD4	SSc	GERD	Dist	Suprabasal	0.028	0.499	0.521	-0.022	0.000262	1
MAMSTR	SSc	GERD	Dist	Suprabasal	-0.002	0.016	0.023	-0.007	0.000264	1
STEAP2	SSc	GERD	Dist	Suprabasal	0.005	0.032	0.025	0.007	0.000264	1
COTL1	SSc	GERD	Dist	Suprabasal	-0.005	0.054	0.065	-0.011	0.000265	1
SYMPK	SSc	GERD	Dist	Suprabasal	-0.001	0.155	0.176	-0.021	0.000265	1
HIRA	SSc	GERD	Dist	Suprabasal	0.01	0.087	0.076	0.011	0.000266	1
RPS19BP1	SSc	GERD	Dist	Suprabasal	-0.019	0.836	0.885	-0.049	0.000266	1
PER2	SSc	GERD	Dist	Suprabasal	-0.004	0.152	0.171	-0.019	0.000268	1
UIMC1	SSc	GERD	Dist	Suprabasal	0.021	0.182	0.17	0.012	0.000268	1
FBXL12	SSc	GERD	Dist	Suprabasal	-0.002	0.183	0.205	-0.022	0.000268	1
RPP30	SSc	GERD	Dist	Suprabasal	0.002	0.406	0.46	-0.054	0.000269	1
C5orf22	SSc	GERD	Dist	Suprabasal	-0.002	0.089	0.104	-0.015	0.00027	1
LAMP3	SSc	GERD	Dist	Suprabasal	0.003	0.017	0.012	0.005	0.00027	1
EXD2	SSc	GERD	Dist	Suprabasal	-0.001	0.149	0.169	-0.02	0.000272	1
ASL	SSc	GERD	Dist	Suprabasal	-0.008	0.557	0.621	-0.064	0.000273	1
TJP3	SSc	GERD	Dist	Suprabasal	0.001	0.172	0.194	-0.022	0.000273	1
DBT	SSc	GERD	Dist	Suprabasal	-0.001	0.279	0.311	-0.032	0.000273	1
ANKRD37	SSc	GERD	Dist	Suprabasal	-0.009	0.466	0.515	-0.049	0.000274	1
CSRNP3	SSc	GERD	Dist	Suprabasal	-0.001	0.055	0.066	-0.011	0.000274	1
TIGD1	SSc	GERD	Dist	Suprabasal	-0.001	0.034	0.043	-0.009	0.000275	1
GEMIN6	SSc	GERD	Dist	Suprabasal	0	0.249	0.278	-0.029	0.000278	1
PRDM10	SSc	GERD	Dist	Suprabasal	0.008	0.045	0.037	0.008	0.000278	1
SLC35B2	SSc	GERD	Dist	Suprabasal	-0.003	0.09	0.104	-0.014	0.000279	1
PKP4-AS1	SSc	GERD	Dist	Suprabasal	-0.001	0.013	0.018	-0.005	0.000279	1
PLEKHM1	SSc	GERD	Dist	Suprabasal	0.002	0.194	0.22	-0.026	0.000281	1
MPG	SSc	GERD	Dist	Suprabasal	-0.014	0.659	0.729	-0.07	0.000282	1
SLC25A23	SSc	GERD	Dist	Suprabasal	-0.004	0.408	0.454	-0.046	0.000284	1
GSTM4	SSc	GERD	Dist	Suprabasal	-0.005	0.291	0.32	-0.029	0.000285	1
DTX2	SSc	GERD	Dist	Suprabasal	0.025	0.297	0.291	0.006	0.000286	1
SLC66A1	SSc	GERD	Dist	Suprabasal	-0.003	0.076	0.089	-0.013	0.000287	1
TBCK	SSc	GERD	Dist	Suprabasal	0	0.122	0.14	-0.018	0.000287	1
AL354740.1	SSc	GERD	Dist	Suprabasal	-0.002	0.052	0.063	-0.011	0.000287	1
HACE1	SSc	GERD	Dist	Suprabasal	-0.001	0.051	0.062	-0.011	0.000287	1
QPCTL	SSc	GERD	Dist	Suprabasal	-0.002	0.015	0.021	-0.006	0.000287	1
SPEN	SSc	GERD	Dist	Suprabasal	0.029	0.347	0.345	0.002	0.000288	1
ESRP2	SSc	GERD	Dist	Suprabasal	0.028	0.458	0.48	-0.022	0.000288	1
KRT18	SSc	GERD	Dist	Suprabasal	0.01	0.86	0.895	-0.035	0.000289	1
SMARCB1	SSc	GERD	Dist	Suprabasal	0.024	0.537	0.561	-0.024	0.000289	1
SMAD7	SSc	GERD	Dist	Suprabasal	-0.003	0.081	0.094	-0.013	0.000292	1
ANO9	SSc	GERD	Dist	Suprabasal	0	0.104	0.12	-0.016	0.000293	1
SAMD13	SSc	GERD	Dist	Suprabasal	-0.002	0.029	0.037	-0.008	0.000293	1
ABCA1	SSc	GERD	Dist	Suprabasal	0.005	0.047	0.037	0.01	0.000293	1
AL050341.2	SSc	GERD	Dist	Suprabasal	-0.003	0.062	0.074	-0.012	0.000294	1
NIPAL4	SSc	GERD	Dist	Suprabasal	0.015	0.148	0.136	0.012	0.000295	1
UBE2G1	SSc	GERD	Dist	Suprabasal	-0.004	0.491	0.552	-0.061	0.000295	1
WDR81	SSc	GERD	Dist	Suprabasal	0.005	0.038	0.03	0.008	0.000295	1
PMS2	SSc	GERD	Dist	Suprabasal	0.001	0.177	0.2	-0.023	0.000296	1
FBXO25	SSc	GERD	Dist	Suprabasal	0.027	0.31	0.308	0.002	0.000297	1
AL138963.4	SSc	GERD	Dist	Suprabasal	-0.002	0.019	0.025	-0.006	0.000298	1
MTA2	SSc	GERD	Dist	Suprabasal	0.02	0.189	0.178	0.011	0.000298	1
VILL	SSc	GERD	Dist	Suprabasal	0	0.044	0.054	-0.01	0.000299	1
SRP14-AS1	SSc	GERD	Dist	Suprabasal	-0.001	0.028	0.036	-0.008	0.0003	1
GGCT	SSc	GERD	Dist	Suprabasal	0.01	0.918	0.934	-0.016	0.0003	1
NDFIP2	SSc	GERD	Dist	Suprabasal	0.021	0.649	0.699	-0.05	0.000303	1
YY1	SSc	GERD	Dist	Suprabasal	0.014	0.774	0.814	-0.04	0.000303	1
TSEN54	SSc	GERD	Dist	Suprabasal	0	0.155	0.175	-0.02	0.000304	1
C1orf131	SSc	GERD	Dist	Suprabasal	0.028	0.396	0.399	-0.003	0.000305	1
HELB	SSc	GERD	Dist	Suprabasal	-0.002	0.036	0.045	-0.009	0.000306	1
PUM1	SSc	GERD	Dist	Suprabasal	0.026	0.474	0.488	-0.014	0.000306	1
TFEB	SSc	GERD	Dist	Suprabasal	-0.002	0.099	0.113	-0.014	0.000307	1
PCK2	SSc	GERD	Dist	Suprabasal	0.021	0.217	0.207	0.01	0.000307	1
OTUD1	SSc	GERD	Dist	Suprabasal	-0.001	0.107	0.123	-0.016	0.000308	1
GATAD2A	SSc	GERD	Dist	Suprabasal	0.026	0.307	0.303	0.004	0.000308	1
USP42	SSc	GERD	Dist	Suprabasal	0.012	0.106	0.094	0.012	0.000309	1
HERC1	SSc	GERD	Dist	Suprabasal	0.02	0.199	0.187	0.012	0.00031	1
AC008555.4	SSc	GERD	Dist	Suprabasal	-0.002	0.036	0.045	-0.009	0.00031	1
PPARA	SSc	GERD	Dist	Suprabasal	0	0.191	0.215	-0.024	0.000311	1
PYCR3	SSc	GERD	Dist	Suprabasal	0	0.096	0.111	-0.015	0.000311	1
AC009054.2	SSc	GERD	Dist	Suprabasal	0.005	0.033	0.025	0.008	0.000311	1
NR2F2	SSc	GERD	Dist	Suprabasal	0.007	0.057	0.047	0.01	0.000311	1
AC006230.1	SSc	GERD	Dist	Suprabasal	-0.001	0.064	0.076	-0.012	0.000313	1
BAZ1A	SSc	GERD	Dist	Suprabasal	0.023	0.59	0.621	-0.031	0.000313	1
ADI1	SSc	GERD	Dist	Suprabasal	-0.017	0.838	0.883	-0.045	0.000314	1
KANK1	SSc	GERD	Dist	Suprabasal	-0.002	0.385	0.43	-0.045	0.000314	1
MRPS7	SSc	GERD	Dist	Suprabasal	0.012	0.832	0.861	-0.029	0.000315	1
CHD6	SSc	GERD	Dist	Suprabasal	0.002	0.22	0.248	-0.028	0.000315	1
TMEM243	SSc	GERD	Dist	Suprabasal	0	0.229	0.256	-0.027	0.000315	1
TMED7	SSc	GERD	Dist	Suprabasal	0.029	0.424	0.436	-0.012	0.000316	1
COA7	SSc	GERD	Dist	Suprabasal	0	0.15	0.17	-0.02	0.000317	1
TM9SF2	SSc	GERD	Dist	Suprabasal	0.023	0.575	0.613	-0.038	0.000317	1
LINC01534	SSc	GERD	Dist	Suprabasal	-0.001	0.023	0.03	-0.007	0.000317	1
ETAA1	SSc	GERD	Dist	Suprabasal	-0.001	0.133	0.151	-0.018	0.000318	1
MFSD14B	SSc	GERD	Dist	Suprabasal	0.028	0.323	0.323	0	0.000322	1
ADD1	SSc	GERD	Dist	Suprabasal	0.003	0.367	0.414	-0.047	0.000324	1
TOP1MT	SSc	GERD	Dist	Suprabasal	0.016	0.168	0.155	0.013	0.000324	1
LAMB1	SSc	GERD	Dist	Suprabasal	-0.004	0.051	0.061	-0.01	0.000325	1
KCTD18	SSc	GERD	Dist	Suprabasal	0	0.148	0.169	-0.021	0.000325	1
PRNCR1	SSc	GERD	Dist	Suprabasal	-0.002	0.019	0.025	-0.006	0.000325	1
AEBP2	SSc	GERD	Dist	Suprabasal	0.027	0.304	0.3	0.004	0.000326	1
ARHGAP11A	SSc	GERD	Dist	Suprabasal	-0.002	0.026	0.033	-0.007	0.000327	1
ZNF391	SSc	GERD	Dist	Suprabasal	-0.002	0.016	0.022	-0.006	0.000328	1
ATP6V0C	SSc	GERD	Dist	Suprabasal	-0.01	0.963	0.966	-0.003	0.000328	1
CPNE2	SSc	GERD	Dist	Suprabasal	-0.003	0.056	0.067	-0.011	0.000329	1
PTGS1	SSc	GERD	Dist	Suprabasal	-0.001	0.382	0.428	-0.046	0.000332	1
USP51	SSc	GERD	Dist	Suprabasal	-0.002	0.011	0.016	-0.005	0.000332	1
RTCB	SSc	GERD	Dist	Suprabasal	-0.013	0.632	0.703	-0.071	0.000333	1
BBIP1	SSc	GERD	Dist	Suprabasal	0.001	0.168	0.19	-0.022	0.000334	1
TRIR	SSc	GERD	Dist	Suprabasal	-0.021	0.91	0.942	-0.032	0.000334	1
KDELR3	SSc	GERD	Dist	Suprabasal	0	0.061	0.073	-0.012	0.000334	1
IGFBP3	SSc	GERD	Dist	Suprabasal	0.004	0.023	0.017	0.006	0.000335	1
CLCN3	SSc	GERD	Dist	Suprabasal	-0.003	0.501	0.561	-0.06	0.000336	1
CNKSR1	SSc	GERD	Dist	Suprabasal	0.02	0.15	0.139	0.011	0.000336	1
TSPAN13	SSc	GERD	Dist	Suprabasal	-0.001	0.281	0.315	-0.034	0.000338	1
POLR2D	SSc	GERD	Dist	Suprabasal	0	0.153	0.174	-0.021	0.000339	1
AC015813.1	SSc	GERD	Dist	Suprabasal	-0.002	0.018	0.025	-0.007	0.000339	1
ARHGAP32	SSc	GERD	Dist	Suprabasal	0.028	0.472	0.488	-0.016	0.000339	1
RBM20	SSc	GERD	Dist	Suprabasal	0	0.064	0.077	-0.013	0.00034	1
AGO1	SSc	GERD	Dist	Suprabasal	-0.002	0.119	0.136	-0.017	0.000342	1
ZCCHC14	SSc	GERD	Dist	Suprabasal	0.014	0.124	0.112	0.012	0.000343	1
TMEM202-AS1	SSc	GERD	Dist	Suprabasal	-0.001	0.011	0.016	-0.005	0.000343	1
FITM2	SSc	GERD	Dist	Suprabasal	0	0.068	0.08	-0.012	0.000343	1
SMIM3	SSc	GERD	Dist	Suprabasal	0.007	0.067	0.056	0.011	0.000345	1
SNX27	SSc	GERD	Dist	Suprabasal	0	0.203	0.228	-0.025	0.000346	1
AL121839.2	SSc	GERD	Dist	Suprabasal	-0.001	0.05	0.061	-0.011	0.000347	1
CPSF7	SSc	GERD	Dist	Suprabasal	0.019	0.195	0.184	0.011	0.000347	1
TYW3	SSc	GERD	Dist	Suprabasal	-0.003	0.449	0.5	-0.051	0.000347	1
B9D2	SSc	GERD	Dist	Suprabasal	-0.003	0.061	0.072	-0.011	0.000348	1
MAZ	SSc	GERD	Dist	Suprabasal	-0.008	0.489	0.539	-0.05	0.00035	1
STK25	SSc	GERD	Dist	Suprabasal	-0.003	0.501	0.565	-0.064	0.00035	1
MEAK7	SSc	GERD	Dist	Suprabasal	0.003	0.298	0.336	-0.038	0.00035	1
HEATR5B	SSc	GERD	Dist	Suprabasal	0.019	0.167	0.156	0.011	0.000351	1
AGAP3	SSc	GERD	Dist	Suprabasal	0.027	0.365	0.369	-0.004	0.000352	1
ZNF613	SSc	GERD	Dist	Suprabasal	-0.001	0.024	0.031	-0.007	0.000352	1
TMED2	SSc	GERD	Dist	Suprabasal	0.012	0.871	0.894	-0.023	0.000352	1
SH3RF2	SSc	GERD	Dist	Suprabasal	0.031	0.362	0.367	-0.005	0.000354	1
FAM216A	SSc	GERD	Dist	Suprabasal	-0.003	0.014	0.019	-0.005	0.000355	1
NSUN4	SSc	GERD	Dist	Suprabasal	0	0.122	0.139	-0.017	0.000355	1
DCBLD2	SSc	GERD	Dist	Suprabasal	-0.002	0.083	0.097	-0.014	0.000356	1
SNHG14	SSc	GERD	Dist	Suprabasal	-0.001	0.071	0.083	-0.012	0.000357	1
PRPF40B	SSc	GERD	Dist	Suprabasal	0.001	0.082	0.096	-0.014	0.000358	1
STK4	SSc	GERD	Dist	Suprabasal	0	0.207	0.233	-0.026	0.000364	1
MARC1	SSc	GERD	Dist	Suprabasal	0.002	0.183	0.208	-0.025	0.000364	1
TEX10	SSc	GERD	Dist	Suprabasal	0.015	0.119	0.107	0.012	0.000365	1
LINC01431	SSc	GERD	Dist	Suprabasal	-0.002	0.021	0.028	-0.007	0.000365	1
ST6GAL2	SSc	GERD	Dist	Suprabasal	-0.002	0.015	0.021	-0.006	0.000367	1
HLCS	SSc	GERD	Dist	Suprabasal	0	0.089	0.104	-0.015	0.000367	1
ERGIC3	SSc	GERD	Dist	Suprabasal	0.016	0.722	0.769	-0.047	0.000367	1
LINC02256	SSc	GERD	Dist	Suprabasal	0.008	0.049	0.04	0.009	0.000368	1
TFAP2A	SSc	GERD	Dist	Suprabasal	0.026	0.579	0.612	-0.033	0.000369	1
PLEKHM3	SSc	GERD	Dist	Suprabasal	-0.001	0.043	0.053	-0.01	0.000369	1
CRKL	SSc	GERD	Dist	Suprabasal	0.018	0.164	0.152	0.012	0.00037	1
RAB30	SSc	GERD	Dist	Suprabasal	0.005	0.025	0.018	0.007	0.000371	1
ANKRD65	SSc	GERD	Dist	Suprabasal	0	0.232	0.26	-0.028	0.000372	1
ABCE1	SSc	GERD	Dist	Suprabasal	-0.006	0.539	0.601	-0.062	0.000372	1
C10orf99	SSc	GERD	Dist	Suprabasal	-0.023	0.887	0.9	-0.013	0.000372	1
AGL	SSc	GERD	Dist	Suprabasal	-0.002	0.37	0.41	-0.04	0.000372	1
SETMAR	SSc	GERD	Dist	Suprabasal	-0.002	0.107	0.123	-0.016	0.000373	1
STXBP5	SSc	GERD	Dist	Suprabasal	0.004	0.185	0.21	-0.025	0.000374	1
RBBP4	SSc	GERD	Dist	Suprabasal	0.03	0.447	0.463	-0.016	0.000375	1
ATP5MG	SSc	GERD	Dist	Suprabasal	0.008	0.997	0.993	0.004	0.000375	1
ASTE1	SSc	GERD	Dist	Suprabasal	-0.002	0.055	0.066	-0.011	0.000376	1
RTTN	SSc	GERD	Dist	Suprabasal	-0.001	0.016	0.022	-0.006	0.000378	1
DR1	SSc	GERD	Dist	Suprabasal	0.028	0.471	0.489	-0.018	0.000378	1
AC020978.5	SSc	GERD	Dist	Suprabasal	0.017	0.198	0.187	0.011	0.000378	1
ZBTB14	SSc	GERD	Dist	Suprabasal	-0.001	0.093	0.107	-0.014	0.000379	1
TMEM8B	SSc	GERD	Dist	Suprabasal	-0.002	0.014	0.019	-0.005	0.000383	1
ADARB1	SSc	GERD	Dist	Suprabasal	-0.001	0.021	0.027	-0.006	0.000383	1
ZNF721	SSc	GERD	Dist	Suprabasal	0.001	0.227	0.254	-0.027	0.000384	1
SEC61A2	SSc	GERD	Dist	Suprabasal	-0.001	0.019	0.025	-0.006	0.000385	1
UBXN2B	SSc	GERD	Dist	Suprabasal	0	0.155	0.176	-0.021	0.000385	1
UBE4A	SSc	GERD	Dist	Suprabasal	0.003	0.27	0.304	-0.034	0.000386	1
ARHGEF3	SSc	GERD	Dist	Suprabasal	0.02	0.204	0.194	0.01	0.000388	1
RNF10	SSc	GERD	Dist	Suprabasal	0.024	0.534	0.565	-0.031	0.000388	1
SLITRK6	SSc	GERD	Dist	Suprabasal	0	0.048	0.058	-0.01	0.000389	1
AGAP5	SSc	GERD	Dist	Suprabasal	-0.001	0.011	0.016	-0.005	0.000392	1
DIABLO	SSc	GERD	Dist	Suprabasal	-0.001	0.011	0.015	-0.004	0.000395	1
PPIP5K2	SSc	GERD	Dist	Suprabasal	0.003	0.315	0.354	-0.039	0.000396	1
ZNF331	SSc	GERD	Dist	Suprabasal	-0.004	0.098	0.113	-0.015	0.000397	1
SUPT20H	SSc	GERD	Dist	Suprabasal	0.003	0.245	0.276	-0.031	0.000397	1
AC004889.1	SSc	GERD	Dist	Suprabasal	0.006	0.038	0.03	0.008	0.0004	1
EFEMP1	SSc	GERD	Dist	Suprabasal	-0.004	0.025	0.033	-0.008	0.000402	1
AC093525.4	SSc	GERD	Dist	Suprabasal	-0.001	0.014	0.019	-0.005	0.000403	1
SPESP1	SSc	GERD	Dist	Suprabasal	-0.002	0.023	0.03	-0.007	0.000405	1
WSB2	SSc	GERD	Dist	Suprabasal	-0.004	0.468	0.524	-0.056	0.000405	1
ACLY	SSc	GERD	Dist	Suprabasal	0.002	0.235	0.263	-0.028	0.000409	1
WDCP	SSc	GERD	Dist	Suprabasal	-0.002	0.035	0.043	-0.008	0.00041	1
COPZ1	SSc	GERD	Dist	Suprabasal	-0.019	0.771	0.82	-0.049	0.000412	1
NPM2	SSc	GERD	Dist	Suprabasal	-0.001	0.016	0.021	-0.005	0.000416	1
CREBBP	SSc	GERD	Dist	Suprabasal	0.022	0.238	0.229	0.009	0.000416	1
EIF4A1	SSc	GERD	Dist	Suprabasal	0.008	0.997	0.995	0.002	0.000417	1
HSDL1	SSc	GERD	Dist	Suprabasal	0.002	0.117	0.135	-0.018	0.000417	1
ALPK1	SSc	GERD	Dist	Suprabasal	0	0.108	0.124	-0.016	0.000417	1
ARL8A	SSc	GERD	Dist	Suprabasal	0.001	0.317	0.355	-0.038	0.000417	1
IFIT1	SSc	GERD	Dist	Suprabasal	0.002	0.058	0.069	-0.011	0.000419	1
AC100786.1	SSc	GERD	Dist	Suprabasal	-0.002	0.012	0.017	-0.005	0.00042	1
GOLGA1	SSc	GERD	Dist	Suprabasal	-0.001	0.212	0.237	-0.025	0.00042	1
NIP7	SSc	GERD	Dist	Suprabasal	-0.001	0.442	0.497	-0.055	0.000421	1
UBE2T	SSc	GERD	Dist	Suprabasal	-0.002	0.092	0.106	-0.014	0.000422	1
CRACR2B	SSc	GERD	Dist	Suprabasal	-0.002	0.021	0.027	-0.006	0.000423	1
RASSF9	SSc	GERD	Dist	Suprabasal	-0.003	0.32	0.354	-0.034	0.000424	1
SCARB2	SSc	GERD	Dist	Suprabasal	0.001	0.458	0.514	-0.056	0.000425	1
ZNF589	SSc	GERD	Dist	Suprabasal	-0.001	0.033	0.041	-0.008	0.000427	1
FRMD6-AS2	SSc	GERD	Dist	Suprabasal	0.004	0.016	0.011	0.005	0.000428	1
AL390728.6	SSc	GERD	Dist	Suprabasal	0.006	0.03	0.023	0.007	0.000429	1
DUSP5	SSc	GERD	Dist	Suprabasal	0.019	0.157	0.145	0.012	0.000431	1
ZNF251	SSc	GERD	Dist	Suprabasal	-0.003	0.034	0.042	-0.008	0.000431	1
C10orf143	SSc	GERD	Dist	Suprabasal	-0.001	0.077	0.09	-0.013	0.000431	1
WDR6	SSc	GERD	Dist	Suprabasal	0	0.156	0.176	-0.02	0.000432	1
NCMAP-DT	SSc	GERD	Dist	Suprabasal	0.007	0.048	0.04	0.008	0.000433	1
ZNF449	SSc	GERD	Dist	Suprabasal	-0.002	0.021	0.028	-0.007	0.000433	1
CDK10	SSc	GERD	Dist	Suprabasal	0.002	0.22	0.247	-0.027	0.000434	1
LINC00520	SSc	GERD	Dist	Suprabasal	0.004	0.019	0.013	0.006	0.000434	1
KTN1-AS1	SSc	GERD	Dist	Suprabasal	-0.001	0.035	0.044	-0.009	0.000435	1
CEP126	SSc	GERD	Dist	Suprabasal	-0.002	0.012	0.017	-0.005	0.000437	1
WDR54	SSc	GERD	Dist	Suprabasal	-0.002	0.017	0.023	-0.006	0.000439	1
PTPN12	SSc	GERD	Dist	Suprabasal	0.002	0.36	0.405	-0.045	0.000441	1
HERC5	SSc	GERD	Dist	Suprabasal	-0.002	0.015	0.021	-0.006	0.000444	1
CUX1	SSc	GERD	Dist	Suprabasal	0.03	0.398	0.408	-0.01	0.000445	1
BOD1	SSc	GERD	Dist	Suprabasal	0.001	0.377	0.423	-0.046	0.000447	1
RPS6KA2	SSc	GERD	Dist	Suprabasal	0.005	0.028	0.021	0.007	0.000449	1
AL121987.2	SSc	GERD	Dist	Suprabasal	-0.001	0.014	0.019	-0.005	0.000449	1
ZNF260	SSc	GERD	Dist	Suprabasal	0.001	0.095	0.11	-0.015	0.000451	1
EIF3C	SSc	GERD	Dist	Suprabasal	0.001	0.062	0.074	-0.012	0.000454	1
AC087284.1	SSc	GERD	Dist	Suprabasal	-0.001	0.012	0.017	-0.005	0.000454	1
IMMP2L	SSc	GERD	Dist	Suprabasal	-0.002	0.16	0.18	-0.02	0.000454	1
ZDHHC14	SSc	GERD	Dist	Suprabasal	-0.002	0.021	0.028	-0.007	0.000455	1
MOCS2	SSc	GERD	Dist	Suprabasal	-0.005	0.506	0.567	-0.061	0.000457	1
MGAT2	SSc	GERD	Dist	Suprabasal	0.003	0.162	0.184	-0.022	0.000458	1
CRYBG3	SSc	GERD	Dist	Suprabasal	0.031	0.369	0.377	-0.008	0.000458	1
MACROD2	SSc	GERD	Dist	Suprabasal	-0.001	0.032	0.04	-0.008	0.000459	1
ALKBH5	SSc	GERD	Dist	Suprabasal	0.025	0.278	0.272	0.006	0.000462	1
C8orf76	SSc	GERD	Dist	Suprabasal	0.003	0.262	0.294	-0.032	0.000463	1
LRRC69	SSc	GERD	Dist	Suprabasal	-0.001	0.013	0.018	-0.005	0.000464	1
C2CD5	SSc	GERD	Dist	Suprabasal	0.012	0.103	0.091	0.012	0.000466	1
GLS	SSc	GERD	Dist	Suprabasal	0.003	0.23	0.258	-0.028	0.000466	1
PSRC1	SSc	GERD	Dist	Suprabasal	-0.002	0.022	0.028	-0.006	0.000467	1
INTS12	SSc	GERD	Dist	Suprabasal	0.002	0.163	0.185	-0.022	0.000472	1
ZNF217	SSc	GERD	Dist	Suprabasal	0	0.23	0.256	-0.026	0.000473	1
TMEM147-AS1	SSc	GERD	Dist	Suprabasal	-0.001	0.024	0.031	-0.007	0.000473	1
SNRNP48	SSc	GERD	Dist	Suprabasal	-0.001	0.179	0.2	-0.021	0.000474	1
JRK	SSc	GERD	Dist	Suprabasal	-0.001	0.052	0.063	-0.011	0.000477	1
GNA15	SSc	GERD	Dist	Suprabasal	0.022	0.565	0.592	-0.027	0.000478	1
GLO1	SSc	GERD	Dist	Suprabasal	0.015	0.735	0.775	-0.04	0.00048	1
ACBD3	SSc	GERD	Dist	Suprabasal	0.02	0.65	0.691	-0.041	0.000481	1
MELTF	SSc	GERD	Dist	Suprabasal	-0.002	0.067	0.079	-0.012	0.000481	1
CERS4	SSc	GERD	Dist	Suprabasal	-0.012	0.611	0.665	-0.054	0.000482	1
GPBP1L1	SSc	GERD	Dist	Suprabasal	0.027	0.399	0.407	-0.008	0.000485	1
SAP30	SSc	GERD	Dist	Suprabasal	0	0.232	0.26	-0.028	0.000485	1
NUP85	SSc	GERD	Dist	Suprabasal	0.017	0.157	0.146	0.011	0.000486	1
NTF4	SSc	GERD	Dist	Suprabasal	-0.002	0.019	0.025	-0.006	0.000487	1
ZRSR2	SSc	GERD	Dist	Suprabasal	0.022	0.214	0.206	0.008	0.000488	1
PRPF4	SSc	GERD	Dist	Suprabasal	-0.001	0.229	0.256	-0.027	0.000488	1
TTLL5	SSc	GERD	Dist	Suprabasal	0	0.081	0.094	-0.013	0.000489	1
PRPS1	SSc	GERD	Dist	Suprabasal	0.001	0.084	0.098	-0.014	0.000491	1
SRPK1	SSc	GERD	Dist	Suprabasal	-0.013	0.631	0.691	-0.06	0.000492	1
CDK19	SSc	GERD	Dist	Suprabasal	0.024	0.228	0.221	0.007	0.000492	1
TRIP12	SSc	GERD	Dist	Suprabasal	0.028	0.418	0.428	-0.01	0.000494	1
E2F2	SSc	GERD	Dist	Suprabasal	0.011	0.088	0.077	0.011	0.000495	1
TMEM248	SSc	GERD	Dist	Suprabasal	0.002	0.358	0.402	-0.044	0.000498	1
PLA2G3	SSc	GERD	Dist	Suprabasal	0.004	0.116	0.134	-0.018	0.000498	1
ZSCAN5A	SSc	GERD	Dist	Suprabasal	-0.001	0.053	0.063	-0.01	0.000499	1
GAK	SSc	GERD	Dist	Suprabasal	0.026	0.281	0.277	0.004	0.000499	1
TMEM65	SSc	GERD	Dist	Suprabasal	0.002	0.257	0.288	-0.031	0.0005	1
DCAKD	SSc	GERD	Dist	Suprabasal	-0.002	0.155	0.174	-0.019	0.000502	1
MAP9	SSc	GERD	Dist	Suprabasal	-0.002	0.03	0.038	-0.008	0.000503	1
PSMF1	SSc	GERD	Dist	Suprabasal	-0.013	0.649	0.722	-0.073	0.000504	1
ZNF827	SSc	GERD	Dist	Suprabasal	0.005	0.038	0.03	0.008	0.000504	1
CCPG1	SSc	GERD	Dist	Suprabasal	0	0.205	0.23	-0.025	0.000507	1
NCOA4	SSc	GERD	Dist	Suprabasal	0.023	0.605	0.639	-0.034	0.000508	1
ZSCAN21	SSc	GERD	Dist	Suprabasal	-0.004	0.056	0.066	-0.01	0.000509	1
STXBP3	SSc	GERD	Dist	Suprabasal	0.001	0.346	0.386	-0.04	0.00051	1
ZNF79	SSc	GERD	Dist	Suprabasal	-0.001	0.013	0.019	-0.006	0.000512	1
CHMP4C	SSc	GERD	Dist	Suprabasal	0.026	0.43	0.444	-0.014	0.000512	1
AC119673.2	SSc	GERD	Dist	Suprabasal	0.004	0.022	0.016	0.006	0.000514	1
PRMT3	SSc	GERD	Dist	Suprabasal	-0.004	0.119	0.135	-0.016	0.000515	1
MAML1	SSc	GERD	Dist	Suprabasal	0.014	0.112	0.101	0.011	0.000516	1
SYP	SSc	GERD	Dist	Suprabasal	0.005	0.022	0.016	0.006	0.000517	1
P3H2	SSc	GERD	Dist	Suprabasal	0.008	0.06	0.051	0.009	0.000517	1
SPG11	SSc	GERD	Dist	Suprabasal	0.023	0.261	0.253	0.008	0.000518	1
SYK	SSc	GERD	Dist	Suprabasal	0.023	0.299	0.293	0.006	0.000519	1
LRRK2	SSc	GERD	Dist	Suprabasal	0.002	0.117	0.135	-0.018	0.000523	1
PLEKHA4	SSc	GERD	Dist	Suprabasal	0.007	0.046	0.038	0.008	0.000524	1
SVBP	SSc	GERD	Dist	Suprabasal	0.027	0.342	0.344	-0.002	0.000524	1
DMPK	SSc	GERD	Dist	Suprabasal	0	0.045	0.055	-0.01	0.000524	1
SGTA	SSc	GERD	Dist	Suprabasal	0.003	0.26	0.292	-0.032	0.000525	1
RAD21	SSc	GERD	Dist	Suprabasal	0.026	0.495	0.513	-0.018	0.000525	1
HAUS3	SSc	GERD	Dist	Suprabasal	0	0.102	0.117	-0.015	0.000525	1
AC073210.3	SSc	GERD	Dist	Suprabasal	0.003	0.267	0.301	-0.034	0.000526	1
TP53RK	SSc	GERD	Dist	Suprabasal	0.001	0.426	0.481	-0.055	0.00053	1
EYA2	SSc	GERD	Dist	Suprabasal	0.024	0.262	0.258	0.004	0.000536	1
ZPR1	SSc	GERD	Dist	Suprabasal	0	0.408	0.458	-0.05	0.000537	1
LAMTOR3	SSc	GERD	Dist	Suprabasal	0.024	0.541	0.572	-0.031	0.000539	1
GPAT3	SSc	GERD	Dist	Suprabasal	0.003	0.018	0.013	0.005	0.00054	1
ACTL10	SSc	GERD	Dist	Suprabasal	0	0.07	0.082	-0.012	0.000541	1
E2F4	SSc	GERD	Dist	Suprabasal	0.021	0.315	0.308	0.007	0.000542	1
CBARP	SSc	GERD	Dist	Suprabasal	0	0.015	0.021	-0.006	0.000543	1
KIAA0040	SSc	GERD	Dist	Suprabasal	-0.003	0.022	0.029	-0.007	0.000544	1
ZC3H7B	SSc	GERD	Dist	Suprabasal	0.012	0.115	0.104	0.011	0.000544	1
KPNA1	SSc	GERD	Dist	Suprabasal	0.004	0.252	0.284	-0.032	0.000545	1
SSH1	SSc	GERD	Dist	Suprabasal	0.01	0.09	0.079	0.011	0.000549	1
RIC8A	SSc	GERD	Dist	Suprabasal	0.003	0.286	0.319	-0.033	0.000549	1
SDAD1	SSc	GERD	Dist	Suprabasal	-0.001	0.414	0.462	-0.048	0.00055	1
TUT1	SSc	GERD	Dist	Suprabasal	-0.001	0.081	0.094	-0.013	0.000551	1
MCM3AP	SSc	GERD	Dist	Suprabasal	0.018	0.168	0.158	0.01	0.000551	1
ZNF490	SSc	GERD	Dist	Suprabasal	-0.001	0.046	0.055	-0.009	0.000551	1
NISCH	SSc	GERD	Dist	Suprabasal	0	0.143	0.161	-0.018	0.000551	1
TMX3	SSc	GERD	Dist	Suprabasal	0.002	0.26	0.291	-0.031	0.000551	1
THAP2	SSc	GERD	Dist	Suprabasal	0.003	0.228	0.255	-0.027	0.000552	1
OIP5	SSc	GERD	Dist	Suprabasal	-0.001	0.013	0.018	-0.005	0.000554	1
SMIM22	SSc	GERD	Dist	Suprabasal	0.009	0.065	0.055	0.01	0.000555	1
RBSN	SSc	GERD	Dist	Suprabasal	0	0.118	0.134	-0.016	0.000555	1
TMPO-AS1	SSc	GERD	Dist	Suprabasal	-0.002	0.011	0.016	-0.005	0.000556	1
SIRT5	SSc	GERD	Dist	Suprabasal	0	0.128	0.145	-0.017	0.000556	1
EGLN2	SSc	GERD	Dist	Suprabasal	0.001	0.225	0.252	-0.027	0.000556	1
AL022311.1	SSc	GERD	Dist	Suprabasal	-0.002	0.086	0.1	-0.014	0.000558	1
PTPN20	SSc	GERD	Dist	Suprabasal	0.01	0.057	0.047	0.01	0.000558	1
ANKRD12	SSc	GERD	Dist	Suprabasal	-0.013	0.68	0.738	-0.058	0.000559	1
RNF152	SSc	GERD	Dist	Suprabasal	-0.002	0.162	0.181	-0.019	0.00056	1
IRX6	SSc	GERD	Dist	Suprabasal	-0.003	0.011	0.015	-0.004	0.000561	1
PPIL1	SSc	GERD	Dist	Suprabasal	0.001	0.272	0.304	-0.032	0.000566	1
POLR1C	SSc	GERD	Dist	Suprabasal	0.002	0.254	0.284	-0.03	0.000568	1
TSC1	SSc	GERD	Dist	Suprabasal	-0.001	0.129	0.146	-0.017	0.00057	1
GDAP2	SSc	GERD	Dist	Suprabasal	0	0.129	0.147	-0.018	0.00057	1
KAT7	SSc	GERD	Dist	Suprabasal	0.003	0.247	0.276	-0.029	0.000572	1
TINAGL1	SSc	GERD	Dist	Suprabasal	0.003	0.024	0.018	0.006	0.000575	1
CAND1	SSc	GERD	Dist	Suprabasal	0.027	0.397	0.402	-0.005	0.000576	1
EEFSEC	SSc	GERD	Dist	Suprabasal	0	0.158	0.178	-0.02	0.000576	1
FAM131A	SSc	GERD	Dist	Suprabasal	-0.002	0.055	0.065	-0.01	0.000577	1
ARMC1	SSc	GERD	Dist	Suprabasal	0.005	0.341	0.385	-0.044	0.000578	1
KCNK15	SSc	GERD	Dist	Suprabasal	0.005	0.03	0.023	0.007	0.000579	1
SMAD5-AS1	SSc	GERD	Dist	Suprabasal	-0.002	0.076	0.088	-0.012	0.00058	1
STAMBPL1	SSc	GERD	Dist	Suprabasal	-0.001	0.055	0.065	-0.01	0.00058	1
EPB41L4A	SSc	GERD	Dist	Suprabasal	0.003	0.251	0.283	-0.032	0.000581	1
AC015712.2	SSc	GERD	Dist	Suprabasal	-0.002	0.016	0.021	-0.005	0.000581	1
ZNF230	SSc	GERD	Dist	Suprabasal	-0.001	0.023	0.03	-0.007	0.000582	1
FAT1	SSc	GERD	Dist	Suprabasal	-0.001	0.073	0.085	-0.012	0.000583	1
PCNX4	SSc	GERD	Dist	Suprabasal	0.001	0.12	0.137	-0.017	0.000583	1
POMK	SSc	GERD	Dist	Suprabasal	-0.001	0.018	0.024	-0.006	0.000583	1
LRRFIP1	SSc	GERD	Dist	Suprabasal	0.012	0.824	0.85	-0.026	0.000583	1
KIF27	SSc	GERD	Dist	Suprabasal	-0.001	0.045	0.055	-0.01	0.000589	1
PIP4K2A	SSc	GERD	Dist	Suprabasal	-0.002	0.07	0.082	-0.012	0.000589	1
STEAP3	SSc	GERD	Dist	Suprabasal	0.014	0.161	0.148	0.013	0.00059	1
FAM222B	SSc	GERD	Dist	Suprabasal	0.002	0.126	0.144	-0.018	0.000596	1
TRIM6	SSc	GERD	Dist	Suprabasal	0.001	0.065	0.077	-0.012	0.000598	1
RNF19B	SSc	GERD	Dist	Suprabasal	0.016	0.167	0.155	0.012	0.000599	1
RBM12	SSc	GERD	Dist	Suprabasal	0.019	0.178	0.168	0.01	0.000601	1
PEX26	SSc	GERD	Dist	Suprabasal	0.002	0.19	0.214	-0.024	0.000606	1
SERTAD3	SSc	GERD	Dist	Suprabasal	0.02	0.289	0.281	0.008	0.000607	1
MIEF1	SSc	GERD	Dist	Suprabasal	0.018	0.186	0.174	0.012	0.000607	1
LTV1	SSc	GERD	Dist	Suprabasal	0.026	0.385	0.389	-0.004	0.000609	1
SLC35A1	SSc	GERD	Dist	Suprabasal	0.001	0.139	0.158	-0.019	0.00061	1
C12orf49	SSc	GERD	Dist	Suprabasal	0.005	0.24	0.272	-0.032	0.000612	1
DUSP6	SSc	GERD	Dist	Suprabasal	-0.002	0.045	0.054	-0.009	0.000614	1
PARTICL	SSc	GERD	Dist	Suprabasal	-0.001	0.038	0.046	-0.008	0.000615	1
TMIE	SSc	GERD	Dist	Suprabasal	-0.001	0.016	0.021	-0.005	0.000616	1
SCYL3	SSc	GERD	Dist	Suprabasal	0	0.117	0.133	-0.016	0.000621	1
MRPS23	SSc	GERD	Dist	Suprabasal	-0.006	0.591	0.656	-0.065	0.000622	1
CLDN17	SSc	GERD	Dist	Suprabasal	0.004	0.017	0.012	0.005	0.000625	1
RAB21	SSc	GERD	Dist	Suprabasal	0.025	0.524	0.548	-0.024	0.000625	1
PSMD3	SSc	GERD	Dist	Suprabasal	0.019	0.659	0.698	-0.039	0.000626	1
STYK1	SSc	GERD	Dist	Suprabasal	-0.001	0.058	0.069	-0.011	0.00063	1
AL135905.1	SSc	GERD	Dist	Suprabasal	0	0.033	0.041	-0.008	0.000632	1
HERPUD2	SSc	GERD	Dist	Suprabasal	-0.001	0.213	0.238	-0.025	0.000632	1
HCG25	SSc	GERD	Dist	Suprabasal	-0.002	0.013	0.019	-0.006	0.000633	1
USP33	SSc	GERD	Dist	Suprabasal	0	0.293	0.327	-0.034	0.000634	1
CSTF2T	SSc	GERD	Dist	Suprabasal	0.012	0.13	0.117	0.013	0.000636	1
IFITM1	SSc	GERD	Dist	Suprabasal	0.003	0.023	0.017	0.006	0.000637	1
STXBP4	SSc	GERD	Dist	Suprabasal	0	0.044	0.054	-0.01	0.000638	1
TLCD3A	SSc	GERD	Dist	Suprabasal	0.024	0.244	0.236	0.008	0.000639	1
PNN	SSc	GERD	Dist	Suprabasal	0.021	0.699	0.736	-0.037	0.00064	1
DTX3L	SSc	GERD	Dist	Suprabasal	0.017	0.168	0.157	0.011	0.000641	1
TASP1	SSc	GERD	Dist	Suprabasal	-0.002	0.112	0.127	-0.015	0.000641	1
NET1	SSc	GERD	Dist	Suprabasal	0.027	0.453	0.467	-0.014	0.000645	1
ZNF215	SSc	GERD	Dist	Suprabasal	0.004	0.017	0.012	0.005	0.000647	1
PSMB1	SSc	GERD	Dist	Suprabasal	0.009	0.972	0.974	-0.002	0.000651	1
TUG1	SSc	GERD	Dist	Suprabasal	0.003	0.304	0.339	-0.035	0.000653	1
SETD4	SSc	GERD	Dist	Suprabasal	0.001	0.142	0.161	-0.019	0.000653	1
NR1H3	SSc	GERD	Dist	Suprabasal	-0.002	0.025	0.031	-0.006	0.000659	1
ZNF546	SSc	GERD	Dist	Suprabasal	-0.002	0.015	0.02	-0.005	0.000659	1
MARCH8	SSc	GERD	Dist	Suprabasal	0	0.078	0.091	-0.013	0.000659	1
RNF220	SSc	GERD	Dist	Suprabasal	0.022	0.226	0.218	0.008	0.000661	1
RGPD5	SSc	GERD	Dist	Suprabasal	-0.001	0.013	0.018	-0.005	0.000662	1
INTS10	SSc	GERD	Dist	Suprabasal	-0.003	0.423	0.471	-0.048	0.000667	1
CCZ1B	SSc	GERD	Dist	Suprabasal	-0.002	0.162	0.181	-0.019	0.000668	1
PLPP6	SSc	GERD	Dist	Suprabasal	0	0.076	0.088	-0.012	0.000671	1
ZNF771	SSc	GERD	Dist	Suprabasal	-0.003	0.071	0.083	-0.012	0.000672	1
ZNRF3	SSc	GERD	Dist	Suprabasal	-0.001	0.073	0.085	-0.012	0.000675	1
WARS2	SSc	GERD	Dist	Suprabasal	-0.002	0.209	0.233	-0.024	0.000675	1
DNAJB11	SSc	GERD	Dist	Suprabasal	-0.003	0.517	0.579	-0.062	0.000675	1
AC008443.5	SSc	GERD	Dist	Suprabasal	0.004	0.02	0.014	0.006	0.000678	1
MTREX	SSc	GERD	Dist	Suprabasal	0.026	0.341	0.342	-0.001	0.000681	1
TAF5L	SSc	GERD	Dist	Suprabasal	0.011	0.095	0.084	0.011	0.000688	1
DUS3L	SSc	GERD	Dist	Suprabasal	0.018	0.171	0.16	0.011	0.00069	1
LRMP	SSc	GERD	Dist	Suprabasal	0.007	0.029	0.023	0.006	0.000691	1
RMDN3	SSc	GERD	Dist	Suprabasal	0.001	0.287	0.32	-0.033	0.000692	1
ANGPTL4	SSc	GERD	Dist	Suprabasal	0.021	0.189	0.18	0.009	0.000692	1
MRE11	SSc	GERD	Dist	Suprabasal	-0.002	0.141	0.159	-0.018	0.000693	1
PLEKHF1	SSc	GERD	Dist	Suprabasal	0	0.051	0.061	-0.01	0.000693	1
STAG2	SSc	GERD	Dist	Suprabasal	0.027	0.405	0.41	-0.005	0.000699	1
PPP1R16A	SSc	GERD	Dist	Suprabasal	-0.004	0.477	0.53	-0.053	0.000701	1
SERAC1	SSc	GERD	Dist	Suprabasal	0.003	0.11	0.126	-0.016	0.000702	1
CCDC102A	SSc	GERD	Dist	Suprabasal	-0.002	0.015	0.021	-0.006	0.000703	1
DNAJC17	SSc	GERD	Dist	Suprabasal	0.024	0.328	0.326	0.002	0.000704	1
AURKB	SSc	GERD	Dist	Suprabasal	-0.002	0.017	0.023	-0.006	0.000706	1
KRT23	SSc	GERD	Dist	Suprabasal	0.007	0.019	0.014	0.005	0.000709	1
ZNF510	SSc	GERD	Dist	Suprabasal	-0.003	0.036	0.044	-0.008	0.00071	1
DPH5	SSc	GERD	Dist	Suprabasal	-0.002	0.224	0.248	-0.024	0.000711	1
KIAA0753	SSc	GERD	Dist	Suprabasal	-0.002	0.043	0.053	-0.01	0.000711	1
SS18L2	SSc	GERD	Dist	Suprabasal	-0.005	0.501	0.558	-0.057	0.000714	1
PKD1	SSc	GERD	Dist	Suprabasal	-0.002	0.078	0.09	-0.012	0.000716	1
EBLN3P	SSc	GERD	Dist	Suprabasal	0.001	0.317	0.354	-0.037	0.000717	1
SLC38A4	SSc	GERD	Dist	Suprabasal	-0.001	0.016	0.022	-0.006	0.000717	1
VAMP7	SSc	GERD	Dist	Suprabasal	0.003	0.214	0.24	-0.026	0.000717	1
TTC5	SSc	GERD	Dist	Suprabasal	-0.001	0.173	0.195	-0.022	0.000718	1
ITGB4	SSc	GERD	Dist	Suprabasal	0.013	0.105	0.094	0.011	0.000718	1
ISG20L2	SSc	GERD	Dist	Suprabasal	0.002	0.267	0.297	-0.03	0.000719	1
TPST1	SSc	GERD	Dist	Suprabasal	0.001	0.094	0.108	-0.014	0.000721	1
AC138150.2	SSc	GERD	Dist	Suprabasal	-0.002	0.014	0.019	-0.005	0.000721	1
CUL3	SSc	GERD	Dist	Suprabasal	0.024	0.549	0.579	-0.03	0.000725	1
RPARP-AS1	SSc	GERD	Dist	Suprabasal	0	0.087	0.1	-0.013	0.000725	1
VLDLR-AS1	SSc	GERD	Dist	Suprabasal	0	0.028	0.035	-0.007	0.000738	1
CDS2	SSc	GERD	Dist	Suprabasal	0.002	0.157	0.177	-0.02	0.00074	1
PTPN6	SSc	GERD	Dist	Suprabasal	-0.002	0.131	0.148	-0.017	0.00074	1
CHFR	SSc	GERD	Dist	Suprabasal	0.004	0.163	0.184	-0.021	0.000742	1
NDUFA2	SSc	GERD	Dist	Suprabasal	-0.014	0.916	0.938	-0.022	0.000743	1
PSMD6-AS2	SSc	GERD	Dist	Suprabasal	-0.002	0.011	0.016	-0.005	0.000743	1
IMP3	SSc	GERD	Dist	Suprabasal	0.009	0.87	0.895	-0.025	0.000743	1
AL136295.7	SSc	GERD	Dist	Suprabasal	-0.002	0.02	0.027	-0.007	0.000747	1
CISH	SSc	GERD	Dist	Suprabasal	0.007	0.068	0.058	0.01	0.000754	1
LINC01011	SSc	GERD	Dist	Suprabasal	-0.002	0.027	0.034	-0.007	0.000757	1
PIGV	SSc	GERD	Dist	Suprabasal	0.002	0.181	0.204	-0.023	0.000757	1
MUS81	SSc	GERD	Dist	Suprabasal	-0.002	0.147	0.165	-0.018	0.000758	1
UTP18	SSc	GERD	Dist	Suprabasal	0	0.392	0.44	-0.048	0.000767	1
TMEM181	SSc	GERD	Dist	Suprabasal	0.017	0.189	0.178	0.011	0.000769	1
INO80	SSc	GERD	Dist	Suprabasal	0.002	0.275	0.307	-0.032	0.000773	1
ZNF713	SSc	GERD	Dist	Suprabasal	-0.001	0.013	0.018	-0.005	0.000774	1
ACO2	SSc	GERD	Dist	Suprabasal	0.024	0.538	0.568	-0.03	0.000776	1
MBLAC2	SSc	GERD	Dist	Suprabasal	-0.003	0.085	0.098	-0.013	0.000777	1
AP1S2	SSc	GERD	Dist	Suprabasal	0.002	0.096	0.111	-0.015	0.000778	1
ATG7	SSc	GERD	Dist	Suprabasal	0	0.142	0.161	-0.019	0.000778	1
ACYP2	SSc	GERD	Dist	Suprabasal	0.023	0.352	0.354	-0.002	0.000778	1
SFMBT1	SSc	GERD	Dist	Suprabasal	-0.001	0.093	0.107	-0.014	0.000781	1
HCG11	SSc	GERD	Dist	Suprabasal	-0.001	0.13	0.147	-0.017	0.000781	1
LGALS1	SSc	GERD	Dist	Suprabasal	-0.002	0.074	0.085	-0.011	0.000786	1
CDK12	SSc	GERD	Dist	Suprabasal	0.003	0.358	0.401	-0.043	0.000787	1
NUBPL	SSc	GERD	Dist	Suprabasal	-0.003	0.091	0.104	-0.013	0.000789	1
TEAD1	SSc	GERD	Dist	Suprabasal	0.004	0.22	0.247	-0.027	0.000789	1
SFI1	SSc	GERD	Dist	Suprabasal	-0.001	0.04	0.049	-0.009	0.00079	1
KATNB1	SSc	GERD	Dist	Suprabasal	0.001	0.151	0.17	-0.019	0.000791	1
TRIM5	SSc	GERD	Dist	Suprabasal	0.003	0.163	0.184	-0.021	0.000791	1
SH3D19	SSc	GERD	Dist	Suprabasal	0.004	0.214	0.24	-0.026	0.000793	1
AKAP8L	SSc	GERD	Dist	Suprabasal	0.002	0.298	0.334	-0.036	0.000794	1
CYB561D1	SSc	GERD	Dist	Suprabasal	0.007	0.063	0.053	0.01	0.000795	1
HID1	SSc	GERD	Dist	Suprabasal	-0.001	0.013	0.018	-0.005	0.000795	1
TNFRSF25	SSc	GERD	Dist	Suprabasal	0.012	0.088	0.078	0.01	0.000795	1
RRM2	SSc	GERD	Dist	Suprabasal	-0.006	0.026	0.033	-0.007	0.000797	1
TMEM150A	SSc	GERD	Dist	Suprabasal	0.002	0.133	0.151	-0.018	0.000799	1
BPNT1	SSc	GERD	Dist	Suprabasal	0.002	0.179	0.201	-0.022	0.0008	1
SH3BP2	SSc	GERD	Dist	Suprabasal	0.015	0.109	0.099	0.01	0.000801	1
ZBTB44	SSc	GERD	Dist	Suprabasal	0.027	0.272	0.266	0.006	0.000801	1
AC006504.5	SSc	GERD	Dist	Suprabasal	0.001	0.073	0.085	-0.012	0.000802	1
NDC1	SSc	GERD	Dist	Suprabasal	0.01	0.067	0.057	0.01	0.000802	1
ALOXE3	SSc	GERD	Dist	Suprabasal	0.004	0.027	0.02	0.007	0.000813	1
TNKS2-AS1	SSc	GERD	Dist	Suprabasal	-0.001	0.015	0.02	-0.005	0.000815	1
PTCD3	SSc	GERD	Dist	Suprabasal	0.001	0.303	0.337	-0.034	0.000815	1
LENG8	SSc	GERD	Dist	Suprabasal	0.005	0.157	0.177	-0.02	0.000815	1
MAP3K20	SSc	GERD	Dist	Suprabasal	-0.004	0.103	0.117	-0.014	0.000817	1
MFSD1	SSc	GERD	Dist	Suprabasal	-0.005	0.557	0.616	-0.059	0.000819	1
FASTKD2	SSc	GERD	Dist	Suprabasal	0.004	0.332	0.372	-0.04	0.000822	1
C15orf39	SSc	GERD	Dist	Suprabasal	0.014	0.132	0.121	0.011	0.000824	1
AP000692.1	SSc	GERD	Dist	Suprabasal	-0.001	0.011	0.015	-0.004	0.000824	1
LRRIQ3	SSc	GERD	Dist	Suprabasal	-0.002	0.019	0.025	-0.006	0.000828	1
SAMD8	SSc	GERD	Dist	Suprabasal	0.023	0.26	0.254	0.006	0.00083	1
ALG8	SSc	GERD	Dist	Suprabasal	0.003	0.171	0.193	-0.022	0.000834	1
FLOT2	SSc	GERD	Dist	Suprabasal	0.026	0.315	0.313	0.002	0.000842	1
PSMD4	SSc	GERD	Dist	Suprabasal	-0.018	0.811	0.859	-0.048	0.000843	1
FAM117A	SSc	GERD	Dist	Suprabasal	0	0.06	0.071	-0.011	0.000844	1
MGAT4B	SSc	GERD	Dist	Suprabasal	-0.007	0.57	0.631	-0.061	0.000848	1
CEP192	SSc	GERD	Dist	Suprabasal	-0.001	0.074	0.086	-0.012	0.000849	1
ZWILCH	SSc	GERD	Dist	Suprabasal	0.01	0.098	0.087	0.011	0.000849	1
UTP15	SSc	GERD	Dist	Suprabasal	0	0.134	0.151	-0.017	0.00085	1
MRPS27	SSc	GERD	Dist	Suprabasal	-0.001	0.304	0.336	-0.032	0.000852	1
VPS54	SSc	GERD	Dist	Suprabasal	0.003	0.143	0.162	-0.019	0.000855	1
UNK	SSc	GERD	Dist	Suprabasal	0.003	0.199	0.225	-0.026	0.000856	1
AC005520.2	SSc	GERD	Dist	Suprabasal	-0.001	0.015	0.021	-0.006	0.000857	1
ACOX2	SSc	GERD	Dist	Suprabasal	0.008	0.06	0.051	0.009	0.000859	1
RGS12	SSc	GERD	Dist	Suprabasal	-0.004	0.556	0.621	-0.065	0.00086	1
PRR4	SSc	GERD	Dist	Suprabasal	-0.001	0.012	0.016	-0.004	0.000862	1
LDLRAD3	SSc	GERD	Dist	Suprabasal	0	0.112	0.128	-0.016	0.000863	1
ZBTB6	SSc	GERD	Dist	Suprabasal	0	0.076	0.088	-0.012	0.000865	1
CASK	SSc	GERD	Dist	Suprabasal	0.003	0.247	0.275	-0.028	0.000867	1
RUVBL2	SSc	GERD	Dist	Suprabasal	-0.005	0.54	0.603	-0.063	0.000869	1
TFAP2C	SSc	GERD	Dist	Suprabasal	-0.011	0.409	0.447	-0.038	0.00087	1
IPCEF1	SSc	GERD	Dist	Suprabasal	-0.002	0.017	0.023	-0.006	0.000871	1
MDH1	SSc	GERD	Dist	Suprabasal	-0.019	0.876	0.918	-0.042	0.000878	1
CLPP	SSc	GERD	Dist	Suprabasal	-0.015	0.71	0.776	-0.066	0.00088	1
SSH3	SSc	GERD	Dist	Suprabasal	0.004	0.322	0.363	-0.041	0.00088	1
GNE	SSc	GERD	Dist	Suprabasal	0.006	0.037	0.03	0.007	0.000883	1
ELOA-AS1	SSc	GERD	Dist	Suprabasal	-0.001	0.04	0.048	-0.008	0.000883	1
C18orf21	SSc	GERD	Dist	Suprabasal	0.003	0.242	0.27	-0.028	0.000887	1
XKR8	SSc	GERD	Dist	Suprabasal	-0.002	0.066	0.077	-0.011	0.000887	1
NFIA	SSc	GERD	Dist	Suprabasal	0.02	0.661	0.693	-0.032	0.000889	1
HNRNPH1	SSc	GERD	Dist	Suprabasal	0.009	0.726	0.74	-0.014	0.000893	1
LIN52	SSc	GERD	Dist	Suprabasal	-0.002	0.032	0.04	-0.008	0.000893	1
C9orf72	SSc	GERD	Dist	Suprabasal	0	0.095	0.109	-0.014	0.000898	1
UVSSA	SSc	GERD	Dist	Suprabasal	0.001	0.073	0.085	-0.012	0.000899	1
EDRF1	SSc	GERD	Dist	Suprabasal	0	0.097	0.112	-0.015	0.0009	1
OTUD4	SSc	GERD	Dist	Suprabasal	0.02	0.223	0.215	0.008	0.0009	1
PAPOLG	SSc	GERD	Dist	Suprabasal	-0.003	0.103	0.117	-0.014	0.000901	1
ZBED3	SSc	GERD	Dist	Suprabasal	-0.003	0.025	0.032	-0.007	0.000904	1
ZNF793-AS1	SSc	GERD	Dist	Suprabasal	-0.002	0.031	0.038	-0.007	0.000904	1
JPH1	SSc	GERD	Dist	Suprabasal	0.005	0.03	0.024	0.006	0.000906	1
C3orf62	SSc	GERD	Dist	Suprabasal	-0.001	0.047	0.057	-0.01	0.000907	1
C19orf54	SSc	GERD	Dist	Suprabasal	0.006	0.036	0.029	0.007	0.000907	1
RNF222	SSc	GERD	Dist	Suprabasal	0	0.017	0.023	-0.006	0.000909	1
TGFB1I1	SSc	GERD	Dist	Suprabasal	-0.003	0.014	0.02	-0.006	0.000909	1
ZBTB11	SSc	GERD	Dist	Suprabasal	0.001	0.235	0.261	-0.026	0.00091	1
RELL2	SSc	GERD	Dist	Suprabasal	-0.001	0.039	0.048	-0.009	0.000914	1
CCAR2	SSc	GERD	Dist	Suprabasal	0.013	0.128	0.116	0.012	0.00092	1
AC104041.1	SSc	GERD	Dist	Suprabasal	0.004	0.016	0.011	0.005	0.000921	1
GALNT5	SSc	GERD	Dist	Suprabasal	0.001	0.135	0.152	-0.017	0.000924	1
KANSL2	SSc	GERD	Dist	Suprabasal	0.014	0.133	0.122	0.011	0.000924	1
ZNF852	SSc	GERD	Dist	Suprabasal	-0.001	0.014	0.019	-0.005	0.000928	1
PEX5	SSc	GERD	Dist	Suprabasal	0.009	0.094	0.083	0.011	0.000928	1
PLEKHG1	SSc	GERD	Dist	Suprabasal	0.001	0.066	0.078	-0.012	0.000929	1
MRPL44	SSc	GERD	Dist	Suprabasal	0.003	0.407	0.461	-0.054	0.00093	1
TMEM220-AS1	SSc	GERD	Dist	Suprabasal	-0.001	0.012	0.017	-0.005	0.000934	1
MCCC2	SSc	GERD	Dist	Suprabasal	0.024	0.335	0.335	0	0.000936	1
CFAP410	SSc	GERD	Dist	Suprabasal	0.002	0.169	0.19	-0.021	0.000936	1
LMLN	SSc	GERD	Dist	Suprabasal	0.001	0.057	0.067	-0.01	0.000944	1
ZNF461	SSc	GERD	Dist	Suprabasal	-0.001	0.019	0.025	-0.006	0.000945	1
SCOC	SSc	GERD	Dist	Suprabasal	-0.014	0.715	0.776	-0.061	0.000946	1
FAM229A	SSc	GERD	Dist	Suprabasal	-0.001	0.013	0.018	-0.005	0.000947	1
BTN3A2	SSc	GERD	Dist	Suprabasal	0.008	0.117	0.105	0.012	0.000949	1
CCDC121	SSc	GERD	Dist	Suprabasal	-0.001	0.041	0.05	-0.009	0.000951	1
SERPINI1	SSc	GERD	Dist	Suprabasal	-0.001	0.017	0.022	-0.005	0.000952	1
PAICS	SSc	GERD	Dist	Suprabasal	-0.001	0.437	0.488	-0.051	0.000953	1
AC012615.1	SSc	GERD	Dist	Suprabasal	0	0.032	0.039	-0.007	0.000954	1
PCMTD2	SSc	GERD	Dist	Suprabasal	0	0.153	0.173	-0.02	0.000957	1
DHTKD1	SSc	GERD	Dist	Suprabasal	-0.002	0.107	0.122	-0.015	0.000958	1
TCOF1	SSc	GERD	Dist	Suprabasal	0.013	0.12	0.109	0.011	0.000958	1
KIAA0895L	SSc	GERD	Dist	Suprabasal	0	0.05	0.06	-0.01	0.000959	1
EXOSC10-AS1	SSc	GERD	Dist	Suprabasal	-0.002	0.03	0.038	-0.008	0.000961	1
TCERG1	SSc	GERD	Dist	Suprabasal	0.027	0.401	0.408	-0.007	0.000962	1
SRPRA	SSc	GERD	Dist	Suprabasal	0.001	0.419	0.472	-0.053	0.000963	1
SOX2-OT	SSc	GERD	Dist	Suprabasal	-0.002	0.017	0.023	-0.006	0.000963	1
STAMBP	SSc	GERD	Dist	Suprabasal	0.021	0.57	0.603	-0.033	0.00097	1
GALNT18	SSc	GERD	Dist	Suprabasal	0.005	0.027	0.021	0.006	0.000971	1
ARHGAP5	SSc	GERD	Dist	Suprabasal	0.025	0.573	0.6	-0.027	0.000972	1
TBC1D8B	SSc	GERD	Dist	Suprabasal	0.001	0.071	0.083	-0.012	0.000975	1
FMN1	SSc	GERD	Dist	Suprabasal	0.001	0.08	0.092	-0.012	0.000976	1
OCLN	SSc	GERD	Dist	Suprabasal	0.019	0.2	0.191	0.009	0.000982	1
RAB40C	SSc	GERD	Dist	Suprabasal	0	0.198	0.221	-0.023	0.000983	1
FNTB	SSc	GERD	Dist	Suprabasal	0.004	0.169	0.19	-0.021	0.000984	1
NUP35	SSc	GERD	Dist	Suprabasal	0	0.143	0.16	-0.017	0.000986	1
UPF1	SSc	GERD	Dist	Suprabasal	0.023	0.28	0.276	0.004	0.000987	1
TAF15	SSc	GERD	Dist	Suprabasal	-0.013	0.644	0.703	-0.059	0.000988	1
NNT-AS1	SSc	GERD	Dist	Suprabasal	-0.005	0.059	0.069	-0.01	0.000995	1
GALNT14	SSc	GERD	Dist	Suprabasal	0	0.081	0.093	-0.012	0.000996	1
MTSS2	SSc	GERD	Dist	Suprabasal	0.001	0.102	0.117	-0.015	0.000996	1
SETDB2	SSc	GERD	Dist	Suprabasal	0.001	0.086	0.099	-0.013	0.000997	1
SVIL	SSc	GERD	Dist	Suprabasal	-0.002	0.531	0.591	-0.06	0.001	1
ANAPC1	SSc	GERD	Dist	Suprabasal	0.018	0.17	0.159	0.011	0.001	1
GTF2I	SSc	GERD	Dist	Suprabasal	0.016	0.764	0.795	-0.031	0.001	1
PITPNM2	SSc	GERD	Dist	Suprabasal	0.008	0.064	0.054	0.01	0.001	1
RAB6B	SSc	GERD	Dist	Suprabasal	0	0.024	0.031	-0.007	0.001	1
SLC44A5	SSc	GERD	Dist	Suprabasal	0.008	0.06	0.051	0.009	0.001	1
SNRPA1	SSc	GERD	Dist	Suprabasal	0.021	0.637	0.676	-0.039	0.001	1
ZNF654	SSc	GERD	Dist	Suprabasal	0	0.145	0.164	-0.019	0.00101	1
RSRC1	SSc	GERD	Dist	Suprabasal	0	0.412	0.461	-0.049	0.00101	1
DOP1A	SSc	GERD	Dist	Suprabasal	-0.001	0.096	0.11	-0.014	0.00101	1
RAB11FIP2	SSc	GERD	Dist	Suprabasal	0.001	0.097	0.111	-0.014	0.00101	1
PI3	SSc	GERD	Dist	Suprabasal	0.087	0.582	0.6	-0.018	0.00101	1
MDGA1	SSc	GERD	Dist	Suprabasal	-0.002	0.021	0.028	-0.007	0.00102	1
TGFBRAP1	SSc	GERD	Dist	Suprabasal	0.013	0.115	0.104	0.011	0.00102	1
EPS15L1	SSc	GERD	Dist	Suprabasal	0.005	0.223	0.251	-0.028	0.00103	1
GOLPH3L	SSc	GERD	Dist	Suprabasal	0.002	0.28	0.313	-0.033	0.00103	1
RUSC1	SSc	GERD	Dist	Suprabasal	-0.002	0.423	0.473	-0.05	0.00103	1
CHMP1B	SSc	GERD	Dist	Suprabasal	0.025	0.445	0.458	-0.013	0.00103	1
MTERF2	SSc	GERD	Dist	Suprabasal	0	0.101	0.115	-0.014	0.00104	1
TUBG1	SSc	GERD	Dist	Suprabasal	0.005	0.324	0.365	-0.041	0.00105	1
FAM13A	SSc	GERD	Dist	Suprabasal	-0.002	0.058	0.068	-0.01	0.00105	1
RORC	SSc	GERD	Dist	Suprabasal	0	0.099	0.113	-0.014	0.00105	1
NIPBL-DT	SSc	GERD	Dist	Suprabasal	0	0.051	0.061	-0.01	0.00105	1
FOXK2	SSc	GERD	Dist	Suprabasal	0.003	0.193	0.216	-0.023	0.00105	1
PARP9	SSc	GERD	Dist	Suprabasal	0.026	0.26	0.256	0.004	0.00105	1
MAFIP	SSc	GERD	Dist	Suprabasal	0.004	0.021	0.016	0.005	0.00106	1
ZNF599	SSc	GERD	Dist	Suprabasal	-0.003	0.057	0.067	-0.01	0.00106	1
FAM49B	SSc	GERD	Dist	Suprabasal	0.026	0.484	0.507	-0.023	0.00106	1
COMMD8	SSc	GERD	Dist	Suprabasal	0.014	0.714	0.757	-0.043	0.00107	1
GIGYF2	SSc	GERD	Dist	Suprabasal	0	0.401	0.447	-0.046	0.00108	1
MRPS28	SSc	GERD	Dist	Suprabasal	0.019	0.653	0.696	-0.043	0.00108	1
ZNF737	SSc	GERD	Dist	Suprabasal	-0.001	0.039	0.048	-0.009	0.00108	1
SMAD4	SSc	GERD	Dist	Suprabasal	0.001	0.223	0.248	-0.025	0.00108	1
AL392172.1	SSc	GERD	Dist	Suprabasal	-0.001	0.078	0.09	-0.012	0.00108	1
UBQLN4	SSc	GERD	Dist	Suprabasal	0.018	0.165	0.155	0.01	0.00108	1
COBLL1	SSc	GERD	Dist	Suprabasal	-0.009	0.597	0.651	-0.054	0.00109	1
TIGD2	SSc	GERD	Dist	Suprabasal	0	0.038	0.046	-0.008	0.00109	1
PPARGC1B	SSc	GERD	Dist	Suprabasal	0.017	0.174	0.163	0.011	0.0011	1
FAM86C1	SSc	GERD	Dist	Suprabasal	0	0.083	0.096	-0.013	0.0011	1
RAB11A	SSc	GERD	Dist	Suprabasal	0.01	0.932	0.941	-0.009	0.0011	1
C12orf73	SSc	GERD	Dist	Suprabasal	0.003	0.212	0.237	-0.025	0.0011	1
AAAS	SSc	GERD	Dist	Suprabasal	0.002	0.176	0.198	-0.022	0.00111	1
C16orf87	SSc	GERD	Dist	Suprabasal	0.004	0.251	0.281	-0.03	0.00111	1
CERS6	SSc	GERD	Dist	Suprabasal	0.026	0.385	0.393	-0.008	0.00111	1
TSACC	SSc	GERD	Dist	Suprabasal	-0.001	0.017	0.022	-0.005	0.00111	1
NCOA2	SSc	GERD	Dist	Suprabasal	0.005	0.232	0.259	-0.027	0.00111	1
C18orf32	SSc	GERD	Dist	Suprabasal	0.015	0.681	0.735	-0.054	0.00112	1
GPRC5A	SSc	GERD	Dist	Suprabasal	0.006	0.019	0.014	0.005	0.00112	1
PRELID3B	SSc	GERD	Dist	Suprabasal	0.024	0.519	0.547	-0.028	0.00112	1
MAP2	SSc	GERD	Dist	Suprabasal	0.003	0.058	0.069	-0.011	0.00112	1
SH2D4A	SSc	GERD	Dist	Suprabasal	-0.003	0.459	0.51	-0.051	0.00113	1
MROH6	SSc	GERD	Dist	Suprabasal	0.004	0.12	0.138	-0.018	0.00113	1
ATP2C1	SSc	GERD	Dist	Suprabasal	0.02	0.22	0.211	0.009	0.00113	1
SPATS2	SSc	GERD	Dist	Suprabasal	0.001	0.178	0.199	-0.021	0.00113	1
AC074033.1	SSc	GERD	Dist	Suprabasal	-0.001	0.011	0.016	-0.005	0.00113	1
CTSD	SSc	GERD	Dist	Suprabasal	0.008	0.944	0.96	-0.016	0.00113	1
DHX16	SSc	GERD	Dist	Suprabasal	0.001	0.21	0.233	-0.023	0.00113	1
NLRX1	SSc	GERD	Dist	Suprabasal	0.023	0.241	0.236	0.005	0.00114	1
RBM8A	SSc	GERD	Dist	Suprabasal	-0.013	0.923	0.941	-0.018	0.00114	1
AL138760.1	SSc	GERD	Dist	Suprabasal	0	0.016	0.021	-0.005	0.00114	1
HOMER2	SSc	GERD	Dist	Suprabasal	0.004	0.364	0.409	-0.045	0.00114	1
HDGF	SSc	GERD	Dist	Suprabasal	0.012	0.813	0.85	-0.037	0.00115	1
MKRN3	SSc	GERD	Dist	Suprabasal	0	0.015	0.02	-0.005	0.00115	1
SRPX2	SSc	GERD	Dist	Suprabasal	0.002	0.05	0.059	-0.009	0.00116	1
DENND6B	SSc	GERD	Dist	Suprabasal	0	0.028	0.035	-0.007	0.00116	1
PITPNB	SSc	GERD	Dist	Suprabasal	-0.005	0.557	0.618	-0.061	0.00116	1
NUP42	SSc	GERD	Dist	Suprabasal	0.002	0.284	0.315	-0.031	0.00117	1
RCC1L	SSc	GERD	Dist	Suprabasal	0.002	0.325	0.363	-0.038	0.00117	1
LINC01068	SSc	GERD	Dist	Suprabasal	0.004	0.017	0.012	0.005	0.00117	1
SMIM12	SSc	GERD	Dist	Suprabasal	-0.004	0.526	0.593	-0.067	0.00117	1
AL662884.3	SSc	GERD	Dist	Suprabasal	-0.003	0.027	0.034	-0.007	0.00117	1
LGALS9	SSc	GERD	Dist	Suprabasal	0.005	0.043	0.035	0.008	0.00118	1
AC006141.1	SSc	GERD	Dist	Suprabasal	0	0.026	0.033	-0.007	0.00118	1
PCF11	SSc	GERD	Dist	Suprabasal	0	0.362	0.402	-0.04	0.00119	1
PAX9	SSc	GERD	Dist	Suprabasal	-0.008	0.581	0.645	-0.064	0.00119	1
BMP2K	SSc	GERD	Dist	Suprabasal	0.006	0.237	0.267	-0.03	0.00119	1
NSUN2	SSc	GERD	Dist	Suprabasal	0.02	0.213	0.206	0.007	0.00119	1
C11orf68	SSc	GERD	Dist	Suprabasal	0.002	0.203	0.228	-0.025	0.00119	1
RNF208	SSc	GERD	Dist	Suprabasal	0.005	0.176	0.198	-0.022	0.00119	1
LDB1	SSc	GERD	Dist	Suprabasal	0	0.126	0.142	-0.016	0.0012	1
MDN1	SSc	GERD	Dist	Suprabasal	0.017	0.175	0.165	0.01	0.0012	1
ZNF595	SSc	GERD	Dist	Suprabasal	-0.002	0.067	0.077	-0.01	0.0012	1
TFAP2B	SSc	GERD	Dist	Suprabasal	-0.004	0.097	0.11	-0.013	0.00122	1
TMEM63A	SSc	GERD	Dist	Suprabasal	0	0.089	0.102	-0.013	0.00122	1
ZCWPW2	SSc	GERD	Dist	Suprabasal	-0.001	0.023	0.029	-0.006	0.00122	1
PPP4R3B	SSc	GERD	Dist	Suprabasal	0.002	0.441	0.495	-0.054	0.00122	1
CSTF1	SSc	GERD	Dist	Suprabasal	0.002	0.208	0.232	-0.024	0.00123	1
ZNF34	SSc	GERD	Dist	Suprabasal	-0.001	0.046	0.055	-0.009	0.00123	1
GCNT3	SSc	GERD	Dist	Suprabasal	0.001	0.031	0.038	-0.007	0.00123	1
KIF11	SSc	GERD	Dist	Suprabasal	-0.002	0.067	0.078	-0.011	0.00123	1
SMG5	SSc	GERD	Dist	Suprabasal	0.015	0.113	0.103	0.01	0.00124	1
GPR160	SSc	GERD	Dist	Suprabasal	-0.001	0.012	0.016	-0.004	0.00124	1
ZKSCAN1	SSc	GERD	Dist	Suprabasal	0.001	0.444	0.495	-0.051	0.00124	1
AC090018.2	SSc	GERD	Dist	Suprabasal	-0.002	0.015	0.02	-0.005	0.00124	1
GOLIM4	SSc	GERD	Dist	Suprabasal	0.014	0.154	0.142	0.012	0.00125	1
POLR3K	SSc	GERD	Dist	Suprabasal	0.003	0.332	0.37	-0.038	0.00125	1
BTG3-AS1	SSc	GERD	Dist	Suprabasal	-0.002	0.013	0.018	-0.005	0.00125	1
CLK3	SSc	GERD	Dist	Suprabasal	0.003	0.21	0.235	-0.025	0.00125	1
WNK2	SSc	GERD	Dist	Suprabasal	-0.003	0.016	0.021	-0.005	0.00125	1
C7orf26	SSc	GERD	Dist	Suprabasal	-0.001	0.133	0.15	-0.017	0.00125	1
SLC25A21-AS1	SSc	GERD	Dist	Suprabasal	-0.001	0.03	0.037	-0.007	0.00127	1
FBXO46	SSc	GERD	Dist	Suprabasal	0.013	0.107	0.097	0.01	0.00127	1
RDH16	SSc	GERD	Dist	Suprabasal	0.009	0.062	0.053	0.009	0.00127	1
KRBA1	SSc	GERD	Dist	Suprabasal	-0.001	0.025	0.031	-0.006	0.00127	1
BRAP	SSc	GERD	Dist	Suprabasal	0.001	0.156	0.175	-0.019	0.00128	1
POLD3	SSc	GERD	Dist	Suprabasal	0	0.127	0.143	-0.016	0.00128	1
ZNF436	SSc	GERD	Dist	Suprabasal	0.016	0.144	0.133	0.011	0.00128	1
MZT1	SSc	GERD	Dist	Suprabasal	0.022	0.282	0.278	0.004	0.00129	1
OPN3	SSc	GERD	Dist	Suprabasal	0.001	0.22	0.244	-0.024	0.00129	1
PRDM2	SSc	GERD	Dist	Suprabasal	0	0.341	0.378	-0.037	0.00129	1
TOR1A	SSc	GERD	Dist	Suprabasal	0.004	0.21	0.236	-0.026	0.00129	1
GNG12	SSc	GERD	Dist	Suprabasal	-0.012	0.67	0.735	-0.065	0.00129	1
FAM20B	SSc	GERD	Dist	Suprabasal	0.002	0.154	0.174	-0.02	0.0013	1
KXD1	SSc	GERD	Dist	Suprabasal	-0.004	0.524	0.583	-0.059	0.0013	1
UFL1	SSc	GERD	Dist	Suprabasal	-0.009	0.618	0.673	-0.055	0.0013	1
THAP1	SSc	GERD	Dist	Suprabasal	0.002	0.194	0.217	-0.023	0.00131	1
PSMB8	SSc	GERD	Dist	Suprabasal	-0.007	0.646	0.719	-0.073	0.00132	1
ROCK1	SSc	GERD	Dist	Suprabasal	0.027	0.497	0.516	-0.019	0.00132	1
FAM13A-AS1	SSc	GERD	Dist	Suprabasal	-0.001	0.016	0.021	-0.005	0.00132	1
ZNF575	SSc	GERD	Dist	Suprabasal	-0.001	0.017	0.022	-0.005	0.00132	1
TCTN3	SSc	GERD	Dist	Suprabasal	0.002	0.157	0.176	-0.019	0.00132	1
LARS2	SSc	GERD	Dist	Suprabasal	0.009	0.067	0.058	0.009	0.00133	1
SLC16A3	SSc	GERD	Dist	Suprabasal	0.001	0.045	0.054	-0.009	0.00133	1
CRTAP	SSc	GERD	Dist	Suprabasal	0.025	0.317	0.312	0.005	0.00133	1
EID2	SSc	GERD	Dist	Suprabasal	0.003	0.268	0.3	-0.032	0.00133	1
SPATA7	SSc	GERD	Dist	Suprabasal	-0.003	0.044	0.052	-0.008	0.00133	1
CEBPA	SSc	GERD	Dist	Suprabasal	-0.001	0.403	0.447	-0.044	0.00133	1
TMEM246	SSc	GERD	Dist	Suprabasal	0.024	0.307	0.308	-0.001	0.00134	1
BZW2	SSc	GERD	Dist	Suprabasal	0.018	0.665	0.714	-0.049	0.00134	1
RNF44	SSc	GERD	Dist	Suprabasal	0.015	0.141	0.13	0.011	0.00134	1
MCTS1	SSc	GERD	Dist	Suprabasal	-0.017	0.776	0.834	-0.058	0.00135	1
AL645728.1	SSc	GERD	Dist	Suprabasal	-0.002	0.032	0.039	-0.007	0.00135	1
TRAC	SSc	GERD	Dist	Suprabasal	-0.005	0.018	0.024	-0.006	0.00136	1
RNF217-AS1	SSc	GERD	Dist	Suprabasal	-0.001	0.016	0.021	-0.005	0.00136	1
GRK2	SSc	GERD	Dist	Suprabasal	0.028	0.354	0.361	-0.007	0.00136	1
ARHGAP6	SSc	GERD	Dist	Suprabasal	-0.002	0.013	0.018	-0.005	0.00137	1
FNIP2	SSc	GERD	Dist	Suprabasal	-0.001	0.097	0.111	-0.014	0.00137	1
AC027319.1	SSc	GERD	Dist	Suprabasal	-0.002	0.011	0.015	-0.004	0.00137	1
TCF12	SSc	GERD	Dist	Suprabasal	0.002	0.156	0.175	-0.019	0.00137	1
PCOLCE	SSc	GERD	Dist	Suprabasal	-0.002	0.013	0.018	-0.005	0.00138	1
BMP1	SSc	GERD	Dist	Suprabasal	0.008	0.076	0.066	0.01	0.00138	1
CTDNEP1	SSc	GERD	Dist	Suprabasal	0.024	0.567	0.604	-0.037	0.00138	1
GTF3C2	SSc	GERD	Dist	Suprabasal	0.021	0.247	0.241	0.006	0.00139	1
AP3D1	SSc	GERD	Dist	Suprabasal	0.025	0.367	0.372	-0.005	0.00139	1
LSM14B	SSc	GERD	Dist	Suprabasal	0.003	0.213	0.238	-0.025	0.00139	1
POGK	SSc	GERD	Dist	Suprabasal	0.018	0.202	0.192	0.01	0.00139	1
AP4S1	SSc	GERD	Dist	Suprabasal	0	0.061	0.071	-0.01	0.00139	1
CFL1	SSc	GERD	Dist	Suprabasal	-0.011	0.996	0.997	-0.001	0.00139	1
TFIP11	SSc	GERD	Dist	Suprabasal	0.001	0.172	0.193	-0.021	0.0014	1
NEK7	SSc	GERD	Dist	Suprabasal	0.019	0.16	0.151	0.009	0.0014	1
PPID	SSc	GERD	Dist	Suprabasal	-0.002	0.473	0.528	-0.055	0.0014	1
TRIO	SSc	GERD	Dist	Suprabasal	0	0.053	0.062	-0.009	0.0014	1
PHF11	SSc	GERD	Dist	Suprabasal	0.002	0.335	0.373	-0.038	0.0014	1
CAMSAP2	SSc	GERD	Dist	Suprabasal	0.002	0.153	0.172	-0.019	0.0014	1
C12orf54	SSc	GERD	Dist	Suprabasal	0.01	0.094	0.083	0.011	0.00141	1
COA4	SSc	GERD	Dist	Suprabasal	-0.017	0.784	0.837	-0.053	0.00142	1
ZNF112	SSc	GERD	Dist	Suprabasal	-0.002	0.025	0.031	-0.006	0.00142	1
SMIM8	SSc	GERD	Dist	Suprabasal	-0.001	0.166	0.185	-0.019	0.00142	1
SESN2	SSc	GERD	Dist	Suprabasal	0	0.076	0.088	-0.012	0.00143	1
SBF2	SSc	GERD	Dist	Suprabasal	0.002	0.179	0.201	-0.022	0.00143	1
RMDN2	SSc	GERD	Dist	Suprabasal	-0.002	0.051	0.06	-0.009	0.00144	1
SF1	SSc	GERD	Dist	Suprabasal	0.022	0.651	0.686	-0.035	0.00145	1
TBC1D9	SSc	GERD	Dist	Suprabasal	0.01	0.084	0.075	0.009	0.00145	1
CRIM1	SSc	GERD	Dist	Suprabasal	0.013	0.145	0.134	0.011	0.00145	1
INAFM2	SSc	GERD	Dist	Suprabasal	-0.001	0.05	0.06	-0.01	0.00145	1
USP20	SSc	GERD	Dist	Suprabasal	0.006	0.048	0.04	0.008	0.00146	1
RABEPK	SSc	GERD	Dist	Suprabasal	0.003	0.235	0.261	-0.026	0.00146	1
FCHSD1	SSc	GERD	Dist	Suprabasal	-0.001	0.031	0.039	-0.008	0.00146	1
UBE2D3-AS1	SSc	GERD	Dist	Suprabasal	-0.001	0.027	0.034	-0.007	0.00147	1
METTL17	SSc	GERD	Dist	Suprabasal	0.001	0.211	0.234	-0.023	0.00147	1
HES4	SSc	GERD	Dist	Suprabasal	0.032	0.363	0.371	-0.008	0.00148	1
TAMM41	SSc	GERD	Dist	Suprabasal	0.001	0.193	0.215	-0.022	0.00148	1
KLHDC1	SSc	GERD	Dist	Suprabasal	-0.001	0.013	0.018	-0.005	0.00149	1
USP40	SSc	GERD	Dist	Suprabasal	0.005	0.197	0.221	-0.024	0.00149	1
ADAM23	SSc	GERD	Dist	Suprabasal	0.007	0.049	0.042	0.007	0.00149	1
TIAM2	SSc	GERD	Dist	Suprabasal	-0.001	0.026	0.033	-0.007	0.00149	1
CHD4	SSc	GERD	Dist	Suprabasal	0.025	0.535	0.563	-0.028	0.00149	1
MIS18A	SSc	GERD	Dist	Suprabasal	0	0.14	0.158	-0.018	0.00149	1
FBXO45	SSc	GERD	Dist	Suprabasal	0.004	0.229	0.255	-0.026	0.00149	1
USPL1	SSc	GERD	Dist	Suprabasal	0	0.097	0.111	-0.014	0.0015	1
SETD7	SSc	GERD	Dist	Suprabasal	0.004	0.212	0.237	-0.025	0.0015	1
TJP2	SSc	GERD	Dist	Suprabasal	0.025	0.457	0.475	-0.018	0.0015	1
ZNF829	SSc	GERD	Dist	Suprabasal	-0.002	0.016	0.021	-0.005	0.0015	1
SERTAD1	SSc	GERD	Dist	Suprabasal	0.015	0.688	0.721	-0.033	0.0015	1
ANO8	SSc	GERD	Dist	Suprabasal	0.006	0.035	0.028	0.007	0.00151	1
AL683887.1	SSc	GERD	Dist	Suprabasal	0.004	0.015	0.011	0.004	0.00151	1
LLGL2	SSc	GERD	Dist	Suprabasal	-0.006	0.564	0.626	-0.062	0.00151	1
WASF2	SSc	GERD	Dist	Suprabasal	0.009	0.924	0.939	-0.015	0.00151	1
AP1AR	SSc	GERD	Dist	Suprabasal	0.004	0.325	0.362	-0.037	0.00151	1
AC018553.1	SSc	GERD	Dist	Suprabasal	-0.001	0.028	0.035	-0.007	0.00151	1
PACRGL	SSc	GERD	Dist	Suprabasal	0.001	0.113	0.128	-0.015	0.00152	1
BRPF1	SSc	GERD	Dist	Suprabasal	0.008	0.07	0.061	0.009	0.00152	1
C14orf93	SSc	GERD	Dist	Suprabasal	-0.001	0.055	0.065	-0.01	0.00152	1
SCRN1	SSc	GERD	Dist	Suprabasal	0.001	0.075	0.086	-0.011	0.00153	1
TM2D3	SSc	GERD	Dist	Suprabasal	0.002	0.251	0.279	-0.028	0.00154	1
LSM14A	SSc	GERD	Dist	Suprabasal	0.023	0.529	0.556	-0.027	0.00154	1
UBE2C	SSc	GERD	Dist	Suprabasal	-0.004	0.027	0.034	-0.007	0.00154	1
AFAP1L2	SSc	GERD	Dist	Suprabasal	-0.001	0.043	0.052	-0.009	0.00154	1
LRP10	SSc	GERD	Dist	Suprabasal	0.012	0.792	0.822	-0.03	0.00155	1
MEAF6	SSc	GERD	Dist	Suprabasal	-0.004	0.578	0.647	-0.069	0.00155	1
AKR7A3	SSc	GERD	Dist	Suprabasal	-0.001	0.052	0.061	-0.009	0.00155	1
ZNF440	SSc	GERD	Dist	Suprabasal	-0.001	0.086	0.098	-0.012	0.00155	1
PNMA1	SSc	GERD	Dist	Suprabasal	0.002	0.068	0.08	-0.012	0.00156	1
PITPNC1	SSc	GERD	Dist	Suprabasal	0.012	0.114	0.103	0.011	0.00157	1
ADGRL2	SSc	GERD	Dist	Suprabasal	0.003	0.088	0.101	-0.013	0.00157	1
MAN2A2	SSc	GERD	Dist	Suprabasal	0.007	0.053	0.045	0.008	0.00158	1
ERGIC1	SSc	GERD	Dist	Suprabasal	0.024	0.326	0.327	-0.001	0.00158	1
TBC1D5	SSc	GERD	Dist	Suprabasal	0.02	0.213	0.205	0.008	0.00159	1
EFCAB7	SSc	GERD	Dist	Suprabasal	-0.002	0.043	0.052	-0.009	0.0016	1
KYAT1	SSc	GERD	Dist	Suprabasal	-0.003	0.035	0.043	-0.008	0.0016	1
DESI2	SSc	GERD	Dist	Suprabasal	0.001	0.415	0.465	-0.05	0.00161	1
EIF4EBP1	SSc	GERD	Dist	Suprabasal	-0.015	0.908	0.934	-0.026	0.00161	1
FZD7	SSc	GERD	Dist	Suprabasal	-0.002	0.063	0.073	-0.01	0.00161	1
P4HB	SSc	GERD	Dist	Suprabasal	0.01	0.981	0.981	0	0.00162	1
ZKSCAN5	SSc	GERD	Dist	Suprabasal	-0.001	0.03	0.037	-0.007	0.00162	1
AC067852.5	SSc	GERD	Dist	Suprabasal	-0.001	0.028	0.035	-0.007	0.00162	1
SLC22A3	SSc	GERD	Dist	Suprabasal	0.005	0.028	0.022	0.006	0.00162	1
AC005229.4	SSc	GERD	Dist	Suprabasal	-0.001	0.054	0.064	-0.01	0.00163	1
AC073111.4	SSc	GERD	Dist	Suprabasal	-0.002	0.038	0.046	-0.008	0.00164	1
HIP1	SSc	GERD	Dist	Suprabasal	0.004	0.023	0.017	0.006	0.00164	1
MED16	SSc	GERD	Dist	Suprabasal	0.003	0.296	0.331	-0.035	0.00164	1
WDR36	SSc	GERD	Dist	Suprabasal	0.022	0.221	0.213	0.008	0.00165	1
NAA20	SSc	GERD	Dist	Suprabasal	0.008	0.944	0.951	-0.007	0.00165	1
ERVK3-1	SSc	GERD	Dist	Suprabasal	0.005	0.358	0.403	-0.045	0.00167	1
TRIM3	SSc	GERD	Dist	Suprabasal	-0.002	0.032	0.039	-0.007	0.00167	1
TAF7	SSc	GERD	Dist	Suprabasal	-0.004	0.551	0.616	-0.065	0.00167	1
MRPL57	SSc	GERD	Dist	Suprabasal	0.009	0.918	0.936	-0.018	0.00168	1
N4BP3	SSc	GERD	Dist	Suprabasal	0.005	0.247	0.277	-0.03	0.00168	1
URM1	SSc	GERD	Dist	Suprabasal	0	0.404	0.45	-0.046	0.00168	1
TTC28	SSc	GERD	Dist	Suprabasal	-0.001	0.055	0.065	-0.01	0.00169	1
RBM5	SSc	GERD	Dist	Suprabasal	0.006	0.266	0.298	-0.032	0.00169	1
EHBP1	SSc	GERD	Dist	Suprabasal	0.029	0.434	0.447	-0.013	0.00169	1
PSMB10	SSc	GERD	Dist	Suprabasal	0.002	0.342	0.379	-0.037	0.00169	1
SKAP2	SSc	GERD	Dist	Suprabasal	-0.001	0.486	0.539	-0.053	0.0017	1
TGFBR3	SSc	GERD	Dist	Suprabasal	-0.001	0.037	0.045	-0.008	0.00172	1
AC110619.1	SSc	GERD	Dist	Suprabasal	-0.001	0.031	0.038	-0.007	0.00172	1
AL035661.1	SSc	GERD	Dist	Suprabasal	0.002	0.206	0.229	-0.023	0.00172	1
TMEM63B	SSc	GERD	Dist	Suprabasal	0.021	0.233	0.226	0.007	0.00172	1
PEX2	SSc	GERD	Dist	Suprabasal	0	0.437	0.492	-0.055	0.00173	1
STAT5B	SSc	GERD	Dist	Suprabasal	0.001	0.075	0.087	-0.012	0.00173	1
ABCG2	SSc	GERD	Dist	Suprabasal	0.003	0.023	0.017	0.006	0.00173	1
RSPH1	SSc	GERD	Dist	Suprabasal	-0.001	0.017	0.022	-0.005	0.00173	1
C12orf29	SSc	GERD	Dist	Suprabasal	0.022	0.573	0.61	-0.037	0.00174	1
IRS2	SSc	GERD	Dist	Suprabasal	0.015	0.118	0.108	0.01	0.00174	1
SLC44A3	SSc	GERD	Dist	Suprabasal	0.002	0.155	0.175	-0.02	0.00174	1
NOL11	SSc	GERD	Dist	Suprabasal	0.003	0.332	0.371	-0.039	0.00174	1
KLHL5	SSc	GERD	Dist	Suprabasal	-0.003	0.03	0.037	-0.007	0.00174	1
ZNF165	SSc	GERD	Dist	Suprabasal	-0.001	0.058	0.068	-0.01	0.00174	1
F11R	SSc	GERD	Dist	Suprabasal	0.019	0.657	0.7	-0.043	0.00175	1
ZNF780B	SSc	GERD	Dist	Suprabasal	0	0.053	0.062	-0.009	0.00175	1
PDSS1	SSc	GERD	Dist	Suprabasal	0.002	0.133	0.15	-0.017	0.00175	1
AL096701.4	SSc	GERD	Dist	Suprabasal	-0.001	0.011	0.016	-0.005	0.00176	1
VPS51	SSc	GERD	Dist	Suprabasal	-0.008	0.527	0.582	-0.055	0.00176	1
ERCC5	SSc	GERD	Dist	Suprabasal	0.003	0.32	0.356	-0.036	0.00177	1
KLC4	SSc	GERD	Dist	Suprabasal	-0.001	0.043	0.052	-0.009	0.00177	1
ITGA3	SSc	GERD	Dist	Suprabasal	0.011	0.089	0.079	0.01	0.00177	1
PITRM1	SSc	GERD	Dist	Suprabasal	0.024	0.256	0.252	0.004	0.00177	1
OSGIN1	SSc	GERD	Dist	Suprabasal	0.017	0.153	0.144	0.009	0.00177	1
AC008771.1	SSc	GERD	Dist	Suprabasal	0.002	0.17	0.19	-0.02	0.00178	1
MTFP1	SSc	GERD	Dist	Suprabasal	0.001	0.223	0.247	-0.024	0.00178	1
GJA9	SSc	GERD	Dist	Suprabasal	-0.001	0.025	0.031	-0.006	0.00178	1
GAL3ST4	SSc	GERD	Dist	Suprabasal	-0.001	0.047	0.056	-0.009	0.00179	1
ARHGEF19	SSc	GERD	Dist	Suprabasal	0	0.152	0.17	-0.018	0.0018	1
CWC25	SSc	GERD	Dist	Suprabasal	0.003	0.321	0.358	-0.037	0.0018	1
DIXDC1	SSc	GERD	Dist	Suprabasal	0.006	0.039	0.032	0.007	0.0018	1
CMC1	SSc	GERD	Dist	Suprabasal	0.021	0.618	0.656	-0.038	0.00181	1
ARHGAP19	SSc	GERD	Dist	Suprabasal	0	0.063	0.073	-0.01	0.00181	1
CHST7	SSc	GERD	Dist	Suprabasal	-0.002	0.039	0.047	-0.008	0.00181	1
DCAF5	SSc	GERD	Dist	Suprabasal	0.004	0.322	0.359	-0.037	0.00181	1
CSRP1	SSc	GERD	Dist	Suprabasal	-0.009	0.586	0.637	-0.051	0.00182	1
POLR2M	SSc	GERD	Dist	Suprabasal	0.001	0.117	0.132	-0.015	0.00183	1
CALCOCO2	SSc	GERD	Dist	Suprabasal	-0.013	0.697	0.746	-0.049	0.00183	1
CERNA2	SSc	GERD	Dist	Suprabasal	0.008	0.054	0.046	0.008	0.00184	1
SNRPC	SSc	GERD	Dist	Suprabasal	-0.016	0.74	0.804	-0.064	0.00184	1
LRRK1	SSc	GERD	Dist	Suprabasal	-0.001	0.064	0.075	-0.011	0.00185	1
IMPA2	SSc	GERD	Dist	Suprabasal	-0.02	0.927	0.96	-0.033	0.00185	1
PIK3R3	SSc	GERD	Dist	Suprabasal	-0.002	0.017	0.023	-0.006	0.00185	1
AL355312.4	SSc	GERD	Dist	Suprabasal	0.002	0.062	0.073	-0.011	0.00185	1
NAA10	SSc	GERD	Dist	Suprabasal	-0.015	0.784	0.84	-0.056	0.00185	1
POT1	SSc	GERD	Dist	Suprabasal	0	0.053	0.062	-0.009	0.00186	1
A1BG	SSc	GERD	Dist	Suprabasal	-0.002	0.027	0.034	-0.007	0.00187	1
ZBTB33	SSc	GERD	Dist	Suprabasal	0.016	0.16	0.15	0.01	0.00189	1
C16orf74	SSc	GERD	Dist	Suprabasal	0.019	0.207	0.198	0.009	0.00189	1
MAPKAPK2	SSc	GERD	Dist	Suprabasal	0.022	0.251	0.245	0.006	0.00189	1
TTC14	SSc	GERD	Dist	Suprabasal	0.005	0.209	0.233	-0.024	0.00189	1
UPK3BL2	SSc	GERD	Dist	Suprabasal	0	0.017	0.023	-0.006	0.00189	1
C2CD4B	SSc	GERD	Dist	Suprabasal	-0.002	0.046	0.055	-0.009	0.00189	1
FBXL3	SSc	GERD	Dist	Suprabasal	0.023	0.282	0.279	0.003	0.00189	1
ITPKB	SSc	GERD	Dist	Suprabasal	0.007	0.06	0.052	0.008	0.0019	1
LEF1	SSc	GERD	Dist	Suprabasal	-0.002	0.023	0.029	-0.006	0.0019	1
MT-CYB	SSc	GERD	Dist	Suprabasal	0.003	0.986	0.987	-0.001	0.00191	1
NFIL3	SSc	GERD	Dist	Suprabasal	0.017	0.174	0.164	0.01	0.00192	1
MRPL11	SSc	GERD	Dist	Suprabasal	-0.013	0.717	0.787	-0.07	0.00192	1
PCYOX1	SSc	GERD	Dist	Suprabasal	0.019	0.614	0.651	-0.037	0.00192	1
SARS2	SSc	GERD	Dist	Suprabasal	0.001	0.19	0.212	-0.022	0.00192	1
FAM149B1	SSc	GERD	Dist	Suprabasal	0.001	0.091	0.104	-0.013	0.00193	1
AGFG2	SSc	GERD	Dist	Suprabasal	0.003	0.15	0.168	-0.018	0.00193	1
ZNF518B	SSc	GERD	Dist	Suprabasal	-0.001	0.059	0.069	-0.01	0.00194	1
RBX1	SSc	GERD	Dist	Suprabasal	-0.014	0.958	0.969	-0.011	0.00194	1
CAV2	SSc	GERD	Dist	Suprabasal	0.024	0.537	0.565	-0.028	0.00195	1
POLR3G	SSc	GERD	Dist	Suprabasal	0.005	0.193	0.216	-0.023	0.00195	1
JAK2	SSc	GERD	Dist	Suprabasal	0	0.147	0.164	-0.017	0.00195	1
TCEA1	SSc	GERD	Dist	Suprabasal	-0.015	0.763	0.813	-0.05	0.00195	1
CSTB	SSc	GERD	Dist	Suprabasal	-0.012	1	1	0	0.00196	1
NSDHL	SSc	GERD	Dist	Suprabasal	-0.001	0.497	0.552	-0.055	0.00196	1
PUS3	SSc	GERD	Dist	Suprabasal	0	0.184	0.204	-0.02	0.00197	1
KANK3	SSc	GERD	Dist	Suprabasal	0	0.024	0.03	-0.006	0.00198	1
CCSAP	SSc	GERD	Dist	Suprabasal	-0.001	0.038	0.046	-0.008	0.00198	1
SLTM	SSc	GERD	Dist	Suprabasal	0.014	0.763	0.802	-0.039	0.00198	1
ARHGEF7	SSc	GERD	Dist	Suprabasal	0.004	0.144	0.162	-0.018	0.00198	1
WDR59	SSc	GERD	Dist	Suprabasal	0.004	0.154	0.173	-0.019	0.00199	1
ERICH1	SSc	GERD	Dist	Suprabasal	0.005	0.271	0.303	-0.032	0.00199	1
SPCS1	SSc	GERD	Dist	Suprabasal	-0.013	0.942	0.955	-0.013	0.002	1
PLIN2	SSc	GERD	Dist	Suprabasal	0.008	0.085	0.075	0.01	0.002	1
AC018413.1	SSc	GERD	Dist	Suprabasal	0.002	0.068	0.08	-0.012	0.002	1
ZKSCAN4	SSc	GERD	Dist	Suprabasal	-0.001	0.055	0.065	-0.01	0.00201	1
CBWD2	SSc	GERD	Dist	Suprabasal	0.013	0.131	0.12	0.011	0.00201	1
UBXN2A	SSc	GERD	Dist	Suprabasal	0.005	0.312	0.35	-0.038	0.00201	1
BCL11A	SSc	GERD	Dist	Suprabasal	-0.002	0.433	0.476	-0.043	0.00201	1
GNB1L	SSc	GERD	Dist	Suprabasal	0.001	0.084	0.096	-0.012	0.00202	1
ACAD9	SSc	GERD	Dist	Suprabasal	0	0.418	0.465	-0.047	0.00202	1
RASEF	SSc	GERD	Dist	Suprabasal	0.003	0.202	0.225	-0.023	0.00202	1
EIF2AK2	SSc	GERD	Dist	Suprabasal	0.025	0.297	0.293	0.004	0.00203	1
LINC00381	SSc	GERD	Dist	Suprabasal	0	0.04	0.048	-0.008	0.00204	1
C15orf62	SSc	GERD	Dist	Suprabasal	0.006	0.042	0.035	0.007	0.00205	1
MEN1	SSc	GERD	Dist	Suprabasal	0	0.113	0.127	-0.014	0.00205	1
BTBD10	SSc	GERD	Dist	Suprabasal	0.026	0.384	0.395	-0.011	0.00205	1
CBL	SSc	GERD	Dist	Suprabasal	0.003	0.126	0.142	-0.016	0.00205	1
SLC9A9	SSc	GERD	Dist	Suprabasal	0.005	0.271	0.303	-0.032	0.00206	1
SETD2	SSc	GERD	Dist	Suprabasal	0.004	0.309	0.344	-0.035	0.00206	1
NAB2	SSc	GERD	Dist	Suprabasal	0.009	0.087	0.077	0.01	0.00206	1
SAMD10	SSc	GERD	Dist	Suprabasal	0.001	0.11	0.125	-0.015	0.00207	1
YIPF3	SSc	GERD	Dist	Suprabasal	-0.01	0.617	0.68	-0.063	0.00207	1
ZNF76	SSc	GERD	Dist	Suprabasal	0	0.076	0.087	-0.011	0.00208	1
SCP2	SSc	GERD	Dist	Suprabasal	-0.017	0.882	0.913	-0.031	0.00208	1
MIR31HG	SSc	GERD	Dist	Suprabasal	0.001	0.032	0.039	-0.007	0.00208	1
NEFH	SSc	GERD	Dist	Suprabasal	0	0.011	0.015	-0.004	0.00209	1
RSRC2	SSc	GERD	Dist	Suprabasal	0.013	0.778	0.824	-0.046	0.00209	1
APCDD1	SSc	GERD	Dist	Suprabasal	-0.001	0.159	0.176	-0.017	0.00211	1
CDKL3	SSc	GERD	Dist	Suprabasal	-0.002	0.022	0.028	-0.006	0.00212	1
TMEM245	SSc	GERD	Dist	Suprabasal	0.002	0.179	0.199	-0.02	0.00214	1
WARS	SSc	GERD	Dist	Suprabasal	0.022	0.261	0.257	0.004	0.00215	1
CYTH3	SSc	GERD	Dist	Suprabasal	0.01	0.078	0.069	0.009	0.00216	1
BLVRB	SSc	GERD	Dist	Suprabasal	-0.015	0.96	0.97	-0.01	0.00216	1
PEX6	SSc	GERD	Dist	Suprabasal	-0.001	0.202	0.223	-0.021	0.00217	1
TLK2	SSc	GERD	Dist	Suprabasal	0.003	0.247	0.273	-0.026	0.00217	1
GINM1	SSc	GERD	Dist	Suprabasal	-0.006	0.558	0.621	-0.063	0.00217	1
TTC38	SSc	GERD	Dist	Suprabasal	-0.002	0.087	0.098	-0.011	0.00218	1
RTN2	SSc	GERD	Dist	Suprabasal	-0.003	0.021	0.027	-0.006	0.00218	1
ZFP3	SSc	GERD	Dist	Suprabasal	-0.001	0.028	0.035	-0.007	0.00218	1
SH3RF1	SSc	GERD	Dist	Suprabasal	0.002	0.121	0.136	-0.015	0.00218	1
ACTR1B	SSc	GERD	Dist	Suprabasal	0.001	0.324	0.359	-0.035	0.00219	1
ERC1	SSc	GERD	Dist	Suprabasal	0.001	0.327	0.359	-0.032	0.00219	1
NKAIN1	SSc	GERD	Dist	Suprabasal	0	0.015	0.02	-0.005	0.0022	1
NAA30	SSc	GERD	Dist	Suprabasal	0.002	0.183	0.205	-0.022	0.0022	1
PHF23	SSc	GERD	Dist	Suprabasal	0.005	0.281	0.315	-0.034	0.00221	1
TRIM13	SSc	GERD	Dist	Suprabasal	-0.001	0.468	0.523	-0.055	0.00222	1
ZDHHC6	SSc	GERD	Dist	Suprabasal	0.002	0.232	0.257	-0.025	0.00223	1
CYP3A4	SSc	GERD	Dist	Suprabasal	-0.001	0.011	0.015	-0.004	0.00223	1
PLAC8	SSc	GERD	Dist	Suprabasal	0.023	0.262	0.251	0.011	0.00224	1
MICAL3	SSc	GERD	Dist	Suprabasal	0.001	0.091	0.103	-0.012	0.00224	1
AL645568.1	SSc	GERD	Dist	Suprabasal	-0.002	0.013	0.018	-0.005	0.00224	1
CRK	SSc	GERD	Dist	Suprabasal	0.025	0.385	0.392	-0.007	0.00224	1
PDGFRA	SSc	GERD	Dist	Suprabasal	0.013	0.116	0.107	0.009	0.00225	1
AC009123.1	SSc	GERD	Dist	Suprabasal	-0.001	0.104	0.117	-0.013	0.00225	1
RUFY1	SSc	GERD	Dist	Suprabasal	0.003	0.396	0.444	-0.048	0.00225	1
FBXL18	SSc	GERD	Dist	Suprabasal	0.001	0.078	0.09	-0.012	0.00225	1
ZFP62	SSc	GERD	Dist	Suprabasal	0.001	0.105	0.119	-0.014	0.00226	1
CCAR1	SSc	GERD	Dist	Suprabasal	0.024	0.592	0.627	-0.035	0.00226	1
VIPR1	SSc	GERD	Dist	Suprabasal	-0.002	0.012	0.016	-0.004	0.00227	1
RBBP5	SSc	GERD	Dist	Suprabasal	0	0.11	0.124	-0.014	0.00229	1
Z95331.1	SSc	GERD	Dist	Suprabasal	-0.001	0.014	0.019	-0.005	0.00229	1
LINC01128	SSc	GERD	Dist	Suprabasal	0.002	0.119	0.134	-0.015	0.00229	1
PRMT7	SSc	GERD	Dist	Suprabasal	0.002	0.114	0.129	-0.015	0.0023	1
SLC25A45	SSc	GERD	Dist	Suprabasal	-0.001	0.038	0.046	-0.008	0.00232	1
SLC31A2	SSc	GERD	Dist	Suprabasal	0.002	0.082	0.094	-0.012	0.00232	1
NPIPB4	SSc	GERD	Dist	Suprabasal	-0.001	0.011	0.015	-0.004	0.00233	1
ATAD2	SSc	GERD	Dist	Suprabasal	-0.001	0.13	0.145	-0.015	0.00233	1
AC118549.1	SSc	GERD	Dist	Suprabasal	0.002	0.186	0.206	-0.02	0.00233	1
NUFIP2	SSc	GERD	Dist	Suprabasal	-0.001	0.47	0.519	-0.049	0.00233	1
MRVI1	SSc	GERD	Dist	Suprabasal	0	0.016	0.021	-0.005	0.00235	1
ELP2	SSc	GERD	Dist	Suprabasal	0	0.207	0.23	-0.023	0.00235	1
DOCK9	SSc	GERD	Dist	Suprabasal	0.003	0.247	0.275	-0.028	0.00235	1
ITPRIPL2	SSc	GERD	Dist	Suprabasal	0.027	0.252	0.246	0.006	0.00235	1
TRAPPC8	SSc	GERD	Dist	Suprabasal	0.021	0.21	0.203	0.007	0.00236	1
GBE1	SSc	GERD	Dist	Suprabasal	0.022	0.229	0.225	0.004	0.00236	1
SLC36A4	SSc	GERD	Dist	Suprabasal	0.012	0.095	0.085	0.01	0.00237	1
ARL14	SSc	GERD	Dist	Suprabasal	-0.001	0.015	0.019	-0.004	0.00237	1
MYO5A	SSc	GERD	Dist	Suprabasal	0.006	0.034	0.027	0.007	0.00238	1
RBMXL1	SSc	GERD	Dist	Suprabasal	0.005	0.252	0.281	-0.029	0.00238	1
AL117332.1	SSc	GERD	Dist	Suprabasal	-0.002	0.012	0.017	-0.005	0.00241	1
AC027279.1	SSc	GERD	Dist	Suprabasal	-0.001	0.016	0.021	-0.005	0.00241	1
VEZT	SSc	GERD	Dist	Suprabasal	0.005	0.374	0.418	-0.044	0.00242	1
RIOK2	SSc	GERD	Dist	Suprabasal	0.003	0.26	0.29	-0.03	0.00242	1
TRMT61B	SSc	GERD	Dist	Suprabasal	0.001	0.159	0.177	-0.018	0.00242	1
PURB	SSc	GERD	Dist	Suprabasal	0.026	0.342	0.344	-0.002	0.00243	1
BCL2L11	SSc	GERD	Dist	Suprabasal	0.015	0.144	0.134	0.01	0.00243	1
VDAC2	SSc	GERD	Dist	Suprabasal	-0.01	0.988	0.988	0	0.00243	1
NBN	SSc	GERD	Dist	Suprabasal	0.001	0.408	0.456	-0.048	0.00245	1
CSF1	SSc	GERD	Dist	Suprabasal	0.007	0.051	0.043	0.008	0.00245	1
NME3	SSc	GERD	Dist	Suprabasal	-0.008	0.576	0.634	-0.058	0.00246	1
TBCCD1	SSc	GERD	Dist	Suprabasal	-0.001	0.047	0.056	-0.009	0.00246	1
CUL4A	SSc	GERD	Dist	Suprabasal	0.025	0.337	0.34	-0.003	0.00246	1
MAP10	SSc	GERD	Dist	Suprabasal	-0.002	0.015	0.02	-0.005	0.00247	1
CPQ	SSc	GERD	Dist	Suprabasal	-0.001	0.028	0.035	-0.007	0.00247	1
PSMG2	SSc	GERD	Dist	Suprabasal	-0.018	0.804	0.863	-0.059	0.00247	1
KCTD9	SSc	GERD	Dist	Suprabasal	0.004	0.397	0.446	-0.049	0.00248	1
VPS9D1	SSc	GERD	Dist	Suprabasal	0.019	0.187	0.179	0.008	0.00249	1
PARD6B	SSc	GERD	Dist	Suprabasal	-0.001	0.098	0.111	-0.013	0.00249	1
IBA57	SSc	GERD	Dist	Suprabasal	0	0.072	0.083	-0.011	0.0025	1
ZNF329	SSc	GERD	Dist	Suprabasal	-0.001	0.023	0.029	-0.006	0.0025	1
PRPF3	SSc	GERD	Dist	Suprabasal	0.001	0.151	0.168	-0.017	0.00251	1
BTBD1	SSc	GERD	Dist	Suprabasal	0.003	0.252	0.28	-0.028	0.00251	1
GDI2	SSc	GERD	Dist	Suprabasal	0.006	0.876	0.909	-0.033	0.00253	1
MYLIP	SSc	GERD	Dist	Suprabasal	-0.005	0.282	0.307	-0.025	0.00254	1
STAR	SSc	GERD	Dist	Suprabasal	-0.003	0.032	0.039	-0.007	0.00254	1
TMEM132B	SSc	GERD	Dist	Suprabasal	-0.002	0.016	0.021	-0.005	0.00256	1
MAOA	SSc	GERD	Dist	Suprabasal	-0.009	0.625	0.69	-0.065	0.00256	1
GRPEL2	SSc	GERD	Dist	Suprabasal	-0.001	0.101	0.114	-0.013	0.00258	1
WDR48	SSc	GERD	Dist	Suprabasal	0.003	0.187	0.209	-0.022	0.00258	1
AP000873.2	SSc	GERD	Dist	Suprabasal	0	0.034	0.041	-0.007	0.00259	1
VIRMA	SSc	GERD	Dist	Suprabasal	0.003	0.238	0.264	-0.026	0.00259	1
C16orf46	SSc	GERD	Dist	Suprabasal	0	0.024	0.03	-0.006	0.0026	1
XIST	SSc	GERD	Dist	Suprabasal	0.025	0.433	0.424	0.009	0.0026	1
AP000866.2	SSc	GERD	Dist	Suprabasal	-0.001	0.011	0.015	-0.004	0.0026	1
SRSF1	SSc	GERD	Dist	Suprabasal	0.027	0.48	0.501	-0.021	0.00261	1
LINC00863	SSc	GERD	Dist	Suprabasal	0.001	0.059	0.069	-0.01	0.00261	1
GAPVD1	SSc	GERD	Dist	Suprabasal	0.002	0.348	0.384	-0.036	0.00261	1
CTF1	SSc	GERD	Dist	Suprabasal	-0.002	0.068	0.078	-0.01	0.00262	1
N6AMT1	SSc	GERD	Dist	Suprabasal	0.005	0.147	0.166	-0.019	0.00262	1
TAF4	SSc	GERD	Dist	Suprabasal	0.008	0.055	0.047	0.008	0.00262	1
RTP4	SSc	GERD	Dist	Suprabasal	0.004	0.03	0.024	0.006	0.00262	1
SLC17A5	SSc	GERD	Dist	Suprabasal	0.001	0.125	0.14	-0.015	0.00262	1
TIRAP	SSc	GERD	Dist	Suprabasal	-0.001	0.034	0.042	-0.008	0.00262	1
ZSCAN9	SSc	GERD	Dist	Suprabasal	-0.002	0.042	0.05	-0.008	0.00263	1
COPS5	SSc	GERD	Dist	Suprabasal	0.011	0.728	0.784	-0.056	0.00263	1
RBM11	SSc	GERD	Dist	Suprabasal	-0.001	0.041	0.049	-0.008	0.00264	1
CYB5D2	SSc	GERD	Dist	Suprabasal	0.001	0.216	0.239	-0.023	0.00264	1
GLCCI1	SSc	GERD	Dist	Suprabasal	-0.002	0.041	0.048	-0.007	0.00265	1
CRIPAK	SSc	GERD	Dist	Suprabasal	0.008	0.06	0.052	0.008	0.00265	1
SYT17	SSc	GERD	Dist	Suprabasal	-0.001	0.013	0.017	-0.004	0.00266	1
SYNGAP1	SSc	GERD	Dist	Suprabasal	-0.001	0.029	0.035	-0.006	0.00266	1
SIRT3	SSc	GERD	Dist	Suprabasal	0.001	0.086	0.098	-0.012	0.00266	1
NLE1	SSc	GERD	Dist	Suprabasal	-0.003	0.113	0.126	-0.013	0.00267	1
RIOK1	SSc	GERD	Dist	Suprabasal	0.002	0.352	0.389	-0.037	0.0027	1
CD74	SSc	GERD	Dist	Suprabasal	-0.008	0.218	0.236	-0.018	0.00272	1
SENP2	SSc	GERD	Dist	Suprabasal	0.001	0.134	0.149	-0.015	0.00273	1
FXN	SSc	GERD	Dist	Suprabasal	0.001	0.183	0.203	-0.02	0.00274	1
UPK2	SSc	GERD	Dist	Suprabasal	-0.001	0.013	0.018	-0.005	0.00275	1
MRTFB	SSc	GERD	Dist	Suprabasal	0.002	0.158	0.176	-0.018	0.00275	1
ZNF66	SSc	GERD	Dist	Suprabasal	-0.001	0.018	0.023	-0.005	0.00276	1
LIPE-AS1	SSc	GERD	Dist	Suprabasal	0.011	0.066	0.058	0.008	0.00276	1
NFRKB	SSc	GERD	Dist	Suprabasal	0	0.121	0.135	-0.014	0.00276	1
SRSF6	SSc	GERD	Dist	Suprabasal	0.001	0.379	0.422	-0.043	0.00277	1
KLHL35	SSc	GERD	Dist	Suprabasal	-0.002	0.034	0.041	-0.007	0.00277	1
MMADHC	SSc	GERD	Dist	Suprabasal	0.011	0.748	0.798	-0.05	0.00278	1
LMNB2	SSc	GERD	Dist	Suprabasal	0.015	0.152	0.142	0.01	0.00279	1
KIFC2	SSc	GERD	Dist	Suprabasal	0.005	0.127	0.144	-0.017	0.00279	1
VPS26C	SSc	GERD	Dist	Suprabasal	0.005	0.244	0.272	-0.028	0.00279	1
AC099778.1	SSc	GERD	Dist	Suprabasal	0	0.049	0.058	-0.009	0.0028	1
DDX6	SSc	GERD	Dist	Suprabasal	-0.01	0.607	0.66	-0.053	0.0028	1
HIF1AN	SSc	GERD	Dist	Suprabasal	0.002	0.194	0.216	-0.022	0.00281	1
UCHL1	SSc	GERD	Dist	Suprabasal	-0.002	0.011	0.015	-0.004	0.00281	1
NUDT6	SSc	GERD	Dist	Suprabasal	-0.002	0.076	0.087	-0.011	0.00282	1
ATE1	SSc	GERD	Dist	Suprabasal	0.004	0.218	0.242	-0.024	0.00283	1
SIPA1L3	SSc	GERD	Dist	Suprabasal	0.007	0.069	0.061	0.008	0.00283	1
IKZF4	SSc	GERD	Dist	Suprabasal	0	0.035	0.043	-0.008	0.00284	1
GPR155	SSc	GERD	Dist	Suprabasal	-0.002	0.05	0.059	-0.009	0.00284	1
AP3S1	SSc	GERD	Dist	Suprabasal	0.012	0.693	0.738	-0.045	0.00284	1
ALAS1	SSc	GERD	Dist	Suprabasal	0.002	0.349	0.385	-0.036	0.00284	1
PTOV1	SSc	GERD	Dist	Suprabasal	0.005	0.396	0.444	-0.048	0.00285	1
FAM168B	SSc	GERD	Dist	Suprabasal	0.02	0.209	0.201	0.008	0.00285	1
ZNF526	SSc	GERD	Dist	Suprabasal	0	0.038	0.046	-0.008	0.00287	1
KLF3	SSc	GERD	Dist	Suprabasal	-0.015	0.673	0.728	-0.055	0.00288	1
PSTK	SSc	GERD	Dist	Suprabasal	0.001	0.119	0.134	-0.015	0.00288	1
CPM	SSc	GERD	Dist	Suprabasal	0.003	0.081	0.093	-0.012	0.0029	1
ZNF528	SSc	GERD	Dist	Suprabasal	0	0.047	0.056	-0.009	0.00291	1
LGALS3BP	SSc	GERD	Dist	Suprabasal	-0.015	0.741	0.805	-0.064	0.00291	1
OSBPL3	SSc	GERD	Dist	Suprabasal	0.01	0.078	0.069	0.009	0.00291	1
MLXIP	SSc	GERD	Dist	Suprabasal	0.002	0.108	0.123	-0.015	0.00292	1
TBC1D4	SSc	GERD	Dist	Suprabasal	0.017	0.155	0.146	0.009	0.00292	1
KLHL22	SSc	GERD	Dist	Suprabasal	-0.001	0.032	0.039	-0.007	0.00293	1
STIL	SSc	GERD	Dist	Suprabasal	-0.001	0.018	0.023	-0.005	0.00293	1
RBM43	SSc	GERD	Dist	Suprabasal	0.004	0.147	0.165	-0.018	0.00293	1
PFN1	SSc	GERD	Dist	Suprabasal	-0.007	0.996	0.997	-0.001	0.00293	1
POP1	SSc	GERD	Dist	Suprabasal	-0.001	0.097	0.11	-0.013	0.00294	1
RABL2A	SSc	GERD	Dist	Suprabasal	-0.002	0.027	0.033	-0.006	0.00295	1
OMA1	SSc	GERD	Dist	Suprabasal	0.003	0.274	0.304	-0.03	0.00295	1
FANCG	SSc	GERD	Dist	Suprabasal	-0.003	0.044	0.052	-0.008	0.00296	1
ENAH	SSc	GERD	Dist	Suprabasal	0.004	0.202	0.225	-0.023	0.00297	1
SERINC1	SSc	GERD	Dist	Suprabasal	0.027	0.379	0.39	-0.011	0.00297	1
COQ8A	SSc	GERD	Dist	Suprabasal	0.002	0.093	0.106	-0.013	0.00299	1
AC009275.1	SSc	GERD	Dist	Suprabasal	0.003	0.019	0.014	0.005	0.00299	1
AL021707.6	SSc	GERD	Dist	Suprabasal	0.003	0.016	0.011	0.005	0.00299	1
AL592435.1	SSc	GERD	Dist	Suprabasal	0	0.011	0.015	-0.004	0.003	1
GGA2	SSc	GERD	Dist	Suprabasal	-0.001	0.17	0.188	-0.018	0.00301	1
CCDC15	SSc	GERD	Dist	Suprabasal	-0.001	0.023	0.029	-0.006	0.00302	1
AL136040.1	SSc	GERD	Dist	Suprabasal	0	0.011	0.015	-0.004	0.00302	1
ZFP37	SSc	GERD	Dist	Suprabasal	0.003	0.022	0.017	0.005	0.00302	1
LETM1	SSc	GERD	Dist	Suprabasal	0.025	0.417	0.43	-0.013	0.00303	1
AC130650.2	SSc	GERD	Dist	Suprabasal	-0.001	0.012	0.016	-0.004	0.00303	1
RAP2B	SSc	GERD	Dist	Suprabasal	0.022	0.637	0.671	-0.034	0.00304	1
RASSF6	SSc	GERD	Dist	Suprabasal	0	0.1	0.113	-0.013	0.00304	1
RNF224	SSc	GERD	Dist	Suprabasal	0	0.013	0.018	-0.005	0.00304	1
RNF166	SSc	GERD	Dist	Suprabasal	-0.001	0.045	0.053	-0.008	0.00304	1
CPLANE2	SSc	GERD	Dist	Suprabasal	-0.001	0.039	0.047	-0.008	0.00304	1
TPRKB	SSc	GERD	Dist	Suprabasal	0.014	0.689	0.738	-0.049	0.00305	1
ZNF197	SSc	GERD	Dist	Suprabasal	-0.001	0.092	0.104	-0.012	0.00306	1
ASXL1	SSc	GERD	Dist	Suprabasal	0.002	0.249	0.276	-0.027	0.00307	1
NOLC1	SSc	GERD	Dist	Suprabasal	0.028	0.33	0.331	-0.001	0.00308	1
AC005076.1	SSc	GERD	Dist	Suprabasal	-0.001	0.014	0.019	-0.005	0.00309	1
SPATA6L	SSc	GERD	Dist	Suprabasal	0	0.03	0.037	-0.007	0.00309	1
RBPJ	SSc	GERD	Dist	Suprabasal	0.027	0.393	0.405	-0.012	0.0031	1
RPRD1B	SSc	GERD	Dist	Suprabasal	0.003	0.163	0.182	-0.019	0.00312	1
C11orf24	SSc	GERD	Dist	Suprabasal	0.011	0.108	0.099	0.009	0.00313	1
MLF1	SSc	GERD	Dist	Suprabasal	0.003	0.093	0.106	-0.013	0.00313	1
CHIC1	SSc	GERD	Dist	Suprabasal	0	0.012	0.016	-0.004	0.00313	1
MTX2	SSc	GERD	Dist	Suprabasal	0.014	0.685	0.736	-0.051	0.00315	1
COX11	SSc	GERD	Dist	Suprabasal	0.002	0.276	0.304	-0.028	0.00315	1
TEX30	SSc	GERD	Dist	Suprabasal	0.001	0.181	0.202	-0.021	0.00315	1
TRAF6	SSc	GERD	Dist	Suprabasal	0.001	0.094	0.107	-0.013	0.00316	1
ZNF790	SSc	GERD	Dist	Suprabasal	0.001	0.056	0.065	-0.009	0.00317	1
MOB4	SSc	GERD	Dist	Suprabasal	0.013	0.695	0.741	-0.046	0.00318	1
PXK	SSc	GERD	Dist	Suprabasal	-0.001	0.181	0.199	-0.018	0.00319	1
EVL	SSc	GERD	Dist	Suprabasal	0.001	0.18	0.199	-0.019	0.00319	1
ATP5IF1	SSc	GERD	Dist	Suprabasal	0.007	0.979	0.98	-0.001	0.00319	1
GPR137B	SSc	GERD	Dist	Suprabasal	-0.002	0.048	0.057	-0.009	0.00319	1
TNIP1	SSc	GERD	Dist	Suprabasal	0.024	0.383	0.395	-0.012	0.0032	1
LRRC8B	SSc	GERD	Dist	Suprabasal	0.011	0.102	0.093	0.009	0.00323	1
PTEN	SSc	GERD	Dist	Suprabasal	-0.002	0.525	0.589	-0.064	0.00324	1
B4GALT1	SSc	GERD	Dist	Suprabasal	-0.001	0.34	0.375	-0.035	0.00324	1
SMPD4	SSc	GERD	Dist	Suprabasal	0.016	0.155	0.145	0.01	0.00325	1
ELP6	SSc	GERD	Dist	Suprabasal	0.001	0.324	0.359	-0.035	0.00326	1
GNB4	SSc	GERD	Dist	Suprabasal	0.004	0.249	0.277	-0.028	0.00326	1
BBS2	SSc	GERD	Dist	Suprabasal	0.012	0.125	0.115	0.01	0.00328	1
NFYA	SSc	GERD	Dist	Suprabasal	0.001	0.059	0.069	-0.01	0.00328	1
NDN	SSc	GERD	Dist	Suprabasal	0.004	0.293	0.325	-0.032	0.00328	1
BTBD3	SSc	GERD	Dist	Suprabasal	0.009	0.082	0.072	0.01	0.00331	1
ARRDC3	SSc	GERD	Dist	Suprabasal	0	0.394	0.434	-0.04	0.00331	1
EPN2	SSc	GERD	Dist	Suprabasal	0.018	0.677	0.709	-0.032	0.00331	1
MPP3	SSc	GERD	Dist	Suprabasal	-0.001	0.026	0.033	-0.007	0.00332	1
AC044849.1	SSc	GERD	Dist	Suprabasal	-0.001	0.013	0.017	-0.004	0.00335	1
TMEM237	SSc	GERD	Dist	Suprabasal	0	0.282	0.31	-0.028	0.00336	1
CYP4F3	SSc	GERD	Dist	Suprabasal	0.006	0.273	0.304	-0.031	0.00338	1
ZFYVE27	SSc	GERD	Dist	Suprabasal	0	0.055	0.064	-0.009	0.00339	1
SCAMP2	SSc	GERD	Dist	Suprabasal	-0.011	0.685	0.744	-0.059	0.00341	1
MRPL43	SSc	GERD	Dist	Suprabasal	-0.015	0.762	0.829	-0.067	0.00341	1
HOXC9	SSc	GERD	Dist	Suprabasal	-0.002	0.022	0.027	-0.005	0.00341	1
YTHDF2	SSc	GERD	Dist	Suprabasal	0.017	0.639	0.686	-0.047	0.00342	1
SSBP3	SSc	GERD	Dist	Suprabasal	0.004	0.437	0.488	-0.051	0.00343	1
TNFSF9	SSc	GERD	Dist	Suprabasal	0.02	0.324	0.316	0.008	0.00344	1
TAF6L	SSc	GERD	Dist	Suprabasal	-0.001	0.103	0.116	-0.013	0.00345	1
THNSL1	SSc	GERD	Dist	Suprabasal	-0.003	0.044	0.051	-0.007	0.00347	1
FMNL2	SSc	GERD	Dist	Suprabasal	0.004	0.026	0.021	0.005	0.00347	1
HOOK3	SSc	GERD	Dist	Suprabasal	0.002	0.397	0.44	-0.043	0.00348	1
CR381653.1	SSc	GERD	Dist	Suprabasal	-0.001	0.014	0.019	-0.005	0.00348	1
FARS2	SSc	GERD	Dist	Suprabasal	0.004	0.239	0.265	-0.026	0.00349	1
ZNF415	SSc	GERD	Dist	Suprabasal	-0.002	0.037	0.045	-0.008	0.00349	1
CLSTN1	SSc	GERD	Dist	Suprabasal	0.022	0.301	0.299	0.002	0.00352	1
KLF11	SSc	GERD	Dist	Suprabasal	0.005	0.037	0.03	0.007	0.00354	1
TRAF3IP1	SSc	GERD	Dist	Suprabasal	0.001	0.136	0.151	-0.015	0.00354	1
MARVELD3	SSc	GERD	Dist	Suprabasal	0.008	0.073	0.064	0.009	0.00354	1
PLLP	SSc	GERD	Dist	Suprabasal	-0.003	0.545	0.607	-0.062	0.00354	1
VPS37A	SSc	GERD	Dist	Suprabasal	0.005	0.299	0.333	-0.034	0.00355	1
GHR	SSc	GERD	Dist	Suprabasal	-0.001	0.016	0.021	-0.005	0.00355	1
ICK	SSc	GERD	Dist	Suprabasal	0.007	0.352	0.393	-0.041	0.00356	1
NRP2	SSc	GERD	Dist	Suprabasal	0.004	0.032	0.026	0.006	0.00356	1
SLC16A6	SSc	GERD	Dist	Suprabasal	0.005	0.287	0.321	-0.034	0.00357	1
SYNJ2BP	SSc	GERD	Dist	Suprabasal	0.002	0.355	0.394	-0.039	0.00358	1
CAPN5	SSc	GERD	Dist	Suprabasal	0.015	0.132	0.124	0.008	0.00358	1
CLTB	SSc	GERD	Dist	Suprabasal	0.008	0.995	0.995	0	0.00359	1
RASSF1-AS1	SSc	GERD	Dist	Suprabasal	-0.001	0.013	0.017	-0.004	0.0036	1
ZNF592	SSc	GERD	Dist	Suprabasal	0.012	0.109	0.1	0.009	0.00361	1
KIDINS220	SSc	GERD	Dist	Suprabasal	0.006	0.324	0.361	-0.037	0.00361	1
KIAA0355	SSc	GERD	Dist	Suprabasal	0.015	0.13	0.122	0.008	0.00363	1
VPS53	SSc	GERD	Dist	Suprabasal	0.004	0.285	0.316	-0.031	0.00365	1
TDRP	SSc	GERD	Dist	Suprabasal	0.004	0.018	0.014	0.004	0.00367	1
ECH1	SSc	GERD	Dist	Suprabasal	-0.016	0.897	0.926	-0.029	0.00367	1
TMEM208	SSc	GERD	Dist	Suprabasal	-0.014	0.737	0.803	-0.066	0.00367	1
AC127502.2	SSc	GERD	Dist	Suprabasal	0.005	0.04	0.033	0.007	0.00368	1
RNF31	SSc	GERD	Dist	Suprabasal	0.011	0.113	0.104	0.009	0.00369	1
CASP7	SSc	GERD	Dist	Suprabasal	0.016	0.172	0.164	0.008	0.00369	1
GPR180	SSc	GERD	Dist	Suprabasal	0.002	0.121	0.136	-0.015	0.0037	1
TBC1D25	SSc	GERD	Dist	Suprabasal	0.007	0.076	0.067	0.009	0.0037	1
NAT14	SSc	GERD	Dist	Suprabasal	-0.002	0.019	0.024	-0.005	0.0037	1
HTATIP2	SSc	GERD	Dist	Suprabasal	-0.012	0.712	0.783	-0.071	0.0037	1
DEPDC5	SSc	GERD	Dist	Suprabasal	0.001	0.066	0.076	-0.01	0.0037	1
ZNF584	SSc	GERD	Dist	Suprabasal	0	0.077	0.088	-0.011	0.0037	1
KRT4	SSc	GERD	Dist	Suprabasal	-0.032	0.973	0.986	-0.013	0.00371	1
HMGB2	SSc	GERD	Dist	Suprabasal	-0.006	0.519	0.575	-0.056	0.00372	1
BMPR2	SSc	GERD	Dist	Suprabasal	0.02	0.226	0.219	0.007	0.00372	1
LANCL3	SSc	GERD	Dist	Suprabasal	0.003	0.109	0.123	-0.014	0.00372	1
AL592295.5	SSc	GERD	Dist	Suprabasal	-0.001	0.023	0.029	-0.006	0.00372	1
POLR2H	SSc	GERD	Dist	Suprabasal	-0.003	0.534	0.595	-0.061	0.00373	1
SIAE	SSc	GERD	Dist	Suprabasal	0.001	0.182	0.2	-0.018	0.00373	1
ZNF14	SSc	GERD	Dist	Suprabasal	-0.001	0.022	0.027	-0.005	0.00374	1
PHF3	SSc	GERD	Dist	Suprabasal	0.004	0.336	0.371	-0.035	0.00375	1
CLDN12	SSc	GERD	Dist	Suprabasal	0.012	0.107	0.098	0.009	0.00375	1
MTMR11	SSc	GERD	Dist	Suprabasal	-0.002	0.029	0.035	-0.006	0.00376	1
ACOT7	SSc	GERD	Dist	Suprabasal	0.024	0.34	0.343	-0.003	0.00376	1
PTCD2	SSc	GERD	Dist	Suprabasal	0.001	0.091	0.104	-0.013	0.00376	1
CNIH4	SSc	GERD	Dist	Suprabasal	0.008	0.787	0.826	-0.039	0.00376	1
AC002310.1	SSc	GERD	Dist	Suprabasal	0.006	0.041	0.034	0.007	0.00377	1
COASY	SSc	GERD	Dist	Suprabasal	0.023	0.497	0.52	-0.023	0.00378	1
EMC1-AS1	SSc	GERD	Dist	Suprabasal	-0.001	0.012	0.016	-0.004	0.00378	1
MARVELD2	SSc	GERD	Dist	Suprabasal	0.002	0.261	0.29	-0.029	0.00379	1
RPL7L1	SSc	GERD	Dist	Suprabasal	-0.01	0.657	0.722	-0.065	0.00379	1
CENPQ	SSc	GERD	Dist	Suprabasal	-0.002	0.062	0.071	-0.009	0.00379	1
TMEM127	SSc	GERD	Dist	Suprabasal	0.015	0.177	0.168	0.009	0.0038	1
LAMA5	SSc	GERD	Dist	Suprabasal	0.01	0.092	0.082	0.01	0.0038	1
AL355102.4	SSc	GERD	Dist	Suprabasal	-0.002	0.016	0.021	-0.005	0.00381	1
ZSCAN12	SSc	GERD	Dist	Suprabasal	-0.001	0.015	0.02	-0.005	0.00381	1
TSFM	SSc	GERD	Dist	Suprabasal	0.025	0.477	0.495	-0.018	0.00382	1
RNF13	SSc	GERD	Dist	Suprabasal	0.001	0.466	0.521	-0.055	0.00382	1
ABCB9	SSc	GERD	Dist	Suprabasal	-0.002	0.017	0.021	-0.004	0.00382	1
AC005562.1	SSc	GERD	Dist	Suprabasal	0.003	0.131	0.148	-0.017	0.00382	1
ZNF638	SSc	GERD	Dist	Suprabasal	0.002	0.416	0.462	-0.046	0.00382	1
TTPAL	SSc	GERD	Dist	Suprabasal	0.004	0.096	0.11	-0.014	0.00383	1
DAG1	SSc	GERD	Dist	Suprabasal	0.023	0.267	0.264	0.003	0.00384	1
VANGL1	SSc	GERD	Dist	Suprabasal	0.019	0.216	0.21	0.006	0.00384	1
AMFR	SSc	GERD	Dist	Suprabasal	0.006	0.306	0.343	-0.037	0.00384	1
AL133353.1	SSc	GERD	Dist	Suprabasal	0.003	0.015	0.011	0.004	0.00385	1
NPL	SSc	GERD	Dist	Suprabasal	0.002	0.273	0.3	-0.027	0.00385	1
TCEAL4	SSc	GERD	Dist	Suprabasal	0.019	0.754	0.804	-0.05	0.00386	1
TM4SF1-AS1	SSc	GERD	Dist	Suprabasal	0.005	0.028	0.022	0.006	0.00386	1
STX6	SSc	GERD	Dist	Suprabasal	0.002	0.414	0.462	-0.048	0.00386	1
CASC2	SSc	GERD	Dist	Suprabasal	-0.001	0.013	0.018	-0.005	0.00387	1
WDR20	SSc	GERD	Dist	Suprabasal	0.005	0.273	0.304	-0.031	0.00387	1
PPP6R1	SSc	GERD	Dist	Suprabasal	0.022	0.267	0.265	0.002	0.00388	1
MAGOHB	SSc	GERD	Dist	Suprabasal	0.024	0.434	0.45	-0.016	0.00389	1
ADGRG1	SSc	GERD	Dist	Suprabasal	0.026	0.397	0.408	-0.011	0.00389	1
STK11	SSc	GERD	Dist	Suprabasal	0.025	0.327	0.33	-0.003	0.00389	1
SNRNP200	SSc	GERD	Dist	Suprabasal	0.026	0.405	0.413	-0.008	0.00389	1
KCNK5	SSc	GERD	Dist	Suprabasal	0.002	0.015	0.011	0.004	0.00389	1
ZNF598	SSc	GERD	Dist	Suprabasal	0.014	0.163	0.153	0.01	0.00391	1
TSIX	SSc	GERD	Dist	Suprabasal	-0.001	0.016	0.021	-0.005	0.00391	1
TWNK	SSc	GERD	Dist	Suprabasal	0.005	0.04	0.033	0.007	0.00394	1
SLC25A4	SSc	GERD	Dist	Suprabasal	-0.001	0.514	0.573	-0.059	0.00395	1
TTC4	SSc	GERD	Dist	Suprabasal	0.022	0.261	0.257	0.004	0.00395	1
AL158212.3	SSc	GERD	Dist	Suprabasal	-0.001	0.021	0.027	-0.006	0.004	1
MSTO1	SSc	GERD	Dist	Suprabasal	0	0.076	0.087	-0.011	0.00401	1
MAP7D1	SSc	GERD	Dist	Suprabasal	0.028	0.324	0.33	-0.006	0.00401	1
OSGIN2	SSc	GERD	Dist	Suprabasal	-0.001	0.063	0.072	-0.009	0.00402	1
PLIN3	SSc	GERD	Dist	Suprabasal	0.012	0.789	0.833	-0.044	0.00403	1
ALG14	SSc	GERD	Dist	Suprabasal	0.005	0.314	0.35	-0.036	0.00404	1
KLHL11	SSc	GERD	Dist	Suprabasal	-0.001	0.023	0.028	-0.005	0.00404	1
HSPG2	SSc	GERD	Dist	Suprabasal	0.006	0.052	0.045	0.007	0.00405	1
KIF16B	SSc	GERD	Dist	Suprabasal	0.019	0.235	0.229	0.006	0.00405	1
GEN1	SSc	GERD	Dist	Suprabasal	-0.001	0.056	0.065	-0.009	0.00406	1
SNHG1	SSc	GERD	Dist	Suprabasal	0	0.262	0.287	-0.025	0.00406	1
CCDC189	SSc	GERD	Dist	Suprabasal	-0.001	0.011	0.015	-0.004	0.00407	1
FAM133B	SSc	GERD	Dist	Suprabasal	0.024	0.624	0.658	-0.034	0.00408	1
QPCT	SSc	GERD	Dist	Suprabasal	0.005	0.035	0.029	0.006	0.00408	1
TAF1A-AS1	SSc	GERD	Dist	Suprabasal	-0.002	0.018	0.023	-0.005	0.00408	1
AC092142.1	SSc	GERD	Dist	Suprabasal	0.002	0.015	0.011	0.004	0.00409	1
ZNF146	SSc	GERD	Dist	Suprabasal	0.02	0.247	0.242	0.005	0.00409	1
REP15	SSc	GERD	Dist	Suprabasal	-0.001	0.011	0.015	-0.004	0.00409	1
ZNF275	SSc	GERD	Dist	Suprabasal	0.003	0.016	0.012	0.004	0.0041	1
AL499604.1	SSc	GERD	Dist	Suprabasal	-0.002	0.011	0.015	-0.004	0.0041	1
ZNF140	SSc	GERD	Dist	Suprabasal	0	0.084	0.095	-0.011	0.00412	1
ELP4	SSc	GERD	Dist	Suprabasal	0.005	0.228	0.253	-0.025	0.00415	1
CFAP45	SSc	GERD	Dist	Suprabasal	0.006	0.037	0.031	0.006	0.00416	1
POMT2	SSc	GERD	Dist	Suprabasal	0	0.041	0.048	-0.007	0.00416	1
UBAP2	SSc	GERD	Dist	Suprabasal	0.005	0.313	0.349	-0.036	0.00417	1
ZFC3H1	SSc	GERD	Dist	Suprabasal	0.002	0.389	0.43	-0.041	0.00417	1
WIZ	SSc	GERD	Dist	Suprabasal	0.016	0.163	0.155	0.008	0.00417	1
RELT	SSc	GERD	Dist	Suprabasal	0.003	0.061	0.071	-0.01	0.00418	1
AL049840.5	SSc	GERD	Dist	Suprabasal	0.011	0.086	0.077	0.009	0.00418	1
GPATCH8	SSc	GERD	Dist	Suprabasal	0.004	0.321	0.357	-0.036	0.0042	1
SHLD2	SSc	GERD	Dist	Suprabasal	0.002	0.209	0.231	-0.022	0.00422	1
FBXO6	SSc	GERD	Dist	Suprabasal	0.004	0.226	0.25	-0.024	0.00423	1
TSPAN9	SSc	GERD	Dist	Suprabasal	0	0.11	0.123	-0.013	0.00424	1
TINF2	SSc	GERD	Dist	Suprabasal	0.002	0.378	0.422	-0.044	0.00425	1
RAB5B	SSc	GERD	Dist	Suprabasal	0.002	0.428	0.475	-0.047	0.00426	1
SLAMF7	SSc	GERD	Dist	Suprabasal	0	0.029	0.036	-0.007	0.00426	1
KLRG2	SSc	GERD	Dist	Suprabasal	0	0.063	0.073	-0.01	0.00429	1
OTX1	SSc	GERD	Dist	Suprabasal	-0.001	0.024	0.03	-0.006	0.00429	1
A4GALT	SSc	GERD	Dist	Suprabasal	0.011	0.077	0.069	0.008	0.0043	1
SMAD5	SSc	GERD	Dist	Suprabasal	0.027	0.473	0.492	-0.019	0.0043	1
SRD5A1	SSc	GERD	Dist	Suprabasal	-0.002	0.51	0.568	-0.058	0.00432	1
ZNF182	SSc	GERD	Dist	Suprabasal	-0.001	0.024	0.029	-0.005	0.00433	1
SCYL2	SSc	GERD	Dist	Suprabasal	0.005	0.267	0.296	-0.029	0.00434	1
ZNF10	SSc	GERD	Dist	Suprabasal	-0.001	0.043	0.05	-0.007	0.00434	1
BRIX1	SSc	GERD	Dist	Suprabasal	0.026	0.462	0.481	-0.019	0.00435	1
ROR1	SSc	GERD	Dist	Suprabasal	0.005	0.027	0.022	0.005	0.00435	1
ALG6	SSc	GERD	Dist	Suprabasal	0.001	0.193	0.214	-0.021	0.00435	1
BET1	SSc	GERD	Dist	Suprabasal	0.002	0.335	0.372	-0.037	0.00437	1
CCDC28A	SSc	GERD	Dist	Suprabasal	0	0.182	0.2	-0.018	0.00437	1
SEC23B	SSc	GERD	Dist	Suprabasal	0.025	0.335	0.343	-0.008	0.00439	1
MIR210HG	SSc	GERD	Dist	Suprabasal	0.007	0.333	0.37	-0.037	0.00439	1
ATAD5	SSc	GERD	Dist	Suprabasal	-0.002	0.028	0.034	-0.006	0.0044	1
VRK1	SSc	GERD	Dist	Suprabasal	0	0.133	0.148	-0.015	0.0044	1
PHTF1	SSc	GERD	Dist	Suprabasal	0	0.022	0.027	-0.005	0.00441	1
TTC39C	SSc	GERD	Dist	Suprabasal	0.002	0.302	0.332	-0.03	0.00441	1
VBP1	SSc	GERD	Dist	Suprabasal	-0.006	0.624	0.701	-0.077	0.00441	1
ZNF232	SSc	GERD	Dist	Suprabasal	-0.002	0.053	0.061	-0.008	0.00444	1
AC142472.1	SSc	GERD	Dist	Suprabasal	-0.001	0.019	0.024	-0.005	0.00444	1
SCAPER	SSc	GERD	Dist	Suprabasal	0.004	0.213	0.237	-0.024	0.00445	1
AGMAT	SSc	GERD	Dist	Suprabasal	-0.001	0.018	0.023	-0.005	0.00446	1
HEXD	SSc	GERD	Dist	Suprabasal	0	0.149	0.165	-0.016	0.00447	1
MARCO	SSc	GERD	Dist	Suprabasal	-0.001	0.021	0.026	-0.005	0.00447	1
RFFL	SSc	GERD	Dist	Suprabasal	0.005	0.253	0.281	-0.028	0.00448	1
AZI2	SSc	GERD	Dist	Suprabasal	0.005	0.337	0.376	-0.039	0.00448	1
GSK3A	SSc	GERD	Dist	Suprabasal	0.004	0.344	0.383	-0.039	0.00449	1
CAMSAP3	SSc	GERD	Dist	Suprabasal	0.017	0.168	0.16	0.008	0.00449	1
PLEKHN1	SSc	GERD	Dist	Suprabasal	0.006	0.422	0.471	-0.049	0.0045	1
GAS6	SSc	GERD	Dist	Suprabasal	0.004	0.342	0.378	-0.036	0.00452	1
MIATNB	SSc	GERD	Dist	Suprabasal	0	0.067	0.077	-0.01	0.00453	1
ABCB7	SSc	GERD	Dist	Suprabasal	0.003	0.243	0.269	-0.026	0.00454	1
GNAQ	SSc	GERD	Dist	Suprabasal	0.025	0.394	0.404	-0.01	0.00455	1
MFSD4B	SSc	GERD	Dist	Suprabasal	0.002	0.086	0.098	-0.012	0.00457	1
NUDT4	SSc	GERD	Dist	Suprabasal	0.003	0.217	0.24	-0.023	0.00458	1
AL121820.2	SSc	GERD	Dist	Suprabasal	0.003	0.019	0.015	0.004	0.0046	1
KCTD7	SSc	GERD	Dist	Suprabasal	-0.001	0.016	0.02	-0.004	0.0046	1
KHDRBS1	SSc	GERD	Dist	Suprabasal	0.013	0.74	0.785	-0.045	0.00462	1
ELOA	SSc	GERD	Dist	Suprabasal	0.003	0.414	0.46	-0.046	0.00462	1
SLC37A2	SSc	GERD	Dist	Suprabasal	0.009	0.059	0.051	0.008	0.00465	1
XPNPEP3	SSc	GERD	Dist	Suprabasal	0.004	0.158	0.176	-0.018	0.00466	1
C3orf80	SSc	GERD	Dist	Suprabasal	0.001	0.016	0.021	-0.005	0.00467	1
PPP2R1B	SSc	GERD	Dist	Suprabasal	0.003	0.216	0.239	-0.023	0.00468	1
ORC5	SSc	GERD	Dist	Suprabasal	0.002	0.129	0.143	-0.014	0.00468	1
FBXL14	SSc	GERD	Dist	Suprabasal	-0.002	0.016	0.021	-0.005	0.00469	1
ANKRD49	SSc	GERD	Dist	Suprabasal	0.019	0.21	0.204	0.006	0.0047	1
PSD4	SSc	GERD	Dist	Suprabasal	0.016	0.178	0.17	0.008	0.00471	1
STARD3	SSc	GERD	Dist	Suprabasal	0.003	0.22	0.244	-0.024	0.00471	1
NFKB1	SSc	GERD	Dist	Suprabasal	0.024	0.363	0.368	-0.005	0.00472	1
SPTBN1	SSc	GERD	Dist	Suprabasal	0.025	0.405	0.411	-0.006	0.00472	1
GPR161	SSc	GERD	Dist	Suprabasal	-0.003	0.017	0.022	-0.005	0.00473	1
KIFC3	SSc	GERD	Dist	Suprabasal	-0.001	0.018	0.023	-0.005	0.00474	1
ZNF180	SSc	GERD	Dist	Suprabasal	-0.002	0.038	0.045	-0.007	0.00474	1
PSMD9	SSc	GERD	Dist	Suprabasal	-0.015	0.78	0.844	-0.064	0.00475	1
MANSC1	SSc	GERD	Dist	Suprabasal	0.024	0.429	0.447	-0.018	0.00475	1
THAP10	SSc	GERD	Dist	Suprabasal	-0.001	0.016	0.021	-0.005	0.00477	1
SLBP	SSc	GERD	Dist	Suprabasal	0.023	0.462	0.48	-0.018	0.00477	1
MTRR	SSc	GERD	Dist	Suprabasal	0.008	0.094	0.084	0.01	0.00478	1
BCL2L1	SSc	GERD	Dist	Suprabasal	0.019	0.202	0.196	0.006	0.00478	1
AC079834.2	SSc	GERD	Dist	Suprabasal	-0.001	0.018	0.023	-0.005	0.00479	1
TXNL4A	SSc	GERD	Dist	Suprabasal	-0.015	0.839	0.886	-0.047	0.00479	1
ZNF577	SSc	GERD	Dist	Suprabasal	-0.001	0.032	0.038	-0.006	0.00479	1
HARS	SSc	GERD	Dist	Suprabasal	0.002	0.44	0.49	-0.05	0.0048	1
USP4	SSc	GERD	Dist	Suprabasal	0.003	0.272	0.301	-0.029	0.0048	1
MAP7	SSc	GERD	Dist	Suprabasal	0.003	0.438	0.493	-0.055	0.0048	1
SATB1	SSc	GERD	Dist	Suprabasal	0.011	0.113	0.104	0.009	0.0048	1
DDI2	SSc	GERD	Dist	Suprabasal	0.026	0.356	0.362	-0.006	0.00481	1
ATP11C	SSc	GERD	Dist	Suprabasal	0.007	0.054	0.046	0.008	0.00481	1
DLAT	SSc	GERD	Dist	Suprabasal	0.024	0.329	0.333	-0.004	0.00482	1
MED17	SSc	GERD	Dist	Suprabasal	0.001	0.145	0.161	-0.016	0.00482	1
LINC02006	SSc	GERD	Dist	Suprabasal	-0.001	0.04	0.048	-0.008	0.00486	1
SOAT1	SSc	GERD	Dist	Suprabasal	0.003	0.022	0.017	0.005	0.00487	1
AL358115.1	SSc	GERD	Dist	Suprabasal	-0.001	0.011	0.015	-0.004	0.00487	1
TMEM41A	SSc	GERD	Dist	Suprabasal	0.004	0.342	0.38	-0.038	0.00488	1
AL078587.2	SSc	GERD	Dist	Suprabasal	0	0.015	0.019	-0.004	0.00489	1
XAB2	SSc	GERD	Dist	Suprabasal	0.019	0.204	0.198	0.006	0.00489	1
AC104825.1	SSc	GERD	Dist	Suprabasal	0.003	0.065	0.075	-0.01	0.0049	1
TNPO3	SSc	GERD	Dist	Suprabasal	0.023	0.329	0.334	-0.005	0.0049	1
RAD52	SSc	GERD	Dist	Suprabasal	-0.001	0.023	0.028	-0.005	0.00491	1
PPP6C	SSc	GERD	Dist	Suprabasal	0.002	0.439	0.493	-0.054	0.00492	1
ZRANB3	SSc	GERD	Dist	Suprabasal	-0.002	0.039	0.046	-0.007	0.00492	1
MPRIP-AS1	SSc	GERD	Dist	Suprabasal	0	0.019	0.024	-0.005	0.00493	1
VARS2	SSc	GERD	Dist	Suprabasal	0.005	0.141	0.158	-0.017	0.00496	1
MYO9A	SSc	GERD	Dist	Suprabasal	0.003	0.181	0.201	-0.02	0.00497	1
SAYSD1	SSc	GERD	Dist	Suprabasal	0.005	0.247	0.274	-0.027	0.00497	1
MAGEH1	SSc	GERD	Dist	Suprabasal	-0.002	0.046	0.054	-0.008	0.005	1
UTP6	SSc	GERD	Dist	Suprabasal	0.006	0.371	0.413	-0.042	0.005	1
MTX1	SSc	GERD	Dist	Suprabasal	-0.005	0.57	0.633	-0.063	0.00501	1
TMEM251	SSc	GERD	Dist	Suprabasal	0.023	0.326	0.33	-0.004	0.00503	1
FBXW8	SSc	GERD	Dist	Suprabasal	0	0.052	0.061	-0.009	0.00503	1
AC113383.1	SSc	GERD	Dist	Suprabasal	0.006	0.043	0.036	0.007	0.00506	1
AC004854.2	SSc	GERD	Dist	Suprabasal	-0.002	0.015	0.019	-0.004	0.00507	1
GPN2	SSc	GERD	Dist	Suprabasal	0.004	0.209	0.232	-0.023	0.00508	1
ATF6	SSc	GERD	Dist	Suprabasal	0.005	0.312	0.348	-0.036	0.00509	1
ZNF706	SSc	GERD	Dist	Suprabasal	-0.01	0.964	0.966	-0.002	0.00509	1
DUSP11	SSc	GERD	Dist	Suprabasal	0.023	0.513	0.542	-0.029	0.00509	1
MARCH9	SSc	GERD	Dist	Suprabasal	-0.001	0.127	0.141	-0.014	0.0051	1
MOB3A	SSc	GERD	Dist	Suprabasal	0.01	0.089	0.08	0.009	0.0051	1
LINC00957	SSc	GERD	Dist	Suprabasal	-0.002	0.022	0.028	-0.006	0.0051	1
GAS6-AS1	SSc	GERD	Dist	Suprabasal	-0.001	0.011	0.015	-0.004	0.00512	1
MTO1	SSc	GERD	Dist	Suprabasal	0.001	0.159	0.176	-0.017	0.00512	1
HDHD5	SSc	GERD	Dist	Suprabasal	0.023	0.271	0.268	0.003	0.00512	1
ZBTB3	SSc	GERD	Dist	Suprabasal	-0.001	0.03	0.036	-0.006	0.00512	1
PIR	SSc	GERD	Dist	Suprabasal	-0.003	0.576	0.645	-0.069	0.00513	1
QTRT1	SSc	GERD	Dist	Suprabasal	0.004	0.309	0.342	-0.033	0.00513	1
HOXA4	SSc	GERD	Dist	Suprabasal	0	0.119	0.133	-0.014	0.00513	1
LINC01003	SSc	GERD	Dist	Suprabasal	0.003	0.138	0.154	-0.016	0.00513	1
PES1	SSc	GERD	Dist	Suprabasal	0.019	0.23	0.224	0.006	0.00514	1
TMEM265	SSc	GERD	Dist	Suprabasal	0	0.489	0.541	-0.052	0.00515	1
RAP1GAP2	SSc	GERD	Dist	Suprabasal	0.005	0.036	0.03	0.006	0.00517	1
CCND2	SSc	GERD	Dist	Suprabasal	0.014	0.128	0.119	0.009	0.00518	1
PGBD4	SSc	GERD	Dist	Suprabasal	-0.001	0.022	0.028	-0.006	0.00518	1
GCC2	SSc	GERD	Dist	Suprabasal	0.004	0.325	0.358	-0.033	0.00518	1
EPB41L1	SSc	GERD	Dist	Suprabasal	0.027	0.336	0.344	-0.008	0.00519	1
HENMT1	SSc	GERD	Dist	Suprabasal	0	0.04	0.048	-0.008	0.0052	1
ELK3	SSc	GERD	Dist	Suprabasal	0.026	0.325	0.332	-0.007	0.0052	1
PPP1R12C	SSc	GERD	Dist	Suprabasal	0.002	0.106	0.119	-0.013	0.00522	1
FAM98B	SSc	GERD	Dist	Suprabasal	0.019	0.236	0.23	0.006	0.00523	1
PAK1IP1	SSc	GERD	Dist	Suprabasal	0.002	0.49	0.549	-0.059	0.00524	1
CDNF	SSc	GERD	Dist	Suprabasal	-0.001	0.012	0.016	-0.004	0.00528	1
TXNDC5	SSc	GERD	Dist	Suprabasal	0.025	0.349	0.355	-0.006	0.00529	1
TUBA4A	SSc	GERD	Dist	Suprabasal	-0.016	0.856	0.882	-0.026	0.0053	1
CHAC2	SSc	GERD	Dist	Suprabasal	0.004	0.168	0.186	-0.018	0.0053	1
MCUB	SSc	GERD	Dist	Suprabasal	0.003	0.183	0.203	-0.02	0.00531	1
TGM5	SSc	GERD	Dist	Suprabasal	0.001	0.051	0.059	-0.008	0.00532	1
GLYR1	SSc	GERD	Dist	Suprabasal	0.023	0.329	0.332	-0.003	0.00533	1
RASIP1	SSc	GERD	Dist	Suprabasal	0	0.164	0.181	-0.017	0.00535	1
ZNF570	SSc	GERD	Dist	Suprabasal	-0.001	0.045	0.053	-0.008	0.00535	1
TUSC1	SSc	GERD	Dist	Suprabasal	0.002	0.205	0.226	-0.021	0.00536	1
PDGFA	SSc	GERD	Dist	Suprabasal	-0.001	0.033	0.039	-0.006	0.00536	1
SYNRG	SSc	GERD	Dist	Suprabasal	0.005	0.261	0.288	-0.027	0.00537	1
AC005332.6	SSc	GERD	Dist	Suprabasal	0.001	0.055	0.063	-0.008	0.00537	1
TMEM256	SSc	GERD	Dist	Suprabasal	-0.013	0.86	0.896	-0.036	0.00537	1
MICAL1	SSc	GERD	Dist	Suprabasal	0.001	0.031	0.038	-0.007	0.00537	1
KIAA1217	SSc	GERD	Dist	Suprabasal	0.022	0.507	0.526	-0.019	0.00537	1
FLG-AS1	SSc	GERD	Dist	Suprabasal	-0.001	0.026	0.032	-0.006	0.00538	1
HSPA1B	SSc	GERD	Dist	Suprabasal	-0.024	0.879	0.903	-0.024	0.00538	1
KPNA4	SSc	GERD	Dist	Suprabasal	-0.003	0.546	0.598	-0.052	0.00538	1
NDUFB2-AS1	SSc	GERD	Dist	Suprabasal	-0.001	0.016	0.02	-0.004	0.00538	1
DIDO1	SSc	GERD	Dist	Suprabasal	0.005	0.208	0.231	-0.023	0.00539	1
CD40	SSc	GERD	Dist	Suprabasal	-0.003	0.111	0.124	-0.013	0.00541	1
SGSM2	SSc	GERD	Dist	Suprabasal	0.002	0.113	0.127	-0.014	0.00541	1
CAPZA2	SSc	GERD	Dist	Suprabasal	-0.009	0.656	0.724	-0.068	0.00543	1
JADE2	SSc	GERD	Dist	Suprabasal	-0.001	0.036	0.043	-0.007	0.00544	1
OPA3	SSc	GERD	Dist	Suprabasal	0	0.157	0.173	-0.016	0.00545	1
RAB28	SSc	GERD	Dist	Suprabasal	0	0.166	0.183	-0.017	0.00546	1
PIK3C2A	SSc	GERD	Dist	Suprabasal	0.005	0.234	0.259	-0.025	0.00547	1
CDKN1B	SSc	GERD	Dist	Suprabasal	0.002	0.274	0.302	-0.028	0.00547	1
MOB1A	SSc	GERD	Dist	Suprabasal	0.014	0.68	0.726	-0.046	0.00548	1
APOC1	SSc	GERD	Dist	Suprabasal	-0.001	0.042	0.049	-0.007	0.00548	1
MYO19	SSc	GERD	Dist	Suprabasal	0.018	0.183	0.175	0.008	0.00549	1
ASMTL	SSc	GERD	Dist	Suprabasal	0.001	0.159	0.176	-0.017	0.00552	1
UBE2D3	SSc	GERD	Dist	Suprabasal	0.007	0.882	0.91	-0.028	0.00552	1
SBNO1	SSc	GERD	Dist	Suprabasal	0.004	0.367	0.406	-0.039	0.00553	1
TBC1D9B	SSc	GERD	Dist	Suprabasal	0.025	0.278	0.279	-0.001	0.00554	1
NANS	SSc	GERD	Dist	Suprabasal	-0.008	0.635	0.697	-0.062	0.00554	1
GUF1	SSc	GERD	Dist	Suprabasal	0.006	0.271	0.301	-0.03	0.00554	1
TMEM67	SSc	GERD	Dist	Suprabasal	-0.002	0.019	0.024	-0.005	0.00555	1
STK17B	SSc	GERD	Dist	Suprabasal	0.008	0.103	0.094	0.009	0.00556	1
ADPRHL1	SSc	GERD	Dist	Suprabasal	0	0.016	0.021	-0.005	0.00556	1
LYAR	SSc	GERD	Dist	Suprabasal	0.024	0.293	0.291	0.002	0.00558	1
UFSP1	SSc	GERD	Dist	Suprabasal	0	0.055	0.063	-0.008	0.00558	1
VHL	SSc	GERD	Dist	Suprabasal	0.003	0.145	0.161	-0.016	0.00558	1
SLC52A1	SSc	GERD	Dist	Suprabasal	0.004	0.024	0.019	0.005	0.00558	1
LRRC41	SSc	GERD	Dist	Suprabasal	0.004	0.395	0.439	-0.044	0.00558	1
DPP7	SSc	GERD	Dist	Suprabasal	-0.009	0.627	0.688	-0.061	0.00561	1
SEL1L	SSc	GERD	Dist	Suprabasal	0.003	0.207	0.228	-0.021	0.00561	1
MTMR6	SSc	GERD	Dist	Suprabasal	0.003	0.126	0.141	-0.015	0.00561	1
PAK1	SSc	GERD	Dist	Suprabasal	0.023	0.268	0.267	0.001	0.00563	1
FBXO8	SSc	GERD	Dist	Suprabasal	0.007	0.299	0.333	-0.034	0.00564	1
NUDCD2	SSc	GERD	Dist	Suprabasal	0.016	0.648	0.693	-0.045	0.00565	1
CCDC186	SSc	GERD	Dist	Suprabasal	-0.002	0.533	0.588	-0.055	0.00566	1
DNAJC24	SSc	GERD	Dist	Suprabasal	0.003	0.149	0.165	-0.016	0.00566	1
CYTOR	SSc	GERD	Dist	Suprabasal	0	0.077	0.088	-0.011	0.00566	1
RNF146	SSc	GERD	Dist	Suprabasal	0.005	0.202	0.224	-0.022	0.00567	1
KLC2	SSc	GERD	Dist	Suprabasal	-0.001	0.077	0.088	-0.011	0.00567	1
TMEM91	SSc	GERD	Dist	Suprabasal	0	0.159	0.176	-0.017	0.00569	1
RPIA	SSc	GERD	Dist	Suprabasal	0.004	0.409	0.46	-0.051	0.00569	1
POLR2B	SSc	GERD	Dist	Suprabasal	0.004	0.317	0.35	-0.033	0.00569	1
TRIB2	SSc	GERD	Dist	Suprabasal	0.004	0.022	0.017	0.005	0.0057	1
LPAR3	SSc	GERD	Dist	Suprabasal	0.011	0.102	0.093	0.009	0.00571	1
LRFN2	SSc	GERD	Dist	Suprabasal	-0.001	0.027	0.033	-0.006	0.00574	1
NFIC	SSc	GERD	Dist	Suprabasal	-0.01	0.655	0.719	-0.064	0.00574	1
AC127070.1	SSc	GERD	Dist	Suprabasal	-0.001	0.011	0.015	-0.004	0.00574	1
EDC4	SSc	GERD	Dist	Suprabasal	0.014	0.136	0.128	0.008	0.00575	1
HCFC2	SSc	GERD	Dist	Suprabasal	0.005	0.221	0.245	-0.024	0.00575	1
BICRA	SSc	GERD	Dist	Suprabasal	0.007	0.056	0.049	0.007	0.00579	1
TNRC18	SSc	GERD	Dist	Suprabasal	0.012	0.126	0.117	0.009	0.00579	1
CHD1L	SSc	GERD	Dist	Suprabasal	-0.001	0.014	0.019	-0.005	0.0058	1
DNAJC7	SSc	GERD	Dist	Suprabasal	-0.014	0.775	0.833	-0.058	0.0058	1
GLRX2	SSc	GERD	Dist	Suprabasal	-0.004	0.548	0.607	-0.059	0.0058	1
LRRC1	SSc	GERD	Dist	Suprabasal	0.023	0.279	0.278	0.001	0.00583	1
GNRH1	SSc	GERD	Dist	Suprabasal	-0.001	0.011	0.015	-0.004	0.00583	1
ZNF30	SSc	GERD	Dist	Suprabasal	-0.001	0.021	0.026	-0.005	0.00583	1
TARS2	SSc	GERD	Dist	Suprabasal	0.005	0.154	0.172	-0.018	0.00586	1
TBC1D12	SSc	GERD	Dist	Suprabasal	0.001	0.1	0.113	-0.013	0.00588	1
SLC16A1	SSc	GERD	Dist	Suprabasal	0.007	0.063	0.055	0.008	0.00588	1
SCO2	SSc	GERD	Dist	Suprabasal	0.011	0.732	0.769	-0.037	0.00588	1
RPL4	SSc	GERD	Dist	Suprabasal	0.011	0.998	0.996	0.002	0.00589	1
TENT5A	SSc	GERD	Dist	Suprabasal	0.013	0.115	0.106	0.009	0.00589	1
MAL2	SSc	GERD	Dist	Suprabasal	0.01	0.956	0.953	0.003	0.00589	1
PCOTH	SSc	GERD	Dist	Suprabasal	0.009	0.089	0.08	0.009	0.0059	1
LINC02005	SSc	GERD	Dist	Suprabasal	-0.001	0.011	0.015	-0.004	0.00591	1
TUSC3	SSc	GERD	Dist	Suprabasal	0.011	0.136	0.125	0.011	0.00591	1
CCNY	SSc	GERD	Dist	Suprabasal	0.004	0.333	0.368	-0.035	0.00592	1
RBBP9	SSc	GERD	Dist	Suprabasal	0	0.111	0.124	-0.013	0.00593	1
CDC23	SSc	GERD	Dist	Suprabasal	0.004	0.184	0.204	-0.02	0.00594	1
CCNQ	SSc	GERD	Dist	Suprabasal	0.004	0.342	0.38	-0.038	0.00595	1
ROBO2	SSc	GERD	Dist	Suprabasal	0.012	0.127	0.119	0.008	0.00595	1
SH2D2A	SSc	GERD	Dist	Suprabasal	-0.001	0.011	0.015	-0.004	0.00596	1
ENTPD6	SSc	GERD	Dist	Suprabasal	0.001	0.131	0.145	-0.014	0.00596	1
XRN2	SSc	GERD	Dist	Suprabasal	0.02	0.581	0.61	-0.029	0.00596	1
TP53	SSc	GERD	Dist	Suprabasal	-0.004	0.271	0.295	-0.024	0.00596	1
LIMA1	SSc	GERD	Dist	Suprabasal	0.003	0.415	0.457	-0.042	0.00597	1
IRX3	SSc	GERD	Dist	Suprabasal	0.024	0.444	0.457	-0.013	0.00598	1
ZNF347	SSc	GERD	Dist	Suprabasal	-0.001	0.03	0.036	-0.006	0.00601	1
PVR	SSc	GERD	Dist	Suprabasal	0	0.074	0.084	-0.01	0.00601	1
PEX11B	SSc	GERD	Dist	Suprabasal	0.003	0.259	0.285	-0.026	0.00605	1
DNAL1	SSc	GERD	Dist	Suprabasal	0.001	0.071	0.081	-0.01	0.00606	1
CDCA7	SSc	GERD	Dist	Suprabasal	0.004	0.037	0.031	0.006	0.00607	1
TLCD2	SSc	GERD	Dist	Suprabasal	0.003	0.261	0.288	-0.027	0.00608	1
ZNF596	SSc	GERD	Dist	Suprabasal	0	0.028	0.034	-0.006	0.00609	1
AC105285.1	SSc	GERD	Dist	Suprabasal	-0.001	0.022	0.027	-0.005	0.0061	1
HECTD1	SSc	GERD	Dist	Suprabasal	0.023	0.561	0.594	-0.033	0.0061	1
RCOR1	SSc	GERD	Dist	Suprabasal	0.001	0.461	0.513	-0.052	0.00616	1
BSDC1	SSc	GERD	Dist	Suprabasal	0.007	0.228	0.253	-0.025	0.00617	1
DHRS13	SSc	GERD	Dist	Suprabasal	0.007	0.058	0.05	0.008	0.00618	1
DOLPP1	SSc	GERD	Dist	Suprabasal	0.002	0.149	0.165	-0.016	0.0062	1
B4GALT4	SSc	GERD	Dist	Suprabasal	0.005	0.19	0.211	-0.021	0.00621	1
MED12	SSc	GERD	Dist	Suprabasal	0.009	0.099	0.089	0.01	0.00624	1
MGRN1	SSc	GERD	Dist	Suprabasal	0.003	0.101	0.113	-0.012	0.00624	1
AP000679.1	SSc	GERD	Dist	Suprabasal	-0.001	0.019	0.024	-0.005	0.00626	1
TLR5	SSc	GERD	Dist	Suprabasal	0.003	0.188	0.208	-0.02	0.00626	1
KLK7	SSc	GERD	Dist	Suprabasal	0.023	0.354	0.397	-0.043	0.00626	1
MARK4	SSc	GERD	Dist	Suprabasal	0.002	0.104	0.116	-0.012	0.00628	1
CPSF6	SSc	GERD	Dist	Suprabasal	0.002	0.408	0.453	-0.045	0.00629	1
ATP7A	SSc	GERD	Dist	Suprabasal	0.005	0.207	0.23	-0.023	0.00629	1
GASAL1	SSc	GERD	Dist	Suprabasal	0	0.04	0.047	-0.007	0.00631	1
DGKD	SSc	GERD	Dist	Suprabasal	-0.001	0.013	0.017	-0.004	0.00633	1
BRCA1	SSc	GERD	Dist	Suprabasal	-0.001	0.027	0.033	-0.006	0.00635	1
CORO1A	SSc	GERD	Dist	Suprabasal	-0.007	0.027	0.033	-0.006	0.00636	1
IFFO2	SSc	GERD	Dist	Suprabasal	0.016	0.146	0.138	0.008	0.00637	1
LERFS	SSc	GERD	Dist	Suprabasal	0.006	0.041	0.035	0.006	0.0064	1
RTKN	SSc	GERD	Dist	Suprabasal	-0.001	0.137	0.151	-0.014	0.0064	1
ATP9B	SSc	GERD	Dist	Suprabasal	0.005	0.117	0.132	-0.015	0.00641	1
MTFMT	SSc	GERD	Dist	Suprabasal	0.001	0.157	0.174	-0.017	0.00643	1
KIAA1324L	SSc	GERD	Dist	Suprabasal	0.004	0.017	0.013	0.004	0.00644	1
AP001269.4	SSc	GERD	Dist	Suprabasal	-0.001	0.016	0.021	-0.005	0.00646	1
ING5	SSc	GERD	Dist	Suprabasal	0	0.166	0.182	-0.016	0.00647	1
ZNF503-AS2	SSc	GERD	Dist	Suprabasal	0	0.081	0.092	-0.011	0.0065	1
SPRR2A	SSc	GERD	Dist	Suprabasal	-0.014	0.886	0.925	-0.039	0.00652	1
CYP27C1	SSc	GERD	Dist	Suprabasal	0.003	0.019	0.014	0.005	0.00653	1
SAMM50	SSc	GERD	Dist	Suprabasal	-0.003	0.544	0.602	-0.058	0.00653	1
NDUFC2	SSc	GERD	Dist	Suprabasal	-0.013	0.977	0.98	-0.003	0.00654	1
DDAH1	SSc	GERD	Dist	Suprabasal	0.004	0.182	0.201	-0.019	0.00656	1
PPA2	SSc	GERD	Dist	Suprabasal	0.013	0.708	0.762	-0.054	0.00659	1
C19orf73	SSc	GERD	Dist	Suprabasal	0.001	0.074	0.084	-0.01	0.00662	1
MCM2	SSc	GERD	Dist	Suprabasal	0.004	0.026	0.021	0.005	0.00662	1
AL157829.1	SSc	GERD	Dist	Suprabasal	0.004	0.025	0.02	0.005	0.00664	1
SLC10A3	SSc	GERD	Dist	Suprabasal	0.019	0.243	0.24	0.003	0.00664	1
SLC22A5	SSc	GERD	Dist	Suprabasal	-0.001	0.043	0.05	-0.007	0.00665	1
PDLIM7	SSc	GERD	Dist	Suprabasal	0.002	0.151	0.167	-0.016	0.00665	1
ADTRP	SSc	GERD	Dist	Suprabasal	0	0.016	0.02	-0.004	0.00666	1
GALNT1	SSc	GERD	Dist	Suprabasal	-0.006	0.607	0.656	-0.049	0.00668	1
TLE3	SSc	GERD	Dist	Suprabasal	0.004	0.344	0.381	-0.037	0.00669	1
BNIP3L	SSc	GERD	Dist	Suprabasal	-0.011	0.66	0.711	-0.051	0.0067	1
DCST1-AS1	SSc	GERD	Dist	Suprabasal	0	0.052	0.06	-0.008	0.0067	1
CLDN8	SSc	GERD	Dist	Suprabasal	0.008	0.07	0.062	0.008	0.00671	1
OSBP2	SSc	GERD	Dist	Suprabasal	0	0.022	0.028	-0.006	0.00675	1
HMBS	SSc	GERD	Dist	Suprabasal	0.007	0.291	0.323	-0.032	0.0068	1
PRKCH	SSc	GERD	Dist	Suprabasal	0.004	0.181	0.201	-0.02	0.00681	1
C19orf44	SSc	GERD	Dist	Suprabasal	-0.001	0.015	0.019	-0.004	0.00682	1
PIK3CB	SSc	GERD	Dist	Suprabasal	0.003	0.224	0.247	-0.023	0.00682	1
WDR5B	SSc	GERD	Dist	Suprabasal	-0.001	0.023	0.029	-0.006	0.00683	1
TMEM185B	SSc	GERD	Dist	Suprabasal	0.014	0.143	0.135	0.008	0.00683	1
MCRS1	SSc	GERD	Dist	Suprabasal	0.003	0.404	0.45	-0.046	0.00684	1
HNRNPA0	SSc	GERD	Dist	Suprabasal	0.014	0.671	0.71	-0.039	0.00684	1
MDK	SSc	GERD	Dist	Suprabasal	0.004	0.179	0.198	-0.019	0.00684	1
UCK1	SSc	GERD	Dist	Suprabasal	0.002	0.171	0.188	-0.017	0.00687	1
CAPN10	SSc	GERD	Dist	Suprabasal	0	0.084	0.095	-0.011	0.00689	1
ATP1B1	SSc	GERD	Dist	Suprabasal	0.016	0.671	0.676	-0.005	0.00689	1
RANBP2	SSc	GERD	Dist	Suprabasal	0.025	0.41	0.424	-0.014	0.00689	1
MEF2D	SSc	GERD	Dist	Suprabasal	0.011	0.096	0.088	0.008	0.00693	1
ADNP-AS1	SSc	GERD	Dist	Suprabasal	-0.001	0.025	0.03	-0.005	0.00693	1
NELFCD	SSc	GERD	Dist	Suprabasal	-0.001	0.468	0.518	-0.05	0.00694	1
GPR37	SSc	GERD	Dist	Suprabasal	0.004	0.023	0.018	0.005	0.00696	1
GABRA3	SSc	GERD	Dist	Suprabasal	-0.001	0.014	0.018	-0.004	0.00699	1
NREP	SSc	GERD	Dist	Suprabasal	-0.002	0.033	0.039	-0.006	0.007	1
TRMT10B	SSc	GERD	Dist	Suprabasal	0	0.111	0.124	-0.013	0.007	1
VAMP1	SSc	GERD	Dist	Suprabasal	0	0.028	0.033	-0.005	0.00701	1
STAM2	SSc	GERD	Dist	Suprabasal	0.005	0.283	0.313	-0.03	0.00701	1
H1F0	SSc	GERD	Dist	Suprabasal	0.026	0.464	0.482	-0.018	0.00703	1
NANOS1	SSc	GERD	Dist	Suprabasal	-0.001	0.018	0.023	-0.005	0.00706	1
ZNF354A	SSc	GERD	Dist	Suprabasal	-0.001	0.09	0.101	-0.011	0.00709	1
CHD3	SSc	GERD	Dist	Suprabasal	0.005	0.288	0.318	-0.03	0.00712	1
RPS6KA3	SSc	GERD	Dist	Suprabasal	0.019	0.223	0.218	0.005	0.00716	1
CBLL1	SSc	GERD	Dist	Suprabasal	0.004	0.159	0.176	-0.017	0.00716	1
RAB43	SSc	GERD	Dist	Suprabasal	0	0.033	0.04	-0.007	0.00718	1
GBGT1	SSc	GERD	Dist	Suprabasal	-0.002	0.013	0.017	-0.004	0.00718	1
ZNF433-AS1	SSc	GERD	Dist	Suprabasal	-0.001	0.076	0.086	-0.01	0.0072	1
TP53BP1	SSc	GERD	Dist	Suprabasal	0.001	0.129	0.142	-0.013	0.00721	1
TMEM164	SSc	GERD	Dist	Suprabasal	0.013	0.126	0.118	0.008	0.00722	1
ZNF324B	SSc	GERD	Dist	Suprabasal	-0.001	0.023	0.028	-0.005	0.00723	1
UTP25	SSc	GERD	Dist	Suprabasal	0.013	0.145	0.136	0.009	0.00723	1
MAPK8	SSc	GERD	Dist	Suprabasal	0.002	0.131	0.145	-0.014	0.00724	1
GPR157	SSc	GERD	Dist	Suprabasal	0.022	0.433	0.449	-0.016	0.00725	1
AC016588.2	SSc	GERD	Dist	Suprabasal	-0.001	0.013	0.017	-0.004	0.00725	1
CCDC69	SSc	GERD	Dist	Suprabasal	0.001	0.024	0.03	-0.006	0.00727	1
SLC37A4	SSc	GERD	Dist	Suprabasal	0	0.081	0.091	-0.01	0.00728	1
PCNX1	SSc	GERD	Dist	Suprabasal	0	0.079	0.089	-0.01	0.0073	1
MIPEP	SSc	GERD	Dist	Suprabasal	0.001	0.196	0.215	-0.019	0.00732	1
TMEM267	SSc	GERD	Dist	Suprabasal	0.001	0.134	0.148	-0.014	0.00735	1
POLR2I	SSc	GERD	Dist	Suprabasal	0.006	0.907	0.931	-0.024	0.00736	1
NIT2	SSc	GERD	Dist	Suprabasal	0.014	0.702	0.749	-0.047	0.00736	1
RUNX1	SSc	GERD	Dist	Suprabasal	0.01	0.121	0.111	0.01	0.00737	1
ZNF75D	SSc	GERD	Dist	Suprabasal	0	0.032	0.039	-0.007	0.00738	1
CLHC1	SSc	GERD	Dist	Suprabasal	-0.001	0.043	0.05	-0.007	0.0074	1
RYK	SSc	GERD	Dist	Suprabasal	0.006	0.31	0.344	-0.034	0.00741	1
TMCC1	SSc	GERD	Dist	Suprabasal	0.003	0.158	0.174	-0.016	0.00742	1
PIK3R4	SSc	GERD	Dist	Suprabasal	0.008	0.084	0.075	0.009	0.00743	1
BAZ1B	SSc	GERD	Dist	Suprabasal	0.005	0.318	0.352	-0.034	0.00744	1
SLC25A30	SSc	GERD	Dist	Suprabasal	0.005	0.028	0.023	0.005	0.00745	1
AC099518.5	SSc	GERD	Dist	Suprabasal	0.006	0.045	0.038	0.007	0.00747	1
ZDHHC17	SSc	GERD	Dist	Suprabasal	0	0.066	0.075	-0.009	0.00748	1
SRP54	SSc	GERD	Dist	Suprabasal	0	0.511	0.568	-0.057	0.00748	1
ZNF223	SSc	GERD	Dist	Suprabasal	-0.001	0.036	0.042	-0.006	0.00749	1
KIAA0319L	SSc	GERD	Dist	Suprabasal	0.007	0.295	0.326	-0.031	0.00754	1
HDAC10	SSc	GERD	Dist	Suprabasal	0.004	0.127	0.141	-0.014	0.00755	1
PTK6	SSc	GERD	Dist	Suprabasal	0.022	0.587	0.622	-0.035	0.00755	1
WDPCP	SSc	GERD	Dist	Suprabasal	0	0.024	0.029	-0.005	0.00755	1
MKI67	SSc	GERD	Dist	Suprabasal	-0.003	0.045	0.052	-0.007	0.00756	1
TBC1D32	SSc	GERD	Dist	Suprabasal	-0.001	0.036	0.043	-0.007	0.00759	1
PIGM	SSc	GERD	Dist	Suprabasal	0.003	0.146	0.162	-0.016	0.00765	1
TUBG2	SSc	GERD	Dist	Suprabasal	-0.001	0.033	0.039	-0.006	0.00765	1
PITX1	SSc	GERD	Dist	Suprabasal	-0.008	0.999	0.999	0	0.00765	1
OBSL1	SSc	GERD	Dist	Suprabasal	-0.001	0.025	0.03	-0.005	0.00767	1
PCGF2	SSc	GERD	Dist	Suprabasal	0.001	0.085	0.096	-0.011	0.00769	1
DDX28	SSc	GERD	Dist	Suprabasal	0.002	0.12	0.133	-0.013	0.0077	1
UNKL	SSc	GERD	Dist	Suprabasal	0.001	0.038	0.045	-0.007	0.0077	1
GDPD3	SSc	GERD	Dist	Suprabasal	0.028	0.485	0.492	-0.007	0.0077	1
AC007342.5	SSc	GERD	Dist	Suprabasal	0.004	0.033	0.028	0.005	0.00771	1
DNAJC13	SSc	GERD	Dist	Suprabasal	0.018	0.205	0.199	0.006	0.00772	1
ZC3H18	SSc	GERD	Dist	Suprabasal	0.005	0.271	0.298	-0.027	0.00776	1
CRTC2	SSc	GERD	Dist	Suprabasal	0.009	0.078	0.07	0.008	0.00776	1
PPP1R8	SSc	GERD	Dist	Suprabasal	0.003	0.219	0.241	-0.022	0.00777	1
EHF	SSc	GERD	Dist	Suprabasal	-0.015	0.854	0.88	-0.026	0.00779	1
ANKRD29	SSc	GERD	Dist	Suprabasal	0.005	0.278	0.307	-0.029	0.00782	1
NT5C2	SSc	GERD	Dist	Suprabasal	0.021	0.343	0.347	-0.004	0.00784	1
ABL2	SSc	GERD	Dist	Suprabasal	0	0.058	0.066	-0.008	0.00786	1
PIAS1	SSc	GERD	Dist	Suprabasal	0.006	0.286	0.318	-0.032	0.00786	1
NSUN7	SSc	GERD	Dist	Suprabasal	-0.001	0.063	0.072	-0.009	0.00788	1
TRIM62	SSc	GERD	Dist	Suprabasal	0.004	0.032	0.027	0.005	0.00788	1
SPSB2	SSc	GERD	Dist	Suprabasal	0.002	0.112	0.124	-0.012	0.00792	1
UTP20	SSc	GERD	Dist	Suprabasal	0.011	0.135	0.125	0.01	0.00792	1
STX18	SSc	GERD	Dist	Suprabasal	0.004	0.281	0.309	-0.028	0.00792	1
CHD1	SSc	GERD	Dist	Suprabasal	0.006	0.275	0.304	-0.029	0.00794	1
ZKSCAN8	SSc	GERD	Dist	Suprabasal	0.006	0.032	0.027	0.005	0.00796	1
IFNGR2	SSc	GERD	Dist	Suprabasal	0.022	0.486	0.509	-0.023	0.00796	1
BLOC1S6	SSc	GERD	Dist	Suprabasal	0.024	0.383	0.392	-0.009	0.00799	1
GON7	SSc	GERD	Dist	Suprabasal	0.003	0.217	0.239	-0.022	0.00799	1
FDXACB1	SSc	GERD	Dist	Suprabasal	-0.001	0.029	0.035	-0.006	0.008	1
DENND11	SSc	GERD	Dist	Suprabasal	0.003	0.138	0.153	-0.015	0.00801	1
POLR3F	SSc	GERD	Dist	Suprabasal	0.002	0.117	0.13	-0.013	0.00804	1
RIN1	SSc	GERD	Dist	Suprabasal	0.014	0.198	0.189	0.009	0.00804	1
EML4	SSc	GERD	Dist	Suprabasal	0.002	0.302	0.331	-0.029	0.00805	1
TANC2	SSc	GERD	Dist	Suprabasal	0	0.058	0.067	-0.009	0.00806	1
HMSD	SSc	GERD	Dist	Suprabasal	0.002	0.017	0.013	0.004	0.00806	1
RBM28	SSc	GERD	Dist	Suprabasal	0.022	0.301	0.3	0.001	0.00807	1
MEGF9	SSc	GERD	Dist	Suprabasal	0.005	0.251	0.277	-0.026	0.00807	1
WASHC2A	SSc	GERD	Dist	Suprabasal	0.003	0.165	0.182	-0.017	0.00808	1
TCP11L1	SSc	GERD	Dist	Suprabasal	0	0.038	0.045	-0.007	0.00808	1
AC006064.4	SSc	GERD	Dist	Suprabasal	0.005	0.045	0.039	0.006	0.00808	1
TDG	SSc	GERD	Dist	Suprabasal	0.019	0.572	0.601	-0.029	0.0081	1
PEAK1	SSc	GERD	Dist	Suprabasal	0.001	0.045	0.053	-0.008	0.00811	1
CH25H	SSc	GERD	Dist	Suprabasal	-0.003	0.056	0.064	-0.008	0.00812	1
FYTTD1	SSc	GERD	Dist	Suprabasal	0.001	0.538	0.601	-0.063	0.00813	1
ARIH2	SSc	GERD	Dist	Suprabasal	0.023	0.349	0.356	-0.007	0.00814	1
ZNF74	SSc	GERD	Dist	Suprabasal	-0.002	0.046	0.053	-0.007	0.00815	1
ISCU	SSc	GERD	Dist	Suprabasal	-0.014	0.736	0.796	-0.06	0.00815	1
ORC4	SSc	GERD	Dist	Suprabasal	0.004	0.32	0.354	-0.034	0.00815	1
ZMIZ1	SSc	GERD	Dist	Suprabasal	0.023	0.312	0.316	-0.004	0.00816	1
ATP2B4	SSc	GERD	Dist	Suprabasal	0.004	0.272	0.298	-0.026	0.00818	1
ZNF621	SSc	GERD	Dist	Suprabasal	0.001	0.079	0.089	-0.01	0.00822	1
OSGEPL1	SSc	GERD	Dist	Suprabasal	-0.001	0.049	0.056	-0.007	0.00823	1
SLC12A8	SSc	GERD	Dist	Suprabasal	0	0.048	0.055	-0.007	0.00824	1
TRIP6	SSc	GERD	Dist	Suprabasal	0.014	0.678	0.719	-0.041	0.00824	1
NCALD	SSc	GERD	Dist	Suprabasal	0	0.043	0.051	-0.008	0.00824	1
PRPF6	SSc	GERD	Dist	Suprabasal	0.021	0.593	0.633	-0.04	0.00825	1
GALR2	SSc	GERD	Dist	Suprabasal	0.001	0.037	0.044	-0.007	0.00826	1
LCOR	SSc	GERD	Dist	Suprabasal	0.007	0.272	0.302	-0.03	0.00827	1
HDAC4	SSc	GERD	Dist	Suprabasal	0.012	0.119	0.111	0.008	0.00827	1
MAFG	SSc	GERD	Dist	Suprabasal	0.007	0.309	0.342	-0.033	0.00829	1
MICAL2	SSc	GERD	Dist	Suprabasal	0	0.023	0.028	-0.005	0.0083	1
PORCN	SSc	GERD	Dist	Suprabasal	0	0.053	0.061	-0.008	0.00831	1
ZNF684	SSc	GERD	Dist	Suprabasal	-0.002	0.024	0.03	-0.006	0.00833	1
VMA21	SSc	GERD	Dist	Suprabasal	0.001	0.481	0.534	-0.053	0.00833	1
PHF13	SSc	GERD	Dist	Suprabasal	0.001	0.09	0.101	-0.011	0.00836	1
BAG4	SSc	GERD	Dist	Suprabasal	0.005	0.184	0.204	-0.02	0.00836	1
AC138696.2	SSc	GERD	Dist	Suprabasal	-0.001	0.021	0.026	-0.005	0.00836	1
PCM1	SSc	GERD	Dist	Suprabasal	-0.002	0.514	0.567	-0.053	0.00836	1
AC009126.1	SSc	GERD	Dist	Suprabasal	-0.001	0.018	0.022	-0.004	0.00837	1
CEP250	SSc	GERD	Dist	Suprabasal	0	0.083	0.093	-0.01	0.00839	1
PHACTR1	SSc	GERD	Dist	Suprabasal	0	0.027	0.033	-0.006	0.0084	1
ZNF333	SSc	GERD	Dist	Suprabasal	-0.001	0.023	0.028	-0.005	0.00844	1
ZNF649	SSc	GERD	Dist	Suprabasal	0	0.052	0.06	-0.008	0.00844	1
HMGN4	SSc	GERD	Dist	Suprabasal	0	0.256	0.28	-0.024	0.00845	1
SGPL1	SSc	GERD	Dist	Suprabasal	0.023	0.305	0.307	-0.002	0.00848	1
CIC	SSc	GERD	Dist	Suprabasal	0.01	0.105	0.096	0.009	0.00849	1
FAM126B	SSc	GERD	Dist	Suprabasal	0.003	0.178	0.196	-0.018	0.00849	1
ATAD3B	SSc	GERD	Dist	Suprabasal	0.013	0.114	0.105	0.009	0.00851	1
NOC2L	SSc	GERD	Dist	Suprabasal	0.021	0.54	0.57	-0.03	0.00853	1
ARHGAP39	SSc	GERD	Dist	Suprabasal	0	0.039	0.046	-0.007	0.00857	1
AC100861.1	SSc	GERD	Dist	Suprabasal	0.001	0.057	0.066	-0.009	0.0086	1
COX6B1	SSc	GERD	Dist	Suprabasal	0.006	0.998	0.996	0.002	0.00866	1
CNGA1	SSc	GERD	Dist	Suprabasal	0.005	0.141	0.157	-0.016	0.00867	1
PLD1	SSc	GERD	Dist	Suprabasal	0.023	0.47	0.492	-0.022	0.00868	1
AARS2	SSc	GERD	Dist	Suprabasal	0	0.095	0.106	-0.011	0.00869	1
MAPRE3	SSc	GERD	Dist	Suprabasal	0.001	0.057	0.066	-0.009	0.0087	1
MYO18A	SSc	GERD	Dist	Suprabasal	0.015	0.149	0.141	0.008	0.00871	1
SNHG31	SSc	GERD	Dist	Suprabasal	0	0.017	0.022	-0.005	0.00872	1
GNL2	SSc	GERD	Dist	Suprabasal	0.006	0.358	0.4	-0.042	0.00874	1
CCDC138	SSc	GERD	Dist	Suprabasal	0	0.076	0.086	-0.01	0.00874	1
RARA	SSc	GERD	Dist	Suprabasal	0.004	0.03	0.025	0.005	0.00874	1
ERN1	SSc	GERD	Dist	Suprabasal	0.003	0.201	0.221	-0.02	0.00876	1
NSUN5	SSc	GERD	Dist	Suprabasal	0.003	0.246	0.27	-0.024	0.00876	1
RBM33	SSc	GERD	Dist	Suprabasal	0.005	0.292	0.322	-0.03	0.00878	1
HS2ST1	SSc	GERD	Dist	Suprabasal	0.003	0.122	0.136	-0.014	0.00884	1
CAVIN3	SSc	GERD	Dist	Suprabasal	-0.004	0.027	0.032	-0.005	0.00885	1
KDM7A	SSc	GERD	Dist	Suprabasal	0.015	0.145	0.138	0.007	0.00888	1
USP8	SSc	GERD	Dist	Suprabasal	0	0.492	0.546	-0.054	0.00888	1
TDP1	SSc	GERD	Dist	Suprabasal	-0.002	0.096	0.107	-0.011	0.00898	1
NIPA1	SSc	GERD	Dist	Suprabasal	0.001	0.074	0.084	-0.01	0.00899	1
PSMG3	SSc	GERD	Dist	Suprabasal	-0.004	0.538	0.594	-0.056	0.00901	1
ARL15	SSc	GERD	Dist	Suprabasal	0.003	0.086	0.097	-0.011	0.00903	1
C9orf152	SSc	GERD	Dist	Suprabasal	0.001	0.104	0.116	-0.012	0.00904	1
AC109322.1	SSc	GERD	Dist	Suprabasal	-0.002	0.029	0.034	-0.005	0.00905	1
ASB9	SSc	GERD	Dist	Suprabasal	0.003	0.02	0.016	0.004	0.00907	1
DIP2C	SSc	GERD	Dist	Suprabasal	0	0.03	0.036	-0.006	0.00908	1
ZNF627	SSc	GERD	Dist	Suprabasal	0.004	0.033	0.028	0.005	0.0091	1
CHP1	SSc	GERD	Dist	Suprabasal	-0.012	0.628	0.682	-0.054	0.0091	1
PRKCI	SSc	GERD	Dist	Suprabasal	0.007	0.296	0.328	-0.032	0.00917	1
ACSF3	SSc	GERD	Dist	Suprabasal	0.002	0.158	0.173	-0.015	0.00918	1
AL451085.2	SSc	GERD	Dist	Suprabasal	-0.001	0.03	0.035	-0.005	0.0092	1
LINC02246	SSc	GERD	Dist	Suprabasal	0	0.011	0.015	-0.004	0.00924	1
ZNF672	SSc	GERD	Dist	Suprabasal	0.001	0.123	0.136	-0.013	0.00931	1
CTNS	SSc	GERD	Dist	Suprabasal	0	0.04	0.047	-0.007	0.00933	1
PPP1R37	SSc	GERD	Dist	Suprabasal	0.006	0.207	0.229	-0.022	0.00935	1
AP1G2	SSc	GERD	Dist	Suprabasal	0.003	0.274	0.301	-0.027	0.00937	1
PRR13	SSc	GERD	Dist	Suprabasal	-0.012	0.722	0.783	-0.061	0.00937	1
ZXDC	SSc	GERD	Dist	Suprabasal	0.002	0.119	0.133	-0.014	0.00948	1
USP47	SSc	GERD	Dist	Suprabasal	0.025	0.441	0.459	-0.018	0.00948	1
SNAPC1	SSc	GERD	Dist	Suprabasal	0.002	0.247	0.27	-0.023	0.00949	1
HLA-DMA	SSc	GERD	Dist	Suprabasal	0.003	0.042	0.036	0.006	0.00958	1
RBM23	SSc	GERD	Dist	Suprabasal	0.025	0.315	0.319	-0.004	0.00958	1
ZNF107	SSc	GERD	Dist	Suprabasal	-0.001	0.044	0.051	-0.007	0.00959	1
FAM53C	SSc	GERD	Dist	Suprabasal	0	0.161	0.175	-0.014	0.00962	1
MFSD14A	SSc	GERD	Dist	Suprabasal	0.003	0.236	0.258	-0.022	0.00964	1
IL36RN	SSc	GERD	Dist	Suprabasal	0.001	0.035	0.042	-0.007	0.00964	1
ZFPL1	SSc	GERD	Dist	Suprabasal	0.005	0.352	0.392	-0.04	0.00966	1
DOCK7	SSc	GERD	Dist	Suprabasal	-0.001	0.089	0.099	-0.01	0.00969	1
MCM5	SSc	GERD	Dist	Suprabasal	0.001	0.112	0.124	-0.012	0.00969	1
PRKACA	SSc	GERD	Dist	Suprabasal	0.006	0.234	0.259	-0.025	0.0097	1
DHODH	SSc	GERD	Dist	Suprabasal	0.001	0.101	0.112	-0.011	0.00972	1
EEF1AKNMT	SSc	GERD	Dist	Suprabasal	0.015	0.153	0.145	0.008	0.00974	1
SRGAP2C	SSc	GERD	Dist	Suprabasal	0.002	0.075	0.085	-0.01	0.00979	1
ARL6IP6	SSc	GERD	Dist	Suprabasal	0.02	0.296	0.295	0.001	0.00979	1
MSH2	SSc	GERD	Dist	Suprabasal	0.004	0.157	0.173	-0.016	0.0098	1
NAPEPLD	SSc	GERD	Dist	Suprabasal	0.003	0.015	0.011	0.004	0.00982	1
DNM2	SSc	GERD	Dist	Suprabasal	0.007	0.335	0.372	-0.037	0.00984	1
SRRM1	SSc	GERD	Dist	Suprabasal	0.01	0.88	0.907	-0.027	0.00984	1
CDK5RAP2	SSc	GERD	Dist	Suprabasal	0.004	0.19	0.209	-0.019	0.00985	1
FCF1	SSc	GERD	Dist	Suprabasal	0.018	0.219	0.214	0.005	0.00986	1
AMPD3	SSc	GERD	Dist	Suprabasal	0.004	0.023	0.019	0.004	0.0099	1
FAM234A	SSc	GERD	Dist	Suprabasal	0.025	0.393	0.408	-0.015	0.00992	1
ARID1B	SSc	GERD	Dist	Suprabasal	0.003	0.462	0.51	-0.048	0.00995	1
SNHG18	SSc	GERD	Dist	Suprabasal	0.004	0.447	0.498	-0.051	0.00999	1
TMEM39B	SSc	GERD	Dist	Suprabasal	0.001	0.115	0.127	-0.012	0.00999	1
CUL9	SSc	GERD	Dist	Suprabasal	0	0.074	0.084	-0.01	0.01	1
PPRC1	SSc	GERD	Dist	Suprabasal	0.01	0.117	0.108	0.009	0.01	1
EIF4E3	SSc	GERD	Dist	Suprabasal	0.004	0.154	0.171	-0.017	0.01	1
METTL8	SSc	GERD	Dist	Suprabasal	0.003	0.316	0.346	-0.03	0.01	1
PPL	SSc	GERD	Dist	Suprabasal	0.012	0.786	0.801	-0.015	0.0101	1
CABLES1	SSc	GERD	Dist	Suprabasal	-0.001	0.022	0.027	-0.005	0.0101	1
CIPC	SSc	GERD	Dist	Suprabasal	0.003	0.123	0.137	-0.014	0.0101	1
TGFBR2	SSc	GERD	Dist	Suprabasal	-0.003	0.011	0.014	-0.003	0.0102	1
AC106900.1	SSc	GERD	Dist	Suprabasal	0	0.024	0.029	-0.005	0.0102	1
RASAL1	SSc	GERD	Dist	Suprabasal	0.004	0.116	0.129	-0.013	0.0102	1
USO1	SSc	GERD	Dist	Suprabasal	-0.006	0.629	0.687	-0.058	0.0102	1
OSBPL8	SSc	GERD	Dist	Suprabasal	-0.006	0.617	0.679	-0.062	0.0103	1
HEG1	SSc	GERD	Dist	Suprabasal	0.003	0.015	0.012	0.003	0.0103	1
USP13	SSc	GERD	Dist	Suprabasal	0.001	0.045	0.053	-0.008	0.0103	1
VPS35L	SSc	GERD	Dist	Suprabasal	0.005	0.142	0.157	-0.015	0.0103	1
CHD9	SSc	GERD	Dist	Suprabasal	0	0.508	0.56	-0.052	0.0103	1
JMY	SSc	GERD	Dist	Suprabasal	0.005	0.178	0.197	-0.019	0.0103	1
C8orf48	SSc	GERD	Dist	Suprabasal	0	0.02	0.025	-0.005	0.0103	1
POMC	SSc	GERD	Dist	Suprabasal	0.002	0.067	0.076	-0.009	0.0103	1
SMARCAD1	SSc	GERD	Dist	Suprabasal	0.004	0.174	0.192	-0.018	0.0103	1
CCNG2	SSc	GERD	Dist	Suprabasal	0.002	0.077	0.086	-0.009	0.0103	1
CREG2	SSc	GERD	Dist	Suprabasal	0	0.011	0.014	-0.003	0.0104	1
FAM136A	SSc	GERD	Dist	Suprabasal	-0.008	0.636	0.702	-0.066	0.0104	1
EXOC8	SSc	GERD	Dist	Suprabasal	0.001	0.084	0.094	-0.01	0.0104	1
FAM86B1	SSc	GERD	Dist	Suprabasal	0.004	0.034	0.029	0.005	0.0104	1
FAM43B	SSc	GERD	Dist	Suprabasal	0.004	0.017	0.013	0.004	0.0104	1
CRLS1	SSc	GERD	Dist	Suprabasal	0.021	0.346	0.351	-0.005	0.0104	1
KIF3B	SSc	GERD	Dist	Suprabasal	0.001	0.105	0.117	-0.012	0.0104	1
C4orf46	SSc	GERD	Dist	Suprabasal	0.005	0.03	0.025	0.005	0.0104	1
ANGPT2	SSc	GERD	Dist	Suprabasal	0	0.019	0.023	-0.004	0.0105	1
TBK1	SSc	GERD	Dist	Suprabasal	0.005	0.213	0.235	-0.022	0.0105	1
TLCD5	SSc	GERD	Dist	Suprabasal	-0.001	0.016	0.02	-0.004	0.0105	1
PHF14	SSc	GERD	Dist	Suprabasal	0.004	0.447	0.494	-0.047	0.0105	1
TUBGCP4	SSc	GERD	Dist	Suprabasal	0.002	0.136	0.15	-0.014	0.0105	1
RALGAPA1	SSc	GERD	Dist	Suprabasal	0.005	0.284	0.312	-0.028	0.0105	1
ADSS	SSc	GERD	Dist	Suprabasal	0.02	0.555	0.587	-0.032	0.0106	1
BTRC	SSc	GERD	Dist	Suprabasal	0.008	0.184	0.205	-0.021	0.0106	1
ADGRG6	SSc	GERD	Dist	Suprabasal	0.019	0.215	0.21	0.005	0.0106	1
LRRC45	SSc	GERD	Dist	Suprabasal	0.001	0.13	0.144	-0.014	0.0106	1
METTL16	SSc	GERD	Dist	Suprabasal	0.002	0.158	0.174	-0.016	0.0107	1
ZNF561	SSc	GERD	Dist	Suprabasal	0.003	0.205	0.225	-0.02	0.0107	1
GTF3C1	SSc	GERD	Dist	Suprabasal	0.025	0.499	0.523	-0.024	0.0107	1
ALG10B	SSc	GERD	Dist	Suprabasal	0	0.025	0.03	-0.005	0.0107	1
AC103691.1	SSc	GERD	Dist	Suprabasal	0	0.015	0.019	-0.004	0.0107	1
PGAM5	SSc	GERD	Dist	Suprabasal	0.021	0.223	0.218	0.005	0.0108	1
DLGAP5	SSc	GERD	Dist	Suprabasal	-0.003	0.011	0.015	-0.004	0.0108	1
ENTR1	SSc	GERD	Dist	Suprabasal	0.02	0.21	0.204	0.006	0.0108	1
IL2RG	SSc	GERD	Dist	Suprabasal	-0.002	0.018	0.023	-0.005	0.0108	1
ARL10	SSc	GERD	Dist	Suprabasal	0.001	0.048	0.055	-0.007	0.0108	1
TMX2	SSc	GERD	Dist	Suprabasal	0.023	0.521	0.555	-0.034	0.0108	1
TRMT1L	SSc	GERD	Dist	Suprabasal	0.003	0.18	0.198	-0.018	0.0108	1
TUFT1	SSc	GERD	Dist	Suprabasal	0.02	0.218	0.214	0.004	0.0109	1
RNF41	SSc	GERD	Dist	Suprabasal	0.001	0.161	0.177	-0.016	0.011	1
CDHR1	SSc	GERD	Dist	Suprabasal	0	0.04	0.047	-0.007	0.011	1
HIST2H2AC	SSc	GERD	Dist	Suprabasal	0.004	0.205	0.225	-0.02	0.011	1
TSPAN17	SSc	GERD	Dist	Suprabasal	0.003	0.215	0.235	-0.02	0.011	1
WSB1	SSc	GERD	Dist	Suprabasal	0.024	0.485	0.505	-0.02	0.011	1
BBS9	SSc	GERD	Dist	Suprabasal	-0.002	0.051	0.059	-0.008	0.011	1
TRIM14	SSc	GERD	Dist	Suprabasal	0.004	0.244	0.268	-0.024	0.011	1
ABHD16A	SSc	GERD	Dist	Suprabasal	0.002	0.41	0.453	-0.043	0.011	1
LYSMD2	SSc	GERD	Dist	Suprabasal	0.019	0.306	0.305	0.001	0.0111	1
CELSR2	SSc	GERD	Dist	Suprabasal	0.022	0.29	0.29	0	0.0111	1
RAPGEF5	SSc	GERD	Dist	Suprabasal	0.019	0.204	0.199	0.005	0.0111	1
CACUL1	SSc	GERD	Dist	Suprabasal	0.004	0.356	0.391	-0.035	0.0111	1
AKNAD1	SSc	GERD	Dist	Suprabasal	0	0.011	0.015	-0.004	0.0111	1
CARD8	SSc	GERD	Dist	Suprabasal	0	0.074	0.084	-0.01	0.0111	1
DISP1	SSc	GERD	Dist	Suprabasal	-0.001	0.037	0.043	-0.006	0.0111	1
C11orf54	SSc	GERD	Dist	Suprabasal	0.007	0.309	0.343	-0.034	0.0112	1
LPGAT1	SSc	GERD	Dist	Suprabasal	0.002	0.185	0.203	-0.018	0.0112	1
NUP93	SSc	GERD	Dist	Suprabasal	0.015	0.185	0.177	0.008	0.0112	1
RAB8B	SSc	GERD	Dist	Suprabasal	0.001	0.074	0.083	-0.009	0.0112	1
EFHC2	SSc	GERD	Dist	Suprabasal	-0.001	0.06	0.068	-0.008	0.0113	1
SDR16C5	SSc	GERD	Dist	Suprabasal	0.009	0.727	0.757	-0.03	0.0113	1
KIAA0825	SSc	GERD	Dist	Suprabasal	-0.001	0.024	0.029	-0.005	0.0113	1
GRHL3	SSc	GERD	Dist	Suprabasal	0.024	0.459	0.481	-0.022	0.0113	1
SLF2	SSc	GERD	Dist	Suprabasal	0.004	0.149	0.165	-0.016	0.0113	1
YIF1A	SSc	GERD	Dist	Suprabasal	0.007	0.778	0.82	-0.042	0.0114	1
PLCH2	SSc	GERD	Dist	Suprabasal	0.013	0.137	0.128	0.009	0.0114	1
IL13RA1	SSc	GERD	Dist	Suprabasal	0.022	0.505	0.536	-0.031	0.0114	1
UBE2R2	SSc	GERD	Dist	Suprabasal	-0.003	0.519	0.575	-0.056	0.0115	1
AC005476.2	SSc	GERD	Dist	Suprabasal	-0.001	0.021	0.026	-0.005	0.0115	1
RRNAD1	SSc	GERD	Dist	Suprabasal	0.002	0.168	0.185	-0.017	0.0116	1
HIST1H4E	SSc	GERD	Dist	Suprabasal	-0.001	0.024	0.029	-0.005	0.0116	1
CHERP	SSc	GERD	Dist	Suprabasal	0.012	0.126	0.118	0.008	0.0116	1
AF129075.2	SSc	GERD	Dist	Suprabasal	-0.001	0.015	0.019	-0.004	0.0116	1
ZNF555	SSc	GERD	Dist	Suprabasal	-0.001	0.025	0.031	-0.006	0.0118	1
CENPA	SSc	GERD	Dist	Suprabasal	-0.002	0.011	0.014	-0.003	0.0118	1
PSMD12	SSc	GERD	Dist	Suprabasal	0.014	0.716	0.761	-0.045	0.0118	1
TESMIN	SSc	GERD	Dist	Suprabasal	-0.001	0.051	0.059	-0.008	0.0118	1
NADK2	SSc	GERD	Dist	Suprabasal	-0.002	0.132	0.145	-0.013	0.0118	1
AL023284.4	SSc	GERD	Dist	Suprabasal	0.003	0.02	0.015	0.005	0.0118	1
TRIM69	SSc	GERD	Dist	Suprabasal	0.001	0.291	0.318	-0.027	0.0118	1
SUGP1	SSc	GERD	Dist	Suprabasal	0.001	0.151	0.166	-0.015	0.0118	1
GPAT4	SSc	GERD	Dist	Suprabasal	0.012	0.107	0.099	0.008	0.0118	1
PARD3	SSc	GERD	Dist	Suprabasal	0.022	0.501	0.53	-0.029	0.0119	1
WNT5A-AS1	SSc	GERD	Dist	Suprabasal	0.008	0.078	0.071	0.007	0.0119	1
PAPLN	SSc	GERD	Dist	Suprabasal	-0.001	0.014	0.018	-0.004	0.0119	1
SHROOM2	SSc	GERD	Dist	Suprabasal	0.009	0.086	0.079	0.007	0.0119	1
AHCYL2	SSc	GERD	Dist	Suprabasal	0	0.097	0.107	-0.01	0.0119	1
NADK	SSc	GERD	Dist	Suprabasal	0.015	0.182	0.175	0.007	0.0119	1
CAD	SSc	GERD	Dist	Suprabasal	0.009	0.074	0.067	0.007	0.0119	1
NCOR2	SSc	GERD	Dist	Suprabasal	0.008	0.111	0.102	0.009	0.0119	1
THBS3	SSc	GERD	Dist	Suprabasal	0	0.042	0.048	-0.006	0.0119	1
MOCS1	SSc	GERD	Dist	Suprabasal	0.004	0.025	0.02	0.005	0.012	1
CHD8	SSc	GERD	Dist	Suprabasal	0.005	0.335	0.369	-0.034	0.012	1
TRUB2	SSc	GERD	Dist	Suprabasal	-0.001	0.488	0.541	-0.053	0.012	1
MAPKAPK5	SSc	GERD	Dist	Suprabasal	0.001	0.176	0.192	-0.016	0.012	1
CYB5R3	SSc	GERD	Dist	Suprabasal	0.011	0.684	0.727	-0.043	0.012	1
AC025171.2	SSc	GERD	Dist	Suprabasal	-0.001	0.024	0.029	-0.005	0.0121	1
DOP1B	SSc	GERD	Dist	Suprabasal	0.005	0.245	0.269	-0.024	0.0121	1
TEPSIN	SSc	GERD	Dist	Suprabasal	0.001	0.088	0.098	-0.01	0.0121	1
AL358472.2	SSc	GERD	Dist	Suprabasal	-0.001	0.011	0.014	-0.003	0.0121	1
MBD1	SSc	GERD	Dist	Suprabasal	0.017	0.204	0.199	0.005	0.0121	1
IFI35	SSc	GERD	Dist	Suprabasal	0.005	0.057	0.05	0.007	0.0121	1
SLC27A1	SSc	GERD	Dist	Suprabasal	-0.002	0.021	0.025	-0.004	0.0121	1
BOK	SSc	GERD	Dist	Suprabasal	0.008	0.327	0.364	-0.037	0.0121	1
RAB11FIP3	SSc	GERD	Dist	Suprabasal	0	0.014	0.018	-0.004	0.0122	1
DDX39A	SSc	GERD	Dist	Suprabasal	0.023	0.452	0.471	-0.019	0.0122	1
MCPH1	SSc	GERD	Dist	Suprabasal	0.018	0.192	0.186	0.006	0.0122	1
HAUS2	SSc	GERD	Dist	Suprabasal	0.004	0.172	0.19	-0.018	0.0122	1
PELP1	SSc	GERD	Dist	Suprabasal	0.015	0.206	0.199	0.007	0.0122	1
URB2	SSc	GERD	Dist	Suprabasal	0.007	0.052	0.046	0.006	0.0123	1
UFD1	SSc	GERD	Dist	Suprabasal	-0.011	0.706	0.77	-0.064	0.0123	1
OTUD7B	SSc	GERD	Dist	Suprabasal	-0.001	0.097	0.107	-0.01	0.0123	1
SYPL1	SSc	GERD	Dist	Suprabasal	-0.013	0.939	0.955	-0.016	0.0123	1
KBTBD7	SSc	GERD	Dist	Suprabasal	0.001	0.098	0.109	-0.011	0.0123	1
STS	SSc	GERD	Dist	Suprabasal	0.003	0.024	0.019	0.005	0.0123	1
CEP44	SSc	GERD	Dist	Suprabasal	0.003	0.126	0.139	-0.013	0.0123	1
CYP2S1	SSc	GERD	Dist	Suprabasal	-0.003	0.041	0.047	-0.006	0.0123	1
TEP1	SSc	GERD	Dist	Suprabasal	0.005	0.036	0.031	0.005	0.0124	1
PUS1	SSc	GERD	Dist	Suprabasal	0.015	0.146	0.138	0.008	0.0124	1
SLC44A2	SSc	GERD	Dist	Suprabasal	0.023	0.429	0.45	-0.021	0.0124	1
ZNF317	SSc	GERD	Dist	Suprabasal	0.007	0.067	0.059	0.008	0.0124	1
TPX2	SSc	GERD	Dist	Suprabasal	-0.002	0.045	0.051	-0.006	0.0124	1
CHUK	SSc	GERD	Dist	Suprabasal	0.01	0.094	0.086	0.008	0.0124	1
TFE3	SSc	GERD	Dist	Suprabasal	0.011	0.114	0.106	0.008	0.0125	1
ANKRD10	SSc	GERD	Dist	Suprabasal	-0.002	0.097	0.107	-0.01	0.0125	1
ANKRD22	SSc	GERD	Dist	Suprabasal	-0.004	0.565	0.628	-0.063	0.0125	1
GRK4	SSc	GERD	Dist	Suprabasal	-0.002	0.041	0.047	-0.006	0.0125	1
CAVIN1	SSc	GERD	Dist	Suprabasal	0.02	0.203	0.196	0.007	0.0125	1
PSPN	SSc	GERD	Dist	Suprabasal	0.003	0.016	0.012	0.004	0.0125	1
PAFAH1B1	SSc	GERD	Dist	Suprabasal	-0.008	0.648	0.708	-0.06	0.0125	1
CCT6A	SSc	GERD	Dist	Suprabasal	0.007	0.91	0.929	-0.019	0.0125	1
HAUS4	SSc	GERD	Dist	Suprabasal	0.003	0.276	0.301	-0.025	0.0126	1
ZNF410	SSc	GERD	Dist	Suprabasal	0.005	0.225	0.248	-0.023	0.0126	1
SUCLG2-AS1	SSc	GERD	Dist	Suprabasal	-0.001	0.016	0.02	-0.004	0.0126	1
SMIM10L2B	SSc	GERD	Dist	Suprabasal	-0.001	0.018	0.022	-0.004	0.0126	1
DGKQ	SSc	GERD	Dist	Suprabasal	0.009	0.078	0.071	0.007	0.0126	1
PIAS4	SSc	GERD	Dist	Suprabasal	0.014	0.142	0.135	0.007	0.0126	1
RAB5C	SSc	GERD	Dist	Suprabasal	-0.012	0.714	0.783	-0.069	0.0126	1
BAIAP2-DT	SSc	GERD	Dist	Suprabasal	0	0.02	0.024	-0.004	0.0127	1
ZBTB21	SSc	GERD	Dist	Suprabasal	0.002	0.108	0.12	-0.012	0.0127	1
DMRTA2	SSc	GERD	Dist	Suprabasal	0.003	0.027	0.022	0.005	0.0127	1
RAD18	SSc	GERD	Dist	Suprabasal	0	0.052	0.06	-0.008	0.0127	1
CDRT4	SSc	GERD	Dist	Suprabasal	-0.001	0.024	0.029	-0.005	0.0128	1
AC004990.1	SSc	GERD	Dist	Suprabasal	0	0.024	0.029	-0.005	0.0128	1
PLK2	SSc	GERD	Dist	Suprabasal	0.019	0.578	0.6	-0.022	0.0128	1
EXOSC2	SSc	GERD	Dist	Suprabasal	0	0.143	0.157	-0.014	0.0129	1
HIST1H1B	SSc	GERD	Dist	Suprabasal	-0.003	0.014	0.018	-0.004	0.0129	1
MRTFA	SSc	GERD	Dist	Suprabasal	0.009	0.066	0.06	0.006	0.0129	1
ESPN	SSc	GERD	Dist	Suprabasal	0.015	0.182	0.175	0.007	0.0129	1
ARL1	SSc	GERD	Dist	Suprabasal	0.006	0.758	0.805	-0.047	0.0129	1
NKX2-8	SSc	GERD	Dist	Suprabasal	0.006	0.063	0.056	0.007	0.0129	1
ARHGAP18	SSc	GERD	Dist	Suprabasal	0.004	0.184	0.201	-0.017	0.013	1
GTF2H2C	SSc	GERD	Dist	Suprabasal	0.005	0.037	0.031	0.006	0.013	1
NFATC3	SSc	GERD	Dist	Suprabasal	0.001	0.09	0.101	-0.011	0.013	1
FEM1B	SSc	GERD	Dist	Suprabasal	0.022	0.316	0.32	-0.004	0.013	1
VDAC3	SSc	GERD	Dist	Suprabasal	-0.014	0.834	0.881	-0.047	0.013	1
LTBP2	SSc	GERD	Dist	Suprabasal	-0.001	0.04	0.047	-0.007	0.0131	1
RBM17	SSc	GERD	Dist	Suprabasal	0.016	0.616	0.656	-0.04	0.0131	1
KMT2B	SSc	GERD	Dist	Suprabasal	0.003	0.244	0.266	-0.022	0.0131	1
AC036176.3	SSc	GERD	Dist	Suprabasal	-0.009	0.248	0.265	-0.017	0.0132	1
PPM1J	SSc	GERD	Dist	Suprabasal	-0.001	0.038	0.045	-0.007	0.0132	1
GSKIP	SSc	GERD	Dist	Suprabasal	0.003	0.437	0.488	-0.051	0.0132	1
CNIH1	SSc	GERD	Dist	Suprabasal	-0.006	0.633	0.704	-0.071	0.0133	1
SMARCA2	SSc	GERD	Dist	Suprabasal	0.022	0.399	0.412	-0.013	0.0133	1
TRIM65	SSc	GERD	Dist	Suprabasal	0	0.086	0.096	-0.01	0.0134	1
MALT1	SSc	GERD	Dist	Suprabasal	0.006	0.291	0.32	-0.029	0.0134	1
SLC15A3	SSc	GERD	Dist	Suprabasal	0	0.036	0.042	-0.006	0.0135	1
USP28	SSc	GERD	Dist	Suprabasal	0.001	0.091	0.101	-0.01	0.0135	1
FANCI	SSc	GERD	Dist	Suprabasal	-0.002	0.027	0.032	-0.005	0.0135	1
TRIM68	SSc	GERD	Dist	Suprabasal	0.003	0.028	0.023	0.005	0.0135	1
FIP1L1	SSc	GERD	Dist	Suprabasal	0.024	0.431	0.453	-0.022	0.0135	1
GBP3	SSc	GERD	Dist	Suprabasal	0.014	0.135	0.128	0.007	0.0136	1
RNF38	SSc	GERD	Dist	Suprabasal	0.002	0.123	0.135	-0.012	0.0136	1
FETUB	SSc	GERD	Dist	Suprabasal	0	0.02	0.024	-0.004	0.0136	1
GNA11	SSc	GERD	Dist	Suprabasal	0.017	0.197	0.191	0.006	0.0136	1
UBXN8	SSc	GERD	Dist	Suprabasal	0.011	0.162	0.153	0.009	0.0136	1
HEBP1	SSc	GERD	Dist	Suprabasal	0.002	0.41	0.452	-0.042	0.0136	1
NUDT13	SSc	GERD	Dist	Suprabasal	0	0.018	0.022	-0.004	0.0136	1
NAGS	SSc	GERD	Dist	Suprabasal	-0.001	0.02	0.025	-0.005	0.0136	1
ARSJ	SSc	GERD	Dist	Suprabasal	0.005	0.043	0.037	0.006	0.0136	1
ANKRD17	SSc	GERD	Dist	Suprabasal	0.022	0.455	0.475	-0.02	0.0136	1
TOM1L2	SSc	GERD	Dist	Suprabasal	0.027	0.382	0.396	-0.014	0.0136	1
FAM118B	SSc	GERD	Dist	Suprabasal	0	0.074	0.083	-0.009	0.0137	1
AC005921.2	SSc	GERD	Dist	Suprabasal	0.006	0.062	0.055	0.007	0.0137	1
D2HGDH	SSc	GERD	Dist	Suprabasal	0.006	0.261	0.286	-0.025	0.0137	1
AC023157.3	SSc	GERD	Dist	Suprabasal	-0.003	0.127	0.139	-0.012	0.0139	1
PLK3	SSc	GERD	Dist	Suprabasal	0.006	0.245	0.267	-0.022	0.0139	1
DKC1	SSc	GERD	Dist	Suprabasal	0.026	0.481	0.503	-0.022	0.0139	1
DGCR2	SSc	GERD	Dist	Suprabasal	0.019	0.225	0.221	0.004	0.0139	1
ZNF619	SSc	GERD	Dist	Suprabasal	-0.002	0.017	0.021	-0.004	0.0139	1
PCCB	SSc	GERD	Dist	Suprabasal	0.003	0.409	0.451	-0.042	0.0139	1
VPS39	SSc	GERD	Dist	Suprabasal	0.01	0.11	0.102	0.008	0.0139	1
MAT2A	SSc	GERD	Dist	Suprabasal	0.003	0.453	0.501	-0.048	0.0139	1
PRMT6	SSc	GERD	Dist	Suprabasal	0.001	0.084	0.094	-0.01	0.0139	1
CHPF	SSc	GERD	Dist	Suprabasal	0.005	0.204	0.225	-0.021	0.0139	1
ACOX1	SSc	GERD	Dist	Suprabasal	0.004	0.375	0.416	-0.041	0.0139	1
TSPAN12	SSc	GERD	Dist	Suprabasal	0.006	0.059	0.052	0.007	0.0139	1
PARN	SSc	GERD	Dist	Suprabasal	0.004	0.179	0.197	-0.018	0.014	1
MAP2K5	SSc	GERD	Dist	Suprabasal	0.001	0.092	0.103	-0.011	0.014	1
DENND2C	SSc	GERD	Dist	Suprabasal	0.027	0.531	0.555	-0.024	0.0141	1
TFAM	SSc	GERD	Dist	Suprabasal	0.004	0.442	0.487	-0.045	0.0142	1
ZDHHC24	SSc	GERD	Dist	Suprabasal	0.001	0.43	0.473	-0.043	0.0142	1
FBXO11	SSc	GERD	Dist	Suprabasal	0.006	0.248	0.273	-0.025	0.0142	1
SMYD4	SSc	GERD	Dist	Suprabasal	0	0.046	0.053	-0.007	0.0142	1
CCDC51	SSc	GERD	Dist	Suprabasal	0.024	0.384	0.397	-0.013	0.0142	1
SF3B6	SSc	GERD	Dist	Suprabasal	0.004	0.955	0.965	-0.01	0.0142	1
EPS8L2	SSc	GERD	Dist	Suprabasal	-0.012	0.698	0.752	-0.054	0.0142	1
FAM171A1	SSc	GERD	Dist	Suprabasal	-0.001	0.021	0.025	-0.004	0.0142	1
CBX1	SSc	GERD	Dist	Suprabasal	0.002	0.403	0.443	-0.04	0.0143	1
SMIM30	SSc	GERD	Dist	Suprabasal	-0.009	0.59	0.653	-0.063	0.0143	1
CPNE5	SSc	GERD	Dist	Suprabasal	-0.001	0.018	0.022	-0.004	0.0143	1
AL512274.1	SSc	GERD	Dist	Suprabasal	0.004	0.23	0.251	-0.021	0.0143	1
NBR1	SSc	GERD	Dist	Suprabasal	0.019	0.257	0.255	0.002	0.0144	1
ADAD2	SSc	GERD	Dist	Suprabasal	0.008	0.288	0.32	-0.032	0.0144	1
KRR1	SSc	GERD	Dist	Suprabasal	-0.005	0.611	0.675	-0.064	0.0144	1
TPRA1	SSc	GERD	Dist	Suprabasal	0.003	0.162	0.177	-0.015	0.0145	1
ANO1	SSc	GERD	Dist	Suprabasal	0.008	0.051	0.045	0.006	0.0145	1
NLK	SSc	GERD	Dist	Suprabasal	0	0.044	0.051	-0.007	0.0145	1
CEP152	SSc	GERD	Dist	Suprabasal	0	0.04	0.047	-0.007	0.0145	1
NSUN3	SSc	GERD	Dist	Suprabasal	0.001	0.097	0.107	-0.01	0.0145	1
CCDC88A	SSc	GERD	Dist	Suprabasal	-0.002	0.036	0.042	-0.006	0.0145	1
RPUSD4	SSc	GERD	Dist	Suprabasal	0.003	0.178	0.195	-0.017	0.0146	1
SLC6A11	SSc	GERD	Dist	Suprabasal	0.014	0.147	0.141	0.006	0.0146	1
GRSF1	SSc	GERD	Dist	Suprabasal	0.02	0.535	0.569	-0.034	0.0146	1
TANGO2	SSc	GERD	Dist	Suprabasal	-0.001	0.07	0.079	-0.009	0.0146	1
RNH1	SSc	GERD	Dist	Suprabasal	-0.012	0.97	0.977	-0.007	0.0147	1
NF2	SSc	GERD	Dist	Suprabasal	0.008	0.231	0.256	-0.025	0.0147	1
RGS20	SSc	GERD	Dist	Suprabasal	0.006	0.057	0.066	-0.009	0.0147	1
SOGA1	SSc	GERD	Dist	Suprabasal	0.009	0.087	0.08	0.007	0.0147	1
CLIP1	SSc	GERD	Dist	Suprabasal	0.018	0.561	0.581	-0.02	0.0148	1
RBM41	SSc	GERD	Dist	Suprabasal	0.002	0.126	0.138	-0.012	0.0148	1
FZD10-AS1	SSc	GERD	Dist	Suprabasal	0	0.049	0.056	-0.007	0.0148	1
NUMBL	SSc	GERD	Dist	Suprabasal	0.007	0.056	0.049	0.007	0.0148	1
CNEP1R1	SSc	GERD	Dist	Suprabasal	0.001	0.1	0.111	-0.011	0.0149	1
PPM1N	SSc	GERD	Dist	Suprabasal	-0.002	0.031	0.036	-0.005	0.0149	1
IQCC	SSc	GERD	Dist	Suprabasal	-0.001	0.011	0.014	-0.003	0.0149	1
SPECC1	SSc	GERD	Dist	Suprabasal	-0.001	0.039	0.045	-0.006	0.015	1
PSMA6	SSc	GERD	Dist	Suprabasal	0.005	0.927	0.942	-0.015	0.015	1
NGDN	SSc	GERD	Dist	Suprabasal	0.005	0.264	0.289	-0.025	0.015	1
CDK1	SSc	GERD	Dist	Suprabasal	-0.003	0.039	0.045	-0.006	0.0151	1
ARL13B	SSc	GERD	Dist	Suprabasal	0.001	0.118	0.13	-0.012	0.0151	1
EDA	SSc	GERD	Dist	Suprabasal	-0.001	0.015	0.018	-0.003	0.0151	1
MAGED1	SSc	GERD	Dist	Suprabasal	0.008	0.238	0.263	-0.025	0.0151	1
BTN3A1	SSc	GERD	Dist	Suprabasal	0.004	0.04	0.034	0.006	0.0152	1
SH3BP4	SSc	GERD	Dist	Suprabasal	0.006	0.042	0.037	0.005	0.0152	1
TCP1	SSc	GERD	Dist	Suprabasal	0.01	0.787	0.828	-0.041	0.0152	1
METTL3	SSc	GERD	Dist	Suprabasal	0.002	0.129	0.142	-0.013	0.0152	1
ZNF160	SSc	GERD	Dist	Suprabasal	0.002	0.113	0.125	-0.012	0.0152	1
SDF4	SSc	GERD	Dist	Suprabasal	0.02	0.542	0.577	-0.035	0.0153	1
CMTM8	SSc	GERD	Dist	Suprabasal	0.001	0.079	0.089	-0.01	0.0153	1
METTL7A	SSc	GERD	Dist	Suprabasal	0.002	0.256	0.277	-0.021	0.0153	1
PRAF2	SSc	GERD	Dist	Suprabasal	-0.003	0.039	0.045	-0.006	0.0153	1
INIP	SSc	GERD	Dist	Suprabasal	0.004	0.234	0.257	-0.023	0.0153	1
MIR200CHG	SSc	GERD	Dist	Suprabasal	0.01	0.1	0.093	0.007	0.0153	1
SBDS	SSc	GERD	Dist	Suprabasal	-0.014	0.852	0.89	-0.038	0.0154	1
EPHA4	SSc	GERD	Dist	Suprabasal	0.01	0.087	0.08	0.007	0.0154	1
MRPL20-AS1	SSc	GERD	Dist	Suprabasal	0.002	0.13	0.143	-0.013	0.0154	1
USP37	SSc	GERD	Dist	Suprabasal	0.002	0.082	0.092	-0.01	0.0154	1
SCML1	SSc	GERD	Dist	Suprabasal	0.004	0.125	0.139	-0.014	0.0154	1
TNIP2	SSc	GERD	Dist	Suprabasal	0.021	0.402	0.413	-0.011	0.0155	1
MXD1	SSc	GERD	Dist	Suprabasal	0.008	0.342	0.377	-0.035	0.0155	1
TNRC6C-AS1	SSc	GERD	Dist	Suprabasal	-0.001	0.016	0.019	-0.003	0.0155	1
TTK	SSc	GERD	Dist	Suprabasal	-0.002	0.013	0.017	-0.004	0.0156	1
CENPBD1	SSc	GERD	Dist	Suprabasal	-0.001	0.055	0.062	-0.007	0.0156	1
CTSS	SSc	GERD	Dist	Suprabasal	0.018	0.27	0.269	0.001	0.0156	1
WASF1	SSc	GERD	Dist	Suprabasal	-0.002	0.135	0.147	-0.012	0.0156	1
ADNP2	SSc	GERD	Dist	Suprabasal	0.013	0.138	0.13	0.008	0.0157	1
ACSL4	SSc	GERD	Dist	Suprabasal	0.004	0.031	0.026	0.005	0.0157	1
SPINDOC	SSc	GERD	Dist	Suprabasal	-0.001	0.016	0.019	-0.003	0.0157	1
SGMS1-AS1	SSc	GERD	Dist	Suprabasal	0	0.015	0.019	-0.004	0.0157	1
UGT8	SSc	GERD	Dist	Suprabasal	-0.001	0.014	0.018	-0.004	0.0158	1
DENND5A	SSc	GERD	Dist	Suprabasal	0.002	0.015	0.011	0.004	0.0158	1
PPFIA1	SSc	GERD	Dist	Suprabasal	0.007	0.263	0.289	-0.026	0.0158	1
BST2	SSc	GERD	Dist	Suprabasal	0.044	0.222	0.218	0.004	0.0159	1
FAM183A	SSc	GERD	Dist	Suprabasal	0	0.031	0.036	-0.005	0.0159	1
HINFP	SSc	GERD	Dist	Suprabasal	0.002	0.081	0.09	-0.009	0.0159	1
PXDC1	SSc	GERD	Dist	Suprabasal	0.007	0.063	0.056	0.007	0.0159	1
CEBPG	SSc	GERD	Dist	Suprabasal	0.003	0.45	0.501	-0.051	0.0159	1
NDUFB4	SSc	GERD	Dist	Suprabasal	0.004	0.979	0.978	0.001	0.0159	1
ADM5	SSc	GERD	Dist	Suprabasal	0	0.018	0.022	-0.004	0.0159	1
ARHGEF28	SSc	GERD	Dist	Suprabasal	0	0.139	0.152	-0.013	0.016	1
MOCOS	SSc	GERD	Dist	Suprabasal	0.009	0.102	0.094	0.008	0.016	1
SMCR8	SSc	GERD	Dist	Suprabasal	0.008	0.073	0.066	0.007	0.016	1
ZBTB40	SSc	GERD	Dist	Suprabasal	-0.001	0.062	0.07	-0.008	0.0161	1
NDUFS2	SSc	GERD	Dist	Suprabasal	-0.015	0.827	0.881	-0.054	0.0161	1
TBL1X	SSc	GERD	Dist	Suprabasal	0.02	0.263	0.263	0	0.0161	1
MRPL47	SSc	GERD	Dist	Suprabasal	-0.009	0.693	0.767	-0.074	0.0162	1
CCT4	SSc	GERD	Dist	Suprabasal	0.007	0.842	0.882	-0.04	0.0162	1
KBTBD4	SSc	GERD	Dist	Suprabasal	0	0.099	0.11	-0.011	0.0162	1
SEPHS1	SSc	GERD	Dist	Suprabasal	0.006	0.272	0.299	-0.027	0.0162	1
AC112220.2	SSc	GERD	Dist	Suprabasal	0.001	0.063	0.071	-0.008	0.0162	1
AL139393.3	SSc	GERD	Dist	Suprabasal	0	0.022	0.026	-0.004	0.0163	1
STRADB	SSc	GERD	Dist	Suprabasal	0.003	0.114	0.127	-0.013	0.0164	1
RAPH1	SSc	GERD	Dist	Suprabasal	0.013	0.134	0.126	0.008	0.0164	1
C8orf37	SSc	GERD	Dist	Suprabasal	-0.001	0.019	0.023	-0.004	0.0164	1
ABCB10	SSc	GERD	Dist	Suprabasal	0.008	0.09	0.082	0.008	0.0165	1
NRTN	SSc	GERD	Dist	Suprabasal	-0.001	0.018	0.022	-0.004	0.0165	1
AIF1	SSc	GERD	Dist	Suprabasal	0.002	0.016	0.012	0.004	0.0165	1
RGS14	SSc	GERD	Dist	Suprabasal	0.012	0.716	0.743	-0.027	0.0165	1
SCAMP3	SSc	GERD	Dist	Suprabasal	0.023	0.327	0.333	-0.006	0.0166	1
ARFGEF1	SSc	GERD	Dist	Suprabasal	0.005	0.339	0.373	-0.034	0.0166	1
FAAP24	SSc	GERD	Dist	Suprabasal	-0.001	0.036	0.042	-0.006	0.0166	1
PYGO2	SSc	GERD	Dist	Suprabasal	0.01	0.115	0.107	0.008	0.0167	1
MTF2	SSc	GERD	Dist	Suprabasal	0.004	0.219	0.24	-0.021	0.0167	1
ZMAT2	SSc	GERD	Dist	Suprabasal	-0.01	0.721	0.783	-0.062	0.0167	1
ARCN1	SSc	GERD	Dist	Suprabasal	0.001	0.464	0.51	-0.046	0.0167	1
MRPS34	SSc	GERD	Dist	Suprabasal	-0.011	0.92	0.942	-0.022	0.0167	1
NIFK	SSc	GERD	Dist	Suprabasal	-0.011	0.734	0.797	-0.063	0.0167	1
RBP1	SSc	GERD	Dist	Suprabasal	0.014	0.497	0.538	-0.041	0.0168	1
RPS6KB1	SSc	GERD	Dist	Suprabasal	0.007	0.253	0.279	-0.026	0.0168	1
NR1D1	SSc	GERD	Dist	Suprabasal	0.005	0.074	0.067	0.007	0.0168	1
ZSCAN31	SSc	GERD	Dist	Suprabasal	0.002	0.115	0.127	-0.012	0.0168	1
CC2D1A	SSc	GERD	Dist	Suprabasal	0.006	0.247	0.271	-0.024	0.0168	1
FEN1	SSc	GERD	Dist	Suprabasal	-0.001	0.086	0.096	-0.01	0.0169	1
ZNF84	SSc	GERD	Dist	Suprabasal	0.001	0.082	0.092	-0.01	0.0169	1
RAB7A	SSc	GERD	Dist	Suprabasal	0.005	0.771	0.814	-0.043	0.0169	1
WBP1L	SSc	GERD	Dist	Suprabasal	0.005	0.16	0.177	-0.017	0.0171	1
ZNF668	SSc	GERD	Dist	Suprabasal	0.001	0.084	0.094	-0.01	0.0171	1
CROCC	SSc	GERD	Dist	Suprabasal	0.005	0.029	0.024	0.005	0.0171	1
ATP6V0E2	SSc	GERD	Dist	Suprabasal	0	0.117	0.129	-0.012	0.0172	1
ZCCHC4	SSc	GERD	Dist	Suprabasal	0	0.062	0.069	-0.007	0.0172	1
MLLT3	SSc	GERD	Dist	Suprabasal	0.002	0.117	0.129	-0.012	0.0172	1
SLAIN2	SSc	GERD	Dist	Suprabasal	-0.006	0.636	0.695	-0.059	0.0172	1
DCAF1	SSc	GERD	Dist	Suprabasal	0.011	0.115	0.107	0.008	0.0173	1
THRAP3	SSc	GERD	Dist	Suprabasal	-0.009	0.731	0.793	-0.062	0.0174	1
GSK3B	SSc	GERD	Dist	Suprabasal	0.004	0.314	0.345	-0.031	0.0174	1
HIP1R	SSc	GERD	Dist	Suprabasal	0.011	0.1	0.093	0.007	0.0174	1
ZNF433	SSc	GERD	Dist	Suprabasal	0.002	0.105	0.116	-0.011	0.0175	1
LYSMD1	SSc	GERD	Dist	Suprabasal	-0.002	0.035	0.04	-0.005	0.0175	1
TMEM216	SSc	GERD	Dist	Suprabasal	0.002	0.163	0.178	-0.015	0.0176	1
HEXIM1	SSc	GERD	Dist	Suprabasal	0.021	0.337	0.343	-0.006	0.0176	1
BIK	SSc	GERD	Dist	Suprabasal	0.012	0.128	0.12	0.008	0.0176	1
CISD2	SSc	GERD	Dist	Suprabasal	0.002	0.479	0.532	-0.053	0.0177	1
DUSP16	SSc	GERD	Dist	Suprabasal	0.003	0.094	0.105	-0.011	0.0177	1
BTG1	SSc	GERD	Dist	Suprabasal	0.004	0.825	0.855	-0.03	0.0177	1
AREG	SSc	GERD	Dist	Suprabasal	-0.001	0.442	0.476	-0.034	0.0177	1
PAPOLA	SSc	GERD	Dist	Suprabasal	0.009	0.773	0.822	-0.049	0.0178	1
PML	SSc	GERD	Dist	Suprabasal	0.017	0.203	0.198	0.005	0.0178	1
ZNF470	SSc	GERD	Dist	Suprabasal	0	0.016	0.02	-0.004	0.0178	1
EEA1	SSc	GERD	Dist	Suprabasal	-0.011	0.767	0.808	-0.041	0.0178	1
WDR19	SSc	GERD	Dist	Suprabasal	0	0.044	0.051	-0.007	0.0179	1
LINC01409	SSc	GERD	Dist	Suprabasal	-0.001	0.024	0.029	-0.005	0.0179	1
MAP3K5	SSc	GERD	Dist	Suprabasal	0.013	0.152	0.146	0.006	0.018	1
ZHX3	SSc	GERD	Dist	Suprabasal	0.004	0.126	0.139	-0.013	0.018	1
ELF1	SSc	GERD	Dist	Suprabasal	0.015	0.645	0.695	-0.05	0.0181	1
EIPR1	SSc	GERD	Dist	Suprabasal	0.005	0.348	0.383	-0.035	0.0181	1
LPP-AS2	SSc	GERD	Dist	Suprabasal	-0.001	0.015	0.018	-0.003	0.0181	1
TBL2	SSc	GERD	Dist	Suprabasal	0.005	0.217	0.239	-0.022	0.0181	1
TMEM209	SSc	GERD	Dist	Suprabasal	0.001	0.077	0.086	-0.009	0.0181	1
FANCC	SSc	GERD	Dist	Suprabasal	-0.001	0.028	0.033	-0.005	0.0182	1
CNNM3	SSc	GERD	Dist	Suprabasal	0.007	0.07	0.063	0.007	0.0182	1
SPINT1	SSc	GERD	Dist	Suprabasal	0.005	0.78	0.815	-0.035	0.0182	1
FAM120B	SSc	GERD	Dist	Suprabasal	0.003	0.137	0.151	-0.014	0.0182	1
ZNF736	SSc	GERD	Dist	Suprabasal	0	0.034	0.04	-0.006	0.0182	1
AC009113.1	SSc	GERD	Dist	Suprabasal	-0.001	0.018	0.022	-0.004	0.0183	1
GLCE	SSc	GERD	Dist	Suprabasal	0.005	0.211	0.232	-0.021	0.0183	1
ANAPC10	SSc	GERD	Dist	Suprabasal	0.006	0.268	0.295	-0.027	0.0183	1
TAP2	SSc	GERD	Dist	Suprabasal	0.023	0.265	0.267	-0.002	0.0183	1
WFDC3	SSc	GERD	Dist	Suprabasal	-0.002	0.02	0.024	-0.004	0.0183	1
AP1S3	SSc	GERD	Dist	Suprabasal	0.004	0.152	0.167	-0.015	0.0183	1
AC024075.2	SSc	GERD	Dist	Suprabasal	-0.001	0.025	0.03	-0.005	0.0183	1
ANKRD36	SSc	GERD	Dist	Suprabasal	0.003	0.023	0.019	0.004	0.0184	1
SUN1	SSc	GERD	Dist	Suprabasal	0.006	0.306	0.335	-0.029	0.0184	1
ITSN2	SSc	GERD	Dist	Suprabasal	0.023	0.398	0.413	-0.015	0.0185	1
BIRC6	SSc	GERD	Dist	Suprabasal	0.002	0.368	0.403	-0.035	0.0185	1
ZNF276	SSc	GERD	Dist	Suprabasal	0.003	0.184	0.2	-0.016	0.0186	1
ITGB7	SSc	GERD	Dist	Suprabasal	0.003	0.026	0.021	0.005	0.0187	1
SLC38A7	SSc	GERD	Dist	Suprabasal	0.001	0.068	0.076	-0.008	0.0187	1
SRSF2	SSc	GERD	Dist	Suprabasal	0.007	0.868	0.907	-0.039	0.0188	1
HGSNAT	SSc	GERD	Dist	Suprabasal	0.005	0.214	0.234	-0.02	0.0188	1
GEMIN8	SSc	GERD	Dist	Suprabasal	0.005	0.231	0.252	-0.021	0.0188	1
AP1M1	SSc	GERD	Dist	Suprabasal	0.004	0.206	0.225	-0.019	0.0189	1
TPCN2	SSc	GERD	Dist	Suprabasal	0	0.041	0.047	-0.006	0.0189	1
ZNF658	SSc	GERD	Dist	Suprabasal	0.001	0.086	0.095	-0.009	0.0189	1
INPP5F	SSc	GERD	Dist	Suprabasal	0.005	0.162	0.178	-0.016	0.0189	1
COQ3	SSc	GERD	Dist	Suprabasal	0.001	0.243	0.264	-0.021	0.019	1
HS3ST1	SSc	GERD	Dist	Suprabasal	0.015	0.144	0.138	0.006	0.019	1
EIF2B4	SSc	GERD	Dist	Suprabasal	0.006	0.35	0.388	-0.038	0.019	1
HHAT	SSc	GERD	Dist	Suprabasal	0	0.027	0.032	-0.005	0.0191	1
HMGCR	SSc	GERD	Dist	Suprabasal	0	0.559	0.609	-0.05	0.0191	1
SMPDL3A	SSc	GERD	Dist	Suprabasal	0.005	0.173	0.189	-0.016	0.0191	1
ZNF101	SSc	GERD	Dist	Suprabasal	-0.001	0.059	0.066	-0.007	0.0192	1
AC011446.2	SSc	GERD	Dist	Suprabasal	0.004	0.025	0.021	0.004	0.0192	1
AC020910.5	SSc	GERD	Dist	Suprabasal	-0.001	0.025	0.03	-0.005	0.0192	1
FBXO38	SSc	GERD	Dist	Suprabasal	0.01	0.102	0.094	0.008	0.0192	1
SPTLC2	SSc	GERD	Dist	Suprabasal	0.005	0.421	0.463	-0.042	0.0192	1
CALML3-AS1	SSc	GERD	Dist	Suprabasal	0	0.087	0.097	-0.01	0.0192	1
STX7	SSc	GERD	Dist	Suprabasal	0.003	0.466	0.518	-0.052	0.0193	1
KANSL3	SSc	GERD	Dist	Suprabasal	0	0.076	0.084	-0.008	0.0194	1
GTF2H5	SSc	GERD	Dist	Suprabasal	-0.013	0.858	0.897	-0.039	0.0194	1
C2orf27A	SSc	GERD	Dist	Suprabasal	0.009	0.078	0.071	0.007	0.0194	1
TSR1	SSc	GERD	Dist	Suprabasal	0.024	0.361	0.369	-0.008	0.0195	1
DCUN1D3	SSc	GERD	Dist	Suprabasal	0	0.04	0.046	-0.006	0.0195	1
PIGP	SSc	GERD	Dist	Suprabasal	0.023	0.504	0.539	-0.035	0.0195	1
POC5	SSc	GERD	Dist	Suprabasal	0	0.046	0.053	-0.007	0.0196	1
LINC00324	SSc	GERD	Dist	Suprabasal	-0.002	0.023	0.027	-0.004	0.0196	1
BBS5	SSc	GERD	Dist	Suprabasal	0.004	0.041	0.036	0.005	0.0197	1
PTK2B	SSc	GERD	Dist	Suprabasal	0.006	0.051	0.045	0.006	0.0198	1
C17orf80	SSc	GERD	Dist	Suprabasal	0.002	0.088	0.098	-0.01	0.0198	1
ARAF	SSc	GERD	Dist	Suprabasal	0.016	0.194	0.189	0.005	0.0198	1
AC096733.2	SSc	GERD	Dist	Suprabasal	-0.002	0.02	0.024	-0.004	0.0198	1
CAP1	SSc	GERD	Dist	Suprabasal	0.003	0.81	0.852	-0.042	0.0199	1
MRPS30-DT	SSc	GERD	Dist	Suprabasal	0.004	0.026	0.022	0.004	0.0199	1
SP1	SSc	GERD	Dist	Suprabasal	0.022	0.27	0.269	0.001	0.0199	1
UQCRC2	SSc	GERD	Dist	Suprabasal	0.006	0.909	0.937	-0.028	0.02	1
AK6	SSc	GERD	Dist	Suprabasal	0.005	0.473	0.525	-0.052	0.02	1
SEC23A	SSc	GERD	Dist	Suprabasal	0.004	0.16	0.176	-0.016	0.02	1
MMP28	SSc	GERD	Dist	Suprabasal	-0.001	0.217	0.233	-0.016	0.02	1
TP53INP1	SSc	GERD	Dist	Suprabasal	0.001	0.083	0.092	-0.009	0.02	1
PTTG1	SSc	GERD	Dist	Suprabasal	-0.013	0.415	0.44	-0.025	0.0201	1
TAF13	SSc	GERD	Dist	Suprabasal	0.019	0.28	0.282	-0.002	0.0201	1
CRYBG1	SSc	GERD	Dist	Suprabasal	0.015	0.66	0.69	-0.03	0.0201	1
TSTD2	SSc	GERD	Dist	Suprabasal	0.01	0.103	0.096	0.007	0.0201	1
SMAD3	SSc	GERD	Dist	Suprabasal	0.022	0.316	0.317	-0.001	0.0201	1
MRPL18	SSc	GERD	Dist	Suprabasal	0.005	0.793	0.84	-0.047	0.0201	1
THAP9-AS1	SSc	GERD	Dist	Suprabasal	0.019	0.29	0.288	0.002	0.0201	1
WWP1	SSc	GERD	Dist	Suprabasal	0.007	0.298	0.328	-0.03	0.0201	1
PPP2R3C	SSc	GERD	Dist	Suprabasal	0.003	0.211	0.231	-0.02	0.0201	1
NSMAF	SSc	GERD	Dist	Suprabasal	0	0.121	0.132	-0.011	0.0202	1
CCN1	SSc	GERD	Dist	Suprabasal	0.003	0.029	0.025	0.004	0.0202	1
ATG16L1	SSc	GERD	Dist	Suprabasal	0.002	0.086	0.095	-0.009	0.0203	1
GALNS	SSc	GERD	Dist	Suprabasal	0	0.112	0.123	-0.011	0.0203	1
MLLT10	SSc	GERD	Dist	Suprabasal	0.007	0.349	0.387	-0.038	0.0204	1
CHMP1A	SSc	GERD	Dist	Suprabasal	-0.002	0.558	0.619	-0.061	0.0204	1
AC087500.1	SSc	GERD	Dist	Suprabasal	-0.001	0.017	0.021	-0.004	0.0204	1
NUBP2	SSc	GERD	Dist	Suprabasal	-0.003	0.6	0.661	-0.061	0.0204	1
NCAPD2	SSc	GERD	Dist	Suprabasal	0.008	0.099	0.091	0.008	0.0204	1
LIN9	SSc	GERD	Dist	Suprabasal	-0.001	0.033	0.039	-0.006	0.0204	1
FBRS	SSc	GERD	Dist	Suprabasal	0.024	0.37	0.382	-0.012	0.0205	1
AC023509.3	SSc	GERD	Dist	Suprabasal	-0.001	0.031	0.037	-0.006	0.0205	1
TNIK	SSc	GERD	Dist	Suprabasal	0	0.036	0.042	-0.006	0.0205	1
MRPS22	SSc	GERD	Dist	Suprabasal	0.01	0.734	0.779	-0.045	0.0206	1
RPS4X	SSc	GERD	Dist	Suprabasal	-0.003	1	1	0	0.0206	1
ADAMTS17	SSc	GERD	Dist	Suprabasal	0	0.022	0.027	-0.005	0.0206	1
FZD6	SSc	GERD	Dist	Suprabasal	0.018	0.246	0.243	0.003	0.0206	1
PHC3	SSc	GERD	Dist	Suprabasal	0.004	0.137	0.15	-0.013	0.0206	1
HSDL2	SSc	GERD	Dist	Suprabasal	-0.003	0.568	0.623	-0.055	0.0206	1
IL1R1	SSc	GERD	Dist	Suprabasal	0.005	0.18	0.197	-0.017	0.0206	1
PRDM4	SSc	GERD	Dist	Suprabasal	0.014	0.153	0.147	0.006	0.0207	1
MEIS2	SSc	GERD	Dist	Suprabasal	0.003	0.15	0.164	-0.014	0.0208	1
BRMS1	SSc	GERD	Dist	Suprabasal	0.003	0.473	0.525	-0.052	0.0208	1
VASN	SSc	GERD	Dist	Suprabasal	0.002	0.064	0.072	-0.008	0.0208	1
PPP3CB	SSc	GERD	Dist	Suprabasal	0.001	0.242	0.263	-0.021	0.0208	1
CFAP44	SSc	GERD	Dist	Suprabasal	-0.001	0.017	0.021	-0.004	0.0209	1
AL024507.2	SSc	GERD	Dist	Suprabasal	0	0.016	0.019	-0.003	0.0209	1
FAM122B	SSc	GERD	Dist	Suprabasal	0.001	0.075	0.084	-0.009	0.0209	1
RABEP1	SSc	GERD	Dist	Suprabasal	0.007	0.264	0.29	-0.026	0.0209	1
SLC29A3	SSc	GERD	Dist	Suprabasal	-0.001	0.011	0.015	-0.004	0.0209	1
IL11RA	SSc	GERD	Dist	Suprabasal	-0.001	0.017	0.021	-0.004	0.0209	1
ZCCHC3	SSc	GERD	Dist	Suprabasal	0.007	0.067	0.061	0.006	0.021	1
FOCAD	SSc	GERD	Dist	Suprabasal	0.012	0.118	0.111	0.007	0.021	1
FHIT	SSc	GERD	Dist	Suprabasal	0.004	0.131	0.144	-0.013	0.021	1
CPVL	SSc	GERD	Dist	Suprabasal	-0.002	0.255	0.273	-0.018	0.021	1
LINC00265	SSc	GERD	Dist	Suprabasal	0	0.016	0.02	-0.004	0.021	1
MIR29B2CHG	SSc	GERD	Dist	Suprabasal	0	0.018	0.022	-0.004	0.0211	1
CYP39A1	SSc	GERD	Dist	Suprabasal	0.001	0.072	0.08	-0.008	0.0212	1
UHRF2	SSc	GERD	Dist	Suprabasal	0.002	0.092	0.102	-0.01	0.0212	1
LINC00886	SSc	GERD	Dist	Suprabasal	-0.001	0.015	0.019	-0.004	0.0212	1
TRAK2	SSc	GERD	Dist	Suprabasal	-0.001	0.113	0.124	-0.011	0.0213	1
COQ9	SSc	GERD	Dist	Suprabasal	-0.001	0.527	0.586	-0.059	0.0213	1
CLPTM1	SSc	GERD	Dist	Suprabasal	0.02	0.488	0.519	-0.031	0.0213	1
UBXN7	SSc	GERD	Dist	Suprabasal	0.006	0.222	0.243	-0.021	0.0213	1
FNTA	SSc	GERD	Dist	Suprabasal	-0.011	0.718	0.781	-0.063	0.0213	1
WDR11	SSc	GERD	Dist	Suprabasal	0.018	0.196	0.193	0.003	0.0214	1
SZRD1	SSc	GERD	Dist	Suprabasal	0.02	0.533	0.566	-0.033	0.0215	1
CHMP3	SSc	GERD	Dist	Suprabasal	0.002	0.85	0.889	-0.039	0.0215	1
ZNF717	SSc	GERD	Dist	Suprabasal	0.001	0.069	0.077	-0.008	0.0215	1
CCP110	SSc	GERD	Dist	Suprabasal	-0.001	0.067	0.075	-0.008	0.0216	1
HSPBAP1	SSc	GERD	Dist	Suprabasal	-0.001	0.049	0.056	-0.007	0.0216	1
LURAP1	SSc	GERD	Dist	Suprabasal	-0.001	0.011	0.014	-0.003	0.0217	1
RAB14	SSc	GERD	Dist	Suprabasal	0.004	0.865	0.898	-0.033	0.0217	1
APC	SSc	GERD	Dist	Suprabasal	0.004	0.349	0.382	-0.033	0.0217	1
RPS20	SSc	GERD	Dist	Suprabasal	-0.014	0.992	0.996	-0.004	0.0218	1
AL049597.2	SSc	GERD	Dist	Suprabasal	0	0.044	0.05	-0.006	0.0218	1
KHDC4	SSc	GERD	Dist	Suprabasal	0.007	0.137	0.152	-0.015	0.0219	1
MEX3C	SSc	GERD	Dist	Suprabasal	0.01	0.102	0.095	0.007	0.0219	1
TPST2	SSc	GERD	Dist	Suprabasal	0.007	0.31	0.341	-0.031	0.022	1
EDDM13	SSc	GERD	Dist	Suprabasal	-0.001	0.022	0.026	-0.004	0.022	1
C6orf141	SSc	GERD	Dist	Suprabasal	0	0.038	0.044	-0.006	0.022	1
RBMS1	SSc	GERD	Dist	Suprabasal	0.009	0.332	0.368	-0.036	0.022	1
RPAP3	SSc	GERD	Dist	Suprabasal	0.022	0.33	0.338	-0.008	0.0221	1
XKRX	SSc	GERD	Dist	Suprabasal	0.002	0.023	0.019	0.004	0.0221	1
PIP5K1A	SSc	GERD	Dist	Suprabasal	0.003	0.119	0.131	-0.012	0.0221	1
PTCD1	SSc	GERD	Dist	Suprabasal	0.002	0.089	0.099	-0.01	0.0222	1
CALR	SSc	GERD	Dist	Suprabasal	0.003	0.964	0.972	-0.008	0.0223	1
TCEA3	SSc	GERD	Dist	Suprabasal	0.016	0.662	0.707	-0.045	0.0223	1
TP53BP2	SSc	GERD	Dist	Suprabasal	0.012	0.121	0.114	0.007	0.0224	1
PDE4D	SSc	GERD	Dist	Suprabasal	0.008	0.08	0.073	0.007	0.0224	1
SCAMP4	SSc	GERD	Dist	Suprabasal	0.005	0.257	0.28	-0.023	0.0224	1
VCPIP1	SSc	GERD	Dist	Suprabasal	0.013	0.16	0.154	0.006	0.0225	1
PRPSAP2	SSc	GERD	Dist	Suprabasal	0.009	0.322	0.357	-0.035	0.0226	1
SIX5	SSc	GERD	Dist	Suprabasal	0.007	0.071	0.065	0.006	0.0226	1
PPIP5K1	SSc	GERD	Dist	Suprabasal	0	0.057	0.064	-0.007	0.0226	1
BTBD19	SSc	GERD	Dist	Suprabasal	0	0.016	0.02	-0.004	0.0226	1
LINC01186	SSc	GERD	Dist	Suprabasal	0.004	0.032	0.028	0.004	0.0226	1
BNC1	SSc	GERD	Dist	Suprabasal	0.007	0.065	0.059	0.006	0.0226	1
APMAP	SSc	GERD	Dist	Suprabasal	0.003	0.268	0.292	-0.024	0.0227	1
PTPRK	SSc	GERD	Dist	Suprabasal	0.007	0.072	0.065	0.007	0.0227	1
SLF1	SSc	GERD	Dist	Suprabasal	0.001	0.079	0.088	-0.009	0.0228	1
XPO4	SSc	GERD	Dist	Suprabasal	0.009	0.088	0.081	0.007	0.0228	1
SEC23IP	SSc	GERD	Dist	Suprabasal	0.006	0.209	0.229	-0.02	0.0228	1
DGKZ	SSc	GERD	Dist	Suprabasal	0.004	0.21	0.228	-0.018	0.0229	1
FBXO48	SSc	GERD	Dist	Suprabasal	0.001	0.095	0.105	-0.01	0.0229	1
USP18	SSc	GERD	Dist	Suprabasal	0.001	0.063	0.07	-0.007	0.0229	1
ZMYM6	SSc	GERD	Dist	Suprabasal	0.004	0.139	0.152	-0.013	0.0229	1
CDKN2D	SSc	GERD	Dist	Suprabasal	0.02	0.247	0.246	0.001	0.023	1
PPP2R2D	SSc	GERD	Dist	Suprabasal	0.006	0.237	0.259	-0.022	0.023	1
ZNF350	SSc	GERD	Dist	Suprabasal	0	0.056	0.063	-0.007	0.023	1
CDKN3	SSc	GERD	Dist	Suprabasal	-0.005	0.059	0.066	-0.007	0.023	1
AP000240.1	SSc	GERD	Dist	Suprabasal	0	0.015	0.018	-0.003	0.0232	1
RCL1	SSc	GERD	Dist	Suprabasal	0.002	0.135	0.148	-0.013	0.0232	1
SLC30A4	SSc	GERD	Dist	Suprabasal	0.005	0.118	0.131	-0.013	0.0232	1
HGH1	SSc	GERD	Dist	Suprabasal	0.002	0.12	0.132	-0.012	0.0232	1
PIK3CD	SSc	GERD	Dist	Suprabasal	0.003	0.015	0.011	0.004	0.0232	1
TCEANC2	SSc	GERD	Dist	Suprabasal	0.003	0.095	0.105	-0.01	0.0233	1
KCNJ14	SSc	GERD	Dist	Suprabasal	0	0.015	0.019	-0.004	0.0233	1
DSE	SSc	GERD	Dist	Suprabasal	0.017	0.234	0.229	0.005	0.0234	1
MYLK-AS1	SSc	GERD	Dist	Suprabasal	0.001	0.047	0.053	-0.006	0.0235	1
BIVM	SSc	GERD	Dist	Suprabasal	0	0.073	0.081	-0.008	0.0235	1
FCHSD2	SSc	GERD	Dist	Suprabasal	-0.001	0.038	0.044	-0.006	0.0236	1
MAP2K6	SSc	GERD	Dist	Suprabasal	0.005	0.15	0.165	-0.015	0.0237	1
LONP1	SSc	GERD	Dist	Suprabasal	0.016	0.198	0.193	0.005	0.0237	1
ZC3H4	SSc	GERD	Dist	Suprabasal	0.013	0.175	0.168	0.007	0.0237	1
WWC3	SSc	GERD	Dist	Suprabasal	0.004	0.174	0.189	-0.015	0.0237	1
ADORA2B	SSc	GERD	Dist	Suprabasal	0.004	0.075	0.068	0.007	0.0238	1
PCDH1	SSc	GERD	Dist	Suprabasal	0.009	0.237	0.264	-0.027	0.0238	1
YAF2	SSc	GERD	Dist	Suprabasal	0.023	0.329	0.337	-0.008	0.0238	1
NCBP1	SSc	GERD	Dist	Suprabasal	0.005	0.154	0.169	-0.015	0.0238	1
FAF1	SSc	GERD	Dist	Suprabasal	0.006	0.4	0.444	-0.044	0.0239	1
LIN54	SSc	GERD	Dist	Suprabasal	0.001	0.087	0.097	-0.01	0.0239	1
NR4A3	SSc	GERD	Dist	Suprabasal	-0.001	0.025	0.03	-0.005	0.0239	1
HLA-DPA1	SSc	GERD	Dist	Suprabasal	-0.004	0.04	0.046	-0.006	0.024	1
C8orf58	SSc	GERD	Dist	Suprabasal	0	0.04	0.046	-0.006	0.024	1
CENPE	SSc	GERD	Dist	Suprabasal	0	0.035	0.041	-0.006	0.024	1
VPS13A	SSc	GERD	Dist	Suprabasal	0.006	0.231	0.253	-0.022	0.0241	1
SYTL3	SSc	GERD	Dist	Suprabasal	-0.001	0.037	0.043	-0.006	0.0241	1
GBA2	SSc	GERD	Dist	Suprabasal	0.01	0.09	0.083	0.007	0.0241	1
RNF130	SSc	GERD	Dist	Suprabasal	0.005	0.147	0.161	-0.014	0.0242	1
SRSF3	SSc	GERD	Dist	Suprabasal	0.006	0.949	0.965	-0.016	0.0242	1
PCNA	SSc	GERD	Dist	Suprabasal	0.02	0.414	0.427	-0.013	0.0243	1
CAPN1	SSc	GERD	Dist	Suprabasal	-0.012	0.919	0.937	-0.018	0.0243	1
COG6	SSc	GERD	Dist	Suprabasal	0.007	0.178	0.196	-0.018	0.0244	1
SCARB1	SSc	GERD	Dist	Suprabasal	-0.001	0.035	0.04	-0.005	0.0244	1
ZNF8	SSc	GERD	Dist	Suprabasal	0	0.039	0.045	-0.006	0.0245	1
ZBED6CL	SSc	GERD	Dist	Suprabasal	0.002	0.014	0.011	0.003	0.0245	1
SLC25A12	SSc	GERD	Dist	Suprabasal	0.013	0.177	0.17	0.007	0.0246	1
SLC7A6	SSc	GERD	Dist	Suprabasal	0	0.034	0.039	-0.005	0.0246	1
G6PC3	SSc	GERD	Dist	Suprabasal	0	0.139	0.151	-0.012	0.0247	1
USP7	SSc	GERD	Dist	Suprabasal	0.004	0.479	0.531	-0.052	0.0247	1
MCM7	SSc	GERD	Dist	Suprabasal	-0.004	0.103	0.112	-0.009	0.0247	1
ST3GAL3	SSc	GERD	Dist	Suprabasal	-0.001	0.013	0.016	-0.003	0.0248	1
PRIM2	SSc	GERD	Dist	Suprabasal	-0.001	0.062	0.07	-0.008	0.0248	1
VWA5A	SSc	GERD	Dist	Suprabasal	0.006	0.092	0.084	0.008	0.0248	1
OSBPL5	SSc	GERD	Dist	Suprabasal	0.001	0.053	0.06	-0.007	0.0249	1
MAP3K11	SSc	GERD	Dist	Suprabasal	0.019	0.244	0.242	0.002	0.025	1
TEX2	SSc	GERD	Dist	Suprabasal	0.015	0.16	0.154	0.006	0.0252	1
AFG1L	SSc	GERD	Dist	Suprabasal	0.001	0.061	0.069	-0.008	0.0252	1
AKT1	SSc	GERD	Dist	Suprabasal	0.008	0.332	0.366	-0.034	0.0252	1
GALK2	SSc	GERD	Dist	Suprabasal	0.002	0.183	0.198	-0.015	0.0252	1
ZNF775	SSc	GERD	Dist	Suprabasal	-0.002	0.022	0.026	-0.004	0.0253	1
ATL3	SSc	GERD	Dist	Suprabasal	0.006	0.44	0.489	-0.049	0.0253	1
FCMR	SSc	GERD	Dist	Suprabasal	0.005	0.033	0.028	0.005	0.0253	1
RLF	SSc	GERD	Dist	Suprabasal	0.005	0.204	0.223	-0.019	0.0253	1
AC233280.1	SSc	GERD	Dist	Suprabasal	0	0.011	0.014	-0.003	0.0254	1
USP2	SSc	GERD	Dist	Suprabasal	0.001	0.057	0.064	-0.007	0.0254	1
KIAA1143	SSc	GERD	Dist	Suprabasal	0.021	0.352	0.362	-0.01	0.0254	1
DDX23	SSc	GERD	Dist	Suprabasal	0.019	0.274	0.275	-0.001	0.0254	1
C10orf95	SSc	GERD	Dist	Suprabasal	0	0.036	0.041	-0.005	0.0255	1
GFM2	SSc	GERD	Dist	Suprabasal	0.005	0.153	0.167	-0.014	0.0256	1
HM13	SSc	GERD	Dist	Suprabasal	0.01	0.763	0.79	-0.027	0.0256	1
MAP4K4	SSc	GERD	Dist	Suprabasal	0.008	0.407	0.451	-0.044	0.0256	1
PPP2CB	SSc	GERD	Dist	Suprabasal	0	0.555	0.616	-0.061	0.0257	1
ZNF548	SSc	GERD	Dist	Suprabasal	0	0.044	0.05	-0.006	0.0257	1
RAP2A	SSc	GERD	Dist	Suprabasal	0.008	0.283	0.313	-0.03	0.0258	1
C1orf116	SSc	GERD	Dist	Suprabasal	0.024	0.392	0.406	-0.014	0.0259	1
CDK2AP2	SSc	GERD	Dist	Suprabasal	-0.007	0.632	0.693	-0.061	0.0259	1
TM7SF3	SSc	GERD	Dist	Suprabasal	0.003	0.505	0.555	-0.05	0.026	1
AC005726.1	SSc	GERD	Dist	Suprabasal	0	0.012	0.015	-0.003	0.026	1
NECAP1	SSc	GERD	Dist	Suprabasal	0.002	0.124	0.136	-0.012	0.0262	1
ZBTB2	SSc	GERD	Dist	Suprabasal	0.006	0.044	0.038	0.006	0.0262	1
RNASEH1-AS1	SSc	GERD	Dist	Suprabasal	-0.001	0.051	0.058	-0.007	0.0262	1
PCNT	SSc	GERD	Dist	Suprabasal	0.004	0.143	0.157	-0.014	0.0262	1
EDEM3	SSc	GERD	Dist	Suprabasal	0.007	0.183	0.2	-0.017	0.0263	1
AC008443.1	SSc	GERD	Dist	Suprabasal	0	0.039	0.045	-0.006	0.0263	1
AC108673.3	SSc	GERD	Dist	Suprabasal	-0.001	0.013	0.016	-0.003	0.0263	1
GAB2	SSc	GERD	Dist	Suprabasal	0.001	0.054	0.061	-0.007	0.0263	1
ZNF398	SSc	GERD	Dist	Suprabasal	0.003	0.104	0.114	-0.01	0.0263	1
SNRNP70	SSc	GERD	Dist	Suprabasal	-0.006	0.664	0.74	-0.076	0.0263	1
DNAJC5	SSc	GERD	Dist	Suprabasal	0.023	0.32	0.327	-0.007	0.0264	1
OSBPL2	SSc	GERD	Dist	Suprabasal	0.024	0.368	0.382	-0.014	0.0264	1
OSER1-DT	SSc	GERD	Dist	Suprabasal	0	0.032	0.037	-0.005	0.0264	1
MELTF-AS1	SSc	GERD	Dist	Suprabasal	-0.001	0.013	0.016	-0.003	0.0265	1
CRY2	SSc	GERD	Dist	Suprabasal	0.006	0.054	0.048	0.006	0.0266	1
SMN1	SSc	GERD	Dist	Suprabasal	0	0.067	0.075	-0.008	0.0267	1
LINC00578	SSc	GERD	Dist	Suprabasal	0	0.012	0.015	-0.003	0.0268	1
ZNF841	SSc	GERD	Dist	Suprabasal	0	0.021	0.025	-0.004	0.0268	1
RRP12	SSc	GERD	Dist	Suprabasal	0.01	0.104	0.097	0.007	0.0268	1
KLF16	SSc	GERD	Dist	Suprabasal	0.013	0.182	0.176	0.006	0.027	1
RAPGEF1	SSc	GERD	Dist	Suprabasal	0.004	0.049	0.043	0.006	0.027	1
RNF39	SSc	GERD	Dist	Suprabasal	0.006	0.05	0.044	0.006	0.027	1
PLXNA3	SSc	GERD	Dist	Suprabasal	0.004	0.04	0.035	0.005	0.027	1
KIAA0930	SSc	GERD	Dist	Suprabasal	0.003	0.2	0.216	-0.016	0.027	1
ADRB2	SSc	GERD	Dist	Suprabasal	0.001	0.212	0.229	-0.017	0.027	1
MTOR	SSc	GERD	Dist	Suprabasal	0.002	0.178	0.193	-0.015	0.027	1
KPTN	SSc	GERD	Dist	Suprabasal	0.002	0.113	0.124	-0.011	0.0271	1
GOLGA6L10	SSc	GERD	Dist	Suprabasal	0.004	0.034	0.029	0.005	0.0271	1
AL031848.2	SSc	GERD	Dist	Suprabasal	0	0.014	0.017	-0.003	0.0271	1
RAB2B	SSc	GERD	Dist	Suprabasal	0.002	0.103	0.113	-0.01	0.0272	1
MANF	SSc	GERD	Dist	Suprabasal	0.011	0.784	0.82	-0.036	0.0272	1
COQ10B	SSc	GERD	Dist	Suprabasal	0.007	0.295	0.324	-0.029	0.0272	1
NDUFAF2	SSc	GERD	Dist	Suprabasal	0.013	0.685	0.736	-0.051	0.0272	1
PDPR	SSc	GERD	Dist	Suprabasal	0.007	0.063	0.057	0.006	0.0272	1
DAPL1	SSc	GERD	Dist	Suprabasal	-0.017	0.962	0.981	-0.019	0.0273	1
CEACAM5	SSc	GERD	Dist	Suprabasal	0.026	0.171	0.165	0.006	0.0273	1
TIMMDC1	SSc	GERD	Dist	Suprabasal	-0.009	0.693	0.758	-0.065	0.0273	1
ELOVL1	SSc	GERD	Dist	Suprabasal	-0.011	0.733	0.783	-0.05	0.0273	1
ARHGAP40	SSc	GERD	Dist	Suprabasal	0	0.031	0.037	-0.006	0.0274	1
AL033504.1	SSc	GERD	Dist	Suprabasal	0.003	0.017	0.014	0.003	0.0275	1
LSM1	SSc	GERD	Dist	Suprabasal	-0.002	0.599	0.662	-0.063	0.0275	1
CD47	SSc	GERD	Dist	Suprabasal	0.005	0.844	0.875	-0.031	0.0276	1
AL138689.2	SSc	GERD	Dist	Suprabasal	0	0.012	0.015	-0.003	0.0276	1
EPS8	SSc	GERD	Dist	Suprabasal	0.014	0.182	0.177	0.005	0.0276	1
METRNL	SSc	GERD	Dist	Suprabasal	0.014	0.676	0.713	-0.037	0.0277	1
MRPL36	SSc	GERD	Dist	Suprabasal	0.009	0.786	0.837	-0.051	0.0278	1
ANKZF1	SSc	GERD	Dist	Suprabasal	0.005	0.157	0.173	-0.016	0.0278	1
NACC2	SSc	GERD	Dist	Suprabasal	0.008	0.074	0.068	0.006	0.0278	1
TRA2A	SSc	GERD	Dist	Suprabasal	0.02	0.553	0.586	-0.033	0.0278	1
MMAA	SSc	GERD	Dist	Suprabasal	0	0.08	0.089	-0.009	0.0278	1
SLC35E1	SSc	GERD	Dist	Suprabasal	0.008	0.232	0.255	-0.023	0.0279	1
CDK5R1	SSc	GERD	Dist	Suprabasal	0.009	0.092	0.085	0.007	0.0279	1
DBNDD2	SSc	GERD	Dist	Suprabasal	0.021	0.53	0.561	-0.031	0.0279	1
CNST	SSc	GERD	Dist	Suprabasal	0	0.079	0.087	-0.008	0.028	1
EI24	SSc	GERD	Dist	Suprabasal	-0.013	0.785	0.839	-0.054	0.028	1
XPC	SSc	GERD	Dist	Suprabasal	0.016	0.18	0.175	0.005	0.028	1
RHOA	SSc	GERD	Dist	Suprabasal	-0.007	0.974	0.974	0	0.0281	1
PTGER4	SSc	GERD	Dist	Suprabasal	0.006	0.08	0.073	0.007	0.0282	1
GABBR1	SSc	GERD	Dist	Suprabasal	-0.001	0.027	0.031	-0.004	0.0283	1
NIN	SSc	GERD	Dist	Suprabasal	0.004	0.184	0.2	-0.016	0.0283	1
PTDSS1	SSc	GERD	Dist	Suprabasal	0.011	0.147	0.14	0.007	0.0283	1
KDM5A	SSc	GERD	Dist	Suprabasal	0.022	0.442	0.458	-0.016	0.0283	1
CCDC160	SSc	GERD	Dist	Suprabasal	-0.001	0.051	0.057	-0.006	0.0283	1
ZNF225	SSc	GERD	Dist	Suprabasal	-0.001	0.013	0.016	-0.003	0.0283	1
HDAC7	SSc	GERD	Dist	Suprabasal	0.008	0.111	0.103	0.008	0.0284	1
SRBD1	SSc	GERD	Dist	Suprabasal	0.003	0.121	0.133	-0.012	0.0284	1
FAM76B	SSc	GERD	Dist	Suprabasal	0.002	0.131	0.142	-0.011	0.0285	1
CCDC184	SSc	GERD	Dist	Suprabasal	0.003	0.023	0.019	0.004	0.0285	1
AC124852.1	SSc	GERD	Dist	Suprabasal	0.003	0.015	0.011	0.004	0.0285	1
SETD3	SSc	GERD	Dist	Suprabasal	0.023	0.317	0.325	-0.008	0.0285	1
TGFB3	SSc	GERD	Dist	Suprabasal	-0.001	0.013	0.017	-0.004	0.0285	1
NCKIPSD	SSc	GERD	Dist	Suprabasal	0.006	0.053	0.047	0.006	0.0286	1
AC108047.1	SSc	GERD	Dist	Suprabasal	0	0.043	0.049	-0.006	0.0286	1
DDA1	SSc	GERD	Dist	Suprabasal	0.005	0.376	0.416	-0.04	0.0286	1
AL121933.2	SSc	GERD	Dist	Suprabasal	0	0.012	0.015	-0.003	0.0286	1
GTF3C4	SSc	GERD	Dist	Suprabasal	0.003	0.165	0.179	-0.014	0.0286	1
PPP5C	SSc	GERD	Dist	Suprabasal	0.019	0.237	0.236	0.001	0.0286	1
KAT2B	SSc	GERD	Dist	Suprabasal	0.006	0.165	0.182	-0.017	0.0287	1
CNN3	SSc	GERD	Dist	Suprabasal	-0.001	0.564	0.602	-0.038	0.0288	1
ARHGAP12	SSc	GERD	Dist	Suprabasal	0.002	0.121	0.132	-0.011	0.0288	1
ZNF407	SSc	GERD	Dist	Suprabasal	0.003	0.077	0.086	-0.009	0.0289	1
DAB2IP	SSc	GERD	Dist	Suprabasal	0.009	0.113	0.106	0.007	0.0289	1
DHX30	SSc	GERD	Dist	Suprabasal	0.021	0.336	0.342	-0.006	0.029	1
NPC1	SSc	GERD	Dist	Suprabasal	0.004	0.121	0.133	-0.012	0.029	1
AATBC	SSc	GERD	Dist	Suprabasal	0.003	0.021	0.017	0.004	0.029	1
PJA2	SSc	GERD	Dist	Suprabasal	0.003	0.478	0.528	-0.05	0.029	1
NOL10	SSc	GERD	Dist	Suprabasal	0.007	0.282	0.31	-0.028	0.0291	1
ESPL1	SSc	GERD	Dist	Suprabasal	0.009	0.103	0.097	0.006	0.0291	1
TMEM131	SSc	GERD	Dist	Suprabasal	0.006	0.302	0.33	-0.028	0.0291	1
PLA2G4A	SSc	GERD	Dist	Suprabasal	0.001	0.071	0.079	-0.008	0.0291	1
FAM189B	SSc	GERD	Dist	Suprabasal	0.002	0.139	0.151	-0.012	0.0292	1
C3orf52	SSc	GERD	Dist	Suprabasal	0.002	0.057	0.064	-0.007	0.0292	1
PAN2	SSc	GERD	Dist	Suprabasal	0.006	0.053	0.047	0.006	0.0292	1
COL1A1	SSc	GERD	Dist	Suprabasal	0.003	0.015	0.011	0.004	0.0292	1
PFAS	SSc	GERD	Dist	Suprabasal	0.005	0.034	0.03	0.004	0.0294	1
ZNF280C	SSc	GERD	Dist	Suprabasal	0	0.027	0.032	-0.005	0.0294	1
C20orf194	SSc	GERD	Dist	Suprabasal	0.001	0.059	0.066	-0.007	0.0294	1
ELMSAN1	SSc	GERD	Dist	Suprabasal	0.019	0.235	0.232	0.003	0.0294	1
ZNF687-AS1	SSc	GERD	Dist	Suprabasal	0	0.014	0.018	-0.004	0.0294	1
NUTF2	SSc	GERD	Dist	Suprabasal	0.016	0.6	0.636	-0.036	0.0294	1
EMC1	SSc	GERD	Dist	Suprabasal	0.015	0.174	0.169	0.005	0.0295	1
ATP6V1H	SSc	GERD	Dist	Suprabasal	0.022	0.39	0.405	-0.015	0.0295	1
CBX2	SSc	GERD	Dist	Suprabasal	0.001	0.043	0.049	-0.006	0.0296	1
PTER	SSc	GERD	Dist	Suprabasal	0.002	0.141	0.154	-0.013	0.0296	1
AC092428.1	SSc	GERD	Dist	Suprabasal	0	0.012	0.015	-0.003	0.0296	1
BIRC5	SSc	GERD	Dist	Suprabasal	-0.003	0.06	0.067	-0.007	0.0296	1
LINC02447	SSc	GERD	Dist	Suprabasal	0	0.017	0.021	-0.004	0.0297	1
VPS45	SSc	GERD	Dist	Suprabasal	0.004	0.183	0.199	-0.016	0.0297	1
AL050403.2	SSc	GERD	Dist	Suprabasal	0	0.011	0.014	-0.003	0.0297	1
EIF4ENIF1	SSc	GERD	Dist	Suprabasal	0.003	0.151	0.165	-0.014	0.0297	1
NEDD4	SSc	GERD	Dist	Suprabasal	0.007	0.065	0.059	0.006	0.0297	1
TAF1D	SSc	GERD	Dist	Suprabasal	-0.006	0.686	0.745	-0.059	0.0297	1
ZMYND8	SSc	GERD	Dist	Suprabasal	0.024	0.362	0.372	-0.01	0.0298	1
AC239799.2	SSc	GERD	Dist	Suprabasal	-0.001	0.031	0.036	-0.005	0.0298	1
KLF12	SSc	GERD	Dist	Suprabasal	0	0.013	0.017	-0.004	0.0299	1
TOMM70	SSc	GERD	Dist	Suprabasal	0.023	0.472	0.496	-0.024	0.03	1
ASH1L	SSc	GERD	Dist	Suprabasal	0.002	0.453	0.494	-0.041	0.03	1
AC010503.4	SSc	GERD	Dist	Suprabasal	0.009	0.085	0.078	0.007	0.03	1
C1orf174	SSc	GERD	Dist	Suprabasal	0.004	0.25	0.271	-0.021	0.0301	1
NIPBL	SSc	GERD	Dist	Suprabasal	0.023	0.466	0.488	-0.022	0.0302	1
PRELID1	SSc	GERD	Dist	Suprabasal	-0.01	0.962	0.971	-0.009	0.0302	1
GNPNAT1	SSc	GERD	Dist	Suprabasal	0.006	0.273	0.297	-0.024	0.0302	1
B3GNT4	SSc	GERD	Dist	Suprabasal	0.001	0.037	0.042	-0.005	0.0302	1
PREP	SSc	GERD	Dist	Suprabasal	0.015	0.166	0.16	0.006	0.0303	1
DEGS2	SSc	GERD	Dist	Suprabasal	-0.009	0.64	0.673	-0.033	0.0303	1
AL354920.1	SSc	GERD	Dist	Suprabasal	0.001	0.044	0.051	-0.007	0.0303	1
ANXA4	SSc	GERD	Dist	Suprabasal	-0.009	0.695	0.762	-0.067	0.0303	1
PKIA	SSc	GERD	Dist	Suprabasal	0.003	0.129	0.141	-0.012	0.0304	1
AC097382.3	SSc	GERD	Dist	Suprabasal	-0.001	0.039	0.045	-0.006	0.0304	1
CSPP1	SSc	GERD	Dist	Suprabasal	0.005	0.155	0.17	-0.015	0.0304	1
STOML2	SSc	GERD	Dist	Suprabasal	0.005	0.857	0.901	-0.044	0.0304	1
DCAF10	SSc	GERD	Dist	Suprabasal	0.008	0.278	0.305	-0.027	0.0304	1
ENOPH1	SSc	GERD	Dist	Suprabasal	0.004	0.443	0.492	-0.049	0.0304	1
TRIM44	SSc	GERD	Dist	Suprabasal	0.005	0.332	0.363	-0.031	0.0305	1
TMEM68	SSc	GERD	Dist	Suprabasal	0.004	0.199	0.217	-0.018	0.0305	1
SLFN12	SSc	GERD	Dist	Suprabasal	0	0.047	0.053	-0.006	0.0305	1
IKBKG	SSc	GERD	Dist	Suprabasal	0.004	0.204	0.222	-0.018	0.0305	1
SLC39A10	SSc	GERD	Dist	Suprabasal	0.005	0.073	0.066	0.007	0.0306	1
DPP3	SSc	GERD	Dist	Suprabasal	0.005	0.355	0.391	-0.036	0.0306	1
FAM122C	SSc	GERD	Dist	Suprabasal	0	0.012	0.015	-0.003	0.0306	1
VSNL1	SSc	GERD	Dist	Suprabasal	0.017	0.718	0.754	-0.036	0.0307	1
GPLD1	SSc	GERD	Dist	Suprabasal	0	0.016	0.02	-0.004	0.0307	1
NLRC5	SSc	GERD	Dist	Suprabasal	0.003	0.036	0.031	0.005	0.0307	1
CRLF3	SSc	GERD	Dist	Suprabasal	0.004	0.137	0.15	-0.013	0.0308	1
AC008622.2	SSc	GERD	Dist	Suprabasal	0.003	0.015	0.012	0.003	0.0308	1
DUOX1	SSc	GERD	Dist	Suprabasal	0.017	0.539	0.563	-0.024	0.0308	1
AC069544.1	SSc	GERD	Dist	Suprabasal	0	0.016	0.02	-0.004	0.0309	1
ACD	SSc	GERD	Dist	Suprabasal	-0.002	0.068	0.076	-0.008	0.0309	1
PDE12	SSc	GERD	Dist	Suprabasal	0.008	0.255	0.28	-0.025	0.0309	1
ARMCX5	SSc	GERD	Dist	Suprabasal	0.001	0.084	0.093	-0.009	0.031	1
ZEB1-AS1	SSc	GERD	Dist	Suprabasal	0	0.013	0.016	-0.003	0.0311	1
GID8	SSc	GERD	Dist	Suprabasal	-0.006	0.658	0.71	-0.052	0.0311	1
SEPTIN5	SSc	GERD	Dist	Suprabasal	0.004	0.113	0.124	-0.011	0.0312	1
ZNF205	SSc	GERD	Dist	Suprabasal	0.004	0.15	0.164	-0.014	0.0312	1
SLC6A6	SSc	GERD	Dist	Suprabasal	0.004	0.033	0.028	0.005	0.0313	1
KCTD11	SSc	GERD	Dist	Suprabasal	0.005	0.116	0.128	-0.012	0.0313	1
TICAM1	SSc	GERD	Dist	Suprabasal	0.01	0.115	0.108	0.007	0.0314	1
RHOT2	SSc	GERD	Dist	Suprabasal	0.005	0.297	0.324	-0.027	0.0315	1
ZNF25	SSc	GERD	Dist	Suprabasal	0	0.024	0.029	-0.005	0.0316	1
BOP1	SSc	GERD	Dist	Suprabasal	0.006	0.336	0.367	-0.031	0.0317	1
TOP3A	SSc	GERD	Dist	Suprabasal	0	0.053	0.059	-0.006	0.0317	1
AC108134.2	SSc	GERD	Dist	Suprabasal	0	0.026	0.031	-0.005	0.0318	1
CPE	SSc	GERD	Dist	Suprabasal	-0.001	0.025	0.029	-0.004	0.0318	1
ATRN	SSc	GERD	Dist	Suprabasal	0.011	0.113	0.107	0.006	0.0319	1
SLC25A24	SSc	GERD	Dist	Suprabasal	0.023	0.296	0.301	-0.005	0.032	1
ZNF879	SSc	GERD	Dist	Suprabasal	0	0.016	0.019	-0.003	0.0322	1
PARP12	SSc	GERD	Dist	Suprabasal	0.01	0.101	0.095	0.006	0.0322	1
ZNF747	SSc	GERD	Dist	Suprabasal	-0.001	0.059	0.066	-0.007	0.0322	1
PRXL2B	SSc	GERD	Dist	Suprabasal	0.002	0.111	0.122	-0.011	0.0323	1
RC3H2	SSc	GERD	Dist	Suprabasal	0.017	0.222	0.219	0.003	0.0323	1
TRAK1	SSc	GERD	Dist	Suprabasal	0.019	0.244	0.243	0.001	0.0324	1
JMJD6	SSc	GERD	Dist	Suprabasal	0.02	0.265	0.265	0	0.0324	1
SEPTIN10	SSc	GERD	Dist	Suprabasal	-0.006	0.63	0.692	-0.062	0.0324	1
ZNF283	SSc	GERD	Dist	Suprabasal	-0.001	0.038	0.043	-0.005	0.0325	1
PHYHIP	SSc	GERD	Dist	Suprabasal	0.004	0.058	0.052	0.006	0.0325	1
NAAA	SSc	GERD	Dist	Suprabasal	0.004	0.356	0.39	-0.034	0.0325	1
ULBP2	SSc	GERD	Dist	Suprabasal	0.003	0.082	0.09	-0.008	0.0328	1
NIBAN1	SSc	GERD	Dist	Suprabasal	0	0.266	0.286	-0.02	0.0328	1
PPP1R3E	SSc	GERD	Dist	Suprabasal	0	0.063	0.07	-0.007	0.0329	1
GPR1	SSc	GERD	Dist	Suprabasal	0	0.056	0.063	-0.007	0.0329	1
MEX3D	SSc	GERD	Dist	Suprabasal	0.001	0.09	0.099	-0.009	0.0329	1
MSANTD2	SSc	GERD	Dist	Suprabasal	0	0.04	0.046	-0.006	0.0331	1
CPSF1	SSc	GERD	Dist	Suprabasal	0.013	0.133	0.127	0.006	0.0331	1
SPTY2D1OS	SSc	GERD	Dist	Suprabasal	0.01	0.078	0.072	0.006	0.0331	1
ADCY7	SSc	GERD	Dist	Suprabasal	0.011	0.129	0.123	0.006	0.0331	1
CCNA2	SSc	GERD	Dist	Suprabasal	-0.003	0.015	0.019	-0.004	0.0332	1
ZNF302	SSc	GERD	Dist	Suprabasal	0.001	0.104	0.114	-0.01	0.0332	1
AC016027.1	SSc	GERD	Dist	Suprabasal	0	0.014	0.018	-0.004	0.0333	1
FAM102A	SSc	GERD	Dist	Suprabasal	0.008	0.335	0.367	-0.032	0.0334	1
NT5M	SSc	GERD	Dist	Suprabasal	-0.001	0.013	0.016	-0.003	0.0334	1
TIGD5	SSc	GERD	Dist	Suprabasal	0.004	0.128	0.14	-0.012	0.0334	1
ZNF326	SSc	GERD	Dist	Suprabasal	-0.003	0.593	0.651	-0.058	0.0334	1
DNMBP	SSc	GERD	Dist	Suprabasal	0.008	0.09	0.083	0.007	0.0334	1
AL512625.1	SSc	GERD	Dist	Suprabasal	0	0.026	0.03	-0.004	0.0335	1
ZNF471	SSc	GERD	Dist	Suprabasal	0	0.026	0.031	-0.005	0.0335	1
ABLIM2	SSc	GERD	Dist	Suprabasal	0.003	0.095	0.105	-0.01	0.0335	1
NCK2	SSc	GERD	Dist	Suprabasal	0.021	0.366	0.379	-0.013	0.0336	1
SMIM26	SSc	GERD	Dist	Suprabasal	0.004	0.852	0.894	-0.042	0.0337	1
PHC2	SSc	GERD	Dist	Suprabasal	0.011	0.178	0.172	0.006	0.0337	1
POMT1	SSc	GERD	Dist	Suprabasal	0.003	0.079	0.088	-0.009	0.0337	1
DNAJB1	SSc	GERD	Dist	Suprabasal	0.004	0.965	0.971	-0.006	0.0337	1
BET1L	SSc	GERD	Dist	Suprabasal	0.006	0.149	0.163	-0.014	0.0338	1
ZNF544	SSc	GERD	Dist	Suprabasal	0.004	0.173	0.189	-0.016	0.0338	1
LRP5	SSc	GERD	Dist	Suprabasal	0.009	0.089	0.082	0.007	0.0338	1
BBS12	SSc	GERD	Dist	Suprabasal	-0.001	0.017	0.021	-0.004	0.0339	1
NAP1L2	SSc	GERD	Dist	Suprabasal	0	0.023	0.027	-0.004	0.034	1
CEP170B	SSc	GERD	Dist	Suprabasal	0.017	0.17	0.167	0.003	0.0341	1
HNRNPLL	SSc	GERD	Dist	Suprabasal	0.001	0.119	0.13	-0.011	0.0341	1
MSN	SSc	GERD	Dist	Suprabasal	0.026	0.303	0.307	-0.004	0.0341	1
RFX5	SSc	GERD	Dist	Suprabasal	0	0.079	0.087	-0.008	0.0341	1
LRRC8D	SSc	GERD	Dist	Suprabasal	0	0.049	0.055	-0.006	0.0342	1
AHCTF1	SSc	GERD	Dist	Suprabasal	0.015	0.21	0.205	0.005	0.0342	1
WDR89	SSc	GERD	Dist	Suprabasal	0.002	0.089	0.098	-0.009	0.0342	1
IL17RE	SSc	GERD	Dist	Suprabasal	0.003	0.138	0.15	-0.012	0.0343	1
PLXDC2	SSc	GERD	Dist	Suprabasal	0.007	0.425	0.469	-0.044	0.0344	1
NIPAL1	SSc	GERD	Dist	Suprabasal	-0.001	0.522	0.572	-0.05	0.0344	1
CASTOR2	SSc	GERD	Dist	Suprabasal	0.005	0.043	0.038	0.005	0.0344	1
ADAT1	SSc	GERD	Dist	Suprabasal	0.002	0.073	0.081	-0.008	0.0345	1
CEBPA-DT	SSc	GERD	Dist	Suprabasal	0	0.021	0.025	-0.004	0.0346	1
USP14	SSc	GERD	Dist	Suprabasal	0.017	0.604	0.644	-0.04	0.0346	1
LRRC49	SSc	GERD	Dist	Suprabasal	-0.001	0.011	0.014	-0.003	0.0347	1
MYO6	SSc	GERD	Dist	Suprabasal	0.005	0.418	0.46	-0.042	0.0347	1
SLC4A11	SSc	GERD	Dist	Suprabasal	0.007	0.044	0.039	0.005	0.0347	1
RND2	SSc	GERD	Dist	Suprabasal	-0.002	0.012	0.015	-0.003	0.0348	1
CTSF	SSc	GERD	Dist	Suprabasal	-0.002	0.011	0.013	-0.002	0.0348	1
QRICH1	SSc	GERD	Dist	Suprabasal	0.015	0.186	0.182	0.004	0.0348	1
TMEM70	SSc	GERD	Dist	Suprabasal	0.02	0.474	0.501	-0.027	0.0349	1
ZNF566	SSc	GERD	Dist	Suprabasal	-0.001	0.044	0.05	-0.006	0.035	1
RTL6	SSc	GERD	Dist	Suprabasal	0.004	0.039	0.034	0.005	0.035	1
AC026801.2	SSc	GERD	Dist	Suprabasal	-0.001	0.011	0.014	-0.003	0.035	1
GOLGA5	SSc	GERD	Dist	Suprabasal	0.005	0.239	0.26	-0.021	0.0351	1
AC009570.1	SSc	GERD	Dist	Suprabasal	0	0.019	0.023	-0.004	0.0351	1
ATP6V0A1	SSc	GERD	Dist	Suprabasal	0.008	0.285	0.312	-0.027	0.0352	1
ZNF525	SSc	GERD	Dist	Suprabasal	0	0.045	0.051	-0.006	0.0353	1
NOP2	SSc	GERD	Dist	Suprabasal	0.014	0.149	0.143	0.006	0.0353	1
CLPB	SSc	GERD	Dist	Suprabasal	0.003	0.167	0.181	-0.014	0.0354	1
ARMH3	SSc	GERD	Dist	Suprabasal	0.004	0.144	0.158	-0.014	0.0354	1
TLE2	SSc	GERD	Dist	Suprabasal	-0.001	0.04	0.045	-0.005	0.0354	1
NT5DC1	SSc	GERD	Dist	Suprabasal	0.002	0.486	0.536	-0.05	0.0354	1
MED28	SSc	GERD	Dist	Suprabasal	0.003	0.486	0.536	-0.05	0.0355	1
IFRD2	SSc	GERD	Dist	Suprabasal	0.022	0.5	0.529	-0.029	0.0355	1
RNF40	SSc	GERD	Dist	Suprabasal	0.017	0.23	0.227	0.003	0.0355	1
AR	SSc	GERD	Dist	Suprabasal	0.001	0.073	0.081	-0.008	0.0356	1
TESK2	SSc	GERD	Dist	Suprabasal	0.011	0.142	0.136	0.006	0.0356	1
NUP214	SSc	GERD	Dist	Suprabasal	0.004	0.177	0.192	-0.015	0.0357	1
TMEM159	SSc	GERD	Dist	Suprabasal	-0.005	0.59	0.654	-0.064	0.0359	1
MYSM1	SSc	GERD	Dist	Suprabasal	0.006	0.248	0.271	-0.023	0.0359	1
FANCM	SSc	GERD	Dist	Suprabasal	0	0.045	0.051	-0.006	0.036	1
AC008736.1	SSc	GERD	Dist	Suprabasal	0.002	0.019	0.016	0.003	0.036	1
GPKOW	SSc	GERD	Dist	Suprabasal	0.004	0.163	0.177	-0.014	0.0361	1
KRI1	SSc	GERD	Dist	Suprabasal	0.01	0.154	0.147	0.007	0.0361	1
PYM1	SSc	GERD	Dist	Suprabasal	-0.006	0.659	0.726	-0.067	0.0361	1
E2F3	SSc	GERD	Dist	Suprabasal	0.007	0.101	0.094	0.007	0.0361	1
SLC38A6	SSc	GERD	Dist	Suprabasal	-0.001	0.045	0.051	-0.006	0.0362	1
DHRSX	SSc	GERD	Dist	Suprabasal	0.01	0.102	0.096	0.006	0.0363	1
MIB1	SSc	GERD	Dist	Suprabasal	0.004	0.178	0.193	-0.015	0.0363	1
EPHX3	SSc	GERD	Dist	Suprabasal	-0.001	0.572	0.629	-0.057	0.0363	1
KNL1	SSc	GERD	Dist	Suprabasal	-0.001	0.012	0.015	-0.003	0.0363	1
NAT9	SSc	GERD	Dist	Suprabasal	0	0.093	0.102	-0.009	0.0364	1
TLNRD1	SSc	GERD	Dist	Suprabasal	0.009	0.093	0.087	0.006	0.0367	1
ZNFX1	SSc	GERD	Dist	Suprabasal	0.008	0.093	0.086	0.007	0.0367	1
AC007342.4	SSc	GERD	Dist	Suprabasal	0.004	0.039	0.034	0.005	0.0367	1
AC139530.1	SSc	GERD	Dist	Suprabasal	0	0.027	0.031	-0.004	0.0368	1
SEPTIN11	SSc	GERD	Dist	Suprabasal	0.007	0.202	0.22	-0.018	0.0368	1
DCAF4	SSc	GERD	Dist	Suprabasal	0.001	0.076	0.084	-0.008	0.0368	1
AC006329.1	SSc	GERD	Dist	Suprabasal	-0.001	0.041	0.047	-0.006	0.0368	1
ZNF148	SSc	GERD	Dist	Suprabasal	0.005	0.346	0.38	-0.034	0.0369	1
PAIP1	SSc	GERD	Dist	Suprabasal	-0.003	0.575	0.633	-0.058	0.0369	1
LUC7L2	SSc	GERD	Dist	Suprabasal	-0.006	0.629	0.691	-0.062	0.0369	1
AC027601.1	SSc	GERD	Dist	Suprabasal	0	0.011	0.014	-0.003	0.0369	1
PIGN	SSc	GERD	Dist	Suprabasal	0.008	0.251	0.276	-0.025	0.037	1
CEP72	SSc	GERD	Dist	Suprabasal	-0.001	0.013	0.016	-0.003	0.037	1
MMS22L	SSc	GERD	Dist	Suprabasal	-0.001	0.04	0.045	-0.005	0.037	1
TNFSF15	SSc	GERD	Dist	Suprabasal	0.006	0.051	0.046	0.005	0.0371	1
SLC29A1	SSc	GERD	Dist	Suprabasal	-0.001	0.047	0.053	-0.006	0.0371	1
COPS3	SSc	GERD	Dist	Suprabasal	-0.007	0.665	0.73	-0.065	0.0371	1
ZC3H8	SSc	GERD	Dist	Suprabasal	0.021	0.479	0.501	-0.022	0.0372	1
TMPRSS11D	SSc	GERD	Dist	Suprabasal	0.035	0.387	0.407	-0.02	0.0373	1
MRPS35	SSc	GERD	Dist	Suprabasal	-0.007	0.65	0.712	-0.062	0.0373	1
MAP3K9	SSc	GERD	Dist	Suprabasal	0.004	0.093	0.103	-0.01	0.0373	1
STK26	SSc	GERD	Dist	Suprabasal	0.005	0.209	0.227	-0.018	0.0374	1
FBXO44	SSc	GERD	Dist	Suprabasal	0	0.041	0.046	-0.005	0.0375	1
FANCF	SSc	GERD	Dist	Suprabasal	0.002	0.155	0.168	-0.013	0.0375	1
KLHL17	SSc	GERD	Dist	Suprabasal	0.001	0.035	0.04	-0.005	0.0376	1
MPLKIP	SSc	GERD	Dist	Suprabasal	-0.004	0.642	0.713	-0.071	0.0376	1
SECISBP2L	SSc	GERD	Dist	Suprabasal	0.005	0.181	0.198	-0.017	0.0378	1
ZNF707	SSc	GERD	Dist	Suprabasal	0	0.011	0.014	-0.003	0.0379	1
FBXW5	SSc	GERD	Dist	Suprabasal	0.008	0.741	0.774	-0.033	0.0379	1
MTMR1	SSc	GERD	Dist	Suprabasal	0.014	0.138	0.133	0.005	0.0379	1
FLVCR2	SSc	GERD	Dist	Suprabasal	0.003	0.021	0.018	0.003	0.0379	1
TMPO	SSc	GERD	Dist	Suprabasal	0.001	0.348	0.376	-0.028	0.038	1
LIMD1	SSc	GERD	Dist	Suprabasal	0.002	0.067	0.075	-0.008	0.038	1
KCNJ2-AS1	SSc	GERD	Dist	Suprabasal	-0.001	0.02	0.024	-0.004	0.0382	1
ZBTB5	SSc	GERD	Dist	Suprabasal	0.004	0.151	0.164	-0.013	0.0382	1
SCLY	SSc	GERD	Dist	Suprabasal	0	0.064	0.071	-0.007	0.0382	1
TIGD6	SSc	GERD	Dist	Suprabasal	0	0.038	0.043	-0.005	0.0382	1
FKBP15	SSc	GERD	Dist	Suprabasal	0.003	0.188	0.203	-0.015	0.0383	1
PLEKHA2	SSc	GERD	Dist	Suprabasal	0.005	0.058	0.052	0.006	0.0383	1
ATP13A3	SSc	GERD	Dist	Suprabasal	0.015	0.197	0.192	0.005	0.0383	1
ETFBKMT	SSc	GERD	Dist	Suprabasal	0	0.034	0.039	-0.005	0.0384	1
SH3PXD2B	SSc	GERD	Dist	Suprabasal	0.006	0.048	0.043	0.005	0.0384	1
EVI5L	SSc	GERD	Dist	Suprabasal	0.001	0.063	0.07	-0.007	0.0385	1
PIAS3	SSc	GERD	Dist	Suprabasal	0.017	0.229	0.228	0.001	0.0385	1
PPP1R3C	SSc	GERD	Dist	Suprabasal	0.001	0.057	0.064	-0.007	0.0385	1
CENPW	SSc	GERD	Dist	Suprabasal	-0.003	0.258	0.274	-0.016	0.0386	1
CHKA	SSc	GERD	Dist	Suprabasal	0	0.019	0.022	-0.003	0.0387	1
AC012063.1	SSc	GERD	Dist	Suprabasal	-0.001	0.014	0.017	-0.003	0.0389	1
LINC02747	SSc	GERD	Dist	Suprabasal	-0.001	0.033	0.038	-0.005	0.039	1
STIM1	SSc	GERD	Dist	Suprabasal	0.008	0.388	0.428	-0.04	0.039	1
LPAR1	SSc	GERD	Dist	Suprabasal	0.01	0.123	0.116	0.007	0.0391	1
ETV4	SSc	GERD	Dist	Suprabasal	0.003	0.037	0.033	0.004	0.0392	1
C2orf69	SSc	GERD	Dist	Suprabasal	0.004	0.151	0.165	-0.014	0.0392	1
NUF2	SSc	GERD	Dist	Suprabasal	-0.001	0.018	0.022	-0.004	0.0392	1
MED11	SSc	GERD	Dist	Suprabasal	0.001	0.496	0.543	-0.047	0.0392	1
PSMC2	SSc	GERD	Dist	Suprabasal	-0.005	0.65	0.717	-0.067	0.0393	1
SARAF	SSc	GERD	Dist	Suprabasal	-0.012	0.794	0.844	-0.05	0.0394	1
MSRB1	SSc	GERD	Dist	Suprabasal	0.008	0.341	0.376	-0.035	0.0395	1
CFB	SSc	GERD	Dist	Suprabasal	0.01	0.106	0.1	0.006	0.0395	1
ABHD6	SSc	GERD	Dist	Suprabasal	0.005	0.108	0.119	-0.011	0.0395	1
SCNN1G	SSc	GERD	Dist	Suprabasal	0	0.034	0.039	-0.005	0.0396	1
DCAF15	SSc	GERD	Dist	Suprabasal	0.004	0.165	0.179	-0.014	0.0396	1
ZNF222	SSc	GERD	Dist	Suprabasal	-0.001	0.02	0.024	-0.004	0.0398	1
CYB5D1	SSc	GERD	Dist	Suprabasal	0	0.084	0.092	-0.008	0.0398	1
ADAR	SSc	GERD	Dist	Suprabasal	0.021	0.337	0.343	-0.006	0.0399	1
AC092803.1	SSc	GERD	Dist	Suprabasal	0	0.026	0.03	-0.004	0.04	1
CDCA3	SSc	GERD	Dist	Suprabasal	-0.001	0.016	0.02	-0.004	0.04	1
ZNF579	SSc	GERD	Dist	Suprabasal	-0.002	0.067	0.073	-0.006	0.0401	1
QARS	SSc	GERD	Dist	Suprabasal	-0.006	0.645	0.712	-0.067	0.0401	1
FUZ	SSc	GERD	Dist	Suprabasal	-0.001	0.072	0.08	-0.008	0.0402	1
TMEM8A	SSc	GERD	Dist	Suprabasal	0.004	0.123	0.134	-0.011	0.0403	1
CNP	SSc	GERD	Dist	Suprabasal	0.001	0.483	0.532	-0.049	0.0403	1
AC064807.1	SSc	GERD	Dist	Suprabasal	0.002	0.074	0.082	-0.008	0.0403	1
LINC02193	SSc	GERD	Dist	Suprabasal	0	0.012	0.015	-0.003	0.0404	1
ZNF12	SSc	GERD	Dist	Suprabasal	0.005	0.155	0.169	-0.014	0.0404	1
CDK4	SSc	GERD	Dist	Suprabasal	0.004	0.377	0.409	-0.032	0.0405	1
STK35	SSc	GERD	Dist	Suprabasal	0.012	0.118	0.112	0.006	0.0405	1
TBP	SSc	GERD	Dist	Suprabasal	0.009	0.091	0.085	0.006	0.0405	1
BRPF3	SSc	GERD	Dist	Suprabasal	0.006	0.055	0.05	0.005	0.0406	1
HYLS1	SSc	GERD	Dist	Suprabasal	0.001	0.057	0.064	-0.007	0.0406	1
TET3	SSc	GERD	Dist	Suprabasal	0.007	0.138	0.152	-0.014	0.0406	1
NFYC	SSc	GERD	Dist	Suprabasal	0.021	0.373	0.386	-0.013	0.0407	1
EXOC6B	SSc	GERD	Dist	Suprabasal	0.008	0.246	0.269	-0.023	0.0408	1
HAX1	SSc	GERD	Dist	Suprabasal	-0.011	0.752	0.811	-0.059	0.0408	1
UBXN11	SSc	GERD	Dist	Suprabasal	-0.001	0.031	0.036	-0.005	0.0409	1
STARD5	SSc	GERD	Dist	Suprabasal	0.016	0.197	0.192	0.005	0.0409	1
TOLLIP	SSc	GERD	Dist	Suprabasal	-0.011	0.787	0.828	-0.041	0.041	1
KIAA1549L	SSc	GERD	Dist	Suprabasal	0.001	0.026	0.03	-0.004	0.0411	1
SLC25A44	SSc	GERD	Dist	Suprabasal	-0.001	0.073	0.08	-0.007	0.0411	1
FZD1	SSc	GERD	Dist	Suprabasal	0.008	0.09	0.084	0.006	0.0411	1
POGLUT2	SSc	GERD	Dist	Suprabasal	-0.001	0.014	0.017	-0.003	0.0412	1
PDCL2	SSc	GERD	Dist	Suprabasal	0	0.011	0.014	-0.003	0.0413	1
MIR100HG	SSc	GERD	Dist	Suprabasal	-0.001	0.016	0.019	-0.003	0.0414	1
ZNF823	SSc	GERD	Dist	Suprabasal	0.003	0.095	0.104	-0.009	0.0414	1
RNASEL	SSc	GERD	Dist	Suprabasal	0.003	0.135	0.147	-0.012	0.0414	1
TM2D1	SSc	GERD	Dist	Suprabasal	0.023	0.388	0.405	-0.017	0.0414	1
AREL1	SSc	GERD	Dist	Suprabasal	0.008	0.072	0.066	0.006	0.0415	1
LRRC27	SSc	GERD	Dist	Suprabasal	0.001	0.026	0.03	-0.004	0.0416	1
RNMT	SSc	GERD	Dist	Suprabasal	0.005	0.45	0.497	-0.047	0.0417	1
RAD51AP1	SSc	GERD	Dist	Suprabasal	-0.003	0.016	0.019	-0.003	0.0418	1
NTS	SSc	GERD	Dist	Suprabasal	-0.002	0.011	0.013	-0.002	0.0418	1
BOLA2	SSc	GERD	Dist	Suprabasal	0.004	0.404	0.446	-0.042	0.0419	1
CCDC137	SSc	GERD	Dist	Suprabasal	0.004	0.501	0.557	-0.056	0.0419	1
MAD2L1	SSc	GERD	Dist	Suprabasal	-0.001	0.098	0.107	-0.009	0.0419	1
RILPL2	SSc	GERD	Dist	Suprabasal	0	0.095	0.103	-0.008	0.0419	1
CLDN23	SSc	GERD	Dist	Suprabasal	0.001	0.053	0.06	-0.007	0.0419	1
TTC12	SSc	GERD	Dist	Suprabasal	0.001	0.061	0.068	-0.007	0.042	1
BACE2	SSc	GERD	Dist	Suprabasal	0.007	0.363	0.402	-0.039	0.0421	1
POP7	SSc	GERD	Dist	Suprabasal	-0.004	0.6	0.664	-0.064	0.0421	1
ZNF585B	SSc	GERD	Dist	Suprabasal	0	0.037	0.042	-0.005	0.0422	1
AP002381.2	SSc	GERD	Dist	Suprabasal	0.007	0.044	0.039	0.005	0.0422	1
GTPBP6	SSc	GERD	Dist	Suprabasal	0.001	0.523	0.576	-0.053	0.0422	1
UBE2Q1	SSc	GERD	Dist	Suprabasal	0.008	0.266	0.289	-0.023	0.0423	1
POGZ	SSc	GERD	Dist	Suprabasal	0.004	0.162	0.176	-0.014	0.0423	1
CNDP2	SSc	GERD	Dist	Suprabasal	0.019	0.495	0.526	-0.031	0.0423	1
ANKRD36B	SSc	GERD	Dist	Suprabasal	-0.001	0.012	0.015	-0.003	0.0424	1
AC016995.1	SSc	GERD	Dist	Suprabasal	0	0.015	0.018	-0.003	0.0424	1
ZNF438	SSc	GERD	Dist	Suprabasal	0.002	0.061	0.068	-0.007	0.0424	1
FAM110A	SSc	GERD	Dist	Suprabasal	0.004	0.355	0.386	-0.031	0.0424	1
FKRP	SSc	GERD	Dist	Suprabasal	0.005	0.049	0.044	0.005	0.0425	1
RPA2	SSc	GERD	Dist	Suprabasal	0.006	0.37	0.407	-0.037	0.0425	1
USP10	SSc	GERD	Dist	Suprabasal	0.006	0.386	0.424	-0.038	0.0426	1
TNRC6C	SSc	GERD	Dist	Suprabasal	0.007	0.065	0.06	0.005	0.0426	1
ODF4	SSc	GERD	Dist	Suprabasal	-0.001	0.017	0.021	-0.004	0.0426	1
CAMKK1	SSc	GERD	Dist	Suprabasal	0	0.03	0.034	-0.004	0.0428	1
APBB3	SSc	GERD	Dist	Suprabasal	0.001	0.034	0.039	-0.005	0.0428	1
CDC26	SSc	GERD	Dist	Suprabasal	0.016	0.564	0.605	-0.041	0.0429	1
ZBTB1	SSc	GERD	Dist	Suprabasal	0.005	0.17	0.185	-0.015	0.0429	1
ILDR1	SSc	GERD	Dist	Suprabasal	0.007	0.08	0.075	0.005	0.043	1
TSPAN5	SSc	GERD	Dist	Suprabasal	0.022	0.453	0.481	-0.028	0.0431	1
AGO4	SSc	GERD	Dist	Suprabasal	0.001	0.061	0.068	-0.007	0.0432	1
CKMT2-AS1	SSc	GERD	Dist	Suprabasal	0	0.028	0.033	-0.005	0.0433	1
GBP5	SSc	GERD	Dist	Suprabasal	-0.001	0.011	0.014	-0.003	0.0433	1
INSYN1-AS1	SSc	GERD	Dist	Suprabasal	-0.001	0.015	0.018	-0.003	0.0433	1
CENPF	SSc	GERD	Dist	Suprabasal	-0.003	0.053	0.059	-0.006	0.0433	1
SUMO1	SSc	GERD	Dist	Suprabasal	-0.015	0.831	0.884	-0.053	0.0434	1
LY75	SSc	GERD	Dist	Suprabasal	-0.002	0.042	0.047	-0.005	0.0434	1
MRPL38	SSc	GERD	Dist	Suprabasal	-0.008	0.711	0.774	-0.063	0.0435	1
CPEB4	SSc	GERD	Dist	Suprabasal	0.01	0.276	0.303	-0.027	0.0436	1
DCTPP1	SSc	GERD	Dist	Suprabasal	0.002	0.475	0.521	-0.046	0.0436	1
COX10	SSc	GERD	Dist	Suprabasal	0.016	0.2	0.196	0.004	0.0437	1
UBE3A	SSc	GERD	Dist	Suprabasal	0.001	0.497	0.544	-0.047	0.0437	1
GNS	SSc	GERD	Dist	Suprabasal	0.009	0.11	0.103	0.007	0.0437	1
SAMD9L	SSc	GERD	Dist	Suprabasal	0.006	0.071	0.066	0.005	0.0438	1
C1orf198	SSc	GERD	Dist	Suprabasal	0.013	0.126	0.121	0.005	0.0439	1
CHAF1A	SSc	GERD	Dist	Suprabasal	0.001	0.09	0.098	-0.008	0.0439	1
ETFA	SSc	GERD	Dist	Suprabasal	0.005	0.801	0.84	-0.039	0.044	1
NABP2	SSc	GERD	Dist	Suprabasal	0.005	0.285	0.31	-0.025	0.044	1
SWT1	SSc	GERD	Dist	Suprabasal	0.004	0.04	0.035	0.005	0.0441	1
SLC35D1	SSc	GERD	Dist	Suprabasal	0.004	0.088	0.097	-0.009	0.0441	1
TMEM171	SSc	GERD	Dist	Suprabasal	0.003	0.045	0.04	0.005	0.0442	1
SMC2	SSc	GERD	Dist	Suprabasal	0.004	0.213	0.23	-0.017	0.0444	1
TM9SF3	SSc	GERD	Dist	Suprabasal	0.012	0.691	0.729	-0.038	0.0444	1
TAF4B	SSc	GERD	Dist	Suprabasal	0.007	0.073	0.067	0.006	0.0445	1
ZNF451	SSc	GERD	Dist	Suprabasal	0.005	0.211	0.229	-0.018	0.0446	1
RIMKLB	SSc	GERD	Dist	Suprabasal	0	0.072	0.08	-0.008	0.0446	1
ZBTB18	SSc	GERD	Dist	Suprabasal	0.006	0.05	0.045	0.005	0.0447	1
LRRC37B	SSc	GERD	Dist	Suprabasal	-0.002	0.03	0.035	-0.005	0.0448	1
ABAT	SSc	GERD	Dist	Suprabasal	0.004	0.148	0.161	-0.013	0.0448	1
SLC1A1	SSc	GERD	Dist	Suprabasal	0.001	0.028	0.033	-0.005	0.0448	1
UBE2H	SSc	GERD	Dist	Suprabasal	0.003	0.504	0.556	-0.052	0.0449	1
HCCS	SSc	GERD	Dist	Suprabasal	0.004	0.412	0.453	-0.041	0.0449	1
ENTPD3	SSc	GERD	Dist	Suprabasal	0.001	0.09	0.099	-0.009	0.045	1
INPP4A	SSc	GERD	Dist	Suprabasal	0	0.026	0.03	-0.004	0.045	1
ADIRF-AS1	SSc	GERD	Dist	Suprabasal	-0.001	0.014	0.017	-0.003	0.045	1
CBX6	SSc	GERD	Dist	Suprabasal	0.002	0.056	0.062	-0.006	0.045	1
FBXW2	SSc	GERD	Dist	Suprabasal	0.006	0.323	0.353	-0.03	0.0451	1
L3MBTL3	SSc	GERD	Dist	Suprabasal	0.003	0.028	0.024	0.004	0.0451	1
AC116407.1	SSc	GERD	Dist	Suprabasal	0	0.012	0.014	-0.002	0.0452	1
NFE2L3	SSc	GERD	Dist	Suprabasal	0.01	0.101	0.095	0.006	0.0452	1
TMEM106B	SSc	GERD	Dist	Suprabasal	0.006	0.44	0.489	-0.049	0.0453	1
IBTK	SSc	GERD	Dist	Suprabasal	0.008	0.324	0.356	-0.032	0.0453	1
NSD3	SSc	GERD	Dist	Suprabasal	0.001	0.534	0.59	-0.056	0.0456	1
AL627171.1	SSc	GERD	Dist	Suprabasal	0.001	0.062	0.069	-0.007	0.0456	1
BAIAP2L1	SSc	GERD	Dist	Suprabasal	0.009	0.254	0.278	-0.024	0.0456	1
TBCEL	SSc	GERD	Dist	Suprabasal	0	0.02	0.024	-0.004	0.0457	1
SOCS7	SSc	GERD	Dist	Suprabasal	0.008	0.087	0.082	0.005	0.0457	1
CD164	SSc	GERD	Dist	Suprabasal	-0.008	0.701	0.769	-0.068	0.0459	1
RNF180	SSc	GERD	Dist	Suprabasal	0	0.029	0.033	-0.004	0.0459	1
GAB1	SSc	GERD	Dist	Suprabasal	0.021	0.234	0.235	-0.001	0.046	1
MAP6D1	SSc	GERD	Dist	Suprabasal	0	0.013	0.016	-0.003	0.0462	1
GCOM1	SSc	GERD	Dist	Suprabasal	0.001	0.03	0.035	-0.005	0.0463	1
TSPYL1	SSc	GERD	Dist	Suprabasal	0.016	0.497	0.523	-0.026	0.0463	1
DDX46	SSc	GERD	Dist	Suprabasal	-0.01	0.751	0.811	-0.06	0.0463	1
AKAP17A	SSc	GERD	Dist	Suprabasal	0.005	0.182	0.197	-0.015	0.0463	1
RSF1	SSc	GERD	Dist	Suprabasal	0.004	0.458	0.501	-0.043	0.0464	1
FUT4	SSc	GERD	Dist	Suprabasal	0.001	0.023	0.027	-0.004	0.0464	1
ATF2	SSc	GERD	Dist	Suprabasal	0.001	0.136	0.147	-0.011	0.0466	1
CHCHD3	SSc	GERD	Dist	Suprabasal	0.023	0.476	0.505	-0.029	0.0466	1
EXOSC5	SSc	GERD	Dist	Suprabasal	0.003	0.409	0.446	-0.037	0.0466	1
PLK4	SSc	GERD	Dist	Suprabasal	-0.001	0.012	0.015	-0.003	0.0468	1
UCKL1	SSc	GERD	Dist	Suprabasal	0.022	0.319	0.327	-0.008	0.0469	1
THG1L	SSc	GERD	Dist	Suprabasal	0.004	0.284	0.308	-0.024	0.047	1
AC026979.2	SSc	GERD	Dist	Suprabasal	0	0.033	0.038	-0.005	0.047	1
SYNJ2	SSc	GERD	Dist	Suprabasal	0.006	0.126	0.138	-0.012	0.047	1
ARMCX4	SSc	GERD	Dist	Suprabasal	0.003	0.023	0.019	0.004	0.047	1
KDM4C	SSc	GERD	Dist	Suprabasal	0.006	0.112	0.123	-0.011	0.0471	1
LGALS8	SSc	GERD	Dist	Suprabasal	0.007	0.282	0.308	-0.026	0.0473	1
TEAD3	SSc	GERD	Dist	Suprabasal	0.01	0.128	0.122	0.006	0.0474	1
LRBA	SSc	GERD	Dist	Suprabasal	0.006	0.32	0.35	-0.03	0.0474	1
LINC02352	SSc	GERD	Dist	Suprabasal	-0.001	0.013	0.016	-0.003	0.0474	1
LSM6	SSc	GERD	Dist	Suprabasal	0.017	0.532	0.565	-0.033	0.0474	1
ERI1	SSc	GERD	Dist	Suprabasal	0.008	0.089	0.084	0.005	0.0475	1
SGMS2	SSc	GERD	Dist	Suprabasal	0.005	0.218	0.236	-0.018	0.0476	1
SLC4A2	SSc	GERD	Dist	Suprabasal	0.008	0.075	0.069	0.006	0.0476	1
NUP88	SSc	GERD	Dist	Suprabasal	0.007	0.265	0.289	-0.024	0.0477	1
PDHX	SSc	GERD	Dist	Suprabasal	0.005	0.263	0.286	-0.023	0.0477	1
GOLGB1	SSc	GERD	Dist	Suprabasal	0.016	0.65	0.678	-0.028	0.0477	1
SERPINH1	SSc	GERD	Dist	Suprabasal	-0.002	0.029	0.033	-0.004	0.0477	1
MPC1	SSc	GERD	Dist	Suprabasal	-0.01	0.797	0.846	-0.049	0.0478	1
CNTN1	SSc	GERD	Dist	Suprabasal	0.006	0.024	0.02	0.004	0.0479	1
EDIL3	SSc	GERD	Dist	Suprabasal	0.004	0.024	0.021	0.003	0.0479	1
AC011601.1	SSc	GERD	Dist	Suprabasal	0.003	0.02	0.016	0.004	0.0479	1
ATRAID	SSc	GERD	Dist	Suprabasal	0.004	0.822	0.869	-0.047	0.0479	1
RANBP9	SSc	GERD	Dist	Suprabasal	0.005	0.321	0.35	-0.029	0.0479	1
HDHD3	SSc	GERD	Dist	Suprabasal	0.02	0.469	0.492	-0.023	0.048	1
SLC38A9	SSc	GERD	Dist	Suprabasal	0.002	0.074	0.082	-0.008	0.0481	1
MOSMO	SSc	GERD	Dist	Suprabasal	0.001	0.097	0.106	-0.009	0.0481	1
CEP55	SSc	GERD	Dist	Suprabasal	-0.003	0.014	0.017	-0.003	0.0481	1
LINC02542	SSc	GERD	Dist	Suprabasal	0	0.019	0.023	-0.004	0.0481	1
SOSTDC1	SSc	GERD	Dist	Suprabasal	0.003	0.112	0.122	-0.01	0.0482	1
NUDT22	SSc	GERD	Dist	Suprabasal	-0.004	0.634	0.7	-0.066	0.0482	1
TMEM186	SSc	GERD	Dist	Suprabasal	0.004	0.219	0.237	-0.018	0.0483	1
SLC35F2	SSc	GERD	Dist	Suprabasal	0.002	0.125	0.136	-0.011	0.0483	1
LAMC1	SSc	GERD	Dist	Suprabasal	0.005	0.046	0.041	0.005	0.0484	1
UGGT2	SSc	GERD	Dist	Suprabasal	0.001	0.078	0.086	-0.008	0.0484	1
TERF2	SSc	GERD	Dist	Suprabasal	0.006	0.185	0.201	-0.016	0.0485	1
MAPK7	SSc	GERD	Dist	Suprabasal	0.007	0.162	0.177	-0.015	0.0486	1
CSTF2	SSc	GERD	Dist	Suprabasal	0.02	0.325	0.335	-0.01	0.0487	1
PDIA5	SSc	GERD	Dist	Suprabasal	0.004	0.036	0.032	0.004	0.0488	1
PSMD6	SSc	GERD	Dist	Suprabasal	0.007	0.748	0.796	-0.048	0.0488	1
CHTOP	SSc	GERD	Dist	Suprabasal	0.019	0.502	0.534	-0.032	0.0489	1
AC008966.1	SSc	GERD	Dist	Suprabasal	0	0.018	0.021	-0.003	0.0489	1
VSIG2	SSc	GERD	Dist	Suprabasal	0	0.014	0.017	-0.003	0.049	1
SEC63	SSc	GERD	Dist	Suprabasal	0.005	0.49	0.543	-0.053	0.0492	1
MAPKAP1	SSc	GERD	Dist	Suprabasal	0.004	0.498	0.555	-0.057	0.0493	1
AC027031.2	SSc	GERD	Dist	Suprabasal	0.003	0.033	0.029	0.004	0.0494	1
USF2	SSc	GERD	Dist	Suprabasal	0.007	0.413	0.456	-0.043	0.0495	1
HPDL	SSc	GERD	Dist	Suprabasal	0.001	0.044	0.05	-0.006	0.0495	1
PIP4K2C	SSc	GERD	Dist	Suprabasal	0.015	0.158	0.153	0.005	0.0497	1
DNAAF5	SSc	GERD	Dist	Suprabasal	0.006	0.202	0.22	-0.018	0.0497	1
NPIPA1	SSc	GERD	Dist	Suprabasal	-0.001	0.014	0.017	-0.003	0.0497	1
AVL9	SSc	GERD	Dist	Suprabasal	0.003	0.102	0.111	-0.009	0.0498	1
ASB1	SSc	GERD	Dist	Suprabasal	0.002	0.079	0.087	-0.008	0.0499	1
SLC31A1	SSc	GERD	Dist	Suprabasal	0.008	0.236	0.257	-0.021	0.05	1
IP6K1	SSc	GERD	Dist	Suprabasal	0.011	0.141	0.135	0.006	0.05	1
LTB4R	SSc	GERD	Dist	Suprabasal	0.005	0.464	0.509	-0.045	0.0501	1
MEF2B	SSc	GERD	Dist	Suprabasal	-0.001	0.038	0.043	-0.005	0.0502	1
NSD2	SSc	GERD	Dist	Suprabasal	-0.001	0.086	0.094	-0.008	0.0502	1
STXBP2	SSc	GERD	Dist	Suprabasal	0.002	0.474	0.522	-0.048	0.0503	1
AC073195.1	SSc	GERD	Dist	Suprabasal	0	0.017	0.02	-0.003	0.0503	1
AC013652.1	SSc	GERD	Dist	Suprabasal	0	0.02	0.023	-0.003	0.0504	1
AP001347.1	SSc	GERD	Dist	Suprabasal	-0.001	0.046	0.051	-0.005	0.0505	1
FAM221A	SSc	GERD	Dist	Suprabasal	0.001	0.091	0.1	-0.009	0.0505	1
DENND4A	SSc	GERD	Dist	Suprabasal	0.001	0.092	0.101	-0.009	0.0506	1
C6orf47	SSc	GERD	Dist	Suprabasal	0.007	0.266	0.29	-0.024	0.0509	1
EIF2D	SSc	GERD	Dist	Suprabasal	0.006	0.383	0.42	-0.037	0.051	1
AC026979.4	SSc	GERD	Dist	Suprabasal	0	0.014	0.017	-0.003	0.051	1
MAP3K1	SSc	GERD	Dist	Suprabasal	0.02	0.378	0.391	-0.013	0.051	1
ANAPC16	SSc	GERD	Dist	Suprabasal	-0.012	0.898	0.931	-0.033	0.0511	1
GRB14	SSc	GERD	Dist	Suprabasal	0.001	0.032	0.037	-0.005	0.0513	1
EFNA3	SSc	GERD	Dist	Suprabasal	0.007	0.343	0.376	-0.033	0.0514	1
ZNF281	SSc	GERD	Dist	Suprabasal	0.001	0.058	0.064	-0.006	0.0514	1
FOXM1	SSc	GERD	Dist	Suprabasal	-0.001	0.027	0.031	-0.004	0.0515	1
PRRG1	SSc	GERD	Dist	Suprabasal	0.01	0.088	0.082	0.006	0.0515	1
SLC43A3	SSc	GERD	Dist	Suprabasal	0.006	0.064	0.059	0.005	0.0515	1
BRD8	SSc	GERD	Dist	Suprabasal	0.007	0.225	0.244	-0.019	0.0515	1
ZFP90	SSc	GERD	Dist	Suprabasal	0.002	0.105	0.114	-0.009	0.0516	1
MFSD5	SSc	GERD	Dist	Suprabasal	0.021	0.338	0.352	-0.014	0.0516	1
LAMC2	SSc	GERD	Dist	Suprabasal	0.003	0.023	0.02	0.003	0.0518	1
RHBDF1	SSc	GERD	Dist	Suprabasal	0.004	0.149	0.161	-0.012	0.0518	1
MAP3K12	SSc	GERD	Dist	Suprabasal	0.009	0.126	0.12	0.006	0.0518	1
HINT3	SSc	GERD	Dist	Suprabasal	0.007	0.273	0.297	-0.024	0.052	1
EXTL3	SSc	GERD	Dist	Suprabasal	0.006	0.057	0.052	0.005	0.0521	1
SSBP2	SSc	GERD	Dist	Suprabasal	0.004	0.311	0.336	-0.025	0.0521	1
CPA4	SSc	GERD	Dist	Suprabasal	0.009	0.093	0.087	0.006	0.0522	1
ACSL3	SSc	GERD	Dist	Suprabasal	0.001	0.549	0.601	-0.052	0.0522	1
LINC00330	SSc	GERD	Dist	Suprabasal	0.002	0.075	0.083	-0.008	0.0524	1
ZNF484	SSc	GERD	Dist	Suprabasal	0	0.017	0.021	-0.004	0.0525	1
KLHL2	SSc	GERD	Dist	Suprabasal	0.008	0.084	0.078	0.006	0.0525	1
LPP	SSc	GERD	Dist	Suprabasal	0.022	0.325	0.331	-0.006	0.0526	1
CHCHD5	SSc	GERD	Dist	Suprabasal	-0.011	0.816	0.865	-0.049	0.0526	1
ZNRD1	SSc	GERD	Dist	Suprabasal	0.019	0.539	0.582	-0.043	0.0528	1
UBE2V2	SSc	GERD	Dist	Suprabasal	-0.01	0.757	0.81	-0.053	0.053	1
IPPK	SSc	GERD	Dist	Suprabasal	0.02	0.265	0.267	-0.002	0.053	1
UBA6-AS1	SSc	GERD	Dist	Suprabasal	0.002	0.08	0.088	-0.008	0.053	1
INKA2	SSc	GERD	Dist	Suprabasal	0.002	0.049	0.054	-0.005	0.0531	1
CDC42BPG	SSc	GERD	Dist	Suprabasal	0.016	0.218	0.216	0.002	0.0531	1
WDR55	SSc	GERD	Dist	Suprabasal	0.006	0.282	0.306	-0.024	0.0531	1
RRP1B	SSc	GERD	Dist	Suprabasal	0.008	0.298	0.325	-0.027	0.0532	1
YKT6	SSc	GERD	Dist	Suprabasal	0.01	0.339	0.374	-0.035	0.0533	1
AC002470.1	SSc	GERD	Dist	Suprabasal	0.001	0.026	0.03	-0.004	0.0534	1
GPAM	SSc	GERD	Dist	Suprabasal	0.002	0.075	0.083	-0.008	0.0536	1
GTPBP1	SSc	GERD	Dist	Suprabasal	0.003	0.153	0.165	-0.012	0.0536	1
ME2	SSc	GERD	Dist	Suprabasal	0.002	0.137	0.148	-0.011	0.0536	1
ITGB1	SSc	GERD	Dist	Suprabasal	0.025	0.388	0.406	-0.018	0.0536	1
CDPF1	SSc	GERD	Dist	Suprabasal	-0.001	0.045	0.05	-0.005	0.0537	1
LINC00174	SSc	GERD	Dist	Suprabasal	0.001	0.051	0.057	-0.006	0.0538	1
PLSCR1	SSc	GERD	Dist	Suprabasal	0.022	0.286	0.293	-0.007	0.0539	1
GFOD1	SSc	GERD	Dist	Suprabasal	0.016	0.209	0.206	0.003	0.054	1
ZSWIM1	SSc	GERD	Dist	Suprabasal	0	0.027	0.032	-0.005	0.054	1
ANKRD52	SSc	GERD	Dist	Suprabasal	0.006	0.068	0.062	0.006	0.054	1
UNC5B	SSc	GERD	Dist	Suprabasal	0.019	0.302	0.307	-0.005	0.0541	1
AGPAT2	SSc	GERD	Dist	Suprabasal	-0.01	0.727	0.789	-0.062	0.0542	1
BISPR	SSc	GERD	Dist	Suprabasal	0	0.024	0.028	-0.004	0.0543	1
MKLN1	SSc	GERD	Dist	Suprabasal	0.006	0.263	0.285	-0.022	0.0543	1
SRSF9	SSc	GERD	Dist	Suprabasal	-0.01	0.952	0.963	-0.011	0.0543	1
HNRNPR	SSc	GERD	Dist	Suprabasal	0.011	0.733	0.78	-0.047	0.0544	1
MSANTD3	SSc	GERD	Dist	Suprabasal	0.004	0.163	0.177	-0.014	0.0545	1
SH2B1	SSc	GERD	Dist	Suprabasal	0.002	0.122	0.132	-0.01	0.0545	1
SFT2D1	SSc	GERD	Dist	Suprabasal	0.013	0.643	0.692	-0.049	0.0545	1
ANKFY1	SSc	GERD	Dist	Suprabasal	0.005	0.18	0.195	-0.015	0.0546	1
ARMC8	SSc	GERD	Dist	Suprabasal	0.008	0.226	0.247	-0.021	0.0548	1
GOLPH3	SSc	GERD	Dist	Suprabasal	0.019	0.296	0.302	-0.006	0.0548	1
SETD1A	SSc	GERD	Dist	Suprabasal	0.005	0.062	0.057	0.005	0.0549	1
DDTL	SSc	GERD	Dist	Suprabasal	0.002	0.014	0.011	0.003	0.0549	1
ZBED2	SSc	GERD	Dist	Suprabasal	0.001	0.044	0.049	-0.005	0.0549	1
ERCC1	SSc	GERD	Dist	Suprabasal	0.002	0.476	0.52	-0.044	0.055	1
TP53INP2	SSc	GERD	Dist	Suprabasal	0.003	0.063	0.07	-0.007	0.0551	1
PIGU	SSc	GERD	Dist	Suprabasal	0.003	0.172	0.186	-0.014	0.0551	1
AC079305.1	SSc	GERD	Dist	Suprabasal	0.002	0.064	0.071	-0.007	0.0552	1
PRSS23	SSc	GERD	Dist	Suprabasal	0.002	0.016	0.013	0.003	0.0552	1
PRDM1	SSc	GERD	Dist	Suprabasal	0.015	0.116	0.111	0.005	0.0553	1
LPAR5	SSc	GERD	Dist	Suprabasal	0.008	0.246	0.269	-0.023	0.0554	1
CCDC9	SSc	GERD	Dist	Suprabasal	0.009	0.081	0.076	0.005	0.0555	1
OSTM1	SSc	GERD	Dist	Suprabasal	0.002	0.127	0.138	-0.011	0.0555	1
CCNJ	SSc	GERD	Dist	Suprabasal	0	0.024	0.028	-0.004	0.0556	1
SUSD6	SSc	GERD	Dist	Suprabasal	0.012	0.134	0.129	0.005	0.0558	1
S100A3	SSc	GERD	Dist	Suprabasal	0.002	0.076	0.083	-0.007	0.0558	1
PTPRS	SSc	GERD	Dist	Suprabasal	0.003	0.039	0.035	0.004	0.0558	1
AEN	SSc	GERD	Dist	Suprabasal	0.004	0.052	0.047	0.005	0.0558	1
CAVIN2	SSc	GERD	Dist	Suprabasal	0.006	0.089	0.083	0.006	0.0559	1
LIMD2	SSc	GERD	Dist	Suprabasal	-0.001	0.011	0.013	-0.002	0.0559	1
MITF	SSc	GERD	Dist	Suprabasal	0.004	0.049	0.044	0.005	0.0562	1
SNRPA	SSc	GERD	Dist	Suprabasal	0.002	0.49	0.537	-0.047	0.0562	1
PPM1F	SSc	GERD	Dist	Suprabasal	0.013	0.152	0.148	0.004	0.0563	1
C6orf136	SSc	GERD	Dist	Suprabasal	0.003	0.209	0.225	-0.016	0.0564	1
AL157938.3	SSc	GERD	Dist	Suprabasal	0	0.011	0.014	-0.003	0.0564	1
GNA12	SSc	GERD	Dist	Suprabasal	0.004	0.031	0.028	0.003	0.0564	1
MED10	SSc	GERD	Dist	Suprabasal	-0.002	0.595	0.657	-0.062	0.0565	1
SOX13	SSc	GERD	Dist	Suprabasal	0.005	0.057	0.052	0.005	0.0567	1
MGAT5	SSc	GERD	Dist	Suprabasal	0.002	0.059	0.066	-0.007	0.0567	1
DIAPH3	SSc	GERD	Dist	Suprabasal	-0.001	0.017	0.02	-0.003	0.0568	1
ARHGEF2	SSc	GERD	Dist	Suprabasal	0.007	0.045	0.041	0.004	0.0568	1
PARL	SSc	GERD	Dist	Suprabasal	0.003	0.497	0.549	-0.052	0.0568	1
KLHDC7A	SSc	GERD	Dist	Suprabasal	0	0.011	0.013	-0.002	0.0568	1
PSMC3IP	SSc	GERD	Dist	Suprabasal	-0.001	0.025	0.029	-0.004	0.0568	1
TMEM183A	SSc	GERD	Dist	Suprabasal	0.008	0.694	0.749	-0.055	0.0569	1
TCEAL9	SSc	GERD	Dist	Suprabasal	0.024	0.496	0.53	-0.034	0.0571	1
DCAF16	SSc	GERD	Dist	Suprabasal	0.002	0.096	0.105	-0.009	0.0572	1
ZNF341	SSc	GERD	Dist	Suprabasal	0	0.032	0.036	-0.004	0.0572	1
RNF32	SSc	GERD	Dist	Suprabasal	0	0.026	0.03	-0.004	0.0573	1
FYCO1	SSc	GERD	Dist	Suprabasal	0.002	0.097	0.105	-0.008	0.0574	1
ZFP69B	SSc	GERD	Dist	Suprabasal	-0.001	0.022	0.026	-0.004	0.0577	1
DYNC2H1	SSc	GERD	Dist	Suprabasal	-0.001	0.031	0.035	-0.004	0.0578	1
GAS2L1	SSc	GERD	Dist	Suprabasal	0.006	0.312	0.338	-0.026	0.0578	1
SH2D3A	SSc	GERD	Dist	Suprabasal	0.007	0.194	0.211	-0.017	0.0579	1
CXXC5	SSc	GERD	Dist	Suprabasal	0.007	0.359	0.394	-0.035	0.058	1
ZNF266	SSc	GERD	Dist	Suprabasal	0.004	0.04	0.036	0.004	0.058	1
SLC9A3-AS1	SSc	GERD	Dist	Suprabasal	0.004	0.159	0.171	-0.012	0.0581	1
FKTN	SSc	GERD	Dist	Suprabasal	0.003	0.093	0.101	-0.008	0.0581	1
PRXL2C	SSc	GERD	Dist	Suprabasal	0.005	0.033	0.029	0.004	0.0584	1
SNU13	SSc	GERD	Dist	Suprabasal	-0.007	0.943	0.953	-0.01	0.0585	1
RGS19	SSc	GERD	Dist	Suprabasal	0.004	0.108	0.118	-0.01	0.0586	1
ZZEF1	SSc	GERD	Dist	Suprabasal	0.004	0.141	0.153	-0.012	0.0587	1
NCAPG2	SSc	GERD	Dist	Suprabasal	0	0.023	0.027	-0.004	0.0588	1
ZNF529	SSc	GERD	Dist	Suprabasal	0.001	0.033	0.038	-0.005	0.0589	1
ZNF573	SSc	GERD	Dist	Suprabasal	0	0.04	0.045	-0.005	0.0591	1
SLC20A2	SSc	GERD	Dist	Suprabasal	0.02	0.262	0.265	-0.003	0.0591	1
PCSK5	SSc	GERD	Dist	Suprabasal	0	0.044	0.049	-0.005	0.0592	1
SEC14L1	SSc	GERD	Dist	Suprabasal	0.005	0.156	0.169	-0.013	0.0592	1
TGFA	SSc	GERD	Dist	Suprabasal	0.011	0.132	0.127	0.005	0.0592	1
AC026401.3	SSc	GERD	Dist	Suprabasal	0.003	0.029	0.025	0.004	0.0593	1
ZNF365	SSc	GERD	Dist	Suprabasal	0	0.016	0.02	-0.004	0.0596	1
PNPT1	SSc	GERD	Dist	Suprabasal	0.006	0.232	0.25	-0.018	0.0596	1
EGFL8	SSc	GERD	Dist	Suprabasal	0.001	0.052	0.058	-0.006	0.0597	1
EPB41L4A-DT	SSc	GERD	Dist	Suprabasal	0	0.036	0.041	-0.005	0.06	1
G2E3	SSc	GERD	Dist	Suprabasal	0.003	0.142	0.153	-0.011	0.0601	1
LMAN1	SSc	GERD	Dist	Suprabasal	-0.008	0.731	0.776	-0.045	0.0604	1
ALMS1	SSc	GERD	Dist	Suprabasal	0	0.037	0.041	-0.004	0.0604	1
ZNF501	SSc	GERD	Dist	Suprabasal	-0.001	0.014	0.017	-0.003	0.0605	1
RALGAPA2	SSc	GERD	Dist	Suprabasal	0.011	0.14	0.134	0.006	0.0606	1
TMEM214	SSc	GERD	Dist	Suprabasal	0.016	0.214	0.213	0.001	0.0607	1
LINC02018	SSc	GERD	Dist	Suprabasal	0	0.014	0.017	-0.003	0.0608	1
TMEM185A	SSc	GERD	Dist	Suprabasal	0.005	0.188	0.203	-0.015	0.0609	1
HS3ST3B1	SSc	GERD	Dist	Suprabasal	-0.001	0.027	0.031	-0.004	0.061	1
PANO1	SSc	GERD	Dist	Suprabasal	-0.001	0.014	0.016	-0.002	0.0611	1
TCF3	SSc	GERD	Dist	Suprabasal	0.005	0.122	0.132	-0.01	0.0611	1
GPR39	SSc	GERD	Dist	Suprabasal	-0.001	0.019	0.022	-0.003	0.0611	1
DCAF6	SSc	GERD	Dist	Suprabasal	0.005	0.302	0.328	-0.026	0.0612	1
TSTA3	SSc	GERD	Dist	Suprabasal	-0.012	0.857	0.893	-0.036	0.0613	1
MOB3B	SSc	GERD	Dist	Suprabasal	0.003	0.029	0.026	0.003	0.0613	1
E2F1	SSc	GERD	Dist	Suprabasal	0	0.037	0.042	-0.005	0.0614	1
ST6GALNAC1	SSc	GERD	Dist	Suprabasal	0.01	0.283	0.313	-0.03	0.0614	1
ADAMTSL5	SSc	GERD	Dist	Suprabasal	0.004	0.096	0.105	-0.009	0.0615	1
CCDC117	SSc	GERD	Dist	Suprabasal	0.003	0.148	0.16	-0.012	0.0615	1
WDYHV1	SSc	GERD	Dist	Suprabasal	0.003	0.164	0.177	-0.013	0.0616	1
NXPH4	SSc	GERD	Dist	Suprabasal	0.001	0.035	0.04	-0.005	0.0616	1
ILVBL	SSc	GERD	Dist	Suprabasal	0.019	0.47	0.498	-0.028	0.0618	1
AKIRIN2	SSc	GERD	Dist	Suprabasal	0.008	0.383	0.422	-0.039	0.0618	1
DGAT1	SSc	GERD	Dist	Suprabasal	0.009	0.288	0.315	-0.027	0.0619	1
LAS1L	SSc	GERD	Dist	Suprabasal	0.005	0.26	0.28	-0.02	0.062	1
ZC3H10	SSc	GERD	Dist	Suprabasal	0	0.029	0.033	-0.004	0.0621	1
NHSL1	SSc	GERD	Dist	Suprabasal	0.007	0.152	0.166	-0.014	0.0623	1
BAHD1	SSc	GERD	Dist	Suprabasal	0.007	0.066	0.061	0.005	0.0624	1
ZNF674	SSc	GERD	Dist	Suprabasal	0	0.022	0.026	-0.004	0.0625	1
FARSB	SSc	GERD	Dist	Suprabasal	0.006	0.375	0.409	-0.034	0.0627	1
PSKH1	SSc	GERD	Dist	Suprabasal	0.003	0.111	0.12	-0.009	0.0628	1
DNAH14	SSc	GERD	Dist	Suprabasal	0.002	0.018	0.015	0.003	0.0629	1
CCDC174	SSc	GERD	Dist	Suprabasal	0.022	0.326	0.334	-0.008	0.063	1
PEX13	SSc	GERD	Dist	Suprabasal	0.008	0.299	0.327	-0.028	0.063	1
KCNK10	SSc	GERD	Dist	Suprabasal	0.006	0.036	0.032	0.004	0.0631	1
AMBRA1	SSc	GERD	Dist	Suprabasal	0.005	0.044	0.04	0.004	0.0631	1
TIAM1	SSc	GERD	Dist	Suprabasal	0.02	0.427	0.448	-0.021	0.0631	1
TVP23C	SSc	GERD	Dist	Suprabasal	0	0.052	0.058	-0.006	0.0633	1
CYB5A	SSc	GERD	Dist	Suprabasal	0.004	0.9	0.917	-0.017	0.0634	1
ZNF718	SSc	GERD	Dist	Suprabasal	0.001	0.032	0.036	-0.004	0.0635	1
SERTAD4-AS1	SSc	GERD	Dist	Suprabasal	0.003	0.039	0.035	0.004	0.0636	1
ABHD3	SSc	GERD	Dist	Suprabasal	0.004	0.11	0.12	-0.01	0.0636	1
OXA1L	SSc	GERD	Dist	Suprabasal	0	0.555	0.612	-0.057	0.0637	1
PPT2	SSc	GERD	Dist	Suprabasal	0.002	0.088	0.096	-0.008	0.0638	1
SLC15A2	SSc	GERD	Dist	Suprabasal	0.004	0.05	0.045	0.005	0.0638	1
RRAGC	SSc	GERD	Dist	Suprabasal	0.02	0.391	0.41	-0.019	0.0638	1
ERBB2	SSc	GERD	Dist	Suprabasal	0.018	0.565	0.604	-0.039	0.0639	1
KLHDC10	SSc	GERD	Dist	Suprabasal	0.007	0.254	0.275	-0.021	0.064	1
FUBP1	SSc	GERD	Dist	Suprabasal	0.022	0.327	0.335	-0.008	0.064	1
OFD1	SSc	GERD	Dist	Suprabasal	0.008	0.391	0.43	-0.039	0.064	1
STKLD1	SSc	GERD	Dist	Suprabasal	0	0.012	0.015	-0.003	0.0643	1
GYG1	SSc	GERD	Dist	Suprabasal	0.008	0.315	0.344	-0.029	0.0643	1
NEPRO	SSc	GERD	Dist	Suprabasal	0.001	0.134	0.144	-0.01	0.0643	1
CDCA7L	SSc	GERD	Dist	Suprabasal	-0.004	0.025	0.028	-0.003	0.0644	1
YIF1B	SSc	GERD	Dist	Suprabasal	0.007	0.364	0.398	-0.034	0.0646	1
FSTL3	SSc	GERD	Dist	Suprabasal	0.001	0.038	0.043	-0.005	0.0646	1
FAM72A	SSc	GERD	Dist	Suprabasal	0	0.011	0.013	-0.002	0.0646	1
URB1	SSc	GERD	Dist	Suprabasal	0.011	0.132	0.127	0.005	0.0647	1
ZNF808	SSc	GERD	Dist	Suprabasal	0.002	0.054	0.06	-0.006	0.0648	1
PAM16	SSc	GERD	Dist	Suprabasal	-0.001	0.569	0.627	-0.058	0.0648	1
AC010969.2	SSc	GERD	Dist	Suprabasal	0.003	0.036	0.031	0.005	0.0648	1
PPIL2	SSc	GERD	Dist	Suprabasal	0.007	0.195	0.211	-0.016	0.0649	1
DHX33	SSc	GERD	Dist	Suprabasal	0.008	0.112	0.106	0.006	0.0649	1
SGSH	SSc	GERD	Dist	Suprabasal	0.002	0.065	0.071	-0.006	0.0651	1
NFXL1	SSc	GERD	Dist	Suprabasal	0.004	0.14	0.151	-0.011	0.0651	1
ETNK1	SSc	GERD	Dist	Suprabasal	0.006	0.337	0.367	-0.03	0.0651	1
MAST1	SSc	GERD	Dist	Suprabasal	0.001	0.016	0.013	0.003	0.0651	1
MRPS18C	SSc	GERD	Dist	Suprabasal	-0.008	0.837	0.871	-0.034	0.0653	1
ZSCAN22	SSc	GERD	Dist	Suprabasal	0	0.019	0.023	-0.004	0.0656	1
HOOK1	SSc	GERD	Dist	Suprabasal	0.007	0.393	0.431	-0.038	0.0656	1
PPFIA3	SSc	GERD	Dist	Suprabasal	0.01	0.112	0.106	0.006	0.0656	1
CNKSR3	SSc	GERD	Dist	Suprabasal	0.006	0.263	0.284	-0.021	0.0656	1
TRIM11	SSc	GERD	Dist	Suprabasal	0.005	0.13	0.141	-0.011	0.0657	1
SLC9B2	SSc	GERD	Dist	Suprabasal	-0.001	0.02	0.024	-0.004	0.0657	1
DCUN1D1	SSc	GERD	Dist	Suprabasal	0.007	0.358	0.393	-0.035	0.0659	1
AL356599.1	SSc	GERD	Dist	Suprabasal	-0.001	0.024	0.027	-0.003	0.0659	1
ARMC7	SSc	GERD	Dist	Suprabasal	0.008	0.092	0.087	0.005	0.066	1
CXorf40A	SSc	GERD	Dist	Suprabasal	0.004	0.066	0.06	0.006	0.066	1
SPATA41	SSc	GERD	Dist	Suprabasal	0	0.016	0.019	-0.003	0.0662	1
NANP	SSc	GERD	Dist	Suprabasal	0.001	0.052	0.057	-0.005	0.0663	1
BTAF1	SSc	GERD	Dist	Suprabasal	0.004	0.122	0.132	-0.01	0.0664	1
RRP1	SSc	GERD	Dist	Suprabasal	0.005	0.474	0.523	-0.049	0.0664	1
CREG1	SSc	GERD	Dist	Suprabasal	-0.011	0.738	0.796	-0.058	0.0664	1
MCM4	SSc	GERD	Dist	Suprabasal	0.013	0.188	0.184	0.004	0.0665	1
MAP3K2-DT	SSc	GERD	Dist	Suprabasal	-0.001	0.032	0.036	-0.004	0.0666	1
CTDP1	SSc	GERD	Dist	Suprabasal	0.008	0.08	0.075	0.005	0.0667	1
AC018816.1	SSc	GERD	Dist	Suprabasal	0.001	0.082	0.09	-0.008	0.0667	1
MED13L	SSc	GERD	Dist	Suprabasal	0.01	0.295	0.321	-0.026	0.0668	1
APH1A	SSc	GERD	Dist	Suprabasal	-0.008	0.657	0.721	-0.064	0.0668	1
TMEM184C	SSc	GERD	Dist	Suprabasal	0.004	0.146	0.158	-0.012	0.0668	1
HGS	SSc	GERD	Dist	Suprabasal	0.022	0.381	0.399	-0.018	0.0669	1
TXNDC11	SSc	GERD	Dist	Suprabasal	0.013	0.147	0.142	0.005	0.0671	1
SCX	SSc	GERD	Dist	Suprabasal	0.001	0.017	0.02	-0.003	0.0672	1
MED23	SSc	GERD	Dist	Suprabasal	0.003	0.142	0.154	-0.012	0.0673	1
ZNF691	SSc	GERD	Dist	Suprabasal	-0.001	0.04	0.045	-0.005	0.0674	1
ARFIP2	SSc	GERD	Dist	Suprabasal	0.005	0.391	0.425	-0.034	0.0674	1
LMAN2L	SSc	GERD	Dist	Suprabasal	0.001	0.058	0.064	-0.006	0.0674	1
MEST	SSc	GERD	Dist	Suprabasal	0.005	0.043	0.039	0.004	0.0674	1
HECA	SSc	GERD	Dist	Suprabasal	0.015	0.173	0.169	0.004	0.0674	1
MED9	SSc	GERD	Dist	Suprabasal	0.001	0.057	0.063	-0.006	0.0675	1
SLC38A10	SSc	GERD	Dist	Suprabasal	0.014	0.173	0.17	0.003	0.0675	1
ASPG	SSc	GERD	Dist	Suprabasal	-0.008	0.666	0.696	-0.03	0.0677	1
KSR2	SSc	GERD	Dist	Suprabasal	0	0.011	0.013	-0.002	0.0677	1
ZNF44	SSc	GERD	Dist	Suprabasal	0.005	0.147	0.16	-0.013	0.0677	1
TADA2B	SSc	GERD	Dist	Suprabasal	0	0.103	0.111	-0.008	0.0678	1
G6PD	SSc	GERD	Dist	Suprabasal	0.014	0.63	0.668	-0.038	0.0678	1
PLEKHJ1	SSc	GERD	Dist	Suprabasal	-0.004	0.642	0.701	-0.059	0.0678	1
UBAC1	SSc	GERD	Dist	Suprabasal	0.012	0.665	0.713	-0.048	0.068	1
TPK1	SSc	GERD	Dist	Suprabasal	0	0.015	0.018	-0.003	0.0682	1
SLC12A9	SSc	GERD	Dist	Suprabasal	0.004	0.128	0.138	-0.01	0.0682	1
ZNF865	SSc	GERD	Dist	Suprabasal	0.004	0.043	0.038	0.005	0.0682	1
GALNT11	SSc	GERD	Dist	Suprabasal	0.016	0.391	0.405	-0.014	0.0683	1
AFDN	SSc	GERD	Dist	Suprabasal	-0.004	0.501	0.534	-0.033	0.0685	1
MRPL45	SSc	GERD	Dist	Suprabasal	0.005	0.421	0.461	-0.04	0.0686	1
MORN4	SSc	GERD	Dist	Suprabasal	-0.001	0.016	0.019	-0.003	0.0687	1
CYSTM1	SSc	GERD	Dist	Suprabasal	0.004	0.228	0.245	-0.017	0.0688	1
PINX1	SSc	GERD	Dist	Suprabasal	0.007	0.263	0.287	-0.024	0.0689	1
IPO13	SSc	GERD	Dist	Suprabasal	0.003	0.124	0.134	-0.01	0.0689	1
POLR1A	SSc	GERD	Dist	Suprabasal	0.009	0.12	0.114	0.006	0.069	1
ACIN1	SSc	GERD	Dist	Suprabasal	0.022	0.45	0.472	-0.022	0.069	1
C17orf100	SSc	GERD	Dist	Suprabasal	0	0.036	0.041	-0.005	0.0691	1
SPATA2L	SSc	GERD	Dist	Suprabasal	0.002	0.068	0.075	-0.007	0.0691	1
IL6ST	SSc	GERD	Dist	Suprabasal	0.018	0.268	0.271	-0.003	0.0692	1
PAM	SSc	GERD	Dist	Suprabasal	0.009	0.085	0.081	0.004	0.0693	1
ELF2	SSc	GERD	Dist	Suprabasal	0.009	0.354	0.387	-0.033	0.0694	1
GLI4	SSc	GERD	Dist	Suprabasal	0.004	0.329	0.355	-0.026	0.0694	1
FHDC1	SSc	GERD	Dist	Suprabasal	0.01	0.101	0.096	0.005	0.0695	1
UBP1	SSc	GERD	Dist	Suprabasal	0.014	0.204	0.2	0.004	0.0696	1
PHF1	SSc	GERD	Dist	Suprabasal	0.001	0.062	0.068	-0.006	0.0697	1
TMEM168	SSc	GERD	Dist	Suprabasal	0.006	0.218	0.235	-0.017	0.0699	1
ST3GAL6	SSc	GERD	Dist	Suprabasal	0	0.021	0.024	-0.003	0.07	1
DONSON	SSc	GERD	Dist	Suprabasal	0	0.043	0.048	-0.005	0.07	1
PC	SSc	GERD	Dist	Suprabasal	0.002	0.081	0.088	-0.007	0.0701	1
ADGRV1	SSc	GERD	Dist	Suprabasal	0.004	0.056	0.062	-0.006	0.0701	1
HES2	SSc	GERD	Dist	Suprabasal	-0.003	0.644	0.707	-0.063	0.0704	1
ANKRD27	SSc	GERD	Dist	Suprabasal	0.008	0.09	0.085	0.005	0.0705	1
ZBTB49	SSc	GERD	Dist	Suprabasal	0.001	0.021	0.025	-0.004	0.0705	1
FOXRED1	SSc	GERD	Dist	Suprabasal	0.008	0.118	0.112	0.006	0.0705	1
SIN3A	SSc	GERD	Dist	Suprabasal	0.015	0.156	0.152	0.004	0.0706	1
ALG2	SSc	GERD	Dist	Suprabasal	0.005	0.241	0.259	-0.018	0.0706	1
UBAC2	SSc	GERD	Dist	Suprabasal	-0.002	0.563	0.622	-0.059	0.0707	1
STRN4	SSc	GERD	Dist	Suprabasal	0.017	0.245	0.246	-0.001	0.0708	1
RXRB	SSc	GERD	Dist	Suprabasal	0.003	0.18	0.194	-0.014	0.0709	1
SCNN1B	SSc	GERD	Dist	Suprabasal	0.001	0.542	0.594	-0.052	0.0709	1
TFB2M	SSc	GERD	Dist	Suprabasal	0.005	0.19	0.204	-0.014	0.0709	1
RRAGD	SSc	GERD	Dist	Suprabasal	0.014	0.621	0.667	-0.046	0.0709	1
LRP6	SSc	GERD	Dist	Suprabasal	0.001	0.067	0.073	-0.006	0.0709	1
PCGF1	SSc	GERD	Dist	Suprabasal	0.003	0.131	0.141	-0.01	0.0709	1
BOLA3	SSc	GERD	Dist	Suprabasal	0.018	0.595	0.628	-0.033	0.071	1
INCENP	SSc	GERD	Dist	Suprabasal	0.007	0.134	0.146	-0.012	0.071	1
ADA2	SSc	GERD	Dist	Suprabasal	-0.001	0.016	0.019	-0.003	0.0711	1
MIER3	SSc	GERD	Dist	Suprabasal	0.002	0.074	0.08	-0.006	0.0712	1
PI4KB	SSc	GERD	Dist	Suprabasal	0.018	0.219	0.219	0	0.0712	1
ZNF615	SSc	GERD	Dist	Suprabasal	0	0.027	0.031	-0.004	0.0713	1
ZNF551	SSc	GERD	Dist	Suprabasal	0	0.035	0.039	-0.004	0.0713	1
NADSYN1	SSc	GERD	Dist	Suprabasal	0.007	0.388	0.426	-0.038	0.0716	1
ZNF641	SSc	GERD	Dist	Suprabasal	-0.001	0.056	0.061	-0.005	0.0717	1
PRSS27	SSc	GERD	Dist	Suprabasal	0.012	0.307	0.334	-0.027	0.0718	1
MTMR12	SSc	GERD	Dist	Suprabasal	0.007	0.186	0.202	-0.016	0.0718	1
PARG	SSc	GERD	Dist	Suprabasal	0.005	0.156	0.169	-0.013	0.0719	1
ZSCAN29	SSc	GERD	Dist	Suprabasal	0.007	0.069	0.064	0.005	0.0719	1
TNFRSF1A	SSc	GERD	Dist	Suprabasal	0.016	0.476	0.5	-0.024	0.0721	1
MTBP	SSc	GERD	Dist	Suprabasal	0	0.012	0.014	-0.002	0.0721	1
ENOX2	SSc	GERD	Dist	Suprabasal	0.016	0.195	0.193	0.002	0.0721	1
ABLIM3	SSc	GERD	Dist	Suprabasal	0.003	0.032	0.036	-0.004	0.0722	1
AC005261.1	SSc	GERD	Dist	Suprabasal	0.007	0.277	0.301	-0.024	0.0722	1
TMEM51	SSc	GERD	Dist	Suprabasal	0.012	0.143	0.138	0.005	0.0722	1
ZBTB17	SSc	GERD	Dist	Suprabasal	0.003	0.099	0.108	-0.009	0.0723	1
AL031666.1	SSc	GERD	Dist	Suprabasal	-0.001	0.011	0.014	-0.003	0.0723	1
AL161421.1	SSc	GERD	Dist	Suprabasal	0	0.037	0.042	-0.005	0.0725	1
ARMC2	SSc	GERD	Dist	Suprabasal	0	0.011	0.013	-0.002	0.0725	1
AC130343.2	SSc	GERD	Dist	Suprabasal	0	0.015	0.017	-0.002	0.0725	1
IMPAD1	SSc	GERD	Dist	Suprabasal	0.021	0.348	0.359	-0.011	0.0726	1
GPATCH1	SSc	GERD	Dist	Suprabasal	0.003	0.114	0.123	-0.009	0.0727	1
CBFB	SSc	GERD	Dist	Suprabasal	0.011	0.155	0.15	0.005	0.0728	1
EIF2A	SSc	GERD	Dist	Suprabasal	0.01	0.718	0.773	-0.055	0.0729	1
CYP2E1	SSc	GERD	Dist	Suprabasal	0.007	0.153	0.167	-0.014	0.073	1
DCUN1D5	SSc	GERD	Dist	Suprabasal	0.014	0.612	0.659	-0.047	0.0735	1
ZHX2	SSc	GERD	Dist	Suprabasal	0.006	0.064	0.059	0.005	0.0737	1
FAM122A	SSc	GERD	Dist	Suprabasal	0.008	0.192	0.209	-0.017	0.0738	1
CNPPD1	SSc	GERD	Dist	Suprabasal	0.006	0.413	0.456	-0.043	0.0739	1
UBXN6	SSc	GERD	Dist	Suprabasal	0.008	0.398	0.439	-0.041	0.074	1
PFKFB3	SSc	GERD	Dist	Suprabasal	0.005	0.11	0.12	-0.01	0.074	1
SPECC1L	SSc	GERD	Dist	Suprabasal	0.017	0.208	0.207	0.001	0.074	1
NME7	SSc	GERD	Dist	Suprabasal	0.011	0.164	0.159	0.005	0.0741	1
ZDHHC23	SSc	GERD	Dist	Suprabasal	0	0.013	0.016	-0.003	0.0741	1
FBXO31	SSc	GERD	Dist	Suprabasal	0.005	0.049	0.044	0.005	0.0741	1
LINC02605	SSc	GERD	Dist	Suprabasal	0.004	0.017	0.014	0.003	0.0742	1
GIPC1	SSc	GERD	Dist	Suprabasal	0.002	0.923	0.935	-0.012	0.0744	1
AL162258.2	SSc	GERD	Dist	Suprabasal	0.003	0.03	0.026	0.004	0.0745	1
ADCY6	SSc	GERD	Dist	Suprabasal	0.001	0.07	0.076	-0.006	0.0745	1
RABGEF1	SSc	GERD	Dist	Suprabasal	0.02	0.27	0.276	-0.006	0.0746	1
ALKBH8	SSc	GERD	Dist	Suprabasal	0	0.073	0.08	-0.007	0.0746	1
S100B	SSc	GERD	Dist	Suprabasal	-0.001	0.011	0.013	-0.002	0.0747	1
TMEM147	SSc	GERD	Dist	Suprabasal	-0.012	0.875	0.906	-0.031	0.075	1
COG5	SSc	GERD	Dist	Suprabasal	0.007	0.194	0.21	-0.016	0.0751	1
PLEKHO2	SSc	GERD	Dist	Suprabasal	0.001	0.021	0.018	0.003	0.0752	1
STK40	SSc	GERD	Dist	Suprabasal	0.005	0.159	0.171	-0.012	0.0754	1
CPT1B	SSc	GERD	Dist	Suprabasal	0.003	0.022	0.019	0.003	0.0754	1
AC009961.1	SSc	GERD	Dist	Suprabasal	-0.001	0.025	0.028	-0.003	0.0755	1
LMCD1-AS1	SSc	GERD	Dist	Suprabasal	0.001	0.011	0.014	-0.003	0.0757	1
SYNC	SSc	GERD	Dist	Suprabasal	0.01	0.121	0.116	0.005	0.0758	1
KLHL36	SSc	GERD	Dist	Suprabasal	0.006	0.207	0.222	-0.015	0.076	1
AL109628.2	SSc	GERD	Dist	Suprabasal	-0.001	0.02	0.024	-0.004	0.076	1
COL16A1	SSc	GERD	Dist	Suprabasal	0	0.011	0.013	-0.002	0.076	1
FTO	SSc	GERD	Dist	Suprabasal	0.002	0.092	0.1	-0.008	0.0762	1
CRPPA	SSc	GERD	Dist	Suprabasal	0	0.013	0.016	-0.003	0.0763	1
ZNF133	SSc	GERD	Dist	Suprabasal	0.002	0.062	0.068	-0.006	0.0763	1
IFIH1	SSc	GERD	Dist	Suprabasal	0.016	0.208	0.206	0.002	0.0766	1
CDC7	SSc	GERD	Dist	Suprabasal	-0.001	0.011	0.014	-0.003	0.0766	1
APOO	SSc	GERD	Dist	Suprabasal	0.007	0.26	0.281	-0.021	0.0768	1
RPL7	SSc	GERD	Dist	Suprabasal	0.006	0.999	0.999	0	0.0772	1
CUL7	SSc	GERD	Dist	Suprabasal	0.002	0.067	0.074	-0.007	0.0772	1
NDUFB2	SSc	GERD	Dist	Suprabasal	0.004	0.988	0.986	0.002	0.0773	1
ZFAND4	SSc	GERD	Dist	Suprabasal	0.001	0.039	0.044	-0.005	0.0773	1
ZC3HC1	SSc	GERD	Dist	Suprabasal	0.002	0.08	0.086	-0.006	0.0775	1
TEAD4	SSc	GERD	Dist	Suprabasal	0.003	0.034	0.03	0.004	0.0778	1
NDUFS6	SSc	GERD	Dist	Suprabasal	0.004	0.98	0.979	0.001	0.0779	1
B4GALT7	SSc	GERD	Dist	Suprabasal	0.007	0.253	0.275	-0.022	0.0779	1
AGBL3	SSc	GERD	Dist	Suprabasal	0	0.012	0.014	-0.002	0.078	1
KLHL13	SSc	GERD	Dist	Suprabasal	-0.001	0.017	0.02	-0.003	0.078	1
PFDN6	SSc	GERD	Dist	Suprabasal	0.011	0.667	0.721	-0.054	0.078	1
SOX21	SSc	GERD	Dist	Suprabasal	0.019	0.294	0.3	-0.006	0.0781	1
NUB1	SSc	GERD	Dist	Suprabasal	0.008	0.404	0.442	-0.038	0.0781	1
SLC35F6	SSc	GERD	Dist	Suprabasal	0.004	0.445	0.49	-0.045	0.0781	1
EXOC2	SSc	GERD	Dist	Suprabasal	0.014	0.161	0.158	0.003	0.0784	1
USF3	SSc	GERD	Dist	Suprabasal	0.006	0.188	0.203	-0.015	0.0786	1
HAUS8	SSc	GERD	Dist	Suprabasal	-0.002	0.021	0.024	-0.003	0.0787	1
ZNF799	SSc	GERD	Dist	Suprabasal	-0.001	0.031	0.035	-0.004	0.0789	1
MRPS30	SSc	GERD	Dist	Suprabasal	0.02	0.452	0.476	-0.024	0.079	1
DHX58	SSc	GERD	Dist	Suprabasal	0	0.046	0.051	-0.005	0.079	1
TMEM178B	SSc	GERD	Dist	Suprabasal	0	0.016	0.019	-0.003	0.0793	1
ERI2	SSc	GERD	Dist	Suprabasal	0.002	0.118	0.127	-0.009	0.0793	1
ADD3	SSc	GERD	Dist	Suprabasal	0.024	0.386	0.405	-0.019	0.0793	1
FPGS	SSc	GERD	Dist	Suprabasal	0.005	0.13	0.14	-0.01	0.0795	1
CLCN5	SSc	GERD	Dist	Suprabasal	0.003	0.077	0.084	-0.007	0.0795	1
ERCC8	SSc	GERD	Dist	Suprabasal	0.001	0.095	0.103	-0.008	0.0797	1
TOMM34	SSc	GERD	Dist	Suprabasal	0.001	0.122	0.132	-0.01	0.0797	1
RYR1	SSc	GERD	Dist	Suprabasal	0.008	0.103	0.097	0.006	0.0798	1
HIVEP2	SSc	GERD	Dist	Suprabasal	0.004	0.095	0.103	-0.008	0.0803	1
CDKL5	SSc	GERD	Dist	Suprabasal	0.003	0.068	0.074	-0.006	0.0804	1
EMB	SSc	GERD	Dist	Suprabasal	0.003	0.041	0.037	0.004	0.0804	1
FAM117B	SSc	GERD	Dist	Suprabasal	0.003	0.144	0.155	-0.011	0.0804	1
DNMT1	SSc	GERD	Dist	Suprabasal	0.015	0.251	0.249	0.002	0.0804	1
DLK2	SSc	GERD	Dist	Suprabasal	0	0.015	0.013	0.002	0.0807	1
PIGB	SSc	GERD	Dist	Suprabasal	0.002	0.074	0.08	-0.006	0.0807	1
SMYD5	SSc	GERD	Dist	Suprabasal	0.004	0.052	0.048	0.004	0.0808	1
ZNF710-AS1	SSc	GERD	Dist	Suprabasal	0.003	0.027	0.024	0.003	0.0809	1
RIOX1	SSc	GERD	Dist	Suprabasal	0	0.055	0.06	-0.005	0.0809	1
RPL22L1	SSc	GERD	Dist	Suprabasal	0.01	0.937	0.948	-0.011	0.0809	1
GMEB1	SSc	GERD	Dist	Suprabasal	0.006	0.142	0.154	-0.012	0.0809	1
ICE1	SSc	GERD	Dist	Suprabasal	0.007	0.223	0.239	-0.016	0.0813	1
MACF1	SSc	GERD	Dist	Suprabasal	0.01	0.266	0.29	-0.024	0.0814	1
VPS33A	SSc	GERD	Dist	Suprabasal	0.007	0.181	0.196	-0.015	0.0815	1
GTF2A1	SSc	GERD	Dist	Suprabasal	0.009	0.264	0.287	-0.023	0.0816	1
IPO4	SSc	GERD	Dist	Suprabasal	0.015	0.175	0.172	0.003	0.0817	1
CD302	SSc	GERD	Dist	Suprabasal	-0.001	0.011	0.013	-0.002	0.0819	1
DMRTA1	SSc	GERD	Dist	Suprabasal	0.008	0.214	0.233	-0.019	0.082	1
GSE1	SSc	GERD	Dist	Suprabasal	0.015	0.195	0.193	0.002	0.0821	1
ZNF670	SSc	GERD	Dist	Suprabasal	0.002	0.021	0.018	0.003	0.0821	1
KREMEN1	SSc	GERD	Dist	Suprabasal	0.009	0.397	0.439	-0.042	0.0823	1
ZNF442	SSc	GERD	Dist	Suprabasal	0	0.014	0.017	-0.003	0.0823	1
NELFA	SSc	GERD	Dist	Suprabasal	0.009	0.316	0.345	-0.029	0.0824	1
NKAPL	SSc	GERD	Dist	Suprabasal	0.002	0.02	0.017	0.003	0.0826	1
SAPCD2	SSc	GERD	Dist	Suprabasal	0.008	0.075	0.07	0.005	0.0827	1
SMURF2	SSc	GERD	Dist	Suprabasal	0.001	0.064	0.07	-0.006	0.0827	1
AL132639.2	SSc	GERD	Dist	Suprabasal	0	0.019	0.022	-0.003	0.0828	1
IGHMBP2	SSc	GERD	Dist	Suprabasal	0.003	0.073	0.08	-0.007	0.0828	1
PANK1	SSc	GERD	Dist	Suprabasal	0.005	0.091	0.1	-0.009	0.0828	1
GALNT4	SSc	GERD	Dist	Suprabasal	0	0.054	0.06	-0.006	0.083	1
LYZ	SSc	GERD	Dist	Suprabasal	-0.001	0.016	0.018	-0.002	0.083	1
MIR600HG	SSc	GERD	Dist	Suprabasal	0.003	0.019	0.016	0.003	0.0832	1
LUZP1	SSc	GERD	Dist	Suprabasal	0.009	0.357	0.39	-0.033	0.0832	1
MPP5	SSc	GERD	Dist	Suprabasal	0.02	0.274	0.279	-0.005	0.0833	1
PFKM	SSc	GERD	Dist	Suprabasal	0.009	0.123	0.118	0.005	0.0835	1
CXCL16	SSc	GERD	Dist	Suprabasal	0.009	0.282	0.309	-0.027	0.0835	1
PTPN14	SSc	GERD	Dist	Suprabasal	0.012	0.123	0.119	0.004	0.0836	1
MN1	SSc	GERD	Dist	Suprabasal	0.004	0.034	0.03	0.004	0.0836	1
CNTROB	SSc	GERD	Dist	Suprabasal	0.005	0.054	0.049	0.005	0.0836	1
RAB3GAP1	SSc	GERD	Dist	Suprabasal	0.021	0.303	0.31	-0.007	0.0836	1
SLC29A2	SSc	GERD	Dist	Suprabasal	-0.001	0.026	0.03	-0.004	0.0837	1
GNPAT	SSc	GERD	Dist	Suprabasal	0.017	0.244	0.245	-0.001	0.0837	1
TRMT6	SSc	GERD	Dist	Suprabasal	0.007	0.308	0.334	-0.026	0.0839	1
JAGN1	SSc	GERD	Dist	Suprabasal	0.003	0.491	0.54	-0.049	0.0841	1
BAMBI	SSc	GERD	Dist	Suprabasal	-0.001	0.027	0.03	-0.003	0.0843	1
LINC01176	SSc	GERD	Dist	Suprabasal	0	0.011	0.013	-0.002	0.0843	1
ARFGAP1	SSc	GERD	Dist	Suprabasal	0.009	0.094	0.089	0.005	0.0843	1
MAU2	SSc	GERD	Dist	Suprabasal	0.004	0.15	0.162	-0.012	0.0843	1
SNAP47	SSc	GERD	Dist	Suprabasal	0.004	0.162	0.174	-0.012	0.0845	1
RPP25	SSc	GERD	Dist	Suprabasal	0.004	0.16	0.172	-0.012	0.0847	1
LRP12	SSc	GERD	Dist	Suprabasal	-0.001	0.014	0.017	-0.003	0.0848	1
LPAR6	SSc	GERD	Dist	Suprabasal	0.017	0.5	0.527	-0.027	0.0848	1
GDI1	SSc	GERD	Dist	Suprabasal	0.007	0.194	0.209	-0.015	0.0848	1
TIMM21	SSc	GERD	Dist	Suprabasal	0.015	0.193	0.191	0.002	0.085	1
ZNF48	SSc	GERD	Dist	Suprabasal	-0.001	0.034	0.038	-0.004	0.0851	1
BACH1	SSc	GERD	Dist	Suprabasal	0.008	0.296	0.323	-0.027	0.0853	1
SETX	SSc	GERD	Dist	Suprabasal	0.008	0.291	0.316	-0.025	0.0854	1
ABCF2	SSc	GERD	Dist	Suprabasal	0.007	0.289	0.312	-0.023	0.0854	1
OGFRL1	SSc	GERD	Dist	Suprabasal	0.016	0.639	0.692	-0.053	0.0855	1
LINC00853	SSc	GERD	Dist	Suprabasal	0	0.012	0.014	-0.002	0.0856	1
DNTTIP2	SSc	GERD	Dist	Suprabasal	0.015	0.579	0.621	-0.042	0.0856	1
GGACT	SSc	GERD	Dist	Suprabasal	0	0.054	0.06	-0.006	0.0857	1
PAXIP1-AS2	SSc	GERD	Dist	Suprabasal	0	0.022	0.025	-0.003	0.0857	1
FAAH	SSc	GERD	Dist	Suprabasal	-0.001	0.064	0.07	-0.006	0.0857	1
UGCG	SSc	GERD	Dist	Suprabasal	0.018	0.343	0.352	-0.009	0.0858	1
PTMS	SSc	GERD	Dist	Suprabasal	-0.009	0.909	0.941	-0.032	0.0858	1
MBOAT2	SSc	GERD	Dist	Suprabasal	0.002	0.487	0.523	-0.036	0.0859	1
AC084018.2	SSc	GERD	Dist	Suprabasal	0	0.015	0.018	-0.003	0.0859	1
AC099522.2	SSc	GERD	Dist	Suprabasal	-0.001	0.012	0.015	-0.003	0.086	1
ZNF653	SSc	GERD	Dist	Suprabasal	0	0.027	0.031	-0.004	0.0861	1
ACAP3	SSc	GERD	Dist	Suprabasal	0.021	0.285	0.293	-0.008	0.0861	1
TBC1D20	SSc	GERD	Dist	Suprabasal	0.012	0.271	0.297	-0.026	0.0862	1
SIK3	SSc	GERD	Dist	Suprabasal	0.002	0.098	0.106	-0.008	0.0863	1
CWC15	SSc	GERD	Dist	Suprabasal	-0.01	0.803	0.851	-0.048	0.0863	1
AC114271.1	SSc	GERD	Dist	Suprabasal	0	0.011	0.014	-0.003	0.0864	1
MNS1	SSc	GERD	Dist	Suprabasal	-0.002	0.015	0.018	-0.003	0.0864	1
HP1BP3	SSc	GERD	Dist	Suprabasal	-0.004	0.675	0.737	-0.062	0.0865	1
PDIK1L	SSc	GERD	Dist	Suprabasal	0.011	0.143	0.138	0.005	0.0865	1
TRIM26	SSc	GERD	Dist	Suprabasal	0.019	0.339	0.35	-0.011	0.0865	1
ZNF696	SSc	GERD	Dist	Suprabasal	-0.001	0.027	0.031	-0.004	0.0865	1
TXNL1	SSc	GERD	Dist	Suprabasal	-0.008	0.894	0.918	-0.024	0.0865	1
THAP4	SSc	GERD	Dist	Suprabasal	0.021	0.39	0.407	-0.017	0.0866	1
MTHFR	SSc	GERD	Dist	Suprabasal	0.013	0.165	0.161	0.004	0.0867	1
NPW	SSc	GERD	Dist	Suprabasal	0.001	0.042	0.046	-0.004	0.0869	1
BOD1L1	SSc	GERD	Dist	Suprabasal	0.004	0.539	0.591	-0.052	0.0869	1
C3orf33	SSc	GERD	Dist	Suprabasal	0	0.024	0.028	-0.004	0.0872	1
KMT5B	SSc	GERD	Dist	Suprabasal	0.004	0.337	0.364	-0.027	0.0873	1
RNF213	SSc	GERD	Dist	Suprabasal	0.006	0.338	0.367	-0.029	0.0873	1
VPS35	SSc	GERD	Dist	Suprabasal	0.005	0.782	0.827	-0.045	0.0873	1
IGFLR1	SSc	GERD	Dist	Suprabasal	0	0.024	0.027	-0.003	0.0875	1
MIGA2	SSc	GERD	Dist	Suprabasal	0.005	0.12	0.13	-0.01	0.0875	1
ANXA5	SSc	GERD	Dist	Suprabasal	0.006	0.738	0.789	-0.051	0.0876	1
SPINK5	SSc	GERD	Dist	Suprabasal	0.001	0.959	0.945	0.014	0.0876	1
CDAN1	SSc	GERD	Dist	Suprabasal	0	0.028	0.032	-0.004	0.0876	1
PRKCE	SSc	GERD	Dist	Suprabasal	0.002	0.043	0.047	-0.004	0.0879	1
ADAM19	SSc	GERD	Dist	Suprabasal	-0.001	0.026	0.03	-0.004	0.088	1
PLAGL2	SSc	GERD	Dist	Suprabasal	0.006	0.165	0.178	-0.013	0.0882	1
SENP7	SSc	GERD	Dist	Suprabasal	0.004	0.139	0.15	-0.011	0.0883	1
HERC4	SSc	GERD	Dist	Suprabasal	0.01	0.264	0.288	-0.024	0.0884	1
NPAS2	SSc	GERD	Dist	Suprabasal	0.017	0.216	0.217	-0.001	0.0884	1
MRPL48	SSc	GERD	Dist	Suprabasal	0.021	0.391	0.409	-0.018	0.0885	1
SRRT	SSc	GERD	Dist	Suprabasal	0.007	0.287	0.311	-0.024	0.0886	1
PLA2G4F	SSc	GERD	Dist	Suprabasal	0.012	0.127	0.123	0.004	0.0886	1
TMEM62	SSc	GERD	Dist	Suprabasal	0	0.068	0.074	-0.006	0.0888	1
TRMT10C	SSc	GERD	Dist	Suprabasal	0	0.572	0.632	-0.06	0.0889	1
NCCRP1	SSc	GERD	Dist	Suprabasal	0.011	0.391	0.419	-0.028	0.0892	1
SKIV2L	SSc	GERD	Dist	Suprabasal	0.011	0.121	0.117	0.004	0.0892	1
EPM2A	SSc	GERD	Dist	Suprabasal	0	0.012	0.014	-0.002	0.0892	1
SHC1	SSc	GERD	Dist	Suprabasal	0.013	0.192	0.189	0.003	0.0893	1
SOS2	SSc	GERD	Dist	Suprabasal	0.005	0.223	0.239	-0.016	0.0895	1
HDAC6	SSc	GERD	Dist	Suprabasal	0.004	0.117	0.127	-0.01	0.0895	1
AIMP2	SSc	GERD	Dist	Suprabasal	0.005	0.486	0.535	-0.049	0.0896	1
TMEM260	SSc	GERD	Dist	Suprabasal	0.005	0.101	0.11	-0.009	0.0897	1
APPL1	SSc	GERD	Dist	Suprabasal	-0.01	0.723	0.786	-0.063	0.0897	1
TATDN1	SSc	GERD	Dist	Suprabasal	0.003	0.5	0.551	-0.051	0.0897	1
ACVR1	SSc	GERD	Dist	Suprabasal	0.005	0.053	0.048	0.005	0.0897	1
CASKIN2	SSc	GERD	Dist	Suprabasal	0.005	0.054	0.05	0.004	0.0897	1
SNHG30	SSc	GERD	Dist	Suprabasal	0.002	0.147	0.157	-0.01	0.0897	1
SEC24D	SSc	GERD	Dist	Suprabasal	0.008	0.085	0.08	0.005	0.0898	1
SLC7A11	SSc	GERD	Dist	Suprabasal	0.006	0.029	0.026	0.003	0.09	1
NCF2	SSc	GERD	Dist	Suprabasal	0.005	0.05	0.046	0.004	0.0901	1
FUBP3	SSc	GERD	Dist	Suprabasal	0.019	0.26	0.264	-0.004	0.0901	1
ETF1	SSc	GERD	Dist	Suprabasal	-0.007	0.734	0.788	-0.054	0.0901	1
TECPR2	SSc	GERD	Dist	Suprabasal	0.002	0.078	0.085	-0.007	0.0901	1
AC124283.1	SSc	GERD	Dist	Suprabasal	0.003	0.023	0.02	0.003	0.0902	1
IRF2BP1	SSc	GERD	Dist	Suprabasal	0.009	0.092	0.087	0.005	0.0902	1
COLCA1	SSc	GERD	Dist	Suprabasal	0.007	0.206	0.222	-0.016	0.0902	1
SLC40A1	SSc	GERD	Dist	Suprabasal	0.004	0.131	0.141	-0.01	0.0902	1
FZD5	SSc	GERD	Dist	Suprabasal	0.006	0.059	0.055	0.004	0.0903	1
SEZ6L2	SSc	GERD	Dist	Suprabasal	0.001	0.013	0.011	0.002	0.0904	1
CLCN2	SSc	GERD	Dist	Suprabasal	0	0.016	0.018	-0.002	0.0905	1
SGO2	SSc	GERD	Dist	Suprabasal	-0.001	0.029	0.033	-0.004	0.0905	1
EIF2S3	SSc	GERD	Dist	Suprabasal	0.006	0.765	0.818	-0.053	0.0906	1
SLC38A1	SSc	GERD	Dist	Suprabasal	0.004	0.466	0.506	-0.04	0.0907	1
YIPF5	SSc	GERD	Dist	Suprabasal	0.005	0.484	0.537	-0.053	0.0908	1
TOR4A	SSc	GERD	Dist	Suprabasal	0.003	0.024	0.021	0.003	0.0908	1
CPSF4	SSc	GERD	Dist	Suprabasal	0.006	0.193	0.207	-0.014	0.0909	1
FIZ1	SSc	GERD	Dist	Suprabasal	0.007	0.066	0.062	0.004	0.091	1
RCE1	SSc	GERD	Dist	Suprabasal	0.01	0.156	0.152	0.004	0.091	1
POMGNT1	SSc	GERD	Dist	Suprabasal	0.002	0.119	0.128	-0.009	0.0911	1
EIF2B1	SSc	GERD	Dist	Suprabasal	0.02	0.463	0.489	-0.026	0.0911	1
ZNF845	SSc	GERD	Dist	Suprabasal	-0.001	0.036	0.04	-0.004	0.0911	1
SLC35B3	SSc	GERD	Dist	Suprabasal	0.013	0.159	0.155	0.004	0.0911	1
BCL2L10	SSc	GERD	Dist	Suprabasal	0.004	0.189	0.203	-0.014	0.0912	1
SEC31A	SSc	GERD	Dist	Suprabasal	-0.002	0.621	0.674	-0.053	0.0912	1
ASNSD1	SSc	GERD	Dist	Suprabasal	0.017	0.222	0.223	-0.001	0.0912	1
SEC16A	SSc	GERD	Dist	Suprabasal	0.015	0.179	0.177	0.002	0.0914	1
TOP2A	SSc	GERD	Dist	Suprabasal	-0.002	0.029	0.033	-0.004	0.0915	1
ARF1	SSc	GERD	Dist	Suprabasal	0.004	0.94	0.949	-0.009	0.0916	1
PNPO	SSc	GERD	Dist	Suprabasal	0.009	0.213	0.231	-0.018	0.0916	1
LINC01873	SSc	GERD	Dist	Suprabasal	0	0.023	0.027	-0.004	0.0917	1
SENP3	SSc	GERD	Dist	Suprabasal	0.001	0.045	0.05	-0.005	0.0918	1
WDR91	SSc	GERD	Dist	Suprabasal	0.006	0.113	0.123	-0.01	0.0919	1
HEATR6	SSc	GERD	Dist	Suprabasal	0.001	0.094	0.101	-0.007	0.0919	1
CGGBP1	SSc	GERD	Dist	Suprabasal	0.011	0.38	0.418	-0.038	0.0919	1
SERP1	SSc	GERD	Dist	Suprabasal	0.002	0.934	0.947	-0.013	0.092	1
GPHN	SSc	GERD	Dist	Suprabasal	0.011	0.142	0.138	0.004	0.0924	1
ACAD11	SSc	GERD	Dist	Suprabasal	0.003	0.038	0.042	-0.004	0.0925	1
TMEM129	SSc	GERD	Dist	Suprabasal	0.007	0.215	0.232	-0.017	0.093	1
EXO5	SSc	GERD	Dist	Suprabasal	0.001	0.026	0.029	-0.003	0.093	1
TC2N	SSc	GERD	Dist	Suprabasal	0.021	0.326	0.337	-0.011	0.0931	1
PER1	SSc	GERD	Dist	Suprabasal	0	0.067	0.073	-0.006	0.0932	1
RASA1	SSc	GERD	Dist	Suprabasal	0.012	0.165	0.161	0.004	0.0937	1
PPP1R12A	SSc	GERD	Dist	Suprabasal	-0.001	0.548	0.596	-0.048	0.0937	1
MRPS12	SSc	GERD	Dist	Suprabasal	0.006	0.795	0.844	-0.049	0.0937	1
DYRK2	SSc	GERD	Dist	Suprabasal	0.006	0.188	0.203	-0.015	0.0938	1
PACS2	SSc	GERD	Dist	Suprabasal	0.006	0.152	0.164	-0.012	0.0939	1
STK36	SSc	GERD	Dist	Suprabasal	0	0.022	0.025	-0.003	0.094	1
KCNJ2	SSc	GERD	Dist	Suprabasal	0.005	0.041	0.037	0.004	0.0945	1
C12orf75	SSc	GERD	Dist	Suprabasal	0.001	0.118	0.126	-0.008	0.0945	1
SP110	SSc	GERD	Dist	Suprabasal	0.004	0.197	0.212	-0.015	0.0948	1
DIAPH2-AS1	SSc	GERD	Dist	Suprabasal	0	0.013	0.015	-0.002	0.0948	1
AC073389.1	SSc	GERD	Dist	Suprabasal	0	0.017	0.02	-0.003	0.0949	1
MTAP	SSc	GERD	Dist	Suprabasal	0.021	0.431	0.455	-0.024	0.0949	1
INPPL1	SSc	GERD	Dist	Suprabasal	0.003	0.032	0.029	0.003	0.095	1
TRPV4	SSc	GERD	Dist	Suprabasal	0.006	0.044	0.041	0.003	0.0951	1
HSPB1	SSc	GERD	Dist	Suprabasal	0.001	1	1	0	0.0952	1
FJX1	SSc	GERD	Dist	Suprabasal	0.002	0.023	0.02	0.003	0.0954	1
SUFU	SSc	GERD	Dist	Suprabasal	0.007	0.082	0.077	0.005	0.0955	1
DDR1	SSc	GERD	Dist	Suprabasal	0.019	0.555	0.599	-0.044	0.0955	1
MRPL23	SSc	GERD	Dist	Suprabasal	0.009	0.615	0.639	-0.024	0.0959	1
TBC1D8	SSc	GERD	Dist	Suprabasal	0.002	0.057	0.063	-0.006	0.0959	1
NQO1	SSc	GERD	Dist	Suprabasal	-0.014	0.843	0.883	-0.04	0.0961	1
IPO5	SSc	GERD	Dist	Suprabasal	0.022	0.309	0.316	-0.007	0.0961	1
OGFOD2	SSc	GERD	Dist	Suprabasal	0.004	0.136	0.146	-0.01	0.0967	1
LINC01138	SSc	GERD	Dist	Suprabasal	0.004	0.058	0.064	-0.006	0.0969	1
SORT1	SSc	GERD	Dist	Suprabasal	0.023	0.388	0.408	-0.02	0.0969	1
AKAP8	SSc	GERD	Dist	Suprabasal	0.007	0.201	0.216	-0.015	0.097	1
FARP1	SSc	GERD	Dist	Suprabasal	0.004	0.038	0.034	0.004	0.0973	1
CETN3	SSc	GERD	Dist	Suprabasal	0.009	0.36	0.396	-0.036	0.0974	1
ITPA	SSc	GERD	Dist	Suprabasal	-0.007	0.74	0.797	-0.057	0.0974	1
HEY2	SSc	GERD	Dist	Suprabasal	0.003	0.021	0.018	0.003	0.0977	1
CD200R1	SSc	GERD	Dist	Suprabasal	0.002	0.027	0.024	0.003	0.0977	1
MFHAS1	SSc	GERD	Dist	Suprabasal	0.003	0.032	0.036	-0.004	0.0978	1
CCDC127	SSc	GERD	Dist	Suprabasal	0.002	0.077	0.084	-0.007	0.0978	1
FUT11	SSc	GERD	Dist	Suprabasal	0.004	0.083	0.09	-0.007	0.098	1
HIST1H2BK	SSc	GERD	Dist	Suprabasal	0	0.022	0.025	-0.003	0.0985	1
BBOX1	SSc	GERD	Dist	Suprabasal	0.02	0.505	0.528	-0.023	0.0986	1
AC007406.5	SSc	GERD	Dist	Suprabasal	0.002	0.018	0.015	0.003	0.0986	1
CARD10	SSc	GERD	Dist	Suprabasal	0.001	0.018	0.015	0.003	0.0987	1
ELAC2	SSc	GERD	Dist	Suprabasal	0.007	0.321	0.348	-0.027	0.0991	1
EPB41L5	SSc	GERD	Dist	Suprabasal	0.004	0.1	0.109	-0.009	0.0991	1
IGSF9	SSc	GERD	Dist	Suprabasal	0.006	0.073	0.068	0.005	0.0991	1
NUP210	SSc	GERD	Dist	Suprabasal	0.004	0.031	0.028	0.003	0.0993	1
ZNF235	SSc	GERD	Dist	Suprabasal	0	0.02	0.023	-0.003	0.0993	1
GCNT1	SSc	GERD	Dist	Suprabasal	0	0.023	0.026	-0.003	0.0996	1
ZFX	SSc	GERD	Dist	Suprabasal	0.006	0.235	0.253	-0.018	0.0997	1
UAP1	SSc	GERD	Dist	Suprabasal	0.018	0.309	0.317	-0.008	0.0997	1
MYRF	SSc	GERD	Dist	Suprabasal	0	0.011	0.013	-0.002	0.0997	1
AL359232.1	SSc	GERD	Dist	Suprabasal	-0.001	0.012	0.014	-0.002	0.1	1
CORO7	SSc	GERD	Dist	Suprabasal	0.001	0.06	0.065	-0.005	0.1	1
ANKS1A	SSc	GERD	Dist	Suprabasal	0.005	0.141	0.151	-0.01	0.1	1
CTNNBL1	SSc	GERD	Dist	Suprabasal	0.021	0.367	0.383	-0.016	0.1	1
ARMC9	SSc	GERD	Dist	Suprabasal	-0.001	0.016	0.018	-0.002	0.101	1
MLIP	SSc	GERD	Dist	Suprabasal	0.001	0.038	0.042	-0.004	0.101	1
NR1H2	SSc	GERD	Dist	Suprabasal	0.018	0.446	0.472	-0.026	0.101	1
DDB2	SSc	GERD	Dist	Suprabasal	0.005	0.316	0.342	-0.026	0.101	1
LIMS1	SSc	GERD	Dist	Suprabasal	-0.006	0.65	0.71	-0.06	0.101	1
ZNF556	SSc	GERD	Dist	Suprabasal	0	0.065	0.071	-0.006	0.101	1
KLHL15	SSc	GERD	Dist	Suprabasal	0.003	0.032	0.029	0.003	0.101	1
UBR1	SSc	GERD	Dist	Suprabasal	0.001	0.064	0.07	-0.006	0.102	1
NUMA1	SSc	GERD	Dist	Suprabasal	0.021	0.39	0.408	-0.018	0.102	1
RARA-AS1	SSc	GERD	Dist	Suprabasal	-0.001	0.041	0.045	-0.004	0.102	1
CIP2A	SSc	GERD	Dist	Suprabasal	0	0.013	0.016	-0.003	0.102	1
MORF4L2	SSc	GERD	Dist	Suprabasal	0.008	0.751	0.786	-0.035	0.102	1
ZNF22	SSc	GERD	Dist	Suprabasal	0.004	0.173	0.186	-0.013	0.102	1
TMEM242	SSc	GERD	Dist	Suprabasal	0.007	0.456	0.503	-0.047	0.102	1
TTC9	SSc	GERD	Dist	Suprabasal	0.02	0.347	0.36	-0.013	0.102	1
LMO2	SSc	GERD	Dist	Suprabasal	0.002	0.019	0.016	0.003	0.102	1
TOMM40L	SSc	GERD	Dist	Suprabasal	0.005	0.076	0.071	0.005	0.103	1
WDR35	SSc	GERD	Dist	Suprabasal	-0.001	0.017	0.019	-0.002	0.103	1
KRT7	SSc	GERD	Dist	Suprabasal	0.021	0.248	0.248	0	0.103	1
VPS37C	SSc	GERD	Dist	Suprabasal	0.004	0.118	0.127	-0.009	0.103	1
AC234917.3	SSc	GERD	Dist	Suprabasal	0	0.016	0.018	-0.002	0.103	1
JKAMP	SSc	GERD	Dist	Suprabasal	0.008	0.278	0.301	-0.023	0.103	1
GRPEL1	SSc	GERD	Dist	Suprabasal	0.013	0.62	0.667	-0.047	0.103	1
TNFRSF19	SSc	GERD	Dist	Suprabasal	0.003	0.035	0.032	0.003	0.103	1
ERCC6L2	SSc	GERD	Dist	Suprabasal	0.003	0.15	0.16	-0.01	0.103	1
AL031123.5	SSc	GERD	Dist	Suprabasal	0	0.012	0.015	-0.003	0.103	1
CHSY1	SSc	GERD	Dist	Suprabasal	0.006	0.063	0.059	0.004	0.103	1
C14orf132	SSc	GERD	Dist	Suprabasal	-0.001	0.089	0.095	-0.006	0.103	1
ZMIZ2	SSc	GERD	Dist	Suprabasal	0.014	0.175	0.173	0.002	0.103	1
USP36	SSc	GERD	Dist	Suprabasal	0.01	0.116	0.112	0.004	0.104	1
TMED10	SSc	GERD	Dist	Suprabasal	0.004	0.903	0.913	-0.01	0.104	1
PTPN21	SSc	GERD	Dist	Suprabasal	0.003	0.078	0.085	-0.007	0.104	1
SLC35F5	SSc	GERD	Dist	Suprabasal	0.008	0.421	0.463	-0.042	0.104	1
SETDB1	SSc	GERD	Dist	Suprabasal	0.003	0.095	0.103	-0.008	0.104	1
RNF212	SSc	GERD	Dist	Suprabasal	0.003	0.017	0.014	0.003	0.104	1
ZXDB	SSc	GERD	Dist	Suprabasal	0.003	0.027	0.024	0.003	0.104	1
METTL15	SSc	GERD	Dist	Suprabasal	0.012	0.149	0.145	0.004	0.104	1
BRD3OS	SSc	GERD	Dist	Suprabasal	0.001	0.038	0.043	-0.005	0.104	1
AL022162.1	SSc	GERD	Dist	Suprabasal	-0.001	0.024	0.028	-0.004	0.104	1
ARRDC2	SSc	GERD	Dist	Suprabasal	0	0.042	0.046	-0.004	0.104	1
LINC02482	SSc	GERD	Dist	Suprabasal	0.001	0.046	0.051	-0.005	0.105	1
LIN7C	SSc	GERD	Dist	Suprabasal	0.019	0.419	0.438	-0.019	0.105	1
GABPA	SSc	GERD	Dist	Suprabasal	0.005	0.165	0.177	-0.012	0.105	1
ENY2	SSc	GERD	Dist	Suprabasal	-0.01	0.826	0.88	-0.054	0.105	1
EARS2	SSc	GERD	Dist	Suprabasal	0.003	0.071	0.077	-0.006	0.105	1
LINC01515	SSc	GERD	Dist	Suprabasal	0	0.011	0.013	-0.002	0.105	1
RUNDC1	SSc	GERD	Dist	Suprabasal	0.003	0.08	0.087	-0.007	0.105	1
CLNS1A	SSc	GERD	Dist	Suprabasal	-0.008	0.768	0.818	-0.05	0.105	1
SLC25A33	SSc	GERD	Dist	Suprabasal	0.004	0.198	0.212	-0.014	0.105	1
TMEM109	SSc	GERD	Dist	Suprabasal	0.002	0.554	0.614	-0.06	0.105	1
MIR646HG	SSc	GERD	Dist	Suprabasal	0	0.014	0.016	-0.002	0.105	1
ADAP2	SSc	GERD	Dist	Suprabasal	0.004	0.042	0.047	-0.005	0.106	1
WDR5	SSc	GERD	Dist	Suprabasal	0.016	0.208	0.207	0.001	0.106	1
ATXN1L	SSc	GERD	Dist	Suprabasal	0.01	0.102	0.098	0.004	0.106	1
ETV6	SSc	GERD	Dist	Suprabasal	0.017	0.233	0.235	-0.002	0.106	1
NNT	SSc	GERD	Dist	Suprabasal	0.002	0.146	0.155	-0.009	0.106	1
MAGOH	SSc	GERD	Dist	Suprabasal	0.013	0.642	0.688	-0.046	0.106	1
SF3A3	SSc	GERD	Dist	Suprabasal	0.006	0.469	0.518	-0.049	0.106	1
SYTL5	SSc	GERD	Dist	Suprabasal	0.004	0.034	0.031	0.003	0.107	1
WDFY3	SSc	GERD	Dist	Suprabasal	0.006	0.133	0.143	-0.01	0.107	1
RAB7B	SSc	GERD	Dist	Suprabasal	0.003	0.227	0.242	-0.015	0.107	1
COPS4	SSc	GERD	Dist	Suprabasal	0.004	0.501	0.553	-0.052	0.107	1
TARBP2	SSc	GERD	Dist	Suprabasal	0.006	0.173	0.186	-0.013	0.107	1
RHPN2	SSc	GERD	Dist	Suprabasal	0.002	0.014	0.011	0.003	0.107	1
TNFRSF10A	SSc	GERD	Dist	Suprabasal	0.002	0.102	0.109	-0.007	0.107	1
PPP1R14B-AS1	SSc	GERD	Dist	Suprabasal	0.004	0.543	0.594	-0.051	0.108	1
TFDP1	SSc	GERD	Dist	Suprabasal	0.018	0.479	0.507	-0.028	0.108	1
ZNF625	SSc	GERD	Dist	Suprabasal	0.001	0.034	0.038	-0.004	0.108	1
NUS1	SSc	GERD	Dist	Suprabasal	0.02	0.251	0.256	-0.005	0.108	1
AL691432.2	SSc	GERD	Dist	Suprabasal	0.004	0.081	0.088	-0.007	0.108	1
BAZ2B	SSc	GERD	Dist	Suprabasal	0.006	0.441	0.48	-0.039	0.108	1
MAN2A1	SSc	GERD	Dist	Suprabasal	0.019	0.247	0.25	-0.003	0.108	1
MARCKSL1	SSc	GERD	Dist	Suprabasal	0.004	0.102	0.11	-0.008	0.108	1
WWOX	SSc	GERD	Dist	Suprabasal	0.014	0.192	0.19	0.002	0.109	1
RNF103	SSc	GERD	Dist	Suprabasal	0.005	0.151	0.161	-0.01	0.109	1
SERTAD2	SSc	GERD	Dist	Suprabasal	0.018	0.282	0.286	-0.004	0.109	1
ERAL1	SSc	GERD	Dist	Suprabasal	0.006	0.284	0.305	-0.021	0.109	1
MRPS17	SSc	GERD	Dist	Suprabasal	0.002	0.561	0.615	-0.054	0.109	1
WDR24	SSc	GERD	Dist	Suprabasal	0.002	0.071	0.077	-0.006	0.109	1
EYA3	SSc	GERD	Dist	Suprabasal	0.006	0.185	0.199	-0.014	0.11	1
KIAA2013	SSc	GERD	Dist	Suprabasal	0.009	0.322	0.35	-0.028	0.11	1
CCDC85C	SSc	GERD	Dist	Suprabasal	0.008	0.193	0.209	-0.016	0.11	1
GALNT12	SSc	GERD	Dist	Suprabasal	0.022	0.349	0.366	-0.017	0.11	1
DENND10	SSc	GERD	Dist	Suprabasal	0.017	0.479	0.508	-0.029	0.11	1
MCU	SSc	GERD	Dist	Suprabasal	0.001	0.065	0.071	-0.006	0.11	1
CNNM4	SSc	GERD	Dist	Suprabasal	0.005	0.054	0.05	0.004	0.11	1
KMT2C	SSc	GERD	Dist	Suprabasal	0.02	0.396	0.413	-0.017	0.11	1
NDUFAF4	SSc	GERD	Dist	Suprabasal	0.017	0.352	0.36	-0.008	0.111	1
HDGFL2	SSc	GERD	Dist	Suprabasal	0.008	0.305	0.329	-0.024	0.111	1
NUDCD1	SSc	GERD	Dist	Suprabasal	0.001	0.137	0.146	-0.009	0.111	1
FEM1A	SSc	GERD	Dist	Suprabasal	0.012	0.171	0.168	0.003	0.111	1
ZBTB41	SSc	GERD	Dist	Suprabasal	0.004	0.129	0.138	-0.009	0.111	1
NHLRC2	SSc	GERD	Dist	Suprabasal	0.004	0.148	0.159	-0.011	0.111	1
MOGS	SSc	GERD	Dist	Suprabasal	0.014	0.177	0.175	0.002	0.111	1
WARS2-AS1	SSc	GERD	Dist	Suprabasal	0.001	0.022	0.025	-0.003	0.111	1
PPP3CA	SSc	GERD	Dist	Suprabasal	0.017	0.267	0.27	-0.003	0.112	1
FBXL17	SSc	GERD	Dist	Suprabasal	0.007	0.161	0.173	-0.012	0.112	1
MCTP2	SSc	GERD	Dist	Suprabasal	0.002	0.073	0.08	-0.007	0.112	1
LPCAT4	SSc	GERD	Dist	Suprabasal	0.017	0.189	0.19	-0.001	0.112	1
TGFBR1	SSc	GERD	Dist	Suprabasal	0.004	0.118	0.127	-0.009	0.112	1
P2RY2	SSc	GERD	Dist	Suprabasal	0.016	0.22	0.221	-0.001	0.112	1
POLR3E	SSc	GERD	Dist	Suprabasal	0.012	0.168	0.165	0.003	0.113	1
TBPL1	SSc	GERD	Dist	Suprabasal	0.006	0.265	0.285	-0.02	0.113	1
ATG4D	SSc	GERD	Dist	Suprabasal	0.008	0.378	0.414	-0.036	0.113	1
AL451085.1	SSc	GERD	Dist	Suprabasal	0	0.012	0.014	-0.002	0.113	1
CERK	SSc	GERD	Dist	Suprabasal	0.014	0.147	0.144	0.003	0.113	1
GART	SSc	GERD	Dist	Suprabasal	0.019	0.333	0.34	-0.007	0.113	1
TRANK1	SSc	GERD	Dist	Suprabasal	0.002	0.02	0.018	0.002	0.113	1
NOM1	SSc	GERD	Dist	Suprabasal	0.006	0.166	0.178	-0.012	0.113	1
PPP3CB-AS1	SSc	GERD	Dist	Suprabasal	0.002	0.049	0.053	-0.004	0.113	1
EPC2	SSc	GERD	Dist	Suprabasal	0.006	0.151	0.162	-0.011	0.114	1
B4GALNT3	SSc	GERD	Dist	Suprabasal	0.004	0.025	0.022	0.003	0.114	1
MRFAP1L1	SSc	GERD	Dist	Suprabasal	0.011	0.301	0.328	-0.027	0.114	1
FRAS1	SSc	GERD	Dist	Suprabasal	0.001	0.048	0.053	-0.005	0.114	1
BBS10	SSc	GERD	Dist	Suprabasal	0.002	0.053	0.058	-0.005	0.114	1
ALDOA	SSc	GERD	Dist	Suprabasal	0.02	0.475	0.507	-0.032	0.114	1
ZNF485	SSc	GERD	Dist	Suprabasal	0.001	0.052	0.057	-0.005	0.114	1
ILF2	SSc	GERD	Dist	Suprabasal	-0.009	0.763	0.82	-0.057	0.114	1
ATRIP	SSc	GERD	Dist	Suprabasal	0.002	0.064	0.07	-0.006	0.114	1
CRADD	SSc	GERD	Dist	Suprabasal	0.006	0.167	0.179	-0.012	0.114	1
CYP2C19	SSc	GERD	Dist	Suprabasal	0.001	0.019	0.022	-0.003	0.115	1
MACO1	SSc	GERD	Dist	Suprabasal	0.007	0.24	0.259	-0.019	0.115	1
ATP6V1C2	SSc	GERD	Dist	Suprabasal	0.001	0.015	0.018	-0.003	0.115	1
GORASP1	SSc	GERD	Dist	Suprabasal	0.006	0.108	0.103	0.005	0.115	1
NCSTN	SSc	GERD	Dist	Suprabasal	0.011	0.257	0.281	-0.024	0.115	1
AMER1	SSc	GERD	Dist	Suprabasal	0.007	0.086	0.082	0.004	0.115	1
AP005329.1	SSc	GERD	Dist	Suprabasal	0	0.011	0.013	-0.002	0.115	1
COMT	SSc	GERD	Dist	Suprabasal	-0.008	0.951	0.964	-0.013	0.115	1
SNAI2	SSc	GERD	Dist	Suprabasal	0.007	0.092	0.087	0.005	0.115	1
PDZRN3	SSc	GERD	Dist	Suprabasal	0.005	0.07	0.076	-0.006	0.116	1
NBPF11	SSc	GERD	Dist	Suprabasal	0	0.016	0.019	-0.003	0.116	1
TRAPPC9	SSc	GERD	Dist	Suprabasal	0.003	0.114	0.123	-0.009	0.116	1
FAM41C	SSc	GERD	Dist	Suprabasal	0.002	0.029	0.026	0.003	0.116	1
GGA3	SSc	GERD	Dist	Suprabasal	0.004	0.119	0.128	-0.009	0.117	1
IL1RL2	SSc	GERD	Dist	Suprabasal	0.003	0.062	0.067	-0.005	0.117	1
PLCG1	SSc	GERD	Dist	Suprabasal	0.001	0.03	0.033	-0.003	0.117	1
L3HYPDH	SSc	GERD	Dist	Suprabasal	0.003	0.09	0.096	-0.006	0.117	1
WNT9A	SSc	GERD	Dist	Suprabasal	0.004	0.023	0.02	0.003	0.117	1
ZNF532	SSc	GERD	Dist	Suprabasal	0.001	0.057	0.062	-0.005	0.117	1
EPHA1	SSc	GERD	Dist	Suprabasal	0.02	0.47	0.502	-0.032	0.117	1
MPV17L	SSc	GERD	Dist	Suprabasal	0.002	0.015	0.013	0.002	0.118	1
ABCC1	SSc	GERD	Dist	Suprabasal	0.019	0.199	0.199	0	0.118	1
NPHP4	SSc	GERD	Dist	Suprabasal	0.003	0.02	0.017	0.003	0.118	1
HLF	SSc	GERD	Dist	Suprabasal	0.007	0.123	0.118	0.005	0.118	1
ZNF746	SSc	GERD	Dist	Suprabasal	0.002	0.057	0.062	-0.005	0.118	1
CFLAR	SSc	GERD	Dist	Suprabasal	0.009	0.388	0.424	-0.036	0.118	1
UBE2B	SSc	GERD	Dist	Suprabasal	0.007	0.715	0.762	-0.047	0.118	1
POMP	SSc	GERD	Dist	Suprabasal	0.002	0.973	0.973	0	0.118	1
KIF1B	SSc	GERD	Dist	Suprabasal	0.008	0.299	0.322	-0.023	0.119	1
ARF4-AS1	SSc	GERD	Dist	Suprabasal	0.005	0.033	0.03	0.003	0.119	1
AL512363.1	SSc	GERD	Dist	Suprabasal	0.005	0.024	0.022	0.002	0.119	1
PRKCD	SSc	GERD	Dist	Suprabasal	0.009	0.222	0.24	-0.018	0.119	1
UHMK1	SSc	GERD	Dist	Suprabasal	0.018	0.297	0.304	-0.007	0.119	1
SIRT6	SSc	GERD	Dist	Suprabasal	0.011	0.135	0.131	0.004	0.119	1
DNAJC14	SSc	GERD	Dist	Suprabasal	0.003	0.072	0.078	-0.006	0.119	1
ZNF445	SSc	GERD	Dist	Suprabasal	0	0.044	0.048	-0.004	0.119	1
MPIG6B	SSc	GERD	Dist	Suprabasal	0	0.015	0.017	-0.002	0.119	1
AKIRIN1	SSc	GERD	Dist	Suprabasal	0.006	0.388	0.422	-0.034	0.119	1
MIR17HG	SSc	GERD	Dist	Suprabasal	0	0.028	0.032	-0.004	0.12	1
HIPK3	SSc	GERD	Dist	Suprabasal	0.011	0.282	0.308	-0.026	0.12	1
MAP1S	SSc	GERD	Dist	Suprabasal	-0.001	0.029	0.033	-0.004	0.12	1
AL161431.1	SSc	GERD	Dist	Suprabasal	0.007	0.059	0.055	0.004	0.12	1
AP005482.3	SSc	GERD	Dist	Suprabasal	0.002	0.016	0.014	0.002	0.12	1
DENND1B	SSc	GERD	Dist	Suprabasal	0.009	0.223	0.241	-0.018	0.12	1
FAM104A	SSc	GERD	Dist	Suprabasal	0.007	0.42	0.462	-0.042	0.12	1
KLF7	SSc	GERD	Dist	Suprabasal	0.002	0.063	0.069	-0.006	0.12	1
LRCH1	SSc	GERD	Dist	Suprabasal	0.004	0.051	0.047	0.004	0.12	1
CHMP5	SSc	GERD	Dist	Suprabasal	0.002	0.777	0.827	-0.05	0.12	1
MSX2	SSc	GERD	Dist	Suprabasal	0.001	0.015	0.013	0.002	0.12	1
MYB	SSc	GERD	Dist	Suprabasal	0.004	0.046	0.043	0.003	0.12	1
ZNF624	SSc	GERD	Dist	Suprabasal	0	0.034	0.038	-0.004	0.121	1
GABARAPL1	SSc	GERD	Dist	Suprabasal	0.01	0.146	0.142	0.004	0.121	1
JMJD7	SSc	GERD	Dist	Suprabasal	0.01	0.391	0.431	-0.04	0.121	1
RESF1	SSc	GERD	Dist	Suprabasal	0.002	0.183	0.194	-0.011	0.121	1
ANAPC4	SSc	GERD	Dist	Suprabasal	0.004	0.15	0.16	-0.01	0.121	1
PRR11	SSc	GERD	Dist	Suprabasal	-0.001	0.017	0.02	-0.003	0.122	1
SDCBP	SSc	GERD	Dist	Suprabasal	0.007	0.423	0.464	-0.041	0.122	1
FKBP9	SSc	GERD	Dist	Suprabasal	0.004	0.172	0.183	-0.011	0.122	1
PRR14L	SSc	GERD	Dist	Suprabasal	0.01	0.287	0.311	-0.024	0.122	1
ISG15	SSc	GERD	Dist	Suprabasal	0.009	0.12	0.129	-0.009	0.122	1
ANKRD40	SSc	GERD	Dist	Suprabasal	0.008	0.127	0.122	0.005	0.122	1
ACOT9	SSc	GERD	Dist	Suprabasal	0.006	0.057	0.053	0.004	0.122	1
LINC01963	SSc	GERD	Dist	Suprabasal	0.001	0.013	0.011	0.002	0.122	1
NFKB2	SSc	GERD	Dist	Suprabasal	0.007	0.093	0.089	0.004	0.123	1
FAM92A	SSc	GERD	Dist	Suprabasal	-0.001	0.027	0.03	-0.003	0.123	1
DPP8	SSc	GERD	Dist	Suprabasal	0.007	0.209	0.225	-0.016	0.123	1
DET1	SSc	GERD	Dist	Suprabasal	-0.001	0.028	0.031	-0.003	0.123	1
AP1G1	SSc	GERD	Dist	Suprabasal	0.007	0.375	0.407	-0.032	0.124	1
MAP3K3	SSc	GERD	Dist	Suprabasal	0.01	0.101	0.097	0.004	0.124	1
FBXO42	SSc	GERD	Dist	Suprabasal	0.007	0.178	0.191	-0.013	0.124	1
NFKBIE	SSc	GERD	Dist	Suprabasal	0.001	0.055	0.06	-0.005	0.124	1
NINL	SSc	GERD	Dist	Suprabasal	0.004	0.049	0.045	0.004	0.124	1
IFT20	SSc	GERD	Dist	Suprabasal	0.007	0.435	0.477	-0.042	0.124	1
COL8A2	SSc	GERD	Dist	Suprabasal	0.002	0.018	0.016	0.002	0.124	1
ACE2	SSc	GERD	Dist	Suprabasal	0	0.031	0.035	-0.004	0.124	1
BCL2L15	SSc	GERD	Dist	Suprabasal	0.005	0.055	0.051	0.004	0.124	1
PIGG	SSc	GERD	Dist	Suprabasal	0.009	0.128	0.124	0.004	0.125	1
TRPM7	SSc	GERD	Dist	Suprabasal	0.005	0.129	0.139	-0.01	0.125	1
SMARCA5	SSc	GERD	Dist	Suprabasal	0.019	0.526	0.562	-0.036	0.125	1
TASOR	SSc	GERD	Dist	Suprabasal	0.008	0.255	0.275	-0.02	0.125	1
LINC02487	SSc	GERD	Dist	Suprabasal	0.002	0.032	0.036	-0.004	0.125	1
FARSA	SSc	GERD	Dist	Suprabasal	0.005	0.441	0.483	-0.042	0.125	1
AC099791.2	SSc	GERD	Dist	Suprabasal	0.003	0.014	0.012	0.002	0.125	1
NAIP	SSc	GERD	Dist	Suprabasal	0	0.019	0.022	-0.003	0.125	1
GUCD1	SSc	GERD	Dist	Suprabasal	0.005	0.195	0.208	-0.013	0.126	1
C12orf66	SSc	GERD	Dist	Suprabasal	0.001	0.078	0.084	-0.006	0.126	1
GORASP2	SSc	GERD	Dist	Suprabasal	0.001	0.524	0.578	-0.054	0.126	1
AL590399.1	SSc	GERD	Dist	Suprabasal	0.001	0.031	0.035	-0.004	0.126	1
NRBP2	SSc	GERD	Dist	Suprabasal	0.002	0.054	0.059	-0.005	0.126	1
ANKMY1	SSc	GERD	Dist	Suprabasal	0	0.031	0.034	-0.003	0.126	1
TECPR1	SSc	GERD	Dist	Suprabasal	0.01	0.099	0.095	0.004	0.126	1
POLR3B	SSc	GERD	Dist	Suprabasal	0.008	0.174	0.187	-0.013	0.126	1
TIMM23	SSc	GERD	Dist	Suprabasal	0.009	0.366	0.4	-0.034	0.127	1
ARHGAP35	SSc	GERD	Dist	Suprabasal	0.015	0.262	0.263	-0.001	0.127	1
FAM174C	SSc	GERD	Dist	Suprabasal	0.008	0.735	0.778	-0.043	0.127	1
BTN2A1	SSc	GERD	Dist	Suprabasal	0.002	0.074	0.08	-0.006	0.127	1
PRICKLE3	SSc	GERD	Dist	Suprabasal	0.014	0.206	0.205	0.001	0.127	1
AC073611.1	SSc	GERD	Dist	Suprabasal	-0.001	0.016	0.018	-0.002	0.127	1
LBR	SSc	GERD	Dist	Suprabasal	0.021	0.426	0.45	-0.024	0.127	1
SAFB2	SSc	GERD	Dist	Suprabasal	0.016	0.273	0.276	-0.003	0.128	1
OBSCN	SSc	GERD	Dist	Suprabasal	0.001	0.038	0.042	-0.004	0.128	1
MED14	SSc	GERD	Dist	Suprabasal	0.01	0.153	0.149	0.004	0.128	1
AGAP9	SSc	GERD	Dist	Suprabasal	0.004	0.027	0.024	0.003	0.128	1
LINC00910	SSc	GERD	Dist	Suprabasal	0.002	0.027	0.03	-0.003	0.129	1
SART3	SSc	GERD	Dist	Suprabasal	0.006	0.185	0.197	-0.012	0.129	1
SLC25A25-AS1	SSc	GERD	Dist	Suprabasal	-0.001	0.014	0.016	-0.002	0.129	1
DCAF7	SSc	GERD	Dist	Suprabasal	0.02	0.369	0.385	-0.016	0.13	1
LMTK2	SSc	GERD	Dist	Suprabasal	0.005	0.102	0.11	-0.008	0.13	1
SNRNP40	SSc	GERD	Dist	Suprabasal	0.017	0.424	0.443	-0.019	0.13	1
MORC2	SSc	GERD	Dist	Suprabasal	0.003	0.107	0.115	-0.008	0.13	1
ATP8A1	SSc	GERD	Dist	Suprabasal	0.003	0.031	0.028	0.003	0.13	1
VGLL4	SSc	GERD	Dist	Suprabasal	0.002	0.566	0.626	-0.06	0.13	1
TEF	SSc	GERD	Dist	Suprabasal	0.004	0.046	0.043	0.003	0.131	1
TXNRD1	SSc	GERD	Dist	Suprabasal	0.007	0.068	0.064	0.004	0.131	1
NCAPD3	SSc	GERD	Dist	Suprabasal	0	0.086	0.092	-0.006	0.131	1
TPD52	SSc	GERD	Dist	Suprabasal	0.004	0.784	0.827	-0.043	0.131	1
GATAD2B	SSc	GERD	Dist	Suprabasal	0.004	0.138	0.148	-0.01	0.131	1
UFSP2	SSc	GERD	Dist	Suprabasal	0.007	0.471	0.52	-0.049	0.131	1
CD3EAP	SSc	GERD	Dist	Suprabasal	0.002	0.13	0.138	-0.008	0.131	1
SLC22A23	SSc	GERD	Dist	Suprabasal	0.011	0.292	0.318	-0.026	0.132	1
B2M	SSc	GERD	Dist	Suprabasal	0.002	0.997	0.999	-0.002	0.132	1
EFCAB2	SSc	GERD	Dist	Suprabasal	0	0.034	0.037	-0.003	0.132	1
CLP1	SSc	GERD	Dist	Suprabasal	0.003	0.116	0.124	-0.008	0.132	1
FBXO21	SSc	GERD	Dist	Suprabasal	0.009	0.284	0.306	-0.022	0.133	1
ODC1	SSc	GERD	Dist	Suprabasal	0.023	0.315	0.327	-0.012	0.133	1
AMPD2	SSc	GERD	Dist	Suprabasal	0.005	0.05	0.046	0.004	0.133	1
CENPU	SSc	GERD	Dist	Suprabasal	0.021	0.354	0.371	-0.017	0.133	1
LIPH	SSc	GERD	Dist	Suprabasal	0.003	0.085	0.092	-0.007	0.133	1
ALG3	SSc	GERD	Dist	Suprabasal	0.005	0.504	0.555	-0.051	0.133	1
CKMT2	SSc	GERD	Dist	Suprabasal	0.002	0.015	0.013	0.002	0.133	1
ASB7	SSc	GERD	Dist	Suprabasal	0.001	0.059	0.064	-0.005	0.133	1
TTC26	SSc	GERD	Dist	Suprabasal	0	0.025	0.028	-0.003	0.133	1
ABCC4	SSc	GERD	Dist	Suprabasal	0.002	0.016	0.013	0.003	0.134	1
CITED2	SSc	GERD	Dist	Suprabasal	0.012	0.507	0.557	-0.05	0.134	1
NDEL1	SSc	GERD	Dist	Suprabasal	0.009	0.272	0.294	-0.022	0.134	1
HRH1	SSc	GERD	Dist	Suprabasal	0.002	0.025	0.022	0.003	0.134	1
PTMA	SSc	GERD	Dist	Suprabasal	-0.004	1	1	0	0.134	1
TNKS2	SSc	GERD	Dist	Suprabasal	0.005	0.382	0.413	-0.031	0.134	1
EPHA6	SSc	GERD	Dist	Suprabasal	0	0.011	0.013	-0.002	0.134	1
MPP6	SSc	GERD	Dist	Suprabasal	0.002	0.094	0.101	-0.007	0.135	1
PRKD3	SSc	GERD	Dist	Suprabasal	0.002	0.083	0.089	-0.006	0.135	1
DLG5	SSc	GERD	Dist	Suprabasal	0.01	0.122	0.119	0.003	0.135	1
SUGT1	SSc	GERD	Dist	Suprabasal	-0.008	0.774	0.827	-0.053	0.135	1
XIAP	SSc	GERD	Dist	Suprabasal	0.02	0.368	0.384	-0.016	0.135	1
FGFR2	SSc	GERD	Dist	Suprabasal	0.002	0.086	0.092	-0.006	0.135	1
SPRYD4	SSc	GERD	Dist	Suprabasal	0.003	0.441	0.478	-0.037	0.135	1
APLF	SSc	GERD	Dist	Suprabasal	0.001	0.055	0.06	-0.005	0.136	1
KNTC1	SSc	GERD	Dist	Suprabasal	0	0.02	0.022	-0.002	0.136	1
SLC9A8	SSc	GERD	Dist	Suprabasal	0.003	0.123	0.131	-0.008	0.136	1
AC233723.1	SSc	GERD	Dist	Suprabasal	0.001	0.036	0.04	-0.004	0.136	1
ARMH4	SSc	GERD	Dist	Suprabasal	0.003	0.064	0.07	-0.006	0.136	1
SLC52A3	SSc	GERD	Dist	Suprabasal	0.006	0.076	0.072	0.004	0.137	1
NEURL1B	SSc	GERD	Dist	Suprabasal	-0.001	0.014	0.016	-0.002	0.137	1
OSMR-AS1	SSc	GERD	Dist	Suprabasal	0.002	0.015	0.012	0.003	0.137	1
PYCARD	SSc	GERD	Dist	Suprabasal	0.009	0.874	0.874	0	0.137	1
ZNF655	SSc	GERD	Dist	Suprabasal	0.007	0.438	0.482	-0.044	0.137	1
SLC4A7	SSc	GERD	Dist	Suprabasal	0.01	0.111	0.106	0.005	0.137	1
PEX12	SSc	GERD	Dist	Suprabasal	0.001	0.038	0.042	-0.004	0.137	1
BX284668.6	SSc	GERD	Dist	Suprabasal	0	0.019	0.022	-0.003	0.137	1
TTLL11	SSc	GERD	Dist	Suprabasal	0.001	0.037	0.041	-0.004	0.137	1
TM2D2	SSc	GERD	Dist	Suprabasal	0.009	0.385	0.425	-0.04	0.137	1
CENPK	SSc	GERD	Dist	Suprabasal	-0.002	0.036	0.039	-0.003	0.138	1
ZNF740	SSc	GERD	Dist	Suprabasal	0.002	0.08	0.086	-0.006	0.138	1
TBKBP1	SSc	GERD	Dist	Suprabasal	0.001	0.035	0.039	-0.004	0.138	1
TSPAN1	SSc	GERD	Dist	Suprabasal	-0.001	0.015	0.018	-0.003	0.138	1
SCAF4	SSc	GERD	Dist	Suprabasal	0.012	0.157	0.154	0.003	0.138	1
AL118506.1	SSc	GERD	Dist	Suprabasal	0	0.02	0.022	-0.002	0.138	1
EEF2K	SSc	GERD	Dist	Suprabasal	0	0.107	0.114	-0.007	0.138	1
MBNL3	SSc	GERD	Dist	Suprabasal	0.016	0.213	0.213	0	0.138	1
LY6G5B	SSc	GERD	Dist	Suprabasal	0	0.017	0.02	-0.003	0.138	1
HCN3	SSc	GERD	Dist	Suprabasal	-0.001	0.018	0.021	-0.003	0.138	1
TRIM23	SSc	GERD	Dist	Suprabasal	0.005	0.11	0.118	-0.008	0.138	1
NSFL1C	SSc	GERD	Dist	Suprabasal	0.007	0.675	0.725	-0.05	0.139	1
CTPS1	SSc	GERD	Dist	Suprabasal	0.008	0.181	0.195	-0.014	0.139	1
CNNM2	SSc	GERD	Dist	Suprabasal	0.001	0.031	0.034	-0.003	0.139	1
RABL2B	SSc	GERD	Dist	Suprabasal	0.001	0.073	0.079	-0.006	0.139	1
B3GLCT	SSc	GERD	Dist	Suprabasal	-0.001	0.022	0.025	-0.003	0.139	1
PTK7	SSc	GERD	Dist	Suprabasal	0.007	0.09	0.086	0.004	0.14	1
KLF13	SSc	GERD	Dist	Suprabasal	0.006	0.386	0.417	-0.031	0.14	1
SLC30A5	SSc	GERD	Dist	Suprabasal	0.009	0.262	0.283	-0.021	0.14	1
SMARCD2	SSc	GERD	Dist	Suprabasal	0.005	0.491	0.534	-0.043	0.14	1
GOLT1B	SSc	GERD	Dist	Suprabasal	0.012	0.279	0.306	-0.027	0.14	1
COMMD3	SSc	GERD	Dist	Suprabasal	-0.005	0.673	0.741	-0.068	0.14	1
PARP10	SSc	GERD	Dist	Suprabasal	0.001	0.11	0.117	-0.007	0.14	1
TOB2	SSc	GERD	Dist	Suprabasal	0.02	0.39	0.408	-0.018	0.141	1
RAI14	SSc	GERD	Dist	Suprabasal	0.002	0.038	0.042	-0.004	0.141	1
RNF24	SSc	GERD	Dist	Suprabasal	0.006	0.111	0.12	-0.009	0.141	1
HIST1H1A	SSc	GERD	Dist	Suprabasal	-0.003	0.043	0.046	-0.003	0.141	1
MCEE	SSc	GERD	Dist	Suprabasal	0.001	0.553	0.6	-0.047	0.141	1
SPIN3	SSc	GERD	Dist	Suprabasal	0.001	0.033	0.036	-0.003	0.141	1
TMEM9B	SSc	GERD	Dist	Suprabasal	-0.009	0.749	0.8	-0.051	0.141	1
RBMS2	SSc	GERD	Dist	Suprabasal	-0.001	0.037	0.041	-0.004	0.141	1
MYPOP	SSc	GERD	Dist	Suprabasal	0.003	0.094	0.1	-0.006	0.141	1
DHRS9	SSc	GERD	Dist	Suprabasal	0.003	0.014	0.012	0.002	0.141	1
SMARCC1	SSc	GERD	Dist	Suprabasal	0.019	0.481	0.509	-0.028	0.142	1
UNC13D	SSc	GERD	Dist	Suprabasal	0.005	0.12	0.129	-0.009	0.142	1
TAF1A	SSc	GERD	Dist	Suprabasal	0	0.039	0.043	-0.004	0.142	1
MYO9B	SSc	GERD	Dist	Suprabasal	0.009	0.096	0.092	0.004	0.142	1
ZNF761	SSc	GERD	Dist	Suprabasal	0.003	0.055	0.052	0.003	0.142	1
SEPSECS	SSc	GERD	Dist	Suprabasal	0.002	0.067	0.073	-0.006	0.142	1
SLC35B4	SSc	GERD	Dist	Suprabasal	0.002	0.104	0.11	-0.006	0.142	1
TNPO1	SSc	GERD	Dist	Suprabasal	0.008	0.367	0.398	-0.031	0.142	1
MNAT1	SSc	GERD	Dist	Suprabasal	0.019	0.422	0.445	-0.023	0.143	1
ZNF41	SSc	GERD	Dist	Suprabasal	0.001	0.024	0.027	-0.003	0.143	1
SMG8	SSc	GERD	Dist	Suprabasal	0.002	0.068	0.073	-0.005	0.143	1
HFE	SSc	GERD	Dist	Suprabasal	0	0.03	0.033	-0.003	0.143	1
NFKBID	SSc	GERD	Dist	Suprabasal	0.007	0.046	0.043	0.003	0.143	1
ATG14	SSc	GERD	Dist	Suprabasal	0.018	0.191	0.191	0	0.143	1
TMEM132A	SSc	GERD	Dist	Suprabasal	0.006	0.046	0.043	0.003	0.143	1
DIMT1	SSc	GERD	Dist	Suprabasal	0.007	0.369	0.401	-0.032	0.143	1
SP4	SSc	GERD	Dist	Suprabasal	0	0.012	0.014	-0.002	0.144	1
ALG1	SSc	GERD	Dist	Suprabasal	0.003	0.13	0.139	-0.009	0.144	1
MAP3K14	SSc	GERD	Dist	Suprabasal	0.005	0.062	0.058	0.004	0.144	1
AC009283.1	SSc	GERD	Dist	Suprabasal	0.002	0.014	0.012	0.002	0.144	1
ATMIN	SSc	GERD	Dist	Suprabasal	0.01	0.366	0.4	-0.034	0.144	1
SMARCAL1	SSc	GERD	Dist	Suprabasal	0.003	0.137	0.146	-0.009	0.144	1
PRDX4	SSc	GERD	Dist	Suprabasal	0.002	0.826	0.864	-0.038	0.144	1
ZNF711	SSc	GERD	Dist	Suprabasal	0	0.024	0.027	-0.003	0.145	1
IRGQ	SSc	GERD	Dist	Suprabasal	0.006	0.118	0.126	-0.008	0.145	1
TIMELESS	SSc	GERD	Dist	Suprabasal	0.004	0.038	0.035	0.003	0.145	1
TGM1	SSc	GERD	Dist	Suprabasal	0.015	0.57	0.572	-0.002	0.145	1
ZNF512B	SSc	GERD	Dist	Suprabasal	0.005	0.118	0.127	-0.009	0.146	1
STK39	SSc	GERD	Dist	Suprabasal	0.019	0.262	0.269	-0.007	0.146	1
KLHL7	SSc	GERD	Dist	Suprabasal	0.007	0.181	0.194	-0.013	0.146	1
CDC37	SSc	GERD	Dist	Suprabasal	0.002	0.802	0.842	-0.04	0.146	1
GRWD1	SSc	GERD	Dist	Suprabasal	0.007	0.256	0.275	-0.019	0.146	1
GLB1	SSc	GERD	Dist	Suprabasal	0.008	0.142	0.138	0.004	0.146	1
WDR76	SSc	GERD	Dist	Suprabasal	-0.002	0.018	0.02	-0.002	0.146	1
LRCH4	SSc	GERD	Dist	Suprabasal	0.009	0.194	0.209	-0.015	0.147	1
GPR87	SSc	GERD	Dist	Suprabasal	0.006	0.467	0.516	-0.049	0.147	1
RASSF1	SSc	GERD	Dist	Suprabasal	0.003	0.131	0.14	-0.009	0.147	1
INPP5A	SSc	GERD	Dist	Suprabasal	0.004	0.107	0.115	-0.008	0.147	1
HOXB-AS1	SSc	GERD	Dist	Suprabasal	0.003	0.02	0.018	0.002	0.147	1
ZNF836	SSc	GERD	Dist	Suprabasal	0.002	0.07	0.076	-0.006	0.147	1
TMEM173	SSc	GERD	Dist	Suprabasal	0.004	0.152	0.162	-0.01	0.148	1
RAP1GDS1	SSc	GERD	Dist	Suprabasal	0.007	0.325	0.352	-0.027	0.148	1
IKBIP	SSc	GERD	Dist	Suprabasal	0.004	0.059	0.055	0.004	0.148	1
NATD1	SSc	GERD	Dist	Suprabasal	0	0.021	0.024	-0.003	0.148	1
SYNGR2	SSc	GERD	Dist	Suprabasal	-0.004	0.669	0.734	-0.065	0.149	1
LASP1	SSc	GERD	Dist	Suprabasal	0.008	0.224	0.241	-0.017	0.149	1
SLC10A7	SSc	GERD	Dist	Suprabasal	0.007	0.074	0.07	0.004	0.149	1
CTBP2	SSc	GERD	Dist	Suprabasal	0.005	0.383	0.415	-0.032	0.149	1
INTS9	SSc	GERD	Dist	Suprabasal	0.006	0.063	0.059	0.004	0.149	1
C16orf72	SSc	GERD	Dist	Suprabasal	0.017	0.217	0.219	-0.002	0.15	1
LINC01564	SSc	GERD	Dist	Suprabasal	0.001	0.016	0.014	0.002	0.15	1
SPRED2	SSc	GERD	Dist	Suprabasal	0.001	0.041	0.045	-0.004	0.15	1
HELLS	SSc	GERD	Dist	Suprabasal	0	0.056	0.061	-0.005	0.15	1
SCARA3	SSc	GERD	Dist	Suprabasal	0.005	0.045	0.041	0.004	0.15	1
DCAF13	SSc	GERD	Dist	Suprabasal	0.003	0.585	0.643	-0.058	0.151	1
COX18	SSc	GERD	Dist	Suprabasal	0.001	0.115	0.122	-0.007	0.151	1
KHDRBS3	SSc	GERD	Dist	Suprabasal	0	0.036	0.04	-0.004	0.151	1
KANSL1	SSc	GERD	Dist	Suprabasal	0.02	0.321	0.331	-0.01	0.151	1
CAB39	SSc	GERD	Dist	Suprabasal	0.007	0.379	0.412	-0.033	0.152	1
HK2	SSc	GERD	Dist	Suprabasal	0.01	0.085	0.082	0.003	0.152	1
PHF12	SSc	GERD	Dist	Suprabasal	0.003	0.077	0.083	-0.006	0.152	1
CDC42BPA	SSc	GERD	Dist	Suprabasal	0.004	0.08	0.086	-0.006	0.152	1
IFT140	SSc	GERD	Dist	Suprabasal	0	0.017	0.02	-0.003	0.152	1
AP000692.2	SSc	GERD	Dist	Suprabasal	0.008	0.066	0.062	0.004	0.152	1
WDR47	SSc	GERD	Dist	Suprabasal	0.008	0.221	0.237	-0.016	0.152	1
DIAPH1	SSc	GERD	Dist	Suprabasal	0.007	0.423	0.459	-0.036	0.152	1
TENT5C	SSc	GERD	Dist	Suprabasal	0	0.015	0.012	0.003	0.152	1
TACC3	SSc	GERD	Dist	Suprabasal	-0.001	0.017	0.019	-0.002	0.152	1
PFKFB2	SSc	GERD	Dist	Suprabasal	0.001	0.069	0.074	-0.005	0.153	1
MRPL16	SSc	GERD	Dist	Suprabasal	0.013	0.582	0.624	-0.042	0.153	1
SCAMP1	SSc	GERD	Dist	Suprabasal	0.009	0.314	0.341	-0.027	0.153	1
ZMYND11	SSc	GERD	Dist	Suprabasal	0.008	0.271	0.293	-0.022	0.153	1
AC106045.1	SSc	GERD	Dist	Suprabasal	0.008	0.105	0.114	-0.009	0.153	1
YME1L1	SSc	GERD	Dist	Suprabasal	0.009	0.632	0.676	-0.044	0.153	1
BRI3BP	SSc	GERD	Dist	Suprabasal	0.009	0.3	0.323	-0.023	0.153	1
HSF1	SSc	GERD	Dist	Suprabasal	0.01	0.326	0.355	-0.029	0.154	1
SS18	SSc	GERD	Dist	Suprabasal	0.007	0.379	0.411	-0.032	0.154	1
AC015982.2	SSc	GERD	Dist	Suprabasal	0	0.022	0.025	-0.003	0.154	1
HSF4	SSc	GERD	Dist	Suprabasal	0	0.012	0.014	-0.002	0.154	1
HLA-DRA	SSc	GERD	Dist	Suprabasal	-0.003	0.128	0.134	-0.006	0.154	1
TBC1D16	SSc	GERD	Dist	Suprabasal	0.001	0.046	0.05	-0.004	0.154	1
RPGRIP1L	SSc	GERD	Dist	Suprabasal	0.008	0.089	0.085	0.004	0.154	1
ZNF710	SSc	GERD	Dist	Suprabasal	0.01	0.115	0.112	0.003	0.155	1
FXR2	SSc	GERD	Dist	Suprabasal	0.01	0.144	0.141	0.003	0.155	1
SLC39A1	SSc	GERD	Dist	Suprabasal	0.019	0.361	0.375	-0.014	0.155	1
SEC24B-AS1	SSc	GERD	Dist	Suprabasal	0	0.011	0.013	-0.002	0.155	1
PPP1CB	SSc	GERD	Dist	Suprabasal	-0.01	0.876	0.901	-0.025	0.155	1
HMBOX1	SSc	GERD	Dist	Suprabasal	0.01	0.083	0.08	0.003	0.155	1
LRR1	SSc	GERD	Dist	Suprabasal	0.004	0.14	0.15	-0.01	0.155	1
AC093599.2	SSc	GERD	Dist	Suprabasal	0.001	0.018	0.021	-0.003	0.155	1
CLDND1	SSc	GERD	Dist	Suprabasal	0.005	0.497	0.545	-0.048	0.155	1
AP2M1	SSc	GERD	Dist	Suprabasal	-0.002	0.9	0.931	-0.031	0.155	1
DNAJA1	SSc	GERD	Dist	Suprabasal	-0.013	0.84	0.882	-0.042	0.155	1
S100PBP	SSc	GERD	Dist	Suprabasal	0.003	0.085	0.091	-0.006	0.155	1
TAGLN2	SSc	GERD	Dist	Suprabasal	-0.003	0.981	0.981	0	0.155	1
MARCH3	SSc	GERD	Dist	Suprabasal	0	0.033	0.036	-0.003	0.155	1
AL359711.2	SSc	GERD	Dist	Suprabasal	0	0.012	0.014	-0.002	0.156	1
SLC5A6	SSc	GERD	Dist	Suprabasal	0.006	0.085	0.081	0.004	0.156	1
FAM3B	SSc	GERD	Dist	Suprabasal	0.009	0.647	0.681	-0.034	0.157	1
MTHFD2L	SSc	GERD	Dist	Suprabasal	0.01	0.339	0.367	-0.028	0.157	1
NUP107	SSc	GERD	Dist	Suprabasal	0.002	0.114	0.121	-0.007	0.158	1
EP300	SSc	GERD	Dist	Suprabasal	0.02	0.33	0.343	-0.013	0.158	1
PANK3	SSc	GERD	Dist	Suprabasal	0.01	0.366	0.399	-0.033	0.158	1
RMC1	SSc	GERD	Dist	Suprabasal	0.003	0.097	0.103	-0.006	0.158	1
KCTD20	SSc	GERD	Dist	Suprabasal	0.008	0.326	0.353	-0.027	0.158	1
IRF3	SSc	GERD	Dist	Suprabasal	0.009	0.337	0.365	-0.028	0.158	1
TTC32	SSc	GERD	Dist	Suprabasal	0.011	0.127	0.123	0.004	0.159	1
ZNF554	SSc	GERD	Dist	Suprabasal	0.001	0.025	0.028	-0.003	0.159	1
MAN2C1	SSc	GERD	Dist	Suprabasal	0.008	0.147	0.159	-0.012	0.159	1
PPIA	SSc	GERD	Dist	Suprabasal	-0.003	1	1	0	0.16	1
PLCXD2	SSc	GERD	Dist	Suprabasal	0	0.011	0.012	-0.001	0.16	1
DTD2	SSc	GERD	Dist	Suprabasal	0.009	0.224	0.241	-0.017	0.161	1
ARHGEF12	SSc	GERD	Dist	Suprabasal	0.009	0.388	0.419	-0.031	0.161	1
AFTPH	SSc	GERD	Dist	Suprabasal	0.01	0.319	0.346	-0.027	0.161	1
ERLIN1	SSc	GERD	Dist	Suprabasal	0.008	0.305	0.33	-0.025	0.161	1
AL356113.1	SSc	GERD	Dist	Suprabasal	0	0.012	0.014	-0.002	0.162	1
HIBADH	SSc	GERD	Dist	Suprabasal	0.007	0.119	0.115	0.004	0.162	1
SULF2	SSc	GERD	Dist	Suprabasal	0.01	0.228	0.246	-0.018	0.162	1
AC015802.6	SSc	GERD	Dist	Suprabasal	0.005	0.059	0.055	0.004	0.163	1
HIC2	SSc	GERD	Dist	Suprabasal	0.01	0.104	0.1	0.004	0.163	1
EEF1AKMT3	SSc	GERD	Dist	Suprabasal	0	0.035	0.038	-0.003	0.163	1
ZNF860	SSc	GERD	Dist	Suprabasal	0.002	0.045	0.049	-0.004	0.163	1
ASCC2	SSc	GERD	Dist	Suprabasal	0.018	0.428	0.454	-0.026	0.163	1
DGKA	SSc	GERD	Dist	Suprabasal	0.01	0.424	0.466	-0.042	0.163	1
ZDHHC13	SSc	GERD	Dist	Suprabasal	0.01	0.325	0.354	-0.029	0.163	1
ZNF468	SSc	GERD	Dist	Suprabasal	0.004	0.064	0.06	0.004	0.163	1
KIAA1671	SSc	GERD	Dist	Suprabasal	0.016	0.243	0.246	-0.003	0.163	1
WDR37	SSc	GERD	Dist	Suprabasal	0.004	0.076	0.082	-0.006	0.163	1
MAPK11	SSc	GERD	Dist	Suprabasal	0	0.017	0.019	-0.002	0.163	1
TMEM184B	SSc	GERD	Dist	Suprabasal	0.004	0.042	0.039	0.003	0.164	1
SNX31	SSc	GERD	Dist	Suprabasal	0.012	0.142	0.14	0.002	0.164	1
NCOA3	SSc	GERD	Dist	Suprabasal	0.009	0.311	0.336	-0.025	0.164	1
SLCO2B1	SSc	GERD	Dist	Suprabasal	0.007	0.113	0.109	0.004	0.164	1
AP001330.4	SSc	GERD	Dist	Suprabasal	0	0.013	0.015	-0.002	0.164	1
NCBP2	SSc	GERD	Dist	Suprabasal	0.007	0.464	0.507	-0.043	0.165	1
GBF1	SSc	GERD	Dist	Suprabasal	0.01	0.252	0.272	-0.02	0.165	1
TMEM161B	SSc	GERD	Dist	Suprabasal	0.013	0.182	0.181	0.001	0.165	1
ZNF343	SSc	GERD	Dist	Suprabasal	0	0.032	0.035	-0.003	0.165	1
RFXAP	SSc	GERD	Dist	Suprabasal	0.001	0.028	0.031	-0.003	0.165	1
ATP6V0A2	SSc	GERD	Dist	Suprabasal	0.004	0.086	0.093	-0.007	0.165	1
RRS1	SSc	GERD	Dist	Suprabasal	0.007	0.255	0.272	-0.017	0.165	1
ZMYND19	SSc	GERD	Dist	Suprabasal	0.01	0.242	0.261	-0.019	0.166	1
ABHD15	SSc	GERD	Dist	Suprabasal	0.001	0.038	0.042	-0.004	0.166	1
RIN3	SSc	GERD	Dist	Suprabasal	0.001	0.016	0.018	-0.002	0.166	1
CENPH	SSc	GERD	Dist	Suprabasal	0	0.083	0.089	-0.006	0.166	1
PATJ	SSc	GERD	Dist	Suprabasal	0.011	0.37	0.403	-0.033	0.166	1
LINS1	SSc	GERD	Dist	Suprabasal	0.005	0.157	0.168	-0.011	0.166	1
PPP3CC	SSc	GERD	Dist	Suprabasal	0.006	0.141	0.151	-0.01	0.166	1
RUSC1-AS1	SSc	GERD	Dist	Suprabasal	0.001	0.014	0.016	-0.002	0.166	1
ARHGEF1	SSc	GERD	Dist	Suprabasal	0.004	0.209	0.222	-0.013	0.167	1
SNHG8	SSc	GERD	Dist	Suprabasal	-0.009	0.895	0.914	-0.019	0.167	1
ATP13A5	SSc	GERD	Dist	Suprabasal	0.002	0.016	0.014	0.002	0.168	1
ADGRE5	SSc	GERD	Dist	Suprabasal	0.001	0.014	0.012	0.002	0.168	1
CCDC12	SSc	GERD	Dist	Suprabasal	0.002	0.741	0.804	-0.063	0.169	1
SLC35E4	SSc	GERD	Dist	Suprabasal	0.005	0.061	0.057	0.004	0.169	1
ALOX5	SSc	GERD	Dist	Suprabasal	0.008	0.096	0.093	0.003	0.169	1
ZDBF2	SSc	GERD	Dist	Suprabasal	0.002	0.038	0.042	-0.004	0.169	1
KIFC1	SSc	GERD	Dist	Suprabasal	0	0.011	0.012	-0.001	0.169	1
RACGAP1	SSc	GERD	Dist	Suprabasal	0.003	0.09	0.097	-0.007	0.169	1
PRKD2	SSc	GERD	Dist	Suprabasal	0.013	0.169	0.167	0.002	0.169	1
U2SURP	SSc	GERD	Dist	Suprabasal	0.015	0.635	0.686	-0.051	0.17	1
ERCC3	SSc	GERD	Dist	Suprabasal	0.004	0.115	0.123	-0.008	0.17	1
PPP1R13B	SSc	GERD	Dist	Suprabasal	0.015	0.221	0.222	-0.001	0.17	1
LRRC58	SSc	GERD	Dist	Suprabasal	0.016	0.253	0.256	-0.003	0.17	1
CNOT8	SSc	GERD	Dist	Suprabasal	0.012	0.168	0.166	0.002	0.171	1
PKM	SSc	GERD	Dist	Suprabasal	-0.007	0.991	0.992	-0.001	0.171	1
GPAA1	SSc	GERD	Dist	Suprabasal	0.008	0.659	0.711	-0.052	0.171	1
ZRANB2-AS2	SSc	GERD	Dist	Suprabasal	0	0.012	0.014	-0.002	0.171	1
CHURC1	SSc	GERD	Dist	Suprabasal	0.001	0.878	0.91	-0.032	0.171	1
CA2	SSc	GERD	Dist	Suprabasal	0.03	0.262	0.265	-0.003	0.171	1
IL1RAP	SSc	GERD	Dist	Suprabasal	0.014	0.15	0.149	0.001	0.171	1
SLC23A2	SSc	GERD	Dist	Suprabasal	0.002	0.021	0.019	0.002	0.172	1
SLC25A40	SSc	GERD	Dist	Suprabasal	0.002	0.076	0.082	-0.006	0.172	1
TMA16	SSc	GERD	Dist	Suprabasal	0.018	0.405	0.421	-0.016	0.172	1
MMUT	SSc	GERD	Dist	Suprabasal	0.008	0.269	0.29	-0.021	0.172	1
ATG9A	SSc	GERD	Dist	Suprabasal	0.017	0.225	0.227	-0.002	0.172	1
PGM2L1	SSc	GERD	Dist	Suprabasal	0	0.021	0.024	-0.003	0.172	1
GAREM1	SSc	GERD	Dist	Suprabasal	0.018	0.246	0.25	-0.004	0.172	1
ELL	SSc	GERD	Dist	Suprabasal	0.003	0.073	0.079	-0.006	0.172	1
VPS29	SSc	GERD	Dist	Suprabasal	-0.001	0.923	0.943	-0.02	0.173	1
SHANK2	SSc	GERD	Dist	Suprabasal	0	0.011	0.013	-0.002	0.174	1
ZNF441	SSc	GERD	Dist	Suprabasal	0	0.032	0.035	-0.003	0.174	1
POC1B	SSc	GERD	Dist	Suprabasal	0.004	0.096	0.102	-0.006	0.174	1
RP2	SSc	GERD	Dist	Suprabasal	0.012	0.165	0.164	0.001	0.174	1
SPICE1	SSc	GERD	Dist	Suprabasal	0.003	0.09	0.096	-0.006	0.175	1
PRPF38B	SSc	GERD	Dist	Suprabasal	0.001	0.558	0.61	-0.052	0.175	1
MT1H	SSc	GERD	Dist	Suprabasal	0.005	0.079	0.085	-0.006	0.175	1
HSPA14	SSc	GERD	Dist	Suprabasal	0.008	0.084	0.081	0.003	0.175	1
ZNF354B	SSc	GERD	Dist	Suprabasal	0.002	0.05	0.055	-0.005	0.175	1
AC104532.2	SSc	GERD	Dist	Suprabasal	0	0.011	0.013	-0.002	0.175	1
ZNF764	SSc	GERD	Dist	Suprabasal	0.001	0.035	0.039	-0.004	0.175	1
MOB1B	SSc	GERD	Dist	Suprabasal	0.004	0.103	0.11	-0.007	0.176	1
HIPK2	SSc	GERD	Dist	Suprabasal	0.006	0.519	0.569	-0.05	0.176	1
BCL2L2	SSc	GERD	Dist	Suprabasal	0.014	0.185	0.185	0	0.176	1
TROAP	SSc	GERD	Dist	Suprabasal	0.006	0.045	0.042	0.003	0.176	1
CLOCK	SSc	GERD	Dist	Suprabasal	0.007	0.4	0.432	-0.032	0.176	1
LMNA	SSc	GERD	Dist	Suprabasal	0	0.984	0.988	-0.004	0.176	1
ARHGAP17	SSc	GERD	Dist	Suprabasal	0.012	0.167	0.165	0.002	0.176	1
MAGI3	SSc	GERD	Dist	Suprabasal	0.011	0.29	0.314	-0.024	0.177	1
AP5Z1	SSc	GERD	Dist	Suprabasal	0.01	0.104	0.101	0.003	0.177	1
SGPP1	SSc	GERD	Dist	Suprabasal	0.004	0.057	0.053	0.004	0.177	1
BPTF	SSc	GERD	Dist	Suprabasal	0.011	0.615	0.649	-0.034	0.177	1
BRF1	SSc	GERD	Dist	Suprabasal	0.003	0.096	0.103	-0.007	0.177	1
COQ2	SSc	GERD	Dist	Suprabasal	0.008	0.411	0.453	-0.042	0.177	1
RBL1	SSc	GERD	Dist	Suprabasal	0.001	0.034	0.038	-0.004	0.177	1
MRC2	SSc	GERD	Dist	Suprabasal	0.008	0.217	0.232	-0.015	0.177	1
RIF1	SSc	GERD	Dist	Suprabasal	0.014	0.236	0.236	0	0.178	1
DNAJC18	SSc	GERD	Dist	Suprabasal	0	0.02	0.022	-0.002	0.178	1
HSD17B1	SSc	GERD	Dist	Suprabasal	0.019	0.38	0.397	-0.017	0.178	1
TK2	SSc	GERD	Dist	Suprabasal	0.01	0.126	0.124	0.002	0.178	1
ZNF777	SSc	GERD	Dist	Suprabasal	0.005	0.049	0.046	0.003	0.178	1
PNPLA4	SSc	GERD	Dist	Suprabasal	-0.003	0.658	0.711	-0.053	0.179	1
MCM3	SSc	GERD	Dist	Suprabasal	0.001	0.171	0.18	-0.009	0.179	1
SCLT1	SSc	GERD	Dist	Suprabasal	0.006	0.171	0.183	-0.012	0.179	1
AC007114.1	SSc	GERD	Dist	Suprabasal	0.002	0.055	0.06	-0.005	0.18	1
ANO6	SSc	GERD	Dist	Suprabasal	0.008	0.088	0.085	0.003	0.18	1
SACM1L	SSc	GERD	Dist	Suprabasal	0.013	0.207	0.207	0	0.18	1
ARSD	SSc	GERD	Dist	Suprabasal	0.009	0.306	0.332	-0.026	0.18	1
PHLPP1	SSc	GERD	Dist	Suprabasal	0.01	0.123	0.12	0.003	0.181	1
AP001033.2	SSc	GERD	Dist	Suprabasal	0	0.012	0.013	-0.001	0.181	1
BTN3A3	SSc	GERD	Dist	Suprabasal	0.002	0.026	0.024	0.002	0.181	1
ZNF175	SSc	GERD	Dist	Suprabasal	-0.001	0.02	0.023	-0.003	0.181	1
LTB4R2	SSc	GERD	Dist	Suprabasal	0.007	0.226	0.241	-0.015	0.181	1
DNAJC2	SSc	GERD	Dist	Suprabasal	0.006	0.441	0.481	-0.04	0.181	1
CCDC183	SSc	GERD	Dist	Suprabasal	0	0.015	0.017	-0.002	0.181	1
ARMCX3	SSc	GERD	Dist	Suprabasal	0.002	0.109	0.116	-0.007	0.182	1
AL589935.1	SSc	GERD	Dist	Suprabasal	0	0.019	0.022	-0.003	0.182	1
CAPN7	SSc	GERD	Dist	Suprabasal	0.011	0.277	0.301	-0.024	0.182	1
RBM19	SSc	GERD	Dist	Suprabasal	0.011	0.123	0.119	0.004	0.182	1
PSEN1	SSc	GERD	Dist	Suprabasal	0.017	0.221	0.224	-0.003	0.182	1
ACACA	SSc	GERD	Dist	Suprabasal	0.007	0.268	0.286	-0.018	0.183	1
LY96	SSc	GERD	Dist	Suprabasal	0.002	0.022	0.02	0.002	0.183	1
AJM1	SSc	GERD	Dist	Suprabasal	0.002	0.025	0.028	-0.003	0.183	1
THAP9	SSc	GERD	Dist	Suprabasal	0.001	0.029	0.032	-0.003	0.183	1
ODF2	SSc	GERD	Dist	Suprabasal	0.001	0.062	0.066	-0.004	0.183	1
AC007383.2	SSc	GERD	Dist	Suprabasal	0	0.015	0.017	-0.002	0.184	1
EML2-AS1	SSc	GERD	Dist	Suprabasal	0	0.016	0.018	-0.002	0.184	1
TMEM158	SSc	GERD	Dist	Suprabasal	0.001	0.027	0.03	-0.003	0.184	1
FEM1C	SSc	GERD	Dist	Suprabasal	0.006	0.115	0.123	-0.008	0.184	1
SH3PXD2A-AS1	SSc	GERD	Dist	Suprabasal	0.015	0.288	0.294	-0.006	0.185	1
ATP6V0D1	SSc	GERD	Dist	Suprabasal	0.002	0.747	0.793	-0.046	0.185	1
ATL2	SSc	GERD	Dist	Suprabasal	0.01	0.382	0.416	-0.034	0.185	1
FIG4	SSc	GERD	Dist	Suprabasal	0.006	0.174	0.186	-0.012	0.185	1
ERMARD	SSc	GERD	Dist	Suprabasal	0.004	0.104	0.111	-0.007	0.185	1
LIPE	SSc	GERD	Dist	Suprabasal	0.002	0.016	0.014	0.002	0.185	1
CBLB	SSc	GERD	Dist	Suprabasal	0	0.031	0.034	-0.003	0.185	1
RNF123	SSc	GERD	Dist	Suprabasal	0.008	0.089	0.086	0.003	0.186	1
CSDE1	SSc	GERD	Dist	Suprabasal	0	0.871	0.906	-0.035	0.186	1
ZNF2	SSc	GERD	Dist	Suprabasal	0.001	0.027	0.03	-0.003	0.186	1
RUVBL1	SSc	GERD	Dist	Suprabasal	0.006	0.416	0.445	-0.029	0.186	1
PRMT5	SSc	GERD	Dist	Suprabasal	0.01	0.308	0.333	-0.025	0.186	1
SELENOT	SSc	GERD	Dist	Suprabasal	-0.005	0.674	0.735	-0.061	0.187	1
APEH	SSc	GERD	Dist	Suprabasal	0.008	0.493	0.544	-0.051	0.187	1
PHKA1	SSc	GERD	Dist	Suprabasal	0.005	0.058	0.054	0.004	0.187	1
PNRC1	SSc	GERD	Dist	Suprabasal	0.004	0.874	0.899	-0.025	0.187	1
PHF8	SSc	GERD	Dist	Suprabasal	0.009	0.106	0.102	0.004	0.188	1
KIAA2026	SSc	GERD	Dist	Suprabasal	0.009	0.294	0.318	-0.024	0.188	1
MASTL	SSc	GERD	Dist	Suprabasal	0.002	0.053	0.057	-0.004	0.188	1
CREB3L2	SSc	GERD	Dist	Suprabasal	0.017	0.301	0.31	-0.009	0.189	1
AC008556.1	SSc	GERD	Dist	Suprabasal	0.02	0.328	0.34	-0.012	0.189	1
ANKRD42	SSc	GERD	Dist	Suprabasal	0.003	0.067	0.072	-0.005	0.189	1
FUT1	SSc	GERD	Dist	Suprabasal	0.002	0.041	0.037	0.004	0.189	1
OXSR1	SSc	GERD	Dist	Suprabasal	0.011	0.29	0.315	-0.025	0.189	1
DKK3	SSc	GERD	Dist	Suprabasal	0.001	0.021	0.018	0.003	0.189	1
PPP2R5A	SSc	GERD	Dist	Suprabasal	0.012	0.634	0.681	-0.047	0.189	1
TMEM131L	SSc	GERD	Dist	Suprabasal	0.006	0.134	0.144	-0.01	0.189	1
PPP2R5C	SSc	GERD	Dist	Suprabasal	0.015	0.527	0.569	-0.042	0.189	1
EIF3M	SSc	GERD	Dist	Suprabasal	-0.01	0.9	0.932	-0.032	0.189	1
LINC00519	SSc	GERD	Dist	Suprabasal	-0.001	0.039	0.042	-0.003	0.19	1
UTP11	SSc	GERD	Dist	Suprabasal	0.014	0.576	0.616	-0.04	0.19	1
PHETA2	SSc	GERD	Dist	Suprabasal	0.001	0.057	0.061	-0.004	0.19	1
ARHGAP45	SSc	GERD	Dist	Suprabasal	0.002	0.065	0.069	-0.004	0.19	1
ATP13A1	SSc	GERD	Dist	Suprabasal	0.014	0.199	0.199	0	0.19	1
AC027097.1	SSc	GERD	Dist	Suprabasal	-0.001	0.027	0.03	-0.003	0.19	1
MICOS10	SSc	GERD	Dist	Suprabasal	0	0.978	0.979	-0.001	0.191	1
ZNF786	SSc	GERD	Dist	Suprabasal	0.001	0.038	0.041	-0.003	0.191	1
LINC01410	SSc	GERD	Dist	Suprabasal	0.002	0.013	0.011	0.002	0.191	1
CHPF2	SSc	GERD	Dist	Suprabasal	0.007	0.083	0.08	0.003	0.191	1
AC004241.3	SSc	GERD	Dist	Suprabasal	0	0.012	0.013	-0.001	0.191	1
IWS1	SSc	GERD	Dist	Suprabasal	0.008	0.32	0.345	-0.025	0.191	1
SLC41A3	SSc	GERD	Dist	Suprabasal	0.009	0.167	0.164	0.003	0.192	1
FZR1	SSc	GERD	Dist	Suprabasal	0.006	0.142	0.151	-0.009	0.192	1
INTS4	SSc	GERD	Dist	Suprabasal	0.002	0.083	0.089	-0.006	0.192	1
DDX41	SSc	GERD	Dist	Suprabasal	0.019	0.317	0.33	-0.013	0.192	1
ARHGEF10L	SSc	GERD	Dist	Suprabasal	0.009	0.191	0.204	-0.013	0.192	1
PLS1	SSc	GERD	Dist	Suprabasal	0.007	0.152	0.162	-0.01	0.192	1
MEGF6	SSc	GERD	Dist	Suprabasal	0	0.019	0.022	-0.003	0.192	1
BICDL1	SSc	GERD	Dist	Suprabasal	0.011	0.158	0.156	0.002	0.192	1
DHX35	SSc	GERD	Dist	Suprabasal	0.004	0.046	0.043	0.003	0.192	1
SH3D21	SSc	GERD	Dist	Suprabasal	0.004	0.043	0.046	-0.003	0.193	1
TATDN2	SSc	GERD	Dist	Suprabasal	0.011	0.115	0.113	0.002	0.194	1
PARD6A	SSc	GERD	Dist	Suprabasal	0	0.037	0.041	-0.004	0.194	1
PKD2	SSc	GERD	Dist	Suprabasal	0.002	0.058	0.062	-0.004	0.194	1
TET1	SSc	GERD	Dist	Suprabasal	0	0.015	0.017	-0.002	0.194	1
E2F6	SSc	GERD	Dist	Suprabasal	0.003	0.082	0.087	-0.005	0.194	1
ACP1	SSc	GERD	Dist	Suprabasal	0.001	0.791	0.838	-0.047	0.194	1
ARMT1	SSc	GERD	Dist	Suprabasal	0.008	0.201	0.215	-0.014	0.195	1
INTS14	SSc	GERD	Dist	Suprabasal	0.006	0.163	0.173	-0.01	0.195	1
ZC3HAV1	SSc	GERD	Dist	Suprabasal	0.019	0.382	0.402	-0.02	0.195	1
MRPL21	SSc	GERD	Dist	Suprabasal	-0.007	0.796	0.842	-0.046	0.195	1
STOX2	SSc	GERD	Dist	Suprabasal	0.007	0.144	0.153	-0.009	0.195	1
CCDC71	SSc	GERD	Dist	Suprabasal	0.007	0.091	0.087	0.004	0.196	1
CAPN3	SSc	GERD	Dist	Suprabasal	0.001	0.015	0.017	-0.002	0.196	1
UCHL3	SSc	GERD	Dist	Suprabasal	-0.002	0.864	0.898	-0.034	0.196	1
FBXO30	SSc	GERD	Dist	Suprabasal	0.004	0.094	0.101	-0.007	0.196	1
FANCE	SSc	GERD	Dist	Suprabasal	0.003	0.098	0.104	-0.006	0.196	1
FARP2	SSc	GERD	Dist	Suprabasal	0.012	0.154	0.152	0.002	0.196	1
EPG5	SSc	GERD	Dist	Suprabasal	0.003	0.078	0.083	-0.005	0.196	1
YY2	SSc	GERD	Dist	Suprabasal	0.002	0.016	0.014	0.002	0.196	1
ZNF609	SSc	GERD	Dist	Suprabasal	0.005	0.11	0.117	-0.007	0.196	1
CHST14	SSc	GERD	Dist	Suprabasal	0.002	0.051	0.055	-0.004	0.196	1
CLTCL1	SSc	GERD	Dist	Suprabasal	0	0.016	0.018	-0.002	0.196	1
RCHY1	SSc	GERD	Dist	Suprabasal	0.008	0.23	0.246	-0.016	0.196	1
HS3ST6	SSc	GERD	Dist	Suprabasal	0.013	0.354	0.387	-0.033	0.197	1
RNF128	SSc	GERD	Dist	Suprabasal	0.006	0.072	0.069	0.003	0.197	1
SSNA1	SSc	GERD	Dist	Suprabasal	-0.009	0.88	0.91	-0.03	0.197	1
RBM10	SSc	GERD	Dist	Suprabasal	0.015	0.218	0.219	-0.001	0.197	1
NUP43	SSc	GERD	Dist	Suprabasal	0.003	0.094	0.101	-0.007	0.197	1
CCDC86	SSc	GERD	Dist	Suprabasal	0.005	0.134	0.142	-0.008	0.197	1
PIGS	SSc	GERD	Dist	Suprabasal	0.017	0.289	0.298	-0.009	0.197	1
SLC27A4	SSc	GERD	Dist	Suprabasal	0.007	0.457	0.503	-0.046	0.197	1
BMS1	SSc	GERD	Dist	Suprabasal	0.019	0.374	0.39	-0.016	0.198	1
PLEKHA7	SSc	GERD	Dist	Suprabasal	0.017	0.236	0.241	-0.005	0.198	1
GTF3A	SSc	GERD	Dist	Suprabasal	-0.007	0.81	0.856	-0.046	0.198	1
TMEM184A	SSc	GERD	Dist	Suprabasal	0.021	0.412	0.438	-0.026	0.199	1
EHMT2	SSc	GERD	Dist	Suprabasal	0.008	0.186	0.198	-0.012	0.199	1
RHBDL2	SSc	GERD	Dist	Suprabasal	0.017	0.476	0.506	-0.03	0.199	1
DLD	SSc	GERD	Dist	Suprabasal	0.014	0.557	0.599	-0.042	0.199	1
IRF2BPL	SSc	GERD	Dist	Suprabasal	0.008	0.131	0.128	0.003	0.199	1
FAM214A	SSc	GERD	Dist	Suprabasal	0.006	0.155	0.165	-0.01	0.199	1
RDH12	SSc	GERD	Dist	Suprabasal	0.008	0.449	0.491	-0.042	0.199	1
TMEM74	SSc	GERD	Dist	Suprabasal	-0.001	0.011	0.013	-0.002	0.2	1
AMMECR1L	SSc	GERD	Dist	Suprabasal	0.006	0.07	0.067	0.003	0.2	1
EGFL6	SSc	GERD	Dist	Suprabasal	0.006	0.242	0.257	-0.015	0.2	1
RPL39L	SSc	GERD	Dist	Suprabasal	0.003	0.067	0.072	-0.005	0.2	1
PPIL6	SSc	GERD	Dist	Suprabasal	0.001	0.028	0.031	-0.003	0.2	1
ZNF772	SSc	GERD	Dist	Suprabasal	0.002	0.021	0.018	0.003	0.2	1
PRNP	SSc	GERD	Dist	Suprabasal	0.012	0.269	0.269	0	0.201	1
MARS	SSc	GERD	Dist	Suprabasal	0.019	0.281	0.289	-0.008	0.201	1
AGA	SSc	GERD	Dist	Suprabasal	0.007	0.451	0.493	-0.042	0.202	1
CMTR1	SSc	GERD	Dist	Suprabasal	0.005	0.072	0.069	0.003	0.202	1
ABHD17B	SSc	GERD	Dist	Suprabasal	0.005	0.153	0.163	-0.01	0.202	1
ZNF184	SSc	GERD	Dist	Suprabasal	0.001	0.053	0.057	-0.004	0.202	1
CTSO	SSc	GERD	Dist	Suprabasal	0.004	0.041	0.038	0.003	0.202	1
ATP9A	SSc	GERD	Dist	Suprabasal	0.011	0.135	0.133	0.002	0.202	1
TIPARP-AS1	SSc	GERD	Dist	Suprabasal	0	0.041	0.044	-0.003	0.202	1
METTL14	SSc	GERD	Dist	Suprabasal	0.014	0.21	0.212	-0.002	0.202	1
ELL3	SSc	GERD	Dist	Suprabasal	0.005	0.076	0.072	0.004	0.203	1
SKP2	SSc	GERD	Dist	Suprabasal	0.009	0.128	0.125	0.003	0.203	1
SLC25A46	SSc	GERD	Dist	Suprabasal	0.018	0.296	0.303	-0.007	0.204	1
ANKH	SSc	GERD	Dist	Suprabasal	0.003	0.072	0.077	-0.005	0.204	1
VAC14	SSc	GERD	Dist	Suprabasal	0.008	0.206	0.22	-0.014	0.204	1
GPATCH11	SSc	GERD	Dist	Suprabasal	0.01	0.231	0.248	-0.017	0.204	1
UBE2F	SSc	GERD	Dist	Suprabasal	0.005	0.521	0.576	-0.055	0.204	1
AC107214.1	SSc	GERD	Dist	Suprabasal	0	0.012	0.014	-0.002	0.204	1
NSMF	SSc	GERD	Dist	Suprabasal	0.003	0.089	0.095	-0.006	0.204	1
BCAS3	SSc	GERD	Dist	Suprabasal	0.004	0.095	0.102	-0.007	0.204	1
RDH13	SSc	GERD	Dist	Suprabasal	0.008	0.202	0.216	-0.014	0.205	1
ZNF70	SSc	GERD	Dist	Suprabasal	0.001	0.014	0.016	-0.002	0.205	1
GFPT2	SSc	GERD	Dist	Suprabasal	0.002	0.011	0.012	-0.001	0.205	1
PABPN1	SSc	GERD	Dist	Suprabasal	0.018	0.524	0.561	-0.037	0.205	1
AC009065.2	SSc	GERD	Dist	Suprabasal	0.001	0.013	0.011	0.002	0.206	1
U2AF1	SSc	GERD	Dist	Suprabasal	0.001	0.024	0.026	-0.002	0.206	1
SCAF1	SSc	GERD	Dist	Suprabasal	0.014	0.19	0.19	0	0.206	1
KCNJ15	SSc	GERD	Dist	Suprabasal	0.013	0.194	0.194	0	0.206	1
PTPN3	SSc	GERD	Dist	Suprabasal	0.01	0.12	0.117	0.003	0.207	1
LMNB1	SSc	GERD	Dist	Suprabasal	0	0.065	0.07	-0.005	0.207	1
SART1	SSc	GERD	Dist	Suprabasal	0.014	0.206	0.206	0	0.208	1
FUCA2	SSc	GERD	Dist	Suprabasal	0.008	0.313	0.336	-0.023	0.208	1
ABL1	SSc	GERD	Dist	Suprabasal	0.007	0.089	0.085	0.004	0.208	1
H6PD	SSc	GERD	Dist	Suprabasal	0.009	0.125	0.122	0.003	0.208	1
VEZF1	SSc	GERD	Dist	Suprabasal	0.006	0.214	0.228	-0.014	0.209	1
SKA3	SSc	GERD	Dist	Suprabasal	-0.001	0.013	0.015	-0.002	0.209	1
MYO1E	SSc	GERD	Dist	Suprabasal	0.011	0.281	0.305	-0.024	0.209	1
BACE1-AS	SSc	GERD	Dist	Suprabasal	0	0.023	0.026	-0.003	0.21	1
ANKEF1	SSc	GERD	Dist	Suprabasal	0.009	0.09	0.087	0.003	0.21	1
DDHD1	SSc	GERD	Dist	Suprabasal	0	0.026	0.029	-0.003	0.21	1
EPSTI1	SSc	GERD	Dist	Suprabasal	0.009	0.107	0.104	0.003	0.21	1
IKZF5	SSc	GERD	Dist	Suprabasal	0.007	0.108	0.105	0.003	0.21	1
SRGAP2	SSc	GERD	Dist	Suprabasal	0.003	0.092	0.099	-0.007	0.21	1
FUT3	SSc	GERD	Dist	Suprabasal	0.002	0.304	0.324	-0.02	0.21	1
DIO2	SSc	GERD	Dist	Suprabasal	0.012	0.19	0.186	0.004	0.211	1
SH3TC1	SSc	GERD	Dist	Suprabasal	0.005	0.042	0.04	0.002	0.211	1
METTL1	SSc	GERD	Dist	Suprabasal	0.01	0.166	0.163	0.003	0.211	1
TRMT112	SSc	GERD	Dist	Suprabasal	-0.005	0.933	0.946	-0.013	0.212	1
DDX19A	SSc	GERD	Dist	Suprabasal	0.016	0.167	0.167	0	0.212	1
LAMB2	SSc	GERD	Dist	Suprabasal	0.008	0.112	0.108	0.004	0.213	1
BLOC1S2	SSc	GERD	Dist	Suprabasal	-0.007	0.76	0.813	-0.053	0.213	1
REST	SSc	GERD	Dist	Suprabasal	0.017	0.471	0.499	-0.028	0.213	1
PRPF19	SSc	GERD	Dist	Suprabasal	0.009	0.406	0.442	-0.036	0.213	1
MAP2K7	SSc	GERD	Dist	Suprabasal	0.01	0.155	0.152	0.003	0.213	1
AC096751.2	SSc	GERD	Dist	Suprabasal	0.004	0.041	0.038	0.003	0.213	1
SH3BGR	SSc	GERD	Dist	Suprabasal	0.002	0.044	0.048	-0.004	0.214	1
IMMT	SSc	GERD	Dist	Suprabasal	0.003	0.529	0.579	-0.05	0.214	1
ZC3H13	SSc	GERD	Dist	Suprabasal	0.014	0.58	0.621	-0.041	0.214	1
USP25	SSc	GERD	Dist	Suprabasal	0.009	0.196	0.21	-0.014	0.214	1
UBE2S	SSc	GERD	Dist	Suprabasal	0.014	0.551	0.59	-0.039	0.214	1
QSOX2	SSc	GERD	Dist	Suprabasal	0.001	0.017	0.015	0.002	0.214	1
PEX14	SSc	GERD	Dist	Suprabasal	0.011	0.168	0.166	0.002	0.214	1
OAF	SSc	GERD	Dist	Suprabasal	0.007	0.08	0.076	0.004	0.215	1
LMBR1	SSc	GERD	Dist	Suprabasal	0.004	0.099	0.105	-0.006	0.215	1
SSU72	SSc	GERD	Dist	Suprabasal	-0.01	0.875	0.907	-0.032	0.215	1
OPLAH	SSc	GERD	Dist	Suprabasal	0.004	0.155	0.165	-0.01	0.215	1
VPS9D1-AS1	SSc	GERD	Dist	Suprabasal	0.003	0.029	0.026	0.003	0.216	1
ZBTB26	SSc	GERD	Dist	Suprabasal	0.001	0.018	0.02	-0.002	0.216	1
AP4B1	SSc	GERD	Dist	Suprabasal	0.007	0.083	0.079	0.004	0.216	1
CYC1	SSc	GERD	Dist	Suprabasal	-0.009	0.944	0.962	-0.018	0.216	1
ATP5F1C	SSc	GERD	Dist	Suprabasal	0.001	0.975	0.98	-0.005	0.216	1
NUP58	SSc	GERD	Dist	Suprabasal	0.007	0.164	0.175	-0.011	0.217	1
SMC6	SSc	GERD	Dist	Suprabasal	0.008	0.233	0.25	-0.017	0.217	1
GBA	SSc	GERD	Dist	Suprabasal	0.007	0.145	0.155	-0.01	0.217	1
CYLD	SSc	GERD	Dist	Suprabasal	0.012	0.361	0.393	-0.032	0.217	1
RCN1	SSc	GERD	Dist	Suprabasal	0.01	0.318	0.344	-0.026	0.217	1
MKRN1	SSc	GERD	Dist	Suprabasal	0.007	0.456	0.499	-0.043	0.217	1
ACVR1B	SSc	GERD	Dist	Suprabasal	0.011	0.155	0.153	0.002	0.218	1
WFS1	SSc	GERD	Dist	Suprabasal	0.002	0.021	0.019	0.002	0.218	1
FAN1	SSc	GERD	Dist	Suprabasal	0.002	0.083	0.088	-0.005	0.218	1
MTSS1	SSc	GERD	Dist	Suprabasal	0.017	0.539	0.575	-0.036	0.218	1
RNF125	SSc	GERD	Dist	Suprabasal	0.001	0.03	0.028	0.002	0.218	1
IDH3B	SSc	GERD	Dist	Suprabasal	-0.004	0.653	0.715	-0.062	0.219	1
SELENOF	SSc	GERD	Dist	Suprabasal	0.012	0.634	0.691	-0.057	0.22	1
AUH	SSc	GERD	Dist	Suprabasal	0.003	0.17	0.179	-0.009	0.22	1
CBX8	SSc	GERD	Dist	Suprabasal	0.002	0.055	0.059	-0.004	0.22	1
NCF1	SSc	GERD	Dist	Suprabasal	0.006	0.057	0.054	0.003	0.22	1
MYL12B	SSc	GERD	Dist	Suprabasal	-0.003	0.997	0.997	0	0.22	1
ZNF674-AS1	SSc	GERD	Dist	Suprabasal	0	0.016	0.018	-0.002	0.221	1
SNHG20	SSc	GERD	Dist	Suprabasal	0.002	0.045	0.049	-0.004	0.221	1
TRUB1	SSc	GERD	Dist	Suprabasal	0.007	0.154	0.164	-0.01	0.221	1
IL12A-AS1	SSc	GERD	Dist	Suprabasal	0.004	0.047	0.051	-0.004	0.221	1
LGALSL	SSc	GERD	Dist	Suprabasal	0.008	0.45	0.49	-0.04	0.221	1
SRSF5	SSc	GERD	Dist	Suprabasal	-0.007	0.742	0.804	-0.062	0.221	1
MAN2B1	SSc	GERD	Dist	Suprabasal	0.005	0.167	0.177	-0.01	0.221	1
RETREG2	SSc	GERD	Dist	Suprabasal	0.008	0.341	0.369	-0.028	0.221	1
LMTK3	SSc	GERD	Dist	Suprabasal	0.003	0.085	0.09	-0.005	0.221	1
INTS2	SSc	GERD	Dist	Suprabasal	0.002	0.098	0.104	-0.006	0.221	1
CD68	SSc	GERD	Dist	Suprabasal	0.012	0.214	0.23	-0.016	0.222	1
PRIMPOL	SSc	GERD	Dist	Suprabasal	0.004	0.075	0.08	-0.005	0.222	1
RAB9A	SSc	GERD	Dist	Suprabasal	0.017	0.472	0.503	-0.031	0.222	1
ZNF124	SSc	GERD	Dist	Suprabasal	0	0.023	0.025	-0.002	0.222	1
DPP9	SSc	GERD	Dist	Suprabasal	0.014	0.196	0.197	-0.001	0.222	1
KHNYN	SSc	GERD	Dist	Suprabasal	0.012	0.146	0.145	0.001	0.222	1
PPP6R3	SSc	GERD	Dist	Suprabasal	0.009	0.262	0.281	-0.019	0.222	1
GCNT2	SSc	GERD	Dist	Suprabasal	0.012	0.137	0.135	0.002	0.223	1
PTPDC1	SSc	GERD	Dist	Suprabasal	0	0.017	0.019	-0.002	0.223	1
TWSG1	SSc	GERD	Dist	Suprabasal	0.006	0.063	0.06	0.003	0.223	1
DHX36	SSc	GERD	Dist	Suprabasal	0.001	0.578	0.633	-0.055	0.223	1
MARF1	SSc	GERD	Dist	Suprabasal	0.006	0.162	0.172	-0.01	0.224	1
POM121	SSc	GERD	Dist	Suprabasal	0.007	0.183	0.195	-0.012	0.224	1
ZNF517	SSc	GERD	Dist	Suprabasal	-0.001	0.019	0.021	-0.002	0.224	1
TYK2	SSc	GERD	Dist	Suprabasal	0.008	0.075	0.072	0.003	0.224	1
FNDC3B	SSc	GERD	Dist	Suprabasal	0	0.035	0.038	-0.003	0.224	1
DLG1	SSc	GERD	Dist	Suprabasal	0.014	0.604	0.645	-0.041	0.225	1
PRKAR1B	SSc	GERD	Dist	Suprabasal	0.013	0.171	0.171	0	0.225	1
PPAN	SSc	GERD	Dist	Suprabasal	0.016	0.365	0.378	-0.013	0.225	1
M6PR	SSc	GERD	Dist	Suprabasal	0.005	0.543	0.595	-0.052	0.225	1
IKBKB	SSc	GERD	Dist	Suprabasal	0.007	0.171	0.182	-0.011	0.225	1
AC078846.1	SSc	GERD	Dist	Suprabasal	0.003	0.051	0.055	-0.004	0.226	1
DSCC1	SSc	GERD	Dist	Suprabasal	-0.001	0.022	0.025	-0.003	0.226	1
C16orf91	SSc	GERD	Dist	Suprabasal	0.011	0.392	0.428	-0.036	0.226	1
AL135925.1	SSc	GERD	Dist	Suprabasal	0.001	0.045	0.049	-0.004	0.227	1
FADS2	SSc	GERD	Dist	Suprabasal	0.002	0.014	0.012	0.002	0.227	1
ENTPD7	SSc	GERD	Dist	Suprabasal	0.006	0.069	0.066	0.003	0.228	1
SUPT7L	SSc	GERD	Dist	Suprabasal	0.006	0.135	0.143	-0.008	0.228	1
RPRML	SSc	GERD	Dist	Suprabasal	0.005	0.039	0.037	0.002	0.228	1
VPS72	SSc	GERD	Dist	Suprabasal	0.017	0.34	0.355	-0.015	0.228	1
KTI12	SSc	GERD	Dist	Suprabasal	0.001	0.105	0.111	-0.006	0.228	1
RELA	SSc	GERD	Dist	Suprabasal	0.011	0.304	0.329	-0.025	0.229	1
CD2AP	SSc	GERD	Dist	Suprabasal	0.02	0.476	0.511	-0.035	0.229	1
NIPA2	SSc	GERD	Dist	Suprabasal	0.019	0.326	0.341	-0.015	0.229	1
SLC39A13	SSc	GERD	Dist	Suprabasal	-0.001	0.011	0.012	-0.001	0.229	1
EIF1B	SSc	GERD	Dist	Suprabasal	0.001	0.62	0.684	-0.064	0.229	1
C4orf48	SSc	GERD	Dist	Suprabasal	0.014	0.15	0.148	0.002	0.229	1
BBX	SSc	GERD	Dist	Suprabasal	0.007	0.403	0.436	-0.033	0.229	1
AL354733.3	SSc	GERD	Dist	Suprabasal	0.003	0.016	0.014	0.002	0.229	1
GPR89A	SSc	GERD	Dist	Suprabasal	0	0.038	0.041	-0.003	0.229	1
PLEKHB2	SSc	GERD	Dist	Suprabasal	0.019	0.377	0.397	-0.02	0.23	1
AL451165.2	SSc	GERD	Dist	Suprabasal	0.012	0.168	0.167	0.001	0.23	1
COL6A1	SSc	GERD	Dist	Suprabasal	0.002	0.024	0.026	-0.002	0.23	1
POMZP3	SSc	GERD	Dist	Suprabasal	0.003	0.038	0.035	0.003	0.23	1
CBLC	SSc	GERD	Dist	Suprabasal	0.006	0.478	0.527	-0.049	0.231	1
ANKHD1	SSc	GERD	Dist	Suprabasal	0.017	0.542	0.584	-0.042	0.231	1
PDE5A	SSc	GERD	Dist	Suprabasal	0	0.013	0.014	-0.001	0.231	1
FKBP8	SSc	GERD	Dist	Suprabasal	-0.013	0.839	0.877	-0.038	0.231	1
SCAP	SSc	GERD	Dist	Suprabasal	0.017	0.22	0.224	-0.004	0.231	1
RETREG3	SSc	GERD	Dist	Suprabasal	0.013	0.207	0.207	0	0.231	1
RB1CC1	SSc	GERD	Dist	Suprabasal	0.018	0.514	0.546	-0.032	0.231	1
SLC30A7	SSc	GERD	Dist	Suprabasal	0.005	0.128	0.136	-0.008	0.231	1
ELAVL1	SSc	GERD	Dist	Suprabasal	0.018	0.441	0.466	-0.025	0.232	1
EMD	SSc	GERD	Dist	Suprabasal	0.005	0.524	0.575	-0.051	0.232	1
MRPL20	SSc	GERD	Dist	Suprabasal	-0.009	0.935	0.951	-0.016	0.232	1
MTA1	SSc	GERD	Dist	Suprabasal	0.013	0.243	0.263	-0.02	0.232	1
MED20	SSc	GERD	Dist	Suprabasal	0.005	0.081	0.077	0.004	0.232	1
ABHD4	SSc	GERD	Dist	Suprabasal	0.008	0.163	0.174	-0.011	0.233	1
RXYLT1	SSc	GERD	Dist	Suprabasal	0.007	0.276	0.293	-0.017	0.233	1
MTF1	SSc	GERD	Dist	Suprabasal	0.011	0.262	0.283	-0.021	0.233	1
AC015660.1	SSc	GERD	Dist	Suprabasal	0.001	0.014	0.012	0.002	0.233	1
MBNL2	SSc	GERD	Dist	Suprabasal	0.009	0.28	0.299	-0.019	0.234	1
KAT5	SSc	GERD	Dist	Suprabasal	0.009	0.302	0.326	-0.024	0.234	1
AC072061.1	SSc	GERD	Dist	Suprabasal	0	0.011	0.013	-0.002	0.234	1
AC022613.2	SSc	GERD	Dist	Suprabasal	0.001	0.026	0.028	-0.002	0.234	1
TCF25	SSc	GERD	Dist	Suprabasal	-0.008	0.786	0.836	-0.05	0.234	1
EPHB3	SSc	GERD	Dist	Suprabasal	0.016	0.19	0.192	-0.002	0.235	1
COL18A1	SSc	GERD	Dist	Suprabasal	0.002	0.024	0.022	0.002	0.235	1
AC006001.2	SSc	GERD	Dist	Suprabasal	0.001	0.025	0.028	-0.003	0.235	1
NLRP1	SSc	GERD	Dist	Suprabasal	0.002	0.077	0.082	-0.005	0.235	1
OAT	SSc	GERD	Dist	Suprabasal	0.009	0.776	0.815	-0.039	0.235	1
ALDH1A3	SSc	GERD	Dist	Suprabasal	0.003	0.015	0.013	0.002	0.236	1
DUSP3	SSc	GERD	Dist	Suprabasal	0.017	0.254	0.261	-0.007	0.236	1
SPPL2A	SSc	GERD	Dist	Suprabasal	0.018	0.425	0.45	-0.025	0.236	1
WDR75	SSc	GERD	Dist	Suprabasal	0.008	0.238	0.254	-0.016	0.237	1
CLPX	SSc	GERD	Dist	Suprabasal	0.019	0.373	0.392	-0.019	0.237	1
MND1	SSc	GERD	Dist	Suprabasal	-0.001	0.012	0.014	-0.002	0.237	1
UMAD1	SSc	GERD	Dist	Suprabasal	0.003	0.091	0.096	-0.005	0.237	1
JMJD8	SSc	GERD	Dist	Suprabasal	0.01	0.407	0.446	-0.039	0.237	1
RBM15	SSc	GERD	Dist	Suprabasal	0.005	0.048	0.046	0.002	0.237	1
INTS13	SSc	GERD	Dist	Suprabasal	0.007	0.259	0.275	-0.016	0.238	1
RABL6	SSc	GERD	Dist	Suprabasal	0.003	0.578	0.637	-0.059	0.238	1
PKN3	SSc	GERD	Dist	Suprabasal	0.001	0.013	0.012	0.001	0.238	1
AP3B1	SSc	GERD	Dist	Suprabasal	0.01	0.449	0.491	-0.042	0.239	1
DHX34	SSc	GERD	Dist	Suprabasal	0.005	0.052	0.049	0.003	0.239	1
QSER1	SSc	GERD	Dist	Suprabasal	0.016	0.314	0.321	-0.007	0.239	1
SLC25A1	SSc	GERD	Dist	Suprabasal	0.015	0.565	0.605	-0.04	0.239	1
EXOC5	SSc	GERD	Dist	Suprabasal	0.009	0.332	0.358	-0.026	0.239	1
LARS	SSc	GERD	Dist	Suprabasal	0.009	0.68	0.727	-0.047	0.239	1
HLA-DPB1	SSc	GERD	Dist	Suprabasal	-0.004	0.061	0.065	-0.004	0.241	1
XRCC5	SSc	GERD	Dist	Suprabasal	0.001	0.91	0.93	-0.02	0.241	1
RNF144A	SSc	GERD	Dist	Suprabasal	0.004	0.058	0.055	0.003	0.242	1
RAB29	SSc	GERD	Dist	Suprabasal	0	0.068	0.072	-0.004	0.242	1
HOXA3	SSc	GERD	Dist	Suprabasal	0.002	0.066	0.071	-0.005	0.242	1
LINC02541	SSc	GERD	Dist	Suprabasal	0.007	0.129	0.137	-0.008	0.242	1
FAM8A1	SSc	GERD	Dist	Suprabasal	0.007	0.166	0.177	-0.011	0.242	1
SMARCC2	SSc	GERD	Dist	Suprabasal	0.009	0.361	0.39	-0.029	0.242	1
NUP160	SSc	GERD	Dist	Suprabasal	0.007	0.13	0.138	-0.008	0.242	1
CIZ1	SSc	GERD	Dist	Suprabasal	0.01	0.26	0.279	-0.019	0.242	1
ZSWIM3	SSc	GERD	Dist	Suprabasal	0.001	0.021	0.023	-0.002	0.243	1
PRR7	SSc	GERD	Dist	Suprabasal	0.004	0.158	0.167	-0.009	0.243	1
SOX9	SSc	GERD	Dist	Suprabasal	0.009	0.228	0.243	-0.015	0.243	1
HERC3	SSc	GERD	Dist	Suprabasal	0.008	0.154	0.164	-0.01	0.243	1
EIF3E	SSc	GERD	Dist	Suprabasal	-0.003	0.97	0.979	-0.009	0.243	1
DELE1	SSc	GERD	Dist	Suprabasal	0.008	0.159	0.169	-0.01	0.243	1
ULBP1	SSc	GERD	Dist	Suprabasal	0.001	0.018	0.021	-0.003	0.243	1
C1GALT1C1	SSc	GERD	Dist	Suprabasal	0.016	0.343	0.357	-0.014	0.243	1
AC073332.1	SSc	GERD	Dist	Suprabasal	0.004	0.101	0.107	-0.006	0.244	1
RFX7	SSc	GERD	Dist	Suprabasal	0.007	0.097	0.093	0.004	0.244	1
GMIP	SSc	GERD	Dist	Suprabasal	0.001	0.044	0.047	-0.003	0.244	1
TGOLN2	SSc	GERD	Dist	Suprabasal	0.009	0.4	0.437	-0.037	0.244	1
MAPK8IP3	SSc	GERD	Dist	Suprabasal	0.002	0.048	0.051	-0.003	0.244	1
OTUD3	SSc	GERD	Dist	Suprabasal	0.002	0.053	0.056	-0.003	0.244	1
GABRE	SSc	GERD	Dist	Suprabasal	0.006	0.082	0.088	-0.006	0.245	1
ZDHHC18	SSc	GERD	Dist	Suprabasal	0.008	0.196	0.208	-0.012	0.245	1
ELF4	SSc	GERD	Dist	Suprabasal	0.003	0.026	0.024	0.002	0.246	1
GALNT10	SSc	GERD	Dist	Suprabasal	0.004	0.028	0.026	0.002	0.246	1
TRIM41	SSc	GERD	Dist	Suprabasal	0.006	0.12	0.128	-0.008	0.246	1
LUZP2	SSc	GERD	Dist	Suprabasal	0	0.012	0.014	-0.002	0.246	1
DDX51	SSc	GERD	Dist	Suprabasal	0.004	0.115	0.122	-0.007	0.246	1
PPP1R14C	SSc	GERD	Dist	Suprabasal	0.017	0.245	0.25	-0.005	0.246	1
SUGCT	SSc	GERD	Dist	Suprabasal	0.002	0.018	0.016	0.002	0.246	1
NAP1L4	SSc	GERD	Dist	Suprabasal	0.011	0.662	0.713	-0.051	0.246	1
WASHC4	SSc	GERD	Dist	Suprabasal	0.018	0.272	0.28	-0.008	0.247	1
FAM160B2	SSc	GERD	Dist	Suprabasal	0.007	0.132	0.139	-0.007	0.247	1
ZNF569	SSc	GERD	Dist	Suprabasal	0	0.033	0.036	-0.003	0.247	1
MRPL24	SSc	GERD	Dist	Suprabasal	0.004	0.488	0.53	-0.042	0.247	1
ANP32E	SSc	GERD	Dist	Suprabasal	0.01	0.402	0.436	-0.034	0.247	1
MTMR9	SSc	GERD	Dist	Suprabasal	0.004	0.115	0.121	-0.006	0.248	1
ING2	SSc	GERD	Dist	Suprabasal	0.019	0.369	0.385	-0.016	0.248	1
STAU2	SSc	GERD	Dist	Suprabasal	0.009	0.317	0.342	-0.025	0.248	1
RBBP8	SSc	GERD	Dist	Suprabasal	0.006	0.208	0.22	-0.012	0.248	1
LINC01117	SSc	GERD	Dist	Suprabasal	0.005	0.043	0.04	0.003	0.248	1
AP5M1	SSc	GERD	Dist	Suprabasal	0.009	0.269	0.286	-0.017	0.248	1
CCT2	SSc	GERD	Dist	Suprabasal	0.004	0.84	0.876	-0.036	0.248	1
PKIB	SSc	GERD	Dist	Suprabasal	0.007	0.112	0.109	0.003	0.248	1
SEC11A	SSc	GERD	Dist	Suprabasal	-0.011	0.889	0.925	-0.036	0.248	1
TYMS	SSc	GERD	Dist	Suprabasal	0.001	0.043	0.04	0.003	0.249	1
PPTC7	SSc	GERD	Dist	Suprabasal	0.012	0.158	0.157	0.001	0.249	1
ATXN1	SSc	GERD	Dist	Suprabasal	0.015	0.236	0.24	-0.004	0.249	1
FOXO4	SSc	GERD	Dist	Suprabasal	0.003	0.039	0.036	0.003	0.249	1
FAAP100	SSc	GERD	Dist	Suprabasal	0.004	0.123	0.13	-0.007	0.25	1
CARD17	SSc	GERD	Dist	Suprabasal	0.002	0.02	0.018	0.002	0.25	1
FAM214B	SSc	GERD	Dist	Suprabasal	0.012	0.135	0.134	0.001	0.25	1
CTSV	SSc	GERD	Dist	Suprabasal	0.003	0.024	0.022	0.002	0.25	1
TMEM94	SSc	GERD	Dist	Suprabasal	0.007	0.098	0.095	0.003	0.25	1
ACBD5	SSc	GERD	Dist	Suprabasal	0.01	0.284	0.307	-0.023	0.251	1
VASH1-AS1	SSc	GERD	Dist	Suprabasal	0.002	0.018	0.016	0.002	0.252	1
ASF1A	SSc	GERD	Dist	Suprabasal	0.008	0.31	0.333	-0.023	0.252	1
COP1	SSc	GERD	Dist	Suprabasal	0.007	0.222	0.236	-0.014	0.252	1
PRRT3-AS1	SSc	GERD	Dist	Suprabasal	0.001	0.057	0.06	-0.003	0.252	1
TLN2	SSc	GERD	Dist	Suprabasal	0	0.023	0.025	-0.002	0.252	1
RIC8B	SSc	GERD	Dist	Suprabasal	0.001	0.018	0.017	0.001	0.253	1
RGS2	SSc	GERD	Dist	Suprabasal	0.001	0.074	0.078	-0.004	0.253	1
BEX5	SSc	GERD	Dist	Suprabasal	-0.002	0.028	0.03	-0.002	0.253	1
ZNF768	SSc	GERD	Dist	Suprabasal	0.005	0.071	0.068	0.003	0.253	1
C6orf52	SSc	GERD	Dist	Suprabasal	0.003	0.021	0.019	0.002	0.253	1
RBBP6	SSc	GERD	Dist	Suprabasal	0.016	0.534	0.57	-0.036	0.254	1
IPO11	SSc	GERD	Dist	Suprabasal	0.007	0.091	0.088	0.003	0.254	1
EDAR	SSc	GERD	Dist	Suprabasal	0.004	0.034	0.032	0.002	0.254	1
PLOD3	SSc	GERD	Dist	Suprabasal	0	0.012	0.013	-0.001	0.254	1
CACFD1	SSc	GERD	Dist	Suprabasal	0.004	0.079	0.084	-0.005	0.255	1
XAF1	SSc	GERD	Dist	Suprabasal	0.012	0.147	0.145	0.002	0.255	1
LCLAT1	SSc	GERD	Dist	Suprabasal	0.003	0.084	0.089	-0.005	0.255	1
C1orf167	SSc	GERD	Dist	Suprabasal	0.003	0.026	0.024	0.002	0.255	1
CLPTM1L	SSc	GERD	Dist	Suprabasal	0.008	0.444	0.487	-0.043	0.256	1
TMEM263	SSc	GERD	Dist	Suprabasal	-0.001	0.05	0.053	-0.003	0.256	1
RAI1	SSc	GERD	Dist	Suprabasal	0.009	0.088	0.086	0.002	0.257	1
RIPK1	SSc	GERD	Dist	Suprabasal	0.006	0.209	0.221	-0.012	0.257	1
GULP1	SSc	GERD	Dist	Suprabasal	0.017	0.324	0.337	-0.013	0.257	1
FASTKD3	SSc	GERD	Dist	Suprabasal	0.009	0.092	0.09	0.002	0.257	1
FZD8	SSc	GERD	Dist	Suprabasal	0.001	0.016	0.014	0.002	0.257	1
STON2	SSc	GERD	Dist	Suprabasal	0.013	0.21	0.211	-0.001	0.257	1
ZC3H3	SSc	GERD	Dist	Suprabasal	0.009	0.107	0.105	0.002	0.257	1
LINC01814	SSc	GERD	Dist	Suprabasal	0.001	0.014	0.013	0.001	0.257	1
ATG2A	SSc	GERD	Dist	Suprabasal	0.004	0.087	0.093	-0.006	0.258	1
PTCH1	SSc	GERD	Dist	Suprabasal	0	0.022	0.024	-0.002	0.258	1
TIPIN	SSc	GERD	Dist	Suprabasal	0.003	0.119	0.125	-0.006	0.258	1
WDSUB1	SSc	GERD	Dist	Suprabasal	0.01	0.155	0.153	0.002	0.258	1
FADS3	SSc	GERD	Dist	Suprabasal	0.002	0.028	0.031	-0.003	0.259	1
MDM1	SSc	GERD	Dist	Suprabasal	0.002	0.07	0.075	-0.005	0.259	1
PITPNM1	SSc	GERD	Dist	Suprabasal	0.006	0.116	0.123	-0.007	0.259	1
SLC2A9	SSc	GERD	Dist	Suprabasal	0.004	0.055	0.052	0.003	0.259	1
LYPD6B	SSc	GERD	Dist	Suprabasal	0	0.024	0.027	-0.003	0.259	1
KLF2	SSc	GERD	Dist	Suprabasal	0.002	0.451	0.476	-0.025	0.259	1
S100A12	SSc	GERD	Dist	Suprabasal	0.018	0.328	0.353	-0.025	0.259	1
MATN2	SSc	GERD	Dist	Suprabasal	0	0.012	0.014	-0.002	0.26	1
LRRFIP2	SSc	GERD	Dist	Suprabasal	-0.005	0.7	0.748	-0.048	0.26	1
AC087190.1	SSc	GERD	Dist	Suprabasal	0.002	0.04	0.044	-0.004	0.26	1
GTF2IRD1	SSc	GERD	Dist	Suprabasal	0.009	0.168	0.179	-0.011	0.261	1
ZNF503-AS1	SSc	GERD	Dist	Suprabasal	0.003	0.078	0.083	-0.005	0.261	1
RASGEF1B	SSc	GERD	Dist	Suprabasal	-0.001	0.047	0.05	-0.003	0.261	1
SMARCE1	SSc	GERD	Dist	Suprabasal	0.011	0.643	0.691	-0.048	0.261	1
ANKS6	SSc	GERD	Dist	Suprabasal	0.008	0.151	0.16	-0.009	0.262	1
MKNK2	SSc	GERD	Dist	Suprabasal	-0.005	0.818	0.851	-0.033	0.262	1
GTF3C6	SSc	GERD	Dist	Suprabasal	0	0.872	0.897	-0.025	0.262	1
DAZAP2	SSc	GERD	Dist	Suprabasal	0.001	0.624	0.683	-0.059	0.262	1
EFTUD2	SSc	GERD	Dist	Suprabasal	0.017	0.315	0.325	-0.01	0.262	1
DHX32	SSc	GERD	Dist	Suprabasal	0.012	0.265	0.285	-0.02	0.263	1
ZNF282	SSc	GERD	Dist	Suprabasal	0.006	0.092	0.089	0.003	0.263	1
RPS6KA6	SSc	GERD	Dist	Suprabasal	0.001	0.018	0.02	-0.002	0.263	1
SPATA18	SSc	GERD	Dist	Suprabasal	0.002	0.055	0.058	-0.003	0.264	1
CAPN14	SSc	GERD	Dist	Suprabasal	0.006	0.101	0.106	-0.005	0.264	1
GATM	SSc	GERD	Dist	Suprabasal	0.011	0.419	0.459	-0.04	0.264	1
EVA1C	SSc	GERD	Dist	Suprabasal	0.002	0.114	0.12	-0.006	0.265	1
FASTKD5	SSc	GERD	Dist	Suprabasal	0.006	0.124	0.131	-0.007	0.265	1
ARHGEF37	SSc	GERD	Dist	Suprabasal	0.015	0.155	0.155	0	0.265	1
ADH5	SSc	GERD	Dist	Suprabasal	0.013	0.606	0.643	-0.037	0.265	1
MANBA	SSc	GERD	Dist	Suprabasal	0.004	0.075	0.08	-0.005	0.265	1
MTERF3	SSc	GERD	Dist	Suprabasal	0.005	0.143	0.151	-0.008	0.265	1
IREB2	SSc	GERD	Dist	Suprabasal	0.014	0.219	0.221	-0.002	0.265	1
RUBCN	SSc	GERD	Dist	Suprabasal	0.002	0.068	0.073	-0.005	0.266	1
NOCT	SSc	GERD	Dist	Suprabasal	0.003	0.028	0.031	-0.003	0.266	1
ALAD	SSc	GERD	Dist	Suprabasal	0.02	0.418	0.444	-0.026	0.266	1
ZNF229	SSc	GERD	Dist	Suprabasal	0.001	0.016	0.018	-0.002	0.266	1
NONO	SSc	GERD	Dist	Suprabasal	0.016	0.545	0.585	-0.04	0.266	1
SFXN1	SSc	GERD	Dist	Suprabasal	0.018	0.301	0.31	-0.009	0.266	1
AC012146.1	SSc	GERD	Dist	Suprabasal	0.002	0.049	0.052	-0.003	0.266	1
ATXN7L3	SSc	GERD	Dist	Suprabasal	0.004	0.174	0.183	-0.009	0.267	1
ANTKMT	SSc	GERD	Dist	Suprabasal	-0.002	0.642	0.699	-0.057	0.268	1
FBXL4	SSc	GERD	Dist	Suprabasal	0.005	0.096	0.102	-0.006	0.268	1
PDPK1	SSc	GERD	Dist	Suprabasal	0.012	0.306	0.333	-0.027	0.268	1
ABCA7	SSc	GERD	Dist	Suprabasal	0.004	0.058	0.055	0.003	0.268	1
SPACA6	SSc	GERD	Dist	Suprabasal	0.001	0.022	0.025	-0.003	0.269	1
CHD7	SSc	GERD	Dist	Suprabasal	0.017	0.275	0.283	-0.008	0.269	1
INTS6L	SSc	GERD	Dist	Suprabasal	0.001	0.038	0.041	-0.003	0.269	1
MNT	SSc	GERD	Dist	Suprabasal	0.012	0.159	0.158	0.001	0.269	1
AC093297.2	SSc	GERD	Dist	Suprabasal	0.003	0.024	0.022	0.002	0.27	1
CCDC59	SSc	GERD	Dist	Suprabasal	0.004	0.559	0.611	-0.052	0.27	1
ZNF550	SSc	GERD	Dist	Suprabasal	0	0.024	0.026	-0.002	0.27	1
ARID3A	SSc	GERD	Dist	Suprabasal	0.002	0.055	0.059	-0.004	0.271	1
RASSF5	SSc	GERD	Dist	Suprabasal	0.009	0.227	0.243	-0.016	0.271	1
PNO1	SSc	GERD	Dist	Suprabasal	0.016	0.312	0.321	-0.009	0.271	1
AIM2	SSc	GERD	Dist	Suprabasal	0.001	0.016	0.015	0.001	0.271	1
ABT1	SSc	GERD	Dist	Suprabasal	0.009	0.419	0.458	-0.039	0.271	1
MAP3K7CL	SSc	GERD	Dist	Suprabasal	0.001	0.026	0.028	-0.002	0.271	1
ZBTB34	SSc	GERD	Dist	Suprabasal	0.001	0.022	0.024	-0.002	0.271	1
CDKAL1	SSc	GERD	Dist	Suprabasal	0.005	0.098	0.104	-0.006	0.271	1
CU633906.5	SSc	GERD	Dist	Suprabasal	0	0.012	0.013	-0.001	0.271	1
PCMT1	SSc	GERD	Dist	Suprabasal	-0.007	0.774	0.827	-0.053	0.272	1
BORA	SSc	GERD	Dist	Suprabasal	0.001	0.031	0.034	-0.003	0.272	1
PCLO	SSc	GERD	Dist	Suprabasal	0.008	0.194	0.206	-0.012	0.272	1
CTCF	SSc	GERD	Dist	Suprabasal	0.017	0.402	0.423	-0.021	0.272	1
AL133338.1	SSc	GERD	Dist	Suprabasal	0	0.014	0.015	-0.001	0.272	1
ZNF81	SSc	GERD	Dist	Suprabasal	0	0.032	0.034	-0.002	0.272	1
LRRC14	SSc	GERD	Dist	Suprabasal	0.004	0.076	0.073	0.003	0.273	1
MYO1D	SSc	GERD	Dist	Suprabasal	0.019	0.279	0.288	-0.009	0.273	1
VLDLR	SSc	GERD	Dist	Suprabasal	0.008	0.169	0.18	-0.011	0.273	1
SLC39A6	SSc	GERD	Dist	Suprabasal	0.01	0.165	0.163	0.002	0.273	1
DGUOK-AS1	SSc	GERD	Dist	Suprabasal	0.012	0.332	0.339	-0.007	0.273	1
MAX	SSc	GERD	Dist	Suprabasal	0.002	0.579	0.637	-0.058	0.274	1
AL390719.2	SSc	GERD	Dist	Suprabasal	0.002	0.045	0.048	-0.003	0.274	1
POLRMT	SSc	GERD	Dist	Suprabasal	0.008	0.165	0.176	-0.011	0.274	1
GBP4	SSc	GERD	Dist	Suprabasal	0.003	0.074	0.079	-0.005	0.274	1
TENT2	SSc	GERD	Dist	Suprabasal	0.006	0.204	0.216	-0.012	0.275	1
ACVR2B	SSc	GERD	Dist	Suprabasal	-0.001	0.027	0.029	-0.002	0.275	1
AC009237.14	SSc	GERD	Dist	Suprabasal	0.001	0.019	0.021	-0.002	0.275	1
COG3	SSc	GERD	Dist	Suprabasal	0.01	0.158	0.168	-0.01	0.275	1
AC010894.2	SSc	GERD	Dist	Suprabasal	0	0.013	0.015	-0.002	0.275	1
HMCES	SSc	GERD	Dist	Suprabasal	0.017	0.332	0.346	-0.014	0.276	1
ZNF597	SSc	GERD	Dist	Suprabasal	0	0.013	0.014	-0.001	0.276	1
MT-ND1	SSc	GERD	Dist	Suprabasal	0.008	0.961	0.955	0.006	0.276	1
SLC9A6	SSc	GERD	Dist	Suprabasal	0.007	0.077	0.074	0.003	0.276	1
CCN5	SSc	GERD	Dist	Suprabasal	0.002	0.024	0.026	-0.002	0.276	1
LINC02031	SSc	GERD	Dist	Suprabasal	0.002	0.022	0.02	0.002	0.276	1
SPATA1	SSc	GERD	Dist	Suprabasal	0.001	0.016	0.018	-0.002	0.277	1
AAMP	SSc	GERD	Dist	Suprabasal	0.001	0.6	0.659	-0.059	0.277	1
HADH	SSc	GERD	Dist	Suprabasal	0.014	0.385	0.399	-0.014	0.277	1
RRN3	SSc	GERD	Dist	Suprabasal	0.011	0.13	0.128	0.002	0.277	1
IQCA1	SSc	GERD	Dist	Suprabasal	0.001	0.013	0.011	0.002	0.277	1
BCL6	SSc	GERD	Dist	Suprabasal	0.008	0.11	0.107	0.003	0.278	1
MAP3K2	SSc	GERD	Dist	Suprabasal	0.01	0.357	0.385	-0.028	0.278	1
NUP98	SSc	GERD	Dist	Suprabasal	0.014	0.222	0.224	-0.002	0.279	1
ADO	SSc	GERD	Dist	Suprabasal	0.003	0.104	0.11	-0.006	0.279	1
MBTD1	SSc	GERD	Dist	Suprabasal	0.007	0.121	0.128	-0.007	0.279	1
HMG20A	SSc	GERD	Dist	Suprabasal	0.008	0.109	0.106	0.003	0.279	1
MDM2	SSc	GERD	Dist	Suprabasal	0.01	0.429	0.462	-0.033	0.28	1
SHPK	SSc	GERD	Dist	Suprabasal	0.002	0.052	0.055	-0.003	0.28	1
TSR3	SSc	GERD	Dist	Suprabasal	0.008	0.67	0.718	-0.048	0.281	1
AKAP13	SSc	GERD	Dist	Suprabasal	0.011	0.416	0.454	-0.038	0.281	1
CNBP	SSc	GERD	Dist	Suprabasal	-0.007	0.942	0.955	-0.013	0.282	1
AL590062.1	SSc	GERD	Dist	Suprabasal	0	0.03	0.032	-0.002	0.282	1
ZNF778	SSc	GERD	Dist	Suprabasal	0	0.039	0.042	-0.003	0.282	1
MSL2	SSc	GERD	Dist	Suprabasal	0.002	0.088	0.093	-0.005	0.282	1
KLK6	SSc	GERD	Dist	Suprabasal	0.012	0.129	0.138	-0.009	0.282	1
DDX11	SSc	GERD	Dist	Suprabasal	0.002	0.03	0.027	0.003	0.283	1
ESRRA	SSc	GERD	Dist	Suprabasal	0.011	0.611	0.662	-0.051	0.283	1
DAP	SSc	GERD	Dist	Suprabasal	0.016	0.254	0.26	-0.006	0.283	1
RGS3	SSc	GERD	Dist	Suprabasal	0.003	0.048	0.045	0.003	0.284	1
LRMDA	SSc	GERD	Dist	Suprabasal	0.001	0.018	0.02	-0.002	0.284	1
PIM2	SSc	GERD	Dist	Suprabasal	0.001	0.015	0.013	0.002	0.284	1
SF3B2	SSc	GERD	Dist	Suprabasal	0.009	0.658	0.707	-0.049	0.285	1
PARD3B	SSc	GERD	Dist	Suprabasal	0.002	0.015	0.014	0.001	0.285	1
LIMK2	SSc	GERD	Dist	Suprabasal	0.018	0.38	0.399	-0.019	0.285	1
FMO4	SSc	GERD	Dist	Suprabasal	0.003	0.036	0.033	0.003	0.286	1
CDT1	SSc	GERD	Dist	Suprabasal	-0.002	0.025	0.027	-0.002	0.286	1
PSTPIP2	SSc	GERD	Dist	Suprabasal	0.001	0.05	0.053	-0.003	0.286	1
EGLN1	SSc	GERD	Dist	Suprabasal	0.011	0.364	0.397	-0.033	0.286	1
PPP2R5B	SSc	GERD	Dist	Suprabasal	0	0.05	0.053	-0.003	0.286	1
PERM1	SSc	GERD	Dist	Suprabasal	0	0.016	0.017	-0.001	0.286	1
PRRC2B	SSc	GERD	Dist	Suprabasal	0.017	0.357	0.371	-0.014	0.286	1
XPA	SSc	GERD	Dist	Suprabasal	0.014	0.547	0.595	-0.048	0.287	1
ZNF700	SSc	GERD	Dist	Suprabasal	0.003	0.085	0.09	-0.005	0.287	1
GJA3	SSc	GERD	Dist	Suprabasal	0.002	0.012	0.011	0.001	0.287	1
FASTK	SSc	GERD	Dist	Suprabasal	0.011	0.582	0.627	-0.045	0.287	1
WDTC1	SSc	GERD	Dist	Suprabasal	0.009	0.098	0.096	0.002	0.288	1
VPS11	SSc	GERD	Dist	Suprabasal	0.004	0.116	0.122	-0.006	0.288	1
ZWINT	SSc	GERD	Dist	Suprabasal	0.002	0.115	0.121	-0.006	0.288	1
SRP68	SSc	GERD	Dist	Suprabasal	0.014	0.55	0.595	-0.045	0.288	1
MTMR2	SSc	GERD	Dist	Suprabasal	0.007	0.169	0.179	-0.01	0.288	1
CENPJ	SSc	GERD	Dist	Suprabasal	-0.001	0.011	0.013	-0.002	0.289	1
RHBDD1	SSc	GERD	Dist	Suprabasal	0.007	0.085	0.083	0.002	0.289	1
APOL3	SSc	GERD	Dist	Suprabasal	0.005	0.061	0.058	0.003	0.289	1
CASC3	SSc	GERD	Dist	Suprabasal	0.018	0.231	0.237	-0.006	0.289	1
KIAA0100	SSc	GERD	Dist	Suprabasal	0.011	0.313	0.337	-0.024	0.289	1
RASSF7	SSc	GERD	Dist	Suprabasal	0.011	0.329	0.357	-0.028	0.29	1
SLC25A15	SSc	GERD	Dist	Suprabasal	0.002	0.054	0.057	-0.003	0.29	1
PDZD8	SSc	GERD	Dist	Suprabasal	0.013	0.39	0.427	-0.037	0.291	1
ZNF611	SSc	GERD	Dist	Suprabasal	0	0.027	0.029	-0.002	0.291	1
FANCD2	SSc	GERD	Dist	Suprabasal	-0.001	0.02	0.022	-0.002	0.291	1
AC026748.3	SSc	GERD	Dist	Suprabasal	0.003	0.02	0.018	0.002	0.291	1
CYP2F1	SSc	GERD	Dist	Suprabasal	0.001	0.025	0.027	-0.002	0.291	1
AC027277.1	SSc	GERD	Dist	Suprabasal	0.007	0.077	0.074	0.003	0.292	1
SNX12	SSc	GERD	Dist	Suprabasal	0.009	0.252	0.27	-0.018	0.294	1
C2CD2L	SSc	GERD	Dist	Suprabasal	0.003	0.061	0.065	-0.004	0.294	1
AC092306.1	SSc	GERD	Dist	Suprabasal	0.004	0.038	0.036	0.002	0.294	1
MOXD1	SSc	GERD	Dist	Suprabasal	0	0.028	0.03	-0.002	0.294	1
BTBD9	SSc	GERD	Dist	Suprabasal	0.003	0.06	0.064	-0.004	0.294	1
GBP1	SSc	GERD	Dist	Suprabasal	-0.002	0.093	0.097	-0.004	0.294	1
KPNA3	SSc	GERD	Dist	Suprabasal	0.019	0.462	0.497	-0.035	0.294	1
BRD7	SSc	GERD	Dist	Suprabasal	-0.005	0.721	0.786	-0.065	0.295	1
NDST1	SSc	GERD	Dist	Suprabasal	0.019	0.266	0.276	-0.01	0.295	1
FCSK	SSc	GERD	Dist	Suprabasal	0.002	0.067	0.071	-0.004	0.295	1
FN3KRP	SSc	GERD	Dist	Suprabasal	0.01	0.208	0.209	-0.001	0.295	1
NR2F6	SSc	GERD	Dist	Suprabasal	0.003	0.716	0.767	-0.051	0.295	1
AGAP1	SSc	GERD	Dist	Suprabasal	0.007	0.086	0.083	0.003	0.295	1
AC012467.2	SSc	GERD	Dist	Suprabasal	0.002	0.019	0.017	0.002	0.296	1
CHRNA5	SSc	GERD	Dist	Suprabasal	0	0.016	0.018	-0.002	0.296	1
UBIAD1	SSc	GERD	Dist	Suprabasal	0.008	0.094	0.091	0.003	0.296	1
USP30	SSc	GERD	Dist	Suprabasal	0.005	0.065	0.062	0.003	0.296	1
SMTN	SSc	GERD	Dist	Suprabasal	0.001	0.013	0.014	-0.001	0.297	1
ARF4	SSc	GERD	Dist	Suprabasal	0.003	0.792	0.824	-0.032	0.297	1
PITX2	SSc	GERD	Dist	Suprabasal	0.002	0.021	0.023	-0.002	0.297	1
CEP104	SSc	GERD	Dist	Suprabasal	0.008	0.178	0.189	-0.011	0.297	1
SNX19	SSc	GERD	Dist	Suprabasal	0.01	0.12	0.119	0.001	0.297	1
HSPA4L	SSc	GERD	Dist	Suprabasal	0.015	0.503	0.533	-0.03	0.297	1
RFC4	SSc	GERD	Dist	Suprabasal	0	0.078	0.082	-0.004	0.298	1
ANP32B	SSc	GERD	Dist	Suprabasal	-0.001	0.896	0.926	-0.03	0.298	1
UBR3	SSc	GERD	Dist	Suprabasal	0.012	0.186	0.187	-0.001	0.298	1
AC104232.3	SSc	GERD	Dist	Suprabasal	0	0.013	0.014	-0.001	0.298	1
SMCR5	SSc	GERD	Dist	Suprabasal	0.004	0.032	0.03	0.002	0.298	1
AC135050.6	SSc	GERD	Dist	Suprabasal	0.001	0.03	0.032	-0.002	0.298	1
ADCK1	SSc	GERD	Dist	Suprabasal	0.004	0.055	0.052	0.003	0.299	1
SPOPL	SSc	GERD	Dist	Suprabasal	0.004	0.091	0.096	-0.005	0.299	1
SHQ1	SSc	GERD	Dist	Suprabasal	0.006	0.107	0.104	0.003	0.299	1
ZNF552	SSc	GERD	Dist	Suprabasal	0.005	0.074	0.071	0.003	0.299	1
SNX1	SSc	GERD	Dist	Suprabasal	0.016	0.486	0.519	-0.033	0.3	1
CAPS2	SSc	GERD	Dist	Suprabasal	0	0.025	0.027	-0.002	0.3	1
ZNF543	SSc	GERD	Dist	Suprabasal	0.001	0.031	0.034	-0.003	0.3	1
DBF4	SSc	GERD	Dist	Suprabasal	0.011	0.182	0.181	0.001	0.3	1
KCTD21	SSc	GERD	Dist	Suprabasal	0.003	0.073	0.077	-0.004	0.3	1
RAB17	SSc	GERD	Dist	Suprabasal	0.004	0.045	0.043	0.002	0.301	1
BMT2	SSc	GERD	Dist	Suprabasal	0.005	0.081	0.086	-0.005	0.301	1
BRD3	SSc	GERD	Dist	Suprabasal	0.004	0.17	0.179	-0.009	0.301	1
HARBI1	SSc	GERD	Dist	Suprabasal	0.001	0.041	0.044	-0.003	0.301	1
LINC00683	SSc	GERD	Dist	Suprabasal	0.001	0.011	0.012	-0.001	0.301	1
BCL9	SSc	GERD	Dist	Suprabasal	0.001	0.061	0.064	-0.003	0.302	1
ZNF497	SSc	GERD	Dist	Suprabasal	0	0.015	0.017	-0.002	0.302	1
SPON2	SSc	GERD	Dist	Suprabasal	0.015	0.356	0.364	-0.008	0.302	1
TCF4	SSc	GERD	Dist	Suprabasal	0.015	0.223	0.226	-0.003	0.302	1
ITSN1	SSc	GERD	Dist	Suprabasal	0.003	0.069	0.073	-0.004	0.303	1
CPEB3	SSc	GERD	Dist	Suprabasal	0.006	0.119	0.126	-0.007	0.303	1
KCNK1	SSc	GERD	Dist	Suprabasal	0.016	0.271	0.278	-0.007	0.303	1
TCF7L2	SSc	GERD	Dist	Suprabasal	0.014	0.208	0.211	-0.003	0.303	1
SUV39H1	SSc	GERD	Dist	Suprabasal	0	0.019	0.021	-0.002	0.304	1
CD99L2	SSc	GERD	Dist	Suprabasal	0.002	0.019	0.017	0.002	0.304	1
RRAS2	SSc	GERD	Dist	Suprabasal	0.009	0.158	0.168	-0.01	0.304	1
MRPS33	SSc	GERD	Dist	Suprabasal	-0.008	0.786	0.837	-0.051	0.305	1
GLMP	SSc	GERD	Dist	Suprabasal	0.004	0.157	0.165	-0.008	0.305	1
LTBP4	SSc	GERD	Dist	Suprabasal	0.01	0.28	0.299	-0.019	0.306	1
DBR1	SSc	GERD	Dist	Suprabasal	0.003	0.098	0.104	-0.006	0.306	1
ST5	SSc	GERD	Dist	Suprabasal	0.011	0.258	0.277	-0.019	0.306	1
PCDHB14	SSc	GERD	Dist	Suprabasal	0.002	0.02	0.018	0.002	0.306	1
CDKN1C	SSc	GERD	Dist	Suprabasal	0.004	0.086	0.09	-0.004	0.306	1
R3HDM4	SSc	GERD	Dist	Suprabasal	0.017	0.357	0.376	-0.019	0.307	1
RILP	SSc	GERD	Dist	Suprabasal	0.006	0.13	0.138	-0.008	0.307	1
ZNF480	SSc	GERD	Dist	Suprabasal	0.009	0.262	0.279	-0.017	0.307	1
APOBEC3B	SSc	GERD	Dist	Suprabasal	0.001	0.015	0.013	0.002	0.307	1
C11orf95	SSc	GERD	Dist	Suprabasal	0.001	0.012	0.011	0.001	0.307	1
AL135999.1	SSc	GERD	Dist	Suprabasal	0.001	0.016	0.018	-0.002	0.307	1
TPRG1	SSc	GERD	Dist	Suprabasal	0.012	0.28	0.297	-0.017	0.307	1
WASHC5	SSc	GERD	Dist	Suprabasal	0.014	0.202	0.205	-0.003	0.307	1
RRM2B	SSc	GERD	Dist	Suprabasal	0.006	0.172	0.181	-0.009	0.308	1
SMAD1	SSc	GERD	Dist	Suprabasal	0.008	0.263	0.279	-0.016	0.308	1
MYORG	SSc	GERD	Dist	Suprabasal	0.002	0.028	0.031	-0.003	0.308	1
ARL6	SSc	GERD	Dist	Suprabasal	0.002	0.064	0.068	-0.004	0.308	1
LARP4B	SSc	GERD	Dist	Suprabasal	0.018	0.297	0.308	-0.011	0.308	1
ARRDC4	SSc	GERD	Dist	Suprabasal	0.002	0.045	0.043	0.002	0.309	1
ALKBH1	SSc	GERD	Dist	Suprabasal	0.004	0.059	0.057	0.002	0.309	1
MON1A	SSc	GERD	Dist	Suprabasal	0.003	0.102	0.107	-0.005	0.309	1
SLC12A6	SSc	GERD	Dist	Suprabasal	0.017	0.205	0.209	-0.004	0.309	1
TNFRSF18	SSc	GERD	Dist	Suprabasal	-0.002	0.038	0.041	-0.003	0.309	1
GTF3C3	SSc	GERD	Dist	Suprabasal	0.009	0.19	0.202	-0.012	0.309	1
APIP	SSc	GERD	Dist	Suprabasal	0.011	0.354	0.382	-0.028	0.309	1
MICU1	SSc	GERD	Dist	Suprabasal	0.006	0.166	0.175	-0.009	0.309	1
ZNF516	SSc	GERD	Dist	Suprabasal	0.006	0.08	0.077	0.003	0.309	1
AC083798.2	SSc	GERD	Dist	Suprabasal	0.004	0.037	0.035	0.002	0.31	1
TIMM17A	SSc	GERD	Dist	Suprabasal	0.014	0.586	0.635	-0.049	0.31	1
AL589986.2	SSc	GERD	Dist	Suprabasal	0.003	0.058	0.062	-0.004	0.31	1
FASTKD1	SSc	GERD	Dist	Suprabasal	0.007	0.174	0.184	-0.01	0.31	1
SPTSSA	SSc	GERD	Dist	Suprabasal	0	0.639	0.695	-0.056	0.31	1
SLC52A2	SSc	GERD	Dist	Suprabasal	0.01	0.425	0.463	-0.038	0.311	1
SELENOI	SSc	GERD	Dist	Suprabasal	0.011	0.297	0.318	-0.021	0.311	1
PLA2G6	SSc	GERD	Dist	Suprabasal	0.001	0.035	0.037	-0.002	0.311	1
TRIM39	SSc	GERD	Dist	Suprabasal	0.004	0.047	0.045	0.002	0.312	1
RFC1	SSc	GERD	Dist	Suprabasal	0.017	0.454	0.483	-0.029	0.312	1
CD83	SSc	GERD	Dist	Suprabasal	0.001	0.016	0.018	-0.002	0.313	1
CLMN	SSc	GERD	Dist	Suprabasal	0.001	0.028	0.026	0.002	0.313	1
TMEM189	SSc	GERD	Dist	Suprabasal	0.019	0.36	0.379	-0.019	0.313	1
SLC49A3	SSc	GERD	Dist	Suprabasal	0.004	0.052	0.05	0.002	0.313	1
UBR4	SSc	GERD	Dist	Suprabasal	0.009	0.167	0.177	-0.01	0.313	1
PPP1R18	SSc	GERD	Dist	Suprabasal	0.003	0.059	0.063	-0.004	0.313	1
ACOX3	SSc	GERD	Dist	Suprabasal	0.011	0.357	0.388	-0.031	0.313	1
FBRSL1	SSc	GERD	Dist	Suprabasal	0.008	0.122	0.12	0.002	0.314	1
BMI1	SSc	GERD	Dist	Suprabasal	0.012	0.175	0.176	-0.001	0.315	1
HEXB	SSc	GERD	Dist	Suprabasal	0.008	0.226	0.24	-0.014	0.315	1
LTBP1	SSc	GERD	Dist	Suprabasal	0.002	0.028	0.026	0.002	0.315	1
MED26	SSc	GERD	Dist	Suprabasal	0.004	0.071	0.076	-0.005	0.315	1
CEP78	SSc	GERD	Dist	Suprabasal	0	0.068	0.071	-0.003	0.316	1
TSHZ1	SSc	GERD	Dist	Suprabasal	0.01	0.172	0.172	0	0.316	1
RANBP6	SSc	GERD	Dist	Suprabasal	0.005	0.128	0.135	-0.007	0.316	1
GABPB2	SSc	GERD	Dist	Suprabasal	0.007	0.142	0.15	-0.008	0.317	1
ATF1	SSc	GERD	Dist	Suprabasal	0.006	0.238	0.252	-0.014	0.317	1
DCLRE1B	SSc	GERD	Dist	Suprabasal	0.002	0.02	0.019	0.001	0.317	1
LNPEP	SSc	GERD	Dist	Suprabasal	0.012	0.36	0.39	-0.03	0.317	1
HECTD3	SSc	GERD	Dist	Suprabasal	0.013	0.167	0.169	-0.002	0.317	1
LAMA3	SSc	GERD	Dist	Suprabasal	0.008	0.076	0.074	0.002	0.318	1
IQSEC1	SSc	GERD	Dist	Suprabasal	0.003	0.033	0.031	0.002	0.318	1
ASPH	SSc	GERD	Dist	Suprabasal	0.006	0.548	0.599	-0.051	0.318	1
LOXL1	SSc	GERD	Dist	Suprabasal	0.001	0.019	0.017	0.002	0.319	1
SESN3	SSc	GERD	Dist	Suprabasal	0.013	0.148	0.147	0.001	0.319	1
DYNLL2	SSc	GERD	Dist	Suprabasal	0.013	0.385	0.418	-0.033	0.319	1
RWDD2A	SSc	GERD	Dist	Suprabasal	0	0.048	0.051	-0.003	0.319	1
AL160006.1	SSc	GERD	Dist	Suprabasal	0.003	0.024	0.023	0.001	0.32	1
FAM118A	SSc	GERD	Dist	Suprabasal	0.008	0.1	0.098	0.002	0.321	1
EML5	SSc	GERD	Dist	Suprabasal	0	0.02	0.022	-0.002	0.321	1
ZNF136	SSc	GERD	Dist	Suprabasal	0.001	0.034	0.036	-0.002	0.321	1
FGD1	SSc	GERD	Dist	Suprabasal	0.002	0.057	0.06	-0.003	0.322	1
PSMB9	SSc	GERD	Dist	Suprabasal	-0.001	0.169	0.175	-0.006	0.322	1
C9orf64	SSc	GERD	Dist	Suprabasal	0.001	0.072	0.076	-0.004	0.322	1
PLSCR4	SSc	GERD	Dist	Suprabasal	0.001	0.032	0.035	-0.003	0.322	1
RBBP7	SSc	GERD	Dist	Suprabasal	0.002	0.585	0.644	-0.059	0.323	1
USP53	SSc	GERD	Dist	Suprabasal	0.009	0.239	0.254	-0.015	0.323	1
PPP4R2	SSc	GERD	Dist	Suprabasal	0.007	0.483	0.528	-0.045	0.323	1
RWDD3	SSc	GERD	Dist	Suprabasal	0.012	0.222	0.224	-0.002	0.323	1
NXN	SSc	GERD	Dist	Suprabasal	0.015	0.262	0.267	-0.005	0.323	1
MIR3659HG	SSc	GERD	Dist	Suprabasal	0	0.011	0.012	-0.001	0.323	1
LSM11	SSc	GERD	Dist	Suprabasal	0.001	0.041	0.044	-0.003	0.323	1
NEU3	SSc	GERD	Dist	Suprabasal	0	0.018	0.02	-0.002	0.324	1
PRSS8	SSc	GERD	Dist	Suprabasal	0.009	0.414	0.45	-0.036	0.324	1
SNRPD1	SSc	GERD	Dist	Suprabasal	-0.008	0.869	0.909	-0.04	0.324	1
CEP89	SSc	GERD	Dist	Suprabasal	0.003	0.135	0.141	-0.006	0.324	1
ATP6V1B2	SSc	GERD	Dist	Suprabasal	0.018	0.442	0.468	-0.026	0.325	1
IPMK	SSc	GERD	Dist	Suprabasal	0.01	0.138	0.137	0.001	0.325	1
LARGE2	SSc	GERD	Dist	Suprabasal	0.003	0.06	0.058	0.002	0.325	1
WDHD1	SSc	GERD	Dist	Suprabasal	0	0.031	0.033	-0.002	0.325	1
EXOSC7	SSc	GERD	Dist	Suprabasal	0.003	0.595	0.654	-0.059	0.325	1
AC073508.3	SSc	GERD	Dist	Suprabasal	0.002	0.03	0.028	0.002	0.327	1
UBE2Z	SSc	GERD	Dist	Suprabasal	0.009	0.36	0.389	-0.029	0.327	1
CFAP97	SSc	GERD	Dist	Suprabasal	0.021	0.448	0.477	-0.029	0.327	1
USP32	SSc	GERD	Dist	Suprabasal	0.008	0.116	0.114	0.002	0.328	1
MGAT1	SSc	GERD	Dist	Suprabasal	0.011	0.412	0.45	-0.038	0.329	1
SIPA1L1	SSc	GERD	Dist	Suprabasal	0.013	0.183	0.184	-0.001	0.329	1
MGA	SSc	GERD	Dist	Suprabasal	0.005	0.152	0.16	-0.008	0.329	1
CDR2	SSc	GERD	Dist	Suprabasal	0.002	0.021	0.02	0.001	0.329	1
ARHGAP28	SSc	GERD	Dist	Suprabasal	0.001	0.012	0.011	0.001	0.329	1
COPA	SSc	GERD	Dist	Suprabasal	0.017	0.472	0.506	-0.034	0.329	1
WWC2	SSc	GERD	Dist	Suprabasal	0.007	0.069	0.066	0.003	0.33	1
POLDIP3	SSc	GERD	Dist	Suprabasal	0.009	0.239	0.255	-0.016	0.33	1
MED15	SSc	GERD	Dist	Suprabasal	0.01	0.229	0.244	-0.015	0.33	1
C16orf58	SSc	GERD	Dist	Suprabasal	0.008	0.21	0.222	-0.012	0.331	1
AL162253.2	SSc	GERD	Dist	Suprabasal	0.006	0.069	0.067	0.002	0.331	1
PIK3C3	SSc	GERD	Dist	Suprabasal	0.006	0.176	0.186	-0.01	0.331	1
TIMM13	SSc	GERD	Dist	Suprabasal	0.002	0.954	0.961	-0.007	0.332	1
NUAK2	SSc	GERD	Dist	Suprabasal	0.013	0.163	0.164	-0.001	0.332	1
HMMR	SSc	GERD	Dist	Suprabasal	-0.001	0.012	0.014	-0.002	0.332	1
BRWD1	SSc	GERD	Dist	Suprabasal	0.01	0.344	0.369	-0.025	0.332	1
FTSJ1	SSc	GERD	Dist	Suprabasal	0.014	0.211	0.215	-0.004	0.332	1
SLC6A1	SSc	GERD	Dist	Suprabasal	0.004	0.024	0.022	0.002	0.332	1
AL359258.2	SSc	GERD	Dist	Suprabasal	0	0.011	0.013	-0.002	0.333	1
NRDC	SSc	GERD	Dist	Suprabasal	0.005	0.553	0.6	-0.047	0.333	1
AC083799.1	SSc	GERD	Dist	Suprabasal	0.003	0.072	0.076	-0.004	0.333	1
ZSWIM5	SSc	GERD	Dist	Suprabasal	0	0.011	0.012	-0.001	0.334	1
CHAF1B	SSc	GERD	Dist	Suprabasal	0.001	0.015	0.013	0.002	0.334	1
INPP5E	SSc	GERD	Dist	Suprabasal	0.003	0.057	0.061	-0.004	0.334	1
FOXA1	SSc	GERD	Dist	Suprabasal	0.011	0.175	0.175	0	0.334	1
USP48	SSc	GERD	Dist	Suprabasal	0.011	0.424	0.461	-0.037	0.334	1
ANKRD2	SSc	GERD	Dist	Suprabasal	-0.001	0.011	0.013	-0.002	0.334	1
AGPS	SSc	GERD	Dist	Suprabasal	0.019	0.322	0.335	-0.013	0.335	1
ZDHHC8	SSc	GERD	Dist	Suprabasal	0.003	0.081	0.085	-0.004	0.335	1
STARD10	SSc	GERD	Dist	Suprabasal	0.002	0.617	0.665	-0.048	0.335	1
SFXN2	SSc	GERD	Dist	Suprabasal	0	0.036	0.039	-0.003	0.335	1
KRT8	SSc	GERD	Dist	Suprabasal	0.025	0.44	0.465	-0.025	0.335	1
ERRFI1	SSc	GERD	Dist	Suprabasal	0.011	0.212	0.225	-0.013	0.336	1
API5	SSc	GERD	Dist	Suprabasal	0.011	0.38	0.412	-0.032	0.336	1
TRAPPC11	SSc	GERD	Dist	Suprabasal	0.007	0.172	0.182	-0.01	0.336	1
OCRL	SSc	GERD	Dist	Suprabasal	0.003	0.074	0.078	-0.004	0.337	1
LINC01106	SSc	GERD	Dist	Suprabasal	0.001	0.015	0.014	0.001	0.337	1
HOXA10	SSc	GERD	Dist	Suprabasal	0.001	0.014	0.016	-0.002	0.337	1
ETFDH	SSc	GERD	Dist	Suprabasal	0.018	0.359	0.379	-0.02	0.337	1
TTLL4	SSc	GERD	Dist	Suprabasal	0.002	0.041	0.044	-0.003	0.338	1
MTHFS	SSc	GERD	Dist	Suprabasal	0.008	0.21	0.21	0	0.338	1
PRKCA	SSc	GERD	Dist	Suprabasal	0.003	0.031	0.029	0.002	0.339	1
PAQR4	SSc	GERD	Dist	Suprabasal	0.003	0.029	0.028	0.001	0.339	1
ZNF473	SSc	GERD	Dist	Suprabasal	0	0.024	0.026	-0.002	0.339	1
MLF2	SSc	GERD	Dist	Suprabasal	-0.001	0.834	0.87	-0.036	0.339	1
ZC3H15	SSc	GERD	Dist	Suprabasal	-0.001	0.845	0.881	-0.036	0.34	1
MLX	SSc	GERD	Dist	Suprabasal	0.015	0.5	0.54	-0.04	0.341	1
NAA15	SSc	GERD	Dist	Suprabasal	0.017	0.452	0.481	-0.029	0.341	1
AC020765.2	SSc	GERD	Dist	Suprabasal	0.003	0.021	0.02	0.001	0.341	1
FAM91A1	SSc	GERD	Dist	Suprabasal	0.008	0.224	0.238	-0.014	0.341	1
PHF2	SSc	GERD	Dist	Suprabasal	0.006	0.087	0.084	0.003	0.342	1
DCTD	SSc	GERD	Dist	Suprabasal	0.005	0.528	0.579	-0.051	0.342	1
PRRX2	SSc	GERD	Dist	Suprabasal	-0.001	0.012	0.014	-0.002	0.342	1
PAK5	SSc	GERD	Dist	Suprabasal	0.002	0.014	0.013	0.001	0.343	1
OTUD6B	SSc	GERD	Dist	Suprabasal	0.007	0.134	0.142	-0.008	0.343	1
AC067852.2	SSc	GERD	Dist	Suprabasal	0.003	0.076	0.08	-0.004	0.343	1
POLA2	SSc	GERD	Dist	Suprabasal	0.002	0.044	0.047	-0.003	0.344	1
TP53I11	SSc	GERD	Dist	Suprabasal	0.004	0.03	0.028	0.002	0.344	1
GNA13	SSc	GERD	Dist	Suprabasal	0.011	0.146	0.145	0.001	0.345	1
KHSRP	SSc	GERD	Dist	Suprabasal	0.018	0.344	0.359	-0.015	0.345	1
TMCO3	SSc	GERD	Dist	Suprabasal	0.006	0.132	0.14	-0.008	0.345	1
MAK16	SSc	GERD	Dist	Suprabasal	0.007	0.138	0.145	-0.007	0.346	1
ASAH2B	SSc	GERD	Dist	Suprabasal	0.002	0.023	0.021	0.002	0.348	1
RANBP3	SSc	GERD	Dist	Suprabasal	0.005	0.158	0.165	-0.007	0.348	1
FA2H	SSc	GERD	Dist	Suprabasal	0	0.096	0.101	-0.005	0.348	1
CEP128	SSc	GERD	Dist	Suprabasal	0	0.011	0.012	-0.001	0.348	1
RPRD1A	SSc	GERD	Dist	Suprabasal	0.016	0.248	0.254	-0.006	0.348	1
AC093673.1	SSc	GERD	Dist	Suprabasal	0.003	0.068	0.072	-0.004	0.349	1
RHBDF2	SSc	GERD	Dist	Suprabasal	0.009	0.177	0.188	-0.011	0.349	1
GALNT2	SSc	GERD	Dist	Suprabasal	0.011	0.198	0.21	-0.012	0.349	1
AC104695.4	SSc	GERD	Dist	Suprabasal	0.002	0.019	0.02	-0.001	0.349	1
IFT57	SSc	GERD	Dist	Suprabasal	0.015	0.439	0.463	-0.024	0.349	1
EIF2AK3	SSc	GERD	Dist	Suprabasal	0.007	0.071	0.069	0.002	0.35	1
HCP5	SSc	GERD	Dist	Suprabasal	0	0.12	0.125	-0.005	0.35	1
SIK1B	SSc	GERD	Dist	Suprabasal	0.001	0.018	0.016	0.002	0.35	1
BMPR1A	SSc	GERD	Dist	Suprabasal	0.007	0.088	0.086	0.002	0.35	1
BCR	SSc	GERD	Dist	Suprabasal	0.007	0.196	0.208	-0.012	0.35	1
PRAG1	SSc	GERD	Dist	Suprabasal	0.008	0.081	0.079	0.002	0.351	1
UEVLD	SSc	GERD	Dist	Suprabasal	0.012	0.162	0.162	0	0.351	1
GPR27	SSc	GERD	Dist	Suprabasal	0.002	0.065	0.069	-0.004	0.351	1
S100P	SSc	GERD	Dist	Suprabasal	0.034	0.158	0.16	-0.002	0.351	1
MST1R	SSc	GERD	Dist	Suprabasal	0.001	0.016	0.015	0.001	0.351	1
BNIP2	SSc	GERD	Dist	Suprabasal	0.017	0.361	0.377	-0.016	0.351	1
AL691432.4	SSc	GERD	Dist	Suprabasal	0.003	0.02	0.018	0.002	0.351	1
OPA1	SSc	GERD	Dist	Suprabasal	0.019	0.33	0.344	-0.014	0.352	1
IQCH-AS1	SSc	GERD	Dist	Suprabasal	0.005	0.047	0.045	0.002	0.353	1
DFFB	SSc	GERD	Dist	Suprabasal	0.001	0.02	0.019	0.001	0.353	1
NDUFB5	SSc	GERD	Dist	Suprabasal	-0.003	0.892	0.929	-0.037	0.354	1
FANCB	SSc	GERD	Dist	Suprabasal	0	0.013	0.015	-0.002	0.354	1
TANC1	SSc	GERD	Dist	Suprabasal	0.009	0.242	0.256	-0.014	0.354	1
MKS1	SSc	GERD	Dist	Suprabasal	0.003	0.082	0.086	-0.004	0.354	1
LMAN2	SSc	GERD	Dist	Suprabasal	-0.007	0.962	0.971	-0.009	0.354	1
SLC25A28	SSc	GERD	Dist	Suprabasal	0.014	0.252	0.257	-0.005	0.355	1
KRTCAP2	SSc	GERD	Dist	Suprabasal	-0.001	0.932	0.949	-0.017	0.355	1
UBE4B	SSc	GERD	Dist	Suprabasal	0.018	0.286	0.296	-0.01	0.355	1
MRPL34	SSc	GERD	Dist	Suprabasal	0.004	0.76	0.806	-0.046	0.358	1
DNAAF4	SSc	GERD	Dist	Suprabasal	0.005	0.087	0.091	-0.004	0.358	1
MAPKBP1	SSc	GERD	Dist	Suprabasal	0.004	0.12	0.126	-0.006	0.358	1
RAB3A	SSc	GERD	Dist	Suprabasal	0.003	0.037	0.035	0.002	0.358	1
PPP1R26	SSc	GERD	Dist	Suprabasal	0.003	0.036	0.034	0.002	0.358	1
ZNF527	SSc	GERD	Dist	Suprabasal	0	0.024	0.025	-0.001	0.359	1
KBTBD6	SSc	GERD	Dist	Suprabasal	0.003	0.042	0.04	0.002	0.359	1
TAX1BP3	SSc	GERD	Dist	Suprabasal	-0.002	0.849	0.885	-0.036	0.359	1
RALB	SSc	GERD	Dist	Suprabasal	0.006	0.462	0.498	-0.036	0.36	1
LTBR	SSc	GERD	Dist	Suprabasal	0.018	0.45	0.482	-0.032	0.36	1
AP003486.1	SSc	GERD	Dist	Suprabasal	0.002	0.013	0.012	0.001	0.36	1
FAM160B1	SSc	GERD	Dist	Suprabasal	0.004	0.053	0.05	0.003	0.36	1
RAET1L	SSc	GERD	Dist	Suprabasal	0.007	0.289	0.306	-0.017	0.36	1
TTC17	SSc	GERD	Dist	Suprabasal	0.014	0.219	0.223	-0.004	0.361	1
TGFB1	SSc	GERD	Dist	Suprabasal	0.009	0.11	0.108	0.002	0.361	1
TBRG4	SSc	GERD	Dist	Suprabasal	0.015	0.385	0.402	-0.017	0.361	1
ZNF709	SSc	GERD	Dist	Suprabasal	0	0.015	0.016	-0.001	0.361	1
NACA2	SSc	GERD	Dist	Suprabasal	0.003	0.038	0.036	0.002	0.362	1
TMEM69	SSc	GERD	Dist	Suprabasal	0.008	0.259	0.274	-0.015	0.362	1
FAM120C	SSc	GERD	Dist	Suprabasal	0.003	0.08	0.084	-0.004	0.363	1
TPD52L2	SSc	GERD	Dist	Suprabasal	0.008	0.452	0.493	-0.041	0.363	1
MRRF	SSc	GERD	Dist	Suprabasal	0.01	0.31	0.332	-0.022	0.363	1
XYLB	SSc	GERD	Dist	Suprabasal	0.004	0.04	0.038	0.002	0.363	1
STARD3NL	SSc	GERD	Dist	Suprabasal	0.008	0.078	0.076	0.002	0.363	1
GRIP1	SSc	GERD	Dist	Suprabasal	0.001	0.043	0.045	-0.002	0.364	1
FAM172A	SSc	GERD	Dist	Suprabasal	0.02	0.314	0.331	-0.017	0.364	1
EMSY	SSc	GERD	Dist	Suprabasal	0.003	0.079	0.083	-0.004	0.365	1
CC2D1B	SSc	GERD	Dist	Suprabasal	0.007	0.097	0.095	0.002	0.365	1
TAFA2	SSc	GERD	Dist	Suprabasal	0.002	0.015	0.014	0.001	0.365	1
IL15	SSc	GERD	Dist	Suprabasal	0.003	0.031	0.029	0.002	0.366	1
RHOG	SSc	GERD	Dist	Suprabasal	0.008	0.488	0.538	-0.05	0.366	1
KDM1A	SSc	GERD	Dist	Suprabasal	0.008	0.329	0.348	-0.019	0.366	1
LINC02604	SSc	GERD	Dist	Suprabasal	0.001	0.012	0.013	-0.001	0.367	1
ADPGK	SSc	GERD	Dist	Suprabasal	0.007	0.139	0.147	-0.008	0.368	1
IL17RD	SSc	GERD	Dist	Suprabasal	0.002	0.016	0.015	0.001	0.368	1
SIRPA	SSc	GERD	Dist	Suprabasal	0	0.019	0.02	-0.001	0.368	1
KIAA1109	SSc	GERD	Dist	Suprabasal	0.008	0.216	0.229	-0.013	0.368	1
RAB11FIP1	SSc	GERD	Dist	Suprabasal	0.002	0.6	0.631	-0.031	0.368	1
ZNF565	SSc	GERD	Dist	Suprabasal	0.001	0.042	0.044	-0.002	0.368	1
HDAC1	SSc	GERD	Dist	Suprabasal	-0.002	0.687	0.752	-0.065	0.368	1
ARL17A	SSc	GERD	Dist	Suprabasal	0.005	0.063	0.061	0.002	0.369	1
TRAF3IP2	SSc	GERD	Dist	Suprabasal	0.01	0.206	0.219	-0.013	0.369	1
INPP5B	SSc	GERD	Dist	Suprabasal	0.003	0.044	0.047	-0.003	0.37	1
CXorf56	SSc	GERD	Dist	Suprabasal	0.003	0.092	0.097	-0.005	0.37	1
PSME4	SSc	GERD	Dist	Suprabasal	0.007	0.164	0.172	-0.008	0.37	1
AC092683.1	SSc	GERD	Dist	Suprabasal	0	0.011	0.012	-0.001	0.37	1
ALG5	SSc	GERD	Dist	Suprabasal	0.008	0.452	0.494	-0.042	0.371	1
PDCD5	SSc	GERD	Dist	Suprabasal	0.002	0.95	0.956	-0.006	0.371	1
CNOT9	SSc	GERD	Dist	Suprabasal	0.013	0.213	0.215	-0.002	0.371	1
BCAP31	SSc	GERD	Dist	Suprabasal	-0.008	0.899	0.923	-0.024	0.371	1
ZNF623	SSc	GERD	Dist	Suprabasal	0.003	0.079	0.083	-0.004	0.371	1
MAP2K1	SSc	GERD	Dist	Suprabasal	0.014	0.238	0.244	-0.006	0.371	1
DNAJB5	SSc	GERD	Dist	Suprabasal	0	0.012	0.013	-0.001	0.372	1
CMBL	SSc	GERD	Dist	Suprabasal	0.001	0.017	0.015	0.002	0.372	1
GTPBP4	SSc	GERD	Dist	Suprabasal	0.009	0.431	0.467	-0.036	0.373	1
NOD1	SSc	GERD	Dist	Suprabasal	0.001	0.029	0.031	-0.002	0.373	1
RCAN3	SSc	GERD	Dist	Suprabasal	0.01	0.412	0.45	-0.038	0.373	1
NOD2	SSc	GERD	Dist	Suprabasal	0.007	0.123	0.129	-0.006	0.374	1
RPS6KA5	SSc	GERD	Dist	Suprabasal	0.001	0.079	0.082	-0.003	0.374	1
PJA1	SSc	GERD	Dist	Suprabasal	0.001	0.096	0.1	-0.004	0.374	1
B3GALT6	SSc	GERD	Dist	Suprabasal	0.007	0.112	0.11	0.002	0.374	1
PARD6G	SSc	GERD	Dist	Suprabasal	0.018	0.411	0.439	-0.028	0.374	1
CAPNS2	SSc	GERD	Dist	Suprabasal	-0.007	0.922	0.943	-0.021	0.374	1
PAFAH2	SSc	GERD	Dist	Suprabasal	0.007	0.122	0.129	-0.007	0.375	1
SPRED1	SSc	GERD	Dist	Suprabasal	0.004	0.047	0.045	0.002	0.375	1
TRRAP	SSc	GERD	Dist	Suprabasal	0.007	0.103	0.101	0.002	0.375	1
NSA2	SSc	GERD	Dist	Suprabasal	-0.002	0.921	0.948	-0.027	0.375	1
ADNP	SSc	GERD	Dist	Suprabasal	0.015	0.332	0.343	-0.011	0.375	1
ESYT2	SSc	GERD	Dist	Suprabasal	0.011	0.21	0.224	-0.014	0.375	1
TRIOBP	SSc	GERD	Dist	Suprabasal	0.009	0.603	0.648	-0.045	0.375	1
TRDMT1	SSc	GERD	Dist	Suprabasal	0.002	0.044	0.047	-0.003	0.376	1
MRPS25	SSc	GERD	Dist	Suprabasal	0.008	0.673	0.725	-0.052	0.376	1
NCDN	SSc	GERD	Dist	Suprabasal	0.002	0.064	0.068	-0.004	0.376	1
RBM38	SSc	GERD	Dist	Suprabasal	0.005	0.071	0.069	0.002	0.377	1
GLE1	SSc	GERD	Dist	Suprabasal	0.01	0.173	0.173	0	0.377	1
C2orf74	SSc	GERD	Dist	Suprabasal	0.008	0.127	0.134	-0.007	0.377	1
SNRK	SSc	GERD	Dist	Suprabasal	0.004	0.104	0.109	-0.005	0.378	1
SAT1	SSc	GERD	Dist	Suprabasal	0.006	0.901	0.932	-0.031	0.378	1
KCTD2	SSc	GERD	Dist	Suprabasal	0.008	0.108	0.107	0.001	0.378	1
TTC33	SSc	GERD	Dist	Suprabasal	0.008	0.103	0.102	0.001	0.379	1
CDK7	SSc	GERD	Dist	Suprabasal	0.018	0.352	0.371	-0.019	0.379	1
MCC	SSc	GERD	Dist	Suprabasal	0.016	0.219	0.225	-0.006	0.379	1
CCDC7	SSc	GERD	Dist	Suprabasal	0.001	0.033	0.035	-0.002	0.38	1
TFCP2	SSc	GERD	Dist	Suprabasal	0.007	0.128	0.135	-0.007	0.38	1
DYRK3	SSc	GERD	Dist	Suprabasal	0.003	0.036	0.039	-0.003	0.38	1
ZNF724	SSc	GERD	Dist	Suprabasal	0	0.013	0.014	-0.001	0.381	1
CDYL2	SSc	GERD	Dist	Suprabasal	0.001	0.011	0.012	-0.001	0.381	1
ZMYND15	SSc	GERD	Dist	Suprabasal	0	0.012	0.014	-0.002	0.381	1
ARNT	SSc	GERD	Dist	Suprabasal	0.005	0.136	0.143	-0.007	0.382	1
C20orf96	SSc	GERD	Dist	Suprabasal	0.001	0.029	0.031	-0.002	0.382	1
TNFRSF10B	SSc	GERD	Dist	Suprabasal	0.005	0.053	0.051	0.002	0.382	1
CCZ1	SSc	GERD	Dist	Suprabasal	0.012	0.293	0.316	-0.023	0.382	1
RNF168	SSc	GERD	Dist	Suprabasal	0.01	0.231	0.244	-0.013	0.383	1
STX11	SSc	GERD	Dist	Suprabasal	0.007	0.115	0.122	-0.007	0.383	1
SKI	SSc	GERD	Dist	Suprabasal	0.01	0.16	0.16	0	0.383	1
SMG7	SSc	GERD	Dist	Suprabasal	0.013	0.195	0.197	-0.002	0.383	1
SH3BP1	SSc	GERD	Dist	Suprabasal	0.017	0.342	0.36	-0.018	0.384	1
KALRN	SSc	GERD	Dist	Suprabasal	0.013	0.165	0.167	-0.002	0.384	1
MBD3	SSc	GERD	Dist	Suprabasal	0.008	0.221	0.233	-0.012	0.384	1
PPP1R21	SSc	GERD	Dist	Suprabasal	0.014	0.186	0.189	-0.003	0.385	1
TRIM35	SSc	GERD	Dist	Suprabasal	0.004	0.07	0.074	-0.004	0.385	1
STK24	SSc	GERD	Dist	Suprabasal	0.005	0.574	0.629	-0.055	0.385	1
SUN2	SSc	GERD	Dist	Suprabasal	0.017	0.293	0.304	-0.011	0.385	1
TMEM17	SSc	GERD	Dist	Suprabasal	0.002	0.076	0.08	-0.004	0.386	1
RABGAP1L	SSc	GERD	Dist	Suprabasal	0.015	0.276	0.286	-0.01	0.386	1
ZNF687	SSc	GERD	Dist	Suprabasal	0.002	0.048	0.051	-0.003	0.387	1
PLCXD1	SSc	GERD	Dist	Suprabasal	0.004	0.059	0.057	0.002	0.387	1
ACTRT3	SSc	GERD	Dist	Suprabasal	0.001	0.016	0.017	-0.001	0.387	1
GCH1	SSc	GERD	Dist	Suprabasal	0.008	0.117	0.116	0.001	0.388	1
TAOK1	SSc	GERD	Dist	Suprabasal	0.019	0.32	0.335	-0.015	0.388	1
WDR77	SSc	GERD	Dist	Suprabasal	0.017	0.282	0.292	-0.01	0.388	1
ST7	SSc	GERD	Dist	Suprabasal	0.003	0.092	0.096	-0.004	0.389	1
TPP1	SSc	GERD	Dist	Suprabasal	0.016	0.239	0.245	-0.006	0.389	1
SLC35G1	SSc	GERD	Dist	Suprabasal	0.002	0.02	0.019	0.001	0.389	1
PPWD1	SSc	GERD	Dist	Suprabasal	0.013	0.196	0.198	-0.002	0.389	1
WHRN	SSc	GERD	Dist	Suprabasal	0.001	0.013	0.012	0.001	0.39	1
RCN2	SSc	GERD	Dist	Suprabasal	0.006	0.673	0.732	-0.059	0.39	1
PSMC6	SSc	GERD	Dist	Suprabasal	0.004	0.718	0.774	-0.056	0.39	1
SRSF8	SSc	GERD	Dist	Suprabasal	0.015	0.489	0.527	-0.038	0.39	1
P2RY11	SSc	GERD	Dist	Suprabasal	0.002	0.018	0.017	0.001	0.39	1
YOD1	SSc	GERD	Dist	Suprabasal	0.007	0.106	0.112	-0.006	0.39	1
HSD17B11	SSc	GERD	Dist	Suprabasal	0.004	0.059	0.057	0.002	0.39	1
MIR22HG	SSc	GERD	Dist	Suprabasal	0.011	0.341	0.365	-0.024	0.391	1
S100A1	SSc	GERD	Dist	Suprabasal	0.002	0.016	0.015	0.001	0.391	1
BX255925.3	SSc	GERD	Dist	Suprabasal	0.015	0.498	0.536	-0.038	0.391	1
MKRN2OS	SSc	GERD	Dist	Suprabasal	0.003	0.08	0.084	-0.004	0.391	1
PHTF2	SSc	GERD	Dist	Suprabasal	0.005	0.078	0.076	0.002	0.391	1
AC104506.1	SSc	GERD	Dist	Suprabasal	0.002	0.022	0.02	0.002	0.391	1
NBPF3	SSc	GERD	Dist	Suprabasal	0.001	0.029	0.031	-0.002	0.392	1
TTL	SSc	GERD	Dist	Suprabasal	0.008	0.118	0.116	0.002	0.392	1
TMTC2	SSc	GERD	Dist	Suprabasal	0.011	0.134	0.134	0	0.392	1
UNC119B	SSc	GERD	Dist	Suprabasal	0.003	0.069	0.073	-0.004	0.393	1
CREB1	SSc	GERD	Dist	Suprabasal	0.01	0.285	0.304	-0.019	0.393	1
IKZF2	SSc	GERD	Dist	Suprabasal	0.011	0.357	0.38	-0.023	0.393	1
ZBTB9	SSc	GERD	Dist	Suprabasal	0.001	0.026	0.028	-0.002	0.393	1
CRTC1	SSc	GERD	Dist	Suprabasal	0.002	0.031	0.029	0.002	0.393	1
TSEN2	SSc	GERD	Dist	Suprabasal	0.002	0.077	0.081	-0.004	0.394	1
SLC36A1	SSc	GERD	Dist	Suprabasal	0.003	0.039	0.041	-0.002	0.394	1
DUS2	SSc	GERD	Dist	Suprabasal	0.01	0.153	0.153	0	0.394	1
CPEB2	SSc	GERD	Dist	Suprabasal	0.012	0.197	0.209	-0.012	0.394	1
MAP3K21	SSc	GERD	Dist	Suprabasal	0.003	0.038	0.037	0.001	0.395	1
SAMD4B	SSc	GERD	Dist	Suprabasal	0.013	0.259	0.277	-0.018	0.396	1
NUP37	SSc	GERD	Dist	Suprabasal	0.01	0.393	0.423	-0.03	0.396	1
GDAP1	SSc	GERD	Dist	Suprabasal	0.004	0.077	0.081	-0.004	0.397	1
PPP2R3B	SSc	GERD	Dist	Suprabasal	0.003	0.125	0.131	-0.006	0.397	1
ZBED4	SSc	GERD	Dist	Suprabasal	0.01	0.109	0.109	0	0.397	1
CCDC18	SSc	GERD	Dist	Suprabasal	0.003	0.047	0.05	-0.003	0.398	1
IPO9	SSc	GERD	Dist	Suprabasal	0.006	0.136	0.143	-0.007	0.399	1
PTN	SSc	GERD	Dist	Suprabasal	0.002	0.903	0.921	-0.018	0.399	1
FBXO34	SSc	GERD	Dist	Suprabasal	0.012	0.249	0.266	-0.017	0.399	1
TNFAIP8L1	SSc	GERD	Dist	Suprabasal	0	0.018	0.02	-0.002	0.399	1
TMEM37	SSc	GERD	Dist	Suprabasal	0.002	0.04	0.042	-0.002	0.4	1
CARMIL1	SSc	GERD	Dist	Suprabasal	0.007	0.164	0.172	-0.008	0.4	1
PROSER1	SSc	GERD	Dist	Suprabasal	0.011	0.118	0.117	0.001	0.4	1
STX19	SSc	GERD	Dist	Suprabasal	0.01	0.259	0.278	-0.019	0.401	1
PSMD10	SSc	GERD	Dist	Suprabasal	0.012	0.36	0.389	-0.029	0.401	1
KCTD3	SSc	GERD	Dist	Suprabasal	0.017	0.337	0.354	-0.017	0.402	1
KLHL42	SSc	GERD	Dist	Suprabasal	0.002	0.062	0.066	-0.004	0.402	1
SCD5	SSc	GERD	Dist	Suprabasal	0.001	0.024	0.022	0.002	0.402	1
CDR2L	SSc	GERD	Dist	Suprabasal	0.002	0.038	0.04	-0.002	0.403	1
ERBIN	SSc	GERD	Dist	Suprabasal	0.008	0.286	0.303	-0.017	0.403	1
SAMD1	SSc	GERD	Dist	Suprabasal	0.012	0.268	0.286	-0.018	0.404	1
TAB3	SSc	GERD	Dist	Suprabasal	0.006	0.11	0.116	-0.006	0.405	1
TSC22D4	SSc	GERD	Dist	Suprabasal	0.013	0.397	0.433	-0.036	0.405	1
HOXA10-AS	SSc	GERD	Dist	Suprabasal	0.001	0.018	0.019	-0.001	0.405	1
DUS4L	SSc	GERD	Dist	Suprabasal	0.013	0.143	0.144	-0.001	0.406	1
BAK1	SSc	GERD	Dist	Suprabasal	0.009	0.276	0.292	-0.016	0.406	1
FAM49A	SSc	GERD	Dist	Suprabasal	0.001	0.016	0.014	0.002	0.407	1
PWP1	SSc	GERD	Dist	Suprabasal	0.015	0.537	0.581	-0.044	0.407	1
POLR1B	SSc	GERD	Dist	Suprabasal	0.006	0.104	0.102	0.002	0.407	1
SEC24A	SSc	GERD	Dist	Suprabasal	0.01	0.165	0.175	-0.01	0.407	1
TRIM25	SSc	GERD	Dist	Suprabasal	0.017	0.268	0.277	-0.009	0.407	1
CD274	SSc	GERD	Dist	Suprabasal	0.002	0.016	0.014	0.002	0.408	1
CLK2	SSc	GERD	Dist	Suprabasal	0.002	0.084	0.087	-0.003	0.408	1
PHF21A	SSc	GERD	Dist	Suprabasal	0.006	0.138	0.144	-0.006	0.409	1
C1orf112	SSc	GERD	Dist	Suprabasal	0.003	0.023	0.021	0.002	0.409	1
ZNF559	SSc	GERD	Dist	Suprabasal	0.001	0.018	0.02	-0.002	0.409	1
CENPO	SSc	GERD	Dist	Suprabasal	0	0.018	0.02	-0.002	0.409	1
KCND3	SSc	GERD	Dist	Suprabasal	0.002	0.024	0.022	0.002	0.409	1
TMEM150C	SSc	GERD	Dist	Suprabasal	0.001	0.064	0.067	-0.003	0.41	1
ZC3H7A	SSc	GERD	Dist	Suprabasal	0.01	0.108	0.107	0.001	0.41	1
INSR	SSc	GERD	Dist	Suprabasal	0.001	0.016	0.015	0.001	0.41	1
SORL1	SSc	GERD	Dist	Suprabasal	0.017	0.236	0.242	-0.006	0.41	1
MARCH6	SSc	GERD	Dist	Suprabasal	0.014	0.281	0.289	-0.008	0.412	1
ICOSLG	SSc	GERD	Dist	Suprabasal	0.001	0.051	0.054	-0.003	0.413	1
ZMYM3	SSc	GERD	Dist	Suprabasal	0.005	0.07	0.068	0.002	0.413	1
FAIM	SSc	GERD	Dist	Suprabasal	0.009	0.421	0.457	-0.036	0.413	1
POMGNT2	SSc	GERD	Dist	Suprabasal	0.003	0.039	0.037	0.002	0.414	1
AL121603.2	SSc	GERD	Dist	Suprabasal	0.001	0.035	0.037	-0.002	0.414	1
TMCC3	SSc	GERD	Dist	Suprabasal	0.003	0.059	0.057	0.002	0.414	1
AP000766.1	SSc	GERD	Dist	Suprabasal	0	0.011	0.012	-0.001	0.414	1
BRMS1L	SSc	GERD	Dist	Suprabasal	0.011	0.151	0.151	0	0.414	1
ABCA2	SSc	GERD	Dist	Suprabasal	0.001	0.016	0.017	-0.001	0.415	1
AC005696.1	SSc	GERD	Dist	Suprabasal	0	0.016	0.017	-0.001	0.415	1
AC007613.1	SSc	GERD	Dist	Suprabasal	-0.001	0.011	0.012	-0.001	0.415	1
TPD52L1	SSc	GERD	Dist	Suprabasal	-0.007	0.944	0.955	-0.011	0.415	1
TNFAIP1	SSc	GERD	Dist	Suprabasal	0.011	0.239	0.254	-0.015	0.416	1
BYSL	SSc	GERD	Dist	Suprabasal	0.007	0.172	0.181	-0.009	0.416	1
LRRC42	SSc	GERD	Dist	Suprabasal	0.015	0.288	0.298	-0.01	0.416	1
HACD1	SSc	GERD	Dist	Suprabasal	0.005	0.123	0.128	-0.005	0.416	1
RGMB	SSc	GERD	Dist	Suprabasal	0.001	0.075	0.079	-0.004	0.417	1
AC007032.1	SSc	GERD	Dist	Suprabasal	0.001	0.021	0.022	-0.001	0.417	1
MYADM	SSc	GERD	Dist	Suprabasal	-0.002	0.041	0.043	-0.002	0.417	1
CAMTA2	SSc	GERD	Dist	Suprabasal	0.009	0.133	0.132	0.001	0.417	1
FAM135A	SSc	GERD	Dist	Suprabasal	0.018	0.38	0.401	-0.021	0.417	1
AHCYL1	SSc	GERD	Dist	Suprabasal	0.001	0.634	0.693	-0.059	0.417	1
CTC1	SSc	GERD	Dist	Suprabasal	0.004	0.032	0.03	0.002	0.417	1
RAPGEF3	SSc	GERD	Dist	Suprabasal	0.001	0.017	0.018	-0.001	0.418	1
SLC2A10	SSc	GERD	Dist	Suprabasal	0.003	0.062	0.06	0.002	0.418	1
SLC7A8	SSc	GERD	Dist	Suprabasal	0.018	0.202	0.208	-0.006	0.419	1
ROBO3	SSc	GERD	Dist	Suprabasal	0	0.018	0.02	-0.002	0.419	1
COG8	SSc	GERD	Dist	Suprabasal	0.004	0.106	0.111	-0.005	0.419	1
REXO1	SSc	GERD	Dist	Suprabasal	0.009	0.129	0.128	0.001	0.419	1
ECHDC1	SSc	GERD	Dist	Suprabasal	0.01	0.616	0.665	-0.049	0.42	1
DHCR24-DT	SSc	GERD	Dist	Suprabasal	0.002	0.014	0.013	0.001	0.42	1
AC012076.1	SSc	GERD	Dist	Suprabasal	0.001	0.015	0.016	-0.001	0.421	1
RIC1	SSc	GERD	Dist	Suprabasal	0.006	0.09	0.095	-0.005	0.421	1
ZNF513	SSc	GERD	Dist	Suprabasal	0.007	0.092	0.09	0.002	0.422	1
WDR61	SSc	GERD	Dist	Suprabasal	0.002	0.639	0.703	-0.064	0.423	1
MAP3K10	SSc	GERD	Dist	Suprabasal	0.001	0.025	0.026	-0.001	0.423	1
POM121C	SSc	GERD	Dist	Suprabasal	0.007	0.17	0.178	-0.008	0.423	1
RPS6KC1	SSc	GERD	Dist	Suprabasal	0.004	0.083	0.087	-0.004	0.423	1
BRWD3	SSc	GERD	Dist	Suprabasal	0.011	0.161	0.162	-0.001	0.423	1
CUL4B	SSc	GERD	Dist	Suprabasal	0.015	0.232	0.237	-0.005	0.424	1
AC063960.1	SSc	GERD	Dist	Suprabasal	0.001	0.137	0.134	0.003	0.424	1
EFNB2	SSc	GERD	Dist	Suprabasal	0.014	0.294	0.314	-0.02	0.424	1
WDR90	SSc	GERD	Dist	Suprabasal	0.002	0.022	0.021	0.001	0.424	1
ZNF142	SSc	GERD	Dist	Suprabasal	0.003	0.052	0.05	0.002	0.424	1
FOXP2	SSc	GERD	Dist	Suprabasal	0.002	0.087	0.091	-0.004	0.425	1
WDR4	SSc	GERD	Dist	Suprabasal	0.013	0.195	0.197	-0.002	0.425	1
XRCC4	SSc	GERD	Dist	Suprabasal	0.005	0.145	0.152	-0.007	0.425	1
TBC1D24	SSc	GERD	Dist	Suprabasal	0.002	0.024	0.022	0.002	0.425	1
CALHM6	SSc	GERD	Dist	Suprabasal	0	0.013	0.012	0.001	0.426	1
LEMD2	SSc	GERD	Dist	Suprabasal	0.013	0.195	0.198	-0.003	0.426	1
ZNF813	SSc	GERD	Dist	Suprabasal	0.001	0.03	0.032	-0.002	0.426	1
ASAP1	SSc	GERD	Dist	Suprabasal	0.004	0.123	0.128	-0.005	0.426	1
DTX4	SSc	GERD	Dist	Suprabasal	0.001	0.017	0.015	0.002	0.426	1
F12	SSc	GERD	Dist	Suprabasal	0.011	0.677	0.712	-0.035	0.426	1
TBX1	SSc	GERD	Dist	Suprabasal	0.002	0.019	0.02	-0.001	0.427	1
CD109	SSc	GERD	Dist	Suprabasal	0.011	0.241	0.255	-0.014	0.427	1
RAPGEF6	SSc	GERD	Dist	Suprabasal	0.006	0.116	0.121	-0.005	0.427	1
FOXRED2	SSc	GERD	Dist	Suprabasal	0.003	0.043	0.041	0.002	0.427	1
ZSWIM4	SSc	GERD	Dist	Suprabasal	0.003	0.047	0.045	0.002	0.427	1
HCG22	SSc	GERD	Dist	Suprabasal	0.007	0.088	0.087	0.001	0.428	1
SNAPC4	SSc	GERD	Dist	Suprabasal	0.003	0.044	0.042	0.002	0.429	1
SELENOM	SSc	GERD	Dist	Suprabasal	0	0.038	0.04	-0.002	0.43	1
TOM1	SSc	GERD	Dist	Suprabasal	0.011	0.391	0.424	-0.033	0.43	1
PRMT1	SSc	GERD	Dist	Suprabasal	0.009	0.712	0.77	-0.058	0.43	1
NARS2	SSc	GERD	Dist	Suprabasal	0.007	0.124	0.122	0.002	0.43	1
WWTR1	SSc	GERD	Dist	Suprabasal	0.012	0.242	0.258	-0.016	0.431	1
ETNK2	SSc	GERD	Dist	Suprabasal	0.011	0.282	0.3	-0.018	0.432	1
HELZ	SSc	GERD	Dist	Suprabasal	0.007	0.148	0.155	-0.007	0.433	1
PGS1	SSc	GERD	Dist	Suprabasal	0.004	0.101	0.105	-0.004	0.433	1
USP24	SSc	GERD	Dist	Suprabasal	0.01	0.138	0.138	0	0.433	1
MB21D2	SSc	GERD	Dist	Suprabasal	0.001	0.024	0.026	-0.002	0.433	1
UBTD2	SSc	GERD	Dist	Suprabasal	0.002	0.075	0.079	-0.004	0.433	1
IMMP1L	SSc	GERD	Dist	Suprabasal	0.012	0.319	0.342	-0.023	0.433	1
APAF1	SSc	GERD	Dist	Suprabasal	0.001	0.059	0.062	-0.003	0.434	1
AC012645.1	SSc	GERD	Dist	Suprabasal	0.001	0.016	0.018	-0.002	0.434	1
MFSD12	SSc	GERD	Dist	Suprabasal	0.016	0.238	0.245	-0.007	0.434	1
VPS13D	SSc	GERD	Dist	Suprabasal	0.01	0.328	0.351	-0.023	0.434	1
NUDT21	SSc	GERD	Dist	Suprabasal	0.011	0.477	0.524	-0.047	0.435	1
ARHGEF4	SSc	GERD	Dist	Suprabasal	0.009	0.181	0.192	-0.011	0.435	1
ZFAT	SSc	GERD	Dist	Suprabasal	0.003	0.031	0.029	0.002	0.435	1
BMP2	SSc	GERD	Dist	Suprabasal	-0.001	0.04	0.042	-0.002	0.435	1
MICU2	SSc	GERD	Dist	Suprabasal	0.016	0.459	0.494	-0.035	0.436	1
BIRC3	SSc	GERD	Dist	Suprabasal	0.001	0.017	0.015	0.002	0.436	1
PPP1R15B	SSc	GERD	Dist	Suprabasal	0.013	0.187	0.189	-0.002	0.437	1
MTERF1	SSc	GERD	Dist	Suprabasal	0.004	0.085	0.089	-0.004	0.437	1
RRP9	SSc	GERD	Dist	Suprabasal	0.007	0.193	0.202	-0.009	0.438	1
HSPA13	SSc	GERD	Dist	Suprabasal	0.004	0.071	0.074	-0.003	0.438	1
MBTPS2	SSc	GERD	Dist	Suprabasal	0.004	0.073	0.077	-0.004	0.438	1
SLC35A4	SSc	GERD	Dist	Suprabasal	0.02	0.306	0.322	-0.016	0.438	1
UST	SSc	GERD	Dist	Suprabasal	0.003	0.041	0.043	-0.002	0.438	1
SNUPN	SSc	GERD	Dist	Suprabasal	0.015	0.243	0.25	-0.007	0.439	1
ESF1	SSc	GERD	Dist	Suprabasal	0.014	0.477	0.506	-0.029	0.44	1
SCMH1	SSc	GERD	Dist	Suprabasal	0.001	0.026	0.028	-0.002	0.441	1
CLDN1	SSc	GERD	Dist	Suprabasal	0.02	0.393	0.417	-0.024	0.442	1
TSPAN4	SSc	GERD	Dist	Suprabasal	0.005	0.058	0.056	0.002	0.442	1
JADE3	SSc	GERD	Dist	Suprabasal	0.004	0.035	0.034	0.001	0.442	1
RAD51	SSc	GERD	Dist	Suprabasal	0	0.013	0.014	-0.001	0.442	1
CMTM6	SSc	GERD	Dist	Suprabasal	0.012	0.548	0.593	-0.045	0.442	1
UBR5	SSc	GERD	Dist	Suprabasal	0.01	0.281	0.299	-0.018	0.443	1
LMF2	SSc	GERD	Dist	Suprabasal	0.009	0.404	0.433	-0.029	0.443	1
MADD	SSc	GERD	Dist	Suprabasal	0.002	0.055	0.058	-0.003	0.443	1
PLEKHM2	SSc	GERD	Dist	Suprabasal	0.01	0.315	0.337	-0.022	0.444	1
REV1	SSc	GERD	Dist	Suprabasal	0.011	0.274	0.291	-0.017	0.444	1
INTS8	SSc	GERD	Dist	Suprabasal	0.008	0.152	0.16	-0.008	0.444	1
SEMA5A	SSc	GERD	Dist	Suprabasal	0.002	0.148	0.154	-0.006	0.445	1
ARFGEF2	SSc	GERD	Dist	Suprabasal	0.015	0.241	0.248	-0.007	0.445	1
RNF217	SSc	GERD	Dist	Suprabasal	0.013	0.205	0.218	-0.013	0.446	1
NDST2	SSc	GERD	Dist	Suprabasal	0.006	0.14	0.146	-0.006	0.446	1
THADA	SSc	GERD	Dist	Suprabasal	0.006	0.122	0.127	-0.005	0.447	1
ZMAT3	SSc	GERD	Dist	Suprabasal	0.01	0.164	0.164	0	0.447	1
POLR2J2	SSc	GERD	Dist	Suprabasal	0.002	0.026	0.025	0.001	0.447	1
AC093462.1	SSc	GERD	Dist	Suprabasal	0	0.012	0.013	-0.001	0.447	1
ZNF284	SSc	GERD	Dist	Suprabasal	0	0.012	0.013	-0.001	0.448	1
RXRA	SSc	GERD	Dist	Suprabasal	0.011	0.47	0.514	-0.044	0.448	1
MYO10	SSc	GERD	Dist	Suprabasal	0.012	0.153	0.154	-0.001	0.448	1
AP001160.1	SSc	GERD	Dist	Suprabasal	0.003	0.053	0.051	0.002	0.449	1
PCGF6	SSc	GERD	Dist	Suprabasal	0.002	0.068	0.071	-0.003	0.449	1
ABCD3	SSc	GERD	Dist	Suprabasal	0.021	0.351	0.374	-0.023	0.449	1
FAM182A	SSc	GERD	Dist	Suprabasal	0.002	0.018	0.017	0.001	0.449	1
DTYMK	SSc	GERD	Dist	Suprabasal	0.018	0.427	0.456	-0.029	0.45	1
MRM1	SSc	GERD	Dist	Suprabasal	0.003	0.05	0.048	0.002	0.45	1
ZNF202	SSc	GERD	Dist	Suprabasal	0.002	0.028	0.026	0.002	0.451	1
RBL2	SSc	GERD	Dist	Suprabasal	0.012	0.217	0.221	-0.004	0.451	1
UBA2	SSc	GERD	Dist	Suprabasal	0.016	0.479	0.516	-0.037	0.451	1
ZNF304	SSc	GERD	Dist	Suprabasal	0.002	0.031	0.03	0.001	0.451	1
ADM2	SSc	GERD	Dist	Suprabasal	0.001	0.028	0.03	-0.002	0.453	1
ZNF511	SSc	GERD	Dist	Suprabasal	0.01	0.461	0.499	-0.038	0.454	1
SAAL1	SSc	GERD	Dist	Suprabasal	0.004	0.119	0.124	-0.005	0.454	1
TCEAL8	SSc	GERD	Dist	Suprabasal	0.013	0.545	0.592	-0.047	0.455	1
MAPK3	SSc	GERD	Dist	Suprabasal	0.006	0.492	0.532	-0.04	0.455	1
INTS3	SSc	GERD	Dist	Suprabasal	0.011	0.149	0.15	-0.001	0.455	1
FBXL22	SSc	GERD	Dist	Suprabasal	0.004	0.059	0.062	-0.003	0.455	1
ERAP1	SSc	GERD	Dist	Suprabasal	0.006	0.072	0.07	0.002	0.456	1
UBFD1	SSc	GERD	Dist	Suprabasal	0.008	0.236	0.248	-0.012	0.456	1
GPC1	SSc	GERD	Dist	Suprabasal	0.016	0.491	0.529	-0.038	0.456	1
TOR1AIP2	SSc	GERD	Dist	Suprabasal	0.009	0.439	0.475	-0.036	0.456	1
REPIN1	SSc	GERD	Dist	Suprabasal	0.014	0.28	0.289	-0.009	0.456	1
TLR1	SSc	GERD	Dist	Suprabasal	0	0.013	0.012	0.001	0.456	1
FGFR1OP	SSc	GERD	Dist	Suprabasal	0.004	0.091	0.095	-0.004	0.457	1
PTRH2	SSc	GERD	Dist	Suprabasal	0.013	0.295	0.316	-0.021	0.457	1
TMCO6	SSc	GERD	Dist	Suprabasal	0.002	0.061	0.064	-0.003	0.457	1
ADA	SSc	GERD	Dist	Suprabasal	0.003	0.073	0.076	-0.003	0.457	1
KBTBD8	SSc	GERD	Dist	Suprabasal	0	0.012	0.013	-0.001	0.457	1
WFDC12	SSc	GERD	Dist	Suprabasal	0.001	0.011	0.012	-0.001	0.457	1
RAB3IP	SSc	GERD	Dist	Suprabasal	0.004	0.087	0.091	-0.004	0.458	1
WDR33	SSc	GERD	Dist	Suprabasal	0.004	0.593	0.649	-0.056	0.458	1
THBS1	SSc	GERD	Dist	Suprabasal	0.002	0.018	0.017	0.001	0.458	1
FAM111B	SSc	GERD	Dist	Suprabasal	-0.001	0.012	0.013	-0.001	0.458	1
RIOX2	SSc	GERD	Dist	Suprabasal	0.016	0.41	0.436	-0.026	0.458	1
MEPCE	SSc	GERD	Dist	Suprabasal	0.011	0.191	0.193	-0.002	0.459	1
AKT1S1	SSc	GERD	Dist	Suprabasal	0.01	0.343	0.366	-0.023	0.459	1
IDE	SSc	GERD	Dist	Suprabasal	0.018	0.333	0.35	-0.017	0.459	1
DEDD	SSc	GERD	Dist	Suprabasal	0.007	0.179	0.188	-0.009	0.46	1
RFWD3	SSc	GERD	Dist	Suprabasal	0.003	0.07	0.073	-0.003	0.46	1
BMP4	SSc	GERD	Dist	Suprabasal	0.001	0.012	0.011	0.001	0.46	1
RPL21	SSc	GERD	Dist	Suprabasal	0.003	1	1	0	0.46	1
GCNT4	SSc	GERD	Dist	Suprabasal	0.002	0.029	0.031	-0.002	0.461	1
ARHGAP29	SSc	GERD	Dist	Suprabasal	0.001	0.015	0.016	-0.001	0.462	1
TMEM268	SSc	GERD	Dist	Suprabasal	0.004	0.045	0.043	0.002	0.462	1
TIMM8A	SSc	GERD	Dist	Suprabasal	0.011	0.303	0.322	-0.019	0.463	1
TRMT1	SSc	GERD	Dist	Suprabasal	0.008	0.173	0.182	-0.009	0.463	1
PANX1	SSc	GERD	Dist	Suprabasal	0.004	0.042	0.041	0.001	0.463	1
IL20RB	SSc	GERD	Dist	Suprabasal	0.011	0.603	0.655	-0.052	0.463	1
MDC1	SSc	GERD	Dist	Suprabasal	0	0.029	0.031	-0.002	0.463	1
MCM6	SSc	GERD	Dist	Suprabasal	0.003	0.063	0.061	0.002	0.463	1
IFITM10	SSc	GERD	Dist	Suprabasal	0.001	0.021	0.023	-0.002	0.463	1
CIR1	SSc	GERD	Dist	Suprabasal	0.003	0.577	0.632	-0.055	0.464	1
KDM1B	SSc	GERD	Dist	Suprabasal	0.011	0.186	0.197	-0.011	0.464	1
GPD1	SSc	GERD	Dist	Suprabasal	0	0.014	0.015	-0.001	0.464	1
RANBP10	SSc	GERD	Dist	Suprabasal	0.003	0.097	0.101	-0.004	0.465	1
RING1	SSc	GERD	Dist	Suprabasal	0.012	0.253	0.259	-0.006	0.465	1
CDK20	SSc	GERD	Dist	Suprabasal	0	0.011	0.012	-0.001	0.465	1
GMEB2	SSc	GERD	Dist	Suprabasal	0.003	0.063	0.066	-0.003	0.465	1
ZNF549	SSc	GERD	Dist	Suprabasal	0	0.013	0.014	-0.001	0.465	1
CDC16	SSc	GERD	Dist	Suprabasal	0.011	0.31	0.332	-0.022	0.466	1
HIBCH	SSc	GERD	Dist	Suprabasal	-0.003	0.78	0.826	-0.046	0.466	1
KRTCAP3	SSc	GERD	Dist	Suprabasal	0.01	0.271	0.286	-0.015	0.466	1
ZNHIT6	SSc	GERD	Dist	Suprabasal	0.012	0.387	0.418	-0.031	0.466	1
SEMA4C	SSc	GERD	Dist	Suprabasal	0.002	0.049	0.052	-0.003	0.466	1
RCC2	SSc	GERD	Dist	Suprabasal	0.019	0.403	0.429	-0.026	0.466	1
RAB10	SSc	GERD	Dist	Suprabasal	-0.004	0.951	0.956	-0.005	0.467	1
ZC3H12C	SSc	GERD	Dist	Suprabasal	0.001	0.015	0.016	-0.001	0.468	1
ADCY3	SSc	GERD	Dist	Suprabasal	0.002	0.036	0.034	0.002	0.468	1
WIPF2	SSc	GERD	Dist	Suprabasal	0.017	0.371	0.39	-0.019	0.469	1
LIG3	SSc	GERD	Dist	Suprabasal	0.005	0.15	0.156	-0.006	0.469	1
LINC02560	SSc	GERD	Dist	Suprabasal	0.009	0.117	0.117	0	0.469	1
CIRBP-AS1	SSc	GERD	Dist	Suprabasal	0.002	0.014	0.013	0.001	0.47	1
ARID3B	SSc	GERD	Dist	Suprabasal	0.003	0.059	0.062	-0.003	0.47	1
BLOC1S4	SSc	GERD	Dist	Suprabasal	0.011	0.407	0.44	-0.033	0.471	1
CLCN7	SSc	GERD	Dist	Suprabasal	0.005	0.092	0.096	-0.004	0.471	1
VPS18	SSc	GERD	Dist	Suprabasal	0.005	0.08	0.084	-0.004	0.472	1
RAP1GAP	SSc	GERD	Dist	Suprabasal	0.003	0.05	0.053	-0.003	0.472	1
CPS1	SSc	GERD	Dist	Suprabasal	0.001	0.016	0.015	0.001	0.472	1
RBM15B	SSc	GERD	Dist	Suprabasal	0.014	0.264	0.272	-0.008	0.472	1
POLE2	SSc	GERD	Dist	Suprabasal	0.005	0.06	0.059	0.001	0.472	1
ZSCAN25	SSc	GERD	Dist	Suprabasal	0.003	0.042	0.04	0.002	0.473	1
MBP	SSc	GERD	Dist	Suprabasal	0.019	0.36	0.379	-0.019	0.473	1
CCNK	SSc	GERD	Dist	Suprabasal	0.019	0.311	0.325	-0.014	0.473	1
ATP11B	SSc	GERD	Dist	Suprabasal	0.018	0.396	0.42	-0.024	0.473	1
SLC37A3	SSc	GERD	Dist	Suprabasal	0.002	0.053	0.055	-0.002	0.474	1
POLR3D	SSc	GERD	Dist	Suprabasal	0.01	0.234	0.248	-0.014	0.474	1
FIGNL1	SSc	GERD	Dist	Suprabasal	0.007	0.08	0.078	0.002	0.475	1
INF2	SSc	GERD	Dist	Suprabasal	0.006	0.125	0.13	-0.005	0.475	1
COQ4	SSc	GERD	Dist	Suprabasal	0.004	0.727	0.771	-0.044	0.476	1
DHFR2	SSc	GERD	Dist	Suprabasal	0.001	0.038	0.04	-0.002	0.476	1
ASPM	SSc	GERD	Dist	Suprabasal	0	0.017	0.018	-0.001	0.477	1
ATG2B	SSc	GERD	Dist	Suprabasal	0.009	0.137	0.136	0.001	0.477	1
SMURF1	SSc	GERD	Dist	Suprabasal	0.007	0.133	0.139	-0.006	0.477	1
ADAL	SSc	GERD	Dist	Suprabasal	0.003	0.104	0.108	-0.004	0.477	1
UBE2E1	SSc	GERD	Dist	Suprabasal	0.006	0.613	0.659	-0.046	0.478	1
LANCL2	SSc	GERD	Dist	Suprabasal	0.007	0.121	0.126	-0.005	0.478	1
ZNF236	SSc	GERD	Dist	Suprabasal	0.006	0.081	0.08	0.001	0.478	1
CPT2	SSc	GERD	Dist	Suprabasal	0.013	0.332	0.346	-0.014	0.478	1
PATZ1	SSc	GERD	Dist	Suprabasal	0.001	0.021	0.023	-0.002	0.478	1
IFNLR1	SSc	GERD	Dist	Suprabasal	0.003	0.032	0.03	0.002	0.478	1
NOMO3	SSc	GERD	Dist	Suprabasal	0.001	0.017	0.018	-0.001	0.479	1
NUP188	SSc	GERD	Dist	Suprabasal	0.008	0.191	0.201	-0.01	0.479	1
GET4	SSc	GERD	Dist	Suprabasal	0.001	0.012	0.013	-0.001	0.479	1
SHTN1	SSc	GERD	Dist	Suprabasal	0.012	0.325	0.349	-0.024	0.481	1
EPOP	SSc	GERD	Dist	Suprabasal	0.001	0.016	0.018	-0.002	0.482	1
SOCS4	SSc	GERD	Dist	Suprabasal	0.01	0.148	0.149	-0.001	0.482	1
TTC1	SSc	GERD	Dist	Suprabasal	-0.001	0.692	0.752	-0.06	0.482	1
ZNF776	SSc	GERD	Dist	Suprabasal	0.002	0.043	0.045	-0.002	0.483	1
ZNF189	SSc	GERD	Dist	Suprabasal	0.001	0.051	0.053	-0.002	0.484	1
RPAP1	SSc	GERD	Dist	Suprabasal	0.006	0.117	0.115	0.002	0.484	1
AL604028.1	SSc	GERD	Dist	Suprabasal	0.001	0.012	0.011	0.001	0.485	1
ZNF646	SSc	GERD	Dist	Suprabasal	0.002	0.04	0.038	0.002	0.485	1
ATP6V1E2	SSc	GERD	Dist	Suprabasal	0.003	0.047	0.05	-0.003	0.486	1
LEPR	SSc	GERD	Dist	Suprabasal	0.001	0.016	0.017	-0.001	0.486	1
DCUN1D2	SSc	GERD	Dist	Suprabasal	0.002	0.028	0.026	0.002	0.486	1
MEIS1	SSc	GERD	Dist	Suprabasal	0.011	0.184	0.194	-0.01	0.486	1
CCDC152	SSc	GERD	Dist	Suprabasal	0.001	0.026	0.028	-0.002	0.487	1
ULK1	SSc	GERD	Dist	Suprabasal	0.007	0.089	0.088	0.001	0.487	1
SLC39A11	SSc	GERD	Dist	Suprabasal	0.007	0.193	0.201	-0.008	0.488	1
ECSIT	SSc	GERD	Dist	Suprabasal	0.012	0.359	0.371	-0.012	0.488	1
PUS7L	SSc	GERD	Dist	Suprabasal	0.019	0.356	0.375	-0.019	0.488	1
WTAP	SSc	GERD	Dist	Suprabasal	0.009	0.584	0.632	-0.048	0.488	1
SMNDC1	SSc	GERD	Dist	Suprabasal	0.014	0.367	0.397	-0.03	0.488	1
GPRASP2	SSc	GERD	Dist	Suprabasal	0.002	0.026	0.028	-0.002	0.489	1
ACSM1	SSc	GERD	Dist	Suprabasal	0	0.012	0.013	-0.001	0.49	1
HPS3	SSc	GERD	Dist	Suprabasal	0.006	0.085	0.084	0.001	0.49	1
LRRC56	SSc	GERD	Dist	Suprabasal	0	0.013	0.014	-0.001	0.49	1
AIFM1	SSc	GERD	Dist	Suprabasal	0.015	0.364	0.383	-0.019	0.49	1
HYAL2	SSc	GERD	Dist	Suprabasal	0.018	0.387	0.413	-0.026	0.491	1
CACTIN	SSc	GERD	Dist	Suprabasal	0.004	0.064	0.062	0.002	0.492	1
ABCF3	SSc	GERD	Dist	Suprabasal	0.009	0.238	0.251	-0.013	0.492	1
SLC12A9-AS1	SSc	GERD	Dist	Suprabasal	0.003	0.027	0.026	0.001	0.492	1
PAK6	SSc	GERD	Dist	Suprabasal	0.009	0.253	0.266	-0.013	0.493	1
DHRS3	SSc	GERD	Dist	Suprabasal	0	0.563	0.617	-0.054	0.494	1
MRPS6	SSc	GERD	Dist	Suprabasal	0.014	0.489	0.525	-0.036	0.494	1
ZNF616	SSc	GERD	Dist	Suprabasal	0.002	0.039	0.041	-0.002	0.494	1
DIPK1A	SSc	GERD	Dist	Suprabasal	0.001	0.017	0.016	0.001	0.495	1
GGH	SSc	GERD	Dist	Suprabasal	0.016	0.518	0.56	-0.042	0.495	1
PLA2G15	SSc	GERD	Dist	Suprabasal	0.001	0.051	0.053	-0.002	0.496	1
RPS6KA1	SSc	GERD	Dist	Suprabasal	-0.001	0.05	0.052	-0.002	0.496	1
CPNE8	SSc	GERD	Dist	Suprabasal	0.003	0.065	0.068	-0.003	0.496	1
TIAL1	SSc	GERD	Dist	Suprabasal	0.003	0.615	0.675	-0.06	0.496	1
KAT2A	SSc	GERD	Dist	Suprabasal	0.005	0.12	0.125	-0.005	0.496	1
SQOR	SSc	GERD	Dist	Suprabasal	-0.004	0.711	0.754	-0.043	0.496	1
BBC3	SSc	GERD	Dist	Suprabasal	0.008	0.085	0.084	0.001	0.496	1
ACADM	SSc	GERD	Dist	Suprabasal	0.015	0.422	0.447	-0.025	0.498	1
POP4	SSc	GERD	Dist	Suprabasal	0.012	0.529	0.571	-0.042	0.498	1
TICAM2	SSc	GERD	Dist	Suprabasal	0.001	0.021	0.022	-0.001	0.498	1
PIGF	SSc	GERD	Dist	Suprabasal	0.015	0.486	0.521	-0.035	0.498	1
SNRPD2	SSc	GERD	Dist	Suprabasal	0	0.967	0.973	-0.006	0.498	1
MYO5C	SSc	GERD	Dist	Suprabasal	0.011	0.143	0.144	-0.001	0.499	1
ZNF19	SSc	GERD	Dist	Suprabasal	0.001	0.013	0.014	-0.001	0.499	1
TAF6	SSc	GERD	Dist	Suprabasal	0.007	0.176	0.184	-0.008	0.499	1
ERO1A	SSc	GERD	Dist	Suprabasal	0.005	0.444	0.477	-0.033	0.499	1
CXCR2	SSc	GERD	Dist	Suprabasal	0.019	0.32	0.337	-0.017	0.499	1
SMYD2	SSc	GERD	Dist	Suprabasal	0.012	0.301	0.323	-0.022	0.5	1
ZFYVE26	SSc	GERD	Dist	Suprabasal	0.002	0.055	0.057	-0.002	0.5	1
DEGS1	SSc	GERD	Dist	Suprabasal	0.009	0.329	0.332	-0.003	0.5	1
ZNF432	SSc	GERD	Dist	Suprabasal	0.002	0.036	0.038	-0.002	0.5	1
DHFR	SSc	GERD	Dist	Suprabasal	0.005	0.114	0.119	-0.005	0.5	1
FNBP1	SSc	GERD	Dist	Suprabasal	0.016	0.302	0.315	-0.013	0.5	1
RPA1	SSc	GERD	Dist	Suprabasal	0.01	0.27	0.286	-0.016	0.501	1
SRCIN1	SSc	GERD	Dist	Suprabasal	0.001	0.016	0.017	-0.001	0.501	1
MFSD9	SSc	GERD	Dist	Suprabasal	0.008	0.095	0.095	0	0.502	1
APOL2	SSc	GERD	Dist	Suprabasal	0.007	0.086	0.085	0.001	0.502	1
CCDC97	SSc	GERD	Dist	Suprabasal	0.007	0.138	0.145	-0.007	0.503	1
IMPDH1	SSc	GERD	Dist	Suprabasal	0.011	0.247	0.262	-0.015	0.503	1
AGFG1	SSc	GERD	Dist	Suprabasal	0.012	0.332	0.355	-0.023	0.504	1
LUC7L3	SSc	GERD	Dist	Suprabasal	0.007	0.649	0.699	-0.05	0.504	1
PTPN9	SSc	GERD	Dist	Suprabasal	0.004	0.07	0.073	-0.003	0.504	1
WNT5A	SSc	GERD	Dist	Suprabasal	0.013	0.298	0.318	-0.02	0.505	1
FAM168A	SSc	GERD	Dist	Suprabasal	0.004	0.071	0.07	0.001	0.505	1
LINC02762	SSc	GERD	Dist	Suprabasal	0.003	0.028	0.027	0.001	0.505	1
TCAF2	SSc	GERD	Dist	Suprabasal	0.009	0.09	0.089	0.001	0.506	1
GGT6	SSc	GERD	Dist	Suprabasal	0.009	0.568	0.618	-0.05	0.506	1
IMPA1	SSc	GERD	Dist	Suprabasal	0.015	0.29	0.302	-0.012	0.506	1
CCDC74A	SSc	GERD	Dist	Suprabasal	-0.001	0.016	0.017	-0.001	0.506	1
PCSK9	SSc	GERD	Dist	Suprabasal	0.002	0.031	0.033	-0.002	0.506	1
SF3B1	SSc	GERD	Dist	Suprabasal	-0.001	0.685	0.739	-0.054	0.507	1
AC007996.1	SSc	GERD	Dist	Suprabasal	0.003	0.03	0.029	0.001	0.507	1
GIGYF1	SSc	GERD	Dist	Suprabasal	0.004	0.096	0.1	-0.004	0.507	1
PLCB3	SSc	GERD	Dist	Suprabasal	0.011	0.221	0.235	-0.014	0.508	1
CYB5R2	SSc	GERD	Dist	Suprabasal	0.009	0.176	0.185	-0.009	0.508	1
ARRB1	SSc	GERD	Dist	Suprabasal	0.001	0.031	0.03	0.001	0.508	1
SLCO3A1	SSc	GERD	Dist	Suprabasal	0.016	0.317	0.343	-0.026	0.508	1
PPARD	SSc	GERD	Dist	Suprabasal	0.011	0.183	0.194	-0.011	0.508	1
RNF6	SSc	GERD	Dist	Suprabasal	0.011	0.307	0.329	-0.022	0.508	1
PCID2	SSc	GERD	Dist	Suprabasal	0.011	0.306	0.327	-0.021	0.508	1
GRINA	SSc	GERD	Dist	Suprabasal	0.01	0.381	0.408	-0.027	0.509	1
AC092069.1	SSc	GERD	Dist	Suprabasal	0.002	0.107	0.111	-0.004	0.509	1
SPATA5	SSc	GERD	Dist	Suprabasal	0.001	0.038	0.04	-0.002	0.509	1
YY1AP1	SSc	GERD	Dist	Suprabasal	0.014	0.246	0.254	-0.008	0.51	1
AUTS2	SSc	GERD	Dist	Suprabasal	0.008	0.156	0.164	-0.008	0.51	1
OGFR	SSc	GERD	Dist	Suprabasal	0.006	0.131	0.137	-0.006	0.511	1
CLASP1	SSc	GERD	Dist	Suprabasal	0.009	0.107	0.106	0.001	0.511	1
TTC27	SSc	GERD	Dist	Suprabasal	0.007	0.141	0.141	0	0.511	1
AC092944.1	SSc	GERD	Dist	Suprabasal	0	0.021	0.022	-0.001	0.511	1
C21orf91	SSc	GERD	Dist	Suprabasal	0.007	0.15	0.157	-0.007	0.511	1
KDM3A	SSc	GERD	Dist	Suprabasal	0.013	0.193	0.196	-0.003	0.512	1
LDLRAP1	SSc	GERD	Dist	Suprabasal	0.006	0.125	0.13	-0.005	0.512	1
NGEF	SSc	GERD	Dist	Suprabasal	0.009	0.108	0.109	-0.001	0.512	1
CAV1	SSc	GERD	Dist	Suprabasal	0.009	0.093	0.092	0.001	0.512	1
TUBGCP3	SSc	GERD	Dist	Suprabasal	0.006	0.104	0.103	0.001	0.513	1
XPO5	SSc	GERD	Dist	Suprabasal	0.008	0.148	0.154	-0.006	0.513	1
FAM24B	SSc	GERD	Dist	Suprabasal	-0.001	0.023	0.024	-0.001	0.513	1
MTM1	SSc	GERD	Dist	Suprabasal	0.008	0.082	0.081	0.001	0.514	1
TMEM39A	SSc	GERD	Dist	Suprabasal	0.006	0.117	0.122	-0.005	0.515	1
CNPY2	SSc	GERD	Dist	Suprabasal	-0.005	0.797	0.847	-0.05	0.515	1
VWA8	SSc	GERD	Dist	Suprabasal	0.004	0.123	0.127	-0.004	0.515	1
MSANTD4	SSc	GERD	Dist	Suprabasal	0.002	0.066	0.068	-0.002	0.515	1
PIGO	SSc	GERD	Dist	Suprabasal	0.005	0.104	0.103	0.001	0.515	1
GCLC	SSc	GERD	Dist	Suprabasal	0.016	0.24	0.245	-0.005	0.516	1
YTHDF1	SSc	GERD	Dist	Suprabasal	0.009	0.208	0.219	-0.011	0.516	1
CALML4	SSc	GERD	Dist	Suprabasal	0	0.034	0.035	-0.001	0.516	1
SNX4	SSc	GERD	Dist	Suprabasal	0.011	0.353	0.381	-0.028	0.516	1
CCDC120	SSc	GERD	Dist	Suprabasal	0.011	0.208	0.221	-0.013	0.517	1
AC010624.5	SSc	GERD	Dist	Suprabasal	0	0.012	0.013	-0.001	0.517	1
LINC02035	SSc	GERD	Dist	Suprabasal	0.001	0.026	0.027	-0.001	0.517	1
YRDC	SSc	GERD	Dist	Suprabasal	0.011	0.343	0.366	-0.023	0.519	1
FBP1	SSc	GERD	Dist	Suprabasal	0	0.019	0.02	-0.001	0.519	1
AL157813.2	SSc	GERD	Dist	Suprabasal	0.001	0.012	0.013	-0.001	0.519	1
AC021016.2	SSc	GERD	Dist	Suprabasal	0.001	0.014	0.015	-0.001	0.52	1
ZBED8	SSc	GERD	Dist	Suprabasal	0.002	0.018	0.017	0.001	0.52	1
PSAP	SSc	GERD	Dist	Suprabasal	-0.006	0.783	0.842	-0.059	0.52	1
FAM13B	SSc	GERD	Dist	Suprabasal	0.004	0.074	0.077	-0.003	0.521	1
ZNF335	SSc	GERD	Dist	Suprabasal	0.006	0.106	0.11	-0.004	0.521	1
PARK7	SSc	GERD	Dist	Suprabasal	-0.004	0.906	0.932	-0.026	0.521	1
RNF185	SSc	GERD	Dist	Suprabasal	0.009	0.17	0.178	-0.008	0.521	1
ZNF547	SSc	GERD	Dist	Suprabasal	0.001	0.021	0.022	-0.001	0.521	1
C1QTNF12	SSc	GERD	Dist	Suprabasal	0.001	0.016	0.015	0.001	0.521	1
ARPC1B	SSc	GERD	Dist	Suprabasal	0.017	0.285	0.304	-0.019	0.522	1
DUSP10	SSc	GERD	Dist	Suprabasal	0.002	0.024	0.023	0.001	0.523	1
LYNX1	SSc	GERD	Dist	Suprabasal	0.008	0.09	0.09	0	0.523	1
TENT4B	SSc	GERD	Dist	Suprabasal	0.012	0.181	0.184	-0.003	0.523	1
AC108860.2	SSc	GERD	Dist	Suprabasal	0.002	0.018	0.017	0.001	0.524	1
MORC3	SSc	GERD	Dist	Suprabasal	0.016	0.388	0.409	-0.021	0.524	1
TMEM87B	SSc	GERD	Dist	Suprabasal	0.016	0.234	0.243	-0.009	0.524	1
VPS13B	SSc	GERD	Dist	Suprabasal	0.007	0.102	0.107	-0.005	0.525	1
PIKFYVE	SSc	GERD	Dist	Suprabasal	0.004	0.083	0.086	-0.003	0.525	1
LDAH	SSc	GERD	Dist	Suprabasal	0.007	0.128	0.128	0	0.526	1
SLC5A1	SSc	GERD	Dist	Suprabasal	0.004	0.048	0.051	-0.003	0.526	1
GRHL2	SSc	GERD	Dist	Suprabasal	0.004	0.284	0.298	-0.014	0.526	1
CPOX	SSc	GERD	Dist	Suprabasal	0.01	0.16	0.162	-0.002	0.526	1
FRA10AC1	SSc	GERD	Dist	Suprabasal	0.01	0.42	0.452	-0.032	0.527	1
RIPK3	SSc	GERD	Dist	Suprabasal	0.005	0.121	0.126	-0.005	0.527	1
TRPC4AP	SSc	GERD	Dist	Suprabasal	0.012	0.246	0.264	-0.018	0.528	1
PPAT	SSc	GERD	Dist	Suprabasal	0.003	0.114	0.118	-0.004	0.528	1
AGAP4	SSc	GERD	Dist	Suprabasal	0	0.013	0.014	-0.001	0.528	1
RAP1A	SSc	GERD	Dist	Suprabasal	0.008	0.55	0.591	-0.041	0.529	1
SCAF8	SSc	GERD	Dist	Suprabasal	0.008	0.137	0.137	0	0.529	1
SLC9A1	SSc	GERD	Dist	Suprabasal	0.006	0.07	0.069	0.001	0.53	1
NEK9	SSc	GERD	Dist	Suprabasal	0.007	0.088	0.087	0.001	0.53	1
PAN3	SSc	GERD	Dist	Suprabasal	0.005	0.125	0.13	-0.005	0.53	1
BID	SSc	GERD	Dist	Suprabasal	0.008	0.197	0.206	-0.009	0.53	1
ZNF783	SSc	GERD	Dist	Suprabasal	0.001	0.027	0.029	-0.002	0.531	1
NDOR1	SSc	GERD	Dist	Suprabasal	0.001	0.015	0.014	0.001	0.531	1
MAPK10	SSc	GERD	Dist	Suprabasal	0.001	0.018	0.019	-0.001	0.531	1
ASH1L-AS1	SSc	GERD	Dist	Suprabasal	0.001	0.037	0.039	-0.002	0.532	1
AGTPBP1	SSc	GERD	Dist	Suprabasal	0.004	0.1	0.104	-0.004	0.532	1
IMP4	SSc	GERD	Dist	Suprabasal	0.005	0.555	0.601	-0.046	0.532	1
PNPLA2	SSc	GERD	Dist	Suprabasal	0.011	0.23	0.243	-0.013	0.532	1
RB1	SSc	GERD	Dist	Suprabasal	0.013	0.409	0.44	-0.031	0.532	1
C5orf15	SSc	GERD	Dist	Suprabasal	0.012	0.238	0.244	-0.006	0.534	1
INO80C	SSc	GERD	Dist	Suprabasal	0.012	0.444	0.485	-0.041	0.534	1
RGL1	SSc	GERD	Dist	Suprabasal	0.001	0.039	0.04	-0.001	0.535	1
SF3B3	SSc	GERD	Dist	Suprabasal	0.003	0.569	0.601	-0.032	0.535	1
PIK3R2	SSc	GERD	Dist	Suprabasal	0.012	0.339	0.361	-0.022	0.535	1
C1orf74	SSc	GERD	Dist	Suprabasal	0.008	0.097	0.096	0.001	0.535	1
APBB2	SSc	GERD	Dist	Suprabasal	0.003	0.047	0.049	-0.002	0.535	1
ZNF200	SSc	GERD	Dist	Suprabasal	0.003	0.045	0.047	-0.002	0.536	1
NOP14	SSc	GERD	Dist	Suprabasal	0.011	0.333	0.356	-0.023	0.536	1
NARF	SSc	GERD	Dist	Suprabasal	0.011	0.381	0.412	-0.031	0.537	1
MAIP1	SSc	GERD	Dist	Suprabasal	0.014	0.296	0.308	-0.012	0.537	1
MYO1C	SSc	GERD	Dist	Suprabasal	0.008	0.44	0.473	-0.033	0.538	1
ASXL2	SSc	GERD	Dist	Suprabasal	0.009	0.233	0.246	-0.013	0.538	1
SEH1L	SSc	GERD	Dist	Suprabasal	0.015	0.258	0.267	-0.009	0.538	1
NUMB	SSc	GERD	Dist	Suprabasal	0.016	0.265	0.275	-0.01	0.539	1
AC082651.3	SSc	GERD	Dist	Suprabasal	0.001	0.023	0.024	-0.001	0.539	1
WAC	SSc	GERD	Dist	Suprabasal	0.009	0.497	0.538	-0.041	0.539	1
VPS52	SSc	GERD	Dist	Suprabasal	0.015	0.252	0.263	-0.011	0.539	1
FBLN1	SSc	GERD	Dist	Suprabasal	0.008	0.198	0.199	-0.001	0.54	1
MINDY4	SSc	GERD	Dist	Suprabasal	0	0.013	0.014	-0.001	0.54	1
AC124248.1	SSc	GERD	Dist	Suprabasal	0.001	0.013	0.012	0.001	0.541	1
SLC25A17	SSc	GERD	Dist	Suprabasal	0.005	0.146	0.152	-0.006	0.541	1
TBX3	SSc	GERD	Dist	Suprabasal	0.003	0.081	0.084	-0.003	0.541	1
MIR4435-2HG	SSc	GERD	Dist	Suprabasal	0.008	0.081	0.08	0.001	0.541	1
NEK4	SSc	GERD	Dist	Suprabasal	0.003	0.075	0.077	-0.002	0.542	1
THOP1	SSc	GERD	Dist	Suprabasal	0.013	0.184	0.187	-0.003	0.542	1
GCC1	SSc	GERD	Dist	Suprabasal	0.004	0.078	0.081	-0.003	0.542	1
IL20RA	SSc	GERD	Dist	Suprabasal	0.008	0.23	0.241	-0.011	0.543	1
ENGASE	SSc	GERD	Dist	Suprabasal	0.001	0.022	0.023	-0.001	0.543	1
STK3	SSc	GERD	Dist	Suprabasal	0.01	0.153	0.154	-0.001	0.543	1
AL590399.3	SSc	GERD	Dist	Suprabasal	0.001	0.018	0.019	-0.001	0.543	1
CGAS	SSc	GERD	Dist	Suprabasal	0.001	0.037	0.038	-0.001	0.544	1
CEP135	SSc	GERD	Dist	Suprabasal	0.002	0.057	0.059	-0.002	0.544	1
STRN3	SSc	GERD	Dist	Suprabasal	0.01	0.281	0.299	-0.018	0.544	1
GCA	SSc	GERD	Dist	Suprabasal	0.008	0.205	0.216	-0.011	0.545	1
ZSWIM6	SSc	GERD	Dist	Suprabasal	0.009	0.203	0.214	-0.011	0.545	1
ZNF45	SSc	GERD	Dist	Suprabasal	0	0.026	0.027	-0.001	0.546	1
NUP155	SSc	GERD	Dist	Suprabasal	0.007	0.096	0.096	0	0.546	1
AAR2	SSc	GERD	Dist	Suprabasal	0.007	0.104	0.104	0	0.546	1
CCM2	SSc	GERD	Dist	Suprabasal	0.008	0.166	0.173	-0.007	0.547	1
STRBP	SSc	GERD	Dist	Suprabasal	0.01	0.506	0.551	-0.045	0.547	1
BOC	SSc	GERD	Dist	Suprabasal	-0.001	0.043	0.045	-0.002	0.547	1
PRR5	SSc	GERD	Dist	Suprabasal	0.005	0.218	0.226	-0.008	0.548	1
CENPB	SSc	GERD	Dist	Suprabasal	0.011	0.216	0.228	-0.012	0.548	1
AC092747.4	SSc	GERD	Dist	Suprabasal	0.005	0.085	0.088	-0.003	0.548	1
C5orf30	SSc	GERD	Dist	Suprabasal	0.005	0.071	0.07	0.001	0.549	1
LAP3	SSc	GERD	Dist	Suprabasal	0.011	0.542	0.58	-0.038	0.549	1
MRPL2	SSc	GERD	Dist	Suprabasal	0.011	0.578	0.622	-0.044	0.55	1
TMEM182	SSc	GERD	Dist	Suprabasal	0.002	0.028	0.027	0.001	0.55	1
GRAMD2B	SSc	GERD	Dist	Suprabasal	0.004	0.116	0.115	0.001	0.55	1
ZDHHC2	SSc	GERD	Dist	Suprabasal	0.001	0.061	0.06	0.001	0.551	1
DMXL2	SSc	GERD	Dist	Suprabasal	0.002	0.029	0.031	-0.002	0.552	1
PCYT1A	SSc	GERD	Dist	Suprabasal	0.014	0.366	0.397	-0.031	0.552	1
RASL11A	SSc	GERD	Dist	Suprabasal	0.006	0.113	0.112	0.001	0.553	1
E2F5	SSc	GERD	Dist	Suprabasal	0.001	0.042	0.044	-0.002	0.553	1
GPR107	SSc	GERD	Dist	Suprabasal	0.014	0.168	0.171	-0.003	0.553	1
KCNRG	SSc	GERD	Dist	Suprabasal	0	0.019	0.021	-0.002	0.553	1
MED25	SSc	GERD	Dist	Suprabasal	0.009	0.188	0.197	-0.009	0.554	1
LINC01703	SSc	GERD	Dist	Suprabasal	0.001	0.018	0.019	-0.001	0.555	1
LRFN4	SSc	GERD	Dist	Suprabasal	0.001	0.021	0.02	0.001	0.555	1
DEPTOR	SSc	GERD	Dist	Suprabasal	0.007	0.175	0.182	-0.007	0.556	1
DIAPH2	SSc	GERD	Dist	Suprabasal	0.014	0.242	0.249	-0.007	0.556	1
AC022098.1	SSc	GERD	Dist	Suprabasal	0	0.011	0.012	-0.001	0.556	1
PITPNM3	SSc	GERD	Dist	Suprabasal	0.01	0.198	0.208	-0.01	0.557	1
MICALL2	SSc	GERD	Dist	Suprabasal	0.008	0.091	0.091	0	0.557	1
ILKAP	SSc	GERD	Dist	Suprabasal	0.009	0.335	0.356	-0.021	0.557	1
SFT2D2	SSc	GERD	Dist	Suprabasal	0.013	0.341	0.365	-0.024	0.557	1
ARIH1	SSc	GERD	Dist	Suprabasal	0.018	0.313	0.328	-0.015	0.557	1
SMG1	SSc	GERD	Dist	Suprabasal	0.018	0.345	0.362	-0.017	0.558	1
MFSD6	SSc	GERD	Dist	Suprabasal	0.018	0.387	0.411	-0.024	0.558	1
AC107068.1	SSc	GERD	Dist	Suprabasal	0	0.013	0.014	-0.001	0.559	1
PYCR1	SSc	GERD	Dist	Suprabasal	0.014	0.224	0.239	-0.015	0.559	1
YARS	SSc	GERD	Dist	Suprabasal	0.018	0.432	0.465	-0.033	0.559	1
CBX3	SSc	GERD	Dist	Suprabasal	0.003	0.654	0.715	-0.061	0.559	1
DUSP19	SSc	GERD	Dist	Suprabasal	0.001	0.025	0.026	-0.001	0.56	1
AC074212.1	SSc	GERD	Dist	Suprabasal	0.001	0.025	0.027	-0.002	0.56	1
PRR14	SSc	GERD	Dist	Suprabasal	0.008	0.156	0.163	-0.007	0.561	1
CHMP7	SSc	GERD	Dist	Suprabasal	0.008	0.137	0.137	0	0.562	1
RTL8B	SSc	GERD	Dist	Suprabasal	0.012	0.332	0.353	-0.021	0.562	1
DDX50	SSc	GERD	Dist	Suprabasal	0.015	0.364	0.383	-0.019	0.562	1
JARID2	SSc	GERD	Dist	Suprabasal	0.014	0.325	0.348	-0.023	0.562	1
TXLNG	SSc	GERD	Dist	Suprabasal	0.013	0.253	0.269	-0.016	0.563	1
MAPRE1	SSc	GERD	Dist	Suprabasal	0.009	0.428	0.466	-0.038	0.563	1
FBXL5	SSc	GERD	Dist	Suprabasal	0.012	0.385	0.416	-0.031	0.563	1
AC016355.1	SSc	GERD	Dist	Suprabasal	0.001	0.012	0.012	0	0.564	1
GPATCH4	SSc	GERD	Dist	Suprabasal	0.016	0.429	0.454	-0.025	0.565	1
AC022075.1	SSc	GERD	Dist	Suprabasal	0.006	0.116	0.121	-0.005	0.565	1
TMEM102	SSc	GERD	Dist	Suprabasal	0.008	0.155	0.155	0	0.565	1
WWP2	SSc	GERD	Dist	Suprabasal	0.007	0.12	0.124	-0.004	0.566	1
APPL2	SSc	GERD	Dist	Suprabasal	0.009	0.226	0.237	-0.011	0.566	1
LGALS9B	SSc	GERD	Dist	Suprabasal	0.001	0.028	0.029	-0.001	0.566	1
MMP15	SSc	GERD	Dist	Suprabasal	0.001	0.029	0.028	0.001	0.566	1
NOL8	SSc	GERD	Dist	Suprabasal	0.017	0.342	0.36	-0.018	0.567	1
POLQ	SSc	GERD	Dist	Suprabasal	0.001	0.023	0.024	-0.001	0.567	1
GALC	SSc	GERD	Dist	Suprabasal	0.003	0.038	0.036	0.002	0.567	1
HMGB1	SSc	GERD	Dist	Suprabasal	-0.003	0.993	0.991	0.002	0.569	1
PYCR2	SSc	GERD	Dist	Suprabasal	0.008	0.225	0.235	-0.01	0.57	1
SLC9A7	SSc	GERD	Dist	Suprabasal	0.004	0.046	0.045	0.001	0.57	1
CHEK2	SSc	GERD	Dist	Suprabasal	0.002	0.061	0.059	0.002	0.57	1
TENT4A	SSc	GERD	Dist	Suprabasal	0.007	0.082	0.081	0.001	0.571	1
RASA2	SSc	GERD	Dist	Suprabasal	0.004	0.104	0.107	-0.003	0.571	1
LINC01135	SSc	GERD	Dist	Suprabasal	0.004	0.058	0.057	0.001	0.571	1
COLCA2	SSc	GERD	Dist	Suprabasal	0.002	0.07	0.072	-0.002	0.572	1
PSMD5	SSc	GERD	Dist	Suprabasal	0.01	0.249	0.263	-0.014	0.572	1
TM9SF4	SSc	GERD	Dist	Suprabasal	0.02	0.345	0.366	-0.021	0.572	1
SP3	SSc	GERD	Dist	Suprabasal	0.01	0.287	0.303	-0.016	0.572	1
CTNNAL1	SSc	GERD	Dist	Suprabasal	-0.001	0.015	0.015	0	0.573	1
EFR3A	SSc	GERD	Dist	Suprabasal	0.011	0.395	0.425	-0.03	0.573	1
FAM53B	SSc	GERD	Dist	Suprabasal	0.007	0.109	0.108	0.001	0.573	1
BCL2	SSc	GERD	Dist	Suprabasal	0.001	0.026	0.027	-0.001	0.574	1
LARP7	SSc	GERD	Dist	Suprabasal	0.009	0.623	0.671	-0.048	0.574	1
BAIAP2L2	SSc	GERD	Dist	Suprabasal	0.007	0.039	0.039	0	0.574	1
TMEM35B	SSc	GERD	Dist	Suprabasal	0.003	0.131	0.135	-0.004	0.575	1
C19orf81	SSc	GERD	Dist	Suprabasal	0	0.015	0.016	-0.001	0.575	1
PPP1R11	SSc	GERD	Dist	Suprabasal	0.008	0.484	0.527	-0.043	0.575	1
VPS33B	SSc	GERD	Dist	Suprabasal	0.003	0.076	0.079	-0.003	0.576	1
BANF1	SSc	GERD	Dist	Suprabasal	-0.009	0.827	0.878	-0.051	0.576	1
JPT2	SSc	GERD	Dist	Suprabasal	0.015	0.394	0.418	-0.024	0.577	1
LMBRD1	SSc	GERD	Dist	Suprabasal	0.012	0.315	0.337	-0.022	0.577	1
ZFP91	SSc	GERD	Dist	Suprabasal	0.012	0.522	0.558	-0.036	0.577	1
POU2F1	SSc	GERD	Dist	Suprabasal	0.009	0.116	0.116	0	0.577	1
PRDM15	SSc	GERD	Dist	Suprabasal	0.002	0.028	0.027	0.001	0.578	1
HERC6	SSc	GERD	Dist	Suprabasal	0.02	0.36	0.384	-0.024	0.578	1
RALGAPB	SSc	GERD	Dist	Suprabasal	0.01	0.167	0.169	-0.002	0.578	1
NAXE	SSc	GERD	Dist	Suprabasal	0	0.654	0.712	-0.058	0.578	1
SUCLA2	SSc	GERD	Dist	Suprabasal	0.011	0.527	0.569	-0.042	0.579	1
ZNF562	SSc	GERD	Dist	Suprabasal	0.011	0.209	0.221	-0.012	0.579	1
DSG2	SSc	GERD	Dist	Suprabasal	0.012	0.173	0.176	-0.003	0.58	1
SPR	SSc	GERD	Dist	Suprabasal	0.009	0.238	0.25	-0.012	0.582	1
ATAD3A	SSc	GERD	Dist	Suprabasal	0.016	0.275	0.287	-0.012	0.582	1
DENND4B	SSc	GERD	Dist	Suprabasal	0.003	0.048	0.047	0.001	0.582	1
LINC01560	SSc	GERD	Dist	Suprabasal	0.001	0.02	0.021	-0.001	0.582	1
SLC25A22	SSc	GERD	Dist	Suprabasal	0.006	0.092	0.091	0.001	0.582	1
POLA1	SSc	GERD	Dist	Suprabasal	0.001	0.047	0.049	-0.002	0.584	1
SLC8B1	SSc	GERD	Dist	Suprabasal	0.007	0.11	0.109	0.001	0.584	1
AGO2	SSc	GERD	Dist	Suprabasal	0.015	0.24	0.248	-0.008	0.584	1
GNG4	SSc	GERD	Dist	Suprabasal	0.003	0.051	0.053	-0.002	0.584	1
TAB2	SSc	GERD	Dist	Suprabasal	0.013	0.202	0.206	-0.004	0.585	1
AKT2	SSc	GERD	Dist	Suprabasal	0.013	0.338	0.363	-0.025	0.585	1
PDS5A	SSc	GERD	Dist	Suprabasal	0.012	0.43	0.467	-0.037	0.585	1
ZNF699	SSc	GERD	Dist	Suprabasal	0.001	0.032	0.034	-0.002	0.585	1
LINC01170	SSc	GERD	Dist	Suprabasal	0.001	0.022	0.021	0.001	0.585	1
NSF	SSc	GERD	Dist	Suprabasal	0.018	0.269	0.282	-0.013	0.586	1
WDR3	SSc	GERD	Dist	Suprabasal	0.014	0.245	0.252	-0.007	0.586	1
DOCK5	SSc	GERD	Dist	Suprabasal	0	0.042	0.044	-0.002	0.586	1
SPART	SSc	GERD	Dist	Suprabasal	0.011	0.276	0.292	-0.016	0.586	1
PXN	SSc	GERD	Dist	Suprabasal	0.001	0.023	0.022	0.001	0.586	1
SLC39A7	SSc	GERD	Dist	Suprabasal	0.013	0.318	0.343	-0.025	0.586	1
FAM217B	SSc	GERD	Dist	Suprabasal	0.011	0.194	0.205	-0.011	0.586	1
RARRES2	SSc	GERD	Dist	Suprabasal	0.001	0.032	0.031	0.001	0.587	1
FOLH1	SSc	GERD	Dist	Suprabasal	0	0.013	0.013	0	0.587	1
METAP1D	SSc	GERD	Dist	Suprabasal	0.003	0.051	0.05	0.001	0.588	1
FOXO3	SSc	GERD	Dist	Suprabasal	0.013	0.313	0.334	-0.021	0.588	1
GIN1	SSc	GERD	Dist	Suprabasal	0.006	0.112	0.117	-0.005	0.588	1
CIART	SSc	GERD	Dist	Suprabasal	0	0.024	0.026	-0.002	0.588	1
ZFP28	SSc	GERD	Dist	Suprabasal	0	0.019	0.02	-0.001	0.589	1
PGGHG	SSc	GERD	Dist	Suprabasal	0	0.011	0.011	0	0.589	1
DST	SSc	GERD	Dist	Suprabasal	0.005	0.127	0.131	-0.004	0.59	1
TMEM126A	SSc	GERD	Dist	Suprabasal	0.001	0.651	0.713	-0.062	0.59	1
NRF1	SSc	GERD	Dist	Suprabasal	0.002	0.04	0.042	-0.002	0.59	1
LNX2	SSc	GERD	Dist	Suprabasal	0.004	0.093	0.096	-0.003	0.59	1
TRIQK	SSc	GERD	Dist	Suprabasal	0.009	0.141	0.142	-0.001	0.59	1
PGLYRP4	SSc	GERD	Dist	Suprabasal	0.007	0.141	0.147	-0.006	0.59	1
ANXA3	SSc	GERD	Dist	Suprabasal	-0.003	0.452	0.462	-0.01	0.591	1
AC116312.1	SSc	GERD	Dist	Suprabasal	0.003	0.048	0.047	0.001	0.591	1
ARL2BP	SSc	GERD	Dist	Suprabasal	0.007	0.597	0.649	-0.052	0.592	1
EAF2	SSc	GERD	Dist	Suprabasal	0.006	0.081	0.084	-0.003	0.592	1
WDR74	SSc	GERD	Dist	Suprabasal	0.009	0.375	0.399	-0.024	0.592	1
NDUFS3	SSc	GERD	Dist	Suprabasal	-0.007	0.84	0.889	-0.049	0.593	1
SMAD2	SSc	GERD	Dist	Suprabasal	0.015	0.384	0.416	-0.032	0.595	1
ADGRL1	SSc	GERD	Dist	Suprabasal	0.001	0.027	0.028	-0.001	0.595	1
SFXN3	SSc	GERD	Dist	Suprabasal	0.001	0.017	0.018	-0.001	0.595	1
MSH3	SSc	GERD	Dist	Suprabasal	0.016	0.305	0.318	-0.013	0.595	1
TAB1	SSc	GERD	Dist	Suprabasal	0.006	0.078	0.077	0.001	0.596	1
ALS2	SSc	GERD	Dist	Suprabasal	0.003	0.048	0.05	-0.002	0.596	1
RBBP8NL	SSc	GERD	Dist	Suprabasal	0.01	0.156	0.164	-0.008	0.597	1
ST6GALNAC2	SSc	GERD	Dist	Suprabasal	0	0.015	0.015	0	0.597	1
ZNF256	SSc	GERD	Dist	Suprabasal	0.002	0.023	0.022	0.001	0.597	1
AL592211.2	SSc	GERD	Dist	Suprabasal	0	0.013	0.014	-0.001	0.598	1
ZNF669	SSc	GERD	Dist	Suprabasal	0.001	0.046	0.047	-0.001	0.598	1
ADAM17	SSc	GERD	Dist	Suprabasal	0.012	0.259	0.274	-0.015	0.598	1
MTPAP	SSc	GERD	Dist	Suprabasal	0.006	0.169	0.176	-0.007	0.598	1
CWC27	SSc	GERD	Dist	Suprabasal	0.013	0.394	0.426	-0.032	0.598	1
GFPT1	SSc	GERD	Dist	Suprabasal	0.02	0.291	0.307	-0.016	0.598	1
FAM151B	SSc	GERD	Dist	Suprabasal	0.002	0.03	0.032	-0.002	0.599	1
PLCD1	SSc	GERD	Dist	Suprabasal	0.014	0.329	0.353	-0.024	0.599	1
PNPLA6	SSc	GERD	Dist	Suprabasal	0.009	0.144	0.145	-0.001	0.6	1
ABITRAM	SSc	GERD	Dist	Suprabasal	0.008	0.161	0.168	-0.007	0.6	1
RANGAP1	SSc	GERD	Dist	Suprabasal	0.011	0.4	0.43	-0.03	0.6	1
CSGALNACT2	SSc	GERD	Dist	Suprabasal	0.003	0.04	0.042	-0.002	0.601	1
CCDC88B	SSc	GERD	Dist	Suprabasal	0.003	0.033	0.032	0.001	0.601	1
TRAF3	SSc	GERD	Dist	Suprabasal	0.006	0.115	0.115	0	0.602	1
EXT2	SSc	GERD	Dist	Suprabasal	0.01	0.144	0.145	-0.001	0.602	1
POU3F1	SSc	GERD	Dist	Suprabasal	0.008	0.308	0.324	-0.016	0.603	1
DNAJA2	SSc	GERD	Dist	Suprabasal	0.001	0.745	0.792	-0.047	0.603	1
RNF216	SSc	GERD	Dist	Suprabasal	0.009	0.199	0.208	-0.009	0.603	1
ULBP3	SSc	GERD	Dist	Suprabasal	0.003	0.052	0.051	0.001	0.603	1
SPCS2	SSc	GERD	Dist	Suprabasal	-0.004	0.892	0.92	-0.028	0.604	1
AC083973.1	SSc	GERD	Dist	Suprabasal	0.003	0.024	0.023	0.001	0.604	1
WNT10A	SSc	GERD	Dist	Suprabasal	-0.003	0.021	0.022	-0.001	0.604	1
GTDC1	SSc	GERD	Dist	Suprabasal	0.003	0.035	0.034	0.001	0.605	1
STRIP1	SSc	GERD	Dist	Suprabasal	0.007	0.098	0.098	0	0.605	1
ANGEL1	SSc	GERD	Dist	Suprabasal	0.002	0.019	0.018	0.001	0.605	1
MLLT6	SSc	GERD	Dist	Suprabasal	0.01	0.217	0.227	-0.01	0.605	1
PART1	SSc	GERD	Dist	Suprabasal	0.011	0.202	0.212	-0.01	0.606	1
TMEM128	SSc	GERD	Dist	Suprabasal	0.013	0.226	0.232	-0.006	0.606	1
CUL1	SSc	GERD	Dist	Suprabasal	0.013	0.294	0.304	-0.01	0.606	1
AC011043.1	SSc	GERD	Dist	Suprabasal	0.001	0.016	0.016	0	0.607	1
DCAF12	SSc	GERD	Dist	Suprabasal	0.015	0.239	0.248	-0.009	0.607	1
ALDH7A1	SSc	GERD	Dist	Suprabasal	0.007	0.641	0.692	-0.051	0.607	1
ATF7IP	SSc	GERD	Dist	Suprabasal	0.013	0.347	0.362	-0.015	0.608	1
SYNPO	SSc	GERD	Dist	Suprabasal	0	0.011	0.011	0	0.609	1
CASC8	SSc	GERD	Dist	Suprabasal	0.003	0.049	0.051	-0.002	0.609	1
ITPRID2	SSc	GERD	Dist	Suprabasal	0.012	0.159	0.161	-0.002	0.609	1
DHX38	SSc	GERD	Dist	Suprabasal	0.009	0.232	0.242	-0.01	0.609	1
LYSMD4	SSc	GERD	Dist	Suprabasal	0.008	0.119	0.119	0	0.609	1
IFT122	SSc	GERD	Dist	Suprabasal	0.003	0.06	0.062	-0.002	0.609	1
RAB2A	SSc	GERD	Dist	Suprabasal	-0.003	0.951	0.955	-0.004	0.61	1
INTS7	SSc	GERD	Dist	Suprabasal	0.007	0.112	0.117	-0.005	0.611	1
IFNAR1	SSc	GERD	Dist	Suprabasal	0.013	0.387	0.418	-0.031	0.611	1
PELI3	SSc	GERD	Dist	Suprabasal	0	0.017	0.018	-0.001	0.611	1
CAMKMT	SSc	GERD	Dist	Suprabasal	0.011	0.185	0.189	-0.004	0.612	1
MIGA1	SSc	GERD	Dist	Suprabasal	0.01	0.16	0.162	-0.002	0.613	1
MAST3	SSc	GERD	Dist	Suprabasal	0.001	0.021	0.02	0.001	0.613	1
TYMSOS	SSc	GERD	Dist	Suprabasal	-0.001	0.024	0.025	-0.001	0.613	1
FLNB	SSc	GERD	Dist	Suprabasal	0.016	0.384	0.408	-0.024	0.613	1
IGIP	SSc	GERD	Dist	Suprabasal	0.003	0.038	0.037	0.001	0.614	1
SEC31B	SSc	GERD	Dist	Suprabasal	0.001	0.011	0.012	-0.001	0.614	1
OTUD5	SSc	GERD	Dist	Suprabasal	0.01	0.22	0.232	-0.012	0.615	1
CREBL2	SSc	GERD	Dist	Suprabasal	0.008	0.146	0.152	-0.006	0.615	1
GJB6	SSc	GERD	Dist	Suprabasal	0.001	0.699	0.73	-0.031	0.616	1
MROH8	SSc	GERD	Dist	Suprabasal	0.001	0.013	0.012	0.001	0.616	1
ZNF587B	SSc	GERD	Dist	Suprabasal	0.004	0.038	0.037	0.001	0.617	1
TUBGCP6	SSc	GERD	Dist	Suprabasal	0.005	0.057	0.056	0.001	0.617	1
AK4	SSc	GERD	Dist	Suprabasal	0.013	0.313	0.332	-0.019	0.617	1
CNN2	SSc	GERD	Dist	Suprabasal	0.011	0.453	0.494	-0.041	0.617	1
ABR	SSc	GERD	Dist	Suprabasal	0.013	0.332	0.356	-0.024	0.617	1
POLD1	SSc	GERD	Dist	Suprabasal	0.001	0.041	0.043	-0.002	0.617	1
PCDHGB6	SSc	GERD	Dist	Suprabasal	0.002	0.023	0.025	-0.002	0.618	1
BAG1	SSc	GERD	Dist	Suprabasal	-0.002	0.858	0.897	-0.039	0.618	1
SLC7A2	SSc	GERD	Dist	Suprabasal	0.004	0.053	0.052	0.001	0.618	1
LEO1	SSc	GERD	Dist	Suprabasal	0.015	0.504	0.543	-0.039	0.618	1
ZDHHC9	SSc	GERD	Dist	Suprabasal	0.01	0.16	0.163	-0.003	0.62	1
C16orf70	SSc	GERD	Dist	Suprabasal	0.009	0.125	0.126	-0.001	0.62	1
TDP2	SSc	GERD	Dist	Suprabasal	0.009	0.199	0.208	-0.009	0.62	1
PGBD2	SSc	GERD	Dist	Suprabasal	0.003	0.106	0.109	-0.003	0.62	1
TONSL	SSc	GERD	Dist	Suprabasal	0.002	0.015	0.014	0.001	0.62	1
GDPGP1	SSc	GERD	Dist	Suprabasal	0.002	0.039	0.041	-0.002	0.621	1
FZD10	SSc	GERD	Dist	Suprabasal	0.007	0.12	0.121	-0.001	0.621	1
NRG1	SSc	GERD	Dist	Suprabasal	0.001	0.023	0.024	-0.001	0.622	1
RBM7	SSc	GERD	Dist	Suprabasal	0.015	0.335	0.352	-0.017	0.622	1
TMEM14A	SSc	GERD	Dist	Suprabasal	0.005	0.683	0.734	-0.051	0.623	1
ETV7	SSc	GERD	Dist	Suprabasal	0	0.05	0.049	0.001	0.623	1
ALDH18A1	SSc	GERD	Dist	Suprabasal	0.009	0.185	0.193	-0.008	0.623	1
VSIG10L	SSc	GERD	Dist	Suprabasal	0.016	0.28	0.297	-0.017	0.623	1
FBXW4	SSc	GERD	Dist	Suprabasal	0.012	0.238	0.251	-0.013	0.624	1
CEACAM1	SSc	GERD	Dist	Suprabasal	0.007	0.122	0.127	-0.005	0.624	1
IL6R	SSc	GERD	Dist	Suprabasal	0.001	0.018	0.017	0.001	0.624	1
WAPL	SSc	GERD	Dist	Suprabasal	0.016	0.377	0.399	-0.022	0.625	1
SP140L	SSc	GERD	Dist	Suprabasal	0.009	0.128	0.129	-0.001	0.625	1
C5orf56	SSc	GERD	Dist	Suprabasal	0.001	0.046	0.048	-0.002	0.626	1
NR6A1	SSc	GERD	Dist	Suprabasal	0.003	0.047	0.049	-0.002	0.626	1
WNT3	SSc	GERD	Dist	Suprabasal	0.001	0.011	0.011	0	0.626	1
FAM20C	SSc	GERD	Dist	Suprabasal	0.001	0.02	0.019	0.001	0.626	1
FAM193A	SSc	GERD	Dist	Suprabasal	0.007	0.12	0.12	0	0.626	1
PHIP	SSc	GERD	Dist	Suprabasal	0.015	0.361	0.379	-0.018	0.627	1
ATP11A	SSc	GERD	Dist	Suprabasal	0.006	0.09	0.089	0.001	0.627	1
RNF25	SSc	GERD	Dist	Suprabasal	0.006	0.099	0.103	-0.004	0.628	1
PIP5K1C	SSc	GERD	Dist	Suprabasal	0.006	0.093	0.092	0.001	0.628	1
PAF1	SSc	GERD	Dist	Suprabasal	0.012	0.273	0.289	-0.016	0.629	1
SLC45A4	SSc	GERD	Dist	Suprabasal	0	0.021	0.022	-0.001	0.629	1
FBXO10	SSc	GERD	Dist	Suprabasal	0.003	0.039	0.038	0.001	0.63	1
ZNF582	SSc	GERD	Dist	Suprabasal	0.002	0.016	0.016	0	0.631	1
DCP1B	SSc	GERD	Dist	Suprabasal	0.003	0.053	0.055	-0.002	0.631	1
STT3A	SSc	GERD	Dist	Suprabasal	0.013	0.269	0.279	-0.01	0.631	1
TRMT61A	SSc	GERD	Dist	Suprabasal	0.006	0.139	0.144	-0.005	0.631	1
HSPBP1	SSc	GERD	Dist	Suprabasal	0.014	0.379	0.409	-0.03	0.632	1
LMBRD2	SSc	GERD	Dist	Suprabasal	0.006	0.115	0.119	-0.004	0.632	1
NFIB	SSc	GERD	Dist	Suprabasal	0.007	0.237	0.239	-0.002	0.632	1
MPPED2	SSc	GERD	Dist	Suprabasal	0	0.014	0.015	-0.001	0.632	1
MED30	SSc	GERD	Dist	Suprabasal	0.012	0.27	0.279	-0.009	0.632	1
PPIB	SSc	GERD	Dist	Suprabasal	-0.001	0.989	0.987	0.002	0.633	1
AL138724.1	SSc	GERD	Dist	Suprabasal	0.001	0.022	0.023	-0.001	0.633	1
AC018362.1	SSc	GERD	Dist	Suprabasal	0.001	0.018	0.019	-0.001	0.634	1
ZNF211	SSc	GERD	Dist	Suprabasal	0.002	0.031	0.03	0.001	0.635	1
TRAFD1	SSc	GERD	Dist	Suprabasal	0.011	0.253	0.267	-0.014	0.636	1
CERCAM	SSc	GERD	Dist	Suprabasal	0.001	0.017	0.016	0.001	0.636	1
RNF149	SSc	GERD	Dist	Suprabasal	0.014	0.535	0.58	-0.045	0.636	1
TCF7L1	SSc	GERD	Dist	Suprabasal	0	0.03	0.031	-0.001	0.636	1
MED22	SSc	GERD	Dist	Suprabasal	0.002	0.055	0.057	-0.002	0.637	1
EP400	SSc	GERD	Dist	Suprabasal	0.009	0.158	0.159	-0.001	0.637	1
SNHG10	SSc	GERD	Dist	Suprabasal	0.003	0.061	0.063	-0.002	0.638	1
DDX54	SSc	GERD	Dist	Suprabasal	0.013	0.402	0.423	-0.021	0.639	1
ERGIC2	SSc	GERD	Dist	Suprabasal	0.001	0.644	0.701	-0.057	0.639	1
RAPGEF2	SSc	GERD	Dist	Suprabasal	0.004	0.075	0.075	0	0.639	1
IL12A	SSc	GERD	Dist	Suprabasal	0.002	0.036	0.037	-0.001	0.639	1
TBC1D7	SSc	GERD	Dist	Suprabasal	0.011	0.318	0.339	-0.021	0.639	1
CD81	SSc	GERD	Dist	Suprabasal	0.004	0.749	0.789	-0.04	0.64	1
DDOST	SSc	GERD	Dist	Suprabasal	0.003	0.687	0.746	-0.059	0.641	1
MEGF8	SSc	GERD	Dist	Suprabasal	0.003	0.063	0.065	-0.002	0.641	1
EMC7	SSc	GERD	Dist	Suprabasal	0.003	0.702	0.755	-0.053	0.641	1
CYB561D2	SSc	GERD	Dist	Suprabasal	0.011	0.324	0.345	-0.021	0.641	1
ELF3-AS1	SSc	GERD	Dist	Suprabasal	0.002	0.031	0.033	-0.002	0.642	1
FGF12	SSc	GERD	Dist	Suprabasal	0.001	0.012	0.011	0.001	0.642	1
CBX4	SSc	GERD	Dist	Suprabasal	0.017	0.322	0.34	-0.018	0.643	1
NELFB	SSc	GERD	Dist	Suprabasal	0.011	0.342	0.364	-0.022	0.644	1
EREG	SSc	GERD	Dist	Suprabasal	0.031	0.1	0.103	-0.003	0.644	1
THOC1	SSc	GERD	Dist	Suprabasal	0.011	0.209	0.219	-0.01	0.644	1
SLU7	SSc	GERD	Dist	Suprabasal	0.011	0.44	0.478	-0.038	0.644	1
DAPK3	SSc	GERD	Dist	Suprabasal	0.013	0.194	0.199	-0.005	0.645	1
AL158206.1	SSc	GERD	Dist	Suprabasal	0.003	0.025	0.024	0.001	0.645	1
ADAMTSL4	SSc	GERD	Dist	Suprabasal	0.008	0.114	0.118	-0.004	0.646	1
CGN	SSc	GERD	Dist	Suprabasal	0.005	0.096	0.096	0	0.646	1
ZP3	SSc	GERD	Dist	Suprabasal	0.006	0.087	0.086	0.001	0.646	1
POLE	SSc	GERD	Dist	Suprabasal	0.002	0.039	0.038	0.001	0.646	1
DGCR8	SSc	GERD	Dist	Suprabasal	0.004	0.063	0.062	0.001	0.647	1
AC083855.2	SSc	GERD	Dist	Suprabasal	0.002	0.033	0.032	0.001	0.648	1
PHETA1	SSc	GERD	Dist	Suprabasal	0.002	0.048	0.05	-0.002	0.648	1
ZNF462	SSc	GERD	Dist	Suprabasal	0.014	0.244	0.253	-0.009	0.649	1
CLCN1	SSc	GERD	Dist	Suprabasal	0.001	0.021	0.022	-0.001	0.649	1
BTBD2	SSc	GERD	Dist	Suprabasal	0.014	0.258	0.268	-0.01	0.65	1
LRIG3	SSc	GERD	Dist	Suprabasal	0.008	0.212	0.22	-0.008	0.65	1
MYZAP	SSc	GERD	Dist	Suprabasal	0.003	0.051	0.053	-0.002	0.651	1
NAB1	SSc	GERD	Dist	Suprabasal	0.015	0.323	0.336	-0.013	0.651	1
ITPR3	SSc	GERD	Dist	Suprabasal	0.006	0.075	0.074	0.001	0.651	1
CEP85	SSc	GERD	Dist	Suprabasal	0.002	0.043	0.045	-0.002	0.652	1
AC100858.3	SSc	GERD	Dist	Suprabasal	0.003	0.024	0.024	0	0.652	1
CISD1	SSc	GERD	Dist	Suprabasal	-0.006	0.759	0.817	-0.058	0.652	1
FOXN1	SSc	GERD	Dist	Suprabasal	0.009	0.232	0.243	-0.011	0.653	1
SFRP1	SSc	GERD	Dist	Suprabasal	-0.003	0.059	0.06	-0.001	0.653	1
AURKAIP1	SSc	GERD	Dist	Suprabasal	-0.003	0.969	0.969	0	0.654	1
SMIM2-AS1	SSc	GERD	Dist	Suprabasal	0	0.021	0.022	-0.001	0.654	1
ACTL6A	SSc	GERD	Dist	Suprabasal	0.012	0.407	0.438	-0.031	0.654	1
PROSER2	SSc	GERD	Dist	Suprabasal	0.005	0.082	0.082	0	0.654	1
SORBS1	SSc	GERD	Dist	Suprabasal	0.001	0.012	0.013	-0.001	0.655	1
GPX7	SSc	GERD	Dist	Suprabasal	0.001	0.016	0.016	0	0.656	1
AC024610.2	SSc	GERD	Dist	Suprabasal	0.001	0.019	0.018	0.001	0.657	1
NFKBIB	SSc	GERD	Dist	Suprabasal	0.017	0.272	0.285	-0.013	0.657	1
ARL5A	SSc	GERD	Dist	Suprabasal	0	0.772	0.819	-0.047	0.657	1
SPRR2B	SSc	GERD	Dist	Suprabasal	0.018	0.069	0.069	0	0.658	1
CIAO2A	SSc	GERD	Dist	Suprabasal	0.016	0.321	0.338	-0.017	0.658	1
ZSWIM8	SSc	GERD	Dist	Suprabasal	0.016	0.251	0.262	-0.011	0.658	1
AP002026.1	SSc	GERD	Dist	Suprabasal	0.002	0.034	0.035	-0.001	0.658	1
BAHCC1	SSc	GERD	Dist	Suprabasal	0.002	0.019	0.019	0	0.658	1
AC109347.2	SSc	GERD	Dist	Suprabasal	0.001	0.012	0.013	-0.001	0.658	1
RAB11FIP5	SSc	GERD	Dist	Suprabasal	0.003	0.044	0.045	-0.001	0.658	1
AHR	SSc	GERD	Dist	Suprabasal	0.011	0.173	0.176	-0.003	0.659	1
PDCD4-AS1	SSc	GERD	Dist	Suprabasal	0.002	0.03	0.031	-0.001	0.659	1
PKP4	SSc	GERD	Dist	Suprabasal	0.013	0.272	0.282	-0.01	0.659	1
NEURL4	SSc	GERD	Dist	Suprabasal	0.003	0.036	0.035	0.001	0.66	1
ZNF213	SSc	GERD	Dist	Suprabasal	0.003	0.064	0.064	0	0.662	1
TADA1	SSc	GERD	Dist	Suprabasal	0.006	0.083	0.083	0	0.662	1
VRK2	SSc	GERD	Dist	Suprabasal	0.014	0.304	0.325	-0.021	0.662	1
CCT3	SSc	GERD	Dist	Suprabasal	-0.006	0.921	0.949	-0.028	0.662	1
SDE2	SSc	GERD	Dist	Suprabasal	0.01	0.156	0.159	-0.003	0.663	1
CDIP1	SSc	GERD	Dist	Suprabasal	0.001	0.053	0.054	-0.001	0.663	1
SCFD2	SSc	GERD	Dist	Suprabasal	0.009	0.165	0.172	-0.007	0.664	1
RELCH	SSc	GERD	Dist	Suprabasal	0.015	0.334	0.358	-0.024	0.664	1
CYBRD1	SSc	GERD	Dist	Suprabasal	0.002	0.016	0.016	0	0.665	1
AP1M2	SSc	GERD	Dist	Suprabasal	-0.002	0.676	0.721	-0.045	0.665	1
LINC01637	SSc	GERD	Dist	Suprabasal	0	0.022	0.023	-0.001	0.665	1
PACC1	SSc	GERD	Dist	Suprabasal	0.004	0.075	0.077	-0.002	0.665	1
SIK2	SSc	GERD	Dist	Suprabasal	0.003	0.061	0.06	0.001	0.665	1
USP21	SSc	GERD	Dist	Suprabasal	0.003	0.05	0.052	-0.002	0.666	1
PAXIP1	SSc	GERD	Dist	Suprabasal	0.005	0.067	0.066	0.001	0.666	1
MTCH2	SSc	GERD	Dist	Suprabasal	-0.003	0.835	0.875	-0.04	0.667	1
VWF	SSc	GERD	Dist	Suprabasal	0.009	0.124	0.125	-0.001	0.667	1
IL22RA1	SSc	GERD	Dist	Suprabasal	0.005	0.085	0.088	-0.003	0.667	1
YLPM1	SSc	GERD	Dist	Suprabasal	0.012	0.204	0.208	-0.004	0.667	1
BCORL1	SSc	GERD	Dist	Suprabasal	0.002	0.028	0.029	-0.001	0.667	1
MTX3	SSc	GERD	Dist	Suprabasal	0.006	0.117	0.121	-0.004	0.667	1
ACVR2A	SSc	GERD	Dist	Suprabasal	0.009	0.141	0.142	-0.001	0.667	1
ZNF134	SSc	GERD	Dist	Suprabasal	0.002	0.076	0.079	-0.003	0.668	1
TFAP4	SSc	GERD	Dist	Suprabasal	0.002	0.054	0.056	-0.002	0.668	1
NDUFA8	SSc	GERD	Dist	Suprabasal	0	0.78	0.834	-0.054	0.668	1
CLCN6	SSc	GERD	Dist	Suprabasal	0.003	0.032	0.032	0	0.668	1
TPR	SSc	GERD	Dist	Suprabasal	0.002	0.677	0.73	-0.053	0.668	1
TOP3B	SSc	GERD	Dist	Suprabasal	0.006	0.079	0.079	0	0.669	1
NDUFS1	SSc	GERD	Dist	Suprabasal	0.003	0.633	0.689	-0.056	0.669	1
FAM219A	SSc	GERD	Dist	Suprabasal	0.004	0.037	0.037	0	0.669	1
NSUN6	SSc	GERD	Dist	Suprabasal	0.008	0.135	0.139	-0.004	0.67	1
HNRNPL	SSc	GERD	Dist	Suprabasal	0.011	0.536	0.586	-0.05	0.67	1
KCMF1	SSc	GERD	Dist	Suprabasal	0.003	0.614	0.669	-0.055	0.67	1
FOXP4	SSc	GERD	Dist	Suprabasal	0.005	0.076	0.076	0	0.67	1
LEMD3	SSc	GERD	Dist	Suprabasal	0.01	0.143	0.145	-0.002	0.67	1
TAF3	SSc	GERD	Dist	Suprabasal	0.01	0.146	0.148	-0.002	0.67	1
KIAA0556	SSc	GERD	Dist	Suprabasal	0.005	0.086	0.089	-0.003	0.671	1
ATP6V1A	SSc	GERD	Dist	Suprabasal	0.016	0.444	0.477	-0.033	0.671	1
LATS1	SSc	GERD	Dist	Suprabasal	0.008	0.14	0.145	-0.005	0.672	1
TWF1	SSc	GERD	Dist	Suprabasal	0.001	0.711	0.761	-0.05	0.672	1
CDK17	SSc	GERD	Dist	Suprabasal	0.008	0.104	0.104	0	0.673	1
PDS5B	SSc	GERD	Dist	Suprabasal	0.009	0.147	0.149	-0.002	0.673	1
ZNF169	SSc	GERD	Dist	Suprabasal	0.001	0.014	0.015	-0.001	0.674	1
CDK9	SSc	GERD	Dist	Suprabasal	0.01	0.235	0.246	-0.011	0.674	1
ATP13A2	SSc	GERD	Dist	Suprabasal	0.007	0.107	0.111	-0.004	0.674	1
TSN	SSc	GERD	Dist	Suprabasal	0.016	0.441	0.476	-0.035	0.674	1
CA3-AS1	SSc	GERD	Dist	Suprabasal	0.001	0.019	0.02	-0.001	0.675	1
XRCC3	SSc	GERD	Dist	Suprabasal	0.002	0.017	0.016	0.001	0.675	1
MT1F	SSc	GERD	Dist	Suprabasal	0	0.027	0.026	0.001	0.676	1
CEACAM7	SSc	GERD	Dist	Suprabasal	0.001	0.021	0.022	-0.001	0.676	1
KLHL25	SSc	GERD	Dist	Suprabasal	0.004	0.051	0.05	0.001	0.676	1
RAB32	SSc	GERD	Dist	Suprabasal	0	0.02	0.021	-0.001	0.676	1
KDM3B	SSc	GERD	Dist	Suprabasal	0.008	0.167	0.173	-0.006	0.677	1
CD58	SSc	GERD	Dist	Suprabasal	0.015	0.416	0.443	-0.027	0.677	1
TDRD7	SSc	GERD	Dist	Suprabasal	0.005	0.086	0.086	0	0.677	1
DLST	SSc	GERD	Dist	Suprabasal	0.011	0.245	0.257	-0.012	0.677	1
AMOT	SSc	GERD	Dist	Suprabasal	0.001	0.052	0.053	-0.001	0.677	1
ME3	SSc	GERD	Dist	Suprabasal	0.001	0.016	0.015	0.001	0.678	1
XPO7	SSc	GERD	Dist	Suprabasal	0.011	0.175	0.178	-0.003	0.678	1
GTPBP10	SSc	GERD	Dist	Suprabasal	0.011	0.19	0.199	-0.009	0.678	1
NBPF19	SSc	GERD	Dist	Suprabasal	0.005	0.043	0.042	0.001	0.679	1
KAT6A	SSc	GERD	Dist	Suprabasal	0.012	0.318	0.339	-0.021	0.679	1
ZNF862	SSc	GERD	Dist	Suprabasal	0.001	0.028	0.029	-0.001	0.679	1
THOC2	SSc	GERD	Dist	Suprabasal	0.013	0.451	0.478	-0.027	0.679	1
WDR1	SSc	GERD	Dist	Suprabasal	0.005	0.636	0.686	-0.05	0.68	1
WDR31	SSc	GERD	Dist	Suprabasal	0.003	0.041	0.042	-0.001	0.681	1
POLR2E	SSc	GERD	Dist	Suprabasal	-0.004	0.845	0.885	-0.04	0.681	1
SASH1	SSc	GERD	Dist	Suprabasal	0.009	0.467	0.499	-0.032	0.682	1
TESK1	SSc	GERD	Dist	Suprabasal	0.003	0.068	0.069	-0.001	0.683	1
DOT1L	SSc	GERD	Dist	Suprabasal	0.008	0.12	0.12	0	0.683	1
SUPV3L1	SSc	GERD	Dist	Suprabasal	0.008	0.147	0.148	-0.001	0.683	1
PHACTR4	SSc	GERD	Dist	Suprabasal	0.015	0.442	0.471	-0.029	0.683	1
CDC20	SSc	GERD	Dist	Suprabasal	-0.002	0.04	0.041	-0.001	0.683	1
SENP5	SSc	GERD	Dist	Suprabasal	0.012	0.189	0.194	-0.005	0.684	1
RFC5	SSc	GERD	Dist	Suprabasal	0.002	0.085	0.087	-0.002	0.684	1
CRAMP1	SSc	GERD	Dist	Suprabasal	0.004	0.061	0.063	-0.002	0.684	1
NECTIN4	SSc	GERD	Dist	Suprabasal	0.013	0.574	0.628	-0.054	0.684	1
UTP3	SSc	GERD	Dist	Suprabasal	0.013	0.377	0.405	-0.028	0.685	1
NEO1	SSc	GERD	Dist	Suprabasal	0.005	0.086	0.089	-0.003	0.685	1
LRP5L	SSc	GERD	Dist	Suprabasal	0.001	0.011	0.011	0	0.686	1
DCTN1	SSc	GERD	Dist	Suprabasal	0.015	0.387	0.421	-0.034	0.687	1
SNX25	SSc	GERD	Dist	Suprabasal	0.002	0.038	0.039	-0.001	0.687	1
ZFP64	SSc	GERD	Dist	Suprabasal	0.003	0.093	0.095	-0.002	0.687	1
MUC15	SSc	GERD	Dist	Suprabasal	0.007	0.55	0.598	-0.048	0.687	1
NKRF	SSc	GERD	Dist	Suprabasal	0.007	0.099	0.099	0	0.687	1
TMEM30A	SSc	GERD	Dist	Suprabasal	0.017	0.373	0.397	-0.024	0.688	1
PPP2R3A	SSc	GERD	Dist	Suprabasal	0.011	0.209	0.214	-0.005	0.688	1
TAF1C	SSc	GERD	Dist	Suprabasal	0.005	0.073	0.073	0	0.688	1
WDR46	SSc	GERD	Dist	Suprabasal	0.012	0.433	0.458	-0.025	0.688	1
RFX2	SSc	GERD	Dist	Suprabasal	0.004	0.055	0.054	0.001	0.688	1
NQO2	SSc	GERD	Dist	Suprabasal	0.011	0.491	0.52	-0.029	0.688	1
NAV2	SSc	GERD	Dist	Suprabasal	0.009	0.156	0.163	-0.007	0.689	1
PUS7	SSc	GERD	Dist	Suprabasal	0.007	0.141	0.146	-0.005	0.689	1
SLC12A2	SSc	GERD	Dist	Suprabasal	0.005	0.066	0.065	0.001	0.689	1
SUOX	SSc	GERD	Dist	Suprabasal	0.007	0.137	0.142	-0.005	0.69	1
AL132780.2	SSc	GERD	Dist	Suprabasal	0.001	0.011	0.011	0	0.69	1
CPD	SSc	GERD	Dist	Suprabasal	0.008	0.191	0.198	-0.007	0.69	1
STK11IP	SSc	GERD	Dist	Suprabasal	0.005	0.061	0.061	0	0.69	1
FLYWCH2	SSc	GERD	Dist	Suprabasal	0.014	0.469	0.505	-0.036	0.691	1
AL035071.1	SSc	GERD	Dist	Suprabasal	0.003	0.033	0.033	0	0.691	1
RDH10	SSc	GERD	Dist	Suprabasal	0.008	0.145	0.15	-0.005	0.692	1
ABCC3	SSc	GERD	Dist	Suprabasal	0.006	0.106	0.106	0	0.692	1
ZNF319	SSc	GERD	Dist	Suprabasal	0.001	0.015	0.015	0	0.692	1
CNTLN	SSc	GERD	Dist	Suprabasal	0	0.015	0.015	0	0.692	1
ALG12	SSc	GERD	Dist	Suprabasal	0.008	0.132	0.138	-0.006	0.692	1
PPARG	SSc	GERD	Dist	Suprabasal	0.007	0.105	0.109	-0.004	0.693	1
PIGW	SSc	GERD	Dist	Suprabasal	0.004	0.085	0.088	-0.003	0.693	1
NAIF1	SSc	GERD	Dist	Suprabasal	0.003	0.042	0.044	-0.002	0.693	1
STAT2	SSc	GERD	Dist	Suprabasal	0.008	0.187	0.195	-0.008	0.694	1
TMEM238L	SSc	GERD	Dist	Suprabasal	0.001	0.016	0.017	-0.001	0.694	1
TAF1	SSc	GERD	Dist	Suprabasal	0.008	0.123	0.124	-0.001	0.694	1
C2CD2	SSc	GERD	Dist	Suprabasal	0.006	0.093	0.096	-0.003	0.695	1
ABCC10	SSc	GERD	Dist	Suprabasal	0.002	0.059	0.059	0	0.695	1
PLA2G4B	SSc	GERD	Dist	Suprabasal	0.013	0.176	0.181	-0.005	0.695	1
C14orf119	SSc	GERD	Dist	Suprabasal	0.008	0.573	0.617	-0.044	0.695	1
VANGL2	SSc	GERD	Dist	Suprabasal	0.005	0.078	0.078	0	0.696	1
RFX3	SSc	GERD	Dist	Suprabasal	0.003	0.029	0.029	0	0.696	1
SWAP70	SSc	GERD	Dist	Suprabasal	0.008	0.155	0.16	-0.005	0.697	1
CHST3	SSc	GERD	Dist	Suprabasal	0.001	0.036	0.036	0	0.697	1
ATG4C	SSc	GERD	Dist	Suprabasal	0.002	0.103	0.105	-0.002	0.698	1
IPO8	SSc	GERD	Dist	Suprabasal	0.011	0.214	0.22	-0.006	0.698	1
FGF11	SSc	GERD	Dist	Suprabasal	0.003	0.043	0.044	-0.001	0.7	1
KIAA1191	SSc	GERD	Dist	Suprabasal	0.012	0.299	0.318	-0.019	0.7	1
VCL	SSc	GERD	Dist	Suprabasal	0.013	0.389	0.416	-0.027	0.7	1
LHFPL5	SSc	GERD	Dist	Suprabasal	0.001	0.014	0.014	0	0.7	1
FBXO33	SSc	GERD	Dist	Suprabasal	0.009	0.15	0.152	-0.002	0.701	1
EXOC3	SSc	GERD	Dist	Suprabasal	0.007	0.455	0.489	-0.034	0.701	1
ATP6AP2	SSc	GERD	Dist	Suprabasal	-0.006	0.79	0.839	-0.049	0.701	1
AC138305.1	SSc	GERD	Dist	Suprabasal	0.002	0.018	0.018	0	0.701	1
KAZN	SSc	GERD	Dist	Suprabasal	0.013	0.412	0.446	-0.034	0.702	1
KPNA2	SSc	GERD	Dist	Suprabasal	0.009	0.246	0.252	-0.006	0.702	1
GEMIN5	SSc	GERD	Dist	Suprabasal	0.004	0.086	0.085	0.001	0.703	1
KPNA5	SSc	GERD	Dist	Suprabasal	0.003	0.058	0.06	-0.002	0.703	1
ADIPOR1	SSc	GERD	Dist	Suprabasal	0.005	0.539	0.585	-0.046	0.703	1
LINC01535	SSc	GERD	Dist	Suprabasal	0.001	0.016	0.016	0	0.704	1
STARD7-AS1	SSc	GERD	Dist	Suprabasal	0.002	0.023	0.024	-0.001	0.704	1
PACS1	SSc	GERD	Dist	Suprabasal	0.013	0.226	0.239	-0.013	0.704	1
LRP11	SSc	GERD	Dist	Suprabasal	0.017	0.413	0.442	-0.029	0.704	1
AC078883.1	SSc	GERD	Dist	Suprabasal	0.001	0.011	0.011	0	0.705	1
ORC2	SSc	GERD	Dist	Suprabasal	0.008	0.145	0.147	-0.002	0.705	1
TANGO6	SSc	GERD	Dist	Suprabasal	0.002	0.056	0.058	-0.002	0.705	1
IL27RA	SSc	GERD	Dist	Suprabasal	0	0.047	0.048	-0.001	0.705	1
MRPL15	SSc	GERD	Dist	Suprabasal	0.008	0.63	0.685	-0.055	0.705	1
ANXA7	SSc	GERD	Dist	Suprabasal	-0.007	0.835	0.876	-0.041	0.705	1
TRAPPC4	SSc	GERD	Dist	Suprabasal	0.004	0.535	0.582	-0.047	0.705	1
C1orf159	SSc	GERD	Dist	Suprabasal	0.004	0.058	0.057	0.001	0.706	1
RIPOR1	SSc	GERD	Dist	Suprabasal	0.003	0.036	0.035	0.001	0.706	1
NFU1	SSc	GERD	Dist	Suprabasal	0.015	0.396	0.424	-0.028	0.706	1
TMED5	SSc	GERD	Dist	Suprabasal	0.016	0.341	0.362	-0.021	0.706	1
SOCS5	SSc	GERD	Dist	Suprabasal	0.005	0.085	0.087	-0.002	0.707	1
TICRR	SSc	GERD	Dist	Suprabasal	0	0.011	0.012	-0.001	0.708	1
DENND6A	SSc	GERD	Dist	Suprabasal	0.008	0.124	0.128	-0.004	0.708	1
TXNDC16	SSc	GERD	Dist	Suprabasal	0.002	0.042	0.043	-0.001	0.709	1
TLR2	SSc	GERD	Dist	Suprabasal	0.001	0.012	0.012	0	0.709	1
FOXO1	SSc	GERD	Dist	Suprabasal	0.005	0.076	0.078	-0.002	0.709	1
PDP2	SSc	GERD	Dist	Suprabasal	0.006	0.089	0.089	0	0.71	1
AL645608.7	SSc	GERD	Dist	Suprabasal	0.001	0.015	0.015	0	0.71	1
AC009133.1	SSc	GERD	Dist	Suprabasal	0.001	0.017	0.018	-0.001	0.71	1
SUV39H2	SSc	GERD	Dist	Suprabasal	0.003	0.055	0.057	-0.002	0.711	1
NKPD1	SSc	GERD	Dist	Suprabasal	0	0.016	0.016	0	0.712	1
LINC02012	SSc	GERD	Dist	Suprabasal	0.001	0.013	0.013	0	0.712	1
EEF1E1	SSc	GERD	Dist	Suprabasal	0.006	0.59	0.641	-0.051	0.712	1
CERS2	SSc	GERD	Dist	Suprabasal	0.005	0.124	0.124	0	0.712	1
PRR22	SSc	GERD	Dist	Suprabasal	0	0.014	0.014	0	0.712	1
FEZ2	SSc	GERD	Dist	Suprabasal	0.013	0.301	0.32	-0.019	0.713	1
POLDIP2	SSc	GERD	Dist	Suprabasal	0.005	0.626	0.675	-0.049	0.713	1
PIGA	SSc	GERD	Dist	Suprabasal	0.01	0.11	0.111	-0.001	0.713	1
TMEM259	SSc	GERD	Dist	Suprabasal	0.013	0.498	0.536	-0.038	0.714	1
AC025164.1	SSc	GERD	Dist	Suprabasal	0.003	0.034	0.035	-0.001	0.715	1
TSC2	SSc	GERD	Dist	Suprabasal	0.01	0.183	0.191	-0.008	0.716	1
SMG9	SSc	GERD	Dist	Suprabasal	0.003	0.064	0.064	0	0.716	1
BX322234.1	SSc	GERD	Dist	Suprabasal	0.001	0.016	0.017	-0.001	0.716	1
AC004825.2	SSc	GERD	Dist	Suprabasal	0.001	0.011	0.011	0	0.716	1
KCNC4	SSc	GERD	Dist	Suprabasal	0.002	0.015	0.015	0	0.716	1
AC011330.2	SSc	GERD	Dist	Suprabasal	0.001	0.013	0.013	0	0.717	1
FCRLB	SSc	GERD	Dist	Suprabasal	0.002	0.021	0.021	0	0.717	1
WBP4	SSc	GERD	Dist	Suprabasal	0.01	0.493	0.534	-0.041	0.718	1
SLC16A2	SSc	GERD	Dist	Suprabasal	0	0.014	0.013	0.001	0.718	1
TAPBP	SSc	GERD	Dist	Suprabasal	0.011	0.504	0.541	-0.037	0.718	1
WDR66	SSc	GERD	Dist	Suprabasal	0.004	0.021	0.02	0.001	0.718	1
UGGT1	SSc	GERD	Dist	Suprabasal	0.01	0.165	0.167	-0.002	0.72	1
ZNF71	SSc	GERD	Dist	Suprabasal	0.003	0.041	0.041	0	0.72	1
PTBP2	SSc	GERD	Dist	Suprabasal	0.004	0.058	0.057	0.001	0.721	1
EBPL	SSc	GERD	Dist	Suprabasal	-0.002	0.934	0.949	-0.015	0.721	1
SOX12	SSc	GERD	Dist	Suprabasal	0.001	0.019	0.019	0	0.721	1
NR2F1	SSc	GERD	Dist	Suprabasal	0.003	0.02	0.021	-0.001	0.722	1
KBTBD2	SSc	GERD	Dist	Suprabasal	0.008	0.133	0.134	-0.001	0.722	1
GP1BB	SSc	GERD	Dist	Suprabasal	0.012	0.162	0.17	-0.008	0.722	1
MCF2L	SSc	GERD	Dist	Suprabasal	0.002	0.04	0.041	-0.001	0.722	1
MAF1	SSc	GERD	Dist	Suprabasal	0.002	0.606	0.659	-0.053	0.724	1
SLC35A5	SSc	GERD	Dist	Suprabasal	0.006	0.1	0.103	-0.003	0.724	1
C4orf36	SSc	GERD	Dist	Suprabasal	0.001	0.034	0.035	-0.001	0.725	1
KDM7A-DT	SSc	GERD	Dist	Suprabasal	0.01	0.157	0.163	-0.006	0.725	1
PIK3CA	SSc	GERD	Dist	Suprabasal	0.01	0.159	0.161	-0.002	0.725	1
ZNF608	SSc	GERD	Dist	Suprabasal	0.001	0.036	0.036	0	0.725	1
COA1	SSc	GERD	Dist	Suprabasal	0.01	0.481	0.521	-0.04	0.725	1
SYT7	SSc	GERD	Dist	Suprabasal	0.003	0.049	0.05	-0.001	0.726	1
IL10RB	SSc	GERD	Dist	Suprabasal	0.01	0.393	0.424	-0.031	0.727	1
SNIP1	SSc	GERD	Dist	Suprabasal	0.008	0.151	0.156	-0.005	0.727	1
CMTM4	SSc	GERD	Dist	Suprabasal	0.005	0.094	0.096	-0.002	0.727	1
STK38L	SSc	GERD	Dist	Suprabasal	0.011	0.155	0.158	-0.003	0.727	1
BCCIP	SSc	GERD	Dist	Suprabasal	0.015	0.406	0.431	-0.025	0.728	1
MCF2L2	SSc	GERD	Dist	Suprabasal	0.002	0.018	0.019	-0.001	0.728	1
TRIM56	SSc	GERD	Dist	Suprabasal	0.008	0.167	0.17	-0.003	0.729	1
MFSD2A	SSc	GERD	Dist	Suprabasal	0.007	0.108	0.108	0	0.729	1
SLC1A3	SSc	GERD	Dist	Suprabasal	0.002	0.049	0.048	0.001	0.729	1
USP27X	SSc	GERD	Dist	Suprabasal	0	0.029	0.03	-0.001	0.729	1
NIF3L1	SSc	GERD	Dist	Suprabasal	0.009	0.206	0.216	-0.01	0.73	1
TNS1	SSc	GERD	Dist	Suprabasal	0.001	0.023	0.022	0.001	0.731	1
SP2	SSc	GERD	Dist	Suprabasal	0.006	0.101	0.101	0	0.731	1
MTG1	SSc	GERD	Dist	Suprabasal	0.013	0.481	0.524	-0.043	0.732	1
CNOT3	SSc	GERD	Dist	Suprabasal	0.011	0.203	0.213	-0.01	0.732	1
VOPP1	SSc	GERD	Dist	Suprabasal	0.004	0.09	0.093	-0.003	0.732	1
ZNF607	SSc	GERD	Dist	Suprabasal	0.002	0.039	0.038	0.001	0.733	1
ZBTB39	SSc	GERD	Dist	Suprabasal	0.002	0.022	0.021	0.001	0.733	1
AC116407.2	SSc	GERD	Dist	Suprabasal	0.001	0.014	0.014	0	0.733	1
AGR2	SSc	GERD	Dist	Suprabasal	0.003	0.131	0.134	-0.003	0.734	1
ZNF816	SSc	GERD	Dist	Suprabasal	0.001	0.033	0.034	-0.001	0.734	1
MID2	SSc	GERD	Dist	Suprabasal	0.001	0.052	0.053	-0.001	0.734	1
RCBTB2	SSc	GERD	Dist	Suprabasal	0.007	0.128	0.129	-0.001	0.735	1
AC114947.2	SSc	GERD	Dist	Suprabasal	0.002	0.018	0.018	0	0.735	1
FRS2	SSc	GERD	Dist	Suprabasal	0.006	0.135	0.139	-0.004	0.735	1
PRKAA1	SSc	GERD	Dist	Suprabasal	0.011	0.185	0.189	-0.004	0.736	1
SAP130	SSc	GERD	Dist	Suprabasal	0.005	0.085	0.088	-0.003	0.737	1
CDK3	SSc	GERD	Dist	Suprabasal	0.001	0.014	0.015	-0.001	0.737	1
TTC13	SSc	GERD	Dist	Suprabasal	0.003	0.047	0.048	-0.001	0.737	1
NOB1	SSc	GERD	Dist	Suprabasal	0.011	0.496	0.523	-0.027	0.737	1
AL121658.1	SSc	GERD	Dist	Suprabasal	0	0.012	0.012	0	0.738	1
INTS5	SSc	GERD	Dist	Suprabasal	0.007	0.149	0.155	-0.006	0.738	1
CLASP2	SSc	GERD	Dist	Suprabasal	0.008	0.114	0.115	-0.001	0.739	1
POF1B	SSc	GERD	Dist	Suprabasal	0.012	0.366	0.39	-0.024	0.739	1
SPDL1	SSc	GERD	Dist	Suprabasal	0.007	0.089	0.089	0	0.739	1
COL5A3	SSc	GERD	Dist	Suprabasal	0.007	0.099	0.1	-0.001	0.739	1
RASSF3	SSc	GERD	Dist	Suprabasal	0.004	0.05	0.049	0.001	0.741	1
FAM193B	SSc	GERD	Dist	Suprabasal	0.005	0.119	0.122	-0.003	0.741	1
CDC25B	SSc	GERD	Dist	Suprabasal	0	0.012	0.012	0	0.741	1
EAF1	SSc	GERD	Dist	Suprabasal	0.005	0.125	0.129	-0.004	0.741	1
XK	SSc	GERD	Dist	Suprabasal	0.003	0.064	0.065	-0.001	0.741	1
SDR42E1	SSc	GERD	Dist	Suprabasal	0.006	0.118	0.118	0	0.742	1
PLBD2	SSc	GERD	Dist	Suprabasal	0.005	0.081	0.081	0	0.742	1
LYST	SSc	GERD	Dist	Suprabasal	0.007	0.181	0.186	-0.005	0.742	1
TRAF3IP3	SSc	GERD	Dist	Suprabasal	0.001	0.027	0.026	0.001	0.743	1
EED	SSc	GERD	Dist	Suprabasal	0.007	0.141	0.146	-0.005	0.743	1
PDSS2	SSc	GERD	Dist	Suprabasal	0.01	0.189	0.197	-0.008	0.743	1
EMC4	SSc	GERD	Dist	Suprabasal	-0.002	0.718	0.776	-0.058	0.743	1
ABHD17A	SSc	GERD	Dist	Suprabasal	-0.001	0.694	0.749	-0.055	0.743	1
NUBP1	SSc	GERD	Dist	Suprabasal	0.012	0.264	0.273	-0.009	0.744	1
AC007216.3	SSc	GERD	Dist	Suprabasal	0.001	0.011	0.011	0	0.744	1
STT3B	SSc	GERD	Dist	Suprabasal	0.016	0.442	0.476	-0.034	0.744	1
NAA25	SSc	GERD	Dist	Suprabasal	0.015	0.256	0.266	-0.01	0.744	1
SNX30	SSc	GERD	Dist	Suprabasal	0.006	0.071	0.07	0.001	0.744	1
ACTR5	SSc	GERD	Dist	Suprabasal	0.006	0.094	0.095	-0.001	0.745	1
NR2C2AP	SSc	GERD	Dist	Suprabasal	0.007	0.18	0.186	-0.006	0.745	1
CACNA2D3	SSc	GERD	Dist	Suprabasal	0.004	0.047	0.047	0	0.746	1
CDK2	SSc	GERD	Dist	Suprabasal	0.002	0.048	0.049	-0.001	0.747	1
TBC1D31	SSc	GERD	Dist	Suprabasal	0.003	0.037	0.037	0	0.748	1
ACAP1	SSc	GERD	Dist	Suprabasal	0	0.018	0.019	-0.001	0.748	1
CYP11A1	SSc	GERD	Dist	Suprabasal	0.005	0.116	0.116	0	0.748	1
MARK1	SSc	GERD	Dist	Suprabasal	0.005	0.09	0.09	0	0.748	1
MIER2	SSc	GERD	Dist	Suprabasal	0.006	0.081	0.082	-0.001	0.749	1
CLDND2	SSc	GERD	Dist	Suprabasal	0.003	0.038	0.037	0.001	0.749	1
VEGFC	SSc	GERD	Dist	Suprabasal	0.001	0.018	0.017	0.001	0.75	1
ZNHIT1	SSc	GERD	Dist	Suprabasal	-0.005	0.891	0.921	-0.03	0.75	1
DPY19L4	SSc	GERD	Dist	Suprabasal	0.006	0.101	0.104	-0.003	0.75	1
RPTOR	SSc	GERD	Dist	Suprabasal	0.002	0.048	0.047	0.001	0.751	1
MTHFD1	SSc	GERD	Dist	Suprabasal	0.011	0.251	0.259	-0.008	0.751	1
HULC	SSc	GERD	Dist	Suprabasal	0.003	0.034	0.033	0.001	0.752	1
UPP1	SSc	GERD	Dist	Suprabasal	0.008	0.568	0.601	-0.033	0.753	1
CEP350	SSc	GERD	Dist	Suprabasal	0.013	0.419	0.45	-0.031	0.753	1
TMBIM1	SSc	GERD	Dist	Suprabasal	0.004	0.595	0.651	-0.056	0.754	1
FLVCR1	SSc	GERD	Dist	Suprabasal	0.002	0.036	0.035	0.001	0.755	1
ZNF443	SSc	GERD	Dist	Suprabasal	0.001	0.027	0.026	0.001	0.755	1
NUP62	SSc	GERD	Dist	Suprabasal	0.008	0.221	0.229	-0.008	0.755	1
AKAP10	SSc	GERD	Dist	Suprabasal	0.008	0.105	0.106	-0.001	0.756	1
SLC1A4	SSc	GERD	Dist	Suprabasal	-0.001	0.012	0.011	0.001	0.756	1
DEPDC7	SSc	GERD	Dist	Suprabasal	0.003	0.051	0.051	0	0.756	1
SERPING1	SSc	GERD	Dist	Suprabasal	0	0.015	0.014	0.001	0.757	1
GLG1	SSc	GERD	Dist	Suprabasal	0.014	0.375	0.398	-0.023	0.757	1
DAPP1	SSc	GERD	Dist	Suprabasal	0.015	0.399	0.426	-0.027	0.759	1
LINC00205	SSc	GERD	Dist	Suprabasal	0.001	0.033	0.034	-0.001	0.759	1
ITGB5	SSc	GERD	Dist	Suprabasal	0.014	0.36	0.389	-0.029	0.76	1
GPATCH3	SSc	GERD	Dist	Suprabasal	0.005	0.067	0.068	-0.001	0.76	1
SLX4	SSc	GERD	Dist	Suprabasal	0.002	0.03	0.029	0.001	0.76	1
SH3GL1	SSc	GERD	Dist	Suprabasal	0.008	0.515	0.563	-0.048	0.761	1
AC240274.1	SSc	GERD	Dist	Suprabasal	0.001	0.02	0.02	0	0.761	1
REPS1	SSc	GERD	Dist	Suprabasal	0.01	0.203	0.211	-0.008	0.761	1
NMD3	SSc	GERD	Dist	Suprabasal	0.01	0.302	0.318	-0.016	0.762	1
COPB2	SSc	GERD	Dist	Suprabasal	0.003	0.677	0.728	-0.051	0.762	1
CARS	SSc	GERD	Dist	Suprabasal	0.014	0.306	0.327	-0.021	0.763	1
ELP3	SSc	GERD	Dist	Suprabasal	0.008	0.151	0.154	-0.003	0.763	1
STIM2-AS1	SSc	GERD	Dist	Suprabasal	0.002	0.019	0.018	0.001	0.763	1
CTDSPL2	SSc	GERD	Dist	Suprabasal	0.007	0.144	0.149	-0.005	0.763	1
ERO1B	SSc	GERD	Dist	Suprabasal	0.001	0.014	0.014	0	0.764	1
UCK2	SSc	GERD	Dist	Suprabasal	0.013	0.235	0.247	-0.012	0.764	1
LDHB	SSc	GERD	Dist	Suprabasal	0.004	0.721	0.76	-0.039	0.764	1
GIT1	SSc	GERD	Dist	Suprabasal	0.005	0.146	0.15	-0.004	0.764	1
STIP1	SSc	GERD	Dist	Suprabasal	0.005	0.56	0.609	-0.049	0.764	1
COG7	SSc	GERD	Dist	Suprabasal	0.007	0.15	0.152	-0.002	0.764	1
SPC24	SSc	GERD	Dist	Suprabasal	0	0.012	0.012	0	0.764	1
USH1G	SSc	GERD	Dist	Suprabasal	0.004	0.057	0.059	-0.002	0.765	1
TAF1B	SSc	GERD	Dist	Suprabasal	0.009	0.22	0.229	-0.009	0.765	1
IL15RA	SSc	GERD	Dist	Suprabasal	0.002	0.038	0.037	0.001	0.765	1
OSBPL6	SSc	GERD	Dist	Suprabasal	0.003	0.05	0.05	0	0.766	1
PRRC1	SSc	GERD	Dist	Suprabasal	0.013	0.289	0.305	-0.016	0.766	1
WDR44	SSc	GERD	Dist	Suprabasal	0.011	0.151	0.154	-0.003	0.767	1
CHCHD1	SSc	GERD	Dist	Suprabasal	-0.005	0.827	0.876	-0.049	0.767	1
ATAT1	SSc	GERD	Dist	Suprabasal	0.004	0.07	0.072	-0.002	0.767	1
RALGDS	SSc	GERD	Dist	Suprabasal	0.009	0.314	0.329	-0.015	0.768	1
SESTD1	SSc	GERD	Dist	Suprabasal	0.003	0.056	0.056	0	0.768	1
ARHGDIB	SSc	GERD	Dist	Suprabasal	0	0.086	0.087	-0.001	0.768	1
CXXC1	SSc	GERD	Dist	Suprabasal	0.008	0.174	0.18	-0.006	0.768	1
ERAP2	SSc	GERD	Dist	Suprabasal	0.002	0.057	0.058	-0.001	0.769	1
ZDHHC5	SSc	GERD	Dist	Suprabasal	0.01	0.536	0.581	-0.045	0.769	1
TSPAN8	SSc	GERD	Dist	Suprabasal	0.001	0.016	0.017	-0.001	0.77	1
NEIL2	SSc	GERD	Dist	Suprabasal	0.005	0.112	0.113	-0.001	0.77	1
TAOK2	SSc	GERD	Dist	Suprabasal	0.006	0.085	0.087	-0.002	0.77	1
KRT80	SSc	GERD	Dist	Suprabasal	0.009	0.115	0.118	-0.003	0.77	1
FUT8	SSc	GERD	Dist	Suprabasal	0	0.022	0.021	0.001	0.771	1
CCDC68	SSc	GERD	Dist	Suprabasal	0.001	0.024	0.025	-0.001	0.771	1
ZBTB45	SSc	GERD	Dist	Suprabasal	0.005	0.094	0.094	0	0.771	1
RAD54L2	SSc	GERD	Dist	Suprabasal	0.004	0.076	0.078	-0.002	0.772	1
YBEY	SSc	GERD	Dist	Suprabasal	0.009	0.283	0.297	-0.014	0.772	1
CHIC2	SSc	GERD	Dist	Suprabasal	0.009	0.505	0.547	-0.042	0.772	1
GIT2	SSc	GERD	Dist	Suprabasal	0.008	0.129	0.131	-0.002	0.773	1
PRDM11	SSc	GERD	Dist	Suprabasal	0.002	0.029	0.028	0.001	0.773	1
ATP6V1G1	SSc	GERD	Dist	Suprabasal	-0.005	0.958	0.962	-0.004	0.773	1
RSL1D1	SSc	GERD	Dist	Suprabasal	-0.002	0.781	0.823	-0.042	0.773	1
UBE2J2	SSc	GERD	Dist	Suprabasal	0.011	0.498	0.542	-0.044	0.774	1
SYNE2	SSc	GERD	Dist	Suprabasal	0.015	0.546	0.583	-0.037	0.774	1
SLCO2A1	SSc	GERD	Dist	Suprabasal	0.002	0.027	0.027	0	0.774	1
NEK3	SSc	GERD	Dist	Suprabasal	0.002	0.03	0.03	0	0.774	1
KLHL26	SSc	GERD	Dist	Suprabasal	0.001	0.024	0.024	0	0.775	1
HOMER1	SSc	GERD	Dist	Suprabasal	0.01	0.13	0.132	-0.002	0.775	1
TBC1D22B	SSc	GERD	Dist	Suprabasal	0.006	0.093	0.095	-0.002	0.776	1
E4F1	SSc	GERD	Dist	Suprabasal	0.007	0.113	0.117	-0.004	0.776	1
PARP6	SSc	GERD	Dist	Suprabasal	0.004	0.074	0.076	-0.002	0.776	1
DDX31	SSc	GERD	Dist	Suprabasal	0.004	0.088	0.091	-0.003	0.776	1
IFIT5	SSc	GERD	Dist	Suprabasal	0.004	0.103	0.105	-0.002	0.777	1
RNF20	SSc	GERD	Dist	Suprabasal	0.014	0.299	0.319	-0.02	0.777	1
AIDA	SSc	GERD	Dist	Suprabasal	0.012	0.396	0.427	-0.031	0.777	1
MAEA	SSc	GERD	Dist	Suprabasal	0.011	0.476	0.52	-0.044	0.778	1
ANTXR1	SSc	GERD	Dist	Suprabasal	0	0.012	0.012	0	0.779	1
GBP2	SSc	GERD	Dist	Suprabasal	0.011	0.343	0.367	-0.024	0.781	1
NTN1	SSc	GERD	Dist	Suprabasal	0.004	0.067	0.069	-0.002	0.781	1
STEAP4	SSc	GERD	Dist	Suprabasal	0	0.017	0.017	0	0.781	1
TNFRSF11A	SSc	GERD	Dist	Suprabasal	0.003	0.041	0.041	0	0.781	1
ALG13	SSc	GERD	Dist	Suprabasal	0.012	0.434	0.47	-0.036	0.782	1
LRRC8E	SSc	GERD	Dist	Suprabasal	0.002	0.048	0.049	-0.001	0.782	1
HEATR3	SSc	GERD	Dist	Suprabasal	0.008	0.13	0.132	-0.002	0.782	1
MINPP1	SSc	GERD	Dist	Suprabasal	0.001	0.032	0.033	-0.001	0.782	1
NR3C2	SSc	GERD	Dist	Suprabasal	0	0.014	0.015	-0.001	0.783	1
GPT2	SSc	GERD	Dist	Suprabasal	0.016	0.349	0.37	-0.021	0.783	1
ZDHHC20	SSc	GERD	Dist	Suprabasal	0.018	0.347	0.369	-0.022	0.783	1
PLOD1	SSc	GERD	Dist	Suprabasal	0.006	0.1	0.101	-0.001	0.783	1
ATXN7L1	SSc	GERD	Dist	Suprabasal	0.008	0.094	0.095	-0.001	0.784	1
AMMECR1	SSc	GERD	Dist	Suprabasal	0.017	0.276	0.29	-0.014	0.784	1
VPS26A	SSc	GERD	Dist	Suprabasal	0.006	0.635	0.686	-0.051	0.784	1
ZNF692	SSc	GERD	Dist	Suprabasal	0.004	0.096	0.098	-0.002	0.784	1
RTN4IP1	SSc	GERD	Dist	Suprabasal	0.003	0.084	0.086	-0.002	0.784	1
DDIAS	SSc	GERD	Dist	Suprabasal	0.001	0.019	0.019	0	0.785	1
SLC35A3	SSc	GERD	Dist	Suprabasal	0.014	0.299	0.314	-0.015	0.786	1
SLC41A1	SSc	GERD	Dist	Suprabasal	0.001	0.032	0.031	0.001	0.786	1
KIF1C	SSc	GERD	Dist	Suprabasal	0.011	0.434	0.468	-0.034	0.786	1
ATG3	SSc	GERD	Dist	Suprabasal	0.002	0.705	0.77	-0.065	0.788	1
AL450326.1	SSc	GERD	Dist	Suprabasal	0.001	0.017	0.017	0	0.788	1
CABIN1	SSc	GERD	Dist	Suprabasal	0.007	0.137	0.141	-0.004	0.788	1
P3H1	SSc	GERD	Dist	Suprabasal	0.002	0.02	0.021	-0.001	0.788	1
TEX261	SSc	GERD	Dist	Suprabasal	0.01	0.219	0.229	-0.01	0.788	1
LCMT2	SSc	GERD	Dist	Suprabasal	0.003	0.039	0.039	0	0.789	1
AC068831.6	SSc	GERD	Dist	Suprabasal	0.001	0.023	0.024	-0.001	0.79	1
AL135791.1	SSc	GERD	Dist	Suprabasal	0.001	0.019	0.02	-0.001	0.79	1
UBE2J1	SSc	GERD	Dist	Suprabasal	0.016	0.447	0.486	-0.039	0.79	1
PRKAG2-AS1	SSc	GERD	Dist	Suprabasal	0.002	0.057	0.057	0	0.791	1
LONRF1	SSc	GERD	Dist	Suprabasal	0.004	0.104	0.105	-0.001	0.791	1
C22orf39	SSc	GERD	Dist	Suprabasal	0.013	0.475	0.513	-0.038	0.792	1
FAM234B	SSc	GERD	Dist	Suprabasal	0	0.015	0.015	0	0.792	1
SLC18B1	SSc	GERD	Dist	Suprabasal	0.008	0.201	0.205	-0.004	0.792	1
SH3BP5L	SSc	GERD	Dist	Suprabasal	0.004	0.083	0.085	-0.002	0.793	1
MELK	SSc	GERD	Dist	Suprabasal	0.001	0.028	0.029	-0.001	0.793	1
LETM2	SSc	GERD	Dist	Suprabasal	0	0.013	0.013	0	0.793	1
LYSMD3	SSc	GERD	Dist	Suprabasal	0.01	0.172	0.176	-0.004	0.793	1
RPL10	SSc	GERD	Dist	Suprabasal	0.015	1	1	0	0.794	1
SLC24A1	SSc	GERD	Dist	Suprabasal	0.001	0.022	0.022	0	0.794	1
ZC3HAV1L	SSc	GERD	Dist	Suprabasal	0.001	0.015	0.016	-0.001	0.794	1
PRUNE1	SSc	GERD	Dist	Suprabasal	0.005	0.09	0.09	0	0.794	1
CSRNP2	SSc	GERD	Dist	Suprabasal	0.002	0.039	0.039	0	0.794	1
EVPLL	SSc	GERD	Dist	Suprabasal	0.006	0.1	0.101	-0.001	0.795	1
SUPT16H	SSc	GERD	Dist	Suprabasal	0.01	0.471	0.505	-0.034	0.796	1
PDLIM5	SSc	GERD	Dist	Suprabasal	0.007	0.603	0.647	-0.044	0.796	1
ASB6	SSc	GERD	Dist	Suprabasal	0.007	0.115	0.116	-0.001	0.796	1
PARP8	SSc	GERD	Dist	Suprabasal	0.005	0.075	0.077	-0.002	0.796	1
IL17RA	SSc	GERD	Dist	Suprabasal	0.004	0.078	0.079	-0.001	0.797	1
AQR	SSc	GERD	Dist	Suprabasal	0.013	0.28	0.291	-0.011	0.797	1
HOXA9	SSc	GERD	Dist	Suprabasal	0.004	0.033	0.034	-0.001	0.797	1
LINC01578	SSc	GERD	Dist	Suprabasal	0.001	0.636	0.687	-0.051	0.798	1
ARMC5	SSc	GERD	Dist	Suprabasal	0.006	0.083	0.086	-0.003	0.799	1
MRPL50	SSc	GERD	Dist	Suprabasal	0.015	0.464	0.502	-0.038	0.799	1
ERP27	SSc	GERD	Dist	Suprabasal	0.001	0.019	0.019	0	0.799	1
EMC3	SSc	GERD	Dist	Suprabasal	-0.001	0.674	0.735	-0.061	0.799	1
CCDC3	SSc	GERD	Dist	Suprabasal	0	0.023	0.023	0	0.799	1
SLC19A2	SSc	GERD	Dist	Suprabasal	0.006	0.071	0.071	0	0.8	1
KIAA0513	SSc	GERD	Dist	Suprabasal	0.004	0.043	0.044	-0.001	0.8	1
DCK	SSc	GERD	Dist	Suprabasal	0.006	0.157	0.162	-0.005	0.8	1
LZTS2	SSc	GERD	Dist	Suprabasal	0.008	0.145	0.147	-0.002	0.801	1
NAA40	SSc	GERD	Dist	Suprabasal	0.003	0.068	0.07	-0.002	0.802	1
RAP2C	SSc	GERD	Dist	Suprabasal	0.012	0.239	0.251	-0.012	0.802	1
TMEM87A	SSc	GERD	Dist	Suprabasal	0.009	0.596	0.651	-0.055	0.803	1
SLC25A20	SSc	GERD	Dist	Suprabasal	0.003	0.054	0.055	-0.001	0.803	1
TTI1	SSc	GERD	Dist	Suprabasal	0.002	0.061	0.062	-0.001	0.803	1
TMEM104	SSc	GERD	Dist	Suprabasal	0.003	0.05	0.05	0	0.805	1
TACC1	SSc	GERD	Dist	Suprabasal	0.012	0.269	0.283	-0.014	0.805	1
APBA3	SSc	GERD	Dist	Suprabasal	0.006	0.085	0.087	-0.002	0.805	1
TRIM47	SSc	GERD	Dist	Suprabasal	0.005	0.14	0.143	-0.003	0.805	1
EXOSC3	SSc	GERD	Dist	Suprabasal	0.015	0.44	0.473	-0.033	0.805	1
UPK1B	SSc	GERD	Dist	Suprabasal	0.003	0.027	0.027	0	0.806	1
CYP2C18	SSc	GERD	Dist	Suprabasal	0.011	0.396	0.422	-0.026	0.807	1
FAM160A2	SSc	GERD	Dist	Suprabasal	0.004	0.085	0.087	-0.002	0.807	1
NOC4L	SSc	GERD	Dist	Suprabasal	0.013	0.275	0.29	-0.015	0.807	1
DIS3L2	SSc	GERD	Dist	Suprabasal	0.012	0.197	0.203	-0.006	0.808	1
PWWP3A	SSc	GERD	Dist	Suprabasal	0.011	0.187	0.195	-0.008	0.808	1
ZNF23	SSc	GERD	Dist	Suprabasal	0.002	0.058	0.059	-0.001	0.808	1
N4BP2L1	SSc	GERD	Dist	Suprabasal	0.002	0.07	0.07	0	0.808	1
USP38	SSc	GERD	Dist	Suprabasal	0.009	0.163	0.166	-0.003	0.809	1
KDM2B	SSc	GERD	Dist	Suprabasal	0.008	0.132	0.136	-0.004	0.809	1
AK2	SSc	GERD	Dist	Suprabasal	-0.001	0.736	0.795	-0.059	0.809	1
COPS7A	SSc	GERD	Dist	Suprabasal	0.012	0.5	0.542	-0.042	0.809	1
CEP120	SSc	GERD	Dist	Suprabasal	0.002	0.038	0.039	-0.001	0.81	1
MRTO4	SSc	GERD	Dist	Suprabasal	0.008	0.563	0.609	-0.046	0.81	1
C10orf55	SSc	GERD	Dist	Suprabasal	0.002	0.017	0.017	0	0.81	1
ARNTL2	SSc	GERD	Dist	Suprabasal	0.011	0.175	0.182	-0.007	0.81	1
NUDT3	SSc	GERD	Dist	Suprabasal	0.013	0.29	0.305	-0.015	0.81	1
CHRAC1	SSc	GERD	Dist	Suprabasal	0.011	0.362	0.386	-0.024	0.811	1
CWC22	SSc	GERD	Dist	Suprabasal	0.013	0.328	0.345	-0.017	0.811	1
GLRX	SSc	GERD	Dist	Suprabasal	0.001	0.047	0.047	0	0.811	1
KCTD5	SSc	GERD	Dist	Suprabasal	0.013	0.259	0.274	-0.015	0.811	1
ARHGEF18	SSc	GERD	Dist	Suprabasal	0.005	0.096	0.098	-0.002	0.812	1
ZNF558	SSc	GERD	Dist	Suprabasal	0.003	0.033	0.033	0	0.812	1
ABCB6	SSc	GERD	Dist	Suprabasal	0.013	0.299	0.312	-0.013	0.812	1
NRBP1	SSc	GERD	Dist	Suprabasal	0.002	0.667	0.717	-0.05	0.813	1
NCOR1	SSc	GERD	Dist	Suprabasal	0.003	0.624	0.681	-0.057	0.814	1
TLE5	SSc	GERD	Dist	Suprabasal	-0.002	0.82	0.87	-0.05	0.814	1
SACS	SSc	GERD	Dist	Suprabasal	0.002	0.038	0.038	0	0.814	1
C7orf31	SSc	GERD	Dist	Suprabasal	0.001	0.02	0.019	0.001	0.814	1
CEP131	SSc	GERD	Dist	Suprabasal	0.002	0.029	0.029	0	0.815	1
BLOC1S3	SSc	GERD	Dist	Suprabasal	0.003	0.039	0.04	-0.001	0.815	1
AXIN1	SSc	GERD	Dist	Suprabasal	0.006	0.098	0.099	-0.001	0.816	1
TMEM117	SSc	GERD	Dist	Suprabasal	0.009	0.131	0.133	-0.002	0.816	1
F8	SSc	GERD	Dist	Suprabasal	0.001	0.012	0.013	-0.001	0.817	1
HELZ2	SSc	GERD	Dist	Suprabasal	0.003	0.057	0.057	0	0.818	1
WDR7	SSc	GERD	Dist	Suprabasal	0.005	0.067	0.067	0	0.818	1
TRIP13	SSc	GERD	Dist	Suprabasal	0	0.011	0.011	0	0.818	1
LIX1L	SSc	GERD	Dist	Suprabasal	0.001	0.022	0.022	0	0.819	1
LRG1	SSc	GERD	Dist	Suprabasal	0.009	0.173	0.179	-0.006	0.819	1
SNX18	SSc	GERD	Dist	Suprabasal	0.012	0.149	0.155	-0.006	0.82	1
RNF26	SSc	GERD	Dist	Suprabasal	0.004	0.115	0.116	-0.001	0.82	1
ZBTB42	SSc	GERD	Dist	Suprabasal	0.003	0.059	0.06	-0.001	0.82	1
LINC02846	SSc	GERD	Dist	Suprabasal	0.001	0.013	0.013	0	0.821	1
UBE2O	SSc	GERD	Dist	Suprabasal	0.007	0.12	0.123	-0.003	0.821	1
RC3H1	SSc	GERD	Dist	Suprabasal	0.012	0.283	0.297	-0.014	0.821	1
PISD	SSc	GERD	Dist	Suprabasal	0.01	0.137	0.139	-0.002	0.821	1
ATG12	SSc	GERD	Dist	Suprabasal	0.015	0.423	0.454	-0.031	0.822	1
CEL	SSc	GERD	Dist	Suprabasal	0.001	0.026	0.027	-0.001	0.822	1
SYT15	SSc	GERD	Dist	Suprabasal	0.005	0.049	0.049	0	0.823	1
OLFML2A	SSc	GERD	Dist	Suprabasal	0.004	0.056	0.058	-0.002	0.824	1
ZNF600	SSc	GERD	Dist	Suprabasal	0.005	0.081	0.081	0	0.824	1
SLC30A6	SSc	GERD	Dist	Suprabasal	0.007	0.1	0.103	-0.003	0.824	1
POLR2A	SSc	GERD	Dist	Suprabasal	0.004	0.606	0.651	-0.045	0.824	1
EPB41L2	SSc	GERD	Dist	Suprabasal	0	0.052	0.053	-0.001	0.824	1
MED13	SSc	GERD	Dist	Suprabasal	0.011	0.258	0.269	-0.011	0.825	1
FBH1	SSc	GERD	Dist	Suprabasal	0.013	0.231	0.24	-0.009	0.825	1
KAT14	SSc	GERD	Dist	Suprabasal	0.002	0.07	0.071	-0.001	0.825	1
SUB1	SSc	GERD	Dist	Suprabasal	-0.003	0.981	0.98	0.001	0.825	1
SLMAP	SSc	GERD	Dist	Suprabasal	0.015	0.316	0.336	-0.02	0.825	1
ZNF618	SSc	GERD	Dist	Suprabasal	0.003	0.034	0.035	-0.001	0.825	1
KLK5	SSc	GERD	Dist	Suprabasal	0.015	0.149	0.152	-0.003	0.826	1
BNIP1	SSc	GERD	Dist	Suprabasal	0.011	0.218	0.224	-0.006	0.826	1
CCDC93	SSc	GERD	Dist	Suprabasal	0.009	0.136	0.139	-0.003	0.826	1
POFUT2	SSc	GERD	Dist	Suprabasal	0.001	0.028	0.029	-0.001	0.826	1
ZFP41	SSc	GERD	Dist	Suprabasal	0.002	0.019	0.018	0.001	0.826	1
PTGES3	SSc	GERD	Dist	Suprabasal	-0.003	0.965	0.97	-0.005	0.826	1
RAD23A	SSc	GERD	Dist	Suprabasal	0	0.787	0.833	-0.046	0.827	1
COLGALT1	SSc	GERD	Dist	Suprabasal	0.005	0.111	0.111	0	0.827	1
ZCCHC24	SSc	GERD	Dist	Suprabasal	0.002	0.016	0.016	0	0.828	1
GTPBP2	SSc	GERD	Dist	Suprabasal	0.007	0.093	0.094	-0.001	0.828	1
PREPL	SSc	GERD	Dist	Suprabasal	0.016	0.265	0.279	-0.014	0.829	1
ABHD17C	SSc	GERD	Dist	Suprabasal	0.013	0.306	0.326	-0.02	0.829	1
CLK1	SSc	GERD	Dist	Suprabasal	0.015	0.471	0.506	-0.035	0.83	1
CTDSP1	SSc	GERD	Dist	Suprabasal	0.01	0.297	0.312	-0.015	0.83	1
LZTR1	SSc	GERD	Dist	Suprabasal	0.005	0.065	0.065	0	0.83	1
DSEL	SSc	GERD	Dist	Suprabasal	0.001	0.018	0.017	0.001	0.83	1
DUS1L	SSc	GERD	Dist	Suprabasal	0.004	0.645	0.693	-0.048	0.831	1
ZNF888	SSc	GERD	Dist	Suprabasal	0.001	0.027	0.028	-0.001	0.832	1
SRSF7	SSc	GERD	Dist	Suprabasal	-0.004	0.852	0.899	-0.047	0.833	1
CSNK1E	SSc	GERD	Dist	Suprabasal	0.009	0.153	0.158	-0.005	0.834	1
ZNF354C	SSc	GERD	Dist	Suprabasal	0.001	0.013	0.013	0	0.834	1
KANK2	SSc	GERD	Dist	Suprabasal	0.001	0.011	0.011	0	0.834	1
KEAP1	SSc	GERD	Dist	Suprabasal	0.012	0.396	0.423	-0.027	0.835	1
KDM2A	SSc	GERD	Dist	Suprabasal	0.015	0.366	0.388	-0.022	0.835	1
ZNF821	SSc	GERD	Dist	Suprabasal	0.003	0.072	0.073	-0.001	0.835	1
CNOT6	SSc	GERD	Dist	Suprabasal	0.012	0.213	0.219	-0.006	0.835	1
GTF2E1	SSc	GERD	Dist	Suprabasal	0.003	0.059	0.06	-0.001	0.835	1
CNTD1	SSc	GERD	Dist	Suprabasal	0.001	0.015	0.014	0.001	0.836	1
LRFN3	SSc	GERD	Dist	Suprabasal	0.004	0.062	0.062	0	0.837	1
LINC00899	SSc	GERD	Dist	Suprabasal	0.001	0.011	0.011	0	0.837	1
ZNF703	SSc	GERD	Dist	Suprabasal	0.007	0.153	0.155	-0.002	0.837	1
SPIRE2	SSc	GERD	Dist	Suprabasal	0.002	0.026	0.026	0	0.837	1
DAGLB	SSc	GERD	Dist	Suprabasal	0.004	0.057	0.057	0	0.837	1
PELI1	SSc	GERD	Dist	Suprabasal	0.015	0.292	0.309	-0.017	0.838	1
RELL1	SSc	GERD	Dist	Suprabasal	0.001	0.053	0.053	0	0.839	1
RTKN2	SSc	GERD	Dist	Suprabasal	0.014	0.3	0.315	-0.015	0.84	1
UNC50	SSc	GERD	Dist	Suprabasal	0.013	0.498	0.542	-0.044	0.84	1
MCM9	SSc	GERD	Dist	Suprabasal	0.005	0.073	0.073	0	0.841	1
SPPL3	SSc	GERD	Dist	Suprabasal	0.01	0.578	0.628	-0.05	0.841	1
CDK8	SSc	GERD	Dist	Suprabasal	0.007	0.136	0.14	-0.004	0.841	1
HTATSF1	SSc	GERD	Dist	Suprabasal	0.016	0.423	0.454	-0.031	0.841	1
ZFHX3	SSc	GERD	Dist	Suprabasal	0.008	0.147	0.151	-0.004	0.841	1
WDR12	SSc	GERD	Dist	Suprabasal	0.011	0.297	0.31	-0.013	0.842	1
CCDC91	SSc	GERD	Dist	Suprabasal	0.015	0.384	0.411	-0.027	0.843	1
RLIM	SSc	GERD	Dist	Suprabasal	0.012	0.197	0.205	-0.008	0.843	1
ENO2	SSc	GERD	Dist	Suprabasal	0	0.016	0.016	0	0.843	1
GTF2B	SSc	GERD	Dist	Suprabasal	0.013	0.461	0.497	-0.036	0.844	1
CRY1	SSc	GERD	Dist	Suprabasal	0.004	0.056	0.057	-0.001	0.844	1
NFIX	SSc	GERD	Dist	Suprabasal	0.011	0.555	0.599	-0.044	0.844	1
XPR1	SSc	GERD	Dist	Suprabasal	0.003	0.061	0.062	-0.001	0.845	1
ZNF639	SSc	GERD	Dist	Suprabasal	0.01	0.164	0.167	-0.003	0.845	1
SERINC2	SSc	GERD	Dist	Suprabasal	0.009	0.507	0.546	-0.039	0.845	1
ORMDL3	SSc	GERD	Dist	Suprabasal	0.006	0.115	0.116	-0.001	0.845	1
LINC00294	SSc	GERD	Dist	Suprabasal	0.001	0.024	0.025	-0.001	0.845	1
CAMK2D	SSc	GERD	Dist	Suprabasal	0.015	0.37	0.393	-0.023	0.845	1
CAPG	SSc	GERD	Dist	Suprabasal	-0.002	0.935	0.945	-0.01	0.845	1
CLCA4-AS1	SSc	GERD	Dist	Suprabasal	0.002	0.026	0.027	-0.001	0.846	1
DVL3	SSc	GERD	Dist	Suprabasal	0.013	0.231	0.242	-0.011	0.846	1
BCL7B	SSc	GERD	Dist	Suprabasal	0.012	0.319	0.335	-0.016	0.846	1
AADAT	SSc	GERD	Dist	Suprabasal	0.001	0.012	0.012	0	0.846	1
DOCK6	SSc	GERD	Dist	Suprabasal	0.006	0.108	0.109	-0.001	0.848	1
ADAT3	SSc	GERD	Dist	Suprabasal	0.002	0.042	0.042	0	0.848	1
MON1B	SSc	GERD	Dist	Suprabasal	0.009	0.211	0.219	-0.008	0.849	1
TFCP2L1	SSc	GERD	Dist	Suprabasal	0.008	0.132	0.133	-0.001	0.849	1
PDK1	SSc	GERD	Dist	Suprabasal	0.011	0.113	0.118	-0.005	0.849	1
ERP44	SSc	GERD	Dist	Suprabasal	0.001	0.704	0.757	-0.053	0.849	1
TUT7	SSc	GERD	Dist	Suprabasal	0.016	0.401	0.428	-0.027	0.849	1
MYBL2	SSc	GERD	Dist	Suprabasal	0	0.016	0.016	0	0.85	1
SHLD3	SSc	GERD	Dist	Suprabasal	0.001	0.041	0.042	-0.001	0.851	1
MAP3K7	SSc	GERD	Dist	Suprabasal	0.007	0.143	0.147	-0.004	0.851	1
SOS1	SSc	GERD	Dist	Suprabasal	0.011	0.229	0.239	-0.01	0.852	1
LENG9	SSc	GERD	Dist	Suprabasal	0.006	0.139	0.143	-0.004	0.852	1
BICRAL	SSc	GERD	Dist	Suprabasal	0.004	0.069	0.069	0	0.853	1
TRAPPC3	SSc	GERD	Dist	Suprabasal	0.002	0.687	0.743	-0.056	0.853	1
ING3	SSc	GERD	Dist	Suprabasal	0.011	0.165	0.17	-0.005	0.853	1
ZFYVE21	SSc	GERD	Dist	Suprabasal	0.001	0.685	0.736	-0.051	0.854	1
CDC42BPB	SSc	GERD	Dist	Suprabasal	0.014	0.332	0.353	-0.021	0.855	1
AL020996.1	SSc	GERD	Dist	Suprabasal	0.001	0.011	0.011	0	0.855	1
CDC6	SSc	GERD	Dist	Suprabasal	0.001	0.012	0.012	0	0.856	1
ITGB8	SSc	GERD	Dist	Suprabasal	0.012	0.2	0.205	-0.005	0.857	1
MAGT1	SSc	GERD	Dist	Suprabasal	0.012	0.417	0.451	-0.034	0.857	1
P2RX7	SSc	GERD	Dist	Suprabasal	0.001	0.014	0.013	0.001	0.857	1
FHOD1	SSc	GERD	Dist	Suprabasal	0.002	0.026	0.027	-0.001	0.857	1
FAM83E	SSc	GERD	Dist	Suprabasal	0	0.011	0.011	0	0.858	1
NVL	SSc	GERD	Dist	Suprabasal	0.006	0.117	0.119	-0.002	0.858	1
PSMB8-AS1	SSc	GERD	Dist	Suprabasal	0	0.026	0.026	0	0.858	1
EPHB4	SSc	GERD	Dist	Suprabasal	0.005	0.092	0.092	0	0.859	1
LRRN2	SSc	GERD	Dist	Suprabasal	0.002	0.022	0.023	-0.001	0.859	1
SLC16A13	SSc	GERD	Dist	Suprabasal	0.001	0.023	0.024	-0.001	0.86	1
PPM1B	SSc	GERD	Dist	Suprabasal	0.01	0.164	0.168	-0.004	0.86	1
LITAF	SSc	GERD	Dist	Suprabasal	0.01	0.229	0.237	-0.008	0.861	1
MAP11	SSc	GERD	Dist	Suprabasal	0.005	0.103	0.106	-0.003	0.862	1
TOR1B	SSc	GERD	Dist	Suprabasal	0.004	0.092	0.093	-0.001	0.862	1
RBM25	SSc	GERD	Dist	Suprabasal	0	0.811	0.853	-0.042	0.864	1
MAVS	SSc	GERD	Dist	Suprabasal	0.012	0.232	0.24	-0.008	0.864	1
AC116913.1	SSc	GERD	Dist	Suprabasal	0	0.015	0.016	-0.001	0.864	1
SDHA	SSc	GERD	Dist	Suprabasal	0.015	0.379	0.402	-0.023	0.865	1
SIMC1	SSc	GERD	Dist	Suprabasal	0.001	0.027	0.027	0	0.865	1
GEMIN4	SSc	GERD	Dist	Suprabasal	0.006	0.111	0.113	-0.002	0.865	1
THSD1	SSc	GERD	Dist	Suprabasal	0.001	0.012	0.012	0	0.865	1
SLC35C1	SSc	GERD	Dist	Suprabasal	0.016	0.329	0.35	-0.021	0.865	1
WRAP53	SSc	GERD	Dist	Suprabasal	0.002	0.047	0.047	0	0.866	1
ALG10	SSc	GERD	Dist	Suprabasal	0	0.02	0.021	-0.001	0.867	1
ZNF316	SSc	GERD	Dist	Suprabasal	0.005	0.088	0.09	-0.002	0.868	1
FAM181B	SSc	GERD	Dist	Suprabasal	0.001	0.012	0.012	0	0.868	1
PCED1A	SSc	GERD	Dist	Suprabasal	0.005	0.07	0.07	0	0.868	1
KDM4B	SSc	GERD	Dist	Suprabasal	0.012	0.191	0.197	-0.006	0.869	1
ZNF384	SSc	GERD	Dist	Suprabasal	0.007	0.108	0.109	-0.001	0.87	1
PSMD1	SSc	GERD	Dist	Suprabasal	-0.002	0.744	0.787	-0.043	0.871	1
PPP1CA	SSc	GERD	Dist	Suprabasal	-0.003	0.921	0.938	-0.017	0.871	1
INVS	SSc	GERD	Dist	Suprabasal	0.002	0.041	0.042	-0.001	0.871	1
AL109627.1	SSc	GERD	Dist	Suprabasal	0.001	0.017	0.017	0	0.871	1
RAB22A	SSc	GERD	Dist	Suprabasal	0.01	0.542	0.592	-0.05	0.871	1
FGD2	SSc	GERD	Dist	Suprabasal	0.002	0.068	0.068	0	0.872	1
CASP3	SSc	GERD	Dist	Suprabasal	0.013	0.411	0.441	-0.03	0.872	1
USP35	SSc	GERD	Dist	Suprabasal	0.001	0.011	0.011	0	0.873	1
HTT	SSc	GERD	Dist	Suprabasal	0.017	0.306	0.324	-0.018	0.873	1
AC124068.2	SSc	GERD	Dist	Suprabasal	0.001	0.015	0.015	0	0.873	1
ABHD18	SSc	GERD	Dist	Suprabasal	0.006	0.079	0.079	0	0.873	1
CTPS2	SSc	GERD	Dist	Suprabasal	0.004	0.057	0.057	0	0.874	1
AC090517.5	SSc	GERD	Dist	Suprabasal	0.001	0.031	0.031	0	0.875	1
MTR	SSc	GERD	Dist	Suprabasal	0.004	0.077	0.077	0	0.875	1
SSPN	SSc	GERD	Dist	Suprabasal	0	0.015	0.015	0	0.875	1
RGP1	SSc	GERD	Dist	Suprabasal	0.006	0.079	0.081	-0.002	0.876	1
STBD1	SSc	GERD	Dist	Suprabasal	0.004	0.056	0.056	0	0.876	1
DCP1A	SSc	GERD	Dist	Suprabasal	0.012	0.195	0.201	-0.006	0.876	1
PPT1	SSc	GERD	Dist	Suprabasal	0.006	0.191	0.196	-0.005	0.877	1
RNF207	SSc	GERD	Dist	Suprabasal	0.008	0.081	0.083	-0.002	0.878	1
ZSWIM9	SSc	GERD	Dist	Suprabasal	0.003	0.077	0.079	-0.002	0.878	1
RARS	SSc	GERD	Dist	Suprabasal	0.004	0.648	0.699	-0.051	0.878	1
RAF1	SSc	GERD	Dist	Suprabasal	0.013	0.304	0.32	-0.016	0.878	1
TXLNA	SSc	GERD	Dist	Suprabasal	0.013	0.26	0.273	-0.013	0.879	1
YEATS2	SSc	GERD	Dist	Suprabasal	0.006	0.097	0.098	-0.001	0.88	1
C2CD3	SSc	GERD	Dist	Suprabasal	0.003	0.038	0.038	0	0.88	1
STX4	SSc	GERD	Dist	Suprabasal	0.012	0.463	0.498	-0.035	0.88	1
CALM1	SSc	GERD	Dist	Suprabasal	0.002	0.998	0.998	0	0.881	1
PAFAH1B2	SSc	GERD	Dist	Suprabasal	0.012	0.38	0.404	-0.024	0.882	1
ACTR3B	SSc	GERD	Dist	Suprabasal	0.002	0.031	0.031	0	0.883	1
MAST2	SSc	GERD	Dist	Suprabasal	0.002	0.03	0.031	-0.001	0.884	1
ILRUN	SSc	GERD	Dist	Suprabasal	0.01	0.231	0.24	-0.009	0.884	1
RNF126	SSc	GERD	Dist	Suprabasal	0.008	0.574	0.624	-0.05	0.884	1
CD59	SSc	GERD	Dist	Suprabasal	-0.004	0.85	0.868	-0.018	0.885	1
IL7	SSc	GERD	Dist	Suprabasal	0.003	0.072	0.074	-0.002	0.885	1
CLEC16A	SSc	GERD	Dist	Suprabasal	0.006	0.087	0.089	-0.002	0.885	1
ZNF564	SSc	GERD	Dist	Suprabasal	0.001	0.038	0.039	-0.001	0.886	1
ISCA1	SSc	GERD	Dist	Suprabasal	0.013	0.397	0.423	-0.026	0.886	1
U2AF1L5	SSc	GERD	Dist	Suprabasal	0	0.011	0.011	0	0.886	1
IL1RN	SSc	GERD	Dist	Suprabasal	0.001	0.915	0.923	-0.008	0.887	1
ZER1	SSc	GERD	Dist	Suprabasal	0.007	0.144	0.148	-0.004	0.887	1
ZNF219	SSc	GERD	Dist	Suprabasal	0.009	0.22	0.226	-0.006	0.887	1
XYLT2	SSc	GERD	Dist	Suprabasal	0.001	0.034	0.035	-0.001	0.887	1
LRRC37A2	SSc	GERD	Dist	Suprabasal	0.001	0.017	0.017	0	0.887	1
MAN1A2	SSc	GERD	Dist	Suprabasal	0.014	0.455	0.493	-0.038	0.887	1
ABRACL	SSc	GERD	Dist	Suprabasal	0.009	0.577	0.627	-0.05	0.887	1
NR2C2	SSc	GERD	Dist	Suprabasal	0.005	0.089	0.091	-0.002	0.888	1
MATR3.1	SSc	GERD	Dist	Suprabasal	0.004	0.049	0.05	-0.001	0.888	1
AL513550.1	SSc	GERD	Dist	Suprabasal	0.001	0.021	0.021	0	0.888	1
AL158071.1	SSc	GERD	Dist	Suprabasal	0.001	0.022	0.021	0.001	0.888	1
ATG13	SSc	GERD	Dist	Suprabasal	0.007	0.143	0.147	-0.004	0.889	1
RSPH3	SSc	GERD	Dist	Suprabasal	0.014	0.26	0.276	-0.016	0.889	1
AC093627.5	SSc	GERD	Dist	Suprabasal	0.001	0.012	0.012	0	0.89	1
ECPAS	SSc	GERD	Dist	Suprabasal	0.015	0.27	0.284	-0.014	0.891	1
RNF4	SSc	GERD	Dist	Suprabasal	0.009	0.175	0.181	-0.006	0.891	1
TRIP4	SSc	GERD	Dist	Suprabasal	0.014	0.292	0.311	-0.019	0.891	1
B3GNTL1	SSc	GERD	Dist	Suprabasal	0.003	0.057	0.057	0	0.892	1
COG4	SSc	GERD	Dist	Suprabasal	0.009	0.404	0.429	-0.025	0.892	1
GATD3A	SSc	GERD	Dist	Suprabasal	0.002	0.104	0.104	0	0.892	1
RRBP1	SSc	GERD	Dist	Suprabasal	0.005	0.668	0.701	-0.033	0.892	1
PDZD2	SSc	GERD	Dist	Suprabasal	0.007	0.087	0.088	-0.001	0.893	1
DAP3	SSc	GERD	Dist	Suprabasal	0.006	0.592	0.647	-0.055	0.893	1
DPY19L3	SSc	GERD	Dist	Suprabasal	0.004	0.048	0.049	-0.001	0.894	1
INSYN1	SSc	GERD	Dist	Suprabasal	0.001	0.034	0.034	0	0.894	1
AC097534.2	SSc	GERD	Dist	Suprabasal	0.001	0.023	0.023	0	0.894	1
PLBD1	SSc	GERD	Dist	Suprabasal	0.007	0.588	0.632	-0.044	0.894	1
ARHGAP42	SSc	GERD	Dist	Suprabasal	0.003	0.045	0.046	-0.001	0.894	1
PASK	SSc	GERD	Dist	Suprabasal	0.002	0.016	0.016	0	0.894	1
DMTN	SSc	GERD	Dist	Suprabasal	0.006	0.091	0.092	-0.001	0.895	1
SH3BGRL3	SSc	GERD	Dist	Suprabasal	0	0.995	0.996	-0.001	0.896	1
MZF1	SSc	GERD	Dist	Suprabasal	0.007	0.126	0.13	-0.004	0.896	1
TMEM38A	SSc	GERD	Dist	Suprabasal	0.004	0.04	0.04	0	0.896	1
DAAM1	SSc	GERD	Dist	Suprabasal	0.003	0.708	0.742	-0.034	0.896	1
PRR19	SSc	GERD	Dist	Suprabasal	0.001	0.013	0.013	0	0.897	1
GPCPD1	SSc	GERD	Dist	Suprabasal	0.013	0.299	0.316	-0.017	0.897	1
USP5	SSc	GERD	Dist	Suprabasal	0.013	0.409	0.441	-0.032	0.898	1
TTBK2	SSc	GERD	Dist	Suprabasal	0.002	0.06	0.06	0	0.899	1
IRAK1	SSc	GERD	Dist	Suprabasal	0.015	0.382	0.407	-0.025	0.899	1
ARHGAP24	SSc	GERD	Dist	Suprabasal	0.002	0.028	0.028	0	0.899	1
QSOX1	SSc	GERD	Dist	Suprabasal	0.017	0.253	0.267	-0.014	0.899	1
WFDC5	SSc	GERD	Dist	Suprabasal	0.009	0.103	0.104	-0.001	0.899	1
N4BP1	SSc	GERD	Dist	Suprabasal	0.016	0.452	0.493	-0.041	0.9	1
PLD2	SSc	GERD	Dist	Suprabasal	0.014	0.249	0.264	-0.015	0.9	1
ATP13A4	SSc	GERD	Dist	Suprabasal	0.008	0.104	0.106	-0.002	0.9	1
B3GALNT2	SSc	GERD	Dist	Suprabasal	0.013	0.294	0.311	-0.017	0.9	1
SUPT6H	SSc	GERD	Dist	Suprabasal	0.015	0.34	0.36	-0.02	0.901	1
MED1	SSc	GERD	Dist	Suprabasal	0.009	0.191	0.196	-0.005	0.901	1
XRCC6	SSc	GERD	Dist	Suprabasal	-0.003	0.882	0.911	-0.029	0.901	1
AC144831.1	SSc	GERD	Dist	Suprabasal	0.002	0.025	0.025	0	0.901	1
PAWR	SSc	GERD	Dist	Suprabasal	0.01	0.565	0.618	-0.053	0.902	1
DDX10	SSc	GERD	Dist	Suprabasal	0.011	0.211	0.219	-0.008	0.903	1
NDUFV1	SSc	GERD	Dist	Suprabasal	-0.004	0.874	0.907	-0.033	0.903	1
RAB23	SSc	GERD	Dist	Suprabasal	0	0.022	0.022	0	0.903	1
EIF4A2	SSc	GERD	Dist	Suprabasal	-0.007	0.837	0.893	-0.056	0.903	1
FAM83B	SSc	GERD	Dist	Suprabasal	0.016	0.324	0.344	-0.02	0.903	1
SNTB2	SSc	GERD	Dist	Suprabasal	0.013	0.217	0.225	-0.008	0.904	1
TENM4	SSc	GERD	Dist	Suprabasal	0.001	0.022	0.022	0	0.904	1
OGA	SSc	GERD	Dist	Suprabasal	0.015	0.393	0.421	-0.028	0.904	1
SERHL2	SSc	GERD	Dist	Suprabasal	0.003	0.058	0.059	-0.001	0.904	1
CYP4X1	SSc	GERD	Dist	Suprabasal	0.001	0.106	0.105	0.001	0.905	1
NBPF9	SSc	GERD	Dist	Suprabasal	0.001	0.02	0.021	-0.001	0.906	1
CEP290	SSc	GERD	Dist	Suprabasal	0.003	0.051	0.052	-0.001	0.907	1
FRG1	SSc	GERD	Dist	Suprabasal	0.012	0.556	0.609	-0.053	0.907	1
EDC3	SSc	GERD	Dist	Suprabasal	0.006	0.117	0.119	-0.002	0.907	1
FOXP1	SSc	GERD	Dist	Suprabasal	0.009	0.508	0.546	-0.038	0.907	1
ANKRD28	SSc	GERD	Dist	Suprabasal	0.008	0.122	0.125	-0.003	0.907	1
PRKCSH	SSc	GERD	Dist	Suprabasal	0.013	0.419	0.446	-0.027	0.907	1
LRRC75B	SSc	GERD	Dist	Suprabasal	0.002	0.042	0.042	0	0.908	1
MOB3C	SSc	GERD	Dist	Suprabasal	0.005	0.082	0.083	-0.001	0.908	1
SMC3	SSc	GERD	Dist	Suprabasal	0.009	0.565	0.61	-0.045	0.909	1
PRPF31	SSc	GERD	Dist	Suprabasal	0.009	0.547	0.59	-0.043	0.909	1
CDYL	SSc	GERD	Dist	Suprabasal	0.015	0.307	0.325	-0.018	0.909	1
NCEH1	SSc	GERD	Dist	Suprabasal	0.003	0.078	0.079	-0.001	0.91	1
UBE2L6	SSc	GERD	Dist	Suprabasal	0.012	0.296	0.31	-0.014	0.91	1
KCTD10	SSc	GERD	Dist	Suprabasal	0.012	0.173	0.179	-0.006	0.91	1
PRLR	SSc	GERD	Dist	Suprabasal	0.003	0.045	0.045	0	0.911	1
AC008014.1	SSc	GERD	Dist	Suprabasal	0.001	0.022	0.022	0	0.912	1
ICMT	SSc	GERD	Dist	Suprabasal	0.014	0.336	0.357	-0.021	0.912	1
GFOD2	SSc	GERD	Dist	Suprabasal	0.013	0.222	0.231	-0.009	0.913	1
EPN3	SSc	GERD	Dist	Suprabasal	0.014	0.425	0.459	-0.034	0.913	1
HSPA4	SSc	GERD	Dist	Suprabasal	0	0.718	0.761	-0.043	0.913	1
CD46	SSc	GERD	Dist	Suprabasal	0.006	0.66	0.71	-0.05	0.913	1
ABHD13	SSc	GERD	Dist	Suprabasal	0.01	0.184	0.189	-0.005	0.914	1
ROCK2	SSc	GERD	Dist	Suprabasal	0.015	0.318	0.335	-0.017	0.914	1
KLHL9	SSc	GERD	Dist	Suprabasal	0.009	0.179	0.184	-0.005	0.915	1
NPHP1	SSc	GERD	Dist	Suprabasal	0.001	0.013	0.013	0	0.915	1
CYFIP1	SSc	GERD	Dist	Suprabasal	0.008	0.57	0.612	-0.042	0.916	1
LIMK1	SSc	GERD	Dist	Suprabasal	0.002	0.05	0.05	0	0.916	1
DENND1A	SSc	GERD	Dist	Suprabasal	0.003	0.051	0.052	-0.001	0.917	1
GPS1	SSc	GERD	Dist	Suprabasal	0.012	0.449	0.487	-0.038	0.917	1
C1R	SSc	GERD	Dist	Suprabasal	-0.002	0.04	0.041	-0.001	0.917	1
CCDC88C	SSc	GERD	Dist	Suprabasal	0.007	0.161	0.165	-0.004	0.917	1
AC009005.1	SSc	GERD	Dist	Suprabasal	0.001	0.016	0.016	0	0.918	1
IVNS1ABP	SSc	GERD	Dist	Suprabasal	0.012	0.299	0.311	-0.012	0.918	1
SVIP	SSc	GERD	Dist	Suprabasal	0.012	0.455	0.494	-0.039	0.919	1
ZNF629	SSc	GERD	Dist	Suprabasal	0.002	0.044	0.045	-0.001	0.919	1
SYTL4	SSc	GERD	Dist	Suprabasal	0.007	0.099	0.1	-0.001	0.919	1
MAD2L1BP	SSc	GERD	Dist	Suprabasal	0.008	0.211	0.217	-0.006	0.919	1
RELB	SSc	GERD	Dist	Suprabasal	0.002	0.072	0.072	0	0.919	1
CCNE2	SSc	GERD	Dist	Suprabasal	0.001	0.017	0.017	0	0.919	1
CDC42EP4	SSc	GERD	Dist	Suprabasal	0.006	0.188	0.191	-0.003	0.92	1
MBOAT1	SSc	GERD	Dist	Suprabasal	0.006	0.127	0.129	-0.002	0.92	1
AC007114.2	SSc	GERD	Dist	Suprabasal	0.001	0.017	0.017	0	0.92	1
ECT2	SSc	GERD	Dist	Suprabasal	0.002	0.063	0.063	0	0.921	1
ZNF574	SSc	GERD	Dist	Suprabasal	0.005	0.108	0.11	-0.002	0.921	1
TARBP1	SSc	GERD	Dist	Suprabasal	0.009	0.148	0.151	-0.003	0.921	1
AC009996.1	SSc	GERD	Dist	Suprabasal	0.001	0.011	0.011	0	0.921	1
PLPP3	SSc	GERD	Dist	Suprabasal	0.008	0.139	0.142	-0.003	0.921	1
ZNF507	SSc	GERD	Dist	Suprabasal	0.006	0.118	0.12	-0.002	0.921	1
PADI1	SSc	GERD	Dist	Suprabasal	0.01	0.129	0.133	-0.004	0.921	1
ITPK1	SSc	GERD	Dist	Suprabasal	0.002	0.057	0.058	-0.001	0.922	1
EIF4EBP2	SSc	GERD	Dist	Suprabasal	0.016	0.392	0.422	-0.03	0.922	1
ASB16-AS1	SSc	GERD	Dist	Suprabasal	0.003	0.04	0.041	-0.001	0.923	1
CDK18	SSc	GERD	Dist	Suprabasal	0	0.013	0.013	0	0.923	1
CACNA1A	SSc	GERD	Dist	Suprabasal	0	0.011	0.011	0	0.923	1
CSTF3	SSc	GERD	Dist	Suprabasal	0.011	0.272	0.284	-0.012	0.924	1
ARHGEF17	SSc	GERD	Dist	Suprabasal	0.002	0.017	0.017	0	0.924	1
MCM8	SSc	GERD	Dist	Suprabasal	0.001	0.021	0.021	0	0.924	1
TRERF1	SSc	GERD	Dist	Suprabasal	0.011	0.203	0.209	-0.006	0.924	1
PRPS2	SSc	GERD	Dist	Suprabasal	0.008	0.22	0.228	-0.008	0.924	1
RTEL1	SSc	GERD	Dist	Suprabasal	0.002	0.032	0.032	0	0.924	1
TMEM63C	SSc	GERD	Dist	Suprabasal	0.003	0.042	0.043	-0.001	0.925	1
AL450306.1	SSc	GERD	Dist	Suprabasal	0.001	0.016	0.016	0	0.926	1
LY6G6D	SSc	GERD	Dist	Suprabasal	0.001	0.027	0.027	0	0.926	1
DNASE1L3	SSc	GERD	Dist	Suprabasal	0.025	0.531	0.572	-0.041	0.927	1
DPAGT1	SSc	GERD	Dist	Suprabasal	0.01	0.233	0.242	-0.009	0.927	1
ELK1	SSc	GERD	Dist	Suprabasal	0.008	0.113	0.115	-0.002	0.928	1
SPTLC1	SSc	GERD	Dist	Suprabasal	0.012	0.475	0.519	-0.044	0.929	1
AC132192.1	SSc	GERD	Dist	Suprabasal	0.001	0.011	0.011	0	0.929	1
AGK	SSc	GERD	Dist	Suprabasal	0.007	0.12	0.123	-0.003	0.929	1
PPP2R5E	SSc	GERD	Dist	Suprabasal	0.011	0.539	0.587	-0.048	0.93	1
NEMP2	SSc	GERD	Dist	Suprabasal	0.001	0.017	0.017	0	0.93	1
AP5B1	SSc	GERD	Dist	Suprabasal	0.008	0.161	0.166	-0.005	0.93	1
C1S	SSc	GERD	Dist	Suprabasal	0.001	0.014	0.014	0	0.931	1
PARP3	SSc	GERD	Dist	Suprabasal	0.001	0.041	0.041	0	0.931	1
NOP9	SSc	GERD	Dist	Suprabasal	0.005	0.086	0.087	-0.001	0.932	1
HNRNPD	SSc	GERD	Dist	Suprabasal	-0.004	0.791	0.847	-0.056	0.933	1
AKAP7	SSc	GERD	Dist	Suprabasal	0.005	0.098	0.098	0	0.933	1
TMED8	SSc	GERD	Dist	Suprabasal	0.006	0.068	0.069	-0.001	0.933	1
PCNP	SSc	GERD	Dist	Suprabasal	0.002	0.676	0.735	-0.059	0.934	1
SMIM15	SSc	GERD	Dist	Suprabasal	0.005	0.626	0.682	-0.056	0.934	1
HARS2	SSc	GERD	Dist	Suprabasal	0.007	0.119	0.121	-0.002	0.934	1
FERMT1	SSc	GERD	Dist	Suprabasal	0.004	0.565	0.607	-0.042	0.936	1
TUFM	SSc	GERD	Dist	Suprabasal	0	0.95	0.956	-0.006	0.937	1
BBS1	SSc	GERD	Dist	Suprabasal	0.002	0.039	0.04	-0.001	0.937	1
EDEM1	SSc	GERD	Dist	Suprabasal	0.009	0.115	0.117	-0.002	0.937	1
PLEKHG5	SSc	GERD	Dist	Suprabasal	0.006	0.117	0.118	-0.001	0.938	1
ABCA13	SSc	GERD	Dist	Suprabasal	0.001	0.019	0.019	0	0.938	1
UXS1	SSc	GERD	Dist	Suprabasal	0.013	0.255	0.267	-0.012	0.939	1
NOL7	SSc	GERD	Dist	Suprabasal	-0.001	0.849	0.886	-0.037	0.939	1
C11orf45	SSc	GERD	Dist	Suprabasal	0.001	0.016	0.016	0	0.939	1
RMRP	SSc	GERD	Dist	Suprabasal	0.001	0.015	0.015	0	0.94	1
NOS1AP	SSc	GERD	Dist	Suprabasal	0.004	0.048	0.049	-0.001	0.94	1
GTF2A2	SSc	GERD	Dist	Suprabasal	-0.004	0.771	0.823	-0.052	0.94	1
MMS19	SSc	GERD	Dist	Suprabasal	0.008	0.163	0.167	-0.004	0.941	1
MCRIP2	SSc	GERD	Dist	Suprabasal	0.013	0.419	0.447	-0.028	0.941	1
EAPP	SSc	GERD	Dist	Suprabasal	0.006	0.639	0.694	-0.055	0.942	1
ESYT1	SSc	GERD	Dist	Suprabasal	0.007	0.153	0.156	-0.003	0.942	1
RPRD2	SSc	GERD	Dist	Suprabasal	0.012	0.23	0.238	-0.008	0.942	1
DCLRE1A	SSc	GERD	Dist	Suprabasal	0.001	0.03	0.03	0	0.943	1
RHEB	SSc	GERD	Dist	Suprabasal	0.001	0.693	0.745	-0.052	0.943	1
AKAP11	SSc	GERD	Dist	Suprabasal	0.009	0.164	0.167	-0.003	0.944	1
GNAI1	SSc	GERD	Dist	Suprabasal	0.015	0.354	0.376	-0.022	0.944	1
ZNF18	SSc	GERD	Dist	Suprabasal	0.002	0.054	0.054	0	0.945	1
USP31	SSc	GERD	Dist	Suprabasal	0.006	0.103	0.105	-0.002	0.946	1
RPS25	SSc	GERD	Dist	Suprabasal	0.002	1	1	0	0.946	1
TBC1D13	SSc	GERD	Dist	Suprabasal	0.003	0.076	0.077	-0.001	0.947	1
SYNJ1	SSc	GERD	Dist	Suprabasal	0.003	0.045	0.046	-0.001	0.948	1
ZNF77	SSc	GERD	Dist	Suprabasal	0.003	0.064	0.065	-0.001	0.948	1
ZDHHC7	SSc	GERD	Dist	Suprabasal	0.008	0.137	0.14	-0.003	0.948	1
AP001994.3	SSc	GERD	Dist	Suprabasal	0.005	0.112	0.113	-0.001	0.948	1
GANAB	SSc	GERD	Dist	Suprabasal	0.012	0.347	0.367	-0.02	0.949	1
CACNB4	SSc	GERD	Dist	Suprabasal	0.001	0.016	0.016	0	0.95	1
NEK6	SSc	GERD	Dist	Suprabasal	0.001	0.015	0.015	0	0.95	1
PBK	SSc	GERD	Dist	Suprabasal	-0.001	0.016	0.016	0	0.95	1
PTS	SSc	GERD	Dist	Suprabasal	0.001	0.675	0.731	-0.056	0.95	1
CASP2	SSc	GERD	Dist	Suprabasal	0.008	0.139	0.142	-0.003	0.95	1
PALB2	SSc	GERD	Dist	Suprabasal	0.005	0.084	0.085	-0.001	0.95	1
HSP90AB1	SSc	GERD	Dist	Suprabasal	-0.001	0.994	0.993	0.001	0.95	1
KLHL12	SSc	GERD	Dist	Suprabasal	0.007	0.104	0.106	-0.002	0.951	1
RAB31	SSc	GERD	Dist	Suprabasal	0.015	0.176	0.182	-0.006	0.951	1
FZD3	SSc	GERD	Dist	Suprabasal	0.003	0.037	0.038	-0.001	0.952	1
EIF4B	SSc	GERD	Dist	Suprabasal	-0.001	0.837	0.885	-0.048	0.953	1
IFIT3	SSc	GERD	Dist	Suprabasal	-0.001	0.048	0.048	0	0.953	1
ALCAM	SSc	GERD	Dist	Suprabasal	0.006	0.089	0.089	0	0.954	1
Z93241.1	SSc	GERD	Dist	Suprabasal	0.001	0.012	0.012	0	0.955	1
URGCP	SSc	GERD	Dist	Suprabasal	0.005	0.103	0.105	-0.002	0.956	1
UTP4	SSc	GERD	Dist	Suprabasal	0.009	0.198	0.203	-0.005	0.956	1
PPM1A	SSc	GERD	Dist	Suprabasal	0.01	0.214	0.221	-0.007	0.956	1
TMED1	SSc	GERD	Dist	Suprabasal	0.013	0.321	0.34	-0.019	0.957	1
OVOL2	SSc	GERD	Dist	Suprabasal	0.006	0.188	0.192	-0.004	0.957	1
TJAP1	SSc	GERD	Dist	Suprabasal	0.002	0.038	0.038	0	0.957	1
SLC6A9	SSc	GERD	Dist	Suprabasal	0.009	0.117	0.119	-0.002	0.957	1
UAP1L1	SSc	GERD	Dist	Suprabasal	0.002	0.016	0.016	0	0.957	1
PLEKHF2	SSc	GERD	Dist	Suprabasal	0.014	0.376	0.404	-0.028	0.957	1
DCTN6	SSc	GERD	Dist	Suprabasal	0.009	0.533	0.583	-0.05	0.957	1
TAF2	SSc	GERD	Dist	Suprabasal	0.011	0.195	0.202	-0.007	0.958	1
PBRM1	SSc	GERD	Dist	Suprabasal	0.014	0.455	0.49	-0.035	0.958	1
TMEM38B	SSc	GERD	Dist	Suprabasal	0.006	0.089	0.091	-0.002	0.958	1
MAP3K13	SSc	GERD	Dist	Suprabasal	0.004	0.607	0.661	-0.054	0.959	1
CEP19	SSc	GERD	Dist	Suprabasal	0.001	0.021	0.021	0	0.96	1
ZNF628	SSc	GERD	Dist	Suprabasal	0.003	0.052	0.053	-0.001	0.96	1
TENT5B	SSc	GERD	Dist	Suprabasal	0.007	0.629	0.675	-0.046	0.96	1
EHBP1L1	SSc	GERD	Dist	Suprabasal	0.013	0.195	0.203	-0.008	0.96	1
KLHL20	SSc	GERD	Dist	Suprabasal	0.01	0.166	0.172	-0.006	0.961	1
MTDH	SSc	GERD	Dist	Suprabasal	-0.004	0.919	0.94	-0.021	0.961	1
CANT1	SSc	GERD	Dist	Suprabasal	0.014	0.244	0.256	-0.012	0.961	1
ELK4	SSc	GERD	Dist	Suprabasal	0.01	0.183	0.188	-0.005	0.961	1
ZNF318	SSc	GERD	Dist	Suprabasal	0.004	0.058	0.059	-0.001	0.962	1
DCUN1D4	SSc	GERD	Dist	Suprabasal	0.008	0.146	0.15	-0.004	0.962	1
RNFT1-DT	SSc	GERD	Dist	Suprabasal	0.003	0.06	0.061	-0.001	0.962	1
NCKAP5	SSc	GERD	Dist	Suprabasal	0.011	0.177	0.183	-0.006	0.963	1
PPIG	SSc	GERD	Dist	Suprabasal	-0.004	0.789	0.843	-0.054	0.963	1
AC124016.1	SSc	GERD	Dist	Suprabasal	0.001	0.015	0.015	0	0.964	1
PANK4	SSc	GERD	Dist	Suprabasal	0.003	0.056	0.056	0	0.964	1
RWDD1	SSc	GERD	Dist	Suprabasal	-0.006	0.902	0.933	-0.031	0.964	1
EXOSC10	SSc	GERD	Dist	Suprabasal	0.014	0.251	0.263	-0.012	0.964	1
C19orf47	SSc	GERD	Dist	Suprabasal	0.003	0.054	0.055	-0.001	0.966	1
SNN	SSc	GERD	Dist	Suprabasal	0.009	0.14	0.144	-0.004	0.967	1
ZNF614	SSc	GERD	Dist	Suprabasal	0.001	0.035	0.035	0	0.968	1
MIS12	SSc	GERD	Dist	Suprabasal	0.007	0.112	0.114	-0.002	0.968	1
KDM6A	SSc	GERD	Dist	Suprabasal	0.012	0.177	0.183	-0.006	0.968	1
BDP1	SSc	GERD	Dist	Suprabasal	0.014	0.443	0.476	-0.033	0.968	1
MIR762HG	SSc	GERD	Dist	Suprabasal	0.006	0.1	0.102	-0.002	0.968	1
TNK1	SSc	GERD	Dist	Suprabasal	0.004	0.051	0.052	-0.001	0.969	1
EMC10	SSc	GERD	Dist	Suprabasal	0.012	0.483	0.524	-0.041	0.969	1
UNC13B	SSc	GERD	Dist	Suprabasal	0.01	0.136	0.14	-0.004	0.97	1
AC079610.1	SSc	GERD	Dist	Suprabasal	0.002	0.022	0.023	-0.001	0.971	1
ZFP69	SSc	GERD	Dist	Suprabasal	0.001	0.017	0.017	0	0.971	1
ETV1	SSc	GERD	Dist	Suprabasal	0	0.015	0.015	0	0.972	1
ITGAV	SSc	GERD	Dist	Suprabasal	0.01	0.192	0.197	-0.005	0.972	1
HSF2	SSc	GERD	Dist	Suprabasal	0.003	0.063	0.063	0	0.973	1
CALD1	SSc	GERD	Dist	Suprabasal	0.014	0.292	0.303	-0.011	0.974	1
SNX16	SSc	GERD	Dist	Suprabasal	0.012	0.225	0.234	-0.009	0.974	1
ANKRD6	SSc	GERD	Dist	Suprabasal	0.003	0.05	0.051	-0.001	0.975	1
MYD88	SSc	GERD	Dist	Suprabasal	0.013	0.276	0.29	-0.014	0.975	1
DDX58	SSc	GERD	Dist	Suprabasal	0.009	0.141	0.145	-0.004	0.975	1
HADHB	SSc	GERD	Dist	Suprabasal	-0.004	0.768	0.821	-0.053	0.975	1
SLC28A3	SSc	GERD	Dist	Suprabasal	0.003	0.044	0.045	-0.001	0.975	1
POFUT1	SSc	GERD	Dist	Suprabasal	0.005	0.085	0.086	-0.001	0.976	1
SH3GLB2	SSc	GERD	Dist	Suprabasal	0	0.641	0.693	-0.052	0.978	1
RAB35	SSc	GERD	Dist	Suprabasal	0.013	0.238	0.249	-0.011	0.979	1
SUSD1	SSc	GERD	Dist	Suprabasal	0.002	0.022	0.022	0	0.98	1
GEMIN2	SSc	GERD	Dist	Suprabasal	0.007	0.138	0.141	-0.003	0.98	1
SLC6A8	SSc	GERD	Dist	Suprabasal	0.007	0.175	0.179	-0.004	0.981	1
DNLZ	SSc	GERD	Dist	Suprabasal	0.001	0.028	0.028	0	0.981	1
UBOX5	SSc	GERD	Dist	Suprabasal	0.002	0.049	0.049	0	0.981	1
SLC4A4	SSc	GERD	Dist	Suprabasal	0.002	0.019	0.019	0	0.981	1
GOLGA3	SSc	GERD	Dist	Suprabasal	0.015	0.282	0.297	-0.015	0.983	1
SPATA2	SSc	GERD	Dist	Suprabasal	0.003	0.064	0.065	-0.001	0.983	1
LINC02693	SSc	GERD	Dist	Suprabasal	0.001	0.016	0.016	0	0.984	1
RAB3GAP2	SSc	GERD	Dist	Suprabasal	0.014	0.268	0.28	-0.012	0.984	1
EHD2	SSc	GERD	Dist	Suprabasal	0.006	0.139	0.141	-0.002	0.984	1
PTPN11	SSc	GERD	Dist	Suprabasal	0.015	0.369	0.394	-0.025	0.985	1
TAF5	SSc	GERD	Dist	Suprabasal	0.002	0.04	0.04	0	0.985	1
ANLN	SSc	GERD	Dist	Suprabasal	-0.001	0.017	0.017	0	0.985	1
YARS2	SSc	GERD	Dist	Suprabasal	0.013	0.298	0.313	-0.015	0.986	1
TMEM250	SSc	GERD	Dist	Suprabasal	0.014	0.328	0.347	-0.019	0.986	1
LGI3	SSc	GERD	Dist	Suprabasal	0.004	0.062	0.063	-0.001	0.986	1
AL161645.1	SSc	GERD	Dist	Suprabasal	0.001	0.012	0.012	0	0.987	1
SRP19	SSc	GERD	Dist	Suprabasal	-0.002	0.768	0.82	-0.052	0.988	1
GLS2	SSc	GERD	Dist	Suprabasal	0.001	0.037	0.037	0	0.988	1
BUD13	SSc	GERD	Dist	Suprabasal	0.006	0.113	0.115	-0.002	0.988	1
TTC21B	SSc	GERD	Dist	Suprabasal	0	0.035	0.035	0	0.989	1
AL049828.1	SSc	GERD	Dist	Suprabasal	0.001	0.019	0.019	0	0.99	1
HEATR5A	SSc	GERD	Dist	Suprabasal	0.011	0.203	0.211	-0.008	0.99	1
TMEM64	SSc	GERD	Dist	Suprabasal	0.004	0.069	0.07	-0.001	0.991	1
ZNHIT3	SSc	GERD	Dist	Suprabasal	0.008	0.575	0.627	-0.052	0.991	1
PFKFB4	SSc	GERD	Dist	Suprabasal	0.004	0.029	0.029	0	0.992	1
ERMP1	SSc	GERD	Dist	Suprabasal	0.016	0.23	0.241	-0.011	0.992	1
GPRC5C	SSc	GERD	Dist	Suprabasal	-0.001	0.021	0.021	0	0.992	1
TFAP2A-AS1	SSc	GERD	Dist	Suprabasal	0.001	0.013	0.013	0	0.992	1
CDS1	SSc	GERD	Dist	Suprabasal	0.015	0.391	0.419	-0.028	0.992	1
TRIM32	SSc	GERD	Dist	Suprabasal	0.002	0.06	0.061	-0.001	0.992	1
MAN2B2	SSc	GERD	Dist	Suprabasal	0.005	0.123	0.125	-0.002	0.993	1
IRX2	SSc	GERD	Dist	Suprabasal	0.007	0.133	0.135	-0.002	0.993	1
DPH2	SSc	GERD	Dist	Suprabasal	0.006	0.125	0.127	-0.002	0.993	1
TMTC4	SSc	GERD	Dist	Suprabasal	0.004	0.067	0.068	-0.001	0.993	1
MTMR10	SSc	GERD	Dist	Suprabasal	0.015	0.388	0.412	-0.024	0.994	1
SPRR2G	SSc	GERD	Dist	Suprabasal	0.002	0.011	0.011	0	0.994	1
DIS3L	SSc	GERD	Dist	Suprabasal	0.004	0.112	0.114	-0.002	0.996	1
NT5DC3	SSc	GERD	Dist	Suprabasal	0	0.011	0.011	0	0.996	1
TMC8	SSc	GERD	Dist	Suprabasal	0.004	0.054	0.055	-0.001	0.996	1
SLC25A32	SSc	GERD	Dist	Suprabasal	0.004	0.082	0.083	-0.001	0.997	1
TANK	SSc	GERD	Dist	Suprabasal	0.013	0.412	0.441	-0.029	0.997	1
DTNB	SSc	GERD	Dist	Suprabasal	0.003	0.056	0.056	0	0.998	1
ZNF263	SSc	GERD	Dist	Suprabasal	0.004	0.077	0.078	-0.001	0.998	1
CHTF18	SSc	GERD	Dist	Suprabasal	0.001	0.016	0.016	0	0.999	1
UBA6	SSc	GERD	Dist	Suprabasal	0.014	0.259	0.272	-0.013	0.999	1
AL121944.1	SSc	GERD	Dist	Suprabasal	0.01	0.135	0.138	-0.003	1	1
SLC8A1-AS1	SSc	GERD	Dist	Superficial	-0.473	0.194	0.544	-0.35	3.33e-260	3.69e-256
PAX8-AS1	SSc	GERD	Dist	Superficial	-0.187	0.108	0.447	-0.339	1.88e-247	2.08e-243
S100A14	SSc	GERD	Dist	Superficial	-0.153	0.997	1	-0.003	3.6e-205	3.99e-201
UBL5	SSc	GERD	Dist	Superficial	0.2	0.978	0.96	0.018	1.07e-202	1.18e-198
ACTB	SSc	GERD	Dist	Superficial	0.173	1	0.999	0.001	3.25e-197	3.6e-193
CTH	SSc	GERD	Dist	Superficial	-0.174	0.038	0.254	-0.216	1.66e-193	1.84e-189
PHLDB3	SSc	GERD	Dist	Superficial	-0.209	0.276	0.57	-0.294	6.09e-151	6.74e-147
TMA7	SSc	GERD	Dist	Superficial	0.26	0.914	0.864	0.05	2.21e-143	2.44e-139
NDUFB1	SSc	GERD	Dist	Superficial	0.281	0.775	0.671	0.104	8.96e-137	9.92e-133
RPS10	SSc	GERD	Dist	Superficial	-0.386	0.625	0.831	-0.206	2.53e-136	2.81e-132
MYL6	SSc	GERD	Dist	Superficial	0.114	0.997	0.997	0	4.68e-134	5.18e-130
SLPI	SSc	GERD	Dist	Superficial	0.175	0.996	0.988	0.008	1.82e-132	2.01e-128
UPK3B	SSc	GERD	Dist	Superficial	0.267	0.75	0.621	0.129	3.01e-131	3.33e-127
MTRNR2L8	SSc	GERD	Dist	Superficial	0.332	0.613	0.362	0.251	3.79e-129	4.2e-125
RPS9	SSc	GERD	Dist	Superficial	-0.212	0.948	0.992	-0.044	1.58e-126	1.75e-122
PET100	SSc	GERD	Dist	Superficial	0.256	0.766	0.672	0.094	7.59e-126	8.41e-122
DSTN	SSc	GERD	Dist	Superficial	0.173	0.991	0.984	0.007	4.04e-122	4.47e-118
ATP5F1E	SSc	GERD	Dist	Superficial	0.131	0.989	0.993	-0.004	3e-121	3.32e-117
TRIM16	SSc	GERD	Dist	Superficial	0.293	0.795	0.658	0.137	2.13e-120	2.36e-116
LCE3D	SSc	GERD	Dist	Superficial	-0.502	0.156	0.39	-0.234	8.43e-118	9.33e-114
ELOB	SSc	GERD	Dist	Superficial	0.176	0.961	0.956	0.005	1.26e-113	1.4e-109
RALBP1	SSc	GERD	Dist	Superficial	0.214	0.911	0.877	0.034	2.85e-113	3.15e-109
MYL12A	SSc	GERD	Dist	Superficial	0.145	0.992	0.973	0.019	2.71e-111	3e-107
RPS29	SSc	GERD	Dist	Superficial	0.213	0.948	0.96	-0.012	4.72e-111	5.23e-107
KTN1	SSc	GERD	Dist	Superficial	0.245	0.791	0.673	0.118	3.09e-109	3.42e-105
SPIRE1	SSc	GERD	Dist	Superficial	-0.169	0.181	0.414	-0.233	2.55e-108	2.82e-104
GTF2A2	SSc	GERD	Dist	Superficial	0.256	0.765	0.666	0.099	8e-105	8.86e-101
SBSN	SSc	GERD	Dist	Superficial	-0.233	0.931	0.992	-0.061	1.45e-104	1.6e-100
SH3GLB1	SSc	GERD	Dist	Superficial	0.23	0.923	0.874	0.049	2e-103	2.21e-99
SPRR2E	SSc	GERD	Dist	Superficial	-0.313	0.935	0.965	-0.03	2.49e-103	2.76e-99
EIF3J	SSc	GERD	Dist	Superficial	0.24	0.652	0.505	0.147	9.91e-102	1.1e-97
GNG5	SSc	GERD	Dist	Superficial	0.149	0.957	0.936	0.021	1.02e-100	1.13e-96
TXNIP	SSc	GERD	Dist	Superficial	0.366	0.67	0.476	0.194	8.97e-100	9.94e-96
CD99	SSc	GERD	Dist	Superficial	0.197	0.903	0.854	0.049	4.18e-96	4.63e-92
ZNF365	SSc	GERD	Dist	Superficial	-0.291	0.471	0.669	-0.198	2.73e-94	3.02e-90
DKK1	SSc	GERD	Dist	Superficial	-0.301	0.193	0.413	-0.22	3.07e-94	3.4e-90
MT1E	SSc	GERD	Dist	Superficial	-0.434	0.44	0.683	-0.243	1.07e-93	1.19e-89
TMSB10	SSc	GERD	Dist	Superficial	0.122	0.995	0.996	-0.001	1.92e-93	2.13e-89
EMC3	SSc	GERD	Dist	Superficial	0.218	0.894	0.847	0.047	3.17e-93	3.5e-89
SYAP1	SSc	GERD	Dist	Superficial	0.231	0.882	0.842	0.04	6.46e-93	7.15e-89
PRDX1	SSc	GERD	Dist	Superficial	0.232	0.964	0.94	0.024	9.91e-92	1.1e-87
UPP1	SSc	GERD	Dist	Superficial	-0.277	0.807	0.903	-0.096	1.19e-91	1.32e-87
GRPEL2	SSc	GERD	Dist	Superficial	-0.342	0.627	0.809	-0.182	4.42e-91	4.89e-87
PGD	SSc	GERD	Dist	Superficial	0.217	0.889	0.864	0.025	6.67e-90	7.38e-86
RPL36AL	SSc	GERD	Dist	Superficial	0.115	0.979	0.974	0.005	1.54e-89	1.7e-85
CNFN	SSc	GERD	Dist	Superficial	-0.084	0.996	0.999	-0.003	3.3e-89	3.65e-85
AC005532.1	SSc	GERD	Dist	Superficial	-0.096	0.108	0.29	-0.182	5.5e-89	6.09e-85
KRT80	SSc	GERD	Dist	Superficial	0.257	0.763	0.662	0.101	7.37e-89	8.16e-85
LCE3E	SSc	GERD	Dist	Superficial	-0.41	0.198	0.396	-0.198	3.93e-88	4.35e-84
GABRP	SSc	GERD	Dist	Superficial	0.259	0.476	0.25	0.226	3.25e-87	3.6e-83
MT1G	SSc	GERD	Dist	Superficial	-0.356	0.359	0.629	-0.27	5.21e-87	5.77e-83
VSIR	SSc	GERD	Dist	Superficial	0.228	0.679	0.53	0.149	2.28e-86	2.52e-82
UQCR10	SSc	GERD	Dist	Superficial	0.18	0.901	0.873	0.028	3.37e-85	3.73e-81
SPRR1B	SSc	GERD	Dist	Superficial	-0.211	0.934	0.986	-0.052	4.08e-85	4.51e-81
ATP5MD	SSc	GERD	Dist	Superficial	0.205	0.917	0.882	0.035	1.69e-83	1.87e-79
LCE5A	SSc	GERD	Dist	Superficial	-0.27	0.011	0.097	-0.086	4.2e-83	4.65e-79
YWHAZ	SSc	GERD	Dist	Superficial	0.143	0.986	0.969	0.017	4.41e-83	4.89e-79
SAT1	SSc	GERD	Dist	Superficial	0.162	0.991	0.982	0.009	5.47e-83	6.05e-79
GCC2	SSc	GERD	Dist	Superficial	0.244	0.642	0.489	0.153	1.36e-82	1.51e-78
GAPDH	SSc	GERD	Dist	Superficial	-0.103	0.996	1	-0.004	2.09e-82	2.32e-78
SDR16C5	SSc	GERD	Dist	Superficial	0.234	0.732	0.619	0.113	9.52e-82	1.05e-77
RNASE7	SSc	GERD	Dist	Superficial	-0.392	0.489	0.683	-0.194	5.7e-81	6.31e-77
TXNDC17	SSc	GERD	Dist	Superficial	0.149	0.976	0.958	0.018	8.51e-81	9.42e-77
UQCR11	SSc	GERD	Dist	Superficial	0.163	0.922	0.912	0.01	2.5e-80	2.77e-76
MACO1	SSc	GERD	Dist	Superficial	-0.203	0.646	0.811	-0.165	6.25e-80	6.92e-76
MT2A	SSc	GERD	Dist	Superficial	-0.385	0.536	0.77	-0.234	3.78e-79	4.18e-75
NT5C2	SSc	GERD	Dist	Superficial	0.211	0.797	0.706	0.091	1.07e-77	1.19e-73
MRPL33	SSc	GERD	Dist	Superficial	0.195	0.597	0.45	0.147	1.27e-77	1.41e-73
KRT6A	SSc	GERD	Dist	Superficial	-0.222	0.948	0.992	-0.044	1.73e-76	1.92e-72
FBXW11	SSc	GERD	Dist	Superficial	0.289	0.644	0.551	0.093	2.98e-76	3.3e-72
SRXN1	SSc	GERD	Dist	Superficial	0.194	0.331	0.14	0.191	1.06e-74	1.17e-70
GNB2	SSc	GERD	Dist	Superficial	0.153	0.916	0.885	0.031	1.38e-74	1.53e-70
BIRC2	SSc	GERD	Dist	Superficial	0.182	0.435	0.262	0.173	7.17e-74	7.94e-70
AC019349.1	SSc	GERD	Dist	Superficial	0.154	0.714	0.602	0.112	2.76e-73	3.05e-69
RNASEK	SSc	GERD	Dist	Superficial	0.15	0.929	0.917	0.012	3.18e-73	3.52e-69
KRT7	SSc	GERD	Dist	Superficial	0.302	0.518	0.338	0.18	4.41e-73	4.88e-69
SMC4	SSc	GERD	Dist	Superficial	-0.229	0.553	0.731	-0.178	6.05e-73	6.7e-69
NOP10	SSc	GERD	Dist	Superficial	0.158	0.891	0.853	0.038	1.12e-72	1.24e-68
KLK12	SSc	GERD	Dist	Superficial	-0.134	0.959	0.948	0.011	1.15e-72	1.27e-68
AHNAK	SSc	GERD	Dist	Superficial	0.159	0.955	0.922	0.033	3.78e-72	4.19e-68
RPL14	SSc	GERD	Dist	Superficial	-0.162	0.942	0.987	-0.045	1.07e-71	1.18e-67
RPS19	SSc	GERD	Dist	Superficial	-0.16	0.966	0.994	-0.028	7.26e-71	8.04e-67
RPL13	SSc	GERD	Dist	Superficial	-0.095	0.996	1	-0.004	3.47e-70	3.85e-66
AL121761.1	SSc	GERD	Dist	Superficial	0.281	0.713	0.669	0.044	1.37e-69	1.51e-65
RPS12	SSc	GERD	Dist	Superficial	-0.131	0.987	0.997	-0.01	2.45e-69	2.71e-65
KRT1	SSc	GERD	Dist	Superficial	-0.145	0.089	0.234	-0.145	3.09e-69	3.42e-65
SERPINB4	SSc	GERD	Dist	Superficial	-0.243	0.477	0.679	-0.202	7.6e-69	8.42e-65
CEACAM5	SSc	GERD	Dist	Superficial	0.197	0.89	0.836	0.054	9.81e-68	1.09e-63
SPRR2A	SSc	GERD	Dist	Superficial	-0.124	0.989	0.999	-0.01	1.9e-67	2.11e-63
TXN	SSc	GERD	Dist	Superficial	0.202	0.97	0.972	-0.002	2.3e-67	2.55e-63
SUMO2	SSc	GERD	Dist	Superficial	0.109	0.968	0.964	0.004	3.41e-67	3.78e-63
GPX3	SSc	GERD	Dist	Superficial	0.191	0.827	0.77	0.057	4.59e-67	5.08e-63
TPT1	SSc	GERD	Dist	Superficial	-0.043	1	1	0	1.78e-66	1.97e-62
RPS18	SSc	GERD	Dist	Superficial	-0.105	0.996	0.999	-0.003	5.39e-66	5.97e-62
RPLP1	SSc	GERD	Dist	Superficial	-0.1	0.997	0.999	-0.002	6.14e-66	6.8e-62
DUSP1	SSc	GERD	Dist	Superficial	0.251	0.792	0.673	0.119	8.18e-66	9.06e-62
PAIP2	SSc	GERD	Dist	Superficial	0.182	0.806	0.778	0.028	1.48e-65	1.64e-61
KRTAP3-2	SSc	GERD	Dist	Superficial	-0.223	0.054	0.171	-0.117	5.2e-64	5.76e-60
ACADM	SSc	GERD	Dist	Superficial	0.223	0.845	0.815	0.03	9.27e-64	1.03e-59
SPRR2D	SSc	GERD	Dist	Superficial	-0.205	0.92	0.965	-0.045	1.42e-63	1.57e-59
RAB11FIP1	SSc	GERD	Dist	Superficial	0.204	0.929	0.884	0.045	1.86e-63	2.06e-59
BAG1	SSc	GERD	Dist	Superficial	0.175	0.747	0.684	0.063	2.31e-63	2.56e-59
C19orf33	SSc	GERD	Dist	Superficial	0.085	0.984	0.978	0.006	3.02e-63	3.35e-59
ARF4	SSc	GERD	Dist	Superficial	0.141	0.913	0.882	0.031	6.41e-63	7.1e-59
CALCRL	SSc	GERD	Dist	Superficial	-0.056	0.051	0.164	-0.113	3.59e-62	3.97e-58
C4orf19	SSc	GERD	Dist	Superficial	-0.125	0.142	0.297	-0.155	5.59e-62	6.19e-58
SULT2B1	SSc	GERD	Dist	Superficial	-0.195	0.797	0.878	-0.081	4.99e-61	5.52e-57
OAZ1	SSc	GERD	Dist	Superficial	0.091	0.989	0.982	0.007	7.14e-61	7.91e-57
METRNL	SSc	GERD	Dist	Superficial	-0.152	0.895	0.923	-0.028	2.77e-60	3.07e-56
HMOX1	SSc	GERD	Dist	Superficial	-0.264	0.644	0.775	-0.131	3.49e-60	3.86e-56
SNRNP27	SSc	GERD	Dist	Superficial	0.169	0.459	0.315	0.144	3.17e-59	3.51e-55
RHOF	SSc	GERD	Dist	Superficial	0.254	0.544	0.427	0.117	5.43e-59	6.01e-55
ATP5ME	SSc	GERD	Dist	Superficial	0.233	0.742	0.701	0.041	5.75e-59	6.36e-55
KPRP	SSc	GERD	Dist	Superficial	-0.171	0.15	0.305	-0.155	1.62e-58	1.79e-54
WDR45B	SSc	GERD	Dist	Superficial	0.179	0.567	0.456	0.111	2.59e-58	2.87e-54
PPP4C	SSc	GERD	Dist	Superficial	0.15	0.758	0.712	0.046	8.76e-58	9.7e-54
RPL32	SSc	GERD	Dist	Superficial	-0.114	0.986	0.998	-0.012	1.31e-57	1.45e-53
ADGRF1	SSc	GERD	Dist	Superficial	0.267	0.784	0.728	0.056	3.01e-57	3.34e-53
ZCCHC10	SSc	GERD	Dist	Superficial	0.157	0.542	0.418	0.124	4e-57	4.43e-53
DEAF1	SSc	GERD	Dist	Superficial	-0.189	0.422	0.615	-0.193	1.03e-56	1.14e-52
SERPINB3	SSc	GERD	Dist	Superficial	-0.166	0.949	0.977	-0.028	1.09e-56	1.2e-52
ANP32A	SSc	GERD	Dist	Superficial	0.151	0.585	0.446	0.139	1.17e-56	1.3e-52
RAB1A	SSc	GERD	Dist	Superficial	0.155	0.766	0.717	0.049	1.82e-56	2.02e-52
GCHFR	SSc	GERD	Dist	Superficial	0.193	0.915	0.885	0.03	4.08e-56	4.52e-52
NENF	SSc	GERD	Dist	Superficial	0.202	0.636	0.545	0.091	4.11e-56	4.55e-52
RPS15	SSc	GERD	Dist	Superficial	-0.11	0.981	0.996	-0.015	4.26e-56	4.72e-52
GPT2	SSc	GERD	Dist	Superficial	0.187	0.842	0.807	0.035	6.29e-56	6.96e-52
NFE2L2	SSc	GERD	Dist	Superficial	0.186	0.784	0.749	0.035	6.59e-56	7.3e-52
CLDN17	SSc	GERD	Dist	Superficial	-0.108	0.177	0.342	-0.165	8.58e-56	9.5e-52
HSBP1	SSc	GERD	Dist	Superficial	0.137	0.958	0.923	0.035	8.67e-56	9.6e-52
YOD1	SSc	GERD	Dist	Superficial	-0.249	0.69	0.785	-0.095	1.1e-55	1.22e-51
UBE2K	SSc	GERD	Dist	Superficial	0.172	0.763	0.726	0.037	1.29e-55	1.42e-51
ACTN4	SSc	GERD	Dist	Superficial	0.153	0.916	0.892	0.024	1.31e-55	1.45e-51
SELENOK	SSc	GERD	Dist	Superficial	0.167	0.63	0.548	0.082	3.91e-55	4.33e-51
RPL10A	SSc	GERD	Dist	Superficial	-0.189	0.873	0.959	-0.086	4.53e-55	5.01e-51
GIPC1	SSc	GERD	Dist	Superficial	0.119	0.941	0.928	0.013	6.04e-55	6.69e-51
SH3YL1	SSc	GERD	Dist	Superficial	0.134	0.686	0.567	0.119	1.44e-54	1.6e-50
SLURP1	SSc	GERD	Dist	Superficial	-0.147	0.971	0.978	-0.007	3.94e-54	4.37e-50
LGALS3	SSc	GERD	Dist	Superficial	0.111	0.999	0.996	0.003	5.89e-54	6.52e-50
C11orf58	SSc	GERD	Dist	Superficial	0.161	0.678	0.618	0.06	7.24e-54	8.01e-50
NMRK1	SSc	GERD	Dist	Superficial	-0.17	0.745	0.828	-0.083	9.57e-54	1.06e-49
DNAJA1	SSc	GERD	Dist	Superficial	0.161	0.661	0.561	0.1	2.22e-53	2.46e-49
EHF	SSc	GERD	Dist	Superficial	-0.126	0.925	0.942	-0.017	3.25e-53	3.6e-49
DNAJB6	SSc	GERD	Dist	Superficial	0.153	0.826	0.794	0.032	3.41e-53	3.78e-49
SNX9	SSc	GERD	Dist	Superficial	-0.188	0.8	0.864	-0.064	3.74e-53	4.14e-49
TALDO1	SSc	GERD	Dist	Superficial	0.098	0.98	0.977	0.003	5.08e-53	5.62e-49
ITGB8	SSc	GERD	Dist	Superficial	0.194	0.479	0.325	0.154	6.54e-53	7.25e-49
ELOC	SSc	GERD	Dist	Superficial	0.139	0.864	0.831	0.033	2.48e-52	2.75e-48
MUC22	SSc	GERD	Dist	Superficial	0.164	0.133	0.021	0.112	2.54e-52	2.81e-48
RPS8	SSc	GERD	Dist	Superficial	-0.085	0.996	1	-0.004	2.69e-52	2.97e-48
RTF1	SSc	GERD	Dist	Superficial	0.148	0.515	0.381	0.134	5.16e-52	5.72e-48
KLK7	SSc	GERD	Dist	Superficial	-0.173	0.438	0.632	-0.194	1.48e-51	1.64e-47
RPL29	SSc	GERD	Dist	Superficial	-0.111	0.982	0.994	-0.012	3.1e-51	3.43e-47
STK38	SSc	GERD	Dist	Superficial	0.165	0.466	0.338	0.128	7.15e-51	7.92e-47
ZDHHC14	SSc	GERD	Dist	Superficial	-0.048	0.035	0.122	-0.087	1e-50	1.11e-46
FUT11	SSc	GERD	Dist	Superficial	-0.108	0.204	0.365	-0.161	1.97e-50	2.18e-46
CAP1	SSc	GERD	Dist	Superficial	0.145	0.859	0.831	0.028	3.51e-50	3.88e-46
EIF1	SSc	GERD	Dist	Superficial	-0.051	0.997	0.999	-0.002	1.65e-49	1.83e-45
CACYBP	SSc	GERD	Dist	Superficial	0.134	0.455	0.316	0.139	1.78e-49	1.97e-45
MDFIC	SSc	GERD	Dist	Superficial	0.176	0.575	0.474	0.101	1.85e-49	2.05e-45
SEC61G	SSc	GERD	Dist	Superficial	0.209	0.736	0.693	0.043	2.81e-49	3.11e-45
ATP5MF	SSc	GERD	Dist	Superficial	0.136	0.888	0.88	0.008	3.44e-49	3.81e-45
SON	SSc	GERD	Dist	Superficial	0.154	0.677	0.618	0.059	4.28e-49	4.74e-45
COX7B	SSc	GERD	Dist	Superficial	0.097	0.952	0.955	-0.003	1.29e-48	1.43e-44
GAS5	SSc	GERD	Dist	Superficial	-0.132	0.393	0.603	-0.21	1.78e-48	1.98e-44
S100A8	SSc	GERD	Dist	Superficial	0.032	1	1	0	4.07e-48	4.5e-44
LYPLA1	SSc	GERD	Dist	Superficial	0.138	0.895	0.873	0.022	4.71e-48	5.22e-44
RNF181	SSc	GERD	Dist	Superficial	0.158	0.723	0.676	0.047	4.9e-48	5.42e-44
RAP2B	SSc	GERD	Dist	Superficial	-0.171	0.702	0.814	-0.112	1.74e-47	1.92e-43
SREK1IP1	SSc	GERD	Dist	Superficial	0.148	0.831	0.797	0.034	2.2e-47	2.43e-43
AC074033.1	SSc	GERD	Dist	Superficial	-0.102	0.35	0.542	-0.192	2.27e-47	2.51e-43
NEAT1	SSc	GERD	Dist	Superficial	-0.198	0.962	0.961	0.001	2.69e-47	2.98e-43
SCNN1A	SSc	GERD	Dist	Superficial	0.161	0.684	0.625	0.059	5.07e-47	5.61e-43
TMBIM6	SSc	GERD	Dist	Superficial	0.112	0.971	0.945	0.026	6.15e-47	6.81e-43
VTI1B	SSc	GERD	Dist	Superficial	0.147	0.717	0.676	0.041	6.82e-47	7.55e-43
EIF4A3	SSc	GERD	Dist	Superficial	0.154	0.545	0.435	0.11	8.74e-47	9.68e-43
CFD	SSc	GERD	Dist	Superficial	-0.187	0.429	0.587	-0.158	9.91e-47	1.1e-42
TMEM40	SSc	GERD	Dist	Superficial	-0.087	0.978	0.97	0.008	1.07e-46	1.19e-42
TSPAN6	SSc	GERD	Dist	Superficial	0.148	0.89	0.862	0.028	1.26e-46	1.4e-42
RPL19	SSc	GERD	Dist	Superficial	-0.121	0.963	0.993	-0.03	1.43e-46	1.58e-42
ANKRD31	SSc	GERD	Dist	Superficial	-0.035	0.056	0.154	-0.098	3.13e-46	3.46e-42
HEBP2	SSc	GERD	Dist	Superficial	0.067	0.994	0.979	0.015	4.56e-46	5.05e-42
ROMO1	SSc	GERD	Dist	Superficial	0.15	0.815	0.805	0.01	6.65e-46	7.36e-42
SLC25A23	SSc	GERD	Dist	Superficial	0.164	0.646	0.562	0.084	1.49e-45	1.65e-41
LEXM	SSc	GERD	Dist	Superficial	-0.111	0.455	0.638	-0.183	2.61e-45	2.89e-41
CEACAM6	SSc	GERD	Dist	Superficial	0.173	0.848	0.772	0.076	3.67e-45	4.06e-41
FEM1C	SSc	GERD	Dist	Superficial	-0.113	0.209	0.36	-0.151	4.45e-45	4.93e-41
EAPP	SSc	GERD	Dist	Superficial	0.139	0.516	0.402	0.114	6.37e-45	7.06e-41
SCEL	SSc	GERD	Dist	Superficial	0.076	0.989	0.982	0.007	7.02e-45	7.77e-41
RDX	SSc	GERD	Dist	Superficial	0.164	0.496	0.386	0.11	1.62e-44	1.79e-40
CTNND1	SSc	GERD	Dist	Superficial	0.161	0.697	0.645	0.052	4.41e-44	4.88e-40
C15orf48	SSc	GERD	Dist	Superficial	-0.112	0.968	0.975	-0.007	5.11e-44	5.65e-40
RPL18A	SSc	GERD	Dist	Superficial	-0.118	0.971	0.991	-0.02	7.12e-44	7.88e-40
RPS4Y1	SSc	GERD	Dist	Superficial	-0.076	0.032	0.108	-0.076	8.5e-44	9.41e-40
PRR13	SSc	GERD	Dist	Superficial	0.138	0.79	0.77	0.02	8.53e-44	9.44e-40
EIF5B	SSc	GERD	Dist	Superficial	0.134	0.384	0.241	0.143	1.14e-43	1.26e-39
ST13	SSc	GERD	Dist	Superficial	0.135	0.747	0.722	0.025	1.25e-43	1.38e-39
EIF2S2	SSc	GERD	Dist	Superficial	0.118	0.888	0.885	0.003	2.13e-43	2.36e-39
SNRPG	SSc	GERD	Dist	Superficial	0.143	0.618	0.526	0.092	2.87e-43	3.17e-39
TMBIM1	SSc	GERD	Dist	Superficial	0.139	0.886	0.869	0.017	4.88e-43	5.4e-39
GFOD2	SSc	GERD	Dist	Superficial	0.158	0.61	0.54	0.07	8.46e-43	9.37e-39
VPS29	SSc	GERD	Dist	Superficial	0.124	0.78	0.738	0.042	9.68e-43	1.07e-38
SNX29	SSc	GERD	Dist	Superficial	0.132	0.269	0.143	0.126	9.76e-43	1.08e-38
ORMDL2	SSc	GERD	Dist	Superficial	0.134	0.785	0.725	0.06	1.52e-42	1.69e-38
SEM1	SSc	GERD	Dist	Superficial	0.137	0.754	0.71	0.044	2.61e-42	2.89e-38
RPL7A	SSc	GERD	Dist	Superficial	-0.101	0.982	0.996	-0.014	3.5e-42	3.87e-38
GUK1	SSc	GERD	Dist	Superficial	0.119	0.923	0.928	-0.005	4.26e-42	4.72e-38
RPS24	SSc	GERD	Dist	Superficial	-0.089	0.991	0.999	-0.008	6.54e-42	7.25e-38
SRP54	SSc	GERD	Dist	Superficial	0.106	0.378	0.243	0.135	6.98e-42	7.73e-38
NDUFA3	SSc	GERD	Dist	Superficial	0.155	0.597	0.534	0.063	7.31e-42	8.1e-38
AP2M1	SSc	GERD	Dist	Superficial	0.125	0.633	0.555	0.078	7.64e-42	8.46e-38
ASAH1	SSc	GERD	Dist	Superficial	0.126	0.875	0.857	0.018	8.2e-42	9.08e-38
RPS2	SSc	GERD	Dist	Superficial	-0.168	0.933	0.978	-0.045	1.02e-41	1.13e-37
DDA1	SSc	GERD	Dist	Superficial	0.152	0.564	0.481	0.083	1.16e-41	1.29e-37
OSBPL1A	SSc	GERD	Dist	Superficial	-0.098	0.278	0.441	-0.163	1.91e-41	2.12e-37
SCAMP2	SSc	GERD	Dist	Superficial	0.152	0.712	0.678	0.034	3.81e-41	4.22e-37
RPS5	SSc	GERD	Dist	Superficial	-0.116	0.954	0.985	-0.031	5.32e-41	5.89e-37
COX7A1	SSc	GERD	Dist	Superficial	0.123	0.118	0.023	0.095	8.8e-41	9.74e-37
CLCA4	SSc	GERD	Dist	Superficial	0.184	0.914	0.869	0.045	1.1e-40	1.22e-36
SEC62	SSc	GERD	Dist	Superficial	0.134	0.458	0.338	0.12	1.77e-40	1.96e-36
B3GNT8	SSc	GERD	Dist	Superficial	-0.109	0.429	0.605	-0.176	2.7e-40	2.99e-36
CHMP4B	SSc	GERD	Dist	Superficial	0.144	0.52	0.429	0.091	3.61e-40	4e-36
UBE2A	SSc	GERD	Dist	Superficial	0.133	0.776	0.737	0.039	3.95e-40	4.37e-36
DPY30	SSc	GERD	Dist	Superficial	0.134	0.649	0.584	0.065	4.18e-40	4.63e-36
EEF1B2	SSc	GERD	Dist	Superficial	-0.147	0.849	0.939	-0.09	4.86e-40	5.39e-36
RPL27A	SSc	GERD	Dist	Superficial	-0.148	0.924	0.98	-0.056	5.81e-40	6.44e-36
PLEKHB2	SSc	GERD	Dist	Superficial	0.127	0.375	0.25	0.125	6.7e-40	7.41e-36
LINC-PINT	SSc	GERD	Dist	Superficial	-0.051	0.047	0.13	-0.083	7.14e-40	7.91e-36
KRT4	SSc	GERD	Dist	Superficial	0.099	0.998	0.999	-0.001	9.52e-40	1.05e-35
YWHAE	SSc	GERD	Dist	Superficial	0.112	0.854	0.864	-0.01	9.79e-40	1.08e-35
TYW1	SSc	GERD	Dist	Superficial	-0.027	0.026	0.093	-0.067	1.16e-39	1.28e-35
SAP18	SSc	GERD	Dist	Superficial	0.096	0.915	0.902	0.013	1.58e-39	1.75e-35
S100A9	SSc	GERD	Dist	Superficial	-0.027	1	1	0	1.87e-39	2.07e-35
UBA52	SSc	GERD	Dist	Superficial	-0.088	0.981	0.994	-0.013	2.12e-39	2.34e-35
FDFT1	SSc	GERD	Dist	Superficial	0.136	0.555	0.448	0.107	2.48e-39	2.74e-35
SKA2	SSc	GERD	Dist	Superficial	-0.099	0.43	0.603	-0.173	2.49e-39	2.76e-35
PAX8	SSc	GERD	Dist	Superficial	-0.024	0.024	0.09	-0.066	2.97e-39	3.28e-35
DYNLT1	SSc	GERD	Dist	Superficial	0.116	0.879	0.854	0.025	3.46e-39	3.83e-35
MBD2	SSc	GERD	Dist	Superficial	-0.118	0.58	0.767	-0.187	4.06e-39	4.5e-35
C1GALT1	SSc	GERD	Dist	Superficial	-0.103	0.438	0.618	-0.18	4.7e-39	5.2e-35
COX5B	SSc	GERD	Dist	Superficial	0.11	0.926	0.926	0	5.74e-39	6.36e-35
ATP5MPL	SSc	GERD	Dist	Superficial	0.147	0.805	0.792	0.013	5.97e-39	6.61e-35
BCO2	SSc	GERD	Dist	Superficial	-0.055	0.135	0.26	-0.125	7.61e-39	8.43e-35
BZW1	SSc	GERD	Dist	Superficial	0.123	0.934	0.915	0.019	8.26e-39	9.15e-35
RFK	SSc	GERD	Dist	Superficial	0.216	0.73	0.672	0.058	1.23e-38	1.36e-34
CRCT1	SSc	GERD	Dist	Superficial	-0.064	0.994	1	-0.006	1.28e-38	1.42e-34
IGFL1	SSc	GERD	Dist	Superficial	-0.196	0.412	0.559	-0.147	1.32e-38	1.46e-34
VAPA	SSc	GERD	Dist	Superficial	0.103	0.889	0.871	0.018	1.95e-38	2.16e-34
DHRS9	SSc	GERD	Dist	Superficial	0.17	0.798	0.749	0.049	2.47e-38	2.73e-34
DKK4	SSc	GERD	Dist	Superficial	-0.054	0.126	0.246	-0.12	3.33e-38	3.69e-34
SPINT2	SSc	GERD	Dist	Superficial	0.14	0.833	0.78	0.053	3.42e-38	3.78e-34
AAK1	SSc	GERD	Dist	Superficial	0.134	0.373	0.253	0.12	4.39e-38	4.87e-34
STX12	SSc	GERD	Dist	Superficial	0.138	0.594	0.516	0.078	5.45e-38	6.04e-34
NAA50	SSc	GERD	Dist	Superficial	0.136	0.659	0.607	0.052	6.81e-38	7.54e-34
ALOX12	SSc	GERD	Dist	Superficial	-0.143	0.523	0.694	-0.171	6.84e-38	7.58e-34
A4GALT	SSc	GERD	Dist	Superficial	0.123	0.371	0.257	0.114	8.06e-38	8.92e-34
HSBP1L1	SSc	GERD	Dist	Superficial	0.132	0.871	0.853	0.018	8.69e-38	9.63e-34
TBL3	SSc	GERD	Dist	Superficial	-0.12	0.587	0.725	-0.138	9.2e-38	1.02e-33
UGP2	SSc	GERD	Dist	Superficial	0.126	0.735	0.695	0.04	1.41e-37	1.56e-33
UNC79	SSc	GERD	Dist	Superficial	-0.024	0.029	0.096	-0.067	1.58e-37	1.75e-33
TAOK3	SSc	GERD	Dist	Superficial	0.158	0.554	0.475	0.079	1.81e-37	2e-33
PFDN5	SSc	GERD	Dist	Superficial	-0.11	0.908	0.96	-0.052	1.97e-37	2.18e-33
COX16	SSc	GERD	Dist	Superficial	0.125	0.585	0.49	0.095	1.99e-37	2.2e-33
AL365436.2	SSc	GERD	Dist	Superficial	-0.033	0.027	0.093	-0.066	2.24e-37	2.48e-33
MAP3K13	SSc	GERD	Dist	Superficial	0.128	0.639	0.58	0.059	2.63e-37	2.91e-33
MRPL34	SSc	GERD	Dist	Superficial	0.114	0.419	0.301	0.118	2.85e-37	3.15e-33
NDFIP2	SSc	GERD	Dist	Superficial	0.128	0.896	0.875	0.021	3.2e-37	3.54e-33
GYS2	SSc	GERD	Dist	Superficial	-0.053	0.164	0.294	-0.13	4.46e-37	4.94e-33
SEC61B	SSc	GERD	Dist	Superficial	0.165	0.648	0.573	0.075	4.55e-37	5.03e-33
ARPC1A	SSc	GERD	Dist	Superficial	0.13	0.763	0.728	0.035	5.96e-37	6.59e-33
CLDN7	SSc	GERD	Dist	Superficial	0.104	0.959	0.943	0.016	6.32e-37	6.99e-33
NDUFV2	SSc	GERD	Dist	Superficial	0.095	0.917	0.909	0.008	6.51e-37	7.2e-33
PTGES3	SSc	GERD	Dist	Superficial	0.114	0.732	0.655	0.077	8.31e-37	9.2e-33
ARHGAP10	SSc	GERD	Dist	Superficial	-0.138	0.775	0.863	-0.088	8.48e-37	9.39e-33
BEX4	SSc	GERD	Dist	Superficial	-0.13	0.587	0.727	-0.14	9.88e-37	1.09e-32
SNHG9	SSc	GERD	Dist	Superficial	0.101	0.277	0.16	0.117	1.02e-36	1.13e-32
NDUFA2	SSc	GERD	Dist	Superficial	0.115	0.845	0.829	0.016	1.47e-36	1.62e-32
SRP14	SSc	GERD	Dist	Superficial	0.089	0.951	0.946	0.005	1.62e-36	1.79e-32
CTNNAL1	SSc	GERD	Dist	Superficial	0.183	0.68	0.607	0.073	3.04e-36	3.37e-32
IL1A	SSc	GERD	Dist	Superficial	0.245	0.399	0.278	0.121	3.14e-36	3.47e-32
GNE	SSc	GERD	Dist	Superficial	0.12	0.265	0.146	0.119	3.32e-36	3.67e-32
ATP6V1E1	SSc	GERD	Dist	Superficial	0.146	0.797	0.785	0.012	4.33e-36	4.79e-32
MOSMO	SSc	GERD	Dist	Superficial	-0.074	0.251	0.399	-0.148	5.24e-36	5.8e-32
COX19	SSc	GERD	Dist	Superficial	0.077	0.238	0.124	0.114	5.9e-36	6.54e-32
ATP6V1G1	SSc	GERD	Dist	Superficial	0.097	0.957	0.93	0.027	6.08e-36	6.74e-32
SPCS2	SSc	GERD	Dist	Superficial	0.118	0.717	0.674	0.043	7.99e-36	8.84e-32
SMOX	SSc	GERD	Dist	Superficial	-0.04	0.116	0.23	-0.114	1.07e-35	1.19e-31
SLCO4A1	SSc	GERD	Dist	Superficial	-0.086	0.363	0.531	-0.168	1.14e-35	1.26e-31
PDCD10	SSc	GERD	Dist	Superficial	0.122	0.748	0.719	0.029	2.22e-35	2.46e-31
HSPA5	SSc	GERD	Dist	Superficial	0.144	0.57	0.439	0.131	2.83e-35	3.14e-31
TJP3	SSc	GERD	Dist	Superficial	0.154	0.658	0.596	0.062	3.89e-35	4.31e-31
TPI1	SSc	GERD	Dist	Superficial	-0.098	0.955	0.978	-0.023	4.62e-35	5.11e-31
SPINK5	SSc	GERD	Dist	Superficial	0.04	0.999	1	-0.001	6.57e-35	7.28e-31
ARF6	SSc	GERD	Dist	Superficial	0.103	0.965	0.943	0.022	7.12e-35	7.89e-31
LYPD5	SSc	GERD	Dist	Superficial	-0.068	0.184	0.313	-0.129	7.85e-35	8.69e-31
HMGN1	SSc	GERD	Dist	Superficial	0.127	0.729	0.68	0.049	7.98e-35	8.83e-31
TRAPPC4	SSc	GERD	Dist	Superficial	0.076	0.247	0.13	0.117	1.18e-34	1.31e-30
TVP23B	SSc	GERD	Dist	Superficial	0.101	0.318	0.206	0.112	1.79e-34	1.98e-30
RAC1	SSc	GERD	Dist	Superficial	0.097	0.982	0.98	0.002	1.88e-34	2.09e-30
TCP11L2	SSc	GERD	Dist	Superficial	-0.127	0.718	0.831	-0.113	2.59e-34	2.87e-30
ANXA11	SSc	GERD	Dist	Superficial	0.088	0.978	0.95	0.028	3.58e-34	3.96e-30
STX7	SSc	GERD	Dist	Superficial	0.12	0.539	0.461	0.078	4.46e-34	4.94e-30
YWHAG	SSc	GERD	Dist	Superficial	0.148	0.521	0.419	0.102	5.05e-34	5.59e-30
CLIC3	SSc	GERD	Dist	Superficial	-0.078	0.986	0.993	-0.007	5.73e-34	6.34e-30
RPL3	SSc	GERD	Dist	Superficial	-0.111	0.973	0.994	-0.021	6.63e-34	7.34e-30
CCNG2	SSc	GERD	Dist	Superficial	-0.138	0.832	0.878	-0.046	6.64e-34	7.35e-30
PLCXD1	SSc	GERD	Dist	Superficial	-0.099	0.208	0.338	-0.13	1.29e-33	1.43e-29
ADIPOR1	SSc	GERD	Dist	Superficial	0.113	0.907	0.886	0.021	1.35e-33	1.49e-29
SLURP2	SSc	GERD	Dist	Superficial	-0.067	0.989	0.99	-0.001	1.46e-33	1.62e-29
EEF1G	SSc	GERD	Dist	Superficial	-0.102	0.954	0.985	-0.031	1.91e-33	2.11e-29
MIR193BHG	SSc	GERD	Dist	Superficial	-0.072	0.267	0.421	-0.154	2.73e-33	3.03e-29
NDUFA1	SSc	GERD	Dist	Superficial	0.138	0.764	0.74	0.024	2.79e-33	3.09e-29
RPS6	SSc	GERD	Dist	Superficial	-0.127	0.944	0.985	-0.041	3.05e-33	3.37e-29
RRBP1	SSc	GERD	Dist	Superficial	0.139	0.712	0.681	0.031	3.53e-33	3.91e-29
CBX4	SSc	GERD	Dist	Superficial	0.11	0.349	0.232	0.117	3.6e-33	3.98e-29
MEAF6	SSc	GERD	Dist	Superficial	0.114	0.452	0.351	0.101	3.63e-33	4.02e-29
HLCS	SSc	GERD	Dist	Superficial	0.18	0.442	0.346	0.096	3.74e-33	4.14e-29
H2AFV	SSc	GERD	Dist	Superficial	0.125	0.555	0.481	0.074	6.02e-33	6.67e-29
S100A7	SSc	GERD	Dist	Superficial	-0.124	0.289	0.456	-0.167	6.92e-33	7.66e-29
EFHD2	SSc	GERD	Dist	Superficial	0.144	0.732	0.709	0.023	7.58e-33	8.39e-29
DYNC1I2	SSc	GERD	Dist	Superficial	0.135	0.572	0.514	0.058	8.82e-33	9.76e-29
SLCO4A1-AS1	SSc	GERD	Dist	Superficial	-0.067	0.1	0.199	-0.099	8.9e-33	9.86e-29
ARF5	SSc	GERD	Dist	Superficial	0.137	0.507	0.423	0.084	9.14e-33	1.01e-28
ZRANB2	SSc	GERD	Dist	Superficial	0.095	0.379	0.263	0.116	1.05e-32	1.16e-28
MTRNR2L1	SSc	GERD	Dist	Superficial	0.084	0.112	0.029	0.083	1.08e-32	1.2e-28
IL36A	SSc	GERD	Dist	Superficial	-0.165	0.595	0.716	-0.121	1.28e-32	1.42e-28
BRK1	SSc	GERD	Dist	Superficial	0.095	0.879	0.871	0.008	2.21e-32	2.45e-28
METAP2	SSc	GERD	Dist	Superficial	0.101	0.34	0.225	0.115	2.81e-32	3.11e-28
PORCN	SSc	GERD	Dist	Superficial	0.153	0.405	0.283	0.122	3.18e-32	3.52e-28
ACAD8	SSc	GERD	Dist	Superficial	-0.069	0.22	0.353	-0.133	3.27e-32	3.62e-28
HSPA9	SSc	GERD	Dist	Superficial	-0.109	0.481	0.636	-0.155	3.34e-32	3.7e-28
CAPZB	SSc	GERD	Dist	Superficial	0.091	0.877	0.868	0.009	3.69e-32	4.09e-28
UQCRQ	SSc	GERD	Dist	Superficial	0.127	0.873	0.878	-0.005	4.03e-32	4.46e-28
MUC4	SSc	GERD	Dist	Superficial	0.159	0.431	0.303	0.128	6.16e-32	6.82e-28
ATP6V0C	SSc	GERD	Dist	Superficial	0.066	0.985	0.967	0.018	8.41e-32	9.31e-28
CFL1	SSc	GERD	Dist	Superficial	0.095	0.93	0.918	0.012	9.48e-32	1.05e-27
RPLP2	SSc	GERD	Dist	Superficial	-0.092	0.972	0.995	-0.023	1.08e-31	1.19e-27
KRT6B	SSc	GERD	Dist	Superficial	-0.142	0.821	0.913	-0.092	1.34e-31	1.48e-27
CALR	SSc	GERD	Dist	Superficial	0.135	0.713	0.65	0.063	1.48e-31	1.64e-27
ARF1	SSc	GERD	Dist	Superficial	0.081	0.914	0.91	0.004	1.53e-31	1.69e-27
RPS16	SSc	GERD	Dist	Superficial	-0.122	0.924	0.971	-0.047	1.56e-31	1.73e-27
MT1X	SSc	GERD	Dist	Superficial	-0.19	0.504	0.668	-0.164	1.62e-31	1.79e-27
CDC42	SSc	GERD	Dist	Superficial	0.075	0.96	0.95	0.01	1.67e-31	1.85e-27
IST1	SSc	GERD	Dist	Superficial	0.141	0.512	0.435	0.077	1.95e-31	2.16e-27
TRAM1	SSc	GERD	Dist	Superficial	0.111	0.526	0.429	0.097	2.33e-31	2.58e-27
VAV1	SSc	GERD	Dist	Superficial	-0.047	0.064	0.145	-0.081	2.55e-31	2.82e-27
RBM47	SSc	GERD	Dist	Superficial	0.139	0.731	0.688	0.043	3.24e-31	3.59e-27
EMP1	SSc	GERD	Dist	Superficial	0.043	0.996	0.995	0.001	3.99e-31	4.42e-27
DPM3	SSc	GERD	Dist	Superficial	0.09	0.296	0.188	0.108	4.73e-31	5.23e-27
NOXO1	SSc	GERD	Dist	Superficial	-0.058	0.302	0.455	-0.153	5.02e-31	5.56e-27
TSC22D2	SSc	GERD	Dist	Superficial	-0.11	0.367	0.513	-0.146	5.27e-31	5.84e-27
MIEN1	SSc	GERD	Dist	Superficial	0.139	0.745	0.723	0.022	6.28e-31	6.95e-27
ATG9B	SSc	GERD	Dist	Superficial	-0.114	0.568	0.701	-0.133	7.44e-31	8.23e-27
AL158801.2	SSc	GERD	Dist	Superficial	-0.026	0.051	0.127	-0.076	8.32e-31	9.22e-27
COX7A2	SSc	GERD	Dist	Superficial	0.082	0.95	0.952	-0.002	8.9e-31	9.85e-27
HCN2	SSc	GERD	Dist	Superficial	-0.029	0.118	0.226	-0.108	1.14e-30	1.26e-26
LINC01983	SSc	GERD	Dist	Superficial	0.062	0.126	0.042	0.084	1.23e-30	1.37e-26
VSIG10L	SSc	GERD	Dist	Superficial	0.124	0.813	0.791	0.022	1.3e-30	1.44e-26
RPS27	SSc	GERD	Dist	Superficial	0.104	0.971	0.987	-0.016	1.41e-30	1.56e-26
SNW1	SSc	GERD	Dist	Superficial	0.095	0.333	0.228	0.105	1.47e-30	1.63e-26
PRRC2C	SSc	GERD	Dist	Superficial	0.122	0.594	0.527	0.067	2.03e-30	2.25e-26
STN1	SSc	GERD	Dist	Superficial	-0.098	0.868	0.897	-0.029	2.11e-30	2.34e-26
SQSTM1	SSc	GERD	Dist	Superficial	0.156	0.946	0.929	0.017	2.23e-30	2.47e-26
CES1	SSc	GERD	Dist	Superficial	0.123	0.288	0.167	0.121	2.68e-30	2.96e-26
PAPOLA	SSc	GERD	Dist	Superficial	0.11	0.807	0.798	0.009	2.72e-30	3.01e-26
HLA-C	SSc	GERD	Dist	Superficial	0.119	0.602	0.534	0.068	2.86e-30	3.16e-26
EEF1D	SSc	GERD	Dist	Superficial	-0.106	0.879	0.943	-0.064	2.94e-30	3.25e-26
ZMAT2	SSc	GERD	Dist	Superficial	0.121	0.684	0.636	0.048	2.99e-30	3.31e-26
RPL11	SSc	GERD	Dist	Superficial	-0.093	0.972	0.993	-0.021	3.53e-30	3.91e-26
RNF145	SSc	GERD	Dist	Superficial	0.132	0.77	0.749	0.021	3.62e-30	4.01e-26
C3orf80	SSc	GERD	Dist	Superficial	-0.041	0.113	0.215	-0.102	4.13e-30	4.57e-26
ATP5MC2	SSc	GERD	Dist	Superficial	-0.113	0.75	0.89	-0.14	4.24e-30	4.69e-26
CDKN2AIP	SSc	GERD	Dist	Superficial	0.19	0.639	0.59	0.049	4.44e-30	4.91e-26
CD46	SSc	GERD	Dist	Superficial	0.122	0.802	0.783	0.019	4.47e-30	4.95e-26
CAPZA1	SSc	GERD	Dist	Superficial	0.104	0.765	0.74	0.025	4.49e-30	4.97e-26
SYTL1	SSc	GERD	Dist	Superficial	-0.096	0.41	0.572	-0.162	4.64e-30	5.13e-26
S100A6	SSc	GERD	Dist	Superficial	0.126	0.972	0.973	-0.001	5.02e-30	5.56e-26
COX10-AS1	SSc	GERD	Dist	Superficial	-0.02	0.048	0.119	-0.071	5.75e-30	6.37e-26
MSMO1	SSc	GERD	Dist	Superficial	0.128	0.624	0.536	0.088	6.03e-30	6.68e-26
MAP1LC3B	SSc	GERD	Dist	Superficial	0.111	0.922	0.901	0.021	6.86e-30	7.6e-26
SRRM1	SSc	GERD	Dist	Superficial	0.112	0.531	0.44	0.091	7.18e-30	7.95e-26
TPM3	SSc	GERD	Dist	Superficial	0.107	0.63	0.572	0.058	7.3e-30	8.09e-26
ATOX1	SSc	GERD	Dist	Superficial	0.121	0.785	0.777	0.008	9.12e-30	1.01e-25
KLK8	SSc	GERD	Dist	Superficial	-0.132	0.651	0.8	-0.149	1.21e-29	1.34e-25
TAX1BP1	SSc	GERD	Dist	Superficial	0.083	0.97	0.955	0.015	1.24e-29	1.37e-25
HNRNPF	SSc	GERD	Dist	Superficial	0.103	0.507	0.415	0.092	1.24e-29	1.38e-25
GPX4	SSc	GERD	Dist	Superficial	0.13	0.709	0.7	0.009	1.25e-29	1.38e-25
UQCC3	SSc	GERD	Dist	Superficial	0.11	0.474	0.383	0.091	1.28e-29	1.42e-25
HSP90AA1	SSc	GERD	Dist	Superficial	0.142	0.895	0.853	0.042	1.29e-29	1.43e-25
NME2	SSc	GERD	Dist	Superficial	-0.101	0.549	0.743	-0.194	1.74e-29	1.93e-25
MAP3K8	SSc	GERD	Dist	Superficial	0.108	0.248	0.144	0.104	1.76e-29	1.95e-25
FMO2	SSc	GERD	Dist	Superficial	-0.131	0.703	0.835	-0.132	1.79e-29	1.98e-25
DAD1	SSc	GERD	Dist	Superficial	0.11	0.784	0.761	0.023	1.81e-29	2.01e-25
TINCR	SSc	GERD	Dist	Superficial	0.118	0.822	0.82	0.002	2.08e-29	2.3e-25
FAM32A	SSc	GERD	Dist	Superficial	0.135	0.676	0.66	0.016	2.25e-29	2.49e-25
ALAD	SSc	GERD	Dist	Superficial	0.106	0.285	0.184	0.101	2.49e-29	2.75e-25
PIM1	SSc	GERD	Dist	Superficial	0.147	0.784	0.743	0.041	5.07e-29	5.62e-25
SDC1	SSc	GERD	Dist	Superficial	0.138	0.697	0.643	0.054	5.11e-29	5.66e-25
S100A16	SSc	GERD	Dist	Superficial	0.048	0.999	1	-0.001	5.74e-29	6.35e-25
CNST	SSc	GERD	Dist	Superficial	-0.099	0.48	0.632	-0.152	6.04e-29	6.69e-25
SELENOS	SSc	GERD	Dist	Superficial	0.102	0.362	0.253	0.109	9.56e-29	1.06e-24
GDPD3	SSc	GERD	Dist	Superficial	0.124	0.722	0.667	0.055	1e-28	1.11e-24
RHBDL2	SSc	GERD	Dist	Superficial	0.111	0.556	0.478	0.078	1.02e-28	1.13e-24
GCNT3	SSc	GERD	Dist	Superficial	0.106	0.291	0.191	0.1	1.17e-28	1.29e-24
ATP5MG	SSc	GERD	Dist	Superficial	0.076	0.941	0.947	-0.006	1.18e-28	1.3e-24
SESN2	SSc	GERD	Dist	Superficial	-0.112	0.397	0.541	-0.144	1.19e-28	1.32e-24
AC058791.1	SSc	GERD	Dist	Superficial	-0.024	0.013	0.055	-0.042	1.26e-28	1.4e-24
RPS14	SSc	GERD	Dist	Superficial	-0.096	0.979	0.991	-0.012	2.01e-28	2.23e-24
SAMD9	SSc	GERD	Dist	Superficial	0.126	0.935	0.934	0.001	2.06e-28	2.28e-24
ITPRIPL2	SSc	GERD	Dist	Superficial	-0.084	0.419	0.576	-0.157	2.2e-28	2.43e-24
KANSL1-AS1	SSc	GERD	Dist	Superficial	0.041	0.1	0.027	0.073	2.2e-28	2.43e-24
RPS3	SSc	GERD	Dist	Superficial	-0.121	0.915	0.972	-0.057	2.22e-28	2.46e-24
C12orf29	SSc	GERD	Dist	Superficial	0.114	0.695	0.671	0.024	2.49e-28	2.76e-24
SUB1	SSc	GERD	Dist	Superficial	0.098	0.866	0.864	0.002	3.26e-28	3.61e-24
PSMA6	SSc	GERD	Dist	Superficial	0.114	0.647	0.61	0.037	3.95e-28	4.38e-24
DYNLL2	SSc	GERD	Dist	Superficial	0.124	0.303	0.205	0.098	4.05e-28	4.48e-24
PSMC6	SSc	GERD	Dist	Superficial	-0.12	0.815	0.887	-0.072	4.47e-28	4.94e-24
SNHG29	SSc	GERD	Dist	Superficial	-0.123	0.759	0.882	-0.123	5.24e-28	5.8e-24
SHB	SSc	GERD	Dist	Superficial	-0.082	0.292	0.423	-0.131	6.35e-28	7.03e-24
IFRD1	SSc	GERD	Dist	Superficial	-0.085	0.315	0.453	-0.138	6.39e-28	7.08e-24
NQO1	SSc	GERD	Dist	Superficial	0.192	0.555	0.507	0.048	6.51e-28	7.21e-24
MT1M	SSc	GERD	Dist	Superficial	-0.12	0.12	0.219	-0.099	7.32e-28	8.11e-24
POLR2K	SSc	GERD	Dist	Superficial	0.113	0.534	0.469	0.065	8.78e-28	9.72e-24
MYO1B	SSc	GERD	Dist	Superficial	-0.065	0.197	0.315	-0.118	9.04e-28	1e-23
PLAGL1	SSc	GERD	Dist	Superficial	-0.064	0.238	0.365	-0.127	9.43e-28	1.04e-23
AL139393.2	SSc	GERD	Dist	Superficial	0.121	0.399	0.319	0.08	9.69e-28	1.07e-23
KRT6C	SSc	GERD	Dist	Superficial	-0.109	0.602	0.746	-0.144	1.16e-27	1.29e-23
SUMO1	SSc	GERD	Dist	Superficial	0.103	0.599	0.542	0.057	1.44e-27	1.59e-23
IQGAP1	SSc	GERD	Dist	Superficial	0.107	0.73	0.697	0.033	1.86e-27	2.06e-23
PFKFB2	SSc	GERD	Dist	Superficial	-0.054	0.197	0.32	-0.123	2.5e-27	2.77e-23
UQCRB	SSc	GERD	Dist	Superficial	0.081	0.921	0.934	-0.013	2.84e-27	3.14e-23
TACSTD2	SSc	GERD	Dist	Superficial	0.093	0.974	0.969	0.005	3.5e-27	3.87e-23
SNRPB2	SSc	GERD	Dist	Superficial	0.093	0.403	0.309	0.094	3.92e-27	4.34e-23
EVA1B	SSc	GERD	Dist	Superficial	0.102	0.23	0.136	0.094	4.37e-27	4.84e-23
H3F3B	SSc	GERD	Dist	Superficial	0.107	0.973	0.976	-0.003	4.75e-27	5.26e-23
RPL38	SSc	GERD	Dist	Superficial	0.097	0.911	0.95	-0.039	6.42e-27	7.11e-23
KRT16	SSc	GERD	Dist	Superficial	-0.142	0.868	0.903	-0.035	6.85e-27	7.59e-23
CRABP2	SSc	GERD	Dist	Superficial	-0.144	0.487	0.679	-0.192	7.31e-27	8.09e-23
NFKBIZ	SSc	GERD	Dist	Superficial	-0.099	0.501	0.651	-0.15	7.5e-27	8.31e-23
RORA	SSc	GERD	Dist	Superficial	-0.073	0.383	0.536	-0.153	8.42e-27	9.32e-23
KIF21A	SSc	GERD	Dist	Superficial	-0.1	0.307	0.429	-0.122	9.3e-27	1.03e-22
PRR34-AS1	SSc	GERD	Dist	Superficial	0.062	0.164	0.077	0.087	1.14e-26	1.27e-22
SERP1	SSc	GERD	Dist	Superficial	0.091	0.868	0.859	0.009	1.21e-26	1.34e-22
STMP1	SSc	GERD	Dist	Superficial	-0.07	0.908	0.912	-0.004	1.23e-26	1.36e-22
EEPD1	SSc	GERD	Dist	Superficial	-0.039	0.108	0.202	-0.094	1.25e-26	1.38e-22
EMC6	SSc	GERD	Dist	Superficial	0.1	0.514	0.446	0.068	1.7e-26	1.89e-22
MOB1A	SSc	GERD	Dist	Superficial	0.101	0.694	0.663	0.031	1.86e-26	2.05e-22
TOPORS	SSc	GERD	Dist	Superficial	0.095	0.299	0.198	0.101	1.94e-26	2.15e-22
CCDC127	SSc	GERD	Dist	Superficial	-0.081	0.389	0.535	-0.146	2.1e-26	2.33e-22
EGLN3	SSc	GERD	Dist	Superficial	-0.09	0.357	0.493	-0.136	2.16e-26	2.39e-22
CRIPT	SSc	GERD	Dist	Superficial	0.124	0.683	0.669	0.014	2.28e-26	2.53e-22
MALL	SSc	GERD	Dist	Superficial	0.084	0.984	0.97	0.014	2.33e-26	2.58e-22
ARL4C	SSc	GERD	Dist	Superficial	-0.109	0.527	0.674	-0.147	2.57e-26	2.85e-22
MGST1	SSc	GERD	Dist	Superficial	-0.084	0.519	0.71	-0.191	2.62e-26	2.91e-22
LINC02471	SSc	GERD	Dist	Superficial	-0.033	0.091	0.176	-0.085	3.2e-26	3.55e-22
SLC9A3R1	SSc	GERD	Dist	Superficial	0.115	0.67	0.641	0.029	3.53e-26	3.91e-22
RPL23A	SSc	GERD	Dist	Superficial	-0.106	0.941	0.981	-0.04	3.55e-26	3.93e-22
SH3GLB2	SSc	GERD	Dist	Superficial	0.104	0.621	0.576	0.045	4.18e-26	4.63e-22
YPEL3	SSc	GERD	Dist	Superficial	0.103	0.892	0.879	0.013	4.44e-26	4.91e-22
TRAPPC5	SSc	GERD	Dist	Superficial	0.09	0.809	0.789	0.02	4.44e-26	4.92e-22
MAPK3	SSc	GERD	Dist	Superficial	0.098	0.834	0.824	0.01	5.57e-26	6.16e-22
ISCU	SSc	GERD	Dist	Superficial	0.095	0.441	0.36	0.081	6.09e-26	6.75e-22
ASPG	SSc	GERD	Dist	Superficial	-0.109	0.755	0.82	-0.065	6.17e-26	6.83e-22
THOC7	SSc	GERD	Dist	Superficial	0.101	0.481	0.405	0.076	8.54e-26	9.46e-22
CAPRIN1	SSc	GERD	Dist	Superficial	0.094	0.372	0.283	0.089	9.86e-26	1.09e-21
PFDN2	SSc	GERD	Dist	Superficial	0.093	0.327	0.232	0.095	1.08e-25	1.19e-21
BAD	SSc	GERD	Dist	Superficial	0.114	0.661	0.635	0.026	1.24e-25	1.38e-21
NMT1	SSc	GERD	Dist	Superficial	0.068	0.214	0.122	0.092	1.65e-25	1.83e-21
HNRNPK	SSc	GERD	Dist	Superficial	0.099	0.7	0.676	0.024	1.85e-25	2.05e-21
CDC42SE1	SSc	GERD	Dist	Superficial	0.1	0.794	0.764	0.03	2e-25	2.22e-21
PTGES	SSc	GERD	Dist	Superficial	0.035	0.096	0.028	0.068	2.02e-25	2.24e-21
GRB2	SSc	GERD	Dist	Superficial	0.119	0.522	0.472	0.05	2.08e-25	2.3e-21
ECHDC3	SSc	GERD	Dist	Superficial	0.097	0.279	0.19	0.089	2.1e-25	2.33e-21
NDUFC2	SSc	GERD	Dist	Superficial	0.114	0.761	0.738	0.023	2.34e-25	2.59e-21
KLK13	SSc	GERD	Dist	Superficial	-0.103	0.93	0.934	-0.004	2.41e-25	2.66e-21
CHMP5	SSc	GERD	Dist	Superficial	0.095	0.872	0.871	0.001	2.46e-25	2.72e-21
CYTOR	SSc	GERD	Dist	Superficial	-0.105	0.391	0.529	-0.138	2.48e-25	2.75e-21
BICDL1	SSc	GERD	Dist	Superficial	-0.073	0.245	0.365	-0.12	2.76e-25	3.06e-21
ATP5IF1	SSc	GERD	Dist	Superficial	0.112	0.695	0.672	0.023	2.88e-25	3.19e-21
MAPK1IP1L	SSc	GERD	Dist	Superficial	0.112	0.58	0.532	0.048	3.07e-25	3.4e-21
HM13	SSc	GERD	Dist	Superficial	0.109	0.768	0.751	0.017	3.55e-25	3.93e-21
POP7	SSc	GERD	Dist	Superficial	0.086	0.387	0.298	0.089	3.72e-25	4.12e-21
TP53BP2	SSc	GERD	Dist	Superficial	-0.105	0.499	0.632	-0.133	3.73e-25	4.13e-21
RAB10	SSc	GERD	Dist	Superficial	-0.083	0.938	0.943	-0.005	4.02e-25	4.45e-21
SH3GL1	SSc	GERD	Dist	Superficial	-0.094	0.809	0.864	-0.055	4.52e-25	5e-21
SUPT4H1	SSc	GERD	Dist	Superficial	0.102	0.651	0.623	0.028	4.81e-25	5.33e-21
SSR4	SSc	GERD	Dist	Superficial	-0.111	0.781	0.878	-0.097	4.84e-25	5.36e-21
RPS3A	SSc	GERD	Dist	Superficial	-0.096	0.968	0.989	-0.021	5.51e-25	6.1e-21
TUBB6	SSc	GERD	Dist	Superficial	0.107	0.876	0.854	0.022	5.64e-25	6.25e-21
MT1H	SSc	GERD	Dist	Superficial	-0.186	0.182	0.288	-0.106	6.24e-25	6.91e-21
RIT1	SSc	GERD	Dist	Superficial	0.117	0.71	0.686	0.024	7.07e-25	7.83e-21
C1orf116	SSc	GERD	Dist	Superficial	0.114	0.879	0.873	0.006	8.09e-25	8.96e-21
H2AFZ	SSc	GERD	Dist	Superficial	0.101	0.652	0.604	0.048	8.12e-25	8.99e-21
GPSM1	SSc	GERD	Dist	Superficial	-0.028	0.042	0.103	-0.061	1.11e-24	1.23e-20
CNOT1	SSc	GERD	Dist	Superficial	0.13	0.718	0.712	0.006	1.26e-24	1.4e-20
LLGL2	SSc	GERD	Dist	Superficial	0.104	0.692	0.673	0.019	1.46e-24	1.62e-20
AHCY	SSc	GERD	Dist	Superficial	0.122	0.846	0.84	0.006	1.58e-24	1.75e-20
ASAP3	SSc	GERD	Dist	Superficial	-0.037	0.121	0.211	-0.09	1.58e-24	1.75e-20
CEACAM1	SSc	GERD	Dist	Superficial	0.134	0.618	0.581	0.037	1.65e-24	1.83e-20
ZNF800	SSc	GERD	Dist	Superficial	-0.085	0.441	0.579	-0.138	1.67e-24	1.85e-20
BNIP3	SSc	GERD	Dist	Superficial	-0.095	0.835	0.884	-0.049	1.94e-24	2.15e-20
CD55	SSc	GERD	Dist	Superficial	-0.099	0.733	0.814	-0.081	2.42e-24	2.68e-20
RPL12	SSc	GERD	Dist	Superficial	-0.068	0.988	0.996	-0.008	2.47e-24	2.73e-20
SPINT1-AS1	SSc	GERD	Dist	Superficial	0.106	0.816	0.822	-0.006	2.98e-24	3.29e-20
TMPRSS13	SSc	GERD	Dist	Superficial	-0.036	0.237	0.366	-0.129	3.05e-24	3.37e-20
CCNDBP1	SSc	GERD	Dist	Superficial	0.115	0.773	0.76	0.013	3.48e-24	3.85e-20
DYNLL1	SSc	GERD	Dist	Superficial	0.085	0.978	0.981	-0.003	3.7e-24	4.1e-20
UPF2	SSc	GERD	Dist	Superficial	0.07	0.226	0.135	0.091	3.83e-24	4.25e-20
C15orf62	SSc	GERD	Dist	Superficial	0.142	0.467	0.389	0.078	3.91e-24	4.33e-20
LAPTM4A	SSc	GERD	Dist	Superficial	0.094	0.833	0.819	0.014	4.71e-24	5.22e-20
TUBB4B	SSc	GERD	Dist	Superficial	0.104	0.882	0.846	0.036	4.92e-24	5.45e-20
USP6NL	SSc	GERD	Dist	Superficial	0.119	0.812	0.827	-0.015	5.21e-24	5.76e-20
BUD31	SSc	GERD	Dist	Superficial	0.092	0.782	0.778	0.004	6.04e-24	6.68e-20
ARHGEF11	SSc	GERD	Dist	Superficial	-0.032	0.079	0.154	-0.075	6.67e-24	7.39e-20
RABGAP1L	SSc	GERD	Dist	Superficial	0.123	0.402	0.32	0.082	9.72e-24	1.08e-19
NDUFA11	SSc	GERD	Dist	Superficial	0.082	0.955	0.946	0.009	1.11e-23	1.23e-19
GABARAPL1	SSc	GERD	Dist	Superficial	0.106	0.37	0.289	0.081	1.5e-23	1.66e-19
SOD2	SSc	GERD	Dist	Superficial	0.17	0.649	0.618	0.031	1.83e-23	2.03e-19
DEK	SSc	GERD	Dist	Superficial	0.085	0.456	0.368	0.088	1.87e-23	2.07e-19
MED31	SSc	GERD	Dist	Superficial	0.074	0.342	0.248	0.094	2.7e-23	2.99e-19
LAMTOR5	SSc	GERD	Dist	Superficial	0.095	0.683	0.657	0.026	3.03e-23	3.36e-19
UBE2V2	SSc	GERD	Dist	Superficial	0.087	0.442	0.354	0.088	3.38e-23	3.74e-19
ZC3H15	SSc	GERD	Dist	Superficial	0.099	0.503	0.436	0.067	3.78e-23	4.18e-19
UAP1	SSc	GERD	Dist	Superficial	0.103	0.4	0.318	0.082	3.79e-23	4.19e-19
UBL3	SSc	GERD	Dist	Superficial	-0.096	0.866	0.902	-0.036	4.06e-23	4.5e-19
TTTY14	SSc	GERD	Dist	Superficial	-0.016	0.013	0.05	-0.037	4.11e-23	4.55e-19
SBDS	SSc	GERD	Dist	Superficial	0.088	0.881	0.868	0.013	5.35e-23	5.92e-19
TREX2	SSc	GERD	Dist	Superficial	-0.023	0.043	0.101	-0.058	6.02e-23	6.66e-19
TMEM50A	SSc	GERD	Dist	Superficial	0.088	0.877	0.864	0.013	6.16e-23	6.82e-19
CRB3	SSc	GERD	Dist	Superficial	0.105	0.752	0.715	0.037	6.31e-23	6.98e-19
MAP1LC3A	SSc	GERD	Dist	Superficial	0.132	0.793	0.792	0.001	7.89e-23	8.73e-19
SMDT1	SSc	GERD	Dist	Superficial	-0.095	0.761	0.849	-0.088	8.31e-23	9.2e-19
ASAP2	SSc	GERD	Dist	Superficial	-0.035	0.125	0.216	-0.091	8.58e-23	9.5e-19
ETHE1	SSc	GERD	Dist	Superficial	0.099	0.868	0.845	0.023	8.81e-23	9.75e-19
LLPH	SSc	GERD	Dist	Superficial	0.065	0.258	0.165	0.093	1e-22	1.11e-18
CIR1	SSc	GERD	Dist	Superficial	0.103	0.476	0.407	0.069	1.66e-22	1.83e-18
S100A10	SSc	GERD	Dist	Superficial	0.037	1	1	0	1.79e-22	1.98e-18
ZFP36L1	SSc	GERD	Dist	Superficial	0.129	0.514	0.415	0.099	1.88e-22	2.09e-18
MFAP1	SSc	GERD	Dist	Superficial	0.095	0.413	0.331	0.082	2.04e-22	2.26e-18
ARL6IP1	SSc	GERD	Dist	Superficial	0.087	0.595	0.54	0.055	2.64e-22	2.92e-18
ACTG1	SSc	GERD	Dist	Superficial	0.05	0.999	1	-0.001	2.65e-22	2.94e-18
NDUFC1	SSc	GERD	Dist	Superficial	0.125	0.664	0.632	0.032	3.04e-22	3.36e-18
HIST1H2BH	SSc	GERD	Dist	Superficial	-0.045	0.172	0.275	-0.103	3.35e-22	3.71e-18
ARPC5L	SSc	GERD	Dist	Superficial	0.097	0.67	0.641	0.029	3.39e-22	3.75e-18
HIGD1A	SSc	GERD	Dist	Superficial	0.103	0.671	0.645	0.026	4.14e-22	4.58e-18
PIH1D2	SSc	GERD	Dist	Superficial	-0.018	0.046	0.104	-0.058	4.26e-22	4.72e-18
TPM4	SSc	GERD	Dist	Superficial	0.082	0.978	0.968	0.01	4.59e-22	5.09e-18
MMEL1	SSc	GERD	Dist	Superficial	-0.057	0.316	0.449	-0.133	5.25e-22	5.81e-18
COA6	SSc	GERD	Dist	Superficial	0.057	0.233	0.142	0.091	5.29e-22	5.85e-18
MRPL14	SSc	GERD	Dist	Superficial	0.089	0.406	0.322	0.084	5.47e-22	6.06e-18
TAF11	SSc	GERD	Dist	Superficial	0.067	0.291	0.204	0.087	5.94e-22	6.58e-18
CEBPZ	SSc	GERD	Dist	Superficial	0.054	0.176	0.094	0.082	6.58e-22	7.29e-18
HADHB	SSc	GERD	Dist	Superficial	0.098	0.808	0.813	-0.005	6.81e-22	7.54e-18
HCAR3	SSc	GERD	Dist	Superficial	-0.032	0.112	0.196	-0.084	7.15e-22	7.91e-18
HNRNPC	SSc	GERD	Dist	Superficial	0.099	0.731	0.727	0.004	7.22e-22	7.99e-18
RAB24	SSc	GERD	Dist	Superficial	-0.02	0.053	0.114	-0.061	7.56e-22	8.37e-18
RPL35	SSc	GERD	Dist	Superficial	-0.083	0.951	0.988	-0.037	7.78e-22	8.61e-18
ACTR2	SSc	GERD	Dist	Superficial	0.099	0.769	0.767	0.002	7.9e-22	8.75e-18
SPRR5	SSc	GERD	Dist	Superficial	-0.066	0.286	0.401	-0.115	8.7e-22	9.63e-18
SEPTIN2	SSc	GERD	Dist	Superficial	0.093	0.481	0.415	0.066	9.06e-22	1e-17
ARPC4	SSc	GERD	Dist	Superficial	0.082	0.676	0.67	0.006	9.59e-22	1.06e-17
GTF2I	SSc	GERD	Dist	Superficial	0.116	0.71	0.702	0.008	9.71e-22	1.08e-17
PSORS1C2	SSc	GERD	Dist	Superficial	-0.02	0.033	0.084	-0.051	9.89e-22	1.09e-17
PTPN12	SSc	GERD	Dist	Superficial	0.09	0.328	0.243	0.085	1.06e-21	1.18e-17
EIF4H	SSc	GERD	Dist	Superficial	0.099	0.819	0.833	-0.014	1.08e-21	1.2e-17
GCLM	SSc	GERD	Dist	Superficial	0.054	0.168	0.087	0.081	1.18e-21	1.31e-17
MPC1	SSc	GERD	Dist	Superficial	0.089	0.606	0.562	0.044	1.23e-21	1.37e-17
CLINT1	SSc	GERD	Dist	Superficial	0.123	0.662	0.605	0.057	1.23e-21	1.37e-17
SERINC2	SSc	GERD	Dist	Superficial	-0.093	0.867	0.858	0.009	1.37e-21	1.52e-17
NDUFB11	SSc	GERD	Dist	Superficial	-0.079	0.95	0.972	-0.022	1.48e-21	1.64e-17
PI4K2A	SSc	GERD	Dist	Superficial	-0.054	0.37	0.515	-0.145	1.59e-21	1.76e-17
VPS4B	SSc	GERD	Dist	Superficial	0.106	0.913	0.893	0.02	1.61e-21	1.78e-17
CTNNA1	SSc	GERD	Dist	Superficial	0.085	0.897	0.893	0.004	1.71e-21	1.89e-17
EXPH5	SSc	GERD	Dist	Superficial	0.17	0.596	0.562	0.034	1.73e-21	1.91e-17
AC016831.1	SSc	GERD	Dist	Superficial	-0.025	0.038	0.091	-0.053	1.92e-21	2.12e-17
MORF4L1	SSc	GERD	Dist	Superficial	0.101	0.588	0.559	0.029	2.07e-21	2.3e-17
CSNK2A1	SSc	GERD	Dist	Superficial	0.105	0.504	0.451	0.053	2.14e-21	2.37e-17
FTH1	SSc	GERD	Dist	Superficial	0.029	0.996	1	-0.004	2.31e-21	2.55e-17
DAP	SSc	GERD	Dist	Superficial	0.079	0.28	0.197	0.083	2.33e-21	2.58e-17
CDKN1A	SSc	GERD	Dist	Superficial	0.101	0.362	0.278	0.084	2.5e-21	2.77e-17
AL589986.2	SSc	GERD	Dist	Superficial	0.1	0.261	0.18	0.081	2.51e-21	2.78e-17
BTG3	SSc	GERD	Dist	Superficial	0.057	0.205	0.119	0.086	2.89e-21	3.2e-17
AC022613.3	SSc	GERD	Dist	Superficial	-0.022	0.031	0.08	-0.049	2.91e-21	3.22e-17
LINC01186	SSc	GERD	Dist	Superficial	0.054	0.144	0.07	0.074	2.92e-21	3.23e-17
SRI	SSc	GERD	Dist	Superficial	-0.074	0.325	0.451	-0.126	3.14e-21	3.47e-17
SERF2	SSc	GERD	Dist	Superficial	0.075	0.973	0.978	-0.005	3.15e-21	3.49e-17
IDH1	SSc	GERD	Dist	Superficial	0.096	0.404	0.331	0.073	3.21e-21	3.56e-17
MBNL2	SSc	GERD	Dist	Superficial	0.057	0.175	0.096	0.079	3.36e-21	3.72e-17
DHX35	SSc	GERD	Dist	Superficial	-0.028	0.059	0.121	-0.062	4.88e-21	5.4e-17
SAMD9L	SSc	GERD	Dist	Superficial	0.08	0.214	0.128	0.086	5.01e-21	5.55e-17
ZNF426	SSc	GERD	Dist	Superficial	-0.098	0.703	0.805	-0.102	5.24e-21	5.8e-17
QSOX1	SSc	GERD	Dist	Superficial	-0.125	0.819	0.867	-0.048	5.53e-21	6.12e-17
SYVN1	SSc	GERD	Dist	Superficial	0.046	0.152	0.077	0.075	5.81e-21	6.44e-17
MRPS10	SSc	GERD	Dist	Superficial	-0.085	0.822	0.879	-0.057	6.02e-21	6.67e-17
MKRN2OS	SSc	GERD	Dist	Superficial	-0.029	0.122	0.207	-0.085	6.09e-21	6.74e-17
UBE2D1	SSc	GERD	Dist	Superficial	0.126	0.732	0.701	0.031	6.24e-21	6.91e-17
AL355512.1	SSc	GERD	Dist	Superficial	0.106	0.287	0.209	0.078	7e-21	7.75e-17
ALAS1	SSc	GERD	Dist	Superficial	0.096	0.399	0.322	0.077	7.01e-21	7.76e-17
SPCS3	SSc	GERD	Dist	Superficial	0.091	0.568	0.532	0.036	7.62e-21	8.44e-17
GSPT1	SSc	GERD	Dist	Superficial	0.095	0.468	0.404	0.064	7.78e-21	8.62e-17
RELL1	SSc	GERD	Dist	Superficial	-0.05	0.227	0.337	-0.11	8.31e-21	9.2e-17
SRRM2	SSc	GERD	Dist	Superficial	0.095	0.576	0.529	0.047	8.39e-21	9.29e-17
SSR1	SSc	GERD	Dist	Superficial	0.065	0.269	0.183	0.086	1.04e-20	1.15e-16
BLCAP	SSc	GERD	Dist	Superficial	0.095	0.455	0.392	0.063	1.05e-20	1.16e-16
AC006333.2	SSc	GERD	Dist	Superficial	-0.08	0.536	0.669	-0.133	1.11e-20	1.23e-16
MYCBP	SSc	GERD	Dist	Superficial	0.088	0.443	0.376	0.067	1.3e-20	1.44e-16
ABHD8	SSc	GERD	Dist	Superficial	0.054	0.167	0.09	0.077	1.37e-20	1.52e-16
COX5A	SSc	GERD	Dist	Superficial	0.071	0.956	0.95	0.006	1.69e-20	1.87e-16
TMCO1	SSc	GERD	Dist	Superficial	0.095	0.375	0.294	0.081	1.72e-20	1.91e-16
ARHGAP27	SSc	GERD	Dist	Superficial	-0.086	0.676	0.789	-0.113	1.89e-20	2.09e-16
XG	SSc	GERD	Dist	Superficial	-0.056	0.372	0.504	-0.132	2.11e-20	2.34e-16
TMSB4X	SSc	GERD	Dist	Superficial	0.101	0.912	0.906	0.006	2.33e-20	2.59e-16
REXO2	SSc	GERD	Dist	Superficial	0.086	0.801	0.797	0.004	2.42e-20	2.68e-16
IDH3A	SSc	GERD	Dist	Superficial	0.085	0.289	0.207	0.082	2.6e-20	2.88e-16
DHCR24	SSc	GERD	Dist	Superficial	0.094	0.339	0.253	0.086	2.6e-20	2.88e-16
CHMP1B	SSc	GERD	Dist	Superficial	0.119	0.685	0.671	0.014	2.74e-20	3.03e-16
CHIC2	SSc	GERD	Dist	Superficial	0.1	0.633	0.603	0.03	2.78e-20	3.08e-16
SIRPA	SSc	GERD	Dist	Superficial	-0.021	0.055	0.115	-0.06	3.19e-20	3.53e-16
EREG	SSc	GERD	Dist	Superficial	-0.041	0.259	0.378	-0.119	3.21e-20	3.56e-16
B2M	SSc	GERD	Dist	Superficial	0.078	0.953	0.972	-0.019	3.27e-20	3.62e-16
PDLIM5	SSc	GERD	Dist	Superficial	0.096	0.87	0.867	0.003	3.49e-20	3.87e-16
CTSH	SSc	GERD	Dist	Superficial	-0.063	0.399	0.534	-0.135	4.16e-20	4.61e-16
LY6D	SSc	GERD	Dist	Superficial	-0.022	0.619	0.819	-0.2	4.35e-20	4.82e-16
PDXK	SSc	GERD	Dist	Superficial	0.103	0.599	0.575	0.024	4.67e-20	5.17e-16
RPS23	SSc	GERD	Dist	Superficial	-0.085	0.948	0.981	-0.033	4.67e-20	5.17e-16
MOB4	SSc	GERD	Dist	Superficial	0.087	0.505	0.449	0.056	4.98e-20	5.51e-16
JPT2	SSc	GERD	Dist	Superficial	0.062	0.204	0.125	0.079	5.33e-20	5.9e-16
WWTR1	SSc	GERD	Dist	Superficial	-0.073	0.535	0.674	-0.139	5.43e-20	6.02e-16
FTL	SSc	GERD	Dist	Superficial	-0.108	0.979	0.995	-0.016	5.79e-20	6.41e-16
TRIR	SSc	GERD	Dist	Superficial	0.071	0.826	0.832	-0.006	7.22e-20	8e-16
PSMA2	SSc	GERD	Dist	Superficial	0.087	0.495	0.432	0.063	7.46e-20	8.26e-16
JTB	SSc	GERD	Dist	Superficial	0.087	0.563	0.526	0.037	7.57e-20	8.38e-16
RAB5C	SSc	GERD	Dist	Superficial	0.083	0.655	0.646	0.009	7.87e-20	8.71e-16
AC008397.1	SSc	GERD	Dist	Superficial	0.102	0.39	0.317	0.073	8.48e-20	9.38e-16
AIMP1	SSc	GERD	Dist	Superficial	0.077	0.386	0.309	0.077	8.82e-20	9.76e-16
GSTT2B	SSc	GERD	Dist	Superficial	-0.216	0.216	0.286	-0.07	1.15e-19	1.27e-15
CTSB	SSc	GERD	Dist	Superficial	0.077	0.872	0.869	0.003	1.18e-19	1.3e-15
HSPB1	SSc	GERD	Dist	Superficial	0.087	0.99	0.996	-0.006	1.23e-19	1.36e-15
TMPRSS11B	SSc	GERD	Dist	Superficial	0.028	0.98	0.982	-0.002	1.29e-19	1.43e-15
RAB5B	SSc	GERD	Dist	Superficial	0.11	0.644	0.634	0.01	1.3e-19	1.44e-15
RAB30-DT	SSc	GERD	Dist	Superficial	0.066	0.239	0.159	0.08	1.38e-19	1.53e-15
PPL	SSc	GERD	Dist	Superficial	0.07	0.992	0.974	0.018	1.6e-19	1.77e-15
ABCF1	SSc	GERD	Dist	Superficial	0.07	0.278	0.195	0.083	1.87e-19	2.07e-15
THAP9-AS1	SSc	GERD	Dist	Superficial	0.07	0.251	0.169	0.082	2.1e-19	2.32e-15
KCNK6	SSc	GERD	Dist	Superficial	0.115	0.586	0.556	0.03	2.16e-19	2.39e-15
CKMT1B	SSc	GERD	Dist	Superficial	-0.049	0.116	0.191	-0.075	2.61e-19	2.89e-15
SMAGP	SSc	GERD	Dist	Superficial	0.086	0.786	0.779	0.007	2.66e-19	2.95e-15
ECHS1	SSc	GERD	Dist	Superficial	0.083	0.74	0.715	0.025	3.04e-19	3.37e-15
TTC22	SSc	GERD	Dist	Superficial	0.098	0.763	0.761	0.002	3.06e-19	3.38e-15
RPLP0	SSc	GERD	Dist	Superficial	-0.075	0.983	0.996	-0.013	3.07e-19	3.39e-15
PDIA4	SSc	GERD	Dist	Superficial	0.043	0.165	0.09	0.075	3.32e-19	3.67e-15
SLC20A2	SSc	GERD	Dist	Superficial	0.119	0.431	0.358	0.073	3.71e-19	4.11e-15
AURKAIP1	SSc	GERD	Dist	Superficial	0.08	0.764	0.767	-0.003	4e-19	4.43e-15
RB1CC1	SSc	GERD	Dist	Superficial	0.119	0.611	0.574	0.037	4.02e-19	4.46e-15
JUP	SSc	GERD	Dist	Superficial	0.089	0.895	0.899	-0.004	4.34e-19	4.8e-15
LATS2	SSc	GERD	Dist	Superficial	0.098	0.344	0.272	0.072	4.49e-19	4.97e-15
NFKBIB	SSc	GERD	Dist	Superficial	0.073	0.286	0.208	0.078	4.53e-19	5.02e-15
VWA1	SSc	GERD	Dist	Superficial	0.056	0.183	0.11	0.073	5.88e-19	6.51e-15
TPPP3	SSc	GERD	Dist	Superficial	-0.05	0.015	0.048	-0.033	5.99e-19	6.64e-15
MT-ND3	SSc	GERD	Dist	Superficial	0.131	0.964	0.926	0.038	6.26e-19	6.93e-15
CACUL1	SSc	GERD	Dist	Superficial	-0.074	0.497	0.626	-0.129	7.09e-19	7.85e-15
NR1D1	SSc	GERD	Dist	Superficial	-0.074	0.329	0.446	-0.117	7.26e-19	8.03e-15
GOT2	SSc	GERD	Dist	Superficial	0.047	0.167	0.093	0.074	7.31e-19	8.1e-15
BET1	SSc	GERD	Dist	Superficial	0.056	0.238	0.159	0.079	7.54e-19	8.34e-15
CDA	SSc	GERD	Dist	Superficial	-0.105	0.687	0.783	-0.096	8.01e-19	8.87e-15
AC003681.1	SSc	GERD	Dist	Superficial	-0.018	0.025	0.067	-0.042	8.47e-19	9.38e-15
AC005083.1	SSc	GERD	Dist	Superficial	0.051	0.082	0.029	0.053	9.4e-19	1.04e-14
UBE2L3	SSc	GERD	Dist	Superficial	0.067	0.791	0.792	-0.001	9.88e-19	1.09e-14
ATP5PD	SSc	GERD	Dist	Superficial	0.088	0.772	0.773	-0.001	1e-18	1.11e-14
SLC66A2	SSc	GERD	Dist	Superficial	0.1	0.712	0.698	0.014	1.06e-18	1.17e-14
ISG15	SSc	GERD	Dist	Superficial	0.123	0.3	0.217	0.083	1.09e-18	1.2e-14
TRNAU1AP	SSc	GERD	Dist	Superficial	0.097	0.446	0.389	0.057	1.09e-18	1.2e-14
NKAPD1	SSc	GERD	Dist	Superficial	-0.034	0.22	0.328	-0.108	1.14e-18	1.26e-14
ZNF506	SSc	GERD	Dist	Superficial	0.079	0.313	0.24	0.073	1.2e-18	1.33e-14
VTI1A	SSc	GERD	Dist	Superficial	-0.04	0.282	0.403	-0.121	1.23e-18	1.36e-14
SPINT1	SSc	GERD	Dist	Superficial	0.079	0.963	0.94	0.023	1.27e-18	1.4e-14
MT-ND2	SSc	GERD	Dist	Superficial	0.124	0.924	0.855	0.069	1.42e-18	1.57e-14
DPH3	SSc	GERD	Dist	Superficial	0.083	0.409	0.347	0.062	1.42e-18	1.57e-14
ATP2A2	SSc	GERD	Dist	Superficial	0.079	0.3	0.22	0.08	1.71e-18	1.89e-14
SPATA5L1	SSc	GERD	Dist	Superficial	-0.051	0.3	0.414	-0.114	1.81e-18	2.01e-14
PSMD7	SSc	GERD	Dist	Superficial	0.089	0.508	0.431	0.077	1.83e-18	2.03e-14
SNHG5	SSc	GERD	Dist	Superficial	0.079	0.65	0.608	0.042	2.29e-18	2.53e-14
CLUAP1	SSc	GERD	Dist	Superficial	-0.023	0.039	0.087	-0.048	2.32e-18	2.57e-14
AKNAD1	SSc	GERD	Dist	Superficial	-0.011	0.021	0.059	-0.038	2.42e-18	2.68e-14
SRP9	SSc	GERD	Dist	Superficial	0.073	0.736	0.744	-0.008	2.53e-18	2.8e-14
RFX1	SSc	GERD	Dist	Superficial	0.053	0.167	0.097	0.07	2.59e-18	2.86e-14
CHURC1	SSc	GERD	Dist	Superficial	0.093	0.565	0.54	0.025	2.78e-18	3.08e-14
C8orf76	SSc	GERD	Dist	Superficial	0.093	0.479	0.426	0.053	2.83e-18	3.13e-14
SH2D4A	SSc	GERD	Dist	Superficial	0.103	0.542	0.51	0.032	2.84e-18	3.15e-14
DAZAP2	SSc	GERD	Dist	Superficial	0.097	0.738	0.745	-0.007	2.89e-18	3.2e-14
CHAC1	SSc	GERD	Dist	Superficial	-0.147	0.455	0.538	-0.083	2.93e-18	3.24e-14
KDELR2	SSc	GERD	Dist	Superficial	0.097	0.547	0.476	0.071	2.97e-18	3.29e-14
BICD2	SSc	GERD	Dist	Superficial	0.06	0.189	0.115	0.074	3.53e-18	3.9e-14
IFITM2	SSc	GERD	Dist	Superficial	0.055	0.244	0.152	0.092	3.66e-18	4.05e-14
MRPS36	SSc	GERD	Dist	Superficial	0.087	0.715	0.718	-0.003	3.85e-18	4.26e-14
MRPL18	SSc	GERD	Dist	Superficial	0.076	0.377	0.305	0.072	3.85e-18	4.26e-14
ME1	SSc	GERD	Dist	Superficial	-0.073	0.528	0.648	-0.12	3.97e-18	4.4e-14
SLIRP	SSc	GERD	Dist	Superficial	0.104	0.416	0.344	0.072	4.13e-18	4.58e-14
RAB11A	SSc	GERD	Dist	Superficial	0.056	0.972	0.962	0.01	4.31e-18	4.77e-14
APRT	SSc	GERD	Dist	Superficial	-0.051	0.393	0.545	-0.152	4.37e-18	4.84e-14
DHX40	SSc	GERD	Dist	Superficial	0.057	0.158	0.09	0.068	4.52e-18	5.01e-14
RPS19BP1	SSc	GERD	Dist	Superficial	0.083	0.512	0.471	0.041	4.57e-18	5.05e-14
PCBP1	SSc	GERD	Dist	Superficial	0.095	0.963	0.944	0.019	4.8e-18	5.31e-14
VPS4A	SSc	GERD	Dist	Superficial	0.078	0.38	0.307	0.073	4.82e-18	5.34e-14
CCDC124	SSc	GERD	Dist	Superficial	0.089	0.592	0.572	0.02	4.88e-18	5.4e-14
SPTY2D1	SSc	GERD	Dist	Superficial	0.075	0.304	0.227	0.077	5.28e-18	5.85e-14
GNAQ	SSc	GERD	Dist	Superficial	0.082	0.284	0.205	0.079	5.33e-18	5.91e-14
KLK6	SSc	GERD	Dist	Superficial	-0.096	0.353	0.469	-0.116	5.37e-18	5.94e-14
TSC22D4	SSc	GERD	Dist	Superficial	0.099	0.658	0.64	0.018	5.74e-18	6.35e-14
TRAPPC3	SSc	GERD	Dist	Superficial	0.087	0.618	0.615	0.003	5.95e-18	6.59e-14
YWHAB	SSc	GERD	Dist	Superficial	0.072	0.916	0.905	0.011	6.11e-18	6.76e-14
APOBEC3A	SSc	GERD	Dist	Superficial	0.079	0.102	0.044	0.058	6.15e-18	6.81e-14
ATP5PF	SSc	GERD	Dist	Superficial	0.107	0.697	0.675	0.022	6.19e-18	6.85e-14
RPS13	SSc	GERD	Dist	Superficial	-0.06	0.982	0.997	-0.015	6.21e-18	6.88e-14
MIR4458HG	SSc	GERD	Dist	Superficial	0.036	0.107	0.048	0.059	6.31e-18	6.99e-14
SH2D1B	SSc	GERD	Dist	Superficial	0.045	0.087	0.033	0.054	6.39e-18	7.07e-14
TARS	SSc	GERD	Dist	Superficial	0.08	0.332	0.254	0.078	6.78e-18	7.51e-14
TMPRSS2	SSc	GERD	Dist	Superficial	-0.097	0.708	0.788	-0.08	6.82e-18	7.55e-14
CXADR	SSc	GERD	Dist	Superficial	0.099	0.459	0.4	0.059	7.99e-18	8.85e-14
MPZL3	SSc	GERD	Dist	Superficial	0.114	0.593	0.585	0.008	8.07e-18	8.94e-14
RASSF7	SSc	GERD	Dist	Superficial	0.095	0.487	0.439	0.048	8.12e-18	8.99e-14
CRISP3	SSc	GERD	Dist	Superficial	0.06	0.922	0.956	-0.034	8.39e-18	9.29e-14
OVOL1-AS1	SSc	GERD	Dist	Superficial	-0.017	0.055	0.111	-0.056	8.93e-18	9.89e-14
CKAP4	SSc	GERD	Dist	Superficial	-0.08	0.441	0.568	-0.127	9.94e-18	1.1e-13
PACC1	SSc	GERD	Dist	Superficial	0.055	0.163	0.096	0.067	1.14e-17	1.26e-13
PLIN2	SSc	GERD	Dist	Superficial	0.096	0.301	0.228	0.073	1.24e-17	1.38e-13
POR	SSc	GERD	Dist	Superficial	0.093	0.403	0.338	0.065	1.29e-17	1.43e-13
FRK	SSc	GERD	Dist	Superficial	0.078	0.289	0.213	0.076	1.3e-17	1.44e-13
RACK1	SSc	GERD	Dist	Superficial	-0.095	0.923	0.966	-0.043	1.36e-17	1.51e-13
OVOL2	SSc	GERD	Dist	Superficial	0.028	0.096	0.04	0.056	1.48e-17	1.64e-13
RABL2B	SSc	GERD	Dist	Superficial	-0.023	0.059	0.115	-0.056	1.57e-17	1.74e-13
MLF2	SSc	GERD	Dist	Superficial	0.08	0.505	0.455	0.05	1.61e-17	1.78e-13
DCUN1D1	SSc	GERD	Dist	Superficial	0.101	0.522	0.491	0.031	1.69e-17	1.87e-13
C18orf25	SSc	GERD	Dist	Superficial	-0.095	0.79	0.838	-0.048	1.73e-17	1.92e-13
ITGB1	SSc	GERD	Dist	Superficial	0.128	0.611	0.599	0.012	1.8e-17	2e-13
TNFAIP8L3	SSc	GERD	Dist	Superficial	-0.026	0.162	0.252	-0.09	1.84e-17	2.04e-13
VDAC2	SSc	GERD	Dist	Superficial	0.063	0.953	0.949	0.004	1.93e-17	2.14e-13
PSMG3	SSc	GERD	Dist	Superficial	0.053	0.194	0.121	0.073	2.01e-17	2.22e-13
ACBD3	SSc	GERD	Dist	Superficial	0.088	0.511	0.454	0.057	2.05e-17	2.27e-13
CSNK1E	SSc	GERD	Dist	Superficial	-0.091	0.687	0.756	-0.069	2.22e-17	2.45e-13
TXNDC9	SSc	GERD	Dist	Superficial	0.069	0.384	0.314	0.07	2.27e-17	2.51e-13
ZFP36L2	SSc	GERD	Dist	Superficial	0.104	0.592	0.524	0.068	2.3e-17	2.54e-13
DNM2	SSc	GERD	Dist	Superficial	0.099	0.547	0.522	0.025	2.57e-17	2.85e-13
PPP1R14B-AS1	SSc	GERD	Dist	Superficial	-0.052	0.378	0.499	-0.121	2.64e-17	2.92e-13
ATP6V0B	SSc	GERD	Dist	Superficial	0.09	0.695	0.691	0.004	2.75e-17	3.04e-13
GCLC	SSc	GERD	Dist	Superficial	0.058	0.162	0.091	0.071	2.79e-17	3.09e-13
RPN1	SSc	GERD	Dist	Superficial	0.056	0.225	0.151	0.074	2.82e-17	3.12e-13
KPNA6	SSc	GERD	Dist	Superficial	0.056	0.205	0.132	0.073	3.04e-17	3.37e-13
CTNNBIP1	SSc	GERD	Dist	Superficial	-0.066	0.915	0.934	-0.019	3.07e-17	3.4e-13
KDF1	SSc	GERD	Dist	Superficial	0.053	0.2	0.128	0.072	3.12e-17	3.45e-13
SSU72	SSc	GERD	Dist	Superficial	0.073	0.728	0.735	-0.007	3.19e-17	3.53e-13
GABARAP	SSc	GERD	Dist	Superficial	0.051	0.973	0.966	0.007	3.29e-17	3.65e-13
HLA-DRB1	SSc	GERD	Dist	Superficial	-0.038	0.109	0.18	-0.071	3.43e-17	3.8e-13
STEAP1	SSc	GERD	Dist	Superficial	0.02	0.066	0.02	0.046	3.74e-17	4.15e-13
CTTNBP2NL	SSc	GERD	Dist	Superficial	0.109	0.685	0.678	0.007	3.79e-17	4.19e-13
CORO1C	SSc	GERD	Dist	Superficial	-0.045	0.244	0.346	-0.102	3.81e-17	4.21e-13
ARPC3	SSc	GERD	Dist	Superficial	0.037	0.987	0.985	0.002	3.83e-17	4.24e-13
CDC26	SSc	GERD	Dist	Superficial	0.058	0.276	0.2	0.076	4.03e-17	4.46e-13
CYTH1	SSc	GERD	Dist	Superficial	0.105	0.445	0.405	0.04	4.32e-17	4.78e-13
CHCHD2	SSc	GERD	Dist	Superficial	0.063	0.902	0.92	-0.018	4.42e-17	4.89e-13
ANKRD11	SSc	GERD	Dist	Superficial	0.095	0.473	0.416	0.057	4.68e-17	5.18e-13
ZNF749	SSc	GERD	Dist	Superficial	0.027	0.084	0.032	0.052	5.12e-17	5.67e-13
COMTD1	SSc	GERD	Dist	Superficial	-0.073	0.567	0.717	-0.15	5.17e-17	5.72e-13
PSMB1	SSc	GERD	Dist	Superficial	0.087	0.607	0.566	0.041	6.04e-17	6.69e-13
LGALS7	SSc	GERD	Dist	Superficial	-0.037	0.145	0.229	-0.084	6.07e-17	6.72e-13
ANKRD49	SSc	GERD	Dist	Superficial	0.036	0.113	0.054	0.059	6.09e-17	6.74e-13
CD9	SSc	GERD	Dist	Superficial	0.106	0.908	0.873	0.035	6.35e-17	7.03e-13
SUN1	SSc	GERD	Dist	Superficial	0.116	0.606	0.599	0.007	6.6e-17	7.31e-13
ZNF706	SSc	GERD	Dist	Superficial	0.083	0.715	0.696	0.019	6.88e-17	7.61e-13
SEMA4B	SSc	GERD	Dist	Superficial	0.039	0.139	0.074	0.065	6.88e-17	7.62e-13
SPAG4	SSc	GERD	Dist	Superficial	-0.012	0.039	0.085	-0.046	6.9e-17	7.64e-13
AL033384.1	SSc	GERD	Dist	Superficial	-0.025	0.142	0.223	-0.081	7.86e-17	8.7e-13
H2AFY	SSc	GERD	Dist	Superficial	0.062	0.932	0.932	0	7.92e-17	8.77e-13
NCBP2AS2	SSc	GERD	Dist	Superficial	0.037	0.147	0.081	0.066	8.03e-17	8.89e-13
VEGFB	SSc	GERD	Dist	Superficial	-0.05	0.268	0.375	-0.107	8.1e-17	8.97e-13
PPP6R2	SSc	GERD	Dist	Superficial	0.067	0.271	0.199	0.072	8.58e-17	9.5e-13
RPL24	SSc	GERD	Dist	Superficial	-0.063	0.978	0.996	-0.018	8.68e-17	9.61e-13
CNN2	SSc	GERD	Dist	Superficial	0.1	0.436	0.386	0.05	8.95e-17	9.91e-13
SYNPO2L	SSc	GERD	Dist	Superficial	-0.099	0.351	0.455	-0.104	9.05e-17	1e-12
CAB39L	SSc	GERD	Dist	Superficial	0.085	0.337	0.269	0.068	9.57e-17	1.06e-12
TRIM29	SSc	GERD	Dist	Superficial	0.095	0.653	0.637	0.016	9.65e-17	1.07e-12
CAMK2G	SSc	GERD	Dist	Superficial	0.07	0.248	0.175	0.073	9.84e-17	1.09e-12
PTP4A2	SSc	GERD	Dist	Superficial	0.075	0.347	0.279	0.068	1e-16	1.11e-12
GOLGB1	SSc	GERD	Dist	Superficial	0.093	0.438	0.368	0.07	1.01e-16	1.12e-12
CMC1	SSc	GERD	Dist	Superficial	0.057	0.263	0.19	0.073	1.15e-16	1.28e-12
UBB	SSc	GERD	Dist	Superficial	0.086	0.802	0.796	0.006	1.16e-16	1.29e-12
SNX8	SSc	GERD	Dist	Superficial	-0.07	0.425	0.531	-0.106	1.33e-16	1.48e-12
RPS4X	SSc	GERD	Dist	Superficial	-0.082	0.956	0.983	-0.027	1.39e-16	1.54e-12
CNBP	SSc	GERD	Dist	Superficial	0.075	0.688	0.698	-0.01	1.47e-16	1.63e-12
TMEM141	SSc	GERD	Dist	Superficial	-0.078	0.512	0.649	-0.137	1.49e-16	1.65e-12
AP006222.2	SSc	GERD	Dist	Superficial	0.04	0.089	0.037	0.052	1.59e-16	1.76e-12
C1D	SSc	GERD	Dist	Superficial	0.086	0.496	0.454	0.042	1.59e-16	1.76e-12
ATP6V1F	SSc	GERD	Dist	Superficial	0.063	0.87	0.875	-0.005	1.77e-16	1.96e-12
H1F0	SSc	GERD	Dist	Superficial	0.13	0.783	0.787	-0.004	1.82e-16	2.01e-12
TMEM54	SSc	GERD	Dist	Superficial	0.078	0.8	0.801	-0.001	1.86e-16	2.06e-12
EHD4	SSc	GERD	Dist	Superficial	-0.05	0.291	0.396	-0.105	1.94e-16	2.15e-12
DNAJA2	SSc	GERD	Dist	Superficial	0.1	0.683	0.673	0.01	1.98e-16	2.19e-12
HBB	SSc	GERD	Dist	Superficial	-0.078	0.033	0.074	-0.041	2.09e-16	2.31e-12
DDX27	SSc	GERD	Dist	Superficial	0.027	0.144	0.077	0.067	2.1e-16	2.32e-12
DAPK3	SSc	GERD	Dist	Superficial	0.051	0.176	0.108	0.068	2.15e-16	2.38e-12
IK	SSc	GERD	Dist	Superficial	0.104	0.76	0.765	-0.005	2.16e-16	2.39e-12
NECTIN2	SSc	GERD	Dist	Superficial	0.088	0.582	0.563	0.019	2.19e-16	2.42e-12
AC016831.7	SSc	GERD	Dist	Superficial	-0.017	0.027	0.065	-0.038	2.23e-16	2.47e-12
STK24	SSc	GERD	Dist	Superficial	0.072	0.903	0.903	0	2.25e-16	2.49e-12
NDUFA4	SSc	GERD	Dist	Superficial	0.092	0.801	0.82	-0.019	2.42e-16	2.68e-12
NTPCR	SSc	GERD	Dist	Superficial	0.05	0.205	0.135	0.07	2.44e-16	2.7e-12
PEPD	SSc	GERD	Dist	Superficial	-0.044	0.214	0.312	-0.098	2.44e-16	2.71e-12
CLDN4	SSc	GERD	Dist	Superficial	0.119	0.784	0.797	-0.013	2.54e-16	2.81e-12
GALNT3	SSc	GERD	Dist	Superficial	0.092	0.513	0.464	0.049	3.25e-16	3.6e-12
PDXDC1	SSc	GERD	Dist	Superficial	0.076	0.268	0.2	0.068	3.35e-16	3.71e-12
SYT17	SSc	GERD	Dist	Superficial	-0.018	0.129	0.209	-0.08	3.37e-16	3.73e-12
KRT15	SSc	GERD	Dist	Superficial	-0.172	0.806	0.891	-0.085	3.38e-16	3.75e-12
CAPNS1	SSc	GERD	Dist	Superficial	0.065	0.91	0.901	0.009	3.46e-16	3.83e-12
ATP10B	SSc	GERD	Dist	Superficial	0.06	0.167	0.102	0.065	3.57e-16	3.96e-12
LRRC8A	SSc	GERD	Dist	Superficial	0.057	0.198	0.126	0.072	3.65e-16	4.04e-12
RPS11	SSc	GERD	Dist	Superficial	-0.097	0.91	0.967	-0.057	3.68e-16	4.07e-12
PDAP1	SSc	GERD	Dist	Superficial	0.072	0.546	0.513	0.033	3.68e-16	4.08e-12
LINC02303	SSc	GERD	Dist	Superficial	0.158	0.338	0.261	0.077	3.92e-16	4.34e-12
CCND3	SSc	GERD	Dist	Superficial	0.056	0.201	0.132	0.069	4.17e-16	4.62e-12
SELENOW	SSc	GERD	Dist	Superficial	-0.083	0.677	0.809	-0.132	4.2e-16	4.66e-12
ARID3A	SSc	GERD	Dist	Superficial	0.066	0.198	0.132	0.066	4.3e-16	4.76e-12
AK1	SSc	GERD	Dist	Superficial	-0.075	0.443	0.537	-0.094	4.36e-16	4.82e-12
MPLKIP	SSc	GERD	Dist	Superficial	0.055	0.323	0.25	0.073	4.37e-16	4.84e-12
TMED9	SSc	GERD	Dist	Superficial	0.056	0.369	0.279	0.09	4.54e-16	5.02e-12
PSME3	SSc	GERD	Dist	Superficial	0.04	0.166	0.099	0.067	4.72e-16	5.23e-12
ANXA1	SSc	GERD	Dist	Superficial	-0.028	1	1	0	5.58e-16	6.18e-12
PAFAH1B2	SSc	GERD	Dist	Superficial	0.062	0.258	0.186	0.072	5.59e-16	6.19e-12
LINC01214	SSc	GERD	Dist	Superficial	-0.033	0.217	0.315	-0.098	5.67e-16	6.28e-12
COPB1	SSc	GERD	Dist	Superficial	0.063	0.292	0.218	0.074	6.12e-16	6.77e-12
ZFYVE19	SSc	GERD	Dist	Superficial	0.1	0.387	0.337	0.05	6.6e-16	7.31e-12
LMTK3	SSc	GERD	Dist	Superficial	0.057	0.124	0.066	0.058	6.63e-16	7.34e-12
FAM104A	SSc	GERD	Dist	Superficial	0.05	0.222	0.15	0.072	6.65e-16	7.37e-12
CHMP2A	SSc	GERD	Dist	Superficial	0.055	0.926	0.923	0.003	7.19e-16	7.96e-12
JUNB	SSc	GERD	Dist	Superficial	0.086	0.939	0.944	-0.005	7.57e-16	8.38e-12
SSBP3	SSc	GERD	Dist	Superficial	0.084	0.359	0.299	0.06	8.04e-16	8.9e-12
PHTF2	SSc	GERD	Dist	Superficial	-0.031	0.187	0.278	-0.091	8.09e-16	8.95e-12
HYOU1	SSc	GERD	Dist	Superficial	0.032	0.103	0.048	0.055	8.31e-16	9.2e-12
ANKRD36C	SSc	GERD	Dist	Superficial	-0.048	0.249	0.35	-0.101	8.57e-16	9.48e-12
MRPS24	SSc	GERD	Dist	Superficial	0.1	0.627	0.629	-0.002	8.85e-16	9.8e-12
UPK3BL1	SSc	GERD	Dist	Superficial	-0.156	0.57	0.652	-0.082	1e-15	1.11e-11
IMPA2	SSc	GERD	Dist	Superficial	-0.077	0.526	0.659	-0.133	1.07e-15	1.19e-11
MPHOSPH8	SSc	GERD	Dist	Superficial	0.07	0.362	0.294	0.068	1.12e-15	1.24e-11
SFTA2	SSc	GERD	Dist	Superficial	-0.083	0.862	0.888	-0.026	1.14e-15	1.26e-11
NSD3	SSc	GERD	Dist	Superficial	0.078	0.428	0.371	0.057	1.16e-15	1.29e-11
UCKL1-AS1	SSc	GERD	Dist	Superficial	-0.014	0.048	0.097	-0.049	1.19e-15	1.31e-11
COX17	SSc	GERD	Dist	Superficial	0.089	0.415	0.371	0.044	1.27e-15	1.4e-11
SMIM22	SSc	GERD	Dist	Superficial	0.095	0.378	0.316	0.062	1.29e-15	1.43e-11
PLA2G4D	SSc	GERD	Dist	Superficial	-0.011	0.015	0.046	-0.031	1.38e-15	1.52e-11
MAT2B	SSc	GERD	Dist	Superficial	0.055	0.181	0.114	0.067	1.4e-15	1.55e-11
DMKN	SSc	GERD	Dist	Superficial	-0.08	0.837	0.914	-0.077	1.41e-15	1.56e-11
HIST1H1C	SSc	GERD	Dist	Superficial	0.196	0.692	0.689	0.003	1.43e-15	1.58e-11
H3F3A	SSc	GERD	Dist	Superficial	0.026	0.999	1	-0.001	1.48e-15	1.63e-11
TJP1	SSc	GERD	Dist	Superficial	0.094	0.748	0.704	0.044	1.52e-15	1.68e-11
TMPRSS11D	SSc	GERD	Dist	Superficial	-0.065	0.917	0.923	-0.006	1.53e-15	1.69e-11
PRSS22	SSc	GERD	Dist	Superficial	-0.156	0.829	0.852	-0.023	1.57e-15	1.74e-11
RPL21	SSc	GERD	Dist	Superficial	-0.087	0.944	0.978	-0.034	1.6e-15	1.77e-11
MTMR3	SSc	GERD	Dist	Superficial	0.095	0.42	0.37	0.05	1.62e-15	1.8e-11
ZYX	SSc	GERD	Dist	Superficial	0.05	0.165	0.101	0.064	1.71e-15	1.9e-11
RBM17	SSc	GERD	Dist	Superficial	0.072	0.407	0.349	0.058	1.75e-15	1.93e-11
CDC37	SSc	GERD	Dist	Superficial	0.074	0.549	0.532	0.017	1.99e-15	2.2e-11
AKIRIN2	SSc	GERD	Dist	Superficial	-0.069	0.64	0.744	-0.104	2.06e-15	2.28e-11
TWF1	SSc	GERD	Dist	Superficial	0.08	0.761	0.756	0.005	2.1e-15	2.32e-11
MZT2B	SSc	GERD	Dist	Superficial	-0.091	0.582	0.71	-0.128	2.11e-15	2.34e-11
ZNRF1	SSc	GERD	Dist	Superficial	-0.063	0.918	0.919	-0.001	2.26e-15	2.5e-11
ZNF207	SSc	GERD	Dist	Superficial	0.085	0.732	0.734	-0.002	2.32e-15	2.57e-11
GM2A	SSc	GERD	Dist	Superficial	-0.074	0.318	0.418	-0.1	2.39e-15	2.64e-11
GLMP	SSc	GERD	Dist	Superficial	0.085	0.358	0.295	0.063	2.41e-15	2.67e-11
CAMK2N1	SSc	GERD	Dist	Superficial	-0.072	0.924	0.929	-0.005	2.92e-15	3.23e-11
NAMPT	SSc	GERD	Dist	Superficial	0.089	0.927	0.91	0.017	2.92e-15	3.24e-11
COX6A1	SSc	GERD	Dist	Superficial	0.054	0.958	0.958	0	2.92e-15	3.24e-11
MKRN1	SSc	GERD	Dist	Superficial	0.086	0.552	0.526	0.026	2.93e-15	3.25e-11
SRP19	SSc	GERD	Dist	Superficial	0.072	0.46	0.415	0.045	3.33e-15	3.69e-11
CASP4	SSc	GERD	Dist	Superficial	0.081	0.668	0.667	0.001	3.36e-15	3.73e-11
RGS10	SSc	GERD	Dist	Superficial	-0.061	0.639	0.756	-0.117	3.58e-15	3.96e-11
GPRC5A	SSc	GERD	Dist	Superficial	0.172	0.4	0.357	0.043	3.6e-15	3.98e-11
DERL2	SSc	GERD	Dist	Superficial	0.064	0.383	0.323	0.06	3.75e-15	4.15e-11
RNF223	SSc	GERD	Dist	Superficial	-0.065	0.634	0.737	-0.103	3.9e-15	4.32e-11
DDX1	SSc	GERD	Dist	Superficial	0.035	0.158	0.092	0.066	4.14e-15	4.58e-11
KRTDAP	SSc	GERD	Dist	Superficial	-0.037	0.287	0.4	-0.113	4.2e-15	4.65e-11
AC006262.3	SSc	GERD	Dist	Superficial	-0.008	0.013	0.041	-0.028	4.37e-15	4.84e-11
S100A11	SSc	GERD	Dist	Superficial	0.029	1	1	0	4.38e-15	4.85e-11
GHITM	SSc	GERD	Dist	Superficial	0.082	0.657	0.655	0.002	4.49e-15	4.97e-11
PMM1	SSc	GERD	Dist	Superficial	-0.075	0.71	0.797	-0.087	4.75e-15	5.26e-11
ALDH9A1	SSc	GERD	Dist	Superficial	-0.081	0.581	0.695	-0.114	4.9e-15	5.42e-11
TMEM259	SSc	GERD	Dist	Superficial	0.052	0.251	0.182	0.069	4.99e-15	5.52e-11
OCEL1	SSc	GERD	Dist	Superficial	0.049	0.208	0.141	0.067	5.05e-15	5.59e-11
ERBB3	SSc	GERD	Dist	Superficial	0.095	0.688	0.688	0	5.1e-15	5.65e-11
JKAMP	SSc	GERD	Dist	Superficial	0.036	0.124	0.066	0.058	5.29e-15	5.86e-11
ZCCHC17	SSc	GERD	Dist	Superficial	0.062	0.266	0.199	0.067	5.36e-15	5.93e-11
CHCHD1	SSc	GERD	Dist	Superficial	0.078	0.623	0.62	0.003	5.67e-15	6.27e-11
FAM89B	SSc	GERD	Dist	Superficial	0.13	0.515	0.49	0.025	5.72e-15	6.33e-11
HOXB2	SSc	GERD	Dist	Superficial	0.016	0.087	0.037	0.05	5.83e-15	6.46e-11
MITD1	SSc	GERD	Dist	Superficial	0.048	0.193	0.126	0.067	5.96e-15	6.6e-11
SYF2	SSc	GERD	Dist	Superficial	0.088	0.601	0.594	0.007	6.08e-15	6.74e-11
MAP7D1	SSc	GERD	Dist	Superficial	0.051	0.21	0.143	0.067	6.4e-15	7.09e-11
SURF4	SSc	GERD	Dist	Superficial	0.062	0.297	0.231	0.066	6.43e-15	7.12e-11
TSSC4	SSc	GERD	Dist	Superficial	0.048	0.243	0.174	0.069	6.54e-15	7.24e-11
LDLRAP1	SSc	GERD	Dist	Superficial	-0.027	0.08	0.136	-0.056	7.15e-15	7.91e-11
ARGLU1	SSc	GERD	Dist	Superficial	-0.078	0.533	0.647	-0.114	7.51e-15	8.31e-11
HSPH1	SSc	GERD	Dist	Superficial	0.069	0.278	0.203	0.075	7.54e-15	8.35e-11
YTHDF2	SSc	GERD	Dist	Superficial	0.074	0.427	0.373	0.054	7.78e-15	8.62e-11
MT1F	SSc	GERD	Dist	Superficial	-0.047	0.081	0.139	-0.058	8.45e-15	9.35e-11
EIF1AY	SSc	GERD	Dist	Superficial	-0.012	0.017	0.047	-0.03	8.7e-15	9.64e-11
MARCKSL1	SSc	GERD	Dist	Superficial	0.05	0.164	0.102	0.062	8.72e-15	9.66e-11
RXRA	SSc	GERD	Dist	Superficial	-0.047	0.494	0.63	-0.136	8.83e-15	9.78e-11
EMC8	SSc	GERD	Dist	Superficial	0.028	0.132	0.072	0.06	9.02e-15	9.99e-11
COX6C	SSc	GERD	Dist	Superficial	0.09	0.809	0.816	-0.007	9.09e-15	1.01e-10
LARP4	SSc	GERD	Dist	Superficial	0.076	0.321	0.255	0.066	9.8e-15	1.09e-10
STK11	SSc	GERD	Dist	Superficial	0.046	0.18	0.115	0.065	9.82e-15	1.09e-10
TMEM159	SSc	GERD	Dist	Superficial	-0.07	0.632	0.744	-0.112	9.97e-15	1.1e-10
AC079848.1	SSc	GERD	Dist	Superficial	-0.013	0.039	0.082	-0.043	1.01e-14	1.11e-10
ZNF714	SSc	GERD	Dist	Superficial	-0.042	0.284	0.387	-0.103	1.01e-14	1.12e-10
F11R	SSc	GERD	Dist	Superficial	0.091	0.755	0.763	-0.008	1.09e-14	1.21e-10
RAB1B	SSc	GERD	Dist	Superficial	0.08	0.633	0.644	-0.011	1.1e-14	1.21e-10
CBX6	SSc	GERD	Dist	Superficial	0.046	0.119	0.063	0.056	1.14e-14	1.26e-10
STX18	SSc	GERD	Dist	Superficial	0.055	0.227	0.162	0.065	1.22e-14	1.35e-10
TLK1	SSc	GERD	Dist	Superficial	-0.038	0.184	0.267	-0.083	1.26e-14	1.4e-10
BPGM	SSc	GERD	Dist	Superficial	-0.091	0.29	0.38	-0.09	1.3e-14	1.44e-10
NATD1	SSc	GERD	Dist	Superficial	0.077	0.256	0.19	0.066	1.35e-14	1.49e-10
UBQLN1	SSc	GERD	Dist	Superficial	0.056	0.256	0.188	0.068	1.36e-14	1.51e-10
RASGEF1B	SSc	GERD	Dist	Superficial	-0.087	0.514	0.614	-0.1	1.55e-14	1.72e-10
SUSD6	SSc	GERD	Dist	Superficial	-0.062	0.504	0.624	-0.12	1.61e-14	1.78e-10
MB	SSc	GERD	Dist	Superficial	-0.008	0.011	0.036	-0.025	1.69e-14	1.88e-10
CEBPD	SSc	GERD	Dist	Superficial	0.116	0.549	0.526	0.023	1.7e-14	1.89e-10
EPHX3	SSc	GERD	Dist	Superficial	0.086	0.661	0.668	-0.007	1.74e-14	1.92e-10
CRYAB	SSc	GERD	Dist	Superficial	-0.092	0.776	0.842	-0.066	1.8e-14	1.99e-10
RNF149	SSc	GERD	Dist	Superficial	0.09	0.409	0.363	0.046	1.87e-14	2.08e-10
SF3B2	SSc	GERD	Dist	Superficial	0.058	0.293	0.226	0.067	1.92e-14	2.12e-10
INAVA	SSc	GERD	Dist	Superficial	0.055	0.256	0.187	0.069	1.97e-14	2.18e-10
CNKSR3	SSc	GERD	Dist	Superficial	-0.041	0.351	0.467	-0.116	2.16e-14	2.39e-10
SEC31A	SSc	GERD	Dist	Superficial	0.071	0.473	0.408	0.065	2.18e-14	2.42e-10
UFM1	SSc	GERD	Dist	Superficial	0.084	0.464	0.429	0.035	2.19e-14	2.42e-10
FKBP4	SSc	GERD	Dist	Superficial	0.066	0.418	0.365	0.053	2.28e-14	2.52e-10
MCL1	SSc	GERD	Dist	Superficial	0.08	0.803	0.808	-0.005	2.28e-14	2.53e-10
CDK2AP2	SSc	GERD	Dist	Superficial	0.061	0.287	0.22	0.067	2.31e-14	2.55e-10
RHOA	SSc	GERD	Dist	Superficial	0.047	0.947	0.946	0.001	2.37e-14	2.63e-10
SPNS2	SSc	GERD	Dist	Superficial	-0.08	0.876	0.894	-0.018	2.43e-14	2.69e-10
IFNGR1	SSc	GERD	Dist	Superficial	0.024	0.1	0.048	0.052	2.43e-14	2.69e-10
TMOD3	SSc	GERD	Dist	Superficial	0.056	0.98	0.97	0.01	2.48e-14	2.74e-10
MXD1	SSc	GERD	Dist	Superficial	-0.067	0.958	0.968	-0.01	2.49e-14	2.76e-10
TIMP2	SSc	GERD	Dist	Superficial	-0.073	0.877	0.888	-0.011	2.52e-14	2.79e-10
USP38	SSc	GERD	Dist	Superficial	-0.038	0.244	0.338	-0.094	2.64e-14	2.93e-10
SHOC2	SSc	GERD	Dist	Superficial	0.079	0.376	0.322	0.054	2.72e-14	3.01e-10
STX5	SSc	GERD	Dist	Superficial	0.08	0.476	0.441	0.035	2.74e-14	3.03e-10
CALB2	SSc	GERD	Dist	Superficial	0.11	0.509	0.495	0.014	2.75e-14	3.05e-10
EMC4	SSc	GERD	Dist	Superficial	0.072	0.696	0.68	0.016	2.77e-14	3.07e-10
CKB	SSc	GERD	Dist	Superficial	0.111	0.634	0.617	0.017	2.82e-14	3.13e-10
SCAF11	SSc	GERD	Dist	Superficial	0.07	0.39	0.327	0.063	3e-14	3.33e-10
ARPP19	SSc	GERD	Dist	Superficial	0.052	0.24	0.173	0.067	3.07e-14	3.4e-10
DNTTIP2	SSc	GERD	Dist	Superficial	0.034	0.146	0.085	0.061	3.2e-14	3.55e-10
KPNB1	SSc	GERD	Dist	Superficial	0.085	0.577	0.55	0.027	3.23e-14	3.57e-10
SLC25A3	SSc	GERD	Dist	Superficial	0.056	0.884	0.895	-0.011	3.3e-14	3.65e-10
SPRR2B	SSc	GERD	Dist	Superficial	-0.134	0.484	0.588	-0.104	3.35e-14	3.71e-10
HLA-E	SSc	GERD	Dist	Superficial	0.066	0.899	0.909	-0.01	3.57e-14	3.96e-10
TSPAN10	SSc	GERD	Dist	Superficial	-0.017	0.057	0.106	-0.049	3.72e-14	4.12e-10
HBEGF	SSc	GERD	Dist	Superficial	0.061	0.147	0.088	0.059	3.92e-14	4.34e-10
CFDP1	SSc	GERD	Dist	Superficial	0.092	0.524	0.5	0.024	4.01e-14	4.44e-10
MT-CO2	SSc	GERD	Dist	Superficial	0.098	0.99	0.989	0.001	4.2e-14	4.65e-10
ANXA3	SSc	GERD	Dist	Superficial	0.078	0.492	0.429	0.063	4.26e-14	4.72e-10
SOWAHC	SSc	GERD	Dist	Superficial	-0.075	0.593	0.707	-0.114	4.57e-14	5.06e-10
ANXA9	SSc	GERD	Dist	Superficial	0.092	0.782	0.801	-0.019	4.73e-14	5.24e-10
APLP2	SSc	GERD	Dist	Superficial	0.094	0.618	0.607	0.011	4.81e-14	5.33e-10
AP2A2	SSc	GERD	Dist	Superficial	0.055	0.217	0.152	0.065	4.89e-14	5.41e-10
SEMA7A	SSc	GERD	Dist	Superficial	-0.021	0.092	0.152	-0.06	5.05e-14	5.59e-10
AL121899.1	SSc	GERD	Dist	Superficial	-0.02	0.231	0.331	-0.1	5.39e-14	5.97e-10
MAB21L4	SSc	GERD	Dist	Superficial	-0.06	0.909	0.918	-0.009	5.69e-14	6.31e-10
UBE2R2	SSc	GERD	Dist	Superficial	-0.067	0.743	0.826	-0.083	5.78e-14	6.4e-10
NPM1	SSc	GERD	Dist	Superficial	-0.088	0.644	0.776	-0.132	5.82e-14	6.44e-10
MED4	SSc	GERD	Dist	Superficial	0.058	0.345	0.287	0.058	5.85e-14	6.47e-10
UNC119	SSc	GERD	Dist	Superficial	0.056	0.186	0.125	0.061	6e-14	6.65e-10
SQOR	SSc	GERD	Dist	Superficial	-0.067	0.761	0.831	-0.07	6.32e-14	6.99e-10
RPL26	SSc	GERD	Dist	Superficial	-0.06	0.986	0.997	-0.011	6.42e-14	7.11e-10
NR2F6	SSc	GERD	Dist	Superficial	0.069	0.452	0.386	0.066	6.47e-14	7.17e-10
CASP7	SSc	GERD	Dist	Superficial	0.032	0.114	0.06	0.054	6.81e-14	7.53e-10
NTMT1	SSc	GERD	Dist	Superficial	0.05	0.212	0.147	0.065	6.9e-14	7.64e-10
DPP7	SSc	GERD	Dist	Superficial	-0.037	0.234	0.332	-0.098	7.12e-14	7.88e-10
TMEM70	SSc	GERD	Dist	Superficial	0.028	0.136	0.078	0.058	7.22e-14	8e-10
PCBP2	SSc	GERD	Dist	Superficial	0.079	0.646	0.671	-0.025	7.34e-14	8.13e-10
MTERF4	SSc	GERD	Dist	Superficial	-0.067	0.668	0.754	-0.086	7.38e-14	8.17e-10
YIPF3	SSc	GERD	Dist	Superficial	0.069	0.651	0.643	0.008	7.42e-14	8.21e-10
SERPINB11	SSc	GERD	Dist	Superficial	-0.023	0.093	0.153	-0.06	7.51e-14	8.32e-10
IER3IP1	SSc	GERD	Dist	Superficial	0.081	0.494	0.456	0.038	7.56e-14	8.37e-10
FAM133B	SSc	GERD	Dist	Superficial	0.061	0.237	0.169	0.068	7.73e-14	8.56e-10
PICALM	SSc	GERD	Dist	Superficial	0.098	0.57	0.549	0.021	7.91e-14	8.76e-10
FAM49B	SSc	GERD	Dist	Superficial	0.075	0.394	0.345	0.049	8.02e-14	8.88e-10
HES4	SSc	GERD	Dist	Superficial	0.102	0.516	0.474	0.042	8.38e-14	9.27e-10
UPK1A	SSc	GERD	Dist	Superficial	0.118	0.439	0.396	0.043	8.5e-14	9.41e-10
C16orf91	SSc	GERD	Dist	Superficial	0.039	0.16	0.101	0.059	8.8e-14	9.74e-10
PSMA7	SSc	GERD	Dist	Superficial	0.092	0.658	0.632	0.026	8.95e-14	9.91e-10
TMED2	SSc	GERD	Dist	Superficial	0.074	0.546	0.5	0.046	8.98e-14	9.95e-10
PCGF3	SSc	GERD	Dist	Superficial	0.054	0.225	0.163	0.062	9.71e-14	1.07e-09
PPIG	SSc	GERD	Dist	Superficial	0.056	0.337	0.268	0.069	1.02e-13	1.13e-09
CA11	SSc	GERD	Dist	Superficial	0.024	0.071	0.028	0.043	1.02e-13	1.13e-09
RTN3	SSc	GERD	Dist	Superficial	0.079	0.668	0.666	0.002	1.03e-13	1.14e-09
DSP	SSc	GERD	Dist	Superficial	0.083	0.918	0.903	0.015	1.05e-13	1.17e-09
PHAX	SSc	GERD	Dist	Superficial	0.047	0.215	0.15	0.065	1.08e-13	1.19e-09
CHTOP	SSc	GERD	Dist	Superficial	0.067	0.318	0.261	0.057	1.08e-13	1.2e-09
NFYC	SSc	GERD	Dist	Superficial	0.054	0.256	0.193	0.063	1.17e-13	1.3e-09
PRKRIP1	SSc	GERD	Dist	Superficial	0.048	0.21	0.147	0.063	1.25e-13	1.38e-09
ARHGAP23	SSc	GERD	Dist	Superficial	0.024	0.084	0.037	0.047	1.26e-13	1.39e-09
ASCC2	SSc	GERD	Dist	Superficial	0.097	0.711	0.716	-0.005	1.27e-13	1.41e-09
MALAT1	SSc	GERD	Dist	Superficial	-0.103	0.986	0.989	-0.003	1.31e-13	1.45e-09
HIF1A	SSc	GERD	Dist	Superficial	0.065	0.268	0.199	0.069	1.35e-13	1.49e-09
AC024560.4	SSc	GERD	Dist	Superficial	0.032	0.075	0.032	0.043	1.36e-13	1.5e-09
FAM174B	SSc	GERD	Dist	Superficial	-0.022	0.136	0.207	-0.071	1.47e-13	1.62e-09
SNAP23	SSc	GERD	Dist	Superficial	0.055	0.27	0.205	0.065	1.56e-13	1.73e-09
RTKN2	SSc	GERD	Dist	Superficial	-0.054	0.511	0.625	-0.114	1.57e-13	1.74e-09
TSPYL1	SSc	GERD	Dist	Superficial	0.084	0.44	0.403	0.037	1.59e-13	1.76e-09
SEC13	SSc	GERD	Dist	Superficial	0.049	0.202	0.14	0.062	1.63e-13	1.81e-09
HSPA4	SSc	GERD	Dist	Superficial	0.08	0.623	0.6	0.023	1.65e-13	1.83e-09
TBC1D20	SSc	GERD	Dist	Superficial	0.096	0.504	0.485	0.019	1.7e-13	1.89e-09
MAPK6	SSc	GERD	Dist	Superficial	0.092	0.6	0.585	0.015	1.71e-13	1.89e-09
TDG	SSc	GERD	Dist	Superficial	0.036	0.168	0.107	0.061	1.71e-13	1.9e-09
TFG	SSc	GERD	Dist	Superficial	0.074	0.51	0.479	0.031	1.73e-13	1.91e-09
RPL30	SSc	GERD	Dist	Superficial	-0.053	0.974	0.988	-0.014	1.74e-13	1.93e-09
ANKRD9	SSc	GERD	Dist	Superficial	0.089	0.421	0.38	0.041	1.78e-13	1.97e-09
ACER1	SSc	GERD	Dist	Superficial	-0.031	0.264	0.36	-0.096	1.84e-13	2.04e-09
SPAG17	SSc	GERD	Dist	Superficial	-0.017	0.066	0.117	-0.051	1.95e-13	2.16e-09
HCG22	SSc	GERD	Dist	Superficial	-0.053	0.481	0.598	-0.117	2.02e-13	2.24e-09
CWF19L2	SSc	GERD	Dist	Superficial	0.025	0.089	0.042	0.047	2.05e-13	2.27e-09
RFC1	SSc	GERD	Dist	Superficial	0.046	0.214	0.148	0.066	2.11e-13	2.33e-09
EHMT2	SSc	GERD	Dist	Superficial	0.04	0.124	0.07	0.054	2.13e-13	2.36e-09
SOCS3	SSc	GERD	Dist	Superficial	0.024	0.063	0.023	0.04	2.16e-13	2.39e-09
ITM2A	SSc	GERD	Dist	Superficial	-0.016	0.015	0.043	-0.028	2.19e-13	2.42e-09
TP53I3	SSc	GERD	Dist	Superficial	-0.081	0.712	0.777	-0.065	2.24e-13	2.48e-09
CPEB2	SSc	GERD	Dist	Superficial	-0.02	0.189	0.273	-0.084	2.24e-13	2.48e-09
LCE3C	SSc	GERD	Dist	Superficial	-0.007	0.014	0.04	-0.026	2.31e-13	2.55e-09
SGTA	SSc	GERD	Dist	Superficial	0.083	0.424	0.362	0.062	2.35e-13	2.6e-09
SMARCC2	SSc	GERD	Dist	Superficial	0.061	0.251	0.188	0.063	2.38e-13	2.63e-09
TPD52L1	SSc	GERD	Dist	Superficial	0.063	0.784	0.797	-0.013	2.47e-13	2.73e-09
CUL3	SSc	GERD	Dist	Superficial	0.107	0.564	0.543	0.021	2.51e-13	2.78e-09
CALML3	SSc	GERD	Dist	Superficial	-0.073	0.854	0.935	-0.081	2.51e-13	2.78e-09
AL139393.3	SSc	GERD	Dist	Superficial	-0.015	0.068	0.119	-0.051	2.65e-13	2.94e-09
ABLIM3	SSc	GERD	Dist	Superficial	-0.058	0.536	0.668	-0.132	2.86e-13	3.17e-09
SLBP	SSc	GERD	Dist	Superficial	0.028	0.157	0.096	0.061	2.9e-13	3.21e-09
SIVA1	SSc	GERD	Dist	Superficial	0.051	0.285	0.216	0.069	2.99e-13	3.31e-09
THBS3	SSc	GERD	Dist	Superficial	-0.018	0.037	0.075	-0.038	3e-13	3.32e-09
UPF1	SSc	GERD	Dist	Superficial	0.057	0.228	0.167	0.061	3.02e-13	3.35e-09
PSMD11	SSc	GERD	Dist	Superficial	0.058	0.395	0.332	0.063	3.07e-13	3.4e-09
SH2D3A	SSc	GERD	Dist	Superficial	-0.039	0.295	0.396	-0.101	3.18e-13	3.52e-09
SH3PXD2A-AS1	SSc	GERD	Dist	Superficial	-0.035	0.336	0.442	-0.106	3.27e-13	3.63e-09
VSIG10	SSc	GERD	Dist	Superficial	0.1	0.682	0.694	-0.012	3.28e-13	3.63e-09
AL359715.1	SSc	GERD	Dist	Superficial	-0.011	0.057	0.104	-0.047	3.39e-13	3.75e-09
AC022150.4	SSc	GERD	Dist	Superficial	-0.017	0.039	0.079	-0.04	3.62e-13	4.01e-09
PLP2	SSc	GERD	Dist	Superficial	-0.065	0.513	0.656	-0.143	3.72e-13	4.12e-09
AC093904.3	SSc	GERD	Dist	Superficial	-0.015	0.069	0.121	-0.052	3.81e-13	4.22e-09
NDRG3	SSc	GERD	Dist	Superficial	0.056	0.184	0.126	0.058	3.85e-13	4.26e-09
STIP1	SSc	GERD	Dist	Superficial	0.041	0.226	0.161	0.065	3.94e-13	4.37e-09
SPAG1	SSc	GERD	Dist	Superficial	0.122	0.597	0.594	0.003	3.95e-13	4.37e-09
AL133453.1	SSc	GERD	Dist	Superficial	-0.069	0.519	0.623	-0.104	4.04e-13	4.47e-09
SLC2A1	SSc	GERD	Dist	Superficial	0.061	0.279	0.212	0.067	4.15e-13	4.6e-09
PLCD3	SSc	GERD	Dist	Superficial	-0.028	0.233	0.324	-0.091	4.18e-13	4.62e-09
ALKBH7	SSc	GERD	Dist	Superficial	-0.078	0.701	0.815	-0.114	4.19e-13	4.64e-09
GNG4	SSc	GERD	Dist	Superficial	0.071	0.412	0.349	0.063	4.3e-13	4.76e-09
TDP2	SSc	GERD	Dist	Superficial	0.035	0.106	0.056	0.05	4.38e-13	4.85e-09
IFT80	SSc	GERD	Dist	Superficial	-0.016	0.058	0.105	-0.047	4.4e-13	4.87e-09
NDRG1	SSc	GERD	Dist	Superficial	0.096	0.374	0.308	0.066	4.62e-13	5.12e-09
ITPKC	SSc	GERD	Dist	Superficial	0.084	0.8	0.777	0.023	4.65e-13	5.15e-09
KIAA1522	SSc	GERD	Dist	Superficial	0.046	0.204	0.142	0.062	4.84e-13	5.36e-09
RAB27A	SSc	GERD	Dist	Superficial	-0.024	0.346	0.463	-0.117	4.89e-13	5.42e-09
UBALD1	SSc	GERD	Dist	Superficial	0.084	0.396	0.35	0.046	5.24e-13	5.8e-09
BRD4	SSc	GERD	Dist	Superficial	0.085	0.476	0.438	0.038	5.36e-13	5.94e-09
RPL26L1	SSc	GERD	Dist	Superficial	0.041	0.218	0.154	0.064	5.53e-13	6.13e-09
ACER3	SSc	GERD	Dist	Superficial	-0.032	0.329	0.431	-0.102	5.56e-13	6.16e-09
MED19	SSc	GERD	Dist	Superficial	0.053	0.248	0.185	0.063	5.62e-13	6.22e-09
GTF3C1	SSc	GERD	Dist	Superficial	0.073	0.316	0.256	0.06	5.97e-13	6.6e-09
RBM4	SSc	GERD	Dist	Superficial	0.074	0.637	0.641	-0.004	6.01e-13	6.66e-09
MTIF3	SSc	GERD	Dist	Superficial	0.07	0.532	0.5	0.032	6.48e-13	7.18e-09
B4GALT5	SSc	GERD	Dist	Superficial	0.092	0.527	0.501	0.026	6.7e-13	7.41e-09
PRSS3	SSc	GERD	Dist	Superficial	-0.044	0.942	0.923	0.019	6.71e-13	7.43e-09
AKAP8L	SSc	GERD	Dist	Superficial	0.052	0.198	0.139	0.059	7.12e-13	7.88e-09
ADSSL1	SSc	GERD	Dist	Superficial	-0.015	0.048	0.089	-0.041	7.29e-13	8.07e-09
SF3B4	SSc	GERD	Dist	Superficial	0.044	0.221	0.159	0.062	7.39e-13	8.18e-09
OVOL1	SSc	GERD	Dist	Superficial	0.08	0.438	0.389	0.049	7.5e-13	8.3e-09
WBP2	SSc	GERD	Dist	Superficial	0.083	0.653	0.661	-0.008	7.62e-13	8.44e-09
NPTN	SSc	GERD	Dist	Superficial	0.065	0.421	0.368	0.053	7.67e-13	8.49e-09
HNRNPM	SSc	GERD	Dist	Superficial	0.049	0.331	0.264	0.067	7.68e-13	8.5e-09
BAZ1A	SSc	GERD	Dist	Superficial	0.065	0.3	0.238	0.062	7.79e-13	8.63e-09
RPS27A	SSc	GERD	Dist	Superficial	-0.067	0.964	0.986	-0.022	7.9e-13	8.75e-09
CXCL2	SSc	GERD	Dist	Superficial	-0.043	0.032	0.067	-0.035	7.97e-13	8.83e-09
NBR1	SSc	GERD	Dist	Superficial	0.092	0.522	0.504	0.018	7.98e-13	8.84e-09
LNX2	SSc	GERD	Dist	Superficial	-0.02	0.167	0.245	-0.078	8.12e-13	8.99e-09
CDK16	SSc	GERD	Dist	Superficial	0.065	0.328	0.272	0.056	8.16e-13	9.04e-09
PNPLA2	SSc	GERD	Dist	Superficial	0.1	0.571	0.562	0.009	8.93e-13	9.89e-09
PRPF18	SSc	GERD	Dist	Superficial	0.036	0.161	0.103	0.058	8.94e-13	9.9e-09
CCNY	SSc	GERD	Dist	Superficial	-0.029	0.173	0.247	-0.074	9.2e-13	1.02e-08
FUT2	SSc	GERD	Dist	Superficial	0.087	0.418	0.379	0.039	9.27e-13	1.03e-08
TXNDC11	SSc	GERD	Dist	Superficial	0.034	0.111	0.061	0.05	9.41e-13	1.04e-08
RHEB	SSc	GERD	Dist	Superficial	0.072	0.52	0.497	0.023	9.7e-13	1.07e-08
SMIM4	SSc	GERD	Dist	Superficial	0.042	0.174	0.116	0.058	9.82e-13	1.09e-08
RBM25	SSc	GERD	Dist	Superficial	0.063	0.328	0.265	0.063	9.92e-13	1.1e-08
PBRM1	SSc	GERD	Dist	Superficial	0.072	0.352	0.294	0.058	1.01e-12	1.12e-08
JPT1	SSc	GERD	Dist	Superficial	0.056	0.93	0.943	-0.013	1.05e-12	1.16e-08
GPS2	SSc	GERD	Dist	Superficial	0.078	0.464	0.438	0.026	1.06e-12	1.17e-08
HSPA6	SSc	GERD	Dist	Superficial	0.06	0.098	0.05	0.048	1.06e-12	1.17e-08
TRAPPC2B	SSc	GERD	Dist	Superficial	-0.047	0.359	0.462	-0.103	1.12e-12	1.24e-08
LDLRAD1	SSc	GERD	Dist	Superficial	-0.007	0.018	0.046	-0.028	1.13e-12	1.25e-08
OXR1	SSc	GERD	Dist	Superficial	0.083	0.538	0.522	0.016	1.19e-12	1.32e-08
SLU7	SSc	GERD	Dist	Superficial	0.093	0.544	0.526	0.018	1.19e-12	1.32e-08
C6orf132	SSc	GERD	Dist	Superficial	-0.047	0.967	0.948	0.019	1.24e-12	1.38e-08
LRRC75A	SSc	GERD	Dist	Superficial	-0.063	0.131	0.194	-0.063	1.25e-12	1.39e-08
LSM3	SSc	GERD	Dist	Superficial	0.056	0.692	0.703	-0.011	1.35e-12	1.49e-08
PIN4	SSc	GERD	Dist	Superficial	0.07	0.456	0.421	0.035	1.35e-12	1.5e-08
CBX1	SSc	GERD	Dist	Superficial	0.072	0.311	0.253	0.058	1.45e-12	1.6e-08
ANKRD37	SSc	GERD	Dist	Superficial	0.187	0.665	0.658	0.007	1.48e-12	1.64e-08
SPEN	SSc	GERD	Dist	Superficial	0.057	0.222	0.16	0.062	1.48e-12	1.64e-08
SLC30A1	SSc	GERD	Dist	Superficial	-0.031	0.114	0.175	-0.061	1.53e-12	1.69e-08
ABRACL	SSc	GERD	Dist	Superficial	0.091	0.668	0.666	0.002	1.57e-12	1.74e-08
BAIAP2L2	SSc	GERD	Dist	Superficial	0.112	0.528	0.493	0.035	1.58e-12	1.75e-08
AC004816.1	SSc	GERD	Dist	Superficial	-0.068	0.783	0.842	-0.059	1.6e-12	1.78e-08
HIST2H3PS2	SSc	GERD	Dist	Superficial	-0.011	0.018	0.046	-0.028	1.61e-12	1.78e-08
RPS20	SSc	GERD	Dist	Superficial	-0.089	0.821	0.9	-0.079	1.63e-12	1.8e-08
RPL18	SSc	GERD	Dist	Superficial	-0.035	0.998	0.999	-0.001	1.66e-12	1.84e-08
SCARB2	SSc	GERD	Dist	Superficial	0.046	0.199	0.139	0.06	1.73e-12	1.91e-08
NBDY	SSc	GERD	Dist	Superficial	-0.042	0.46	0.585	-0.125	1.74e-12	1.93e-08
BCAR3	SSc	GERD	Dist	Superficial	-0.022	0.245	0.338	-0.093	1.77e-12	1.97e-08
SMIM27	SSc	GERD	Dist	Superficial	0.048	0.265	0.204	0.061	1.82e-12	2.01e-08
TOR1B	SSc	GERD	Dist	Superficial	0.022	0.06	0.023	0.037	1.96e-12	2.17e-08
LINC01697	SSc	GERD	Dist	Superficial	-0.012	0.055	0.099	-0.044	1.96e-12	2.17e-08
HSP90B1	SSc	GERD	Dist	Superficial	0.07	0.339	0.268	0.071	1.97e-12	2.18e-08
SEC24C	SSc	GERD	Dist	Superficial	0.09	0.54	0.507	0.033	2.16e-12	2.39e-08
AC011611.2	SSc	GERD	Dist	Superficial	0.039	0.095	0.05	0.045	2.16e-12	2.39e-08
GSKIP	SSc	GERD	Dist	Superficial	0.074	0.477	0.446	0.031	2.16e-12	2.4e-08
ORMDL3	SSc	GERD	Dist	Superficial	0.027	0.073	0.032	0.041	2.18e-12	2.41e-08
BCAP31	SSc	GERD	Dist	Superficial	0.069	0.635	0.62	0.015	2.26e-12	2.5e-08
AL357033.1	SSc	GERD	Dist	Superficial	-0.022	0.137	0.206	-0.069	2.3e-12	2.55e-08
RSRC2	SSc	GERD	Dist	Superficial	0.072	0.642	0.644	-0.002	2.31e-12	2.55e-08
ZNF555	SSc	GERD	Dist	Superficial	0.054	0.157	0.099	0.058	2.31e-12	2.55e-08
RPL36	SSc	GERD	Dist	Superficial	-0.045	0.965	0.993	-0.028	2.31e-12	2.56e-08
ELAVL1	SSc	GERD	Dist	Superficial	0.039	0.185	0.127	0.058	2.44e-12	2.7e-08
EVPL	SSc	GERD	Dist	Superficial	0.07	0.845	0.853	-0.008	2.5e-12	2.77e-08
SNRNP35	SSc	GERD	Dist	Superficial	0.064	0.385	0.333	0.052	2.62e-12	2.91e-08
ZNF106	SSc	GERD	Dist	Superficial	0.056	0.247	0.185	0.062	2.67e-12	2.95e-08
MIR210HG	SSc	GERD	Dist	Superficial	-0.047	0.444	0.549	-0.105	2.71e-12	3e-08
SAR1B	SSc	GERD	Dist	Superficial	0.075	0.576	0.574	0.002	2.77e-12	3.07e-08
CA2	SSc	GERD	Dist	Superficial	-0.026	0.152	0.223	-0.071	2.87e-12	3.17e-08
RPS25	SSc	GERD	Dist	Superficial	-0.065	0.951	0.984	-0.033	2.99e-12	3.31e-08
GAK	SSc	GERD	Dist	Superficial	0.088	0.527	0.496	0.031	3.05e-12	3.37e-08
RRP36	SSc	GERD	Dist	Superficial	0.033	0.203	0.141	0.062	3.11e-12	3.44e-08
CREB3L2	SSc	GERD	Dist	Superficial	0.045	0.151	0.097	0.054	3.36e-12	3.72e-08
TCP1	SSc	GERD	Dist	Superficial	0.052	0.369	0.313	0.056	3.44e-12	3.81e-08
TRIP4	SSc	GERD	Dist	Superficial	0.045	0.195	0.138	0.057	3.51e-12	3.88e-08
EIF4G2	SSc	GERD	Dist	Superficial	0.07	0.94	0.934	0.006	3.67e-12	4.06e-08
TMEM183A	SSc	GERD	Dist	Superficial	0.07	0.504	0.491	0.013	3.7e-12	4.1e-08
ARG1	SSc	GERD	Dist	Superficial	-0.016	0.055	0.099	-0.044	3.72e-12	4.12e-08
FUT3	SSc	GERD	Dist	Superficial	0.072	0.86	0.849	0.011	4e-12	4.43e-08
AZIN1	SSc	GERD	Dist	Superficial	0.064	0.315	0.256	0.059	4.05e-12	4.48e-08
MT-ND4L	SSc	GERD	Dist	Superficial	0.088	0.42	0.36	0.06	4.38e-12	4.85e-08
ARPIN	SSc	GERD	Dist	Superficial	-0.02	0.15	0.219	-0.069	4.46e-12	4.94e-08
TMEM238	SSc	GERD	Dist	Superficial	-0.056	0.532	0.673	-0.141	4.48e-12	4.96e-08
SELENOH	SSc	GERD	Dist	Superficial	0.061	0.803	0.803	0	4.53e-12	5.02e-08
RNF10	SSc	GERD	Dist	Superficial	0.074	0.807	0.826	-0.019	4.57e-12	5.06e-08
COPZ2	SSc	GERD	Dist	Superficial	-0.014	0.047	0.088	-0.041	4.72e-12	5.22e-08
CISD2	SSc	GERD	Dist	Superficial	-0.045	0.408	0.52	-0.112	4.79e-12	5.31e-08
IL1R1	SSc	GERD	Dist	Superficial	-0.023	0.278	0.376	-0.098	5.03e-12	5.56e-08
ERP29	SSc	GERD	Dist	Superficial	-0.066	0.504	0.625	-0.121	5.15e-12	5.7e-08
NSRP1	SSc	GERD	Dist	Superficial	0.057	0.277	0.221	0.056	5.18e-12	5.73e-08
AC004556.3	SSc	GERD	Dist	Superficial	0.006	0.046	0.014	0.032	5.19e-12	5.74e-08
ILRUN	SSc	GERD	Dist	Superficial	0.094	0.514	0.496	0.018	5.23e-12	5.79e-08
SRPRA	SSc	GERD	Dist	Superficial	0.048	0.231	0.172	0.059	5.29e-12	5.85e-08
RBM39	SSc	GERD	Dist	Superficial	0.065	0.682	0.683	-0.001	5.42e-12	6.01e-08
MGST3	SSc	GERD	Dist	Superficial	-0.071	0.324	0.418	-0.094	5.52e-12	6.11e-08
C5orf24	SSc	GERD	Dist	Superficial	0.024	0.126	0.074	0.052	5.56e-12	6.16e-08
ANAPC16	SSc	GERD	Dist	Superficial	0.065	0.619	0.619	0	5.57e-12	6.17e-08
RPS7	SSc	GERD	Dist	Superficial	-0.051	0.983	0.992	-0.009	5.58e-12	6.18e-08
SYNJ2	SSc	GERD	Dist	Superficial	-0.014	0.107	0.167	-0.06	5.67e-12	6.28e-08
CTSC	SSc	GERD	Dist	Superficial	0.026	0.125	0.073	0.052	5.91e-12	6.54e-08
MRPL36	SSc	GERD	Dist	Superficial	0.062	0.368	0.313	0.055	5.93e-12	6.56e-08
UBE2H	SSc	GERD	Dist	Superficial	0.072	0.843	0.847	-0.004	5.98e-12	6.62e-08
RND3	SSc	GERD	Dist	Superficial	-0.075	0.927	0.937	-0.01	6.07e-12	6.72e-08
ZNFX1	SSc	GERD	Dist	Superficial	0.023	0.059	0.023	0.036	6.1e-12	6.75e-08
BCAS2	SSc	GERD	Dist	Superficial	0.051	0.257	0.195	0.062	6.12e-12	6.78e-08
XBP1	SSc	GERD	Dist	Superficial	0.052	0.22	0.158	0.062	6.75e-12	7.47e-08
DNAJC8	SSc	GERD	Dist	Superficial	0.058	0.385	0.339	0.046	6.97e-12	7.71e-08
RBM18	SSc	GERD	Dist	Superficial	0.041	0.187	0.13	0.057	6.97e-12	7.72e-08
SSBP1	SSc	GERD	Dist	Superficial	0.069	0.505	0.462	0.043	7.09e-12	7.85e-08
PDCD2	SSc	GERD	Dist	Superficial	0.054	0.339	0.286	0.053	7.22e-12	8e-08
KRT78	SSc	GERD	Dist	Superficial	0.022	0.986	0.99	-0.004	7.32e-12	8.1e-08
ITPRIP	SSc	GERD	Dist	Superficial	0.082	0.395	0.349	0.046	7.4e-12	8.19e-08
CD151	SSc	GERD	Dist	Superficial	0.039	0.229	0.167	0.062	7.56e-12	8.37e-08
DNAJC17	SSc	GERD	Dist	Superficial	0.045	0.24	0.18	0.06	7.61e-12	8.43e-08
DECR1	SSc	GERD	Dist	Superficial	-0.046	0.406	0.524	-0.118	7.62e-12	8.44e-08
PON2	SSc	GERD	Dist	Superficial	0.019	0.082	0.04	0.042	7.74e-12	8.57e-08
KIFC3	SSc	GERD	Dist	Superficial	-0.078	0.572	0.628	-0.056	7.75e-12	8.58e-08
ACP5	SSc	GERD	Dist	Superficial	-0.026	0.16	0.229	-0.069	7.97e-12	8.82e-08
PLEKHA3	SSc	GERD	Dist	Superficial	0.029	0.101	0.054	0.047	8.07e-12	8.94e-08
SRSF1	SSc	GERD	Dist	Superficial	0.043	0.204	0.145	0.059	8.23e-12	9.11e-08
WWP2	SSc	GERD	Dist	Superficial	0.06	0.252	0.195	0.057	8.25e-12	9.13e-08
PPP2R1A	SSc	GERD	Dist	Superficial	0.073	0.608	0.614	-0.006	8.34e-12	9.24e-08
ZNF117	SSc	GERD	Dist	Superficial	-0.019	0.24	0.334	-0.094	8.36e-12	9.25e-08
MAP3K4	SSc	GERD	Dist	Superficial	-0.044	0.385	0.486	-0.101	8.57e-12	9.49e-08
LINC01886	SSc	GERD	Dist	Superficial	-0.007	0.012	0.035	-0.023	8.58e-12	9.5e-08
ZNF426-DT	SSc	GERD	Dist	Superficial	-0.011	0.044	0.084	-0.04	8.67e-12	9.6e-08
PHACTR4	SSc	GERD	Dist	Superficial	-0.075	0.802	0.864	-0.062	9.01e-12	9.98e-08
HDHD3	SSc	GERD	Dist	Superficial	0.073	0.336	0.289	0.047	9.34e-12	1.03e-07
PKP3	SSc	GERD	Dist	Superficial	-0.08	0.635	0.741	-0.106	9.48e-12	1.05e-07
TMEM248	SSc	GERD	Dist	Superficial	0.076	0.461	0.427	0.034	9.65e-12	1.07e-07
SCGB1A1	SSc	GERD	Dist	Superficial	0.074	0.135	0.084	0.051	1.03e-11	1.14e-07
EIF1AX	SSc	GERD	Dist	Superficial	0.072	0.602	0.59	0.012	1.05e-11	1.16e-07
CWC15	SSc	GERD	Dist	Superficial	0.06	0.437	0.393	0.044	1.05e-11	1.16e-07
RPL13A	SSc	GERD	Dist	Superficial	-0.083	0.967	0.99	-0.023	1.06e-11	1.18e-07
SORBS2	SSc	GERD	Dist	Superficial	-0.022	0.303	0.409	-0.106	1.08e-11	1.19e-07
PTPRA	SSc	GERD	Dist	Superficial	0.072	0.339	0.289	0.05	1.08e-11	1.2e-07
RPL8	SSc	GERD	Dist	Superficial	-0.043	0.991	0.999	-0.008	1.11e-11	1.23e-07
WDR82	SSc	GERD	Dist	Superficial	0.042	0.179	0.123	0.056	1.18e-11	1.3e-07
S100A4	SSc	GERD	Dist	Superficial	0.107	0.394	0.342	0.052	1.19e-11	1.32e-07
DENR	SSc	GERD	Dist	Superficial	0.083	0.493	0.47	0.023	1.2e-11	1.32e-07
STX17	SSc	GERD	Dist	Superficial	-0.021	0.261	0.356	-0.095	1.22e-11	1.35e-07
C14orf119	SSc	GERD	Dist	Superficial	0.047	0.299	0.243	0.056	1.22e-11	1.35e-07
GSTZ1	SSc	GERD	Dist	Superficial	-0.037	0.226	0.309	-0.083	1.3e-11	1.43e-07
MRPL52	SSc	GERD	Dist	Superficial	0.091	0.438	0.407	0.031	1.37e-11	1.52e-07
RPP38	SSc	GERD	Dist	Superficial	0.036	0.158	0.104	0.054	1.38e-11	1.53e-07
TSEN34	SSc	GERD	Dist	Superficial	0.052	0.311	0.254	0.057	1.43e-11	1.58e-07
EPN2	SSc	GERD	Dist	Superficial	0.054	0.278	0.214	0.064	1.46e-11	1.62e-07
CAMTA1	SSc	GERD	Dist	Superficial	0.066	0.505	0.482	0.023	1.53e-11	1.7e-07
TH	SSc	GERD	Dist	Superficial	-0.007	0.02	0.047	-0.027	1.53e-11	1.7e-07
ARL4A	SSc	GERD	Dist	Superficial	-0.063	0.447	0.541	-0.094	1.55e-11	1.72e-07
B3GALT5	SSc	GERD	Dist	Superficial	0.051	0.119	0.071	0.048	1.56e-11	1.73e-07
ANXA8L1	SSc	GERD	Dist	Superficial	0.011	0.095	0.049	0.046	1.61e-11	1.78e-07
NBL1	SSc	GERD	Dist	Superficial	0.047	0.257	0.198	0.059	1.61e-11	1.78e-07
MORF4L2	SSc	GERD	Dist	Superficial	0.065	0.535	0.523	0.012	1.65e-11	1.83e-07
CDKN2C	SSc	GERD	Dist	Superficial	-0.026	0.124	0.184	-0.06	1.66e-11	1.84e-07
NIPA2	SSc	GERD	Dist	Superficial	0.064	0.299	0.247	0.052	1.7e-11	1.88e-07
MUCL3	SSc	GERD	Dist	Superficial	-0.015	0.102	0.16	-0.058	1.7e-11	1.88e-07
EIF5AL1	SSc	GERD	Dist	Superficial	-0.014	0.034	0.068	-0.034	1.88e-11	2.08e-07
MT-CO1	SSc	GERD	Dist	Superficial	0.088	0.99	0.993	-0.003	1.91e-11	2.11e-07
CHPT1	SSc	GERD	Dist	Superficial	0.059	0.37	0.313	0.057	1.91e-11	2.12e-07
AL731684.1	SSc	GERD	Dist	Superficial	0.023	0.063	0.027	0.036	1.96e-11	2.17e-07
CISH	SSc	GERD	Dist	Superficial	-0.023	0.068	0.113	-0.045	1.97e-11	2.19e-07
DNAJB1	SSc	GERD	Dist	Superficial	0.067	0.936	0.931	0.005	2.08e-11	2.3e-07
THUMPD3-AS1	SSc	GERD	Dist	Superficial	0.057	0.306	0.252	0.054	2.1e-11	2.32e-07
MEF2A	SSc	GERD	Dist	Superficial	0.038	0.143	0.091	0.052	2.1e-11	2.32e-07
GNG10	SSc	GERD	Dist	Superficial	0.071	0.414	0.379	0.035	2.15e-11	2.38e-07
KAT2B	SSc	GERD	Dist	Superficial	-0.024	0.327	0.431	-0.104	2.18e-11	2.42e-07
COA5	SSc	GERD	Dist	Superficial	0.059	0.383	0.342	0.041	2.34e-11	2.59e-07
MCFD2	SSc	GERD	Dist	Superficial	0.079	0.563	0.566	-0.003	2.38e-11	2.64e-07
PTBP1	SSc	GERD	Dist	Superficial	0.04	0.227	0.167	0.06	2.42e-11	2.68e-07
FEM1B	SSc	GERD	Dist	Superficial	0.071	0.28	0.224	0.056	2.52e-11	2.79e-07
CTSA	SSc	GERD	Dist	Superficial	-0.042	0.484	0.608	-0.124	2.53e-11	2.8e-07
MROH6	SSc	GERD	Dist	Superficial	-0.049	0.496	0.605	-0.109	2.7e-11	2.99e-07
PSMD12	SSc	GERD	Dist	Superficial	0.048	0.314	0.256	0.058	2.83e-11	3.13e-07
CSNK1G2	SSc	GERD	Dist	Superficial	0.051	0.259	0.206	0.053	2.86e-11	3.16e-07
ADAMTS17	SSc	GERD	Dist	Superficial	-0.009	0.028	0.059	-0.031	2.9e-11	3.21e-07
PRRG4	SSc	GERD	Dist	Superficial	0.072	0.51	0.488	0.022	2.97e-11	3.29e-07
TYMP	SSc	GERD	Dist	Superficial	0.093	0.341	0.291	0.05	2.99e-11	3.32e-07
PPP1CC	SSc	GERD	Dist	Superficial	0.083	0.61	0.59	0.02	3.07e-11	3.4e-07
MAPK8	SSc	GERD	Dist	Superficial	-0.064	0.545	0.636	-0.091	3.11e-11	3.44e-07
YTHDC1	SSc	GERD	Dist	Superficial	0.087	0.738	0.736	0.002	3.2e-11	3.54e-07
HOXA1	SSc	GERD	Dist	Superficial	-0.016	0.051	0.091	-0.04	3.22e-11	3.57e-07
PLCD1	SSc	GERD	Dist	Superficial	0.046	0.207	0.151	0.056	3.24e-11	3.59e-07
FDX1	SSc	GERD	Dist	Superficial	0.051	0.334	0.282	0.052	3.25e-11	3.6e-07
CDC37L1	SSc	GERD	Dist	Superficial	0.045	0.186	0.132	0.054	3.32e-11	3.68e-07
MED25	SSc	GERD	Dist	Superficial	0.073	0.369	0.33	0.039	3.36e-11	3.72e-07
UBXN1	SSc	GERD	Dist	Superficial	0.057	0.751	0.778	-0.027	3.37e-11	3.73e-07
MAST4	SSc	GERD	Dist	Superficial	0.06	0.307	0.25	0.057	3.52e-11	3.9e-07
POLM	SSc	GERD	Dist	Superficial	-0.014	0.083	0.134	-0.051	3.55e-11	3.93e-07
CENPU	SSc	GERD	Dist	Superficial	0.053	0.219	0.164	0.055	3.56e-11	3.94e-07
CCDC186	SSc	GERD	Dist	Superficial	0.088	0.617	0.616	0.001	3.59e-11	3.97e-07
CITED2	SSc	GERD	Dist	Superficial	-0.077	0.799	0.865	-0.066	3.59e-11	3.98e-07
TINAGL1	SSc	GERD	Dist	Superficial	0.056	0.168	0.114	0.054	3.6e-11	3.99e-07
EIF4EBP2	SSc	GERD	Dist	Superficial	0.077	0.774	0.786	-0.012	3.69e-11	4.08e-07
CRAT	SSc	GERD	Dist	Superficial	0.04	0.16	0.107	0.053	3.72e-11	4.12e-07
PDP1	SSc	GERD	Dist	Superficial	0.091	0.334	0.285	0.049	3.76e-11	4.16e-07
HOPX	SSc	GERD	Dist	Superficial	0.03	0.996	0.994	0.002	3.77e-11	4.18e-07
RBM27	SSc	GERD	Dist	Superficial	0.034	0.154	0.101	0.053	3.78e-11	4.18e-07
NAP1L4	SSc	GERD	Dist	Superficial	0.04	0.311	0.252	0.059	3.86e-11	4.27e-07
TXNL4A	SSc	GERD	Dist	Superficial	0.07	0.553	0.551	0.002	3.88e-11	4.3e-07
HDGFL2	SSc	GERD	Dist	Superficial	0.021	0.109	0.062	0.047	3.96e-11	4.39e-07
TNIP1	SSc	GERD	Dist	Superficial	0.072	0.862	0.864	-0.002	4.11e-11	4.55e-07
PPP2CA	SSc	GERD	Dist	Superficial	0.075	0.72	0.733	-0.013	4.13e-11	4.57e-07
SELENOP	SSc	GERD	Dist	Superficial	0.09	0.394	0.353	0.041	4.13e-11	4.58e-07
WIPI2	SSc	GERD	Dist	Superficial	0.075	0.717	0.73	-0.013	4.18e-11	4.63e-07
PFDN6	SSc	GERD	Dist	Superficial	0.036	0.226	0.168	0.058	4.19e-11	4.64e-07
PIGS	SSc	GERD	Dist	Superficial	0.06	0.246	0.193	0.053	4.19e-11	4.64e-07
ICMT	SSc	GERD	Dist	Superficial	0.065	0.319	0.268	0.051	4.27e-11	4.73e-07
ABI1	SSc	GERD	Dist	Superficial	0.08	0.694	0.705	-0.011	4.29e-11	4.75e-07
DBNDD2	SSc	GERD	Dist	Superficial	0.046	0.19	0.137	0.053	4.41e-11	4.88e-07
TMPO	SSc	GERD	Dist	Superficial	0.062	0.29	0.236	0.054	4.46e-11	4.93e-07
MERTK	SSc	GERD	Dist	Superficial	-0.009	0.019	0.046	-0.027	4.46e-11	4.94e-07
EZR	SSc	GERD	Dist	Superficial	0.072	0.757	0.743	0.014	4.57e-11	5.06e-07
PUF60	SSc	GERD	Dist	Superficial	0.042	0.268	0.21	0.058	4.57e-11	5.06e-07
POMP	SSc	GERD	Dist	Superficial	0.078	0.612	0.585	0.027	4.66e-11	5.15e-07
CES2	SSc	GERD	Dist	Superficial	-0.063	0.516	0.623	-0.107	4.69e-11	5.19e-07
SMIM5	SSc	GERD	Dist	Superficial	0.078	0.754	0.749	0.005	4.89e-11	5.41e-07
SELENOT	SSc	GERD	Dist	Superficial	0.056	0.335	0.282	0.053	4.97e-11	5.5e-07
FAM222B	SSc	GERD	Dist	Superficial	0.052	0.201	0.147	0.054	5.12e-11	5.67e-07
COX7C	SSc	GERD	Dist	Superficial	0.069	0.899	0.926	-0.027	5.25e-11	5.81e-07
COPS4	SSc	GERD	Dist	Superficial	0.04	0.203	0.147	0.056	5.57e-11	6.17e-07
NET1	SSc	GERD	Dist	Superficial	0.058	0.25	0.191	0.059	5.58e-11	6.17e-07
PFDN1	SSc	GERD	Dist	Superficial	0.048	0.311	0.258	0.053	5.6e-11	6.2e-07
MAP1LC3B2	SSc	GERD	Dist	Superficial	-0.011	0.092	0.146	-0.054	5.66e-11	6.27e-07
KLF10	SSc	GERD	Dist	Superficial	0.034	0.147	0.093	0.054	5.8e-11	6.42e-07
CNPPD1	SSc	GERD	Dist	Superficial	0.076	0.435	0.402	0.033	5.86e-11	6.49e-07
FUBP1	SSc	GERD	Dist	Superficial	0.031	0.115	0.068	0.047	5.88e-11	6.51e-07
ERVK3-1	SSc	GERD	Dist	Superficial	0.026	0.146	0.094	0.052	5.9e-11	6.53e-07
RAF1	SSc	GERD	Dist	Superficial	-0.026	0.382	0.493	-0.111	5.95e-11	6.58e-07
LYPD3	SSc	GERD	Dist	Superficial	0.093	0.701	0.654	0.047	6.04e-11	6.69e-07
NCOA4	SSc	GERD	Dist	Superficial	0.073	0.537	0.526	0.011	6.22e-11	6.89e-07
LINC02580	SSc	GERD	Dist	Superficial	-0.007	0.017	0.042	-0.025	6.23e-11	6.9e-07
RALGDS	SSc	GERD	Dist	Superficial	0.037	0.156	0.103	0.053	6.26e-11	6.93e-07
ASB8	SSc	GERD	Dist	Superficial	0.042	0.2	0.145	0.055	6.27e-11	6.95e-07
CLN8	SSc	GERD	Dist	Superficial	-0.028	0.306	0.401	-0.095	6.3e-11	6.98e-07
ACTR6	SSc	GERD	Dist	Superficial	0.037	0.176	0.122	0.054	6.31e-11	6.98e-07
TRMT10C	SSc	GERD	Dist	Superficial	0.027	0.142	0.09	0.052	6.4e-11	7.08e-07
STK10	SSc	GERD	Dist	Superficial	-0.013	0.099	0.154	-0.055	6.43e-11	7.12e-07
POLR2I	SSc	GERD	Dist	Superficial	0.068	0.567	0.547	0.02	6.58e-11	7.29e-07
ZFYVE1	SSc	GERD	Dist	Superficial	-0.021	0.307	0.412	-0.105	6.63e-11	7.34e-07
IGFBP6	SSc	GERD	Dist	Superficial	-0.045	0.033	0.065	-0.032	6.71e-11	7.43e-07
IL6ST	SSc	GERD	Dist	Superficial	-0.043	0.469	0.581	-0.112	6.81e-11	7.54e-07
GLRX5	SSc	GERD	Dist	Superficial	0.037	0.253	0.193	0.06	7.01e-11	7.76e-07
ZGPAT	SSc	GERD	Dist	Superficial	0.055	0.273	0.221	0.052	7.11e-11	7.88e-07
SETD3	SSc	GERD	Dist	Superficial	0.046	0.237	0.181	0.056	7.13e-11	7.89e-07
EPG5	SSc	GERD	Dist	Superficial	-0.033	0.245	0.33	-0.085	7.13e-11	7.9e-07
LINC01151	SSc	GERD	Dist	Superficial	-0.007	0.019	0.044	-0.025	7.35e-11	8.14e-07
DHX36	SSc	GERD	Dist	Superficial	0.039	0.195	0.139	0.056	7.43e-11	8.22e-07
COASY	SSc	GERD	Dist	Superficial	0.027	0.166	0.112	0.054	7.46e-11	8.26e-07
POLR2F	SSc	GERD	Dist	Superficial	0.055	0.344	0.294	0.05	7.47e-11	8.27e-07
GGA1	SSc	GERD	Dist	Superficial	0.058	0.269	0.214	0.055	7.54e-11	8.35e-07
CALM2	SSc	GERD	Dist	Superficial	0.051	0.572	0.529	0.043	7.98e-11	8.84e-07
SESTD1	SSc	GERD	Dist	Superficial	-0.016	0.048	0.086	-0.038	8.02e-11	8.88e-07
CAB39	SSc	GERD	Dist	Superficial	0.08	0.665	0.677	-0.012	8.1e-11	8.97e-07
ECM1	SSc	GERD	Dist	Superficial	0.007	0.992	0.997	-0.005	8.26e-11	9.14e-07
RASAL2	SSc	GERD	Dist	Superficial	-0.05	0.65	0.762	-0.112	8.54e-11	9.46e-07
PFKL	SSc	GERD	Dist	Superficial	-0.045	0.503	0.621	-0.118	8.69e-11	9.62e-07
SDC4	SSc	GERD	Dist	Superficial	0.079	0.466	0.433	0.033	8.7e-11	9.63e-07
PDLIM2	SSc	GERD	Dist	Superficial	-0.072	0.665	0.748	-0.083	8.95e-11	9.91e-07
C5orf66-AS1	SSc	GERD	Dist	Superficial	-0.053	0.917	0.91	0.007	9.05e-11	1e-06
EIF4G1	SSc	GERD	Dist	Superficial	0.066	0.451	0.415	0.036	9.06e-11	1e-06
MANBAL	SSc	GERD	Dist	Superficial	0.041	0.226	0.17	0.056	9.36e-11	1.04e-06
MKRN2	SSc	GERD	Dist	Superficial	-0.02	0.22	0.301	-0.081	9.87e-11	1.09e-06
TGFB1	SSc	GERD	Dist	Superficial	-0.044	0.362	0.452	-0.09	1.01e-10	1.12e-06
RNPEP	SSc	GERD	Dist	Superficial	-0.032	0.402	0.513	-0.111	1.02e-10	1.13e-06
PLK3	SSc	GERD	Dist	Superficial	-0.058	0.411	0.5	-0.089	1.02e-10	1.13e-06
UCHL5	SSc	GERD	Dist	Superficial	-0.023	0.299	0.394	-0.095	1.04e-10	1.15e-06
KLF3	SSc	GERD	Dist	Superficial	0.082	0.685	0.699	-0.014	1.07e-10	1.18e-06
DDX21	SSc	GERD	Dist	Superficial	0.025	0.126	0.075	0.051	1.09e-10	1.2e-06
VPS28	SSc	GERD	Dist	Superficial	0.052	0.759	0.782	-0.023	1.11e-10	1.23e-06
FYTTD1	SSc	GERD	Dist	Superficial	0.072	0.436	0.397	0.039	1.12e-10	1.24e-06
RPL22	SSc	GERD	Dist	Superficial	-0.054	0.952	0.984	-0.032	1.25e-10	1.38e-06
SETX	SSc	GERD	Dist	Superficial	0.04	0.155	0.104	0.051	1.27e-10	1.4e-06
ZFAND5	SSc	GERD	Dist	Superficial	-0.071	0.894	0.904	-0.01	1.28e-10	1.41e-06
CSRP1	SSc	GERD	Dist	Superficial	0.08	0.454	0.417	0.037	1.32e-10	1.46e-06
ZDHHC13	SSc	GERD	Dist	Superficial	0.077	0.429	0.391	0.038	1.33e-10	1.47e-06
CCNYL1	SSc	GERD	Dist	Superficial	0.096	0.503	0.499	0.004	1.33e-10	1.47e-06
RNPS1	SSc	GERD	Dist	Superficial	0.029	0.168	0.114	0.054	1.34e-10	1.48e-06
CTDSPL2	SSc	GERD	Dist	Superficial	0.037	0.11	0.066	0.044	1.37e-10	1.52e-06
NUDCD3	SSc	GERD	Dist	Superficial	0.053	0.223	0.171	0.052	1.38e-10	1.53e-06
NME7	SSc	GERD	Dist	Superficial	0.024	0.102	0.059	0.043	1.43e-10	1.59e-06
SERINC1	SSc	GERD	Dist	Superficial	0.071	0.379	0.334	0.045	1.44e-10	1.6e-06
AL022068.1	SSc	GERD	Dist	Superficial	-0.007	0.042	0.078	-0.036	1.46e-10	1.62e-06
TMEM251	SSc	GERD	Dist	Superficial	0.028	0.135	0.085	0.05	1.47e-10	1.62e-06
TMEM167A	SSc	GERD	Dist	Superficial	0.067	0.496	0.479	0.017	1.47e-10	1.63e-06
GNAI2	SSc	GERD	Dist	Superficial	0.079	0.781	0.808	-0.027	1.54e-10	1.71e-06
COPS2	SSc	GERD	Dist	Superficial	0.074	0.422	0.397	0.025	1.56e-10	1.72e-06
AOPEP	SSc	GERD	Dist	Superficial	0.044	0.268	0.21	0.058	1.56e-10	1.73e-06
U2SURP	SSc	GERD	Dist	Superficial	0.032	0.217	0.158	0.059	1.58e-10	1.75e-06
ALDH2	SSc	GERD	Dist	Superficial	-0.064	0.209	0.285	-0.076	1.62e-10	1.8e-06
PHLDA2	SSc	GERD	Dist	Superficial	0.19	0.381	0.354	0.027	1.64e-10	1.82e-06
PNRC1	SSc	GERD	Dist	Superficial	0.068	0.656	0.656	0	1.67e-10	1.85e-06
LINC00887	SSc	GERD	Dist	Superficial	-0.009	0.06	0.103	-0.043	1.68e-10	1.86e-06
WAC-AS1	SSc	GERD	Dist	Superficial	-0.015	0.093	0.144	-0.051	1.68e-10	1.86e-06
MACC1	SSc	GERD	Dist	Superficial	0.087	0.507	0.481	0.026	1.69e-10	1.87e-06
RCE1	SSc	GERD	Dist	Superficial	0.029	0.131	0.084	0.047	1.7e-10	1.88e-06
NUDT14	SSc	GERD	Dist	Superficial	-0.032	0.209	0.28	-0.071	1.74e-10	1.92e-06
NDUFA4L2	SSc	GERD	Dist	Superficial	-0.055	0.932	0.934	-0.002	1.77e-10	1.96e-06
R3HDM4	SSc	GERD	Dist	Superficial	0.077	0.481	0.464	0.017	1.78e-10	1.97e-06
MYO1C	SSc	GERD	Dist	Superficial	0.055	0.332	0.278	0.054	1.78e-10	1.98e-06
RIC8A	SSc	GERD	Dist	Superficial	0.038	0.165	0.114	0.051	1.81e-10	2e-06
SLC46A2	SSc	GERD	Dist	Superficial	-0.006	0.022	0.048	-0.026	1.82e-10	2.02e-06
RPL6	SSc	GERD	Dist	Superficial	-0.064	0.963	0.989	-0.026	1.82e-10	2.02e-06
MRPL41	SSc	GERD	Dist	Superficial	0.076	0.572	0.57	0.002	1.86e-10	2.06e-06
ADGRV1	SSc	GERD	Dist	Superficial	-0.011	0.053	0.092	-0.039	1.91e-10	2.11e-06
ACSL3	SSc	GERD	Dist	Superficial	0.072	0.388	0.345	0.043	1.92e-10	2.12e-06
RASAL2-AS1	SSc	GERD	Dist	Superficial	-0.012	0.178	0.253	-0.075	1.96e-10	2.17e-06
RAD21	SSc	GERD	Dist	Superficial	0.082	0.567	0.555	0.012	1.97e-10	2.18e-06
ELOVL5	SSc	GERD	Dist	Superficial	0.059	0.174	0.125	0.049	2.02e-10	2.24e-06
NSF	SSc	GERD	Dist	Superficial	0.078	0.455	0.435	0.02	2.05e-10	2.27e-06
TUFT1	SSc	GERD	Dist	Superficial	0.108	0.582	0.573	0.009	2.07e-10	2.29e-06
DOC2B	SSc	GERD	Dist	Superficial	0.019	0.046	0.017	0.029	2.12e-10	2.34e-06
CHMP3	SSc	GERD	Dist	Superficial	0.05	0.852	0.866	-0.014	2.12e-10	2.35e-06
PER1	SSc	GERD	Dist	Superficial	-0.021	0.204	0.281	-0.077	2.17e-10	2.4e-06
PPP2CB	SSc	GERD	Dist	Superficial	0.078	0.615	0.628	-0.013	2.19e-10	2.42e-06
SFT2D1	SSc	GERD	Dist	Superficial	0.052	0.296	0.241	0.055	2.2e-10	2.43e-06
NCCRP1	SSc	GERD	Dist	Superficial	0.044	0.98	0.96	0.02	2.2e-10	2.44e-06
ALDH3A1	SSc	GERD	Dist	Superficial	0.104	0.829	0.856	-0.027	2.21e-10	2.45e-06
ETF1	SSc	GERD	Dist	Superficial	-0.064	0.686	0.769	-0.083	2.32e-10	2.57e-06
OTULIN	SSc	GERD	Dist	Superficial	0.033	0.13	0.083	0.047	2.41e-10	2.67e-06
LMBRD1	SSc	GERD	Dist	Superficial	0.077	0.483	0.467	0.016	2.42e-10	2.68e-06
UBE2E2	SSc	GERD	Dist	Superficial	0.061	0.307	0.258	0.049	2.44e-10	2.71e-06
HHIPL1	SSc	GERD	Dist	Superficial	-0.009	0.012	0.033	-0.021	2.49e-10	2.75e-06
MANF	SSc	GERD	Dist	Superficial	0.07	0.361	0.31	0.051	2.49e-10	2.76e-06
MTCH1	SSc	GERD	Dist	Superficial	0.055	0.556	0.543	0.013	2.5e-10	2.77e-06
LINC02178	SSc	GERD	Dist	Superficial	-0.013	0.123	0.182	-0.059	2.5e-10	2.77e-06
ISG20L2	SSc	GERD	Dist	Superficial	0.028	0.101	0.058	0.043	2.52e-10	2.79e-06
PRKD2	SSc	GERD	Dist	Superficial	0.04	0.16	0.108	0.052	2.53e-10	2.8e-06
AL136038.5	SSc	GERD	Dist	Superficial	0.018	0.054	0.022	0.032	2.59e-10	2.87e-06
BAHD1	SSc	GERD	Dist	Superficial	0.026	0.074	0.037	0.037	2.66e-10	2.94e-06
C3orf67	SSc	GERD	Dist	Superficial	-0.039	0.532	0.651	-0.119	2.68e-10	2.96e-06
RNF114	SSc	GERD	Dist	Superficial	0.086	0.376	0.336	0.04	2.69e-10	2.98e-06
LRG1	SSc	GERD	Dist	Superficial	0.078	0.67	0.611	0.059	2.74e-10	3.03e-06
SNHG7	SSc	GERD	Dist	Superficial	-0.03	0.273	0.368	-0.095	2.75e-10	3.04e-06
AP2B1	SSc	GERD	Dist	Superficial	0.021	0.086	0.046	0.04	2.76e-10	3.06e-06
GOLGA4	SSc	GERD	Dist	Superficial	0.071	0.467	0.417	0.05	2.81e-10	3.11e-06
HCG18	SSc	GERD	Dist	Superficial	0.066	0.281	0.234	0.047	2.97e-10	3.29e-06
FAM153CP	SSc	GERD	Dist	Superficial	0.017	0.046	0.017	0.029	3.06e-10	3.38e-06
PLSCR1	SSc	GERD	Dist	Superficial	0.07	0.787	0.798	-0.011	3.11e-10	3.44e-06
RPS26	SSc	GERD	Dist	Superficial	-0.085	0.913	0.978	-0.065	3.11e-10	3.45e-06
MT-CYB	SSc	GERD	Dist	Superficial	0.082	0.968	0.953	0.015	3.12e-10	3.45e-06
LCMT1	SSc	GERD	Dist	Superficial	-0.019	0.252	0.34	-0.088	3.12e-10	3.45e-06
LINC01206	SSc	GERD	Dist	Superficial	-0.005	0.013	0.034	-0.021	3.12e-10	3.46e-06
TUBA1C	SSc	GERD	Dist	Superficial	-0.044	0.491	0.618	-0.127	3.13e-10	3.47e-06
DCAF7	SSc	GERD	Dist	Superficial	0.03	0.142	0.093	0.049	3.2e-10	3.55e-06
GTF2E2	SSc	GERD	Dist	Superficial	0.041	0.193	0.142	0.051	3.24e-10	3.58e-06
KCTD20	SSc	GERD	Dist	Superficial	0.085	0.599	0.614	-0.015	3.34e-10	3.7e-06
NHSL1	SSc	GERD	Dist	Superficial	-0.021	0.341	0.445	-0.104	3.47e-10	3.85e-06
TM2D2	SSc	GERD	Dist	Superficial	-0.032	0.356	0.449	-0.093	3.49e-10	3.86e-06
PHLDA1	SSc	GERD	Dist	Superficial	0.073	0.953	0.935	0.018	3.52e-10	3.89e-06
GOLGA7	SSc	GERD	Dist	Superficial	0.059	0.342	0.3	0.042	3.52e-10	3.9e-06
GSR	SSc	GERD	Dist	Superficial	0.055	0.24	0.189	0.051	3.56e-10	3.94e-06
NXT1	SSc	GERD	Dist	Superficial	0.043	0.199	0.147	0.052	3.6e-10	3.98e-06
CLTC	SSc	GERD	Dist	Superficial	0.07	0.403	0.358	0.045	3.78e-10	4.19e-06
SFXN4	SSc	GERD	Dist	Superficial	-0.024	0.068	0.11	-0.042	3.78e-10	4.19e-06
NSUN3	SSc	GERD	Dist	Superficial	0.031	0.102	0.06	0.042	3.82e-10	4.23e-06
HHLA3	SSc	GERD	Dist	Superficial	-0.009	0.075	0.121	-0.046	3.85e-10	4.26e-06
NUFIP2	SSc	GERD	Dist	Superficial	0.072	0.367	0.327	0.04	3.98e-10	4.41e-06
TRMT112	SSc	GERD	Dist	Superficial	0.06	0.475	0.447	0.028	4.06e-10	4.49e-06
TRMT44	SSc	GERD	Dist	Superficial	-0.016	0.179	0.249	-0.07	4.1e-10	4.54e-06
SLC16A3	SSc	GERD	Dist	Superficial	0.096	0.536	0.539	-0.003	4.16e-10	4.6e-06
SMS	SSc	GERD	Dist	Superficial	0.091	0.672	0.683	-0.011	4.17e-10	4.62e-06
SDF2L1	SSc	GERD	Dist	Superficial	0.049	0.256	0.199	0.057	4.17e-10	4.62e-06
PIP5K1C	SSc	GERD	Dist	Superficial	0.064	0.256	0.207	0.049	4.18e-10	4.63e-06
ACTN1	SSc	GERD	Dist	Superficial	0.027	0.122	0.076	0.046	4.25e-10	4.7e-06
UBE2W	SSc	GERD	Dist	Superficial	0.066	0.307	0.267	0.04	4.27e-10	4.73e-06
LINC00504	SSc	GERD	Dist	Superficial	-0.007	0.013	0.035	-0.022	4.29e-10	4.75e-06
COPS9	SSc	GERD	Dist	Superficial	0.086	0.689	0.712	-0.023	4.38e-10	4.85e-06
SDCBP	SSc	GERD	Dist	Superficial	0.082	0.641	0.648	-0.007	4.42e-10	4.89e-06
LINC01816	SSc	GERD	Dist	Superficial	-0.009	0.048	0.085	-0.037	4.56e-10	5.05e-06
RIPK4	SSc	GERD	Dist	Superficial	0.063	0.292	0.238	0.054	4.56e-10	5.05e-06
CLPTM1	SSc	GERD	Dist	Superficial	0.065	0.41	0.381	0.029	4.6e-10	5.1e-06
PGRMC2	SSc	GERD	Dist	Superficial	0.043	0.279	0.223	0.056	4.7e-10	5.21e-06
DHX15	SSc	GERD	Dist	Superficial	0.04	0.192	0.139	0.053	4.79e-10	5.3e-06
AP1B1	SSc	GERD	Dist	Superficial	0.05	0.251	0.199	0.052	4.82e-10	5.34e-06
THAP5	SSc	GERD	Dist	Superficial	0.019	0.075	0.038	0.037	4.85e-10	5.37e-06
CNP	SSc	GERD	Dist	Superficial	0.044	0.255	0.202	0.053	4.86e-10	5.38e-06
AP3D1	SSc	GERD	Dist	Superficial	0.063	0.346	0.306	0.04	4.9e-10	5.43e-06
KCNK1	SSc	GERD	Dist	Superficial	-0.032	0.437	0.544	-0.107	4.95e-10	5.48e-06
SPECC1L	SSc	GERD	Dist	Superficial	0.086	0.415	0.387	0.028	4.95e-10	5.48e-06
PSENEN	SSc	GERD	Dist	Superficial	0.067	0.651	0.669	-0.018	5.17e-10	5.72e-06
NUMB	SSc	GERD	Dist	Superficial	0.067	0.309	0.264	0.045	5.25e-10	5.81e-06
EHD1	SSc	GERD	Dist	Superficial	0.091	0.509	0.496	0.013	5.26e-10	5.82e-06
CRK	SSc	GERD	Dist	Superficial	0.068	0.341	0.298	0.043	5.32e-10	5.89e-06
MPHOSPH6	SSc	GERD	Dist	Superficial	0.02	0.124	0.077	0.047	5.32e-10	5.89e-06
UTP11	SSc	GERD	Dist	Superficial	0.039	0.209	0.157	0.052	5.34e-10	5.91e-06
RBX1	SSc	GERD	Dist	Superficial	0.059	0.652	0.631	0.021	5.42e-10	6e-06
GNB1	SSc	GERD	Dist	Superficial	0.06	0.426	0.393	0.033	5.53e-10	6.12e-06
IGFBP2	SSc	GERD	Dist	Superficial	-0.079	0.31	0.39	-0.08	5.55e-10	6.15e-06
RAD23B	SSc	GERD	Dist	Superficial	0.059	0.473	0.437	0.036	5.62e-10	6.22e-06
ZNF260	SSc	GERD	Dist	Superficial	0.033	0.118	0.074	0.044	5.86e-10	6.49e-06
PLEKHJ1	SSc	GERD	Dist	Superficial	0.046	0.301	0.25	0.051	5.93e-10	6.57e-06
PLPP1	SSc	GERD	Dist	Superficial	-0.009	0.045	0.081	-0.036	5.94e-10	6.58e-06
GTF2IRD2	SSc	GERD	Dist	Superficial	-0.006	0.013	0.034	-0.021	5.95e-10	6.58e-06
POLR2J	SSc	GERD	Dist	Superficial	0.059	0.585	0.577	0.008	5.96e-10	6.6e-06
ATG101	SSc	GERD	Dist	Superficial	0.038	0.24	0.187	0.053	5.98e-10	6.63e-06
NOL3	SSc	GERD	Dist	Superficial	-0.035	0.447	0.559	-0.112	6.09e-10	6.74e-06
ZNF544	SSc	GERD	Dist	Superficial	0.025	0.097	0.056	0.041	6.13e-10	6.79e-06
SLC35B3	SSc	GERD	Dist	Superficial	0.05	0.206	0.158	0.048	6.35e-10	7.04e-06
CKLF	SSc	GERD	Dist	Superficial	0.025	0.171	0.118	0.053	6.4e-10	7.09e-06
SF3A1	SSc	GERD	Dist	Superficial	0.047	0.224	0.172	0.052	6.6e-10	7.31e-06
NACA	SSc	GERD	Dist	Superficial	-0.035	0.993	0.997	-0.004	6.65e-10	7.36e-06
SH3BGRL2	SSc	GERD	Dist	Superficial	0.07	0.92	0.919	0.001	6.95e-10	7.7e-06
SPRR2F	SSc	GERD	Dist	Superficial	0.006	0.366	0.476	-0.11	7e-10	7.75e-06
ABCD3	SSc	GERD	Dist	Superficial	0.057	0.249	0.196	0.053	7.01e-10	7.77e-06
C18orf32	SSc	GERD	Dist	Superficial	0.06	0.548	0.543	0.005	7.19e-10	7.96e-06
DNAJB4	SSc	GERD	Dist	Superficial	0.031	0.116	0.071	0.045	7.24e-10	8.02e-06
SCOC	SSc	GERD	Dist	Superficial	0.063	0.558	0.552	0.006	7.32e-10	8.1e-06
C11orf98	SSc	GERD	Dist	Superficial	0.016	0.044	0.016	0.028	7.32e-10	8.11e-06
COQ10B	SSc	GERD	Dist	Superficial	0.072	0.365	0.329	0.036	7.41e-10	8.21e-06
BTBD1	SSc	GERD	Dist	Superficial	-0.019	0.169	0.236	-0.067	7.43e-10	8.23e-06
KRT23	SSc	GERD	Dist	Superficial	-0.05	0.205	0.273	-0.068	7.44e-10	8.24e-06
AP000547.3	SSc	GERD	Dist	Superficial	0.025	0.082	0.044	0.038	7.58e-10	8.39e-06
ZNF600	SSc	GERD	Dist	Superficial	0.04	0.132	0.087	0.045	7.66e-10	8.49e-06
DYNAP	SSc	GERD	Dist	Superficial	-0.01	0.197	0.272	-0.075	7.67e-10	8.49e-06
ZNF860	SSc	GERD	Dist	Superficial	0.032	0.111	0.069	0.042	7.75e-10	8.58e-06
KLHL24	SSc	GERD	Dist	Superficial	0.083	0.398	0.369	0.029	7.77e-10	8.6e-06
CPT2	SSc	GERD	Dist	Superficial	0.02	0.094	0.053	0.041	7.84e-10	8.68e-06
CBWD1	SSc	GERD	Dist	Superficial	-0.018	0.046	0.081	-0.035	7.94e-10	8.79e-06
FAM83G	SSc	GERD	Dist	Superficial	0.027	0.092	0.052	0.04	7.96e-10	8.81e-06
AC233266.2	SSc	GERD	Dist	Superficial	0.041	0.119	0.076	0.043	8.04e-10	8.9e-06
ZNF701	SSc	GERD	Dist	Superficial	-0.015	0.093	0.143	-0.05	8.16e-10	9.03e-06
LINC00443	SSc	GERD	Dist	Superficial	-0.008	0.026	0.054	-0.028	8.48e-10	9.39e-06
TMEM144	SSc	GERD	Dist	Superficial	-0.013	0.126	0.185	-0.059	8.48e-10	9.39e-06
MRPS31	SSc	GERD	Dist	Superficial	0.025	0.167	0.115	0.052	8.52e-10	9.44e-06
PLEKHA5	SSc	GERD	Dist	Superficial	-0.033	0.45	0.561	-0.111	8.58e-10	9.5e-06
ATP1A1	SSc	GERD	Dist	Superficial	0.036	0.16	0.108	0.052	8.66e-10	9.59e-06
SPSB1	SSc	GERD	Dist	Superficial	-0.019	0.238	0.32	-0.082	8.75e-10	9.69e-06
ATP5MC3	SSc	GERD	Dist	Superficial	0.075	0.71	0.723	-0.013	8.92e-10	9.88e-06
ADM	SSc	GERD	Dist	Superficial	-0.057	0.505	0.602	-0.097	9.17e-10	1.01e-05
SEC61A1	SSc	GERD	Dist	Superficial	0.044	0.216	0.165	0.051	9.36e-10	1.04e-05
AC025181.2	SSc	GERD	Dist	Superficial	-0.008	0.099	0.151	-0.052	9.57e-10	1.06e-05
UQCRH	SSc	GERD	Dist	Superficial	-0.074	0.863	0.917	-0.054	9.71e-10	1.08e-05
CCNC	SSc	GERD	Dist	Superficial	0.064	0.749	0.774	-0.025	9.82e-10	1.09e-05
BLVRA	SSc	GERD	Dist	Superficial	0.074	0.704	0.701	0.003	1.03e-09	1.14e-05
ITPRID2	SSc	GERD	Dist	Superficial	-0.025	0.133	0.19	-0.057	1.04e-09	1.15e-05
SLC35F6	SSc	GERD	Dist	Superficial	0.021	0.128	0.081	0.047	1.04e-09	1.15e-05
SNIP1	SSc	GERD	Dist	Superficial	0.048	0.185	0.136	0.049	1.05e-09	1.16e-05
UBXN4	SSc	GERD	Dist	Superficial	0.046	0.39	0.336	0.054	1.06e-09	1.17e-05
YES1	SSc	GERD	Dist	Superficial	-0.021	0.275	0.363	-0.088	1.06e-09	1.17e-05
AAMP	SSc	GERD	Dist	Superficial	0.04	0.286	0.233	0.053	1.1e-09	1.22e-05
ZC3H4	SSc	GERD	Dist	Superficial	0.032	0.142	0.095	0.047	1.12e-09	1.24e-05
YLPM1	SSc	GERD	Dist	Superficial	0.02	0.058	0.026	0.032	1.12e-09	1.24e-05
ESAM	SSc	GERD	Dist	Superficial	-0.045	0.506	0.615	-0.109	1.14e-09	1.27e-05
CPA4	SSc	GERD	Dist	Superficial	-0.041	0.295	0.373	-0.078	1.17e-09	1.3e-05
ABHD13	SSc	GERD	Dist	Superficial	0.024	0.099	0.058	0.041	1.19e-09	1.32e-05
ZNF430	SSc	GERD	Dist	Superficial	-0.039	0.387	0.483	-0.096	1.21e-09	1.34e-05
NECTIN1	SSc	GERD	Dist	Superficial	0.057	0.215	0.166	0.049	1.22e-09	1.35e-05
ZNF267	SSc	GERD	Dist	Superficial	-0.024	0.211	0.284	-0.073	1.22e-09	1.35e-05
CSNK2B	SSc	GERD	Dist	Superficial	0.053	0.766	0.787	-0.021	1.23e-09	1.36e-05
POLR2H	SSc	GERD	Dist	Superficial	0.046	0.269	0.22	0.049	1.25e-09	1.39e-05
ALG5	SSc	GERD	Dist	Superficial	0.018	0.105	0.062	0.043	1.27e-09	1.41e-05
PPDPF	SSc	GERD	Dist	Superficial	-0.024	0.999	0.999	0	1.28e-09	1.41e-05
OXSR1	SSc	GERD	Dist	Superficial	0.088	0.688	0.702	-0.014	1.3e-09	1.43e-05
IL36B	SSc	GERD	Dist	Superficial	-0.012	0.117	0.173	-0.056	1.31e-09	1.44e-05
PTPRF	SSc	GERD	Dist	Superficial	0.034	0.167	0.116	0.051	1.32e-09	1.46e-05
BTF3L4	SSc	GERD	Dist	Superficial	0.064	0.512	0.496	0.016	1.35e-09	1.5e-05
KITLG	SSc	GERD	Dist	Superficial	-0.014	0.054	0.092	-0.038	1.36e-09	1.51e-05
CMPK1	SSc	GERD	Dist	Superficial	0.059	0.696	0.715	-0.019	1.37e-09	1.52e-05
PWP1	SSc	GERD	Dist	Superficial	0.027	0.159	0.11	0.049	1.4e-09	1.55e-05
PTPN23	SSc	GERD	Dist	Superficial	0.02	0.095	0.054	0.041	1.42e-09	1.57e-05
ZNF254	SSc	GERD	Dist	Superficial	-0.011	0.161	0.228	-0.067	1.46e-09	1.61e-05
TOMM5	SSc	GERD	Dist	Superficial	0.076	0.388	0.35	0.038	1.49e-09	1.65e-05
DNAJC27-AS1	SSc	GERD	Dist	Superficial	0.032	0.104	0.063	0.041	1.5e-09	1.66e-05
LMAN1	SSc	GERD	Dist	Superficial	0.062	0.414	0.373	0.041	1.5e-09	1.66e-05
SYT8	SSc	GERD	Dist	Superficial	-0.034	0.103	0.151	-0.048	1.51e-09	1.67e-05
AMOTL2	SSc	GERD	Dist	Superficial	0.087	0.496	0.47	0.026	1.52e-09	1.69e-05
PRPF40A	SSc	GERD	Dist	Superficial	0.042	0.254	0.199	0.055	1.53e-09	1.7e-05
FAM83H	SSc	GERD	Dist	Superficial	0.055	0.296	0.249	0.047	1.58e-09	1.75e-05
DHRS3	SSc	GERD	Dist	Superficial	-0.047	0.538	0.642	-0.104	1.58e-09	1.75e-05
MALT1	SSc	GERD	Dist	Superficial	-0.02	0.248	0.329	-0.081	1.6e-09	1.78e-05
TBCA	SSc	GERD	Dist	Superficial	0.049	0.867	0.885	-0.018	1.61e-09	1.78e-05
PLK2	SSc	GERD	Dist	Superficial	-0.031	0.307	0.394	-0.087	1.61e-09	1.78e-05
CERT1	SSc	GERD	Dist	Superficial	-0.041	0.427	0.527	-0.1	1.64e-09	1.82e-05
HIPK1	SSc	GERD	Dist	Superficial	0.069	0.344	0.302	0.042	1.64e-09	1.82e-05
AP4E1	SSc	GERD	Dist	Superficial	0.027	0.105	0.063	0.042	1.66e-09	1.84e-05
SGSM3	SSc	GERD	Dist	Superficial	0.06	0.351	0.313	0.038	1.67e-09	1.84e-05
ATN1	SSc	GERD	Dist	Superficial	0.022	0.099	0.058	0.041	1.67e-09	1.85e-05
SPECC1	SSc	GERD	Dist	Superficial	0.083	0.586	0.57	0.016	1.73e-09	1.91e-05
INF2	SSc	GERD	Dist	Superficial	0.03	0.12	0.076	0.044	1.75e-09	1.94e-05
RAP1B	SSc	GERD	Dist	Superficial	0.05	0.423	0.38	0.043	1.77e-09	1.96e-05
PTGR1	SSc	GERD	Dist	Superficial	0.083	0.66	0.667	-0.007	1.77e-09	1.96e-05
LGALS7B	SSc	GERD	Dist	Superficial	0.061	0.382	0.515	-0.133	1.78e-09	1.97e-05
PLPP2	SSc	GERD	Dist	Superficial	0.038	0.164	0.116	0.048	1.79e-09	1.98e-05
CAPZA2	SSc	GERD	Dist	Superficial	0.06	0.546	0.526	0.02	1.93e-09	2.14e-05
PSEN1	SSc	GERD	Dist	Superficial	0.032	0.134	0.089	0.045	2.01e-09	2.22e-05
AC133485.2	SSc	GERD	Dist	Superficial	0.046	0.144	0.1	0.044	2.01e-09	2.22e-05
NDRG2	SSc	GERD	Dist	Superficial	0.063	0.9	0.901	-0.001	2.03e-09	2.25e-05
LINC00847	SSc	GERD	Dist	Superficial	-0.009	0.077	0.122	-0.045	2.08e-09	2.31e-05
BDKRB1	SSc	GERD	Dist	Superficial	-0.02	0.146	0.205	-0.059	2.09e-09	2.32e-05
PRPF6	SSc	GERD	Dist	Superficial	0.043	0.285	0.235	0.05	2.14e-09	2.37e-05
PSMD8	SSc	GERD	Dist	Superficial	0.053	0.791	0.808	-0.017	2.15e-09	2.38e-05
VSIG2	SSc	GERD	Dist	Superficial	0.071	0.777	0.792	-0.015	2.17e-09	2.4e-05
ITSN2	SSc	GERD	Dist	Superficial	0.076	0.677	0.691	-0.014	2.21e-09	2.45e-05
KLHDC8B	SSc	GERD	Dist	Superficial	0.028	0.168	0.118	0.05	2.39e-09	2.64e-05
HES1	SSc	GERD	Dist	Superficial	0.076	0.403	0.356	0.047	2.39e-09	2.65e-05
MFGE8	SSc	GERD	Dist	Superficial	0.017	0.075	0.039	0.036	2.41e-09	2.67e-05
TIMM10B	SSc	GERD	Dist	Superficial	0.048	0.24	0.191	0.049	2.45e-09	2.71e-05
MREG	SSc	GERD	Dist	Superficial	-0.019	0.342	0.441	-0.099	2.49e-09	2.76e-05
SRSF11	SSc	GERD	Dist	Superficial	0.054	0.343	0.295	0.048	2.52e-09	2.79e-05
ARHGDIA	SSc	GERD	Dist	Superficial	0.055	0.709	0.735	-0.026	2.53e-09	2.8e-05
MPST	SSc	GERD	Dist	Superficial	0.06	0.619	0.629	-0.01	2.55e-09	2.82e-05
RPL36A	SSc	GERD	Dist	Superficial	-0.048	0.92	0.973	-0.053	2.67e-09	2.96e-05
MPZL1	SSc	GERD	Dist	Superficial	0.046	0.253	0.204	0.049	2.74e-09	3.04e-05
TNRC6B	SSc	GERD	Dist	Superficial	0.028	0.146	0.099	0.047	2.98e-09	3.3e-05
TMC5	SSc	GERD	Dist	Superficial	-0.013	0.029	0.056	-0.027	3.09e-09	3.42e-05
PCNA	SSc	GERD	Dist	Superficial	0.024	0.163	0.113	0.05	3.13e-09	3.47e-05
LMNA	SSc	GERD	Dist	Superficial	0.057	0.597	0.558	0.039	3.13e-09	3.47e-05
MSRA	SSc	GERD	Dist	Superficial	-0.019	0.127	0.181	-0.054	3.19e-09	3.54e-05
DPCD	SSc	GERD	Dist	Superficial	-0.018	0.187	0.254	-0.067	3.2e-09	3.55e-05
AC009107.2	SSc	GERD	Dist	Superficial	0.011	0.039	0.013	0.026	3.21e-09	3.55e-05
PSME1	SSc	GERD	Dist	Superficial	0.054	0.542	0.528	0.014	3.22e-09	3.56e-05
RHOD	SSc	GERD	Dist	Superficial	-0.039	0.937	0.931	0.006	3.23e-09	3.58e-05
MRPL43	SSc	GERD	Dist	Superficial	0.044	0.281	0.231	0.05	3.23e-09	3.58e-05
CASP8	SSc	GERD	Dist	Superficial	-0.027	0.305	0.391	-0.086	3.29e-09	3.64e-05
H2AFJ	SSc	GERD	Dist	Superficial	0.04	0.984	0.968	0.016	3.33e-09	3.68e-05
ARHGDIB	SSc	GERD	Dist	Superficial	0.076	0.584	0.554	0.03	3.33e-09	3.69e-05
CDCP1	SSc	GERD	Dist	Superficial	0.068	0.365	0.327	0.038	3.49e-09	3.86e-05
ADGRL2	SSc	GERD	Dist	Superficial	0.048	0.202	0.153	0.049	3.53e-09	3.91e-05
UTP3	SSc	GERD	Dist	Superficial	0.012	0.073	0.038	0.035	3.54e-09	3.92e-05
SRSF9	SSc	GERD	Dist	Superficial	0.047	0.818	0.83	-0.012	3.76e-09	4.17e-05
ATP5PB	SSc	GERD	Dist	Superficial	0.073	0.642	0.658	-0.016	3.77e-09	4.17e-05
CEBPG	SSc	GERD	Dist	Superficial	0.051	0.341	0.3	0.041	3.86e-09	4.27e-05
FXR1	SSc	GERD	Dist	Superficial	0.052	0.304	0.258	0.046	3.93e-09	4.35e-05
PLD1	SSc	GERD	Dist	Superficial	0.068	0.322	0.283	0.039	3.96e-09	4.38e-05
HMGB1	SSc	GERD	Dist	Superficial	0.024	0.709	0.669	0.04	4.04e-09	4.47e-05
MAL2	SSc	GERD	Dist	Superficial	0.057	0.897	0.882	0.015	4.04e-09	4.47e-05
PLRG1	SSc	GERD	Dist	Superficial	0.022	0.139	0.093	0.046	4.13e-09	4.58e-05
ARMCX1	SSc	GERD	Dist	Superficial	-0.007	0.013	0.033	-0.02	4.22e-09	4.67e-05
ARFRP1	SSc	GERD	Dist	Superficial	0.026	0.175	0.126	0.049	4.25e-09	4.71e-05
RHOG	SSc	GERD	Dist	Superficial	0.063	0.62	0.632	-0.012	4.27e-09	4.73e-05
KIF5B	SSc	GERD	Dist	Superficial	0.061	0.471	0.435	0.036	4.31e-09	4.77e-05
TNFAIP2	SSc	GERD	Dist	Superficial	0.049	0.214	0.164	0.05	4.38e-09	4.85e-05
MED16	SSc	GERD	Dist	Superficial	-0.021	0.231	0.305	-0.074	4.43e-09	4.91e-05
MTUS1	SSc	GERD	Dist	Superficial	-0.033	0.277	0.355	-0.078	4.44e-09	4.92e-05
LINC00921	SSc	GERD	Dist	Superficial	-0.004	0.023	0.048	-0.025	4.46e-09	4.94e-05
PGAM2	SSc	GERD	Dist	Superficial	-0.017	0.033	0.061	-0.028	4.49e-09	4.97e-05
AC245041.2	SSc	GERD	Dist	Superficial	0.01	0.052	0.022	0.03	4.55e-09	5.03e-05
GNG12	SSc	GERD	Dist	Superficial	0.064	0.822	0.827	-0.005	4.57e-09	5.06e-05
CDK7	SSc	GERD	Dist	Superficial	-0.027	0.37	0.465	-0.095	4.8e-09	5.31e-05
MRPL57	SSc	GERD	Dist	Superficial	0.067	0.478	0.462	0.016	4.84e-09	5.35e-05
TMEM250	SSc	GERD	Dist	Superficial	0.022	0.108	0.066	0.042	4.91e-09	5.43e-05
CCL5	SSc	GERD	Dist	Superficial	-0.027	0.014	0.034	-0.02	4.92e-09	5.45e-05
GRB7	SSc	GERD	Dist	Superficial	0.069	0.357	0.316	0.041	4.95e-09	5.48e-05
MYDGF	SSc	GERD	Dist	Superficial	0.058	0.285	0.239	0.046	4.96e-09	5.49e-05
NFKBIA	SSc	GERD	Dist	Superficial	0.109	0.741	0.775	-0.034	4.99e-09	5.52e-05
HIST1H2AC	SSc	GERD	Dist	Superficial	0.057	0.889	0.895	-0.006	5.05e-09	5.59e-05
CHCHD7	SSc	GERD	Dist	Superficial	0.041	0.199	0.151	0.048	5.14e-09	5.69e-05
KIAA1191	SSc	GERD	Dist	Superficial	0.055	0.294	0.249	0.045	5.33e-09	5.9e-05
AC004130.2	SSc	GERD	Dist	Superficial	0.048	0.234	0.187	0.047	5.35e-09	5.93e-05
MTF1	SSc	GERD	Dist	Superficial	0.039	0.177	0.129	0.048	5.37e-09	5.94e-05
GATAD2A	SSc	GERD	Dist	Superficial	0.04	0.146	0.102	0.044	5.42e-09	6.01e-05
CCT4	SSc	GERD	Dist	Superficial	0.041	0.336	0.29	0.046	5.43e-09	6.01e-05
KIF13A	SSc	GERD	Dist	Superficial	-0.017	0.184	0.253	-0.069	5.43e-09	6.02e-05
CLTA	SSc	GERD	Dist	Superficial	0.043	0.903	0.909	-0.006	5.68e-09	6.28e-05
NUTF2	SSc	GERD	Dist	Superficial	0.031	0.204	0.157	0.047	5.82e-09	6.44e-05
HMCES	SSc	GERD	Dist	Superficial	0.028	0.146	0.1	0.046	5.82e-09	6.45e-05
NIPAL3	SSc	GERD	Dist	Superficial	0.071	0.398	0.368	0.03	5.83e-09	6.45e-05
NDUFB3	SSc	GERD	Dist	Superficial	0.042	0.851	0.87	-0.019	5.93e-09	6.57e-05
ILF3	SSc	GERD	Dist	Superficial	0.032	0.162	0.114	0.048	5.97e-09	6.61e-05
GCAT	SSc	GERD	Dist	Superficial	-0.018	0.306	0.393	-0.087	6e-09	6.64e-05
DCUN1D5	SSc	GERD	Dist	Superficial	0.031	0.191	0.143	0.048	6e-09	6.65e-05
HIST2H2AA4	SSc	GERD	Dist	Superficial	0.023	0.094	0.056	0.038	6.13e-09	6.78e-05
MPRIP	SSc	GERD	Dist	Superficial	0.071	0.78	0.794	-0.014	6.25e-09	6.92e-05
INPP5K	SSc	GERD	Dist	Superficial	0.052	0.218	0.172	0.046	6.3e-09	6.97e-05
BAG5	SSc	GERD	Dist	Superficial	0.041	0.208	0.161	0.047	6.37e-09	7.06e-05
GRHL1	SSc	GERD	Dist	Superficial	0.068	0.702	0.691	0.011	6.43e-09	7.12e-05
TCF4	SSc	GERD	Dist	Superficial	0.013	0.045	0.018	0.027	6.54e-09	7.24e-05
AL122023.1	SSc	GERD	Dist	Superficial	-0.007	0.036	0.066	-0.03	6.71e-09	7.43e-05
ANAPC11	SSc	GERD	Dist	Superficial	0.047	0.753	0.776	-0.023	6.78e-09	7.51e-05
RBM15B	SSc	GERD	Dist	Superficial	0.029	0.135	0.091	0.044	6.81e-09	7.54e-05
PPP1R3B	SSc	GERD	Dist	Superficial	-0.028	0.298	0.382	-0.084	7e-09	7.75e-05
MRPL20	SSc	GERD	Dist	Superficial	0.058	0.394	0.349	0.045	7.06e-09	7.81e-05
DNAJB9	SSc	GERD	Dist	Superficial	0.035	0.142	0.098	0.044	7.14e-09	7.91e-05
DUOX2	SSc	GERD	Dist	Superficial	0.086	0.302	0.254	0.048	7.18e-09	7.95e-05
PAK4	SSc	GERD	Dist	Superficial	0.024	0.11	0.07	0.04	7.19e-09	7.96e-05
ABHD17B	SSc	GERD	Dist	Superficial	-0.023	0.202	0.27	-0.068	7.51e-09	8.31e-05
NACC1	SSc	GERD	Dist	Superficial	0.027	0.101	0.062	0.039	7.61e-09	8.43e-05
SZRD1	SSc	GERD	Dist	Superficial	0.065	0.486	0.478	0.008	7.83e-09	8.67e-05
STYK1	SSc	GERD	Dist	Superficial	-0.015	0.171	0.235	-0.064	7.86e-09	8.7e-05
TRA2B	SSc	GERD	Dist	Superficial	0.067	0.397	0.367	0.03	7.87e-09	8.71e-05
TSPYL4	SSc	GERD	Dist	Superficial	0.068	0.252	0.213	0.039	8.05e-09	8.91e-05
RALA	SSc	GERD	Dist	Superficial	-0.045	0.943	0.937	0.006	8.08e-09	8.95e-05
FLAD1	SSc	GERD	Dist	Superficial	0.014	0.075	0.04	0.035	8.16e-09	9.03e-05
AL118506.1	SSc	GERD	Dist	Superficial	-0.01	0.093	0.14	-0.047	8.18e-09	9.05e-05
PPA1	SSc	GERD	Dist	Superficial	-0.063	0.784	0.863	-0.079	8.46e-09	9.37e-05
ADK	SSc	GERD	Dist	Superficial	-0.047	0.625	0.731	-0.106	8.64e-09	9.56e-05
CANT1	SSc	GERD	Dist	Superficial	0.071	0.455	0.433	0.022	8.69e-09	9.63e-05
XRRA1	SSc	GERD	Dist	Superficial	-0.015	0.127	0.181	-0.054	8.73e-09	9.67e-05
PPIA	SSc	GERD	Dist	Superficial	-0.078	0.915	0.965	-0.05	8.78e-09	9.72e-05
MCC	SSc	GERD	Dist	Superficial	-0.011	0.068	0.107	-0.039	8.83e-09	9.77e-05
ARL15	SSc	GERD	Dist	Superficial	-0.01	0.06	0.098	-0.038	8.93e-09	9.89e-05
PDLIM1	SSc	GERD	Dist	Superficial	-0.061	0.604	0.706	-0.102	8.94e-09	9.9e-05
LY6K	SSc	GERD	Dist	Superficial	-0.045	0.581	0.672	-0.091	9.09e-09	0.000101
TIPARP	SSc	GERD	Dist	Superficial	-0.039	0.499	0.597	-0.098	9.1e-09	0.000101
ZNF398	SSc	GERD	Dist	Superficial	-0.015	0.239	0.317	-0.078	9.16e-09	0.000101
WBP4	SSc	GERD	Dist	Superficial	0.044	0.253	0.204	0.049	9.26e-09	0.000103
AC005392.2	SSc	GERD	Dist	Superficial	-0.034	0.22	0.284	-0.064	9.31e-09	0.000103
FLG	SSc	GERD	Dist	Superficial	-0.116	0.465	0.546	-0.081	9.48e-09	0.000105
PEX14	SSc	GERD	Dist	Superficial	0.022	0.099	0.06	0.039	9.52e-09	0.000105
INO80B	SSc	GERD	Dist	Superficial	0.034	0.143	0.1	0.043	9.56e-09	0.000106
FGF22	SSc	GERD	Dist	Superficial	-0.007	0.035	0.065	-0.03	9.68e-09	0.000107
PUS3	SSc	GERD	Dist	Superficial	0.014	0.055	0.025	0.03	9.97e-09	0.00011
AREG	SSc	GERD	Dist	Superficial	0.094	0.719	0.717	0.002	1.02e-08	0.000112
CENPX	SSc	GERD	Dist	Superficial	0.054	0.344	0.3	0.044	1.02e-08	0.000113
AMACR	SSc	GERD	Dist	Superficial	-0.015	0.108	0.156	-0.048	1.02e-08	0.000113
TMEM45B	SSc	GERD	Dist	Superficial	0.063	0.749	0.758	-0.009	1.05e-08	0.000117
AC096733.2	SSc	GERD	Dist	Superficial	-0.008	0.124	0.178	-0.054	1.07e-08	0.000118
AC009506.1	SSc	GERD	Dist	Superficial	-0.013	0.161	0.223	-0.062	1.08e-08	0.000119
LUC7L3	SSc	GERD	Dist	Superficial	0.053	0.368	0.326	0.042	1.1e-08	0.000121
SPCS1	SSc	GERD	Dist	Superficial	0.05	0.87	0.871	-0.001	1.1e-08	0.000122
ILVBL	SSc	GERD	Dist	Superficial	0.03	0.191	0.143	0.048	1.11e-08	0.000123
SERTAD3	SSc	GERD	Dist	Superficial	0.054	0.325	0.283	0.042	1.11e-08	0.000123
ZNHIT2	SSc	GERD	Dist	Superficial	0.015	0.07	0.037	0.033	1.12e-08	0.000124
CTDNEP1	SSc	GERD	Dist	Superficial	0.06	0.37	0.339	0.031	1.14e-08	0.000126
RINT1	SSc	GERD	Dist	Superficial	-0.015	0.097	0.142	-0.045	1.14e-08	0.000127
AC139099.1	SSc	GERD	Dist	Superficial	0.02	0.052	0.023	0.029	1.15e-08	0.000127
OSBP	SSc	GERD	Dist	Superficial	0.028	0.133	0.09	0.043	1.17e-08	0.00013
HADHA	SSc	GERD	Dist	Superficial	0.061	0.641	0.651	-0.01	1.21e-08	0.000134
VCP	SSc	GERD	Dist	Superficial	0.061	0.513	0.505	0.008	1.23e-08	0.000136
STK17A	SSc	GERD	Dist	Superficial	-0.018	0.342	0.435	-0.093	1.23e-08	0.000137
CHP1	SSc	GERD	Dist	Superficial	0.051	0.883	0.894	-0.011	1.25e-08	0.000139
ZC3H7A	SSc	GERD	Dist	Superficial	0.03	0.1	0.062	0.038	1.26e-08	0.00014
LDLR	SSc	GERD	Dist	Superficial	0.047	0.223	0.173	0.05	1.26e-08	0.00014
KIF2A	SSc	GERD	Dist	Superficial	0.047	0.226	0.178	0.048	1.27e-08	0.000141
B4GALT3	SSc	GERD	Dist	Superficial	0.04	0.205	0.16	0.045	1.27e-08	0.000141
CHD4	SSc	GERD	Dist	Superficial	0.043	0.242	0.191	0.051	1.28e-08	0.000142
TBL1XR1	SSc	GERD	Dist	Superficial	0.063	0.354	0.313	0.041	1.28e-08	0.000142
DOCK8-AS1	SSc	GERD	Dist	Superficial	-0.006	0.02	0.043	-0.023	1.29e-08	0.000142
UBC	SSc	GERD	Dist	Superficial	-0.022	0.999	0.999	0	1.3e-08	0.000144
HSPA1B	SSc	GERD	Dist	Superficial	0.087	0.539	0.508	0.031	1.33e-08	0.000148
GALNT14	SSc	GERD	Dist	Superficial	-0.006	0.179	0.247	-0.068	1.37e-08	0.000152
NFATC2IP	SSc	GERD	Dist	Superficial	0.014	0.089	0.051	0.038	1.38e-08	0.000152
OSBPL2	SSc	GERD	Dist	Superficial	0.072	0.495	0.487	0.008	1.38e-08	0.000153
BMS1	SSc	GERD	Dist	Superficial	-0.031	0.317	0.393	-0.076	1.4e-08	0.000155
AC083799.1	SSc	GERD	Dist	Superficial	0.038	0.17	0.125	0.045	1.42e-08	0.000157
ARHGEF4	SSc	GERD	Dist	Superficial	-0.013	0.107	0.155	-0.048	1.42e-08	0.000158
MIER2	SSc	GERD	Dist	Superficial	0.019	0.062	0.031	0.031	1.45e-08	0.000161
BRMS1	SSc	GERD	Dist	Superficial	0.027	0.166	0.12	0.046	1.5e-08	0.000166
RAP1A	SSc	GERD	Dist	Superficial	0.058	0.707	0.719	-0.012	1.5e-08	0.000166
MCUB	SSc	GERD	Dist	Superficial	0.006	0.078	0.043	0.035	1.55e-08	0.000172
SMCHD1	SSc	GERD	Dist	Superficial	0.036	0.144	0.1	0.044	1.59e-08	0.000176
EXOSC4	SSc	GERD	Dist	Superficial	0.034	0.19	0.144	0.046	1.6e-08	0.000177
SMIM15	SSc	GERD	Dist	Superficial	0.051	0.345	0.305	0.04	1.61e-08	0.000178
GOSR2	SSc	GERD	Dist	Superficial	0.041	0.233	0.188	0.045	1.61e-08	0.000179
SEC22A	SSc	GERD	Dist	Superficial	0.017	0.072	0.039	0.033	1.63e-08	0.00018
LINC02246	SSc	GERD	Dist	Superficial	-0.006	0.015	0.034	-0.019	1.63e-08	0.00018
ANXA8	SSc	GERD	Dist	Superficial	0.008	0.088	0.051	0.037	1.63e-08	0.00018
WDFY3	SSc	GERD	Dist	Superficial	-0.007	0.146	0.206	-0.06	1.66e-08	0.000184
SRSF6	SSc	GERD	Dist	Superficial	0.029	0.196	0.149	0.047	1.67e-08	0.000185
NDEL1	SSc	GERD	Dist	Superficial	-0.035	0.462	0.559	-0.097	1.71e-08	0.00019
BRI3	SSc	GERD	Dist	Superficial	0.05	0.867	0.886	-0.019	1.72e-08	0.000191
FKBP8	SSc	GERD	Dist	Superficial	0.041	0.828	0.849	-0.021	1.72e-08	0.000191
ZC3H14	SSc	GERD	Dist	Superficial	0.035	0.163	0.119	0.044	1.74e-08	0.000193
TOP1	SSc	GERD	Dist	Superficial	0.059	0.788	0.804	-0.016	1.76e-08	0.000195
CTBP2	SSc	GERD	Dist	Superficial	0.042	0.2	0.154	0.046	1.76e-08	0.000195
CHERP	SSc	GERD	Dist	Superficial	0.018	0.059	0.029	0.03	1.79e-08	0.000198
CST3	SSc	GERD	Dist	Superficial	0.034	0.977	0.973	0.004	1.82e-08	0.000201
MYL12B	SSc	GERD	Dist	Superficial	0.023	0.993	0.994	-0.001	1.82e-08	0.000202
PCBP1-AS1	SSc	GERD	Dist	Superficial	0.092	0.532	0.544	-0.012	1.82e-08	0.000202
CDKN1B	SSc	GERD	Dist	Superficial	0.083	0.455	0.445	0.01	1.83e-08	0.000203
UBE2L6	SSc	GERD	Dist	Superficial	0.011	0.086	0.049	0.037	1.85e-08	0.000205
CCDC137	SSc	GERD	Dist	Superficial	0.029	0.168	0.122	0.046	1.89e-08	0.000209
ANKRD62	SSc	GERD	Dist	Superficial	-0.007	0.021	0.043	-0.022	1.9e-08	0.000211
TRPV4	SSc	GERD	Dist	Superficial	-0.015	0.088	0.131	-0.043	1.91e-08	0.000211
NTHL1	SSc	GERD	Dist	Superficial	-0.037	0.368	0.454	-0.086	1.92e-08	0.000212
KLHL28	SSc	GERD	Dist	Superficial	0.028	0.108	0.069	0.039	1.93e-08	0.000214
MUC21	SSc	GERD	Dist	Superficial	0.011	0.989	0.989	0	2e-08	0.000221
KLHL21	SSc	GERD	Dist	Superficial	0.043	0.189	0.143	0.046	2.01e-08	0.000222
FBXW2	SSc	GERD	Dist	Superficial	0.031	0.174	0.129	0.045	2.01e-08	0.000222
PA2G4	SSc	GERD	Dist	Superficial	0.058	0.406	0.363	0.043	2.08e-08	0.00023
LIPE-AS1	SSc	GERD	Dist	Superficial	0.084	0.404	0.391	0.013	2.2e-08	0.000244
ANKRD20A4	SSc	GERD	Dist	Superficial	-0.005	0.013	0.031	-0.018	2.21e-08	0.000244
TGOLN2	SSc	GERD	Dist	Superficial	0.04	0.223	0.178	0.045	2.21e-08	0.000244
EMC7	SSc	GERD	Dist	Superficial	0.048	0.412	0.386	0.026	2.23e-08	0.000247
RHOC	SSc	GERD	Dist	Superficial	0.073	0.373	0.345	0.028	2.32e-08	0.000256
NCOR1	SSc	GERD	Dist	Superficial	0.043	0.298	0.247	0.051	2.33e-08	0.000258
HNRNPDL	SSc	GERD	Dist	Superficial	0.056	0.377	0.345	0.032	2.35e-08	0.000261
CDKN2B-AS1	SSc	GERD	Dist	Superficial	-0.006	0.041	0.071	-0.03	2.38e-08	0.000263
GABARAPL2	SSc	GERD	Dist	Superficial	0.051	0.945	0.94	0.005	2.47e-08	0.000273
SIPA1L3	SSc	GERD	Dist	Superficial	0.018	0.059	0.029	0.03	2.48e-08	0.000275
RSBN1	SSc	GERD	Dist	Superficial	0.043	0.202	0.157	0.045	2.49e-08	0.000276
SFPQ	SSc	GERD	Dist	Superficial	0.029	0.292	0.24	0.052	2.6e-08	0.000288
DCAF12	SSc	GERD	Dist	Superficial	0.077	0.634	0.642	-0.008	2.6e-08	0.000288
FOSL1	SSc	GERD	Dist	Superficial	0.019	0.061	0.031	0.03	2.61e-08	0.000289
TMX2	SSc	GERD	Dist	Superficial	0.035	0.208	0.162	0.046	2.63e-08	0.000291
AKAP9	SSc	GERD	Dist	Superficial	0.068	0.615	0.618	-0.003	2.68e-08	0.000296
ILF2	SSc	GERD	Dist	Superficial	0.044	0.305	0.262	0.043	2.69e-08	0.000298
NUP42	SSc	GERD	Dist	Superficial	0.011	0.064	0.033	0.031	2.71e-08	0.0003
ALKBH5	SSc	GERD	Dist	Superficial	0.022	0.111	0.071	0.04	2.71e-08	0.000301
SOX15	SSc	GERD	Dist	Superficial	0.059	0.288	0.248	0.04	2.72e-08	0.000301
UBE2I	SSc	GERD	Dist	Superficial	0.058	0.437	0.417	0.02	2.77e-08	0.000307
ZFR	SSc	GERD	Dist	Superficial	0.023	0.13	0.088	0.042	2.79e-08	0.000309
OSGIN1	SSc	GERD	Dist	Superficial	0.014	0.061	0.031	0.03	2.8e-08	0.00031
ARHGEF12	SSc	GERD	Dist	Superficial	0.047	0.249	0.2	0.049	2.81e-08	0.000312
PPP2R2C	SSc	GERD	Dist	Superficial	-0.017	0.298	0.385	-0.087	2.82e-08	0.000312
RAB42	SSc	GERD	Dist	Superficial	0.02	0.043	0.018	0.025	2.84e-08	0.000315
GSDMC	SSc	GERD	Dist	Superficial	0.029	0.137	0.095	0.042	2.88e-08	0.000319
XRCC5	SSc	GERD	Dist	Superficial	0.049	0.561	0.542	0.019	2.95e-08	0.000327
HDAC2	SSc	GERD	Dist	Superficial	0.035	0.213	0.165	0.048	2.96e-08	0.000328
ACSL5	SSc	GERD	Dist	Superficial	0.011	0.034	0.011	0.023	3.03e-08	0.000335
LCN2	SSc	GERD	Dist	Superficial	-0.051	0.987	0.989	-0.002	3.08e-08	0.000341
FLYWCH2	SSc	GERD	Dist	Superficial	0.033	0.161	0.118	0.043	3.16e-08	0.00035
LAMTOR2	SSc	GERD	Dist	Superficial	0.058	0.5	0.498	0.002	3.17e-08	0.000351
SCIN	SSc	GERD	Dist	Superficial	-0.034	0.17	0.224	-0.054	3.17e-08	0.000352
SREBF1	SSc	GERD	Dist	Superficial	0.028	0.146	0.103	0.043	3.23e-08	0.000357
TMEM220	SSc	GERD	Dist	Superficial	-0.015	0.135	0.188	-0.053	3.27e-08	0.000362
PSMA4	SSc	GERD	Dist	Superficial	0.038	0.301	0.252	0.049	3.29e-08	0.000364
ADM5	SSc	GERD	Dist	Superficial	-0.007	0.069	0.107	-0.038	3.29e-08	0.000364
WIPF2	SSc	GERD	Dist	Superficial	0.052	0.286	0.241	0.045	3.3e-08	0.000365
ZBED2	SSc	GERD	Dist	Superficial	-0.022	0.229	0.298	-0.069	3.4e-08	0.000376
RABGGTA	SSc	GERD	Dist	Superficial	-0.015	0.275	0.359	-0.084	3.4e-08	0.000377
DEFB1	SSc	GERD	Dist	Superficial	0.089	0.259	0.222	0.037	3.41e-08	0.000378
CD2BP2	SSc	GERD	Dist	Superficial	0.061	0.394	0.369	0.025	3.48e-08	0.000385
ZNF57	SSc	GERD	Dist	Superficial	0.018	0.079	0.044	0.035	3.51e-08	0.000388
OSMR	SSc	GERD	Dist	Superficial	0.014	0.045	0.019	0.026	3.51e-08	0.000389
MYH14	SSc	GERD	Dist	Superficial	0.056	0.267	0.227	0.04	3.52e-08	0.000389
ZBTB7A	SSc	GERD	Dist	Superficial	0.07	0.618	0.617	0.001	3.55e-08	0.000393
RBM23	SSc	GERD	Dist	Superficial	0.048	0.241	0.198	0.043	3.56e-08	0.000394
TMEM123	SSc	GERD	Dist	Superficial	0.03	0.173	0.127	0.046	3.56e-08	0.000394
LSM10	SSc	GERD	Dist	Superficial	0.02	0.115	0.075	0.04	3.58e-08	0.000396
AC092821.3	SSc	GERD	Dist	Superficial	-0.005	0.013	0.031	-0.018	3.62e-08	0.0004
MXI1	SSc	GERD	Dist	Superficial	0.066	0.517	0.498	0.019	3.66e-08	0.000405
CDH1	SSc	GERD	Dist	Superficial	0.042	0.228	0.179	0.049	3.71e-08	0.000411
OSER1	SSc	GERD	Dist	Superficial	0.071	0.786	0.8	-0.014	3.87e-08	0.000428
RNF41	SSc	GERD	Dist	Superficial	0.027	0.104	0.067	0.037	3.93e-08	0.000435
CNPY2	SSc	GERD	Dist	Superficial	0.031	0.187	0.139	0.048	4e-08	0.000443
C11orf71	SSc	GERD	Dist	Superficial	-0.01	0.17	0.231	-0.061	4.19e-08	0.000464
RNF224	SSc	GERD	Dist	Superficial	-0.005	0.056	0.091	-0.035	4.19e-08	0.000464
SYNE2	SSc	GERD	Dist	Superficial	0.055	0.333	0.286	0.047	4.2e-08	0.000465
FBXO3	SSc	GERD	Dist	Superficial	0.058	0.279	0.239	0.04	4.27e-08	0.000473
MARCH7	SSc	GERD	Dist	Superficial	0.08	0.786	0.816	-0.03	4.27e-08	0.000473
NUMA1	SSc	GERD	Dist	Superficial	0.066	0.381	0.352	0.029	4.29e-08	0.000475
TGM3	SSc	GERD	Dist	Superficial	0.034	0.99	0.987	0.003	4.32e-08	0.000478
BOD1L1	SSc	GERD	Dist	Superficial	0.04	0.228	0.181	0.047	4.36e-08	0.000483
RAP2A	SSc	GERD	Dist	Superficial	-0.018	0.347	0.44	-0.093	4.38e-08	0.000485
CGNL1	SSc	GERD	Dist	Superficial	-0.04	0.608	0.724	-0.116	4.47e-08	0.000495
LIMK2	SSc	GERD	Dist	Superficial	0.022	0.113	0.074	0.039	4.48e-08	0.000496
VGLL1	SSc	GERD	Dist	Superficial	0.024	0.059	0.03	0.029	4.49e-08	0.000497
RNF7	SSc	GERD	Dist	Superficial	0.057	0.493	0.472	0.021	4.5e-08	0.000498
ZNF880	SSc	GERD	Dist	Superficial	0.012	0.041	0.016	0.025	4.57e-08	0.000506
NT5C3A	SSc	GERD	Dist	Superficial	0.072	0.309	0.266	0.043	4.61e-08	0.00051
MRPL32	SSc	GERD	Dist	Superficial	0.016	0.159	0.113	0.046	4.66e-08	0.000516
TTC9C	SSc	GERD	Dist	Superficial	0.019	0.082	0.048	0.034	4.67e-08	0.000517
DTD1	SSc	GERD	Dist	Superficial	-0.02	0.2	0.266	-0.066	4.71e-08	0.000521
AP001347.1	SSc	GERD	Dist	Superficial	-0.009	0.139	0.194	-0.055	4.73e-08	0.000524
EPB41L4A	SSc	GERD	Dist	Superficial	-0.012	0.191	0.255	-0.064	4.76e-08	0.000527
FAM83C	SSc	GERD	Dist	Superficial	0.015	0.078	0.044	0.034	4.83e-08	0.000535
AFDN-DT	SSc	GERD	Dist	Superficial	-0.008	0.161	0.221	-0.06	4.84e-08	0.000536
PRR11	SSc	GERD	Dist	Superficial	-0.008	0.016	0.035	-0.019	4.87e-08	0.000539
TRIM16L	SSc	GERD	Dist	Superficial	0.028	0.144	0.102	0.042	4.9e-08	0.000542
RRP15	SSc	GERD	Dist	Superficial	0.011	0.05	0.023	0.027	4.95e-08	0.000548
TRMT10A	SSc	GERD	Dist	Superficial	0.014	0.062	0.032	0.03	5.01e-08	0.000555
SSNA1	SSc	GERD	Dist	Superficial	0.053	0.602	0.603	-0.001	5.02e-08	0.000556
DPM2	SSc	GERD	Dist	Superficial	0.02	0.134	0.092	0.042	5.09e-08	0.000563
BAP1	SSc	GERD	Dist	Superficial	0.015	0.088	0.052	0.036	5.17e-08	0.000572
ZNF503	SSc	GERD	Dist	Superficial	0.024	0.121	0.081	0.04	5.29e-08	0.000586
NOP53	SSc	GERD	Dist	Superficial	-0.043	0.4	0.509	-0.109	5.37e-08	0.000595
SPPL3	SSc	GERD	Dist	Superficial	0.042	0.219	0.175	0.044	5.43e-08	0.000601
PDZD2	SSc	GERD	Dist	Superficial	0.08	0.455	0.441	0.014	5.49e-08	0.000607
SPINK7	SSc	GERD	Dist	Superficial	-0.047	0.963	0.963	0	5.49e-08	0.000608
DEDD2	SSc	GERD	Dist	Superficial	0.068	0.374	0.351	0.023	5.69e-08	0.00063
ADD1	SSc	GERD	Dist	Superficial	0.048	0.262	0.217	0.045	5.73e-08	0.000635
ANKRD65	SSc	GERD	Dist	Superficial	0.013	0.069	0.037	0.032	5.74e-08	0.000636
MAGT1	SSc	GERD	Dist	Superficial	0.05	0.308	0.268	0.04	5.75e-08	0.000637
PPP1R14B	SSc	GERD	Dist	Superficial	-0.028	0.444	0.558	-0.114	5.76e-08	0.000637
GRINA	SSc	GERD	Dist	Superficial	0.014	0.084	0.049	0.035	5.78e-08	0.00064
TUG1	SSc	GERD	Dist	Superficial	0.072	0.408	0.38	0.028	5.8e-08	0.000642
ZNHIT1	SSc	GERD	Dist	Superficial	0.064	0.581	0.6	-0.019	5.83e-08	0.000645
POLR2B	SSc	GERD	Dist	Superficial	0.022	0.087	0.052	0.035	5.85e-08	0.000648
TMEM63B	SSc	GERD	Dist	Superficial	0.058	0.256	0.215	0.041	5.86e-08	0.000648
RPL34	SSc	GERD	Dist	Superficial	0.041	0.978	0.993	-0.015	5.92e-08	0.000656
INTS10	SSc	GERD	Dist	Superficial	0.012	0.07	0.038	0.032	5.92e-08	0.000656
EGFR	SSc	GERD	Dist	Superficial	0.022	0.113	0.074	0.039	6.01e-08	0.000665
ABTB2	SSc	GERD	Dist	Superficial	-0.009	0.233	0.307	-0.074	6.05e-08	0.00067
TSHZ2	SSc	GERD	Dist	Superficial	-0.016	0.114	0.16	-0.046	6.06e-08	0.00067
RRAS2	SSc	GERD	Dist	Superficial	0.05	0.233	0.191	0.042	6.07e-08	0.000672
RBM22	SSc	GERD	Dist	Superficial	0.031	0.177	0.134	0.043	6.13e-08	0.000679
RRAS	SSc	GERD	Dist	Superficial	-0.017	0.266	0.346	-0.08	6.14e-08	0.00068
SUPT5H	SSc	GERD	Dist	Superficial	0.046	0.242	0.198	0.044	6.21e-08	0.000687
SLC11A2	SSc	GERD	Dist	Superficial	0.067	0.346	0.314	0.032	6.23e-08	0.00069
TSFM	SSc	GERD	Dist	Superficial	0.012	0.106	0.067	0.039	6.3e-08	0.000697
ZDHHC3	SSc	GERD	Dist	Superficial	0.046	0.351	0.314	0.037	6.39e-08	0.000707
SLC25A6	SSc	GERD	Dist	Superficial	-0.059	0.594	0.72	-0.126	6.4e-08	0.000709
CLTB	SSc	GERD	Dist	Superficial	-0.034	0.976	0.98	-0.004	6.48e-08	0.000717
CCDC112	SSc	GERD	Dist	Superficial	0.009	0.053	0.026	0.027	6.59e-08	0.000729
MYD88	SSc	GERD	Dist	Superficial	0.062	0.382	0.351	0.031	6.79e-08	0.000752
AC004241.1	SSc	GERD	Dist	Superficial	-0.009	0.086	0.128	-0.042	6.8e-08	0.000753
CANX	SSc	GERD	Dist	Superficial	0.045	0.368	0.326	0.042	6.93e-08	0.000767
UXS1	SSc	GERD	Dist	Superficial	0.033	0.151	0.11	0.041	6.95e-08	0.000769
KLK10	SSc	GERD	Dist	Superficial	-0.051	0.869	0.897	-0.028	6.96e-08	0.000771
KCNG1	SSc	GERD	Dist	Superficial	-0.019	0.06	0.094	-0.034	6.98e-08	0.000772
BTBD10	SSc	GERD	Dist	Superficial	0.058	0.333	0.298	0.035	6.98e-08	0.000773
KNOP1	SSc	GERD	Dist	Superficial	0.012	0.06	0.03	0.03	7.14e-08	0.000791
IL36RN	SSc	GERD	Dist	Superficial	-0.009	0.431	0.543	-0.112	7.19e-08	0.000796
EIF4EBP1	SSc	GERD	Dist	Superficial	-0.031	0.444	0.562	-0.118	7.23e-08	0.0008
EEF1A1	SSc	GERD	Dist	Superficial	0.017	0.999	1	-0.001	7.34e-08	0.000813
ARCN1	SSc	GERD	Dist	Superficial	0.044	0.229	0.187	0.042	7.4e-08	0.000819
CNOT7	SSc	GERD	Dist	Superficial	0.037	0.213	0.169	0.044	7.4e-08	0.00082
UBQLN4	SSc	GERD	Dist	Superficial	0.02	0.08	0.047	0.033	7.49e-08	0.000829
DAPL1	SSc	GERD	Dist	Superficial	-0.039	0.335	0.426	-0.091	7.57e-08	0.000838
NARS	SSc	GERD	Dist	Superficial	0.033	0.276	0.232	0.044	7.61e-08	0.000843
SLC49A3	SSc	GERD	Dist	Superficial	0.034	0.127	0.087	0.04	7.83e-08	0.000867
RNF141	SSc	GERD	Dist	Superficial	0.057	0.884	0.889	-0.005	7.84e-08	0.000868
ESRP1	SSc	GERD	Dist	Superficial	0.063	0.666	0.691	-0.025	7.86e-08	0.000871
PPP2R2A	SSc	GERD	Dist	Superficial	0.062	0.73	0.732	-0.002	7.89e-08	0.000874
OGDH	SSc	GERD	Dist	Superficial	0.035	0.192	0.147	0.045	7.94e-08	0.000879
KPNA1	SSc	GERD	Dist	Superficial	0.041	0.191	0.149	0.042	8.04e-08	0.00089
EFNA1	SSc	GERD	Dist	Superficial	0.016	0.101	0.063	0.038	8.05e-08	0.000892
RNF138	SSc	GERD	Dist	Superficial	0.016	0.053	0.026	0.027	8.07e-08	0.000893
EIF1B	SSc	GERD	Dist	Superficial	0.041	0.249	0.207	0.042	8.22e-08	0.00091
PKM	SSc	GERD	Dist	Superficial	-0.066	0.599	0.704	-0.105	8.24e-08	0.000913
NT5DC2	SSc	GERD	Dist	Superficial	-0.032	0.214	0.274	-0.06	8.26e-08	0.000915
CRTAC1	SSc	GERD	Dist	Superficial	-0.008	0.032	0.058	-0.026	8.33e-08	0.000922
EIF4A1	SSc	GERD	Dist	Superficial	-0.061	0.871	0.93	-0.059	8.41e-08	0.000931
PRKCE	SSc	GERD	Dist	Superficial	-0.006	0.134	0.188	-0.054	8.51e-08	0.000942
PRCC	SSc	GERD	Dist	Superficial	0.035	0.15	0.11	0.04	8.53e-08	0.000944
BRD2	SSc	GERD	Dist	Superficial	0.059	0.309	0.273	0.036	8.64e-08	0.000957
B4GALT1	SSc	GERD	Dist	Superficial	0.064	0.768	0.761	0.007	8.69e-08	0.000962
TGM7	SSc	GERD	Dist	Superficial	0.02	0.049	0.023	0.026	8.7e-08	0.000963
NBEAL2	SSc	GERD	Dist	Superficial	0.048	0.239	0.197	0.042	8.77e-08	0.000972
ARL16	SSc	GERD	Dist	Superficial	0.028	0.175	0.132	0.043	8.79e-08	0.000973
CLDN12	SSc	GERD	Dist	Superficial	0.029	0.106	0.069	0.037	8.8e-08	0.000975
ITM2B	SSc	GERD	Dist	Superficial	0.041	0.931	0.934	-0.003	8.89e-08	0.000984
SLC7A1	SSc	GERD	Dist	Superficial	0.028	0.119	0.079	0.04	8.9e-08	0.000985
PRR14L	SSc	GERD	Dist	Superficial	0.032	0.154	0.112	0.042	8.91e-08	0.000986
PABPC1	SSc	GERD	Dist	Superficial	0.03	0.998	0.994	0.004	9.14e-08	0.00101
PYGL	SSc	GERD	Dist	Superficial	0.066	0.502	0.493	0.009	9.17e-08	0.00102
POLD3	SSc	GERD	Dist	Superficial	0.022	0.099	0.063	0.036	9.26e-08	0.00103
LRRC1	SSc	GERD	Dist	Superficial	0.031	0.154	0.112	0.042	9.27e-08	0.00103
MEGF9	SSc	GERD	Dist	Superficial	-0.015	0.148	0.202	-0.054	9.31e-08	0.00103
HPGD	SSc	GERD	Dist	Superficial	0.049	0.946	0.934	0.012	9.35e-08	0.00104
RAB18	SSc	GERD	Dist	Superficial	0.046	0.816	0.828	-0.012	9.42e-08	0.00104
ZC3HAV1	SSc	GERD	Dist	Superficial	0.026	0.126	0.087	0.039	9.54e-08	0.00106
PYGO2	SSc	GERD	Dist	Superficial	0.017	0.068	0.037	0.031	9.57e-08	0.00106
DNASE1L3	SSc	GERD	Dist	Superficial	0.04	0.105	0.069	0.036	9.71e-08	0.00108
DSC2	SSc	GERD	Dist	Superficial	-0.056	0.427	0.52	-0.093	9.72e-08	0.00108
WBP11	SSc	GERD	Dist	Superficial	0.025	0.163	0.12	0.043	9.9e-08	0.0011
ZFP62	SSc	GERD	Dist	Superficial	-0.02	0.154	0.206	-0.052	1.02e-07	0.00113
LRRC59	SSc	GERD	Dist	Superficial	0.026	0.13	0.09	0.04	1.03e-07	0.00114
KYNU	SSc	GERD	Dist	Superficial	-0.008	0.104	0.149	-0.045	1.04e-07	0.00115
TMEM30A	SSc	GERD	Dist	Superficial	0.081	0.524	0.529	-0.005	1.05e-07	0.00116
FRMD6	SSc	GERD	Dist	Superficial	0.063	0.408	0.369	0.039	1.05e-07	0.00117
SKP1	SSc	GERD	Dist	Superficial	0.038	0.951	0.94	0.011	1.06e-07	0.00117
CARD19	SSc	GERD	Dist	Superficial	0.007	0.058	0.029	0.029	1.07e-07	0.00118
FAU	SSc	GERD	Dist	Superficial	0.026	0.978	0.988	-0.01	1.07e-07	0.00118
CAND1	SSc	GERD	Dist	Superficial	0.036	0.164	0.122	0.042	1.07e-07	0.00119
ISG20	SSc	GERD	Dist	Superficial	-0.043	0.33	0.397	-0.067	1.08e-07	0.00119
ENTPD7	SSc	GERD	Dist	Superficial	0.014	0.035	0.013	0.022	1.08e-07	0.0012
SNRNP48	SSc	GERD	Dist	Superficial	0.026	0.105	0.068	0.037	1.11e-07	0.00123
RDH5	SSc	GERD	Dist	Superficial	-0.008	0.04	0.068	-0.028	1.12e-07	0.00124
TTC4	SSc	GERD	Dist	Superficial	0.007	0.061	0.032	0.029	1.15e-07	0.00127
WDR83OS	SSc	GERD	Dist	Superficial	0.047	0.641	0.639	0.002	1.18e-07	0.00131
PGAM1	SSc	GERD	Dist	Superficial	-0.068	0.617	0.702	-0.085	1.19e-07	0.00131
NUS1	SSc	GERD	Dist	Superficial	0.02	0.092	0.057	0.035	1.19e-07	0.00132
PPP1R2	SSc	GERD	Dist	Superficial	0.059	0.761	0.787	-0.026	1.22e-07	0.00135
VPS13D	SSc	GERD	Dist	Superficial	-0.011	0.256	0.33	-0.074	1.23e-07	0.00137
MTRNR2L10	SSc	GERD	Dist	Superficial	0.02	0.053	0.026	0.027	1.24e-07	0.00137
ZC3H18	SSc	GERD	Dist	Superficial	0.011	0.062	0.033	0.029	1.24e-07	0.00138
RBM3	SSc	GERD	Dist	Superficial	0.043	0.846	0.845	0.001	1.25e-07	0.00138
TTPAL	SSc	GERD	Dist	Superficial	-0.008	0.044	0.074	-0.03	1.25e-07	0.00138
CDH26	SSc	GERD	Dist	Superficial	-0.008	0.062	0.096	-0.034	1.25e-07	0.00139
PHF20L1	SSc	GERD	Dist	Superficial	0.049	0.296	0.257	0.039	1.26e-07	0.00139
VPS26A	SSc	GERD	Dist	Superficial	0.057	0.607	0.615	-0.008	1.3e-07	0.00143
PRKAB1	SSc	GERD	Dist	Superficial	-0.004	0.194	0.262	-0.068	1.3e-07	0.00144
OSBPL8	SSc	GERD	Dist	Superficial	-0.033	0.416	0.502	-0.086	1.32e-07	0.00146
B4GALT7	SSc	GERD	Dist	Superficial	0.012	0.062	0.033	0.029	1.33e-07	0.00147
TKT	SSc	GERD	Dist	Superficial	-0.065	0.346	0.429	-0.083	1.33e-07	0.00148
HCCS	SSc	GERD	Dist	Superficial	0.024	0.158	0.116	0.042	1.33e-07	0.00148
SPTBN2	SSc	GERD	Dist	Superficial	0.031	0.154	0.113	0.041	1.34e-07	0.00148
TSTD1	SSc	GERD	Dist	Superficial	0.05	0.814	0.841	-0.027	1.35e-07	0.00149
FOXP1	SSc	GERD	Dist	Superficial	0.046	0.304	0.263	0.041	1.36e-07	0.0015
RUBCN	SSc	GERD	Dist	Superficial	0.058	0.225	0.185	0.04	1.36e-07	0.00151
FBRSL1	SSc	GERD	Dist	Superficial	0.016	0.065	0.035	0.03	1.4e-07	0.00156
WWOX	SSc	GERD	Dist	Superficial	0.024	0.101	0.066	0.035	1.41e-07	0.00156
PLCG2	SSc	GERD	Dist	Superficial	0.067	0.276	0.236	0.04	1.43e-07	0.00159
VPS37C	SSc	GERD	Dist	Superficial	0.027	0.103	0.067	0.036	1.44e-07	0.00159
PDRG1	SSc	GERD	Dist	Superficial	0.015	0.081	0.048	0.033	1.44e-07	0.00159
KARS	SSc	GERD	Dist	Superficial	0.026	0.161	0.118	0.043	1.44e-07	0.00159
VTA1	SSc	GERD	Dist	Superficial	0.058	0.372	0.346	0.026	1.45e-07	0.0016
CFAP298	SSc	GERD	Dist	Superficial	0.018	0.14	0.098	0.042	1.45e-07	0.0016
LDHD	SSc	GERD	Dist	Superficial	-0.008	0.125	0.175	-0.05	1.45e-07	0.00161
RRP1B	SSc	GERD	Dist	Superficial	0.007	0.047	0.022	0.025	1.46e-07	0.00161
GIGYF2	SSc	GERD	Dist	Superficial	0.034	0.187	0.144	0.043	1.46e-07	0.00162
BCAP29	SSc	GERD	Dist	Superficial	0.052	0.68	0.688	-0.008	1.47e-07	0.00162
EDDM13	SSc	GERD	Dist	Superficial	-0.003	0.019	0.04	-0.021	1.48e-07	0.00164
WDR1	SSc	GERD	Dist	Superficial	0.05	0.679	0.696	-0.017	1.48e-07	0.00164
GADD45A	SSc	GERD	Dist	Superficial	-0.077	0.411	0.474	-0.063	1.49e-07	0.00165
ABHD3	SSc	GERD	Dist	Superficial	-0.023	0.429	0.538	-0.109	1.51e-07	0.00167
TAF10	SSc	GERD	Dist	Superficial	0.044	0.728	0.752	-0.024	1.58e-07	0.00175
MRPL19	SSc	GERD	Dist	Superficial	0.023	0.159	0.117	0.042	1.58e-07	0.00175
ARRDC2	SSc	GERD	Dist	Superficial	0.035	0.121	0.083	0.038	1.59e-07	0.00176
EFCAB14	SSc	GERD	Dist	Superficial	0.049	0.306	0.265	0.041	1.61e-07	0.00178
NFKB2	SSc	GERD	Dist	Superficial	0.03	0.122	0.084	0.038	1.62e-07	0.00179
AC068587.4	SSc	GERD	Dist	Superficial	0.053	0.449	0.42	0.029	1.63e-07	0.0018
HSPA14	SSc	GERD	Dist	Superficial	0.022	0.085	0.051	0.034	1.66e-07	0.00184
MFSD11	SSc	GERD	Dist	Superficial	-0.014	0.332	0.423	-0.091	1.66e-07	0.00184
SEMA3F	SSc	GERD	Dist	Superficial	0.04	0.204	0.162	0.042	1.67e-07	0.00185
POLR2J3	SSc	GERD	Dist	Superficial	-0.015	0.112	0.157	-0.045	1.67e-07	0.00185
AEBP2	SSc	GERD	Dist	Superficial	0.018	0.086	0.053	0.033	1.68e-07	0.00186
IRF6	SSc	GERD	Dist	Superficial	0.047	0.304	0.267	0.037	1.68e-07	0.00186
PSMD10	SSc	GERD	Dist	Superficial	0.031	0.176	0.133	0.043	1.71e-07	0.00189
AKAP8	SSc	GERD	Dist	Superficial	0.013	0.063	0.034	0.029	1.72e-07	0.0019
ZNF875	SSc	GERD	Dist	Superficial	0.014	0.064	0.035	0.029	1.73e-07	0.00191
C1GALT1C1	SSc	GERD	Dist	Superficial	0.047	0.309	0.272	0.037	1.74e-07	0.00193
FAM3C	SSc	GERD	Dist	Superficial	0.032	0.173	0.129	0.044	1.78e-07	0.00197
PRPF38B	SSc	GERD	Dist	Superficial	0.024	0.151	0.109	0.042	1.79e-07	0.00198
IL12A-AS1	SSc	GERD	Dist	Superficial	-0.028	0.434	0.527	-0.093	1.79e-07	0.00198
STARD3NL	SSc	GERD	Dist	Superficial	-0.011	0.065	0.099	-0.034	1.81e-07	0.002
RPL9	SSc	GERD	Dist	Superficial	-0.054	0.971	0.989	-0.018	1.81e-07	0.002
LNX1-AS2	SSc	GERD	Dist	Superficial	0.016	0.038	0.015	0.023	1.83e-07	0.00203
CPSF2	SSc	GERD	Dist	Superficial	0.028	0.121	0.083	0.038	1.86e-07	0.00206
TSN	SSc	GERD	Dist	Superficial	0.019	0.158	0.116	0.042	1.86e-07	0.00206
ANKRD40	SSc	GERD	Dist	Superficial	0.017	0.059	0.031	0.028	1.87e-07	0.00207
FTSJ1	SSc	GERD	Dist	Superficial	0.044	0.194	0.153	0.041	1.89e-07	0.0021
AC244153.1	SSc	GERD	Dist	Superficial	0.014	0.089	0.055	0.034	1.91e-07	0.00211
GTF2F1	SSc	GERD	Dist	Superficial	0.053	0.354	0.324	0.03	1.94e-07	0.00214
RPAP3	SSc	GERD	Dist	Superficial	0.014	0.066	0.037	0.029	1.94e-07	0.00215
TUSC1	SSc	GERD	Dist	Superficial	0.015	0.064	0.035	0.029	1.95e-07	0.00216
PRDX2	SSc	GERD	Dist	Superficial	-0.072	0.721	0.807	-0.086	1.96e-07	0.00217
ERGIC1	SSc	GERD	Dist	Superficial	0.049	0.285	0.246	0.039	1.97e-07	0.00218
CYSRT1	SSc	GERD	Dist	Superficial	-0.028	0.986	0.982	0.004	1.97e-07	0.00218
ZNF726	SSc	GERD	Dist	Superficial	-0.01	0.081	0.121	-0.04	1.98e-07	0.00219
PARP12	SSc	GERD	Dist	Superficial	0.013	0.04	0.017	0.023	1.98e-07	0.00219
RAB9A	SSc	GERD	Dist	Superficial	0.059	0.818	0.816	0.002	1.99e-07	0.0022
HCAR2	SSc	GERD	Dist	Superficial	-0.016	0.292	0.368	-0.076	1.99e-07	0.0022
IWS1	SSc	GERD	Dist	Superficial	0.018	0.098	0.062	0.036	2.01e-07	0.00222
DR1	SSc	GERD	Dist	Superficial	0.054	0.348	0.317	0.031	2.02e-07	0.00223
PSMA3-AS1	SSc	GERD	Dist	Superficial	0.035	0.196	0.153	0.043	2.02e-07	0.00224
NDUFS4	SSc	GERD	Dist	Superficial	-0.044	0.56	0.671	-0.111	2.02e-07	0.00224
MRPL30	SSc	GERD	Dist	Superficial	0.042	0.192	0.152	0.04	2.03e-07	0.00225
MUC1	SSc	GERD	Dist	Superficial	0.078	0.859	0.858	0.001	2.04e-07	0.00226
U2AF2	SSc	GERD	Dist	Superficial	0.021	0.103	0.067	0.036	2.05e-07	0.00227
MRPL50	SSc	GERD	Dist	Superficial	0.017	0.126	0.087	0.039	2.09e-07	0.00231
AC127526.5	SSc	GERD	Dist	Superficial	0.019	0.075	0.044	0.031	2.1e-07	0.00232
IFI16	SSc	GERD	Dist	Superficial	0.016	0.139	0.097	0.042	2.11e-07	0.00233
SSH2	SSc	GERD	Dist	Superficial	0.074	0.458	0.454	0.004	2.16e-07	0.00239
SPTSSA	SSc	GERD	Dist	Superficial	-0.036	0.214	0.272	-0.058	2.18e-07	0.00242
MYL9	SSc	GERD	Dist	Superficial	0.027	0.064	0.036	0.028	2.2e-07	0.00244
CLP1	SSc	GERD	Dist	Superficial	0.021	0.081	0.05	0.031	2.24e-07	0.00248
TRAF4	SSc	GERD	Dist	Superficial	0.071	0.515	0.499	0.016	2.26e-07	0.0025
DDX23	SSc	GERD	Dist	Superficial	0.016	0.107	0.07	0.037	2.28e-07	0.00252
GLYR1	SSc	GERD	Dist	Superficial	0.049	0.234	0.196	0.038	2.29e-07	0.00254
B3GNT2	SSc	GERD	Dist	Superficial	0.059	0.258	0.221	0.037	2.32e-07	0.00257
DUSP22	SSc	GERD	Dist	Superficial	-0.024	0.371	0.469	-0.098	2.33e-07	0.00258
SLC25A28	SSc	GERD	Dist	Superficial	0.009	0.059	0.031	0.028	2.35e-07	0.0026
CDS2	SSc	GERD	Dist	Superficial	0.013	0.061	0.033	0.028	2.39e-07	0.00264
KIF1BP	SSc	GERD	Dist	Superficial	-0.014	0.108	0.153	-0.045	2.46e-07	0.00272
BAG3	SSc	GERD	Dist	Superficial	0.061	0.346	0.313	0.033	2.47e-07	0.00273
CXCL3	SSc	GERD	Dist	Superficial	-0.025	0.021	0.041	-0.02	2.47e-07	0.00274
ATRX	SSc	GERD	Dist	Superficial	0.059	0.282	0.243	0.039	2.47e-07	0.00274
IRF1	SSc	GERD	Dist	Superficial	0.067	0.336	0.296	0.04	2.48e-07	0.00275
HERC2	SSc	GERD	Dist	Superficial	0.016	0.068	0.038	0.03	2.48e-07	0.00275
CYP3A5	SSc	GERD	Dist	Superficial	-0.013	0.102	0.143	-0.041	2.51e-07	0.00278
BCCIP	SSc	GERD	Dist	Superficial	0.018	0.086	0.052	0.034	2.56e-07	0.00283
AL357033.4	SSc	GERD	Dist	Superficial	-0.004	0.278	0.359	-0.081	2.56e-07	0.00284
C12orf49	SSc	GERD	Dist	Superficial	0.046	0.261	0.224	0.037	2.58e-07	0.00286
TMEM217	SSc	GERD	Dist	Superficial	-0.007	0.049	0.08	-0.031	2.63e-07	0.00291
SS18L2	SSc	GERD	Dist	Superficial	0.015	0.13	0.09	0.04	2.65e-07	0.00294
POLR3K	SSc	GERD	Dist	Superficial	0.008	0.074	0.043	0.031	2.68e-07	0.00296
DOCK8	SSc	GERD	Dist	Superficial	-0.009	0.035	0.061	-0.026	2.68e-07	0.00297
MYOF	SSc	GERD	Dist	Superficial	0.017	0.094	0.059	0.035	2.69e-07	0.00298
BRD9	SSc	GERD	Dist	Superficial	0.016	0.063	0.035	0.028	2.72e-07	0.00302
RWDD1	SSc	GERD	Dist	Superficial	0.051	0.428	0.404	0.024	2.73e-07	0.00303
STAP2	SSc	GERD	Dist	Superficial	-0.039	0.508	0.618	-0.11	2.75e-07	0.00304
DIP2B	SSc	GERD	Dist	Superficial	0.036	0.16	0.121	0.039	2.76e-07	0.00305
NADK	SSc	GERD	Dist	Superficial	0.027	0.119	0.082	0.037	2.76e-07	0.00306
KRAS	SSc	GERD	Dist	Superficial	0.054	0.627	0.61	0.017	2.8e-07	0.0031
MT-ND4	SSc	GERD	Dist	Superficial	0.081	0.963	0.937	0.026	2.82e-07	0.00312
PRDX4	SSc	GERD	Dist	Superficial	-0.034	0.303	0.38	-0.077	2.83e-07	0.00313
CCDC47	SSc	GERD	Dist	Superficial	0.035	0.291	0.247	0.044	2.87e-07	0.00318
TSPO	SSc	GERD	Dist	Superficial	-0.058	0.943	0.961	-0.018	2.88e-07	0.00319
NCEH1	SSc	GERD	Dist	Superficial	-0.023	0.13	0.177	-0.047	2.92e-07	0.00323
CYB5R1	SSc	GERD	Dist	Superficial	0.06	0.307	0.278	0.029	2.95e-07	0.00327
KIF1C	SSc	GERD	Dist	Superficial	0.058	0.588	0.586	0.002	2.95e-07	0.00327
MED18	SSc	GERD	Dist	Superficial	-0.01	0.12	0.17	-0.05	2.97e-07	0.00329
FXR2	SSc	GERD	Dist	Superficial	0.014	0.057	0.029	0.028	2.97e-07	0.00329
CYB561D2	SSc	GERD	Dist	Superficial	0.023	0.116	0.079	0.037	2.99e-07	0.00331
DYNC1LI1	SSc	GERD	Dist	Superficial	0.013	0.096	0.06	0.036	3.01e-07	0.00333
ZNF292	SSc	GERD	Dist	Superficial	0.062	0.344	0.31	0.034	3.04e-07	0.00337
FAM214B	SSc	GERD	Dist	Superficial	-0.009	0.158	0.211	-0.053	3.08e-07	0.00341
DAG1	SSc	GERD	Dist	Superficial	0.02	0.091	0.057	0.034	3.1e-07	0.00343
SCAMP4	SSc	GERD	Dist	Superficial	0.031	0.146	0.107	0.039	3.15e-07	0.00349
TP53INP2	SSc	GERD	Dist	Superficial	0.082	0.747	0.755	-0.008	3.16e-07	0.0035
THBD	SSc	GERD	Dist	Superficial	0.012	0.058	0.031	0.027	3.2e-07	0.00355
TMEM120B	SSc	GERD	Dist	Superficial	0.049	0.183	0.144	0.039	3.22e-07	0.00357
WAPL	SSc	GERD	Dist	Superficial	0.038	0.187	0.147	0.04	3.26e-07	0.00361
TLE5	SSc	GERD	Dist	Superficial	0.049	0.712	0.735	-0.023	3.28e-07	0.00364
AP005264.1	SSc	GERD	Dist	Superficial	0.018	0.047	0.023	0.024	3.31e-07	0.00367
LOR	SSc	GERD	Dist	Superficial	-0.004	0.019	0.039	-0.02	3.33e-07	0.00369
BCL3	SSc	GERD	Dist	Superficial	0.053	0.286	0.248	0.038	3.39e-07	0.00376
HOOK2	SSc	GERD	Dist	Superficial	-0.02	0.207	0.269	-0.062	3.4e-07	0.00376
AC099518.5	SSc	GERD	Dist	Superficial	-0.012	0.05	0.08	-0.03	3.43e-07	0.0038
DDR1	SSc	GERD	Dist	Superficial	0.041	0.259	0.217	0.042	3.44e-07	0.00381
SNHG3	SSc	GERD	Dist	Superficial	-0.044	0.287	0.352	-0.065	3.46e-07	0.00384
ENTR1	SSc	GERD	Dist	Superficial	0.004	0.04	0.017	0.023	3.47e-07	0.00384
CHMP2B	SSc	GERD	Dist	Superficial	-0.042	0.835	0.876	-0.041	3.49e-07	0.00387
TRAFD1	SSc	GERD	Dist	Superficial	0.018	0.073	0.043	0.03	3.5e-07	0.00387
RUSC2	SSc	GERD	Dist	Superficial	-0.008	0.284	0.365	-0.081	3.54e-07	0.00391
RBM42	SSc	GERD	Dist	Superficial	0.051	0.337	0.309	0.028	3.55e-07	0.00393
AC079804.3	SSc	GERD	Dist	Superficial	-0.009	0.022	0.042	-0.02	3.58e-07	0.00397
DRAP1	SSc	GERD	Dist	Superficial	0.062	0.547	0.543	0.004	3.6e-07	0.00399
SPTSSB	SSc	GERD	Dist	Superficial	-0.01	0.186	0.244	-0.058	3.62e-07	0.00401
DUSP7	SSc	GERD	Dist	Superficial	0.005	0.048	0.023	0.025	3.66e-07	0.00405
NTS	SSc	GERD	Dist	Superficial	-0.007	0.055	0.087	-0.032	3.66e-07	0.00406
GPATCH11	SSc	GERD	Dist	Superficial	0.021	0.098	0.063	0.035	3.7e-07	0.0041
ABT1	SSc	GERD	Dist	Superficial	0.023	0.122	0.085	0.037	3.73e-07	0.00413
IDH2	SSc	GERD	Dist	Superficial	0.062	0.595	0.617	-0.022	3.73e-07	0.00413
KIAA1211L	SSc	GERD	Dist	Superficial	0.036	0.149	0.11	0.039	3.78e-07	0.00419
HSP90AB1	SSc	GERD	Dist	Superficial	0.054	0.689	0.704	-0.015	3.78e-07	0.00419
PPP3CA	SSc	GERD	Dist	Superficial	0.024	0.104	0.069	0.035	3.8e-07	0.00421
CGGBP1	SSc	GERD	Dist	Superficial	0.061	0.441	0.435	0.006	3.83e-07	0.00424
UBE2D3	SSc	GERD	Dist	Superficial	-0.037	0.949	0.946	0.003	3.86e-07	0.00427
HSPA8	SSc	GERD	Dist	Superficial	0.052	0.817	0.849	-0.032	3.87e-07	0.00428
YY1AP1	SSc	GERD	Dist	Superficial	-0.013	0.358	0.453	-0.095	3.88e-07	0.00429
GADD45B	SSc	GERD	Dist	Superficial	-0.047	0.679	0.753	-0.074	3.93e-07	0.00435
RRP8	SSc	GERD	Dist	Superficial	0.008	0.057	0.03	0.027	3.98e-07	0.00441
PFN1	SSc	GERD	Dist	Superficial	0.062	0.608	0.592	0.016	3.98e-07	0.00441
TMEM258	SSc	GERD	Dist	Superficial	0.073	0.666	0.706	-0.04	3.99e-07	0.00442
STOM	SSc	GERD	Dist	Superficial	0.005	0.063	0.034	0.029	4.02e-07	0.00445
C6orf62	SSc	GERD	Dist	Superficial	0.036	0.324	0.282	0.042	4.05e-07	0.00448
CIAO2A	SSc	GERD	Dist	Superficial	0.021	0.111	0.075	0.036	4.06e-07	0.00449
RGL2	SSc	GERD	Dist	Superficial	-0.022	0.393	0.485	-0.092	4.08e-07	0.00452
DBNL	SSc	GERD	Dist	Superficial	0.045	0.801	0.807	-0.006	4.1e-07	0.00454
GLA	SSc	GERD	Dist	Superficial	0.021	0.093	0.059	0.034	4.11e-07	0.00455
TMPRSS11E	SSc	GERD	Dist	Superficial	-0.039	0.973	0.967	0.006	4.17e-07	0.00461
TAF12	SSc	GERD	Dist	Superficial	0.049	0.33	0.3	0.03	4.18e-07	0.00462
ASNSD1	SSc	GERD	Dist	Superficial	0.009	0.06	0.033	0.027	4.18e-07	0.00463
ALDH3A2	SSc	GERD	Dist	Superficial	0.064	0.619	0.639	-0.02	4.18e-07	0.00463
DEFB4B	SSc	GERD	Dist	Superficial	-0.014	0.035	0.059	-0.024	4.18e-07	0.00463
FOXJ2	SSc	GERD	Dist	Superficial	0.012	0.034	0.014	0.02	4.21e-07	0.00466
AUP1	SSc	GERD	Dist	Superficial	0.047	0.349	0.322	0.027	4.22e-07	0.00467
SPRR1A	SSc	GERD	Dist	Superficial	-0.091	0.774	0.714	0.06	4.24e-07	0.00469
CALML5	SSc	GERD	Dist	Superficial	0.098	0.305	0.264	0.041	4.35e-07	0.00482
FBP1	SSc	GERD	Dist	Superficial	0.051	0.162	0.124	0.038	4.37e-07	0.00484
C1orf131	SSc	GERD	Dist	Superficial	0.01	0.063	0.035	0.028	4.4e-07	0.00487
HECTD1	SSc	GERD	Dist	Superficial	-0.045	0.735	0.812	-0.077	4.44e-07	0.00491
MED15	SSc	GERD	Dist	Superficial	0.042	0.202	0.163	0.039	4.45e-07	0.00493
SCD	SSc	GERD	Dist	Superficial	-0.024	0.332	0.405	-0.073	4.45e-07	0.00493
CRNKL1	SSc	GERD	Dist	Superficial	0.056	0.284	0.25	0.034	4.53e-07	0.00501
YIPF4	SSc	GERD	Dist	Superficial	0.065	0.766	0.785	-0.019	4.54e-07	0.00503
ACBD3-AS1	SSc	GERD	Dist	Superficial	-0.007	0.16	0.215	-0.055	4.64e-07	0.00513
REPIN1	SSc	GERD	Dist	Superficial	0.008	0.055	0.029	0.026	4.67e-07	0.00517
HMG20A	SSc	GERD	Dist	Superficial	0.011	0.044	0.02	0.024	4.75e-07	0.00526
SMARCE1	SSc	GERD	Dist	Superficial	0.029	0.232	0.189	0.043	4.76e-07	0.00527
TOMM34	SSc	GERD	Dist	Superficial	0.013	0.055	0.029	0.026	4.8e-07	0.00531
TCEA1	SSc	GERD	Dist	Superficial	0.064	0.575	0.578	-0.003	4.82e-07	0.00534
AMPD3	SSc	GERD	Dist	Superficial	-0.015	0.199	0.259	-0.06	4.85e-07	0.00537
C9orf78	SSc	GERD	Dist	Superficial	0.028	0.205	0.163	0.042	4.88e-07	0.0054
RHCG	SSc	GERD	Dist	Superficial	-0.028	0.998	1	-0.002	4.91e-07	0.00544
FOXK1	SSc	GERD	Dist	Superficial	0.008	0.032	0.012	0.02	4.95e-07	0.00549
ABCC5	SSc	GERD	Dist	Superficial	0.018	0.086	0.053	0.033	4.96e-07	0.00549
IL34	SSc	GERD	Dist	Superficial	-0.016	0.161	0.213	-0.052	4.99e-07	0.00552
SBNO2	SSc	GERD	Dist	Superficial	0.031	0.176	0.134	0.042	5.03e-07	0.00557
WDR70	SSc	GERD	Dist	Superficial	0.014	0.046	0.022	0.024	5.06e-07	0.0056
SNHG25	SSc	GERD	Dist	Superficial	0.066	0.243	0.211	0.032	5.08e-07	0.00563
ARFGAP1	SSc	GERD	Dist	Superficial	0.015	0.053	0.027	0.026	5.11e-07	0.00565
TMEM216	SSc	GERD	Dist	Superficial	0.007	0.045	0.021	0.024	5.11e-07	0.00566
NPC2	SSc	GERD	Dist	Superficial	-0.05	0.735	0.817	-0.082	5.11e-07	0.00566
PHIP	SSc	GERD	Dist	Superficial	0.035	0.2	0.158	0.042	5.13e-07	0.00567
ZNRD1	SSc	GERD	Dist	Superficial	0.049	0.33	0.298	0.032	5.14e-07	0.00569
GMDS-DT	SSc	GERD	Dist	Superficial	-0.004	0.079	0.118	-0.039	5.22e-07	0.00578
LINC01088	SSc	GERD	Dist	Superficial	0.051	0.154	0.118	0.036	5.22e-07	0.00578
TM4SF1	SSc	GERD	Dist	Superficial	0.099	0.664	0.638	0.026	5.38e-07	0.00596
CREG1	SSc	GERD	Dist	Superficial	-0.029	0.351	0.442	-0.091	5.44e-07	0.00602
CRYM	SSc	GERD	Dist	Superficial	-0.04	0.341	0.409	-0.068	5.53e-07	0.00612
SEPTIN7	SSc	GERD	Dist	Superficial	0.041	0.667	0.636	0.031	5.67e-07	0.00627
AC004951.1	SSc	GERD	Dist	Superficial	-0.005	0.011	0.026	-0.015	5.67e-07	0.00627
AC112220.2	SSc	GERD	Dist	Superficial	-0.008	0.159	0.215	-0.056	5.68e-07	0.00629
SNX17	SSc	GERD	Dist	Superficial	-0.027	0.332	0.413	-0.081	5.7e-07	0.00631
IDS	SSc	GERD	Dist	Superficial	0.064	0.689	0.72	-0.031	5.79e-07	0.00641
SUFU	SSc	GERD	Dist	Superficial	0.022	0.074	0.044	0.03	5.89e-07	0.00652
KDM6B	SSc	GERD	Dist	Superficial	0.015	0.057	0.031	0.026	5.93e-07	0.00657
RPIA	SSc	GERD	Dist	Superficial	-0.021	0.38	0.468	-0.088	5.93e-07	0.00657
LRMP	SSc	GERD	Dist	Superficial	0.022	0.065	0.037	0.028	5.98e-07	0.00662
FAM222A	SSc	GERD	Dist	Superficial	-0.006	0.035	0.06	-0.025	6.05e-07	0.00669
RCC1	SSc	GERD	Dist	Superficial	0.035	0.165	0.126	0.039	6.07e-07	0.00672
AC007998.3	SSc	GERD	Dist	Superficial	-0.004	0.021	0.041	-0.02	6.11e-07	0.00676
PRXL2B	SSc	GERD	Dist	Superficial	0.024	0.097	0.064	0.033	6.27e-07	0.00694
FAM192A	SSc	GERD	Dist	Superficial	0.043	0.274	0.237	0.037	6.34e-07	0.00701
MED30	SSc	GERD	Dist	Superficial	0.016	0.101	0.066	0.035	6.48e-07	0.00717
CC2D1A	SSc	GERD	Dist	Superficial	0.018	0.088	0.055	0.033	6.48e-07	0.00717
TMED4	SSc	GERD	Dist	Superficial	0.047	0.393	0.367	0.026	6.49e-07	0.00719
ENY2	SSc	GERD	Dist	Superficial	0.034	0.292	0.249	0.043	6.52e-07	0.00722
PYROXD1	SSc	GERD	Dist	Superficial	-0.017	0.138	0.185	-0.047	6.53e-07	0.00723
UMPS	SSc	GERD	Dist	Superficial	0.01	0.071	0.041	0.03	6.63e-07	0.00734
SKAP2	SSc	GERD	Dist	Superficial	0.066	0.498	0.49	0.008	6.7e-07	0.00742
DHDH	SSc	GERD	Dist	Superficial	-0.009	0.022	0.042	-0.02	6.71e-07	0.00743
PTAFR	SSc	GERD	Dist	Superficial	0.039	0.16	0.121	0.039	6.78e-07	0.00751
MAFK	SSc	GERD	Dist	Superficial	0.02	0.072	0.043	0.029	6.81e-07	0.00754
TMEM109	SSc	GERD	Dist	Superficial	0.037	0.257	0.22	0.037	6.83e-07	0.00756
PPP1CA	SSc	GERD	Dist	Superficial	0.041	0.791	0.791	0	6.87e-07	0.00761
DNAJC3	SSc	GERD	Dist	Superficial	0.041	0.263	0.223	0.04	6.88e-07	0.00762
CIB1	SSc	GERD	Dist	Superficial	0.073	0.418	0.402	0.016	6.93e-07	0.00767
UNC5B	SSc	GERD	Dist	Superficial	0.009	0.049	0.024	0.025	6.99e-07	0.00774
ARFIP2	SSc	GERD	Dist	Superficial	0.041	0.294	0.251	0.043	7.03e-07	0.00779
C12orf56	SSc	GERD	Dist	Superficial	-0.008	0.09	0.129	-0.039	7.16e-07	0.00793
RBM26	SSc	GERD	Dist	Superficial	0.016	0.103	0.069	0.034	7.23e-07	0.008
IRF2	SSc	GERD	Dist	Superficial	0.025	0.172	0.131	0.041	7.31e-07	0.0081
PLAGL2	SSc	GERD	Dist	Superficial	-0.007	0.159	0.213	-0.054	7.35e-07	0.00813
NISCH	SSc	GERD	Dist	Superficial	0.025	0.11	0.075	0.035	7.36e-07	0.00815
PHKG2	SSc	GERD	Dist	Superficial	0.015	0.07	0.041	0.029	7.38e-07	0.00817
CELF1	SSc	GERD	Dist	Superficial	0.028	0.143	0.104	0.039	7.4e-07	0.0082
HDGF	SSc	GERD	Dist	Superficial	0.036	0.28	0.237	0.043	7.46e-07	0.00826
UBE3C	SSc	GERD	Dist	Superficial	0.012	0.066	0.038	0.028	7.47e-07	0.00827
FIP1L1	SSc	GERD	Dist	Superficial	0.022	0.17	0.129	0.041	7.5e-07	0.00831
DUS4L	SSc	GERD	Dist	Superficial	0.014	0.057	0.031	0.026	7.52e-07	0.00832
ATF1	SSc	GERD	Dist	Superficial	0.018	0.087	0.055	0.032	7.77e-07	0.00861
SLC6A14	SSc	GERD	Dist	Superficial	0.019	0.043	0.02	0.023	7.78e-07	0.00862
WDR53	SSc	GERD	Dist	Superficial	-0.006	0.04	0.067	-0.027	7.79e-07	0.00863
PLAUR	SSc	GERD	Dist	Superficial	0.014	0.046	0.022	0.024	7.83e-07	0.00867
RPP21	SSc	GERD	Dist	Superficial	0.049	0.453	0.433	0.02	7.88e-07	0.00873
TRIP12	SSc	GERD	Dist	Superficial	0.066	0.375	0.353	0.022	7.92e-07	0.00876
VMP1	SSc	GERD	Dist	Superficial	-0.044	0.534	0.623	-0.089	7.93e-07	0.00878
EPB41L3	SSc	GERD	Dist	Superficial	-0.016	0.432	0.524	-0.092	7.98e-07	0.00883
CXCL17	SSc	GERD	Dist	Superficial	0.06	0.793	0.806	-0.013	8.02e-07	0.00888
NUDC	SSc	GERD	Dist	Superficial	0.022	0.27	0.225	0.045	8.12e-07	0.00899
GPANK1	SSc	GERD	Dist	Superficial	0.047	0.261	0.226	0.035	8.12e-07	0.00899
TESK2	SSc	GERD	Dist	Superficial	0.018	0.07	0.042	0.028	8.17e-07	0.00904
PDK2	SSc	GERD	Dist	Superficial	0.034	0.148	0.111	0.037	8.19e-07	0.00907
PDZD11	SSc	GERD	Dist	Superficial	-0.026	0.349	0.438	-0.089	8.23e-07	0.00911
ANKRD44	SSc	GERD	Dist	Superficial	-0.007	0.023	0.043	-0.02	8.23e-07	0.00911
PPP1R13B	SSc	GERD	Dist	Superficial	-0.01	0.188	0.245	-0.057	8.26e-07	0.00914
YRDC	SSc	GERD	Dist	Superficial	0.011	0.073	0.043	0.03	8.31e-07	0.0092
LDHA	SSc	GERD	Dist	Superficial	0.076	0.739	0.766	-0.027	8.45e-07	0.00935
NELFE	SSc	GERD	Dist	Superficial	0.043	0.324	0.291	0.033	8.48e-07	0.00939
MAML1	SSc	GERD	Dist	Superficial	0.023	0.08	0.05	0.03	8.61e-07	0.00954
CXorf40B	SSc	GERD	Dist	Superficial	0.01	0.045	0.022	0.023	8.66e-07	0.00959
SLC44A2	SSc	GERD	Dist	Superficial	0.049	0.297	0.262	0.035	8.71e-07	0.00965
SLC26A2	SSc	GERD	Dist	Superficial	-0.018	0.07	0.102	-0.032	8.87e-07	0.00982
H1FX	SSc	GERD	Dist	Superficial	0.076	0.485	0.464	0.021	9.02e-07	0.00999
APOOL	SSc	GERD	Dist	Superficial	-0.009	0.183	0.24	-0.057	9.07e-07	0.01
STX6	SSc	GERD	Dist	Superficial	0.02	0.098	0.065	0.033	9.17e-07	0.0101
ZFP36	SSc	GERD	Dist	Superficial	0.051	0.932	0.941	-0.009	9.21e-07	0.0102
RPSA	SSc	GERD	Dist	Superficial	-0.084	0.766	0.86	-0.094	9.25e-07	0.0102
SLC39A7	SSc	GERD	Dist	Superficial	0.026	0.137	0.1	0.037	9.26e-07	0.0103
MKNK2	SSc	GERD	Dist	Superficial	0.064	0.609	0.593	0.016	9.4e-07	0.0104
ARHGAP32	SSc	GERD	Dist	Superficial	0.061	0.513	0.511	0.002	9.55e-07	0.0106
ACOT7	SSc	GERD	Dist	Superficial	0.013	0.079	0.048	0.031	9.57e-07	0.0106
ZNF770	SSc	GERD	Dist	Superficial	0.032	0.208	0.165	0.043	9.68e-07	0.0107
QRICH1	SSc	GERD	Dist	Superficial	0.021	0.121	0.085	0.036	9.7e-07	0.0107
RNF40	SSc	GERD	Dist	Superficial	0.023	0.125	0.088	0.037	9.71e-07	0.0107
ZNF28	SSc	GERD	Dist	Superficial	0.007	0.037	0.016	0.021	9.72e-07	0.0108
TRPT1	SSc	GERD	Dist	Superficial	-0.017	0.215	0.276	-0.061	9.78e-07	0.0108
JAGN1	SSc	GERD	Dist	Superficial	0.012	0.109	0.074	0.035	9.84e-07	0.0109
GDE1	SSc	GERD	Dist	Superficial	0.045	0.268	0.234	0.034	9.94e-07	0.011
DIP2A	SSc	GERD	Dist	Superficial	0.026	0.1	0.067	0.033	9.95e-07	0.011
ARL2	SSc	GERD	Dist	Superficial	-0.038	0.164	0.216	-0.052	9.96e-07	0.011
ATMIN	SSc	GERD	Dist	Superficial	0.055	0.378	0.354	0.024	9.97e-07	0.011
BAZ1B	SSc	GERD	Dist	Superficial	0.026	0.12	0.084	0.036	1e-06	0.0111
TMX4	SSc	GERD	Dist	Superficial	-0.01	0.079	0.114	-0.035	1e-06	0.0111
DDX24	SSc	GERD	Dist	Superficial	0.015	0.175	0.132	0.043	1.01e-06	0.0112
MYO5B	SSc	GERD	Dist	Superficial	0.066	0.546	0.555	-0.009	1.01e-06	0.0112
WFDC5	SSc	GERD	Dist	Superficial	0.012	0.038	0.017	0.021	1.02e-06	0.0113
POLR3D	SSc	GERD	Dist	Superficial	0.007	0.05	0.025	0.025	1.03e-06	0.0114
TBC1D7	SSc	GERD	Dist	Superficial	0.023	0.155	0.117	0.038	1.04e-06	0.0115
DUSP3	SSc	GERD	Dist	Superficial	-0.009	0.375	0.468	-0.093	1.05e-06	0.0116
BTG2	SSc	GERD	Dist	Superficial	0.043	0.209	0.166	0.043	1.09e-06	0.012
USP33	SSc	GERD	Dist	Superficial	0.036	0.159	0.121	0.038	1.09e-06	0.0121
FAM157C	SSc	GERD	Dist	Superficial	-0.007	0.022	0.042	-0.02	1.1e-06	0.0122
IL12A	SSc	GERD	Dist	Superficial	-0.007	0.115	0.158	-0.043	1.11e-06	0.0122
LINC00513	SSc	GERD	Dist	Superficial	-0.006	0.021	0.041	-0.02	1.12e-06	0.0124
C7orf57	SSc	GERD	Dist	Superficial	-0.005	0.031	0.054	-0.023	1.12e-06	0.0124
CERK	SSc	GERD	Dist	Superficial	0.04	0.167	0.13	0.037	1.12e-06	0.0124
SDAD1	SSc	GERD	Dist	Superficial	0.008	0.068	0.039	0.029	1.14e-06	0.0126
JAK1	SSc	GERD	Dist	Superficial	0.058	0.563	0.566	-0.003	1.15e-06	0.0127
UBE2N	SSc	GERD	Dist	Superficial	0.045	0.576	0.595	-0.019	1.16e-06	0.0129
GLI4	SSc	GERD	Dist	Superficial	0.016	0.079	0.049	0.03	1.17e-06	0.013
MAGOH	SSc	GERD	Dist	Superficial	0.022	0.193	0.153	0.04	1.18e-06	0.013
BABAM1	SSc	GERD	Dist	Superficial	0.038	0.271	0.237	0.034	1.18e-06	0.0131
STRN3	SSc	GERD	Dist	Superficial	0.02	0.09	0.058	0.032	1.18e-06	0.0131
CEBPA	SSc	GERD	Dist	Superficial	0.011	0.083	0.051	0.032	1.18e-06	0.0131
PMAIP1	SSc	GERD	Dist	Superficial	-0.071	0.716	0.776	-0.06	1.18e-06	0.0131
MIEF1	SSc	GERD	Dist	Superficial	0.013	0.045	0.022	0.023	1.18e-06	0.0131
ASCL2	SSc	GERD	Dist	Superficial	-0.006	0.053	0.082	-0.029	1.19e-06	0.0131
S100A13	SSc	GERD	Dist	Superficial	-0.047	0.806	0.84	-0.034	1.2e-06	0.0133
SLC24A3	SSc	GERD	Dist	Superficial	-0.003	0.23	0.299	-0.069	1.2e-06	0.0133
ING2	SSc	GERD	Dist	Superficial	0.062	0.322	0.296	0.026	1.21e-06	0.0134
TNIP2	SSc	GERD	Dist	Superficial	0.019	0.131	0.095	0.036	1.23e-06	0.0136
PIK3IP1	SSc	GERD	Dist	Superficial	0.072	0.418	0.405	0.013	1.24e-06	0.0137
SERPINB1	SSc	GERD	Dist	Superficial	-0.048	0.969	0.982	-0.013	1.26e-06	0.0139
REEP5	SSc	GERD	Dist	Superficial	0.045	0.349	0.318	0.031	1.26e-06	0.0139
TNKS1BP1	SSc	GERD	Dist	Superficial	0.031	0.158	0.121	0.037	1.27e-06	0.0141
HDAC3	SSc	GERD	Dist	Superficial	0.036	0.193	0.156	0.037	1.27e-06	0.0141
ZSCAN31	SSc	GERD	Dist	Superficial	0.02	0.064	0.037	0.027	1.28e-06	0.0142
ZNF83	SSc	GERD	Dist	Superficial	-0.021	0.247	0.31	-0.063	1.29e-06	0.0143
CTDSP2	SSc	GERD	Dist	Superficial	0.06	0.392	0.374	0.018	1.29e-06	0.0143
RTCB	SSc	GERD	Dist	Superficial	0.032	0.303	0.264	0.039	1.34e-06	0.0148
ACTR10	SSc	GERD	Dist	Superficial	0.048	0.531	0.521	0.01	1.36e-06	0.015
SEC14L1	SSc	GERD	Dist	Superficial	-0.035	0.637	0.735	-0.098	1.37e-06	0.0151
USP10	SSc	GERD	Dist	Superficial	0.014	0.103	0.068	0.035	1.37e-06	0.0152
CDC34	SSc	GERD	Dist	Superficial	0.061	0.642	0.661	-0.019	1.38e-06	0.0153
ACACA	SSc	GERD	Dist	Superficial	0.043	0.208	0.172	0.036	1.38e-06	0.0153
PANX2	SSc	GERD	Dist	Superficial	0.086	0.302	0.273	0.029	1.38e-06	0.0153
SWI5	SSc	GERD	Dist	Superficial	0.049	0.343	0.315	0.028	1.39e-06	0.0154
TM7SF3	SSc	GERD	Dist	Superficial	-0.014	0.159	0.21	-0.051	1.39e-06	0.0154
LARP7	SSc	GERD	Dist	Superficial	0.026	0.222	0.181	0.041	1.4e-06	0.0155
USP8	SSc	GERD	Dist	Superficial	0.063	0.39	0.375	0.015	1.4e-06	0.0155
MAP2	SSc	GERD	Dist	Superficial	0.043	0.188	0.151	0.037	1.4e-06	0.0155
MFSD14B	SSc	GERD	Dist	Superficial	0.036	0.187	0.149	0.038	1.41e-06	0.0156
CCDC28A	SSc	GERD	Dist	Superficial	0.074	0.414	0.404	0.01	1.41e-06	0.0156
DDX5	SSc	GERD	Dist	Superficial	0.05	0.544	0.551	-0.007	1.43e-06	0.0158
NCKAP1	SSc	GERD	Dist	Superficial	0.061	0.614	0.627	-0.013	1.43e-06	0.0158
FRAT2	SSc	GERD	Dist	Superficial	0.046	0.238	0.202	0.036	1.43e-06	0.0159
CD82	SSc	GERD	Dist	Superficial	0.035	0.23	0.187	0.043	1.46e-06	0.0161
NDUFB8	SSc	GERD	Dist	Superficial	-0.034	0.512	0.627	-0.115	1.46e-06	0.0162
ID4	SSc	GERD	Dist	Superficial	-0.028	0.236	0.292	-0.056	1.47e-06	0.0162
RPUSD1	SSc	GERD	Dist	Superficial	0.013	0.054	0.029	0.025	1.49e-06	0.0165
PAPSS2	SSc	GERD	Dist	Superficial	-0.023	0.213	0.269	-0.056	1.5e-06	0.0166
EPN1	SSc	GERD	Dist	Superficial	0.051	0.651	0.683	-0.032	1.5e-06	0.0166
C2orf49	SSc	GERD	Dist	Superficial	0.054	0.294	0.266	0.028	1.51e-06	0.0167
SLTM	SSc	GERD	Dist	Superficial	0.04	0.301	0.262	0.039	1.52e-06	0.0168
BAK1	SSc	GERD	Dist	Superficial	0.023	0.113	0.08	0.033	1.52e-06	0.0169
C16orf87	SSc	GERD	Dist	Superficial	0.055	0.234	0.2	0.034	1.53e-06	0.0169
EXOC1	SSc	GERD	Dist	Superficial	0.052	0.343	0.315	0.028	1.53e-06	0.017
OCLN	SSc	GERD	Dist	Superficial	0.043	0.217	0.18	0.037	1.54e-06	0.0171
GRHL3	SSc	GERD	Dist	Superficial	0.04	0.225	0.184	0.041	1.56e-06	0.0173
PPP3R1	SSc	GERD	Dist	Superficial	0.016	0.1	0.067	0.033	1.56e-06	0.0173
LINC00707	SSc	GERD	Dist	Superficial	0.031	0.067	0.039	0.028	1.57e-06	0.0174
FP325318.1	SSc	GERD	Dist	Superficial	-0.006	0.022	0.041	-0.019	1.58e-06	0.0175
LITAF	SSc	GERD	Dist	Superficial	0.047	0.272	0.231	0.041	1.6e-06	0.0178
MALSU1	SSc	GERD	Dist	Superficial	0.023	0.209	0.168	0.041	1.61e-06	0.0179
NECTIN4	SSc	GERD	Dist	Superficial	0.057	0.601	0.608	-0.007	1.63e-06	0.018
MSLN	SSc	GERD	Dist	Superficial	0.017	0.039	0.018	0.021	1.65e-06	0.0182
HILPDA	SSc	GERD	Dist	Superficial	-0.094	0.692	0.743	-0.051	1.65e-06	0.0183
RASSF5	SSc	GERD	Dist	Superficial	-0.017	0.459	0.559	-0.1	1.66e-06	0.0184
STMN1	SSc	GERD	Dist	Superficial	-0.071	0.123	0.162	-0.039	1.66e-06	0.0184
ETV3	SSc	GERD	Dist	Superficial	0.027	0.132	0.096	0.036	1.68e-06	0.0186
TSPAN13	SSc	GERD	Dist	Superficial	0.053	0.29	0.259	0.031	1.69e-06	0.0187
CCDC12	SSc	GERD	Dist	Superficial	0.044	0.323	0.29	0.033	1.7e-06	0.0188
ATP6V1A	SSc	GERD	Dist	Superficial	0.056	0.335	0.307	0.028	1.7e-06	0.0188
SYT7	SSc	GERD	Dist	Superficial	-0.005	0.026	0.047	-0.021	1.71e-06	0.0189
CD164	SSc	GERD	Dist	Superficial	0.047	0.428	0.41	0.018	1.72e-06	0.019
PLPP6	SSc	GERD	Dist	Superficial	0.015	0.046	0.023	0.023	1.74e-06	0.0193
ATP5F1B	SSc	GERD	Dist	Superficial	0.035	0.772	0.809	-0.037	1.75e-06	0.0194
GNAI3	SSc	GERD	Dist	Superficial	0.042	0.739	0.754	-0.015	1.77e-06	0.0195
ABHD18	SSc	GERD	Dist	Superficial	0.01	0.034	0.014	0.02	1.78e-06	0.0197
HIST1H2BJ	SSc	GERD	Dist	Superficial	0.062	0.205	0.169	0.036	1.81e-06	0.02
ZNHIT3	SSc	GERD	Dist	Superficial	0.037	0.264	0.231	0.033	1.82e-06	0.0202
LSM14A	SSc	GERD	Dist	Superficial	0.057	0.426	0.414	0.012	1.83e-06	0.0202
KRT24	SSc	GERD	Dist	Superficial	-0.021	0.233	0.294	-0.061	1.83e-06	0.0202
BCL7B	SSc	GERD	Dist	Superficial	0.032	0.203	0.165	0.038	1.85e-06	0.0204
MESD	SSc	GERD	Dist	Superficial	0.042	0.327	0.297	0.03	1.85e-06	0.0204
SNX27	SSc	GERD	Dist	Superficial	0.018	0.055	0.03	0.025	1.87e-06	0.0207
SEPHS1	SSc	GERD	Dist	Superficial	0.017	0.107	0.074	0.033	1.87e-06	0.0207
GNL1	SSc	GERD	Dist	Superficial	0.024	0.137	0.101	0.036	1.88e-06	0.0209
PPP1R3G	SSc	GERD	Dist	Superficial	-0.005	0.041	0.066	-0.025	1.91e-06	0.0212
ELOF1	SSc	GERD	Dist	Superficial	0.031	0.201	0.164	0.037	1.93e-06	0.0214
CEP70	SSc	GERD	Dist	Superficial	-0.008	0.103	0.143	-0.04	1.95e-06	0.0215
DDX52	SSc	GERD	Dist	Superficial	0.059	0.383	0.365	0.018	1.96e-06	0.0217
NFYB	SSc	GERD	Dist	Superficial	0.023	0.149	0.112	0.037	2e-06	0.0222
NCOR2	SSc	GERD	Dist	Superficial	0.055	0.291	0.257	0.034	2e-06	0.0222
ZC3H8	SSc	GERD	Dist	Superficial	0.005	0.078	0.048	0.03	2.02e-06	0.0224
DUS1L	SSc	GERD	Dist	Superficial	0.02	0.151	0.113	0.038	2.05e-06	0.0227
SLC37A1	SSc	GERD	Dist	Superficial	0.035	0.173	0.136	0.037	2.08e-06	0.023
MAP4K3-DT	SSc	GERD	Dist	Superficial	-0.01	0.196	0.254	-0.058	2.08e-06	0.023
FAM110A	SSc	GERD	Dist	Superficial	0.021	0.146	0.108	0.038	2.08e-06	0.0231
DSG1-AS1	SSc	GERD	Dist	Superficial	-0.01	0.124	0.168	-0.044	2.09e-06	0.0231
BLOC1S6	SSc	GERD	Dist	Superficial	0.017	0.111	0.077	0.034	2.09e-06	0.0232
GLCCI1	SSc	GERD	Dist	Superficial	-0.005	0.022	0.041	-0.019	2.11e-06	0.0233
CMC2	SSc	GERD	Dist	Superficial	0.019	0.119	0.084	0.035	2.11e-06	0.0234
NIP7	SSc	GERD	Dist	Superficial	0.017	0.121	0.086	0.035	2.12e-06	0.0234
MAPT	SSc	GERD	Dist	Superficial	0.008	0.04	0.018	0.022	2.12e-06	0.0235
DIS3	SSc	GERD	Dist	Superficial	0.044	0.265	0.227	0.038	2.14e-06	0.0237
LCMT2	SSc	GERD	Dist	Superficial	0.019	0.053	0.029	0.024	2.15e-06	0.0238
AHSA1	SSc	GERD	Dist	Superficial	0.019	0.187	0.147	0.04	2.16e-06	0.0239
AKR1C3	SSc	GERD	Dist	Superficial	-0.03	0.111	0.148	-0.037	2.21e-06	0.0245
CYTH2	SSc	GERD	Dist	Superficial	-0.017	0.36	0.443	-0.083	2.22e-06	0.0246
SLC35C1	SSc	GERD	Dist	Superficial	0.059	0.515	0.529	-0.014	2.25e-06	0.025
IRF2BP1	SSc	GERD	Dist	Superficial	0.011	0.041	0.02	0.021	2.26e-06	0.025
MT-ND5	SSc	GERD	Dist	Superficial	0.048	0.787	0.739	0.048	2.28e-06	0.0252
DNAJC14	SSc	GERD	Dist	Superficial	0.015	0.043	0.021	0.022	2.32e-06	0.0257
RNF220	SSc	GERD	Dist	Superficial	0.013	0.056	0.031	0.025	2.33e-06	0.0258
CLU	SSc	GERD	Dist	Superficial	0.019	0.054	0.03	0.024	2.33e-06	0.0258
RAPGEFL1	SSc	GERD	Dist	Superficial	0.039	0.188	0.152	0.036	2.34e-06	0.0259
EIF3L	SSc	GERD	Dist	Superficial	0.03	0.333	0.303	0.03	2.35e-06	0.026
GORASP2	SSc	GERD	Dist	Superficial	0.041	0.264	0.231	0.033	2.36e-06	0.0261
FSCN1	SSc	GERD	Dist	Superficial	0.005	0.08	0.05	0.03	2.36e-06	0.0261
FAT2	SSc	GERD	Dist	Superficial	0.018	0.085	0.055	0.03	2.38e-06	0.0263
DHX8	SSc	GERD	Dist	Superficial	0.031	0.167	0.13	0.037	2.38e-06	0.0263
ZNF675	SSc	GERD	Dist	Superficial	-0.004	0.144	0.194	-0.05	2.39e-06	0.0264
C15orf40	SSc	GERD	Dist	Superficial	0.033	0.211	0.175	0.036	2.43e-06	0.0269
SRF	SSc	GERD	Dist	Superficial	0.032	0.121	0.087	0.034	2.44e-06	0.027
TAP1	SSc	GERD	Dist	Superficial	0.008	0.061	0.035	0.026	2.46e-06	0.0273
NAA40	SSc	GERD	Dist	Superficial	0.048	0.187	0.153	0.034	2.47e-06	0.0273
VPS35	SSc	GERD	Dist	Superficial	0.039	0.516	0.5	0.016	2.47e-06	0.0274
MTA2	SSc	GERD	Dist	Superficial	0.015	0.07	0.043	0.027	2.48e-06	0.0275
DFFA	SSc	GERD	Dist	Superficial	0.025	0.177	0.139	0.038	2.49e-06	0.0275
IFT20	SSc	GERD	Dist	Superficial	0.024	0.177	0.14	0.037	2.49e-06	0.0276
ZNF622	SSc	GERD	Dist	Superficial	0.027	0.176	0.139	0.037	2.49e-06	0.0276
ODF4	SSc	GERD	Dist	Superficial	-0.005	0.03	0.051	-0.021	2.5e-06	0.0277
RETREG3	SSc	GERD	Dist	Superficial	0.041	0.174	0.139	0.035	2.52e-06	0.0279
PLEKHN1	SSc	GERD	Dist	Superficial	-0.006	0.205	0.265	-0.06	2.52e-06	0.0279
DMPK	SSc	GERD	Dist	Superficial	-0.004	0.073	0.107	-0.034	2.54e-06	0.0281
TULP4	SSc	GERD	Dist	Superficial	-0.011	0.128	0.173	-0.045	2.55e-06	0.0282
SERPINB2	SSc	GERD	Dist	Superficial	0.081	0.762	0.783	-0.021	2.57e-06	0.0285
AL162458.1	SSc	GERD	Dist	Superficial	-0.004	0.026	0.047	-0.021	2.59e-06	0.0286
ARHGDIG	SSc	GERD	Dist	Superficial	-0.002	0.011	0.025	-0.014	2.59e-06	0.0287
MYO9A	SSc	GERD	Dist	Superficial	-0.005	0.114	0.158	-0.044	2.59e-06	0.0287
SETD2	SSc	GERD	Dist	Superficial	0.028	0.176	0.136	0.04	2.63e-06	0.0291
ZMYND8	SSc	GERD	Dist	Superficial	0.058	0.323	0.294	0.029	2.63e-06	0.0292
TEX264	SSc	GERD	Dist	Superficial	0.048	0.407	0.392	0.015	2.64e-06	0.0292
CCNQ	SSc	GERD	Dist	Superficial	0.014	0.078	0.049	0.029	2.64e-06	0.0292
AL390198.1	SSc	GERD	Dist	Superficial	0.015	0.066	0.04	0.026	2.65e-06	0.0293
UBA1	SSc	GERD	Dist	Superficial	0.059	0.469	0.473	-0.004	2.66e-06	0.0294
MYEOV	SSc	GERD	Dist	Superficial	0.059	0.719	0.746	-0.027	2.66e-06	0.0295
SNAP47	SSc	GERD	Dist	Superficial	0.012	0.063	0.037	0.026	2.67e-06	0.0295
AKAP17A	SSc	GERD	Dist	Superficial	0.021	0.114	0.08	0.034	2.67e-06	0.0296
SLC7A6OS	SSc	GERD	Dist	Superficial	0.016	0.082	0.052	0.03	2.67e-06	0.0296
TUSC2	SSc	GERD	Dist	Superficial	0.037	0.241	0.206	0.035	2.7e-06	0.0299
MBLAC1	SSc	GERD	Dist	Superficial	-0.005	0.092	0.13	-0.038	2.7e-06	0.0299
FBXO45	SSc	GERD	Dist	Superficial	-0.009	0.072	0.105	-0.033	2.71e-06	0.03
RAB2A	SSc	GERD	Dist	Superficial	0.039	0.947	0.927	0.02	2.72e-06	0.0301
ZCCHC7	SSc	GERD	Dist	Superficial	0.013	0.061	0.036	0.025	2.73e-06	0.0303
TPRKB	SSc	GERD	Dist	Superficial	0.042	0.359	0.336	0.023	2.77e-06	0.0306
PSMB6	SSc	GERD	Dist	Superficial	0.048	0.676	0.685	-0.009	2.77e-06	0.0307
CRIP1	SSc	GERD	Dist	Superficial	-0.079	0.633	0.705	-0.072	2.81e-06	0.0311
STX17-AS1	SSc	GERD	Dist	Superficial	-0.001	0.114	0.157	-0.043	2.81e-06	0.0311
N4BP2L2	SSc	GERD	Dist	Superficial	0.034	0.262	0.223	0.039	2.81e-06	0.0312
GPATCH4	SSc	GERD	Dist	Superficial	0.006	0.056	0.031	0.025	2.83e-06	0.0314
FCGBP	SSc	GERD	Dist	Superficial	0.031	0.053	0.029	0.024	2.84e-06	0.0314
IL4R	SSc	GERD	Dist	Superficial	0.018	0.097	0.066	0.031	2.85e-06	0.0316
MARF1	SSc	GERD	Dist	Superficial	0.032	0.143	0.108	0.035	2.85e-06	0.0316
COG3	SSc	GERD	Dist	Superficial	0.027	0.116	0.084	0.032	2.86e-06	0.0316
SLC1A5	SSc	GERD	Dist	Superficial	0.015	0.088	0.057	0.031	2.87e-06	0.0317
PPP1R35	SSc	GERD	Dist	Superficial	0.014	0.128	0.092	0.036	2.9e-06	0.0321
WASF2	SSc	GERD	Dist	Superficial	-0.035	0.938	0.949	-0.011	2.91e-06	0.0322
IGSF3	SSc	GERD	Dist	Superficial	0.008	0.055	0.03	0.025	2.93e-06	0.0324
RNF126	SSc	GERD	Dist	Superficial	0.036	0.239	0.206	0.033	2.94e-06	0.0325
FGD6	SSc	GERD	Dist	Superficial	0.029	0.089	0.06	0.029	2.98e-06	0.033
SCO2	SSc	GERD	Dist	Superficial	0.026	0.177	0.137	0.04	2.99e-06	0.0331
NCBP2	SSc	GERD	Dist	Superficial	0.022	0.126	0.092	0.034	3e-06	0.0332
FMR1	SSc	GERD	Dist	Superficial	-0.012	0.132	0.176	-0.044	3.02e-06	0.0334
ZNF662	SSc	GERD	Dist	Superficial	-0.003	0.018	0.036	-0.018	3.02e-06	0.0335
LINC00511	SSc	GERD	Dist	Superficial	0.036	0.161	0.126	0.035	3.06e-06	0.0338
SLC25A11	SSc	GERD	Dist	Superficial	0.021	0.199	0.159	0.04	3.06e-06	0.0339
FARSA	SSc	GERD	Dist	Superficial	0.007	0.087	0.056	0.031	3.09e-06	0.0342
TTC7A	SSc	GERD	Dist	Superficial	-0.003	0.232	0.298	-0.066	3.12e-06	0.0345
EYA3	SSc	GERD	Dist	Superficial	-0.017	0.305	0.379	-0.074	3.14e-06	0.0348
DGCR2	SSc	GERD	Dist	Superficial	0.019	0.099	0.067	0.032	3.15e-06	0.0349
PSMA3	SSc	GERD	Dist	Superficial	0.046	0.289	0.255	0.034	3.15e-06	0.0349
AC020978.5	SSc	GERD	Dist	Superficial	0.013	0.074	0.046	0.028	3.2e-06	0.0355
PTBP3	SSc	GERD	Dist	Superficial	0.053	0.569	0.566	0.003	3.22e-06	0.0356
ACAT2	SSc	GERD	Dist	Superficial	-0.064	0.281	0.333	-0.052	3.22e-06	0.0357
MTFMT	SSc	GERD	Dist	Superficial	0.012	0.062	0.037	0.025	3.23e-06	0.0357
CENPB	SSc	GERD	Dist	Superficial	0.024	0.119	0.085	0.034	3.25e-06	0.0359
SNN	SSc	GERD	Dist	Superficial	0.014	0.058	0.033	0.025	3.25e-06	0.036
CCDC85C	SSc	GERD	Dist	Superficial	-0.011	0.196	0.251	-0.055	3.27e-06	0.0362
AATK	SSc	GERD	Dist	Superficial	-0.008	0.056	0.085	-0.029	3.29e-06	0.0364
SRA1	SSc	GERD	Dist	Superficial	0.045	0.45	0.438	0.012	3.31e-06	0.0366
TTC1	SSc	GERD	Dist	Superficial	0.028	0.252	0.215	0.037	3.31e-06	0.0367
CNOT9	SSc	GERD	Dist	Superficial	0.014	0.087	0.057	0.03	3.33e-06	0.0369
DGAT1	SSc	GERD	Dist	Superficial	0.058	0.486	0.48	0.006	3.34e-06	0.0369
RING1	SSc	GERD	Dist	Superficial	0.01	0.079	0.05	0.029	3.36e-06	0.0372
LTB4R	SSc	GERD	Dist	Superficial	0.01	0.083	0.053	0.03	3.36e-06	0.0373
CIRBP	SSc	GERD	Dist	Superficial	-0.045	0.642	0.739	-0.097	3.39e-06	0.0375
GPR35	SSc	GERD	Dist	Superficial	-0.005	0.012	0.027	-0.015	3.41e-06	0.0378
EGLN1	SSc	GERD	Dist	Superficial	-0.011	0.237	0.299	-0.062	3.44e-06	0.0381
RELA	SSc	GERD	Dist	Superficial	0.06	0.362	0.342	0.02	3.5e-06	0.0387
KRT14	SSc	GERD	Dist	Superficial	-0.024	0.362	0.447	-0.085	3.51e-06	0.0389
XPC	SSc	GERD	Dist	Superficial	0.008	0.035	0.016	0.019	3.52e-06	0.0389
WNT4	SSc	GERD	Dist	Superficial	-0.02	0.26	0.326	-0.066	3.52e-06	0.0389
ALDH1L1	SSc	GERD	Dist	Superficial	0.032	0.147	0.112	0.035	3.53e-06	0.0391
MIS12	SSc	GERD	Dist	Superficial	0.015	0.069	0.042	0.027	3.55e-06	0.0393
FAM135A	SSc	GERD	Dist	Superficial	0.053	0.315	0.285	0.03	3.57e-06	0.0395
JAG1	SSc	GERD	Dist	Superficial	0.011	0.094	0.062	0.032	3.58e-06	0.0396
RSF1	SSc	GERD	Dist	Superficial	0.046	0.281	0.245	0.036	3.61e-06	0.0399
LPCAT4	SSc	GERD	Dist	Superficial	0.042	0.189	0.153	0.036	3.65e-06	0.0405
POLE3	SSc	GERD	Dist	Superficial	0.012	0.112	0.078	0.034	3.68e-06	0.0407
NEURL1B	SSc	GERD	Dist	Superficial	0.018	0.061	0.036	0.025	3.69e-06	0.0409
EWSR1	SSc	GERD	Dist	Superficial	0.036	0.199	0.162	0.037	3.71e-06	0.0411
PRICKLE4	SSc	GERD	Dist	Superficial	-0.006	0.024	0.043	-0.019	3.72e-06	0.0412
OTUD4	SSc	GERD	Dist	Superficial	0.025	0.109	0.077	0.032	3.73e-06	0.0414
ARMCX3	SSc	GERD	Dist	Superficial	0.019	0.08	0.051	0.029	3.74e-06	0.0414
ARID4B	SSc	GERD	Dist	Superficial	0.046	0.237	0.203	0.034	3.84e-06	0.0425
C16orf74	SSc	GERD	Dist	Superficial	0.006	0.041	0.02	0.021	3.84e-06	0.0425
DNAJC2	SSc	GERD	Dist	Superficial	0.007	0.078	0.049	0.029	3.86e-06	0.0427
TNFSF9	SSc	GERD	Dist	Superficial	0.029	0.123	0.089	0.034	3.87e-06	0.0428
RNF169	SSc	GERD	Dist	Superficial	-0.042	0.666	0.742	-0.076	3.88e-06	0.043
SLC39A4	SSc	GERD	Dist	Superficial	-0.019	0.148	0.194	-0.046	3.88e-06	0.043
BNIPL	SSc	GERD	Dist	Superficial	0.052	0.708	0.727	-0.019	3.9e-06	0.0432
ZNF547	SSc	GERD	Dist	Superficial	-0.004	0.019	0.036	-0.017	3.92e-06	0.0434
STRAP	SSc	GERD	Dist	Superficial	0.037	0.296	0.264	0.032	3.93e-06	0.0435
MMAB	SSc	GERD	Dist	Superficial	-0.018	0.24	0.304	-0.064	4.03e-06	0.0447
PAWR	SSc	GERD	Dist	Superficial	0.064	0.656	0.676	-0.02	4.04e-06	0.0447
NASP	SSc	GERD	Dist	Superficial	-0.026	0.17	0.219	-0.049	4.09e-06	0.0453
TOB1-AS1	SSc	GERD	Dist	Superficial	-0.007	0.046	0.072	-0.026	4.09e-06	0.0453
MIR222HG	SSc	GERD	Dist	Superficial	-0.006	0.016	0.033	-0.017	4.1e-06	0.0453
VAT1	SSc	GERD	Dist	Superficial	-0.04	0.802	0.845	-0.043	4.15e-06	0.046
FLNA	SSc	GERD	Dist	Superficial	0.014	0.088	0.057	0.031	4.15e-06	0.046
MZT2A	SSc	GERD	Dist	Superficial	-0.043	0.521	0.62	-0.099	4.18e-06	0.0462
GRAMD2B	SSc	GERD	Dist	Superficial	0.047	0.311	0.276	0.035	4.19e-06	0.0464
PRRC2B	SSc	GERD	Dist	Superficial	0.023	0.111	0.079	0.032	4.19e-06	0.0464
NMNAT1	SSc	GERD	Dist	Superficial	0.018	0.072	0.045	0.027	4.2e-06	0.0465
PQBP1	SSc	GERD	Dist	Superficial	-0.014	0.219	0.281	-0.062	4.25e-06	0.047
TBPL1	SSc	GERD	Dist	Superficial	0.012	0.073	0.045	0.028	4.29e-06	0.0475
KLHL18	SSc	GERD	Dist	Superficial	0.06	0.37	0.359	0.011	4.29e-06	0.0475
TMEM41A	SSc	GERD	Dist	Superficial	0.022	0.131	0.096	0.035	4.3e-06	0.0476
PADI1	SSc	GERD	Dist	Superficial	0.066	0.812	0.827	-0.015	4.35e-06	0.0482
PPP1R3C	SSc	GERD	Dist	Superficial	-0.02	0.424	0.502	-0.078	4.37e-06	0.0483
ABHD14B	SSc	GERD	Dist	Superficial	-0.021	0.142	0.188	-0.046	4.37e-06	0.0484
BAIAP2L1	SSc	GERD	Dist	Superficial	0.072	0.498	0.513	-0.015	4.38e-06	0.0485
TMEM200B	SSc	GERD	Dist	Superficial	-0.005	0.019	0.037	-0.018	4.39e-06	0.0486
SELENOF	SSc	GERD	Dist	Superficial	0.036	0.325	0.298	0.027	4.39e-06	0.0486
SYK	SSc	GERD	Dist	Superficial	0.019	0.088	0.058	0.03	4.42e-06	0.0489
VMAC	SSc	GERD	Dist	Superficial	-0.024	0.261	0.321	-0.06	4.43e-06	0.0491
SECTM1	SSc	GERD	Dist	Superficial	0.014	0.055	0.031	0.024	4.5e-06	0.0499
MCMBP	SSc	GERD	Dist	Superficial	0.016	0.089	0.059	0.03	4.53e-06	0.0502
RBBP4	SSc	GERD	Dist	Superficial	0.018	0.101	0.07	0.031	4.55e-06	0.0504
SARS	SSc	GERD	Dist	Superficial	0.039	0.325	0.295	0.03	4.56e-06	0.0505
AMD1	SSc	GERD	Dist	Superficial	0.026	0.2	0.162	0.038	4.6e-06	0.0509
TEFM	SSc	GERD	Dist	Superficial	0.013	0.07	0.043	0.027	4.6e-06	0.0509
PIP4P1	SSc	GERD	Dist	Superficial	0.031	0.183	0.148	0.035	4.62e-06	0.0512
PRKACB	SSc	GERD	Dist	Superficial	-0.008	0.12	0.162	-0.042	4.67e-06	0.0517
DENND10	SSc	GERD	Dist	Superficial	0.088	0.814	0.821	-0.007	4.68e-06	0.0518
TRIP11	SSc	GERD	Dist	Superficial	0.04	0.285	0.248	0.037	4.7e-06	0.0521
WTAP	SSc	GERD	Dist	Superficial	0.062	0.55	0.574	-0.024	4.72e-06	0.0523
NDUFA5	SSc	GERD	Dist	Superficial	0.046	0.405	0.396	0.009	4.72e-06	0.0523
RER1	SSc	GERD	Dist	Superficial	0.037	0.946	0.928	0.018	4.73e-06	0.0524
DARS-AS1	SSc	GERD	Dist	Superficial	-0.005	0.033	0.055	-0.022	4.74e-06	0.0524
ZNF846	SSc	GERD	Dist	Superficial	-0.002	0.277	0.353	-0.076	4.77e-06	0.0529
MSRB1	SSc	GERD	Dist	Superficial	0.054	0.295	0.268	0.027	4.78e-06	0.0529
TRIB3	SSc	GERD	Dist	Superficial	-0.007	0.088	0.123	-0.035	4.8e-06	0.0531
ARRDC4	SSc	GERD	Dist	Superficial	0.015	0.038	0.018	0.02	4.8e-06	0.0531
TRAF7	SSc	GERD	Dist	Superficial	0.049	0.346	0.323	0.023	4.81e-06	0.0533
ZNRD2	SSc	GERD	Dist	Superficial	0.018	0.145	0.109	0.036	4.88e-06	0.054
RNF103	SSc	GERD	Dist	Superficial	-0.004	0.277	0.35	-0.073	4.89e-06	0.0541
SOX4	SSc	GERD	Dist	Superficial	0.03	0.175	0.135	0.04	4.89e-06	0.0541
POP4	SSc	GERD	Dist	Superficial	0.035	0.274	0.245	0.029	4.97e-06	0.055
AIF1L	SSc	GERD	Dist	Superficial	-0.037	0.955	0.958	-0.003	4.97e-06	0.0551
AP002748.4	SSc	GERD	Dist	Superficial	0.013	0.045	0.024	0.021	5.01e-06	0.0554
MRPS5	SSc	GERD	Dist	Superficial	0.028	0.212	0.175	0.037	5.02e-06	0.0555
HNRNPH2	SSc	GERD	Dist	Superficial	0.063	0.559	0.569	-0.01	5.04e-06	0.0558
TGS1	SSc	GERD	Dist	Superficial	0.007	0.067	0.04	0.027	5.07e-06	0.0561
ZBTB44	SSc	GERD	Dist	Superficial	0.025	0.124	0.091	0.033	5.07e-06	0.0561
SPTLC1	SSc	GERD	Dist	Superficial	-0.04	0.69	0.764	-0.074	5.08e-06	0.0563
AP2A1	SSc	GERD	Dist	Superficial	0.058	0.386	0.374	0.012	5.08e-06	0.0563
PRPSAP2	SSc	GERD	Dist	Superficial	0.024	0.117	0.085	0.032	5.15e-06	0.057
CBLL1	SSc	GERD	Dist	Superficial	0.016	0.075	0.047	0.028	5.19e-06	0.0574
TMED7	SSc	GERD	Dist	Superficial	0.042	0.253	0.221	0.032	5.21e-06	0.0577
S100A12	SSc	GERD	Dist	Superficial	0.058	0.861	0.854	0.007	5.21e-06	0.0577
GATD3B	SSc	GERD	Dist	Superficial	-0.016	0.063	0.092	-0.029	5.22e-06	0.0578
INTS14	SSc	GERD	Dist	Superficial	0.01	0.05	0.027	0.023	5.24e-06	0.058
LINC01970	SSc	GERD	Dist	Superficial	-0.016	0.058	0.087	-0.029	5.24e-06	0.058
MROH1	SSc	GERD	Dist	Superficial	-0.006	0.135	0.181	-0.046	5.24e-06	0.0581
CDKN2D	SSc	GERD	Dist	Superficial	0.027	0.112	0.081	0.031	5.29e-06	0.0586
CNIH3	SSc	GERD	Dist	Superficial	-0.007	0.132	0.176	-0.044	5.29e-06	0.0586
PUSL1	SSc	GERD	Dist	Superficial	-0.029	0.54	0.62	-0.08	5.32e-06	0.0589
BORCS8	SSc	GERD	Dist	Superficial	0.054	0.325	0.305	0.02	5.33e-06	0.059
FAM215B	SSc	GERD	Dist	Superficial	-0.004	0.012	0.026	-0.014	5.34e-06	0.0591
E4F1	SSc	GERD	Dist	Superficial	0.009	0.046	0.024	0.022	5.34e-06	0.0591
TRIM7	SSc	GERD	Dist	Superficial	-0.024	0.211	0.265	-0.054	5.34e-06	0.0591
RBPMS	SSc	GERD	Dist	Superficial	-0.035	0.607	0.688	-0.081	5.41e-06	0.0599
PDIA3	SSc	GERD	Dist	Superficial	0.04	0.375	0.335	0.04	5.42e-06	0.06
TCERG1	SSc	GERD	Dist	Superficial	0.013	0.065	0.039	0.026	5.47e-06	0.0606
DAXX	SSc	GERD	Dist	Superficial	0.017	0.101	0.07	0.031	5.5e-06	0.0609
SGPP2	SSc	GERD	Dist	Superficial	0.032	0.147	0.113	0.034	5.5e-06	0.0609
ENDOU	SSc	GERD	Dist	Superficial	-0.007	0.253	0.322	-0.069	5.53e-06	0.0612
ZNF143	SSc	GERD	Dist	Superficial	0.037	0.17	0.136	0.034	5.56e-06	0.0615
AC245060.6	SSc	GERD	Dist	Superficial	-0.005	0.013	0.027	-0.014	5.56e-06	0.0616
TEX261	SSc	GERD	Dist	Superficial	0.016	0.073	0.046	0.027	5.57e-06	0.0616
ENOSF1	SSc	GERD	Dist	Superficial	-0.016	0.1	0.136	-0.036	5.6e-06	0.062
PTGFRN	SSc	GERD	Dist	Superficial	0.008	0.039	0.019	0.02	5.79e-06	0.0641
ADNP	SSc	GERD	Dist	Superficial	0.035	0.199	0.162	0.037	5.8e-06	0.0642
LINC02036	SSc	GERD	Dist	Superficial	-0.001	0.081	0.116	-0.035	5.8e-06	0.0642
FN3KRP	SSc	GERD	Dist	Superficial	0.007	0.062	0.037	0.025	5.8e-06	0.0642
INPP1	SSc	GERD	Dist	Superficial	0.02	0.138	0.102	0.036	5.82e-06	0.0645
TMEM160	SSc	GERD	Dist	Superficial	0.031	0.302	0.269	0.033	5.87e-06	0.065
GCKR	SSc	GERD	Dist	Superficial	-0.005	0.043	0.068	-0.025	5.88e-06	0.0651
BID	SSc	GERD	Dist	Superficial	0.012	0.072	0.045	0.027	5.9e-06	0.0654
TAF13	SSc	GERD	Dist	Superficial	0.043	0.209	0.176	0.033	5.96e-06	0.0659
TXNL4B	SSc	GERD	Dist	Superficial	0.018	0.096	0.066	0.03	5.99e-06	0.0663
LRRC20	SSc	GERD	Dist	Superficial	-0.002	0.273	0.346	-0.073	6.01e-06	0.0665
MDM2	SSc	GERD	Dist	Superficial	0.024	0.154	0.118	0.036	6.02e-06	0.0667
JMJD6	SSc	GERD	Dist	Superficial	0.02	0.114	0.082	0.032	6.03e-06	0.0668
HMOX2	SSc	GERD	Dist	Superficial	-0.04	0.84	0.871	-0.031	6.05e-06	0.067
PNN	SSc	GERD	Dist	Superficial	0.033	0.257	0.217	0.04	6.07e-06	0.0672
PIK3R2	SSc	GERD	Dist	Superficial	0.009	0.068	0.041	0.027	6.08e-06	0.0673
BIN1	SSc	GERD	Dist	Superficial	-0.008	0.052	0.079	-0.027	6.09e-06	0.0674
PHRF1	SSc	GERD	Dist	Superficial	0.015	0.071	0.044	0.027	6.12e-06	0.0678
DIAPH1	SSc	GERD	Dist	Superficial	0.062	0.652	0.679	-0.027	6.14e-06	0.068
FAM25C	SSc	GERD	Dist	Superficial	0.016	0.05	0.027	0.023	6.15e-06	0.0681
PTPN1	SSc	GERD	Dist	Superficial	0.018	0.111	0.079	0.032	6.2e-06	0.0686
BOLA2B	SSc	GERD	Dist	Superficial	0.016	0.061	0.036	0.025	6.23e-06	0.069
FURIN	SSc	GERD	Dist	Superficial	0.036	0.209	0.173	0.036	6.28e-06	0.0696
PRSS8	SSc	GERD	Dist	Superficial	-0.041	0.817	0.857	-0.04	6.29e-06	0.0696
KRT31	SSc	GERD	Dist	Superficial	-0.018	0.048	0.073	-0.025	6.29e-06	0.0697
RBM14	SSc	GERD	Dist	Superficial	0.014	0.074	0.047	0.027	6.34e-06	0.0702
DDX58	SSc	GERD	Dist	Superficial	-0.01	0.113	0.153	-0.04	6.37e-06	0.0705
GAR1	SSc	GERD	Dist	Superficial	0.015	0.12	0.087	0.033	6.4e-06	0.0709
DLGAP1	SSc	GERD	Dist	Superficial	-0.003	0.011	0.025	-0.014	6.41e-06	0.071
CATSPERZ	SSc	GERD	Dist	Superficial	-0.004	0.013	0.028	-0.015	6.44e-06	0.0713
SPATA2	SSc	GERD	Dist	Superficial	0.014	0.05	0.028	0.022	6.46e-06	0.0715
REEP3	SSc	GERD	Dist	Superficial	0.057	0.62	0.642	-0.022	6.53e-06	0.0723
ACAP2	SSc	GERD	Dist	Superficial	-0.036	0.581	0.659	-0.078	6.66e-06	0.0737
CXCL14	SSc	GERD	Dist	Superficial	-0.044	0.076	0.107	-0.031	6.69e-06	0.074
SMU1	SSc	GERD	Dist	Superficial	0.027	0.178	0.142	0.036	6.79e-06	0.0752
MRPS23	SSc	GERD	Dist	Superficial	0.011	0.102	0.07	0.032	6.79e-06	0.0752
ARHGAP8	SSc	GERD	Dist	Superficial	0.018	0.07	0.044	0.026	6.79e-06	0.0752
SCO1	SSc	GERD	Dist	Superficial	0.016	0.1	0.069	0.031	6.83e-06	0.0756
LSG1	SSc	GERD	Dist	Superficial	0.008	0.051	0.028	0.023	6.92e-06	0.0766
LAMP2	SSc	GERD	Dist	Superficial	0.042	0.651	0.669	-0.018	6.92e-06	0.0766
AC007611.1	SSc	GERD	Dist	Superficial	-0.003	0.012	0.026	-0.014	6.92e-06	0.0767
CPT1A	SSc	GERD	Dist	Superficial	0.022	0.1	0.07	0.03	6.93e-06	0.0767
ARHGAP1	SSc	GERD	Dist	Superficial	0.033	0.206	0.17	0.036	6.95e-06	0.0769
DYM	SSc	GERD	Dist	Superficial	-0.012	0.124	0.165	-0.041	7.12e-06	0.0789
RECQL	SSc	GERD	Dist	Superficial	-0.005	0.138	0.183	-0.045	7.16e-06	0.0793
MAPKAP1	SSc	GERD	Dist	Superficial	0.037	0.247	0.214	0.033	7.3e-06	0.0808
TMEM51	SSc	GERD	Dist	Superficial	0.022	0.099	0.069	0.03	7.31e-06	0.081
FARP1	SSc	GERD	Dist	Superficial	0.025	0.102	0.072	0.03	7.31e-06	0.081
ADGRG1	SSc	GERD	Dist	Superficial	0.013	0.094	0.064	0.03	7.33e-06	0.0812
GFOD1	SSc	GERD	Dist	Superficial	0.011	0.048	0.026	0.022	7.34e-06	0.0813
ZBTB7C	SSc	GERD	Dist	Superficial	0.016	0.092	0.062	0.03	7.34e-06	0.0813
NDFIP1	SSc	GERD	Dist	Superficial	0.047	0.722	0.751	-0.029	7.36e-06	0.0815
PRRC1	SSc	GERD	Dist	Superficial	0.022	0.128	0.096	0.032	7.41e-06	0.0821
DCAF8	SSc	GERD	Dist	Superficial	0.037	0.175	0.141	0.034	7.43e-06	0.0822
PNRC2	SSc	GERD	Dist	Superficial	-0.03	0.679	0.775	-0.096	7.48e-06	0.0829
UBE2Z	SSc	GERD	Dist	Superficial	0.016	0.118	0.085	0.033	7.52e-06	0.0832
BACH1	SSc	GERD	Dist	Superficial	-0.012	0.289	0.36	-0.071	7.59e-06	0.084
LHPP	SSc	GERD	Dist	Superficial	-0.017	0.128	0.168	-0.04	7.6e-06	0.0841
BPTF	SSc	GERD	Dist	Superficial	0.044	0.294	0.26	0.034	7.61e-06	0.0843
PCNX3	SSc	GERD	Dist	Superficial	0.026	0.098	0.069	0.029	7.67e-06	0.0849
B3GNT7	SSc	GERD	Dist	Superficial	-0.017	0.076	0.107	-0.031	7.71e-06	0.0854
THAP3	SSc	GERD	Dist	Superficial	0.014	0.068	0.042	0.026	7.74e-06	0.0857
ZBTB45	SSc	GERD	Dist	Superficial	0.015	0.06	0.036	0.024	7.76e-06	0.0859
HDAC4-AS1	SSc	GERD	Dist	Superficial	-0.006	0.017	0.033	-0.016	7.81e-06	0.0865
XPNPEP3	SSc	GERD	Dist	Superficial	0.016	0.063	0.038	0.025	7.83e-06	0.0867
GNL3	SSc	GERD	Dist	Superficial	-0.035	0.436	0.516	-0.08	7.95e-06	0.088
SPR	SSc	GERD	Dist	Superficial	0.004	0.058	0.033	0.025	8.04e-06	0.089
ETFRF1	SSc	GERD	Dist	Superficial	0.042	0.286	0.256	0.03	8.05e-06	0.0892
IFNAR1	SSc	GERD	Dist	Superficial	0.065	0.582	0.599	-0.017	8.09e-06	0.0895
SNX16	SSc	GERD	Dist	Superficial	-0.021	0.499	0.592	-0.093	8.09e-06	0.0896
CNOT8	SSc	GERD	Dist	Superficial	0.038	0.206	0.173	0.033	8.1e-06	0.0897
ANAPC10	SSc	GERD	Dist	Superficial	0.015	0.068	0.042	0.026	8.16e-06	0.0903
TECR	SSc	GERD	Dist	Superficial	0.034	0.951	0.943	0.008	8.17e-06	0.0905
TACC2	SSc	GERD	Dist	Superficial	0.038	0.196	0.162	0.034	8.24e-06	0.0912
INSYN1	SSc	GERD	Dist	Superficial	0.016	0.072	0.045	0.027	8.27e-06	0.0916
ZNF148	SSc	GERD	Dist	Superficial	0.05	0.282	0.254	0.028	8.3e-06	0.0919
PHF14	SSc	GERD	Dist	Superficial	0.003	0.064	0.038	0.026	8.32e-06	0.0921
TFDP1	SSc	GERD	Dist	Superficial	0.025	0.164	0.13	0.034	8.32e-06	0.0921
PAM16	SSc	GERD	Dist	Superficial	0.016	0.118	0.085	0.033	8.43e-06	0.0933
INIP	SSc	GERD	Dist	Superficial	0.017	0.093	0.063	0.03	8.44e-06	0.0934
HDAC5	SSc	GERD	Dist	Superficial	0.036	0.183	0.149	0.034	8.45e-06	0.0935
PRUNE1	SSc	GERD	Dist	Superficial	0.026	0.087	0.059	0.028	8.47e-06	0.0938
HNRNPA3	SSc	GERD	Dist	Superficial	0.034	0.701	0.726	-0.025	8.52e-06	0.0944
IPO7	SSc	GERD	Dist	Superficial	0.016	0.097	0.067	0.03	8.66e-06	0.0958
PPP1R8	SSc	GERD	Dist	Superficial	0.022	0.107	0.077	0.03	8.7e-06	0.0963
CFB	SSc	GERD	Dist	Superficial	0.008	0.034	0.016	0.018	8.73e-06	0.0966
TECPR1	SSc	GERD	Dist	Superficial	0.013	0.061	0.036	0.025	8.73e-06	0.0967
PML	SSc	GERD	Dist	Superficial	0.01	0.066	0.04	0.026	8.77e-06	0.0971
RNF170	SSc	GERD	Dist	Superficial	0.042	0.269	0.24	0.029	8.81e-06	0.0975
ZNRF2	SSc	GERD	Dist	Superficial	-0.013	0.325	0.399	-0.074	8.83e-06	0.0977
TAF9	SSc	GERD	Dist	Superficial	0.027	0.195	0.159	0.036	8.84e-06	0.0978
DGKA	SSc	GERD	Dist	Superficial	-0.008	0.408	0.502	-0.094	8.84e-06	0.0979
GANAB	SSc	GERD	Dist	Superficial	0.018	0.096	0.066	0.03	8.88e-06	0.0983
MUL1	SSc	GERD	Dist	Superficial	0.026	0.131	0.099	0.032	9.01e-06	0.0998
SH3BP1	SSc	GERD	Dist	Superficial	0.051	0.335	0.314	0.021	9.06e-06	0.1
IVL	SSc	GERD	Dist	Superficial	0.068	0.828	0.848	-0.02	9.12e-06	0.101
FAM50A	SSc	GERD	Dist	Superficial	0.039	0.294	0.265	0.029	9.13e-06	0.101
CRLS1	SSc	GERD	Dist	Superficial	0.007	0.05	0.027	0.023	9.13e-06	0.101
MYH9	SSc	GERD	Dist	Superficial	0.026	0.168	0.132	0.036	9.17e-06	0.102
PTGR2	SSc	GERD	Dist	Superficial	-0.008	0.033	0.055	-0.022	9.2e-06	0.102
LZTS2	SSc	GERD	Dist	Superficial	0.006	0.043	0.022	0.021	9.24e-06	0.102
DDX18	SSc	GERD	Dist	Superficial	0.017	0.128	0.094	0.034	9.29e-06	0.103
HAUS2	SSc	GERD	Dist	Superficial	0.013	0.071	0.045	0.026	9.33e-06	0.103
TEKT4	SSc	GERD	Dist	Superficial	-0.004	0.022	0.04	-0.018	9.35e-06	0.104
WASHC3	SSc	GERD	Dist	Superficial	-0.025	0.193	0.246	-0.053	9.43e-06	0.104
AL139274.2	SSc	GERD	Dist	Superficial	-0.009	0.033	0.055	-0.022	9.5e-06	0.105
PPP2R2D	SSc	GERD	Dist	Superficial	-0.005	0.241	0.305	-0.064	9.51e-06	0.105
EIF4A2	SSc	GERD	Dist	Superficial	0.049	0.687	0.717	-0.03	9.52e-06	0.105
AKIRIN1	SSc	GERD	Dist	Superficial	0.059	0.442	0.432	0.01	9.58e-06	0.106
SLC35A1	SSc	GERD	Dist	Superficial	0.009	0.042	0.022	0.02	9.63e-06	0.107
MSL1	SSc	GERD	Dist	Superficial	0.035	0.18	0.145	0.035	9.65e-06	0.107
AAGAB	SSc	GERD	Dist	Superficial	0.029	0.143	0.111	0.032	9.65e-06	0.107
WASHC1	SSc	GERD	Dist	Superficial	0.026	0.132	0.1	0.032	9.66e-06	0.107
RABGEF1	SSc	GERD	Dist	Superficial	0.061	0.486	0.49	-0.004	9.68e-06	0.107
PLS1	SSc	GERD	Dist	Superficial	0.076	0.52	0.532	-0.012	9.72e-06	0.108
PRELID1	SSc	GERD	Dist	Superficial	-0.048	0.846	0.904	-0.058	9.72e-06	0.108
ACYP2	SSc	GERD	Dist	Superficial	0.047	0.246	0.22	0.026	9.75e-06	0.108
AL139220.2	SSc	GERD	Dist	Superficial	-0.004	0.029	0.049	-0.02	9.79e-06	0.108
SLC39A9	SSc	GERD	Dist	Superficial	0.017	0.092	0.062	0.03	9.8e-06	0.108
BRAP	SSc	GERD	Dist	Superficial	0.029	0.152	0.119	0.033	9.87e-06	0.109
FGFR3	SSc	GERD	Dist	Superficial	0.02	0.119	0.086	0.033	1e-05	0.111
GATM	SSc	GERD	Dist	Superficial	-0.011	0.147	0.192	-0.045	1e-05	0.111
SP2	SSc	GERD	Dist	Superficial	0.022	0.091	0.062	0.029	1e-05	0.111
SCNM1	SSc	GERD	Dist	Superficial	0.026	0.199	0.164	0.035	1.01e-05	0.112
SAR1A	SSc	GERD	Dist	Superficial	0.052	0.66	0.697	-0.037	1.02e-05	0.113
CASP10	SSc	GERD	Dist	Superficial	-0.006	0.169	0.22	-0.051	1.02e-05	0.113
PELI3	SSc	GERD	Dist	Superficial	0.017	0.052	0.029	0.023	1.03e-05	0.114
RNMT	SSc	GERD	Dist	Superficial	0.062	0.444	0.436	0.008	1.03e-05	0.114
PDCD11	SSc	GERD	Dist	Superficial	0.006	0.032	0.015	0.017	1.04e-05	0.115
CHD2	SSc	GERD	Dist	Superficial	0.046	0.301	0.272	0.029	1.05e-05	0.116
GCC1	SSc	GERD	Dist	Superficial	0.01	0.044	0.023	0.021	1.05e-05	0.117
ZC3H12A	SSc	GERD	Dist	Superficial	0.026	0.148	0.114	0.034	1.05e-05	0.117
MTRNR2L12	SSc	GERD	Dist	Superficial	0.063	0.81	0.773	0.037	1.05e-05	0.117
UBE2E3	SSc	GERD	Dist	Superficial	0.025	0.237	0.201	0.036	1.06e-05	0.117
OSBPL10	SSc	GERD	Dist	Superficial	0.066	0.389	0.377	0.012	1.06e-05	0.118
YME1L1	SSc	GERD	Dist	Superficial	0.051	0.479	0.467	0.012	1.07e-05	0.119
GLTP	SSc	GERD	Dist	Superficial	-0.036	0.971	0.979	-0.008	1.08e-05	0.119
SMPDL3A	SSc	GERD	Dist	Superficial	0.026	0.162	0.128	0.034	1.08e-05	0.119
AFDN	SSc	GERD	Dist	Superficial	0.047	0.874	0.854	0.02	1.09e-05	0.121
RNASEH1	SSc	GERD	Dist	Superficial	0.02	0.124	0.092	0.032	1.1e-05	0.122
ZNF431	SSc	GERD	Dist	Superficial	-0.053	0.758	0.809	-0.051	1.1e-05	0.122
TMEM115	SSc	GERD	Dist	Superficial	0.035	0.215	0.182	0.033	1.1e-05	0.122
RRNAD1	SSc	GERD	Dist	Superficial	0.01	0.053	0.03	0.023	1.1e-05	0.122
CHORDC1	SSc	GERD	Dist	Superficial	0.013	0.114	0.081	0.033	1.12e-05	0.124
TMPRSS4	SSc	GERD	Dist	Superficial	0.053	0.517	0.513	0.004	1.13e-05	0.125
BAZ2A	SSc	GERD	Dist	Superficial	0.05	0.333	0.305	0.028	1.14e-05	0.126
RPF1	SSc	GERD	Dist	Superficial	0.011	0.092	0.062	0.03	1.14e-05	0.126
