## Supplemental Tables for "Cellular and molecular dysregulation of the esophageal epithelium in systemic sclerosis" (part 27 of 56)

### Sheet: Table S5 (continued)
Table S5. Single-cell differential expression between conditions Single-cell-level gene expression was compared between conditions by esophageal biopsy region and EEC compartment using Seurat’s implementation of the Wilcoxon rank-sum test (FindMarkers()). Genes with expression in fewer than 0.01 of cells were excluded. P-values <4.9E-324 are shown as zeros. Log2FC, log(2) fold change; P_adj, p-value corrected for multiple testing per comparison using a Bonferroni correction; Pct.1., proportion of cells in condition 1 expressing gene; Pct.2, proportion of cells in condition 2 expressing gene; Diff. pct, difference between conditions in proportion of cells expressing gene; GERD, gastroesophageal reflux disease; HC, healthy controls; SSc, systemic sclerosis. EEC, esophageal epithelial cells; Prolif., proliferating; Prox, proximal; Dist, distal.
SACM1L	SSc	GERD	Dist	Superficial	0.014	0.059	0.036	0.023	1.15e-05	0.127
ISCA2	SSc	GERD	Dist	Superficial	0.027	0.215	0.18	0.035	1.16e-05	0.128
ADCY9	SSc	GERD	Dist	Superficial	-0.01	0.149	0.195	-0.046	1.16e-05	0.128
SLC35B1	SSc	GERD	Dist	Superficial	0.027	0.209	0.174	0.035	1.16e-05	0.129
KATNB1	SSc	GERD	Dist	Superficial	0.009	0.049	0.027	0.022	1.17e-05	0.129
RABEP1	SSc	GERD	Dist	Superficial	0.016	0.073	0.047	0.026	1.18e-05	0.13
PLEKHG3	SSc	GERD	Dist	Superficial	0.009	0.043	0.022	0.021	1.19e-05	0.132
TIMM22	SSc	GERD	Dist	Superficial	0.012	0.079	0.051	0.028	1.2e-05	0.133
CS	SSc	GERD	Dist	Superficial	0.049	0.328	0.303	0.025	1.22e-05	0.135
ANKRD27	SSc	GERD	Dist	Superficial	0.027	0.108	0.079	0.029	1.23e-05	0.136
AC024592.2	SSc	GERD	Dist	Superficial	-0.013	0.34	0.418	-0.078	1.23e-05	0.136
ITSN1	SSc	GERD	Dist	Superficial	0.047	0.242	0.213	0.029	1.24e-05	0.137
TBC1D10A	SSc	GERD	Dist	Superficial	0.02	0.126	0.094	0.032	1.24e-05	0.137
MFSD14C	SSc	GERD	Dist	Superficial	-0.006	0.109	0.148	-0.039	1.26e-05	0.139
XAB2	SSc	GERD	Dist	Superficial	0.025	0.111	0.081	0.03	1.26e-05	0.14
SLC38A9	SSc	GERD	Dist	Superficial	0.013	0.049	0.027	0.022	1.27e-05	0.14
TSC22D1	SSc	GERD	Dist	Superficial	0.02	0.157	0.121	0.036	1.27e-05	0.14
TCIRG1	SSc	GERD	Dist	Superficial	0.019	0.113	0.082	0.031	1.27e-05	0.14
SLC9A7	SSc	GERD	Dist	Superficial	-0.007	0.034	0.055	-0.021	1.27e-05	0.141
TMA16	SSc	GERD	Dist	Superficial	0.007	0.059	0.035	0.024	1.27e-05	0.141
DDB1	SSc	GERD	Dist	Superficial	0.022	0.12	0.088	0.032	1.27e-05	0.141
RPN2	SSc	GERD	Dist	Superficial	0.049	0.351	0.33	0.021	1.28e-05	0.142
TAF3	SSc	GERD	Dist	Superficial	0.01	0.038	0.019	0.019	1.28e-05	0.142
GMFG	SSc	GERD	Dist	Superficial	-0.006	0.013	0.027	-0.014	1.29e-05	0.143
NECAP2	SSc	GERD	Dist	Superficial	0.053	0.362	0.346	0.016	1.29e-05	0.143
UGDH	SSc	GERD	Dist	Superficial	0.008	0.083	0.055	0.028	1.29e-05	0.143
PLXNB1	SSc	GERD	Dist	Superficial	0.011	0.065	0.04	0.025	1.29e-05	0.143
RIOK1	SSc	GERD	Dist	Superficial	0.008	0.056	0.033	0.023	1.3e-05	0.144
TPBG	SSc	GERD	Dist	Superficial	0.005	0.048	0.027	0.021	1.3e-05	0.144
GOPC	SSc	GERD	Dist	Superficial	0.02	0.152	0.118	0.034	1.31e-05	0.145
DUSP11	SSc	GERD	Dist	Superficial	0.046	0.393	0.369	0.024	1.31e-05	0.146
RTCA-AS1	SSc	GERD	Dist	Superficial	0.013	0.045	0.025	0.02	1.32e-05	0.146
AC022144.1	SSc	GERD	Dist	Superficial	-0.003	0.011	0.023	-0.012	1.34e-05	0.149
LGALS9	SSc	GERD	Dist	Superficial	0.037	0.183	0.151	0.032	1.34e-05	0.149
EIF3A	SSc	GERD	Dist	Superficial	0.071	0.658	0.667	-0.009	1.36e-05	0.151
GART	SSc	GERD	Dist	Superficial	0.009	0.083	0.055	0.028	1.36e-05	0.151
RNF121	SSc	GERD	Dist	Superficial	0.011	0.058	0.034	0.024	1.36e-05	0.151
DOCK9	SSc	GERD	Dist	Superficial	-0.017	0.566	0.664	-0.098	1.39e-05	0.153
NUDT15	SSc	GERD	Dist	Superficial	0.006	0.088	0.059	0.029	1.39e-05	0.154
PCMT1	SSc	GERD	Dist	Superficial	0.037	0.375	0.347	0.028	1.42e-05	0.157
ATF4	SSc	GERD	Dist	Superficial	0.044	0.648	0.683	-0.035	1.43e-05	0.158
BX255925.3	SSc	GERD	Dist	Superficial	0.049	0.767	0.785	-0.018	1.44e-05	0.159
MRPL47	SSc	GERD	Dist	Superficial	0.035	0.292	0.265	0.027	1.44e-05	0.16
GNL3L	SSc	GERD	Dist	Superficial	0.015	0.067	0.042	0.025	1.45e-05	0.161
MFSD1	SSc	GERD	Dist	Superficial	-0.018	0.305	0.369	-0.064	1.46e-05	0.161
ARSA	SSc	GERD	Dist	Superficial	-0.015	0.32	0.396	-0.076	1.46e-05	0.162
ERP44	SSc	GERD	Dist	Superficial	0.04	0.403	0.383	0.02	1.5e-05	0.166
MRPL16	SSc	GERD	Dist	Superficial	0.011	0.106	0.075	0.031	1.52e-05	0.168
TPST2	SSc	GERD	Dist	Superficial	0.014	0.097	0.068	0.029	1.54e-05	0.171
HEIH	SSc	GERD	Dist	Superficial	-0.014	0.337	0.41	-0.073	1.57e-05	0.173
HEXB	SSc	GERD	Dist	Superficial	0.013	0.065	0.041	0.024	1.57e-05	0.174
ZNF710	SSc	GERD	Dist	Superficial	-0.005	0.216	0.272	-0.056	1.59e-05	0.176
PPHLN1	SSc	GERD	Dist	Superficial	0.009	0.117	0.085	0.032	1.59e-05	0.177
HLA-B	SSc	GERD	Dist	Superficial	-0.037	0.429	0.512	-0.083	1.6e-05	0.177
CPNE3	SSc	GERD	Dist	Superficial	0.044	0.893	0.895	-0.002	1.6e-05	0.177
VPS8	SSc	GERD	Dist	Superficial	0.014	0.06	0.037	0.023	1.6e-05	0.177
NSA2	SSc	GERD	Dist	Superficial	0.037	0.503	0.493	0.01	1.61e-05	0.178
DNASE1	SSc	GERD	Dist	Superficial	-0.004	0.077	0.109	-0.032	1.61e-05	0.179
FTSJ3	SSc	GERD	Dist	Superficial	0.006	0.049	0.028	0.021	1.62e-05	0.18
CFAP46	SSc	GERD	Dist	Superficial	-0.004	0.022	0.04	-0.018	1.62e-05	0.18
CRELD2	SSc	GERD	Dist	Superficial	0.028	0.167	0.134	0.033	1.63e-05	0.181
SRP68	SSc	GERD	Dist	Superficial	0.05	0.382	0.366	0.016	1.64e-05	0.181
GTF3A	SSc	GERD	Dist	Superficial	-0.018	0.32	0.399	-0.079	1.64e-05	0.182
AMN	SSc	GERD	Dist	Superficial	0.025	0.146	0.113	0.033	1.64e-05	0.182
SF1	SSc	GERD	Dist	Superficial	0.036	0.284	0.254	0.03	1.64e-05	0.182
PCP4L1	SSc	GERD	Dist	Superficial	0.012	0.051	0.029	0.022	1.65e-05	0.183
VPS41	SSc	GERD	Dist	Superficial	-0.008	0.141	0.185	-0.044	1.66e-05	0.184
YTHDF1	SSc	GERD	Dist	Superficial	0.018	0.087	0.059	0.028	1.68e-05	0.186
TAS1R3	SSc	GERD	Dist	Superficial	-0.001	0.047	0.072	-0.025	1.68e-05	0.186
TPRG1L	SSc	GERD	Dist	Superficial	0.049	0.432	0.415	0.017	1.69e-05	0.188
BEX3	SSc	GERD	Dist	Superficial	-0.037	0.303	0.36	-0.057	1.69e-05	0.188
ATG16L1	SSc	GERD	Dist	Superficial	0.009	0.031	0.014	0.017	1.71e-05	0.189
CRIP2	SSc	GERD	Dist	Superficial	0.067	0.479	0.47	0.009	1.71e-05	0.19
PIKFYVE	SSc	GERD	Dist	Superficial	0.009	0.037	0.018	0.019	1.72e-05	0.19
HTR3B	SSc	GERD	Dist	Superficial	-0.003	0.056	0.083	-0.027	1.73e-05	0.192
MAP3K9	SSc	GERD	Dist	Superficial	-0.005	0.372	0.457	-0.085	1.74e-05	0.192
LONP2	SSc	GERD	Dist	Superficial	0.021	0.124	0.093	0.031	1.74e-05	0.192
UBAP1L	SSc	GERD	Dist	Superficial	-0.002	0.023	0.041	-0.018	1.74e-05	0.193
IPPK	SSc	GERD	Dist	Superficial	0.016	0.102	0.073	0.029	1.75e-05	0.194
NUMBL	SSc	GERD	Dist	Superficial	0.024	0.083	0.056	0.027	1.77e-05	0.196
NFKBIE	SSc	GERD	Dist	Superficial	0.014	0.058	0.035	0.023	1.8e-05	0.199
ZNF576	SSc	GERD	Dist	Superficial	0.014	0.081	0.054	0.027	1.82e-05	0.202
GLUL	SSc	GERD	Dist	Superficial	-0.087	0.839	0.827	0.012	1.83e-05	0.203
PRKAR1A	SSc	GERD	Dist	Superficial	0.046	0.4	0.384	0.016	1.84e-05	0.204
RGS17	SSc	GERD	Dist	Superficial	0.001	0.225	0.287	-0.062	1.84e-05	0.204
EGLN2	SSc	GERD	Dist	Superficial	-0.02	0.489	0.578	-0.089	1.85e-05	0.205
MED13	SSc	GERD	Dist	Superficial	0.048	0.258	0.228	0.03	1.86e-05	0.206
ATL1	SSc	GERD	Dist	Superficial	-0.006	0.077	0.108	-0.031	1.87e-05	0.207
GBE1	SSc	GERD	Dist	Superficial	-0.004	0.094	0.129	-0.035	1.87e-05	0.207
WNT7B	SSc	GERD	Dist	Superficial	0.013	0.06	0.037	0.023	1.87e-05	0.208
TENT4B	SSc	GERD	Dist	Superficial	0.024	0.092	0.065	0.027	1.88e-05	0.208
WARS	SSc	GERD	Dist	Superficial	0.013	0.069	0.044	0.025	1.89e-05	0.21
LINC02562	SSc	GERD	Dist	Superficial	0	0.028	0.012	0.016	1.9e-05	0.21
HS3ST1	SSc	GERD	Dist	Superficial	0.075	0.376	0.357	0.019	1.9e-05	0.21
OAZ2	SSc	GERD	Dist	Superficial	0.036	0.203	0.172	0.031	1.91e-05	0.211
CNIH4	SSc	GERD	Dist	Superficial	0.045	0.293	0.263	0.03	1.92e-05	0.213
HIST1H1D	SSc	GERD	Dist	Superficial	-0.023	0.019	0.034	-0.015	1.93e-05	0.214
SART1	SSc	GERD	Dist	Superficial	0.023	0.103	0.074	0.029	1.94e-05	0.215
FAM83A	SSc	GERD	Dist	Superficial	-0.043	0.665	0.736	-0.071	1.94e-05	0.215
EFNA3	SSc	GERD	Dist	Superficial	0.013	0.09	0.062	0.028	1.94e-05	0.215
MT-ND1	SSc	GERD	Dist	Superficial	0.066	0.946	0.915	0.031	1.95e-05	0.216
TMEM69	SSc	GERD	Dist	Superficial	0.026	0.134	0.103	0.031	1.96e-05	0.217
TMEM199	SSc	GERD	Dist	Superficial	0.019	0.141	0.109	0.032	1.96e-05	0.217
RPL4	SSc	GERD	Dist	Superficial	-0.048	0.85	0.921	-0.071	1.96e-05	0.217
GFM2	SSc	GERD	Dist	Superficial	0.011	0.065	0.04	0.025	1.96e-05	0.217
SERPINB12	SSc	GERD	Dist	Superficial	-0.012	0.021	0.038	-0.017	1.97e-05	0.218
CAPN2	SSc	GERD	Dist	Superficial	0.041	0.845	0.86	-0.015	1.98e-05	0.219
AP2S1	SSc	GERD	Dist	Superficial	0.033	0.857	0.882	-0.025	1.98e-05	0.219
OSBPL9	SSc	GERD	Dist	Superficial	0.058	0.367	0.358	0.009	1.98e-05	0.219
FOSB	SSc	GERD	Dist	Superficial	0.081	0.398	0.379	0.019	1.99e-05	0.221
EIF2S1	SSc	GERD	Dist	Superficial	0.019	0.186	0.151	0.035	2e-05	0.221
PAK2	SSc	GERD	Dist	Superficial	0.053	0.501	0.496	0.005	2.01e-05	0.222
NDUFAF2	SSc	GERD	Dist	Superficial	0.015	0.11	0.079	0.031	2.03e-05	0.224
GSTO2	SSc	GERD	Dist	Superficial	-0.012	0.191	0.242	-0.051	2.05e-05	0.227
SERBP1	SSc	GERD	Dist	Superficial	0.045	0.597	0.61	-0.013	2.06e-05	0.228
MRPL24	SSc	GERD	Dist	Superficial	0.006	0.083	0.055	0.028	2.1e-05	0.233
CSTF1	SSc	GERD	Dist	Superficial	0.019	0.081	0.055	0.026	2.1e-05	0.233
UPF3B	SSc	GERD	Dist	Superficial	0.022	0.161	0.126	0.035	2.11e-05	0.233
RCOR3	SSc	GERD	Dist	Superficial	0.031	0.167	0.134	0.033	2.12e-05	0.234
TRPS1	SSc	GERD	Dist	Superficial	-0.019	0.168	0.212	-0.044	2.15e-05	0.238
RABL6	SSc	GERD	Dist	Superficial	0.054	0.388	0.379	0.009	2.15e-05	0.238
CXCL16	SSc	GERD	Dist	Superficial	0.027	0.164	0.131	0.033	2.15e-05	0.238
APC	SSc	GERD	Dist	Superficial	0.025	0.175	0.14	0.035	2.17e-05	0.24
NDUFA6	SSc	GERD	Dist	Superficial	0.036	0.745	0.757	-0.012	2.18e-05	0.241
AC139099.2	SSc	GERD	Dist	Superficial	-0.004	0.013	0.026	-0.013	2.19e-05	0.242
LINC01023	SSc	GERD	Dist	Superficial	-0.001	0.156	0.206	-0.05	2.19e-05	0.242
PCCA-DT	SSc	GERD	Dist	Superficial	0.007	0.063	0.039	0.024	2.19e-05	0.243
VIM	SSc	GERD	Dist	Superficial	-0.039	0.042	0.064	-0.022	2.2e-05	0.243
ERH	SSc	GERD	Dist	Superficial	0.027	0.261	0.224	0.037	2.2e-05	0.244
AGTRAP	SSc	GERD	Dist	Superficial	0.025	0.168	0.136	0.032	2.21e-05	0.245
RAB8B	SSc	GERD	Dist	Superficial	0.005	0.028	0.012	0.016	2.22e-05	0.246
KCTD17	SSc	GERD	Dist	Superficial	0.01	0.046	0.026	0.02	2.22e-05	0.246
DDX3X	SSc	GERD	Dist	Superficial	0.051	0.598	0.607	-0.009	2.23e-05	0.247
SFXN1	SSc	GERD	Dist	Superficial	0.01	0.071	0.045	0.026	2.25e-05	0.249
AL451042.2	SSc	GERD	Dist	Superficial	-0.005	0.204	0.26	-0.056	2.27e-05	0.251
SDHB	SSc	GERD	Dist	Superficial	0.039	0.385	0.374	0.011	2.31e-05	0.255
OAZ3	SSc	GERD	Dist	Superficial	-0.004	0.027	0.046	-0.019	2.31e-05	0.256
SNRNP70	SSc	GERD	Dist	Superficial	0.025	0.251	0.217	0.034	2.31e-05	0.256
SLC52A3	SSc	GERD	Dist	Superficial	0.01	0.043	0.024	0.019	2.32e-05	0.257
RHBDD2	SSc	GERD	Dist	Superficial	0.036	0.186	0.155	0.031	2.32e-05	0.257
FRY	SSc	GERD	Dist	Superficial	-0.004	0.021	0.038	-0.017	2.34e-05	0.259
ERG28	SSc	GERD	Dist	Superficial	0.008	0.341	0.288	0.053	2.35e-05	0.261
FASN	SSc	GERD	Dist	Superficial	0.033	0.186	0.152	0.034	2.36e-05	0.262
GTPBP3	SSc	GERD	Dist	Superficial	0.007	0.051	0.029	0.022	2.39e-05	0.265
FAM120AOS	SSc	GERD	Dist	Superficial	-0.011	0.372	0.454	-0.082	2.39e-05	0.265
EMSY	SSc	GERD	Dist	Superficial	0.014	0.059	0.037	0.022	2.42e-05	0.268
HS6ST1	SSc	GERD	Dist	Superficial	0.016	0.087	0.06	0.027	2.43e-05	0.269
EGR1	SSc	GERD	Dist	Superficial	0.058	0.356	0.316	0.04	2.47e-05	0.274
ZDHHC5	SSc	GERD	Dist	Superficial	0.046	0.402	0.388	0.014	2.48e-05	0.275
DNAJB11	SSc	GERD	Dist	Superficial	0.027	0.225	0.19	0.035	2.49e-05	0.276
MTMR10	SSc	GERD	Dist	Superficial	0.013	0.056	0.034	0.022	2.5e-05	0.277
STARD4	SSc	GERD	Dist	Superficial	-0.007	0.027	0.046	-0.019	2.51e-05	0.278
EIF2AK1	SSc	GERD	Dist	Superficial	0.024	0.163	0.13	0.033	2.53e-05	0.28
ADRM1	SSc	GERD	Dist	Superficial	0.046	0.581	0.607	-0.026	2.54e-05	0.282
SPG21	SSc	GERD	Dist	Superficial	0.023	0.17	0.136	0.034	2.57e-05	0.284
HDAC1	SSc	GERD	Dist	Superficial	0.034	0.3	0.267	0.033	2.57e-05	0.285
SEPTIN9	SSc	GERD	Dist	Superficial	0.014	0.111	0.081	0.03	2.59e-05	0.286
GSTP1	SSc	GERD	Dist	Superficial	0.035	0.99	0.992	-0.002	2.59e-05	0.287
BRWD1	SSc	GERD	Dist	Superficial	0.049	0.313	0.289	0.024	2.61e-05	0.289
TBP	SSc	GERD	Dist	Superficial	0.011	0.044	0.024	0.02	2.64e-05	0.292
UBE2G2	SSc	GERD	Dist	Superficial	0.006	0.065	0.04	0.025	2.64e-05	0.292
AAR2	SSc	GERD	Dist	Superficial	0.008	0.042	0.023	0.019	2.67e-05	0.296
AL138724.1	SSc	GERD	Dist	Superficial	-0.002	0.031	0.051	-0.02	2.68e-05	0.297
ATXN7	SSc	GERD	Dist	Superficial	0.025	0.087	0.06	0.027	2.7e-05	0.299
LPAR2	SSc	GERD	Dist	Superficial	0.001	0.093	0.128	-0.035	2.71e-05	0.3
EPHB4	SSc	GERD	Dist	Superficial	0.004	0.026	0.011	0.015	2.72e-05	0.301
SH3BGRL3	SSc	GERD	Dist	Superficial	0.025	0.983	0.982	0.001	2.75e-05	0.305
MTMR12	SSc	GERD	Dist	Superficial	0.042	0.187	0.158	0.029	2.75e-05	0.305
AK2	SSc	GERD	Dist	Superficial	0.043	0.276	0.25	0.026	2.75e-05	0.305
COX6B1	SSc	GERD	Dist	Superficial	0.025	0.967	0.97	-0.003	2.76e-05	0.305
TMEM208	SSc	GERD	Dist	Superficial	0.027	0.255	0.222	0.033	2.78e-05	0.308
POM121	SSc	GERD	Dist	Superficial	0.008	0.046	0.026	0.02	2.79e-05	0.309
ABHD4	SSc	GERD	Dist	Superficial	0.022	0.101	0.073	0.028	2.8e-05	0.31
AL035661.1	SSc	GERD	Dist	Superficial	0.027	0.139	0.109	0.03	2.81e-05	0.311
RPS27L	SSc	GERD	Dist	Superficial	0.02	0.222	0.183	0.039	2.82e-05	0.312
WRNIP1	SSc	GERD	Dist	Superficial	0.011	0.099	0.07	0.029	2.82e-05	0.313
ZBTB37	SSc	GERD	Dist	Superficial	-0.004	0.017	0.031	-0.014	2.83e-05	0.313
TMEM154	SSc	GERD	Dist	Superficial	0.049	0.483	0.455	0.028	2.86e-05	0.317
TMEM91	SSc	GERD	Dist	Superficial	-0.002	0.141	0.184	-0.043	2.88e-05	0.319
ANKRD13C	SSc	GERD	Dist	Superficial	-0.007	0.113	0.151	-0.038	2.88e-05	0.319
FALEC	SSc	GERD	Dist	Superficial	-0.011	0.193	0.243	-0.05	2.92e-05	0.323
TIFA	SSc	GERD	Dist	Superficial	-0.009	0.249	0.31	-0.061	2.93e-05	0.324
CLUH	SSc	GERD	Dist	Superficial	0.01	0.068	0.043	0.025	2.94e-05	0.326
ACSL1	SSc	GERD	Dist	Superficial	0.024	0.112	0.083	0.029	2.94e-05	0.326
TTC39B	SSc	GERD	Dist	Superficial	-0.005	0.147	0.191	-0.044	2.95e-05	0.327
KDM5B	SSc	GERD	Dist	Superficial	-0.034	0.368	0.43	-0.062	2.95e-05	0.327
KCTD1	SSc	GERD	Dist	Superficial	-0.013	0.193	0.241	-0.048	3.01e-05	0.333
GBF1	SSc	GERD	Dist	Superficial	0.019	0.091	0.064	0.027	3.01e-05	0.333
KIAA0100	SSc	GERD	Dist	Superficial	0.011	0.087	0.059	0.028	3.01e-05	0.334
METTL27	SSc	GERD	Dist	Superficial	0.018	0.055	0.034	0.021	3.03e-05	0.336
LAMTOR1	SSc	GERD	Dist	Superficial	0.037	0.557	0.56	-0.003	3.04e-05	0.337
ARRDC1	SSc	GERD	Dist	Superficial	-0.031	0.611	0.697	-0.086	3.04e-05	0.337
ZFAS1	SSc	GERD	Dist	Superficial	-0.051	0.765	0.857	-0.092	3.08e-05	0.341
PRKX	SSc	GERD	Dist	Superficial	0.004	0.056	0.034	0.022	3.09e-05	0.342
TCHP	SSc	GERD	Dist	Superficial	0.037	0.228	0.197	0.031	3.1e-05	0.343
HSPE1	SSc	GERD	Dist	Superficial	0.057	0.336	0.31	0.026	3.1e-05	0.344
ITCH	SSc	GERD	Dist	Superficial	0.065	0.683	0.732	-0.049	3.12e-05	0.345
HERPUD1	SSc	GERD	Dist	Superficial	0.039	0.321	0.294	0.027	3.13e-05	0.346
TOMM6	SSc	GERD	Dist	Superficial	0.046	0.565	0.578	-0.013	3.13e-05	0.347
EXOSC9	SSc	GERD	Dist	Superficial	0.004	0.042	0.022	0.02	3.15e-05	0.348
OAS3	SSc	GERD	Dist	Superficial	0.018	0.081	0.055	0.026	3.15e-05	0.348
RLIM	SSc	GERD	Dist	Superficial	0.031	0.129	0.1	0.029	3.16e-05	0.35
LAMP1	SSc	GERD	Dist	Superficial	-0.039	0.619	0.7	-0.081	3.16e-05	0.35
EHMT1	SSc	GERD	Dist	Superficial	0.031	0.174	0.143	0.031	3.19e-05	0.353
BOD1	SSc	GERD	Dist	Superficial	0.001	0.072	0.046	0.026	3.2e-05	0.354
THRAP3	SSc	GERD	Dist	Superficial	0.038	0.416	0.399	0.017	3.2e-05	0.355
ATG5	SSc	GERD	Dist	Superficial	0.037	0.259	0.232	0.027	3.22e-05	0.356
ZNF276	SSc	GERD	Dist	Superficial	0.011	0.061	0.038	0.023	3.22e-05	0.357
ACE2	SSc	GERD	Dist	Superficial	0.014	0.044	0.024	0.02	3.23e-05	0.357
PTS	SSc	GERD	Dist	Superficial	0.048	0.429	0.425	0.004	3.23e-05	0.358
RNF216	SSc	GERD	Dist	Superficial	0.011	0.059	0.037	0.022	3.25e-05	0.36
EPHB3	SSc	GERD	Dist	Superficial	0.051	0.293	0.268	0.025	3.27e-05	0.363
SH3TC1	SSc	GERD	Dist	Superficial	-0.005	0.093	0.127	-0.034	3.28e-05	0.363
XPO6	SSc	GERD	Dist	Superficial	0.009	0.051	0.029	0.022	3.28e-05	0.364
OIP5-AS1	SSc	GERD	Dist	Superficial	0.051	0.409	0.401	0.008	3.29e-05	0.365
RNF139	SSc	GERD	Dist	Superficial	0.021	0.117	0.087	0.03	3.3e-05	0.365
TFE3	SSc	GERD	Dist	Superficial	0.015	0.071	0.047	0.024	3.3e-05	0.366
LINC02635	SSc	GERD	Dist	Superficial	-0.002	0.167	0.217	-0.05	3.31e-05	0.367
FAM162A	SSc	GERD	Dist	Superficial	0.09	0.644	0.691	-0.047	3.31e-05	0.367
PRPF4	SSc	GERD	Dist	Superficial	0.002	0.057	0.034	0.023	3.32e-05	0.367
FBXO46	SSc	GERD	Dist	Superficial	0.021	0.097	0.069	0.028	3.32e-05	0.368
OXCT1	SSc	GERD	Dist	Superficial	-0.016	0.14	0.18	-0.04	3.34e-05	0.369
LINC01820	SSc	GERD	Dist	Superficial	-0.008	0.106	0.142	-0.036	3.36e-05	0.372
TRAPPC11	SSc	GERD	Dist	Superficial	0.024	0.116	0.087	0.029	3.38e-05	0.374
NRBP1	SSc	GERD	Dist	Superficial	0.053	0.732	0.73	0.002	3.38e-05	0.375
INKA1	SSc	GERD	Dist	Superficial	0.003	0.067	0.043	0.024	3.39e-05	0.376
SNAPIN	SSc	GERD	Dist	Superficial	0.035	0.205	0.176	0.029	3.4e-05	0.377
CCDC71L	SSc	GERD	Dist	Superficial	-0.007	0.041	0.062	-0.021	3.43e-05	0.38
ZNF692	SSc	GERD	Dist	Superficial	0.008	0.027	0.012	0.015	3.44e-05	0.381
AKR7A2	SSc	GERD	Dist	Superficial	0.052	0.466	0.45	0.016	3.45e-05	0.383
CXorf56	SSc	GERD	Dist	Superficial	0.017	0.068	0.044	0.024	3.46e-05	0.383
FNIP1	SSc	GERD	Dist	Superficial	-0.005	0.11	0.147	-0.037	3.49e-05	0.387
PGM3	SSc	GERD	Dist	Superficial	0.013	0.093	0.065	0.028	3.5e-05	0.387
MECP2	SSc	GERD	Dist	Superficial	0.035	0.167	0.136	0.031	3.5e-05	0.388
PPP4R2	SSc	GERD	Dist	Superficial	0.051	0.426	0.418	0.008	3.5e-05	0.388
TFAP2A	SSc	GERD	Dist	Superficial	0.029	0.165	0.133	0.032	3.5e-05	0.388
HCFC1R1	SSc	GERD	Dist	Superficial	0.011	0.117	0.086	0.031	3.52e-05	0.39
TUBGCP2	SSc	GERD	Dist	Superficial	0.025	0.135	0.105	0.03	3.53e-05	0.39
DESI2	SSc	GERD	Dist	Superficial	0.026	0.196	0.162	0.034	3.55e-05	0.393
TIMM44	SSc	GERD	Dist	Superficial	0.005	0.057	0.035	0.022	3.55e-05	0.393
NIPAL1	SSc	GERD	Dist	Superficial	0.035	0.235	0.201	0.034	3.56e-05	0.394
MCM3AP	SSc	GERD	Dist	Superficial	0.007	0.034	0.017	0.017	3.57e-05	0.395
FEM1A	SSc	GERD	Dist	Superficial	0.009	0.062	0.039	0.023	3.58e-05	0.396
PPP1R14C	SSc	GERD	Dist	Superficial	0.036	0.188	0.155	0.033	3.58e-05	0.396
PSMG1	SSc	GERD	Dist	Superficial	0.009	0.104	0.074	0.03	3.62e-05	0.4
MFN1	SSc	GERD	Dist	Superficial	-0.014	0.115	0.151	-0.036	3.62e-05	0.401
SEL1L	SSc	GERD	Dist	Superficial	0.019	0.081	0.055	0.026	3.62e-05	0.401
MRM2	SSc	GERD	Dist	Superficial	0.01	0.08	0.055	0.025	3.63e-05	0.401
SLC44A3	SSc	GERD	Dist	Superficial	-0.007	0.146	0.188	-0.042	3.64e-05	0.403
GINM1	SSc	GERD	Dist	Superficial	0.042	0.381	0.364	0.017	3.67e-05	0.406
AGAP3	SSc	GERD	Dist	Superficial	0.025	0.163	0.133	0.03	3.7e-05	0.409
CRYL1	SSc	GERD	Dist	Superficial	-0.009	0.383	0.471	-0.088	3.7e-05	0.41
CDC42EP4	SSc	GERD	Dist	Superficial	0.005	0.052	0.031	0.021	3.71e-05	0.41
ARMC7	SSc	GERD	Dist	Superficial	0.008	0.031	0.015	0.016	3.71e-05	0.411
DCP1A	SSc	GERD	Dist	Superficial	0.027	0.126	0.097	0.029	3.71e-05	0.411
PES1	SSc	GERD	Dist	Superficial	0.006	0.041	0.022	0.019	3.74e-05	0.414
SH3BGRL	SSc	GERD	Dist	Superficial	-0.013	0.262	0.328	-0.066	3.74e-05	0.414
VANGL1	SSc	GERD	Dist	Superficial	0.008	0.044	0.024	0.02	3.77e-05	0.418
GTPBP10	SSc	GERD	Dist	Superficial	0.016	0.08	0.055	0.025	3.8e-05	0.421
PWWP3A	SSc	GERD	Dist	Superficial	0.016	0.067	0.044	0.023	3.81e-05	0.422
GPS1	SSc	GERD	Dist	Superficial	0.02	0.145	0.114	0.031	3.84e-05	0.425
PYCR2	SSc	GERD	Dist	Superficial	0.004	0.041	0.022	0.019	3.87e-05	0.429
C2CD2L	SSc	GERD	Dist	Superficial	0.011	0.035	0.018	0.017	3.88e-05	0.429
DTX2	SSc	GERD	Dist	Superficial	0.06	0.776	0.805	-0.029	3.88e-05	0.429
DNAL4	SSc	GERD	Dist	Superficial	0.015	0.101	0.073	0.028	3.9e-05	0.432
LINC01006	SSc	GERD	Dist	Superficial	0.01	0.034	0.017	0.017	3.94e-05	0.436
UBL4A	SSc	GERD	Dist	Superficial	0.011	0.102	0.074	0.028	3.94e-05	0.437
LSM6	SSc	GERD	Dist	Superficial	0.014	0.166	0.132	0.034	3.96e-05	0.438
ZDHHC18	SSc	GERD	Dist	Superficial	0.018	0.091	0.064	0.027	3.99e-05	0.441
NEK7	SSc	GERD	Dist	Superficial	0.044	0.223	0.195	0.028	4e-05	0.443
SHC1	SSc	GERD	Dist	Superficial	0.021	0.101	0.074	0.027	4e-05	0.443
EHBP1L1	SSc	GERD	Dist	Superficial	0.027	0.135	0.105	0.03	4.01e-05	0.444
SAP30BP	SSc	GERD	Dist	Superficial	0.041	0.339	0.318	0.021	4.02e-05	0.445
EXOC7	SSc	GERD	Dist	Superficial	-0.006	0.329	0.406	-0.077	4.02e-05	0.445
ST6GALNAC1	SSc	GERD	Dist	Superficial	0.053	0.4	0.394	0.006	4.02e-05	0.445
AFF4	SSc	GERD	Dist	Superficial	0.064	0.603	0.624	-0.021	4.05e-05	0.448
TMEM219	SSc	GERD	Dist	Superficial	0.04	0.589	0.616	-0.027	4.12e-05	0.456
FGFBP1	SSc	GERD	Dist	Superficial	-0.017	0.258	0.316	-0.058	4.13e-05	0.457
SLC31A1	SSc	GERD	Dist	Superficial	0.042	0.237	0.209	0.028	4.13e-05	0.458
AL031123.1	SSc	GERD	Dist	Superficial	-0.007	0.058	0.084	-0.026	4.15e-05	0.459
NUP50	SSc	GERD	Dist	Superficial	0.05	0.355	0.338	0.017	4.19e-05	0.464
MGLL	SSc	GERD	Dist	Superficial	-0.034	0.857	0.886	-0.029	4.23e-05	0.469
HIST1H4C	SSc	GERD	Dist	Superficial	0.056	0.202	0.166	0.036	4.26e-05	0.472
YKT6	SSc	GERD	Dist	Superficial	0.049	0.363	0.348	0.015	4.3e-05	0.476
ACO2	SSc	GERD	Dist	Superficial	0.028	0.226	0.195	0.031	4.32e-05	0.478
RNF4	SSc	GERD	Dist	Superficial	0.05	0.292	0.267	0.025	4.34e-05	0.481
COA4	SSc	GERD	Dist	Superficial	0.019	0.141	0.108	0.033	4.36e-05	0.483
PPTC7	SSc	GERD	Dist	Superficial	0.045	0.193	0.162	0.031	4.37e-05	0.483
MYC	SSc	GERD	Dist	Superficial	0.014	0.105	0.077	0.028	4.38e-05	0.485
CELSR2	SSc	GERD	Dist	Superficial	0.011	0.075	0.05	0.025	4.41e-05	0.488
UBAC1	SSc	GERD	Dist	Superficial	0.018	0.145	0.113	0.032	4.42e-05	0.49
AC020916.1	SSc	GERD	Dist	Superficial	-0.029	0.163	0.204	-0.041	4.42e-05	0.49
PRELID3B	SSc	GERD	Dist	Superficial	-0.028	0.552	0.638	-0.086	4.43e-05	0.491
DCTN4	SSc	GERD	Dist	Superficial	0.043	0.244	0.217	0.027	4.44e-05	0.492
AL161785.1	SSc	GERD	Dist	Superficial	0.016	0.052	0.032	0.02	4.46e-05	0.494
NDUFB10	SSc	GERD	Dist	Superficial	0.041	0.572	0.59	-0.018	4.47e-05	0.495
RRS1	SSc	GERD	Dist	Superficial	0.002	0.032	0.016	0.016	4.51e-05	0.499
SPACA9	SSc	GERD	Dist	Superficial	-0.011	0.098	0.131	-0.033	4.51e-05	0.5
EXOSC3	SSc	GERD	Dist	Superficial	0.013	0.105	0.076	0.029	4.52e-05	0.501
TNRC18	SSc	GERD	Dist	Superficial	0.016	0.07	0.046	0.024	4.54e-05	0.502
OAS1	SSc	GERD	Dist	Superficial	0.074	0.43	0.433	-0.003	4.57e-05	0.506
CCDC58	SSc	GERD	Dist	Superficial	0.007	0.058	0.036	0.022	4.62e-05	0.511
MCU	SSc	GERD	Dist	Superficial	-0.017	0.474	0.565	-0.091	4.64e-05	0.513
USP1	SSc	GERD	Dist	Superficial	0.012	0.123	0.092	0.031	4.64e-05	0.513
BX664727.3	SSc	GERD	Dist	Superficial	-0.005	0.099	0.134	-0.035	4.65e-05	0.514
S100P	SSc	GERD	Dist	Superficial	0.046	0.895	0.909	-0.014	4.65e-05	0.514
RAB8A	SSc	GERD	Dist	Superficial	0.037	0.343	0.323	0.02	4.66e-05	0.516
ASPH	SSc	GERD	Dist	Superficial	0.043	0.296	0.269	0.027	4.68e-05	0.518
SMAD7	SSc	GERD	Dist	Superficial	-0.004	0.06	0.086	-0.026	4.69e-05	0.52
PRRC2A	SSc	GERD	Dist	Superficial	0.024	0.105	0.078	0.027	4.69e-05	0.52
ABAT	SSc	GERD	Dist	Superficial	0.043	0.207	0.18	0.027	4.71e-05	0.522
PSMG2	SSc	GERD	Dist	Superficial	0.039	0.562	0.582	-0.02	4.74e-05	0.525
BRIX1	SSc	GERD	Dist	Superficial	0.007	0.069	0.045	0.024	4.84e-05	0.536
GBP6	SSc	GERD	Dist	Superficial	-0.058	0.324	0.381	-0.057	4.85e-05	0.537
EYA2	SSc	GERD	Dist	Superficial	0.041	0.265	0.237	0.028	4.86e-05	0.539
EZH2	SSc	GERD	Dist	Superficial	0.015	0.094	0.067	0.027	4.86e-05	0.539
LINC00963	SSc	GERD	Dist	Superficial	-0.001	0.206	0.261	-0.055	4.87e-05	0.539
TIMM8B	SSc	GERD	Dist	Superficial	0.052	0.704	0.728	-0.024	4.88e-05	0.54
OGFRL1	SSc	GERD	Dist	Superficial	0.044	0.382	0.36	0.022	4.88e-05	0.54
MBD4	SSc	GERD	Dist	Superficial	0.007	0.077	0.051	0.026	4.89e-05	0.542
FSTL1	SSc	GERD	Dist	Superficial	0.011	0.03	0.014	0.016	4.91e-05	0.543
GPC1	SSc	GERD	Dist	Superficial	0.043	0.288	0.266	0.022	4.91e-05	0.544
C10orf99	SSc	GERD	Dist	Superficial	0.031	0.236	0.306	-0.07	4.91e-05	0.544
CIDEA	SSc	GERD	Dist	Superficial	0.029	0.102	0.074	0.028	4.96e-05	0.55
ATP6V0D1	SSc	GERD	Dist	Superficial	0.049	0.601	0.638	-0.037	4.96e-05	0.55
WDR74	SSc	GERD	Dist	Superficial	0.003	0.062	0.039	0.023	5.01e-05	0.555
TOR1A	SSc	GERD	Dist	Superficial	0.018	0.115	0.086	0.029	5.01e-05	0.555
VPS18	SSc	GERD	Dist	Superficial	0.025	0.114	0.086	0.028	5.02e-05	0.556
PDE6D	SSc	GERD	Dist	Superficial	0.009	0.07	0.046	0.024	5.03e-05	0.557
CNNM4	SSc	GERD	Dist	Superficial	0.02	0.082	0.057	0.025	5.04e-05	0.558
CYP7B1	SSc	GERD	Dist	Superficial	0.005	0.047	0.027	0.02	5.05e-05	0.559
ZNF518B	SSc	GERD	Dist	Superficial	0.014	0.05	0.03	0.02	5.1e-05	0.564
LTB4R2	SSc	GERD	Dist	Superficial	0.002	0.036	0.018	0.018	5.11e-05	0.566
MFSD12	SSc	GERD	Dist	Superficial	0.009	0.057	0.035	0.022	5.12e-05	0.567
DCLRE1C	SSc	GERD	Dist	Superficial	0.033	0.181	0.149	0.032	5.22e-05	0.578
PFN4	SSc	GERD	Dist	Superficial	-0.003	0.011	0.023	-0.012	5.23e-05	0.579
ASB6	SSc	GERD	Dist	Superficial	0.015	0.057	0.036	0.021	5.24e-05	0.58
TLE1	SSc	GERD	Dist	Superficial	0.01	0.056	0.035	0.021	5.25e-05	0.581
NKIRAS1	SSc	GERD	Dist	Superficial	-0.007	0.178	0.224	-0.046	5.28e-05	0.585
GMFB	SSc	GERD	Dist	Superficial	-0.005	0.201	0.254	-0.053	5.3e-05	0.587
PFDN4	SSc	GERD	Dist	Superficial	0.042	0.365	0.348	0.017	5.33e-05	0.59
PSKH1	SSc	GERD	Dist	Superficial	0.017	0.068	0.045	0.023	5.35e-05	0.592
AL627171.2	SSc	GERD	Dist	Superficial	0.056	0.325	0.307	0.018	5.37e-05	0.595
CASTOR2	SSc	GERD	Dist	Superficial	0.05	0.209	0.184	0.025	5.39e-05	0.596
CRNN	SSc	GERD	Dist	Superficial	-0.014	0.997	0.999	-0.002	5.44e-05	0.602
USP46	SSc	GERD	Dist	Superficial	0.058	0.369	0.353	0.016	5.45e-05	0.604
BSDC1	SSc	GERD	Dist	Superficial	0.033	0.165	0.134	0.031	5.46e-05	0.604
MRPS21	SSc	GERD	Dist	Superficial	-0.022	0.384	0.465	-0.081	5.49e-05	0.607
DUSP16	SSc	GERD	Dist	Superficial	0.048	0.245	0.22	0.025	5.49e-05	0.608
NKAP	SSc	GERD	Dist	Superficial	0.023	0.143	0.113	0.03	5.55e-05	0.615
HNRNPD	SSc	GERD	Dist	Superficial	0.034	0.379	0.357	0.022	5.56e-05	0.616
RNF113A	SSc	GERD	Dist	Superficial	0.012	0.089	0.062	0.027	5.57e-05	0.616
PCAT6	SSc	GERD	Dist	Superficial	0	0.123	0.163	-0.04	5.59e-05	0.619
DPP3	SSc	GERD	Dist	Superficial	0.005	0.092	0.065	0.027	5.6e-05	0.62
SMAP1	SSc	GERD	Dist	Superficial	0.043	0.649	0.663	-0.014	5.62e-05	0.622
MMADHC	SSc	GERD	Dist	Superficial	0.039	0.71	0.747	-0.037	5.62e-05	0.622
TRIM11	SSc	GERD	Dist	Superficial	0.023	0.104	0.077	0.027	5.63e-05	0.623
RANBP6	SSc	GERD	Dist	Superficial	0.012	0.054	0.033	0.021	5.63e-05	0.623
CASTOR3	SSc	GERD	Dist	Superficial	0.024	0.099	0.073	0.026	5.66e-05	0.627
TIGD5	SSc	GERD	Dist	Superficial	0.005	0.036	0.019	0.017	5.69e-05	0.63
RAVER1	SSc	GERD	Dist	Superficial	0.006	0.03	0.014	0.016	5.73e-05	0.634
ABCG1	SSc	GERD	Dist	Superficial	-0.005	0.092	0.125	-0.033	5.75e-05	0.637
SLC38A10	SSc	GERD	Dist	Superficial	0.016	0.091	0.065	0.026	5.75e-05	0.637
USP37	SSc	GERD	Dist	Superficial	0.011	0.035	0.018	0.017	5.77e-05	0.639
ZNF580	SSc	GERD	Dist	Superficial	0.016	0.107	0.079	0.028	5.79e-05	0.641
PPFIBP2	SSc	GERD	Dist	Superficial	-0.005	0.074	0.102	-0.028	5.8e-05	0.642
RPRD1A	SSc	GERD	Dist	Superficial	0.013	0.064	0.042	0.022	5.82e-05	0.644
SLC44A1	SSc	GERD	Dist	Superficial	0.012	0.077	0.052	0.025	5.87e-05	0.65
BRPF1	SSc	GERD	Dist	Superficial	0.009	0.034	0.018	0.016	5.9e-05	0.653
CNGA1	SSc	GERD	Dist	Superficial	0.048	0.333	0.312	0.021	5.95e-05	0.658
WLS	SSc	GERD	Dist	Superficial	0.012	0.079	0.054	0.025	5.98e-05	0.662
ALS2CL	SSc	GERD	Dist	Superficial	-0.007	0.213	0.265	-0.052	6e-05	0.665
FGD4	SSc	GERD	Dist	Superficial	0.036	0.177	0.148	0.029	6.03e-05	0.668
FAM168B	SSc	GERD	Dist	Superficial	0.036	0.174	0.146	0.028	6.04e-05	0.669
TCF19	SSc	GERD	Dist	Superficial	-0.011	0.028	0.045	-0.017	6.05e-05	0.669
ARID3B	SSc	GERD	Dist	Superficial	0.01	0.032	0.016	0.016	6.05e-05	0.67
PBXIP1	SSc	GERD	Dist	Superficial	0.015	0.056	0.035	0.021	6.06e-05	0.67
GPSM2	SSc	GERD	Dist	Superficial	-0.014	0.375	0.454	-0.079	6.07e-05	0.672
VEZF1	SSc	GERD	Dist	Superficial	0.009	0.054	0.033	0.021	6.07e-05	0.672
NRTN	SSc	GERD	Dist	Superficial	-0.012	0.261	0.319	-0.058	6.07e-05	0.672
ZNF92	SSc	GERD	Dist	Superficial	-0.011	0.41	0.486	-0.076	6.07e-05	0.672
LYSMD4	SSc	GERD	Dist	Superficial	0.014	0.063	0.04	0.023	6.19e-05	0.685
TIMM17A	SSc	GERD	Dist	Superficial	0.025	0.195	0.165	0.03	6.21e-05	0.688
BANF1	SSc	GERD	Dist	Superficial	0.022	0.259	0.225	0.034	6.22e-05	0.689
CTDP1	SSc	GERD	Dist	Superficial	0.021	0.09	0.064	0.026	6.22e-05	0.689
TOMM70	SSc	GERD	Dist	Superficial	0.014	0.087	0.061	0.026	6.27e-05	0.695
TRAF3	SSc	GERD	Dist	Superficial	0.005	0.034	0.017	0.017	6.29e-05	0.697
AP4B1	SSc	GERD	Dist	Superficial	0.051	0.209	0.182	0.027	6.31e-05	0.699
ALDOA	SSc	GERD	Dist	Superficial	0.057	0.452	0.469	-0.017	6.32e-05	0.699
FLII	SSc	GERD	Dist	Superficial	0.053	0.606	0.634	-0.028	6.34e-05	0.702
FAM207A	SSc	GERD	Dist	Superficial	0.007	0.096	0.069	0.027	6.34e-05	0.702
C8orf33	SSc	GERD	Dist	Superficial	0.018	0.12	0.092	0.028	6.39e-05	0.707
SH3GL3	SSc	GERD	Dist	Superficial	-0.002	0.108	0.145	-0.037	6.4e-05	0.709
NAPA	SSc	GERD	Dist	Superficial	0.034	0.67	0.7	-0.03	6.41e-05	0.71
SPINK6	SSc	GERD	Dist	Superficial	0.021	0.056	0.036	0.02	6.43e-05	0.712
GPALPP1	SSc	GERD	Dist	Superficial	0.009	0.047	0.028	0.019	6.45e-05	0.714
PURB	SSc	GERD	Dist	Superficial	0.026	0.144	0.114	0.03	6.5e-05	0.719
BCL10	SSc	GERD	Dist	Superficial	-0.033	0.605	0.679	-0.074	6.52e-05	0.721
SLC52A2	SSc	GERD	Dist	Superficial	0.008	0.086	0.06	0.026	6.52e-05	0.722
CRTC2	SSc	GERD	Dist	Superficial	0.025	0.098	0.072	0.026	6.53e-05	0.723
CDC42EP5	SSc	GERD	Dist	Superficial	0.06	0.494	0.486	0.008	6.57e-05	0.727
RNF39	SSc	GERD	Dist	Superficial	0.055	0.635	0.617	0.018	6.58e-05	0.729
BCL2	SSc	GERD	Dist	Superficial	-0.012	0.09	0.121	-0.031	6.6e-05	0.731
C22orf39	SSc	GERD	Dist	Superficial	0.027	0.157	0.128	0.029	6.62e-05	0.733
FARP2	SSc	GERD	Dist	Superficial	0.024	0.108	0.081	0.027	6.62e-05	0.733
RAB26	SSc	GERD	Dist	Superficial	0.011	0.024	0.011	0.013	6.63e-05	0.734
RBM20	SSc	GERD	Dist	Superficial	-0.003	0.034	0.054	-0.02	6.63e-05	0.734
NELFB	SSc	GERD	Dist	Superficial	0.022	0.155	0.125	0.03	6.66e-05	0.737
TFCP2	SSc	GERD	Dist	Superficial	0.009	0.038	0.021	0.017	6.67e-05	0.738
UBP1	SSc	GERD	Dist	Superficial	0.012	0.058	0.036	0.022	6.71e-05	0.743
ATG4B	SSc	GERD	Dist	Superficial	0.035	0.183	0.154	0.029	6.72e-05	0.744
CHD8	SSc	GERD	Dist	Superficial	0.019	0.124	0.094	0.03	6.72e-05	0.744
ARHGAP5-AS1	SSc	GERD	Dist	Superficial	-0.008	0.369	0.446	-0.077	6.74e-05	0.746
PPP4R3A	SSc	GERD	Dist	Superficial	0.024	0.15	0.12	0.03	6.82e-05	0.756
E2F4	SSc	GERD	Dist	Superficial	0.004	0.075	0.051	0.024	6.84e-05	0.758
SAFB	SSc	GERD	Dist	Superficial	0.011	0.131	0.1	0.031	6.85e-05	0.758
YARS	SSc	GERD	Dist	Superficial	0.013	0.097	0.07	0.027	6.85e-05	0.758
MINDY3	SSc	GERD	Dist	Superficial	-0.008	0.075	0.103	-0.028	6.85e-05	0.759
MTF2	SSc	GERD	Dist	Superficial	0.011	0.07	0.047	0.023	6.87e-05	0.761
SKIL	SSc	GERD	Dist	Superficial	0.06	0.435	0.436	-0.001	6.94e-05	0.768
RCC2	SSc	GERD	Dist	Superficial	0.025	0.162	0.131	0.031	6.97e-05	0.772
XIST	SSc	GERD	Dist	Superficial	-0.024	0.271	0.319	-0.048	7e-05	0.775
DAGLB	SSc	GERD	Dist	Superficial	0.025	0.097	0.071	0.026	7e-05	0.775
TMEM18	SSc	GERD	Dist	Superficial	-0.018	0.244	0.3	-0.056	7.01e-05	0.776
ZNF624	SSc	GERD	Dist	Superficial	-0.004	0.019	0.033	-0.014	7.01e-05	0.776
EID1	SSc	GERD	Dist	Superficial	0.016	0.239	0.202	0.037	7.03e-05	0.779
PCMTD2	SSc	GERD	Dist	Superficial	0.022	0.106	0.079	0.027	7.08e-05	0.784
SLC38A1	SSc	GERD	Dist	Superficial	0.006	0.06	0.037	0.023	7.11e-05	0.787
EIF1AD	SSc	GERD	Dist	Superficial	0.026	0.172	0.141	0.031	7.16e-05	0.792
SPRY1	SSc	GERD	Dist	Superficial	0.034	0.186	0.154	0.032	7.16e-05	0.793
NAA16	SSc	GERD	Dist	Superficial	0.022	0.092	0.067	0.025	7.17e-05	0.794
SCAF4	SSc	GERD	Dist	Superficial	0.017	0.079	0.055	0.024	7.18e-05	0.795
ZFAND6	SSc	GERD	Dist	Superficial	0.047	0.761	0.798	-0.037	7.19e-05	0.796
ATP6V1C2	SSc	GERD	Dist	Superficial	-0.022	0.558	0.654	-0.096	7.2e-05	0.797
AK4	SSc	GERD	Dist	Superficial	-0.01	0.269	0.327	-0.058	7.21e-05	0.798
CAPN14	SSc	GERD	Dist	Superficial	-0.014	0.526	0.62	-0.094	7.22e-05	0.8
PTRH1	SSc	GERD	Dist	Superficial	0.004	0.045	0.026	0.019	7.24e-05	0.801
AC008972.2	SSc	GERD	Dist	Superficial	-0.002	0.07	0.098	-0.028	7.24e-05	0.801
TMEM185B	SSc	GERD	Dist	Superficial	0.007	0.035	0.018	0.017	7.26e-05	0.803
NR1D2	SSc	GERD	Dist	Superficial	-0.005	0.368	0.447	-0.079	7.27e-05	0.805
XAF1	SSc	GERD	Dist	Superficial	0.005	0.026	0.011	0.015	7.29e-05	0.807
TMEM14B	SSc	GERD	Dist	Superficial	0.053	0.564	0.589	-0.025	7.29e-05	0.807
STRN4	SSc	GERD	Dist	Superficial	0.021	0.141	0.111	0.03	7.32e-05	0.81
KLF4	SSc	GERD	Dist	Superficial	0.062	0.364	0.348	0.016	7.33e-05	0.811
MRPL28	SSc	GERD	Dist	Superficial	0.024	0.252	0.222	0.03	7.41e-05	0.82
PABPC3	SSc	GERD	Dist	Superficial	0.015	0.031	0.015	0.016	7.44e-05	0.824
AMBRA1	SSc	GERD	Dist	Superficial	-0.004	0.143	0.184	-0.041	7.45e-05	0.825
METTL23	SSc	GERD	Dist	Superficial	0.007	0.099	0.071	0.028	7.46e-05	0.826
CDR2L	SSc	GERD	Dist	Superficial	0.012	0.039	0.021	0.018	7.47e-05	0.827
DOLK	SSc	GERD	Dist	Superficial	0.009	0.039	0.022	0.017	7.47e-05	0.827
TMEM243	SSc	GERD	Dist	Superficial	0.005	0.045	0.026	0.019	7.53e-05	0.834
MAN1A2	SSc	GERD	Dist	Superficial	0.031	0.2	0.17	0.03	7.55e-05	0.836
CDK6	SSc	GERD	Dist	Superficial	0.004	0.042	0.024	0.018	7.55e-05	0.836
RBBP6	SSc	GERD	Dist	Superficial	-0.008	0.385	0.472	-0.087	7.63e-05	0.845
HYMAI	SSc	GERD	Dist	Superficial	-0.005	0.014	0.026	-0.012	7.65e-05	0.847
GTF3C2	SSc	GERD	Dist	Superficial	0.022	0.096	0.07	0.026	7.65e-05	0.847
ANKHD1	SSc	GERD	Dist	Superficial	0.034	0.25	0.22	0.03	7.65e-05	0.847
IL23A	SSc	GERD	Dist	Superficial	0.067	0.134	0.104	0.03	7.66e-05	0.848
ARAP1	SSc	GERD	Dist	Superficial	0.009	0.046	0.027	0.019	7.66e-05	0.848
SOCS4	SSc	GERD	Dist	Superficial	0.009	0.036	0.019	0.017	7.67e-05	0.849
ANKRD22	SSc	GERD	Dist	Superficial	0.038	0.27	0.24	0.03	7.87e-05	0.871
ALG2	SSc	GERD	Dist	Superficial	0.01	0.059	0.038	0.021	7.93e-05	0.878
ESPL1	SSc	GERD	Dist	Superficial	0.058	0.333	0.314	0.019	7.94e-05	0.879
UBA3	SSc	GERD	Dist	Superficial	0.025	0.154	0.125	0.029	7.94e-05	0.88
ZNF561-AS1	SSc	GERD	Dist	Superficial	-0.002	0.095	0.128	-0.033	7.98e-05	0.884
RIN3	SSc	GERD	Dist	Superficial	0.001	0.18	0.228	-0.048	8.01e-05	0.887
UCK2	SSc	GERD	Dist	Superficial	0.006	0.048	0.028	0.02	8.01e-05	0.887
PTPRE	SSc	GERD	Dist	Superficial	0.01	0.04	0.022	0.018	8.09e-05	0.896
SPHK1	SSc	GERD	Dist	Superficial	-0.005	0.365	0.443	-0.078	8.11e-05	0.898
ZFYVE27	SSc	GERD	Dist	Superficial	0.016	0.056	0.036	0.02	8.12e-05	0.9
SMAD5	SSc	GERD	Dist	Superficial	0.01	0.077	0.052	0.025	8.14e-05	0.901
XRN2	SSc	GERD	Dist	Superficial	0.011	0.108	0.08	0.028	8.15e-05	0.903
CD63	SSc	GERD	Dist	Superficial	0.042	0.923	0.905	0.018	8.2e-05	0.908
FAM83D	SSc	GERD	Dist	Superficial	0.08	0.699	0.724	-0.025	8.29e-05	0.918
DENND11	SSc	GERD	Dist	Superficial	-0.003	0.12	0.158	-0.038	8.33e-05	0.922
CD81	SSc	GERD	Dist	Superficial	-0.025	0.261	0.319	-0.058	8.33e-05	0.922
ADAR	SSc	GERD	Dist	Superficial	0.017	0.11	0.082	0.028	8.34e-05	0.924
TACC1	SSc	GERD	Dist	Superficial	0.065	0.566	0.581	-0.015	8.37e-05	0.927
AL132857.1	SSc	GERD	Dist	Superficial	0.002	0.098	0.132	-0.034	8.39e-05	0.929
METRN	SSc	GERD	Dist	Superficial	-0.004	0.157	0.202	-0.045	8.46e-05	0.937
CA12	SSc	GERD	Dist	Superficial	0.012	0.109	0.08	0.029	8.55e-05	0.947
AL139393.1	SSc	GERD	Dist	Superficial	0.025	0.123	0.096	0.027	8.59e-05	0.951
APEX2	SSc	GERD	Dist	Superficial	0.012	0.082	0.057	0.025	8.67e-05	0.959
TECPR2	SSc	GERD	Dist	Superficial	0.008	0.034	0.018	0.016	8.67e-05	0.96
DPY19L4	SSc	GERD	Dist	Superficial	0.006	0.024	0.011	0.013	8.7e-05	0.964
PGAM5	SSc	GERD	Dist	Superficial	0.005	0.042	0.024	0.018	8.75e-05	0.969
VPS9D1	SSc	GERD	Dist	Superficial	0.017	0.09	0.065	0.025	8.77e-05	0.971
MGAT5	SSc	GERD	Dist	Superficial	-0.004	0.079	0.108	-0.029	8.79e-05	0.973
PYURF	SSc	GERD	Dist	Superficial	0.031	0.268	0.239	0.029	8.83e-05	0.978
NEDD4L	SSc	GERD	Dist	Superficial	-0.011	0.415	0.497	-0.082	8.88e-05	0.983
FUOM	SSc	GERD	Dist	Superficial	0.035	0.255	0.224	0.031	8.88e-05	0.984
SNRPF	SSc	GERD	Dist	Superficial	0.04	0.238	0.205	0.033	8.91e-05	0.987
PANK2	SSc	GERD	Dist	Superficial	-0.014	0.5	0.591	-0.091	8.98e-05	0.994
FXN	SSc	GERD	Dist	Superficial	0.006	0.032	0.016	0.016	9.09e-05	1
LMF2	SSc	GERD	Dist	Superficial	0.007	0.086	0.06	0.026	9.1e-05	1
HCST	SSc	GERD	Dist	Superficial	-0.01	0.012	0.024	-0.012	9.1e-05	1
RNF11	SSc	GERD	Dist	Superficial	0.053	0.689	0.725	-0.036	9.13e-05	1
CENPM	SSc	GERD	Dist	Superficial	0.021	0.161	0.129	0.032	9.15e-05	1
MAP3K2	SSc	GERD	Dist	Superficial	0.017	0.119	0.091	0.028	9.15e-05	1
NUP58	SSc	GERD	Dist	Superficial	0.019	0.083	0.059	0.024	9.19e-05	1
RMDN3	SSc	GERD	Dist	Superficial	0.015	0.092	0.066	0.026	9.22e-05	1
BNIP2	SSc	GERD	Dist	Superficial	0.022	0.14	0.111	0.029	9.28e-05	1
INTS11	SSc	GERD	Dist	Superficial	0.032	0.242	0.216	0.026	9.28e-05	1
POLR2E	SSc	GERD	Dist	Superficial	0.03	0.282	0.252	0.03	9.4e-05	1
TSNAX	SSc	GERD	Dist	Superficial	0.026	0.178	0.148	0.03	9.41e-05	1
KHSRP	SSc	GERD	Dist	Superficial	0.017	0.116	0.088	0.028	9.42e-05	1
DGAT2	SSc	GERD	Dist	Superficial	-0.003	0.304	0.368	-0.064	9.44e-05	1
RNF144B	SSc	GERD	Dist	Superficial	0.031	0.129	0.102	0.027	9.45e-05	1
RNF208	SSc	GERD	Dist	Superficial	-0.003	0.325	0.403	-0.078	9.46e-05	1
WNK1	SSc	GERD	Dist	Superficial	0.048	0.714	0.718	-0.004	9.47e-05	1
SMG5	SSc	GERD	Dist	Superficial	0.021	0.094	0.069	0.025	9.48e-05	1
MAP2K7	SSc	GERD	Dist	Superficial	0.021	0.094	0.068	0.026	9.49e-05	1
CMSS1	SSc	GERD	Dist	Superficial	0.002	0.048	0.029	0.019	9.55e-05	1
VILL	SSc	GERD	Dist	Superficial	-0.005	0.038	0.058	-0.02	9.55e-05	1
BLVRB	SSc	GERD	Dist	Superficial	0.032	0.982	0.981	0.001	9.58e-05	1
KAZN	SSc	GERD	Dist	Superficial	-0.035	0.815	0.854	-0.039	9.63e-05	1
FBXO22	SSc	GERD	Dist	Superficial	0.021	0.149	0.12	0.029	9.63e-05	1
MKKS	SSc	GERD	Dist	Superficial	0.011	0.082	0.057	0.025	9.65e-05	1
SEC23IP	SSc	GERD	Dist	Superficial	0.014	0.066	0.044	0.022	9.67e-05	1
MAP3K1	SSc	GERD	Dist	Superficial	0.027	0.151	0.121	0.03	9.69e-05	1
CCAR2	SSc	GERD	Dist	Superficial	0.009	0.047	0.028	0.019	9.69e-05	1
SRPRB	SSc	GERD	Dist	Superficial	0.009	0.121	0.092	0.029	9.73e-05	1
HSH2D	SSc	GERD	Dist	Superficial	0.018	0.062	0.04	0.022	9.75e-05	1
AC233280.1	SSc	GERD	Dist	Superficial	-0.005	0.036	0.055	-0.019	9.77e-05	1
UIMC1	SSc	GERD	Dist	Superficial	0.012	0.058	0.037	0.021	9.83e-05	1
AC009831.1	SSc	GERD	Dist	Superficial	-0.005	0.024	0.04	-0.016	9.88e-05	1
HNRNPUL2	SSc	GERD	Dist	Superficial	0.025	0.165	0.135	0.03	9.89e-05	1
TMEM179B	SSc	GERD	Dist	Superficial	0.03	0.2	0.17	0.03	0.0001	1
PLEKHG5	SSc	GERD	Dist	Superficial	0.008	0.025	0.011	0.014	0.000101	1
PTPN13	SSc	GERD	Dist	Superficial	0.048	0.302	0.274	0.028	0.000102	1
MIER1	SSc	GERD	Dist	Superficial	0.044	0.34	0.321	0.019	0.000102	1
PPP2R5D	SSc	GERD	Dist	Superficial	0.011	0.042	0.024	0.018	0.000102	1
AP004609.3	SSc	GERD	Dist	Superficial	0.017	0.078	0.055	0.023	0.000102	1
ZSCAN29	SSc	GERD	Dist	Superficial	0.011	0.03	0.015	0.015	0.000103	1
ARHGAP18	SSc	GERD	Dist	Superficial	0.002	0.028	0.014	0.014	0.000103	1
OS9	SSc	GERD	Dist	Superficial	-0.016	0.382	0.46	-0.078	0.000104	1
TOP2B	SSc	GERD	Dist	Superficial	0.012	0.082	0.057	0.025	0.000104	1
RASGRP1	SSc	GERD	Dist	Superficial	0.002	0.078	0.107	-0.029	0.000104	1
LSR	SSc	GERD	Dist	Superficial	0.03	0.219	0.191	0.028	0.000105	1
ZNF668	SSc	GERD	Dist	Superficial	0.006	0.028	0.014	0.014	0.000105	1
STX4	SSc	GERD	Dist	Superficial	0.011	0.119	0.091	0.028	0.000105	1
CXorf38	SSc	GERD	Dist	Superficial	0.02	0.102	0.076	0.026	0.000105	1
FAM210B	SSc	GERD	Dist	Superficial	-0.016	0.192	0.238	-0.046	0.000105	1
GIT2	SSc	GERD	Dist	Superficial	0.02	0.098	0.071	0.027	0.000106	1
TYRO3	SSc	GERD	Dist	Superficial	-0.005	0.133	0.17	-0.037	0.000107	1
LINC00649	SSc	GERD	Dist	Superficial	-0.001	0.069	0.096	-0.027	0.000107	1
TBRG4	SSc	GERD	Dist	Superficial	0.005	0.065	0.042	0.023	0.000107	1
TFAM	SSc	GERD	Dist	Superficial	0.005	0.066	0.044	0.022	0.000107	1
NACA2	SSc	GERD	Dist	Superficial	0.009	0.031	0.016	0.015	0.000107	1
TERF2	SSc	GERD	Dist	Superficial	0.02	0.085	0.061	0.024	0.000109	1
CPM	SSc	GERD	Dist	Superficial	0.024	0.103	0.077	0.026	0.000109	1
HMG20B	SSc	GERD	Dist	Superficial	0.02	0.163	0.133	0.03	0.000109	1
NUP37	SSc	GERD	Dist	Superficial	0.006	0.086	0.06	0.026	0.000109	1
FRA10AC1	SSc	GERD	Dist	Superficial	0.007	0.093	0.066	0.027	0.00011	1
PRR14	SSc	GERD	Dist	Superficial	0.009	0.064	0.042	0.022	0.00011	1
C7orf25	SSc	GERD	Dist	Superficial	0.013	0.055	0.035	0.02	0.000111	1
CORO2A	SSc	GERD	Dist	Superficial	0.03	0.197	0.166	0.031	0.000112	1
C1orf174	SSc	GERD	Dist	Superficial	0.002	0.059	0.037	0.022	0.000112	1
HNRNPU	SSc	GERD	Dist	Superficial	0.029	0.365	0.338	0.027	0.000112	1
RANGAP1	SSc	GERD	Dist	Superficial	0.008	0.103	0.075	0.028	0.000112	1
MMP14	SSc	GERD	Dist	Superficial	0.018	0.082	0.058	0.024	0.000113	1
GATB	SSc	GERD	Dist	Superficial	-0.011	0.087	0.116	-0.029	0.000115	1
TARDBP	SSc	GERD	Dist	Superficial	0.024	0.179	0.15	0.029	0.000116	1
RTL8C	SSc	GERD	Dist	Superficial	0.031	0.256	0.229	0.027	0.000117	1
ST8SIA6	SSc	GERD	Dist	Superficial	-0.003	0.016	0.029	-0.013	0.000117	1
SLC12A6	SSc	GERD	Dist	Superficial	0.056	0.414	0.407	0.007	0.000117	1
ZMPSTE24	SSc	GERD	Dist	Superficial	0.021	0.132	0.103	0.029	0.000117	1
DOHH	SSc	GERD	Dist	Superficial	0.002	0.042	0.024	0.018	0.000118	1
PPM1B	SSc	GERD	Dist	Superficial	0.035	0.188	0.161	0.027	0.000119	1
TP53RK	SSc	GERD	Dist	Superficial	0.02	0.123	0.096	0.027	0.000119	1
RSBN1L	SSc	GERD	Dist	Superficial	0.043	0.279	0.258	0.021	0.000119	1
ATG12	SSc	GERD	Dist	Superficial	0.052	0.383	0.38	0.003	0.000119	1
CD302	SSc	GERD	Dist	Superficial	0.013	0.037	0.02	0.017	0.000119	1
TMEM43	SSc	GERD	Dist	Superficial	0.003	0.065	0.042	0.023	0.000119	1
SMCR8	SSc	GERD	Dist	Superficial	0.03	0.129	0.101	0.028	0.00012	1
AGFG2	SSc	GERD	Dist	Superficial	0.072	0.45	0.46	-0.01	0.00012	1
USO1	SSc	GERD	Dist	Superficial	-0.026	0.319	0.372	-0.053	0.000121	1
GBP2	SSc	GERD	Dist	Superficial	0.029	0.148	0.121	0.027	0.000121	1
SNRPA1	SSc	GERD	Dist	Superficial	0.02	0.19	0.159	0.031	0.000122	1
DHRS1	SSc	GERD	Dist	Superficial	-0.032	0.523	0.599	-0.076	0.000122	1
NXF1	SSc	GERD	Dist	Superficial	0.014	0.066	0.044	0.022	0.000122	1
ATG14	SSc	GERD	Dist	Superficial	0.053	0.26	0.241	0.019	0.000122	1
MPRIP-AS1	SSc	GERD	Dist	Superficial	-0.008	0.042	0.063	-0.021	0.000123	1
MLEC	SSc	GERD	Dist	Superficial	0.009	0.125	0.095	0.03	0.000123	1
ICE1	SSc	GERD	Dist	Superficial	0.016	0.059	0.038	0.021	0.000124	1
SIL1	SSc	GERD	Dist	Superficial	0.014	0.118	0.09	0.028	0.000124	1
OLA1	SSc	GERD	Dist	Superficial	-0.023	0.27	0.327	-0.057	0.000125	1
SENP6	SSc	GERD	Dist	Superficial	0.024	0.128	0.1	0.028	0.000125	1
USP19	SSc	GERD	Dist	Superficial	0.008	0.036	0.02	0.016	0.000126	1
TMCC1	SSc	GERD	Dist	Superficial	0.04	0.227	0.201	0.026	0.000126	1
RALGPS1	SSc	GERD	Dist	Superficial	0.021	0.094	0.069	0.025	0.000127	1
CFAP20	SSc	GERD	Dist	Superficial	0.017	0.098	0.072	0.026	0.000128	1
ZNF628	SSc	GERD	Dist	Superficial	0.007	0.028	0.014	0.014	0.000128	1
ERF	SSc	GERD	Dist	Superficial	0.012	0.054	0.034	0.02	0.000129	1
CHMP6	SSc	GERD	Dist	Superficial	0.022	0.149	0.121	0.028	0.000129	1
ZSWIM4	SSc	GERD	Dist	Superficial	0.062	0.331	0.316	0.015	0.00013	1
PLEKHM3	SSc	GERD	Dist	Superficial	0.01	0.029	0.015	0.014	0.00013	1
SENP5	SSc	GERD	Dist	Superficial	0.028	0.157	0.129	0.028	0.00013	1
KCTD5	SSc	GERD	Dist	Superficial	0.056	0.346	0.332	0.014	0.00013	1
LAD1	SSc	GERD	Dist	Superficial	-0.043	0.725	0.799	-0.074	0.00013	1
COA3	SSc	GERD	Dist	Superficial	0.041	0.428	0.412	0.016	0.000131	1
MRTO4	SSc	GERD	Dist	Superficial	0.005	0.088	0.062	0.026	0.000131	1
AC008736.1	SSc	GERD	Dist	Superficial	0.017	0.05	0.031	0.019	0.000131	1
TWF2	SSc	GERD	Dist	Superficial	0.035	0.295	0.273	0.022	0.000132	1
LIMK1	SSc	GERD	Dist	Superficial	0.012	0.056	0.036	0.02	0.000132	1
MRPS9	SSc	GERD	Dist	Superficial	0.009	0.089	0.063	0.026	0.000132	1
RTF2	SSc	GERD	Dist	Superficial	-0.025	0.52	0.625	-0.105	0.000133	1
RPS6KA4	SSc	GERD	Dist	Superficial	0.015	0.092	0.067	0.025	0.000133	1
CCN1	SSc	GERD	Dist	Superficial	-0.014	0.062	0.086	-0.024	0.000133	1
ATF6B	SSc	GERD	Dist	Superficial	0.025	0.146	0.117	0.029	0.000134	1
JUND	SSc	GERD	Dist	Superficial	-0.039	0.925	0.957	-0.032	0.000136	1
HNRNPA1	SSc	GERD	Dist	Superficial	-0.046	0.514	0.622	-0.108	0.000138	1
EIPR1	SSc	GERD	Dist	Superficial	0.017	0.127	0.099	0.028	0.000138	1
ADAL	SSc	GERD	Dist	Superficial	0.015	0.066	0.044	0.022	0.000138	1
TMCO4	SSc	GERD	Dist	Superficial	0.057	0.429	0.424	0.005	0.000139	1
MRPL35	SSc	GERD	Dist	Superficial	0.02	0.139	0.111	0.028	0.000139	1
PUM2	SSc	GERD	Dist	Superficial	0.044	0.278	0.253	0.025	0.000139	1
BAG4	SSc	GERD	Dist	Superficial	0.019	0.08	0.057	0.023	0.000139	1
CAV2	SSc	GERD	Dist	Superficial	0.011	0.111	0.083	0.028	0.00014	1
CUTA	SSc	GERD	Dist	Superficial	-0.039	0.259	0.313	-0.054	0.00014	1
DGUOK	SSc	GERD	Dist	Superficial	0.026	0.252	0.224	0.028	0.00014	1
EP300	SSc	GERD	Dist	Superficial	0.034	0.193	0.165	0.028	0.00014	1
PRPF4B	SSc	GERD	Dist	Superficial	0.047	0.367	0.357	0.01	0.000141	1
TP63	SSc	GERD	Dist	Superficial	0.012	0.082	0.058	0.024	0.000141	1
STRBP	SSc	GERD	Dist	Superficial	0.035	0.258	0.231	0.027	0.000142	1
GPN2	SSc	GERD	Dist	Superficial	0.01	0.077	0.054	0.023	0.000142	1
USP39	SSc	GERD	Dist	Superficial	0.011	0.078	0.055	0.023	0.000142	1
MIIP	SSc	GERD	Dist	Superficial	0	0.034	0.018	0.016	0.000143	1
IGFL2-AS1	SSc	GERD	Dist	Superficial	-0.006	0.096	0.127	-0.031	0.000143	1
NGDN	SSc	GERD	Dist	Superficial	0	0.052	0.032	0.02	0.000143	1
KCTD6	SSc	GERD	Dist	Superficial	0.007	0.044	0.026	0.018	0.000144	1
AKAP1	SSc	GERD	Dist	Superficial	0.006	0.044	0.026	0.018	0.000144	1
ELK4	SSc	GERD	Dist	Superficial	0.008	0.042	0.025	0.017	0.000145	1
TMEM161B-AS1	SSc	GERD	Dist	Superficial	0.015	0.087	0.063	0.024	0.000145	1
ERGIC2	SSc	GERD	Dist	Superficial	0.03	0.243	0.215	0.028	0.000146	1
CLPTM1L	SSc	GERD	Dist	Superficial	0.018	0.149	0.119	0.03	0.000146	1
LY6E	SSc	GERD	Dist	Superficial	0.041	0.469	0.465	0.004	0.000146	1
FASTKD5	SSc	GERD	Dist	Superficial	0.019	0.084	0.061	0.023	0.000147	1
PLEKHA1	SSc	GERD	Dist	Superficial	0.028	0.197	0.168	0.029	0.000147	1
TIMMDC1	SSc	GERD	Dist	Superficial	0.024	0.236	0.206	0.03	0.000148	1
FARS2	SSc	GERD	Dist	Superficial	0.003	0.039	0.022	0.017	0.000148	1
BMT2	SSc	GERD	Dist	Superficial	0.041	0.197	0.172	0.025	0.00015	1
RSL24D1	SSc	GERD	Dist	Superficial	0.026	0.258	0.23	0.028	0.000151	1
CASC4	SSc	GERD	Dist	Superficial	0.017	0.109	0.083	0.026	0.000151	1
APOL6	SSc	GERD	Dist	Superficial	0.011	0.065	0.044	0.021	0.000152	1
CERS6	SSc	GERD	Dist	Superficial	0.011	0.072	0.049	0.023	0.000152	1
CEP104	SSc	GERD	Dist	Superficial	0.008	0.044	0.026	0.018	0.000152	1
MRPS12	SSc	GERD	Dist	Superficial	0.013	0.147	0.115	0.032	0.000152	1
TMF1	SSc	GERD	Dist	Superficial	0.05	0.457	0.458	-0.001	0.000153	1
NOLC1	SSc	GERD	Dist	Superficial	0.006	0.058	0.037	0.021	0.000154	1
AL441883.1	SSc	GERD	Dist	Superficial	-0.004	0.037	0.056	-0.019	0.000155	1
CDC42EP1	SSc	GERD	Dist	Superficial	0.049	0.57	0.585	-0.015	0.000155	1
NOSIP	SSc	GERD	Dist	Superficial	0.049	0.615	0.644	-0.029	0.000156	1
NABP2	SSc	GERD	Dist	Superficial	0.005	0.064	0.042	0.022	0.000156	1
R3HCC1	SSc	GERD	Dist	Superficial	0.005	0.05	0.031	0.019	0.000156	1
PUM3	SSc	GERD	Dist	Superficial	-0.004	0.081	0.055	0.026	0.000156	1
GFM1	SSc	GERD	Dist	Superficial	0.007	0.04	0.022	0.018	0.000156	1
EMD	SSc	GERD	Dist	Superficial	0.04	0.32	0.301	0.019	0.000157	1
AC244033.2	SSc	GERD	Dist	Superficial	0.006	0.024	0.011	0.013	0.000157	1
SHISA5	SSc	GERD	Dist	Superficial	0.015	0.133	0.104	0.029	0.000157	1
DNAAF2	SSc	GERD	Dist	Superficial	-0.001	0.043	0.025	0.018	0.000157	1
PRDX5	SSc	GERD	Dist	Superficial	0.022	0.958	0.961	-0.003	0.000159	1
RETREG2	SSc	GERD	Dist	Superficial	0.044	0.257	0.237	0.02	0.000159	1
WIPI1	SSc	GERD	Dist	Superficial	-0.004	0.123	0.158	-0.035	0.000159	1
BAX	SSc	GERD	Dist	Superficial	0.017	0.185	0.154	0.031	0.000159	1
ATP23	SSc	GERD	Dist	Superficial	0.005	0.035	0.019	0.016	0.00016	1
FAM118A	SSc	GERD	Dist	Superficial	0.01	0.042	0.024	0.018	0.000161	1
IRX5	SSc	GERD	Dist	Superficial	0.006	0.058	0.037	0.021	0.000162	1
PET117	SSc	GERD	Dist	Superficial	0.004	0.03	0.015	0.015	0.000162	1
ARID5B	SSc	GERD	Dist	Superficial	0.063	0.631	0.632	-0.001	0.000162	1
CHI3L1	SSc	GERD	Dist	Superficial	0.004	0.046	0.027	0.019	0.000163	1
DESI1	SSc	GERD	Dist	Superficial	-0.03	0.457	0.532	-0.075	0.000164	1
MFSD5	SSc	GERD	Dist	Superficial	0.047	0.32	0.304	0.016	0.000164	1
PSMD5	SSc	GERD	Dist	Superficial	0.017	0.094	0.069	0.025	0.000165	1
RGCC	SSc	GERD	Dist	Superficial	-0.026	0.074	0.098	-0.024	0.000166	1
FNBP1	SSc	GERD	Dist	Superficial	0.03	0.173	0.145	0.028	0.000166	1
POLR2C	SSc	GERD	Dist	Superficial	0.018	0.21	0.181	0.029	0.000166	1
NUDT18	SSc	GERD	Dist	Superficial	0.027	0.131	0.105	0.026	0.000167	1
KRI1	SSc	GERD	Dist	Superficial	0.004	0.024	0.011	0.013	0.000167	1
GPD1L	SSc	GERD	Dist	Superficial	0.026	0.153	0.124	0.029	0.000168	1
LRRC42	SSc	GERD	Dist	Superficial	0.009	0.098	0.072	0.026	0.000169	1
HOOK1	SSc	GERD	Dist	Superficial	-0.004	0.255	0.315	-0.06	0.00017	1
SNX1	SSc	GERD	Dist	Superficial	0.035	0.302	0.28	0.022	0.000171	1
PLA2G4B	SSc	GERD	Dist	Superficial	0.001	0.156	0.198	-0.042	0.000171	1
BROX	SSc	GERD	Dist	Superficial	0.047	0.606	0.637	-0.031	0.000171	1
EXOSC5	SSc	GERD	Dist	Superficial	0.002	0.068	0.045	0.023	0.000171	1
LCOR	SSc	GERD	Dist	Superficial	0	0.366	0.45	-0.084	0.000171	1
DAPP1	SSc	GERD	Dist	Superficial	0.05	0.721	0.75	-0.029	0.000172	1
TRIM39	SSc	GERD	Dist	Superficial	0.021	0.087	0.063	0.024	0.000172	1
PLAC8	SSc	GERD	Dist	Superficial	0.062	0.603	0.562	0.041	0.000172	1
AC022872.1	SSc	GERD	Dist	Superficial	0.012	0.043	0.026	0.017	0.000172	1
RPF2	SSc	GERD	Dist	Superficial	0.001	0.087	0.062	0.025	0.000173	1
EIF5A	SSc	GERD	Dist	Superficial	0.032	0.611	0.632	-0.021	0.000174	1
USP25	SSc	GERD	Dist	Superficial	-0.021	0.212	0.258	-0.046	0.000175	1
COP1	SSc	GERD	Dist	Superficial	0.027	0.16	0.132	0.028	0.000175	1
PHF20	SSc	GERD	Dist	Superficial	0.035	0.223	0.195	0.028	0.000175	1
B3GNT3	SSc	GERD	Dist	Superficial	0.058	0.606	0.601	0.005	0.000176	1
AASDH	SSc	GERD	Dist	Superficial	0.008	0.052	0.033	0.019	0.000176	1
GK	SSc	GERD	Dist	Superficial	0.011	0.07	0.048	0.022	0.000176	1
UBE2E1	SSc	GERD	Dist	Superficial	0.041	0.347	0.329	0.018	0.000176	1
CDK17	SSc	GERD	Dist	Superficial	0.008	0.028	0.014	0.014	0.000177	1
MTHFS	SSc	GERD	Dist	Superficial	0.003	0.044	0.026	0.018	0.000177	1
KLHDC3	SSc	GERD	Dist	Superficial	0.043	0.326	0.31	0.016	0.000177	1
INTS12	SSc	GERD	Dist	Superficial	0.019	0.076	0.054	0.022	0.000177	1
ARL5B	SSc	GERD	Dist	Superficial	0.019	0.093	0.069	0.024	0.000178	1
NUP205	SSc	GERD	Dist	Superficial	0.008	0.033	0.018	0.015	0.000179	1
COPB2	SSc	GERD	Dist	Superficial	0.046	0.506	0.515	-0.009	0.000179	1
CERS4	SSc	GERD	Dist	Superficial	0.045	0.288	0.267	0.021	0.00018	1
GBA2	SSc	GERD	Dist	Superficial	0.007	0.034	0.018	0.016	0.00018	1
PTBP2	SSc	GERD	Dist	Superficial	0.006	0.024	0.011	0.013	0.000182	1
CCL28	SSc	GERD	Dist	Superficial	-0.005	0.032	0.049	-0.017	0.000182	1
WDR36	SSc	GERD	Dist	Superficial	0.002	0.027	0.013	0.014	0.000182	1
TRAK2	SSc	GERD	Dist	Superficial	-0.005	0.12	0.155	-0.035	0.000182	1
CRYZL1	SSc	GERD	Dist	Superficial	0.019	0.12	0.094	0.026	0.000182	1
DNAAF5	SSc	GERD	Dist	Superficial	0.003	0.036	0.02	0.016	0.000183	1
ZNF384	SSc	GERD	Dist	Superficial	0.011	0.054	0.034	0.02	0.000184	1
COA8	SSc	GERD	Dist	Superficial	0.044	0.445	0.449	-0.004	0.000184	1
MRPL1	SSc	GERD	Dist	Superficial	0	0.084	0.059	0.025	0.000185	1
NUP54	SSc	GERD	Dist	Superficial	0.006	0.067	0.045	0.022	0.000186	1
NPW	SSc	GERD	Dist	Superficial	-0.013	0.092	0.121	-0.029	0.000186	1
ITGAE	SSc	GERD	Dist	Superficial	0.026	0.193	0.164	0.029	0.000186	1
ABHD12B	SSc	GERD	Dist	Superficial	0.015	0.041	0.024	0.017	0.000187	1
GARS-DT	SSc	GERD	Dist	Superficial	0.016	0.069	0.047	0.022	0.000188	1
AL021328.1	SSc	GERD	Dist	Superficial	0.002	0.109	0.143	-0.034	0.000188	1
NRBF2	SSc	GERD	Dist	Superficial	0.062	0.539	0.57	-0.031	0.000188	1
IL1RL2	SSc	GERD	Dist	Superficial	-0.008	0.034	0.052	-0.018	0.000189	1
HCG21	SSc	GERD	Dist	Superficial	0.022	0.066	0.046	0.02	0.00019	1
MRPS18A	SSc	GERD	Dist	Superficial	0.037	0.384	0.373	0.011	0.000192	1
AL672310.1	SSc	GERD	Dist	Superficial	0.023	0.085	0.062	0.023	0.000193	1
ARL4D	SSc	GERD	Dist	Superficial	0.032	0.207	0.176	0.031	0.000193	1
PREB	SSc	GERD	Dist	Superficial	0.008	0.084	0.06	0.024	0.000193	1
PHF8	SSc	GERD	Dist	Superficial	0.008	0.044	0.026	0.018	0.000193	1
NARF	SSc	GERD	Dist	Superficial	0.036	0.233	0.208	0.025	0.000193	1
ZNF451	SSc	GERD	Dist	Superficial	0.013	0.06	0.04	0.02	0.000193	1
ATF7IP	SSc	GERD	Dist	Superficial	0.06	0.351	0.337	0.014	0.000193	1
SLC27A1	SSc	GERD	Dist	Superficial	0.007	0.025	0.011	0.014	0.000194	1
RB1	SSc	GERD	Dist	Superficial	0.031	0.206	0.178	0.028	0.000195	1
NOC3L	SSc	GERD	Dist	Superficial	-0.002	0.036	0.02	0.016	0.000196	1
MYLPF	SSc	GERD	Dist	Superficial	0.006	0.025	0.011	0.014	0.000197	1
STX10	SSc	GERD	Dist	Superficial	0.046	0.375	0.369	0.006	0.000198	1
ALDH3B2	SSc	GERD	Dist	Superficial	-0.012	0.328	0.401	-0.073	0.000198	1
KRT10	SSc	GERD	Dist	Superficial	0.051	0.648	0.673	-0.025	0.000198	1
MORN2	SSc	GERD	Dist	Superficial	-0.009	0.155	0.194	-0.039	0.000198	1
ESRRA	SSc	GERD	Dist	Superficial	0.043	0.321	0.31	0.011	0.000199	1
IGHMBP2	SSc	GERD	Dist	Superficial	0.011	0.044	0.027	0.017	0.000199	1
CCDC32	SSc	GERD	Dist	Superficial	0.007	0.057	0.037	0.02	0.0002	1
GNA15	SSc	GERD	Dist	Superficial	-0.027	0.887	0.896	-0.009	0.0002	1
FAM98B	SSc	GERD	Dist	Superficial	0.004	0.034	0.018	0.016	0.0002	1
TATDN1	SSc	GERD	Dist	Superficial	0.02	0.157	0.129	0.028	0.0002	1
AQR	SSc	GERD	Dist	Superficial	0.021	0.123	0.096	0.027	0.0002	1
UBAP2L	SSc	GERD	Dist	Superficial	0.014	0.114	0.088	0.026	0.000201	1
PPIF	SSc	GERD	Dist	Superficial	-0.035	0.515	0.585	-0.07	0.000203	1
PHC2	SSc	GERD	Dist	Superficial	0.005	0.049	0.03	0.019	0.000203	1
PMF1	SSc	GERD	Dist	Superficial	-0.021	0.182	0.225	-0.043	0.000203	1
PSAP	SSc	GERD	Dist	Superficial	0.042	0.695	0.713	-0.018	0.000203	1
DNAJC24	SSc	GERD	Dist	Superficial	0.005	0.034	0.018	0.016	0.000203	1
ACADVL	SSc	GERD	Dist	Superficial	-0.041	0.734	0.811	-0.077	0.000205	1
CEACAM7	SSc	GERD	Dist	Superficial	-0.031	0.532	0.594	-0.062	0.000206	1
ADSS	SSc	GERD	Dist	Superficial	0.001	0.101	0.074	0.027	0.000206	1
SRSF10	SSc	GERD	Dist	Superficial	0.008	0.2	0.167	0.033	0.000207	1
MYCL	SSc	GERD	Dist	Superficial	0.004	0.055	0.035	0.02	0.000209	1
VPS37B	SSc	GERD	Dist	Superficial	-0.04	0.774	0.83	-0.056	0.00021	1
SETD5	SSc	GERD	Dist	Superficial	0.032	0.196	0.168	0.028	0.00021	1
TM9SF1	SSc	GERD	Dist	Superficial	0.022	0.179	0.151	0.028	0.000211	1
UCK1	SSc	GERD	Dist	Superficial	0.02	0.142	0.115	0.027	0.000212	1
IMP4	SSc	GERD	Dist	Superficial	0.008	0.105	0.079	0.026	0.000212	1
PLEKHM2	SSc	GERD	Dist	Superficial	-0.004	0.238	0.295	-0.057	0.000213	1
NQO2	SSc	GERD	Dist	Superficial	0.011	0.112	0.085	0.027	0.000213	1
PKN1	SSc	GERD	Dist	Superficial	0.014	0.056	0.037	0.019	0.000213	1
HAT1	SSc	GERD	Dist	Superficial	0.01	0.108	0.082	0.026	0.000214	1
WDR26	SSc	GERD	Dist	Superficial	-0.03	0.68	0.762	-0.082	0.000214	1
PNLIPRP3	SSc	GERD	Dist	Superficial	-0.002	0.064	0.088	-0.024	0.000214	1
LINC00960	SSc	GERD	Dist	Superficial	-0.001	0.056	0.079	-0.023	0.000215	1
BOLA2	SSc	GERD	Dist	Superficial	0.012	0.093	0.068	0.025	0.000215	1
DCAF15	SSc	GERD	Dist	Superficial	0.01	0.078	0.055	0.023	0.000216	1
PIN1	SSc	GERD	Dist	Superficial	0.035	0.346	0.329	0.017	0.000218	1
ABRAXAS1	SSc	GERD	Dist	Superficial	-0.005	0.044	0.064	-0.02	0.00022	1
GET1	SSc	GERD	Dist	Superficial	0.018	0.106	0.081	0.025	0.000221	1
AC132872.1	SSc	GERD	Dist	Superficial	-0.005	0.069	0.095	-0.026	0.000221	1
NOP16	SSc	GERD	Dist	Superficial	0.005	0.079	0.055	0.024	0.000222	1
UBE2V1	SSc	GERD	Dist	Superficial	-0.034	0.944	0.95	-0.006	0.000223	1
EDEM1	SSc	GERD	Dist	Superficial	-0.01	0.352	0.418	-0.066	0.000223	1
SCAF8	SSc	GERD	Dist	Superficial	0.02	0.083	0.06	0.023	0.000223	1
NCS1	SSc	GERD	Dist	Superficial	0.003	0.04	0.023	0.017	0.000225	1
FRS2	SSc	GERD	Dist	Superficial	0.014	0.057	0.037	0.02	0.000227	1
CD68	SSc	GERD	Dist	Superficial	0.054	0.74	0.78	-0.04	0.00023	1
ZNF609	SSc	GERD	Dist	Superficial	0.014	0.051	0.032	0.019	0.00023	1
LUZP1	SSc	GERD	Dist	Superficial	0.018	0.124	0.097	0.027	0.000231	1
NDUFB5	SSc	GERD	Dist	Superficial	0.037	0.6	0.636	-0.036	0.000231	1
STAM	SSc	GERD	Dist	Superficial	0.022	0.114	0.089	0.025	0.000232	1
EIF2AK2	SSc	GERD	Dist	Superficial	0.026	0.161	0.134	0.027	0.000232	1
TSEN54	SSc	GERD	Dist	Superficial	0.009	0.057	0.037	0.02	0.000233	1
CLIP4	SSc	GERD	Dist	Superficial	0.028	0.196	0.164	0.032	0.000234	1
AP1S3	SSc	GERD	Dist	Superficial	0.004	0.027	0.014	0.013	0.000234	1
RBM38	SSc	GERD	Dist	Superficial	0.006	0.038	0.022	0.016	0.000234	1
CTNNB1	SSc	GERD	Dist	Superficial	0.006	0.286	0.25	0.036	0.000236	1
TBC1D25	SSc	GERD	Dist	Superficial	0.009	0.05	0.031	0.019	0.000237	1
TMEM59	SSc	GERD	Dist	Superficial	0.023	0.965	0.956	0.009	0.000238	1
TNFRSF13C	SSc	GERD	Dist	Superficial	-0.001	0.014	0.026	-0.012	0.000238	1
ZFAND2A	SSc	GERD	Dist	Superficial	0.036	0.23	0.2	0.03	0.000238	1
C7orf26	SSc	GERD	Dist	Superficial	0.012	0.055	0.036	0.019	0.000239	1
MARCH5	SSc	GERD	Dist	Superficial	0.035	0.876	0.895	-0.019	0.000241	1
LEPROTL1	SSc	GERD	Dist	Superficial	0.022	0.124	0.098	0.026	0.000241	1
SMYD3	SSc	GERD	Dist	Superficial	0.011	0.04	0.023	0.017	0.000241	1
LRTOMT	SSc	GERD	Dist	Superficial	0.001	0.089	0.119	-0.03	0.000243	1
TXLNG	SSc	GERD	Dist	Superficial	0.004	0.035	0.019	0.016	0.000243	1
LGALS1	SSc	GERD	Dist	Superficial	0.022	0.076	0.053	0.023	0.000246	1
PCNX4	SSc	GERD	Dist	Superficial	-0.006	0.091	0.12	-0.029	0.000246	1
FAM174A	SSc	GERD	Dist	Superficial	0.018	0.167	0.138	0.029	0.000248	1
MCUR1	SSc	GERD	Dist	Superficial	-0.032	0.805	0.856	-0.051	0.000249	1
ERBB2	SSc	GERD	Dist	Superficial	0.041	0.276	0.254	0.022	0.00025	1
BPNT1	SSc	GERD	Dist	Superficial	0.007	0.054	0.035	0.019	0.00025	1
SLC35A2	SSc	GERD	Dist	Superficial	0.012	0.073	0.051	0.022	0.000253	1
ELOVL7	SSc	GERD	Dist	Superficial	-0.004	0.019	0.033	-0.014	0.000254	1
SNX6	SSc	GERD	Dist	Superficial	0.035	0.464	0.455	0.009	0.000255	1
GGA3	SSc	GERD	Dist	Superficial	0.019	0.086	0.063	0.023	0.000256	1
GRAMD4	SSc	GERD	Dist	Superficial	0.007	0.037	0.021	0.016	0.000256	1
TNPO3	SSc	GERD	Dist	Superficial	0.016	0.091	0.067	0.024	0.000256	1
AC096751.2	SSc	GERD	Dist	Superficial	0.053	0.282	0.269	0.013	0.000257	1
WDR5	SSc	GERD	Dist	Superficial	0.003	0.037	0.021	0.016	0.000257	1
CRKL	SSc	GERD	Dist	Superficial	0.043	0.207	0.183	0.024	0.00026	1
TRMT61A	SSc	GERD	Dist	Superficial	0.004	0.028	0.015	0.013	0.000261	1
RBFA	SSc	GERD	Dist	Superficial	0.009	0.094	0.069	0.025	0.000261	1
MDFI	SSc	GERD	Dist	Superficial	0.039	0.258	0.237	0.021	0.000262	1
RNFT1	SSc	GERD	Dist	Superficial	0.016	0.094	0.07	0.024	0.000264	1
LTV1	SSc	GERD	Dist	Superficial	0.003	0.047	0.029	0.018	0.000265	1
ARG2	SSc	GERD	Dist	Superficial	-0.011	0.373	0.435	-0.062	0.000265	1
ZNF394	SSc	GERD	Dist	Superficial	0.043	0.288	0.268	0.02	0.000265	1
MMAA	SSc	GERD	Dist	Superficial	0.006	0.024	0.011	0.013	0.000267	1
PIAS3	SSc	GERD	Dist	Superficial	0.012	0.063	0.043	0.02	0.000267	1
PSMC4	SSc	GERD	Dist	Superficial	0.028	0.335	0.319	0.016	0.000268	1
MZF1	SSc	GERD	Dist	Superficial	-0.006	0.102	0.132	-0.03	0.000269	1
PRMT5	SSc	GERD	Dist	Superficial	0.052	0.449	0.447	0.002	0.00027	1
FAM107B	SSc	GERD	Dist	Superficial	-0.037	0.601	0.654	-0.053	0.00027	1
KPNA4	SSc	GERD	Dist	Superficial	0.051	0.497	0.507	-0.01	0.000271	1
AC011611.3	SSc	GERD	Dist	Superficial	-0.004	0.018	0.032	-0.014	0.000273	1
SSR3	SSc	GERD	Dist	Superficial	0.037	0.695	0.733	-0.038	0.000273	1
NCBP3	SSc	GERD	Dist	Superficial	0.028	0.181	0.154	0.027	0.000274	1
C19orf53	SSc	GERD	Dist	Superficial	0.03	0.701	0.749	-0.048	0.000274	1
CARHSP1	SSc	GERD	Dist	Superficial	0.033	0.971	0.954	0.017	0.000276	1
DPP9	SSc	GERD	Dist	Superficial	0.023	0.121	0.096	0.025	0.000277	1
NDN	SSc	GERD	Dist	Superficial	0.002	0.051	0.032	0.019	0.000278	1
ZNF768	SSc	GERD	Dist	Superficial	0.008	0.032	0.017	0.015	0.000278	1
CCAR1	SSc	GERD	Dist	Superficial	0.009	0.112	0.085	0.027	0.000279	1
LUC7L	SSc	GERD	Dist	Superficial	0.019	0.105	0.081	0.024	0.000279	1
CDV3	SSc	GERD	Dist	Superficial	-0.02	0.577	0.651	-0.074	0.00028	1
HIPK3	SSc	GERD	Dist	Superficial	-0.007	0.249	0.302	-0.053	0.000282	1
SAMD8	SSc	GERD	Dist	Superficial	0.027	0.129	0.104	0.025	0.000282	1
ROGDI	SSc	GERD	Dist	Superficial	-0.01	0.33	0.395	-0.065	0.000282	1
FBXL6	SSc	GERD	Dist	Superficial	0.004	0.058	0.038	0.02	0.000283	1
PEX2	SSc	GERD	Dist	Superficial	0.025	0.264	0.237	0.027	0.000283	1
SPPL2A	SSc	GERD	Dist	Superficial	0.028	0.168	0.141	0.027	0.000284	1
NYNRIN	SSc	GERD	Dist	Superficial	0.011	0.058	0.039	0.019	0.000284	1
MCOLN1	SSc	GERD	Dist	Superficial	0	0.232	0.284	-0.052	0.000285	1
CIAO3	SSc	GERD	Dist	Superficial	0.009	0.051	0.033	0.018	0.000285	1
PATL1	SSc	GERD	Dist	Superficial	0.02	0.097	0.073	0.024	0.000286	1
VCPIP1	SSc	GERD	Dist	Superficial	0.013	0.072	0.05	0.022	0.000287	1
TANGO2	SSc	GERD	Dist	Superficial	0.009	0.046	0.028	0.018	0.000287	1
DLD	SSc	GERD	Dist	Superficial	0.012	0.139	0.11	0.029	0.000287	1
C4orf48	SSc	GERD	Dist	Superficial	0.012	0.063	0.043	0.02	0.000288	1
DPP8	SSc	GERD	Dist	Superficial	0.012	0.054	0.035	0.019	0.000289	1
IFT57	SSc	GERD	Dist	Superficial	0	0.061	0.04	0.021	0.000289	1
KIZ	SSc	GERD	Dist	Superficial	0.018	0.077	0.055	0.022	0.000289	1
XRCC4	SSc	GERD	Dist	Superficial	0.008	0.06	0.04	0.02	0.000289	1
ZNF556	SSc	GERD	Dist	Superficial	0.01	0.029	0.015	0.014	0.00029	1
DGKZ	SSc	GERD	Dist	Superficial	0.01	0.071	0.049	0.022	0.000291	1
CWC22	SSc	GERD	Dist	Superficial	0.019	0.147	0.121	0.026	0.000292	1
TRIB1	SSc	GERD	Dist	Superficial	-0.003	0.214	0.263	-0.049	0.000292	1
UBFD1	SSc	GERD	Dist	Superficial	0.008	0.056	0.037	0.019	0.000293	1
PAPSS1	SSc	GERD	Dist	Superficial	0.022	0.14	0.114	0.026	0.000294	1
DNAJC19	SSc	GERD	Dist	Superficial	0.02	0.194	0.165	0.029	0.000294	1
NKX6-2	SSc	GERD	Dist	Superficial	-0.008	0.075	0.101	-0.026	0.000295	1
SCAMP3	SSc	GERD	Dist	Superficial	0.015	0.099	0.075	0.024	0.000295	1
SAFB2	SSc	GERD	Dist	Superficial	0.012	0.094	0.07	0.024	0.000295	1
INTS6	SSc	GERD	Dist	Superficial	-0.018	0.191	0.23	-0.039	0.000295	1
NDUFAF4	SSc	GERD	Dist	Superficial	0.005	0.061	0.04	0.021	0.000296	1
BCAS1	SSc	GERD	Dist	Superficial	-0.007	0.363	0.435	-0.072	0.000297	1
TRMT1	SSc	GERD	Dist	Superficial	0.003	0.032	0.017	0.015	0.0003	1
ATP6V0A1	SSc	GERD	Dist	Superficial	0.022	0.106	0.082	0.024	0.0003	1
PSMD9	SSc	GERD	Dist	Superficial	0.037	0.378	0.372	0.006	0.000303	1
RNH1	SSc	GERD	Dist	Superficial	-0.043	0.811	0.858	-0.047	0.000305	1
LMNB2	SSc	GERD	Dist	Superficial	0.006	0.05	0.032	0.018	0.000305	1
KLF5	SSc	GERD	Dist	Superficial	0.04	0.778	0.791	-0.013	0.000306	1
QSER1	SSc	GERD	Dist	Superficial	0.007	0.055	0.036	0.019	0.000308	1
ESRP2	SSc	GERD	Dist	Superficial	0.028	0.208	0.18	0.028	0.000308	1
B3GALT4	SSc	GERD	Dist	Superficial	0.051	0.503	0.52	-0.017	0.000309	1
SCAND1	SSc	GERD	Dist	Superficial	0.031	0.639	0.668	-0.029	0.00031	1
ZFPL1	SSc	GERD	Dist	Superficial	0.026	0.207	0.181	0.026	0.00031	1
ARID1A	SSc	GERD	Dist	Superficial	0.036	0.185	0.159	0.026	0.000313	1
PAK6	SSc	GERD	Dist	Superficial	0.003	0.043	0.026	0.017	0.000314	1
PPOX	SSc	GERD	Dist	Superficial	-0.009	0.053	0.075	-0.022	0.000314	1
DPF2	SSc	GERD	Dist	Superficial	0.013	0.078	0.056	0.022	0.000315	1
FAM210A	SSc	GERD	Dist	Superficial	-0.007	0.228	0.276	-0.048	0.000318	1
USP48	SSc	GERD	Dist	Superficial	0.028	0.188	0.161	0.027	0.000323	1
MRPS17	SSc	GERD	Dist	Superficial	0.006	0.089	0.064	0.025	0.000324	1
MBD1	SSc	GERD	Dist	Superficial	0.02	0.12	0.095	0.025	0.000324	1
PSMA1	SSc	GERD	Dist	Superficial	0.042	0.349	0.34	0.009	0.000325	1
DARS	SSc	GERD	Dist	Superficial	-0.013	0.264	0.317	-0.053	0.000326	1
CDC42EP3	SSc	GERD	Dist	Superficial	-0.007	0.012	0.023	-0.011	0.000328	1
TBL2	SSc	GERD	Dist	Superficial	0.008	0.049	0.031	0.018	0.000328	1
WDR19	SSc	GERD	Dist	Superficial	0.008	0.025	0.012	0.013	0.000328	1
RPL5	SSc	GERD	Dist	Superficial	-0.052	0.862	0.926	-0.064	0.000329	1
SERPINB6	SSc	GERD	Dist	Superficial	0.036	0.811	0.814	-0.003	0.000329	1
ABTB1	SSc	GERD	Dist	Superficial	0.034	0.161	0.137	0.024	0.000329	1
PSPC1	SSc	GERD	Dist	Superficial	0.014	0.084	0.061	0.023	0.00033	1
RALGAPA2	SSc	GERD	Dist	Superficial	0.005	0.031	0.017	0.014	0.00033	1
FUNDC1	SSc	GERD	Dist	Superficial	0.027	0.191	0.166	0.025	0.000331	1
PAXX	SSc	GERD	Dist	Superficial	0.012	0.121	0.094	0.027	0.000332	1
EEF1AKMT1	SSc	GERD	Dist	Superficial	0.003	0.034	0.019	0.015	0.000333	1
GJA1	SSc	GERD	Dist	Superficial	0.003	0.069	0.047	0.022	0.000333	1
ZNF790	SSc	GERD	Dist	Superficial	0.028	0.137	0.112	0.025	0.000333	1
TRNT1	SSc	GERD	Dist	Superficial	0.005	0.062	0.042	0.02	0.000334	1
HSD17B10	SSc	GERD	Dist	Superficial	-0.024	0.272	0.324	-0.052	0.000337	1
PSMD13	SSc	GERD	Dist	Superficial	0.034	0.334	0.32	0.014	0.000339	1
AIMP2	SSc	GERD	Dist	Superficial	0.007	0.09	0.066	0.024	0.000339	1
TWISTNB	SSc	GERD	Dist	Superficial	0.007	0.056	0.037	0.019	0.000342	1
SAC3D1	SSc	GERD	Dist	Superficial	-0.001	0.059	0.039	0.02	0.000344	1
PRDX6	SSc	GERD	Dist	Superficial	-0.027	0.957	0.963	-0.006	0.000346	1
ZC3H3	SSc	GERD	Dist	Superficial	0.022	0.102	0.079	0.023	0.000347	1
ZNF335	SSc	GERD	Dist	Superficial	0.009	0.043	0.026	0.017	0.000348	1
ELOVL1	SSc	GERD	Dist	Superficial	-0.007	0.32	0.388	-0.068	0.000348	1
METTL4	SSc	GERD	Dist	Superficial	0.022	0.088	0.066	0.022	0.000349	1
NR4A1	SSc	GERD	Dist	Superficial	0.015	0.09	0.066	0.024	0.00035	1
TM9SF3	SSc	GERD	Dist	Superficial	0.046	0.446	0.434	0.012	0.00035	1
MED28	SSc	GERD	Dist	Superficial	0.043	0.369	0.363	0.006	0.000351	1
ALOX12B	SSc	GERD	Dist	Superficial	0.01	0.035	0.02	0.015	0.000352	1
SETD9	SSc	GERD	Dist	Superficial	-0.009	0.059	0.081	-0.022	0.000352	1
HSPA4L	SSc	GERD	Dist	Superficial	0.006	0.075	0.052	0.023	0.000353	1
SUPT16H	SSc	GERD	Dist	Superficial	0.001	0.098	0.072	0.026	0.000354	1
RAP1GDS1	SSc	GERD	Dist	Superficial	0.062	0.525	0.539	-0.014	0.000355	1
CYBC1	SSc	GERD	Dist	Superficial	0.027	0.156	0.13	0.026	0.000358	1
FOXN1	SSc	GERD	Dist	Superficial	0.004	0.035	0.02	0.015	0.000358	1
BCLAF1	SSc	GERD	Dist	Superficial	0.033	0.313	0.291	0.022	0.000359	1
SLC25A44	SSc	GERD	Dist	Superficial	0.008	0.033	0.018	0.015	0.000361	1
NBPF19	SSc	GERD	Dist	Superficial	-0.006	0.034	0.051	-0.017	0.000361	1
TRIM26	SSc	GERD	Dist	Superficial	0.01	0.077	0.055	0.022	0.000362	1
PHETA2	SSc	GERD	Dist	Superficial	0.005	0.033	0.018	0.015	0.000363	1
HACE1	SSc	GERD	Dist	Superficial	-0.004	0.054	0.075	-0.021	0.000364	1
AC092279.1	SSc	GERD	Dist	Superficial	0.003	0.135	0.174	-0.039	0.000366	1
ING3	SSc	GERD	Dist	Superficial	0.012	0.056	0.037	0.019	0.000367	1
MGMT	SSc	GERD	Dist	Superficial	-0.02	0.169	0.209	-0.04	0.000368	1
CNKSR1	SSc	GERD	Dist	Superficial	0.007	0.22	0.274	-0.054	0.00037	1
GEMIN7	SSc	GERD	Dist	Superficial	0.015	0.087	0.065	0.022	0.000371	1
ANKFY1	SSc	GERD	Dist	Superficial	0.019	0.068	0.048	0.02	0.000373	1
LINC01587	SSc	GERD	Dist	Superficial	0.018	0.068	0.048	0.02	0.000375	1
IKBKE	SSc	GERD	Dist	Superficial	0.006	0.043	0.026	0.017	0.000375	1
DNTTIP1	SSc	GERD	Dist	Superficial	0.012	0.136	0.109	0.027	0.000377	1
IGFBP4	SSc	GERD	Dist	Superficial	0	0.041	0.025	0.016	0.000379	1
HEXIM2	SSc	GERD	Dist	Superficial	0.004	0.035	0.02	0.015	0.000379	1
MORC2	SSc	GERD	Dist	Superficial	0.008	0.031	0.017	0.014	0.00038	1
SRRT	SSc	GERD	Dist	Superficial	0.01	0.112	0.086	0.026	0.00038	1
SKI	SSc	GERD	Dist	Superficial	0.013	0.06	0.04	0.02	0.00038	1
CHM	SSc	GERD	Dist	Superficial	-0.009	0.084	0.11	-0.026	0.00038	1
GLUD1	SSc	GERD	Dist	Superficial	0.025	0.311	0.284	0.027	0.000381	1
SUGP2	SSc	GERD	Dist	Superficial	0.026	0.116	0.092	0.024	0.000383	1
PINX1	SSc	GERD	Dist	Superficial	-0.001	0.04	0.024	0.016	0.000386	1
TOB2	SSc	GERD	Dist	Superficial	0.021	0.113	0.088	0.025	0.000388	1
AQP7	SSc	GERD	Dist	Superficial	-0.005	0.022	0.036	-0.014	0.000389	1
FKBP1B	SSc	GERD	Dist	Superficial	-0.009	0.082	0.108	-0.026	0.000389	1
PAK1	SSc	GERD	Dist	Superficial	0.019	0.118	0.094	0.024	0.000391	1
TXLNA	SSc	GERD	Dist	Superficial	0.006	0.07	0.048	0.022	0.000391	1
RAB40B	SSc	GERD	Dist	Superficial	0.006	0.047	0.029	0.018	0.000392	1
ST3GAL1	SSc	GERD	Dist	Superficial	0.02	0.105	0.081	0.024	0.000395	1
CDK5RAP2	SSc	GERD	Dist	Superficial	0.013	0.06	0.04	0.02	0.000396	1
SSRP1	SSc	GERD	Dist	Superficial	0.003	0.092	0.067	0.025	0.000398	1
BTF3	SSc	GERD	Dist	Superficial	0.009	0.975	0.989	-0.014	0.000401	1
NOB1	SSc	GERD	Dist	Superficial	0.003	0.097	0.072	0.025	0.000401	1
TCF20	SSc	GERD	Dist	Superficial	0.012	0.064	0.044	0.02	0.000401	1
RAB6B	SSc	GERD	Dist	Superficial	-0.009	0.079	0.105	-0.026	0.000402	1
OTUB1	SSc	GERD	Dist	Superficial	0.042	0.333	0.323	0.01	0.000403	1
AC079630.1	SSc	GERD	Dist	Superficial	-0.004	0.023	0.037	-0.014	0.000404	1
AK6	SSc	GERD	Dist	Superficial	0.012	0.104	0.08	0.024	0.000404	1
ABHD17A	SSc	GERD	Dist	Superficial	0.044	0.508	0.525	-0.017	0.000407	1
ERICH1	SSc	GERD	Dist	Superficial	0.015	0.081	0.059	0.022	0.000408	1
GEMIN8	SSc	GERD	Dist	Superficial	0.005	0.056	0.037	0.019	0.000409	1
ELF3-AS1	SSc	GERD	Dist	Superficial	-0.024	0.573	0.649	-0.076	0.000411	1
PLPBP	SSc	GERD	Dist	Superficial	0.012	0.095	0.072	0.023	0.000413	1
LSM1	SSc	GERD	Dist	Superficial	0.027	0.237	0.215	0.022	0.000416	1
TERF2IP	SSc	GERD	Dist	Superficial	0.037	0.375	0.36	0.015	0.000416	1
AL117379.1	SSc	GERD	Dist	Superficial	-0.003	0.032	0.049	-0.017	0.000416	1
ESYT1	SSc	GERD	Dist	Superficial	0.008	0.041	0.025	0.016	0.000417	1
PPP6C	SSc	GERD	Dist	Superficial	0.051	0.445	0.459	-0.014	0.000417	1
NGLY1	SSc	GERD	Dist	Superficial	0.009	0.091	0.067	0.024	0.000418	1
ZNF12	SSc	GERD	Dist	Superficial	0.035	0.178	0.154	0.024	0.00042	1
KAT7	SSc	GERD	Dist	Superficial	0.017	0.09	0.067	0.023	0.000421	1
PCK2	SSc	GERD	Dist	Superficial	0.008	0.054	0.036	0.018	0.000423	1
B3GALNT2	SSc	GERD	Dist	Superficial	0.01	0.06	0.04	0.02	0.000424	1
NRF1	SSc	GERD	Dist	Superficial	0.008	0.025	0.013	0.012	0.000425	1
TMEM185A	SSc	GERD	Dist	Superficial	0.015	0.087	0.064	0.023	0.000426	1
GFPT1	SSc	GERD	Dist	Superficial	0.031	0.167	0.141	0.026	0.000427	1
AL158152.1	SSc	GERD	Dist	Superficial	-0.005	0.056	0.077	-0.021	0.000428	1
PEX7	SSc	GERD	Dist	Superficial	-0.01	0.082	0.107	-0.025	0.000429	1
GRK2	SSc	GERD	Dist	Superficial	0.048	0.337	0.327	0.01	0.000431	1
PSMB3	SSc	GERD	Dist	Superficial	0.033	0.457	0.456	0.001	0.000432	1
SMNDC1	SSc	GERD	Dist	Superficial	0.044	0.319	0.305	0.014	0.000433	1
METTL2A	SSc	GERD	Dist	Superficial	0.003	0.047	0.029	0.018	0.000433	1
ENAH	SSc	GERD	Dist	Superficial	0.006	0.032	0.018	0.014	0.000434	1
RFX2	SSc	GERD	Dist	Superficial	0.005	0.031	0.017	0.014	0.000435	1
DNAJC5	SSc	GERD	Dist	Superficial	-0.032	0.821	0.844	-0.023	0.000436	1
BAIAP2	SSc	GERD	Dist	Superficial	0.044	0.7	0.744	-0.044	0.000437	1
N6AMT1	SSc	GERD	Dist	Superficial	0.004	0.027	0.014	0.013	0.000438	1
SART3	SSc	GERD	Dist	Superficial	0.008	0.048	0.03	0.018	0.000439	1
COX10	SSc	GERD	Dist	Superficial	0.008	0.035	0.02	0.015	0.00044	1
RNF19A	SSc	GERD	Dist	Superficial	0.058	0.297	0.283	0.014	0.000441	1
CCNL1	SSc	GERD	Dist	Superficial	-0.004	0.305	0.368	-0.063	0.000441	1
COMMD2	SSc	GERD	Dist	Superficial	0.026	0.185	0.159	0.026	0.000442	1
CDH3	SSc	GERD	Dist	Superficial	0.005	0.03	0.016	0.014	0.000443	1
CREM	SSc	GERD	Dist	Superficial	0.027	0.159	0.134	0.025	0.000444	1
SP100	SSc	GERD	Dist	Superficial	0.003	0.056	0.037	0.019	0.000445	1
GAS8	SSc	GERD	Dist	Superficial	0	0.061	0.085	-0.024	0.000445	1
GMCL1	SSc	GERD	Dist	Superficial	0.026	0.12	0.096	0.024	0.000447	1
SLC37A2	SSc	GERD	Dist	Superficial	0	0.077	0.103	-0.026	0.000449	1
PCSK7	SSc	GERD	Dist	Superficial	0.011	0.079	0.057	0.022	0.00045	1
SCAF1	SSc	GERD	Dist	Superficial	0.033	0.19	0.164	0.026	0.00045	1
TASOR	SSc	GERD	Dist	Superficial	0.005	0.056	0.037	0.019	0.000451	1
TMX3	SSc	GERD	Dist	Superficial	0.005	0.033	0.018	0.015	0.000452	1
MYO10	SSc	GERD	Dist	Superficial	0.017	0.085	0.062	0.023	0.000453	1
AC005699.1	SSc	GERD	Dist	Superficial	-0.003	0.015	0.027	-0.012	0.000454	1
RBKS	SSc	GERD	Dist	Superficial	-0.002	0.115	0.148	-0.033	0.000459	1
SLC43A3	SSc	GERD	Dist	Superficial	0.003	0.039	0.023	0.016	0.00046	1
MT1A	SSc	GERD	Dist	Superficial	-0.011	0.041	0.059	-0.018	0.000464	1
AC010503.4	SSc	GERD	Dist	Superficial	0.024	0.118	0.093	0.025	0.000466	1
NDUFAF1	SSc	GERD	Dist	Superficial	0.029	0.18	0.157	0.023	0.000467	1
AKT1S1	SSc	GERD	Dist	Superficial	-0.007	0.344	0.411	-0.067	0.000468	1
UNK	SSc	GERD	Dist	Superficial	0.032	0.184	0.16	0.024	0.000468	1
TBC1D13	SSc	GERD	Dist	Superficial	0.012	0.053	0.035	0.018	0.000469	1
CYP2W1	SSc	GERD	Dist	Superficial	-0.017	0.019	0.032	-0.013	0.00047	1
SHROOM3	SSc	GERD	Dist	Superficial	0.055	0.62	0.652	-0.032	0.00047	1
RTCA	SSc	GERD	Dist	Superficial	0.039	0.394	0.39	0.004	0.000474	1
GGCX	SSc	GERD	Dist	Superficial	0.028	0.155	0.131	0.024	0.000475	1
AJUBA	SSc	GERD	Dist	Superficial	0.015	0.067	0.047	0.02	0.000476	1
C1orf54	SSc	GERD	Dist	Superficial	-0.003	0.018	0.03	-0.012	0.000477	1
ZNF552	SSc	GERD	Dist	Superficial	0.014	0.075	0.054	0.021	0.000477	1
MOGS	SSc	GERD	Dist	Superficial	0.009	0.047	0.03	0.017	0.000482	1
PSMD2	SSc	GERD	Dist	Superficial	0.032	0.398	0.392	0.006	0.000486	1
PHF10	SSc	GERD	Dist	Superficial	-0.004	0.217	0.264	-0.047	0.000487	1
ZNF836	SSc	GERD	Dist	Superficial	0.021	0.086	0.065	0.021	0.000488	1
ZC3H7B	SSc	GERD	Dist	Superficial	0.009	0.037	0.022	0.015	0.000488	1
LINS1	SSc	GERD	Dist	Superficial	0.01	0.047	0.03	0.017	0.00049	1
NOL12	SSc	GERD	Dist	Superficial	0.021	0.199	0.173	0.026	0.000491	1
NECAP1	SSc	GERD	Dist	Superficial	0.013	0.065	0.046	0.019	0.000493	1
CFAP97	SSc	GERD	Dist	Superficial	0	0.053	0.035	0.018	0.000493	1
NUPR1	SSc	GERD	Dist	Superficial	-0.028	0.217	0.261	-0.044	0.000493	1
UQCRFS1	SSc	GERD	Dist	Superficial	0.036	0.602	0.641	-0.039	0.000495	1
GALNT1	SSc	GERD	Dist	Superficial	-0.028	0.903	0.912	-0.009	0.000495	1
HMBS	SSc	GERD	Dist	Superficial	0.001	0.046	0.029	0.017	0.000495	1
TMEM129	SSc	GERD	Dist	Superficial	0	0.035	0.02	0.015	0.000496	1
IFI44	SSc	GERD	Dist	Superficial	0.012	0.055	0.037	0.018	0.000498	1
SCAP	SSc	GERD	Dist	Superficial	0.015	0.071	0.051	0.02	0.000498	1
SYCE1L	SSc	GERD	Dist	Superficial	0.007	0.023	0.011	0.012	0.000499	1
HNRNPA1P48	SSc	GERD	Dist	Superficial	-0.003	0.029	0.044	-0.015	0.0005	1
SERAC1	SSc	GERD	Dist	Superficial	0.023	0.103	0.081	0.022	0.000501	1
FAM110C	SSc	GERD	Dist	Superficial	-0.008	0.213	0.257	-0.044	0.000501	1
AC090114.2	SSc	GERD	Dist	Superficial	-0.002	0.099	0.128	-0.029	0.000501	1
TIMP1	SSc	GERD	Dist	Superficial	0.009	0.056	0.037	0.019	0.000503	1
DHX9	SSc	GERD	Dist	Superficial	0.013	0.107	0.083	0.024	0.000506	1
TXNRD1	SSc	GERD	Dist	Superficial	0.072	0.299	0.279	0.02	0.000507	1
RHBDF2	SSc	GERD	Dist	Superficial	0.007	0.046	0.029	0.017	0.00051	1
CMTR1	SSc	GERD	Dist	Superficial	0.006	0.026	0.013	0.013	0.000512	1
CDK11B	SSc	GERD	Dist	Superficial	0.018	0.096	0.073	0.023	0.000513	1
MXRA7	SSc	GERD	Dist	Superficial	-0.011	0.127	0.16	-0.033	0.000515	1
PUDP	SSc	GERD	Dist	Superficial	0.01	0.048	0.031	0.017	0.000515	1
BUD23	SSc	GERD	Dist	Superficial	0.013	0.115	0.09	0.025	0.000517	1
LEPROT	SSc	GERD	Dist	Superficial	0.038	0.683	0.722	-0.039	0.000523	1
VPS33B	SSc	GERD	Dist	Superficial	0.007	0.037	0.022	0.015	0.000524	1
TMEM134	SSc	GERD	Dist	Superficial	-0.041	0.704	0.769	-0.065	0.000525	1
EBNA1BP2	SSc	GERD	Dist	Superficial	0.013	0.143	0.117	0.026	0.000531	1
FANK1	SSc	GERD	Dist	Superficial	0	0.209	0.257	-0.048	0.000534	1
LIN7C	SSc	GERD	Dist	Superficial	0.013	0.098	0.075	0.023	0.000538	1
PDS5B	SSc	GERD	Dist	Superficial	0.011	0.059	0.04	0.019	0.000538	1
EPS15L1	SSc	GERD	Dist	Superficial	0.017	0.089	0.066	0.023	0.000539	1
AUH	SSc	GERD	Dist	Superficial	0.009	0.055	0.037	0.018	0.000539	1
ZFP91	SSc	GERD	Dist	Superficial	0.026	0.175	0.15	0.025	0.00054	1
PRKD3	SSc	GERD	Dist	Superficial	0.012	0.055	0.037	0.018	0.000542	1
UQCRC2	SSc	GERD	Dist	Superficial	0.034	0.444	0.449	-0.005	0.000543	1
NLRX1	SSc	GERD	Dist	Superficial	-0.001	0.199	0.245	-0.046	0.000543	1
SMAD4	SSc	GERD	Dist	Superficial	0.014	0.061	0.042	0.019	0.000544	1
AARS	SSc	GERD	Dist	Superficial	0.003	0.029	0.016	0.013	0.000546	1
ELOVL4	SSc	GERD	Dist	Superficial	-0.014	0.088	0.114	-0.026	0.000547	1
ASL	SSc	GERD	Dist	Superficial	-0.005	0.293	0.354	-0.061	0.000547	1
RPRD2	SSc	GERD	Dist	Superficial	-0.004	0.365	0.437	-0.072	0.000548	1
TJP2	SSc	GERD	Dist	Superficial	-0.017	0.597	0.691	-0.094	0.000549	1
TRMT6	SSc	GERD	Dist	Superficial	0.003	0.051	0.033	0.018	0.000549	1
APPL2	SSc	GERD	Dist	Superficial	0.005	0.184	0.23	-0.046	0.000549	1
SLC30A7	SSc	GERD	Dist	Superficial	0.006	0.03	0.016	0.014	0.000551	1
ODR4	SSc	GERD	Dist	Superficial	0.016	0.086	0.064	0.022	0.000556	1
AIFM1	SSc	GERD	Dist	Superficial	0.007	0.057	0.038	0.019	0.000559	1
PDLIM4	SSc	GERD	Dist	Superficial	-0.024	0.24	0.287	-0.047	0.000561	1
PLEKHH2	SSc	GERD	Dist	Superficial	0.012	0.034	0.019	0.015	0.000561	1
DDX55	SSc	GERD	Dist	Superficial	0.006	0.03	0.016	0.014	0.000562	1
LRRC14	SSc	GERD	Dist	Superficial	0.007	0.032	0.018	0.014	0.000562	1
DEGS2	SSc	GERD	Dist	Superficial	-0.025	0.453	0.511	-0.058	0.000565	1
GABPA	SSc	GERD	Dist	Superficial	0.022	0.118	0.094	0.024	0.000565	1
HSPA14.1	SSc	GERD	Dist	Superficial	0.014	0.092	0.07	0.022	0.000568	1
PEA15	SSc	GERD	Dist	Superficial	0.042	0.628	0.664	-0.036	0.000569	1
PRR12	SSc	GERD	Dist	Superficial	0.006	0.038	0.022	0.016	0.000571	1
RSPRY1	SSc	GERD	Dist	Superficial	0.007	0.077	0.055	0.022	0.000572	1
SLC30A5	SSc	GERD	Dist	Superficial	0.01	0.074	0.054	0.02	0.000575	1
MRPL21	SSc	GERD	Dist	Superficial	0.028	0.262	0.242	0.02	0.000583	1
BTC	SSc	GERD	Dist	Superficial	-0.004	0.047	0.067	-0.02	0.000583	1
PISD	SSc	GERD	Dist	Superficial	0.025	0.145	0.12	0.025	0.000585	1
USP16	SSc	GERD	Dist	Superficial	0.031	0.289	0.266	0.023	0.000585	1
EDC4	SSc	GERD	Dist	Superficial	0.009	0.047	0.03	0.017	0.000588	1
NDUFB6	SSc	GERD	Dist	Superficial	0.022	0.26	0.235	0.025	0.000591	1
TOMM22	SSc	GERD	Dist	Superficial	0.021	0.251	0.225	0.026	0.000592	1
RAB28	SSc	GERD	Dist	Superficial	0.006	0.053	0.035	0.018	0.000592	1
FASTK	SSc	GERD	Dist	Superficial	0.018	0.193	0.167	0.026	0.000593	1
NF2	SSc	GERD	Dist	Superficial	0.007	0.056	0.037	0.019	0.000593	1
LGMN	SSc	GERD	Dist	Superficial	-0.014	0.461	0.536	-0.075	0.000594	1
ZNF655	SSc	GERD	Dist	Superficial	0.047	0.538	0.566	-0.028	0.000596	1
CCNH	SSc	GERD	Dist	Superficial	0.02	0.163	0.138	0.025	0.0006	1
MICOS10	SSc	GERD	Dist	Superficial	0.044	0.498	0.493	0.005	0.0006	1
CHKB-DT	SSc	GERD	Dist	Superficial	-0.005	0.053	0.073	-0.02	0.000605	1
MFN2	SSc	GERD	Dist	Superficial	0.019	0.1	0.077	0.023	0.000607	1
ENDOV	SSc	GERD	Dist	Superficial	-0.004	0.075	0.099	-0.024	0.000608	1
POLR2D	SSc	GERD	Dist	Superficial	0.007	0.032	0.018	0.014	0.000609	1
NDUFB7	SSc	GERD	Dist	Superficial	0.037	0.609	0.636	-0.027	0.000611	1
NIPBL	SSc	GERD	Dist	Superficial	0.044	0.352	0.336	0.016	0.000611	1
VPS26C	SSc	GERD	Dist	Superficial	0.019	0.135	0.109	0.026	0.000612	1
HAGH	SSc	GERD	Dist	Superficial	0.024	0.264	0.244	0.02	0.000613	1
SDHAF2	SSc	GERD	Dist	Superficial	0.043	0.424	0.425	-0.001	0.000613	1
GPAT4	SSc	GERD	Dist	Superficial	0.004	0.029	0.016	0.013	0.000614	1
PGK1	SSc	GERD	Dist	Superficial	0.036	0.897	0.912	-0.015	0.000615	1
NOP9	SSc	GERD	Dist	Superficial	0.004	0.023	0.011	0.012	0.000618	1
GAS2L1	SSc	GERD	Dist	Superficial	0.002	0.06	0.04	0.02	0.000618	1
NOP58	SSc	GERD	Dist	Superficial	0	0.083	0.059	0.024	0.00062	1
D2HGDH	SSc	GERD	Dist	Superficial	0.004	0.046	0.029	0.017	0.000621	1
SLC35A4	SSc	GERD	Dist	Superficial	0.018	0.138	0.112	0.026	0.000623	1
HNRNPUL1	SSc	GERD	Dist	Superficial	0.038	0.28	0.26	0.02	0.000623	1
OPHN1	SSc	GERD	Dist	Superficial	-0.006	0.014	0.026	-0.012	0.000624	1
RPP40	SSc	GERD	Dist	Superficial	0.002	0.051	0.033	0.018	0.000626	1
KANK3	SSc	GERD	Dist	Superficial	0.015	0.055	0.037	0.018	0.000627	1
UBLCP1	SSc	GERD	Dist	Superficial	0.021	0.163	0.137	0.026	0.000632	1
ISOC1	SSc	GERD	Dist	Superficial	0.005	0.083	0.061	0.022	0.000635	1
AC005261.1	SSc	GERD	Dist	Superficial	-0.007	0.092	0.119	-0.027	0.000635	1
NUP160	SSc	GERD	Dist	Superficial	0.004	0.04	0.024	0.016	0.000642	1
FAM172A	SSc	GERD	Dist	Superficial	0.019	0.108	0.085	0.023	0.000644	1
HNRNPR	SSc	GERD	Dist	Superficial	0.003	0.183	0.152	0.031	0.000646	1
USP22	SSc	GERD	Dist	Superficial	0.027	0.184	0.158	0.026	0.000649	1
MIOS	SSc	GERD	Dist	Superficial	-0.001	0.136	0.17	-0.034	0.000652	1
BRI3BP	SSc	GERD	Dist	Superficial	0.012	0.087	0.065	0.022	0.000653	1
TERF1	SSc	GERD	Dist	Superficial	0.007	0.095	0.072	0.023	0.000655	1
SAE1	SSc	GERD	Dist	Superficial	0.015	0.154	0.128	0.026	0.00066	1
AL513550.1	SSc	GERD	Dist	Superficial	0.006	0.029	0.016	0.013	0.000662	1
SUPV3L1	SSc	GERD	Dist	Superficial	0.004	0.023	0.011	0.012	0.000663	1
PHKB	SSc	GERD	Dist	Superficial	-0.007	0.2	0.243	-0.043	0.000663	1
SLC41A3	SSc	GERD	Dist	Superficial	0.004	0.038	0.023	0.015	0.000664	1
RSU1	SSc	GERD	Dist	Superficial	-0.008	0.176	0.217	-0.041	0.000664	1
CMAS	SSc	GERD	Dist	Superficial	-0.034	0.61	0.66	-0.05	0.000664	1
AHCYL1	SSc	GERD	Dist	Superficial	0.04	0.306	0.292	0.014	0.000666	1
LTC4S	SSc	GERD	Dist	Superficial	-0.01	0.025	0.039	-0.014	0.000669	1
SNAPC5	SSc	GERD	Dist	Superficial	0.036	0.196	0.175	0.021	0.000669	1
MVP	SSc	GERD	Dist	Superficial	0.012	0.113	0.089	0.024	0.00067	1
HOMER3	SSc	GERD	Dist	Superficial	0.002	0.031	0.018	0.013	0.00067	1
TBC1D10B	SSc	GERD	Dist	Superficial	0.01	0.075	0.055	0.02	0.000672	1
IREB2	SSc	GERD	Dist	Superficial	0.023	0.138	0.114	0.024	0.000672	1
MRPS30	SSc	GERD	Dist	Superficial	0.002	0.072	0.051	0.021	0.000673	1
AIG1	SSc	GERD	Dist	Superficial	-0.027	0.585	0.666	-0.081	0.000673	1
ZNF385A	SSc	GERD	Dist	Superficial	0.02	0.181	0.156	0.025	0.000676	1
PCF11	SSc	GERD	Dist	Superficial	-0.006	0.194	0.237	-0.043	0.000677	1
AC093599.2	SSc	GERD	Dist	Superficial	-0.003	0.018	0.03	-0.012	0.000679	1
ZNF84	SSc	GERD	Dist	Superficial	0.012	0.036	0.022	0.014	0.000685	1
SMIM25	SSc	GERD	Dist	Superficial	-0.002	0.015	0.026	-0.011	0.000687	1
LRRK2	SSc	GERD	Dist	Superficial	-0.004	0.04	0.058	-0.018	0.00069	1
AP3S1	SSc	GERD	Dist	Superficial	0.032	0.761	0.788	-0.027	0.00069	1
MAPK8IP3	SSc	GERD	Dist	Superficial	0.016	0.053	0.036	0.017	0.000691	1
MIR22HG	SSc	GERD	Dist	Superficial	0.013	0.087	0.065	0.022	0.000691	1
IQANK1	SSc	GERD	Dist	Superficial	0.014	0.08	0.059	0.021	0.000692	1
ATP5F1D	SSc	GERD	Dist	Superficial	-0.028	0.657	0.762	-0.105	0.000693	1
SMIM14	SSc	GERD	Dist	Superficial	0.038	0.658	0.691	-0.033	0.000694	1
LARP1	SSc	GERD	Dist	Superficial	0.02	0.166	0.139	0.027	0.000695	1
RAB4A	SSc	GERD	Dist	Superficial	-0.021	0.409	0.477	-0.068	0.000697	1
EEF1A2	SSc	GERD	Dist	Superficial	-0.008	0.292	0.346	-0.054	0.000701	1
RAB3D	SSc	GERD	Dist	Superficial	0.023	0.122	0.098	0.024	0.000701	1
NDRG4	SSc	GERD	Dist	Superficial	-0.003	0.069	0.092	-0.023	0.000702	1
LENG1	SSc	GERD	Dist	Superficial	0.01	0.074	0.053	0.021	0.000703	1
MRPS14	SSc	GERD	Dist	Superficial	0.016	0.181	0.154	0.027	0.00071	1
TPMT	SSc	GERD	Dist	Superficial	0.025	0.184	0.16	0.024	0.000712	1
SNHG30	SSc	GERD	Dist	Superficial	0.003	0.029	0.016	0.013	0.000713	1
BBIP1	SSc	GERD	Dist	Superficial	0.004	0.235	0.288	-0.053	0.000714	1
LYAR	SSc	GERD	Dist	Superficial	0.001	0.051	0.033	0.018	0.000715	1
DAAM1	SSc	GERD	Dist	Superficial	0.03	0.525	0.5	0.025	0.000716	1
LRRFIP1	SSc	GERD	Dist	Superficial	0.042	0.754	0.772	-0.018	0.000717	1
SUMF1	SSc	GERD	Dist	Superficial	-0.007	0.205	0.248	-0.043	0.000718	1
STAG1	SSc	GERD	Dist	Superficial	0.018	0.094	0.072	0.022	0.000719	1
TRUB2	SSc	GERD	Dist	Superficial	0.008	0.098	0.074	0.024	0.000719	1
DNMBP	SSc	GERD	Dist	Superficial	0.01	0.032	0.018	0.014	0.00072	1
CSTF2T	SSc	GERD	Dist	Superficial	0.004	0.029	0.016	0.013	0.000721	1
SENP2	SSc	GERD	Dist	Superficial	0.02	0.106	0.084	0.022	0.000724	1
KCTD13	SSc	GERD	Dist	Superficial	0.006	0.027	0.015	0.012	0.000727	1
CAPN1	SSc	GERD	Dist	Superficial	-0.034	0.864	0.91	-0.046	0.000727	1
PDIA6	SSc	GERD	Dist	Superficial	0.039	0.323	0.298	0.025	0.000728	1
KCTD21	SSc	GERD	Dist	Superficial	0.013	0.066	0.047	0.019	0.000731	1
NUDT19	SSc	GERD	Dist	Superficial	0.032	0.172	0.148	0.024	0.000733	1
LYSMD1	SSc	GERD	Dist	Superficial	0.006	0.025	0.013	0.012	0.000735	1
AC098595.1	SSc	GERD	Dist	Superficial	-0.003	0.022	0.035	-0.013	0.000735	1
EIF3G	SSc	GERD	Dist	Superficial	0.04	0.442	0.456	-0.014	0.000739	1
UXT	SSc	GERD	Dist	Superficial	-0.032	0.487	0.581	-0.094	0.00074	1
FAM98C	SSc	GERD	Dist	Superficial	0.034	0.228	0.208	0.02	0.00074	1
CCL4	SSc	GERD	Dist	Superficial	-0.028	0.028	0.043	-0.015	0.00074	1
TNFAIP1	SSc	GERD	Dist	Superficial	0.026	0.141	0.118	0.023	0.000741	1
BBOF1	SSc	GERD	Dist	Superficial	0	0.048	0.067	-0.019	0.000743	1
REXO4	SSc	GERD	Dist	Superficial	0.003	0.069	0.048	0.021	0.000744	1
PERP	SSc	GERD	Dist	Superficial	-0.022	0.994	0.996	-0.002	0.000746	1
DUSP14	SSc	GERD	Dist	Superficial	0.081	0.62	0.647	-0.027	0.000746	1
AARSD1	SSc	GERD	Dist	Superficial	0.003	0.051	0.033	0.018	0.000746	1
WDR47	SSc	GERD	Dist	Superficial	0.049	0.228	0.209	0.019	0.000747	1
TBC1D17	SSc	GERD	Dist	Superficial	0	0.107	0.138	-0.031	0.000748	1
SMARCA5	SSc	GERD	Dist	Superficial	0.011	0.135	0.108	0.027	0.000752	1
KRT18	SSc	GERD	Dist	Superficial	0.018	0.762	0.763	-0.001	0.000753	1
CDIPT	SSc	GERD	Dist	Superficial	0.022	0.157	0.132	0.025	0.000754	1
MAPK9	SSc	GERD	Dist	Superficial	0.015	0.09	0.068	0.022	0.000755	1
EFNB1	SSc	GERD	Dist	Superficial	0.001	0.033	0.019	0.014	0.000756	1
TLNRD1	SSc	GERD	Dist	Superficial	0.018	0.092	0.071	0.021	0.000757	1
AC005520.2	SSc	GERD	Dist	Superficial	-0.002	0.023	0.037	-0.014	0.000758	1
LDHB	SSc	GERD	Dist	Superficial	-0.015	0.27	0.324	-0.054	0.000758	1
TLCD2	SSc	GERD	Dist	Superficial	0.008	0.059	0.041	0.018	0.000762	1
ZZEF1	SSc	GERD	Dist	Superficial	0.013	0.054	0.037	0.017	0.000762	1
SLAMF7	SSc	GERD	Dist	Superficial	-0.003	0.037	0.054	-0.017	0.000763	1
PLEKHF2	SSc	GERD	Dist	Superficial	0	0.216	0.264	-0.048	0.000764	1
MMP24OS	SSc	GERD	Dist	Superficial	-0.023	0.843	0.866	-0.023	0.000765	1
SLC2A10	SSc	GERD	Dist	Superficial	0.007	0.036	0.022	0.014	0.000767	1
ZNF765	SSc	GERD	Dist	Superficial	0.005	0.022	0.011	0.011	0.00077	1
ISCA1	SSc	GERD	Dist	Superficial	0.022	0.17	0.145	0.025	0.00077	1
HTRA2	SSc	GERD	Dist	Superficial	0.003	0.056	0.038	0.018	0.000771	1
CTU1	SSc	GERD	Dist	Superficial	0.005	0.089	0.067	0.022	0.000772	1
TTC37	SSc	GERD	Dist	Superficial	0.015	0.097	0.074	0.023	0.000776	1
APTR	SSc	GERD	Dist	Superficial	0.022	0.11	0.088	0.022	0.000782	1
FLOT2	SSc	GERD	Dist	Superficial	0.01	0.063	0.044	0.019	0.000783	1
EFS	SSc	GERD	Dist	Superficial	0.011	0.082	0.061	0.021	0.000786	1
IL1B	SSc	GERD	Dist	Superficial	0.003	0.024	0.012	0.012	0.000789	1
ANK3	SSc	GERD	Dist	Superficial	-0.005	0.064	0.086	-0.022	0.000792	1
ICK	SSc	GERD	Dist	Superficial	0.022	0.121	0.098	0.023	0.000792	1
SMPD1	SSc	GERD	Dist	Superficial	0	0.259	0.315	-0.056	0.000795	1
FOXK2	SSc	GERD	Dist	Superficial	0.02	0.094	0.073	0.021	0.000795	1
DHRS7	SSc	GERD	Dist	Superficial	0.023	0.252	0.229	0.023	0.000796	1
PPP5C	SSc	GERD	Dist	Superficial	0.004	0.052	0.034	0.018	0.000797	1
COX11	SSc	GERD	Dist	Superficial	0.004	0.051	0.033	0.018	0.000799	1
TIMM50	SSc	GERD	Dist	Superficial	0.012	0.091	0.069	0.022	0.000811	1
SIRT6	SSc	GERD	Dist	Superficial	0.003	0.034	0.02	0.014	0.000813	1
OGA	SSc	GERD	Dist	Superficial	0.047	0.339	0.325	0.014	0.000814	1
MBOAT2	SSc	GERD	Dist	Superficial	0.056	0.52	0.534	-0.014	0.000815	1
B4GALT1-AS1	SSc	GERD	Dist	Superficial	0.004	0.216	0.265	-0.049	0.000817	1
HMGN4	SSc	GERD	Dist	Superficial	0.002	0.042	0.026	0.016	0.000822	1
KDM5A	SSc	GERD	Dist	Superficial	0.028	0.198	0.172	0.026	0.000825	1
CIAO1	SSc	GERD	Dist	Superficial	0.042	0.35	0.344	0.006	0.000829	1
DKC1	SSc	GERD	Dist	Superficial	-0.003	0.062	0.043	0.019	0.000831	1
ZBTB21	SSc	GERD	Dist	Superficial	0.011	0.036	0.022	0.014	0.000833	1
AP005329.3	SSc	GERD	Dist	Superficial	0.038	0.21	0.188	0.022	0.000835	1
HDAC4	SSc	GERD	Dist	Superficial	0.006	0.029	0.016	0.013	0.000835	1
CLDND2	SSc	GERD	Dist	Superficial	0.009	0.029	0.016	0.013	0.00084	1
NSUN2	SSc	GERD	Dist	Superficial	0.008	0.04	0.025	0.015	0.000842	1
FBH1	SSc	GERD	Dist	Superficial	0.013	0.084	0.063	0.021	0.000848	1
NRG4	SSc	GERD	Dist	Superficial	-0.006	0.043	0.061	-0.018	0.00085	1
RBBP8	SSc	GERD	Dist	Superficial	0.01	0.069	0.049	0.02	0.000853	1
FAM20B	SSc	GERD	Dist	Superficial	0.008	0.039	0.024	0.015	0.000854	1
FUCA2	SSc	GERD	Dist	Superficial	0.007	0.06	0.042	0.018	0.000855	1
MSRB2	SSc	GERD	Dist	Superficial	-0.018	0.272	0.321	-0.049	0.000859	1
LINC01588	SSc	GERD	Dist	Superficial	0.004	0.175	0.217	-0.042	0.000863	1
LINC00342	SSc	GERD	Dist	Superficial	-0.011	0.155	0.188	-0.033	0.000864	1
ALDH18A1	SSc	GERD	Dist	Superficial	0.008	0.044	0.028	0.016	0.000866	1
DLG3	SSc	GERD	Dist	Superficial	0.032	0.206	0.182	0.024	0.000868	1
ZNF493	SSc	GERD	Dist	Superficial	-0.003	0.166	0.205	-0.039	0.000873	1
ETV6	SSc	GERD	Dist	Superficial	0.021	0.099	0.077	0.022	0.000886	1
IFITM3	SSc	GERD	Dist	Superficial	-0.041	0.137	0.165	-0.028	0.000887	1
ZUP1	SSc	GERD	Dist	Superficial	0.006	0.036	0.022	0.014	0.000889	1
IL10RB	SSc	GERD	Dist	Superficial	0.045	0.542	0.563	-0.021	0.000896	1
XPO7	SSc	GERD	Dist	Superficial	0.011	0.051	0.034	0.017	0.0009	1
RABGAP1	SSc	GERD	Dist	Superficial	-0.005	0.189	0.228	-0.039	0.0009	1
AVPI1	SSc	GERD	Dist	Superficial	0.074	0.544	0.557	-0.013	0.000901	1
SOX7	SSc	GERD	Dist	Superficial	0.012	0.081	0.06	0.021	0.000904	1
DHRS11	SSc	GERD	Dist	Superficial	0.047	0.373	0.372	0.001	0.000907	1
IP6K2	SSc	GERD	Dist	Superficial	0.034	0.266	0.248	0.018	0.000908	1
RASIP1	SSc	GERD	Dist	Superficial	0.005	0.039	0.024	0.015	0.00091	1
RNF185	SSc	GERD	Dist	Superficial	0.033	0.193	0.171	0.022	0.000912	1
MIR29B2CHG	SSc	GERD	Dist	Superficial	-0.003	0.019	0.032	-0.013	0.000914	1
OPN3	SSc	GERD	Dist	Superficial	0.005	0.041	0.026	0.015	0.000916	1
CCDC51	SSc	GERD	Dist	Superficial	0.004	0.068	0.049	0.019	0.000918	1
ABLIM2	SSc	GERD	Dist	Superficial	-0.003	0.094	0.121	-0.027	0.00092	1
POU3F1	SSc	GERD	Dist	Superficial	-0.002	0.036	0.022	0.014	0.000921	1
KRT5	SSc	GERD	Dist	Superficial	-0.055	0.68	0.814	-0.134	0.000923	1
EIF5	SSc	GERD	Dist	Superficial	0.029	0.783	0.812	-0.029	0.000923	1
SSR2	SSc	GERD	Dist	Superficial	0.043	0.407	0.415	-0.008	0.000927	1
CD2AP	SSc	GERD	Dist	Superficial	0.052	0.61	0.639	-0.029	0.000929	1
TTI2	SSc	GERD	Dist	Superficial	0.009	0.035	0.021	0.014	0.00093	1
ADNP-AS1	SSc	GERD	Dist	Superficial	-0.002	0.024	0.038	-0.014	0.000933	1
ATP6V1D	SSc	GERD	Dist	Superficial	0.03	0.927	0.908	0.019	0.000934	1
SUMO3	SSc	GERD	Dist	Superficial	-0.014	0.249	0.298	-0.049	0.000935	1
ZNF787	SSc	GERD	Dist	Superficial	0.001	0.059	0.04	0.019	0.000942	1
CALM1	SSc	GERD	Dist	Superficial	0.014	0.996	0.996	0	0.000944	1
AC118549.1	SSc	GERD	Dist	Superficial	0.009	0.036	0.022	0.014	0.000945	1
RNF38	SSc	GERD	Dist	Superficial	0.037	0.173	0.151	0.022	0.00095	1
TAB2	SSc	GERD	Dist	Superficial	0.06	0.456	0.462	-0.006	0.000954	1
CDS1	SSc	GERD	Dist	Superficial	0.048	0.573	0.601	-0.028	0.000955	1
RNASEH2C	SSc	GERD	Dist	Superficial	-0.017	0.234	0.279	-0.045	0.000956	1
KIF16B	SSc	GERD	Dist	Superficial	0.011	0.051	0.034	0.017	0.000961	1
RNPC3	SSc	GERD	Dist	Superficial	0.027	0.126	0.103	0.023	0.000961	1
RBIS	SSc	GERD	Dist	Superficial	0.07	0.457	0.476	-0.019	0.000963	1
INTS5	SSc	GERD	Dist	Superficial	0.014	0.07	0.05	0.02	0.000964	1
MAP2K4	SSc	GERD	Dist	Superficial	0.045	0.272	0.254	0.018	0.000965	1
SH3PXD2A	SSc	GERD	Dist	Superficial	-0.002	0.376	0.449	-0.073	0.00097	1
ANAPC2	SSc	GERD	Dist	Superficial	0.005	0.027	0.015	0.012	0.000971	1
GPATCH3	SSc	GERD	Dist	Superficial	0.007	0.036	0.022	0.014	0.000972	1
TRADD	SSc	GERD	Dist	Superficial	0.032	0.322	0.311	0.011	0.000972	1
PAGR1	SSc	GERD	Dist	Superficial	0.001	0.078	0.057	0.021	0.000974	1
AL390718.1	SSc	GERD	Dist	Superficial	-0.002	0.015	0.026	-0.011	0.000975	1
TAOK2	SSc	GERD	Dist	Superficial	0.016	0.074	0.054	0.02	0.000975	1
FKBP2	SSc	GERD	Dist	Superficial	0.014	0.118	0.094	0.024	0.000979	1
PGS1	SSc	GERD	Dist	Superficial	0.005	0.028	0.015	0.013	0.00098	1
INTS7	SSc	GERD	Dist	Superficial	0.003	0.022	0.011	0.011	0.000981	1
VGLL4	SSc	GERD	Dist	Superficial	0.035	0.351	0.342	0.009	0.000984	1
PCDH7	SSc	GERD	Dist	Superficial	-0.009	0.054	0.073	-0.019	0.000987	1
POLL	SSc	GERD	Dist	Superficial	-0.007	0.027	0.04	-0.013	0.000988	1
MAPKAPK5-AS1	SSc	GERD	Dist	Superficial	0.008	0.077	0.057	0.02	0.000988	1
EDEM3	SSc	GERD	Dist	Superficial	0.009	0.047	0.031	0.016	0.000992	1
KRT17	SSc	GERD	Dist	Superficial	-0.055	0.559	0.611	-0.052	0.000998	1
KRIT1	SSc	GERD	Dist	Superficial	0.011	0.09	0.069	0.021	0.000999	1
ZNF503-AS1	SSc	GERD	Dist	Superficial	0.004	0.138	0.174	-0.036	0.001	1
TAF6	SSc	GERD	Dist	Superficial	0.007	0.057	0.039	0.018	0.001	1
MLLT1	SSc	GERD	Dist	Superficial	0.011	0.09	0.068	0.022	0.001	1
PPP1R15B	SSc	GERD	Dist	Superficial	0.061	0.425	0.422	0.003	0.001	1
SEC24D	SSc	GERD	Dist	Superficial	0.008	0.035	0.021	0.014	0.001	1
KPNA3	SSc	GERD	Dist	Superficial	0.021	0.146	0.122	0.024	0.00101	1
PTMA	SSc	GERD	Dist	Superficial	-0.001	0.704	0.726	-0.022	0.00101	1
SEC14L2	SSc	GERD	Dist	Superficial	0.078	0.401	0.419	-0.018	0.00101	1
ARF3	SSc	GERD	Dist	Superficial	0.042	0.381	0.38	0.001	0.00101	1
NME3	SSc	GERD	Dist	Superficial	0.006	0.142	0.116	0.026	0.00101	1
PYGB	SSc	GERD	Dist	Superficial	0.044	0.279	0.265	0.014	0.00101	1
EPSTI1	SSc	GERD	Dist	Superficial	0.006	0.03	0.017	0.013	0.00101	1
EAF2	SSc	GERD	Dist	Superficial	0.004	0.024	0.013	0.011	0.00102	1
CAST	SSc	GERD	Dist	Superficial	0.019	0.989	0.987	0.002	0.00102	1
CASP8AP2	SSc	GERD	Dist	Superficial	0.009	0.057	0.04	0.017	0.00103	1
FADD	SSc	GERD	Dist	Superficial	-0.003	0.041	0.026	0.015	0.00103	1
MRPS35	SSc	GERD	Dist	Superficial	0	0.115	0.09	0.025	0.00103	1
UBL7	SSc	GERD	Dist	Superficial	0.022	0.134	0.111	0.023	0.00103	1
ETAA1	SSc	GERD	Dist	Superficial	0.01	0.042	0.026	0.016	0.00103	1
ESPN	SSc	GERD	Dist	Superficial	0.003	0.03	0.017	0.013	0.00103	1
PSMB2	SSc	GERD	Dist	Superficial	0.023	0.263	0.24	0.023	0.00103	1
WDR77	SSc	GERD	Dist	Superficial	0.002	0.048	0.032	0.016	0.00103	1
GP1BB	SSc	GERD	Dist	Superficial	0.012	0.075	0.055	0.02	0.00104	1
WDR20	SSc	GERD	Dist	Superficial	0.036	0.209	0.188	0.021	0.00104	1
FAM126B	SSc	GERD	Dist	Superficial	-0.004	0.28	0.334	-0.054	0.00104	1
GJB5	SSc	GERD	Dist	Superficial	0.023	0.152	0.129	0.023	0.00105	1
KIAA0355	SSc	GERD	Dist	Superficial	0.051	0.37	0.368	0.002	0.00105	1
SMIM12	SSc	GERD	Dist	Superficial	0.023	0.208	0.185	0.023	0.00105	1
PIGH	SSc	GERD	Dist	Superficial	0.011	0.073	0.054	0.019	0.00105	1
ZNF460	SSc	GERD	Dist	Superficial	-0.002	0.049	0.069	-0.02	0.00105	1
ARNTL	SSc	GERD	Dist	Superficial	0.011	0.045	0.029	0.016	0.00106	1
DOCK9-DT	SSc	GERD	Dist	Superficial	0.003	0.084	0.111	-0.027	0.00106	1
SLC10A6	SSc	GERD	Dist	Superficial	-0.002	0.052	0.072	-0.02	0.00106	1
RNF44	SSc	GERD	Dist	Superficial	0.009	0.059	0.04	0.019	0.00106	1
MARK2	SSc	GERD	Dist	Superficial	0.03	0.244	0.22	0.024	0.00107	1
MAGI2	SSc	GERD	Dist	Superficial	-0.003	0.015	0.026	-0.011	0.00107	1
PKP1	SSc	GERD	Dist	Superficial	0.009	0.424	0.509	-0.085	0.00107	1
AL732372.1	SSc	GERD	Dist	Superficial	0.008	0.022	0.011	0.011	0.00107	1
ELAC2	SSc	GERD	Dist	Superficial	0.005	0.053	0.036	0.017	0.00107	1
RUNDC1	SSc	GERD	Dist	Superficial	0.01	0.047	0.031	0.016	0.00107	1
DDOST	SSc	GERD	Dist	Superficial	0.015	0.207	0.182	0.025	0.00108	1
TUBA4A	SSc	GERD	Dist	Superficial	0.058	0.278	0.259	0.019	0.00108	1
DENND2D	SSc	GERD	Dist	Superficial	0.03	0.24	0.221	0.019	0.00108	1
IPO8	SSc	GERD	Dist	Superficial	0.007	0.047	0.031	0.016	0.00108	1
STK35	SSc	GERD	Dist	Superficial	0.026	0.142	0.119	0.023	0.00109	1
TSLP	SSc	GERD	Dist	Superficial	0.004	0.035	0.021	0.014	0.00109	1
MBD3	SSc	GERD	Dist	Superficial	0.002	0.055	0.037	0.018	0.00109	1
SLC25A4	SSc	GERD	Dist	Superficial	0.012	0.112	0.088	0.024	0.00109	1
CITED4	SSc	GERD	Dist	Superficial	0.036	0.246	0.217	0.029	0.00109	1
RASA2	SSc	GERD	Dist	Superficial	0.009	0.326	0.4	-0.074	0.00109	1
SAMD4A	SSc	GERD	Dist	Superficial	-0.003	0.047	0.066	-0.019	0.00109	1
RBPJ	SSc	GERD	Dist	Superficial	0.012	0.113	0.09	0.023	0.0011	1
TFRC	SSc	GERD	Dist	Superficial	0.014	0.062	0.044	0.018	0.0011	1
TMEM19	SSc	GERD	Dist	Superficial	0.005	0.086	0.064	0.022	0.0011	1
ST14	SSc	GERD	Dist	Superficial	0.051	0.472	0.496	-0.024	0.0011	1
ARHGEF26-AS1	SSc	GERD	Dist	Superficial	0.018	0.075	0.056	0.019	0.0011	1
CLDN1	SSc	GERD	Dist	Superficial	0.018	0.105	0.082	0.023	0.00111	1
PAXIP1-AS1	SSc	GERD	Dist	Superficial	0.002	0.026	0.014	0.012	0.00111	1
SNX11	SSc	GERD	Dist	Superficial	0.026	0.158	0.135	0.023	0.00112	1
LTBP3	SSc	GERD	Dist	Superficial	0.041	0.3	0.281	0.019	0.00112	1
TM2D3	SSc	GERD	Dist	Superficial	0.012	0.091	0.07	0.021	0.00112	1
NOTCH2	SSc	GERD	Dist	Superficial	0.025	0.136	0.114	0.022	0.00112	1
GJB6	SSc	GERD	Dist	Superficial	-0.012	0.409	0.473	-0.064	0.00113	1
SMIM7	SSc	GERD	Dist	Superficial	0.04	0.447	0.455	-0.008	0.00113	1
MYO6	SSc	GERD	Dist	Superficial	0.041	0.838	0.868	-0.03	0.00114	1
BNIP1	SSc	GERD	Dist	Superficial	0.004	0.038	0.024	0.014	0.00115	1
TIMM13	SSc	GERD	Dist	Superficial	-0.002	0.298	0.362	-0.064	0.00115	1
GTF2H1	SSc	GERD	Dist	Superficial	0.014	0.106	0.083	0.023	0.00115	1
MIGA2	SSc	GERD	Dist	Superficial	0.019	0.095	0.074	0.021	0.00117	1
SEC16A	SSc	GERD	Dist	Superficial	0.028	0.187	0.163	0.024	0.00118	1
MRPL20-AS1	SSc	GERD	Dist	Superficial	0.002	0.04	0.026	0.014	0.00118	1
CENPC	SSc	GERD	Dist	Superficial	-0.013	0.189	0.227	-0.038	0.00119	1
NDUFAB1	SSc	GERD	Dist	Superficial	0.044	0.318	0.3	0.018	0.00119	1
CTPS2	SSc	GERD	Dist	Superficial	0.015	0.058	0.041	0.017	0.00119	1
MYOZ1	SSc	GERD	Dist	Superficial	-0.001	0.079	0.103	-0.024	0.00119	1
THUMPD2	SSc	GERD	Dist	Superficial	0.004	0.052	0.035	0.017	0.0012	1
EXOC6B	SSc	GERD	Dist	Superficial	0.031	0.193	0.171	0.022	0.00121	1
UBAC2	SSc	GERD	Dist	Superficial	0.032	0.337	0.327	0.01	0.00121	1
GATD1	SSc	GERD	Dist	Superficial	0.013	0.059	0.042	0.017	0.00122	1
BIK	SSc	GERD	Dist	Superficial	-0.003	0.11	0.139	-0.029	0.00122	1
PRPF39	SSc	GERD	Dist	Superficial	0.006	0.033	0.019	0.014	0.00122	1
NCF4	SSc	GERD	Dist	Superficial	-0.002	0.047	0.066	-0.019	0.00123	1
COBLL1	SSc	GERD	Dist	Superficial	0.05	0.654	0.684	-0.03	0.00123	1
DDX42	SSc	GERD	Dist	Superficial	0.034	0.274	0.255	0.019	0.00124	1
NCKIPSD	SSc	GERD	Dist	Superficial	0.005	0.024	0.013	0.011	0.00124	1
CHMP1A	SSc	GERD	Dist	Superficial	0.035	0.467	0.48	-0.013	0.00124	1
CXXC1	SSc	GERD	Dist	Superficial	0.008	0.069	0.049	0.02	0.00125	1
VAMP7	SSc	GERD	Dist	Superficial	0.035	0.214	0.194	0.02	0.00125	1
GPR107	SSc	GERD	Dist	Superficial	0.021	0.115	0.093	0.022	0.00125	1
WDR33	SSc	GERD	Dist	Superficial	0.032	0.288	0.272	0.016	0.00125	1
CARM1	SSc	GERD	Dist	Superficial	0.027	0.146	0.124	0.022	0.00125	1
KLHL7	SSc	GERD	Dist	Superficial	0.008	0.071	0.052	0.019	0.00126	1
UBE2O	SSc	GERD	Dist	Superficial	0.009	0.029	0.016	0.013	0.00126	1
COIL	SSc	GERD	Dist	Superficial	0.015	0.109	0.087	0.022	0.00126	1
TGIF1	SSc	GERD	Dist	Superficial	0.052	0.392	0.379	0.013	0.00126	1
C1orf50	SSc	GERD	Dist	Superficial	-0.005	0.09	0.115	-0.025	0.00126	1
TFEB	SSc	GERD	Dist	Superficial	0.008	0.035	0.022	0.013	0.00126	1
TTF1	SSc	GERD	Dist	Superficial	0.014	0.118	0.095	0.023	0.00127	1
RGMA	SSc	GERD	Dist	Superficial	0.005	0.06	0.042	0.018	0.00127	1
ABHD17C	SSc	GERD	Dist	Superficial	0.049	0.543	0.569	-0.026	0.00127	1
BIRC5	SSc	GERD	Dist	Superficial	-0.028	0.035	0.05	-0.015	0.00127	1
TMEM184A	SSc	GERD	Dist	Superficial	0.001	0.36	0.434	-0.074	0.00129	1
STAG2	SSc	GERD	Dist	Superficial	0.033	0.202	0.178	0.024	0.00129	1
GOLT1B	SSc	GERD	Dist	Superficial	0.03	0.226	0.207	0.019	0.00129	1
TINF2	SSc	GERD	Dist	Superficial	0.034	0.254	0.235	0.019	0.00129	1
ZNF410	SSc	GERD	Dist	Superficial	0.025	0.179	0.157	0.022	0.00129	1
LRBA	SSc	GERD	Dist	Superficial	-0.006	0.142	0.175	-0.033	0.00129	1
ZRANB1	SSc	GERD	Dist	Superficial	0.004	0.247	0.298	-0.051	0.0013	1
LMNTD2	SSc	GERD	Dist	Superficial	-0.001	0.093	0.12	-0.027	0.0013	1
TRMT2A	SSc	GERD	Dist	Superficial	0.006	0.038	0.024	0.014	0.0013	1
AC100810.1	SSc	GERD	Dist	Superficial	-0.016	0.603	0.689	-0.086	0.0013	1
TTC21A	SSc	GERD	Dist	Superficial	-0.001	0.027	0.041	-0.014	0.0013	1
MIR205HG	SSc	GERD	Dist	Superficial	-0.008	0.38	0.451	-0.071	0.0013	1
TMC6	SSc	GERD	Dist	Superficial	-0.006	0.073	0.096	-0.023	0.0013	1
SLC5A1	SSc	GERD	Dist	Superficial	0.019	0.086	0.066	0.02	0.0013	1
CPNE8	SSc	GERD	Dist	Superficial	0.003	0.024	0.012	0.012	0.00131	1
BBOX1	SSc	GERD	Dist	Superficial	0.001	0.052	0.035	0.017	0.00131	1
HOOK3	SSc	GERD	Dist	Superficial	0.04	0.416	0.409	0.007	0.00132	1
MED23	SSc	GERD	Dist	Superficial	-0.003	0.045	0.063	-0.018	0.00132	1
AGK	SSc	GERD	Dist	Superficial	0.002	0.022	0.011	0.011	0.00133	1
AC010642.2	SSc	GERD	Dist	Superficial	0.027	0.202	0.182	0.02	0.00133	1
WWC2-AS2	SSc	GERD	Dist	Superficial	-0.001	0.012	0.022	-0.01	0.00133	1
GRHPR	SSc	GERD	Dist	Superficial	-0.009	0.379	0.46	-0.081	0.00134	1
ZSCAN18	SSc	GERD	Dist	Superficial	0.014	0.075	0.055	0.02	0.00134	1
NSDHL	SSc	GERD	Dist	Superficial	-0.008	0.289	0.342	-0.053	0.00135	1
RBM11	SSc	GERD	Dist	Superficial	0.012	0.037	0.023	0.014	0.00135	1
HSF1	SSc	GERD	Dist	Superficial	0.016	0.16	0.136	0.024	0.00135	1
TBRG1	SSc	GERD	Dist	Superficial	0.012	0.114	0.092	0.022	0.00135	1
SDHA	SSc	GERD	Dist	Superficial	-0.017	0.658	0.731	-0.073	0.00135	1
MTO1	SSc	GERD	Dist	Superficial	0.005	0.024	0.013	0.011	0.00135	1
ANKS6	SSc	GERD	Dist	Superficial	0.005	0.041	0.026	0.015	0.00135	1
MED20	SSc	GERD	Dist	Superficial	0.013	0.062	0.044	0.018	0.00136	1
COPZ1	SSc	GERD	Dist	Superficial	0.03	0.612	0.625	-0.013	0.00136	1
WNT2B	SSc	GERD	Dist	Superficial	0.006	0.039	0.025	0.014	0.00136	1
RAB33B	SSc	GERD	Dist	Superficial	0.014	0.049	0.033	0.016	0.00136	1
POLH	SSc	GERD	Dist	Superficial	-0.004	0.014	0.025	-0.011	0.00137	1
PRPF19	SSc	GERD	Dist	Superficial	0.002	0.072	0.052	0.02	0.00137	1
ALG1	SSc	GERD	Dist	Superficial	0.001	0.023	0.012	0.011	0.00138	1
PLEK2	SSc	GERD	Dist	Superficial	0.002	0.047	0.031	0.016	0.00138	1
IL1RN	SSc	GERD	Dist	Superficial	-0.021	0.995	0.993	0.002	0.00138	1
YIF1B	SSc	GERD	Dist	Superficial	0.012	0.125	0.102	0.023	0.00138	1
M6PR	SSc	GERD	Dist	Superficial	0	0.105	0.081	0.024	0.00138	1
GTF3C4	SSc	GERD	Dist	Superficial	0.006	0.026	0.015	0.011	0.00139	1
AFG3L2	SSc	GERD	Dist	Superficial	0.013	0.151	0.128	0.023	0.0014	1
AC005921.2	SSc	GERD	Dist	Superficial	0.007	0.023	0.012	0.011	0.0014	1
PUS7L	SSc	GERD	Dist	Superficial	0.009	0.097	0.075	0.022	0.0014	1
TIMM8A	SSc	GERD	Dist	Superficial	0.003	0.067	0.048	0.019	0.0014	1
AP000873.2	SSc	GERD	Dist	Superficial	0.012	0.043	0.028	0.015	0.0014	1
SLC39A3	SSc	GERD	Dist	Superficial	0.007	0.076	0.056	0.02	0.00141	1
YIF1A	SSc	GERD	Dist	Superficial	0.021	0.203	0.177	0.026	0.00141	1
TPT1-AS1	SSc	GERD	Dist	Superficial	-0.004	0.234	0.283	-0.049	0.00141	1
TMEM181	SSc	GERD	Dist	Superficial	0.007	0.041	0.026	0.015	0.00141	1
USB1	SSc	GERD	Dist	Superficial	0.011	0.071	0.052	0.019	0.00141	1
C15orf41	SSc	GERD	Dist	Superficial	-0.005	0.058	0.077	-0.019	0.00141	1
RGS14	SSc	GERD	Dist	Superficial	0.023	0.136	0.113	0.023	0.00142	1
PIGC	SSc	GERD	Dist	Superficial	0.006	0.081	0.06	0.021	0.00142	1
TMEM254	SSc	GERD	Dist	Superficial	-0.001	0.256	0.309	-0.053	0.00143	1
SMIM8	SSc	GERD	Dist	Superficial	0.008	0.039	0.025	0.014	0.00143	1
AKAP10	SSc	GERD	Dist	Superficial	0.015	0.089	0.069	0.02	0.00144	1
RBM28	SSc	GERD	Dist	Superficial	0.003	0.035	0.022	0.013	0.00145	1
TMEM9B	SSc	GERD	Dist	Superficial	0.036	0.373	0.361	0.012	0.00145	1
ZMIZ1	SSc	GERD	Dist	Superficial	-0.002	0.165	0.202	-0.037	0.00145	1
TBC1D9B	SSc	GERD	Dist	Superficial	0.03	0.208	0.188	0.02	0.00145	1
ADIPOR2	SSc	GERD	Dist	Superficial	0.043	0.806	0.841	-0.035	0.00145	1
USP30	SSc	GERD	Dist	Superficial	0.008	0.036	0.022	0.014	0.00146	1
LMCD1	SSc	GERD	Dist	Superficial	0.002	0.037	0.023	0.014	0.00146	1
NUP153	SSc	GERD	Dist	Superficial	0.016	0.091	0.07	0.021	0.00147	1
RAB38	SSc	GERD	Dist	Superficial	-0.006	0.27	0.322	-0.052	0.00147	1
PEX11B	SSc	GERD	Dist	Superficial	0.013	0.088	0.067	0.021	0.00147	1
FKBP9	SSc	GERD	Dist	Superficial	0.008	0.054	0.037	0.017	0.00147	1
ZMYND19	SSc	GERD	Dist	Superficial	0.008	0.071	0.052	0.019	0.00147	1
THAP4	SSc	GERD	Dist	Superficial	0.02	0.133	0.11	0.023	0.00149	1
NDUFB9	SSc	GERD	Dist	Superficial	0.049	0.405	0.404	0.001	0.00149	1
AC233723.1	SSc	GERD	Dist	Superficial	0.038	0.195	0.177	0.018	0.00149	1
TMEM222	SSc	GERD	Dist	Superficial	0.029	0.201	0.18	0.021	0.00149	1
ACTR1A	SSc	GERD	Dist	Superficial	0.04	0.474	0.491	-0.017	0.00149	1
EIF2B1	SSc	GERD	Dist	Superficial	0.008	0.116	0.093	0.023	0.00149	1
ALYREF	SSc	GERD	Dist	Superficial	0.016	0.171	0.147	0.024	0.00149	1
NGRN	SSc	GERD	Dist	Superficial	0.021	0.236	0.213	0.023	0.0015	1
USP24	SSc	GERD	Dist	Superficial	0.005	0.024	0.013	0.011	0.0015	1
ZNF146	SSc	GERD	Dist	Superficial	0.001	0.038	0.023	0.015	0.0015	1
HCFC1	SSc	GERD	Dist	Superficial	0.009	0.047	0.031	0.016	0.0015	1
PPP3CC	SSc	GERD	Dist	Superficial	0	0.122	0.153	-0.031	0.0015	1
MED22	SSc	GERD	Dist	Superficial	0.008	0.024	0.013	0.011	0.0015	1
RP2	SSc	GERD	Dist	Superficial	0.01	0.045	0.03	0.015	0.00151	1
ELK1	SSc	GERD	Dist	Superficial	0.007	0.03	0.017	0.013	0.00151	1
PARL	SSc	GERD	Dist	Superficial	0.006	0.106	0.084	0.022	0.00151	1
SENP8	SSc	GERD	Dist	Superficial	-0.003	0.043	0.06	-0.017	0.00152	1
RNF111	SSc	GERD	Dist	Superficial	0.02	0.114	0.092	0.022	0.00152	1
MTRES1	SSc	GERD	Dist	Superficial	-0.002	0.063	0.044	0.019	0.00153	1
CYB5R3	SSc	GERD	Dist	Superficial	0.04	0.463	0.482	-0.019	0.00153	1
RARG	SSc	GERD	Dist	Superficial	0.045	0.422	0.425	-0.003	0.00154	1
ZNF219	SSc	GERD	Dist	Superficial	0.014	0.099	0.077	0.022	0.00154	1
BRD8	SSc	GERD	Dist	Superficial	0.042	0.307	0.294	0.013	0.00154	1
SPNS1	SSc	GERD	Dist	Superficial	0.006	0.066	0.048	0.018	0.00155	1
SLC16A9	SSc	GERD	Dist	Superficial	0	0.102	0.13	-0.028	0.00155	1
GSTM3	SSc	GERD	Dist	Superficial	0.029	0.161	0.137	0.024	0.00155	1
GID4	SSc	GERD	Dist	Superficial	0.005	0.211	0.258	-0.047	0.00156	1
CCNK	SSc	GERD	Dist	Superficial	0.023	0.215	0.191	0.024	0.00156	1
FLG-AS1	SSc	GERD	Dist	Superficial	0.046	0.219	0.199	0.02	0.00156	1
ZSCAN16-AS1	SSc	GERD	Dist	Superficial	0.004	0.022	0.011	0.011	0.00156	1
AL450998.2	SSc	GERD	Dist	Superficial	-0.002	0.064	0.085	-0.021	0.00156	1
SCNN1B	SSc	GERD	Dist	Superficial	-0.025	0.689	0.767	-0.078	0.00157	1
NFE2L1	SSc	GERD	Dist	Superficial	0.015	0.09	0.069	0.021	0.00157	1
DPH7	SSc	GERD	Dist	Superficial	0.002	0.026	0.015	0.011	0.00157	1
SLC7A11	SSc	GERD	Dist	Superficial	0.013	0.044	0.029	0.015	0.00157	1
LNPEP	SSc	GERD	Dist	Superficial	0.012	0.086	0.066	0.02	0.00157	1
MB21D2	SSc	GERD	Dist	Superficial	-0.002	0.043	0.06	-0.017	0.00158	1
ANO10	SSc	GERD	Dist	Superficial	0.028	0.153	0.132	0.021	0.00158	1
FUBP3	SSc	GERD	Dist	Superficial	0.01	0.064	0.047	0.017	0.00159	1
TBC1D4	SSc	GERD	Dist	Superficial	0.005	0.026	0.014	0.012	0.00159	1
PTPN21	SSc	GERD	Dist	Superficial	0.015	0.063	0.046	0.017	0.00159	1
ROM1	SSc	GERD	Dist	Superficial	-0.003	0.078	0.101	-0.023	0.00159	1
LINC01184	SSc	GERD	Dist	Superficial	0.007	0.071	0.052	0.019	0.00159	1
RNF213	SSc	GERD	Dist	Superficial	0.031	0.23	0.207	0.023	0.00159	1
ATAD3A	SSc	GERD	Dist	Superficial	-0.001	0.053	0.036	0.017	0.0016	1
WASL	SSc	GERD	Dist	Superficial	-0.025	0.83	0.875	-0.045	0.0016	1
LRRC8E	SSc	GERD	Dist	Superficial	0.008	0.03	0.018	0.012	0.0016	1
INSIG2	SSc	GERD	Dist	Superficial	0.006	0.14	0.176	-0.036	0.0016	1
TIAM1	SSc	GERD	Dist	Superficial	-0.002	0.22	0.265	-0.045	0.0016	1
PITPNA-AS1	SSc	GERD	Dist	Superficial	0.034	0.239	0.221	0.018	0.0016	1
PTPN11	SSc	GERD	Dist	Superficial	0.016	0.13	0.107	0.023	0.00161	1
ABCB7	SSc	GERD	Dist	Superficial	-0.008	0.077	0.099	-0.022	0.00161	1
HS1BP3	SSc	GERD	Dist	Superficial	0.01	0.058	0.041	0.017	0.00161	1
DBP	SSc	GERD	Dist	Superficial	-0.013	0.337	0.387	-0.05	0.00162	1
OSER1-DT	SSc	GERD	Dist	Superficial	0.012	0.059	0.042	0.017	0.00162	1
LGR4	SSc	GERD	Dist	Superficial	0.005	0.032	0.019	0.013	0.00163	1
CNOT4	SSc	GERD	Dist	Superficial	0.038	0.266	0.25	0.016	0.00163	1
MRPL13	SSc	GERD	Dist	Superficial	0.019	0.238	0.213	0.025	0.00164	1
GYG1	SSc	GERD	Dist	Superficial	0.014	0.083	0.064	0.019	0.00165	1
BACE2	SSc	GERD	Dist	Superficial	-0.014	0.556	0.643	-0.087	0.00165	1
CBLC	SSc	GERD	Dist	Superficial	0.027	0.169	0.148	0.021	0.00165	1
RMND5A	SSc	GERD	Dist	Superficial	-0.027	0.803	0.85	-0.047	0.00165	1
NCLN	SSc	GERD	Dist	Superficial	0.007	0.069	0.051	0.018	0.00166	1
AC027117.2	SSc	GERD	Dist	Superficial	0.007	0.027	0.015	0.012	0.00166	1
XRCC6	SSc	GERD	Dist	Superficial	0.019	0.381	0.366	0.015	0.00166	1
FRG1	SSc	GERD	Dist	Superficial	0.041	0.389	0.387	0.002	0.00166	1
SIN3A	SSc	GERD	Dist	Superficial	0.022	0.088	0.069	0.019	0.00166	1
SLC12A9	SSc	GERD	Dist	Superficial	0.003	0.031	0.018	0.013	0.00166	1
DUSP4	SSc	GERD	Dist	Superficial	-0.003	0.255	0.301	-0.046	0.00167	1
FAM72A	SSc	GERD	Dist	Superficial	0	0.036	0.052	-0.016	0.00167	1
DCTN6	SSc	GERD	Dist	Superficial	0.047	0.405	0.42	-0.015	0.00168	1
GALNT2	SSc	GERD	Dist	Superficial	0.023	0.139	0.115	0.024	0.00168	1
NFIB	SSc	GERD	Dist	Superficial	0.001	0.036	0.022	0.014	0.00169	1
LACTB2	SSc	GERD	Dist	Superficial	0.003	0.057	0.04	0.017	0.00169	1
C18orf21	SSc	GERD	Dist	Superficial	0.01	0.09	0.07	0.02	0.00169	1
MOCS3	SSc	GERD	Dist	Superficial	0.006	0.03	0.018	0.012	0.00169	1
ZDHHC9	SSc	GERD	Dist	Superficial	0.019	0.101	0.08	0.021	0.0017	1
AL118516.1	SSc	GERD	Dist	Superficial	0.007	0.039	0.025	0.014	0.0017	1
RAB5IF	SSc	GERD	Dist	Superficial	0.025	0.987	0.971	0.016	0.0017	1
RPL39	SSc	GERD	Dist	Superficial	0.025	0.99	0.998	-0.008	0.0017	1
GNAI1	SSc	GERD	Dist	Superficial	0.011	0.077	0.058	0.019	0.0017	1
NUP93	SSc	GERD	Dist	Superficial	0.003	0.028	0.016	0.012	0.00171	1
TCEA2	SSc	GERD	Dist	Superficial	0.007	0.044	0.029	0.015	0.00171	1
SETD4	SSc	GERD	Dist	Superficial	0.008	0.039	0.025	0.014	0.00171	1
CYB5R4	SSc	GERD	Dist	Superficial	0.037	0.233	0.217	0.016	0.00172	1
CHD9	SSc	GERD	Dist	Superficial	0.012	0.143	0.118	0.025	0.00172	1
HS6ST2	SSc	GERD	Dist	Superficial	0.01	0.042	0.027	0.015	0.00172	1
BOK	SSc	GERD	Dist	Superficial	0.025	0.184	0.162	0.022	0.00173	1
TTC14	SSc	GERD	Dist	Superficial	0.008	0.068	0.049	0.019	0.00173	1
HTATSF1	SSc	GERD	Dist	Superficial	0.006	0.103	0.081	0.022	0.00173	1
SESN1	SSc	GERD	Dist	Superficial	0.009	0.056	0.04	0.016	0.00174	1
CDK12	SSc	GERD	Dist	Superficial	0.027	0.192	0.169	0.023	0.00174	1
MAGED2	SSc	GERD	Dist	Superficial	-0.024	0.106	0.131	-0.025	0.00174	1
NELFA	SSc	GERD	Dist	Superficial	0.027	0.223	0.201	0.022	0.00175	1
GRK5	SSc	GERD	Dist	Superficial	-0.001	0.017	0.028	-0.011	0.00175	1
HINT3	SSc	GERD	Dist	Superficial	0.035	0.268	0.254	0.014	0.00176	1
TPRN	SSc	GERD	Dist	Superficial	0	0.256	0.308	-0.052	0.00176	1
IGF2BP3	SSc	GERD	Dist	Superficial	-0.006	0.096	0.122	-0.026	0.00177	1
MUC20	SSc	GERD	Dist	Superficial	0.022	0.881	0.871	0.01	0.00177	1
TLCD1	SSc	GERD	Dist	Superficial	0.005	0.072	0.053	0.019	0.00177	1
UTP23	SSc	GERD	Dist	Superficial	0.008	0.051	0.035	0.016	0.00177	1
DHX29	SSc	GERD	Dist	Superficial	0.034	0.331	0.318	0.013	0.00177	1
MED1	SSc	GERD	Dist	Superficial	0.01	0.061	0.044	0.017	0.00177	1
OGFOD3	SSc	GERD	Dist	Superficial	0.005	0.061	0.044	0.017	0.00177	1
MRPL38	SSc	GERD	Dist	Superficial	0.015	0.197	0.173	0.024	0.00178	1
NDUFB2	SSc	GERD	Dist	Superficial	-0.006	0.512	0.606	-0.094	0.00178	1
ENC1	SSc	GERD	Dist	Superficial	-0.001	0.033	0.048	-0.015	0.00178	1
CALCOCO1	SSc	GERD	Dist	Superficial	0.045	0.322	0.311	0.011	0.00179	1
AC092828.1	SSc	GERD	Dist	Superficial	-0.002	0.014	0.025	-0.011	0.00179	1
PYCARD	SSc	GERD	Dist	Superficial	0.032	0.198	0.173	0.025	0.00179	1
C5orf15	SSc	GERD	Dist	Superficial	0.003	0.042	0.027	0.015	0.00179	1
AC011445.2	SSc	GERD	Dist	Superficial	0.015	0.048	0.033	0.015	0.00179	1
TBX6	SSc	GERD	Dist	Superficial	-0.004	0.023	0.036	-0.013	0.0018	1
AGO4	SSc	GERD	Dist	Superficial	-0.002	0.047	0.065	-0.018	0.0018	1
DPM1	SSc	GERD	Dist	Superficial	0.023	0.211	0.189	0.022	0.0018	1
KRTCAP3	SSc	GERD	Dist	Superficial	0.014	0.109	0.088	0.021	0.00181	1
PDIK1L	SSc	GERD	Dist	Superficial	0.005	0.022	0.011	0.011	0.00182	1
APTX	SSc	GERD	Dist	Superficial	0.007	0.08	0.06	0.02	0.00182	1
PRCP	SSc	GERD	Dist	Superficial	0.015	0.131	0.109	0.022	0.00182	1
TP53INP1	SSc	GERD	Dist	Superficial	0.029	0.132	0.11	0.022	0.00182	1
TES	SSc	GERD	Dist	Superficial	0.021	0.148	0.125	0.023	0.00182	1
ATL3	SSc	GERD	Dist	Superficial	-0.004	0.385	0.454	-0.069	0.00182	1
ALG3	SSc	GERD	Dist	Superficial	0.008	0.095	0.074	0.021	0.00182	1
SPTY2D1OS	SSc	GERD	Dist	Superficial	0.009	0.042	0.027	0.015	0.00182	1
GPN3	SSc	GERD	Dist	Superficial	0.007	0.094	0.073	0.021	0.00183	1
PIGA	SSc	GERD	Dist	Superficial	0.009	0.042	0.028	0.014	0.00183	1
RBM8A	SSc	GERD	Dist	Superficial	0.03	0.817	0.804	0.013	0.00183	1
UTP6	SSc	GERD	Dist	Superficial	0.006	0.071	0.052	0.019	0.00183	1
ACADSB	SSc	GERD	Dist	Superficial	0.018	0.088	0.068	0.02	0.00184	1
ZNF330	SSc	GERD	Dist	Superficial	0.013	0.129	0.107	0.022	0.00184	1
PRIM1	SSc	GERD	Dist	Superficial	0.008	0.025	0.014	0.011	0.00184	1
PPAN	SSc	GERD	Dist	Superficial	-0.001	0.058	0.041	0.017	0.00184	1
SPTLC2	SSc	GERD	Dist	Superficial	0.037	0.295	0.274	0.021	0.00185	1
LSM12	SSc	GERD	Dist	Superficial	0.035	0.4	0.4	0	0.00185	1
SIPA1	SSc	GERD	Dist	Superficial	0.046	0.33	0.322	0.008	0.00186	1
ORAI3	SSc	GERD	Dist	Superficial	0.01	0.073	0.054	0.019	0.00186	1
RIMKLB	SSc	GERD	Dist	Superficial	0.011	0.041	0.027	0.014	0.00186	1
SCRN3	SSc	GERD	Dist	Superficial	-0.002	0.261	0.309	-0.048	0.00187	1
EHBP1	SSc	GERD	Dist	Superficial	0.001	0.064	0.046	0.018	0.00187	1
NONO	SSc	GERD	Dist	Superficial	0.03	0.303	0.29	0.013	0.00188	1
SOWAHB	SSc	GERD	Dist	Superficial	0.014	0.064	0.047	0.017	0.00188	1
GNL2	SSc	GERD	Dist	Superficial	0	0.067	0.048	0.019	0.00188	1
NOP2	SSc	GERD	Dist	Superficial	0.004	0.022	0.011	0.011	0.00188	1
GALE	SSc	GERD	Dist	Superficial	-0.028	0.569	0.626	-0.057	0.0019	1
CHCHD10	SSc	GERD	Dist	Superficial	-0.017	0.368	0.434	-0.066	0.00191	1
PPP2R3B	SSc	GERD	Dist	Superficial	0.002	0.034	0.021	0.013	0.00192	1
C12orf75	SSc	GERD	Dist	Superficial	0.002	0.03	0.018	0.012	0.00192	1
HDLBP	SSc	GERD	Dist	Superficial	0.035	0.65	0.69	-0.04	0.00192	1
EXOSC7	SSc	GERD	Dist	Superficial	0.001	0.095	0.074	0.021	0.00192	1
ADAP1	SSc	GERD	Dist	Superficial	-0.002	0.084	0.108	-0.024	0.00194	1
UBAP2	SSc	GERD	Dist	Superficial	0.054	0.376	0.377	-0.001	0.00195	1
SMAD1	SSc	GERD	Dist	Superficial	0.003	0.048	0.032	0.016	0.00196	1
RNLS	SSc	GERD	Dist	Superficial	-0.003	0.046	0.064	-0.018	0.00196	1
MAPRE1	SSc	GERD	Dist	Superficial	0.029	0.267	0.25	0.017	0.00197	1
TENT5B	SSc	GERD	Dist	Superficial	0.047	0.464	0.462	0.002	0.00198	1
WDR66	SSc	GERD	Dist	Superficial	-0.003	0.018	0.029	-0.011	0.00198	1
MYPOP	SSc	GERD	Dist	Superficial	0.006	0.042	0.028	0.014	0.00198	1
YPEL5	SSc	GERD	Dist	Superficial	0.033	0.785	0.808	-0.023	0.00198	1
SLC25A29	SSc	GERD	Dist	Superficial	0.002	0.043	0.029	0.014	0.00201	1
ZDHHC16	SSc	GERD	Dist	Superficial	0.004	0.053	0.037	0.016	0.00201	1
C17orf75	SSc	GERD	Dist	Superficial	0.003	0.04	0.026	0.014	0.00202	1
TSPAN5	SSc	GERD	Dist	Superficial	-0.016	0.456	0.519	-0.063	0.00202	1
UBN2	SSc	GERD	Dist	Superficial	0.04	0.183	0.164	0.019	0.00203	1
UFC1	SSc	GERD	Dist	Superficial	-0.033	0.816	0.872	-0.056	0.00203	1
TMEM87B	SSc	GERD	Dist	Superficial	0.01	0.071	0.053	0.018	0.00203	1
FAM89A	SSc	GERD	Dist	Superficial	0.004	0.021	0.011	0.01	0.00203	1
PEF1	SSc	GERD	Dist	Superficial	0.021	0.249	0.231	0.018	0.00203	1
IMPA1	SSc	GERD	Dist	Superficial	0.034	0.198	0.177	0.021	0.00204	1
ARHGEF26	SSc	GERD	Dist	Superficial	0.036	0.187	0.169	0.018	0.00204	1
PNP	SSc	GERD	Dist	Superficial	-0.01	0.362	0.429	-0.067	0.00204	1
ADPGK	SSc	GERD	Dist	Superficial	0.003	0.029	0.017	0.012	0.00205	1
RNF20	SSc	GERD	Dist	Superficial	0.034	0.24	0.218	0.022	0.00206	1
UBALD2	SSc	GERD	Dist	Superficial	0.031	0.795	0.81	-0.015	0.00206	1
JMJD4	SSc	GERD	Dist	Superficial	0.008	0.051	0.036	0.015	0.00207	1
DEXI	SSc	GERD	Dist	Superficial	0.003	0.064	0.046	0.018	0.00208	1
YY1	SSc	GERD	Dist	Superficial	0.042	0.564	0.592	-0.028	0.00208	1
HECA	SSc	GERD	Dist	Superficial	0.059	0.497	0.519	-0.022	0.00208	1
PURA	SSc	GERD	Dist	Superficial	0.023	0.197	0.174	0.023	0.00208	1
BCL11A	SSc	GERD	Dist	Superficial	0.012	0.084	0.065	0.019	0.00209	1
IARS	SSc	GERD	Dist	Superficial	0.006	0.068	0.05	0.018	0.00209	1
ABCC3	SSc	GERD	Dist	Superficial	0.004	0.028	0.016	0.012	0.0021	1
ZNF746	SSc	GERD	Dist	Superficial	0.006	0.032	0.02	0.012	0.0021	1
CCT6A	SSc	GERD	Dist	Superficial	0.011	0.267	0.241	0.026	0.0021	1
EIF6	SSc	GERD	Dist	Superficial	0.052	0.621	0.653	-0.032	0.00211	1
SMC3	SSc	GERD	Dist	Superficial	0.024	0.237	0.213	0.024	0.00211	1
SLC12A7	SSc	GERD	Dist	Superficial	-0.003	0.018	0.029	-0.011	0.00211	1
TEPP	SSc	GERD	Dist	Superficial	0.027	0.109	0.089	0.02	0.00211	1
HPS3	SSc	GERD	Dist	Superficial	0.005	0.023	0.012	0.011	0.00211	1
STRN	SSc	GERD	Dist	Superficial	0.047	0.611	0.64	-0.029	0.00212	1
DHX30	SSc	GERD	Dist	Superficial	0.02	0.151	0.129	0.022	0.00213	1
ATP11B	SSc	GERD	Dist	Superficial	0.037	0.277	0.257	0.02	0.00213	1
PKIG	SSc	GERD	Dist	Superficial	-0.004	0.028	0.041	-0.013	0.00213	1
TSHZ1	SSc	GERD	Dist	Superficial	0.005	0.033	0.02	0.013	0.00214	1
GRPEL1	SSc	GERD	Dist	Superficial	0.05	0.37	0.372	-0.002	0.00214	1
CEP63	SSc	GERD	Dist	Superficial	0.004	0.08	0.061	0.019	0.00215	1
AP001269.4	SSc	GERD	Dist	Superficial	-0.001	0.024	0.036	-0.012	0.00216	1
TCEAL8	SSc	GERD	Dist	Superficial	0.037	0.294	0.279	0.015	0.00217	1
UQCC2	SSc	GERD	Dist	Superficial	0.032	0.54	0.559	-0.019	0.00217	1
MAGOHB	SSc	GERD	Dist	Superficial	0.006	0.098	0.076	0.022	0.00217	1
ZFPM1	SSc	GERD	Dist	Superficial	-0.01	0.175	0.213	-0.038	0.00218	1
NUDT8	SSc	GERD	Dist	Superficial	-0.018	0.312	0.362	-0.05	0.00218	1
RUSC1	SSc	GERD	Dist	Superficial	0.027	0.242	0.221	0.021	0.00218	1
TMEM126B	SSc	GERD	Dist	Superficial	0.025	0.229	0.21	0.019	0.00219	1
AC103563.7	SSc	GERD	Dist	Superficial	0.014	0.062	0.046	0.016	0.00219	1
ZNF433	SSc	GERD	Dist	Superficial	0.035	0.186	0.167	0.019	0.0022	1
ZBTB48	SSc	GERD	Dist	Superficial	0.009	0.037	0.024	0.013	0.0022	1
NHP2	SSc	GERD	Dist	Superficial	0.04	0.582	0.614	-0.032	0.0022	1
KXD1	SSc	GERD	Dist	Superficial	0.024	0.197	0.176	0.021	0.00221	1
FAAP100	SSc	GERD	Dist	Superficial	0.005	0.028	0.016	0.012	0.00221	1
WWC1	SSc	GERD	Dist	Superficial	0.003	0.369	0.441	-0.072	0.00221	1
VPS72	SSc	GERD	Dist	Superficial	0.022	0.15	0.129	0.021	0.00222	1
CCDC174	SSc	GERD	Dist	Superficial	0.018	0.14	0.118	0.022	0.00222	1
NANOS1	SSc	GERD	Dist	Superficial	-0.001	0.023	0.035	-0.012	0.00223	1
CHCHD3	SSc	GERD	Dist	Superficial	0.011	0.119	0.097	0.022	0.00223	1
GOLGA2	SSc	GERD	Dist	Superficial	0.038	0.519	0.529	-0.01	0.00223	1
LMO4	SSc	GERD	Dist	Superficial	0.039	0.399	0.391	0.008	0.00224	1
SEC63	SSc	GERD	Dist	Superficial	0.012	0.114	0.092	0.022	0.00224	1
CCNE1	SSc	GERD	Dist	Superficial	0.002	0.07	0.092	-0.022	0.00224	1
GON7	SSc	GERD	Dist	Superficial	0.011	0.069	0.051	0.018	0.00225	1
MSC-AS1	SSc	GERD	Dist	Superficial	-0.002	0.023	0.036	-0.013	0.00225	1
ZNF22	SSc	GERD	Dist	Superficial	-0.001	0.03	0.018	0.012	0.00225	1
TNFAIP8	SSc	GERD	Dist	Superficial	0.001	0.08	0.06	0.02	0.00225	1
RNF135	SSc	GERD	Dist	Superficial	-0.005	0.165	0.201	-0.036	0.00225	1
RXRB	SSc	GERD	Dist	Superficial	0.011	0.092	0.073	0.019	0.00226	1
LIMCH1	SSc	GERD	Dist	Superficial	0.031	0.196	0.176	0.02	0.00227	1
ZNF24	SSc	GERD	Dist	Superficial	0.039	0.299	0.289	0.01	0.00228	1
KLHL9	SSc	GERD	Dist	Superficial	0.011	0.059	0.042	0.017	0.00228	1
DDX17	SSc	GERD	Dist	Superficial	0.046	0.593	0.625	-0.032	0.00228	1
NOC2L	SSc	GERD	Dist	Superficial	0.006	0.107	0.085	0.022	0.00228	1
TMEM223	SSc	GERD	Dist	Superficial	0.002	0.064	0.046	0.018	0.00228	1
AC007292.2	SSc	GERD	Dist	Superficial	0	0.024	0.037	-0.013	0.00229	1
CHUK	SSc	GERD	Dist	Superficial	0.007	0.024	0.013	0.011	0.00229	1
PITPNB	SSc	GERD	Dist	Superficial	0.027	0.266	0.247	0.019	0.00229	1
LRIG3	SSc	GERD	Dist	Superficial	0.004	0.023	0.013	0.01	0.0023	1
LINC02716	SSc	GERD	Dist	Superficial	-0.001	0.014	0.024	-0.01	0.0023	1
HIBADH	SSc	GERD	Dist	Superficial	0.013	0.064	0.047	0.017	0.00233	1
BRD7	SSc	GERD	Dist	Superficial	0.042	0.47	0.478	-0.008	0.00233	1
TMEM203	SSc	GERD	Dist	Superficial	0.007	0.134	0.111	0.023	0.00233	1
KLHL2	SSc	GERD	Dist	Superficial	0.035	0.165	0.145	0.02	0.00234	1
CCT8	SSc	GERD	Dist	Superficial	0.018	0.258	0.236	0.022	0.00235	1
KIAA1143	SSc	GERD	Dist	Superficial	0.008	0.1	0.078	0.022	0.00235	1
TCAIM	SSc	GERD	Dist	Superficial	0.003	0.217	0.263	-0.046	0.00235	1
RAP1GAP	SSc	GERD	Dist	Superficial	-0.003	0.053	0.072	-0.019	0.00236	1
LINC00551	SSc	GERD	Dist	Superficial	0.002	0.107	0.135	-0.028	0.00237	1
NPAT	SSc	GERD	Dist	Superficial	0.013	0.063	0.046	0.017	0.00238	1
ENTPD6	SSc	GERD	Dist	Superficial	0.011	0.069	0.051	0.018	0.00238	1
TMEM214	SSc	GERD	Dist	Superficial	0.004	0.058	0.041	0.017	0.00238	1
RPL37	SSc	GERD	Dist	Superficial	0.025	0.984	0.998	-0.014	0.0024	1
PXK	SSc	GERD	Dist	Superficial	0.01	0.052	0.036	0.016	0.00241	1
EFTUD2	SSc	GERD	Dist	Superficial	0.007	0.057	0.041	0.016	0.00241	1
TMEM44-AS1	SSc	GERD	Dist	Superficial	0.011	0.058	0.041	0.017	0.00241	1
CDC42BPB	SSc	GERD	Dist	Superficial	0.044	0.31	0.301	0.009	0.00241	1
SNHG16	SSc	GERD	Dist	Superficial	0.012	0.136	0.113	0.023	0.00241	1
SCFD2	SSc	GERD	Dist	Superficial	0.002	0.022	0.012	0.01	0.00242	1
ERVK13-1	SSc	GERD	Dist	Superficial	-0.001	0.064	0.084	-0.02	0.00242	1
GEMIN6	SSc	GERD	Dist	Superficial	-0.002	0.042	0.028	0.014	0.00243	1
GPT	SSc	GERD	Dist	Superficial	-0.001	0.018	0.029	-0.011	0.00244	1
HPS6	SSc	GERD	Dist	Superficial	0.006	0.044	0.03	0.014	0.00245	1
ZC3H13	SSc	GERD	Dist	Superficial	0.013	0.14	0.117	0.023	0.00245	1
SRPK2	SSc	GERD	Dist	Superficial	0.031	0.205	0.184	0.021	0.00245	1
ZNF528	SSc	GERD	Dist	Superficial	0.012	0.058	0.042	0.016	0.00246	1
DDX39A	SSc	GERD	Dist	Superficial	0.004	0.102	0.081	0.021	0.00247	1
SH3D19	SSc	GERD	Dist	Superficial	0.043	0.588	0.62	-0.032	0.00247	1
ZBTB8OS	SSc	GERD	Dist	Superficial	0.032	0.3	0.285	0.015	0.00249	1
TLE2	SSc	GERD	Dist	Superficial	0.003	0.024	0.013	0.011	0.00249	1
MLYCD	SSc	GERD	Dist	Superficial	0.011	0.061	0.044	0.017	0.00249	1
MFSD14A	SSc	GERD	Dist	Superficial	0.019	0.09	0.072	0.018	0.00249	1
STT3A	SSc	GERD	Dist	Superficial	0.008	0.048	0.033	0.015	0.00249	1
POGZ	SSc	GERD	Dist	Superficial	0.015	0.059	0.043	0.016	0.00249	1
TMEM33	SSc	GERD	Dist	Superficial	0.027	0.221	0.202	0.019	0.0025	1
TRIM59	SSc	GERD	Dist	Superficial	-0.017	0.041	0.056	-0.015	0.0025	1
HOMER2	SSc	GERD	Dist	Superficial	0.001	0.181	0.221	-0.04	0.00251	1
ZNF681	SSc	GERD	Dist	Superficial	0.005	0.11	0.138	-0.028	0.00251	1
SMAD2	SSc	GERD	Dist	Superficial	0.031	0.204	0.186	0.018	0.00251	1
DDX41	SSc	GERD	Dist	Superficial	0.011	0.081	0.062	0.019	0.00252	1
RHOT2	SSc	GERD	Dist	Superficial	0.015	0.129	0.107	0.022	0.00252	1
PIGF	SSc	GERD	Dist	Superficial	0.013	0.144	0.122	0.022	0.00252	1
STK4	SSc	GERD	Dist	Superficial	0.019	0.122	0.101	0.021	0.00255	1
MAP3K7	SSc	GERD	Dist	Superficial	0.012	0.053	0.037	0.016	0.00255	1
MYO1E	SSc	GERD	Dist	Superficial	0.048	0.333	0.328	0.005	0.00256	1
CNOT6	SSc	GERD	Dist	Superficial	0.015	0.088	0.069	0.019	0.00257	1
ATF7IP2	SSc	GERD	Dist	Superficial	-0.005	0.027	0.04	-0.013	0.00257	1
IL36G	SSc	GERD	Dist	Superficial	0.022	0.083	0.063	0.02	0.00257	1
HACD3	SSc	GERD	Dist	Superficial	0.001	0.062	0.044	0.018	0.00257	1
NOA1	SSc	GERD	Dist	Superficial	-0.008	0.122	0.15	-0.028	0.00257	1
STEAP4	SSc	GERD	Dist	Superficial	0.056	0.346	0.328	0.018	0.00258	1
INPP5A	SSc	GERD	Dist	Superficial	0.037	0.234	0.214	0.02	0.00259	1
TCOF1	SSc	GERD	Dist	Superficial	0	0.032	0.019	0.013	0.0026	1
ODC1	SSc	GERD	Dist	Superficial	0.012	0.111	0.09	0.021	0.00261	1
GATD3A	SSc	GERD	Dist	Superficial	0.007	0.024	0.014	0.01	0.00261	1
NXN	SSc	GERD	Dist	Superficial	0.013	0.12	0.099	0.021	0.00261	1
PLEKHA7	SSc	GERD	Dist	Superficial	0.017	0.11	0.089	0.021	0.00261	1
SSH1	SSc	GERD	Dist	Superficial	0.007	0.025	0.015	0.01	0.00262	1
USF1	SSc	GERD	Dist	Superficial	0.006	0.035	0.022	0.013	0.00262	1
ADAMTSL4-AS1	SSc	GERD	Dist	Superficial	-0.002	0.024	0.037	-0.013	0.00262	1
ELP4	SSc	GERD	Dist	Superficial	0.007	0.051	0.036	0.015	0.00263	1
FLNB	SSc	GERD	Dist	Superficial	0.01	0.083	0.063	0.02	0.00263	1
BRCC3	SSc	GERD	Dist	Superficial	-0.001	0.234	0.28	-0.046	0.00263	1
CAPS	SSc	GERD	Dist	Superficial	-0.014	0.178	0.213	-0.035	0.00264	1
SSH3	SSc	GERD	Dist	Superficial	0.025	0.199	0.179	0.02	0.00266	1
UPF3A	SSc	GERD	Dist	Superficial	0.01	0.128	0.105	0.023	0.00266	1
BDH1	SSc	GERD	Dist	Superficial	-0.003	0.349	0.416	-0.067	0.00266	1
MBD6	SSc	GERD	Dist	Superficial	0.009	0.086	0.067	0.019	0.00267	1
MFSD10	SSc	GERD	Dist	Superficial	0.012	0.154	0.132	0.022	0.00269	1
SINHCAF	SSc	GERD	Dist	Superficial	0.005	0.076	0.057	0.019	0.00269	1
ABHD5	SSc	GERD	Dist	Superficial	-0.027	0.836	0.867	-0.031	0.0027	1
CEMIP2	SSc	GERD	Dist	Superficial	-0.003	0.08	0.103	-0.023	0.0027	1
CACFD1	SSc	GERD	Dist	Superficial	0.008	0.047	0.033	0.014	0.0027	1
TBC1D9	SSc	GERD	Dist	Superficial	0.005	0.163	0.199	-0.036	0.00271	1
BBC3	SSc	GERD	Dist	Superficial	0.007	0.038	0.025	0.013	0.00271	1
ABHD11	SSc	GERD	Dist	Superficial	0.031	0.252	0.235	0.017	0.00271	1
NIF3L1	SSc	GERD	Dist	Superficial	0.01	0.077	0.059	0.018	0.00271	1
VAV3	SSc	GERD	Dist	Superficial	-0.018	0.134	0.162	-0.028	0.00271	1
EVA1C	SSc	GERD	Dist	Superficial	0.002	0.037	0.023	0.014	0.00273	1
TRAF3IP1	SSc	GERD	Dist	Superficial	0.009	0.039	0.026	0.013	0.00273	1
USP9X	SSc	GERD	Dist	Superficial	0.033	0.26	0.24	0.02	0.00273	1
MBOAT7	SSc	GERD	Dist	Superficial	0.016	0.133	0.111	0.022	0.00274	1
B3GNT5	SSc	GERD	Dist	Superficial	0.046	0.299	0.288	0.011	0.00275	1
NFKB1	SSc	GERD	Dist	Superficial	0.014	0.101	0.081	0.02	0.00275	1
SLC16A7	SSc	GERD	Dist	Superficial	0.007	0.063	0.046	0.017	0.00276	1
TP53TG3D	SSc	GERD	Dist	Superficial	0.007	0.022	0.012	0.01	0.00276	1
C2orf74	SSc	GERD	Dist	Superficial	0.005	0.029	0.018	0.011	0.00276	1
GPNMB	SSc	GERD	Dist	Superficial	-0.002	0.084	0.063	0.021	0.00276	1
CD52	SSc	GERD	Dist	Superficial	-0.012	0.013	0.022	-0.009	0.00278	1
ZER1	SSc	GERD	Dist	Superficial	0.03	0.168	0.148	0.02	0.00278	1
SRRD	SSc	GERD	Dist	Superficial	0.003	0.062	0.045	0.017	0.00279	1
MAEA	SSc	GERD	Dist	Superficial	0.04	0.327	0.322	0.005	0.0028	1
PSME4	SSc	GERD	Dist	Superficial	0.017	0.068	0.051	0.017	0.0028	1
COPS8	SSc	GERD	Dist	Superficial	0.009	0.116	0.094	0.022	0.00281	1
SSB	SSc	GERD	Dist	Superficial	0.004	0.166	0.14	0.026	0.00282	1
NOS1AP	SSc	GERD	Dist	Superficial	0.006	0.028	0.016	0.012	0.00283	1
AC022613.2	SSc	GERD	Dist	Superficial	-0.002	0.049	0.066	-0.017	0.00283	1
ANKRD29	SSc	GERD	Dist	Superficial	0	0.034	0.021	0.013	0.00283	1
FAM120A	SSc	GERD	Dist	Superficial	0.026	0.208	0.187	0.021	0.00283	1
RAB2B	SSc	GERD	Dist	Superficial	0.008	0.034	0.022	0.012	0.00283	1
GPBP1	SSc	GERD	Dist	Superficial	0.049	0.481	0.496	-0.015	0.00284	1
MAFG-DT	SSc	GERD	Dist	Superficial	0.005	0.023	0.013	0.01	0.00284	1
AC133785.1	SSc	GERD	Dist	Superficial	-0.001	0.021	0.033	-0.012	0.00284	1
ATP2B4	SSc	GERD	Dist	Superficial	0.006	0.035	0.022	0.013	0.00285	1
SOS1	SSc	GERD	Dist	Superficial	0.031	0.173	0.154	0.019	0.00286	1
FZR1	SSc	GERD	Dist	Superficial	0.003	0.173	0.211	-0.038	0.00286	1
MLLT6	SSc	GERD	Dist	Superficial	0.006	0.066	0.048	0.018	0.00286	1
MRPL2	SSc	GERD	Dist	Superficial	0.006	0.133	0.11	0.023	0.00286	1
NRARP	SSc	GERD	Dist	Superficial	0.079	0.261	0.247	0.014	0.00287	1
STAT2	SSc	GERD	Dist	Superficial	0.02	0.131	0.109	0.022	0.00287	1
ARL14EP	SSc	GERD	Dist	Superficial	0.006	0.063	0.046	0.017	0.00288	1
NAA30	SSc	GERD	Dist	Superficial	-0.003	0.087	0.111	-0.024	0.00288	1
SMAD3	SSc	GERD	Dist	Superficial	0.031	0.203	0.181	0.022	0.00289	1
C11orf1	SSc	GERD	Dist	Superficial	-0.009	0.117	0.143	-0.026	0.00289	1
ZMYM5	SSc	GERD	Dist	Superficial	0.022	0.147	0.125	0.022	0.00289	1
KCTD15	SSc	GERD	Dist	Superficial	0.002	0.025	0.014	0.011	0.00291	1
ATP13A2	SSc	GERD	Dist	Superficial	0.049	0.303	0.294	0.009	0.00291	1
ASB16-AS1	SSc	GERD	Dist	Superficial	0.006	0.025	0.014	0.011	0.00292	1
CYB5R2	SSc	GERD	Dist	Superficial	-0.002	0.079	0.101	-0.022	0.00292	1
ACOT13	SSc	GERD	Dist	Superficial	0.002	0.089	0.069	0.02	0.00292	1
ECSIT	SSc	GERD	Dist	Superficial	0.003	0.068	0.05	0.018	0.00292	1
RBM6	SSc	GERD	Dist	Superficial	0.006	0.061	0.044	0.017	0.00293	1
CCDC120	SSc	GERD	Dist	Superficial	0.03	0.221	0.201	0.02	0.00297	1
UBQLN2	SSc	GERD	Dist	Superficial	0.012	0.085	0.066	0.019	0.00299	1
UCA1	SSc	GERD	Dist	Superficial	0.026	0.126	0.107	0.019	0.00299	1
POMZP3	SSc	GERD	Dist	Superficial	0.018	0.098	0.079	0.019	0.003	1
ARIH2	SSc	GERD	Dist	Superficial	0.027	0.173	0.152	0.021	0.003	1
ABHD2	SSc	GERD	Dist	Superficial	0.015	0.108	0.088	0.02	0.00301	1
N4BP1	SSc	GERD	Dist	Superficial	0.046	0.714	0.763	-0.049	0.00301	1
PIK3R4	SSc	GERD	Dist	Superficial	0.009	0.036	0.023	0.013	0.00301	1
ZDHHC7	SSc	GERD	Dist	Superficial	0.007	0.048	0.033	0.015	0.00301	1
DUSP12	SSc	GERD	Dist	Superficial	0.001	0.035	0.022	0.013	0.00303	1
SLC25A1	SSc	GERD	Dist	Superficial	0.035	0.259	0.244	0.015	0.00303	1
HDHD2	SSc	GERD	Dist	Superficial	-0.006	0.1	0.124	-0.024	0.00304	1
VWA5A	SSc	GERD	Dist	Superficial	0.006	0.026	0.015	0.011	0.00304	1
AC004233.2	SSc	GERD	Dist	Superficial	-0.001	0.02	0.031	-0.011	0.00304	1
CSNK2A2	SSc	GERD	Dist	Superficial	-0.005	0.181	0.217	-0.036	0.00305	1
ZNF181	SSc	GERD	Dist	Superficial	0.004	0.021	0.011	0.01	0.00306	1
DYNLT3	SSc	GERD	Dist	Superficial	0.029	0.584	0.589	-0.005	0.00307	1
TEPSIN	SSc	GERD	Dist	Superficial	0.009	0.042	0.029	0.013	0.00307	1
DRG1	SSc	GERD	Dist	Superficial	0.016	0.125	0.104	0.021	0.00307	1
SUPT3H	SSc	GERD	Dist	Superficial	0.002	0.023	0.013	0.01	0.00307	1
ESS2	SSc	GERD	Dist	Superficial	0.011	0.066	0.049	0.017	0.00307	1
SERPINB7	SSc	GERD	Dist	Superficial	0	0.031	0.044	-0.013	0.00308	1
STON2	SSc	GERD	Dist	Superficial	0.015	0.062	0.046	0.016	0.00309	1
RAB22A	SSc	GERD	Dist	Superficial	0.036	0.241	0.226	0.015	0.0031	1
PICK1	SSc	GERD	Dist	Superficial	0.011	0.077	0.059	0.018	0.0031	1
MRRF	SSc	GERD	Dist	Superficial	0.01	0.076	0.059	0.017	0.0031	1
MAP2K1	SSc	GERD	Dist	Superficial	0.051	0.631	0.674	-0.043	0.00311	1
CEP89	SSc	GERD	Dist	Superficial	0.006	0.042	0.028	0.014	0.00311	1
THAP9	SSc	GERD	Dist	Superficial	0.008	0.023	0.013	0.01	0.00311	1
TEC	SSc	GERD	Dist	Superficial	-0.002	0.11	0.137	-0.027	0.00311	1
TRIAP1	SSc	GERD	Dist	Superficial	0.006	0.095	0.075	0.02	0.00313	1
PRKAA1	SSc	GERD	Dist	Superficial	0.016	0.087	0.069	0.018	0.00315	1
PABPC4	SSc	GERD	Dist	Superficial	0.013	0.126	0.103	0.023	0.00316	1
SFTPD	SSc	GERD	Dist	Superficial	-0.004	0.019	0.03	-0.011	0.00316	1
IFT43	SSc	GERD	Dist	Superficial	0.013	0.113	0.093	0.02	0.00317	1
SCNN1G	SSc	GERD	Dist	Superficial	0.015	0.05	0.035	0.015	0.00318	1
TMEM128	SSc	GERD	Dist	Superficial	0.009	0.067	0.05	0.017	0.00319	1
IKZF5	SSc	GERD	Dist	Superficial	0.013	0.057	0.041	0.016	0.00319	1
FRMD4A	SSc	GERD	Dist	Superficial	0.005	0.027	0.016	0.011	0.0032	1
PIGQ	SSc	GERD	Dist	Superficial	0.018	0.084	0.066	0.018	0.00321	1
TMEM102	SSc	GERD	Dist	Superficial	0.018	0.126	0.106	0.02	0.00325	1
SARAF	SSc	GERD	Dist	Superficial	0.027	0.646	0.685	-0.039	0.00326	1
SMARCD2	SSc	GERD	Dist	Superficial	0.038	0.264	0.252	0.012	0.00327	1
SRGAP2	SSc	GERD	Dist	Superficial	0.01	0.048	0.034	0.014	0.00328	1
UROS	SSc	GERD	Dist	Superficial	0.007	0.087	0.068	0.019	0.00329	1
LBR	SSc	GERD	Dist	Superficial	0.007	0.078	0.06	0.018	0.0033	1
TXNDC16	SSc	GERD	Dist	Superficial	0.008	0.025	0.015	0.01	0.0033	1
ARHGAP21	SSc	GERD	Dist	Superficial	0.001	0.147	0.18	-0.033	0.00331	1
RRP7A	SSc	GERD	Dist	Superficial	0.014	0.196	0.175	0.021	0.00333	1
KMT2D	SSc	GERD	Dist	Superficial	0.008	0.05	0.035	0.015	0.00333	1
FAM41C	SSc	GERD	Dist	Superficial	0.035	0.168	0.15	0.018	0.00333	1
HGH1	SSc	GERD	Dist	Superficial	0.003	0.023	0.013	0.01	0.00333	1
POLE2	SSc	GERD	Dist	Superficial	-0.005	0.019	0.029	-0.01	0.00334	1
DDAH2	SSc	GERD	Dist	Superficial	0.027	0.403	0.382	0.021	0.00334	1
MRPL58	SSc	GERD	Dist	Superficial	0.005	0.127	0.104	0.023	0.00334	1
AL451165.2	SSc	GERD	Dist	Superficial	0.012	0.099	0.079	0.02	0.00334	1
HK2	SSc	GERD	Dist	Superficial	0.007	0.112	0.139	-0.027	0.00335	1
AC022098.4	SSc	GERD	Dist	Superficial	-0.001	0.015	0.025	-0.01	0.00335	1
MRPL45	SSc	GERD	Dist	Superficial	0.011	0.121	0.1	0.021	0.00336	1
RNF25	SSc	GERD	Dist	Superficial	0.007	0.037	0.024	0.013	0.00336	1
TNKS2	SSc	GERD	Dist	Superficial	0.034	0.27	0.253	0.017	0.00337	1
CLIC2	SSc	GERD	Dist	Superficial	0.029	0.12	0.101	0.019	0.00338	1
USP47	SSc	GERD	Dist	Superficial	0.022	0.162	0.14	0.022	0.00339	1
HDDC3	SSc	GERD	Dist	Superficial	0.004	0.066	0.049	0.017	0.0034	1
CCDC69	SSc	GERD	Dist	Superficial	0.003	0.375	0.441	-0.066	0.0034	1
SLC25A17	SSc	GERD	Dist	Superficial	0.005	0.047	0.033	0.014	0.0034	1
ATF6	SSc	GERD	Dist	Superficial	0.026	0.19	0.17	0.02	0.00341	1
NOTCH3	SSc	GERD	Dist	Superficial	0.02	0.142	0.121	0.021	0.00342	1
SLC25A12	SSc	GERD	Dist	Superficial	0.003	0.027	0.016	0.011	0.00342	1
CTBP1	SSc	GERD	Dist	Superficial	0.006	0.093	0.073	0.02	0.00342	1
FNDC4	SSc	GERD	Dist	Superficial	-0.02	0.583	0.643	-0.06	0.00343	1
RFX7	SSc	GERD	Dist	Superficial	0.006	0.023	0.013	0.01	0.00343	1
AGPAT2	SSc	GERD	Dist	Superficial	-0.013	0.317	0.367	-0.05	0.00343	1
BCL2L10	SSc	GERD	Dist	Superficial	0.003	0.038	0.025	0.013	0.00343	1
NOP14	SSc	GERD	Dist	Superficial	0.003	0.041	0.027	0.014	0.00344	1
LINC02487	SSc	GERD	Dist	Superficial	0.052	0.442	0.451	-0.009	0.00345	1
SLC2A4RG	SSc	GERD	Dist	Superficial	-0.012	0.369	0.44	-0.071	0.00345	1
MAFIP	SSc	GERD	Dist	Superficial	0.014	0.046	0.033	0.013	0.00345	1
ZNF383	SSc	GERD	Dist	Superficial	0.006	0.024	0.014	0.01	0.00346	1
ATP13A4	SSc	GERD	Dist	Superficial	0.005	0.231	0.277	-0.046	0.00346	1
AKR1B1	SSc	GERD	Dist	Superficial	0.009	0.051	0.036	0.015	0.00347	1
NHLRC2	SSc	GERD	Dist	Superficial	0.012	0.053	0.038	0.015	0.00347	1
ZDHHC2	SSc	GERD	Dist	Superficial	0.013	0.092	0.074	0.018	0.00347	1
PRKAG2	SSc	GERD	Dist	Superficial	-0.003	0.054	0.071	-0.017	0.0035	1
POLR3G	SSc	GERD	Dist	Superficial	0.002	0.035	0.022	0.013	0.00351	1
CENPP	SSc	GERD	Dist	Superficial	0	0.024	0.014	0.01	0.00351	1
GABPB1	SSc	GERD	Dist	Superficial	0.015	0.09	0.072	0.018	0.00351	1
DCAF16	SSc	GERD	Dist	Superficial	0.005	0.029	0.018	0.011	0.00352	1
STOX2	SSc	GERD	Dist	Superficial	0.008	0.032	0.02	0.012	0.00352	1
TATDN3	SSc	GERD	Dist	Superficial	0.006	0.049	0.034	0.015	0.00352	1
FAM8A1	SSc	GERD	Dist	Superficial	0.016	0.069	0.053	0.016	0.00352	1
MAIP1	SSc	GERD	Dist	Superficial	0.013	0.117	0.096	0.021	0.00352	1
DNAJB14	SSc	GERD	Dist	Superficial	0.015	0.142	0.121	0.021	0.00353	1
STOML1	SSc	GERD	Dist	Superficial	0.003	0.023	0.013	0.01	0.00354	1
RSL1D1	SSc	GERD	Dist	Superficial	0.001	0.134	0.11	0.024	0.00354	1
TOP2A	SSc	GERD	Dist	Superficial	-0.022	0.037	0.051	-0.014	0.00355	1
RAPGEF5	SSc	GERD	Dist	Superficial	-0.006	0.109	0.135	-0.026	0.00357	1
ZNF638	SSc	GERD	Dist	Superficial	0.027	0.196	0.176	0.02	0.00357	1
EXTL3	SSc	GERD	Dist	Superficial	0.01	0.038	0.026	0.012	0.00358	1
BTBD11	SSc	GERD	Dist	Superficial	0.009	0.06	0.044	0.016	0.00358	1
PRR5	SSc	GERD	Dist	Superficial	-0.001	0.036	0.023	0.013	0.00359	1
LRP10	SSc	GERD	Dist	Superficial	-0.021	0.912	0.918	-0.006	0.0036	1
COX4I1	SSc	GERD	Dist	Superficial	-0.04	0.933	0.968	-0.035	0.00361	1
MAP3K6	SSc	GERD	Dist	Superficial	0.01	0.068	0.051	0.017	0.00363	1
UQCRC1	SSc	GERD	Dist	Superficial	0.041	0.338	0.338	0	0.00364	1
NAA15	SSc	GERD	Dist	Superficial	-0.002	0.059	0.042	0.017	0.00364	1
RYBP	SSc	GERD	Dist	Superficial	0.003	0.237	0.283	-0.046	0.00365	1
ORC2	SSc	GERD	Dist	Superficial	0.007	0.039	0.026	0.013	0.00365	1
VAC14	SSc	GERD	Dist	Superficial	0.004	0.04	0.027	0.013	0.00365	1
IL10RB-DT	SSc	GERD	Dist	Superficial	0.001	0.097	0.121	-0.024	0.00366	1
ZNF585B	SSc	GERD	Dist	Superficial	0.006	0.02	0.011	0.009	0.00366	1
FZD10-AS1	SSc	GERD	Dist	Superficial	0.001	0.105	0.132	-0.027	0.00367	1
GGPS1	SSc	GERD	Dist	Superficial	0.018	0.157	0.136	0.021	0.00367	1
GPKOW	SSc	GERD	Dist	Superficial	0.021	0.117	0.098	0.019	0.00368	1
TMEM161A	SSc	GERD	Dist	Superficial	0.003	0.037	0.024	0.013	0.00368	1
WIZ	SSc	GERD	Dist	Superficial	0.003	0.038	0.025	0.013	0.00369	1
SUSD4	SSc	GERD	Dist	Superficial	-0.007	0.178	0.213	-0.035	0.00371	1
AC116345.1	SSc	GERD	Dist	Superficial	0.001	0.073	0.094	-0.021	0.00371	1
CKAP5	SSc	GERD	Dist	Superficial	0.007	0.041	0.027	0.014	0.00372	1
AL355482.2	SSc	GERD	Dist	Superficial	0.008	0.025	0.015	0.01	0.00372	1
LAYN	SSc	GERD	Dist	Superficial	0.031	0.198	0.176	0.022	0.00373	1
TMTC2	SSc	GERD	Dist	Superficial	0	0.085	0.107	-0.022	0.00373	1
SARS2	SSc	GERD	Dist	Superficial	-0.002	0.034	0.022	0.012	0.00373	1
PIGK	SSc	GERD	Dist	Superficial	0.005	0.033	0.021	0.012	0.00375	1
MZF1-AS1	SSc	GERD	Dist	Superficial	-0.003	0.04	0.055	-0.015	0.00376	1
SEC23B	SSc	GERD	Dist	Superficial	0.026	0.251	0.233	0.018	0.00377	1
GPR78	SSc	GERD	Dist	Superficial	-0.002	0.03	0.044	-0.014	0.00377	1
AC008556.1	SSc	GERD	Dist	Superficial	0.008	0.092	0.074	0.018	0.00377	1
IFI27L2	SSc	GERD	Dist	Superficial	-0.02	0.166	0.197	-0.031	0.00379	1
GAN	SSc	GERD	Dist	Superficial	0.009	0.034	0.022	0.012	0.0038	1
PITPNA	SSc	GERD	Dist	Superficial	0.034	0.316	0.31	0.006	0.00381	1
NOL8	SSc	GERD	Dist	Superficial	0.003	0.051	0.036	0.015	0.00382	1
PPRC1	SSc	GERD	Dist	Superficial	0.006	0.023	0.013	0.01	0.00384	1
IFI6	SSc	GERD	Dist	Superficial	0.01	0.038	0.025	0.013	0.00384	1
TOMM7	SSc	GERD	Dist	Superficial	-0.02	0.67	0.777	-0.107	0.00386	1
RNF222	SSc	GERD	Dist	Superficial	0.003	0.458	0.545	-0.087	0.00387	1
ELP6	SSc	GERD	Dist	Superficial	0.006	0.096	0.077	0.019	0.00387	1
DHTKD1	SSc	GERD	Dist	Superficial	0.008	0.057	0.042	0.015	0.00389	1
ATXN7L1	SSc	GERD	Dist	Superficial	0.018	0.094	0.076	0.018	0.0039	1
CLEC11A	SSc	GERD	Dist	Superficial	0.001	0.051	0.036	0.015	0.00391	1
PDCL3	SSc	GERD	Dist	Superficial	0.007	0.129	0.108	0.021	0.00391	1
ABCF2	SSc	GERD	Dist	Superficial	0.003	0.048	0.033	0.015	0.00391	1
PAOX	SSc	GERD	Dist	Superficial	0	0.104	0.129	-0.025	0.00393	1
ICAM3	SSc	GERD	Dist	Superficial	-0.002	0.089	0.112	-0.023	0.00395	1
SNAP29	SSc	GERD	Dist	Superficial	-0.025	0.747	0.781	-0.034	0.00395	1
RABL2A	SSc	GERD	Dist	Superficial	-0.001	0.02	0.031	-0.011	0.00396	1
AC118754.1	SSc	GERD	Dist	Superficial	-0.003	0.094	0.118	-0.024	0.00397	1
EHD2	SSc	GERD	Dist	Superficial	0	0.027	0.016	0.011	0.00398	1
FAM3A	SSc	GERD	Dist	Superficial	-0.004	0.198	0.237	-0.039	0.00398	1
ARFGAP2	SSc	GERD	Dist	Superficial	0.024	0.217	0.197	0.02	0.00398	1
GRSF1	SSc	GERD	Dist	Superficial	0.02	0.212	0.192	0.02	0.004	1
TNFAIP8L1	SSc	GERD	Dist	Superficial	0.01	0.038	0.026	0.012	0.004	1
RBMXL1	SSc	GERD	Dist	Superficial	0.007	0.057	0.042	0.015	0.00401	1
ZNF395	SSc	GERD	Dist	Superficial	0.017	0.086	0.068	0.018	0.00401	1
RXYLT1	SSc	GERD	Dist	Superficial	-0.001	0.039	0.026	0.013	0.00401	1
TMED5	SSc	GERD	Dist	Superficial	0.022	0.163	0.143	0.02	0.00401	1
PLGRKT	SSc	GERD	Dist	Superficial	0.012	0.119	0.099	0.02	0.00402	1
RAB7B	SSc	GERD	Dist	Superficial	0.001	0.033	0.021	0.012	0.00402	1
SF3A2	SSc	GERD	Dist	Superficial	0.008	0.115	0.095	0.02	0.00403	1
UBA2	SSc	GERD	Dist	Superficial	0.002	0.121	0.099	0.022	0.00403	1
EFNA2	SSc	GERD	Dist	Superficial	-0.001	0.013	0.022	-0.009	0.00403	1
LINC00623	SSc	GERD	Dist	Superficial	0.003	0.035	0.022	0.013	0.00414	1
ESF1	SSc	GERD	Dist	Superficial	0.008	0.085	0.066	0.019	0.00417	1
UBE3B	SSc	GERD	Dist	Superficial	0.006	0.224	0.271	-0.047	0.00418	1
FZD5	SSc	GERD	Dist	Superficial	0.006	0.024	0.014	0.01	0.00418	1
C1orf198	SSc	GERD	Dist	Superficial	0.01	0.052	0.037	0.015	0.00418	1
RETSAT	SSc	GERD	Dist	Superficial	0.014	0.088	0.07	0.018	0.00419	1
MTRF1	SSc	GERD	Dist	Superficial	0.004	0.022	0.012	0.01	0.0042	1
MYO9B	SSc	GERD	Dist	Superficial	0.022	0.114	0.095	0.019	0.00422	1
EXOSC8	SSc	GERD	Dist	Superficial	0	0.096	0.075	0.021	0.00422	1
PI4K2B	SSc	GERD	Dist	Superficial	0.002	0.034	0.022	0.012	0.00422	1
PDHX	SSc	GERD	Dist	Superficial	0.005	0.061	0.045	0.016	0.00422	1
MPV17L2	SSc	GERD	Dist	Superficial	0	0.03	0.019	0.011	0.00424	1
ANKS1A	SSc	GERD	Dist	Superficial	0.018	0.106	0.087	0.019	0.00424	1
STAT6	SSc	GERD	Dist	Superficial	0.016	0.092	0.074	0.018	0.00425	1
NAT10	SSc	GERD	Dist	Superficial	0.002	0.028	0.017	0.011	0.00425	1
CPTP	SSc	GERD	Dist	Superficial	-0.009	0.472	0.547	-0.075	0.00426	1
EEF2	SSc	GERD	Dist	Superficial	-0.029	0.751	0.847	-0.096	0.00429	1
NDUFA12	SSc	GERD	Dist	Superficial	0.037	0.389	0.384	0.005	0.00429	1
MED24	SSc	GERD	Dist	Superficial	0.011	0.069	0.052	0.017	0.00429	1
EXT1	SSc	GERD	Dist	Superficial	0.004	0.021	0.011	0.01	0.00429	1
CA13	SSc	GERD	Dist	Superficial	-0.006	0.067	0.086	-0.019	0.0043	1
MBNL1	SSc	GERD	Dist	Superficial	0.01	0.138	0.116	0.022	0.0043	1
H6PD	SSc	GERD	Dist	Superficial	0.009	0.058	0.042	0.016	0.00431	1
MAD2L1BP	SSc	GERD	Dist	Superficial	0.006	0.095	0.075	0.02	0.00431	1
ZBTB7B	SSc	GERD	Dist	Superficial	0.034	0.231	0.217	0.014	0.00432	1
CERS2	SSc	GERD	Dist	Superficial	0	0.03	0.018	0.012	0.00432	1
NPRL2	SSc	GERD	Dist	Superficial	0.005	0.048	0.033	0.015	0.00433	1
FZD10	SSc	GERD	Dist	Superficial	-0.001	0.049	0.066	-0.017	0.00433	1
AC025539.1	SSc	GERD	Dist	Superficial	0.017	0.059	0.044	0.015	0.00434	1
AQP3	SSc	GERD	Dist	Superficial	0.083	0.618	0.655	-0.037	0.00434	1
MRPS18B	SSc	GERD	Dist	Superficial	0.009	0.154	0.132	0.022	0.00437	1
TRIM62	SSc	GERD	Dist	Superficial	0.006	0.026	0.016	0.01	0.00437	1
REPS1	SSc	GERD	Dist	Superficial	0.004	0.24	0.287	-0.047	0.00437	1
PKD1	SSc	GERD	Dist	Superficial	0.008	0.035	0.022	0.013	0.00438	1
NRIP1	SSc	GERD	Dist	Superficial	-0.006	0.066	0.085	-0.019	0.00439	1
AL049597.2	SSc	GERD	Dist	Superficial	0.011	0.041	0.028	0.013	0.00441	1
ZNF703	SSc	GERD	Dist	Superficial	0.001	0.034	0.022	0.012	0.00441	1
TM2D1	SSc	GERD	Dist	Superficial	0.026	0.237	0.22	0.017	0.00441	1
PDZK1IP1	SSc	GERD	Dist	Superficial	0.036	0.847	0.871	-0.024	0.00442	1
PPME1	SSc	GERD	Dist	Superficial	-0.001	0.126	0.154	-0.028	0.00442	1
CASC3	SSc	GERD	Dist	Superficial	0.02	0.132	0.112	0.02	0.00442	1
CCDC115	SSc	GERD	Dist	Superficial	0.037	0.438	0.447	-0.009	0.00443	1
GSTCD	SSc	GERD	Dist	Superficial	0.005	0.023	0.013	0.01	0.00443	1
ZPR1	SSc	GERD	Dist	Superficial	0.004	0.083	0.065	0.018	0.00443	1
BCKDK	SSc	GERD	Dist	Superficial	0.026	0.22	0.202	0.018	0.00445	1
RPAIN	SSc	GERD	Dist	Superficial	0.008	0.138	0.116	0.022	0.00445	1
ERCC5	SSc	GERD	Dist	Superficial	0.015	0.148	0.126	0.022	0.00445	1
NAE1	SSc	GERD	Dist	Superficial	0.013	0.143	0.121	0.022	0.00446	1
GTF3C5	SSc	GERD	Dist	Superficial	0.009	0.103	0.083	0.02	0.00446	1
TMEM79	SSc	GERD	Dist	Superficial	-0.02	0.454	0.516	-0.062	0.00446	1
RNF2	SSc	GERD	Dist	Superficial	0.014	0.066	0.051	0.015	0.00447	1
MAP1S	SSc	GERD	Dist	Superficial	0.042	0.231	0.218	0.013	0.00447	1
LINC01559	SSc	GERD	Dist	Superficial	-0.002	0.091	0.114	-0.023	0.00447	1
HERC1	SSc	GERD	Dist	Superficial	0.011	0.054	0.039	0.015	0.00447	1
RAB11B	SSc	GERD	Dist	Superficial	0.041	0.459	0.48	-0.021	0.00447	1
LRPAP1	SSc	GERD	Dist	Superficial	0.026	0.266	0.253	0.013	0.00447	1
ERMARD	SSc	GERD	Dist	Superficial	0.006	0.029	0.018	0.011	0.00448	1
AMMECR1L	SSc	GERD	Dist	Superficial	0.007	0.029	0.018	0.011	0.00449	1
ZBTB6	SSc	GERD	Dist	Superficial	0.009	0.025	0.015	0.01	0.0045	1
ERCC3	SSc	GERD	Dist	Superficial	0.006	0.03	0.018	0.012	0.0045	1
ABCE1	SSc	GERD	Dist	Superficial	-0.002	0.066	0.049	0.017	0.0045	1
RPRD1B	SSc	GERD	Dist	Superficial	0.013	0.07	0.054	0.016	0.00451	1
KIDINS220	SSc	GERD	Dist	Superficial	-0.002	0.158	0.19	-0.032	0.00451	1
TMEM205	SSc	GERD	Dist	Superficial	0.011	0.127	0.106	0.021	0.00454	1
GRID2IP	SSc	GERD	Dist	Superficial	0	0.019	0.029	-0.01	0.00454	1
MYZAP	SSc	GERD	Dist	Superficial	-0.008	0.657	0.739	-0.082	0.00456	1
C2CD5	SSc	GERD	Dist	Superficial	0.006	0.026	0.016	0.01	0.00458	1
PHLDA3	SSc	GERD	Dist	Superficial	0.04	0.523	0.53	-0.007	0.00459	1
RPL41	SSc	GERD	Dist	Superficial	-0.015	0.999	1	-0.001	0.00459	1
EBP	SSc	GERD	Dist	Superficial	0.027	0.462	0.452	0.01	0.00459	1
UBE2J2	SSc	GERD	Dist	Superficial	-0.006	0.295	0.349	-0.054	0.00461	1
AP001267.3	SSc	GERD	Dist	Superficial	-0.003	0.012	0.021	-0.009	0.00461	1
WDR46	SSc	GERD	Dist	Superficial	0.009	0.093	0.075	0.018	0.00462	1
ADIRF	SSc	GERD	Dist	Superficial	0.019	0.982	0.984	-0.002	0.00463	1
MAOB	SSc	GERD	Dist	Superficial	-0.002	0.013	0.021	-0.008	0.00463	1
ANO8	SSc	GERD	Dist	Superficial	0.032	0.159	0.141	0.018	0.00465	1
BTBD9	SSc	GERD	Dist	Superficial	0.016	0.073	0.056	0.017	0.00466	1
DDX54	SSc	GERD	Dist	Superficial	0.003	0.07	0.052	0.018	0.00466	1
INTS1	SSc	GERD	Dist	Superficial	0.015	0.118	0.098	0.02	0.00467	1
ATP2C1	SSc	GERD	Dist	Superficial	0.012	0.068	0.052	0.016	0.00468	1
CDK10	SSc	GERD	Dist	Superficial	0.006	0.048	0.034	0.014	0.00468	1
HIC2	SSc	GERD	Dist	Superficial	0.01	0.048	0.034	0.014	0.0047	1
ZMAT3	SSc	GERD	Dist	Superficial	0.011	0.054	0.039	0.015	0.0047	1
TAF6L	SSc	GERD	Dist	Superficial	-0.004	0.041	0.055	-0.014	0.0047	1
PPFIBP1	SSc	GERD	Dist	Superficial	0.023	0.212	0.192	0.02	0.00472	1
CCL20	SSc	GERD	Dist	Superficial	0.012	0.042	0.029	0.013	0.00473	1
NUDT16L1	SSc	GERD	Dist	Superficial	0.029	0.251	0.236	0.015	0.00473	1
QDPR	SSc	GERD	Dist	Superficial	-0.01	0.068	0.086	-0.018	0.00473	1
INTS3	SSc	GERD	Dist	Superficial	0.007	0.04	0.027	0.013	0.00473	1
MTMR14	SSc	GERD	Dist	Superficial	0.014	0.125	0.105	0.02	0.00473	1
AL121987.2	SSc	GERD	Dist	Superficial	0	0.047	0.063	-0.016	0.00474	1
AC002070.1	SSc	GERD	Dist	Superficial	-0.003	0.016	0.025	-0.009	0.00474	1
FAM27C	SSc	GERD	Dist	Superficial	0.006	0.031	0.019	0.012	0.00475	1
FBXO10	SSc	GERD	Dist	Superficial	0.006	0.021	0.012	0.009	0.00476	1
AL136090.2	SSc	GERD	Dist	Superficial	-0.001	0.017	0.027	-0.01	0.00477	1
LINC00492	SSc	GERD	Dist	Superficial	0.02	0.053	0.039	0.014	0.00477	1
ELOVL6	SSc	GERD	Dist	Superficial	0.025	0.163	0.143	0.02	0.00481	1
TP53BP1	SSc	GERD	Dist	Superficial	0.006	0.029	0.018	0.011	0.00483	1
GDI2	SSc	GERD	Dist	Superficial	-0.026	0.611	0.7	-0.089	0.00484	1
RARS	SSc	GERD	Dist	Superficial	0.005	0.134	0.112	0.022	0.00485	1
RRAGD	SSc	GERD	Dist	Superficial	-0.002	0.306	0.361	-0.055	0.00487	1
SMURF1	SSc	GERD	Dist	Superficial	-0.001	0.373	0.438	-0.065	0.00487	1
DNAJC10	SSc	GERD	Dist	Superficial	0.003	0.037	0.024	0.013	0.00487	1
HMGCS1	SSc	GERD	Dist	Superficial	0.02	0.278	0.25	0.028	0.00488	1
C7orf50	SSc	GERD	Dist	Superficial	0.023	0.22	0.202	0.018	0.00488	1
SNAPC1	SSc	GERD	Dist	Superficial	0.006	0.05	0.036	0.014	0.00488	1
WDR83	SSc	GERD	Dist	Superficial	0.007	0.05	0.036	0.014	0.00489	1
BRF1	SSc	GERD	Dist	Superficial	0.003	0.031	0.02	0.011	0.00489	1
SIK3	SSc	GERD	Dist	Superficial	0.021	0.117	0.098	0.019	0.00491	1
DDX19A	SSc	GERD	Dist	Superficial	0.002	0.027	0.017	0.01	0.00492	1
TAMM41	SSc	GERD	Dist	Superficial	0.001	0.027	0.017	0.01	0.00493	1
AL359762.1	SSc	GERD	Dist	Superficial	-0.001	0.014	0.022	-0.008	0.00494	1
MFSD6	SSc	GERD	Dist	Superficial	0.027	0.23	0.21	0.02	0.00494	1
AP5Z1	SSc	GERD	Dist	Superficial	0.007	0.043	0.029	0.014	0.00496	1
SORT1	SSc	GERD	Dist	Superficial	0.03	0.81	0.832	-0.022	0.00496	1
SLC25A22	SSc	GERD	Dist	Superficial	0.004	0.022	0.013	0.009	0.00496	1
UACA	SSc	GERD	Dist	Superficial	-0.027	0.672	0.736	-0.064	0.00496	1
THEM4	SSc	GERD	Dist	Superficial	0.008	0.051	0.037	0.014	0.00497	1
BTBD6	SSc	GERD	Dist	Superficial	-0.01	0.207	0.245	-0.038	0.00497	1
NOP14-AS1	SSc	GERD	Dist	Superficial	0.012	0.057	0.042	0.015	0.00497	1
GATC	SSc	GERD	Dist	Superficial	0.008	0.052	0.038	0.014	0.00498	1
MFSD9	SSc	GERD	Dist	Superficial	0.011	0.057	0.042	0.015	0.00499	1
PPARD	SSc	GERD	Dist	Superficial	0.011	0.386	0.46	-0.074	0.00499	1
C6orf120	SSc	GERD	Dist	Superficial	0.022	0.135	0.117	0.018	0.00503	1
IPMK	SSc	GERD	Dist	Superficial	0.043	0.215	0.2	0.015	0.00504	1
EGFL8	SSc	GERD	Dist	Superficial	0.006	0.023	0.014	0.009	0.00505	1
GBP1	SSc	GERD	Dist	Superficial	0.005	0.027	0.017	0.01	0.00507	1
IRGQ	SSc	GERD	Dist	Superficial	0.008	0.039	0.026	0.013	0.00507	1
RABEPK	SSc	GERD	Dist	Superficial	0.001	0.042	0.029	0.013	0.00508	1
IGFBP5	SSc	GERD	Dist	Superficial	-0.02	0.032	0.044	-0.012	0.00508	1
OXLD1	SSc	GERD	Dist	Superficial	0.033	0.255	0.244	0.011	0.00509	1
RNF31	SSc	GERD	Dist	Superficial	0.004	0.027	0.016	0.011	0.0051	1
METTL5	SSc	GERD	Dist	Superficial	0.009	0.119	0.098	0.021	0.0051	1
BTRC	SSc	GERD	Dist	Superficial	0.031	0.15	0.133	0.017	0.00511	1
SIGMAR1	SSc	GERD	Dist	Superficial	0.001	0.068	0.051	0.017	0.00513	1
COPS3	SSc	GERD	Dist	Superficial	0.015	0.16	0.14	0.02	0.00515	1
IL1F10	SSc	GERD	Dist	Superficial	0	0.014	0.022	-0.008	0.00516	1
PDPR	SSc	GERD	Dist	Superficial	0.005	0.028	0.018	0.01	0.00516	1
CYP2C18	SSc	GERD	Dist	Superficial	0.01	0.082	0.064	0.018	0.00516	1
COG8	SSc	GERD	Dist	Superficial	0.007	0.042	0.029	0.013	0.00518	1
PDCD6IP	SSc	GERD	Dist	Superficial	0.03	0.829	0.863	-0.034	0.00518	1
DIPK2A	SSc	GERD	Dist	Superficial	-0.007	0.094	0.116	-0.022	0.00518	1
ATXN10	SSc	GERD	Dist	Superficial	0.02	0.199	0.18	0.019	0.00519	1
MRPL48	SSc	GERD	Dist	Superficial	0.016	0.125	0.106	0.019	0.00519	1
DIS3L2	SSc	GERD	Dist	Superficial	0.005	0.036	0.024	0.012	0.00522	1
CHD1	SSc	GERD	Dist	Superficial	0.012	0.082	0.064	0.018	0.00522	1
TUBB	SSc	GERD	Dist	Superficial	-0.021	0.265	0.309	-0.044	0.00524	1
AC016065.1	SSc	GERD	Dist	Superficial	0.006	0.034	0.022	0.012	0.00524	1
WDR27	SSc	GERD	Dist	Superficial	-0.002	0.03	0.043	-0.013	0.00524	1
ALOX15B	SSc	GERD	Dist	Superficial	0.003	0.057	0.042	0.015	0.00527	1
AC004908.2	SSc	GERD	Dist	Superficial	-0.003	0.022	0.033	-0.011	0.00527	1
TGM1	SSc	GERD	Dist	Superficial	-0.006	0.431	0.49	-0.059	0.00528	1
PARP14	SSc	GERD	Dist	Superficial	0.01	0.041	0.028	0.013	0.0053	1
RUFY3	SSc	GERD	Dist	Superficial	0.014	0.141	0.12	0.021	0.00531	1
ARMC10	SSc	GERD	Dist	Superficial	0.011	0.13	0.11	0.02	0.00533	1
ABCD1	SSc	GERD	Dist	Superficial	0.009	0.029	0.018	0.011	0.00533	1
TMEM191C	SSc	GERD	Dist	Superficial	-0.005	0.072	0.091	-0.019	0.00534	1
PMEPA1	SSc	GERD	Dist	Superficial	0.015	0.072	0.055	0.017	0.00535	1
REEP4	SSc	GERD	Dist	Superficial	-0.008	0.364	0.426	-0.062	0.00535	1
MARCKS	SSc	GERD	Dist	Superficial	0.043	0.905	0.919	-0.014	0.00536	1
ACHE	SSc	GERD	Dist	Superficial	0.011	0.04	0.028	0.012	0.00536	1
AL049840.5	SSc	GERD	Dist	Superficial	0.011	0.038	0.026	0.012	0.00536	1
SCFD1	SSc	GERD	Dist	Superficial	-0.006	0.228	0.27	-0.042	0.00537	1
GTF2H5	SSc	GERD	Dist	Superficial	0.032	0.491	0.508	-0.017	0.00537	1
SNRPB	SSc	GERD	Dist	Superficial	0.013	0.534	0.556	-0.022	0.00538	1
COLCA1	SSc	GERD	Dist	Superficial	-0.002	0.086	0.107	-0.021	0.00539	1
USP42	SSc	GERD	Dist	Superficial	0.006	0.03	0.019	0.011	0.00541	1
TMEM186	SSc	GERD	Dist	Superficial	0.007	0.045	0.032	0.013	0.00542	1
ZNF581	SSc	GERD	Dist	Superficial	0	0.175	0.21	-0.035	0.00542	1
EPS8L2	SSc	GERD	Dist	Superficial	-0.016	0.932	0.922	0.01	0.00544	1
LRRC47	SSc	GERD	Dist	Superficial	0.003	0.065	0.049	0.016	0.00545	1
HELZ2	SSc	GERD	Dist	Superficial	-0.002	0.095	0.118	-0.023	0.00545	1
SAYSD1	SSc	GERD	Dist	Superficial	0	0.046	0.033	0.013	0.00545	1
AGPS	SSc	GERD	Dist	Superficial	0.005	0.044	0.031	0.013	0.00545	1
EFHC1	SSc	GERD	Dist	Superficial	-0.003	0.029	0.041	-0.012	0.00545	1
ATXN1	SSc	GERD	Dist	Superficial	0.008	0.069	0.052	0.017	0.00545	1
REST	SSc	GERD	Dist	Superficial	0.032	0.343	0.332	0.011	0.00546	1
GRHL2	SSc	GERD	Dist	Superficial	0.003	0.066	0.05	0.016	0.00546	1
CEP164	SSc	GERD	Dist	Superficial	0.005	0.033	0.021	0.012	0.00546	1
MAP3K5	SSc	GERD	Dist	Superficial	0.046	0.343	0.338	0.005	0.00547	1
SEC11A	SSc	GERD	Dist	Superficial	0.023	0.37	0.359	0.011	0.00548	1
FAM149A	SSc	GERD	Dist	Superficial	0.001	0.045	0.061	-0.016	0.0055	1
ZDHHC4	SSc	GERD	Dist	Superficial	-0.006	0.074	0.093	-0.019	0.00551	1
TRERF1	SSc	GERD	Dist	Superficial	0.001	0.095	0.118	-0.023	0.00551	1
ZNF350	SSc	GERD	Dist	Superficial	0.016	0.073	0.057	0.016	0.00552	1
EGFL7	SSc	GERD	Dist	Superficial	-0.005	0.04	0.055	-0.015	0.00552	1
SLC45A4	SSc	GERD	Dist	Superficial	0.015	0.061	0.046	0.015	0.00552	1
SEC23A	SSc	GERD	Dist	Superficial	0.005	0.036	0.024	0.012	0.00553	1
TMEM138	SSc	GERD	Dist	Superficial	0	0.026	0.016	0.01	0.00554	1
PRKAR2A	SSc	GERD	Dist	Superficial	0.021	0.169	0.148	0.021	0.00557	1
C15orf39	SSc	GERD	Dist	Superficial	0.039	0.199	0.183	0.016	0.00558	1
DDX50	SSc	GERD	Dist	Superficial	0.005	0.066	0.05	0.016	0.00558	1
EVI5L	SSc	GERD	Dist	Superficial	0.007	0.043	0.029	0.014	0.00559	1
GABPB2	SSc	GERD	Dist	Superficial	0.005	0.046	0.032	0.014	0.0056	1
RBL2	SSc	GERD	Dist	Superficial	0.033	0.202	0.185	0.017	0.00561	1
SUCLG2	SSc	GERD	Dist	Superficial	-0.004	0.244	0.289	-0.045	0.00561	1
C9orf40	SSc	GERD	Dist	Superficial	0.001	0.029	0.018	0.011	0.00565	1
DCLRE1B	SSc	GERD	Dist	Superficial	0.011	0.052	0.037	0.015	0.00565	1
DYNC2H1	SSc	GERD	Dist	Superficial	0.008	0.02	0.011	0.009	0.00565	1
HYAL2	SSc	GERD	Dist	Superficial	0	0.071	0.055	0.016	0.00567	1
CRIM1	SSc	GERD	Dist	Superficial	0.007	0.045	0.031	0.014	0.0057	1
SEPTIN5	SSc	GERD	Dist	Superficial	0.01	0.065	0.049	0.016	0.00572	1
MDK	SSc	GERD	Dist	Superficial	0.044	0.378	0.38	-0.002	0.00573	1
NOTCH1	SSc	GERD	Dist	Superficial	0.002	0.024	0.014	0.01	0.00574	1
TMEM39B	SSc	GERD	Dist	Superficial	0.005	0.031	0.02	0.011	0.00575	1
LYSMD2	SSc	GERD	Dist	Superficial	0.001	0.042	0.029	0.013	0.00575	1
STXBP1	SSc	GERD	Dist	Superficial	0.007	0.135	0.166	-0.031	0.00575	1
SRCAP	SSc	GERD	Dist	Superficial	0.015	0.075	0.059	0.016	0.00577	1
CHPF	SSc	GERD	Dist	Superficial	0.008	0.064	0.048	0.016	0.00577	1
CYB561	SSc	GERD	Dist	Superficial	-0.004	0.221	0.257	-0.036	0.0058	1
PREPL	SSc	GERD	Dist	Superficial	0.01	0.081	0.064	0.017	0.00581	1
LAGE3	SSc	GERD	Dist	Superficial	0.005	0.106	0.086	0.02	0.00583	1
IFIT5	SSc	GERD	Dist	Superficial	0.005	0.04	0.028	0.012	0.00584	1
PAQR8	SSc	GERD	Dist	Superficial	-0.003	0.061	0.079	-0.018	0.00584	1
PARP6	SSc	GERD	Dist	Superficial	0.004	0.031	0.02	0.011	0.00585	1
CACNB3	SSc	GERD	Dist	Superficial	0	0.041	0.028	0.013	0.00586	1
ZNF750	SSc	GERD	Dist	Superficial	0.026	0.338	0.325	0.013	0.00587	1
ANKRD46	SSc	GERD	Dist	Superficial	0.014	0.061	0.047	0.014	0.00588	1
ALG8	SSc	GERD	Dist	Superficial	0.003	0.031	0.02	0.011	0.00588	1
LINC02560	SSc	GERD	Dist	Superficial	0.001	0.132	0.16	-0.028	0.00589	1
ZNF85	SSc	GERD	Dist	Superficial	-0.005	0.036	0.049	-0.013	0.0059	1
MAPK1	SSc	GERD	Dist	Superficial	0.046	0.409	0.423	-0.014	0.00591	1
LINC00539	SSc	GERD	Dist	Superficial	-0.001	0.02	0.03	-0.01	0.00592	1
KLK9	SSc	GERD	Dist	Superficial	-0.002	0.06	0.077	-0.017	0.00592	1
SORCS2	SSc	GERD	Dist	Superficial	-0.001	0.026	0.038	-0.012	0.00593	1
MID1	SSc	GERD	Dist	Superficial	0.004	0.027	0.016	0.011	0.00594	1
AC107214.1	SSc	GERD	Dist	Superficial	-0.002	0.011	0.018	-0.007	0.00596	1
LRRC57	SSc	GERD	Dist	Superficial	0.01	0.071	0.055	0.016	0.00597	1
ALKBH6	SSc	GERD	Dist	Superficial	0.004	0.029	0.018	0.011	0.00598	1
HSPA13	SSc	GERD	Dist	Superficial	0.005	0.022	0.013	0.009	0.00602	1
ZNF528-AS1	SSc	GERD	Dist	Superficial	0.007	0.021	0.012	0.009	0.00603	1
MADD	SSc	GERD	Dist	Superficial	0.006	0.024	0.014	0.01	0.00604	1
IFFO2	SSc	GERD	Dist	Superficial	0.013	0.072	0.055	0.017	0.00604	1
STRADB	SSc	GERD	Dist	Superficial	0.046	0.485	0.499	-0.014	0.00605	1
NOMO1	SSc	GERD	Dist	Superficial	-0.001	0.013	0.022	-0.009	0.00607	1
NAPRT	SSc	GERD	Dist	Superficial	-0.023	0.918	0.931	-0.013	0.00607	1
TXNDC5	SSc	GERD	Dist	Superficial	-0.001	0.101	0.125	-0.024	0.00608	1
PCNP	SSc	GERD	Dist	Superficial	0.034	0.373	0.375	-0.002	0.00608	1
PDK1	SSc	GERD	Dist	Superficial	0.001	0.046	0.062	-0.016	0.00608	1
AFF1	SSc	GERD	Dist	Superficial	0.015	0.094	0.076	0.018	0.00609	1
SNX33	SSc	GERD	Dist	Superficial	0.006	0.237	0.283	-0.046	0.00609	1
PJA1	SSc	GERD	Dist	Superficial	0.007	0.038	0.026	0.012	0.0061	1
MMS19	SSc	GERD	Dist	Superficial	0.006	0.038	0.026	0.012	0.0061	1
SNRPE	SSc	GERD	Dist	Superficial	0.008	0.206	0.182	0.024	0.0061	1
RC3H2	SSc	GERD	Dist	Superficial	0.031	0.184	0.167	0.017	0.00611	1
GPM6B	SSc	GERD	Dist	Superficial	-0.004	0.054	0.07	-0.016	0.00611	1
FAM76A	SSc	GERD	Dist	Superficial	0.001	0.047	0.033	0.014	0.00612	1
KLHL20	SSc	GERD	Dist	Superficial	0.005	0.028	0.017	0.011	0.00612	1
CDKN1C	SSc	GERD	Dist	Superficial	0.036	0.209	0.191	0.018	0.00613	1
ELMOD3	SSc	GERD	Dist	Superficial	0.01	0.038	0.026	0.012	0.00614	1
PNKD	SSc	GERD	Dist	Superficial	0.012	0.248	0.227	0.021	0.00614	1
LINC02005	SSc	GERD	Dist	Superficial	-0.001	0.013	0.022	-0.009	0.00615	1
UBAP1	SSc	GERD	Dist	Superficial	0.039	0.633	0.674	-0.041	0.00617	1
URGCP	SSc	GERD	Dist	Superficial	0.012	0.06	0.045	0.015	0.00618	1
AKIP1	SSc	GERD	Dist	Superficial	-0.005	0.118	0.143	-0.025	0.00619	1
AC124248.1	SSc	GERD	Dist	Superficial	0.008	0.031	0.02	0.011	0.0062	1
PLB1	SSc	GERD	Dist	Superficial	-0.001	0.074	0.094	-0.02	0.0062	1
AC004982.2	SSc	GERD	Dist	Superficial	0	0.04	0.054	-0.014	0.00621	1
SDF2	SSc	GERD	Dist	Superficial	0.038	0.379	0.387	-0.008	0.00622	1
METTL18	SSc	GERD	Dist	Superficial	-0.004	0.04	0.054	-0.014	0.00622	1
ABCB6	SSc	GERD	Dist	Superficial	0.005	0.051	0.037	0.014	0.00623	1
BYSL	SSc	GERD	Dist	Superficial	0.002	0.031	0.02	0.011	0.00624	1
NUTM2B-AS1	SSc	GERD	Dist	Superficial	0.018	0.129	0.11	0.019	0.00625	1
SDE2	SSc	GERD	Dist	Superficial	0.005	0.043	0.03	0.013	0.00625	1
FAM189B	SSc	GERD	Dist	Superficial	0.006	0.047	0.033	0.014	0.00627	1
RIOX1	SSc	GERD	Dist	Superficial	0.005	0.019	0.011	0.008	0.00628	1
POMT1	SSc	GERD	Dist	Superficial	0.002	0.023	0.014	0.009	0.0063	1
PEX26	SSc	GERD	Dist	Superficial	0.008	0.037	0.025	0.012	0.0063	1
PIGU	SSc	GERD	Dist	Superficial	0.006	0.049	0.035	0.014	0.0063	1
TNRC6A	SSc	GERD	Dist	Superficial	0.039	0.262	0.247	0.015	0.00632	1
PEBP1	SSc	GERD	Dist	Superficial	0.022	0.96	0.962	-0.002	0.00633	1
MAP11	SSc	GERD	Dist	Superficial	0.011	0.063	0.048	0.015	0.00634	1
PSMF1	SSc	GERD	Dist	Superficial	0.03	0.326	0.322	0.004	0.00634	1
USP45	SSc	GERD	Dist	Superficial	0.009	0.046	0.033	0.013	0.00634	1
CTBS	SSc	GERD	Dist	Superficial	0.006	0.206	0.247	-0.041	0.00637	1
YTHDC2	SSc	GERD	Dist	Superficial	-0.004	0.094	0.116	-0.022	0.00639	1
HSPD1	SSc	GERD	Dist	Superficial	-0.001	0.23	0.203	0.027	0.0064	1
AFMID	SSc	GERD	Dist	Superficial	0.006	0.053	0.038	0.015	0.00641	1
NFIX	SSc	GERD	Dist	Superficial	0.007	0.123	0.103	0.02	0.00643	1
NAPG	SSc	GERD	Dist	Superficial	0.033	0.326	0.321	0.005	0.00643	1
MARC1	SSc	GERD	Dist	Superficial	0.002	0.035	0.023	0.012	0.00645	1
IER3	SSc	GERD	Dist	Superficial	-0.014	0.702	0.794	-0.092	0.00646	1
AC245060.5	SSc	GERD	Dist	Superficial	0.042	0.169	0.151	0.018	0.00646	1
TUBB3	SSc	GERD	Dist	Superficial	0.013	0.049	0.036	0.013	0.00649	1
C2orf68	SSc	GERD	Dist	Superficial	0.026	0.178	0.162	0.016	0.00649	1
TOR1AIP1	SSc	GERD	Dist	Superficial	-0.001	0.157	0.189	-0.032	0.0065	1
EPC1	SSc	GERD	Dist	Superficial	-0.008	0.155	0.184	-0.029	0.00651	1
MGAT1	SSc	GERD	Dist	Superficial	0.026	0.786	0.796	-0.01	0.00651	1
IGF1R	SSc	GERD	Dist	Superficial	0.018	0.105	0.087	0.018	0.00651	1
TMX1	SSc	GERD	Dist	Superficial	0	0.089	0.07	0.019	0.00652	1
ILKAP	SSc	GERD	Dist	Superficial	0.012	0.104	0.086	0.018	0.00653	1
DUS3L	SSc	GERD	Dist	Superficial	0.008	0.047	0.034	0.013	0.00656	1
BMP1	SSc	GERD	Dist	Superficial	0.011	0.052	0.038	0.014	0.00657	1
LINC01089	SSc	GERD	Dist	Superficial	0.009	0.026	0.016	0.01	0.00657	1
LRP1	SSc	GERD	Dist	Superficial	0.006	0.053	0.039	0.014	0.00657	1
JMJD8	SSc	GERD	Dist	Superficial	-0.001	0.361	0.423	-0.062	0.00657	1
SIM2	SSc	GERD	Dist	Superficial	-0.015	0.3	0.345	-0.045	0.00658	1
ZNHIT6	SSc	GERD	Dist	Superficial	0.004	0.041	0.028	0.013	0.00659	1
PRDX3	SSc	GERD	Dist	Superficial	-0.006	0.256	0.306	-0.05	0.0066	1
EIF4ENIF1	SSc	GERD	Dist	Superficial	0.018	0.079	0.063	0.016	0.0066	1
HLA-DRA	SSc	GERD	Dist	Superficial	0.006	0.114	0.093	0.021	0.00662	1
ABCB9	SSc	GERD	Dist	Superficial	0	0.042	0.057	-0.015	0.00664	1
MCPH1	SSc	GERD	Dist	Superficial	0.008	0.04	0.027	0.013	0.00666	1
RIN2	SSc	GERD	Dist	Superficial	0.025	0.228	0.213	0.015	0.00667	1
FAM221A	SSc	GERD	Dist	Superficial	0.004	0.258	0.307	-0.049	0.00671	1
CWH43	SSc	GERD	Dist	Superficial	-0.009	0.097	0.118	-0.021	0.00672	1
SET	SSc	GERD	Dist	Superficial	0.02	0.404	0.399	0.005	0.00673	1
UBXN8	SSc	GERD	Dist	Superficial	0.001	0.03	0.019	0.011	0.00673	1
STAU1	SSc	GERD	Dist	Superficial	0.038	0.477	0.498	-0.021	0.00674	1
AKAP13	SSc	GERD	Dist	Superficial	0.043	0.369	0.365	0.004	0.00674	1
HIST1H3D	SSc	GERD	Dist	Superficial	0.041	0.321	0.317	0.004	0.00678	1
ADSL	SSc	GERD	Dist	Superficial	0	0.08	0.062	0.018	0.00682	1
HIST3H2A	SSc	GERD	Dist	Superficial	0.073	0.369	0.372	-0.003	0.00682	1
NFX1	SSc	GERD	Dist	Superficial	0.007	0.06	0.045	0.015	0.00686	1
EIF4E	SSc	GERD	Dist	Superficial	0.037	0.637	0.688	-0.051	0.00687	1
CPSF1	SSc	GERD	Dist	Superficial	0.004	0.036	0.024	0.012	0.00688	1
TDRD7	SSc	GERD	Dist	Superficial	0.013	0.062	0.048	0.014	0.0069	1
TTC19	SSc	GERD	Dist	Superficial	0.028	0.168	0.15	0.018	0.00691	1
TRIM28	SSc	GERD	Dist	Superficial	-0.006	0.385	0.45	-0.065	0.00693	1
AKT2	SSc	GERD	Dist	Superficial	0.027	0.195	0.177	0.018	0.00694	1
IFT46	SSc	GERD	Dist	Superficial	0.004	0.027	0.017	0.01	0.00694	1
CHD7	SSc	GERD	Dist	Superficial	0.022	0.12	0.103	0.017	0.00698	1
NUP88	SSc	GERD	Dist	Superficial	0.006	0.049	0.035	0.014	0.00699	1
FOXP4	SSc	GERD	Dist	Superficial	0.007	0.032	0.021	0.011	0.007	1
ATP6V0A4	SSc	GERD	Dist	Superficial	0.002	0.148	0.178	-0.03	0.00701	1
NBR2	SSc	GERD	Dist	Superficial	0.007	0.025	0.015	0.01	0.00702	1
RCHY1	SSc	GERD	Dist	Superficial	0.017	0.097	0.08	0.017	0.00704	1
PSMD6	SSc	GERD	Dist	Superficial	0.03	0.295	0.289	0.006	0.00706	1
ABLIM1	SSc	GERD	Dist	Superficial	0.024	0.953	0.944	0.009	0.00706	1
ARAP2	SSc	GERD	Dist	Superficial	-0.003	0.294	0.344	-0.05	0.00707	1
RDH12	SSc	GERD	Dist	Superficial	0.004	0.096	0.077	0.019	0.00708	1
C6orf136	SSc	GERD	Dist	Superficial	0.02	0.136	0.118	0.018	0.00709	1
ATF2	SSc	GERD	Dist	Superficial	0.007	0.045	0.032	0.013	0.00714	1
HNRNPA0	SSc	GERD	Dist	Superficial	-0.021	0.274	0.312	-0.038	0.00716	1
UNC50	SSc	GERD	Dist	Superficial	0.022	0.203	0.186	0.017	0.00716	1
ZNF282	SSc	GERD	Dist	Superficial	-0.001	0.107	0.13	-0.023	0.00717	1
CCDC90B	SSc	GERD	Dist	Superficial	0.033	0.552	0.579	-0.027	0.00717	1
SLC66A1	SSc	GERD	Dist	Superficial	0.007	0.044	0.032	0.012	0.00717	1
SERTAD2	SSc	GERD	Dist	Superficial	-0.02	0.597	0.66	-0.063	0.00718	1
IRF7	SSc	GERD	Dist	Superficial	0.014	0.274	0.327	-0.053	0.00719	1
SMPD4	SSc	GERD	Dist	Superficial	0.005	0.044	0.031	0.013	0.0072	1
EXOSC6	SSc	GERD	Dist	Superficial	0.001	0.054	0.039	0.015	0.00722	1
SLC35F5	SSc	GERD	Dist	Superficial	0.028	0.252	0.237	0.015	0.00723	1
FAM167A	SSc	GERD	Dist	Superficial	-0.003	0.013	0.021	-0.008	0.00724	1
ERI3	SSc	GERD	Dist	Superficial	0.001	0.069	0.052	0.017	0.00727	1
ZNF280D	SSc	GERD	Dist	Superficial	-0.001	0.086	0.107	-0.021	0.00727	1
DUSP10	SSc	GERD	Dist	Superficial	0.009	0.03	0.019	0.011	0.00728	1
MGAT2	SSc	GERD	Dist	Superficial	0.011	0.086	0.069	0.017	0.00729	1
AC084809.1	SSc	GERD	Dist	Superficial	-0.001	0.014	0.022	-0.008	0.00732	1
WNT5A-AS1	SSc	GERD	Dist	Superficial	0.005	0.023	0.014	0.009	0.00733	1
TIMM29	SSc	GERD	Dist	Superficial	0.017	0.16	0.141	0.019	0.00734	1
LEO1	SSc	GERD	Dist	Superficial	0.017	0.16	0.14	0.02	0.00734	1
ZNF263	SSc	GERD	Dist	Superficial	0.004	0.028	0.018	0.01	0.00735	1
EIF2B4	SSc	GERD	Dist	Superficial	0.038	0.262	0.253	0.009	0.00736	1
MED10	SSc	GERD	Dist	Superficial	0.02	0.277	0.265	0.012	0.00737	1
DHRS12	SSc	GERD	Dist	Superficial	-0.002	0.107	0.131	-0.024	0.00742	1
PCID2	SSc	GERD	Dist	Superficial	0	0.052	0.037	0.015	0.00747	1
LINC02541	SSc	GERD	Dist	Superficial	0.012	0.073	0.057	0.016	0.0075	1
MTG1	SSc	GERD	Dist	Superficial	0.009	0.112	0.094	0.018	0.00752	1
PAPOLG	SSc	GERD	Dist	Superficial	0.007	0.032	0.021	0.011	0.00754	1
PELP1	SSc	GERD	Dist	Superficial	0	0.033	0.022	0.011	0.00757	1
MEPCE	SSc	GERD	Dist	Superficial	0.011	0.066	0.051	0.015	0.00758	1
AL353622.1	SSc	GERD	Dist	Superficial	-0.002	0.011	0.018	-0.007	0.00761	1
DAB2IP	SSc	GERD	Dist	Superficial	0.002	0.026	0.016	0.01	0.00762	1
FCF1	SSc	GERD	Dist	Superficial	0.009	0.039	0.027	0.012	0.00762	1
ACTL6A	SSc	GERD	Dist	Superficial	0	0.078	0.061	0.017	0.00764	1
UBR4	SSc	GERD	Dist	Superficial	-0.003	0.135	0.163	-0.028	0.00765	1
ARAF	SSc	GERD	Dist	Superficial	0.016	0.089	0.072	0.017	0.00765	1
HOXB3	SSc	GERD	Dist	Superficial	0.006	0.02	0.011	0.009	0.00765	1
ELL2	SSc	GERD	Dist	Superficial	0.034	0.277	0.262	0.015	0.00766	1
OTUD5	SSc	GERD	Dist	Superficial	0.037	0.285	0.276	0.009	0.00771	1
SUPT6H	SSc	GERD	Dist	Superficial	0.015	0.131	0.112	0.019	0.00774	1
ALG12	SSc	GERD	Dist	Superficial	0.008	0.064	0.049	0.015	0.00774	1
GIGYF1	SSc	GERD	Dist	Superficial	0.009	0.066	0.051	0.015	0.00775	1
FGF11	SSc	GERD	Dist	Superficial	0.035	0.195	0.18	0.015	0.00776	1
MAPK7	SSc	GERD	Dist	Superficial	0.012	0.088	0.071	0.017	0.00777	1
INO80E	SSc	GERD	Dist	Superficial	0.005	0.066	0.05	0.016	0.00778	1
TMTC3	SSc	GERD	Dist	Superficial	0.006	0.064	0.048	0.016	0.00778	1
ABCF3	SSc	GERD	Dist	Superficial	0.013	0.102	0.085	0.017	0.00778	1
FXYD1	SSc	GERD	Dist	Superficial	0.006	0.019	0.011	0.008	0.0078	1
AGFG1	SSc	GERD	Dist	Superficial	-0.003	0.416	0.483	-0.067	0.00781	1
RHBDD1	SSc	GERD	Dist	Superficial	0.002	0.023	0.014	0.009	0.00781	1
PCYT2	SSc	GERD	Dist	Superficial	0.026	0.184	0.168	0.016	0.00781	1
LYPLA2	SSc	GERD	Dist	Superficial	0.035	0.417	0.431	-0.014	0.00783	1
WDR75	SSc	GERD	Dist	Superficial	0	0.033	0.022	0.011	0.00784	1
SERINC3	SSc	GERD	Dist	Superficial	-0.003	0.44	0.514	-0.074	0.00784	1
CCDC91	SSc	GERD	Dist	Superficial	0.007	0.178	0.214	-0.036	0.00785	1
FAM234A	SSc	GERD	Dist	Superficial	0.027	0.163	0.147	0.016	0.00785	1
ECHDC1	SSc	GERD	Dist	Superficial	0.008	0.114	0.095	0.019	0.00786	1
CCDC66	SSc	GERD	Dist	Superficial	0.005	0.045	0.032	0.013	0.00788	1
CDC5L	SSc	GERD	Dist	Superficial	0.017	0.166	0.146	0.02	0.0079	1
TST	SSc	GERD	Dist	Superficial	0.028	0.823	0.841	-0.018	0.0079	1
CCZ1	SSc	GERD	Dist	Superficial	0.029	0.183	0.167	0.016	0.00791	1
LSMEM1	SSc	GERD	Dist	Superficial	-0.003	0.016	0.025	-0.009	0.00791	1
AGPAT4	SSc	GERD	Dist	Superficial	-0.003	0.04	0.054	-0.014	0.00792	1
ERCC6L2	SSc	GERD	Dist	Superficial	0.007	0.031	0.02	0.011	0.00792	1
BRAF	SSc	GERD	Dist	Superficial	0.006	0.207	0.25	-0.043	0.00794	1
DVL2	SSc	GERD	Dist	Superficial	0.023	0.109	0.092	0.017	0.00794	1
ADCK2	SSc	GERD	Dist	Superficial	0.002	0.062	0.047	0.015	0.008	1
CISD3	SSc	GERD	Dist	Superficial	0.004	0.125	0.104	0.021	0.00801	1
TAGLN2	SSc	GERD	Dist	Superficial	-0.003	0.31	0.362	-0.052	0.00803	1
MAF1	SSc	GERD	Dist	Superficial	0.031	0.409	0.423	-0.014	0.00805	1
USP4	SSc	GERD	Dist	Superficial	0.031	0.198	0.183	0.015	0.00808	1
PCGF1	SSc	GERD	Dist	Superficial	0.007	0.033	0.022	0.011	0.00808	1
NUP62	SSc	GERD	Dist	Superficial	0.004	0.044	0.031	0.013	0.00809	1
KDSR	SSc	GERD	Dist	Superficial	0.036	0.36	0.353	0.007	0.0081	1
POM121C	SSc	GERD	Dist	Superficial	0.005	0.035	0.023	0.012	0.00811	1
TUBA1A	SSc	GERD	Dist	Superficial	-0.01	0.196	0.229	-0.033	0.00811	1
COPS7B	SSc	GERD	Dist	Superficial	0.006	0.041	0.029	0.012	0.00812	1
TBC1D15	SSc	GERD	Dist	Superficial	-0.01	0.456	0.521	-0.065	0.00812	1
KCMF1	SSc	GERD	Dist	Superficial	-0.019	0.662	0.721	-0.059	0.00812	1
POU2F1	SSc	GERD	Dist	Superficial	0.023	0.129	0.111	0.018	0.00814	1
MIA3	SSc	GERD	Dist	Superficial	0.01	0.074	0.058	0.016	0.00819	1
SLC13A4	SSc	GERD	Dist	Superficial	0.004	0.118	0.144	-0.026	0.00819	1
LSM4	SSc	GERD	Dist	Superficial	0.025	0.395	0.401	-0.006	0.00821	1
RWDD3	SSc	GERD	Dist	Superficial	0.005	0.044	0.031	0.013	0.00821	1
KIAA2013	SSc	GERD	Dist	Superficial	0.024	0.157	0.14	0.017	0.00822	1
BST2	SSc	GERD	Dist	Superficial	0.015	0.089	0.071	0.018	0.00827	1
VSIG8	SSc	GERD	Dist	Superficial	0.003	0.038	0.026	0.012	0.00827	1
SREBF2	SSc	GERD	Dist	Superficial	0.021	0.177	0.158	0.019	0.00828	1
C12orf57	SSc	GERD	Dist	Superficial	-0.012	0.275	0.325	-0.05	0.00829	1
CST11	SSc	GERD	Dist	Superficial	-0.002	0.014	0.022	-0.008	0.00831	1
RAPGEF6	SSc	GERD	Dist	Superficial	0.005	0.024	0.015	0.009	0.00831	1
GMEB1	SSc	GERD	Dist	Superficial	0.017	0.097	0.08	0.017	0.00835	1
POLG	SSc	GERD	Dist	Superficial	0.003	0.045	0.032	0.013	0.00836	1
OTUD7B	SSc	GERD	Dist	Superficial	0.022	0.177	0.158	0.019	0.00841	1
ATP6V1B2	SSc	GERD	Dist	Superficial	0.039	0.301	0.296	0.005	0.00843	1
EEF1AKMT4	SSc	GERD	Dist	Superficial	0	0.037	0.025	0.012	0.00844	1
CRTAP	SSc	GERD	Dist	Superficial	0	0.058	0.044	0.014	0.00845	1
LINP1	SSc	GERD	Dist	Superficial	0.042	0.175	0.163	0.012	0.00848	1
ZSWIM8	SSc	GERD	Dist	Superficial	0.006	0.175	0.208	-0.033	0.00848	1
KBTBD4	SSc	GERD	Dist	Superficial	0.009	0.039	0.027	0.012	0.0085	1
STX19	SSc	GERD	Dist	Superficial	0.021	0.149	0.131	0.018	0.00851	1
CCDC85B	SSc	GERD	Dist	Superficial	0.003	0.277	0.33	-0.053	0.00852	1
NSUN5	SSc	GERD	Dist	Superficial	0	0.044	0.031	0.013	0.00855	1
MED17	SSc	GERD	Dist	Superficial	0.005	0.027	0.017	0.01	0.00855	1
LNX1	SSc	GERD	Dist	Superficial	-0.024	0.723	0.744	-0.021	0.00856	1
MARCH8	SSc	GERD	Dist	Superficial	0.008	0.031	0.021	0.01	0.00856	1
CHD6	SSc	GERD	Dist	Superficial	0.014	0.081	0.065	0.016	0.00858	1
LLGL1	SSc	GERD	Dist	Superficial	-0.002	0.023	0.034	-0.011	0.00858	1
ADAM9	SSc	GERD	Dist	Superficial	-0.007	0.419	0.483	-0.064	0.0086	1
BCAS4	SSc	GERD	Dist	Superficial	-0.001	0.038	0.051	-0.013	0.00861	1
DSN1	SSc	GERD	Dist	Superficial	0.005	0.045	0.032	0.013	0.00861	1
C2orf42	SSc	GERD	Dist	Superficial	0.018	0.081	0.066	0.015	0.00862	1
LINC00863	SSc	GERD	Dist	Superficial	0.003	0.019	0.011	0.008	0.00863	1
CLK3	SSc	GERD	Dist	Superficial	0.004	0.259	0.309	-0.05	0.00863	1
NDUFAF6	SSc	GERD	Dist	Superficial	0.003	0.067	0.051	0.016	0.00866	1
SP110	SSc	GERD	Dist	Superficial	0.002	0.036	0.024	0.012	0.00868	1
ZNF626	SSc	GERD	Dist	Superficial	0.027	0.174	0.159	0.015	0.00868	1
AP3B1	SSc	GERD	Dist	Superficial	0.035	0.321	0.312	0.009	0.00869	1
ABCG2	SSc	GERD	Dist	Superficial	-0.003	0.011	0.018	-0.007	0.0087	1
WFDC12	SSc	GERD	Dist	Superficial	-0.006	0.032	0.021	0.011	0.0087	1
ZNF511	SSc	GERD	Dist	Superficial	0.006	0.095	0.077	0.018	0.00871	1
SLC25A33	SSc	GERD	Dist	Superficial	0.004	0.046	0.033	0.013	0.00872	1
SLC28A3	SSc	GERD	Dist	Superficial	0.005	0.028	0.018	0.01	0.00874	1
TACO1	SSc	GERD	Dist	Superficial	0.004	0.091	0.074	0.017	0.00877	1
RGS20	SSc	GERD	Dist	Superficial	0.015	0.058	0.044	0.014	0.00877	1
METTL9	SSc	GERD	Dist	Superficial	0.027	0.724	0.753	-0.029	0.00877	1
ANKRD12	SSc	GERD	Dist	Superficial	0.033	0.662	0.693	-0.031	0.0088	1
SLC9A9	SSc	GERD	Dist	Superficial	0.001	0.044	0.031	0.013	0.00884	1
HOMER1	SSc	GERD	Dist	Superficial	0.005	0.021	0.012	0.009	0.00884	1
ANAPC1	SSc	GERD	Dist	Superficial	-0.008	0.067	0.084	-0.017	0.00885	1
HOTAIRM1	SSc	GERD	Dist	Superficial	0.03	0.557	0.559	-0.002	0.00887	1
AC215522.2	SSc	GERD	Dist	Superficial	-0.002	0.017	0.026	-0.009	0.00887	1
PDS5A	SSc	GERD	Dist	Superficial	0.034	0.279	0.268	0.011	0.00889	1
TRAP1	SSc	GERD	Dist	Superficial	0.006	0.105	0.086	0.019	0.0089	1
STK16	SSc	GERD	Dist	Superficial	-0.008	0.161	0.19	-0.029	0.00892	1
NAB2	SSc	GERD	Dist	Superficial	0.005	0.025	0.016	0.009	0.00893	1
AHCTF1	SSc	GERD	Dist	Superficial	0.003	0.03	0.02	0.01	0.00893	1
HLF	SSc	GERD	Dist	Superficial	0.005	0.019	0.011	0.008	0.00893	1
AATF	SSc	GERD	Dist	Superficial	0.004	0.074	0.058	0.016	0.00897	1
MRFAP1L1	SSc	GERD	Dist	Superficial	0.018	0.147	0.129	0.018	0.00898	1
MRPL3	SSc	GERD	Dist	Superficial	-0.005	0.127	0.105	0.022	0.00898	1
QTRT1	SSc	GERD	Dist	Superficial	0	0.048	0.035	0.013	0.00898	1
SDR39U1	SSc	GERD	Dist	Superficial	0.003	0.055	0.04	0.015	0.009	1
TANK	SSc	GERD	Dist	Superficial	0.022	0.245	0.232	0.013	0.00901	1
AL353708.3	SSc	GERD	Dist	Superficial	-0.002	0.011	0.019	-0.008	0.00901	1
APBA3	SSc	GERD	Dist	Superficial	0.007	0.035	0.024	0.011	0.00901	1
SNHG15	SSc	GERD	Dist	Superficial	-0.006	0.056	0.041	0.015	0.00902	1
CEP135	SSc	GERD	Dist	Superficial	0.023	0.118	0.1	0.018	0.00902	1
NFASC	SSc	GERD	Dist	Superficial	0.003	0.023	0.014	0.009	0.00906	1
RP9	SSc	GERD	Dist	Superficial	0.002	0.033	0.022	0.011	0.00908	1
AMDHD2	SSc	GERD	Dist	Superficial	0.019	0.102	0.085	0.017	0.00908	1
KAT2A	SSc	GERD	Dist	Superficial	0	0.022	0.013	0.009	0.00909	1
ALDH7A1	SSc	GERD	Dist	Superficial	0.004	0.127	0.107	0.02	0.00909	1
ARHGAP31	SSc	GERD	Dist	Superficial	-0.003	0.011	0.019	-0.008	0.00911	1
HTT	SSc	GERD	Dist	Superficial	0.011	0.105	0.087	0.018	0.00912	1
AP1M1	SSc	GERD	Dist	Superficial	0.001	0.032	0.021	0.011	0.00912	1
USP53	SSc	GERD	Dist	Superficial	0.05	0.605	0.623	-0.018	0.00913	1
IGF2R	SSc	GERD	Dist	Superficial	0.009	0.102	0.084	0.018	0.00914	1
ARL6IP6	SSc	GERD	Dist	Superficial	0	0.058	0.044	0.014	0.00916	1
GRK6	SSc	GERD	Dist	Superficial	0.005	0.069	0.053	0.016	0.00917	1
PCCA	SSc	GERD	Dist	Superficial	0.004	0.038	0.026	0.012	0.00919	1
SOX13	SSc	GERD	Dist	Superficial	0.004	0.02	0.011	0.009	0.00921	1
CCDC117	SSc	GERD	Dist	Superficial	0.021	0.12	0.103	0.017	0.00922	1
MARS	SSc	GERD	Dist	Superficial	0.008	0.059	0.044	0.015	0.00923	1
UHMK1	SSc	GERD	Dist	Superficial	0.017	0.142	0.124	0.018	0.00924	1
IPO9	SSc	GERD	Dist	Superficial	0.005	0.031	0.021	0.01	0.00925	1
GOLPH3	SSc	GERD	Dist	Superficial	0.053	0.421	0.441	-0.02	0.00927	1
RAD23A	SSc	GERD	Dist	Superficial	0.007	0.156	0.136	0.02	0.00932	1
YTHDF3-AS1	SSc	GERD	Dist	Superficial	0.006	0.034	0.023	0.011	0.00933	1
IBTK	SSc	GERD	Dist	Superficial	0.015	0.111	0.093	0.018	0.00933	1
TRMT11	SSc	GERD	Dist	Superficial	-0.001	0.022	0.013	0.009	0.00934	1
SNX2	SSc	GERD	Dist	Superficial	0.028	0.426	0.43	-0.004	0.00935	1
SAP30	SSc	GERD	Dist	Superficial	-0.001	0.049	0.036	0.013	0.00936	1
GLCE	SSc	GERD	Dist	Superficial	0.025	0.198	0.181	0.017	0.00937	1
QRSL1	SSc	GERD	Dist	Superficial	0.001	0.031	0.02	0.011	0.00938	1
ID2	SSc	GERD	Dist	Superficial	-0.024	0.041	0.054	-0.013	0.00941	1
HOXA-AS2	SSc	GERD	Dist	Superficial	0.007	0.033	0.022	0.011	0.00942	1
ZNF761	SSc	GERD	Dist	Superficial	0.003	0.022	0.013	0.009	0.00942	1
AARS2	SSc	GERD	Dist	Superficial	0.004	0.026	0.017	0.009	0.00942	1
PLXDC2	SSc	GERD	Dist	Superficial	0.009	0.097	0.08	0.017	0.00943	1
TMEM256	SSc	GERD	Dist	Superficial	0.036	0.667	0.716	-0.049	0.00943	1
RTL10	SSc	GERD	Dist	Superficial	0.006	0.036	0.025	0.011	0.00944	1
HACD2	SSc	GERD	Dist	Superficial	-0.003	0.12	0.143	-0.023	0.00951	1
C1orf74	SSc	GERD	Dist	Superficial	0.003	0.022	0.013	0.009	0.00954	1
AC008972.1	SSc	GERD	Dist	Superficial	0	0.035	0.048	-0.013	0.00955	1
PPM1A	SSc	GERD	Dist	Superficial	0.047	0.478	0.493	-0.015	0.00957	1
PMPCA	SSc	GERD	Dist	Superficial	0.007	0.096	0.078	0.018	0.00958	1
METTL7A	SSc	GERD	Dist	Superficial	0.016	0.083	0.067	0.016	0.00961	1
RAD9A	SSc	GERD	Dist	Superficial	0.01	0.051	0.038	0.013	0.00962	1
SPRYD4	SSc	GERD	Dist	Superficial	0.016	0.159	0.141	0.018	0.00962	1
KANSL2	SSc	GERD	Dist	Superficial	0.002	0.032	0.021	0.011	0.00963	1
TRPM4	SSc	GERD	Dist	Superficial	0.022	0.113	0.096	0.017	0.00968	1
MRTFB	SSc	GERD	Dist	Superficial	0.007	0.038	0.026	0.012	0.00969	1
EAF1	SSc	GERD	Dist	Superficial	0.012	0.069	0.054	0.015	0.0097	1
SLC2A1-AS1	SSc	GERD	Dist	Superficial	0	0.021	0.031	-0.01	0.00973	1
ADAP2	SSc	GERD	Dist	Superficial	0.004	0.023	0.014	0.009	0.00973	1
LYRM2	SSc	GERD	Dist	Superficial	0.007	0.099	0.081	0.018	0.00976	1
MAPKAPK5	SSc	GERD	Dist	Superficial	0.003	0.038	0.026	0.012	0.00979	1
C6orf47	SSc	GERD	Dist	Superficial	0.013	0.123	0.106	0.017	0.00984	1
ID3	SSc	GERD	Dist	Superficial	-0.036	0.078	0.095	-0.017	0.00986	1
CDK5RAP1	SSc	GERD	Dist	Superficial	0.002	0.03	0.019	0.011	0.00986	1
ZNF468	SSc	GERD	Dist	Superficial	0.005	0.028	0.018	0.01	0.00987	1
PPID	SSc	GERD	Dist	Superficial	0.008	0.122	0.104	0.018	0.00989	1
PCGF6	SSc	GERD	Dist	Superficial	0	0.019	0.011	0.008	0.0099	1
FBXL12	SSc	GERD	Dist	Superficial	0.003	0.056	0.042	0.014	0.00992	1
HIST1H1B	SSc	GERD	Dist	Superficial	-0.018	0.015	0.024	-0.009	0.00994	1
ERLEC1	SSc	GERD	Dist	Superficial	-0.002	0.258	0.299	-0.041	0.00995	1
L3MBTL2	SSc	GERD	Dist	Superficial	-0.006	0.034	0.046	-0.012	0.00996	1
ALG13	SSc	GERD	Dist	Superficial	0.033	0.298	0.294	0.004	0.00996	1
JOSD1	SSc	GERD	Dist	Superficial	0.044	0.332	0.332	0	0.01	1
CCDC153	SSc	GERD	Dist	Superficial	-0.002	0.03	0.042	-0.012	0.01	1
PSMD3	SSc	GERD	Dist	Superficial	0.023	0.213	0.199	0.014	0.0101	1
GIN1	SSc	GERD	Dist	Superficial	0.004	0.031	0.021	0.01	0.0101	1
RRAGB	SSc	GERD	Dist	Superficial	-0.001	0.023	0.033	-0.01	0.0101	1
MTFR1	SSc	GERD	Dist	Superficial	0.016	0.121	0.104	0.017	0.0101	1
PHLPP1	SSc	GERD	Dist	Superficial	0.004	0.115	0.14	-0.025	0.0102	1
GNA13	SSc	GERD	Dist	Superficial	0.014	0.078	0.063	0.015	0.0102	1
MRPS34	SSc	GERD	Dist	Superficial	0.02	0.273	0.257	0.016	0.0102	1
TSKU	SSc	GERD	Dist	Superficial	0.024	0.141	0.124	0.017	0.0103	1
COX8A	SSc	GERD	Dist	Superficial	0.011	0.955	0.961	-0.006	0.0103	1
ERV3-1	SSc	GERD	Dist	Superficial	0.011	0.322	0.385	-0.063	0.0103	1
BBX	SSc	GERD	Dist	Superficial	0.008	0.079	0.063	0.016	0.0103	1
KLHL17	SSc	GERD	Dist	Superficial	0.005	0.02	0.011	0.009	0.0103	1
PRDM4	SSc	GERD	Dist	Superficial	0.005	0.35	0.408	-0.058	0.0103	1
AP5B1	SSc	GERD	Dist	Superficial	0.022	0.139	0.122	0.017	0.0104	1
SBF2-AS1	SSc	GERD	Dist	Superficial	-0.004	0.077	0.096	-0.019	0.0104	1
CEACAM19	SSc	GERD	Dist	Superficial	-0.001	0.019	0.028	-0.009	0.0104	1
RPP14	SSc	GERD	Dist	Superficial	0.003	0.031	0.021	0.01	0.0104	1
MTIF2	SSc	GERD	Dist	Superficial	0.004	0.082	0.066	0.016	0.0104	1
SF3B6	SSc	GERD	Dist	Superficial	0.03	0.589	0.619	-0.03	0.0105	1
DPYD	SSc	GERD	Dist	Superficial	0.021	0.113	0.096	0.017	0.0105	1
ZFAND2B	SSc	GERD	Dist	Superficial	0.035	0.51	0.532	-0.022	0.0105	1
FAM43A	SSc	GERD	Dist	Superficial	0.02	0.104	0.087	0.017	0.0106	1
PRSS27	SSc	GERD	Dist	Superficial	0.025	0.98	0.965	0.015	0.0106	1
SMIM26	SSc	GERD	Dist	Superficial	0.024	0.61	0.652	-0.042	0.0106	1
COQ5	SSc	GERD	Dist	Superficial	0.01	0.102	0.085	0.017	0.0106	1
TUBG1	SSc	GERD	Dist	Superficial	0.004	0.108	0.09	0.018	0.0107	1
GTF2E1	SSc	GERD	Dist	Superficial	0.008	0.034	0.023	0.011	0.0107	1
IL32	SSc	GERD	Dist	Superficial	-0.013	0.02	0.029	-0.009	0.0107	1
ZNF3	SSc	GERD	Dist	Superficial	0.007	0.032	0.022	0.01	0.0107	1
GOSR1	SSc	GERD	Dist	Superficial	0.013	0.16	0.141	0.019	0.0107	1
COX6B2	SSc	GERD	Dist	Superficial	-0.002	0.014	0.022	-0.008	0.0108	1
DUOXA2	SSc	GERD	Dist	Superficial	0.065	0.283	0.261	0.022	0.0108	1
POLR3E	SSc	GERD	Dist	Superficial	0.004	0.032	0.022	0.01	0.0108	1
PPM1G	SSc	GERD	Dist	Superficial	0.04	0.717	0.764	-0.047	0.0108	1
C5orf30	SSc	GERD	Dist	Superficial	0.003	0.019	0.011	0.008	0.0108	1
UNC13B	SSc	GERD	Dist	Superficial	0.003	0.182	0.216	-0.034	0.0109	1
SULF2	SSc	GERD	Dist	Superficial	0.032	0.291	0.277	0.014	0.0109	1
PLIN3	SSc	GERD	Dist	Superficial	0.021	0.938	0.945	-0.007	0.0109	1
TMEM242	SSc	GERD	Dist	Superficial	0.007	0.112	0.095	0.017	0.0109	1
PIK3C2B	SSc	GERD	Dist	Superficial	0.003	0.053	0.039	0.014	0.0109	1
TNFAIP3	SSc	GERD	Dist	Superficial	0.012	0.084	0.067	0.017	0.0109	1
ADPRHL2	SSc	GERD	Dist	Superficial	0.01	0.15	0.131	0.019	0.0109	1
SMURF2	SSc	GERD	Dist	Superficial	0.002	0.101	0.124	-0.023	0.0109	1
GSK3B	SSc	GERD	Dist	Superficial	0.001	0.162	0.192	-0.03	0.0109	1
MIA2	SSc	GERD	Dist	Superficial	0.016	0.174	0.155	0.019	0.0109	1
MARK3	SSc	GERD	Dist	Superficial	0.009	0.294	0.349	-0.055	0.0109	1
RELA-DT	SSc	GERD	Dist	Superficial	-0.002	0.041	0.055	-0.014	0.011	1
TTC9	SSc	GERD	Dist	Superficial	0.026	0.954	0.937	0.017	0.011	1
FBXO6	SSc	GERD	Dist	Superficial	0.005	0.066	0.051	0.015	0.011	1
ZNF737	SSc	GERD	Dist	Superficial	0.006	0.031	0.021	0.01	0.011	1
AC092053.2	SSc	GERD	Dist	Superficial	-0.004	0.024	0.035	-0.011	0.011	1
CDK5	SSc	GERD	Dist	Superficial	0.005	0.066	0.051	0.015	0.011	1
EDRF1-DT	SSc	GERD	Dist	Superficial	0.005	0.021	0.012	0.009	0.0111	1
ADI1	SSc	GERD	Dist	Superficial	0.029	0.381	0.389	-0.008	0.0111	1
FOSL2	SSc	GERD	Dist	Superficial	-0.015	0.694	0.775	-0.081	0.0111	1
C5orf38	SSc	GERD	Dist	Superficial	-0.006	0.043	0.056	-0.013	0.0111	1
CNDP2	SSc	GERD	Dist	Superficial	0.025	0.236	0.22	0.016	0.0112	1
TMPRSS11F	SSc	GERD	Dist	Superficial	-0.001	0.296	0.341	-0.045	0.0112	1
TNFRSF12A	SSc	GERD	Dist	Superficial	0.007	0.169	0.202	-0.033	0.0112	1
KDM2B	SSc	GERD	Dist	Superficial	0.014	0.092	0.076	0.016	0.0112	1
SNRNP40	SSc	GERD	Dist	Superficial	0.002	0.085	0.068	0.017	0.0112	1
DDX56	SSc	GERD	Dist	Superficial	0.001	0.075	0.059	0.016	0.0112	1
USP3	SSc	GERD	Dist	Superficial	0.039	0.306	0.302	0.004	0.0112	1
ACOT8	SSc	GERD	Dist	Superficial	0.031	0.236	0.224	0.012	0.0112	1
XPO1	SSc	GERD	Dist	Superficial	0.012	0.196	0.177	0.019	0.0112	1
AC073896.2	SSc	GERD	Dist	Superficial	0.005	0.051	0.038	0.013	0.0112	1
RNF13	SSc	GERD	Dist	Superficial	0.015	0.17	0.151	0.019	0.0112	1
TARBP2	SSc	GERD	Dist	Superficial	0.001	0.036	0.025	0.011	0.0113	1
PTTG1IP	SSc	GERD	Dist	Superficial	0.039	0.623	0.666	-0.043	0.0113	1
BLOC1S5	SSc	GERD	Dist	Superficial	0.003	0.035	0.024	0.011	0.0113	1
THEMIS2	SSc	GERD	Dist	Superficial	0.008	0.044	0.032	0.012	0.0113	1
GNAL	SSc	GERD	Dist	Superficial	-0.001	0.018	0.027	-0.009	0.0113	1
HEXD	SSc	GERD	Dist	Superficial	0.002	0.026	0.017	0.009	0.0113	1
UNC45A	SSc	GERD	Dist	Superficial	0.005	0.097	0.08	0.017	0.0113	1
ATP6V1C1	SSc	GERD	Dist	Superficial	0.007	0.056	0.042	0.014	0.0113	1
SETD1B	SSc	GERD	Dist	Superficial	0.039	0.201	0.188	0.013	0.0114	1
FAM118B	SSc	GERD	Dist	Superficial	0.011	0.059	0.046	0.013	0.0114	1
CCDC59	SSc	GERD	Dist	Superficial	0.009	0.208	0.188	0.02	0.0114	1
NXPH4	SSc	GERD	Dist	Superficial	0.003	0.02	0.011	0.009	0.0114	1
RCL1	SSc	GERD	Dist	Superficial	0.001	0.025	0.015	0.01	0.0115	1
YBX2	SSc	GERD	Dist	Superficial	0.008	0.021	0.012	0.009	0.0115	1
APOM	SSc	GERD	Dist	Superficial	-0.004	0.034	0.046	-0.012	0.0115	1
ZBTB5	SSc	GERD	Dist	Superficial	0.016	0.06	0.047	0.013	0.0115	1
ANAPC7	SSc	GERD	Dist	Superficial	0.003	0.1	0.082	0.018	0.0115	1
UTP14A	SSc	GERD	Dist	Superficial	-0.001	0.04	0.028	0.012	0.0115	1
AC018521.5	SSc	GERD	Dist	Superficial	0.01	0.274	0.329	-0.055	0.0115	1
ANKRD17	SSc	GERD	Dist	Superficial	0.024	0.175	0.157	0.018	0.0115	1
AC027277.1	SSc	GERD	Dist	Superficial	0.002	0.021	0.012	0.009	0.0115	1
CYP4B1	SSc	GERD	Dist	Superficial	-0.027	0.118	0.139	-0.021	0.0116	1
PPP1R16A	SSc	GERD	Dist	Superficial	0	0.114	0.095	0.019	0.0116	1
IL20RB	SSc	GERD	Dist	Superficial	0.04	0.521	0.55	-0.029	0.0116	1
WDR44	SSc	GERD	Dist	Superficial	0.026	0.127	0.111	0.016	0.0116	1
XPOT	SSc	GERD	Dist	Superficial	0.005	0.057	0.043	0.014	0.0117	1
BDP1	SSc	GERD	Dist	Superficial	0.01	0.084	0.068	0.016	0.0117	1
MID1IP1	SSc	GERD	Dist	Superficial	0.011	0.117	0.099	0.018	0.0117	1
PLA2G3	SSc	GERD	Dist	Superficial	0.005	0.027	0.017	0.01	0.0117	1
CHMP7	SSc	GERD	Dist	Superficial	0.006	0.035	0.024	0.011	0.0118	1
CD177	SSc	GERD	Dist	Superficial	0.018	0.043	0.031	0.012	0.0118	1
TBL1X	SSc	GERD	Dist	Superficial	0.01	0.084	0.068	0.016	0.0118	1
SPOUT1	SSc	GERD	Dist	Superficial	-0.001	0.044	0.032	0.012	0.0118	1
TMEM170A	SSc	GERD	Dist	Superficial	0.029	0.164	0.149	0.015	0.0118	1
TBCB	SSc	GERD	Dist	Superficial	0.025	0.292	0.285	0.007	0.0118	1
MCCC2	SSc	GERD	Dist	Superficial	0.011	0.079	0.063	0.016	0.0118	1
NUP133	SSc	GERD	Dist	Superficial	0.004	0.026	0.017	0.009	0.0119	1
CLIC4	SSc	GERD	Dist	Superficial	0.011	0.075	0.06	0.015	0.0119	1
ZMYM1	SSc	GERD	Dist	Superficial	0.012	0.064	0.05	0.014	0.0119	1
ZMYND11	SSc	GERD	Dist	Superficial	0.01	0.061	0.048	0.013	0.0119	1
MISP3	SSc	GERD	Dist	Superficial	0.016	0.107	0.091	0.016	0.012	1
BOP1	SSc	GERD	Dist	Superficial	-0.003	0.054	0.04	0.014	0.012	1
VAMP8	SSc	GERD	Dist	Superficial	-0.033	0.864	0.911	-0.047	0.012	1
MEX3D	SSc	GERD	Dist	Superficial	0.002	0.031	0.021	0.01	0.012	1
ADIRF-AS1	SSc	GERD	Dist	Superficial	-0.004	0.079	0.098	-0.019	0.012	1
ZNF687	SSc	GERD	Dist	Superficial	0.014	0.063	0.049	0.014	0.012	1
PCMTD1	SSc	GERD	Dist	Superficial	0.036	0.628	0.669	-0.041	0.0121	1
ZNF316	SSc	GERD	Dist	Superficial	0.005	0.035	0.024	0.011	0.0121	1
LXN	SSc	GERD	Dist	Superficial	-0.016	0.034	0.045	-0.011	0.0121	1
ZNF200	SSc	GERD	Dist	Superficial	0.006	0.021	0.012	0.009	0.0121	1
ACYP1	SSc	GERD	Dist	Superficial	0.005	0.056	0.043	0.013	0.0121	1
SLC4A11	SSc	GERD	Dist	Superficial	0.016	0.079	0.064	0.015	0.0122	1
AL627171.1	SSc	GERD	Dist	Superficial	-0.002	0.027	0.038	-0.011	0.0122	1
CDC37L1-DT	SSc	GERD	Dist	Superficial	0.006	0.025	0.016	0.009	0.0122	1
ZNF345	SSc	GERD	Dist	Superficial	0.02	0.106	0.091	0.015	0.0122	1
SLC6A11	SSc	GERD	Dist	Superficial	0.002	0.023	0.015	0.008	0.0122	1
SH3D21	SSc	GERD	Dist	Superficial	0.002	0.047	0.062	-0.015	0.0123	1
GAB1	SSc	GERD	Dist	Superficial	0.022	0.122	0.105	0.017	0.0123	1
ADNP2	SSc	GERD	Dist	Superficial	0.017	0.104	0.087	0.017	0.0123	1
MAPKAPK3	SSc	GERD	Dist	Superficial	-0.004	0.225	0.265	-0.04	0.0123	1
TBC1D14	SSc	GERD	Dist	Superficial	0.03	0.183	0.168	0.015	0.0123	1
DGCR8	SSc	GERD	Dist	Superficial	0.002	0.018	0.011	0.007	0.0123	1
TTC23	SSc	GERD	Dist	Superficial	-0.002	0.03	0.041	-0.011	0.0123	1
MX1	SSc	GERD	Dist	Superficial	-0.002	0.104	0.085	0.019	0.0123	1
FIS1	SSc	GERD	Dist	Superficial	-0.013	0.583	0.673	-0.09	0.0123	1
PARP4	SSc	GERD	Dist	Superficial	0.02	0.15	0.132	0.018	0.0123	1
BCL2L13	SSc	GERD	Dist	Superficial	0.032	0.227	0.217	0.01	0.0124	1
PIAS4	SSc	GERD	Dist	Superficial	0.013	0.085	0.07	0.015	0.0124	1
HSPBP1	SSc	GERD	Dist	Superficial	0.009	0.114	0.096	0.018	0.0124	1
CLASRP	SSc	GERD	Dist	Superficial	0.011	0.076	0.061	0.015	0.0125	1
KIF13B	SSc	GERD	Dist	Superficial	0.031	0.185	0.169	0.016	0.0125	1
LASP1	SSc	GERD	Dist	Superficial	0.002	0.304	0.355	-0.051	0.0125	1
CNEP1R1	SSc	GERD	Dist	Superficial	0.02	0.149	0.133	0.016	0.0125	1
CCDC96	SSc	GERD	Dist	Superficial	0.013	0.065	0.051	0.014	0.0125	1
SUZ12	SSc	GERD	Dist	Superficial	0.004	0.306	0.357	-0.051	0.0125	1
RIPK2	SSc	GERD	Dist	Superficial	0.006	0.044	0.032	0.012	0.0126	1
ATP6V0A2	SSc	GERD	Dist	Superficial	0.009	0.04	0.029	0.011	0.0126	1
DPAGT1	SSc	GERD	Dist	Superficial	0.003	0.051	0.038	0.013	0.0126	1
WDR43	SSc	GERD	Dist	Superficial	-0.002	0.061	0.047	0.014	0.0126	1
FKBP14	SSc	GERD	Dist	Superficial	0.006	0.038	0.026	0.012	0.0126	1
HEXA	SSc	GERD	Dist	Superficial	-0.006	0.046	0.06	-0.014	0.0127	1
CLSTN1	SSc	GERD	Dist	Superficial	0.015	0.129	0.112	0.017	0.0127	1
CDC42SE2	SSc	GERD	Dist	Superficial	0.003	0.04	0.029	0.011	0.0127	1
C4orf3	SSc	GERD	Dist	Superficial	0.012	0.996	0.988	0.008	0.0127	1
TENT5A	SSc	GERD	Dist	Superficial	0.006	0.028	0.018	0.01	0.0127	1
LYPD2	SSc	GERD	Dist	Superficial	-0.007	0.976	0.983	-0.007	0.0127	1
FNTB	SSc	GERD	Dist	Superficial	0.002	0.084	0.104	-0.02	0.0127	1
SRSF8	SSc	GERD	Dist	Superficial	0.006	0.1	0.083	0.017	0.0127	1
SLCO3A1	SSc	GERD	Dist	Superficial	0.006	0.058	0.044	0.014	0.0128	1
RRP9	SSc	GERD	Dist	Superficial	-0.003	0.027	0.017	0.01	0.0128	1
LAMA5	SSc	GERD	Dist	Superficial	0.006	0.052	0.039	0.013	0.0128	1
TCF3	SSc	GERD	Dist	Superficial	0.005	0.025	0.016	0.009	0.0128	1
ZCCHC14	SSc	GERD	Dist	Superficial	0.005	0.029	0.019	0.01	0.0128	1
HECTD3	SSc	GERD	Dist	Superficial	0.005	0.047	0.034	0.013	0.0128	1
PPWD1	SSc	GERD	Dist	Superficial	0.003	0.052	0.039	0.013	0.0128	1
POLDIP2	SSc	GERD	Dist	Superficial	0.029	0.289	0.282	0.007	0.0129	1
CGN	SSc	GERD	Dist	Superficial	0.025	0.143	0.127	0.016	0.0129	1
DNAJA3	SSc	GERD	Dist	Superficial	-0.008	0.041	0.054	-0.013	0.0129	1
TPR	SSc	GERD	Dist	Superficial	0.007	0.224	0.203	0.021	0.0129	1
SNRPD3	SSc	GERD	Dist	Superficial	-0.034	0.28	0.307	-0.027	0.0129	1
ZNF677	SSc	GERD	Dist	Superficial	0.009	0.055	0.042	0.013	0.013	1
THOP1	SSc	GERD	Dist	Superficial	0.02	0.155	0.136	0.019	0.013	1
NFIL3	SSc	GERD	Dist	Superficial	0.013	0.095	0.079	0.016	0.013	1
URB1	SSc	GERD	Dist	Superficial	0.001	0.018	0.011	0.007	0.013	1
DMRTA1	SSc	GERD	Dist	Superficial	0.002	0.039	0.028	0.011	0.013	1
PPP6R3	SSc	GERD	Dist	Superficial	0.031	0.218	0.205	0.013	0.0131	1
MAP4K5	SSc	GERD	Dist	Superficial	0.025	0.228	0.212	0.016	0.0131	1
SIRT3	SSc	GERD	Dist	Superficial	0.002	0.028	0.018	0.01	0.0131	1
COMMD10	SSc	GERD	Dist	Superficial	-0.004	0.155	0.182	-0.027	0.0131	1
PTPRZ1	SSc	GERD	Dist	Superficial	0.002	0.024	0.015	0.009	0.0132	1
NPAS1	SSc	GERD	Dist	Superficial	0.004	0.02	0.012	0.008	0.0132	1
OSGEP	SSc	GERD	Dist	Superficial	0	0.053	0.04	0.013	0.0132	1
DRAM1	SSc	GERD	Dist	Superficial	-0.001	0.014	0.022	-0.008	0.0132	1
REXO1	SSc	GERD	Dist	Superficial	0.011	0.061	0.048	0.013	0.0132	1
ARMC1	SSc	GERD	Dist	Superficial	0.006	0.102	0.085	0.017	0.0132	1
IQCN	SSc	GERD	Dist	Superficial	0.001	0.036	0.048	-0.012	0.0132	1
ORAI1	SSc	GERD	Dist	Superficial	0.002	0.05	0.037	0.013	0.0133	1
NMU	SSc	GERD	Dist	Superficial	0.01	0.32	0.378	-0.058	0.0133	1
GTF2A1	SSc	GERD	Dist	Superficial	-0.001	0.203	0.238	-0.035	0.0133	1
DCAF5	SSc	GERD	Dist	Superficial	0.025	0.166	0.151	0.015	0.0133	1
ANXA4	SSc	GERD	Dist	Superficial	0.008	0.166	0.147	0.019	0.0133	1
LRPPRC	SSc	GERD	Dist	Superficial	0.003	0.066	0.051	0.015	0.0133	1
NSD2	SSc	GERD	Dist	Superficial	0.005	0.024	0.015	0.009	0.0134	1
SRP72	SSc	GERD	Dist	Superficial	0.026	0.288	0.28	0.008	0.0134	1
AC092745.4	SSc	GERD	Dist	Superficial	-0.001	0.043	0.057	-0.014	0.0135	1
INCENP	SSc	GERD	Dist	Superficial	0	0.057	0.073	-0.016	0.0135	1
CRY1	SSc	GERD	Dist	Superficial	0.032	0.164	0.15	0.014	0.0135	1
SPATA2L	SSc	GERD	Dist	Superficial	0.008	0.05	0.038	0.012	0.0135	1
RANBP2	SSc	GERD	Dist	Superficial	0.01	0.099	0.082	0.017	0.0135	1
PRPF31	SSc	GERD	Dist	Superficial	-0.002	0.113	0.095	0.018	0.0136	1
POLR3H	SSc	GERD	Dist	Superficial	0.003	0.071	0.056	0.015	0.0136	1
POLR2A	SSc	GERD	Dist	Superficial	0.036	0.354	0.352	0.002	0.0136	1
ARC	SSc	GERD	Dist	Superficial	0.011	0.038	0.027	0.011	0.0136	1
ZNF213	SSc	GERD	Dist	Superficial	0.012	0.053	0.04	0.013	0.0136	1
NCOA5	SSc	GERD	Dist	Superficial	0.002	0.024	0.015	0.009	0.0136	1
TMEM41B	SSc	GERD	Dist	Superficial	0.04	0.285	0.28	0.005	0.0136	1
MAF	SSc	GERD	Dist	Superficial	0.002	0.136	0.116	0.02	0.0137	1
AC008115.3	SSc	GERD	Dist	Superficial	-0.003	0.026	0.037	-0.011	0.0137	1
TPRA1	SSc	GERD	Dist	Superficial	0.041	0.263	0.257	0.006	0.0137	1
PLIN5	SSc	GERD	Dist	Superficial	0.006	0.028	0.019	0.009	0.0137	1
LINC00467	SSc	GERD	Dist	Superficial	0.015	0.09	0.075	0.015	0.0137	1
ARHGEF37	SSc	GERD	Dist	Superficial	0.016	0.062	0.049	0.013	0.0137	1
MRPL55	SSc	GERD	Dist	Superficial	0.002	0.17	0.15	0.02	0.0137	1
CERS3	SSc	GERD	Dist	Superficial	0.04	0.28	0.268	0.012	0.0138	1
SEMA5A	SSc	GERD	Dist	Superficial	-0.002	0.087	0.106	-0.019	0.0138	1
MGME1	SSc	GERD	Dist	Superficial	0	0.051	0.038	0.013	0.0138	1
HEPHL1	SSc	GERD	Dist	Superficial	-0.003	0.102	0.122	-0.02	0.0138	1
FBLN2	SSc	GERD	Dist	Superficial	-0.003	0.019	0.027	-0.008	0.0138	1
SGSH	SSc	GERD	Dist	Superficial	0.003	0.02	0.012	0.008	0.0139	1
HIST4H4	SSc	GERD	Dist	Superficial	0.026	0.097	0.082	0.015	0.0139	1
ALKBH2	SSc	GERD	Dist	Superficial	-0.002	0.032	0.022	0.01	0.0139	1
PKN2	SSc	GERD	Dist	Superficial	-0.025	0.593	0.647	-0.054	0.0139	1
GANC	SSc	GERD	Dist	Superficial	0.001	0.127	0.152	-0.025	0.0139	1
ATXN2L	SSc	GERD	Dist	Superficial	0.014	0.099	0.083	0.016	0.014	1
SHPK	SSc	GERD	Dist	Superficial	-0.001	0.042	0.056	-0.014	0.014	1
COBL	SSc	GERD	Dist	Superficial	-0.001	0.081	0.099	-0.018	0.014	1
TMEM39A	SSc	GERD	Dist	Superficial	0	0.032	0.022	0.01	0.014	1
EP400	SSc	GERD	Dist	Superficial	0.009	0.064	0.05	0.014	0.014	1
AMMECR1	SSc	GERD	Dist	Superficial	0.021	0.117	0.1	0.017	0.014	1
SNHG18	SSc	GERD	Dist	Superficial	0.002	0.276	0.324	-0.048	0.014	1
RAB43	SSc	GERD	Dist	Superficial	0.022	0.115	0.099	0.016	0.0141	1
MRPS27	SSc	GERD	Dist	Superficial	0.001	0.048	0.035	0.013	0.0141	1
RAD51-AS1	SSc	GERD	Dist	Superficial	0.003	0.063	0.08	-0.017	0.0141	1
PER2	SSc	GERD	Dist	Superficial	0.019	0.112	0.096	0.016	0.0142	1
ABCA1	SSc	GERD	Dist	Superficial	0.003	0.037	0.026	0.011	0.0142	1
USP14	SSc	GERD	Dist	Superficial	-0.002	0.095	0.077	0.018	0.0142	1
KLHDC4	SSc	GERD	Dist	Superficial	0.003	0.028	0.019	0.009	0.0142	1
KANSL1L	SSc	GERD	Dist	Superficial	-0.002	0.045	0.059	-0.014	0.0142	1
AC008403.3	SSc	GERD	Dist	Superficial	-0.001	0.011	0.018	-0.007	0.0142	1
ZNF428	SSc	GERD	Dist	Superficial	-0.01	0.108	0.129	-0.021	0.0143	1
ZNF33A	SSc	GERD	Dist	Superficial	0.024	0.199	0.186	0.013	0.0143	1
ELK3	SSc	GERD	Dist	Superficial	-0.001	0.526	0.599	-0.073	0.0143	1
TBC1D2	SSc	GERD	Dist	Superficial	0.012	0.129	0.111	0.018	0.0143	1
CPEB4	SSc	GERD	Dist	Superficial	0.05	0.64	0.684	-0.044	0.0143	1
CEBPZOS	SSc	GERD	Dist	Superficial	0.025	0.244	0.232	0.012	0.0143	1
ATAD3B	SSc	GERD	Dist	Superficial	0.002	0.027	0.018	0.009	0.0143	1
CABLES1	SSc	GERD	Dist	Superficial	0.009	0.07	0.089	-0.019	0.0144	1
YAF2	SSc	GERD	Dist	Superficial	0.028	0.186	0.173	0.013	0.0144	1
ZNF8	SSc	GERD	Dist	Superficial	0.005	0.019	0.011	0.008	0.0145	1
C11orf74	SSc	GERD	Dist	Superficial	0.004	0.055	0.042	0.013	0.0145	1
SRM	SSc	GERD	Dist	Superficial	0.012	0.113	0.096	0.017	0.0145	1
EDRF1	SSc	GERD	Dist	Superficial	0.003	0.023	0.014	0.009	0.0145	1
ABRAXAS2	SSc	GERD	Dist	Superficial	0.011	0.117	0.099	0.018	0.0146	1
MRPS6	SSc	GERD	Dist	Superficial	0.011	0.131	0.114	0.017	0.0146	1
PRRT3	SSc	GERD	Dist	Superficial	0.032	0.158	0.144	0.014	0.0146	1
CLK2	SSc	GERD	Dist	Superficial	0.004	0.029	0.019	0.01	0.0146	1
SLC50A1	SSc	GERD	Dist	Superficial	0.016	0.184	0.168	0.016	0.0147	1
NOC4L	SSc	GERD	Dist	Superficial	-0.002	0.051	0.038	0.013	0.0147	1
LAMB3	SSc	GERD	Dist	Superficial	0.003	0.046	0.033	0.013	0.0147	1
NUP50-DT	SSc	GERD	Dist	Superficial	0.018	0.124	0.109	0.015	0.0148	1
KEAP1	SSc	GERD	Dist	Superficial	0.033	0.264	0.258	0.006	0.0148	1
CDYL	SSc	GERD	Dist	Superficial	0.041	0.483	0.493	-0.01	0.0148	1
RALB	SSc	GERD	Dist	Superficial	0.039	0.436	0.452	-0.016	0.0148	1
MAST4-AS1	SSc	GERD	Dist	Superficial	0.005	0.035	0.025	0.01	0.0148	1
HACL1	SSc	GERD	Dist	Superficial	0.001	0.032	0.022	0.01	0.0148	1
CASP1	SSc	GERD	Dist	Superficial	-0.003	0.066	0.051	0.015	0.0149	1
GMEB2	SSc	GERD	Dist	Superficial	0.017	0.103	0.087	0.016	0.0149	1
DHX32	SSc	GERD	Dist	Superficial	0.005	0.397	0.464	-0.067	0.015	1
ACAP1	SSc	GERD	Dist	Superficial	0.009	0.035	0.025	0.01	0.015	1
LINC02608	SSc	GERD	Dist	Superficial	0	0.034	0.046	-0.012	0.0151	1
ETFDH	SSc	GERD	Dist	Superficial	0.037	0.254	0.248	0.006	0.0151	1
C5orf63	SSc	GERD	Dist	Superficial	0.004	0.046	0.034	0.012	0.0151	1
SESN3	SSc	GERD	Dist	Superficial	0.012	0.053	0.041	0.012	0.0151	1
HIST1H2BF	SSc	GERD	Dist	Superficial	0.014	0.189	0.227	-0.038	0.0152	1
EDEM2	SSc	GERD	Dist	Superficial	0.001	0.052	0.039	0.013	0.0152	1
ANGPTL2	SSc	GERD	Dist	Superficial	-0.003	0.017	0.025	-0.008	0.0152	1
ETNK2	SSc	GERD	Dist	Superficial	0.005	0.073	0.058	0.015	0.0152	1
ADAM10	SSc	GERD	Dist	Superficial	0.043	0.377	0.386	-0.009	0.0153	1
SLC44A5	SSc	GERD	Dist	Superficial	0.002	0.04	0.053	-0.013	0.0153	1
NAB1	SSc	GERD	Dist	Superficial	0.002	0.05	0.037	0.013	0.0153	1
KATNBL1	SSc	GERD	Dist	Superficial	0.055	0.8	0.838	-0.038	0.0153	1
TSPAN17	SSc	GERD	Dist	Superficial	0.012	0.085	0.07	0.015	0.0153	1
SNUPN	SSc	GERD	Dist	Superficial	0.003	0.051	0.038	0.013	0.0154	1
AKR1C2	SSc	GERD	Dist	Superficial	-0.033	0.087	0.103	-0.016	0.0154	1
ATP6AP1	SSc	GERD	Dist	Superficial	-0.018	0.513	0.572	-0.059	0.0155	1
EXOSC2	SSc	GERD	Dist	Superficial	0	0.021	0.013	0.008	0.0155	1
FAM160B2	SSc	GERD	Dist	Superficial	0.009	0.049	0.037	0.012	0.0155	1
ZW10	SSc	GERD	Dist	Superficial	0.001	0.034	0.024	0.01	0.0155	1
LINC01748	SSc	GERD	Dist	Superficial	0.007	0.026	0.017	0.009	0.0155	1
AC008074.2	SSc	GERD	Dist	Superficial	-0.002	0.02	0.029	-0.009	0.0155	1
DHX38	SSc	GERD	Dist	Superficial	0.01	0.065	0.051	0.014	0.0155	1
CLCN7	SSc	GERD	Dist	Superficial	0.01	0.05	0.037	0.013	0.0155	1
LINC02538	SSc	GERD	Dist	Superficial	0.002	0.037	0.05	-0.013	0.0156	1
FEZ2	SSc	GERD	Dist	Superficial	0.02	0.142	0.125	0.017	0.0156	1
RASAL1	SSc	GERD	Dist	Superficial	0.008	0.177	0.211	-0.034	0.0157	1
SLC39A6	SSc	GERD	Dist	Superficial	0.005	0.032	0.022	0.01	0.0157	1
SLC25A45	SSc	GERD	Dist	Superficial	-0.001	0.033	0.045	-0.012	0.0157	1
NME6	SSc	GERD	Dist	Superficial	0.007	0.099	0.082	0.017	0.0157	1
LRATD2	SSc	GERD	Dist	Superficial	-0.001	0.127	0.151	-0.024	0.0157	1
PRR7	SSc	GERD	Dist	Superficial	-0.001	0.024	0.015	0.009	0.0158	1
SOCS6	SSc	GERD	Dist	Superficial	0.024	0.129	0.114	0.015	0.0158	1
TMEM9	SSc	GERD	Dist	Superficial	0.01	0.093	0.078	0.015	0.0158	1
CENPBD1	SSc	GERD	Dist	Superficial	0.002	0.022	0.014	0.008	0.0158	1
DANCR	SSc	GERD	Dist	Superficial	-0.007	0.285	0.332	-0.047	0.0159	1
VWF	SSc	GERD	Dist	Superficial	0.038	0.212	0.202	0.01	0.0159	1
ANAPC4	SSc	GERD	Dist	Superficial	0.001	0.021	0.013	0.008	0.016	1
COA1	SSc	GERD	Dist	Superficial	0.013	0.149	0.132	0.017	0.016	1
FBXO48	SSc	GERD	Dist	Superficial	0.017	0.081	0.067	0.014	0.016	1
PRDM1	SSc	GERD	Dist	Superficial	-0.009	0.722	0.794	-0.072	0.016	1
TAF4	SSc	GERD	Dist	Superficial	0.006	0.025	0.016	0.009	0.016	1
IRF2BPL	SSc	GERD	Dist	Superficial	0.008	0.043	0.031	0.012	0.016	1
RASSF3	SSc	GERD	Dist	Superficial	0.01	0.072	0.058	0.014	0.016	1
KANSL1	SSc	GERD	Dist	Superficial	0.034	0.237	0.224	0.013	0.0161	1
AC243772.2	SSc	GERD	Dist	Superficial	-0.002	0.012	0.019	-0.007	0.0161	1
POGK	SSc	GERD	Dist	Superficial	0.005	0.037	0.026	0.011	0.0161	1
NUFIP1	SSc	GERD	Dist	Superficial	-0.002	0.023	0.015	0.008	0.0161	1
AC078846.1	SSc	GERD	Dist	Superficial	0.006	0.031	0.022	0.009	0.0162	1
HACD4	SSc	GERD	Dist	Superficial	-0.004	0.011	0.018	-0.007	0.0162	1
CLN6	SSc	GERD	Dist	Superficial	0.006	0.036	0.026	0.01	0.0163	1
SERPINB9	SSc	GERD	Dist	Superficial	0.015	0.081	0.066	0.015	0.0163	1
PTCD3	SSc	GERD	Dist	Superficial	0	0.044	0.032	0.012	0.0163	1
AC067852.2	SSc	GERD	Dist	Superficial	0	0.026	0.017	0.009	0.0163	1
ZFYVE28	SSc	GERD	Dist	Superficial	0.003	0.022	0.014	0.008	0.0163	1
ZSCAN30	SSc	GERD	Dist	Superficial	-0.005	0.028	0.038	-0.01	0.0163	1
WDR73	SSc	GERD	Dist	Superficial	0.008	0.063	0.05	0.013	0.0164	1
SHROOM2	SSc	GERD	Dist	Superficial	0.011	0.05	0.038	0.012	0.0164	1
ACOX1	SSc	GERD	Dist	Superficial	0.033	0.76	0.79	-0.03	0.0164	1
EVPLL	SSc	GERD	Dist	Superficial	0.001	0.025	0.016	0.009	0.0165	1
LINC00958	SSc	GERD	Dist	Superficial	0.052	0.301	0.301	0	0.0165	1
PAAF1	SSc	GERD	Dist	Superficial	-0.001	0.034	0.024	0.01	0.0165	1
PLA2G2A	SSc	GERD	Dist	Superficial	-0.004	0.012	0.018	-0.006	0.0165	1
ERO1A	SSc	GERD	Dist	Superficial	-0.032	0.978	0.986	-0.008	0.0165	1
PSMB10	SSc	GERD	Dist	Superficial	-0.005	0.072	0.057	0.015	0.0166	1
IMPAD1	SSc	GERD	Dist	Superficial	0.014	0.093	0.078	0.015	0.0166	1
LINC00330	SSc	GERD	Dist	Superficial	0.005	0.031	0.022	0.009	0.0166	1
AP1G1	SSc	GERD	Dist	Superficial	0.042	0.366	0.371	-0.005	0.0166	1
LMAN2L	SSc	GERD	Dist	Superficial	0.003	0.029	0.019	0.01	0.0166	1
STX16	SSc	GERD	Dist	Superficial	0.012	0.098	0.082	0.016	0.0166	1
NT5DC1	SSc	GERD	Dist	Superficial	-0.006	0.161	0.189	-0.028	0.0167	1
CSNK1D	SSc	GERD	Dist	Superficial	-0.005	0.537	0.616	-0.079	0.0167	1
FOLR1	SSc	GERD	Dist	Superficial	0.005	0.02	0.012	0.008	0.0167	1
PEX13	SSc	GERD	Dist	Superficial	0.032	0.303	0.299	0.004	0.0167	1
FAM177A1	SSc	GERD	Dist	Superficial	0.034	0.583	0.619	-0.036	0.0168	1
PPP1R37	SSc	GERD	Dist	Superficial	0.009	0.084	0.069	0.015	0.0168	1
TXNL1	SSc	GERD	Dist	Superficial	0.018	0.729	0.766	-0.037	0.0168	1
OSBPL11	SSc	GERD	Dist	Superficial	0.001	0.162	0.191	-0.029	0.0168	1
CSRNP2	SSc	GERD	Dist	Superficial	0.008	0.03	0.021	0.009	0.0168	1
CCDC61	SSc	GERD	Dist	Superficial	0.001	0.031	0.021	0.01	0.0169	1
METTL14	SSc	GERD	Dist	Superficial	0.008	0.055	0.043	0.012	0.0169	1
RRP12	SSc	GERD	Dist	Superficial	0.003	0.021	0.013	0.008	0.0169	1
C16orf58	SSc	GERD	Dist	Superficial	0.005	0.047	0.035	0.012	0.017	1
GLIDR	SSc	GERD	Dist	Superficial	0.002	0.023	0.015	0.008	0.017	1
LRRC45	SSc	GERD	Dist	Superficial	0.001	0.029	0.02	0.009	0.017	1
DCTPP1	SSc	GERD	Dist	Superficial	-0.001	0.081	0.066	0.015	0.017	1
ZDHHC8	SSc	GERD	Dist	Superficial	0.002	0.019	0.011	0.008	0.017	1
SYMPK	SSc	GERD	Dist	Superficial	0.009	0.049	0.037	0.012	0.017	1
ZNF217	SSc	GERD	Dist	Superficial	0.04	0.292	0.288	0.004	0.0172	1
GTPBP6	SSc	GERD	Dist	Superficial	-0.003	0.088	0.072	0.016	0.0172	1
DROSHA	SSc	GERD	Dist	Superficial	0.003	0.024	0.015	0.009	0.0172	1
HUS1	SSc	GERD	Dist	Superficial	0	0.133	0.157	-0.024	0.0172	1
E2F2	SSc	GERD	Dist	Superficial	0.001	0.019	0.011	0.008	0.0172	1
DLGAP4	SSc	GERD	Dist	Superficial	0.032	0.25	0.243	0.007	0.0172	1
ALKBH4	SSc	GERD	Dist	Superficial	0	0.034	0.024	0.01	0.0173	1
GOLGA1	SSc	GERD	Dist	Superficial	0.011	0.073	0.059	0.014	0.0173	1
RELCH	SSc	GERD	Dist	Superficial	0.005	0.263	0.306	-0.043	0.0173	1
KCNK12	SSc	GERD	Dist	Superficial	-0.001	0.016	0.024	-0.008	0.0173	1
VPS54	SSc	GERD	Dist	Superficial	0.005	0.035	0.025	0.01	0.0173	1
ARHGEF5	SSc	GERD	Dist	Superficial	0.031	0.209	0.198	0.011	0.0173	1
NAF1	SSc	GERD	Dist	Superficial	0.001	0.027	0.018	0.009	0.0174	1
CNOT10	SSc	GERD	Dist	Superficial	0.003	0.034	0.024	0.01	0.0174	1
TTC5	SSc	GERD	Dist	Superficial	0.001	0.021	0.013	0.008	0.0174	1
PLCH2	SSc	GERD	Dist	Superficial	0.004	0.027	0.018	0.009	0.0174	1
MAX	SSc	GERD	Dist	Superficial	0.031	0.752	0.782	-0.03	0.0174	1
GPR160	SSc	GERD	Dist	Superficial	0.042	0.181	0.169	0.012	0.0175	1
EMC2	SSc	GERD	Dist	Superficial	-0.002	0.49	0.574	-0.084	0.0175	1
GULP1	SSc	GERD	Dist	Superficial	0	0.31	0.358	-0.048	0.0175	1
AFAP1L2	SSc	GERD	Dist	Superficial	0.007	0.219	0.257	-0.038	0.0175	1
PHF5A	SSc	GERD	Dist	Superficial	0.017	0.19	0.176	0.014	0.0175	1
RALGPS2	SSc	GERD	Dist	Superficial	0.039	0.534	0.559	-0.025	0.0176	1
AC112236.1	SSc	GERD	Dist	Superficial	0.026	0.152	0.138	0.014	0.0176	1
HIVEP2	SSc	GERD	Dist	Superficial	0.037	0.223	0.212	0.011	0.0176	1
BTBD19	SSc	GERD	Dist	Superficial	0	0.011	0.017	-0.006	0.0176	1
WARS2	SSc	GERD	Dist	Superficial	-0.003	0.03	0.021	0.009	0.0177	1
PGP	SSc	GERD	Dist	Superficial	0.012	0.131	0.114	0.017	0.0177	1
SHMT2	SSc	GERD	Dist	Superficial	0.009	0.106	0.09	0.016	0.0177	1
SURF6	SSc	GERD	Dist	Superficial	0	0.038	0.027	0.011	0.0177	1
C11orf91	SSc	GERD	Dist	Superficial	0.004	0.089	0.109	-0.02	0.0178	1
NAT9	SSc	GERD	Dist	Superficial	0.004	0.029	0.019	0.01	0.0178	1
CHAMP1	SSc	GERD	Dist	Superficial	0.001	0.023	0.015	0.008	0.0179	1
GLE1	SSc	GERD	Dist	Superficial	0.003	0.041	0.03	0.011	0.0179	1
FKRP	SSc	GERD	Dist	Superficial	0.005	0.023	0.015	0.008	0.0179	1
CYP2R1	SSc	GERD	Dist	Superficial	0.005	0.037	0.026	0.011	0.0179	1
TOR2A	SSc	GERD	Dist	Superficial	0.003	0.137	0.164	-0.027	0.018	1
UPRT	SSc	GERD	Dist	Superficial	0.005	0.192	0.226	-0.034	0.018	1
DDIT3	SSc	GERD	Dist	Superficial	0.004	0.077	0.062	0.015	0.018	1
EPGN	SSc	GERD	Dist	Superficial	-0.01	0.098	0.116	-0.018	0.018	1
CFAP65	SSc	GERD	Dist	Superficial	0.005	0.021	0.013	0.008	0.0181	1
RHBG	SSc	GERD	Dist	Superficial	0.002	0.063	0.079	-0.016	0.0181	1
NRAS	SSc	GERD	Dist	Superficial	0	0.219	0.257	-0.038	0.0181	1
KDM7A	SSc	GERD	Dist	Superficial	0.026	0.132	0.116	0.016	0.0181	1
OGG1	SSc	GERD	Dist	Superficial	0.004	0.02	0.012	0.008	0.0181	1
SMARCAL1	SSc	GERD	Dist	Superficial	0.002	0.027	0.018	0.009	0.0182	1
DNMT1	SSc	GERD	Dist	Superficial	-0.005	0.063	0.049	0.014	0.0182	1
MARVELD2	SSc	GERD	Dist	Superficial	0.006	0.066	0.052	0.014	0.0182	1
LINC01094	SSc	GERD	Dist	Superficial	-0.002	0.017	0.025	-0.008	0.0183	1
ZNF76	SSc	GERD	Dist	Superficial	0.006	0.044	0.033	0.011	0.0183	1
C12orf45	SSc	GERD	Dist	Superficial	0	0.059	0.046	0.013	0.0183	1
SGSM2	SSc	GERD	Dist	Superficial	0.007	0.029	0.02	0.009	0.0183	1
FADS3	SSc	GERD	Dist	Superficial	-0.003	0.021	0.03	-0.009	0.0184	1
ASXL1	SSc	GERD	Dist	Superficial	0.008	0.072	0.058	0.014	0.0184	1
SP140L	SSc	GERD	Dist	Superficial	0.01	0.047	0.036	0.011	0.0184	1
PPARA	SSc	GERD	Dist	Superficial	0.014	0.078	0.064	0.014	0.0184	1
ACVR1B	SSc	GERD	Dist	Superficial	0.027	0.14	0.125	0.015	0.0185	1
TBCK	SSc	GERD	Dist	Superficial	-0.002	0.017	0.025	-0.008	0.0185	1
CTCF	SSc	GERD	Dist	Superficial	0.023	0.194	0.18	0.014	0.0185	1
KLB	SSc	GERD	Dist	Superficial	-0.004	0.037	0.048	-0.011	0.0185	1
ARRB1	SSc	GERD	Dist	Superficial	0.008	0.058	0.045	0.013	0.0186	1
LYST	SSc	GERD	Dist	Superficial	0.014	0.073	0.059	0.014	0.0186	1
TMEM68	SSc	GERD	Dist	Superficial	0.003	0.046	0.034	0.012	0.0186	1
BOLA3	SSc	GERD	Dist	Superficial	-0.004	0.101	0.083	0.018	0.0186	1
ZBED1	SSc	GERD	Dist	Superficial	0.009	0.07	0.056	0.014	0.0186	1
ZNF664	SSc	GERD	Dist	Superficial	0.031	0.194	0.181	0.013	0.0187	1
SLC33A1	SSc	GERD	Dist	Superficial	0.006	0.044	0.033	0.011	0.0187	1
HARS2	SSc	GERD	Dist	Superficial	0.008	0.049	0.037	0.012	0.0187	1
CHRAC1	SSc	GERD	Dist	Superficial	0.006	0.095	0.079	0.016	0.0187	1
RBM19	SSc	GERD	Dist	Superficial	0.002	0.018	0.011	0.007	0.0187	1
BTN3A2	SSc	GERD	Dist	Superficial	-0.001	0.02	0.012	0.008	0.0187	1
NCOA2	SSc	GERD	Dist	Superficial	0.039	0.319	0.317	0.002	0.0187	1
MRPL4	SSc	GERD	Dist	Superficial	0.011	0.137	0.119	0.018	0.0188	1
FHIT	SSc	GERD	Dist	Superficial	0.004	0.027	0.018	0.009	0.0188	1
HMGN3	SSc	GERD	Dist	Superficial	0.02	0.386	0.377	0.009	0.0188	1
NRGN	SSc	GERD	Dist	Superficial	0.006	0.022	0.014	0.008	0.0189	1
PPP2R3A	SSc	GERD	Dist	Superficial	0.008	0.046	0.034	0.012	0.0189	1
AC104162.2	SSc	GERD	Dist	Superficial	0.001	0.027	0.037	-0.01	0.0189	1
PRPF8	SSc	GERD	Dist	Superficial	0.012	0.119	0.102	0.017	0.019	1
LSP1	SSc	GERD	Dist	Superficial	-0.009	0.018	0.026	-0.008	0.019	1
SOCS1	SSc	GERD	Dist	Superficial	0.007	0.039	0.029	0.01	0.019	1
MTPAP	SSc	GERD	Dist	Superficial	0.001	0.026	0.017	0.009	0.019	1
TMEM202-AS1	SSc	GERD	Dist	Superficial	-0.003	0.019	0.027	-0.008	0.019	1
ALOX5AP	SSc	GERD	Dist	Superficial	-0.008	0.011	0.017	-0.006	0.019	1
TCF7	SSc	GERD	Dist	Superficial	-0.008	0.027	0.037	-0.01	0.0191	1
NUCB2	SSc	GERD	Dist	Superficial	0.011	0.777	0.765	0.012	0.0191	1
DHDDS	SSc	GERD	Dist	Superficial	0.021	0.19	0.176	0.014	0.0191	1
KAT8	SSc	GERD	Dist	Superficial	0.004	0.055	0.043	0.012	0.0192	1
OSTC	SSc	GERD	Dist	Superficial	0.051	0.405	0.426	-0.021	0.0192	1
CEP95	SSc	GERD	Dist	Superficial	0.009	0.055	0.042	0.013	0.0192	1
NCOA6	SSc	GERD	Dist	Superficial	0.026	0.161	0.148	0.013	0.0192	1
IMMP1L	SSc	GERD	Dist	Superficial	0.009	0.094	0.079	0.015	0.0192	1
RFFL	SSc	GERD	Dist	Superficial	0.036	0.229	0.219	0.01	0.0192	1
AP002761.4	SSc	GERD	Dist	Superficial	0.005	0.037	0.026	0.011	0.0192	1
RAE1	SSc	GERD	Dist	Superficial	0.004	0.097	0.081	0.016	0.0192	1
EGR3	SSc	GERD	Dist	Superficial	0.006	0.021	0.013	0.008	0.0192	1
TNPO1	SSc	GERD	Dist	Superficial	0.016	0.142	0.126	0.016	0.0193	1
SAMD1	SSc	GERD	Dist	Superficial	0.011	0.115	0.099	0.016	0.0193	1
RABAC1	SSc	GERD	Dist	Superficial	-0.017	0.47	0.544	-0.074	0.0193	1
PHGDH	SSc	GERD	Dist	Superficial	-0.027	0.132	0.152	-0.02	0.0194	1
SDHAF3	SSc	GERD	Dist	Superficial	0.002	0.075	0.061	0.014	0.0194	1
TTC33	SSc	GERD	Dist	Superficial	0.004	0.034	0.024	0.01	0.0194	1
KMT2E-AS1	SSc	GERD	Dist	Superficial	0.018	0.126	0.11	0.016	0.0194	1
SHF	SSc	GERD	Dist	Superficial	0.005	0.018	0.011	0.007	0.0194	1
LAMTOR4	SSc	GERD	Dist	Superficial	0.022	0.415	0.428	-0.013	0.0195	1
DNAJC4	SSc	GERD	Dist	Superficial	-0.003	0.191	0.224	-0.033	0.0195	1
AKAP6	SSc	GERD	Dist	Superficial	0.014	0.063	0.05	0.013	0.0195	1
TTC32	SSc	GERD	Dist	Superficial	0.005	0.041	0.03	0.011	0.0195	1
SPRR2G	SSc	GERD	Dist	Superficial	0.035	0.037	0.027	0.01	0.0195	1
EGFL6	SSc	GERD	Dist	Superficial	-0.003	0.025	0.016	0.009	0.0195	1
RPP30	SSc	GERD	Dist	Superficial	0.013	0.118	0.103	0.015	0.0196	1
PRKAA2	SSc	GERD	Dist	Superficial	-0.002	0.02	0.029	-0.009	0.0196	1
AC004812.2	SSc	GERD	Dist	Superficial	0.001	0.06	0.075	-0.015	0.0196	1
CDC40	SSc	GERD	Dist	Superficial	0.001	0.123	0.105	0.018	0.0196	1
PUS1	SSc	GERD	Dist	Superficial	0.003	0.026	0.017	0.009	0.0196	1
POLB	SSc	GERD	Dist	Superficial	0.028	0.21	0.195	0.015	0.0196	1
PPIP5K2	SSc	GERD	Dist	Superficial	0.013	0.109	0.093	0.016	0.0196	1
PTTG1	SSc	GERD	Dist	Superficial	-0.05	0.11	0.127	-0.017	0.0197	1
SLC36A4	SSc	GERD	Dist	Superficial	0.003	0.021	0.013	0.008	0.0197	1
NDUFV3	SSc	GERD	Dist	Superficial	0.027	0.325	0.324	0.001	0.0197	1
VHL	SSc	GERD	Dist	Superficial	0.013	0.114	0.098	0.016	0.0197	1
PDSS1	SSc	GERD	Dist	Superficial	0.003	0.032	0.022	0.01	0.0198	1
STOML2	SSc	GERD	Dist	Superficial	0.009	0.228	0.21	0.018	0.0198	1
XPA	SSc	GERD	Dist	Superficial	0.021	0.218	0.204	0.014	0.0198	1
TMEM184B	SSc	GERD	Dist	Superficial	0.018	0.127	0.111	0.016	0.0198	1
LRRC26	SSc	GERD	Dist	Superficial	0.004	0.036	0.026	0.01	0.0199	1
FAAP20	SSc	GERD	Dist	Superficial	-0.01	0.184	0.215	-0.031	0.0199	1
SLC38A7	SSc	GERD	Dist	Superficial	0.004	0.02	0.012	0.008	0.0199	1
SLC9A1	SSc	GERD	Dist	Superficial	0.015	0.069	0.056	0.013	0.0199	1
GDAP2	SSc	GERD	Dist	Superficial	0.008	0.055	0.043	0.012	0.0199	1
TMEM245	SSc	GERD	Dist	Superficial	0.006	0.058	0.045	0.013	0.02	1
SPHK2	SSc	GERD	Dist	Superficial	0.005	0.027	0.018	0.009	0.02	1
CHKA	SSc	GERD	Dist	Superficial	0.006	0.02	0.013	0.007	0.02	1
VARS2	SSc	GERD	Dist	Superficial	0.002	0.187	0.22	-0.033	0.02	1
ZRSR2	SSc	GERD	Dist	Superficial	0.005	0.05	0.038	0.012	0.02	1
FBXO27	SSc	GERD	Dist	Superficial	0.002	0.058	0.045	0.013	0.02	1
GSE1	SSc	GERD	Dist	Superficial	0.03	0.177	0.162	0.015	0.0201	1
LAMC2	SSc	GERD	Dist	Superficial	-0.003	0.015	0.022	-0.007	0.0201	1
C1orf35	SSc	GERD	Dist	Superficial	0.006	0.151	0.132	0.019	0.0201	1
LINC01138	SSc	GERD	Dist	Superficial	0.004	0.023	0.015	0.008	0.0201	1
TMEM126A	SSc	GERD	Dist	Superficial	0.019	0.196	0.182	0.014	0.0201	1
CIPC	SSc	GERD	Dist	Superficial	0.033	0.214	0.204	0.01	0.0202	1
LETM1	SSc	GERD	Dist	Superficial	0.008	0.145	0.128	0.017	0.0202	1
ZNF518A	SSc	GERD	Dist	Superficial	0.021	0.124	0.109	0.015	0.0202	1
RIOK2	SSc	GERD	Dist	Superficial	-0.002	0.031	0.021	0.01	0.0202	1
CDK4	SSc	GERD	Dist	Superficial	-0.002	0.074	0.059	0.015	0.0203	1
TCF7L2	SSc	GERD	Dist	Superficial	0.002	0.033	0.023	0.01	0.0203	1
NSMCE3	SSc	GERD	Dist	Superficial	0.006	0.051	0.039	0.012	0.0204	1
KPNA2	SSc	GERD	Dist	Superficial	-0.008	0.096	0.079	0.017	0.0204	1
AL355312.4	SSc	GERD	Dist	Superficial	0.001	0.544	0.629	-0.085	0.0204	1
GID8	SSc	GERD	Dist	Superficial	0.022	0.835	0.845	-0.01	0.0204	1
SAMD12	SSc	GERD	Dist	Superficial	0.01	0.066	0.053	0.013	0.0204	1
STK3	SSc	GERD	Dist	Superficial	-0.002	0.094	0.114	-0.02	0.0204	1
YEATS4	SSc	GERD	Dist	Superficial	0.002	0.059	0.046	0.013	0.0204	1
LINC00665	SSc	GERD	Dist	Superficial	0.005	0.036	0.026	0.01	0.0205	1
TMEM165	SSc	GERD	Dist	Superficial	0.03	0.294	0.288	0.006	0.0205	1
FANCD2	SSc	GERD	Dist	Superficial	-0.006	0.028	0.038	-0.01	0.0205	1
TBC1D22B	SSc	GERD	Dist	Superficial	0.014	0.089	0.075	0.014	0.0205	1
UBR3	SSc	GERD	Dist	Superficial	-0.005	0.038	0.049	-0.011	0.0206	1
ZNF14	SSc	GERD	Dist	Superficial	0.007	0.022	0.015	0.007	0.0206	1
ITGAV	SSc	GERD	Dist	Superficial	0.005	0.044	0.033	0.011	0.0207	1
SAP30L	SSc	GERD	Dist	Superficial	0.008	0.074	0.061	0.013	0.0207	1
CRYBG1	SSc	GERD	Dist	Superficial	0.034	0.746	0.736	0.01	0.0207	1
ADD3-AS1	SSc	GERD	Dist	Superficial	-0.001	0.011	0.017	-0.006	0.0207	1
MAGEF1	SSc	GERD	Dist	Superficial	0.014	0.131	0.115	0.016	0.0208	1
ANKRA2	SSc	GERD	Dist	Superficial	0.001	0.115	0.138	-0.023	0.0208	1
SEPSECS	SSc	GERD	Dist	Superficial	0.003	0.02	0.013	0.007	0.0209	1
AC087071.1	SSc	GERD	Dist	Superficial	0	0.011	0.018	-0.007	0.0209	1
FBXW9	SSc	GERD	Dist	Superficial	-0.003	0.036	0.026	0.01	0.0209	1
ZNF585A	SSc	GERD	Dist	Superficial	0.03	0.302	0.298	0.004	0.021	1
SLC25A39	SSc	GERD	Dist	Superficial	-0.017	0.59	0.672	-0.082	0.021	1
ARHGEF1	SSc	GERD	Dist	Superficial	-0.005	0.033	0.023	0.01	0.021	1
ORMDL1	SSc	GERD	Dist	Superficial	-0.014	0.2	0.228	-0.028	0.021	1
SBF1	SSc	GERD	Dist	Superficial	0.026	0.234	0.224	0.01	0.0211	1
ARFGAP3	SSc	GERD	Dist	Superficial	0.015	0.121	0.105	0.016	0.0212	1
MRPS7	SSc	GERD	Dist	Superficial	0.026	0.295	0.29	0.005	0.0212	1
CCNT1	SSc	GERD	Dist	Superficial	0.016	0.076	0.062	0.014	0.0213	1
MRVI1	SSc	GERD	Dist	Superficial	0.008	0.036	0.026	0.01	0.0213	1
PASK	SSc	GERD	Dist	Superficial	-0.003	0.014	0.021	-0.007	0.0213	1
WWC3	SSc	GERD	Dist	Superficial	0.018	0.125	0.11	0.015	0.0213	1
AREL1	SSc	GERD	Dist	Superficial	0.007	0.05	0.038	0.012	0.0213	1
LUC7L2	SSc	GERD	Dist	Superficial	0.011	0.226	0.209	0.017	0.0213	1
TOPBP1	SSc	GERD	Dist	Superficial	0.001	0.04	0.029	0.011	0.0214	1
TAF1D	SSc	GERD	Dist	Superficial	-0.008	0.376	0.436	-0.06	0.0214	1
TRIM27	SSc	GERD	Dist	Superficial	0.003	0.031	0.022	0.009	0.0215	1
MED27	SSc	GERD	Dist	Superficial	0.003	0.052	0.04	0.012	0.0215	1
NLE1	SSc	GERD	Dist	Superficial	-0.002	0.018	0.011	0.007	0.0216	1
VASP	SSc	GERD	Dist	Superficial	0.028	0.22	0.208	0.012	0.0216	1
DNAJB2	SSc	GERD	Dist	Superficial	0.024	0.194	0.18	0.014	0.0216	1
LINC02621	SSc	GERD	Dist	Superficial	0.008	0.297	0.345	-0.048	0.0216	1
NF1	SSc	GERD	Dist	Superficial	0.005	0.043	0.032	0.011	0.0216	1
TMEM132A	SSc	GERD	Dist	Superficial	0.015	0.084	0.07	0.014	0.0217	1
IFRD2	SSc	GERD	Dist	Superficial	0	0.083	0.068	0.015	0.0217	1
GTF3C3	SSc	GERD	Dist	Superficial	0.006	0.052	0.04	0.012	0.0217	1
TICAM1	SSc	GERD	Dist	Superficial	0.041	0.731	0.756	-0.025	0.0217	1
FNTA	SSc	GERD	Dist	Superficial	0.017	0.243	0.232	0.011	0.0217	1
GGA2	SSc	GERD	Dist	Superficial	0.008	0.057	0.044	0.013	0.0217	1
TFIP11	SSc	GERD	Dist	Superficial	0.009	0.069	0.056	0.013	0.0217	1
RPL7L1	SSc	GERD	Dist	Superficial	-0.005	0.133	0.114	0.019	0.0218	1
EHD3	SSc	GERD	Dist	Superficial	0.056	0.545	0.582	-0.037	0.0219	1
ARNTL2	SSc	GERD	Dist	Superficial	0.03	0.755	0.794	-0.039	0.0219	1
SPSB2	SSc	GERD	Dist	Superficial	0.003	0.024	0.016	0.008	0.022	1
PRC1	SSc	GERD	Dist	Superficial	-0.003	0.055	0.042	0.013	0.022	1
ESYT2	SSc	GERD	Dist	Superficial	0.007	0.356	0.418	-0.062	0.022	1
RBCK1	SSc	GERD	Dist	Superficial	-0.005	0.328	0.382	-0.054	0.0221	1
PIK3C3	SSc	GERD	Dist	Superficial	0.009	0.078	0.064	0.014	0.0221	1
CAPN7	SSc	GERD	Dist	Superficial	0.015	0.097	0.082	0.015	0.0221	1
IKZF2	SSc	GERD	Dist	Superficial	0.037	0.229	0.217	0.012	0.0221	1
PHYKPL	SSc	GERD	Dist	Superficial	-0.006	0.065	0.08	-0.015	0.0221	1
MYO5C	SSc	GERD	Dist	Superficial	0.007	0.038	0.028	0.01	0.0221	1
ZNF281	SSc	GERD	Dist	Superficial	0.008	0.028	0.019	0.009	0.0222	1
STARD7	SSc	GERD	Dist	Superficial	0.013	0.092	0.077	0.015	0.0222	1
RNF26	SSc	GERD	Dist	Superficial	0.001	0.043	0.032	0.011	0.0222	1
SH3RF1	SSc	GERD	Dist	Superficial	0.001	0.1	0.12	-0.02	0.0222	1
ARMC8	SSc	GERD	Dist	Superficial	0.008	0.075	0.062	0.013	0.0223	1
AC073349.1	SSc	GERD	Dist	Superficial	-0.001	0.014	0.022	-0.008	0.0223	1
AL161645.1	SSc	GERD	Dist	Superficial	0.009	0.031	0.022	0.009	0.0223	1
ZBTB34	SSc	GERD	Dist	Superficial	0.016	0.083	0.07	0.013	0.0224	1
SLFN5	SSc	GERD	Dist	Superficial	0.004	0.039	0.029	0.01	0.0224	1
NFIC	SSc	GERD	Dist	Superficial	0.008	0.159	0.142	0.017	0.0225	1
AGAP2-AS1	SSc	GERD	Dist	Superficial	0	0.034	0.024	0.01	0.0226	1
AP001160.1	SSc	GERD	Dist	Superficial	0.004	0.018	0.011	0.007	0.0226	1
RBSN	SSc	GERD	Dist	Superficial	0.013	0.067	0.054	0.013	0.0226	1
PARP10	SSc	GERD	Dist	Superficial	0	0.023	0.015	0.008	0.0227	1
SERTAD4	SSc	GERD	Dist	Superficial	0	0.018	0.011	0.007	0.0227	1
ANTKMT	SSc	GERD	Dist	Superficial	0.009	0.129	0.113	0.016	0.0227	1
EDC3	SSc	GERD	Dist	Superficial	0.009	0.054	0.043	0.011	0.0227	1
SERPINB13	SSc	GERD	Dist	Superficial	-0.031	0.687	0.766	-0.079	0.0228	1
SNRPC	SSc	GERD	Dist	Superficial	0.004	0.2	0.181	0.019	0.0228	1
CUL4B	SSc	GERD	Dist	Superficial	0.008	0.449	0.527	-0.078	0.0229	1
CLDN10	SSc	GERD	Dist	Superficial	0.051	0.221	0.206	0.015	0.0229	1
LARP6	SSc	GERD	Dist	Superficial	-0.002	0.013	0.02	-0.007	0.0229	1
MIF	SSc	GERD	Dist	Superficial	-0.019	0.988	0.994	-0.006	0.0229	1
HARS	SSc	GERD	Dist	Superficial	0.013	0.193	0.177	0.016	0.023	1
SPRYD3	SSc	GERD	Dist	Superficial	-0.001	0.056	0.043	0.013	0.023	1
PNPLA8	SSc	GERD	Dist	Superficial	0.015	0.134	0.118	0.016	0.023	1
ARMT1	SSc	GERD	Dist	Superficial	0.018	0.116	0.101	0.015	0.023	1
TMEM265	SSc	GERD	Dist	Superficial	0.026	0.643	0.666	-0.023	0.023	1
ACP1	SSc	GERD	Dist	Superficial	0.023	0.384	0.389	-0.005	0.0231	1
MIDN	SSc	GERD	Dist	Superficial	0.047	0.512	0.544	-0.032	0.0232	1
DNAJC7	SSc	GERD	Dist	Superficial	0.019	0.384	0.383	0.001	0.0232	1
GGNBP2	SSc	GERD	Dist	Superficial	0.037	0.295	0.292	0.003	0.0233	1
C1orf21	SSc	GERD	Dist	Superficial	-0.016	0.246	0.279	-0.033	0.0233	1
NKIRAS2	SSc	GERD	Dist	Superficial	0.029	0.234	0.224	0.01	0.0233	1
SNX21	SSc	GERD	Dist	Superficial	0.011	0.315	0.367	-0.052	0.0233	1
EFNA4	SSc	GERD	Dist	Superficial	0.004	0.066	0.053	0.013	0.0234	1
C5orf22	SSc	GERD	Dist	Superficial	0.007	0.032	0.023	0.009	0.0234	1
KIAA1671	SSc	GERD	Dist	Superficial	0.012	0.075	0.062	0.013	0.0234	1
STRIP1	SSc	GERD	Dist	Superficial	0.007	0.049	0.037	0.012	0.0234	1
MTX1	SSc	GERD	Dist	Superficial	-0.004	0.354	0.414	-0.06	0.0234	1
NFE2L3	SSc	GERD	Dist	Superficial	0.004	0.021	0.014	0.007	0.0234	1
ARPC2	SSc	GERD	Dist	Superficial	-0.025	0.974	0.982	-0.008	0.0235	1
EIF2A	SSc	GERD	Dist	Superficial	-0.015	0.229	0.262	-0.033	0.0235	1
NOD2	SSc	GERD	Dist	Superficial	0.005	0.03	0.021	0.009	0.0235	1
TOMM40	SSc	GERD	Dist	Superficial	0.003	0.104	0.088	0.016	0.0236	1
EXOC3	SSc	GERD	Dist	Superficial	0.012	0.143	0.128	0.015	0.0237	1
SERINC5	SSc	GERD	Dist	Superficial	0.016	0.111	0.096	0.015	0.0237	1
PLXNB2	SSc	GERD	Dist	Superficial	0.039	0.467	0.486	-0.019	0.0237	1
SLC35B2	SSc	GERD	Dist	Superficial	0	0.018	0.011	0.007	0.0238	1
C17orf58	SSc	GERD	Dist	Superficial	0.015	0.117	0.102	0.015	0.0238	1
GMPR2	SSc	GERD	Dist	Superficial	0.001	0.105	0.089	0.016	0.0239	1
SYNCRIP	SSc	GERD	Dist	Superficial	0.022	0.277	0.267	0.01	0.0239	1
MYO1F	SSc	GERD	Dist	Superficial	-0.006	0.014	0.021	-0.007	0.0239	1
ZNF329	SSc	GERD	Dist	Superficial	0.005	0.019	0.011	0.008	0.0239	1
TYW5	SSc	GERD	Dist	Superficial	0.007	0.034	0.025	0.009	0.024	1
MIGA1	SSc	GERD	Dist	Superficial	0.002	0.02	0.013	0.007	0.024	1
AC063960.1	SSc	GERD	Dist	Superficial	0.001	0.02	0.013	0.007	0.024	1
SLMAP	SSc	GERD	Dist	Superficial	0.036	0.318	0.313	0.005	0.024	1
ELP2	SSc	GERD	Dist	Superficial	0.003	0.033	0.024	0.009	0.024	1
AC007032.1	SSc	GERD	Dist	Superficial	0.005	0.093	0.112	-0.019	0.0241	1
NFS1	SSc	GERD	Dist	Superficial	0.003	0.039	0.029	0.01	0.0241	1
PLEC	SSc	GERD	Dist	Superficial	0.036	0.385	0.39	-0.005	0.0242	1
GNB5	SSc	GERD	Dist	Superficial	0.014	0.079	0.066	0.013	0.0242	1
CREBBP	SSc	GERD	Dist	Superficial	0.036	0.223	0.213	0.01	0.0242	1
NCK2	SSc	GERD	Dist	Superficial	0.026	0.696	0.711	-0.015	0.0243	1
AC015712.1	SSc	GERD	Dist	Superficial	0.018	0.067	0.055	0.012	0.0243	1
TENT2	SSc	GERD	Dist	Superficial	0.008	0.07	0.057	0.013	0.0243	1
AC027319.1	SSc	GERD	Dist	Superficial	-0.002	0.051	0.065	-0.014	0.0243	1
CTTNBP2	SSc	GERD	Dist	Superficial	0.003	0.074	0.06	0.014	0.0243	1
NMRAL1	SSc	GERD	Dist	Superficial	0.035	0.296	0.295	0.001	0.0243	1
LTBR	SSc	GERD	Dist	Superficial	0.036	0.307	0.307	0	0.0244	1
EVL	SSc	GERD	Dist	Superficial	0.003	0.04	0.03	0.01	0.0244	1
ALPK1	SSc	GERD	Dist	Superficial	0.008	0.063	0.05	0.013	0.0244	1
SORBS1	SSc	GERD	Dist	Superficial	0	0.032	0.042	-0.01	0.0244	1
TMBIM4	SSc	GERD	Dist	Superficial	0.02	0.6	0.625	-0.025	0.0244	1
TK1	SSc	GERD	Dist	Superficial	-0.034	0.056	0.068	-0.012	0.0244	1
NUDT2	SSc	GERD	Dist	Superficial	0.002	0.225	0.263	-0.038	0.0246	1
STAMBP	SSc	GERD	Dist	Superficial	0.036	0.49	0.522	-0.032	0.0247	1
PGLYRP3	SSc	GERD	Dist	Superficial	-0.002	0.015	0.022	-0.007	0.0247	1
AC105285.1	SSc	GERD	Dist	Superficial	0	0.018	0.026	-0.008	0.0247	1
IKBKB	SSc	GERD	Dist	Superficial	0.009	0.074	0.061	0.013	0.0247	1
PIGP	SSc	GERD	Dist	Superficial	0.027	0.21	0.201	0.009	0.0247	1
IL1R2	SSc	GERD	Dist	Superficial	0.001	0.04	0.029	0.011	0.0249	1
TSR1	SSc	GERD	Dist	Superficial	-0.001	0.042	0.031	0.011	0.0249	1
TM9SF4	SSc	GERD	Dist	Superficial	0.019	0.143	0.128	0.015	0.0249	1
RUFY2	SSc	GERD	Dist	Superficial	-0.004	0.112	0.133	-0.021	0.025	1
IP6K1	SSc	GERD	Dist	Superficial	0.03	0.198	0.187	0.011	0.025	1
DERA	SSc	GERD	Dist	Superficial	-0.009	0.446	0.508	-0.062	0.025	1
MGST2	SSc	GERD	Dist	Superficial	0.017	0.714	0.75	-0.036	0.0251	1
MELTF	SSc	GERD	Dist	Superficial	0.003	0.03	0.021	0.009	0.0251	1
CCM2	SSc	GERD	Dist	Superficial	0.011	0.079	0.066	0.013	0.0251	1
BCS1L	SSc	GERD	Dist	Superficial	-0.002	0.046	0.034	0.012	0.0251	1
MTAP	SSc	GERD	Dist	Superficial	0.015	0.132	0.116	0.016	0.0252	1
AC005229.4	SSc	GERD	Dist	Superficial	0.009	0.06	0.048	0.012	0.0253	1
UHRF1	SSc	GERD	Dist	Superficial	0.004	0.017	0.011	0.006	0.0253	1
ETNK1	SSc	GERD	Dist	Superficial	0.03	0.281	0.274	0.007	0.0253	1
MRPL44	SSc	GERD	Dist	Superficial	0.018	0.185	0.172	0.013	0.0253	1
RCOR1	SSc	GERD	Dist	Superficial	0.043	0.439	0.454	-0.015	0.0254	1
EBAG9	SSc	GERD	Dist	Superficial	0.006	0.096	0.081	0.015	0.0256	1
LRRC8B	SSc	GERD	Dist	Superficial	0.004	0.022	0.015	0.007	0.0256	1
AL162258.2	SSc	GERD	Dist	Superficial	0.006	0.03	0.021	0.009	0.0256	1
RAPGEF3	SSc	GERD	Dist	Superficial	0.002	0.066	0.081	-0.015	0.0256	1
BCOR	SSc	GERD	Dist	Superficial	0.028	0.233	0.219	0.014	0.0257	1
PRPF38A	SSc	GERD	Dist	Superficial	0.029	0.286	0.285	0.001	0.0258	1
LINC00381	SSc	GERD	Dist	Superficial	-0.002	0.018	0.026	-0.008	0.0258	1
SOD1	SSc	GERD	Dist	Superficial	-0.029	0.365	0.413	-0.048	0.0259	1
WDR24	SSc	GERD	Dist	Superficial	0.007	0.041	0.03	0.011	0.0259	1
COPRS	SSc	GERD	Dist	Superficial	-0.009	0.101	0.12	-0.019	0.026	1
GSTM4	SSc	GERD	Dist	Superficial	0.001	0.051	0.039	0.012	0.026	1
DGKQ	SSc	GERD	Dist	Superficial	0.003	0.025	0.017	0.008	0.0262	1
NUDCD2	SSc	GERD	Dist	Superficial	0.011	0.138	0.122	0.016	0.0262	1
ZSWIM7	SSc	GERD	Dist	Superficial	0.007	0.098	0.083	0.015	0.0262	1
NUAK2	SSc	GERD	Dist	Superficial	0.018	0.121	0.106	0.015	0.0262	1
TEF	SSc	GERD	Dist	Superficial	0.006	0.03	0.021	0.009	0.0262	1
ERI2	SSc	GERD	Dist	Superficial	0.008	0.039	0.029	0.01	0.0262	1
GALNT5	SSc	GERD	Dist	Superficial	0.014	0.095	0.08	0.015	0.0262	1
PALM2-AKAP2	SSc	GERD	Dist	Superficial	-0.003	0.018	0.026	-0.008	0.0262	1
BRF2	SSc	GERD	Dist	Superficial	0.002	0.04	0.029	0.011	0.0264	1
DENND4C	SSc	GERD	Dist	Superficial	0	0.084	0.101	-0.017	0.0264	1
GAS7	SSc	GERD	Dist	Superficial	0.006	0.223	0.26	-0.037	0.0264	1
DCAF10	SSc	GERD	Dist	Superficial	-0.002	0.164	0.19	-0.026	0.0264	1
TRIM25	SSc	GERD	Dist	Superficial	0.004	0.148	0.173	-0.025	0.0265	1
ZDHHC24	SSc	GERD	Dist	Superficial	0.003	0.088	0.074	0.014	0.0266	1
GNAS	SSc	GERD	Dist	Superficial	-0.032	0.969	0.982	-0.013	0.0266	1
ATG3	SSc	GERD	Dist	Superficial	0.014	0.223	0.209	0.014	0.0267	1
TGFA	SSc	GERD	Dist	Superficial	0.014	0.496	0.574	-0.078	0.0268	1
ATXN7L3B	SSc	GERD	Dist	Superficial	0.012	0.154	0.137	0.017	0.0268	1
MRPL12	SSc	GERD	Dist	Superficial	0.016	0.179	0.162	0.017	0.0268	1
DCPS	SSc	GERD	Dist	Superficial	0	0.06	0.048	0.012	0.0269	1
TMEM11	SSc	GERD	Dist	Superficial	0.029	0.382	0.39	-0.008	0.0269	1
WASHC5	SSc	GERD	Dist	Superficial	0.009	0.056	0.044	0.012	0.0269	1
MAP2K6	SSc	GERD	Dist	Superficial	-0.001	0.022	0.014	0.008	0.0269	1
GNA11	SSc	GERD	Dist	Superficial	0.008	0.073	0.06	0.013	0.0269	1
PRSS16	SSc	GERD	Dist	Superficial	-0.002	0.046	0.059	-0.013	0.027	1
AC015908.2	SSc	GERD	Dist	Superficial	0.008	0.061	0.048	0.013	0.027	1
MYNN	SSc	GERD	Dist	Superficial	-0.004	0.077	0.094	-0.017	0.027	1
WDFY3-AS2	SSc	GERD	Dist	Superficial	-0.001	0.027	0.037	-0.01	0.027	1
SLC25A51	SSc	GERD	Dist	Superficial	-0.003	0.044	0.056	-0.012	0.0271	1
GMNN	SSc	GERD	Dist	Superficial	0	0.056	0.043	0.013	0.0271	1
CBX7	SSc	GERD	Dist	Superficial	0.006	0.022	0.015	0.007	0.0271	1
CLK1	SSc	GERD	Dist	Superficial	0.025	0.295	0.289	0.006	0.0271	1
CYREN	SSc	GERD	Dist	Superficial	0.019	0.105	0.092	0.013	0.0272	1
HIST1H2BD	SSc	GERD	Dist	Superficial	0.039	0.216	0.209	0.007	0.0272	1
CCDC86	SSc	GERD	Dist	Superficial	0.001	0.02	0.013	0.007	0.0272	1
NR2C2AP	SSc	GERD	Dist	Superficial	-0.004	0.035	0.026	0.009	0.0272	1
RCN1	SSc	GERD	Dist	Superficial	0	0.049	0.037	0.012	0.0273	1
TOP1MT	SSc	GERD	Dist	Superficial	-0.003	0.024	0.016	0.008	0.0273	1
GZF1	SSc	GERD	Dist	Superficial	0.011	0.06	0.048	0.012	0.0273	1
KIAA0319L	SSc	GERD	Dist	Superficial	0.009	0.075	0.061	0.014	0.0274	1
EBLN3P	SSc	GERD	Dist	Superficial	0.014	0.118	0.103	0.015	0.0275	1
SEC24A	SSc	GERD	Dist	Superficial	0.004	0.206	0.238	-0.032	0.0275	1
DNAJC11	SSc	GERD	Dist	Superficial	0.001	0.04	0.03	0.01	0.0277	1
FAM217B	SSc	GERD	Dist	Superficial	0.007	0.062	0.05	0.012	0.0277	1
RHBDF1	SSc	GERD	Dist	Superficial	0.02	0.145	0.131	0.014	0.0277	1
PHF12	SSc	GERD	Dist	Superficial	0.006	0.052	0.04	0.012	0.0277	1
ZBTB2	SSc	GERD	Dist	Superficial	-0.002	0.036	0.047	-0.011	0.0277	1
C1R	SSc	GERD	Dist	Superficial	-0.005	0.021	0.014	0.007	0.0278	1
ZNF277	SSc	GERD	Dist	Superficial	-0.004	0.138	0.162	-0.024	0.0279	1
PTPN14	SSc	GERD	Dist	Superficial	0.011	0.062	0.05	0.012	0.028	1
NOL9	SSc	GERD	Dist	Superficial	0.004	0.031	0.022	0.009	0.028	1
TARS2	SSc	GERD	Dist	Superficial	0.014	0.123	0.108	0.015	0.028	1
DNAJC16	SSc	GERD	Dist	Superficial	0.009	0.058	0.047	0.011	0.028	1
HEG1	SSc	GERD	Dist	Superficial	0.018	0.118	0.103	0.015	0.0281	1
MAML2	SSc	GERD	Dist	Superficial	0	0.048	0.061	-0.013	0.0281	1
ALDH3B1	SSc	GERD	Dist	Superficial	0.014	0.24	0.283	-0.043	0.0281	1
DDRGK1	SSc	GERD	Dist	Superficial	0.009	0.211	0.195	0.016	0.0282	1
EXOC8	SSc	GERD	Dist	Superficial	0.011	0.047	0.037	0.01	0.0283	1
RC3H1	SSc	GERD	Dist	Superficial	0.009	0.327	0.377	-0.05	0.0283	1
PEX6	SSc	GERD	Dist	Superficial	0	0.046	0.035	0.011	0.0283	1
BUD13	SSc	GERD	Dist	Superficial	0.007	0.046	0.035	0.011	0.0284	1
C1orf122	SSc	GERD	Dist	Superficial	0.032	0.389	0.403	-0.014	0.0284	1
FBXO4	SSc	GERD	Dist	Superficial	0.003	0.026	0.018	0.008	0.0284	1
WDR60	SSc	GERD	Dist	Superficial	-0.003	0.043	0.055	-0.012	0.0284	1
LINC02802	SSc	GERD	Dist	Superficial	-0.001	0.09	0.107	-0.017	0.0285	1
LNPK	SSc	GERD	Dist	Superficial	0	0.179	0.208	-0.029	0.0285	1
ALOX12-AS1	SSc	GERD	Dist	Superficial	-0.001	0.082	0.099	-0.017	0.0285	1
WDR13	SSc	GERD	Dist	Superficial	-0.002	0.354	0.411	-0.057	0.0285	1
NIPA1	SSc	GERD	Dist	Superficial	0.003	0.019	0.012	0.007	0.0285	1
TMEM104	SSc	GERD	Dist	Superficial	0.005	0.018	0.011	0.007	0.0286	1
KIF1B	SSc	GERD	Dist	Superficial	0.036	0.325	0.321	0.004	0.0286	1
AL355353.1	SSc	GERD	Dist	Superficial	0	0.029	0.039	-0.01	0.0286	1
PIH1D1	SSc	GERD	Dist	Superficial	0.031	0.404	0.421	-0.017	0.0286	1
ACLY	SSc	GERD	Dist	Superficial	0.006	0.069	0.056	0.013	0.0287	1
NSMCE1	SSc	GERD	Dist	Superficial	-0.014	0.179	0.205	-0.026	0.0287	1
MPP7	SSc	GERD	Dist	Superficial	0.032	0.299	0.292	0.007	0.0287	1
AL445253.1	SSc	GERD	Dist	Superficial	0	0.052	0.065	-0.013	0.0288	1
CTSZ	SSc	GERD	Dist	Superficial	0	0.054	0.042	0.012	0.0288	1
GMPPA	SSc	GERD	Dist	Superficial	0.015	0.109	0.096	0.013	0.0289	1
BLOC1S1	SSc	GERD	Dist	Superficial	0.017	0.912	0.913	-0.001	0.0289	1
CEP44	SSc	GERD	Dist	Superficial	0.006	0.041	0.031	0.01	0.0289	1
AGPAT5	SSc	GERD	Dist	Superficial	0.004	0.042	0.032	0.01	0.029	1
RIF1	SSc	GERD	Dist	Superficial	0.004	0.042	0.031	0.011	0.029	1
PPM1K	SSc	GERD	Dist	Superficial	0.015	0.125	0.11	0.015	0.029	1
PTGER1	SSc	GERD	Dist	Superficial	0.007	0.025	0.017	0.008	0.029	1
CNOT3	SSc	GERD	Dist	Superficial	0.017	0.099	0.085	0.014	0.0291	1
VBP1	SSc	GERD	Dist	Superficial	0.011	0.202	0.187	0.015	0.0291	1
FIG4	SSc	GERD	Dist	Superficial	0.005	0.038	0.029	0.009	0.0291	1
TPX2	SSc	GERD	Dist	Superficial	-0.022	0.03	0.039	-0.009	0.0293	1
CETN3	SSc	GERD	Dist	Superficial	0.008	0.11	0.096	0.014	0.0294	1
LINC01409	SSc	GERD	Dist	Superficial	0.008	0.032	0.023	0.009	0.0295	1
ZNF639	SSc	GERD	Dist	Superficial	0.006	0.037	0.028	0.009	0.0295	1
TMEM106C	SSc	GERD	Dist	Superficial	0.015	0.2	0.187	0.013	0.0295	1
SLC18B1	SSc	GERD	Dist	Superficial	0.002	0.033	0.024	0.009	0.0296	1
FBLIM1	SSc	GERD	Dist	Superficial	0.005	0.045	0.035	0.01	0.0296	1
GPR108	SSc	GERD	Dist	Superficial	-0.002	0.462	0.534	-0.072	0.0296	1
IER2	SSc	GERD	Dist	Superficial	0.034	0.78	0.826	-0.046	0.0296	1
GCA	SSc	GERD	Dist	Superficial	0	0.041	0.03	0.011	0.0297	1
PPP1R3D	SSc	GERD	Dist	Superficial	0.001	0.092	0.11	-0.018	0.0297	1
NUBP2	SSc	GERD	Dist	Superficial	0.02	0.228	0.219	0.009	0.0297	1
STYX	SSc	GERD	Dist	Superficial	-0.001	0.114	0.134	-0.02	0.0298	1
SNX31	SSc	GERD	Dist	Superficial	0	0.079	0.095	-0.016	0.0298	1
GINS3	SSc	GERD	Dist	Superficial	0	0.017	0.011	0.006	0.0299	1
HNRNPH3	SSc	GERD	Dist	Superficial	0.011	0.216	0.202	0.014	0.0299	1
NSFL1C	SSc	GERD	Dist	Superficial	0.029	0.402	0.422	-0.02	0.0299	1
CCDC167	SSc	GERD	Dist	Superficial	-0.007	0.318	0.361	-0.043	0.0299	1
FAM160B1	SSc	GERD	Dist	Superficial	0.006	0.096	0.116	-0.02	0.03	1
TENT4A	SSc	GERD	Dist	Superficial	0.003	0.02	0.013	0.007	0.03	1
PARD6G	SSc	GERD	Dist	Superficial	0.005	0.145	0.171	-0.026	0.03	1
MPZL2	SSc	GERD	Dist	Superficial	0.021	0.638	0.682	-0.044	0.03	1
AC108134.2	SSc	GERD	Dist	Superficial	-0.001	0.011	0.018	-0.007	0.0301	1
ATG2A	SSc	GERD	Dist	Superficial	0.016	0.086	0.073	0.013	0.0301	1
CSKMT	SSc	GERD	Dist	Superficial	-0.002	0.097	0.116	-0.019	0.0301	1
CYP4F3	SSc	GERD	Dist	Superficial	0.025	0.223	0.208	0.015	0.0302	1
ZNF100	SSc	GERD	Dist	Superficial	0.002	0.027	0.037	-0.01	0.0302	1
NFRKB	SSc	GERD	Dist	Superficial	0.004	0.036	0.026	0.01	0.0302	1
NDUFS5	SSc	GERD	Dist	Superficial	0.035	0.67	0.727	-0.057	0.0304	1
DDAH1	SSc	GERD	Dist	Superficial	-0.002	0.06	0.074	-0.014	0.0304	1
FAM193B	SSc	GERD	Dist	Superficial	0.004	0.035	0.026	0.009	0.0305	1
SMARCB1	SSc	GERD	Dist	Superficial	0.006	0.142	0.127	0.015	0.0305	1
PRPSAP1	SSc	GERD	Dist	Superficial	-0.005	0.546	0.62	-0.074	0.0305	1
VPS53	SSc	GERD	Dist	Superficial	0.01	0.087	0.074	0.013	0.0305	1
LINC01705	SSc	GERD	Dist	Superficial	0.002	0.05	0.062	-0.012	0.0305	1
ZFYVE16	SSc	GERD	Dist	Superficial	-0.004	0.136	0.158	-0.022	0.0306	1
KIAA1217	SSc	GERD	Dist	Superficial	0.024	0.21	0.197	0.013	0.0306	1
NDUFA9	SSc	GERD	Dist	Superficial	-0.009	0.21	0.244	-0.034	0.0307	1
BSG	SSc	GERD	Dist	Superficial	0.024	0.547	0.591	-0.044	0.0308	1
CRIPAK	SSc	GERD	Dist	Superficial	0.004	0.018	0.011	0.007	0.0308	1
GPATCH2L	SSc	GERD	Dist	Superficial	0.008	0.04	0.03	0.01	0.0308	1
KAT5	SSc	GERD	Dist	Superficial	0.014	0.126	0.112	0.014	0.0309	1
XYLT1	SSc	GERD	Dist	Superficial	0	0.038	0.048	-0.01	0.0309	1
LCLAT1	SSc	GERD	Dist	Superficial	0.004	0.019	0.012	0.007	0.0309	1
TXNDC12	SSc	GERD	Dist	Superficial	0.004	0.132	0.116	0.016	0.0309	1
ARMH3	SSc	GERD	Dist	Superficial	0.01	0.08	0.067	0.013	0.0309	1
DNASE2	SSc	GERD	Dist	Superficial	0	0.059	0.047	0.012	0.031	1
TNK2	SSc	GERD	Dist	Superficial	0.031	0.175	0.163	0.012	0.031	1
RFT1	SSc	GERD	Dist	Superficial	0	0.03	0.022	0.008	0.031	1
AC245452.1	SSc	GERD	Dist	Superficial	-0.002	0.017	0.024	-0.007	0.0311	1
SENP1	SSc	GERD	Dist	Superficial	0.004	0.029	0.021	0.008	0.0311	1
GP6	SSc	GERD	Dist	Superficial	-0.001	0.032	0.043	-0.011	0.0312	1
AP5M1	SSc	GERD	Dist	Superficial	0.014	0.107	0.093	0.014	0.0312	1
TMEM63A	SSc	GERD	Dist	Superficial	0.003	0.024	0.016	0.008	0.0313	1
GLYCTK	SSc	GERD	Dist	Superficial	0.007	0.048	0.038	0.01	0.0313	1
PIK3C2A	SSc	GERD	Dist	Superficial	0.022	0.145	0.132	0.013	0.0313	1
ATP13A3	SSc	GERD	Dist	Superficial	0.011	0.063	0.051	0.012	0.0316	1
LONRF1	SSc	GERD	Dist	Superficial	0.004	0.026	0.018	0.008	0.0316	1
GALNT11	SSc	GERD	Dist	Superficial	0.008	0.084	0.07	0.014	0.0316	1
NPR3	SSc	GERD	Dist	Superficial	0.001	0.036	0.026	0.01	0.0317	1
THAP1	SSc	GERD	Dist	Superficial	0.006	0.04	0.03	0.01	0.0317	1
ZNF567	SSc	GERD	Dist	Superficial	0.012	0.063	0.051	0.012	0.0317	1
TIPARP-AS1	SSc	GERD	Dist	Superficial	-0.002	0.024	0.032	-0.008	0.0318	1
MRPS11	SSc	GERD	Dist	Superficial	0.019	0.247	0.239	0.008	0.0318	1
APOO	SSc	GERD	Dist	Superficial	0.003	0.063	0.051	0.012	0.0318	1
SLC15A2	SSc	GERD	Dist	Superficial	0.009	0.04	0.03	0.01	0.0319	1
NUDT5	SSc	GERD	Dist	Superficial	0.014	0.207	0.194	0.013	0.0319	1
LRRC61	SSc	GERD	Dist	Superficial	0.001	0.034	0.025	0.009	0.0319	1
HLA-A	SSc	GERD	Dist	Superficial	-0.014	0.508	0.583	-0.075	0.032	1
SATB1	SSc	GERD	Dist	Superficial	0.011	0.048	0.037	0.011	0.0321	1
AC008771.1	SSc	GERD	Dist	Superficial	0.003	0.036	0.026	0.01	0.0321	1
SMARCA4	SSc	GERD	Dist	Superficial	0.036	0.52	0.555	-0.035	0.0322	1
MRPL9	SSc	GERD	Dist	Superficial	0.009	0.1	0.086	0.014	0.0323	1
UGCG	SSc	GERD	Dist	Superficial	0.064	0.647	0.694	-0.047	0.0323	1
RPL27	SSc	GERD	Dist	Superficial	-0.026	0.893	0.945	-0.052	0.0324	1
POMGNT1	SSc	GERD	Dist	Superficial	0	0.018	0.011	0.007	0.0324	1
NUP98	SSc	GERD	Dist	Superficial	0.026	0.195	0.183	0.012	0.0325	1
ZNF446	SSc	GERD	Dist	Superficial	0.002	0.02	0.013	0.007	0.0325	1
IDNK	SSc	GERD	Dist	Superficial	-0.002	0.102	0.121	-0.019	0.0325	1
PABPN1	SSc	GERD	Dist	Superficial	0.011	0.155	0.14	0.015	0.0325	1
MFSD8	SSc	GERD	Dist	Superficial	0.004	0.034	0.025	0.009	0.0325	1
CROT	SSc	GERD	Dist	Superficial	0.008	0.241	0.283	-0.042	0.0326	1
BCL2L11	SSc	GERD	Dist	Superficial	0.022	0.12	0.106	0.014	0.0326	1
CUL2	SSc	GERD	Dist	Superficial	0.008	0.088	0.075	0.013	0.0326	1
CBWD2	SSc	GERD	Dist	Superficial	0.003	0.02	0.013	0.007	0.0326	1
USP36	SSc	GERD	Dist	Superficial	0.001	0.022	0.015	0.007	0.0326	1
SLC9A6	SSc	GERD	Dist	Superficial	0.007	0.037	0.028	0.009	0.0327	1
FOXP2	SSc	GERD	Dist	Superficial	0.003	0.017	0.011	0.006	0.0327	1
ACD	SSc	GERD	Dist	Superficial	0	0.021	0.014	0.007	0.0327	1
UBTD1	SSc	GERD	Dist	Superficial	0.012	0.08	0.067	0.013	0.0327	1
NSD1	SSc	GERD	Dist	Superficial	0.021	0.151	0.137	0.014	0.0328	1
NOL11	SSc	GERD	Dist	Superficial	-0.002	0.051	0.04	0.011	0.0328	1
BCL11B	SSc	GERD	Dist	Superficial	-0.002	0.04	0.029	0.011	0.0329	1
MRGBP	SSc	GERD	Dist	Superficial	0.013	0.092	0.079	0.013	0.033	1
C14orf28	SSc	GERD	Dist	Superficial	0	0.039	0.05	-0.011	0.033	1
ANKRD42	SSc	GERD	Dist	Superficial	0.004	0.024	0.017	0.007	0.0331	1
FAM3D	SSc	GERD	Dist	Superficial	0.027	0.917	0.885	0.032	0.0332	1
FBXO33	SSc	GERD	Dist	Superficial	0.017	0.101	0.088	0.013	0.0332	1
AC027117.1	SSc	GERD	Dist	Superficial	-0.003	0.029	0.038	-0.009	0.0333	1
EMC1	SSc	GERD	Dist	Superficial	0.003	0.029	0.021	0.008	0.0333	1
NCOA7	SSc	GERD	Dist	Superficial	0.002	0.109	0.093	0.016	0.0333	1
LDB1	SSc	GERD	Dist	Superficial	0.008	0.05	0.039	0.011	0.0334	1
DHRS7B	SSc	GERD	Dist	Superficial	0.006	0.101	0.087	0.014	0.0334	1
JRK	SSc	GERD	Dist	Superficial	-0.001	0.075	0.09	-0.015	0.0335	1
RPS6KB1	SSc	GERD	Dist	Superficial	0.027	0.165	0.153	0.012	0.0335	1
ZNF101	SSc	GERD	Dist	Superficial	0.009	0.435	0.506	-0.071	0.0335	1
ADAMTSL4	SSc	GERD	Dist	Superficial	0.015	0.289	0.336	-0.047	0.0335	1
DEPDC5	SSc	GERD	Dist	Superficial	0.008	0.048	0.038	0.01	0.0335	1
VAMP5	SSc	GERD	Dist	Superficial	-0.001	0.14	0.163	-0.023	0.0335	1
MED8	SSc	GERD	Dist	Superficial	0.024	0.34	0.339	0.001	0.0336	1
CUL4A	SSc	GERD	Dist	Superficial	0.013	0.095	0.082	0.013	0.0337	1
ILF3-DT	SSc	GERD	Dist	Superficial	0.002	0.059	0.047	0.012	0.0337	1
LSM8	SSc	GERD	Dist	Superficial	0.013	0.294	0.286	0.008	0.0338	1
ERMAP	SSc	GERD	Dist	Superficial	-0.002	0.017	0.024	-0.007	0.0338	1
SAMHD1	SSc	GERD	Dist	Superficial	-0.007	0.085	0.101	-0.016	0.0339	1
CBX8	SSc	GERD	Dist	Superficial	0.004	0.021	0.014	0.007	0.0339	1
MSN	SSc	GERD	Dist	Superficial	0.002	0.066	0.054	0.012	0.0339	1
PAFAH1B1	SSc	GERD	Dist	Superficial	0.031	0.562	0.596	-0.034	0.0339	1
MTERF3	SSc	GERD	Dist	Superficial	-0.001	0.022	0.015	0.007	0.034	1
RPL17	SSc	GERD	Dist	Superficial	-0.009	0.966	0.982	-0.016	0.034	1
MCRIP2	SSc	GERD	Dist	Superficial	-0.002	0.065	0.052	0.013	0.0341	1
TUBGCP5	SSc	GERD	Dist	Superficial	0.002	0.02	0.013	0.007	0.0341	1
ICE2	SSc	GERD	Dist	Superficial	0.005	0.042	0.032	0.01	0.0342	1
C2CD2	SSc	GERD	Dist	Superficial	0.017	0.097	0.085	0.012	0.0343	1
ZNF337-AS1	SSc	GERD	Dist	Superficial	-0.001	0.025	0.033	-0.008	0.0343	1
LIME1	SSc	GERD	Dist	Superficial	-0.004	0.039	0.029	0.01	0.0343	1
POP5	SSc	GERD	Dist	Superficial	-0.003	0.079	0.065	0.014	0.0343	1
RPS6KA2	SSc	GERD	Dist	Superficial	0.008	0.045	0.035	0.01	0.0344	1
PTRHD1	SSc	GERD	Dist	Superficial	0.001	0.355	0.417	-0.062	0.0344	1
LYZ	SSc	GERD	Dist	Superficial	-0.009	0.014	0.021	-0.007	0.0344	1
RGS19	SSc	GERD	Dist	Superficial	0.004	0.038	0.028	0.01	0.0344	1
HUWE1	SSc	GERD	Dist	Superficial	0.029	0.251	0.242	0.009	0.0345	1
PALMD	SSc	GERD	Dist	Superficial	0.004	0.116	0.1	0.016	0.0345	1
BSCL2	SSc	GERD	Dist	Superficial	-0.003	0.328	0.376	-0.048	0.0346	1
LGALSL	SSc	GERD	Dist	Superficial	0.02	0.146	0.133	0.013	0.0346	1
CHCHD4	SSc	GERD	Dist	Superficial	0	0.031	0.022	0.009	0.0346	1
TSR3	SSc	GERD	Dist	Superficial	0.017	0.192	0.18	0.012	0.0347	1
TLE3	SSc	GERD	Dist	Superficial	0.006	0.229	0.265	-0.036	0.0348	1
SYNRG	SSc	GERD	Dist	Superficial	0.005	0.437	0.504	-0.067	0.0348	1
ANKRD54	SSc	GERD	Dist	Superficial	0.008	0.074	0.062	0.012	0.0348	1
NMB	SSc	GERD	Dist	Superficial	0.008	0.077	0.064	0.013	0.0349	1
CRELD1	SSc	GERD	Dist	Superficial	0.006	0.052	0.041	0.011	0.0349	1
CLASP2	SSc	GERD	Dist	Superficial	0.006	0.038	0.028	0.01	0.0349	1
ZNF791	SSc	GERD	Dist	Superficial	0.014	0.125	0.11	0.015	0.0349	1
THUMPD1	SSc	GERD	Dist	Superficial	-0.001	0.088	0.074	0.014	0.0349	1
TSC1	SSc	GERD	Dist	Superficial	0.015	0.074	0.062	0.012	0.035	1
CDCA3	SSc	GERD	Dist	Superficial	-0.011	0.022	0.03	-0.008	0.035	1
ZNF286A	SSc	GERD	Dist	Superficial	0.008	0.044	0.034	0.01	0.035	1
LINC01764	SSc	GERD	Dist	Superficial	0.006	0.026	0.018	0.008	0.0351	1
PI4KB	SSc	GERD	Dist	Superficial	0.007	0.211	0.244	-0.033	0.0351	1
IL17RE	SSc	GERD	Dist	Superficial	-0.003	0.023	0.015	0.008	0.0351	1
BRD3	SSc	GERD	Dist	Superficial	0.006	0.05	0.04	0.01	0.0352	1
DHX33	SSc	GERD	Dist	Superficial	0.002	0.021	0.014	0.007	0.0352	1
FOXJ3	SSc	GERD	Dist	Superficial	0.016	0.124	0.11	0.014	0.0352	1
AC010331.1	SSc	GERD	Dist	Superficial	-0.001	0.012	0.018	-0.006	0.0352	1
SHARPIN	SSc	GERD	Dist	Superficial	0.027	0.307	0.306	0.001	0.0352	1
LINC01315	SSc	GERD	Dist	Superficial	0.003	0.045	0.035	0.01	0.0353	1
MEIS2	SSc	GERD	Dist	Superficial	0.003	0.031	0.022	0.009	0.0353	1
CFL2	SSc	GERD	Dist	Superficial	0.013	0.235	0.273	-0.038	0.0354	1
ZNF322	SSc	GERD	Dist	Superficial	0.005	0.055	0.044	0.011	0.0354	1
MRPS2	SSc	GERD	Dist	Superficial	-0.007	0.085	0.07	0.015	0.0354	1
RUFY1	SSc	GERD	Dist	Superficial	0.006	0.243	0.282	-0.039	0.0354	1
METTL1	SSc	GERD	Dist	Superficial	-0.001	0.025	0.017	0.008	0.0354	1
FOXN3	SSc	GERD	Dist	Superficial	-0.001	0.201	0.232	-0.031	0.0355	1
RANGRF	SSc	GERD	Dist	Superficial	0	0.025	0.018	0.007	0.0355	1
PHF3	SSc	GERD	Dist	Superficial	0.024	0.216	0.204	0.012	0.0355	1
CDC42BPG	SSc	GERD	Dist	Superficial	0.01	0.089	0.075	0.014	0.0355	1
NOP56	SSc	GERD	Dist	Superficial	-0.01	0.084	0.069	0.015	0.0356	1
SOX21-AS1	SSc	GERD	Dist	Superficial	0.001	0.037	0.048	-0.011	0.0357	1
NSMAF	SSc	GERD	Dist	Superficial	0.005	0.032	0.024	0.008	0.0357	1
COQ7	SSc	GERD	Dist	Superficial	0.006	0.051	0.04	0.011	0.0357	1
TRA2A	SSc	GERD	Dist	Superficial	0.022	0.32	0.315	0.005	0.0358	1
FZD6	SSc	GERD	Dist	Superficial	0	0.041	0.031	0.01	0.0358	1
MRPL39	SSc	GERD	Dist	Superficial	0.001	0.093	0.079	0.014	0.0359	1
HMGB2	SSc	GERD	Dist	Superficial	-0.024	0.377	0.422	-0.045	0.0359	1
KIFAP3	SSc	GERD	Dist	Superficial	0.007	0.087	0.074	0.013	0.0359	1
SPAG9	SSc	GERD	Dist	Superficial	0.041	0.357	0.365	-0.008	0.0359	1
PIP4K2C	SSc	GERD	Dist	Superficial	0.02	0.123	0.11	0.013	0.0359	1
MAT2A	SSc	GERD	Dist	Superficial	0.002	0.201	0.236	-0.035	0.036	1
RASEF	SSc	GERD	Dist	Superficial	0.011	0.072	0.06	0.012	0.0361	1
STX8	SSc	GERD	Dist	Superficial	-0.007	0.207	0.237	-0.03	0.0361	1
CAMLG	SSc	GERD	Dist	Superficial	0.016	0.332	0.327	0.005	0.0361	1
RABIF	SSc	GERD	Dist	Superficial	0.037	0.462	0.495	-0.033	0.0362	1
RPARP-AS1	SSc	GERD	Dist	Superficial	0	0.019	0.012	0.007	0.0363	1
TUBE1	SSc	GERD	Dist	Superficial	-0.003	0.033	0.043	-0.01	0.0363	1
KIAA1841	SSc	GERD	Dist	Superficial	0.005	0.024	0.017	0.007	0.0363	1
CLPB	SSc	GERD	Dist	Superficial	0.002	0.025	0.018	0.007	0.0364	1
SSBP2	SSc	GERD	Dist	Superficial	0.003	0.073	0.061	0.012	0.0364	1
LEMD1	SSc	GERD	Dist	Superficial	0	0.014	0.021	-0.007	0.0364	1
NEDD8	SSc	GERD	Dist	Superficial	0.015	0.62	0.654	-0.034	0.0365	1
ZFHX3	SSc	GERD	Dist	Superficial	0.009	0.034	0.025	0.009	0.0365	1
SHFL	SSc	GERD	Dist	Superficial	0.008	0.053	0.042	0.011	0.0365	1
RBP1	SSc	GERD	Dist	Superficial	0.041	0.51	0.551	-0.041	0.0365	1
COL5A3	SSc	GERD	Dist	Superficial	0.004	0.02	0.013	0.007	0.0365	1
CCT6B	SSc	GERD	Dist	Superficial	-0.002	0.014	0.02	-0.006	0.0366	1
SLC4A2	SSc	GERD	Dist	Superficial	0.006	0.046	0.036	0.01	0.0366	1
UBE2C	SSc	GERD	Dist	Superficial	-0.022	0.049	0.06	-0.011	0.0367	1
TRAPPC10	SSc	GERD	Dist	Superficial	0.004	0.157	0.184	-0.027	0.0367	1
KLF6	SSc	GERD	Dist	Superficial	0.036	0.55	0.572	-0.022	0.0367	1
MTFR1L	SSc	GERD	Dist	Superficial	0.016	0.134	0.12	0.014	0.0368	1
CSK	SSc	GERD	Dist	Superficial	0.001	0.37	0.428	-0.058	0.0368	1
DUS2	SSc	GERD	Dist	Superficial	0.003	0.025	0.017	0.008	0.0368	1
RSAD1	SSc	GERD	Dist	Superficial	0.006	0.046	0.036	0.01	0.0368	1
MEA1	SSc	GERD	Dist	Superficial	0.034	0.377	0.389	-0.012	0.0368	1
SLC27A4	SSc	GERD	Dist	Superficial	0.022	0.157	0.145	0.012	0.0368	1
SRSF3	SSc	GERD	Dist	Superficial	0.013	0.46	0.474	-0.014	0.0368	1
HPS5	SSc	GERD	Dist	Superficial	0.01	0.06	0.049	0.011	0.0368	1
MRS2	SSc	GERD	Dist	Superficial	0.008	0.064	0.052	0.012	0.0369	1
APEX1	SSc	GERD	Dist	Superficial	-0.009	0.115	0.098	0.017	0.0369	1
SH3RF2	SSc	GERD	Dist	Superficial	0.01	0.102	0.088	0.014	0.0369	1
IDI1	SSc	GERD	Dist	Superficial	0.036	0.719	0.756	-0.037	0.037	1
FAM102A	SSc	GERD	Dist	Superficial	0.01	0.507	0.585	-0.078	0.037	1
TEAD1	SSc	GERD	Dist	Superficial	0.047	0.626	0.675	-0.049	0.0371	1
RANBP3	SSc	GERD	Dist	Superficial	0.01	0.094	0.081	0.013	0.0371	1
GALK2	SSc	GERD	Dist	Superficial	0	0.045	0.034	0.011	0.0372	1
CBX3	SSc	GERD	Dist	Superficial	0.007	0.177	0.162	0.015	0.0372	1
LINC01578	SSc	GERD	Dist	Superficial	0.034	0.591	0.631	-0.04	0.0372	1
PLSCR3	SSc	GERD	Dist	Superficial	0.004	0.121	0.143	-0.022	0.0373	1
GPRIN2	SSc	GERD	Dist	Superficial	0.003	0.026	0.018	0.008	0.0373	1
CPSF6	SSc	GERD	Dist	Superficial	0.011	0.143	0.129	0.014	0.0375	1
KIAA2026	SSc	GERD	Dist	Superficial	0.014	0.115	0.101	0.014	0.0375	1
FICD	SSc	GERD	Dist	Superficial	0	0.024	0.033	-0.009	0.0375	1
TRAF2	SSc	GERD	Dist	Superficial	0.013	0.123	0.11	0.013	0.0375	1
VLDLR-AS1	SSc	GERD	Dist	Superficial	-0.001	0.028	0.037	-0.009	0.0376	1
IFT27	SSc	GERD	Dist	Superficial	0.002	0.062	0.05	0.012	0.0376	1
ADGRF4	SSc	GERD	Dist	Superficial	0.007	0.044	0.034	0.01	0.0377	1
ZNF138	SSc	GERD	Dist	Superficial	0.013	0.092	0.079	0.013	0.0377	1
ADAMTSL5	SSc	GERD	Dist	Superficial	0.007	0.048	0.037	0.011	0.0378	1
BASP1	SSc	GERD	Dist	Superficial	0.005	0.175	0.202	-0.027	0.0379	1
AP002498.1	SSc	GERD	Dist	Superficial	0.013	0.07	0.058	0.012	0.0379	1
ANKRD16	SSc	GERD	Dist	Superficial	-0.002	0.027	0.036	-0.009	0.0379	1
WDYHV1	SSc	GERD	Dist	Superficial	0.003	0.047	0.037	0.01	0.038	1
CBY1	SSc	GERD	Dist	Superficial	0.013	0.116	0.103	0.013	0.038	1
ZNF121	SSc	GERD	Dist	Superficial	0.004	0.134	0.157	-0.023	0.038	1
AP5S1	SSc	GERD	Dist	Superficial	0.005	0.033	0.025	0.008	0.038	1
GPBP1L1	SSc	GERD	Dist	Superficial	-0.005	0.555	0.631	-0.076	0.0381	1
CD59	SSc	GERD	Dist	Superficial	-0.01	0.98	0.973	0.007	0.0381	1
SLC35A5	SSc	GERD	Dist	Superficial	0.007	0.036	0.027	0.009	0.0382	1
PART1	SSc	GERD	Dist	Superficial	0.014	0.111	0.098	0.013	0.0382	1
OGT	SSc	GERD	Dist	Superficial	0.006	0.069	0.057	0.012	0.0382	1
NCAPH2	SSc	GERD	Dist	Superficial	0.007	0.058	0.047	0.011	0.0383	1
KIAA0232	SSc	GERD	Dist	Superficial	0.047	0.458	0.488	-0.03	0.0383	1
TBK1	SSc	GERD	Dist	Superficial	0.002	0.051	0.04	0.011	0.0383	1
TTC39C	SSc	GERD	Dist	Superficial	0.003	0.052	0.041	0.011	0.0384	1
ALDH5A1	SSc	GERD	Dist	Superficial	0.002	0.029	0.021	0.008	0.0384	1
YWHAQ	SSc	GERD	Dist	Superficial	0.024	0.695	0.75	-0.055	0.0384	1
AC012456.2	SSc	GERD	Dist	Superficial	0.006	0.034	0.026	0.008	0.0385	1
BICRAL	SSc	GERD	Dist	Superficial	0.005	0.03	0.022	0.008	0.0386	1
TCAF1	SSc	GERD	Dist	Superficial	0.004	0.049	0.038	0.011	0.0386	1
RAB21	SSc	GERD	Dist	Superficial	0.038	0.515	0.556	-0.041	0.0386	1
PHF21A	SSc	GERD	Dist	Superficial	0.006	0.034	0.025	0.009	0.0386	1
DHX16	SSc	GERD	Dist	Superficial	0.005	0.06	0.048	0.012	0.0386	1
FGFR2	SSc	GERD	Dist	Superficial	0.002	0.027	0.019	0.008	0.0387	1
MT-CO3	SSc	GERD	Dist	Superficial	0.033	0.982	0.982	0	0.0387	1
RHNO1	SSc	GERD	Dist	Superficial	-0.002	0.124	0.145	-0.021	0.0387	1
TMEM267	SSc	GERD	Dist	Superficial	0	0.028	0.02	0.008	0.0387	1
UBR1	SSc	GERD	Dist	Superficial	0.006	0.019	0.013	0.006	0.0388	1
LINC00857	SSc	GERD	Dist	Superficial	0.009	0.043	0.034	0.009	0.0388	1
AXIN1	SSc	GERD	Dist	Superficial	0.004	0.03	0.022	0.008	0.0389	1
COG7	SSc	GERD	Dist	Superficial	0.004	0.029	0.021	0.008	0.0389	1
BPHL	SSc	GERD	Dist	Superficial	-0.001	0.05	0.039	0.011	0.039	1
SF3B1	SSc	GERD	Dist	Superficial	0.024	0.312	0.305	0.007	0.039	1
DHRSX	SSc	GERD	Dist	Superficial	0.009	0.073	0.06	0.013	0.0391	1
SNHG21	SSc	GERD	Dist	Superficial	0.002	0.024	0.017	0.007	0.0391	1
C2orf69	SSc	GERD	Dist	Superficial	0.006	0.045	0.035	0.01	0.0392	1
ZNF274	SSc	GERD	Dist	Superficial	0.046	0.264	0.262	0.002	0.0393	1
BORCS7	SSc	GERD	Dist	Superficial	-0.006	0.162	0.186	-0.024	0.0393	1
MBTD1	SSc	GERD	Dist	Superficial	0.006	0.051	0.04	0.011	0.0394	1
GSTK1	SSc	GERD	Dist	Superficial	-0.007	0.346	0.401	-0.055	0.0394	1
GYS1	SSc	GERD	Dist	Superficial	0.005	0.049	0.038	0.011	0.0394	1
SOS2	SSc	GERD	Dist	Superficial	0.039	0.283	0.281	0.002	0.0394	1
UBE2D2	SSc	GERD	Dist	Superficial	0.013	0.747	0.791	-0.044	0.0394	1
CFAP410	SSc	GERD	Dist	Superficial	0.002	0.04	0.03	0.01	0.0395	1
PCSK6	SSc	GERD	Dist	Superficial	0	0.043	0.054	-0.011	0.0395	1
SPART	SSc	GERD	Dist	Superficial	-0.001	0.038	0.029	0.009	0.0395	1
SNHG6	SSc	GERD	Dist	Superficial	-0.011	0.394	0.459	-0.065	0.0396	1
ZNF708	SSc	GERD	Dist	Superficial	-0.003	0.017	0.024	-0.007	0.0397	1
AHDC1	SSc	GERD	Dist	Superficial	0.002	0.224	0.256	-0.032	0.0397	1
GPR1	SSc	GERD	Dist	Superficial	-0.001	0.028	0.037	-0.009	0.0399	1
FAR1	SSc	GERD	Dist	Superficial	0.013	0.164	0.149	0.015	0.0399	1
PARK7	SSc	GERD	Dist	Superficial	0.008	0.239	0.223	0.016	0.0399	1
NPM3	SSc	GERD	Dist	Superficial	-0.007	0.042	0.032	0.01	0.04	1
AGGF1	SSc	GERD	Dist	Superficial	0.007	0.099	0.085	0.014	0.04	1
GPR137	SSc	GERD	Dist	Superficial	0.004	0.199	0.23	-0.031	0.04	1
NFYA	SSc	GERD	Dist	Superficial	0.011	0.056	0.045	0.011	0.04	1
PPP1R21	SSc	GERD	Dist	Superficial	0.011	0.065	0.054	0.011	0.0401	1
TBC1D12	SSc	GERD	Dist	Superficial	0.011	0.052	0.041	0.011	0.0401	1
TLK2	SSc	GERD	Dist	Superficial	0.023	0.169	0.156	0.013	0.0401	1
CALML4	SSc	GERD	Dist	Superficial	0.004	0.024	0.017	0.007	0.0402	1
RECQL5	SSc	GERD	Dist	Superficial	0.011	0.294	0.341	-0.047	0.0402	1
NLN	SSc	GERD	Dist	Superficial	0.006	0.02	0.014	0.006	0.0403	1
RUNX1	SSc	GERD	Dist	Superficial	0.012	0.08	0.067	0.013	0.0404	1
PHEX	SSc	GERD	Dist	Superficial	-0.001	0.015	0.022	-0.007	0.0405	1
MKLN1	SSc	GERD	Dist	Superficial	0.023	0.162	0.151	0.011	0.0407	1
ELL	SSc	GERD	Dist	Superficial	0.023	0.13	0.118	0.012	0.0407	1
SRSF2	SSc	GERD	Dist	Superficial	-0.023	0.384	0.437	-0.053	0.0407	1
ZNF416	SSc	GERD	Dist	Superficial	0.003	0.11	0.129	-0.019	0.0409	1
PNO1	SSc	GERD	Dist	Superficial	-0.003	0.035	0.026	0.009	0.0409	1
AC026979.2	SSc	GERD	Dist	Superficial	-0.003	0.023	0.031	-0.008	0.041	1
TRMT61B	SSc	GERD	Dist	Superficial	-0.001	0.022	0.015	0.007	0.0412	1
HIP1R	SSc	GERD	Dist	Superficial	0.009	0.232	0.268	-0.036	0.0412	1
CLN3	SSc	GERD	Dist	Superficial	0.003	0.09	0.076	0.014	0.0413	1
LAMTOR3	SSc	GERD	Dist	Superficial	0.027	0.3	0.298	0.002	0.0413	1
SMC1A	SSc	GERD	Dist	Superficial	0.008	0.089	0.075	0.014	0.0415	1
UTP4	SSc	GERD	Dist	Superficial	-0.006	0.029	0.021	0.008	0.0415	1
ZNF667-AS1	SSc	GERD	Dist	Superficial	-0.001	0.032	0.041	-0.009	0.0415	1
PPCDC	SSc	GERD	Dist	Superficial	0.043	0.363	0.373	-0.01	0.0415	1
SGK1	SSc	GERD	Dist	Superficial	0.008	0.107	0.092	0.015	0.0416	1
PAX9	SSc	GERD	Dist	Superficial	-0.013	0.853	0.876	-0.023	0.0416	1
MEX3C	SSc	GERD	Dist	Superficial	0.001	0.063	0.077	-0.014	0.0416	1
EFNB2	SSc	GERD	Dist	Superficial	-0.003	0.072	0.086	-0.014	0.0416	1
DOCK3	SSc	GERD	Dist	Superficial	-0.001	0.071	0.085	-0.014	0.0416	1
COPS5	SSc	GERD	Dist	Superficial	0.024	0.412	0.432	-0.02	0.0416	1
SREK1	SSc	GERD	Dist	Superficial	0.014	0.151	0.137	0.014	0.0417	1
LINC00662	SSc	GERD	Dist	Superficial	0.005	0.031	0.022	0.009	0.0417	1
THAP11	SSc	GERD	Dist	Superficial	0.012	0.135	0.121	0.014	0.0418	1
CYP20A1	SSc	GERD	Dist	Superficial	0.002	0.046	0.036	0.01	0.042	1
FAM117A	SSc	GERD	Dist	Superficial	0.003	0.021	0.014	0.007	0.042	1
NAGPA	SSc	GERD	Dist	Superficial	0.003	0.024	0.017	0.007	0.042	1
TMEM167B	SSc	GERD	Dist	Superficial	0.043	0.492	0.53	-0.038	0.0421	1
KANSL3	SSc	GERD	Dist	Superficial	0.003	0.024	0.016	0.008	0.0422	1
SMPD3	SSc	GERD	Dist	Superficial	0.001	0.045	0.056	-0.011	0.0422	1
ZBTB11	SSc	GERD	Dist	Superficial	0.014	0.081	0.069	0.012	0.0423	1
SNX25	SSc	GERD	Dist	Superficial	0	0.039	0.049	-0.01	0.0423	1
NAA25	SSc	GERD	Dist	Superficial	0.004	0.048	0.037	0.011	0.0426	1
LMBR1	SSc	GERD	Dist	Superficial	0.003	0.03	0.022	0.008	0.0427	1
DBR1	SSc	GERD	Dist	Superficial	0.001	0.017	0.011	0.006	0.0428	1
ALG6	SSc	GERD	Dist	Superficial	-0.002	0.029	0.021	0.008	0.0428	1
CYBA	SSc	GERD	Dist	Superficial	-0.013	0.219	0.249	-0.03	0.0429	1
ACTR3	SSc	GERD	Dist	Superficial	0.027	0.711	0.745	-0.034	0.043	1
HIBCH	SSc	GERD	Dist	Superficial	0	0.128	0.113	0.015	0.043	1
BTN2A1	SSc	GERD	Dist	Superficial	0.005	0.031	0.023	0.008	0.043	1
THOC2	SSc	GERD	Dist	Superficial	0.016	0.168	0.153	0.015	0.0431	1
CALU	SSc	GERD	Dist	Superficial	0.009	0.091	0.078	0.013	0.0431	1
TIMM9	SSc	GERD	Dist	Superficial	-0.004	0.073	0.06	0.013	0.0433	1
TP53TG1	SSc	GERD	Dist	Superficial	-0.003	0.23	0.266	-0.036	0.0433	1
CLN5	SSc	GERD	Dist	Superficial	0.005	0.076	0.064	0.012	0.0433	1
USP2	SSc	GERD	Dist	Superficial	-0.001	0.038	0.048	-0.01	0.0434	1
SDF4	SSc	GERD	Dist	Superficial	0.028	0.278	0.279	-0.001	0.0435	1
CYTH3	SSc	GERD	Dist	Superficial	0.011	0.053	0.043	0.01	0.0435	1
ELF2	SSc	GERD	Dist	Superficial	0.008	0.487	0.567	-0.08	0.0435	1
FOPNL	SSc	GERD	Dist	Superficial	0.035	0.328	0.335	-0.007	0.0435	1
TRIM6	SSc	GERD	Dist	Superficial	0.005	0.023	0.016	0.007	0.0436	1
CAMTA2	SSc	GERD	Dist	Superficial	0.007	0.032	0.024	0.008	0.0437	1
COQ8B	SSc	GERD	Dist	Superficial	0.005	0.042	0.032	0.01	0.0437	1
ZFP14	SSc	GERD	Dist	Superficial	0.006	0.034	0.026	0.008	0.0438	1
WDR45	SSc	GERD	Dist	Superficial	0.006	0.478	0.556	-0.078	0.0439	1
MED7	SSc	GERD	Dist	Superficial	0.024	0.174	0.165	0.009	0.0439	1
TELO2	SSc	GERD	Dist	Superficial	0.003	0.032	0.024	0.008	0.044	1
TMEM189	SSc	GERD	Dist	Superficial	0.02	0.408	0.481	-0.073	0.0441	1
SLC6A8	SSc	GERD	Dist	Superficial	0.016	0.301	0.345	-0.044	0.0441	1
COX15	SSc	GERD	Dist	Superficial	0.004	0.179	0.207	-0.028	0.0442	1
UFSP1	SSc	GERD	Dist	Superficial	0.011	0.058	0.048	0.01	0.0442	1
CMTM4	SSc	GERD	Dist	Superficial	0.005	0.033	0.025	0.008	0.0443	1
CHCHD5	SSc	GERD	Dist	Superficial	-0.001	0.401	0.473	-0.072	0.0443	1
ATAD2B	SSc	GERD	Dist	Superficial	0	0.041	0.051	-0.01	0.0443	1
CDK11A	SSc	GERD	Dist	Superficial	0.012	0.078	0.066	0.012	0.0443	1
UNC93B1	SSc	GERD	Dist	Superficial	0.013	0.109	0.096	0.013	0.0444	1
AGRN	SSc	GERD	Dist	Superficial	0.018	0.104	0.091	0.013	0.0444	1
PARP16	SSc	GERD	Dist	Superficial	0.003	0.024	0.017	0.007	0.0445	1
MAP3K20	SSc	GERD	Dist	Superficial	0.004	0.029	0.021	0.008	0.0445	1
ENOPH1	SSc	GERD	Dist	Superficial	0.006	0.132	0.118	0.014	0.0446	1
CPVL	SSc	GERD	Dist	Superficial	-0.001	0.032	0.024	0.008	0.0447	1
GAA	SSc	GERD	Dist	Superficial	0.004	0.055	0.044	0.011	0.0447	1
TEAD3	SSc	GERD	Dist	Superficial	0.024	0.187	0.175	0.012	0.0447	1
EIF3J-DT	SSc	GERD	Dist	Superficial	0.019	0.127	0.115	0.012	0.0447	1
MUS81	SSc	GERD	Dist	Superficial	0.002	0.033	0.025	0.008	0.0447	1
PIGV	SSc	GERD	Dist	Superficial	0.004	0.061	0.05	0.011	0.0448	1
FECH	SSc	GERD	Dist	Superficial	0.002	0.034	0.025	0.009	0.0448	1
FTO	SSc	GERD	Dist	Superficial	0	0.018	0.011	0.007	0.0449	1
ANKRD35	SSc	GERD	Dist	Superficial	0.014	0.111	0.098	0.013	0.0449	1
GTPBP2	SSc	GERD	Dist	Superficial	0.04	0.391	0.408	-0.017	0.045	1
UNC13D	SSc	GERD	Dist	Superficial	0.007	0.146	0.17	-0.024	0.045	1
KLF16	SSc	GERD	Dist	Superficial	0.01	0.095	0.081	0.014	0.0451	1
PNPO	SSc	GERD	Dist	Superficial	0.003	0.043	0.033	0.01	0.0452	1
AL121832.2	SSc	GERD	Dist	Superficial	0.007	0.032	0.024	0.008	0.0452	1
SLC39A11	SSc	GERD	Dist	Superficial	0.002	0.119	0.139	-0.02	0.0453	1
SLC9A3R2	SSc	GERD	Dist	Superficial	-0.007	0.499	0.543	-0.044	0.0453	1
SNX7	SSc	GERD	Dist	Superficial	-0.004	0.063	0.051	0.012	0.0454	1
MARCH3	SSc	GERD	Dist	Superficial	-0.001	0.049	0.061	-0.012	0.0454	1
SDR42E1	SSc	GERD	Dist	Superficial	0.001	0.032	0.023	0.009	0.0455	1
LANCL3	SSc	GERD	Dist	Superficial	-0.005	0.026	0.034	-0.008	0.0456	1
RPL15	SSc	GERD	Dist	Superficial	-0.023	0.991	0.994	-0.003	0.0456	1
ZNF7	SSc	GERD	Dist	Superficial	-0.005	0.048	0.059	-0.011	0.0456	1
CWC25	SSc	GERD	Dist	Superficial	0.023	0.184	0.172	0.012	0.0456	1
NARS2	SSc	GERD	Dist	Superficial	0	0.018	0.012	0.006	0.0456	1
PTCD1	SSc	GERD	Dist	Superficial	0.001	0.019	0.012	0.007	0.0457	1
RBP7	SSc	GERD	Dist	Superficial	-0.015	0.713	0.756	-0.043	0.0458	1
LINC00685	SSc	GERD	Dist	Superficial	-0.002	0.015	0.022	-0.007	0.0458	1
ZNF251	SSc	GERD	Dist	Superficial	0.006	0.021	0.015	0.006	0.0458	1
ZNF302	SSc	GERD	Dist	Superficial	0.004	0.028	0.02	0.008	0.0458	1
OLMALINC	SSc	GERD	Dist	Superficial	-0.001	0.036	0.046	-0.01	0.0459	1
ARIH1	SSc	GERD	Dist	Superficial	0.037	0.282	0.281	0.001	0.046	1
G3BP1	SSc	GERD	Dist	Superficial	-0.002	0.139	0.123	0.016	0.0462	1
GK5	SSc	GERD	Dist	Superficial	-0.001	0.121	0.141	-0.02	0.0462	1
GNB1L	SSc	GERD	Dist	Superficial	0.002	0.024	0.017	0.007	0.0463	1
SPIN1	SSc	GERD	Dist	Superficial	0.019	0.146	0.134	0.012	0.0463	1
HIPK2	SSc	GERD	Dist	Superficial	0.007	0.133	0.117	0.016	0.0463	1
NDUFA8	SSc	GERD	Dist	Superficial	0.02	0.227	0.218	0.009	0.0464	1
MAD2L1	SSc	GERD	Dist	Superficial	-0.004	0.042	0.032	0.01	0.0465	1
NUDT3	SSc	GERD	Dist	Superficial	0.007	0.063	0.051	0.012	0.0466	1
MACF1	SSc	GERD	Dist	Superficial	0.013	0.11	0.097	0.013	0.0466	1
SERPINH1	SSc	GERD	Dist	Superficial	0.004	0.026	0.018	0.008	0.0467	1
KDM1A	SSc	GERD	Dist	Superficial	-0.003	0.05	0.04	0.01	0.0468	1
INO80	SSc	GERD	Dist	Superficial	0.004	0.049	0.039	0.01	0.0468	1
N4BP3	SSc	GERD	Dist	Superficial	0.025	0.189	0.178	0.011	0.0468	1
PYCR1	SSc	GERD	Dist	Superficial	0.002	0.041	0.031	0.01	0.0469	1
DIAPH2	SSc	GERD	Dist	Superficial	0	0.036	0.027	0.009	0.0469	1
TGFBRAP1	SSc	GERD	Dist	Superficial	0.002	0.024	0.017	0.007	0.047	1
UBE3A	SSc	GERD	Dist	Superficial	0.025	0.233	0.224	0.009	0.0472	1
AL161636.1	SSc	GERD	Dist	Superficial	-0.001	0.025	0.033	-0.008	0.0472	1
SLC35E2B	SSc	GERD	Dist	Superficial	0.003	0.026	0.035	-0.009	0.0473	1
HECTD4	SSc	GERD	Dist	Superficial	0.006	0.149	0.173	-0.024	0.0473	1
PITRM1	SSc	GERD	Dist	Superficial	0.008	0.064	0.053	0.011	0.0475	1
TMEM117	SSc	GERD	Dist	Superficial	0.008	0.051	0.041	0.01	0.0475	1
TCN1	SSc	GERD	Dist	Superficial	-0.011	0.121	0.139	-0.018	0.0475	1
WDFY1	SSc	GERD	Dist	Superficial	0.016	0.093	0.081	0.012	0.0475	1
CTSS	SSc	GERD	Dist	Superficial	0.029	0.264	0.26	0.004	0.0475	1
AC022007.1	SSc	GERD	Dist	Superficial	0.024	0.127	0.116	0.011	0.0476	1
AC092168.2	SSc	GERD	Dist	Superficial	0.007	0.02	0.014	0.006	0.0476	1
SMARCAD1	SSc	GERD	Dist	Superficial	0.002	0.026	0.019	0.007	0.0477	1
OCIAD2	SSc	GERD	Dist	Superficial	-0.006	0.111	0.096	0.015	0.0478	1
FBLN1	SSc	GERD	Dist	Superficial	-0.004	0.05	0.04	0.01	0.0478	1
SH2B1	SSc	GERD	Dist	Superficial	0.003	0.032	0.024	0.008	0.0479	1
HRH1	SSc	GERD	Dist	Superficial	0.007	0.038	0.029	0.009	0.048	1
PMVK	SSc	GERD	Dist	Superficial	-0.013	0.316	0.357	-0.041	0.0481	1
PSD4	SSc	GERD	Dist	Superficial	0.009	0.103	0.09	0.013	0.0482	1
LYRM7	SSc	GERD	Dist	Superficial	0.006	0.055	0.044	0.011	0.0483	1
SLC4A1AP	SSc	GERD	Dist	Superficial	0.018	0.176	0.164	0.012	0.0483	1
CDK19	SSc	GERD	Dist	Superficial	0.021	0.135	0.123	0.012	0.0484	1
TMEM161B	SSc	GERD	Dist	Superficial	0.007	0.07	0.058	0.012	0.0484	1
AHCYL2	SSc	GERD	Dist	Superficial	0.001	0.021	0.014	0.007	0.0485	1
CCDC130	SSc	GERD	Dist	Superficial	0.018	0.149	0.136	0.013	0.0486	1
ZNF525	SSc	GERD	Dist	Superficial	-0.005	0.018	0.024	-0.006	0.0486	1
GPR87	SSc	GERD	Dist	Superficial	0.025	0.254	0.249	0.005	0.0486	1
PHPT1	SSc	GERD	Dist	Superficial	-0.02	0.59	0.662	-0.072	0.0487	1
TRIM23	SSc	GERD	Dist	Superficial	0.013	0.079	0.067	0.012	0.0487	1
SNX30	SSc	GERD	Dist	Superficial	0.002	0.018	0.012	0.006	0.0487	1
ACKR3	SSc	GERD	Dist	Superficial	0.007	0.052	0.042	0.01	0.0488	1
GOT1	SSc	GERD	Dist	Superficial	-0.005	0.199	0.228	-0.029	0.0488	1
AC018816.1	SSc	GERD	Dist	Superficial	0	0.027	0.036	-0.009	0.0488	1
RAI1	SSc	GERD	Dist	Superficial	0.004	0.022	0.015	0.007	0.0488	1
RFNG	SSc	GERD	Dist	Superficial	0.003	0.154	0.179	-0.025	0.0489	1
TRIM14	SSc	GERD	Dist	Superficial	0.012	0.128	0.114	0.014	0.049	1
NCKAP5	SSc	GERD	Dist	Superficial	0.003	0.03	0.022	0.008	0.049	1
HECTD2	SSc	GERD	Dist	Superficial	-0.003	0.021	0.028	-0.007	0.0491	1
SLC30A9	SSc	GERD	Dist	Superficial	0.003	0.215	0.247	-0.032	0.0491	1
ZNF331	SSc	GERD	Dist	Superficial	-0.001	0.019	0.013	0.006	0.0491	1
NEBL	SSc	GERD	Dist	Superficial	0.034	0.404	0.413	-0.009	0.0492	1
FAM168A	SSc	GERD	Dist	Superficial	0.003	0.018	0.012	0.006	0.0493	1
PDGFRA	SSc	GERD	Dist	Superficial	0.003	0.024	0.017	0.007	0.0495	1
AK3	SSc	GERD	Dist	Superficial	0.028	0.414	0.422	-0.008	0.0495	1
DLX5	SSc	GERD	Dist	Superficial	-0.001	0.027	0.035	-0.008	0.0495	1
SNRNP200	SSc	GERD	Dist	Superficial	0.012	0.111	0.098	0.013	0.0495	1
ACTR1B	SSc	GERD	Dist	Superficial	0.005	0.079	0.066	0.013	0.0495	1
KCTD2	SSc	GERD	Dist	Superficial	0.006	0.041	0.032	0.009	0.0496	1
DEF6	SSc	GERD	Dist	Superficial	0.002	0.047	0.037	0.01	0.0496	1
MANSC1	SSc	GERD	Dist	Superficial	0.025	0.242	0.235	0.007	0.0496	1
DNAJC15	SSc	GERD	Dist	Superficial	0.024	0.237	0.227	0.01	0.0498	1
CSTB	SSc	GERD	Dist	Superficial	0.006	1	1	0	0.0498	1
IRAK1	SSc	GERD	Dist	Superficial	-0.003	0.138	0.159	-0.021	0.0498	1
AC093673.1	SSc	GERD	Dist	Superficial	0.004	0.031	0.023	0.008	0.0498	1
RPA1	SSc	GERD	Dist	Superficial	0.009	0.081	0.069	0.012	0.0499	1
LARP1B	SSc	GERD	Dist	Superficial	0.001	0.071	0.059	0.012	0.05	1
XKR6	SSc	GERD	Dist	Superficial	-0.003	0.047	0.059	-0.012	0.0501	1
BCAS3	SSc	GERD	Dist	Superficial	0.014	0.099	0.087	0.012	0.0502	1
CDK2	SSc	GERD	Dist	Superficial	0.005	0.027	0.02	0.007	0.0503	1
DLG1	SSc	GERD	Dist	Superficial	0.022	0.229	0.219	0.01	0.0503	1
RBM15	SSc	GERD	Dist	Superficial	0.004	0.016	0.011	0.005	0.0504	1
IGSF8	SSc	GERD	Dist	Superficial	0.005	0.043	0.034	0.009	0.0505	1
KLF7	SSc	GERD	Dist	Superficial	0.011	0.05	0.04	0.01	0.0506	1
PPP2R5B	SSc	GERD	Dist	Superficial	0.002	0.02	0.013	0.007	0.0506	1
AL161431.1	SSc	GERD	Dist	Superficial	0.004	0.02	0.013	0.007	0.0506	1
SLC34A3	SSc	GERD	Dist	Superficial	0.006	0.027	0.019	0.008	0.0506	1
PSMC3	SSc	GERD	Dist	Superficial	0.024	0.376	0.389	-0.013	0.0507	1
PSMC2	SSc	GERD	Dist	Superficial	0.013	0.171	0.159	0.012	0.0507	1
GPI	SSc	GERD	Dist	Superficial	0.026	0.275	0.271	0.004	0.0507	1
GNPNAT1	SSc	GERD	Dist	Superficial	0	0.051	0.041	0.01	0.0507	1
TRAF3IP2	SSc	GERD	Dist	Superficial	0.025	0.218	0.21	0.008	0.0508	1
AVL9	SSc	GERD	Dist	Superficial	0.006	0.156	0.181	-0.025	0.0508	1
IPO4	SSc	GERD	Dist	Superficial	0.001	0.029	0.022	0.007	0.0508	1
NSUN4	SSc	GERD	Dist	Superficial	0.001	0.018	0.012	0.006	0.0509	1
PRKCH	SSc	GERD	Dist	Superficial	0.041	0.393	0.411	-0.018	0.0509	1
AC074387.1	SSc	GERD	Dist	Superficial	0.006	0.022	0.015	0.007	0.051	1
ZNF766	SSc	GERD	Dist	Superficial	0.009	0.054	0.044	0.01	0.0511	1
AC018413.1	SSc	GERD	Dist	Superficial	0	0.064	0.077	-0.013	0.0512	1
SLC10A5	SSc	GERD	Dist	Superficial	-0.001	0.011	0.017	-0.006	0.0512	1
CDKN2A	SSc	GERD	Dist	Superficial	-0.023	0.242	0.264	-0.022	0.0513	1
HIST1H1E	SSc	GERD	Dist	Superficial	0.001	0.04	0.031	0.009	0.0513	1
TNNT2	SSc	GERD	Dist	Superficial	-0.001	0.035	0.045	-0.01	0.0513	1
ZNF205	SSc	GERD	Dist	Superficial	-0.001	0.029	0.022	0.007	0.0513	1
FUT6	SSc	GERD	Dist	Superficial	0.032	0.666	0.705	-0.039	0.0514	1
RANBP1	SSc	GERD	Dist	Superficial	-0.001	0.191	0.173	0.018	0.0514	1
AP001057.1	SSc	GERD	Dist	Superficial	-0.002	0.025	0.033	-0.008	0.0516	1
BCL9L	SSc	GERD	Dist	Superficial	0.007	0.219	0.25	-0.031	0.0516	1
ETV5	SSc	GERD	Dist	Superficial	0.004	0.017	0.011	0.006	0.0516	1
TARBP1	SSc	GERD	Dist	Superficial	0.001	0.02	0.013	0.007	0.0517	1
SLX4	SSc	GERD	Dist	Superficial	-0.003	0.017	0.024	-0.007	0.0518	1
AP3M1	SSc	GERD	Dist	Superficial	0.018	0.124	0.113	0.011	0.0519	1
TLE4	SSc	GERD	Dist	Superficial	0.023	0.193	0.182	0.011	0.0519	1
GATAD1	SSc	GERD	Dist	Superficial	0.017	0.127	0.115	0.012	0.0519	1
AL050309.1	SSc	GERD	Dist	Superficial	0	0.072	0.086	-0.014	0.0519	1
TSPAN9	SSc	GERD	Dist	Superficial	0.007	0.053	0.043	0.01	0.0521	1
SF3A3	SSc	GERD	Dist	Superficial	-0.012	0.071	0.059	0.012	0.0521	1
RCAN1	SSc	GERD	Dist	Superficial	0.004	0.031	0.023	0.008	0.0522	1
PLTP	SSc	GERD	Dist	Superficial	-0.016	0.044	0.054	-0.01	0.0523	1
YIPF1	SSc	GERD	Dist	Superficial	0.026	0.203	0.194	0.009	0.0523	1
SUCO	SSc	GERD	Dist	Superficial	0.011	0.181	0.209	-0.028	0.0523	1
PARP11	SSc	GERD	Dist	Superficial	0.001	0.093	0.11	-0.017	0.0524	1
PRIMPOL	SSc	GERD	Dist	Superficial	0.005	0.039	0.03	0.009	0.0524	1
SAMD4B	SSc	GERD	Dist	Superficial	0.017	0.405	0.475	-0.07	0.0524	1
HIKESHI	SSc	GERD	Dist	Superficial	-0.002	0.273	0.316	-0.043	0.0525	1
LDAH	SSc	GERD	Dist	Superficial	0.005	0.038	0.029	0.009	0.0526	1
PMM2	SSc	GERD	Dist	Superficial	0.007	0.084	0.072	0.012	0.0526	1
USP46-AS1	SSc	GERD	Dist	Superficial	0.008	0.157	0.184	-0.027	0.0527	1
MAZ	SSc	GERD	Dist	Superficial	-0.002	0.135	0.12	0.015	0.0528	1
ELF1	SSc	GERD	Dist	Superficial	0.033	0.5	0.526	-0.026	0.0528	1
SPG7	SSc	GERD	Dist	Superficial	0.013	0.1	0.088	0.012	0.0528	1
TUBA1B	SSc	GERD	Dist	Superficial	-0.021	0.433	0.42	0.013	0.0529	1
PRDM2	SSc	GERD	Dist	Superficial	0.044	0.486	0.511	-0.025	0.053	1
JOSD2	SSc	GERD	Dist	Superficial	0.023	0.349	0.358	-0.009	0.0532	1
HIST1H4J	SSc	GERD	Dist	Superficial	0.001	0.011	0.017	-0.006	0.0532	1
MAP4K4	SSc	GERD	Dist	Superficial	0.034	0.35	0.357	-0.007	0.0532	1
AC087623.2	SSc	GERD	Dist	Superficial	0.006	0.032	0.024	0.008	0.0533	1
UGGT2	SSc	GERD	Dist	Superficial	0.002	0.017	0.011	0.006	0.0533	1
SVIP	SSc	GERD	Dist	Superficial	0.033	0.357	0.372	-0.015	0.0533	1
NRBP2	SSc	GERD	Dist	Superficial	0.008	0.037	0.028	0.009	0.0535	1
CASK	SSc	GERD	Dist	Superficial	0.005	0.066	0.055	0.011	0.0535	1
ASB1	SSc	GERD	Dist	Superficial	0.003	0.021	0.015	0.006	0.0536	1
ABHD12	SSc	GERD	Dist	Superficial	0.033	0.692	0.744	-0.052	0.0537	1
SCAMP1	SSc	GERD	Dist	Superficial	0.024	0.169	0.159	0.01	0.0537	1
ZNF140	SSc	GERD	Dist	Superficial	0.004	0.039	0.03	0.009	0.0538	1
MIB1	SSc	GERD	Dist	Superficial	0	0.092	0.108	-0.016	0.0538	1
ERCC6	SSc	GERD	Dist	Superficial	0.008	0.076	0.064	0.012	0.0539	1
ZNF124	SSc	GERD	Dist	Superficial	-0.003	0.012	0.018	-0.006	0.0539	1
GBP3	SSc	GERD	Dist	Superficial	0.01	0.087	0.075	0.012	0.054	1
TTC39A	SSc	GERD	Dist	Superficial	0.017	0.108	0.096	0.012	0.0542	1
ERLIN2	SSc	GERD	Dist	Superficial	-0.002	0.039	0.03	0.009	0.0543	1
INVS	SSc	GERD	Dist	Superficial	0.006	0.02	0.014	0.006	0.0543	1
LINC01226	SSc	GERD	Dist	Superficial	0.011	0.022	0.016	0.006	0.0543	1
AUTS2	SSc	GERD	Dist	Superficial	0.003	0.036	0.027	0.009	0.0544	1
YTHDF3	SSc	GERD	Dist	Superficial	0.034	0.276	0.274	0.002	0.0545	1
LIG4	SSc	GERD	Dist	Superficial	0.004	0.019	0.013	0.006	0.0545	1
CCDC25	SSc	GERD	Dist	Superficial	0.008	0.184	0.169	0.015	0.0546	1
NSUN7	SSc	GERD	Dist	Superficial	0.012	0.068	0.057	0.011	0.0546	1
CIZ1	SSc	GERD	Dist	Superficial	0.004	0.125	0.146	-0.021	0.0546	1
RNF43	SSc	GERD	Dist	Superficial	0.005	0.145	0.166	-0.021	0.0548	1
DENND1B	SSc	GERD	Dist	Superficial	0.012	0.1	0.088	0.012	0.0548	1
ANP32E	SSc	GERD	Dist	Superficial	-0.003	0.104	0.09	0.014	0.055	1
UBR2	SSc	GERD	Dist	Superficial	0.012	0.092	0.08	0.012	0.055	1
TUT4	SSc	GERD	Dist	Superficial	0.01	0.05	0.04	0.01	0.055	1
HP1BP3	SSc	GERD	Dist	Superficial	0.022	0.379	0.382	-0.003	0.0551	1
ACAT1	SSc	GERD	Dist	Superficial	-0.008	0.091	0.106	-0.015	0.0551	1
LRCH3	SSc	GERD	Dist	Superficial	0.006	0.025	0.018	0.007	0.0552	1
DSTYK	SSc	GERD	Dist	Superficial	0.017	0.091	0.08	0.011	0.0552	1
FAM83B	SSc	GERD	Dist	Superficial	0.004	0.042	0.033	0.009	0.0552	1
CDKN2B	SSc	GERD	Dist	Superficial	-0.013	0.546	0.602	-0.056	0.0553	1
DGKH	SSc	GERD	Dist	Superficial	0.005	0.024	0.017	0.007	0.0554	1
COTL1	SSc	GERD	Dist	Superficial	0.001	0.049	0.039	0.01	0.0555	1
HADH	SSc	GERD	Dist	Superficial	-0.004	0.069	0.057	0.012	0.0555	1
TSTD2	SSc	GERD	Dist	Superficial	0.004	0.028	0.021	0.007	0.0556	1
LPGAT1	SSc	GERD	Dist	Superficial	0	0.054	0.066	-0.012	0.0558	1
SP1	SSc	GERD	Dist	Superficial	0.035	0.302	0.303	-0.001	0.0558	1
RAB40C	SSc	GERD	Dist	Superficial	0.006	0.247	0.284	-0.037	0.0559	1
TBC1D5	SSc	GERD	Dist	Superficial	0.006	0.046	0.037	0.009	0.0559	1
NUP35	SSc	GERD	Dist	Superficial	-0.002	0.021	0.014	0.007	0.056	1
GGH	SSc	GERD	Dist	Superficial	0.003	0.119	0.105	0.014	0.056	1
ATP12A	SSc	GERD	Dist	Superficial	0.017	0.116	0.102	0.014	0.056	1
COX20	SSc	GERD	Dist	Superficial	0.028	0.332	0.338	-0.006	0.056	1
SURF2	SSc	GERD	Dist	Superficial	0.004	0.117	0.104	0.013	0.0561	1
ELAC1	SSc	GERD	Dist	Superficial	0.004	0.029	0.022	0.007	0.0561	1
KPNA7	SSc	GERD	Dist	Superficial	0.011	0.075	0.064	0.011	0.0563	1
GSK3A	SSc	GERD	Dist	Superficial	0.022	0.234	0.226	0.008	0.0564	1
EMG1	SSc	GERD	Dist	Superficial	-0.001	0.112	0.098	0.014	0.0564	1
ASB3	SSc	GERD	Dist	Superficial	0	0.061	0.073	-0.012	0.0565	1
COG4	SSc	GERD	Dist	Superficial	0.02	0.204	0.197	0.007	0.0565	1
BOLA1	SSc	GERD	Dist	Superficial	0.002	0.056	0.046	0.01	0.0565	1
ZNF516	SSc	GERD	Dist	Superficial	0.007	0.039	0.03	0.009	0.0566	1
RWDD4	SSc	GERD	Dist	Superficial	0.013	0.216	0.206	0.01	0.0566	1
FANCF	SSc	GERD	Dist	Superficial	0	0.021	0.014	0.007	0.0566	1
NDUFAF7	SSc	GERD	Dist	Superficial	0.002	0.027	0.019	0.008	0.0567	1
POLR2M	SSc	GERD	Dist	Superficial	0	0.072	0.086	-0.014	0.0567	1
CNPY3	SSc	GERD	Dist	Superficial	-0.001	0.048	0.038	0.01	0.0567	1
MBTPS1	SSc	GERD	Dist	Superficial	0.004	0.069	0.058	0.011	0.0568	1
ATP5MC1	SSc	GERD	Dist	Superficial	0.003	0.263	0.296	-0.033	0.0568	1
SRSF4	SSc	GERD	Dist	Superficial	0.006	0.378	0.435	-0.057	0.0568	1
OGFRP1	SSc	GERD	Dist	Superficial	-0.002	0.012	0.018	-0.006	0.0568	1
SNHG1	SSc	GERD	Dist	Superficial	-0.002	0.056	0.045	0.011	0.0571	1
YAP1	SSc	GERD	Dist	Superficial	0.042	0.452	0.485	-0.033	0.0571	1
GTDC1	SSc	GERD	Dist	Superficial	0.004	0.017	0.011	0.006	0.0572	1
TP53I13	SSc	GERD	Dist	Superficial	-0.001	0.047	0.038	0.009	0.0572	1
NUDT22	SSc	GERD	Dist	Superficial	0.032	0.288	0.296	-0.008	0.0572	1
NRDE2	SSc	GERD	Dist	Superficial	0.006	0.042	0.033	0.009	0.0573	1
KDELR1	SSc	GERD	Dist	Superficial	0.018	0.601	0.639	-0.038	0.0573	1
CHCHD6	SSc	GERD	Dist	Superficial	-0.003	0.042	0.033	0.009	0.0575	1
HSD17B4	SSc	GERD	Dist	Superficial	0.015	0.228	0.217	0.011	0.0577	1
DHPS	SSc	GERD	Dist	Superficial	0.009	0.172	0.158	0.014	0.0578	1
OBI1	SSc	GERD	Dist	Superficial	0.001	0.019	0.013	0.006	0.0579	1
FBXL15	SSc	GERD	Dist	Superficial	0.004	0.127	0.113	0.014	0.0579	1
TMEM116	SSc	GERD	Dist	Superficial	-0.002	0.038	0.047	-0.009	0.0579	1
SRD5A1	SSc	GERD	Dist	Superficial	0	0.089	0.076	0.013	0.0579	1
NIFK	SSc	GERD	Dist	Superficial	-0.007	0.129	0.114	0.015	0.058	1
SNRK	SSc	GERD	Dist	Superficial	0.013	0.212	0.246	-0.034	0.0581	1
TNK1	SSc	GERD	Dist	Superficial	0.002	0.027	0.02	0.007	0.0581	1
AKTIP	SSc	GERD	Dist	Superficial	0.029	0.291	0.291	0	0.0582	1
VAMP3	SSc	GERD	Dist	Superficial	0.019	0.545	0.574	-0.029	0.0583	1
FAM50B	SSc	GERD	Dist	Superficial	0	0.025	0.018	0.007	0.0583	1
ACTR8	SSc	GERD	Dist	Superficial	0.002	0.05	0.04	0.01	0.0583	1
SOCS5	SSc	GERD	Dist	Superficial	0.005	0.024	0.018	0.006	0.0583	1
COPA	SSc	GERD	Dist	Superficial	0.03	0.297	0.298	-0.001	0.0584	1
KIFC2	SSc	GERD	Dist	Superficial	0.006	0.057	0.047	0.01	0.0584	1
SLC25A14	SSc	GERD	Dist	Superficial	0.004	0.024	0.017	0.007	0.0584	1
RIPOR1	SSc	GERD	Dist	Superficial	0.014	0.073	0.062	0.011	0.0585	1
PTEN	SSc	GERD	Dist	Superficial	-0.001	0.556	0.644	-0.088	0.0585	1
PYM1	SSc	GERD	Dist	Superficial	0.033	0.44	0.464	-0.024	0.0586	1
MECR	SSc	GERD	Dist	Superficial	0.001	0.05	0.04	0.01	0.0586	1
ZCCHC8	SSc	GERD	Dist	Superficial	0.008	0.101	0.089	0.012	0.0586	1
C4orf46	SSc	GERD	Dist	Superficial	0	0.016	0.011	0.005	0.0587	1
RPUSD2	SSc	GERD	Dist	Superficial	-0.001	0.019	0.013	0.006	0.0587	1
ANXA2	SSc	GERD	Dist	Superficial	0.002	0.996	1	-0.004	0.0587	1
FBXO25	SSc	GERD	Dist	Superficial	0.009	0.095	0.083	0.012	0.0588	1
SH3TC2	SSc	GERD	Dist	Superficial	0	0.041	0.051	-0.01	0.059	1
CASP6	SSc	GERD	Dist	Superficial	0.001	0.032	0.024	0.008	0.0592	1
SLC26A11	SSc	GERD	Dist	Superficial	0.004	0.018	0.012	0.006	0.0592	1
ZNF574	SSc	GERD	Dist	Superficial	0.005	0.04	0.032	0.008	0.0592	1
AK9	SSc	GERD	Dist	Superficial	0.012	0.065	0.055	0.01	0.0593	1
FA2H	SSc	GERD	Dist	Superficial	0.002	0.035	0.027	0.008	0.0594	1
DDX10	SSc	GERD	Dist	Superficial	-0.001	0.019	0.013	0.006	0.0594	1
NAV2	SSc	GERD	Dist	Superficial	0.006	0.037	0.029	0.008	0.0595	1
MIF-AS1	SSc	GERD	Dist	Superficial	-0.002	0.025	0.018	0.007	0.0595	1
FAM126A	SSc	GERD	Dist	Superficial	0.003	0.153	0.175	-0.022	0.0596	1
CIDEB	SSc	GERD	Dist	Superficial	-0.001	0.049	0.039	0.01	0.0596	1
C12orf73	SSc	GERD	Dist	Superficial	-0.001	0.031	0.023	0.008	0.0597	1
MINK1	SSc	GERD	Dist	Superficial	0.029	0.228	0.223	0.005	0.0598	1
WNT7A	SSc	GERD	Dist	Superficial	0.005	0.037	0.029	0.008	0.0598	1
LIPA	SSc	GERD	Dist	Superficial	-0.001	0.037	0.029	0.008	0.0599	1
SNAPC4	SSc	GERD	Dist	Superficial	0.003	0.018	0.012	0.006	0.0599	1
TMEM8A	SSc	GERD	Dist	Superficial	0.033	0.589	0.624	-0.035	0.0599	1
RHBDD3	SSc	GERD	Dist	Superficial	0.004	0.033	0.025	0.008	0.0599	1
ZDHHC6	SSc	GERD	Dist	Superficial	0.005	0.289	0.329	-0.04	0.06	1
SORBS3	SSc	GERD	Dist	Superficial	0.003	0.119	0.139	-0.02	0.06	1
ANXA5	SSc	GERD	Dist	Superficial	0	0.201	0.188	0.013	0.06	1
SLC40A1	SSc	GERD	Dist	Superficial	0.002	0.034	0.026	0.008	0.0601	1
SLC2A13	SSc	GERD	Dist	Superficial	-0.002	0.011	0.016	-0.005	0.0601	1
AC005076.1	SSc	GERD	Dist	Superficial	-0.002	0.011	0.016	-0.005	0.0601	1
MIR31HG	SSc	GERD	Dist	Superficial	0	0.024	0.032	-0.008	0.0601	1
RAB7A	SSc	GERD	Dist	Superficial	-0.019	0.88	0.905	-0.025	0.0603	1
SDHAF4	SSc	GERD	Dist	Superficial	0.002	0.044	0.035	0.009	0.0604	1
SUPT20H	SSc	GERD	Dist	Superficial	0.002	0.06	0.05	0.01	0.0604	1
SGMS1	SSc	GERD	Dist	Superficial	0.009	0.059	0.049	0.01	0.0604	1
AC104825.1	SSc	GERD	Dist	Superficial	0.002	0.038	0.047	-0.009	0.0604	1
RTKN	SSc	GERD	Dist	Superficial	-0.003	0.024	0.017	0.007	0.0605	1
TIMM23	SSc	GERD	Dist	Superficial	0.003	0.07	0.059	0.011	0.0606	1
ABCB10	SSc	GERD	Dist	Superficial	0.001	0.017	0.011	0.006	0.0607	1
SPTBN1	SSc	GERD	Dist	Superficial	-0.008	0.175	0.197	-0.022	0.0607	1
C1orf52	SSc	GERD	Dist	Superficial	0.012	0.153	0.14	0.013	0.0607	1
PM20D2	SSc	GERD	Dist	Superficial	0.001	0.027	0.02	0.007	0.0608	1
AC006942.1	SSc	GERD	Dist	Superficial	0.011	0.051	0.041	0.01	0.0608	1
GSS	SSc	GERD	Dist	Superficial	-0.021	0.113	0.128	-0.015	0.0608	1
CCDC107	SSc	GERD	Dist	Superficial	-0.008	0.134	0.153	-0.019	0.0609	1
SPG11	SSc	GERD	Dist	Superficial	0.007	0.075	0.064	0.011	0.061	1
VEZT	SSc	GERD	Dist	Superficial	0.016	0.147	0.135	0.012	0.0611	1
COMMD4	SSc	GERD	Dist	Superficial	-0.019	0.12	0.136	-0.016	0.0611	1
S100A7A	SSc	GERD	Dist	Superficial	0.01	0.021	0.015	0.006	0.0611	1
TRMU	SSc	GERD	Dist	Superficial	0.002	0.046	0.037	0.009	0.0612	1
FBXO34	SSc	GERD	Dist	Superficial	-0.013	0.739	0.797	-0.058	0.0612	1
EEF1AKNMT	SSc	GERD	Dist	Superficial	0.002	0.036	0.028	0.008	0.0612	1
R3HCC1L	SSc	GERD	Dist	Superficial	0.023	0.14	0.129	0.011	0.0613	1
LGALS9C	SSc	GERD	Dist	Superficial	-0.001	0.052	0.062	-0.01	0.0614	1
CARMIL1	SSc	GERD	Dist	Superficial	-0.004	0.052	0.063	-0.011	0.0615	1
BX890604.2	SSc	GERD	Dist	Superficial	-0.001	0.029	0.022	0.007	0.0616	1
SAP130	SSc	GERD	Dist	Superficial	0.002	0.074	0.088	-0.014	0.0617	1
CPXM2	SSc	GERD	Dist	Superficial	-0.005	0.013	0.018	-0.005	0.0618	1
SPICE1	SSc	GERD	Dist	Superficial	0.005	0.033	0.025	0.008	0.0618	1
RPAP1	SSc	GERD	Dist	Superficial	0.002	0.024	0.017	0.007	0.062	1
FAT1	SSc	GERD	Dist	Superficial	0.005	0.019	0.013	0.006	0.0621	1
ZNF91	SSc	GERD	Dist	Superficial	0.013	0.304	0.349	-0.045	0.0621	1
ZNF514	SSc	GERD	Dist	Superficial	0.004	0.042	0.033	0.009	0.0622	1
MDN1	SSc	GERD	Dist	Superficial	0	0.021	0.015	0.006	0.0623	1
NSL1	SSc	GERD	Dist	Superficial	-0.004	0.051	0.041	0.01	0.0624	1
KIAA0930	SSc	GERD	Dist	Superficial	0.012	0.108	0.096	0.012	0.0626	1
DYRK4	SSc	GERD	Dist	Superficial	-0.003	0.057	0.046	0.011	0.0628	1
EIF3E	SSc	GERD	Dist	Superficial	-0.031	0.694	0.773	-0.079	0.0628	1
CRBN	SSc	GERD	Dist	Superficial	0.009	0.156	0.144	0.012	0.0629	1
SLC16A5	SSc	GERD	Dist	Superficial	0	0.018	0.012	0.006	0.0629	1
SLC16A11	SSc	GERD	Dist	Superficial	0.004	0.02	0.014	0.006	0.063	1
ARHGAP30	SSc	GERD	Dist	Superficial	0.005	0.055	0.067	-0.012	0.0631	1
SLC16A6	SSc	GERD	Dist	Superficial	-0.003	0.063	0.075	-0.012	0.0631	1
SEC24B	SSc	GERD	Dist	Superficial	0.024	0.164	0.154	0.01	0.0631	1
S1PR4	SSc	GERD	Dist	Superficial	0.007	0.03	0.023	0.007	0.0631	1
KDM4A	SSc	GERD	Dist	Superficial	0.005	0.044	0.035	0.009	0.0632	1
YIPF5	SSc	GERD	Dist	Superficial	0.022	0.239	0.232	0.007	0.0633	1
UTRN	SSc	GERD	Dist	Superficial	-0.005	0.078	0.091	-0.013	0.0633	1
CHMP4C	SSc	GERD	Dist	Superficial	0.005	0.444	0.506	-0.062	0.0635	1
LIN54	SSc	GERD	Dist	Superficial	0.034	0.221	0.216	0.005	0.0635	1
ENOX2	SSc	GERD	Dist	Superficial	0.001	0.022	0.015	0.007	0.0635	1
PPP4R1	SSc	GERD	Dist	Superficial	0.031	0.638	0.685	-0.047	0.0637	1
HES5	SSc	GERD	Dist	Superficial	0.003	0.042	0.033	0.009	0.0637	1
ZKSCAN1	SSc	GERD	Dist	Superficial	0.025	0.253	0.245	0.008	0.0638	1
RNF115	SSc	GERD	Dist	Superficial	0.01	0.092	0.081	0.011	0.0638	1
SRPK1	SSc	GERD	Dist	Superficial	0.01	0.16	0.146	0.014	0.0638	1
IMPDH1	SSc	GERD	Dist	Superficial	0.003	0.058	0.048	0.01	0.0638	1
EPB41L1	SSc	GERD	Dist	Superficial	0.006	0.074	0.063	0.011	0.0639	1
PUS7	SSc	GERD	Dist	Superficial	-0.001	0.018	0.012	0.006	0.0639	1
ATAD1	SSc	GERD	Dist	Superficial	0.012	0.122	0.11	0.012	0.064	1
RUVBL1	SSc	GERD	Dist	Superficial	-0.009	0.05	0.04	0.01	0.064	1
LONP1	SSc	GERD	Dist	Superficial	0.002	0.042	0.033	0.009	0.0641	1
GXYLT1	SSc	GERD	Dist	Superficial	0.002	0.055	0.066	-0.011	0.0641	1
INPPL1	SSc	GERD	Dist	Superficial	0.021	0.115	0.104	0.011	0.0642	1
AP001033.2	SSc	GERD	Dist	Superficial	0	0.033	0.042	-0.009	0.0642	1
NPIPB15	SSc	GERD	Dist	Superficial	0.002	0.029	0.038	-0.009	0.0643	1
AC097382.3	SSc	GERD	Dist	Superficial	0.006	0.069	0.082	-0.013	0.0644	1
ADH7	SSc	GERD	Dist	Superficial	-0.035	0.2	0.221	-0.021	0.0644	1
TULP3	SSc	GERD	Dist	Superficial	0.027	0.202	0.195	0.007	0.0645	1
AC239800.2	SSc	GERD	Dist	Superficial	0.006	0.073	0.087	-0.014	0.0647	1
ABCD4	SSc	GERD	Dist	Superficial	0.004	0.056	0.046	0.01	0.0648	1
RO60	SSc	GERD	Dist	Superficial	-0.002	0.13	0.149	-0.019	0.065	1
USP5	SSc	GERD	Dist	Superficial	0.003	0.073	0.062	0.011	0.0651	1
BX284668.5	SSc	GERD	Dist	Superficial	-0.009	0.026	0.034	-0.008	0.0651	1
RNF19B	SSc	GERD	Dist	Superficial	0.017	0.373	0.438	-0.065	0.0651	1
LARS	SSc	GERD	Dist	Superficial	0.001	0.108	0.094	0.014	0.0652	1
CUL5	SSc	GERD	Dist	Superficial	0.014	0.091	0.081	0.01	0.0653	1
PPCS	SSc	GERD	Dist	Superficial	0.015	0.527	0.551	-0.024	0.0653	1
PSAT1	SSc	GERD	Dist	Superficial	0.002	0.05	0.04	0.01	0.0654	1
RASSF6	SSc	GERD	Dist	Superficial	0.006	0.028	0.021	0.007	0.0654	1
C2CD3	SSc	GERD	Dist	Superficial	0.006	0.027	0.02	0.007	0.0654	1
CMTM6	SSc	GERD	Dist	Superficial	0.044	0.506	0.547	-0.041	0.0656	1
ZNF131	SSc	GERD	Dist	Superficial	-0.001	0.069	0.058	0.011	0.0657	1
PPP1R13L	SSc	GERD	Dist	Superficial	-0.001	0.55	0.636	-0.086	0.0658	1
GABRE	SSc	GERD	Dist	Superficial	-0.007	0.035	0.043	-0.008	0.0658	1
RPUSD4	SSc	GERD	Dist	Superficial	0	0.034	0.026	0.008	0.0659	1
IL2RG	SSc	GERD	Dist	Superficial	0.02	0.099	0.088	0.011	0.0659	1
CST6	SSc	GERD	Dist	Superficial	-0.012	0.881	0.889	-0.008	0.0661	1
RAD51AP1	SSc	GERD	Dist	Superficial	0.002	0.016	0.011	0.005	0.0661	1
F8A1	SSc	GERD	Dist	Superficial	0.002	0.029	0.022	0.007	0.0662	1
NBN	SSc	GERD	Dist	Superficial	0.004	0.096	0.083	0.013	0.0662	1
MLKL	SSc	GERD	Dist	Superficial	-0.004	0.037	0.046	-0.009	0.0662	1
MET	SSc	GERD	Dist	Superficial	0.009	0.147	0.17	-0.023	0.0663	1
UPK2	SSc	GERD	Dist	Superficial	0.005	0.061	0.074	-0.013	0.0664	1
ARHGAP12	SSc	GERD	Dist	Superficial	0.01	0.131	0.153	-0.022	0.0664	1
FBXO8	SSc	GERD	Dist	Superficial	0.007	0.247	0.284	-0.037	0.0664	1
TM4SF1-AS1	SSc	GERD	Dist	Superficial	0.007	0.033	0.025	0.008	0.0665	1
RMDN1	SSc	GERD	Dist	Superficial	0.001	0.294	0.339	-0.045	0.0666	1
NDUFA7	SSc	GERD	Dist	Superficial	0.025	0.494	0.529	-0.035	0.0666	1
STT3B	SSc	GERD	Dist	Superficial	0.028	0.247	0.243	0.004	0.0666	1
PRKACA	SSc	GERD	Dist	Superficial	0.025	0.206	0.199	0.007	0.0668	1
ZNF37A	SSc	GERD	Dist	Superficial	0.001	0.021	0.015	0.006	0.0668	1
PSPH	SSc	GERD	Dist	Superficial	0	0.047	0.038	0.009	0.0668	1
AC015912.3	SSc	GERD	Dist	Superficial	0.009	0.259	0.297	-0.038	0.0669	1
CCNB1	SSc	GERD	Dist	Superficial	-0.029	0.059	0.07	-0.011	0.067	1
FASTKD3	SSc	GERD	Dist	Superficial	0.002	0.022	0.016	0.006	0.0671	1
MAFG	SSc	GERD	Dist	Superficial	0.041	0.432	0.454	-0.022	0.0674	1
STARD10	SSc	GERD	Dist	Superficial	0.005	0.202	0.234	-0.032	0.0675	1
ATIC	SSc	GERD	Dist	Superficial	-0.003	0.049	0.039	0.01	0.0675	1
TRAK1	SSc	GERD	Dist	Superficial	0.002	0.07	0.083	-0.013	0.0676	1
WNT5A	SSc	GERD	Dist	Superficial	0.01	0.081	0.07	0.011	0.0676	1
MAGI1	SSc	GERD	Dist	Superficial	0.014	0.169	0.197	-0.028	0.0677	1
ACVR1	SSc	GERD	Dist	Superficial	0.003	0.018	0.012	0.006	0.0677	1
CYP11A1	SSc	GERD	Dist	Superficial	-0.001	0.02	0.014	0.006	0.0678	1
NFATC3	SSc	GERD	Dist	Superficial	0.002	0.024	0.018	0.006	0.0678	1
TAP2	SSc	GERD	Dist	Superficial	0.005	0.066	0.056	0.01	0.0679	1
PRKAR1B	SSc	GERD	Dist	Superficial	0.001	0.034	0.026	0.008	0.0679	1
MAPRE2	SSc	GERD	Dist	Superficial	0.001	0.094	0.11	-0.016	0.068	1
LYRM1	SSc	GERD	Dist	Superficial	0.014	0.334	0.39	-0.056	0.0681	1
DDX19B	SSc	GERD	Dist	Superficial	0.019	0.163	0.154	0.009	0.0682	1
TPRG1	SSc	GERD	Dist	Superficial	-0.012	0.871	0.879	-0.008	0.0683	1
ARL6IP5	SSc	GERD	Dist	Superficial	-0.006	0.302	0.291	0.011	0.0683	1
PDK3	SSc	GERD	Dist	Superficial	0.001	0.056	0.067	-0.011	0.0684	1
GPATCH8	SSc	GERD	Dist	Superficial	0.025	0.238	0.232	0.006	0.0684	1
EPM2AIP1	SSc	GERD	Dist	Superficial	0.004	0.034	0.026	0.008	0.0686	1
FAM122A	SSc	GERD	Dist	Superficial	0.008	0.064	0.054	0.01	0.0686	1
FAM171A2	SSc	GERD	Dist	Superficial	0.005	0.053	0.065	-0.012	0.0686	1
CAMK2D	SSc	GERD	Dist	Superficial	0.006	0.278	0.317	-0.039	0.0687	1
FAM25A	SSc	GERD	Dist	Superficial	0.021	0.986	0.991	-0.005	0.0687	1
SEC11C	SSc	GERD	Dist	Superficial	0.041	0.378	0.397	-0.019	0.0688	1
NMI	SSc	GERD	Dist	Superficial	0.007	0.09	0.079	0.011	0.0688	1
NSG1	SSc	GERD	Dist	Superficial	0	0.173	0.199	-0.026	0.0689	1
MCM4	SSc	GERD	Dist	Superficial	-0.01	0.068	0.08	-0.012	0.0689	1
TRUB1	SSc	GERD	Dist	Superficial	0.002	0.027	0.02	0.007	0.0689	1
RBMS1	SSc	GERD	Dist	Superficial	-0.011	0.673	0.732	-0.059	0.069	1
OGFOD2	SSc	GERD	Dist	Superficial	0.007	0.057	0.048	0.009	0.069	1
DHFR	SSc	GERD	Dist	Superficial	-0.001	0.038	0.03	0.008	0.0691	1
ASS1	SSc	GERD	Dist	Superficial	0.005	0.058	0.048	0.01	0.0691	1
NAA38	SSc	GERD	Dist	Superficial	0.03	0.393	0.411	-0.018	0.0691	1
MOCS2	SSc	GERD	Dist	Superficial	0.001	0.149	0.135	0.014	0.0692	1
ZNF44	SSc	GERD	Dist	Superficial	0.009	0.069	0.058	0.011	0.0692	1
TM9SF2	SSc	GERD	Dist	Superficial	0.005	0.407	0.398	0.009	0.0693	1
NUTM2A-AS1	SSc	GERD	Dist	Superficial	0.005	0.075	0.064	0.011	0.0694	1
IER5L	SSc	GERD	Dist	Superficial	-0.002	0.223	0.252	-0.029	0.0696	1
BRMS1L	SSc	GERD	Dist	Superficial	0.001	0.027	0.02	0.007	0.0696	1
GDI1	SSc	GERD	Dist	Superficial	0.033	0.232	0.229	0.003	0.0696	1
STYXL1	SSc	GERD	Dist	Superficial	0.041	0.343	0.36	-0.017	0.0698	1
PMS2	SSc	GERD	Dist	Superficial	0.007	0.065	0.055	0.01	0.0698	1
CYB561D1	SSc	GERD	Dist	Superficial	0.005	0.026	0.019	0.007	0.0703	1
TATDN2	SSc	GERD	Dist	Superficial	0.007	0.042	0.033	0.009	0.0703	1
AKAP7	SSc	GERD	Dist	Superficial	0.001	0.018	0.012	0.006	0.0704	1
MNAT1	SSc	GERD	Dist	Superficial	0.013	0.129	0.117	0.012	0.0704	1
STK26	SSc	GERD	Dist	Superficial	0.011	0.081	0.07	0.011	0.0705	1
ZNF444	SSc	GERD	Dist	Superficial	0.004	0.038	0.029	0.009	0.0707	1
NDUFS8	SSc	GERD	Dist	Superficial	-0.011	0.329	0.368	-0.039	0.0708	1
UBA6	SSc	GERD	Dist	Superficial	0.04	0.393	0.41	-0.017	0.0708	1
CTR9	SSc	GERD	Dist	Superficial	0.02	0.189	0.179	0.01	0.0708	1
GMIP	SSc	GERD	Dist	Superficial	0.009	0.146	0.169	-0.023	0.0709	1
AC025857.2	SSc	GERD	Dist	Superficial	-0.001	0.013	0.019	-0.006	0.071	1
MBNL3	SSc	GERD	Dist	Superficial	0.008	0.051	0.041	0.01	0.071	1
MRTFA	SSc	GERD	Dist	Superficial	0	0.019	0.013	0.006	0.0714	1
KLF8	SSc	GERD	Dist	Superficial	-0.002	0.155	0.176	-0.021	0.0714	1
PIK3CB	SSc	GERD	Dist	Superficial	0.007	0.035	0.027	0.008	0.0718	1
ZBED5-AS1	SSc	GERD	Dist	Superficial	0.013	0.089	0.078	0.011	0.0718	1
PFKM	SSc	GERD	Dist	Superficial	-0.002	0.022	0.015	0.007	0.0719	1
C12orf54	SSc	GERD	Dist	Superficial	-0.001	0.02	0.014	0.006	0.0719	1
ZMAT5	SSc	GERD	Dist	Superficial	0.03	0.267	0.265	0.002	0.0719	1
GOLGA3	SSc	GERD	Dist	Superficial	0.02	0.143	0.132	0.011	0.0719	1
KBTBD7	SSc	GERD	Dist	Superficial	0.004	0.016	0.011	0.005	0.0723	1
PPA2	SSc	GERD	Dist	Superficial	0.002	0.153	0.139	0.014	0.0723	1
ARL8B	SSc	GERD	Dist	Superficial	0.022	0.778	0.808	-0.03	0.0723	1
ZNF561	SSc	GERD	Dist	Superficial	0.019	0.216	0.251	-0.035	0.0725	1
RASSF10	SSc	GERD	Dist	Superficial	0.004	0.025	0.018	0.007	0.0726	1
TNS4	SSc	GERD	Dist	Superficial	0.002	0.02	0.014	0.006	0.0727	1
RGS12	SSc	GERD	Dist	Superficial	0.007	0.122	0.109	0.013	0.0727	1
SGMS2	SSc	GERD	Dist	Superficial	0.006	0.052	0.043	0.009	0.0728	1
SMIM10L1	SSc	GERD	Dist	Superficial	0.007	0.084	0.073	0.011	0.0728	1
ST3GAL6	SSc	GERD	Dist	Superficial	-0.001	0.02	0.026	-0.006	0.0728	1
SNX15	SSc	GERD	Dist	Superficial	0.004	0.057	0.047	0.01	0.0728	1
ZNF32	SSc	GERD	Dist	Superficial	-0.004	0.056	0.046	0.01	0.0729	1
NDUFAF5	SSc	GERD	Dist	Superficial	0.004	0.054	0.044	0.01	0.073	1
AC026304.1	SSc	GERD	Dist	Superficial	-0.003	0.013	0.018	-0.005	0.073	1
FAM178B	SSc	GERD	Dist	Superficial	0	0.034	0.042	-0.008	0.0731	1
NAGLU	SSc	GERD	Dist	Superficial	0.002	0.043	0.034	0.009	0.0731	1
GMDS	SSc	GERD	Dist	Superficial	-0.012	0.764	0.801	-0.037	0.0731	1
CD40	SSc	GERD	Dist	Superficial	-0.001	0.027	0.02	0.007	0.0731	1
EIF4G3	SSc	GERD	Dist	Superficial	0.006	0.178	0.205	-0.027	0.0732	1
RNF5	SSc	GERD	Dist	Superficial	0.019	0.208	0.202	0.006	0.0732	1
FANCL	SSc	GERD	Dist	Superficial	0.003	0.036	0.028	0.008	0.0733	1
ECD	SSc	GERD	Dist	Superficial	0	0.067	0.079	-0.012	0.0733	1
OAS2	SSc	GERD	Dist	Superficial	0.012	0.081	0.07	0.011	0.0734	1
ZNF326	SSc	GERD	Dist	Superficial	-0.007	0.153	0.173	-0.02	0.0734	1
LIMD1	SSc	GERD	Dist	Superficial	0	0.016	0.011	0.005	0.0735	1
VCL	SSc	GERD	Dist	Superficial	0.037	0.305	0.306	-0.001	0.0735	1
ACSS2	SSc	GERD	Dist	Superficial	0.018	0.118	0.107	0.011	0.0736	1
ORC5	SSc	GERD	Dist	Superficial	0.002	0.03	0.023	0.007	0.0737	1
ASB7	SSc	GERD	Dist	Superficial	0.007	0.039	0.031	0.008	0.0737	1
ASF1A	SSc	GERD	Dist	Superficial	0	0.071	0.06	0.011	0.0738	1
MPC2	SSc	GERD	Dist	Superficial	0.013	0.244	0.234	0.01	0.0739	1
MAGED1	SSc	GERD	Dist	Superficial	0.005	0.056	0.047	0.009	0.074	1
RAI14	SSc	GERD	Dist	Superficial	0.035	0.183	0.175	0.008	0.074	1
PIGO	SSc	GERD	Dist	Superficial	0.001	0.024	0.018	0.006	0.074	1
TRIP6	SSc	GERD	Dist	Superficial	0.025	0.428	0.437	-0.009	0.0741	1
ZNF554	SSc	GERD	Dist	Superficial	0.015	0.089	0.078	0.011	0.0741	1
KHDC4	SSc	GERD	Dist	Superficial	0.016	0.079	0.07	0.009	0.0742	1
TMEM97	SSc	GERD	Dist	Superficial	-0.012	0.024	0.031	-0.007	0.0742	1
AC006449.6	SSc	GERD	Dist	Superficial	0.003	0.027	0.02	0.007	0.0743	1
APEH	SSc	GERD	Dist	Superficial	0.003	0.102	0.09	0.012	0.0743	1
FPGS	SSc	GERD	Dist	Superficial	0.001	0.076	0.09	-0.014	0.0744	1
MTHFD2L	SSc	GERD	Dist	Superficial	0.008	0.105	0.094	0.011	0.0745	1
ATP9B	SSc	GERD	Dist	Superficial	0.007	0.038	0.03	0.008	0.0745	1
METTL16	SSc	GERD	Dist	Superficial	0	0.022	0.015	0.007	0.0745	1
VKORC1L1	SSc	GERD	Dist	Superficial	0.011	0.141	0.129	0.012	0.0745	1
GIT1	SSc	GERD	Dist	Superficial	0.002	0.035	0.027	0.008	0.0746	1
CYBRD1	SSc	GERD	Dist	Superficial	0.003	0.017	0.012	0.005	0.0747	1
SWAP70	SSc	GERD	Dist	Superficial	0.034	0.441	0.458	-0.017	0.0747	1
LINC01637	SSc	GERD	Dist	Superficial	-0.001	0.013	0.018	-0.005	0.0748	1
MRPL40	SSc	GERD	Dist	Superficial	0.009	0.21	0.199	0.011	0.0748	1
ING1	SSc	GERD	Dist	Superficial	0.008	0.085	0.074	0.011	0.0748	1
MOK	SSc	GERD	Dist	Superficial	0	0.017	0.023	-0.006	0.0748	1
TCTN3	SSc	GERD	Dist	Superficial	0.001	0.026	0.019	0.007	0.0749	1
VPS35L	SSc	GERD	Dist	Superficial	0.001	0.058	0.07	-0.012	0.075	1
ODF3B	SSc	GERD	Dist	Superficial	0.003	0.089	0.078	0.011	0.0751	1
AKT1	SSc	GERD	Dist	Superficial	0.015	0.149	0.14	0.009	0.0751	1
RPGR	SSc	GERD	Dist	Superficial	-0.005	0.023	0.03	-0.007	0.0752	1
CLCC1	SSc	GERD	Dist	Superficial	0.003	0.027	0.02	0.007	0.0753	1
ALG14	SSc	GERD	Dist	Superficial	0.007	0.079	0.068	0.011	0.0754	1
SBNO1	SSc	GERD	Dist	Superficial	0.011	0.124	0.112	0.012	0.0754	1
TSTA3	SSc	GERD	Dist	Superficial	0.034	0.41	0.436	-0.026	0.0755	1
SWT1	SSc	GERD	Dist	Superficial	0.004	0.019	0.013	0.006	0.0756	1
TTC28-AS1	SSc	GERD	Dist	Superficial	0.001	0.042	0.034	0.008	0.0757	1
RCBTB2	SSc	GERD	Dist	Superficial	0.002	0.037	0.029	0.008	0.0759	1
CORO7	SSc	GERD	Dist	Superficial	0.005	0.027	0.021	0.006	0.0759	1
GAMT	SSc	GERD	Dist	Superficial	-0.004	0.065	0.054	0.011	0.0761	1
RPL35A	SSc	GERD	Dist	Superficial	-0.014	0.976	0.994	-0.018	0.0761	1
TMEM25	SSc	GERD	Dist	Superficial	-0.002	0.014	0.02	-0.006	0.0764	1
MBOAT1	SSc	GERD	Dist	Superficial	0.004	0.031	0.024	0.007	0.0765	1
PPIB	SSc	GERD	Dist	Superficial	0.057	0.526	0.562	-0.036	0.0766	1
SMG8	SSc	GERD	Dist	Superficial	0.005	0.024	0.018	0.006	0.0767	1
YAE1	SSc	GERD	Dist	Superficial	0.01	0.081	0.07	0.011	0.0769	1
SMG6	SSc	GERD	Dist	Superficial	-0.002	0.068	0.08	-0.012	0.077	1
SLC35E1	SSc	GERD	Dist	Superficial	0.021	0.147	0.137	0.01	0.0771	1
SPRR3	SSc	GERD	Dist	Superficial	-0.01	1	1	0	0.0772	1
CBFB	SSc	GERD	Dist	Superficial	0.026	0.175	0.167	0.008	0.0773	1
SCNN1D	SSc	GERD	Dist	Superficial	-0.001	0.028	0.036	-0.008	0.0773	1
PUM1	SSc	GERD	Dist	Superficial	0.032	0.295	0.295	0	0.0774	1
ULBP2	SSc	GERD	Dist	Superficial	0.008	0.052	0.043	0.009	0.0775	1
GCSH	SSc	GERD	Dist	Superficial	-0.016	0.182	0.202	-0.02	0.0776	1
ANO6	SSc	GERD	Dist	Superficial	0.005	0.025	0.018	0.007	0.0776	1
TYK2	SSc	GERD	Dist	Superficial	0.004	0.029	0.022	0.007	0.0776	1
PIGX	SSc	GERD	Dist	Superficial	0.002	0.059	0.049	0.01	0.0777	1
C5orf66	SSc	GERD	Dist	Superficial	0.002	0.071	0.084	-0.013	0.0778	1
ZCRB1	SSc	GERD	Dist	Superficial	-0.005	0.264	0.299	-0.035	0.0778	1
FAM219B	SSc	GERD	Dist	Superficial	0.01	0.325	0.37	-0.045	0.0779	1
THAP2	SSc	GERD	Dist	Superficial	0.005	0.06	0.051	0.009	0.0779	1
ARHGAP29	SSc	GERD	Dist	Superficial	-0.002	0.025	0.032	-0.007	0.0779	1
TMEM191B	SSc	GERD	Dist	Superficial	-0.001	0.063	0.075	-0.012	0.0782	1
AC064807.1	SSc	GERD	Dist	Superficial	0.005	0.023	0.017	0.006	0.0784	1
MRPS22	SSc	GERD	Dist	Superficial	0.013	0.182	0.173	0.009	0.0784	1
RBMX2	SSc	GERD	Dist	Superficial	0.005	0.109	0.097	0.012	0.0785	1
BRAT1	SSc	GERD	Dist	Superficial	0	0.018	0.013	0.005	0.0785	1
NEK4	SSc	GERD	Dist	Superficial	0.006	0.04	0.032	0.008	0.0786	1
THOC3	SSc	GERD	Dist	Superficial	0.012	0.193	0.184	0.009	0.0786	1
TSEN2	SSc	GERD	Dist	Superficial	0.001	0.018	0.012	0.006	0.0787	1
ARHGEF2	SSc	GERD	Dist	Superficial	0.033	0.254	0.251	0.003	0.0787	1
ADAT1	SSc	GERD	Dist	Superficial	0	0.018	0.012	0.006	0.0787	1
FGFR1OP	SSc	GERD	Dist	Superficial	0.006	0.038	0.03	0.008	0.0787	1
F12	SSc	GERD	Dist	Superficial	0.003	0.099	0.087	0.012	0.0788	1
CCL17	SSc	GERD	Dist	Superficial	0.005	0.1	0.117	-0.017	0.0788	1
CDCA7	SSc	GERD	Dist	Superficial	0.003	0.019	0.014	0.005	0.0788	1
KLF2	SSc	GERD	Dist	Superficial	0.003	0.144	0.131	0.013	0.079	1
SLC25A5	SSc	GERD	Dist	Superficial	0.003	0.591	0.673	-0.082	0.079	1
DYRK2	SSc	GERD	Dist	Superficial	0.006	0.055	0.046	0.009	0.0791	1
LMTK2	SSc	GERD	Dist	Superficial	0.012	0.332	0.381	-0.049	0.0792	1
HEATR3	SSc	GERD	Dist	Superficial	0.002	0.031	0.024	0.007	0.0793	1
VPS11	SSc	GERD	Dist	Superficial	0.003	0.048	0.04	0.008	0.0795	1
VRK3	SSc	GERD	Dist	Superficial	0.014	0.131	0.12	0.011	0.0795	1
ATXN7L3	SSc	GERD	Dist	Superficial	0.019	0.156	0.146	0.01	0.0795	1
S100PBP	SSc	GERD	Dist	Superficial	0.002	0.025	0.018	0.007	0.0795	1
PRICKLE3	SSc	GERD	Dist	Superficial	-0.002	0.037	0.029	0.008	0.0796	1
SYNGR1	SSc	GERD	Dist	Superficial	-0.015	0.611	0.675	-0.064	0.0796	1
SDHAF1	SSc	GERD	Dist	Superficial	-0.003	0.055	0.045	0.01	0.0798	1
SIKE1	SSc	GERD	Dist	Superficial	0.032	0.359	0.371	-0.012	0.0799	1
INAFM1	SSc	GERD	Dist	Superficial	0.004	0.039	0.031	0.008	0.0801	1
PTPN2	SSc	GERD	Dist	Superficial	0.015	0.142	0.132	0.01	0.0802	1
DGCR6L	SSc	GERD	Dist	Superficial	-0.011	0.167	0.186	-0.019	0.0802	1
GOLIM4	SSc	GERD	Dist	Superficial	-0.003	0.023	0.016	0.007	0.0803	1
ZNF134	SSc	GERD	Dist	Superficial	0.006	0.041	0.033	0.008	0.0806	1
MX2	SSc	GERD	Dist	Superficial	0.006	0.03	0.023	0.007	0.0807	1
THAP6	SSc	GERD	Dist	Superficial	0.011	0.066	0.057	0.009	0.0807	1
SMG7	SSc	GERD	Dist	Superficial	0.042	0.33	0.339	-0.009	0.0808	1
ZNF273	SSc	GERD	Dist	Superficial	0.002	0.029	0.022	0.007	0.0809	1
HAUS3	SSc	GERD	Dist	Superficial	0.002	0.025	0.019	0.006	0.0813	1
ST6GALNAC4	SSc	GERD	Dist	Superficial	0.01	0.067	0.057	0.01	0.0815	1
CALM3	SSc	GERD	Dist	Superficial	-0.012	0.669	0.739	-0.07	0.0817	1
SDCBP2	SSc	GERD	Dist	Superficial	0.015	0.94	0.936	0.004	0.0819	1
EXOC2	SSc	GERD	Dist	Superficial	0.007	0.046	0.038	0.008	0.0819	1
HIST1H4E	SSc	GERD	Dist	Superficial	0.009	0.069	0.059	0.01	0.082	1
EEFSEC	SSc	GERD	Dist	Superficial	0	0.026	0.02	0.006	0.082	1
FHL3	SSc	GERD	Dist	Superficial	0	0.016	0.011	0.005	0.0821	1
PROSER1	SSc	GERD	Dist	Superficial	0.009	0.053	0.044	0.009	0.0821	1
TMEM173	SSc	GERD	Dist	Superficial	0.006	0.069	0.059	0.01	0.0821	1
ZNF264	SSc	GERD	Dist	Superficial	0.014	0.084	0.074	0.01	0.0822	1
TP53	SSc	GERD	Dist	Superficial	-0.009	0.065	0.054	0.011	0.0823	1
MRPL27	SSc	GERD	Dist	Superficial	0.004	0.196	0.183	0.013	0.0824	1
ZFX	SSc	GERD	Dist	Superficial	0.015	0.129	0.119	0.01	0.0827	1
ACOT4	SSc	GERD	Dist	Superficial	0.04	0.255	0.261	-0.006	0.0827	1
LIPE	SSc	GERD	Dist	Superficial	0.004	0.078	0.092	-0.014	0.0828	1
ITGB6	SSc	GERD	Dist	Superficial	0.001	0.023	0.017	0.006	0.0829	1
KIF26A	SSc	GERD	Dist	Superficial	0.006	0.021	0.015	0.006	0.0831	1
TAF1C	SSc	GERD	Dist	Superficial	0.001	0.017	0.011	0.006	0.0833	1
SMC5	SSc	GERD	Dist	Superficial	0.012	0.104	0.093	0.011	0.0834	1
FPGT	SSc	GERD	Dist	Superficial	0.009	0.08	0.07	0.01	0.0834	1
FAM114A2	SSc	GERD	Dist	Superficial	0.005	0.084	0.074	0.01	0.0836	1
FAM111A	SSc	GERD	Dist	Superficial	0	0.028	0.022	0.006	0.0836	1
BHLHE40-AS1	SSc	GERD	Dist	Superficial	0.001	0.022	0.029	-0.007	0.0837	1
PPP1R16B	SSc	GERD	Dist	Superficial	0.009	0.046	0.038	0.008	0.0837	1
OTUD6B-AS1	SSc	GERD	Dist	Superficial	0.015	0.202	0.191	0.011	0.0837	1
DYNC2LI1	SSc	GERD	Dist	Superficial	0.001	0.047	0.039	0.008	0.0838	1
PPARGC1B	SSc	GERD	Dist	Superficial	0.005	0.036	0.028	0.008	0.0838	1
KRT8	SSc	GERD	Dist	Superficial	0.021	0.446	0.469	-0.023	0.0839	1
THOC6	SSc	GERD	Dist	Superficial	-0.004	0.04	0.032	0.008	0.0841	1
HSCB	SSc	GERD	Dist	Superficial	0.001	0.053	0.044	0.009	0.0842	1
DCTN5	SSc	GERD	Dist	Superficial	0.003	0.308	0.352	-0.044	0.0844	1
TTI1	SSc	GERD	Dist	Superficial	0.002	0.017	0.012	0.005	0.0844	1
MED14OS	SSc	GERD	Dist	Superficial	-0.001	0.015	0.02	-0.005	0.0845	1
DTYMK	SSc	GERD	Dist	Superficial	-0.005	0.088	0.076	0.012	0.0846	1
SETMAR	SSc	GERD	Dist	Superficial	-0.004	0.021	0.027	-0.006	0.0849	1
MFAP3	SSc	GERD	Dist	Superficial	0.008	0.035	0.027	0.008	0.0849	1
TIGD6	SSc	GERD	Dist	Superficial	0	0.02	0.026	-0.006	0.085	1
ZNF789	SSc	GERD	Dist	Superficial	0.003	0.02	0.015	0.005	0.085	1
C17orf80	SSc	GERD	Dist	Superficial	0.001	0.018	0.012	0.006	0.085	1
TFDP2	SSc	GERD	Dist	Superficial	0.015	0.11	0.1	0.01	0.085	1
RAB11FIP2	SSc	GERD	Dist	Superficial	-0.001	0.026	0.033	-0.007	0.0852	1
C19orf12	SSc	GERD	Dist	Superficial	0	0.028	0.021	0.007	0.0852	1
CCDC17	SSc	GERD	Dist	Superficial	0	0.017	0.023	-0.006	0.0852	1
ARL6IP4	SSc	GERD	Dist	Superficial	0.02	0.57	0.624	-0.054	0.0852	1
CCNB2	SSc	GERD	Dist	Superficial	-0.016	0.027	0.033	-0.006	0.0853	1
MORC3	SSc	GERD	Dist	Superficial	0.031	0.309	0.312	-0.003	0.0853	1
ARFIP1	SSc	GERD	Dist	Superficial	0.025	0.231	0.228	0.003	0.0853	1
AL121944.1	SSc	GERD	Dist	Superficial	0.009	0.093	0.082	0.011	0.0854	1
MEN1	SSc	GERD	Dist	Superficial	0	0.031	0.024	0.007	0.0854	1
SNHG11	SSc	GERD	Dist	Superficial	0.002	0.032	0.025	0.007	0.0855	1
TMEM35B	SSc	GERD	Dist	Superficial	0	0.034	0.027	0.007	0.0855	1
DDX51	SSc	GERD	Dist	Superficial	0	0.017	0.011	0.006	0.0856	1
CMTM8	SSc	GERD	Dist	Superficial	0.007	0.045	0.037	0.008	0.0859	1
MTLN	SSc	GERD	Dist	Superficial	0.029	0.227	0.225	0.002	0.086	1
CLEC16A	SSc	GERD	Dist	Superficial	0.005	0.037	0.029	0.008	0.086	1
MAK16	SSc	GERD	Dist	Superficial	0.001	0.017	0.011	0.006	0.0861	1
SNRPD1	SSc	GERD	Dist	Superficial	0.007	0.221	0.209	0.012	0.0861	1
KDM1B	SSc	GERD	Dist	Superficial	0.004	0.045	0.037	0.008	0.0863	1
SUV39H2	SSc	GERD	Dist	Superficial	0.006	0.032	0.025	0.007	0.0864	1
LTBP4	SSc	GERD	Dist	Superficial	0.01	0.101	0.089	0.012	0.0865	1
DUSP5	SSc	GERD	Dist	Superficial	0.033	0.842	0.847	-0.005	0.0866	1
C11orf68	SSc	GERD	Dist	Superficial	0.026	0.241	0.238	0.003	0.0867	1
SPSB3	SSc	GERD	Dist	Superficial	-0.017	0.851	0.875	-0.024	0.0867	1
PSMB7	SSc	GERD	Dist	Superficial	-0.012	0.496	0.569	-0.073	0.0867	1
CDK5RAP3	SSc	GERD	Dist	Superficial	-0.004	0.17	0.192	-0.022	0.0868	1
NINL	SSc	GERD	Dist	Superficial	0.001	0.05	0.06	-0.01	0.0868	1
ROCK2	SSc	GERD	Dist	Superficial	0.003	0.064	0.054	0.01	0.0869	1
PSD3	SSc	GERD	Dist	Superficial	0.012	0.19	0.218	-0.028	0.0869	1
IMP3	SSc	GERD	Dist	Superficial	0.033	0.342	0.353	-0.011	0.087	1
SF3B3	SSc	GERD	Dist	Superficial	-0.014	0.5	0.538	-0.038	0.0873	1
MARCH9	SSc	GERD	Dist	Superficial	-0.003	0.024	0.018	0.006	0.0873	1
GPR180	SSc	GERD	Dist	Superficial	0.002	0.02	0.015	0.005	0.0875	1
TESK1	SSc	GERD	Dist	Superficial	-0.003	0.025	0.032	-0.007	0.0875	1
MAGI3	SSc	GERD	Dist	Superficial	0	0.502	0.557	-0.055	0.0875	1
MIATNB	SSc	GERD	Dist	Superficial	0.004	0.024	0.018	0.006	0.0877	1
COLGALT1	SSc	GERD	Dist	Superficial	-0.004	0.023	0.017	0.006	0.0877	1
MTHFR	SSc	GERD	Dist	Superficial	0.005	0.054	0.045	0.009	0.0877	1
GCDH	SSc	GERD	Dist	Superficial	0.005	0.059	0.05	0.009	0.0878	1
PSMB5	SSc	GERD	Dist	Superficial	0.019	0.443	0.47	-0.027	0.088	1
UBXN6	SSc	GERD	Dist	Superficial	0.024	0.272	0.269	0.003	0.0881	1
FAM91A1	SSc	GERD	Dist	Superficial	0.002	0.13	0.148	-0.018	0.0881	1
COPS7A	SSc	GERD	Dist	Superficial	-0.004	0.153	0.172	-0.019	0.0882	1
PTPN22	SSc	GERD	Dist	Superficial	0.001	0.037	0.045	-0.008	0.0882	1
MYORG	SSc	GERD	Dist	Superficial	0.008	0.034	0.026	0.008	0.0882	1
JMJD7	SSc	GERD	Dist	Superficial	0.011	0.282	0.325	-0.043	0.0882	1
TRIP10	SSc	GERD	Dist	Superficial	-0.012	0.903	0.912	-0.009	0.0883	1
SYTL5	SSc	GERD	Dist	Superficial	0.001	0.03	0.037	-0.007	0.0883	1
EIF2AK4	SSc	GERD	Dist	Superficial	0.004	0.052	0.043	0.009	0.0883	1
SLAIN2	SSc	GERD	Dist	Superficial	0.025	0.381	0.389	-0.008	0.0884	1
POLE4	SSc	GERD	Dist	Superficial	-0.005	0.172	0.195	-0.023	0.0886	1
RGMB	SSc	GERD	Dist	Superficial	0.003	0.015	0.011	0.004	0.0886	1
PATJ	SSc	GERD	Dist	Superficial	0.019	0.237	0.229	0.008	0.0887	1
AL135925.1	SSc	GERD	Dist	Superficial	0.003	0.022	0.016	0.006	0.0887	1
MIS18A	SSc	GERD	Dist	Superficial	-0.004	0.03	0.023	0.007	0.0888	1
CSPP1	SSc	GERD	Dist	Superficial	-0.004	0.028	0.035	-0.007	0.089	1
RPA2	SSc	GERD	Dist	Superficial	-0.001	0.127	0.116	0.011	0.0891	1
GUCD1	SSc	GERD	Dist	Superficial	0.021	0.219	0.21	0.009	0.0893	1
PPP4R1-AS1	SSc	GERD	Dist	Superficial	0.004	0.06	0.071	-0.011	0.0894	1
NVL	SSc	GERD	Dist	Superficial	0.001	0.02	0.014	0.006	0.0895	1
LIMA1	SSc	GERD	Dist	Superficial	0.019	0.19	0.181	0.009	0.0896	1
DDIT4	SSc	GERD	Dist	Superficial	0.054	0.379	0.372	0.007	0.0896	1
RRP1	SSc	GERD	Dist	Superficial	-0.006	0.085	0.074	0.011	0.0897	1
SSBP4	SSc	GERD	Dist	Superficial	-0.004	0.043	0.035	0.008	0.0897	1
SOX21	SSc	GERD	Dist	Superficial	0.006	0.058	0.049	0.009	0.0898	1
MRVI1-AS1	SSc	GERD	Dist	Superficial	0.01	0.173	0.2	-0.027	0.0898	1
GFER	SSc	GERD	Dist	Superficial	0.012	0.305	0.353	-0.048	0.0898	1
EFNA5	SSc	GERD	Dist	Superficial	-0.008	0.07	0.081	-0.011	0.0899	1
PHF11	SSc	GERD	Dist	Superficial	0.007	0.09	0.08	0.01	0.09	1
CYCS	SSc	GERD	Dist	Superficial	0.046	0.417	0.439	-0.022	0.0901	1
CCSER2	SSc	GERD	Dist	Superficial	0.024	0.265	0.261	0.004	0.0901	1
WRAP73	SSc	GERD	Dist	Superficial	0.006	0.045	0.037	0.008	0.0901	1
ZNF589	SSc	GERD	Dist	Superficial	0.003	0.016	0.011	0.005	0.0902	1
FOXC1	SSc	GERD	Dist	Superficial	0.014	0.063	0.055	0.008	0.0903	1
ZNF436	SSc	GERD	Dist	Superficial	0.001	0.027	0.02	0.007	0.0903	1
AP001453.2	SSc	GERD	Dist	Superficial	0.007	0.029	0.022	0.007	0.0903	1
MGRN1	SSc	GERD	Dist	Superficial	0.012	0.086	0.076	0.01	0.0903	1
ATP5F1A	SSc	GERD	Dist	Superficial	-0.015	0.377	0.418	-0.041	0.0904	1
PSTK	SSc	GERD	Dist	Superficial	0	0.022	0.016	0.006	0.0905	1
PER3	SSc	GERD	Dist	Superficial	-0.006	0.127	0.143	-0.016	0.0907	1
SF3B5	SSc	GERD	Dist	Superficial	-0.01	0.437	0.503	-0.066	0.0907	1
ACIN1	SSc	GERD	Dist	Superficial	0.018	0.187	0.178	0.009	0.0907	1
E2F8	SSc	GERD	Dist	Superficial	0	0.032	0.025	0.007	0.0907	1
GABPB1-AS1	SSc	GERD	Dist	Superficial	-0.001	0.032	0.025	0.007	0.0907	1
EPB41L4A-DT	SSc	GERD	Dist	Superficial	0.001	0.018	0.023	-0.005	0.0908	1
ABI2	SSc	GERD	Dist	Superficial	0.001	0.032	0.04	-0.008	0.0909	1
KIN	SSc	GERD	Dist	Superficial	0.012	0.154	0.143	0.011	0.0912	1
KRT32	SSc	GERD	Dist	Superficial	0.001	0.02	0.015	0.005	0.0913	1
AC118553.1	SSc	GERD	Dist	Superficial	0.005	0.02	0.014	0.006	0.0913	1
LIMS1	SSc	GERD	Dist	Superficial	-0.008	0.189	0.212	-0.023	0.0914	1
IRF3	SSc	GERD	Dist	Superficial	0.011	0.114	0.103	0.011	0.0914	1
NDE1	SSc	GERD	Dist	Superficial	0.003	0.032	0.025	0.007	0.0917	1
UTP18	SSc	GERD	Dist	Superficial	0.006	0.083	0.073	0.01	0.0918	1
ZC3H6	SSc	GERD	Dist	Superficial	0.01	0.1	0.089	0.011	0.0919	1
THAP12	SSc	GERD	Dist	Superficial	0.003	0.018	0.013	0.005	0.0921	1
TSPAN7	SSc	GERD	Dist	Superficial	0.004	0.032	0.025	0.007	0.0921	1
MIR200CHG	SSc	GERD	Dist	Superficial	0.016	0.096	0.086	0.01	0.0921	1
CEBPB	SSc	GERD	Dist	Superficial	0.027	0.276	0.276	0	0.0923	1
FBXL19	SSc	GERD	Dist	Superficial	0.006	0.043	0.035	0.008	0.0923	1
HMGXB4	SSc	GERD	Dist	Superficial	0.01	0.349	0.399	-0.05	0.0924	1
BX664615.2	SSc	GERD	Dist	Superficial	0.002	0.03	0.023	0.007	0.0926	1
AC003102.1	SSc	GERD	Dist	Superficial	-0.003	0.027	0.034	-0.007	0.0926	1
ABCA7	SSc	GERD	Dist	Superficial	0.005	0.025	0.018	0.007	0.0926	1
AC023813.3	SSc	GERD	Dist	Superficial	0	0.013	0.018	-0.005	0.0926	1
KHNYN	SSc	GERD	Dist	Superficial	0.018	0.119	0.109	0.01	0.0928	1
TCEA3	SSc	GERD	Dist	Superficial	0	0.1	0.088	0.012	0.0929	1
AC005062.1	SSc	GERD	Dist	Superficial	0.005	0.022	0.016	0.006	0.0929	1
CKS2	SSc	GERD	Dist	Superficial	0	0.175	0.162	0.013	0.0929	1
PPIL4	SSc	GERD	Dist	Superficial	0.008	0.112	0.101	0.011	0.093	1
LMBR1L	SSc	GERD	Dist	Superficial	0.002	0.129	0.147	-0.018	0.093	1
LINC02694	SSc	GERD	Dist	Superficial	-0.001	0.012	0.017	-0.005	0.0931	1
CBR3-AS1	SSc	GERD	Dist	Superficial	0.037	0.341	0.357	-0.016	0.0932	1
C20orf27	SSc	GERD	Dist	Superficial	-0.003	0.052	0.043	0.009	0.0932	1
PTK7	SSc	GERD	Dist	Superficial	-0.001	0.024	0.018	0.006	0.0932	1
AL138963.4	SSc	GERD	Dist	Superficial	-0.002	0.021	0.027	-0.006	0.0932	1
IVNS1ABP	SSc	GERD	Dist	Superficial	0	0.061	0.051	0.01	0.0933	1
VPS37A	SSc	GERD	Dist	Superficial	0.026	0.286	0.287	-0.001	0.0933	1
TRAPPC12	SSc	GERD	Dist	Superficial	0.001	0.077	0.067	0.01	0.0934	1
STAT1	SSc	GERD	Dist	Superficial	0.004	0.096	0.085	0.011	0.0935	1
GOLGA5	SSc	GERD	Dist	Superficial	0.028	0.274	0.276	-0.002	0.0937	1
ZSWIM9	SSc	GERD	Dist	Superficial	0.002	0.018	0.013	0.005	0.0937	1
SHROOM1	SSc	GERD	Dist	Superficial	0.006	0.04	0.033	0.007	0.0938	1
HINT2	SSc	GERD	Dist	Superficial	-0.009	0.148	0.167	-0.019	0.0938	1
P2RY2	SSc	GERD	Dist	Superficial	0.003	0.063	0.053	0.01	0.0938	1
POLR3F	SSc	GERD	Dist	Superficial	0.004	0.034	0.027	0.007	0.0939	1
NR2C2	SSc	GERD	Dist	Superficial	0.006	0.082	0.096	-0.014	0.0939	1
THAP7	SSc	GERD	Dist	Superficial	-0.003	0.07	0.059	0.011	0.0939	1
C9orf64	SSc	GERD	Dist	Superficial	0.002	0.018	0.013	0.005	0.0942	1
NEPRO	SSc	GERD	Dist	Superficial	0.002	0.019	0.014	0.005	0.0942	1
DUSP2	SSc	GERD	Dist	Superficial	-0.004	0.047	0.039	0.008	0.0942	1
SKIV2L	SSc	GERD	Dist	Superficial	0.004	0.037	0.03	0.007	0.0943	1
STEAP3	SSc	GERD	Dist	Superficial	0.001	0.033	0.026	0.007	0.0944	1
TMEM60	SSc	GERD	Dist	Superficial	0.007	0.217	0.246	-0.029	0.0944	1
PALB2	SSc	GERD	Dist	Superficial	0.007	0.037	0.03	0.007	0.0946	1
THAP7-AS1	SSc	GERD	Dist	Superficial	0.002	0.019	0.013	0.006	0.0946	1
PI4KA	SSc	GERD	Dist	Superficial	0.012	0.114	0.103	0.011	0.0946	1
LINC01503	SSc	GERD	Dist	Superficial	0.004	0.069	0.059	0.01	0.0949	1
TUT7	SSc	GERD	Dist	Superficial	0.008	0.453	0.518	-0.065	0.0949	1
ARHGEF18	SSc	GERD	Dist	Superficial	0.013	0.248	0.285	-0.037	0.0952	1
AF196972.1	SSc	GERD	Dist	Superficial	0.005	0.016	0.011	0.005	0.0953	1
PPFIA1	SSc	GERD	Dist	Superficial	0.005	0.079	0.069	0.01	0.0953	1
DPH6	SSc	GERD	Dist	Superficial	-0.003	0.075	0.087	-0.012	0.0953	1
MAML3	SSc	GERD	Dist	Superficial	0.015	0.12	0.11	0.01	0.0957	1
CNNM3	SSc	GERD	Dist	Superficial	0.004	0.023	0.017	0.006	0.0959	1
TNFRSF21	SSc	GERD	Dist	Superficial	0.014	0.293	0.331	-0.038	0.096	1
FBRS	SSc	GERD	Dist	Superficial	0.035	0.322	0.333	-0.011	0.096	1
ROCK1	SSc	GERD	Dist	Superficial	0.004	0.099	0.088	0.011	0.096	1
C16orf70	SSc	GERD	Dist	Superficial	0.014	0.067	0.059	0.008	0.0962	1
AC091729.3	SSc	GERD	Dist	Superficial	0.004	0.028	0.021	0.007	0.0962	1
ENKD1	SSc	GERD	Dist	Superficial	0.006	0.032	0.025	0.007	0.0963	1
PTRH2	SSc	GERD	Dist	Superficial	0	0.048	0.04	0.008	0.0964	1
AC090971.1	SSc	GERD	Dist	Superficial	0.006	0.039	0.032	0.007	0.0964	1
DHCR7	SSc	GERD	Dist	Superficial	-0.006	0.105	0.119	-0.014	0.0966	1
FTX	SSc	GERD	Dist	Superficial	-0.003	0.064	0.075	-0.011	0.097	1
MEF2B	SSc	GERD	Dist	Superficial	-0.002	0.018	0.023	-0.005	0.0971	1
PXMP2	SSc	GERD	Dist	Superficial	0.012	0.141	0.13	0.011	0.0972	1
C5orf56	SSc	GERD	Dist	Superficial	0.001	0.031	0.024	0.007	0.0974	1
MZT1	SSc	GERD	Dist	Superficial	-0.003	0.063	0.053	0.01	0.0976	1
EEF1AKMT2	SSc	GERD	Dist	Superficial	0.013	0.095	0.086	0.009	0.0976	1
CDK2AP1	SSc	GERD	Dist	Superficial	0.02	0.275	0.272	0.003	0.0976	1
PARPBP	SSc	GERD	Dist	Superficial	-0.004	0.031	0.039	-0.008	0.0976	1
FERMT1	SSc	GERD	Dist	Superficial	0.006	0.105	0.094	0.011	0.098	1
CARS2	SSc	GERD	Dist	Superficial	0.001	0.085	0.074	0.011	0.0981	1
TPP2	SSc	GERD	Dist	Superficial	0.016	0.119	0.108	0.011	0.0981	1
TBCD	SSc	GERD	Dist	Superficial	0	0.135	0.153	-0.018	0.0983	1
MTMR1	SSc	GERD	Dist	Superficial	0.007	0.193	0.22	-0.027	0.0987	1
SMAP2	SSc	GERD	Dist	Superficial	0.008	0.069	0.059	0.01	0.0987	1
NUDT7	SSc	GERD	Dist	Superficial	0	0.028	0.021	0.007	0.0989	1
GSN	SSc	GERD	Dist	Superficial	0.022	0.742	0.773	-0.031	0.099	1
MOV10	SSc	GERD	Dist	Superficial	0.006	0.052	0.044	0.008	0.099	1
LRRCC1	SSc	GERD	Dist	Superficial	0.002	0.022	0.016	0.006	0.0991	1
SMIM30	SSc	GERD	Dist	Superficial	-0.01	0.197	0.219	-0.022	0.0992	1
PIGBOS1	SSc	GERD	Dist	Superficial	0.007	0.075	0.066	0.009	0.0993	1
TBC1D8	SSc	GERD	Dist	Superficial	0	0.02	0.014	0.006	0.0994	1
FASTKD2	SSc	GERD	Dist	Superficial	-0.002	0.042	0.034	0.008	0.0995	1
LSM14B	SSc	GERD	Dist	Superficial	0.011	0.069	0.059	0.01	0.0995	1
FRRS1	SSc	GERD	Dist	Superficial	-0.002	0.027	0.034	-0.007	0.0995	1
FBXO21	SSc	GERD	Dist	Superficial	0.003	0.055	0.046	0.009	0.0996	1
AC006064.4	SSc	GERD	Dist	Superficial	-0.005	0.025	0.032	-0.007	0.0996	1
KLHL36	SSc	GERD	Dist	Superficial	0	0.125	0.142	-0.017	0.1	1
AP006621.3	SSc	GERD	Dist	Superficial	0.001	0.035	0.044	-0.009	0.1	1
CMTR2	SSc	GERD	Dist	Superficial	0.003	0.052	0.062	-0.01	0.1	1
TMEM253	SSc	GERD	Dist	Superficial	0.003	0.029	0.022	0.007	0.1	1
HPF1	SSc	GERD	Dist	Superficial	-0.002	0.088	0.077	0.011	0.1	1
POLA2	SSc	GERD	Dist	Superficial	0.001	0.015	0.011	0.004	0.101	1
HOXA5	SSc	GERD	Dist	Superficial	0.005	0.041	0.033	0.008	0.101	1
PCYT1A	SSc	GERD	Dist	Superficial	0.006	0.091	0.081	0.01	0.101	1
AC084018.2	SSc	GERD	Dist	Superficial	0	0.013	0.018	-0.005	0.101	1
WDR31	SSc	GERD	Dist	Superficial	0.003	0.027	0.021	0.006	0.101	1
TCTA	SSc	GERD	Dist	Superficial	-0.002	0.051	0.06	-0.009	0.101	1
CKAP2	SSc	GERD	Dist	Superficial	-0.005	0.054	0.045	0.009	0.101	1
TFPT	SSc	GERD	Dist	Superficial	0.012	0.1	0.091	0.009	0.101	1
HEMK1	SSc	GERD	Dist	Superficial	0.003	0.028	0.022	0.006	0.101	1
DCK	SSc	GERD	Dist	Superficial	-0.006	0.028	0.021	0.007	0.101	1
POLR2L	SSc	GERD	Dist	Superficial	0.04	0.729	0.797	-0.068	0.101	1
COPG1	SSc	GERD	Dist	Superficial	0.016	0.16	0.151	0.009	0.101	1
CRTC3	SSc	GERD	Dist	Superficial	0.008	0.061	0.052	0.009	0.101	1
ADAM23	SSc	GERD	Dist	Superficial	0.001	0.016	0.011	0.005	0.101	1
POLR1C	SSc	GERD	Dist	Superficial	-0.001	0.038	0.03	0.008	0.101	1
PTPN9	SSc	GERD	Dist	Superficial	0.005	0.037	0.03	0.007	0.102	1
ZNF672	SSc	GERD	Dist	Superficial	0.016	0.355	0.402	-0.047	0.102	1
CDC42EP2	SSc	GERD	Dist	Superficial	0.002	0.055	0.066	-0.011	0.102	1
HIST1H4H	SSc	GERD	Dist	Superficial	0.088	0.258	0.272	-0.014	0.102	1
AL079303.1	SSc	GERD	Dist	Superficial	0.001	0.02	0.026	-0.006	0.102	1
AC026785.2	SSc	GERD	Dist	Superficial	0	0.034	0.042	-0.008	0.102	1
ZNF480	SSc	GERD	Dist	Superficial	-0.003	0.041	0.033	0.008	0.102	1
MARK4	SSc	GERD	Dist	Superficial	0.006	0.13	0.149	-0.019	0.102	1
SELENON	SSc	GERD	Dist	Superficial	0.006	0.061	0.052	0.009	0.102	1
HEATR5A	SSc	GERD	Dist	Superficial	0.007	0.23	0.26	-0.03	0.103	1
AC007325.4	SSc	GERD	Dist	Superficial	-0.001	0.014	0.019	-0.005	0.103	1
UNC5B-AS1	SSc	GERD	Dist	Superficial	-0.002	0.054	0.063	-0.009	0.103	1
TPM1	SSc	GERD	Dist	Superficial	0.001	0.04	0.032	0.008	0.103	1
RMND1	SSc	GERD	Dist	Superficial	-0.002	0.026	0.019	0.007	0.103	1
UBE2S	SSc	GERD	Dist	Superficial	0	0.445	0.503	-0.058	0.103	1
SNED1	SSc	GERD	Dist	Superficial	-0.001	0.011	0.015	-0.004	0.103	1
EIF4B	SSc	GERD	Dist	Superficial	0.01	0.485	0.504	-0.019	0.103	1
ELMO3	SSc	GERD	Dist	Superficial	-0.005	0.051	0.042	0.009	0.103	1
MED13L	SSc	GERD	Dist	Superficial	0.007	0.198	0.225	-0.027	0.104	1
ANG	SSc	GERD	Dist	Superficial	-0.002	0.029	0.022	0.007	0.104	1
HERC4	SSc	GERD	Dist	Superficial	0.008	0.192	0.219	-0.027	0.104	1
RTN4	SSc	GERD	Dist	Superficial	0.024	0.697	0.75	-0.053	0.104	1
PAIP1	SSc	GERD	Dist	Superficial	0.019	0.262	0.26	0.002	0.104	1
SDCCAG8	SSc	GERD	Dist	Superficial	0.002	0.073	0.063	0.01	0.104	1
FAS	SSc	GERD	Dist	Superficial	-0.005	0.029	0.022	0.007	0.104	1
AL392172.1	SSc	GERD	Dist	Superficial	0.002	0.017	0.012	0.005	0.104	1
NUP85	SSc	GERD	Dist	Superficial	0	0.035	0.028	0.007	0.104	1
GPX2	SSc	GERD	Dist	Superficial	-0.003	0.197	0.22	-0.023	0.104	1
TPGS2	SSc	GERD	Dist	Superficial	0.017	0.257	0.257	0	0.104	1
TXNDC15	SSc	GERD	Dist	Superficial	0.003	0.067	0.057	0.01	0.104	1
FAHD2A	SSc	GERD	Dist	Superficial	-0.005	0.037	0.045	-0.008	0.104	1
GGACT	SSc	GERD	Dist	Superficial	0.003	0.024	0.018	0.006	0.104	1
QTRT2	SSc	GERD	Dist	Superficial	0.001	0.017	0.012	0.005	0.105	1
MED29	SSc	GERD	Dist	Superficial	0.02	0.227	0.26	-0.033	0.105	1
HS2ST1	SSc	GERD	Dist	Superficial	-0.004	0.034	0.042	-0.008	0.105	1
ZP3	SSc	GERD	Dist	Superficial	0.025	0.198	0.192	0.006	0.105	1
HIST1H3H	SSc	GERD	Dist	Superficial	0	0.028	0.035	-0.007	0.105	1
STK32C	SSc	GERD	Dist	Superficial	0.002	0.022	0.017	0.005	0.105	1
KCNJ15	SSc	GERD	Dist	Superficial	0.002	0.044	0.036	0.008	0.105	1
NELFCD	SSc	GERD	Dist	Superficial	0	0.085	0.074	0.011	0.105	1
PLAC4	SSc	GERD	Dist	Superficial	0.002	0.054	0.064	-0.01	0.105	1
ACP2	SSc	GERD	Dist	Superficial	0.002	0.032	0.025	0.007	0.105	1
SNX19	SSc	GERD	Dist	Superficial	0.013	0.075	0.066	0.009	0.105	1
TAF7	SSc	GERD	Dist	Superficial	0.005	0.506	0.585	-0.079	0.105	1
TMEM99	SSc	GERD	Dist	Superficial	0.001	0.094	0.108	-0.014	0.105	1
ARRDC3	SSc	GERD	Dist	Superficial	0.043	0.572	0.6	-0.028	0.105	1
BCR	SSc	GERD	Dist	Superficial	0.012	0.399	0.457	-0.058	0.106	1
AGBL5	SSc	GERD	Dist	Superficial	-0.001	0.032	0.04	-0.008	0.106	1
SIAH2	SSc	GERD	Dist	Superficial	0.019	0.184	0.175	0.009	0.106	1
IRAK4	SSc	GERD	Dist	Superficial	0.008	0.298	0.339	-0.041	0.106	1
C19orf47	SSc	GERD	Dist	Superficial	0.006	0.026	0.02	0.006	0.106	1
SRGN	SSc	GERD	Dist	Superficial	-0.011	0.014	0.019	-0.005	0.106	1
TRIM24	SSc	GERD	Dist	Superficial	0.003	0.085	0.098	-0.013	0.106	1
P4HA1	SSc	GERD	Dist	Superficial	0.015	0.093	0.084	0.009	0.106	1
CABIN1	SSc	GERD	Dist	Superficial	0.004	0.041	0.034	0.007	0.106	1
AC092164.1	SSc	GERD	Dist	Superficial	0.005	0.05	0.06	-0.01	0.107	1
PARP1	SSc	GERD	Dist	Superficial	-0.004	0.076	0.066	0.01	0.107	1
TRIM38	SSc	GERD	Dist	Superficial	0.004	0.072	0.062	0.01	0.107	1
IL1RAP	SSc	GERD	Dist	Superficial	0.01	0.084	0.074	0.01	0.107	1
ENTPD4	SSc	GERD	Dist	Superficial	0.019	0.105	0.096	0.009	0.107	1
UCHL3	SSc	GERD	Dist	Superficial	0.033	0.323	0.332	-0.009	0.107	1
SERPINB9P1	SSc	GERD	Dist	Superficial	0.005	0.091	0.105	-0.014	0.107	1
MTHFD1L	SSc	GERD	Dist	Superficial	-0.001	0.019	0.014	0.005	0.107	1
HBP1	SSc	GERD	Dist	Superficial	0.022	0.779	0.811	-0.032	0.107	1
ZNF462	SSc	GERD	Dist	Superficial	0.011	0.09	0.081	0.009	0.107	1
ANKIB1	SSc	GERD	Dist	Superficial	0.014	0.112	0.102	0.01	0.108	1
LINC01003	SSc	GERD	Dist	Superficial	-0.001	0.091	0.104	-0.013	0.108	1
CCDC125	SSc	GERD	Dist	Superficial	0.004	0.146	0.166	-0.02	0.108	1
CLCA4-AS1	SSc	GERD	Dist	Superficial	0	0.015	0.021	-0.006	0.108	1
TMEM38A	SSc	GERD	Dist	Superficial	0.009	0.048	0.04	0.008	0.108	1
EXT2	SSc	GERD	Dist	Superficial	0.002	0.03	0.023	0.007	0.108	1
MAP2K2	SSc	GERD	Dist	Superficial	-0.018	0.729	0.812	-0.083	0.108	1
ADRB2	SSc	GERD	Dist	Superficial	-0.008	0.052	0.06	-0.008	0.108	1
CMC4	SSc	GERD	Dist	Superficial	0.002	0.074	0.064	0.01	0.108	1
PHC1	SSc	GERD	Dist	Superficial	0.005	0.079	0.092	-0.013	0.108	1
SECISBP2	SSc	GERD	Dist	Superficial	0.005	0.12	0.109	0.011	0.108	1
AC011346.1	SSc	GERD	Dist	Superficial	-0.001	0.018	0.024	-0.006	0.108	1
SAMM50	SSc	GERD	Dist	Superficial	-0.003	0.089	0.078	0.011	0.108	1
LINC00909	SSc	GERD	Dist	Superficial	0.005	0.035	0.028	0.007	0.108	1
PRMT1	SSc	GERD	Dist	Superficial	-0.003	0.14	0.128	0.012	0.108	1
BNIP3L	SSc	GERD	Dist	Superficial	0.034	0.807	0.835	-0.028	0.109	1
SNHG19	SSc	GERD	Dist	Superficial	0.002	0.079	0.069	0.01	0.109	1
PTPN6	SSc	GERD	Dist	Superficial	0	0.023	0.018	0.005	0.109	1
ARHGEF35	SSc	GERD	Dist	Superficial	0.017	0.274	0.317	-0.043	0.109	1
ZFAND1	SSc	GERD	Dist	Superficial	0.013	0.174	0.165	0.009	0.109	1
METTL25	SSc	GERD	Dist	Superficial	-0.005	0.035	0.042	-0.007	0.109	1
MAP3K11	SSc	GERD	Dist	Superficial	0.017	0.118	0.109	0.009	0.109	1
DLGAP5	SSc	GERD	Dist	Superficial	-0.014	0.017	0.022	-0.005	0.109	1
OTUD1	SSc	GERD	Dist	Superficial	0.015	0.307	0.353	-0.046	0.109	1
PTPRS	SSc	GERD	Dist	Superficial	0.003	0.02	0.015	0.005	0.109	1
AC027031.2	SSc	GERD	Dist	Superficial	0.002	0.047	0.056	-0.009	0.109	1
GGCT	SSc	GERD	Dist	Superficial	0	0.404	0.46	-0.056	0.109	1
ZCCHC3	SSc	GERD	Dist	Superficial	0.004	0.022	0.017	0.005	0.109	1
EPB41	SSc	GERD	Dist	Superficial	0.013	0.258	0.293	-0.035	0.109	1
ZNF471	SSc	GERD	Dist	Superficial	-0.002	0.012	0.016	-0.004	0.11	1
SLC30A6	SSc	GERD	Dist	Superficial	0.005	0.036	0.029	0.007	0.11	1
PIGG	SSc	GERD	Dist	Superficial	-0.002	0.025	0.019	0.006	0.11	1
SERPINB8	SSc	GERD	Dist	Superficial	0.007	0.253	0.287	-0.034	0.11	1
MTX2	SSc	GERD	Dist	Superficial	0.015	0.212	0.206	0.006	0.11	1
SEPTIN8	SSc	GERD	Dist	Superficial	0.005	0.167	0.188	-0.021	0.11	1
FDX2	SSc	GERD	Dist	Superficial	0	0.043	0.035	0.008	0.11	1
PIGT	SSc	GERD	Dist	Superficial	0.011	0.117	0.107	0.01	0.11	1
ZNF808	SSc	GERD	Dist	Superficial	0.009	0.048	0.041	0.007	0.11	1
FANCG	SSc	GERD	Dist	Superficial	-0.001	0.022	0.016	0.006	0.11	1
DENND6B	SSc	GERD	Dist	Superficial	0.001	0.029	0.036	-0.007	0.111	1
AP4S1	SSc	GERD	Dist	Superficial	-0.004	0.02	0.026	-0.006	0.111	1
MYCBP2	SSc	GERD	Dist	Superficial	0.017	0.172	0.162	0.01	0.111	1
RNF168	SSc	GERD	Dist	Superficial	0	0.035	0.028	0.007	0.111	1
EED	SSc	GERD	Dist	Superficial	0.006	0.06	0.051	0.009	0.111	1
RPS17	SSc	GERD	Dist	Superficial	-0.021	0.849	0.913	-0.064	0.111	1
ZNF212	SSc	GERD	Dist	Superficial	0.012	0.2	0.227	-0.027	0.111	1
PITHD1	SSc	GERD	Dist	Superficial	0.021	0.324	0.328	-0.004	0.111	1
MED21	SSc	GERD	Dist	Superficial	0.023	0.354	0.368	-0.014	0.111	1
AC083798.2	SSc	GERD	Dist	Superficial	0.004	0.024	0.018	0.006	0.111	1
CEP68	SSc	GERD	Dist	Superficial	0.004	0.031	0.024	0.007	0.112	1
MRPL10	SSc	GERD	Dist	Superficial	0.018	0.174	0.166	0.008	0.112	1
VIPAS39	SSc	GERD	Dist	Superficial	0.01	0.06	0.052	0.008	0.113	1
CAPNS2	SSc	GERD	Dist	Superficial	-0.009	0.229	0.256	-0.027	0.113	1
AAMDC	SSc	GERD	Dist	Superficial	0.014	0.189	0.181	0.008	0.113	1
NDC80	SSc	GERD	Dist	Superficial	-0.011	0.012	0.017	-0.005	0.113	1
HCG11	SSc	GERD	Dist	Superficial	0.003	0.017	0.012	0.005	0.113	1
FKBP1A	SSc	GERD	Dist	Superficial	-0.017	0.628	0.692	-0.064	0.113	1
EIF2AK3	SSc	GERD	Dist	Superficial	0.003	0.018	0.013	0.005	0.113	1
TRMT13	SSc	GERD	Dist	Superficial	-0.001	0.03	0.024	0.006	0.113	1
ZNF805	SSc	GERD	Dist	Superficial	-0.002	0.02	0.026	-0.006	0.113	1
ABCA13	SSc	GERD	Dist	Superficial	0	0.011	0.016	-0.005	0.114	1
CIAPIN1	SSc	GERD	Dist	Superficial	0.007	0.168	0.158	0.01	0.114	1
PWWP2B	SSc	GERD	Dist	Superficial	0.031	0.567	0.61	-0.043	0.114	1
PANK3	SSc	GERD	Dist	Superficial	0.015	0.14	0.13	0.01	0.114	1
DCAF1	SSc	GERD	Dist	Superficial	0.004	0.024	0.018	0.006	0.114	1
ACAA2	SSc	GERD	Dist	Superficial	-0.014	0.083	0.094	-0.011	0.114	1
MATR3.1	SSc	GERD	Dist	Superficial	0.002	0.017	0.012	0.005	0.114	1
PHF19	SSc	GERD	Dist	Superficial	-0.004	0.039	0.032	0.007	0.114	1
H19	SSc	GERD	Dist	Superficial	-0.004	0.202	0.184	0.018	0.114	1
RSPH3	SSc	GERD	Dist	Superficial	0.011	0.207	0.236	-0.029	0.115	1
RGP1	SSc	GERD	Dist	Superficial	0.005	0.036	0.029	0.007	0.115	1
COG5	SSc	GERD	Dist	Superficial	0.004	0.144	0.163	-0.019	0.115	1
RAB5A	SSc	GERD	Dist	Superficial	-0.01	0.668	0.736	-0.068	0.115	1
DBT	SSc	GERD	Dist	Superficial	0.004	0.042	0.034	0.008	0.115	1
TRMT5	SSc	GERD	Dist	Superficial	0.002	0.031	0.024	0.007	0.115	1
PVT1	SSc	GERD	Dist	Superficial	0.003	0.022	0.016	0.006	0.115	1
ADAM15	SSc	GERD	Dist	Superficial	0.01	0.186	0.177	0.009	0.115	1
ELP1	SSc	GERD	Dist	Superficial	0	0.016	0.011	0.005	0.115	1
SAPCD2	SSc	GERD	Dist	Superficial	0	0.024	0.018	0.006	0.115	1
MN1	SSc	GERD	Dist	Superficial	-0.001	0.015	0.02	-0.005	0.115	1
ZNF579	SSc	GERD	Dist	Superficial	0.002	0.023	0.017	0.006	0.116	1
RIPK3	SSc	GERD	Dist	Superficial	0.002	0.028	0.022	0.006	0.116	1
MDH2	SSc	GERD	Dist	Superficial	-0.011	0.617	0.694	-0.077	0.116	1
MLST8	SSc	GERD	Dist	Superficial	0.003	0.083	0.074	0.009	0.116	1
SGCB	SSc	GERD	Dist	Superficial	-0.001	0.017	0.012	0.005	0.116	1
ABCA5	SSc	GERD	Dist	Superficial	0.004	0.167	0.188	-0.021	0.116	1
SCML1	SSc	GERD	Dist	Superficial	0	0.032	0.025	0.007	0.116	1
SIN3B	SSc	GERD	Dist	Superficial	0.012	0.078	0.069	0.009	0.117	1
CARD18	SSc	GERD	Dist	Superficial	0.016	0.151	0.173	-0.022	0.117	1
TSPAN4	SSc	GERD	Dist	Superficial	0	0.018	0.013	0.005	0.117	1
CYC1	SSc	GERD	Dist	Superficial	0.007	0.33	0.327	0.003	0.117	1
CCNI	SSc	GERD	Dist	Superficial	-0.006	0.962	0.956	0.006	0.117	1
PAXBP1	SSc	GERD	Dist	Superficial	0.001	0.027	0.021	0.006	0.117	1
SNHG8	SSc	GERD	Dist	Superficial	-0.024	0.3	0.335	-0.035	0.117	1
G6PC3	SSc	GERD	Dist	Superficial	0.001	0.027	0.021	0.006	0.117	1
S100A3	SSc	GERD	Dist	Superficial	0.01	0.066	0.057	0.009	0.118	1
RNF214	SSc	GERD	Dist	Superficial	0.009	0.068	0.059	0.009	0.118	1
BCAM	SSc	GERD	Dist	Superficial	0.001	0.021	0.015	0.006	0.118	1
PLEKHG1	SSc	GERD	Dist	Superficial	0.008	0.12	0.138	-0.018	0.118	1
TMIE	SSc	GERD	Dist	Superficial	0.008	0.037	0.03	0.007	0.118	1
TTF2	SSc	GERD	Dist	Superficial	-0.002	0.02	0.025	-0.005	0.118	1
TRIM56	SSc	GERD	Dist	Superficial	0.041	0.541	0.573	-0.032	0.118	1
TCF12	SSc	GERD	Dist	Superficial	0.007	0.049	0.041	0.008	0.118	1
MINDY2	SSc	GERD	Dist	Superficial	0.027	0.252	0.251	0.001	0.118	1
USP12	SSc	GERD	Dist	Superficial	0.001	0.055	0.065	-0.01	0.119	1
KDM4B	SSc	GERD	Dist	Superficial	0.01	0.152	0.172	-0.02	0.119	1
MRPS25	SSc	GERD	Dist	Superficial	-0.002	0.114	0.103	0.011	0.119	1
SLC29A3	SSc	GERD	Dist	Superficial	0.001	0.028	0.035	-0.007	0.119	1
STXBP3	SSc	GERD	Dist	Superficial	0.014	0.147	0.139	0.008	0.119	1
PACS1	SSc	GERD	Dist	Superficial	0.02	0.138	0.13	0.008	0.119	1
PTOV1	SSc	GERD	Dist	Superficial	0.024	0.309	0.315	-0.006	0.119	1
PROS1	SSc	GERD	Dist	Superficial	-0.001	0.045	0.054	-0.009	0.119	1
RALGAPB	SSc	GERD	Dist	Superficial	0.023	0.148	0.142	0.006	0.119	1
CCZ1B	SSc	GERD	Dist	Superficial	0.011	0.099	0.09	0.009	0.12	1
AL391121.1	SSc	GERD	Dist	Superficial	0.001	0.015	0.02	-0.005	0.12	1
BBS12	SSc	GERD	Dist	Superficial	0.003	0.015	0.011	0.004	0.12	1
FBXO28	SSc	GERD	Dist	Superficial	0.028	0.221	0.216	0.005	0.12	1
ZNF598	SSc	GERD	Dist	Superficial	0.022	0.18	0.173	0.007	0.12	1
NUB1	SSc	GERD	Dist	Superficial	0.001	0.127	0.116	0.011	0.12	1
ZNF467	SSc	GERD	Dist	Superficial	0	0.019	0.024	-0.005	0.12	1
EME2	SSc	GERD	Dist	Superficial	-0.002	0.028	0.035	-0.007	0.12	1
MAP2K5	SSc	GERD	Dist	Superficial	-0.001	0.023	0.018	0.005	0.12	1
ADGRE5	SSc	GERD	Dist	Superficial	0.003	0.026	0.02	0.006	0.121	1
CAP2	SSc	GERD	Dist	Superficial	0.001	0.026	0.033	-0.007	0.121	1
LPIN2	SSc	GERD	Dist	Superficial	0.017	0.376	0.426	-0.05	0.121	1
SLC8B1	SSc	GERD	Dist	Superficial	0.013	0.079	0.07	0.009	0.121	1
AC007114.1	SSc	GERD	Dist	Superficial	0.003	0.023	0.018	0.005	0.121	1
SCGB2A1	SSc	GERD	Dist	Superficial	-0.001	0.016	0.021	-0.005	0.121	1
WWP1	SSc	GERD	Dist	Superficial	0.013	0.138	0.129	0.009	0.121	1
CDC20	SSc	GERD	Dist	Superficial	-0.019	0.038	0.045	-0.007	0.121	1
INTU	SSc	GERD	Dist	Superficial	0.002	0.061	0.071	-0.01	0.121	1
TAB3	SSc	GERD	Dist	Superficial	0.008	0.415	0.47	-0.055	0.121	1
ITGA6	SSc	GERD	Dist	Superficial	-0.005	0.037	0.03	0.007	0.122	1
DMTN	SSc	GERD	Dist	Superficial	0.003	0.036	0.029	0.007	0.122	1
C3orf38	SSc	GERD	Dist	Superficial	0.027	0.221	0.219	0.002	0.122	1
ELMOD2	SSc	GERD	Dist	Superficial	0.007	0.081	0.072	0.009	0.122	1
C21orf91	SSc	GERD	Dist	Superficial	0.004	0.051	0.043	0.008	0.122	1
FAM228B	SSc	GERD	Dist	Superficial	-0.001	0.028	0.034	-0.006	0.122	1
DBI	SSc	GERD	Dist	Superficial	-0.022	0.829	0.902	-0.073	0.122	1
TLR5	SSc	GERD	Dist	Superficial	0.002	0.025	0.019	0.006	0.123	1
COMMD1	SSc	GERD	Dist	Superficial	0.009	0.369	0.365	0.004	0.123	1
DSG1	SSc	GERD	Dist	Superficial	-0.011	0.112	0.125	-0.013	0.123	1
IFNGR2	SSc	GERD	Dist	Superficial	0.028	0.485	0.522	-0.037	0.123	1
MIER3	SSc	GERD	Dist	Superficial	0.011	0.063	0.055	0.008	0.123	1
CD3EAP	SSc	GERD	Dist	Superficial	-0.002	0.023	0.018	0.005	0.123	1
ZBED4	SSc	GERD	Dist	Superficial	0.013	0.085	0.076	0.009	0.123	1
MAN2B2	SSc	GERD	Dist	Superficial	0.006	0.041	0.034	0.007	0.123	1
PPP1R12A	SSc	GERD	Dist	Superficial	0.017	0.289	0.283	0.006	0.123	1
PPP2R3C	SSc	GERD	Dist	Superficial	0.014	0.141	0.132	0.009	0.123	1
MLIP	SSc	GERD	Dist	Superficial	0	0.018	0.023	-0.005	0.123	1
FBXL18	SSc	GERD	Dist	Superficial	0.008	0.04	0.033	0.007	0.123	1
ISOC2	SSc	GERD	Dist	Superficial	-0.01	0.161	0.179	-0.018	0.123	1
OFD1	SSc	GERD	Dist	Superficial	0.028	0.34	0.346	-0.006	0.123	1
DYRK1B	SSc	GERD	Dist	Superficial	0.008	0.06	0.052	0.008	0.123	1
SLC38A2	SSc	GERD	Dist	Superficial	-0.003	0.159	0.145	0.014	0.124	1
KDM4C	SSc	GERD	Dist	Superficial	0.006	0.039	0.032	0.007	0.124	1
NIPSNAP2	SSc	GERD	Dist	Superficial	-0.004	0.078	0.068	0.01	0.124	1
ZNF524	SSc	GERD	Dist	Superficial	0.006	0.336	0.385	-0.049	0.124	1
CXCR2	SSc	GERD	Dist	Superficial	-0.001	0.097	0.11	-0.013	0.124	1
AC004918.1	SSc	GERD	Dist	Superficial	0.003	0.018	0.013	0.005	0.124	1
LINC00174	SSc	GERD	Dist	Superficial	-0.001	0.027	0.033	-0.006	0.124	1
ATPAF1	SSc	GERD	Dist	Superficial	0.005	0.093	0.083	0.01	0.124	1
ARL17A	SSc	GERD	Dist	Superficial	0.003	0.022	0.017	0.005	0.124	1
TIMM17B	SSc	GERD	Dist	Superficial	0.002	0.293	0.336	-0.043	0.124	1
CEP76	SSc	GERD	Dist	Superficial	0.013	0.09	0.082	0.008	0.124	1
PIBF1	SSc	GERD	Dist	Superficial	0.014	0.093	0.085	0.008	0.124	1
PPIE	SSc	GERD	Dist	Superficial	-0.005	0.074	0.064	0.01	0.124	1
CTSV	SSc	GERD	Dist	Superficial	0.005	0.518	0.579	-0.061	0.124	1
ANO1	SSc	GERD	Dist	Superficial	-0.001	0.018	0.023	-0.005	0.125	1
MCEE	SSc	GERD	Dist	Superficial	0.003	0.135	0.124	0.011	0.125	1
GON4L	SSc	GERD	Dist	Superficial	0.012	0.106	0.097	0.009	0.125	1
SNX4	SSc	GERD	Dist	Superficial	0.006	0.094	0.084	0.01	0.125	1
SMC5-AS1	SSc	GERD	Dist	Superficial	0	0.016	0.021	-0.005	0.125	1
SDHC	SSc	GERD	Dist	Superficial	0.017	0.624	0.673	-0.049	0.125	1
TNFRSF14	SSc	GERD	Dist	Superficial	0.004	0.082	0.073	0.009	0.125	1
FMO4	SSc	GERD	Dist	Superficial	0.003	0.021	0.015	0.006	0.126	1
ZNF747	SSc	GERD	Dist	Superficial	0.002	0.02	0.015	0.005	0.126	1
RNGTT	SSc	GERD	Dist	Superficial	0.01	0.069	0.061	0.008	0.126	1
AP000894.4	SSc	GERD	Dist	Superficial	-0.001	0.014	0.018	-0.004	0.126	1
UBE2Q2	SSc	GERD	Dist	Superficial	-0.003	0.082	0.094	-0.012	0.126	1
CAV1	SSc	GERD	Dist	Superficial	-0.013	0.057	0.048	0.009	0.126	1
HLA-F	SSc	GERD	Dist	Superficial	-0.009	0.026	0.033	-0.007	0.126	1
BACE1	SSc	GERD	Dist	Superficial	0.003	0.029	0.023	0.006	0.126	1
MHENCR	SSc	GERD	Dist	Superficial	0	0.03	0.024	0.006	0.127	1
COQ2	SSc	GERD	Dist	Superficial	0.009	0.125	0.115	0.01	0.127	1
FAM20C	SSc	GERD	Dist	Superficial	0	0.016	0.011	0.005	0.127	1
MRPS33	SSc	GERD	Dist	Superficial	0.005	0.168	0.157	0.011	0.127	1
CDC16	SSc	GERD	Dist	Superficial	0.003	0.061	0.053	0.008	0.127	1
TPM2	SSc	GERD	Dist	Superficial	0.002	0.023	0.018	0.005	0.127	1
RINL	SSc	GERD	Dist	Superficial	0	0.033	0.026	0.007	0.127	1
ATPSCKMT	SSc	GERD	Dist	Superficial	0.001	0.019	0.014	0.005	0.128	1
UBIAD1	SSc	GERD	Dist	Superficial	0.003	0.027	0.021	0.006	0.128	1
DCAF13	SSc	GERD	Dist	Superficial	-0.002	0.086	0.076	0.01	0.128	1
CPSF4	SSc	GERD	Dist	Superficial	0.014	0.125	0.118	0.007	0.128	1
AC133552.5	SSc	GERD	Dist	Superficial	-0.001	0.016	0.021	-0.005	0.128	1
GTF2IRD2B	SSc	GERD	Dist	Superficial	-0.001	0.013	0.018	-0.005	0.128	1
GPATCH1	SSc	GERD	Dist	Superficial	0	0.018	0.013	0.005	0.128	1
CCNT2	SSc	GERD	Dist	Superficial	0.005	0.092	0.106	-0.014	0.128	1
AC008608.2	SSc	GERD	Dist	Superficial	-0.001	0.013	0.018	-0.005	0.128	1
DCUN1D4	SSc	GERD	Dist	Superficial	0	0.029	0.023	0.006	0.128	1
ATP5PO	SSc	GERD	Dist	Superficial	0.015	0.72	0.777	-0.057	0.128	1
SPRED2	SSc	GERD	Dist	Superficial	0.008	0.116	0.133	-0.017	0.128	1
FBXO30	SSc	GERD	Dist	Superficial	0.006	0.049	0.041	0.008	0.128	1
FRMD4B	SSc	GERD	Dist	Superficial	0.026	0.408	0.414	-0.006	0.129	1
PBX1	SSc	GERD	Dist	Superficial	0.003	0.09	0.08	0.01	0.129	1
CINP	SSc	GERD	Dist	Superficial	0.014	0.209	0.205	0.004	0.129	1
DCUN1D3	SSc	GERD	Dist	Superficial	0.01	0.076	0.067	0.009	0.129	1
KLC1	SSc	GERD	Dist	Superficial	0.028	0.271	0.273	-0.002	0.129	1
PRKCD	SSc	GERD	Dist	Superficial	0.029	0.242	0.242	0	0.129	1
AL139385.1	SSc	GERD	Dist	Superficial	-0.001	0.024	0.03	-0.006	0.129	1
ZNF680	SSc	GERD	Dist	Superficial	0	0.017	0.012	0.005	0.129	1
ENSA	SSc	GERD	Dist	Superficial	-0.023	0.732	0.791	-0.059	0.129	1
SNX13	SSc	GERD	Dist	Superficial	0.007	0.143	0.162	-0.019	0.129	1
SNX24	SSc	GERD	Dist	Superficial	-0.012	0.846	0.861	-0.015	0.129	1
ZNF783	SSc	GERD	Dist	Superficial	-0.004	0.011	0.015	-0.004	0.129	1
MELK	SSc	GERD	Dist	Superficial	0	0.019	0.014	0.005	0.129	1
NR6A1	SSc	GERD	Dist	Superficial	-0.002	0.068	0.078	-0.01	0.13	1
PTDSS2	SSc	GERD	Dist	Superficial	0.009	0.055	0.047	0.008	0.13	1
PARD3	SSc	GERD	Dist	Superficial	0.03	0.584	0.632	-0.048	0.13	1
GLOD4	SSc	GERD	Dist	Superficial	0.006	0.137	0.127	0.01	0.13	1
DTNBP1	SSc	GERD	Dist	Superficial	0.001	0.04	0.033	0.007	0.13	1
ORC3	SSc	GERD	Dist	Superficial	0.003	0.055	0.047	0.008	0.13	1
TRIOBP	SSc	GERD	Dist	Superficial	0.001	0.499	0.557	-0.058	0.13	1
POLD2	SSc	GERD	Dist	Superficial	-0.014	0.17	0.188	-0.018	0.131	1
SVIL	SSc	GERD	Dist	Superficial	-0.007	0.206	0.228	-0.022	0.131	1
GALNT4	SSc	GERD	Dist	Superficial	0.006	0.028	0.022	0.006	0.131	1
HEATR1	SSc	GERD	Dist	Superficial	-0.001	0.018	0.013	0.005	0.131	1
DMTF1	SSc	GERD	Dist	Superficial	0.002	0.026	0.021	0.005	0.131	1
MECOM	SSc	GERD	Dist	Superficial	0.002	0.205	0.228	-0.023	0.131	1
PIGM	SSc	GERD	Dist	Superficial	-0.002	0.021	0.016	0.005	0.131	1
MTOR	SSc	GERD	Dist	Superficial	-0.001	0.069	0.079	-0.01	0.131	1
UBXN2A	SSc	GERD	Dist	Superficial	0.027	0.253	0.254	-0.001	0.131	1
TUT1	SSc	GERD	Dist	Superficial	0.001	0.024	0.018	0.006	0.131	1
CISD1	SSc	GERD	Dist	Superficial	0.01	0.212	0.205	0.007	0.131	1
MOSPD1	SSc	GERD	Dist	Superficial	0.007	0.499	0.554	-0.055	0.131	1
SELENBP1	SSc	GERD	Dist	Superficial	-0.002	0.021	0.015	0.006	0.131	1
ASPM	SSc	GERD	Dist	Superficial	-0.015	0.026	0.032	-0.006	0.131	1
ANKRD39	SSc	GERD	Dist	Superficial	0.001	0.038	0.031	0.007	0.131	1
CLDN10-AS1	SSc	GERD	Dist	Superficial	0.001	0.012	0.016	-0.004	0.132	1
METTL26	SSc	GERD	Dist	Superficial	-0.004	0.275	0.312	-0.037	0.132	1
PARD6B	SSc	GERD	Dist	Superficial	0.011	0.562	0.631	-0.069	0.132	1
PCGF2	SSc	GERD	Dist	Superficial	0.005	0.037	0.03	0.007	0.132	1
AC012081.2	SSc	GERD	Dist	Superficial	0.001	0.027	0.033	-0.006	0.132	1
PBX2	SSc	GERD	Dist	Superficial	0.007	0.064	0.056	0.008	0.132	1
SAAL1	SSc	GERD	Dist	Superficial	-0.002	0.019	0.014	0.005	0.132	1
BCL2L15	SSc	GERD	Dist	Superficial	0.018	0.118	0.11	0.008	0.132	1
C16orf95	SSc	GERD	Dist	Superficial	-0.002	0.019	0.014	0.005	0.132	1
ARHGAP11A	SSc	GERD	Dist	Superficial	-0.002	0.014	0.019	-0.005	0.132	1
ALDH6A1	SSc	GERD	Dist	Superficial	-0.006	0.1	0.113	-0.013	0.132	1
ZFYVE26	SSc	GERD	Dist	Superficial	0.004	0.023	0.018	0.005	0.132	1
FNDC3A	SSc	GERD	Dist	Superficial	0.004	0.051	0.044	0.007	0.133	1
CCDC92	SSc	GERD	Dist	Superficial	0.005	0.057	0.049	0.008	0.133	1
AGTPBP1	SSc	GERD	Dist	Superficial	0.009	0.046	0.039	0.007	0.133	1
MRFAP1	SSc	GERD	Dist	Superficial	0.016	0.506	0.547	-0.041	0.133	1
POC1B	SSc	GERD	Dist	Superficial	0.001	0.035	0.028	0.007	0.133	1
FKBP15	SSc	GERD	Dist	Superficial	0.007	0.165	0.187	-0.022	0.133	1
DEPTOR	SSc	GERD	Dist	Superficial	-0.002	0.019	0.014	0.005	0.133	1
DRAM2	SSc	GERD	Dist	Superficial	0.004	0.254	0.288	-0.034	0.133	1
ARHGEF16	SSc	GERD	Dist	Superficial	0.008	0.106	0.096	0.01	0.134	1
SYTL4	SSc	GERD	Dist	Superficial	0.026	0.217	0.213	0.004	0.134	1
ZNF592	SSc	GERD	Dist	Superficial	0.006	0.049	0.041	0.008	0.134	1
G3BP2	SSc	GERD	Dist	Superficial	0.033	0.303	0.309	-0.006	0.134	1
ERC1	SSc	GERD	Dist	Superficial	0.009	0.118	0.108	0.01	0.134	1
ACY1	SSc	GERD	Dist	Superficial	-0.005	0.04	0.033	0.007	0.134	1
DDX46	SSc	GERD	Dist	Superficial	0.003	0.184	0.173	0.011	0.134	1
MDH1	SSc	GERD	Dist	Superficial	0.011	0.46	0.489	-0.029	0.135	1
MOB2	SSc	GERD	Dist	Superficial	0.034	0.447	0.484	-0.037	0.135	1
ADCK5	SSc	GERD	Dist	Superficial	0.001	0.05	0.042	0.008	0.135	1
HJURP	SSc	GERD	Dist	Superficial	-0.01	0.011	0.015	-0.004	0.135	1
THRB	SSc	GERD	Dist	Superficial	0.001	0.024	0.029	-0.005	0.135	1
CCPG1	SSc	GERD	Dist	Superficial	0.009	0.108	0.099	0.009	0.135	1
IL17RA	SSc	GERD	Dist	Superficial	0.007	0.05	0.042	0.008	0.135	1
TMEM234	SSc	GERD	Dist	Superficial	0.002	0.109	0.124	-0.015	0.135	1
CYLD	SSc	GERD	Dist	Superficial	0.019	0.149	0.141	0.008	0.135	1
AMTN	SSc	GERD	Dist	Superficial	0.007	0.032	0.026	0.006	0.135	1
VLDLR	SSc	GERD	Dist	Superficial	0.003	0.095	0.108	-0.013	0.135	1
ARHGEF10L	SSc	GERD	Dist	Superficial	0.018	0.313	0.359	-0.046	0.135	1
PTK6	SSc	GERD	Dist	Superficial	0.02	0.845	0.874	-0.029	0.136	1
LEMD2	SSc	GERD	Dist	Superficial	0.014	0.108	0.1	0.008	0.136	1
LZIC	SSc	GERD	Dist	Superficial	0.015	0.262	0.263	-0.001	0.136	1
MCTP2	SSc	GERD	Dist	Superficial	0.004	0.022	0.017	0.005	0.136	1
OASL	SSc	GERD	Dist	Superficial	0.005	0.026	0.021	0.005	0.136	1
MRPL49	SSc	GERD	Dist	Superficial	0.008	0.265	0.3	-0.035	0.136	1
EML3	SSc	GERD	Dist	Superficial	0.02	0.716	0.747	-0.031	0.136	1
DOCK7	SSc	GERD	Dist	Superficial	0.003	0.018	0.013	0.005	0.136	1
SGK3	SSc	GERD	Dist	Superficial	0	0.045	0.037	0.008	0.137	1
TBX19	SSc	GERD	Dist	Superficial	0.001	0.017	0.022	-0.005	0.137	1
DDX39B	SSc	GERD	Dist	Superficial	0.002	0.176	0.167	0.009	0.137	1
PAK1IP1	SSc	GERD	Dist	Superficial	0.004	0.096	0.087	0.009	0.137	1
ZNF75A	SSc	GERD	Dist	Superficial	-0.002	0.049	0.058	-0.009	0.138	1
ABHD14A	SSc	GERD	Dist	Superficial	0.001	0.022	0.017	0.005	0.138	1
HSD17B7	SSc	GERD	Dist	Superficial	0.003	0.062	0.054	0.008	0.138	1
ZMYM2	SSc	GERD	Dist	Superficial	0.003	0.136	0.152	-0.016	0.138	1
CENPQ	SSc	GERD	Dist	Superficial	0.009	0.096	0.088	0.008	0.138	1
AC090587.1	SSc	GERD	Dist	Superficial	0.001	0.016	0.021	-0.005	0.138	1
UBXN7	SSc	GERD	Dist	Superficial	0.024	0.158	0.151	0.007	0.138	1
TCTN1	SSc	GERD	Dist	Superficial	0.001	0.016	0.012	0.004	0.138	1
MED9	SSc	GERD	Dist	Superficial	0.002	0.028	0.022	0.006	0.139	1
ZNF197	SSc	GERD	Dist	Superficial	0	0.014	0.018	-0.004	0.139	1
PTPRK	SSc	GERD	Dist	Superficial	0.01	0.07	0.062	0.008	0.139	1
CPSF3	SSc	GERD	Dist	Superficial	-0.008	0.075	0.085	-0.01	0.139	1
CSTF3	SSc	GERD	Dist	Superficial	0.009	0.08	0.072	0.008	0.139	1
SH3BP5	SSc	GERD	Dist	Superficial	0.017	0.129	0.121	0.008	0.139	1
TASOR2	SSc	GERD	Dist	Superficial	0.004	0.034	0.028	0.006	0.139	1
AC008969.1	SSc	GERD	Dist	Superficial	0.005	0.1	0.114	-0.014	0.139	1
REEP6	SSc	GERD	Dist	Superficial	0.011	0.129	0.121	0.008	0.139	1
LACTB	SSc	GERD	Dist	Superficial	0.003	0.07	0.061	0.009	0.14	1
WDR12	SSc	GERD	Dist	Superficial	-0.007	0.036	0.029	0.007	0.14	1
CNBD2	SSc	GERD	Dist	Superficial	-0.003	0.027	0.033	-0.006	0.14	1
NCOA3	SSc	GERD	Dist	Superficial	0.044	0.349	0.371	-0.022	0.14	1
METTL2B	SSc	GERD	Dist	Superficial	0.004	0.042	0.035	0.007	0.14	1
AC078820.1	SSc	GERD	Dist	Superficial	0	0.029	0.036	-0.007	0.14	1
TMCO6	SSc	GERD	Dist	Superficial	0.001	0.016	0.011	0.005	0.14	1
UHRF1BP1L	SSc	GERD	Dist	Superficial	0.004	0.025	0.019	0.006	0.14	1
MPND	SSc	GERD	Dist	Superficial	0.015	0.12	0.111	0.009	0.14	1
MMGT1	SSc	GERD	Dist	Superficial	0.007	0.065	0.057	0.008	0.14	1
STK25	SSc	GERD	Dist	Superficial	0.016	0.17	0.164	0.006	0.14	1
PDE8A	SSc	GERD	Dist	Superficial	0.001	0.019	0.015	0.004	0.141	1
TIPIN	SSc	GERD	Dist	Superficial	0.008	0.072	0.064	0.008	0.141	1
GCFC2	SSc	GERD	Dist	Superficial	0.006	0.029	0.023	0.006	0.141	1
VMO1	SSc	GERD	Dist	Superficial	0	0.011	0.015	-0.004	0.141	1
DOLPP1	SSc	GERD	Dist	Superficial	0	0.04	0.033	0.007	0.141	1
LZTR1	SSc	GERD	Dist	Superficial	0.002	0.019	0.014	0.005	0.141	1
KIF23	SSc	GERD	Dist	Superficial	-0.005	0.039	0.046	-0.007	0.141	1
THADA	SSc	GERD	Dist	Superficial	0.001	0.019	0.015	0.004	0.141	1
SH3KBP1	SSc	GERD	Dist	Superficial	-0.002	0.019	0.025	-0.006	0.141	1
FKBP3	SSc	GERD	Dist	Superficial	-0.012	0.397	0.441	-0.044	0.141	1
GRWD1	SSc	GERD	Dist	Superficial	-0.003	0.049	0.041	0.008	0.141	1
FOXO4	SSc	GERD	Dist	Superficial	0.013	0.076	0.068	0.008	0.141	1
RBBP5	SSc	GERD	Dist	Superficial	0.007	0.057	0.049	0.008	0.141	1
LYRM9	SSc	GERD	Dist	Superficial	-0.001	0.011	0.015	-0.004	0.142	1
PAFAH1B3	SSc	GERD	Dist	Superficial	0.008	0.188	0.18	0.008	0.142	1
ARRDC1-AS1	SSc	GERD	Dist	Superficial	0.007	0.043	0.036	0.007	0.142	1
ZNF253	SSc	GERD	Dist	Superficial	-0.001	0.015	0.02	-0.005	0.142	1
VDAC3	SSc	GERD	Dist	Superficial	0.017	0.424	0.44	-0.016	0.142	1
SS18	SSc	GERD	Dist	Superficial	0.013	0.186	0.179	0.007	0.142	1
SIK2	SSc	GERD	Dist	Superficial	0.003	0.049	0.041	0.008	0.142	1
FAM193A	SSc	GERD	Dist	Superficial	0.007	0.058	0.05	0.008	0.143	1
CAMSAP2	SSc	GERD	Dist	Superficial	0.004	0.112	0.128	-0.016	0.143	1
GRAMD1C	SSc	GERD	Dist	Superficial	0.001	0.167	0.186	-0.019	0.143	1
ARID4A	SSc	GERD	Dist	Superficial	0.032	0.268	0.272	-0.004	0.143	1
SULT1B1	SSc	GERD	Dist	Superficial	0.004	0.051	0.06	-0.009	0.143	1
SLF1	SSc	GERD	Dist	Superficial	0	0.02	0.015	0.005	0.143	1
GNRHR	SSc	GERD	Dist	Superficial	0	0.011	0.015	-0.004	0.143	1
UBE4A	SSc	GERD	Dist	Superficial	0.026	0.214	0.211	0.003	0.143	1
OXSM	SSc	GERD	Dist	Superficial	0.003	0.045	0.038	0.007	0.144	1
SHTN1	SSc	GERD	Dist	Superficial	-0.002	0.101	0.114	-0.013	0.144	1
ITGB5	SSc	GERD	Dist	Superficial	0.01	0.141	0.133	0.008	0.144	1
RPH3AL	SSc	GERD	Dist	Superficial	-0.001	0.019	0.015	0.004	0.144	1
DCTD	SSc	GERD	Dist	Superficial	0.01	0.139	0.131	0.008	0.144	1
CD109	SSc	GERD	Dist	Superficial	0	0.033	0.026	0.007	0.144	1
PDLIM7	SSc	GERD	Dist	Superficial	0	0.039	0.033	0.006	0.144	1
AC004596.1	SSc	GERD	Dist	Superficial	0.004	0.016	0.011	0.005	0.144	1
AL445524.1	SSc	GERD	Dist	Superficial	0.016	0.157	0.149	0.008	0.144	1
EXOC6	SSc	GERD	Dist	Superficial	0	0.015	0.02	-0.005	0.144	1
VAMP2	SSc	GERD	Dist	Superficial	0.03	0.444	0.474	-0.03	0.144	1
TRIM5	SSc	GERD	Dist	Superficial	0.002	0.025	0.02	0.005	0.144	1
RAB31	SSc	GERD	Dist	Superficial	0.046	0.314	0.324	-0.01	0.145	1
ACOT9	SSc	GERD	Dist	Superficial	0.004	0.03	0.024	0.006	0.145	1
EPHA1-AS1	SSc	GERD	Dist	Superficial	0	0.014	0.018	-0.004	0.145	1
SCRN1	SSc	GERD	Dist	Superficial	0.006	0.036	0.03	0.006	0.145	1
BTBD7	SSc	GERD	Dist	Superficial	0.009	0.266	0.299	-0.033	0.145	1
AL162253.2	SSc	GERD	Dist	Superficial	0.002	0.04	0.048	-0.008	0.145	1
CCDC97	SSc	GERD	Dist	Superficial	0.003	0.053	0.045	0.008	0.145	1
PLAU	SSc	GERD	Dist	Superficial	-0.002	0.023	0.018	0.005	0.145	1
CLNS1A	SSc	GERD	Dist	Superficial	0.003	0.182	0.173	0.009	0.145	1
ZBTB25	SSc	GERD	Dist	Superficial	0.005	0.015	0.011	0.004	0.146	1
CAMSAP1	SSc	GERD	Dist	Superficial	0.012	0.273	0.311	-0.038	0.146	1
THG1L	SSc	GERD	Dist	Superficial	-0.002	0.046	0.038	0.008	0.146	1
TET2	SSc	GERD	Dist	Superficial	0.013	0.301	0.341	-0.04	0.146	1
ERGIC3	SSc	GERD	Dist	Superficial	0.033	0.385	0.408	-0.023	0.146	1
RBM5	SSc	GERD	Dist	Superficial	0.003	0.165	0.184	-0.019	0.146	1
MKI67	SSc	GERD	Dist	Superficial	-0.019	0.04	0.047	-0.007	0.146	1
FNDC10	SSc	GERD	Dist	Superficial	-0.01	0.048	0.056	-0.008	0.146	1
MOAP1	SSc	GERD	Dist	Superficial	0.009	0.08	0.071	0.009	0.146	1
ARHGAP5	SSc	GERD	Dist	Superficial	0.021	0.62	0.651	-0.031	0.147	1
CRIM1-DT	SSc	GERD	Dist	Superficial	-0.003	0.017	0.022	-0.005	0.147	1
VKORC1	SSc	GERD	Dist	Superficial	0.006	0.16	0.151	0.009	0.147	1
BCDIN3D	SSc	GERD	Dist	Superficial	0.002	0.03	0.025	0.005	0.147	1
RHOQ	SSc	GERD	Dist	Superficial	0.014	0.077	0.07	0.007	0.147	1
MTM1	SSc	GERD	Dist	Superficial	0.005	0.059	0.051	0.008	0.147	1
BCL2L12	SSc	GERD	Dist	Superficial	0.001	0.053	0.045	0.008	0.147	1
JADE3	SSc	GERD	Dist	Superficial	0.001	0.049	0.057	-0.008	0.147	1
DONSON	SSc	GERD	Dist	Superficial	0.004	0.037	0.03	0.007	0.147	1
EPPK1	SSc	GERD	Dist	Superficial	0.005	0.04	0.033	0.007	0.147	1
AGO1	SSc	GERD	Dist	Superficial	0.006	0.03	0.024	0.006	0.147	1
BMPR1A	SSc	GERD	Dist	Superficial	0.001	0.03	0.024	0.006	0.148	1
KCTD11	SSc	GERD	Dist	Superficial	0.017	0.221	0.249	-0.028	0.148	1
SEPHS2	SSc	GERD	Dist	Superficial	0.003	0.103	0.093	0.01	0.148	1
FBXO7	SSc	GERD	Dist	Superficial	0.008	0.131	0.122	0.009	0.148	1
PTMS	SSc	GERD	Dist	Superficial	-0.028	0.305	0.334	-0.029	0.148	1
ANKZF1	SSc	GERD	Dist	Superficial	0.007	0.12	0.136	-0.016	0.148	1
DOT1L	SSc	GERD	Dist	Superficial	0.013	0.092	0.084	0.008	0.148	1
RAP2C	SSc	GERD	Dist	Superficial	0.012	0.101	0.092	0.009	0.148	1
LRRC75B	SSc	GERD	Dist	Superficial	0.002	0.025	0.031	-0.006	0.148	1
CAPN5	SSc	GERD	Dist	Superficial	0.03	0.537	0.568	-0.031	0.148	1
CLCN3	SSc	GERD	Dist	Superficial	0.009	0.35	0.39	-0.04	0.149	1
MASTL	SSc	GERD	Dist	Superficial	0.005	0.038	0.031	0.007	0.149	1
ERCC1	SSc	GERD	Dist	Superficial	-0.003	0.225	0.252	-0.027	0.149	1
ANAPC5	SSc	GERD	Dist	Superficial	0.004	0.153	0.143	0.01	0.149	1
AC087190.1	SSc	GERD	Dist	Superficial	-0.001	0.029	0.036	-0.007	0.149	1
TYW3	SSc	GERD	Dist	Superficial	-0.003	0.06	0.052	0.008	0.149	1
PARP2	SSc	GERD	Dist	Superficial	0.001	0.029	0.023	0.006	0.149	1
MYL6B	SSc	GERD	Dist	Superficial	-0.004	0.172	0.193	-0.021	0.149	1
GLTPD2	SSc	GERD	Dist	Superficial	-0.003	0.018	0.023	-0.005	0.15	1
METTL15	SSc	GERD	Dist	Superficial	0.005	0.049	0.041	0.008	0.15	1
UBOX5	SSc	GERD	Dist	Superficial	0.006	0.032	0.026	0.006	0.15	1
LRATD1	SSc	GERD	Dist	Superficial	0.028	0.351	0.358	-0.007	0.15	1
ASGR1	SSc	GERD	Dist	Superficial	-0.001	0.02	0.025	-0.005	0.15	1
PPIP5K1	SSc	GERD	Dist	Superficial	0	0.014	0.019	-0.005	0.15	1
TCAF2	SSc	GERD	Dist	Superficial	0.003	0.046	0.054	-0.008	0.15	1
C12orf76	SSc	GERD	Dist	Superficial	0.001	0.036	0.029	0.007	0.15	1
ATF3	SSc	GERD	Dist	Superficial	0.011	0.296	0.29	0.006	0.15	1
CBFA2T3	SSc	GERD	Dist	Superficial	0.001	0.023	0.018	0.005	0.15	1
DYNLRB1	SSc	GERD	Dist	Superficial	0.024	0.718	0.774	-0.056	0.15	1
PSMA5	SSc	GERD	Dist	Superficial	0.028	0.415	0.448	-0.033	0.15	1
LTA4H	SSc	GERD	Dist	Superficial	0.036	0.395	0.423	-0.028	0.15	1
BSPRY	SSc	GERD	Dist	Superficial	0	0.328	0.365	-0.037	0.15	1
NUSAP1	SSc	GERD	Dist	Superficial	-0.025	0.042	0.048	-0.006	0.15	1
FOXN2	SSc	GERD	Dist	Superficial	0.001	0.015	0.011	0.004	0.151	1
CCDC77	SSc	GERD	Dist	Superficial	0.002	0.02	0.015	0.005	0.151	1
UBE4B	SSc	GERD	Dist	Superficial	0.026	0.226	0.226	0	0.151	1
A2ML1	SSc	GERD	Dist	Superficial	-0.009	0.973	0.961	0.012	0.151	1
TRIM41	SSc	GERD	Dist	Superficial	0.003	0.034	0.028	0.006	0.151	1
PNKP	SSc	GERD	Dist	Superficial	0.002	0.083	0.074	0.009	0.151	1
GSAP	SSc	GERD	Dist	Superficial	0.002	0.015	0.011	0.004	0.151	1
IQCD	SSc	GERD	Dist	Superficial	0.017	0.164	0.156	0.008	0.151	1
LPAR6	SSc	GERD	Dist	Superficial	0.001	0.131	0.121	0.01	0.151	1
PARP9	SSc	GERD	Dist	Superficial	0.015	0.103	0.095	0.008	0.151	1
HSD17B11	SSc	GERD	Dist	Superficial	0	0.02	0.015	0.005	0.152	1
PDZD8	SSc	GERD	Dist	Superficial	0.021	0.183	0.178	0.005	0.152	1
BBS7	SSc	GERD	Dist	Superficial	0.004	0.073	0.065	0.008	0.152	1
MED12	SSc	GERD	Dist	Superficial	-0.002	0.041	0.048	-0.007	0.152	1
ATL2	SSc	GERD	Dist	Superficial	0.002	0.093	0.083	0.01	0.152	1
ZNF513	SSc	GERD	Dist	Superficial	0.009	0.058	0.051	0.007	0.152	1
MCM2	SSc	GERD	Dist	Superficial	0.002	0.018	0.013	0.005	0.152	1
FAM122C	SSc	GERD	Dist	Superficial	0.011	0.111	0.127	-0.016	0.152	1
PLXNA2	SSc	GERD	Dist	Superficial	0.005	0.065	0.057	0.008	0.152	1
UFL1	SSc	GERD	Dist	Superficial	0.021	0.282	0.284	-0.002	0.152	1
CYB561A3	SSc	GERD	Dist	Superficial	-0.008	0.049	0.057	-0.008	0.153	1
SMARCA1	SSc	GERD	Dist	Superficial	0.001	0.012	0.016	-0.004	0.153	1
DHRS13	SSc	GERD	Dist	Superficial	0.003	0.024	0.019	0.005	0.153	1
HNRNPL	SSc	GERD	Dist	Superficial	0.002	0.178	0.169	0.009	0.153	1
CCDC3	SSc	GERD	Dist	Superficial	-0.001	0.015	0.011	0.004	0.153	1
SNX14	SSc	GERD	Dist	Superficial	0.009	0.078	0.07	0.008	0.153	1
PIDD1	SSc	GERD	Dist	Superficial	-0.001	0.019	0.015	0.004	0.154	1
LPP-AS2	SSc	GERD	Dist	Superficial	0.001	0.028	0.034	-0.006	0.154	1
RRN3	SSc	GERD	Dist	Superficial	0.001	0.016	0.012	0.004	0.154	1
PDE12	SSc	GERD	Dist	Superficial	0.006	0.066	0.058	0.008	0.154	1
PAXIP1	SSc	GERD	Dist	Superficial	0.002	0.015	0.011	0.004	0.154	1
TBCC	SSc	GERD	Dist	Superficial	0.018	0.199	0.195	0.004	0.154	1
AC068473.5	SSc	GERD	Dist	Superficial	0.004	0.029	0.023	0.006	0.154	1
TP53I11	SSc	GERD	Dist	Superficial	0.015	0.279	0.312	-0.033	0.154	1
SMTN	SSc	GERD	Dist	Superficial	0.01	0.071	0.063	0.008	0.154	1
SHKBP1	SSc	GERD	Dist	Superficial	0.018	0.21	0.206	0.004	0.154	1
YBX1	SSc	GERD	Dist	Superficial	-0.016	0.542	0.611	-0.069	0.154	1
CUTC	SSc	GERD	Dist	Superficial	0.006	0.07	0.062	0.008	0.155	1
TSTD3	SSc	GERD	Dist	Superficial	0.01	0.06	0.053	0.007	0.155	1
TUBB2A	SSc	GERD	Dist	Superficial	-0.017	0.387	0.416	-0.029	0.155	1
RPL10	SSc	GERD	Dist	Superficial	-0.001	0.992	0.993	-0.001	0.155	1
HSPG2	SSc	GERD	Dist	Superficial	0.002	0.026	0.02	0.006	0.155	1
SLC25A13	SSc	GERD	Dist	Superficial	0.007	0.091	0.082	0.009	0.156	1
OSBP2	SSc	GERD	Dist	Superficial	-0.001	0.109	0.121	-0.012	0.156	1
CACTIN	SSc	GERD	Dist	Superficial	-0.001	0.019	0.015	0.004	0.156	1
AC005523.2	SSc	GERD	Dist	Superficial	0.005	0.025	0.02	0.005	0.156	1
CNNM2	SSc	GERD	Dist	Superficial	-0.003	0.025	0.031	-0.006	0.156	1
YBEY	SSc	GERD	Dist	Superficial	0.002	0.079	0.07	0.009	0.156	1
NAXE	SSc	GERD	Dist	Superficial	0.005	0.132	0.124	0.008	0.157	1
AC011374.1	SSc	GERD	Dist	Superficial	-0.002	0.026	0.032	-0.006	0.157	1
MIR99AHG	SSc	GERD	Dist	Superficial	-0.002	0.061	0.07	-0.009	0.157	1
NIPAL2	SSc	GERD	Dist	Superficial	0.02	0.229	0.226	0.003	0.157	1
BCAR1	SSc	GERD	Dist	Superficial	0.006	0.114	0.129	-0.015	0.157	1
CFLAR	SSc	GERD	Dist	Superficial	0.026	0.796	0.838	-0.042	0.158	1
AGA	SSc	GERD	Dist	Superficial	0.01	0.259	0.293	-0.034	0.158	1
MAPKAPK2	SSc	GERD	Dist	Superficial	0.026	0.27	0.274	-0.004	0.158	1
IRF9	SSc	GERD	Dist	Superficial	0.009	0.144	0.136	0.008	0.158	1
OPA3	SSc	GERD	Dist	Superficial	0.001	0.034	0.028	0.006	0.158	1
SRPX2	SSc	GERD	Dist	Superficial	0.039	0.49	0.536	-0.046	0.158	1
SOX9	SSc	GERD	Dist	Superficial	0.001	0.093	0.105	-0.012	0.158	1
CRLF3	SSc	GERD	Dist	Superficial	0.022	0.145	0.141	0.004	0.159	1
ZNF507	SSc	GERD	Dist	Superficial	0.002	0.023	0.018	0.005	0.159	1
AC103718.1	SSc	GERD	Dist	Superficial	0.003	0.014	0.019	-0.005	0.159	1
FDPS	SSc	GERD	Dist	Superficial	-0.022	0.509	0.558	-0.049	0.159	1
MARCH2	SSc	GERD	Dist	Superficial	0.011	0.351	0.399	-0.048	0.159	1
EML1	SSc	GERD	Dist	Superficial	0.007	0.119	0.136	-0.017	0.159	1
FOXO3	SSc	GERD	Dist	Superficial	0.046	0.48	0.518	-0.038	0.159	1
MLLT3	SSc	GERD	Dist	Superficial	0.004	0.035	0.029	0.006	0.159	1
CDC42BPA	SSc	GERD	Dist	Superficial	0	0.035	0.042	-0.007	0.159	1
CD58	SSc	GERD	Dist	Superficial	0.002	0.093	0.084	0.009	0.159	1
ENTPD2	SSc	GERD	Dist	Superficial	0.006	0.039	0.033	0.006	0.159	1
MVB12A	SSc	GERD	Dist	Superficial	0.024	0.465	0.495	-0.03	0.16	1
ZNF211	SSc	GERD	Dist	Superficial	0	0.011	0.015	-0.004	0.16	1
IRF2BP2	SSc	GERD	Dist	Superficial	0.033	0.299	0.306	-0.007	0.16	1
TRIT1	SSc	GERD	Dist	Superficial	0.001	0.027	0.022	0.005	0.16	1
NPDC1	SSc	GERD	Dist	Superficial	-0.004	0.046	0.039	0.007	0.16	1
DUSP8	SSc	GERD	Dist	Superficial	0.005	0.034	0.028	0.006	0.16	1
GTF2H4	SSc	GERD	Dist	Superficial	-0.004	0.05	0.043	0.007	0.16	1
UBE2J1	SSc	GERD	Dist	Superficial	0.025	0.513	0.551	-0.038	0.16	1
TPST1	SSc	GERD	Dist	Superficial	0.017	0.09	0.083	0.007	0.161	1
HERC3	SSc	GERD	Dist	Superficial	0.01	0.195	0.22	-0.025	0.161	1
AC103957.2	SSc	GERD	Dist	Superficial	0.003	0.017	0.013	0.004	0.161	1
DTWD1	SSc	GERD	Dist	Superficial	0.001	0.05	0.042	0.008	0.161	1
DOCK5	SSc	GERD	Dist	Superficial	0.004	0.017	0.012	0.005	0.161	1
INTS13	SSc	GERD	Dist	Superficial	0.005	0.061	0.053	0.008	0.161	1
FAM214A	SSc	GERD	Dist	Superficial	0.001	0.716	0.755	-0.039	0.161	1
AP000692.2	SSc	GERD	Dist	Superficial	0.041	0.202	0.204	-0.002	0.161	1
ADH5	SSc	GERD	Dist	Superficial	-0.011	0.123	0.111	0.012	0.162	1
HSPA2	SSc	GERD	Dist	Superficial	-0.016	0.126	0.138	-0.012	0.162	1
GCN1	SSc	GERD	Dist	Superficial	0.007	0.152	0.171	-0.019	0.162	1
SLF2	SSc	GERD	Dist	Superficial	0.001	0.025	0.02	0.005	0.162	1
MRPL23	SSc	GERD	Dist	Superficial	0.005	0.146	0.138	0.008	0.162	1
AL022345.4	SSc	GERD	Dist	Superficial	0.004	0.015	0.011	0.004	0.162	1
C8orf58	SSc	GERD	Dist	Superficial	0.004	0.025	0.02	0.005	0.162	1
PPIH	SSc	GERD	Dist	Superficial	-0.008	0.074	0.064	0.01	0.163	1
GAS6	SSc	GERD	Dist	Superficial	-0.015	0.062	0.053	0.009	0.163	1
UGGT1	SSc	GERD	Dist	Superficial	0.005	0.041	0.035	0.006	0.163	1
BRWD1-AS2	SSc	GERD	Dist	Superficial	0.003	0.028	0.035	-0.007	0.163	1
KMT2C	SSc	GERD	Dist	Superficial	0.008	0.197	0.218	-0.021	0.163	1
MCRIP1	SSc	GERD	Dist	Superficial	0.002	0.082	0.074	0.008	0.163	1
CSNK1G3	SSc	GERD	Dist	Superficial	0.008	0.094	0.085	0.009	0.163	1
SPRYD7	SSc	GERD	Dist	Superficial	0.008	0.131	0.123	0.008	0.164	1
EPCAM	SSc	GERD	Dist	Superficial	-0.01	0.043	0.05	-0.007	0.164	1
FZD7	SSc	GERD	Dist	Superficial	0.002	0.023	0.018	0.005	0.164	1
FBXL3	SSc	GERD	Dist	Superficial	0.025	0.221	0.22	0.001	0.164	1
PSMD4	SSc	GERD	Dist	Superficial	0.01	0.574	0.624	-0.05	0.164	1
TMED10	SSc	GERD	Dist	Superficial	0.01	0.662	0.682	-0.02	0.164	1
PMS1	SSc	GERD	Dist	Superficial	-0.004	0.018	0.023	-0.005	0.165	1
TUBGCP6	SSc	GERD	Dist	Superficial	0.003	0.017	0.012	0.005	0.165	1
RNF8	SSc	GERD	Dist	Superficial	0.013	0.144	0.136	0.008	0.165	1
LIG3	SSc	GERD	Dist	Superficial	0.003	0.033	0.027	0.006	0.165	1
MAP3K3	SSc	GERD	Dist	Superficial	0.004	0.037	0.03	0.007	0.165	1
FAM234B	SSc	GERD	Dist	Superficial	0.001	0.022	0.028	-0.006	0.165	1
MTERF1	SSc	GERD	Dist	Superficial	0	0.022	0.017	0.005	0.165	1
MRPL17	SSc	GERD	Dist	Superficial	-0.005	0.111	0.1	0.011	0.165	1
ZNF433-AS1	SSc	GERD	Dist	Superficial	0.001	0.014	0.011	0.003	0.166	1
TAF2	SSc	GERD	Dist	Superficial	0.006	0.052	0.045	0.007	0.166	1
FAM174C	SSc	GERD	Dist	Superficial	0.024	0.25	0.254	-0.004	0.166	1
IDH3G	SSc	GERD	Dist	Superficial	-0.004	0.293	0.327	-0.034	0.166	1
ZNF844	SSc	GERD	Dist	Superficial	0.02	0.146	0.139	0.007	0.166	1
IPP	SSc	GERD	Dist	Superficial	0.005	0.103	0.117	-0.014	0.166	1
STK39	SSc	GERD	Dist	Superficial	-0.009	0.665	0.713	-0.048	0.166	1
AP4M1	SSc	GERD	Dist	Superficial	0.001	0.076	0.087	-0.011	0.166	1
ZNF649	SSc	GERD	Dist	Superficial	0.004	0.027	0.022	0.005	0.166	1
UVSSA	SSc	GERD	Dist	Superficial	0.005	0.027	0.022	0.005	0.167	1
HS3ST6	SSc	GERD	Dist	Superficial	0.011	0.515	0.574	-0.059	0.167	1
ARPC5	SSc	GERD	Dist	Superficial	0.011	0.834	0.859	-0.025	0.167	1
TCEAL3	SSc	GERD	Dist	Superficial	0.001	0.017	0.013	0.004	0.167	1
DIMT1	SSc	GERD	Dist	Superficial	0.001	0.073	0.065	0.008	0.167	1
SMIM3	SSc	GERD	Dist	Superficial	0.002	0.022	0.017	0.005	0.167	1
TJAP1	SSc	GERD	Dist	Superficial	0.001	0.015	0.011	0.004	0.167	1
IFI27	SSc	GERD	Dist	Superficial	0.079	0.436	0.448	-0.012	0.167	1
TMEM168	SSc	GERD	Dist	Superficial	-0.003	0.03	0.024	0.006	0.168	1
ITGA2	SSc	GERD	Dist	Superficial	0.023	0.205	0.2	0.005	0.168	1
LAMB2	SSc	GERD	Dist	Superficial	0	0.021	0.016	0.005	0.168	1
IQCB1	SSc	GERD	Dist	Superficial	0.001	0.027	0.022	0.005	0.169	1
PEX19	SSc	GERD	Dist	Superficial	0.014	0.144	0.137	0.007	0.169	1
NLRC5	SSc	GERD	Dist	Superficial	0.001	0.015	0.011	0.004	0.169	1
ULK3	SSc	GERD	Dist	Superficial	0.016	0.395	0.449	-0.054	0.169	1
IGSF9	SSc	GERD	Dist	Superficial	0	0.016	0.012	0.004	0.169	1
TEDC1	SSc	GERD	Dist	Superficial	0	0.03	0.025	0.005	0.169	1
TEX30	SSc	GERD	Dist	Superficial	0.001	0.055	0.048	0.007	0.169	1
IL20RA	SSc	GERD	Dist	Superficial	-0.002	0.041	0.034	0.007	0.169	1
PSCA	SSc	GERD	Dist	Superficial	-0.003	0.896	0.933	-0.037	0.169	1
DGLUCY	SSc	GERD	Dist	Superficial	0	0.026	0.021	0.005	0.17	1
AGL	SSc	GERD	Dist	Superficial	0.001	0.057	0.049	0.008	0.17	1
ATP8B1	SSc	GERD	Dist	Superficial	0.002	0.28	0.306	-0.026	0.17	1
ATAD2	SSc	GERD	Dist	Superficial	-0.003	0.057	0.049	0.008	0.17	1
CDCA8	SSc	GERD	Dist	Superficial	-0.006	0.023	0.029	-0.006	0.17	1
ZBTB22	SSc	GERD	Dist	Superficial	0.002	0.055	0.064	-0.009	0.17	1
CCDC84	SSc	GERD	Dist	Superficial	0.005	0.039	0.033	0.006	0.171	1
FLOT1	SSc	GERD	Dist	Superficial	0.018	0.214	0.212	0.002	0.171	1
N4BP2L1	SSc	GERD	Dist	Superficial	-0.001	0.017	0.012	0.005	0.171	1
METTL8	SSc	GERD	Dist	Superficial	-0.006	0.037	0.03	0.007	0.171	1
COQ8A	SSc	GERD	Dist	Superficial	0.006	0.041	0.034	0.007	0.171	1
ATP6AP2	SSc	GERD	Dist	Superficial	-0.009	0.378	0.417	-0.039	0.171	1
LINC01806	SSc	GERD	Dist	Superficial	0.001	0.039	0.046	-0.007	0.171	1
URM1	SSc	GERD	Dist	Superficial	0.001	0.131	0.121	0.01	0.172	1
YDJC	SSc	GERD	Dist	Superficial	-0.006	0.053	0.045	0.008	0.172	1
CENPF	SSc	GERD	Dist	Superficial	-0.023	0.04	0.046	-0.006	0.172	1
ANKRD13D	SSc	GERD	Dist	Superficial	0.021	0.2	0.198	0.002	0.172	1
AC009560.1	SSc	GERD	Dist	Superficial	0.002	0.044	0.051	-0.007	0.172	1
ZMIZ2	SSc	GERD	Dist	Superficial	0.004	0.063	0.055	0.008	0.173	1
TMEM14C	SSc	GERD	Dist	Superficial	0.021	0.615	0.684	-0.069	0.173	1
LAMA3	SSc	GERD	Dist	Superficial	-0.002	0.015	0.011	0.004	0.173	1
ZNF35	SSc	GERD	Dist	Superficial	0.003	0.019	0.015	0.004	0.173	1
HDAC10	SSc	GERD	Dist	Superficial	0	0.03	0.024	0.006	0.173	1
VAMP4	SSc	GERD	Dist	Superficial	0.016	0.127	0.12	0.007	0.173	1
SMCO2	SSc	GERD	Dist	Superficial	0.003	0.02	0.026	-0.006	0.174	1
MYO19	SSc	GERD	Dist	Superficial	0.006	0.052	0.044	0.008	0.174	1
TMEM65	SSc	GERD	Dist	Superficial	0	0.063	0.056	0.007	0.174	1
NUDT16	SSc	GERD	Dist	Superficial	-0.001	0.057	0.05	0.007	0.175	1
PITX1	SSc	GERD	Dist	Superficial	0.004	0.998	1	-0.002	0.175	1
THRA	SSc	GERD	Dist	Superficial	0.006	0.087	0.099	-0.012	0.175	1
PCOTH	SSc	GERD	Dist	Superficial	-0.002	0.017	0.012	0.005	0.175	1
LINC01168	SSc	GERD	Dist	Superficial	0.003	0.016	0.021	-0.005	0.175	1
TRMO	SSc	GERD	Dist	Superficial	0.002	0.036	0.03	0.006	0.175	1
NINJ1	SSc	GERD	Dist	Superficial	-0.017	0.039	0.045	-0.006	0.176	1
AKR1C1	SSc	GERD	Dist	Superficial	-0.022	0.059	0.066	-0.007	0.176	1
USP40	SSc	GERD	Dist	Superficial	0.007	0.057	0.05	0.007	0.176	1
HMGN2	SSc	GERD	Dist	Superficial	-0.037	0.496	0.551	-0.055	0.176	1
ATP6V0E2	SSc	GERD	Dist	Superficial	0.002	0.02	0.016	0.004	0.176	1
PCTP	SSc	GERD	Dist	Superficial	0	0.023	0.018	0.005	0.176	1
UEVLD	SSc	GERD	Dist	Superficial	0.009	0.063	0.056	0.007	0.176	1
LIPT1	SSc	GERD	Dist	Superficial	0.001	0.02	0.016	0.004	0.176	1
LINC01269	SSc	GERD	Dist	Superficial	0.008	0.145	0.164	-0.019	0.176	1
PPP2R5E	SSc	GERD	Dist	Superficial	0.018	0.268	0.264	0.004	0.177	1
CTPS1	SSc	GERD	Dist	Superficial	-0.002	0.025	0.02	0.005	0.177	1
CDKL5	SSc	GERD	Dist	Superficial	0.041	0.432	0.458	-0.026	0.177	1
CENPT	SSc	GERD	Dist	Superficial	0.005	0.058	0.051	0.007	0.177	1
HINFP	SSc	GERD	Dist	Superficial	-0.001	0.034	0.04	-0.006	0.177	1
ATP13A1	SSc	GERD	Dist	Superficial	0.011	0.085	0.077	0.008	0.177	1
USF2	SSc	GERD	Dist	Superficial	0.009	0.295	0.335	-0.04	0.177	1
BRPF3	SSc	GERD	Dist	Superficial	0.008	0.042	0.036	0.006	0.177	1
RASA1	SSc	GERD	Dist	Superficial	0.002	0.087	0.098	-0.011	0.177	1
MTREX	SSc	GERD	Dist	Superficial	0	0.067	0.059	0.008	0.177	1
TIGAR	SSc	GERD	Dist	Superficial	0.006	0.099	0.091	0.008	0.178	1
RBM41	SSc	GERD	Dist	Superficial	0.003	0.028	0.023	0.005	0.178	1
LRRC23	SSc	GERD	Dist	Superficial	0.004	0.024	0.019	0.005	0.178	1
ARRB2	SSc	GERD	Dist	Superficial	0.001	0.03	0.024	0.006	0.178	1
IFI35	SSc	GERD	Dist	Superficial	0.002	0.025	0.02	0.005	0.178	1
SLC2A8	SSc	GERD	Dist	Superficial	0.004	0.036	0.03	0.006	0.178	1
AC068870.2	SSc	GERD	Dist	Superficial	0.002	0.025	0.03	-0.005	0.179	1
AP000866.5	SSc	GERD	Dist	Superficial	0.008	0.04	0.034	0.006	0.179	1
PHF2	SSc	GERD	Dist	Superficial	0.001	0.031	0.037	-0.006	0.179	1
C15orf61	SSc	GERD	Dist	Superficial	0.001	0.083	0.074	0.009	0.179	1
NDOR1	SSc	GERD	Dist	Superficial	0.003	0.014	0.011	0.003	0.179	1
STK17B	SSc	GERD	Dist	Superficial	0.005	0.051	0.044	0.007	0.179	1
FER	SSc	GERD	Dist	Superficial	0.007	0.065	0.074	-0.009	0.18	1
AC007009.1	SSc	GERD	Dist	Superficial	-0.002	0.025	0.03	-0.005	0.18	1
MAN2B1	SSc	GERD	Dist	Superficial	0.008	0.075	0.068	0.007	0.18	1
GMPPB	SSc	GERD	Dist	Superficial	0.01	0.222	0.249	-0.027	0.18	1
EIF2B2	SSc	GERD	Dist	Superficial	0.007	0.149	0.14	0.009	0.18	1
RIN1	SSc	GERD	Dist	Superficial	-0.009	0.033	0.027	0.006	0.18	1
MTCH2	SSc	GERD	Dist	Superficial	0.006	0.291	0.326	-0.035	0.18	1
UBE2M	SSc	GERD	Dist	Superficial	-0.009	0.764	0.815	-0.051	0.18	1
MARCO	SSc	GERD	Dist	Superficial	0.014	0.098	0.091	0.007	0.18	1
LENG9	SSc	GERD	Dist	Superficial	0.018	0.155	0.148	0.007	0.18	1
MAOA	SSc	GERD	Dist	Superficial	-0.013	0.11	0.121	-0.011	0.181	1
HPRT1	SSc	GERD	Dist	Superficial	-0.008	0.112	0.124	-0.012	0.181	1
SMTNL2	SSc	GERD	Dist	Superficial	0	0.011	0.015	-0.004	0.181	1
C11orf24	SSc	GERD	Dist	Superficial	0.001	0.021	0.016	0.005	0.181	1
PDE7A	SSc	GERD	Dist	Superficial	0.001	0.017	0.013	0.004	0.181	1
SLC7A8	SSc	GERD	Dist	Superficial	0.006	0.073	0.065	0.008	0.182	1
AP003498.2	SSc	GERD	Dist	Superficial	0.004	0.066	0.059	0.007	0.182	1
FOCAD	SSc	GERD	Dist	Superficial	0.006	0.028	0.023	0.005	0.182	1
TAX1BP3	SSc	GERD	Dist	Superficial	0.012	0.518	0.554	-0.036	0.182	1
DNAJC1	SSc	GERD	Dist	Superficial	-0.002	0.2	0.221	-0.021	0.182	1
PPT2	SSc	GERD	Dist	Superficial	0.006	0.045	0.039	0.006	0.182	1
PLD2	SSc	GERD	Dist	Superficial	0.009	0.219	0.245	-0.026	0.182	1
GNA14	SSc	GERD	Dist	Superficial	0.005	0.032	0.026	0.006	0.182	1
WDR6	SSc	GERD	Dist	Superficial	0.004	0.041	0.034	0.007	0.182	1
PIR	SSc	GERD	Dist	Superficial	0.007	0.133	0.125	0.008	0.183	1
KCTD9	SSc	GERD	Dist	Superficial	0.022	0.272	0.271	0.001	0.183	1
C20orf204	SSc	GERD	Dist	Superficial	-0.002	0.014	0.018	-0.004	0.183	1
FBXL4	SSc	GERD	Dist	Superficial	0.002	0.024	0.019	0.005	0.183	1
TFB2M	SSc	GERD	Dist	Superficial	0.004	0.048	0.041	0.007	0.183	1
C19orf73	SSc	GERD	Dist	Superficial	0	0.015	0.011	0.004	0.183	1
PLCB3	SSc	GERD	Dist	Superficial	0.013	0.126	0.118	0.008	0.183	1
USP15	SSc	GERD	Dist	Superficial	0.025	0.334	0.345	-0.011	0.183	1
ABR	SSc	GERD	Dist	Superficial	0.003	0.161	0.179	-0.018	0.183	1
CNOT11	SSc	GERD	Dist	Superficial	0.014	0.173	0.166	0.007	0.183	1
RAD50	SSc	GERD	Dist	Superficial	0.004	0.095	0.086	0.009	0.183	1
SYNC	SSc	GERD	Dist	Superficial	0	0.019	0.015	0.004	0.183	1
RTN2	SSc	GERD	Dist	Superficial	0	0.016	0.012	0.004	0.184	1
XDH	SSc	GERD	Dist	Superficial	0.014	0.168	0.189	-0.021	0.184	1
ZNF317	SSc	GERD	Dist	Superficial	0.002	0.035	0.029	0.006	0.184	1
EPS15	SSc	GERD	Dist	Superficial	0.009	0.271	0.305	-0.034	0.184	1
TSG101	SSc	GERD	Dist	Superficial	0.014	0.778	0.805	-0.027	0.185	1
PGM1	SSc	GERD	Dist	Superficial	-0.002	0.125	0.139	-0.014	0.185	1
CPNE1	SSc	GERD	Dist	Superficial	0.003	0.211	0.234	-0.023	0.185	1
HIF1A-AS3	SSc	GERD	Dist	Superficial	-0.001	0.155	0.172	-0.017	0.185	1
TMCO3	SSc	GERD	Dist	Superficial	-0.001	0.101	0.112	-0.011	0.185	1
IPO13	SSc	GERD	Dist	Superficial	0.001	0.025	0.02	0.005	0.185	1
ULK1	SSc	GERD	Dist	Superficial	0.016	0.198	0.224	-0.026	0.186	1
PNMA1	SSc	GERD	Dist	Superficial	0.002	0.045	0.052	-0.007	0.186	1
MAPK10	SSc	GERD	Dist	Superficial	0.001	0.02	0.025	-0.005	0.186	1
ITGB3BP	SSc	GERD	Dist	Superficial	-0.005	0.052	0.044	0.008	0.187	1
ZNF780A	SSc	GERD	Dist	Superficial	0.029	0.241	0.242	-0.001	0.187	1
AC009403.1	SSc	GERD	Dist	Superficial	0	0.029	0.034	-0.005	0.187	1
DNAJB12	SSc	GERD	Dist	Superficial	0.009	0.269	0.303	-0.034	0.187	1
PPP6R1	SSc	GERD	Dist	Superficial	0.025	0.198	0.197	0.001	0.187	1
GPATCH2	SSc	GERD	Dist	Superficial	0.005	0.074	0.066	0.008	0.187	1
HIST2H2BF	SSc	GERD	Dist	Superficial	-0.001	0.012	0.016	-0.004	0.187	1
AC022784.1	SSc	GERD	Dist	Superficial	0.008	0.078	0.089	-0.011	0.187	1
DBF4	SSc	GERD	Dist	Superficial	-0.003	0.032	0.026	0.006	0.187	1
AC106791.1	SSc	GERD	Dist	Superficial	0	0.014	0.018	-0.004	0.188	1
BANP	SSc	GERD	Dist	Superficial	0.003	0.131	0.146	-0.015	0.188	1
COL17A1	SSc	GERD	Dist	Superficial	0.002	0.054	0.047	0.007	0.188	1
HYI	SSc	GERD	Dist	Superficial	-0.002	0.055	0.063	-0.008	0.188	1
TOE1	SSc	GERD	Dist	Superficial	0.004	0.042	0.036	0.006	0.188	1
SEPTIN10	SSc	GERD	Dist	Superficial	0.02	0.799	0.841	-0.042	0.189	1
KLF13	SSc	GERD	Dist	Superficial	0.005	0.127	0.119	0.008	0.189	1
TMCC3	SSc	GERD	Dist	Superficial	0.011	0.119	0.135	-0.016	0.189	1
C12orf10	SSc	GERD	Dist	Superficial	0.006	0.167	0.159	0.008	0.189	1
MRPL54	SSc	GERD	Dist	Superficial	0	0.278	0.312	-0.034	0.189	1
SYNJ2BP	SSc	GERD	Dist	Superficial	0.003	0.065	0.058	0.007	0.189	1
F3	SSc	GERD	Dist	Superficial	0.025	0.135	0.128	0.007	0.19	1
ARHGAP40	SSc	GERD	Dist	Superficial	0.015	0.169	0.19	-0.021	0.19	1
RRAGA	SSc	GERD	Dist	Superficial	0.003	0.214	0.206	0.008	0.19	1
NPC1	SSc	GERD	Dist	Superficial	0.031	0.224	0.223	0.001	0.19	1
AC092747.4	SSc	GERD	Dist	Superficial	0.004	0.028	0.023	0.005	0.19	1
NETO2	SSc	GERD	Dist	Superficial	0	0.031	0.037	-0.006	0.19	1
PLSCR4	SSc	GERD	Dist	Superficial	0	0.034	0.04	-0.006	0.19	1
HAUS1	SSc	GERD	Dist	Superficial	0.004	0.065	0.058	0.007	0.19	1
PTGDS	SSc	GERD	Dist	Superficial	0.002	0.031	0.037	-0.006	0.191	1
SLC10A3	SSc	GERD	Dist	Superficial	0.01	0.102	0.094	0.008	0.191	1
POLG2	SSc	GERD	Dist	Superficial	-0.004	0.035	0.041	-0.006	0.191	1
SLC66A3	SSc	GERD	Dist	Superficial	0.001	0.046	0.04	0.006	0.191	1
ZBTB43	SSc	GERD	Dist	Superficial	0.008	0.198	0.221	-0.023	0.191	1
SLC9A4	SSc	GERD	Dist	Superficial	0	0.032	0.038	-0.006	0.191	1
SLITRK6	SSc	GERD	Dist	Superficial	-0.001	0.012	0.016	-0.004	0.191	1
FAM200B	SSc	GERD	Dist	Superficial	0.008	0.282	0.316	-0.034	0.191	1
NIPBL-DT	SSc	GERD	Dist	Superficial	-0.002	0.026	0.032	-0.006	0.191	1
XPO5	SSc	GERD	Dist	Superficial	0.002	0.032	0.027	0.005	0.191	1
STK40	SSc	GERD	Dist	Superficial	0.033	0.357	0.375	-0.018	0.192	1
LRWD1	SSc	GERD	Dist	Superficial	-0.001	0.022	0.018	0.004	0.192	1
EXOSC10	SSc	GERD	Dist	Superficial	0.005	0.044	0.037	0.007	0.192	1
GLRX3	SSc	GERD	Dist	Superficial	0	0.281	0.316	-0.035	0.192	1
TOM1	SSc	GERD	Dist	Superficial	-0.001	0.657	0.728	-0.071	0.192	1
CSTA	SSc	GERD	Dist	Superficial	0	1	1	0	0.192	1
AC093157.1	SSc	GERD	Dist	Superficial	-0.004	0.015	0.011	0.004	0.192	1
TCEAL9	SSc	GERD	Dist	Superficial	0.014	0.215	0.208	0.007	0.193	1
ZNF740	SSc	GERD	Dist	Superficial	0.001	0.021	0.016	0.005	0.193	1
TTYH1	SSc	GERD	Dist	Superficial	0.044	0.443	0.468	-0.025	0.193	1
SMG1	SSc	GERD	Dist	Superficial	0.006	0.098	0.089	0.009	0.193	1
TRIM44	SSc	GERD	Dist	Superficial	0.001	0.042	0.036	0.006	0.193	1
C4orf33	SSc	GERD	Dist	Superficial	-0.002	0.104	0.115	-0.011	0.193	1
VPS13A	SSc	GERD	Dist	Superficial	0.007	0.059	0.052	0.007	0.193	1
ZXDC	SSc	GERD	Dist	Superficial	0.004	0.027	0.022	0.005	0.194	1
JARID2-AS1	SSc	GERD	Dist	Superficial	0.001	0.016	0.021	-0.005	0.194	1
LINC02448	SSc	GERD	Dist	Superficial	0.001	0.014	0.018	-0.004	0.194	1
PITPNM1	SSc	GERD	Dist	Superficial	0.005	0.141	0.157	-0.016	0.194	1
MYOM2	SSc	GERD	Dist	Superficial	0.003	0.017	0.013	0.004	0.194	1
STAM2	SSc	GERD	Dist	Superficial	0.024	0.216	0.216	0	0.194	1
PTAR1	SSc	GERD	Dist	Superficial	0.025	0.166	0.162	0.004	0.194	1
ZDHHC17	SSc	GERD	Dist	Superficial	0.004	0.017	0.013	0.004	0.194	1
USE1	SSc	GERD	Dist	Superficial	0.001	0.173	0.192	-0.019	0.195	1
FAM83F	SSc	GERD	Dist	Superficial	0.004	0.093	0.085	0.008	0.195	1
MIPEP	SSc	GERD	Dist	Superficial	-0.001	0.023	0.018	0.005	0.195	1
PTDSS1	SSc	GERD	Dist	Superficial	0.002	0.031	0.026	0.005	0.195	1
MFSD3	SSc	GERD	Dist	Superficial	0.001	0.065	0.058	0.007	0.195	1
UNKL	SSc	GERD	Dist	Superficial	0.022	0.124	0.119	0.005	0.195	1
TNFRSF11A	SSc	GERD	Dist	Superficial	0	0.053	0.061	-0.008	0.195	1
PDPK1	SSc	GERD	Dist	Superficial	0.029	0.239	0.242	-0.003	0.196	1
AC018647.2	SSc	GERD	Dist	Superficial	0.002	0.057	0.066	-0.009	0.196	1
YBX3	SSc	GERD	Dist	Superficial	-0.007	0.991	0.99	0.001	0.196	1
FAH	SSc	GERD	Dist	Superficial	0.002	0.055	0.048	0.007	0.196	1
WDR41	SSc	GERD	Dist	Superficial	-0.01	0.092	0.103	-0.011	0.196	1
CCSAP	SSc	GERD	Dist	Superficial	-0.002	0.013	0.017	-0.004	0.196	1
HNRNPA2B1	SSc	GERD	Dist	Superficial	-0.01	0.448	0.46	-0.012	0.196	1
GCNT1	SSc	GERD	Dist	Superficial	0.004	0.023	0.018	0.005	0.197	1
LYPLAL1	SSc	GERD	Dist	Superficial	0.01	0.148	0.14	0.008	0.197	1
CTNS	SSc	GERD	Dist	Superficial	0.005	0.037	0.032	0.005	0.197	1
GNPDA1	SSc	GERD	Dist	Superficial	0.001	0.053	0.046	0.007	0.197	1
TAB1	SSc	GERD	Dist	Superficial	0.001	0.019	0.015	0.004	0.197	1
SPPL2B	SSc	GERD	Dist	Superficial	0.002	0.049	0.043	0.006	0.197	1
FILIP1L	SSc	GERD	Dist	Superficial	0.011	0.044	0.038	0.006	0.197	1
VEGFA	SSc	GERD	Dist	Superficial	0.012	0.146	0.162	-0.016	0.197	1
GPR153	SSc	GERD	Dist	Superficial	0.004	0.023	0.018	0.005	0.198	1
SZT2	SSc	GERD	Dist	Superficial	0.002	0.05	0.058	-0.008	0.198	1
AP001816.1	SSc	GERD	Dist	Superficial	0.007	0.046	0.04	0.006	0.198	1
KLHL5	SSc	GERD	Dist	Superficial	0.004	0.015	0.011	0.004	0.198	1
EPHX2	SSc	GERD	Dist	Superficial	-0.008	0.081	0.072	0.009	0.198	1
ZNF717	SSc	GERD	Dist	Superficial	0	0.018	0.014	0.004	0.198	1
HAX1	SSc	GERD	Dist	Superficial	0.012	0.241	0.242	-0.001	0.198	1
CCT7	SSc	GERD	Dist	Superficial	-0.002	0.261	0.257	0.004	0.199	1
GALNS	SSc	GERD	Dist	Superficial	-0.002	0.026	0.021	0.005	0.199	1
SOCS2	SSc	GERD	Dist	Superficial	-0.001	0.054	0.062	-0.008	0.199	1
GTF2F2	SSc	GERD	Dist	Superficial	0.018	0.22	0.217	0.003	0.199	1
FRMD8	SSc	GERD	Dist	Superficial	0.035	0.364	0.373	-0.009	0.2	1
KTI12	SSc	GERD	Dist	Superficial	0.002	0.015	0.011	0.004	0.2	1
BCL2L2	SSc	GERD	Dist	Superficial	0.012	0.099	0.092	0.007	0.2	1
ANKRD13A	SSc	GERD	Dist	Superficial	0.005	0.584	0.654	-0.07	0.2	1
BZW2	SSc	GERD	Dist	Superficial	0	0.126	0.117	0.009	0.2	1
RILPL2	SSc	GERD	Dist	Superficial	-0.003	0.021	0.017	0.004	0.2	1
ALOX5	SSc	GERD	Dist	Superficial	0	0.017	0.013	0.004	0.2	1
UBN1	SSc	GERD	Dist	Superficial	0.019	0.151	0.146	0.005	0.2	1
EPB41L2	SSc	GERD	Dist	Superficial	0.001	0.014	0.011	0.003	0.201	1
NIN	SSc	GERD	Dist	Superficial	0.01	0.144	0.161	-0.017	0.201	1
AFAP1	SSc	GERD	Dist	Superficial	0.007	0.04	0.034	0.006	0.202	1
CUL1	SSc	GERD	Dist	Superficial	0.006	0.129	0.121	0.008	0.202	1
TTLL5	SSc	GERD	Dist	Superficial	0.004	0.029	0.024	0.005	0.202	1
SEMA4D	SSc	GERD	Dist	Superficial	0.007	0.11	0.123	-0.013	0.202	1
BIN3	SSc	GERD	Dist	Superficial	0.005	0.102	0.115	-0.013	0.202	1
NUF2	SSc	GERD	Dist	Superficial	-0.009	0.016	0.02	-0.004	0.202	1
RFC5	SSc	GERD	Dist	Superficial	0.002	0.03	0.025	0.005	0.202	1
CREBZF	SSc	GERD	Dist	Superficial	0.004	0.037	0.031	0.006	0.203	1
SECISBP2L	SSc	GERD	Dist	Superficial	-0.002	0.643	0.71	-0.067	0.203	1
KDM7A-DT	SSc	GERD	Dist	Superficial	0.006	0.14	0.156	-0.016	0.203	1
ZNF841	SSc	GERD	Dist	Superficial	0.005	0.019	0.015	0.004	0.203	1
AURKB	SSc	GERD	Dist	Superficial	-0.007	0.023	0.027	-0.004	0.203	1
STXBP6	SSc	GERD	Dist	Superficial	-0.002	0.011	0.015	-0.004	0.203	1
DEF8	SSc	GERD	Dist	Superficial	0.011	0.406	0.467	-0.061	0.203	1
SLC39A10	SSc	GERD	Dist	Superficial	-0.009	0.012	0.015	-0.003	0.203	1
KYAT3	SSc	GERD	Dist	Superficial	0.001	0.127	0.14	-0.013	0.203	1
CTBP1-DT	SSc	GERD	Dist	Superficial	0	0.015	0.011	0.004	0.203	1
EPB41L5	SSc	GERD	Dist	Superficial	0.015	0.091	0.085	0.006	0.203	1
TRIM8	SSc	GERD	Dist	Superficial	0.039	0.414	0.444	-0.03	0.203	1
MRC2	SSc	GERD	Dist	Superficial	-0.002	0.034	0.029	0.005	0.204	1
AP003068.2	SSc	GERD	Dist	Superficial	0.004	0.08	0.073	0.007	0.204	1
ZBTB20	SSc	GERD	Dist	Superficial	-0.001	0.018	0.022	-0.004	0.204	1
TF	SSc	GERD	Dist	Superficial	0.001	0.043	0.037	0.006	0.204	1
TSPAN14	SSc	GERD	Dist	Superficial	0.028	0.54	0.573	-0.033	0.204	1
LINC01117	SSc	GERD	Dist	Superficial	0	0.013	0.017	-0.004	0.204	1
GLMN	SSc	GERD	Dist	Superficial	-0.001	0.028	0.023	0.005	0.204	1
AHNAK2	SSc	GERD	Dist	Superficial	0	0.52	0.579	-0.059	0.204	1
IL18	SSc	GERD	Dist	Superficial	-0.043	0.962	0.98	-0.018	0.204	1
PRKCI	SSc	GERD	Dist	Superficial	0.014	0.291	0.327	-0.036	0.205	1
MYO18A	SSc	GERD	Dist	Superficial	0.017	0.118	0.112	0.006	0.205	1
SNAPC3	SSc	GERD	Dist	Superficial	0.015	0.237	0.268	-0.031	0.205	1
CEMIP	SSc	GERD	Dist	Superficial	0.004	0.019	0.015	0.004	0.205	1
KAT6A	SSc	GERD	Dist	Superficial	0.012	0.112	0.104	0.008	0.206	1
FBXW7	SSc	GERD	Dist	Superficial	0.014	0.222	0.249	-0.027	0.206	1
DOP1B	SSc	GERD	Dist	Superficial	0.028	0.303	0.308	-0.005	0.206	1
NOL6	SSc	GERD	Dist	Superficial	0	0.015	0.011	0.004	0.206	1
DXO	SSc	GERD	Dist	Superficial	-0.006	0.018	0.022	-0.004	0.206	1
ANKRD10	SSc	GERD	Dist	Superficial	0.002	0.03	0.025	0.005	0.206	1
APCDD1	SSc	GERD	Dist	Superficial	0	0.037	0.031	0.006	0.206	1
FBL	SSc	GERD	Dist	Superficial	-0.007	0.131	0.12	0.011	0.206	1
GLIPR1	SSc	GERD	Dist	Superficial	0.003	0.029	0.024	0.005	0.206	1
LRP11	SSc	GERD	Dist	Superficial	0.009	0.16	0.178	-0.018	0.206	1
SLC35E3	SSc	GERD	Dist	Superficial	-0.003	0.048	0.055	-0.007	0.206	1
TMEM230	SSc	GERD	Dist	Superficial	0.009	0.227	0.224	0.003	0.206	1
AP3S2	SSc	GERD	Dist	Superficial	0.013	0.122	0.115	0.007	0.206	1
DLG5	SSc	GERD	Dist	Superficial	0.009	0.062	0.055	0.007	0.206	1
GPR157	SSc	GERD	Dist	Superficial	0.028	0.232	0.232	0	0.207	1
AP001610.3	SSc	GERD	Dist	Superficial	0.003	0.039	0.046	-0.007	0.207	1
PCM1	SSc	GERD	Dist	Superficial	0.023	0.221	0.218	0.003	0.207	1
ERRFI1	SSc	GERD	Dist	Superficial	0.028	0.23	0.229	0.001	0.207	1
ZNF721	SSc	GERD	Dist	Superficial	0.009	0.073	0.066	0.007	0.208	1
CFI	SSc	GERD	Dist	Superficial	0	0.017	0.022	-0.005	0.208	1
PKP4	SSc	GERD	Dist	Superficial	0.007	0.136	0.151	-0.015	0.208	1
C9orf116	SSc	GERD	Dist	Superficial	0.002	0.025	0.03	-0.005	0.208	1
LIN37	SSc	GERD	Dist	Superficial	0.003	0.069	0.062	0.007	0.208	1
RITA1	SSc	GERD	Dist	Superficial	0.008	0.087	0.08	0.007	0.208	1
SLC7A6	SSc	GERD	Dist	Superficial	0.001	0.018	0.022	-0.004	0.208	1
PRKAG1	SSc	GERD	Dist	Superficial	0.007	0.138	0.13	0.008	0.209	1
DEDD	SSc	GERD	Dist	Superficial	0.007	0.085	0.077	0.008	0.209	1
CDC123	SSc	GERD	Dist	Superficial	-0.008	0.144	0.134	0.01	0.209	1
CDK1	SSc	GERD	Dist	Superficial	-0.02	0.035	0.04	-0.005	0.209	1
HNMT	SSc	GERD	Dist	Superficial	0.007	0.123	0.116	0.007	0.209	1
AL356234.3	SSc	GERD	Dist	Superficial	0.004	0.017	0.013	0.004	0.209	1
CD83	SSc	GERD	Dist	Superficial	0.005	0.05	0.044	0.006	0.209	1
PLCXD2	SSc	GERD	Dist	Superficial	0.014	0.068	0.062	0.006	0.209	1
SGF29	SSc	GERD	Dist	Superficial	-0.002	0.038	0.032	0.006	0.21	1
AC124016.1	SSc	GERD	Dist	Superficial	0	0.022	0.027	-0.005	0.21	1
TTLL12	SSc	GERD	Dist	Superficial	0.011	0.395	0.452	-0.057	0.21	1
SRFBP1	SSc	GERD	Dist	Superficial	-0.008	0.041	0.034	0.007	0.211	1
DNAJC25	SSc	GERD	Dist	Superficial	0.004	0.037	0.032	0.005	0.211	1
AC145285.2	SSc	GERD	Dist	Superficial	0.001	0.029	0.035	-0.006	0.211	1
ZWINT	SSc	GERD	Dist	Superficial	-0.005	0.046	0.04	0.006	0.211	1
MTHFSD	SSc	GERD	Dist	Superficial	0.006	0.041	0.036	0.005	0.211	1
PPP1R7	SSc	GERD	Dist	Superficial	0.005	0.678	0.726	-0.048	0.211	1
SUN2	SSc	GERD	Dist	Superficial	0.007	0.205	0.228	-0.023	0.212	1
PSMC5	SSc	GERD	Dist	Superficial	-0.001	0.367	0.412	-0.045	0.212	1
RBFOX2	SSc	GERD	Dist	Superficial	0.019	0.278	0.275	0.003	0.212	1
ZDHHC21	SSc	GERD	Dist	Superficial	0.032	0.26	0.267	-0.007	0.212	1
HLA-DMA	SSc	GERD	Dist	Superficial	0.004	0.037	0.031	0.006	0.212	1
INKA2	SSc	GERD	Dist	Superficial	-0.002	0.015	0.018	-0.003	0.212	1
FCGRT	SSc	GERD	Dist	Superficial	0	0.077	0.07	0.007	0.213	1
CPEB3	SSc	GERD	Dist	Superficial	0.023	0.155	0.15	0.005	0.213	1
PIGB	SSc	GERD	Dist	Superficial	0.001	0.019	0.015	0.004	0.213	1
PTGES2	SSc	GERD	Dist	Superficial	0.013	0.219	0.217	0.002	0.213	1
SSX2IP	SSc	GERD	Dist	Superficial	0.002	0.019	0.015	0.004	0.214	1
UROD	SSc	GERD	Dist	Superficial	-0.001	0.083	0.075	0.008	0.214	1
CAMK1D	SSc	GERD	Dist	Superficial	-0.003	0.063	0.071	-0.008	0.214	1
DLGAP1-AS1	SSc	GERD	Dist	Superficial	0.023	0.164	0.161	0.003	0.214	1
EIF2S3	SSc	GERD	Dist	Superficial	-0.008	0.285	0.31	-0.025	0.214	1
PPP2R5C	SSc	GERD	Dist	Superficial	0.025	0.43	0.462	-0.032	0.214	1
DCAF11	SSc	GERD	Dist	Superficial	0.016	0.243	0.243	0	0.214	1
ASCC1	SSc	GERD	Dist	Superficial	0.002	0.091	0.103	-0.012	0.214	1
MAL	SSc	GERD	Dist	Superficial	-0.018	0.998	0.999	-0.001	0.214	1
BLMH	SSc	GERD	Dist	Superficial	-0.004	0.06	0.053	0.007	0.214	1
METTL6	SSc	GERD	Dist	Superficial	0	0.037	0.032	0.005	0.214	1
SNHG10	SSc	GERD	Dist	Superficial	0.002	0.018	0.014	0.004	0.215	1
METTL3	SSc	GERD	Dist	Superficial	-0.002	0.022	0.018	0.004	0.215	1
FAM117B	SSc	GERD	Dist	Superficial	0.001	0.018	0.014	0.004	0.215	1
OTOP3	SSc	GERD	Dist	Superficial	0	0.101	0.113	-0.012	0.215	1
AC025159.1	SSc	GERD	Dist	Superficial	0.008	0.061	0.055	0.006	0.216	1
FAM180A	SSc	GERD	Dist	Superficial	0.002	0.013	0.016	-0.003	0.216	1
NINJ2	SSc	GERD	Dist	Superficial	-0.002	0.02	0.025	-0.005	0.216	1
DNPH1	SSc	GERD	Dist	Superficial	-0.01	0.163	0.179	-0.016	0.216	1
BMPR2	SSc	GERD	Dist	Superficial	0.012	0.137	0.129	0.008	0.216	1
ALKBH1	SSc	GERD	Dist	Superficial	-0.002	0.021	0.016	0.005	0.217	1
TKFC	SSc	GERD	Dist	Superficial	-0.003	0.039	0.033	0.006	0.217	1
SMC2	SSc	GERD	Dist	Superficial	-0.021	0.044	0.05	-0.006	0.217	1
FSBP	SSc	GERD	Dist	Superficial	0.002	0.018	0.022	-0.004	0.217	1
MTURN	SSc	GERD	Dist	Superficial	0.025	0.24	0.241	-0.001	0.217	1
AFTPH	SSc	GERD	Dist	Superficial	0.013	0.343	0.389	-0.046	0.217	1
DDT	SSc	GERD	Dist	Superficial	-0.005	0.826	0.875	-0.049	0.218	1
RHOU	SSc	GERD	Dist	Superficial	0.002	0.024	0.029	-0.005	0.218	1
MYSM1	SSc	GERD	Dist	Superficial	0.014	0.119	0.113	0.006	0.218	1
MFHAS1	SSc	GERD	Dist	Superficial	0.002	0.015	0.011	0.004	0.218	1
CCDC82	SSc	GERD	Dist	Superficial	0	0.041	0.035	0.006	0.218	1
ASPSCR1	SSc	GERD	Dist	Superficial	-0.001	0.062	0.055	0.007	0.219	1
CWF19L1	SSc	GERD	Dist	Superficial	-0.001	0.018	0.022	-0.004	0.219	1
COQ6	SSc	GERD	Dist	Superficial	0.002	0.044	0.038	0.006	0.219	1
YEATS2	SSc	GERD	Dist	Superficial	0.002	0.039	0.046	-0.007	0.219	1
NLRP2	SSc	GERD	Dist	Superficial	0.011	0.079	0.073	0.006	0.219	1
NME4	SSc	GERD	Dist	Superficial	0.025	0.238	0.241	-0.003	0.219	1
THOC5	SSc	GERD	Dist	Superficial	0.002	0.039	0.033	0.006	0.22	1
RBAK	SSc	GERD	Dist	Superficial	0.015	0.081	0.075	0.006	0.22	1
SLC25A24	SSc	GERD	Dist	Superficial	0.004	0.089	0.081	0.008	0.221	1
SLC25A19	SSc	GERD	Dist	Superficial	0	0.017	0.013	0.004	0.221	1
AC016876.1	SSc	GERD	Dist	Superficial	0.009	0.059	0.053	0.006	0.221	1
MCF2L2	SSc	GERD	Dist	Superficial	0.001	0.014	0.011	0.003	0.221	1
SPATA6	SSc	GERD	Dist	Superficial	0	0.015	0.011	0.004	0.221	1
EFL1	SSc	GERD	Dist	Superficial	0.004	0.032	0.027	0.005	0.221	1
SLC22A18AS	SSc	GERD	Dist	Superficial	0	0.017	0.021	-0.004	0.222	1
CAMKK2	SSc	GERD	Dist	Superficial	0	0.022	0.018	0.004	0.222	1
POLR2G	SSc	GERD	Dist	Superficial	0	0.145	0.137	0.008	0.222	1
NFXL1	SSc	GERD	Dist	Superficial	-0.001	0.016	0.012	0.004	0.222	1
MACROD1	SSc	GERD	Dist	Superficial	-0.013	0.127	0.139	-0.012	0.222	1
PTER	SSc	GERD	Dist	Superficial	0.009	0.052	0.046	0.006	0.223	1
ZBTB14	SSc	GERD	Dist	Superficial	0.001	0.014	0.011	0.003	0.223	1
ZNF543	SSc	GERD	Dist	Superficial	-0.001	0.021	0.026	-0.005	0.223	1
CDC23	SSc	GERD	Dist	Superficial	0.009	0.075	0.068	0.007	0.223	1
TYMS	SSc	GERD	Dist	Superficial	-0.006	0.046	0.04	0.006	0.223	1
NCK1-DT	SSc	GERD	Dist	Superficial	0.002	0.024	0.019	0.005	0.223	1
MAVS	SSc	GERD	Dist	Superficial	0.023	0.184	0.182	0.002	0.223	1
RFWD3	SSc	GERD	Dist	Superficial	0.005	0.033	0.028	0.005	0.223	1
P4HB	SSc	GERD	Dist	Superficial	0.007	0.964	0.963	0.001	0.223	1
MPHOSPH10	SSc	GERD	Dist	Superficial	-0.006	0.125	0.114	0.011	0.224	1
TMEM106B	SSc	GERD	Dist	Superficial	0.016	0.301	0.302	-0.001	0.224	1
SRSF7	SSc	GERD	Dist	Superficial	0.004	0.23	0.226	0.004	0.224	1
CDC14B	SSc	GERD	Dist	Superficial	0.003	0.019	0.015	0.004	0.224	1
CEP83	SSc	GERD	Dist	Superficial	-0.003	0.017	0.013	0.004	0.224	1
MED26	SSc	GERD	Dist	Superficial	0.007	0.072	0.065	0.007	0.224	1
RASD1	SSc	GERD	Dist	Superficial	-0.003	0.047	0.053	-0.006	0.224	1
SPAST	SSc	GERD	Dist	Superficial	0.016	0.11	0.105	0.005	0.225	1
OTUD6B	SSc	GERD	Dist	Superficial	0.001	0.02	0.016	0.004	0.225	1
SLC35D1	SSc	GERD	Dist	Superficial	0.003	0.019	0.015	0.004	0.225	1
DCAKD	SSc	GERD	Dist	Superficial	-0.001	0.025	0.02	0.005	0.225	1
TTC38	SSc	GERD	Dist	Superficial	-0.003	0.021	0.025	-0.004	0.225	1
FAF2	SSc	GERD	Dist	Superficial	0.01	0.13	0.124	0.006	0.225	1
DVL3	SSc	GERD	Dist	Superficial	0.012	0.142	0.136	0.006	0.225	1
GNS	SSc	GERD	Dist	Superficial	0.009	0.052	0.046	0.006	0.225	1
RBMX	SSc	GERD	Dist	Superficial	0	0.124	0.116	0.008	0.225	1
FBXW4	SSc	GERD	Dist	Superficial	0.007	0.124	0.138	-0.014	0.225	1
IRX2	SSc	GERD	Dist	Superficial	0.002	0.034	0.029	0.005	0.226	1
RREB1	SSc	GERD	Dist	Superficial	0.016	0.424	0.479	-0.055	0.226	1
HIGD2A	SSc	GERD	Dist	Superficial	0.012	0.503	0.545	-0.042	0.226	1
MTSS1	SSc	GERD	Dist	Superficial	-0.001	0.174	0.19	-0.016	0.226	1
LIX1L	SSc	GERD	Dist	Superficial	-0.001	0.02	0.025	-0.005	0.226	1
COG6	SSc	GERD	Dist	Superficial	0.003	0.038	0.033	0.005	0.226	1
MNT	SSc	GERD	Dist	Superficial	0.004	0.049	0.043	0.006	0.226	1
HMGA1	SSc	GERD	Dist	Superficial	0.009	0.963	0.96	0.003	0.227	1
ACP6	SSc	GERD	Dist	Superficial	-0.001	0.015	0.012	0.003	0.227	1
MCM6	SSc	GERD	Dist	Superficial	0.002	0.02	0.016	0.004	0.227	1
AC006001.2	SSc	GERD	Dist	Superficial	0.003	0.018	0.015	0.003	0.227	1
CEP41	SSc	GERD	Dist	Superficial	0.004	0.029	0.024	0.005	0.227	1
RAET1G	SSc	GERD	Dist	Superficial	0.004	0.139	0.155	-0.016	0.227	1
CSNK1A1	SSc	GERD	Dist	Superficial	0.01	0.76	0.812	-0.052	0.227	1
ZWILCH	SSc	GERD	Dist	Superficial	0	0.025	0.02	0.005	0.228	1
SLC35F2	SSc	GERD	Dist	Superficial	0.001	0.028	0.023	0.005	0.228	1
EEA1	SSc	GERD	Dist	Superficial	-0.011	0.232	0.249	-0.017	0.228	1
ASH2L	SSc	GERD	Dist	Superficial	-0.001	0.06	0.053	0.007	0.228	1
B9D2	SSc	GERD	Dist	Superficial	0.003	0.079	0.088	-0.009	0.229	1
DLEU1	SSc	GERD	Dist	Superficial	-0.001	0.059	0.052	0.007	0.229	1
KRTCAP2	SSc	GERD	Dist	Superficial	0.031	0.499	0.538	-0.039	0.229	1
AL691432.2	SSc	GERD	Dist	Superficial	-0.002	0.03	0.035	-0.005	0.229	1
EXOC5	SSc	GERD	Dist	Superficial	0.006	0.143	0.158	-0.015	0.229	1
ZSCAN5A	SSc	GERD	Dist	Superficial	0.002	0.022	0.018	0.004	0.229	1
UHRF2	SSc	GERD	Dist	Superficial	0.005	0.052	0.046	0.006	0.229	1
AC024560.5	SSc	GERD	Dist	Superficial	0.002	0.04	0.046	-0.006	0.23	1
NTN1	SSc	GERD	Dist	Superficial	0.009	0.057	0.051	0.006	0.23	1
PRKAB2	SSc	GERD	Dist	Superficial	0.002	0.022	0.018	0.004	0.23	1
ATG16L2	SSc	GERD	Dist	Superficial	-0.001	0.028	0.023	0.005	0.23	1
TMEM177	SSc	GERD	Dist	Superficial	-0.002	0.015	0.012	0.003	0.23	1
COA6-AS1	SSc	GERD	Dist	Superficial	0.001	0.027	0.032	-0.005	0.23	1
SNAPC2	SSc	GERD	Dist	Superficial	-0.003	0.035	0.029	0.006	0.23	1
LPP	SSc	GERD	Dist	Superficial	0.008	0.224	0.249	-0.025	0.23	1
MPDU1	SSc	GERD	Dist	Superficial	0.009	0.22	0.246	-0.026	0.23	1
IGFBP3	SSc	GERD	Dist	Superficial	0.002	0.017	0.014	0.003	0.231	1
PLA2R1	SSc	GERD	Dist	Superficial	0.007	0.028	0.024	0.004	0.231	1
ELMO2	SSc	GERD	Dist	Superficial	0.011	0.105	0.118	-0.013	0.231	1
SLC1A3	SSc	GERD	Dist	Superficial	0.001	0.019	0.015	0.004	0.231	1
PYCR3	SSc	GERD	Dist	Superficial	0	0.019	0.015	0.004	0.231	1
PRPS1	SSc	GERD	Dist	Superficial	-0.005	0.028	0.033	-0.005	0.232	1
TAF1	SSc	GERD	Dist	Superficial	0.003	0.018	0.014	0.004	0.232	1
ERAL1	SSc	GERD	Dist	Superficial	-0.004	0.056	0.05	0.006	0.232	1
ASAP1	SSc	GERD	Dist	Superficial	0	0.02	0.016	0.004	0.232	1
ACBD5	SSc	GERD	Dist	Superficial	0.015	0.143	0.138	0.005	0.233	1
MON1B	SSc	GERD	Dist	Superficial	0.009	0.082	0.075	0.007	0.233	1
RPP25	SSc	GERD	Dist	Superficial	0.002	0.051	0.045	0.006	0.233	1
HSDL1	SSc	GERD	Dist	Superficial	0.016	0.093	0.087	0.006	0.234	1
TRIM33	SSc	GERD	Dist	Superficial	0.018	0.159	0.155	0.004	0.234	1
TAF1B	SSc	GERD	Dist	Superficial	0.007	0.145	0.162	-0.017	0.234	1
CRAMP1	SSc	GERD	Dist	Superficial	0.006	0.034	0.029	0.005	0.235	1
CEP78	SSc	GERD	Dist	Superficial	-0.005	0.012	0.015	-0.003	0.235	1
ATG4D	SSc	GERD	Dist	Superficial	0.015	0.16	0.156	0.004	0.235	1
HDAC6	SSc	GERD	Dist	Superficial	0.001	0.052	0.059	-0.007	0.235	1
TRIM47	SSc	GERD	Dist	Superficial	0.002	0.074	0.067	0.007	0.235	1
SLC25A16	SSc	GERD	Dist	Superficial	0.007	0.048	0.042	0.006	0.235	1
ABCC1	SSc	GERD	Dist	Superficial	0.008	0.115	0.129	-0.014	0.235	1
TTN-AS1	SSc	GERD	Dist	Superficial	0.003	0.015	0.011	0.004	0.235	1
SBF2	SSc	GERD	Dist	Superficial	0.01	0.081	0.075	0.006	0.235	1
C1orf56	SSc	GERD	Dist	Superficial	0.002	0.252	0.245	0.007	0.236	1
C9orf152	SSc	GERD	Dist	Superficial	0.002	0.016	0.013	0.003	0.236	1
AC039056.2	SSc	GERD	Dist	Superficial	0.003	0.014	0.011	0.003	0.236	1
USP34	SSc	GERD	Dist	Superficial	0.006	0.152	0.167	-0.015	0.236	1
IMPACT	SSc	GERD	Dist	Superficial	0.004	0.066	0.059	0.007	0.236	1
RESF1	SSc	GERD	Dist	Superficial	0.026	0.225	0.222	0.003	0.237	1
BAG6	SSc	GERD	Dist	Superficial	0.023	0.348	0.364	-0.016	0.237	1
HCN3	SSc	GERD	Dist	Superficial	0.002	0.016	0.012	0.004	0.237	1
RNF6	SSc	GERD	Dist	Superficial	0.014	0.209	0.205	0.004	0.237	1
AL441992.1	SSc	GERD	Dist	Superficial	-0.001	0.036	0.041	-0.005	0.237	1
DSG2	SSc	GERD	Dist	Superficial	0.01	0.09	0.084	0.006	0.238	1
BFAR	SSc	GERD	Dist	Superficial	0.001	0.041	0.035	0.006	0.238	1
ELP3	SSc	GERD	Dist	Superficial	-0.001	0.027	0.022	0.005	0.238	1
RPL39L	SSc	GERD	Dist	Superficial	-0.001	0.027	0.022	0.005	0.238	1
APIP	SSc	GERD	Dist	Superficial	0.005	0.098	0.091	0.007	0.238	1
FAM181B	SSc	GERD	Dist	Superficial	0	0.024	0.029	-0.005	0.238	1
SPON2	SSc	GERD	Dist	Superficial	-0.008	0.056	0.049	0.007	0.238	1
DENND6A	SSc	GERD	Dist	Superficial	0.009	0.064	0.058	0.006	0.239	1
WDR4	SSc	GERD	Dist	Superficial	-0.008	0.027	0.022	0.005	0.239	1
FUCA1	SSc	GERD	Dist	Superficial	0.015	0.135	0.129	0.006	0.239	1
AC093904.2	SSc	GERD	Dist	Superficial	0	0.012	0.016	-0.004	0.239	1
PCSK5	SSc	GERD	Dist	Superficial	0.021	0.369	0.425	-0.056	0.239	1
CCDC50	SSc	GERD	Dist	Superficial	0.01	0.181	0.202	-0.021	0.239	1
PHC3	SSc	GERD	Dist	Superficial	0.002	0.025	0.021	0.004	0.24	1
CARD14	SSc	GERD	Dist	Superficial	0.01	0.073	0.067	0.006	0.24	1
ZNF606	SSc	GERD	Dist	Superficial	0.001	0.025	0.03	-0.005	0.24	1
TAOK1	SSc	GERD	Dist	Superficial	0.021	0.168	0.163	0.005	0.24	1
NANS	SSc	GERD	Dist	Superficial	-0.002	0.5	0.551	-0.051	0.24	1
SC5D	SSc	GERD	Dist	Superficial	0.016	0.203	0.199	0.004	0.24	1
MSTO1	SSc	GERD	Dist	Superficial	0	0.039	0.045	-0.006	0.241	1
NUP214	SSc	GERD	Dist	Superficial	0.01	0.245	0.271	-0.026	0.241	1
ARL3	SSc	GERD	Dist	Superficial	0.003	0.134	0.127	0.007	0.241	1
CASC19	SSc	GERD	Dist	Superficial	-0.002	0.023	0.019	0.004	0.241	1
TRIM69	SSc	GERD	Dist	Superficial	0	0.066	0.059	0.007	0.241	1
GNPTG	SSc	GERD	Dist	Superficial	-0.002	0.133	0.147	-0.014	0.241	1
ZCCHC9	SSc	GERD	Dist	Superficial	0.021	0.236	0.237	-0.001	0.241	1
QARS	SSc	GERD	Dist	Superficial	0.004	0.398	0.452	-0.054	0.241	1
SMPD2	SSc	GERD	Dist	Superficial	0.006	0.129	0.122	0.007	0.242	1
HGS	SSc	GERD	Dist	Superficial	0.024	0.239	0.243	-0.004	0.242	1
ZBTB17	SSc	GERD	Dist	Superficial	0.006	0.047	0.041	0.006	0.242	1
AVEN	SSc	GERD	Dist	Superficial	-0.007	0.066	0.074	-0.008	0.242	1
NIT1	SSc	GERD	Dist	Superficial	0.027	0.245	0.252	-0.007	0.242	1
ZDHHC20	SSc	GERD	Dist	Superficial	0.036	0.625	0.689	-0.064	0.242	1
PSMC3IP	SSc	GERD	Dist	Superficial	0.001	0.015	0.011	0.004	0.242	1
N4BP2	SSc	GERD	Dist	Superficial	0.005	0.082	0.092	-0.01	0.242	1
RAPGEF2	SSc	GERD	Dist	Superficial	0.01	0.063	0.057	0.006	0.242	1
SETD7	SSc	GERD	Dist	Superficial	0.015	0.122	0.116	0.006	0.243	1
TRIM22	SSc	GERD	Dist	Superficial	-0.001	0.015	0.012	0.003	0.243	1
CYP2E1	SSc	GERD	Dist	Superficial	0.045	0.322	0.337	-0.015	0.243	1
INO80D	SSc	GERD	Dist	Superficial	0.019	0.132	0.127	0.005	0.243	1
HIST2H2BE	SSc	GERD	Dist	Superficial	0.026	0.157	0.152	0.005	0.243	1
RAB29	SSc	GERD	Dist	Superficial	-0.001	0.016	0.012	0.004	0.243	1
TGDS	SSc	GERD	Dist	Superficial	-0.003	0.017	0.014	0.003	0.244	1
RAP1GAP2	SSc	GERD	Dist	Superficial	-0.001	0.016	0.019	-0.003	0.244	1
ZNF337	SSc	GERD	Dist	Superficial	-0.002	0.018	0.022	-0.004	0.244	1
FAM53B	SSc	GERD	Dist	Superficial	0.013	0.089	0.083	0.006	0.244	1
PDHA1	SSc	GERD	Dist	Superficial	0.005	0.187	0.181	0.006	0.244	1
TBC1D8B	SSc	GERD	Dist	Superficial	-0.002	0.017	0.021	-0.004	0.244	1
ANO9	SSc	GERD	Dist	Superficial	0.001	0.029	0.024	0.005	0.244	1
CTNNBL1	SSc	GERD	Dist	Superficial	-0.004	0.124	0.136	-0.012	0.244	1
SERTAD1	SSc	GERD	Dist	Superficial	0.012	0.699	0.748	-0.049	0.245	1
SDR9C7	SSc	GERD	Dist	Superficial	0.006	0.118	0.131	-0.013	0.245	1
RNFT1-DT	SSc	GERD	Dist	Superficial	0.003	0.029	0.025	0.004	0.245	1
MTHFD2	SSc	GERD	Dist	Superficial	0.003	0.113	0.124	-0.011	0.245	1
CAPG	SSc	GERD	Dist	Superficial	0.016	0.619	0.66	-0.041	0.245	1
PAQR4	SSc	GERD	Dist	Superficial	0.013	0.115	0.109	0.006	0.245	1
TMEM184C	SSc	GERD	Dist	Superficial	0.001	0.043	0.037	0.006	0.246	1
RPS6KB2	SSc	GERD	Dist	Superficial	-0.007	0.472	0.526	-0.054	0.246	1
ATG2B	SSc	GERD	Dist	Superficial	0.007	0.046	0.04	0.006	0.246	1
SLC22A15	SSc	GERD	Dist	Superficial	0.002	0.015	0.018	-0.003	0.247	1
PPIL1	SSc	GERD	Dist	Superficial	-0.013	0.039	0.033	0.006	0.247	1
DLK2	SSc	GERD	Dist	Superficial	0.001	0.025	0.02	0.005	0.247	1
SLC9A3-AS1	SSc	GERD	Dist	Superficial	0.001	0.028	0.024	0.004	0.247	1
MEMO1	SSc	GERD	Dist	Superficial	0.005	0.024	0.02	0.004	0.248	1
DDX49	SSc	GERD	Dist	Superficial	-0.002	0.128	0.12	0.008	0.248	1
DUT	SSc	GERD	Dist	Superficial	-0.007	0.175	0.166	0.009	0.248	1
CENPN	SSc	GERD	Dist	Superficial	-0.004	0.033	0.028	0.005	0.248	1
CD320	SSc	GERD	Dist	Superficial	-0.002	0.026	0.021	0.005	0.248	1
C11orf49	SSc	GERD	Dist	Superficial	-0.005	0.027	0.032	-0.005	0.249	1
RBM12	SSc	GERD	Dist	Superficial	0.005	0.07	0.063	0.007	0.249	1
PINK1	SSc	GERD	Dist	Superficial	0.016	0.708	0.751	-0.043	0.249	1
PNPLA4	SSc	GERD	Dist	Superficial	0.006	0.173	0.168	0.005	0.249	1
WDR54	SSc	GERD	Dist	Superficial	-0.003	0.011	0.014	-0.003	0.249	1
PLA2G4A	SSc	GERD	Dist	Superficial	0.001	0.046	0.053	-0.007	0.249	1
COMMD9	SSc	GERD	Dist	Superficial	-0.002	0.125	0.139	-0.014	0.249	1
PPP1R10	SSc	GERD	Dist	Superficial	0.01	0.357	0.402	-0.045	0.249	1
ZNF93	SSc	GERD	Dist	Superficial	0.001	0.024	0.029	-0.005	0.249	1
CLDND1	SSc	GERD	Dist	Superficial	0.018	0.639	0.665	-0.026	0.249	1
PLEKHG6	SSc	GERD	Dist	Superficial	0.015	0.276	0.31	-0.034	0.249	1
KMT2B	SSc	GERD	Dist	Superficial	0.01	0.093	0.087	0.006	0.25	1
BX470102.2	SSc	GERD	Dist	Superficial	0.01	0.12	0.114	0.006	0.25	1
FAAH2	SSc	GERD	Dist	Superficial	0.002	0.052	0.059	-0.007	0.25	1
ZNF346	SSc	GERD	Dist	Superficial	0	0.026	0.031	-0.005	0.25	1
SAMD10	SSc	GERD	Dist	Superficial	0.003	0.075	0.085	-0.01	0.25	1
AC092490.1	SSc	GERD	Dist	Superficial	0.006	0.018	0.014	0.004	0.251	1
RORC	SSc	GERD	Dist	Superficial	0.001	0.035	0.041	-0.006	0.251	1
VPS50	SSc	GERD	Dist	Superficial	0.004	0.07	0.063	0.007	0.251	1
BBS2	SSc	GERD	Dist	Superficial	0.004	0.04	0.034	0.006	0.251	1
IFNLR1	SSc	GERD	Dist	Superficial	0.003	0.033	0.038	-0.005	0.251	1
APPL1	SSc	GERD	Dist	Superficial	-0.013	0.142	0.132	0.01	0.252	1
AL096870.8	SSc	GERD	Dist	Superficial	0.003	0.036	0.031	0.005	0.252	1
KSR1	SSc	GERD	Dist	Superficial	0.006	0.091	0.101	-0.01	0.252	1
SYS1	SSc	GERD	Dist	Superficial	0.024	0.316	0.328	-0.012	0.252	1
ZNF839	SSc	GERD	Dist	Superficial	0.001	0.017	0.014	0.003	0.252	1
LIN7B	SSc	GERD	Dist	Superficial	0.01	0.157	0.175	-0.018	0.253	1
TMEM45A	SSc	GERD	Dist	Superficial	-0.004	0.042	0.048	-0.006	0.253	1
RALY	SSc	GERD	Dist	Superficial	0.003	0.461	0.527	-0.066	0.253	1
NTN4	SSc	GERD	Dist	Superficial	0.004	0.05	0.056	-0.006	0.253	1
ATG4A	SSc	GERD	Dist	Superficial	0.014	0.173	0.195	-0.022	0.253	1
FBXW5	SSc	GERD	Dist	Superficial	-0.005	0.602	0.676	-0.074	0.254	1
PRXL2A	SSc	GERD	Dist	Superficial	-0.006	0.287	0.282	0.005	0.254	1
STAT5A	SSc	GERD	Dist	Superficial	0.002	0.017	0.014	0.003	0.254	1
FAM241A	SSc	GERD	Dist	Superficial	0.008	0.067	0.061	0.006	0.254	1
GEMIN2	SSc	GERD	Dist	Superficial	0	0.022	0.018	0.004	0.254	1
DHRS4-AS1	SSc	GERD	Dist	Superficial	-0.002	0.028	0.023	0.005	0.254	1
ENTPD5	SSc	GERD	Dist	Superficial	0.016	0.121	0.115	0.006	0.254	1
TMEM171	SSc	GERD	Dist	Superficial	0.003	0.092	0.102	-0.01	0.254	1
CYP4F12	SSc	GERD	Dist	Superficial	-0.002	0.071	0.064	0.007	0.254	1
SLC5A6	SSc	GERD	Dist	Superficial	0.003	0.017	0.014	0.003	0.255	1
MIR4453HG	SSc	GERD	Dist	Superficial	0.005	0.025	0.021	0.004	0.255	1
GLO1	SSc	GERD	Dist	Superficial	0.022	0.267	0.274	-0.007	0.255	1
NCF2	SSc	GERD	Dist	Superficial	0.008	0.054	0.048	0.006	0.256	1
ITGB4	SSc	GERD	Dist	Superficial	0.026	0.265	0.27	-0.005	0.256	1
TVP23C	SSc	GERD	Dist	Superficial	0.001	0.032	0.037	-0.005	0.256	1
BTBD3	SSc	GERD	Dist	Superficial	0.001	0.021	0.017	0.004	0.256	1
ELF4	SSc	GERD	Dist	Superficial	0.004	0.037	0.032	0.005	0.256	1
TUBD1	SSc	GERD	Dist	Superficial	0.015	0.1	0.095	0.005	0.256	1
AC019080.1	SSc	GERD	Dist	Superficial	-0.001	0.027	0.022	0.005	0.257	1
KCTD18	SSc	GERD	Dist	Superficial	0.003	0.043	0.038	0.005	0.257	1
MTHFD1	SSc	GERD	Dist	Superficial	-0.004	0.059	0.066	-0.007	0.257	1
RFX3	SSc	GERD	Dist	Superficial	0.006	0.029	0.025	0.004	0.257	1
B4GALT2	SSc	GERD	Dist	Superficial	-0.002	0.05	0.044	0.006	0.257	1
KCNK7	SSc	GERD	Dist	Superficial	-0.019	0.107	0.116	-0.009	0.257	1
EIF3I	SSc	GERD	Dist	Superficial	0.022	0.435	0.477	-0.042	0.257	1
CTF1	SSc	GERD	Dist	Superficial	0.001	0.021	0.017	0.004	0.257	1
KMT2E	SSc	GERD	Dist	Superficial	0.03	0.388	0.408	-0.02	0.258	1
DLST	SSc	GERD	Dist	Superficial	0.014	0.136	0.13	0.006	0.259	1
PCAT1	SSc	GERD	Dist	Superficial	0.002	0.019	0.023	-0.004	0.259	1
FLCN	SSc	GERD	Dist	Superficial	-0.002	0.038	0.044	-0.006	0.259	1
OXA1L	SSc	GERD	Dist	Superficial	0.016	0.149	0.144	0.005	0.259	1
CERS5	SSc	GERD	Dist	Superficial	-0.002	0.023	0.018	0.005	0.259	1
SLC25A46	SSc	GERD	Dist	Superficial	0.003	0.07	0.063	0.007	0.259	1
ITGB1BP1	SSc	GERD	Dist	Superficial	-0.001	0.244	0.268	-0.024	0.259	1
NUBP1	SSc	GERD	Dist	Superficial	0.002	0.065	0.059	0.006	0.259	1
DANT1	SSc	GERD	Dist	Superficial	0.001	0.02	0.024	-0.004	0.26	1
UQCRHL	SSc	GERD	Dist	Superficial	0.006	0.07	0.064	0.006	0.26	1
BORCS6	SSc	GERD	Dist	Superficial	0.003	0.138	0.131	0.007	0.26	1
ENO1	SSc	GERD	Dist	Superficial	-0.028	0.773	0.853	-0.08	0.26	1
SHLD1	SSc	GERD	Dist	Superficial	0.007	0.114	0.127	-0.013	0.26	1
PALLD	SSc	GERD	Dist	Superficial	0.011	0.518	0.574	-0.056	0.26	1
SREBF2-AS1	SSc	GERD	Dist	Superficial	0.003	0.031	0.036	-0.005	0.26	1
ARF4-AS1	SSc	GERD	Dist	Superficial	0.003	0.02	0.016	0.004	0.26	1
AC015712.2	SSc	GERD	Dist	Superficial	0.001	0.016	0.013	0.003	0.26	1
LY6G6C	SSc	GERD	Dist	Superficial	-0.015	0.436	0.46	-0.024	0.26	1
IFI27L1	SSc	GERD	Dist	Superficial	0.001	0.085	0.078	0.007	0.26	1
AGPAT1	SSc	GERD	Dist	Superficial	0.001	0.043	0.038	0.005	0.261	1
EDF1	SSc	GERD	Dist	Superficial	-0.02	0.955	0.974	-0.019	0.261	1
NAXD	SSc	GERD	Dist	Superficial	0.008	0.064	0.058	0.006	0.261	1
FH	SSc	GERD	Dist	Superficial	-0.003	0.135	0.127	0.008	0.261	1
RCCD1	SSc	GERD	Dist	Superficial	0.001	0.022	0.018	0.004	0.261	1
ZNF133	SSc	GERD	Dist	Superficial	0.002	0.02	0.016	0.004	0.262	1
PAFAH2	SSc	GERD	Dist	Superficial	0.01	0.079	0.074	0.005	0.262	1
PSTPIP2	SSc	GERD	Dist	Superficial	0.005	0.039	0.034	0.005	0.262	1
NRDC	SSc	GERD	Dist	Superficial	0.017	0.266	0.267	-0.001	0.262	1
TMC4	SSc	GERD	Dist	Superficial	0.013	0.137	0.131	0.006	0.262	1
ZNF771	SSc	GERD	Dist	Superficial	0	0.016	0.012	0.004	0.262	1
C12orf43	SSc	GERD	Dist	Superficial	-0.003	0.025	0.021	0.004	0.262	1
HCFC2	SSc	GERD	Dist	Superficial	0.003	0.041	0.036	0.005	0.262	1
WDR48	SSc	GERD	Dist	Superficial	0.011	0.105	0.099	0.006	0.262	1
TROAP	SSc	GERD	Dist	Superficial	-0.008	0.015	0.019	-0.004	0.262	1
UBE2T	SSc	GERD	Dist	Superficial	-0.007	0.039	0.033	0.006	0.262	1
B3GAT3	SSc	GERD	Dist	Superficial	-0.004	0.053	0.047	0.006	0.263	1
ATP9A	SSc	GERD	Dist	Superficial	0.014	0.105	0.099	0.006	0.263	1
MTMR9	SSc	GERD	Dist	Superficial	0.001	0.031	0.027	0.004	0.263	1
TMEM125	SSc	GERD	Dist	Superficial	0.003	0.097	0.108	-0.011	0.263	1
MPPED2	SSc	GERD	Dist	Superficial	-0.001	0.011	0.015	-0.004	0.263	1
SNHG27	SSc	GERD	Dist	Superficial	0.003	0.018	0.015	0.003	0.264	1
PEMT	SSc	GERD	Dist	Superficial	-0.005	0.068	0.061	0.007	0.264	1
SLC22A18	SSc	GERD	Dist	Superficial	0.006	0.158	0.153	0.005	0.265	1
ITFG2	SSc	GERD	Dist	Superficial	0.002	0.02	0.016	0.004	0.265	1
ANXA7	SSc	GERD	Dist	Superficial	0	0.241	0.238	0.003	0.265	1
PJA2	SSc	GERD	Dist	Superficial	0.009	0.261	0.286	-0.025	0.266	1
GUSB	SSc	GERD	Dist	Superficial	0.031	0.327	0.347	-0.02	0.266	1
MR1	SSc	GERD	Dist	Superficial	-0.001	0.032	0.028	0.004	0.266	1
DLEU2	SSc	GERD	Dist	Superficial	0.001	0.059	0.066	-0.007	0.266	1
KDM3B	SSc	GERD	Dist	Superficial	0.022	0.147	0.144	0.003	0.267	1
SPARCL1	SSc	GERD	Dist	Superficial	-0.011	0.014	0.018	-0.004	0.267	1
TMLHE	SSc	GERD	Dist	Superficial	0.001	0.045	0.051	-0.006	0.267	1
EFR3A	SSc	GERD	Dist	Superficial	0.016	0.169	0.165	0.004	0.267	1
ERN1	SSc	GERD	Dist	Superficial	0.023	0.172	0.169	0.003	0.267	1
KLHDC9	SSc	GERD	Dist	Superficial	0.004	0.021	0.017	0.004	0.267	1
CEP295	SSc	GERD	Dist	Superficial	0.001	0.023	0.019	0.004	0.268	1
NMD3	SSc	GERD	Dist	Superficial	0.009	0.113	0.107	0.006	0.268	1
IKBKG	SSc	GERD	Dist	Superficial	0.012	0.118	0.112	0.006	0.268	1
PKNOX1	SSc	GERD	Dist	Superficial	0.001	0.037	0.032	0.005	0.268	1
AC010207.1	SSc	GERD	Dist	Superficial	0.003	0.018	0.015	0.003	0.268	1
SPINK8	SSc	GERD	Dist	Superficial	0.05	0.262	0.276	-0.014	0.268	1
HIVEP3	SSc	GERD	Dist	Superficial	0	0.016	0.019	-0.003	0.268	1
NEMF	SSc	GERD	Dist	Superficial	0.019	0.399	0.409	-0.01	0.268	1
C9orf85	SSc	GERD	Dist	Superficial	0.016	0.461	0.529	-0.068	0.268	1
ZNF250	SSc	GERD	Dist	Superficial	-0.002	0.027	0.031	-0.004	0.268	1
EML2	SSc	GERD	Dist	Superficial	0.015	0.214	0.211	0.003	0.268	1
ACO1	SSc	GERD	Dist	Superficial	0.002	0.067	0.074	-0.007	0.269	1
RBMS2	SSc	GERD	Dist	Superficial	0.034	0.235	0.239	-0.004	0.269	1
ABHD6	SSc	GERD	Dist	Superficial	-0.002	0.014	0.011	0.003	0.269	1
TNNC2	SSc	GERD	Dist	Superficial	0.012	0.075	0.069	0.006	0.269	1
TOR3A	SSc	GERD	Dist	Superficial	-0.004	0.038	0.033	0.005	0.27	1
IFT81	SSc	GERD	Dist	Superficial	-0.002	0.014	0.011	0.003	0.27	1
CENPS	SSc	GERD	Dist	Superficial	0	0.054	0.048	0.006	0.27	1
AC144831.1	SSc	GERD	Dist	Superficial	0.008	0.08	0.09	-0.01	0.271	1
MIPOL1	SSc	GERD	Dist	Superficial	-0.001	0.015	0.018	-0.003	0.271	1
MGAT4B	SSc	GERD	Dist	Superficial	0.021	0.325	0.341	-0.016	0.271	1
PFN2	SSc	GERD	Dist	Superficial	0.005	0.088	0.099	-0.011	0.271	1
FBXO32	SSc	GERD	Dist	Superficial	0.015	0.769	0.786	-0.017	0.271	1
DENND2C	SSc	GERD	Dist	Superficial	-0.002	0.674	0.73	-0.056	0.271	1
C6orf89	SSc	GERD	Dist	Superficial	0.03	0.388	0.413	-0.025	0.271	1
SLC25A26	SSc	GERD	Dist	Superficial	0.002	0.076	0.07	0.006	0.271	1
VPS26B	SSc	GERD	Dist	Superficial	0.006	0.111	0.105	0.006	0.272	1
ACOX3	SSc	GERD	Dist	Superficial	0.02	0.208	0.209	-0.001	0.272	1
PITPNM3	SSc	GERD	Dist	Superficial	0.006	0.056	0.05	0.006	0.272	1
RARB	SSc	GERD	Dist	Superficial	0.003	0.017	0.014	0.003	0.272	1
RMI1	SSc	GERD	Dist	Superficial	0.004	0.065	0.059	0.006	0.273	1
PHF1	SSc	GERD	Dist	Superficial	0.001	0.062	0.07	-0.008	0.273	1
ZHX3	SSc	GERD	Dist	Superficial	0.001	0.068	0.076	-0.008	0.273	1
SIRT2	SSc	GERD	Dist	Superficial	0.015	0.189	0.188	0.001	0.273	1
NEK1	SSc	GERD	Dist	Superficial	-0.001	0.023	0.027	-0.004	0.273	1
EID2	SSc	GERD	Dist	Superficial	0.01	0.109	0.103	0.006	0.274	1
ITGB7	SSc	GERD	Dist	Superficial	0.007	0.062	0.07	-0.008	0.274	1
ATP2B1	SSc	GERD	Dist	Superficial	0.003	0.057	0.051	0.006	0.274	1
DDX6	SSc	GERD	Dist	Superficial	0.029	0.372	0.397	-0.025	0.275	1
RWDD2B	SSc	GERD	Dist	Superficial	-0.005	0.029	0.025	0.004	0.275	1
AC104695.3	SSc	GERD	Dist	Superficial	0.001	0.029	0.034	-0.005	0.275	1
KRT13	SSc	GERD	Dist	Superficial	0.001	1	1	0	0.276	1
RPL37A	SSc	GERD	Dist	Superficial	0	0.982	0.996	-0.014	0.276	1
GSTO1	SSc	GERD	Dist	Superficial	-0.009	0.219	0.237	-0.018	0.276	1
RAD54L2	SSc	GERD	Dist	Superficial	0.005	0.034	0.029	0.005	0.276	1
KBTBD2	SSc	GERD	Dist	Superficial	0.017	0.139	0.135	0.004	0.276	1
LZTFL1	SSc	GERD	Dist	Superficial	0.005	0.037	0.032	0.005	0.276	1
CYP4F22	SSc	GERD	Dist	Superficial	0.003	0.073	0.081	-0.008	0.277	1
USP11	SSc	GERD	Dist	Superficial	0.011	0.13	0.125	0.005	0.277	1
NEK9	SSc	GERD	Dist	Superficial	0.001	0.048	0.054	-0.006	0.277	1
TGFBR1	SSc	GERD	Dist	Superficial	0.003	0.033	0.029	0.004	0.277	1
NCSTN	SSc	GERD	Dist	Superficial	0.011	0.135	0.129	0.006	0.278	1
C17orf97	SSc	GERD	Dist	Superficial	0.001	0.026	0.022	0.004	0.278	1
ATP6V1H	SSc	GERD	Dist	Superficial	0.009	0.399	0.449	-0.05	0.278	1
ZFAND3	SSc	GERD	Dist	Superficial	0.028	0.621	0.67	-0.049	0.278	1
INTS4	SSc	GERD	Dist	Superficial	-0.002	0.022	0.018	0.004	0.278	1
SASH1	SSc	GERD	Dist	Superficial	0.013	0.888	0.898	-0.01	0.278	1
MYL5	SSc	GERD	Dist	Superficial	-0.004	0.102	0.112	-0.01	0.279	1
PPP2R5A	SSc	GERD	Dist	Superficial	0.005	0.188	0.18	0.008	0.279	1
HDDC2	SSc	GERD	Dist	Superficial	-0.005	0.224	0.247	-0.023	0.279	1
SAV1	SSc	GERD	Dist	Superficial	0.001	0.04	0.035	0.005	0.279	1
CPPED1	SSc	GERD	Dist	Superficial	0.023	0.679	0.727	-0.048	0.279	1
PIAS1	SSc	GERD	Dist	Superficial	0.011	0.315	0.349	-0.034	0.279	1
ZNF189	SSc	GERD	Dist	Superficial	0.003	0.019	0.016	0.003	0.28	1
NPEPPS	SSc	GERD	Dist	Superficial	0.024	0.702	0.747	-0.045	0.28	1
SOGA1	SSc	GERD	Dist	Superficial	0	0.03	0.035	-0.005	0.28	1
GLS	SSc	GERD	Dist	Superficial	-0.011	0.039	0.044	-0.005	0.28	1
POLR3A	SSc	GERD	Dist	Superficial	-0.002	0.019	0.015	0.004	0.28	1
UBE2D4	SSc	GERD	Dist	Superficial	-0.003	0.046	0.051	-0.005	0.281	1
PEX5	SSc	GERD	Dist	Superficial	0.001	0.017	0.013	0.004	0.281	1
VPS25	SSc	GERD	Dist	Superficial	0.006	0.347	0.354	-0.007	0.281	1
PBDC1	SSc	GERD	Dist	Superficial	-0.002	0.143	0.135	0.008	0.281	1
AKAP11	SSc	GERD	Dist	Superficial	0.01	0.07	0.064	0.006	0.281	1
MARCH6	SSc	GERD	Dist	Superficial	0.013	0.195	0.193	0.002	0.281	1
VPS13B	SSc	GERD	Dist	Superficial	0.002	0.031	0.036	-0.005	0.281	1
AC090409.1	SSc	GERD	Dist	Superficial	0.008	0.045	0.04	0.005	0.282	1
AC092069.1	SSc	GERD	Dist	Superficial	-0.006	0.058	0.052	0.006	0.282	1
PSMB8	SSc	GERD	Dist	Superficial	-0.014	0.132	0.123	0.009	0.282	1
NIBAN1	SSc	GERD	Dist	Superficial	0.003	0.133	0.145	-0.012	0.282	1
CREBL2	SSc	GERD	Dist	Superficial	0.003	0.045	0.04	0.005	0.282	1
RAET1L	SSc	GERD	Dist	Superficial	0.011	0.495	0.559	-0.064	0.282	1
TAZ	SSc	GERD	Dist	Superficial	0.001	0.056	0.051	0.005	0.283	1
FAF1	SSc	GERD	Dist	Superficial	-0.004	0.116	0.127	-0.011	0.283	1
CEP57	SSc	GERD	Dist	Superficial	0.008	0.146	0.14	0.006	0.283	1
STK38L	SSc	GERD	Dist	Superficial	0.025	0.339	0.389	-0.05	0.283	1
ASMTL	SSc	GERD	Dist	Superficial	-0.001	0.035	0.03	0.005	0.283	1
AL390719.2	SSc	GERD	Dist	Superficial	0.004	0.04	0.035	0.005	0.283	1
OARD1	SSc	GERD	Dist	Superficial	0.004	0.144	0.138	0.006	0.284	1
B3GNT6	SSc	GERD	Dist	Superficial	0.01	0.089	0.099	-0.01	0.284	1
RPS21	SSc	GERD	Dist	Superficial	0.04	0.917	0.961	-0.044	0.284	1
HIST1H2AD	SSc	GERD	Dist	Superficial	0.006	0.037	0.032	0.005	0.284	1
TSPAN15	SSc	GERD	Dist	Superficial	0.003	0.019	0.015	0.004	0.284	1
SMIM13	SSc	GERD	Dist	Superficial	0.003	0.102	0.112	-0.01	0.284	1
SLC22A23	SSc	GERD	Dist	Superficial	0.01	0.165	0.182	-0.017	0.285	1
AC027644.3	SSc	GERD	Dist	Superficial	0.025	0.402	0.467	-0.065	0.285	1
MFSD2A	SSc	GERD	Dist	Superficial	-0.002	0.017	0.014	0.003	0.285	1
SEPTIN11	SSc	GERD	Dist	Superficial	0.018	0.192	0.214	-0.022	0.285	1
NPEPL1	SSc	GERD	Dist	Superficial	-0.007	0.063	0.057	0.006	0.285	1
ELF3	SSc	GERD	Dist	Superficial	-0.004	0.967	0.96	0.007	0.286	1
ERMP1	SSc	GERD	Dist	Superficial	0.007	0.075	0.084	-0.009	0.286	1
FAM86C1	SSc	GERD	Dist	Superficial	0.001	0.019	0.016	0.003	0.286	1
SOX2	SSc	GERD	Dist	Superficial	-0.001	0.178	0.169	0.009	0.287	1
IMPDH2	SSc	GERD	Dist	Superficial	-0.007	0.16	0.152	0.008	0.287	1
ARL2BP	SSc	GERD	Dist	Superficial	0.024	0.28	0.287	-0.007	0.287	1
OPA1	SSc	GERD	Dist	Superficial	0.009	0.117	0.11	0.007	0.287	1
CLOCK	SSc	GERD	Dist	Superficial	0.011	0.099	0.093	0.006	0.287	1
OMA1	SSc	GERD	Dist	Superficial	0.002	0.062	0.056	0.006	0.287	1
ICA1	SSc	GERD	Dist	Superficial	0.02	0.178	0.175	0.003	0.287	1
PCBD1	SSc	GERD	Dist	Superficial	0.011	0.403	0.421	-0.018	0.287	1
LACC1	SSc	GERD	Dist	Superficial	-0.001	0.02	0.017	0.003	0.287	1
MAFB	SSc	GERD	Dist	Superficial	-0.019	0.165	0.175	-0.01	0.288	1
SPTAN1	SSc	GERD	Dist	Superficial	0.006	0.582	0.649	-0.067	0.288	1
RABEP2	SSc	GERD	Dist	Superficial	0.006	0.067	0.061	0.006	0.288	1
GET3	SSc	GERD	Dist	Superficial	0.02	0.341	0.364	-0.023	0.288	1
MAGIX	SSc	GERD	Dist	Superficial	0.002	0.084	0.093	-0.009	0.289	1
MOSPD3	SSc	GERD	Dist	Superficial	0.022	0.296	0.303	-0.007	0.289	1
BRD1	SSc	GERD	Dist	Superficial	0.009	0.135	0.148	-0.013	0.289	1
SNCG	SSc	GERD	Dist	Superficial	0.025	0.706	0.737	-0.031	0.289	1
SHPRH	SSc	GERD	Dist	Superficial	0.003	0.036	0.031	0.005	0.289	1
TMEM101	SSc	GERD	Dist	Superficial	0.011	0.136	0.132	0.004	0.29	1
PRR36	SSc	GERD	Dist	Superficial	0.001	0.037	0.042	-0.005	0.29	1
HAL	SSc	GERD	Dist	Superficial	0.02	0.05	0.045	0.005	0.29	1
KIAA0586	SSc	GERD	Dist	Superficial	0	0.026	0.022	0.004	0.291	1
TTL	SSc	GERD	Dist	Superficial	0.003	0.024	0.02	0.004	0.291	1
SORD	SSc	GERD	Dist	Superficial	0.025	0.323	0.336	-0.013	0.291	1
COA7	SSc	GERD	Dist	Superficial	0	0.025	0.021	0.004	0.292	1
MDM4	SSc	GERD	Dist	Superficial	0.003	0.083	0.077	0.006	0.292	1
MMP28	SSc	GERD	Dist	Superficial	-0.01	0.037	0.032	0.005	0.293	1
AP1S1	SSc	GERD	Dist	Superficial	0.005	0.222	0.22	0.002	0.293	1
SEH1L	SSc	GERD	Dist	Superficial	-0.003	0.038	0.033	0.005	0.293	1
SBNO1-AS1	SSc	GERD	Dist	Superficial	-0.001	0.021	0.025	-0.004	0.294	1
MCRS1	SSc	GERD	Dist	Superficial	0.005	0.135	0.129	0.006	0.294	1
RDH13	SSc	GERD	Dist	Superficial	0.033	0.519	0.573	-0.054	0.294	1
PSME2	SSc	GERD	Dist	Superficial	0.023	0.238	0.237	0.001	0.295	1
COMMD7	SSc	GERD	Dist	Superficial	0.004	0.151	0.144	0.007	0.295	1
LSM5	SSc	GERD	Dist	Superficial	-0.002	0.175	0.168	0.007	0.295	1
EMP2	SSc	GERD	Dist	Superficial	-0.011	0.648	0.712	-0.064	0.295	1
SUCLA2	SSc	GERD	Dist	Superficial	0.024	0.331	0.348	-0.017	0.296	1
TOMM20	SSc	GERD	Dist	Superficial	0.003	0.507	0.546	-0.039	0.296	1
SPNS3	SSc	GERD	Dist	Superficial	0.016	0.211	0.236	-0.025	0.296	1
ATXN3	SSc	GERD	Dist	Superficial	0.01	0.151	0.147	0.004	0.296	1
RPL31	SSc	GERD	Dist	Superficial	-0.003	0.879	0.93	-0.051	0.296	1
ZHX2	SSc	GERD	Dist	Superficial	0.001	0.017	0.014	0.003	0.297	1
MAPK14	SSc	GERD	Dist	Superficial	0.022	0.188	0.188	0	0.297	1
PACRGL	SSc	GERD	Dist	Superficial	0.002	0.04	0.035	0.005	0.297	1
ITFG1	SSc	GERD	Dist	Superficial	0.019	0.209	0.21	-0.001	0.297	1
WDR91	SSc	GERD	Dist	Superficial	-0.002	0.033	0.037	-0.004	0.297	1
PRAF2	SSc	GERD	Dist	Superficial	-0.002	0.013	0.011	0.002	0.297	1
PAF1	SSc	GERD	Dist	Superficial	0.015	0.324	0.361	-0.037	0.297	1
STXBP5	SSc	GERD	Dist	Superficial	0.009	0.15	0.165	-0.015	0.297	1
OPTN	SSc	GERD	Dist	Superficial	0.007	0.835	0.87	-0.035	0.298	1
RFXANK	SSc	GERD	Dist	Superficial	0.01	0.33	0.373	-0.043	0.298	1
HMGN3-AS1	SSc	GERD	Dist	Superficial	-0.001	0.012	0.015	-0.003	0.298	1
ERBIN	SSc	GERD	Dist	Superficial	0.013	0.327	0.366	-0.039	0.298	1
EMC10	SSc	GERD	Dist	Superficial	0.011	0.156	0.151	0.005	0.299	1
UFSP2	SSc	GERD	Dist	Superficial	0.005	0.111	0.106	0.005	0.299	1
PLEKHF1	SSc	GERD	Dist	Superficial	0.036	0.425	0.455	-0.03	0.3	1
CCDC6	SSc	GERD	Dist	Superficial	0.019	0.764	0.797	-0.033	0.3	1
FHDC1	SSc	GERD	Dist	Superficial	0.008	0.049	0.044	0.005	0.3	1
DNAJC21	SSc	GERD	Dist	Superficial	-0.002	0.29	0.313	-0.023	0.3	1
MID2	SSc	GERD	Dist	Superficial	0.003	0.035	0.04	-0.005	0.3	1
NAP1L1	SSc	GERD	Dist	Superficial	-0.001	0.301	0.3	0.001	0.3	1
AL139384.1	SSc	GERD	Dist	Superficial	0.004	0.048	0.054	-0.006	0.301	1
RNF183	SSc	GERD	Dist	Superficial	0.002	0.016	0.013	0.003	0.301	1
SYNGR3	SSc	GERD	Dist	Superficial	0.004	0.018	0.015	0.003	0.301	1
CDCA4	SSc	GERD	Dist	Superficial	0.026	0.259	0.262	-0.003	0.301	1
CEP162	SSc	GERD	Dist	Superficial	-0.002	0.017	0.014	0.003	0.301	1
ATE1	SSc	GERD	Dist	Superficial	0.002	0.086	0.095	-0.009	0.301	1
NT5C3B	SSc	GERD	Dist	Superficial	0.002	0.065	0.059	0.006	0.301	1
NCL	SSc	GERD	Dist	Superficial	-0.01	0.217	0.209	0.008	0.302	1
RMI2	SSc	GERD	Dist	Superficial	-0.001	0.043	0.049	-0.006	0.302	1
MCM7	SSc	GERD	Dist	Superficial	-0.003	0.068	0.062	0.006	0.302	1
DERL1	SSc	GERD	Dist	Superficial	0.02	0.245	0.249	-0.004	0.302	1
WBP1L	SSc	GERD	Dist	Superficial	0.017	0.118	0.113	0.005	0.302	1
TMEM121B	SSc	GERD	Dist	Superficial	0	0.012	0.015	-0.003	0.302	1
DBNDD1	SSc	GERD	Dist	Superficial	0.018	0.154	0.151	0.003	0.302	1
AC015871.1	SSc	GERD	Dist	Superficial	0.002	0.03	0.026	0.004	0.303	1
LIAS	SSc	GERD	Dist	Superficial	0.003	0.095	0.089	0.006	0.303	1
MICOS13	SSc	GERD	Dist	Superficial	0.014	0.299	0.333	-0.034	0.303	1
CLGN	SSc	GERD	Dist	Superficial	0.006	0.027	0.023	0.004	0.303	1
PARP8	SSc	GERD	Dist	Superficial	0	0.02	0.016	0.004	0.305	1
HLA-DQA1	SSc	GERD	Dist	Superficial	-0.011	0.016	0.019	-0.003	0.305	1
HSD11B1L	SSc	GERD	Dist	Superficial	0.002	0.015	0.012	0.003	0.305	1
EIF2B3	SSc	GERD	Dist	Superficial	0	0.055	0.049	0.006	0.305	1
FAM111B	SSc	GERD	Dist	Superficial	-0.007	0.013	0.016	-0.003	0.305	1
VOPP1	SSc	GERD	Dist	Superficial	0.016	0.123	0.119	0.004	0.305	1
YPEL1	SSc	GERD	Dist	Superficial	0.001	0.016	0.019	-0.003	0.305	1
UMAD1	SSc	GERD	Dist	Superficial	0.006	0.038	0.034	0.004	0.305	1
EPHX1	SSc	GERD	Dist	Superficial	-0.016	0.275	0.296	-0.021	0.306	1
NSMCE2	SSc	GERD	Dist	Superficial	0.014	0.156	0.153	0.003	0.306	1
UCP2	SSc	GERD	Dist	Superficial	0.002	0.018	0.015	0.003	0.307	1
ZBTB33	SSc	GERD	Dist	Superficial	0.009	0.089	0.083	0.006	0.307	1
CEP170B	SSc	GERD	Dist	Superficial	0.011	0.109	0.104	0.005	0.307	1
LSM7	SSc	GERD	Dist	Superficial	0.009	0.22	0.215	0.005	0.307	1
SETD6	SSc	GERD	Dist	Superficial	0.002	0.023	0.019	0.004	0.307	1
ACSF2	SSc	GERD	Dist	Superficial	-0.003	0.011	0.014	-0.003	0.307	1
CYP4F11	SSc	GERD	Dist	Superficial	0.04	0.189	0.194	-0.005	0.308	1
SUPT7L	SSc	GERD	Dist	Superficial	0.007	0.065	0.06	0.005	0.308	1
AC113410.4	SSc	GERD	Dist	Superficial	0.002	0.026	0.022	0.004	0.308	1
HOXC6	SSc	GERD	Dist	Superficial	0.001	0.014	0.011	0.003	0.308	1
PAN3	SSc	GERD	Dist	Superficial	0.008	0.074	0.069	0.005	0.308	1
ZNF268	SSc	GERD	Dist	Superficial	0.009	0.093	0.088	0.005	0.309	1
PHYHIP	SSc	GERD	Dist	Superficial	0	0.02	0.016	0.004	0.309	1
ZSCAN32	SSc	GERD	Dist	Superficial	0.002	0.014	0.011	0.003	0.309	1
CDK5R1	SSc	GERD	Dist	Superficial	0.001	0.031	0.036	-0.005	0.309	1
PLS3	SSc	GERD	Dist	Superficial	0.013	0.803	0.824	-0.021	0.309	1
AC078923.1	SSc	GERD	Dist	Superficial	0	0.017	0.02	-0.003	0.31	1
GSTA4	SSc	GERD	Dist	Superficial	-0.006	0.155	0.169	-0.014	0.31	1
C17orf67	SSc	GERD	Dist	Superficial	-0.001	0.011	0.014	-0.003	0.31	1
SWSAP1	SSc	GERD	Dist	Superficial	-0.002	0.026	0.022	0.004	0.31	1
APBB3	SSc	GERD	Dist	Superficial	0.002	0.014	0.011	0.003	0.31	1
BICDL2	SSc	GERD	Dist	Superficial	-0.006	0.777	0.808	-0.031	0.31	1
ERAP1	SSc	GERD	Dist	Superficial	0.001	0.014	0.011	0.003	0.311	1
PLOD1	SSc	GERD	Dist	Superficial	-0.002	0.026	0.022	0.004	0.311	1
BAZ2B	SSc	GERD	Dist	Superficial	0.011	0.449	0.502	-0.053	0.311	1
LATS1	SSc	GERD	Dist	Superficial	0.006	0.045	0.04	0.005	0.311	1
SMARCC1	SSc	GERD	Dist	Superficial	0.013	0.165	0.16	0.005	0.311	1
ASPHD2	SSc	GERD	Dist	Superficial	0.001	0.014	0.017	-0.003	0.311	1
DICER1	SSc	GERD	Dist	Superficial	0.019	0.231	0.232	-0.001	0.311	1
RPS6KA5	SSc	GERD	Dist	Superficial	0.006	0.05	0.044	0.006	0.311	1
LINC01358	SSc	GERD	Dist	Superficial	-0.001	0.012	0.015	-0.003	0.312	1
SHANK3	SSc	GERD	Dist	Superficial	0.004	0.023	0.019	0.004	0.312	1
GNPAT	SSc	GERD	Dist	Superficial	0	0.039	0.034	0.005	0.312	1
EPHA2	SSc	GERD	Dist	Superficial	0.013	0.722	0.757	-0.035	0.312	1
NAA10	SSc	GERD	Dist	Superficial	0.016	0.237	0.243	-0.006	0.312	1
CCNF	SSc	GERD	Dist	Superficial	-0.001	0.022	0.018	0.004	0.312	1
ZNF644	SSc	GERD	Dist	Superficial	0.01	0.16	0.155	0.005	0.312	1
PECR	SSc	GERD	Dist	Superficial	0.001	0.014	0.011	0.003	0.312	1
YWHAH	SSc	GERD	Dist	Superficial	-0.004	0.178	0.172	0.006	0.312	1
C3orf14	SSc	GERD	Dist	Superficial	-0.002	0.11	0.119	-0.009	0.312	1
TFCP2L1	SSc	GERD	Dist	Superficial	-0.004	0.025	0.021	0.004	0.313	1
NPRL3	SSc	GERD	Dist	Superficial	-0.006	0.036	0.031	0.005	0.313	1
HIST1H2BK	SSc	GERD	Dist	Superficial	0	0.025	0.029	-0.004	0.313	1
EPHA1	SSc	GERD	Dist	Superficial	0.013	0.127	0.122	0.005	0.313	1
FBXL5	SSc	GERD	Dist	Superficial	0.007	0.162	0.178	-0.016	0.313	1
ZYG11B	SSc	GERD	Dist	Superficial	0.011	0.111	0.106	0.005	0.313	1
ENTPD3	SSc	GERD	Dist	Superficial	-0.003	0.018	0.022	-0.004	0.313	1
CPD	SSc	GERD	Dist	Superficial	0.007	0.046	0.041	0.005	0.314	1
CCDC43	SSc	GERD	Dist	Superficial	0.003	0.092	0.086	0.006	0.314	1
GAB2	SSc	GERD	Dist	Superficial	0.006	0.063	0.07	-0.007	0.314	1
ADA	SSc	GERD	Dist	Superficial	-0.005	0.016	0.013	0.003	0.314	1
IFI30	SSc	GERD	Dist	Superficial	-0.006	0.046	0.041	0.005	0.314	1
NECAB3	SSc	GERD	Dist	Superficial	0	0.031	0.026	0.005	0.314	1
USP31	SSc	GERD	Dist	Superficial	0.007	0.035	0.031	0.004	0.315	1
ZNF341	SSc	GERD	Dist	Superficial	0.001	0.018	0.015	0.003	0.315	1
RPGRIP1L	SSc	GERD	Dist	Superficial	-0.001	0.015	0.012	0.003	0.317	1
POMC	SSc	GERD	Dist	Superficial	-0.002	0.028	0.032	-0.004	0.317	1
CYHR1	SSc	GERD	Dist	Superficial	0.023	0.354	0.372	-0.018	0.317	1
CZIB	SSc	GERD	Dist	Superficial	-0.004	0.128	0.14	-0.012	0.317	1
ORC6	SSc	GERD	Dist	Superficial	-0.005	0.032	0.036	-0.004	0.318	1
AC016747.1	SSc	GERD	Dist	Superficial	-0.001	0.014	0.011	0.003	0.318	1
EPHB6	SSc	GERD	Dist	Superficial	-0.007	0.048	0.042	0.006	0.318	1
AIP	SSc	GERD	Dist	Superficial	-0.001	0.118	0.112	0.006	0.318	1
CSTF2	SSc	GERD	Dist	Superficial	0.018	0.263	0.267	-0.004	0.318	1
ERLIN1	SSc	GERD	Dist	Superficial	0.01	0.105	0.099	0.006	0.318	1
ZNF440	SSc	GERD	Dist	Superficial	0.011	0.08	0.075	0.005	0.318	1
SLC25A42	SSc	GERD	Dist	Superficial	0.004	0.036	0.031	0.005	0.318	1
BLOC1S4	SSc	GERD	Dist	Superficial	0.019	0.24	0.244	-0.004	0.319	1
INTS8	SSc	GERD	Dist	Superficial	0.007	0.043	0.038	0.005	0.319	1
ZNF227	SSc	GERD	Dist	Superficial	-0.001	0.015	0.018	-0.003	0.319	1
CCT2	SSc	GERD	Dist	Superficial	-0.012	0.15	0.142	0.008	0.319	1
AL050341.2	SSc	GERD	Dist	Superficial	0.004	0.029	0.025	0.004	0.319	1
KMT5B	SSc	GERD	Dist	Superficial	0.027	0.237	0.243	-0.006	0.32	1
BGLAP	SSc	GERD	Dist	Superficial	-0.001	0.014	0.017	-0.003	0.32	1
RHOV	SSc	GERD	Dist	Superficial	0.026	0.461	0.497	-0.036	0.32	1
KCNQ1OT1	SSc	GERD	Dist	Superficial	0.001	0.033	0.037	-0.004	0.32	1
LINC02482	SSc	GERD	Dist	Superficial	0	0.027	0.031	-0.004	0.321	1
ARMCX5-GPRASP2	SSc	GERD	Dist	Superficial	0.003	0.016	0.013	0.003	0.321	1
SFT2D2	SSc	GERD	Dist	Superficial	0.038	0.562	0.613	-0.051	0.321	1
AC142472.1	SSc	GERD	Dist	Superficial	0.002	0.03	0.035	-0.005	0.321	1
AHR	SSc	GERD	Dist	Superficial	0.012	0.081	0.076	0.005	0.321	1
PLEKHA8	SSc	GERD	Dist	Superficial	0.004	0.056	0.062	-0.006	0.321	1
CBX5	SSc	GERD	Dist	Superficial	0.001	0.125	0.118	0.007	0.321	1
AC026202.2	SSc	GERD	Dist	Superficial	0.006	0.058	0.065	-0.007	0.321	1
NKTR	SSc	GERD	Dist	Superficial	0.002	0.078	0.073	0.005	0.322	1
CLYBL	SSc	GERD	Dist	Superficial	-0.002	0.034	0.039	-0.005	0.322	1
PHKA2	SSc	GERD	Dist	Superficial	-0.001	0.011	0.013	-0.002	0.322	1
TRIM37	SSc	GERD	Dist	Superficial	0.003	0.025	0.022	0.003	0.322	1
CNTRL	SSc	GERD	Dist	Superficial	0	0.013	0.011	0.002	0.322	1
SPA17	SSc	GERD	Dist	Superficial	-0.002	0.049	0.055	-0.006	0.322	1
ZNF185	SSc	GERD	Dist	Superficial	0.016	0.933	0.923	0.01	0.322	1
BCAT2	SSc	GERD	Dist	Superficial	-0.006	0.051	0.045	0.006	0.323	1
ZNF33B	SSc	GERD	Dist	Superficial	0.008	0.082	0.077	0.005	0.323	1
EGR2	SSc	GERD	Dist	Superficial	0.003	0.016	0.013	0.003	0.323	1
FRYL	SSc	GERD	Dist	Superficial	0.015	0.122	0.117	0.005	0.323	1
LRIF1	SSc	GERD	Dist	Superficial	0.009	0.135	0.148	-0.013	0.323	1
CCS	SSc	GERD	Dist	Superficial	0.001	0.135	0.131	0.004	0.323	1
AL355916.1	SSc	GERD	Dist	Superficial	-0.001	0.013	0.016	-0.003	0.324	1
TRIM3	SSc	GERD	Dist	Superficial	0.002	0.02	0.016	0.004	0.324	1
CALCOCO2	SSc	GERD	Dist	Superficial	0.003	0.388	0.425	-0.037	0.324	1
HDHD5	SSc	GERD	Dist	Superficial	0.01	0.105	0.1	0.005	0.324	1
RASL11A	SSc	GERD	Dist	Superficial	0	0.02	0.016	0.004	0.324	1
MARK1	SSc	GERD	Dist	Superficial	0.002	0.016	0.013	0.003	0.324	1
KDM5C	SSc	GERD	Dist	Superficial	0.02	0.204	0.203	0.001	0.324	1
STXBP5-AS1	SSc	GERD	Dist	Superficial	0.021	0.194	0.195	-0.001	0.325	1
TRAPPC2L	SSc	GERD	Dist	Superficial	0.004	0.246	0.273	-0.027	0.325	1
WHAMM	SSc	GERD	Dist	Superficial	0.016	0.213	0.237	-0.024	0.325	1
PGRMC1	SSc	GERD	Dist	Superficial	-0.005	0.168	0.162	0.006	0.325	1
NAGA	SSc	GERD	Dist	Superficial	0.003	0.093	0.103	-0.01	0.326	1
CDCA5	SSc	GERD	Dist	Superficial	-0.002	0.013	0.011	0.002	0.326	1
DUSP18	SSc	GERD	Dist	Superficial	0	0.029	0.033	-0.004	0.326	1
NFIA	SSc	GERD	Dist	Superficial	0.013	0.237	0.235	0.002	0.327	1
SLC12A2	SSc	GERD	Dist	Superficial	-0.002	0.016	0.019	-0.003	0.327	1
CDIP1	SSc	GERD	Dist	Superficial	0.014	0.104	0.099	0.005	0.327	1
SLC39A2	SSc	GERD	Dist	Superficial	-0.01	0.076	0.083	-0.007	0.327	1
TRAF6	SSc	GERD	Dist	Superficial	0.002	0.058	0.065	-0.007	0.327	1
C9orf16	SSc	GERD	Dist	Superficial	0.016	0.895	0.913	-0.018	0.328	1
AL138760.1	SSc	GERD	Dist	Superficial	0.004	0.014	0.011	0.003	0.328	1
RAB3IP	SSc	GERD	Dist	Superficial	0.002	0.065	0.059	0.006	0.328	1
PLEKHM1	SSc	GERD	Dist	Superficial	0.014	0.573	0.65	-0.077	0.328	1
RERE	SSc	GERD	Dist	Superficial	0.036	0.502	0.543	-0.041	0.328	1
C3orf62	SSc	GERD	Dist	Superficial	0.003	0.015	0.012	0.003	0.328	1
TAF5L	SSc	GERD	Dist	Superficial	0.004	0.023	0.02	0.003	0.329	1
DCBLD1	SSc	GERD	Dist	Superficial	-0.001	0.023	0.027	-0.004	0.329	1
EIF4EBP3	SSc	GERD	Dist	Superficial	0.011	0.149	0.144	0.005	0.329	1
UBR5	SSc	GERD	Dist	Superficial	0.006	0.127	0.139	-0.012	0.329	1
GOLGA6L10	SSc	GERD	Dist	Superficial	0.002	0.014	0.011	0.003	0.329	1
USP21	SSc	GERD	Dist	Superficial	0.002	0.021	0.018	0.003	0.33	1
ZNF441	SSc	GERD	Dist	Superficial	0.003	0.014	0.011	0.003	0.33	1
GOLGA8A	SSc	GERD	Dist	Superficial	0.004	0.03	0.026	0.004	0.33	1
ZNF652	SSc	GERD	Dist	Superficial	-0.006	0.033	0.029	0.004	0.331	1
TNFSF13	SSc	GERD	Dist	Superficial	0.003	0.023	0.02	0.003	0.331	1
ZADH2	SSc	GERD	Dist	Superficial	0.001	0.105	0.114	-0.009	0.331	1
C12orf65	SSc	GERD	Dist	Superficial	-0.007	0.037	0.033	0.004	0.331	1
AC127521.1	SSc	GERD	Dist	Superficial	0.004	0.046	0.052	-0.006	0.331	1
LINC01978	SSc	GERD	Dist	Superficial	0.001	0.022	0.026	-0.004	0.332	1
RELL2	SSc	GERD	Dist	Superficial	0.004	0.028	0.024	0.004	0.332	1
AC060780.1	SSc	GERD	Dist	Superficial	0.001	0.018	0.022	-0.004	0.332	1
ARMC6	SSc	GERD	Dist	Superficial	-0.005	0.06	0.055	0.005	0.332	1
GUCY2D	SSc	GERD	Dist	Superficial	-0.002	0.011	0.014	-0.003	0.332	1
AAAS	SSc	GERD	Dist	Superficial	-0.006	0.034	0.03	0.004	0.332	1
C11orf54	SSc	GERD	Dist	Superficial	0.005	0.097	0.092	0.005	0.333	1
SELENOM	SSc	GERD	Dist	Superficial	-0.006	0.012	0.015	-0.003	0.333	1
WDR59	SSc	GERD	Dist	Superficial	0.017	0.132	0.129	0.003	0.333	1
RPS6KA1	SSc	GERD	Dist	Superficial	0	0.02	0.016	0.004	0.333	1
RBM4B	SSc	GERD	Dist	Superficial	0.004	0.043	0.039	0.004	0.334	1
KRBOX1	SSc	GERD	Dist	Superficial	0.003	0.026	0.022	0.004	0.334	1
MYBBP1A	SSc	GERD	Dist	Superficial	-0.007	0.031	0.035	-0.004	0.334	1
SGPL1	SSc	GERD	Dist	Superficial	0.024	0.224	0.228	-0.004	0.334	1
APMAP	SSc	GERD	Dist	Superficial	-0.001	0.05	0.045	0.005	0.334	1
FCSK	SSc	GERD	Dist	Superficial	0.002	0.019	0.015	0.004	0.334	1
ZNF593	SSc	GERD	Dist	Superficial	-0.004	0.115	0.109	0.006	0.335	1
FABP5	SSc	GERD	Dist	Superficial	0	0.847	0.932	-0.085	0.335	1
RTN4R	SSc	GERD	Dist	Superficial	0.003	0.02	0.017	0.003	0.335	1
TFAP2C	SSc	GERD	Dist	Superficial	-0.009	0.145	0.156	-0.011	0.335	1
MBIP	SSc	GERD	Dist	Superficial	0	0.104	0.114	-0.01	0.335	1
MAN1B1	SSc	GERD	Dist	Superficial	0.004	0.112	0.122	-0.01	0.336	1
AMFR	SSc	GERD	Dist	Superficial	0.018	0.469	0.534	-0.065	0.336	1
UFD1	SSc	GERD	Dist	Superficial	0.02	0.383	0.411	-0.028	0.336	1
TGFBR3L	SSc	GERD	Dist	Superficial	0.003	0.013	0.011	0.002	0.336	1
EIF2D	SSc	GERD	Dist	Superficial	-0.003	0.065	0.059	0.006	0.336	1
ZNF688	SSc	GERD	Dist	Superficial	0	0.089	0.097	-0.008	0.337	1
UVRAG	SSc	GERD	Dist	Superficial	0.001	0.021	0.018	0.003	0.337	1
ZNF324	SSc	GERD	Dist	Superficial	0.005	0.039	0.034	0.005	0.337	1
NBAS	SSc	GERD	Dist	Superficial	0.001	0.048	0.043	0.005	0.337	1
SLC27A3	SSc	GERD	Dist	Superficial	-0.003	0.017	0.014	0.003	0.337	1
PTK2B	SSc	GERD	Dist	Superficial	0.02	0.255	0.281	-0.026	0.337	1
ASCC3	SSc	GERD	Dist	Superficial	0.005	0.108	0.102	0.006	0.337	1
NUP188	SSc	GERD	Dist	Superficial	0.008	0.098	0.092	0.006	0.337	1
ADPRM	SSc	GERD	Dist	Superficial	0.003	0.029	0.025	0.004	0.338	1
ODF2	SSc	GERD	Dist	Superficial	0	0.015	0.012	0.003	0.338	1
PRKRA	SSc	GERD	Dist	Superficial	0.003	0.091	0.085	0.006	0.338	1
ZBED5	SSc	GERD	Dist	Superficial	0.005	0.06	0.055	0.005	0.338	1
AC079866.2	SSc	GERD	Dist	Superficial	0.001	0.015	0.018	-0.003	0.338	1
RNF123	SSc	GERD	Dist	Superficial	0.005	0.045	0.04	0.005	0.338	1
SCYL3	SSc	GERD	Dist	Superficial	0.012	0.093	0.089	0.004	0.338	1
SNRNP25	SSc	GERD	Dist	Superficial	-0.011	0.076	0.083	-0.007	0.338	1
TWSG1	SSc	GERD	Dist	Superficial	0	0.024	0.021	0.003	0.338	1
FAHD1	SSc	GERD	Dist	Superficial	0.003	0.138	0.151	-0.013	0.339	1
SCARA3	SSc	GERD	Dist	Superficial	-0.002	0.016	0.013	0.003	0.339	1
WDR25	SSc	GERD	Dist	Superficial	0	0.024	0.02	0.004	0.339	1
PRMT3	SSc	GERD	Dist	Superficial	-0.002	0.015	0.012	0.003	0.339	1
AL023803.2	SSc	GERD	Dist	Superficial	0	0.011	0.014	-0.003	0.339	1
CD44	SSc	GERD	Dist	Superficial	-0.004	0.162	0.155	0.007	0.34	1
OXNAD1	SSc	GERD	Dist	Superficial	0.002	0.029	0.026	0.003	0.34	1
MPV17	SSc	GERD	Dist	Superficial	0.005	0.104	0.098	0.006	0.34	1
RAB32	SSc	GERD	Dist	Superficial	0.001	0.013	0.011	0.002	0.341	1
TARSL2	SSc	GERD	Dist	Superficial	0.001	0.02	0.017	0.003	0.341	1
B3GAT2	SSc	GERD	Dist	Superficial	-0.001	0.025	0.029	-0.004	0.342	1
C6orf226	SSc	GERD	Dist	Superficial	0	0.075	0.069	0.006	0.342	1
BECN1	SSc	GERD	Dist	Superficial	0.023	0.301	0.315	-0.014	0.342	1
PLAAT1	SSc	GERD	Dist	Superficial	-0.003	0.041	0.046	-0.005	0.342	1
ANKRD50	SSc	GERD	Dist	Superficial	0.001	0.026	0.022	0.004	0.342	1
LMO2	SSc	GERD	Dist	Superficial	0.03	0.533	0.563	-0.03	0.342	1
RACGAP1	SSc	GERD	Dist	Superficial	-0.005	0.033	0.029	0.004	0.342	1
FIGNL1	SSc	GERD	Dist	Superficial	0.001	0.018	0.015	0.003	0.343	1
IQCE	SSc	GERD	Dist	Superficial	0	0.014	0.011	0.003	0.343	1
MAP4K2	SSc	GERD	Dist	Superficial	0.012	0.07	0.066	0.004	0.343	1
NOM1	SSc	GERD	Dist	Superficial	-0.003	0.019	0.016	0.003	0.343	1
PSMC1	SSc	GERD	Dist	Superficial	-0.013	0.499	0.54	-0.041	0.343	1
HNRNPH1	SSc	GERD	Dist	Superficial	-0.022	0.243	0.259	-0.016	0.343	1
SCP2	SSc	GERD	Dist	Superficial	0.008	0.833	0.857	-0.024	0.343	1
NDC1	SSc	GERD	Dist	Superficial	0	0.018	0.015	0.003	0.344	1
TNS1	SSc	GERD	Dist	Superficial	0.003	0.037	0.041	-0.004	0.344	1
HIST1H2AG	SSc	GERD	Dist	Superficial	-0.002	0.024	0.021	0.003	0.344	1
MGAT4A	SSc	GERD	Dist	Superficial	0.011	0.073	0.068	0.005	0.344	1
HK1	SSc	GERD	Dist	Superficial	0.016	0.257	0.262	-0.005	0.344	1
ORC4	SSc	GERD	Dist	Superficial	0.015	0.159	0.156	0.003	0.344	1
STUB1	SSc	GERD	Dist	Superficial	0.008	0.672	0.713	-0.041	0.344	1
SLC15A1	SSc	GERD	Dist	Superficial	0.002	0.043	0.048	-0.005	0.345	1
SS18L1	SSc	GERD	Dist	Superficial	0.002	0.027	0.024	0.003	0.345	1
FNDC3B	SSc	GERD	Dist	Superficial	0.004	0.035	0.031	0.004	0.345	1
RPS6KA3	SSc	GERD	Dist	Superficial	0.012	0.1	0.096	0.004	0.347	1
POC1A	SSc	GERD	Dist	Superficial	-0.004	0.013	0.016	-0.003	0.347	1
STIM1	SSc	GERD	Dist	Superficial	0.004	0.1	0.095	0.005	0.348	1
P2RY1	SSc	GERD	Dist	Superficial	0.002	0.052	0.047	0.005	0.348	1
AC021054.1	SSc	GERD	Dist	Superficial	0.002	0.025	0.029	-0.004	0.349	1
ECT2	SSc	GERD	Dist	Superficial	-0.004	0.022	0.019	0.003	0.349	1
ANKRD36	SSc	GERD	Dist	Superficial	0.006	0.023	0.02	0.003	0.349	1
ZNF20	SSc	GERD	Dist	Superficial	0.011	0.066	0.062	0.004	0.349	1
FGD2	SSc	GERD	Dist	Superficial	-0.001	0.04	0.044	-0.004	0.349	1
BTAF1	SSc	GERD	Dist	Superficial	0.005	0.049	0.044	0.005	0.349	1
GUCA1B	SSc	GERD	Dist	Superficial	0.003	0.018	0.015	0.003	0.35	1
SHMT1	SSc	GERD	Dist	Superficial	0.018	0.319	0.331	-0.012	0.35	1
LINC01001	SSc	GERD	Dist	Superficial	0.016	0.093	0.088	0.005	0.35	1
METTL21A	SSc	GERD	Dist	Superficial	0.02	0.142	0.14	0.002	0.35	1
ARMCX6	SSc	GERD	Dist	Superficial	-0.002	0.11	0.119	-0.009	0.35	1
PHKG1	SSc	GERD	Dist	Superficial	-0.01	0.018	0.021	-0.003	0.351	1
GADD45G	SSc	GERD	Dist	Superficial	-0.015	0.072	0.077	-0.005	0.351	1
CCDC9	SSc	GERD	Dist	Superficial	0.003	0.036	0.032	0.004	0.351	1
DOP1A	SSc	GERD	Dist	Superficial	0.001	0.017	0.014	0.003	0.351	1
KIFC1	SSc	GERD	Dist	Superficial	-0.001	0.018	0.015	0.003	0.351	1
RPS15A	SSc	GERD	Dist	Superficial	-0.009	0.96	0.976	-0.016	0.351	1
ATAD3C	SSc	GERD	Dist	Superficial	-0.002	0.014	0.017	-0.003	0.351	1
FABP6	SSc	GERD	Dist	Superficial	0	0.017	0.014	0.003	0.352	1
ZMYM4	SSc	GERD	Dist	Superficial	0	0.059	0.065	-0.006	0.352	1
RGS9BP	SSc	GERD	Dist	Superficial	0.004	0.018	0.015	0.003	0.352	1
IGBP1	SSc	GERD	Dist	Superficial	0	0.524	0.588	-0.064	0.352	1
HEATR5B	SSc	GERD	Dist	Superficial	0.009	0.07	0.065	0.005	0.352	1
PPP2R1B	SSc	GERD	Dist	Superficial	0	0.087	0.095	-0.008	0.352	1
PANK1	SSc	GERD	Dist	Superficial	-0.001	0.022	0.025	-0.003	0.352	1
OGFR	SSc	GERD	Dist	Superficial	0.014	0.299	0.331	-0.032	0.353	1
MDP1	SSc	GERD	Dist	Superficial	-0.003	0.055	0.06	-0.005	0.353	1
NR3C1	SSc	GERD	Dist	Superficial	0.004	0.268	0.291	-0.023	0.353	1
HELQ	SSc	GERD	Dist	Superficial	0.022	0.154	0.154	0	0.353	1
POF1B	SSc	GERD	Dist	Superficial	0.027	0.56	0.599	-0.039	0.354	1
RIOK3	SSc	GERD	Dist	Superficial	-0.018	0.953	0.953	0	0.354	1
LTO1	SSc	GERD	Dist	Superficial	0.004	0.042	0.037	0.005	0.354	1
KIAA0895L	SSc	GERD	Dist	Superficial	0	0.016	0.013	0.003	0.354	1
SCLT1	SSc	GERD	Dist	Superficial	0.003	0.049	0.044	0.005	0.354	1
TADA2B	SSc	GERD	Dist	Superficial	0.009	0.122	0.133	-0.011	0.355	1
CCDC88C	SSc	GERD	Dist	Superficial	0.001	0.025	0.022	0.003	0.355	1
NADK2	SSc	GERD	Dist	Superficial	0.003	0.046	0.041	0.005	0.355	1
MAN2A1	SSc	GERD	Dist	Superficial	0.001	0.1	0.109	-0.009	0.355	1
AC079807.1	SSc	GERD	Dist	Superficial	0.005	0.024	0.021	0.003	0.355	1
PSEN2	SSc	GERD	Dist	Superficial	0.01	0.064	0.059	0.005	0.355	1
ARMH4	SSc	GERD	Dist	Superficial	0.002	0.028	0.024	0.004	0.355	1
DUSP23	SSc	GERD	Dist	Superficial	0.009	0.181	0.179	0.002	0.355	1
LINC01405	SSc	GERD	Dist	Superficial	0	0.018	0.022	-0.004	0.356	1
RTL8A	SSc	GERD	Dist	Superficial	0.005	0.196	0.195	0.001	0.356	1
ZNF414	SSc	GERD	Dist	Superficial	0	0.078	0.073	0.005	0.356	1
PCYOX1	SSc	GERD	Dist	Superficial	0.018	0.345	0.388	-0.043	0.356	1
AC009054.2	SSc	GERD	Dist	Superficial	0.002	0.018	0.015	0.003	0.356	1
ZNF226	SSc	GERD	Dist	Superficial	0.006	0.111	0.122	-0.011	0.357	1
DOCK1	SSc	GERD	Dist	Superficial	0.002	0.038	0.033	0.005	0.357	1
AC139530.1	SSc	GERD	Dist	Superficial	0.001	0.015	0.012	0.003	0.357	1
LSM2	SSc	GERD	Dist	Superficial	-0.006	0.145	0.139	0.006	0.357	1
C1orf109	SSc	GERD	Dist	Superficial	-0.001	0.016	0.013	0.003	0.358	1
TMEM80	SSc	GERD	Dist	Superficial	0.038	0.377	0.396	-0.019	0.358	1
CYP51A1	SSc	GERD	Dist	Superficial	-0.034	0.271	0.278	-0.007	0.358	1
CEP55	SSc	GERD	Dist	Superficial	-0.003	0.017	0.014	0.003	0.358	1
ALKBH3	SSc	GERD	Dist	Superficial	0.003	0.076	0.071	0.005	0.359	1
ZNF814	SSc	GERD	Dist	Superficial	0	0.017	0.02	-0.003	0.359	1
HDGFL3	SSc	GERD	Dist	Superficial	-0.001	0.028	0.032	-0.004	0.359	1
AC008915.2	SSc	GERD	Dist	Superficial	0.005	0.019	0.016	0.003	0.359	1
CTSD	SSc	GERD	Dist	Superficial	0.021	0.655	0.715	-0.06	0.36	1
CORO1A	SSc	GERD	Dist	Superficial	0.002	0.029	0.025	0.004	0.36	1
PIEZO1	SSc	GERD	Dist	Superficial	0.013	0.197	0.215	-0.018	0.36	1
WNT5B	SSc	GERD	Dist	Superficial	-0.007	0.029	0.033	-0.004	0.36	1
KIAA1109	SSc	GERD	Dist	Superficial	0.002	0.075	0.07	0.005	0.36	1
PIP5K1A	SSc	GERD	Dist	Superficial	0.026	0.221	0.224	-0.003	0.36	1
CARS	SSc	GERD	Dist	Superficial	-0.003	0.122	0.131	-0.009	0.36	1
KIAA1328	SSc	GERD	Dist	Superficial	-0.002	0.022	0.025	-0.003	0.36	1
AP001160.3	SSc	GERD	Dist	Superficial	0.003	0.024	0.021	0.003	0.361	1
RPL22L1	SSc	GERD	Dist	Superficial	0.046	0.264	0.27	-0.006	0.361	1
PDCL	SSc	GERD	Dist	Superficial	0.007	0.145	0.141	0.004	0.361	1
AC006230.1	SSc	GERD	Dist	Superficial	0.006	0.047	0.043	0.004	0.362	1
AL139353.2	SSc	GERD	Dist	Superficial	0	0.011	0.013	-0.002	0.362	1
TMEM120A	SSc	GERD	Dist	Superficial	0.014	0.392	0.443	-0.051	0.362	1
C20orf194	SSc	GERD	Dist	Superficial	0.007	0.04	0.036	0.004	0.362	1
ABHD16A	SSc	GERD	Dist	Superficial	0.007	0.122	0.117	0.005	0.363	1
BHLHE40	SSc	GERD	Dist	Superficial	0.064	0.424	0.455	-0.031	0.363	1
ATP1B1	SSc	GERD	Dist	Superficial	0.013	0.853	0.861	-0.008	0.363	1
PLEKHA6	SSc	GERD	Dist	Superficial	0.03	0.266	0.276	-0.01	0.363	1
CARD16	SSc	GERD	Dist	Superficial	-0.002	0.071	0.077	-0.006	0.363	1
SYNM	SSc	GERD	Dist	Superficial	0.001	0.012	0.015	-0.003	0.363	1
AC068228.1	SSc	GERD	Dist	Superficial	0	0.011	0.013	-0.002	0.364	1
WASHC2C	SSc	GERD	Dist	Superficial	0	0.035	0.04	-0.005	0.364	1
HEXIM1	SSc	GERD	Dist	Superficial	0.031	0.312	0.323	-0.011	0.364	1
ZNF429	SSc	GERD	Dist	Superficial	0.007	0.04	0.037	0.003	0.364	1
CDK3	SSc	GERD	Dist	Superficial	0	0.014	0.017	-0.003	0.364	1
PBLD	SSc	GERD	Dist	Superficial	0.005	0.023	0.02	0.003	0.365	1
TMEM218	SSc	GERD	Dist	Superficial	0.009	0.102	0.098	0.004	0.365	1
CLPX	SSc	GERD	Dist	Superficial	0.028	0.422	0.449	-0.027	0.365	1
ZNF821	SSc	GERD	Dist	Superficial	0.006	0.046	0.042	0.004	0.365	1
TXN2	SSc	GERD	Dist	Superficial	0.014	0.406	0.435	-0.029	0.366	1
SMIM29	SSc	GERD	Dist	Superficial	0.016	0.168	0.166	0.002	0.366	1
AMOTL1	SSc	GERD	Dist	Superficial	0.013	0.102	0.098	0.004	0.366	1
AC012615.1	SSc	GERD	Dist	Superficial	0.002	0.017	0.014	0.003	0.366	1
PARVA	SSc	GERD	Dist	Superficial	-0.001	0.056	0.062	-0.006	0.367	1
CAPN10	SSc	GERD	Dist	Superficial	0.002	0.042	0.038	0.004	0.367	1
MICA	SSc	GERD	Dist	Superficial	-0.004	0.038	0.043	-0.005	0.367	1
SGO1	SSc	GERD	Dist	Superficial	-0.005	0.017	0.014	0.003	0.368	1
CATSPER2	SSc	GERD	Dist	Superficial	0.002	0.013	0.011	0.002	0.368	1
NSMF	SSc	GERD	Dist	Superficial	0.006	0.051	0.047	0.004	0.368	1
UNG	SSc	GERD	Dist	Superficial	-0.006	0.052	0.047	0.005	0.368	1
MRPS28	SSc	GERD	Dist	Superficial	-0.005	0.139	0.15	-0.011	0.368	1
PTGS1	SSc	GERD	Dist	Superficial	-0.001	0.06	0.055	0.005	0.368	1
CHST12	SSc	GERD	Dist	Superficial	0.002	0.025	0.022	0.003	0.368	1
GET4	SSc	GERD	Dist	Superficial	0.003	0.035	0.039	-0.004	0.368	1
PRPS2	SSc	GERD	Dist	Superficial	-0.003	0.052	0.047	0.005	0.369	1
MRNIP	SSc	GERD	Dist	Superficial	-0.004	0.038	0.042	-0.004	0.369	1
FZD1	SSc	GERD	Dist	Superficial	0.002	0.021	0.018	0.003	0.369	1
INA	SSc	GERD	Dist	Superficial	0.002	0.014	0.017	-0.003	0.369	1
FBXL16	SSc	GERD	Dist	Superficial	0.004	0.108	0.118	-0.01	0.369	1
DLG2	SSc	GERD	Dist	Superficial	0.002	0.031	0.028	0.003	0.369	1
KMT2A	SSc	GERD	Dist	Superficial	0.013	0.178	0.175	0.003	0.369	1
BUB3	SSc	GERD	Dist	Superficial	-0.005	0.178	0.172	0.006	0.369	1
DQX1	SSc	GERD	Dist	Superficial	-0.002	0.014	0.016	-0.002	0.37	1
PKIB	SSc	GERD	Dist	Superficial	0.001	0.031	0.027	0.004	0.37	1
SLC37A4	SSc	GERD	Dist	Superficial	-0.001	0.023	0.02	0.003	0.37	1
FAM3B	SSc	GERD	Dist	Superficial	0.04	0.409	0.44	-0.031	0.371	1
RANBP10	SSc	GERD	Dist	Superficial	0.016	0.11	0.107	0.003	0.371	1
TMEM87A	SSc	GERD	Dist	Superficial	0.016	0.258	0.262	-0.004	0.371	1
TLN1	SSc	GERD	Dist	Superficial	-0.004	0.054	0.049	0.005	0.372	1
TBC1D22A	SSc	GERD	Dist	Superficial	0.013	0.215	0.238	-0.023	0.372	1
ATG7	SSc	GERD	Dist	Superficial	0.006	0.055	0.05	0.005	0.372	1
ECI2	SSc	GERD	Dist	Superficial	-0.009	0.067	0.072	-0.005	0.373	1
MT-ND6	SSc	GERD	Dist	Superficial	-0.001	0.064	0.07	-0.006	0.373	1
NLK	SSc	GERD	Dist	Superficial	0.001	0.024	0.027	-0.003	0.374	1
PBX3	SSc	GERD	Dist	Superficial	-0.001	0.04	0.044	-0.004	0.374	1
DIAPH3	SSc	GERD	Dist	Superficial	-0.003	0.011	0.014	-0.003	0.374	1
PTPN18	SSc	GERD	Dist	Superficial	0	0.056	0.051	0.005	0.375	1
RASSF1	SSc	GERD	Dist	Superficial	0.003	0.056	0.051	0.005	0.375	1
POGLUT1	SSc	GERD	Dist	Superficial	-0.005	0.018	0.015	0.003	0.375	1
MAFF	SSc	GERD	Dist	Superficial	-0.003	0.811	0.819	-0.008	0.375	1
IQSEC2	SSc	GERD	Dist	Superficial	0.004	0.032	0.029	0.003	0.375	1
AP002360.1	SSc	GERD	Dist	Superficial	-0.002	0.031	0.035	-0.004	0.375	1
CYB5A	SSc	GERD	Dist	Superficial	0.012	0.229	0.252	-0.023	0.376	1
AC009119.1	SSc	GERD	Dist	Superficial	0.002	0.032	0.036	-0.004	0.376	1
NDUFS1	SSc	GERD	Dist	Superficial	0.013	0.254	0.259	-0.005	0.377	1
ARSF	SSc	GERD	Dist	Superficial	-0.001	0.017	0.02	-0.003	0.377	1
CLPP	SSc	GERD	Dist	Superficial	0.022	0.364	0.393	-0.029	0.377	1
ADAD2	SSc	GERD	Dist	Superficial	-0.002	0.058	0.063	-0.005	0.377	1
KRT79	SSc	GERD	Dist	Superficial	0.015	0.067	0.063	0.004	0.377	1
NOL10	SSc	GERD	Dist	Superficial	-0.004	0.039	0.035	0.004	0.377	1
GPR143	SSc	GERD	Dist	Superficial	0	0.019	0.016	0.003	0.378	1
NUDT21	SSc	GERD	Dist	Superficial	0.03	0.388	0.423	-0.035	0.378	1
TIGD7	SSc	GERD	Dist	Superficial	0	0.018	0.021	-0.003	0.378	1
SFR1	SSc	GERD	Dist	Superficial	0.01	0.1	0.11	-0.01	0.379	1
SOX12	SSc	GERD	Dist	Superficial	0.003	0.018	0.015	0.003	0.379	1
CD47	SSc	GERD	Dist	Superficial	0.018	0.288	0.296	-0.008	0.379	1
GTPBP8	SSc	GERD	Dist	Superficial	0.004	0.086	0.081	0.005	0.38	1
SPATS2	SSc	GERD	Dist	Superficial	-0.001	0.043	0.038	0.005	0.38	1
AC112907.3	SSc	GERD	Dist	Superficial	0.003	0.014	0.012	0.002	0.38	1
MIB2	SSc	GERD	Dist	Superficial	0.001	0.153	0.148	0.005	0.38	1
GLB1	SSc	GERD	Dist	Superficial	0	0.041	0.037	0.004	0.38	1
AC106795.2	SSc	GERD	Dist	Superficial	0	0.022	0.026	-0.004	0.38	1
LMF1	SSc	GERD	Dist	Superficial	-0.003	0.032	0.036	-0.004	0.381	1
ADCY7	SSc	GERD	Dist	Superficial	0.003	0.037	0.033	0.004	0.381	1
RAB34	SSc	GERD	Dist	Superficial	-0.005	0.083	0.077	0.006	0.381	1
LEMD3	SSc	GERD	Dist	Superficial	0.002	0.038	0.042	-0.004	0.381	1
WDR92	SSc	GERD	Dist	Superficial	-0.002	0.017	0.014	0.003	0.381	1
CAPN12	SSc	GERD	Dist	Superficial	-0.002	0.018	0.021	-0.003	0.381	1
SLC16A8	SSc	GERD	Dist	Superficial	0.002	0.018	0.021	-0.003	0.382	1
DDB2	SSc	GERD	Dist	Superficial	-0.002	0.091	0.098	-0.007	0.382	1
UTP15	SSc	GERD	Dist	Superficial	-0.003	0.02	0.017	0.003	0.382	1
EOGT	SSc	GERD	Dist	Superficial	0.003	0.015	0.013	0.002	0.382	1
AL357153.1	SSc	GERD	Dist	Superficial	0.012	0.07	0.066	0.004	0.383	1
PEX1	SSc	GERD	Dist	Superficial	0.008	0.07	0.066	0.004	0.383	1
CENPH	SSc	GERD	Dist	Superficial	-0.006	0.024	0.021	0.003	0.384	1
DTNB	SSc	GERD	Dist	Superficial	0.004	0.04	0.036	0.004	0.384	1
API5	SSc	GERD	Dist	Superficial	0.003	0.091	0.086	0.005	0.385	1
GSDMD	SSc	GERD	Dist	Superficial	-0.008	0.042	0.038	0.004	0.385	1
VASN	SSc	GERD	Dist	Superficial	0.036	0.562	0.61	-0.048	0.386	1
AC144652.1	SSc	GERD	Dist	Superficial	0	0.014	0.017	-0.003	0.386	1
FCHO2	SSc	GERD	Dist	Superficial	0.019	0.736	0.789	-0.053	0.387	1
NCAPD2	SSc	GERD	Dist	Superficial	0.002	0.035	0.031	0.004	0.387	1
HIST1H2AE	SSc	GERD	Dist	Superficial	0.031	0.188	0.191	-0.003	0.387	1
HIST1H2BG	SSc	GERD	Dist	Superficial	0.045	0.319	0.336	-0.017	0.388	1
CAT	SSc	GERD	Dist	Superficial	-0.01	0.059	0.053	0.006	0.388	1
EFCAB11	SSc	GERD	Dist	Superficial	0	0.053	0.059	-0.006	0.388	1
COG1	SSc	GERD	Dist	Superficial	-0.001	0.031	0.028	0.003	0.388	1
TMEM175	SSc	GERD	Dist	Superficial	-0.005	0.038	0.042	-0.004	0.389	1
DTX3L	SSc	GERD	Dist	Superficial	0.005	0.078	0.073	0.005	0.389	1
PDE4DIP	SSc	GERD	Dist	Superficial	0	0.012	0.015	-0.003	0.389	1
SLC35E4	SSc	GERD	Dist	Superficial	0.001	0.018	0.015	0.003	0.389	1
BORCS5	SSc	GERD	Dist	Superficial	-0.002	0.052	0.057	-0.005	0.39	1
CTTN	SSc	GERD	Dist	Superficial	-0.011	0.747	0.81	-0.063	0.39	1
AP000866.2	SSc	GERD	Dist	Superficial	0.037	0.431	0.487	-0.056	0.39	1
PRAG1	SSc	GERD	Dist	Superficial	0.021	0.163	0.162	0.001	0.39	1
GYPC	SSc	GERD	Dist	Superficial	-0.008	0.045	0.04	0.005	0.391	1
LYRM4	SSc	GERD	Dist	Superficial	-0.004	0.055	0.06	-0.005	0.391	1
HAUS5	SSc	GERD	Dist	Superficial	-0.001	0.018	0.015	0.003	0.391	1
LINC00667	SSc	GERD	Dist	Superficial	-0.001	0.049	0.044	0.005	0.391	1
CBL	SSc	GERD	Dist	Superficial	0.009	0.093	0.088	0.005	0.392	1
AOC1	SSc	GERD	Dist	Superficial	0.009	0.026	0.023	0.003	0.392	1
TMEM50B	SSc	GERD	Dist	Superficial	0.019	0.257	0.262	-0.005	0.392	1
PPARG	SSc	GERD	Dist	Superficial	0.004	0.039	0.035	0.004	0.392	1
AC008267.5	SSc	GERD	Dist	Superficial	0.006	0.051	0.047	0.004	0.392	1
KAT6B	SSc	GERD	Dist	Superficial	0.008	0.096	0.092	0.004	0.393	1
EMP3	SSc	GERD	Dist	Superficial	-0.007	0.017	0.019	-0.002	0.393	1
YIPF2	SSc	GERD	Dist	Superficial	0.01	0.243	0.268	-0.025	0.394	1
MED11	SSc	GERD	Dist	Superficial	0.003	0.111	0.107	0.004	0.394	1
SPC25	SSc	GERD	Dist	Superficial	-0.006	0.015	0.018	-0.003	0.394	1
SCYL1	SSc	GERD	Dist	Superficial	0.009	0.182	0.198	-0.016	0.394	1
COQ10A	SSc	GERD	Dist	Superficial	-0.002	0.011	0.013	-0.002	0.394	1
SLC10A7	SSc	GERD	Dist	Superficial	0.011	0.053	0.05	0.003	0.395	1
IPO11	SSc	GERD	Dist	Superficial	0.002	0.017	0.015	0.002	0.395	1
SMCO4	SSc	GERD	Dist	Superficial	0.002	0.111	0.105	0.006	0.395	1
CAAP1	SSc	GERD	Dist	Superficial	-0.002	0.077	0.072	0.005	0.396	1
IRF5	SSc	GERD	Dist	Superficial	0.002	0.021	0.018	0.003	0.396	1
MIR4435-2HG	SSc	GERD	Dist	Superficial	0.005	0.099	0.107	-0.008	0.397	1
RANBP9	SSc	GERD	Dist	Superficial	0.001	0.827	0.864	-0.037	0.397	1
IFT22	SSc	GERD	Dist	Superficial	-0.004	0.056	0.061	-0.005	0.398	1
TRIM13	SSc	GERD	Dist	Superficial	0.015	0.269	0.299	-0.03	0.398	1
SIAE	SSc	GERD	Dist	Superficial	0.001	0.037	0.033	0.004	0.398	1
CHID1	SSc	GERD	Dist	Superficial	-0.009	0.115	0.123	-0.008	0.398	1
TIMM21	SSc	GERD	Dist	Superficial	-0.003	0.028	0.024	0.004	0.398	1
LMNB1	SSc	GERD	Dist	Superficial	-0.008	0.025	0.028	-0.003	0.398	1
FASTKD1	SSc	GERD	Dist	Superficial	0.005	0.038	0.035	0.003	0.398	1
MRPL42	SSc	GERD	Dist	Superficial	0.006	0.194	0.192	0.002	0.399	1
GABPB1-IT1	SSc	GERD	Dist	Superficial	0.002	0.043	0.039	0.004	0.399	1
HIST2H2AC	SSc	GERD	Dist	Superficial	-0.002	0.039	0.035	0.004	0.399	1
CCDC157	SSc	GERD	Dist	Superficial	0.002	0.019	0.016	0.003	0.4	1
STK19	SSc	GERD	Dist	Superficial	0.016	0.259	0.263	-0.004	0.4	1
INO80C	SSc	GERD	Dist	Superficial	-0.001	0.602	0.661	-0.059	0.4	1
PEX3	SSc	GERD	Dist	Superficial	0.001	0.122	0.117	0.005	0.4	1
CBR4	SSc	GERD	Dist	Superficial	-0.004	0.07	0.065	0.005	0.4	1
CCNB1IP1	SSc	GERD	Dist	Superficial	-0.01	0.052	0.057	-0.005	0.4	1
PPT1	SSc	GERD	Dist	Superficial	-0.006	0.051	0.047	0.004	0.4	1
TUBGCP3	SSc	GERD	Dist	Superficial	0.002	0.017	0.014	0.003	0.4	1
USP43	SSc	GERD	Dist	Superficial	0.004	0.038	0.035	0.003	0.401	1
DNPEP	SSc	GERD	Dist	Superficial	-0.008	0.07	0.065	0.005	0.401	1
PHB	SSc	GERD	Dist	Superficial	-0.002	0.205	0.221	-0.016	0.402	1
PTPA	SSc	GERD	Dist	Superficial	0.018	0.26	0.267	-0.007	0.402	1
FAM76B	SSc	GERD	Dist	Superficial	-0.003	0.034	0.038	-0.004	0.402	1
P4HA2	SSc	GERD	Dist	Superficial	-0.001	0.061	0.067	-0.006	0.402	1
LYNX1	SSc	GERD	Dist	Superficial	0.006	0.077	0.073	0.004	0.402	1
COPG2	SSc	GERD	Dist	Superficial	-0.002	0.033	0.037	-0.004	0.403	1
GTF3C6	SSc	GERD	Dist	Superficial	0.007	0.315	0.351	-0.036	0.403	1
VPS39	SSc	GERD	Dist	Superficial	0.013	0.118	0.114	0.004	0.403	1
TMEM42	SSc	GERD	Dist	Superficial	-0.002	0.035	0.031	0.004	0.403	1
EGOT	SSc	GERD	Dist	Superficial	0	0.017	0.014	0.003	0.404	1
RGS16	SSc	GERD	Dist	Superficial	-0.001	0.02	0.023	-0.003	0.404	1
CCNG1	SSc	GERD	Dist	Superficial	0.023	0.341	0.357	-0.016	0.404	1
FAM13B	SSc	GERD	Dist	Superficial	0.006	0.019	0.017	0.002	0.405	1
FAHD2B	SSc	GERD	Dist	Superficial	-0.005	0.013	0.016	-0.003	0.405	1
MAPK13	SSc	GERD	Dist	Superficial	0.013	0.646	0.691	-0.045	0.405	1
WDR3	SSc	GERD	Dist	Superficial	-0.001	0.02	0.017	0.003	0.405	1
RHCE	SSc	GERD	Dist	Superficial	0.008	0.094	0.103	-0.009	0.405	1
ATP11A	SSc	GERD	Dist	Superficial	0.009	0.07	0.066	0.004	0.405	1
ELOA	SSc	GERD	Dist	Superficial	0.004	0.098	0.093	0.005	0.405	1
RAD17	SSc	GERD	Dist	Superficial	0.001	0.042	0.038	0.004	0.405	1
S100A2	SSc	GERD	Dist	Superficial	0.08	0.917	0.955	-0.038	0.405	1
AZI2	SSc	GERD	Dist	Superficial	0.01	0.208	0.227	-0.019	0.405	1
SYNGR2	SSc	GERD	Dist	Superficial	0.003	0.251	0.272	-0.021	0.406	1
NANP	SSc	GERD	Dist	Superficial	0.002	0.026	0.029	-0.003	0.406	1
THSD4	SSc	GERD	Dist	Superficial	-0.013	0.059	0.053	0.006	0.407	1
SDSL	SSc	GERD	Dist	Superficial	-0.001	0.011	0.013	-0.002	0.407	1
MLLT11	SSc	GERD	Dist	Superficial	0.01	0.065	0.061	0.004	0.407	1
SH3BP5L	SSc	GERD	Dist	Superficial	0.034	0.311	0.327	-0.016	0.408	1
ZNF823	SSc	GERD	Dist	Superficial	0.016	0.114	0.112	0.002	0.408	1
RAB14	SSc	GERD	Dist	Superficial	0.006	0.584	0.632	-0.048	0.408	1
IQCK	SSc	GERD	Dist	Superficial	0.001	0.016	0.014	0.002	0.408	1
PKIA	SSc	GERD	Dist	Superficial	-0.002	0.04	0.044	-0.004	0.408	1
DSE	SSc	GERD	Dist	Superficial	0.002	0.041	0.037	0.004	0.409	1
EPB41L4A-AS1	SSc	GERD	Dist	Superficial	-0.016	0.089	0.094	-0.005	0.409	1
PLAAT4	SSc	GERD	Dist	Superficial	-0.003	0.036	0.033	0.003	0.409	1
SNHG12	SSc	GERD	Dist	Superficial	0.007	0.285	0.309	-0.024	0.409	1
APPBP2	SSc	GERD	Dist	Superficial	0.019	0.213	0.215	-0.002	0.409	1
PPM1L	SSc	GERD	Dist	Superficial	0.009	0.069	0.065	0.004	0.409	1
CBR3	SSc	GERD	Dist	Superficial	0.027	0.225	0.23	-0.005	0.409	1
RNF130	SSc	GERD	Dist	Superficial	-0.001	0.07	0.076	-0.006	0.409	1
SLC6A4	SSc	GERD	Dist	Superficial	0.001	0.013	0.011	0.002	0.41	1
TRABD	SSc	GERD	Dist	Superficial	0.022	0.238	0.245	-0.007	0.41	1
KMT5C	SSc	GERD	Dist	Superficial	0.004	0.024	0.021	0.003	0.41	1
GDF7	SSc	GERD	Dist	Superficial	0.003	0.017	0.015	0.002	0.41	1
SSSCA1-AS1	SSc	GERD	Dist	Superficial	0.001	0.047	0.052	-0.005	0.41	1
PNPT1	SSc	GERD	Dist	Superficial	-0.006	0.023	0.02	0.003	0.41	1
C14orf132	SSc	GERD	Dist	Superficial	0	0.016	0.014	0.002	0.411	1
TMUB2	SSc	GERD	Dist	Superficial	0.025	0.255	0.265	-0.01	0.411	1
AL022067.1	SSc	GERD	Dist	Superficial	0.005	0.054	0.06	-0.006	0.411	1
RCAN3	SSc	GERD	Dist	Superficial	0.012	0.326	0.363	-0.037	0.411	1
MTFP1	SSc	GERD	Dist	Superficial	0.014	0.177	0.176	0.001	0.411	1
AGR2	SSc	GERD	Dist	Superficial	0.009	0.08	0.075	0.005	0.411	1
NEDD1	SSc	GERD	Dist	Superficial	0.001	0.016	0.013	0.003	0.411	1
ITPKB	SSc	GERD	Dist	Superficial	-0.002	0.013	0.015	-0.002	0.412	1
ACVR2A	SSc	GERD	Dist	Superficial	0.006	0.048	0.044	0.004	0.412	1
SETDB1	SSc	GERD	Dist	Superficial	0.001	0.027	0.024	0.003	0.412	1
PRMT7	SSc	GERD	Dist	Superficial	0.001	0.018	0.015	0.003	0.412	1
RFC2	SSc	GERD	Dist	Superficial	0.001	0.108	0.103	0.005	0.413	1
URI1	SSc	GERD	Dist	Superficial	0.008	0.161	0.158	0.003	0.413	1
PFKFB4	SSc	GERD	Dist	Superficial	0.002	0.016	0.018	-0.002	0.414	1
TMEM237	SSc	GERD	Dist	Superficial	-0.001	0.051	0.046	0.005	0.414	1
CUEDC2	SSc	GERD	Dist	Superficial	-0.006	0.083	0.077	0.006	0.414	1
TADA1	SSc	GERD	Dist	Superficial	0	0.02	0.018	0.002	0.414	1
PPM1F	SSc	GERD	Dist	Superficial	0	0.083	0.09	-0.007	0.414	1
TOP3B	SSc	GERD	Dist	Superficial	0.005	0.025	0.022	0.003	0.415	1
PRR3	SSc	GERD	Dist	Superficial	-0.002	0.011	0.014	-0.003	0.415	1
PRKCSH	SSc	GERD	Dist	Superficial	0.011	0.179	0.179	0	0.415	1
UBE2Q1	SSc	GERD	Dist	Superficial	0.018	0.171	0.171	0	0.416	1
TGM5	SSc	GERD	Dist	Superficial	-0.002	0.058	0.063	-0.005	0.416	1
FETUB	SSc	GERD	Dist	Superficial	-0.001	0.021	0.024	-0.003	0.416	1
PSIP1	SSc	GERD	Dist	Superficial	-0.009	0.048	0.043	0.005	0.416	1
SNTB2	SSc	GERD	Dist	Superficial	0	0.073	0.078	-0.005	0.416	1
AL358852.1	SSc	GERD	Dist	Superficial	0.005	0.046	0.051	-0.005	0.416	1
PCBP4	SSc	GERD	Dist	Superficial	-0.001	0.02	0.023	-0.003	0.416	1
PRRG2	SSc	GERD	Dist	Superficial	0.018	0.236	0.241	-0.005	0.416	1
RBM34	SSc	GERD	Dist	Superficial	-0.001	0.013	0.015	-0.002	0.417	1
FBXO36	SSc	GERD	Dist	Superficial	0.007	0.048	0.044	0.004	0.417	1
FNIP2	SSc	GERD	Dist	Superficial	0.001	0.027	0.03	-0.003	0.417	1
CBR1	SSc	GERD	Dist	Superficial	0.011	0.239	0.236	0.003	0.418	1
STAU2	SSc	GERD	Dist	Superficial	0.017	0.304	0.341	-0.037	0.418	1
PDHB	SSc	GERD	Dist	Superficial	0.008	0.256	0.26	-0.004	0.418	1
GCNT2	SSc	GERD	Dist	Superficial	0.002	0.022	0.019	0.003	0.418	1
WDR61	SSc	GERD	Dist	Superficial	-0.002	0.173	0.185	-0.012	0.418	1
SLC25A36	SSc	GERD	Dist	Superficial	0.006	0.112	0.108	0.004	0.418	1
DIS3L	SSc	GERD	Dist	Superficial	0	0.02	0.018	0.002	0.418	1
RPP25L	SSc	GERD	Dist	Superficial	0.007	0.197	0.197	0	0.419	1
RAB3GAP2	SSc	GERD	Dist	Superficial	0.01	0.075	0.071	0.004	0.419	1
SUOX	SSc	GERD	Dist	Superficial	0.002	0.042	0.038	0.004	0.42	1
KLC3	SSc	GERD	Dist	Superficial	0.007	0.282	0.308	-0.026	0.42	1
PTPMT1	SSc	GERD	Dist	Superficial	-0.003	0.085	0.091	-0.006	0.42	1
SLC4A4	SSc	GERD	Dist	Superficial	0.006	0.041	0.038	0.003	0.42	1
SMC6	SSc	GERD	Dist	Superficial	-0.004	0.053	0.048	0.005	0.42	1
SPATA6L	SSc	GERD	Dist	Superficial	0.002	0.021	0.018	0.003	0.421	1
SLC35A3	SSc	GERD	Dist	Superficial	0.032	0.337	0.357	-0.02	0.421	1
FAM200A	SSc	GERD	Dist	Superficial	-0.001	0.02	0.018	0.002	0.422	1
UQCC1	SSc	GERD	Dist	Superficial	0.001	0.03	0.027	0.003	0.422	1
AL356356.1	SSc	GERD	Dist	Superficial	0	0.013	0.016	-0.003	0.422	1
HSPB8	SSc	GERD	Dist	Superficial	0.024	0.72	0.767	-0.047	0.422	1
SYPL1	SSc	GERD	Dist	Superficial	-0.012	0.5	0.54	-0.04	0.422	1
JMY	SSc	GERD	Dist	Superficial	0.005	0.072	0.068	0.004	0.422	1
AC073332.1	SSc	GERD	Dist	Superficial	0.003	0.04	0.036	0.004	0.422	1
SAT2	SSc	GERD	Dist	Superficial	-0.008	0.118	0.111	0.007	0.423	1
EMC9	SSc	GERD	Dist	Superficial	-0.003	0.109	0.117	-0.008	0.423	1
XRCC1	SSc	GERD	Dist	Superficial	0.002	0.036	0.032	0.004	0.423	1
CSDE1	SSc	GERD	Dist	Superficial	0.009	0.616	0.662	-0.046	0.423	1
SLC25A43	SSc	GERD	Dist	Superficial	0.008	0.182	0.198	-0.016	0.423	1
ARPC1B	SSc	GERD	Dist	Superficial	0.007	0.101	0.096	0.005	0.423	1
HIST3H2BB	SSc	GERD	Dist	Superficial	0.002	0.016	0.018	-0.002	0.423	1
TTC8	SSc	GERD	Dist	Superficial	-0.001	0.035	0.032	0.003	0.423	1
KHK	SSc	GERD	Dist	Superficial	-0.007	0.015	0.017	-0.002	0.424	1
ADGRG6	SSc	GERD	Dist	Superficial	0.013	0.283	0.306	-0.023	0.424	1
EIF3F	SSc	GERD	Dist	Superficial	-0.013	0.566	0.636	-0.07	0.424	1
SKP2	SSc	GERD	Dist	Superficial	-0.002	0.02	0.018	0.002	0.424	1
ZNF776	SSc	GERD	Dist	Superficial	0.005	0.031	0.028	0.003	0.424	1
EIF3C	SSc	GERD	Dist	Superficial	0	0.011	0.014	-0.003	0.424	1
KIAA0040	SSc	GERD	Dist	Superficial	-0.001	0.015	0.012	0.003	0.424	1
MRPL11	SSc	GERD	Dist	Superficial	-0.004	0.149	0.144	0.005	0.425	1
RNASEL	SSc	GERD	Dist	Superficial	-0.003	0.057	0.062	-0.005	0.426	1
ZNF605	SSc	GERD	Dist	Superficial	0.001	0.019	0.017	0.002	0.426	1
PCDH1	SSc	GERD	Dist	Superficial	0.03	0.413	0.452	-0.039	0.426	1
PHYHD1	SSc	GERD	Dist	Superficial	-0.002	0.095	0.103	-0.008	0.427	1
HERPUD2	SSc	GERD	Dist	Superficial	0.009	0.232	0.252	-0.02	0.428	1
G6PD	SSc	GERD	Dist	Superficial	0.019	0.294	0.308	-0.014	0.428	1
CDK8	SSc	GERD	Dist	Superficial	0.008	0.074	0.081	-0.007	0.428	1
NDUFAF8	SSc	GERD	Dist	Superficial	-0.008	0.156	0.151	0.005	0.428	1
ARID1B	SSc	GERD	Dist	Superficial	0.012	0.266	0.29	-0.024	0.428	1
HYLS1	SSc	GERD	Dist	Superficial	-0.002	0.015	0.012	0.003	0.429	1
AF129075.2	SSc	GERD	Dist	Superficial	0.001	0.011	0.014	-0.003	0.429	1
MTMR4	SSc	GERD	Dist	Superficial	0.004	0.031	0.028	0.003	0.429	1
NSUN6	SSc	GERD	Dist	Superficial	-0.002	0.02	0.017	0.003	0.429	1
HIST1H2BC	SSc	GERD	Dist	Superficial	0.011	0.675	0.73	-0.055	0.43	1
ZNF141	SSc	GERD	Dist	Superficial	-0.001	0.015	0.018	-0.003	0.43	1
NDST2	SSc	GERD	Dist	Superficial	0.023	0.295	0.333	-0.038	0.43	1
AC092683.1	SSc	GERD	Dist	Superficial	0.005	0.015	0.013	0.002	0.43	1
PHF23	SSc	GERD	Dist	Superficial	0.031	0.467	0.511	-0.044	0.431	1
TRIM35	SSc	GERD	Dist	Superficial	-0.002	0.015	0.012	0.003	0.432	1
POLR3GL	SSc	GERD	Dist	Superficial	0.003	0.207	0.224	-0.017	0.432	1
CPNE2	SSc	GERD	Dist	Superficial	0.013	0.095	0.092	0.003	0.433	1
KPTN	SSc	GERD	Dist	Superficial	-0.001	0.025	0.022	0.003	0.433	1
TIMM10	SSc	GERD	Dist	Superficial	-0.021	0.146	0.152	-0.006	0.433	1
KIAA0513	SSc	GERD	Dist	Superficial	0.003	0.043	0.048	-0.005	0.434	1
FBXO2	SSc	GERD	Dist	Superficial	0	0.019	0.016	0.003	0.434	1
FMN1	SSc	GERD	Dist	Superficial	0.003	0.02	0.017	0.003	0.434	1
UHRF1BP1	SSc	GERD	Dist	Superficial	0.004	0.022	0.019	0.003	0.435	1
TCEANC2	SSc	GERD	Dist	Superficial	0	0.029	0.026	0.003	0.435	1
THEM6	SSc	GERD	Dist	Superficial	0.006	0.12	0.117	0.003	0.435	1
KLF11	SSc	GERD	Dist	Superficial	0.01	0.052	0.049	0.003	0.435	1
MTMR2	SSc	GERD	Dist	Superficial	-0.003	0.041	0.044	-0.003	0.435	1
SPIN4	SSc	GERD	Dist	Superficial	0.001	0.027	0.024	0.003	0.436	1
LENG8	SSc	GERD	Dist	Superficial	0.009	0.097	0.093	0.004	0.436	1
ARHGEF9	SSc	GERD	Dist	Superficial	0	0.027	0.024	0.003	0.436	1
PGGT1B	SSc	GERD	Dist	Superficial	0.006	0.09	0.086	0.004	0.436	1
AP3M2	SSc	GERD	Dist	Superficial	-0.003	0.015	0.017	-0.002	0.436	1
GALNT12	SSc	GERD	Dist	Superficial	0.009	0.082	0.078	0.004	0.436	1
MTA1	SSc	GERD	Dist	Superficial	0.012	0.11	0.107	0.003	0.437	1
LINC02031	SSc	GERD	Dist	Superficial	0.001	0.013	0.015	-0.002	0.437	1
CAPN15	SSc	GERD	Dist	Superficial	0.017	0.113	0.111	0.002	0.437	1
RNF152	SSc	GERD	Dist	Superficial	0.001	0.016	0.014	0.002	0.438	1
EXOC4	SSc	GERD	Dist	Superficial	0.005	0.137	0.148	-0.011	0.438	1
PGAP2	SSc	GERD	Dist	Superficial	0.002	0.136	0.146	-0.01	0.438	1
KCTD3	SSc	GERD	Dist	Superficial	0.021	0.26	0.265	-0.005	0.438	1
C12orf4	SSc	GERD	Dist	Superficial	-0.003	0.031	0.027	0.004	0.439	1
AC036176.3	SSc	GERD	Dist	Superficial	-0.009	0.023	0.026	-0.003	0.439	1
C11orf80	SSc	GERD	Dist	Superficial	0.003	0.059	0.055	0.004	0.439	1
MSL2	SSc	GERD	Dist	Superficial	0	0.027	0.024	0.003	0.439	1
ARFGEF1	SSc	GERD	Dist	Superficial	0.006	0.166	0.178	-0.012	0.439	1
CAD	SSc	GERD	Dist	Superficial	0	0.013	0.011	0.002	0.439	1
FAM120B	SSc	GERD	Dist	Superficial	0.002	0.107	0.115	-0.008	0.44	1
TEX101	SSc	GERD	Dist	Superficial	0.002	0.035	0.038	-0.003	0.44	1
INTS6-AS1	SSc	GERD	Dist	Superficial	0	0.02	0.023	-0.003	0.44	1
GLT8D1	SSc	GERD	Dist	Superficial	-0.002	0.062	0.067	-0.005	0.441	1
CPE	SSc	GERD	Dist	Superficial	0.002	0.015	0.013	0.002	0.441	1
MEGF8	SSc	GERD	Dist	Superficial	0.001	0.039	0.043	-0.004	0.441	1
ZNF564	SSc	GERD	Dist	Superficial	0.005	0.045	0.042	0.003	0.441	1
KIF20B	SSc	GERD	Dist	Superficial	-0.011	0.042	0.045	-0.003	0.442	1
NUP107	SSc	GERD	Dist	Superficial	-0.003	0.019	0.016	0.003	0.442	1
VCPKMT	SSc	GERD	Dist	Superficial	0.001	0.072	0.078	-0.006	0.443	1
PHF6	SSc	GERD	Dist	Superficial	0.002	0.075	0.07	0.005	0.443	1
GRIPAP1	SSc	GERD	Dist	Superficial	0.004	0.085	0.092	-0.007	0.443	1
PCLO	SSc	GERD	Dist	Superficial	-0.004	0.031	0.034	-0.003	0.444	1
GADD45GIP1	SSc	GERD	Dist	Superficial	0.001	0.227	0.225	0.002	0.444	1
AC097376.3	SSc	GERD	Dist	Superficial	0.006	0.042	0.039	0.003	0.444	1
ZDHHC23	SSc	GERD	Dist	Superficial	0.002	0.031	0.035	-0.004	0.444	1
HMMR	SSc	GERD	Dist	Superficial	-0.009	0.02	0.022	-0.002	0.444	1
MICU2	SSc	GERD	Dist	Superficial	0.017	0.259	0.267	-0.008	0.445	1
RIOX2	SSc	GERD	Dist	Superficial	0.003	0.121	0.131	-0.01	0.445	1
TSC2	SSc	GERD	Dist	Superficial	0.012	0.18	0.196	-0.016	0.445	1
RAB12	SSc	GERD	Dist	Superficial	0.004	0.037	0.033	0.004	0.445	1
BCL6	SSc	GERD	Dist	Superficial	0.002	0.117	0.125	-0.008	0.445	1
CCND2	SSc	GERD	Dist	Superficial	-0.007	0.03	0.026	0.004	0.445	1
JAZF1	SSc	GERD	Dist	Superficial	0	0.016	0.018	-0.002	0.446	1
NEU1	SSc	GERD	Dist	Superficial	0.023	0.224	0.229	-0.005	0.446	1
PCYOX1L	SSc	GERD	Dist	Superficial	0.004	0.035	0.032	0.003	0.446	1
CDCA7L	SSc	GERD	Dist	Superficial	-0.004	0.012	0.014	-0.002	0.446	1
PGLYRP4	SSc	GERD	Dist	Superficial	0.007	0.064	0.06	0.004	0.447	1
AC015982.2	SSc	GERD	Dist	Superficial	0.005	0.037	0.041	-0.004	0.447	1
ESCO1	SSc	GERD	Dist	Superficial	0.011	0.127	0.124	0.003	0.447	1
TNKS	SSc	GERD	Dist	Superficial	0.007	0.047	0.044	0.003	0.447	1
ZBTB41	SSc	GERD	Dist	Superficial	0.001	0.015	0.013	0.002	0.447	1
B4GALNT3	SSc	GERD	Dist	Superficial	0.005	0.034	0.031	0.003	0.447	1
TMEM44	SSc	GERD	Dist	Superficial	0.003	0.027	0.024	0.003	0.447	1
TRRAP	SSc	GERD	Dist	Superficial	-0.001	0.036	0.04	-0.004	0.448	1
PRDM10	SSc	GERD	Dist	Superficial	0.004	0.018	0.016	0.002	0.448	1
ZMYM6	SSc	GERD	Dist	Superficial	0.005	0.06	0.056	0.004	0.448	1
NBPF10	SSc	GERD	Dist	Superficial	0.003	0.016	0.014	0.002	0.448	1
FAM131C	SSc	GERD	Dist	Superficial	0.007	0.036	0.033	0.003	0.449	1
NPAS2	SSc	GERD	Dist	Superficial	0.033	0.53	0.585	-0.055	0.45	1
BCL2L1	SSc	GERD	Dist	Superficial	0.033	0.534	0.581	-0.047	0.45	1
INAFM2	SSc	GERD	Dist	Superficial	0.003	0.043	0.047	-0.004	0.45	1
CYB5D2	SSc	GERD	Dist	Superficial	0.004	0.091	0.087	0.004	0.45	1
C19orf25	SSc	GERD	Dist	Superficial	0.003	0.147	0.159	-0.012	0.45	1
MRPS15	SSc	GERD	Dist	Superficial	0.01	0.318	0.33	-0.012	0.45	1
PHETA1	SSc	GERD	Dist	Superficial	0.02	0.159	0.16	-0.001	0.451	1
DAGLA	SSc	GERD	Dist	Superficial	0.002	0.016	0.014	0.002	0.452	1
CNIH1	SSc	GERD	Dist	Superficial	0.009	0.33	0.372	-0.042	0.452	1
HCP5	SSc	GERD	Dist	Superficial	-0.004	0.031	0.028	0.003	0.452	1
NHSL2	SSc	GERD	Dist	Superficial	0.015	0.088	0.086	0.002	0.452	1
RNASEH1-AS1	SSc	GERD	Dist	Superficial	0.001	0.014	0.012	0.002	0.452	1
AGAP1	SSc	GERD	Dist	Superficial	0	0.016	0.018	-0.002	0.452	1
GALR2	SSc	GERD	Dist	Superficial	0.003	0.027	0.025	0.002	0.453	1
TOLLIP	SSc	GERD	Dist	Superficial	0.002	0.567	0.64	-0.073	0.453	1
SPIN2B	SSc	GERD	Dist	Superficial	0	0.017	0.015	0.002	0.454	1
HIVEP1	SSc	GERD	Dist	Superficial	0.013	0.103	0.113	-0.01	0.454	1
MORC4	SSc	GERD	Dist	Superficial	-0.001	0.037	0.033	0.004	0.455	1
GEMIN4	SSc	GERD	Dist	Superficial	-0.003	0.02	0.017	0.003	0.455	1
RIC1	SSc	GERD	Dist	Superficial	0.009	0.057	0.053	0.004	0.455	1
MSL3	SSc	GERD	Dist	Superficial	0.012	0.16	0.159	0.001	0.455	1
NDUFV1	SSc	GERD	Dist	Superficial	-0.003	0.215	0.232	-0.017	0.455	1
C10orf143	SSc	GERD	Dist	Superficial	0	0.014	0.012	0.002	0.455	1
EPS8	SSc	GERD	Dist	Superficial	-0.003	0.067	0.072	-0.005	0.456	1
NXT2	SSc	GERD	Dist	Superficial	0.001	0.039	0.035	0.004	0.456	1
METAP1	SSc	GERD	Dist	Superficial	0.017	0.223	0.227	-0.004	0.456	1
SLC25A53	SSc	GERD	Dist	Superficial	0.015	0.119	0.117	0.002	0.456	1
SARNP	SSc	GERD	Dist	Superficial	0.005	0.358	0.4	-0.042	0.456	1
ELP5	SSc	GERD	Dist	Superficial	-0.003	0.064	0.069	-0.005	0.456	1
ELF5	SSc	GERD	Dist	Superficial	0.002	0.029	0.032	-0.003	0.457	1
SFT2D3	SSc	GERD	Dist	Superficial	0.002	0.023	0.021	0.002	0.457	1
IMMP2L	SSc	GERD	Dist	Superficial	-0.004	0.027	0.024	0.003	0.457	1
UBE2G1	SSc	GERD	Dist	Superficial	0.011	0.868	0.87	-0.002	0.457	1
CREB3	SSc	GERD	Dist	Superficial	-0.007	0.043	0.039	0.004	0.458	1
MUTYH	SSc	GERD	Dist	Superficial	0.002	0.036	0.033	0.003	0.458	1
ZBTB42	SSc	GERD	Dist	Superficial	-0.001	0.036	0.04	-0.004	0.458	1
AL132639.2	SSc	GERD	Dist	Superficial	0.004	0.018	0.015	0.003	0.458	1
GNPTAB	SSc	GERD	Dist	Superficial	0.004	0.101	0.097	0.004	0.458	1
LRCH4	SSc	GERD	Dist	Superficial	0.025	0.273	0.283	-0.01	0.458	1
DTD2	SSc	GERD	Dist	Superficial	-0.003	0.037	0.033	0.004	0.458	1
PDCD4	SSc	GERD	Dist	Superficial	-0.016	0.408	0.428	-0.02	0.459	1
YIPF6	SSc	GERD	Dist	Superficial	0.008	0.411	0.46	-0.049	0.459	1
ZDHHC12	SSc	GERD	Dist	Superficial	0.01	0.325	0.339	-0.014	0.459	1
NUDT9	SSc	GERD	Dist	Superficial	-0.001	0.099	0.106	-0.007	0.459	1
JMJD1C	SSc	GERD	Dist	Superficial	0.031	0.535	0.586	-0.051	0.459	1
AL451085.2	SSc	GERD	Dist	Superficial	0.003	0.029	0.026	0.003	0.459	1
DMXL1	SSc	GERD	Dist	Superficial	0.006	0.096	0.092	0.004	0.459	1
FKBPL	SSc	GERD	Dist	Superficial	0.011	0.137	0.135	0.002	0.46	1
AC009961.1	SSc	GERD	Dist	Superficial	0.008	0.062	0.059	0.003	0.46	1
CARD9	SSc	GERD	Dist	Superficial	0	0.014	0.016	-0.002	0.46	1
MLLT10	SSc	GERD	Dist	Superficial	0.013	0.112	0.11	0.002	0.46	1
NOTCH2NLA	SSc	GERD	Dist	Superficial	0.001	0.019	0.022	-0.003	0.461	1
TRIQK	SSc	GERD	Dist	Superficial	-0.005	0.031	0.034	-0.003	0.461	1
TMUB1	SSc	GERD	Dist	Superficial	0.01	0.234	0.257	-0.023	0.461	1
PROSER2-AS1	SSc	GERD	Dist	Superficial	0.004	0.017	0.015	0.002	0.461	1
CUEDC1	SSc	GERD	Dist	Superficial	0	0.028	0.025	0.003	0.462	1
TC2N	SSc	GERD	Dist	Superficial	0.01	0.149	0.161	-0.012	0.462	1
SNTA1	SSc	GERD	Dist	Superficial	0.004	0.052	0.057	-0.005	0.462	1
EIF3B	SSc	GERD	Dist	Superficial	0.002	0.123	0.12	0.003	0.462	1
RPS28	SSc	GERD	Dist	Superficial	0.017	0.99	0.996	-0.006	0.462	1
MPPE1	SSc	GERD	Dist	Superficial	0.019	0.21	0.233	-0.023	0.462	1
RECQL4	SSc	GERD	Dist	Superficial	0.002	0.018	0.016	0.002	0.463	1
IDH3B	SSc	GERD	Dist	Superficial	-0.002	0.156	0.152	0.004	0.463	1
MEIS1	SSc	GERD	Dist	Superficial	0.007	0.067	0.063	0.004	0.463	1
FAAH	SSc	GERD	Dist	Superficial	0	0.014	0.012	0.002	0.463	1
SUGP1	SSc	GERD	Dist	Superficial	0.011	0.126	0.124	0.002	0.463	1
ALDH4A1	SSc	GERD	Dist	Superficial	-0.005	0.069	0.074	-0.005	0.464	1
RSRC1	SSc	GERD	Dist	Superficial	0.003	0.145	0.142	0.003	0.464	1
GRTP1	SSc	GERD	Dist	Superficial	-0.003	0.07	0.075	-0.005	0.465	1
CEP250	SSc	GERD	Dist	Superficial	0.004	0.031	0.028	0.003	0.465	1
NPLOC4	SSc	GERD	Dist	Superficial	0.036	0.401	0.445	-0.044	0.465	1
PLPPR2	SSc	GERD	Dist	Superficial	0.002	0.024	0.021	0.003	0.466	1
RASSF9	SSc	GERD	Dist	Superficial	-0.006	0.039	0.036	0.003	0.466	1
TEX9	SSc	GERD	Dist	Superficial	0.002	0.024	0.022	0.002	0.466	1
NCK1	SSc	GERD	Dist	Superficial	0.015	0.364	0.404	-0.04	0.468	1
KLF9	SSc	GERD	Dist	Superficial	0.001	0.027	0.03	-0.003	0.468	1
HYKK	SSc	GERD	Dist	Superficial	0.002	0.059	0.065	-0.006	0.469	1
PPFIA3	SSc	GERD	Dist	Superficial	0.002	0.03	0.027	0.003	0.469	1
RAD1	SSc	GERD	Dist	Superficial	-0.001	0.099	0.106	-0.007	0.47	1
SLC30A4	SSc	GERD	Dist	Superficial	0.003	0.032	0.029	0.003	0.47	1
ACAP3	SSc	GERD	Dist	Superficial	0.01	0.138	0.15	-0.012	0.47	1
BX284613.2	SSc	GERD	Dist	Superficial	0.005	0.053	0.058	-0.005	0.47	1
KIF27	SSc	GERD	Dist	Superficial	0.004	0.025	0.022	0.003	0.47	1
POLD4	SSc	GERD	Dist	Superficial	0.005	0.838	0.86	-0.022	0.47	1
ZNF425	SSc	GERD	Dist	Superficial	0.008	0.07	0.077	-0.007	0.471	1
DYNC1H1	SSc	GERD	Dist	Superficial	-0.005	0.174	0.184	-0.01	0.471	1
MT-ATP8	SSc	GERD	Dist	Superficial	0.019	0.24	0.245	-0.005	0.472	1
LIPH	SSc	GERD	Dist	Superficial	0.038	0.328	0.352	-0.024	0.472	1
CBFA2T2	SSc	GERD	Dist	Superficial	0.005	0.05	0.047	0.003	0.472	1
RELB	SSc	GERD	Dist	Superficial	0.012	0.135	0.133	0.002	0.472	1
TOM1L1	SSc	GERD	Dist	Superficial	-0.006	0.076	0.072	0.004	0.472	1
RBBP8NL	SSc	GERD	Dist	Superficial	0	0.067	0.072	-0.005	0.473	1
RNF167	SSc	GERD	Dist	Superficial	0.007	0.264	0.266	-0.002	0.474	1
AC007608.3	SSc	GERD	Dist	Superficial	0	0.012	0.011	0.001	0.474	1
ISY1	SSc	GERD	Dist	Superficial	0.01	0.132	0.13	0.002	0.475	1
FYCO1	SSc	GERD	Dist	Superficial	0.005	0.08	0.086	-0.006	0.475	1
GCOM1	SSc	GERD	Dist	Superficial	0.029	0.441	0.49	-0.049	0.475	1
DCTN2	SSc	GERD	Dist	Superficial	-0.009	0.593	0.651	-0.058	0.476	1
COL6A1	SSc	GERD	Dist	Superficial	0.001	0.013	0.011	0.002	0.476	1
FOXM1	SSc	GERD	Dist	Superficial	0	0.015	0.013	0.002	0.476	1
KIAA1958	SSc	GERD	Dist	Superficial	0.004	0.044	0.041	0.003	0.476	1
APAF1	SSc	GERD	Dist	Superficial	0.002	0.038	0.035	0.003	0.476	1
APP	SSc	GERD	Dist	Superficial	0.009	0.124	0.121	0.003	0.476	1
AL121899.4	SSc	GERD	Dist	Superficial	0.013	0.08	0.077	0.003	0.476	1
HNRNPAB	SSc	GERD	Dist	Superficial	-0.013	0.187	0.183	0.004	0.476	1
TRAPPC6B	SSc	GERD	Dist	Superficial	0.021	0.212	0.216	-0.004	0.477	1
RCC1L	SSc	GERD	Dist	Superficial	-0.009	0.056	0.052	0.004	0.477	1
HOMEZ	SSc	GERD	Dist	Superficial	0.028	0.328	0.349	-0.021	0.477	1
TMEM147	SSc	GERD	Dist	Superficial	0.011	0.497	0.559	-0.062	0.478	1
AIDA	SSc	GERD	Dist	Superficial	0.01	0.174	0.187	-0.013	0.478	1
ZNF586	SSc	GERD	Dist	Superficial	0.007	0.077	0.084	-0.007	0.478	1
USP3-AS1	SSc	GERD	Dist	Superficial	0.002	0.018	0.021	-0.003	0.478	1
RAC3	SSc	GERD	Dist	Superficial	-0.003	0.034	0.031	0.003	0.478	1
TIGD2	SSc	GERD	Dist	Superficial	0.001	0.024	0.026	-0.002	0.479	1
DNMT3A	SSc	GERD	Dist	Superficial	0	0.033	0.03	0.003	0.479	1
JARID2	SSc	GERD	Dist	Superficial	0.02	0.32	0.331	-0.011	0.479	1
HSD17B12	SSc	GERD	Dist	Superficial	0.001	0.202	0.199	0.003	0.479	1
KIF3A	SSc	GERD	Dist	Superficial	0.003	0.019	0.017	0.002	0.479	1
DDI2	SSc	GERD	Dist	Superficial	0.029	0.29	0.305	-0.015	0.479	1
MSANTD4	SSc	GERD	Dist	Superficial	0.007	0.038	0.035	0.003	0.479	1
IFT172	SSc	GERD	Dist	Superficial	0.004	0.041	0.037	0.004	0.479	1
WDSUB1	SSc	GERD	Dist	Superficial	0.003	0.05	0.047	0.003	0.48	1
CEPT1	SSc	GERD	Dist	Superficial	0.006	0.057	0.053	0.004	0.48	1
RAD51D	SSc	GERD	Dist	Superficial	0.004	0.016	0.014	0.002	0.48	1
ANKMY2	SSc	GERD	Dist	Superficial	0.001	0.026	0.024	0.002	0.481	1
COMMD6	SSc	GERD	Dist	Superficial	0.023	0.35	0.39	-0.04	0.481	1
FLT1	SSc	GERD	Dist	Superficial	0.002	0.013	0.015	-0.002	0.481	1
AASDHPPT	SSc	GERD	Dist	Superficial	-0.001	0.127	0.123	0.004	0.482	1
TMEM94	SSc	GERD	Dist	Superficial	0.002	0.027	0.024	0.003	0.482	1
GALNT7	SSc	GERD	Dist	Superficial	0.014	0.127	0.125	0.002	0.483	1
BCORL1	SSc	GERD	Dist	Superficial	0.003	0.017	0.015	0.002	0.483	1
POLR3B	SSc	GERD	Dist	Superficial	0.011	0.079	0.077	0.002	0.483	1
WDFY2	SSc	GERD	Dist	Superficial	0.01	0.131	0.129	0.002	0.484	1
UBE3D	SSc	GERD	Dist	Superficial	0.002	0.02	0.018	0.002	0.484	1
ALDH1A3	SSc	GERD	Dist	Superficial	-0.006	0.541	0.57	-0.029	0.484	1
HMGN5	SSc	GERD	Dist	Superficial	-0.006	0.049	0.045	0.004	0.484	1
TIPRL	SSc	GERD	Dist	Superficial	0.016	0.426	0.464	-0.038	0.484	1
PGAP3	SSc	GERD	Dist	Superficial	0.012	0.099	0.107	-0.008	0.484	1
VSNL1	SSc	GERD	Dist	Superficial	-0.018	0.099	0.093	0.006	0.484	1
FANCE	SSc	GERD	Dist	Superficial	0.001	0.028	0.026	0.002	0.485	1
PIAS2	SSc	GERD	Dist	Superficial	0.006	0.032	0.029	0.003	0.486	1
MRPS26	SSc	GERD	Dist	Superficial	-0.005	0.13	0.125	0.005	0.486	1
AC116312.1	SSc	GERD	Dist	Superficial	0	0.019	0.022	-0.003	0.486	1
TMEM131	SSc	GERD	Dist	Superficial	0.002	0.094	0.1	-0.006	0.486	1
AC092329.4	SSc	GERD	Dist	Superficial	0.025	0.153	0.155	-0.002	0.487	1
AC132872.5	SSc	GERD	Dist	Superficial	-0.001	0.017	0.019	-0.002	0.487	1
ZFYVE21	SSc	GERD	Dist	Superficial	0.02	0.38	0.405	-0.025	0.487	1
CASKIN2	SSc	GERD	Dist	Superficial	0.002	0.016	0.014	0.002	0.487	1
OSGIN2	SSc	GERD	Dist	Superficial	0	0.021	0.019	0.002	0.487	1
TMED3	SSc	GERD	Dist	Superficial	0.002	0.789	0.831	-0.042	0.487	1
ADM2	SSc	GERD	Dist	Superficial	0.003	0.019	0.017	0.002	0.487	1
PADI3	SSc	GERD	Dist	Superficial	0.049	0.202	0.21	-0.008	0.488	1
HIF1AN	SSc	GERD	Dist	Superficial	0.003	0.067	0.064	0.003	0.489	1
KANK1	SSc	GERD	Dist	Superficial	0.005	0.095	0.102	-0.007	0.489	1
PROSER2	SSc	GERD	Dist	Superficial	0.018	0.264	0.292	-0.028	0.489	1
TET3	SSc	GERD	Dist	Superficial	0.008	0.08	0.086	-0.006	0.489	1
AP003307.1	SSc	GERD	Dist	Superficial	0	0.017	0.019	-0.002	0.489	1
MORN1	SSc	GERD	Dist	Superficial	0.001	0.022	0.02	0.002	0.49	1
STPG1	SSc	GERD	Dist	Superficial	0.015	0.119	0.117	0.002	0.49	1
MRPL15	SSc	GERD	Dist	Superficial	0.001	0.25	0.27	-0.02	0.49	1
BCKDHB	SSc	GERD	Dist	Superficial	-0.003	0.037	0.034	0.003	0.49	1
BABAM2	SSc	GERD	Dist	Superficial	0.009	0.194	0.21	-0.016	0.491	1
APOC1	SSc	GERD	Dist	Superficial	-0.001	0.015	0.017	-0.002	0.492	1
PIP4K2A	SSc	GERD	Dist	Superficial	0	0.034	0.037	-0.003	0.492	1
BBOX1-AS1	SSc	GERD	Dist	Superficial	0.001	0.016	0.018	-0.002	0.492	1
DUSP28	SSc	GERD	Dist	Superficial	0.007	0.052	0.049	0.003	0.493	1
MPI	SSc	GERD	Dist	Superficial	0.009	0.173	0.188	-0.015	0.493	1
MRE11	SSc	GERD	Dist	Superficial	0	0.033	0.037	-0.004	0.493	1
ETS2	SSc	GERD	Dist	Superficial	0.025	0.323	0.341	-0.018	0.493	1
CDT1	SSc	GERD	Dist	Superficial	-0.007	0.021	0.023	-0.002	0.493	1
NSMCE4A	SSc	GERD	Dist	Superficial	-0.005	0.092	0.088	0.004	0.494	1
CDK13	SSc	GERD	Dist	Superficial	0.02	0.27	0.297	-0.027	0.494	1
TDRD3	SSc	GERD	Dist	Superficial	0.009	0.122	0.12	0.002	0.494	1
ATF5	SSc	GERD	Dist	Superficial	-0.002	0.058	0.055	0.003	0.495	1
GJB3	SSc	GERD	Dist	Superficial	0.009	0.178	0.179	-0.001	0.495	1
MED6	SSc	GERD	Dist	Superficial	0.011	0.257	0.281	-0.024	0.495	1
TBC1D2B	SSc	GERD	Dist	Superficial	-0.002	0.017	0.015	0.002	0.495	1
AL031058.1	SSc	GERD	Dist	Superficial	0.017	0.201	0.205	-0.004	0.495	1
SPATA20	SSc	GERD	Dist	Superficial	0.002	0.036	0.033	0.003	0.496	1
C14orf93	SSc	GERD	Dist	Superficial	0	0.02	0.023	-0.003	0.496	1
DGUOK-AS1	SSc	GERD	Dist	Superficial	-0.003	0.089	0.095	-0.006	0.497	1
CRYBG3	SSc	GERD	Dist	Superficial	0.007	0.201	0.214	-0.013	0.497	1
WDR34	SSc	GERD	Dist	Superficial	0.009	0.186	0.188	-0.002	0.497	1
KRT3	SSc	GERD	Dist	Superficial	-0.002	0.016	0.018	-0.002	0.497	1
LINC02323	SSc	GERD	Dist	Superficial	0.016	0.133	0.146	-0.013	0.498	1
MBP	SSc	GERD	Dist	Superficial	0.013	0.598	0.64	-0.042	0.498	1
RCN2	SSc	GERD	Dist	Superficial	0	0.164	0.162	0.002	0.498	1
SRGAP2B	SSc	GERD	Dist	Superficial	0.001	0.024	0.027	-0.003	0.499	1
COQ4	SSc	GERD	Dist	Superficial	0.019	0.256	0.268	-0.012	0.499	1
TRAPPC13	SSc	GERD	Dist	Superficial	0.009	0.078	0.075	0.003	0.499	1
SPATA24	SSc	GERD	Dist	Superficial	0	0.018	0.021	-0.003	0.5	1
TMOD2	SSc	GERD	Dist	Superficial	-0.001	0.019	0.022	-0.003	0.5	1
PCLAF	SSc	GERD	Dist	Superficial	-0.022	0.07	0.073	-0.003	0.5	1
HLA-DPB1	SSc	GERD	Dist	Superficial	-0.01	0.05	0.046	0.004	0.5	1
ZNF627	SSc	GERD	Dist	Superficial	0	0.02	0.022	-0.002	0.5	1
BDH2	SSc	GERD	Dist	Superficial	-0.007	0.072	0.067	0.005	0.5	1
TOB1	SSc	GERD	Dist	Superficial	0.007	0.668	0.704	-0.036	0.501	1
WAKMAR2	SSc	GERD	Dist	Superficial	0	0.013	0.015	-0.002	0.501	1
CENPK	SSc	GERD	Dist	Superficial	-0.006	0.024	0.022	0.002	0.502	1
RALGAPA1	SSc	GERD	Dist	Superficial	0.005	0.089	0.085	0.004	0.502	1
MAPKBP1	SSc	GERD	Dist	Superficial	0.005	0.111	0.118	-0.007	0.502	1
FBXL22	SSc	GERD	Dist	Superficial	0.007	0.041	0.038	0.003	0.502	1
NKX2-8	SSc	GERD	Dist	Superficial	0.002	0.032	0.029	0.003	0.503	1
KRR1	SSc	GERD	Dist	Superficial	0.004	0.231	0.232	-0.001	0.503	1
AP1AR	SSc	GERD	Dist	Superficial	0.001	0.112	0.119	-0.007	0.503	1
RAD51C	SSc	GERD	Dist	Superficial	0.003	0.085	0.081	0.004	0.503	1
SPAG7	SSc	GERD	Dist	Superficial	0	0.227	0.246	-0.019	0.504	1
STIMATE	SSc	GERD	Dist	Superficial	0.001	0.046	0.043	0.003	0.504	1
CCDC159	SSc	GERD	Dist	Superficial	-0.002	0.046	0.049	-0.003	0.504	1
ECHDC2	SSc	GERD	Dist	Superficial	-0.002	0.752	0.799	-0.047	0.505	1
PPP1R11	SSc	GERD	Dist	Superficial	0.013	0.3	0.331	-0.031	0.505	1
GBA	SSc	GERD	Dist	Superficial	0.042	0.415	0.456	-0.041	0.505	1
CSE1L	SSc	GERD	Dist	Superficial	-0.005	0.073	0.069	0.004	0.505	1
PREP	SSc	GERD	Dist	Superficial	0.003	0.05	0.047	0.003	0.505	1
TLCD3A	SSc	GERD	Dist	Superficial	0	0.053	0.049	0.004	0.505	1
TUBG2	SSc	GERD	Dist	Superficial	0.001	0.013	0.011	0.002	0.505	1
ZNF595	SSc	GERD	Dist	Superficial	0.003	0.036	0.033	0.003	0.506	1
RILPL1	SSc	GERD	Dist	Superficial	-0.002	0.013	0.011	0.002	0.506	1
NDUFV2-AS1	SSc	GERD	Dist	Superficial	0.004	0.034	0.037	-0.003	0.506	1
AC244090.1	SSc	GERD	Dist	Superficial	0.003	0.044	0.048	-0.004	0.506	1
CD74	SSc	GERD	Dist	Superficial	-0.006	0.129	0.124	0.005	0.507	1
MRPL51	SSc	GERD	Dist	Superficial	-0.008	0.393	0.422	-0.029	0.507	1
GLRX2	SSc	GERD	Dist	Superficial	0.005	0.178	0.177	0.001	0.507	1
C17orf49	SSc	GERD	Dist	Superficial	0.001	0.238	0.258	-0.02	0.507	1
HPS4	SSc	GERD	Dist	Superficial	0.002	0.042	0.045	-0.003	0.507	1
AC093083.1	SSc	GERD	Dist	Superficial	0.001	0.015	0.018	-0.003	0.508	1
CCHCR1	SSc	GERD	Dist	Superficial	-0.004	0.037	0.04	-0.003	0.508	1
GAREM1	SSc	GERD	Dist	Superficial	0.021	0.156	0.157	-0.001	0.508	1
NUCB1	SSc	GERD	Dist	Superficial	0.011	0.569	0.621	-0.052	0.509	1
ZCWPW2	SSc	GERD	Dist	Superficial	0.002	0.012	0.011	0.001	0.509	1
SMIM20	SSc	GERD	Dist	Superficial	-0.003	0.061	0.058	0.003	0.509	1
KREMEN1	SSc	GERD	Dist	Superficial	0.026	0.336	0.361	-0.025	0.509	1
PODNL1	SSc	GERD	Dist	Superficial	-0.001	0.024	0.027	-0.003	0.51	1
ZNF616	SSc	GERD	Dist	Superficial	0.002	0.012	0.011	0.001	0.51	1
PPP4R3B	SSc	GERD	Dist	Superficial	0.01	0.277	0.3	-0.023	0.51	1
ROBO1	SSc	GERD	Dist	Superficial	-0.002	0.024	0.021	0.003	0.511	1
OST4	SSc	GERD	Dist	Superficial	0.031	0.701	0.774	-0.073	0.511	1
IFITM10	SSc	GERD	Dist	Superficial	0	0.018	0.02	-0.002	0.511	1
TEX10	SSc	GERD	Dist	Superficial	-0.002	0.015	0.013	0.002	0.511	1
ENTPD1-AS1	SSc	GERD	Dist	Superficial	0.001	0.012	0.011	0.001	0.512	1
NUDT4	SSc	GERD	Dist	Superficial	0.006	0.078	0.074	0.004	0.512	1
IQSEC1	SSc	GERD	Dist	Superficial	0.006	0.043	0.04	0.003	0.513	1
ZNF738	SSc	GERD	Dist	Superficial	0	0.036	0.033	0.003	0.513	1
TPGS1	SSc	GERD	Dist	Superficial	0.004	0.168	0.181	-0.013	0.513	1
CEP350	SSc	GERD	Dist	Superficial	0.009	0.192	0.206	-0.014	0.514	1
CPSF7	SSc	GERD	Dist	Superficial	0.009	0.126	0.124	0.002	0.514	1
ANKS3	SSc	GERD	Dist	Superficial	0	0.014	0.016	-0.002	0.514	1
CCDC71	SSc	GERD	Dist	Superficial	0.001	0.034	0.031	0.003	0.514	1
PFKP	SSc	GERD	Dist	Superficial	0.016	0.372	0.409	-0.037	0.514	1
UBR7	SSc	GERD	Dist	Superficial	-0.001	0.055	0.059	-0.004	0.515	1
LRRC40	SSc	GERD	Dist	Superficial	-0.003	0.025	0.027	-0.002	0.515	1
LRRC41	SSc	GERD	Dist	Superficial	0.011	0.176	0.176	0	0.515	1
HDAC11	SSc	GERD	Dist	Superficial	0.011	0.125	0.124	0.001	0.516	1
RAPGEF1	SSc	GERD	Dist	Superficial	0.012	0.085	0.083	0.002	0.516	1
LAPTM4B	SSc	GERD	Dist	Superficial	-0.004	0.072	0.068	0.004	0.517	1
AC002467.1	SSc	GERD	Dist	Superficial	0.007	0.056	0.053	0.003	0.517	1
HR	SSc	GERD	Dist	Superficial	0.005	0.069	0.074	-0.005	0.517	1
AGPAT3	SSc	GERD	Dist	Superficial	0.016	0.166	0.169	-0.003	0.517	1
SIGIRR	SSc	GERD	Dist	Superficial	0.009	0.161	0.174	-0.013	0.518	1
SLC27A2	SSc	GERD	Dist	Superficial	0.001	0.015	0.013	0.002	0.518	1
NR4A2	SSc	GERD	Dist	Superficial	-0.001	0.035	0.032	0.003	0.518	1
MON2	SSc	GERD	Dist	Superficial	0.007	0.099	0.106	-0.007	0.518	1
SPDL1	SSc	GERD	Dist	Superficial	0.003	0.043	0.04	0.003	0.519	1
THOC1	SSc	GERD	Dist	Superficial	-0.005	0.026	0.023	0.003	0.519	1
TRIM2	SSc	GERD	Dist	Superficial	0.03	0.6	0.659	-0.059	0.519	1
HAUS6	SSc	GERD	Dist	Superficial	0	0.021	0.018	0.003	0.519	1
THUMPD3	SSc	GERD	Dist	Superficial	-0.002	0.104	0.11	-0.006	0.519	1
LTN1	SSc	GERD	Dist	Superficial	-0.005	0.073	0.078	-0.005	0.519	1
XRN1	SSc	GERD	Dist	Superficial	0.012	0.194	0.21	-0.016	0.52	1
AL499602.1	SSc	GERD	Dist	Superficial	0.001	0.026	0.029	-0.003	0.52	1
LETMD1	SSc	GERD	Dist	Superficial	0.004	0.101	0.098	0.003	0.52	1
SNX12	SSc	GERD	Dist	Superficial	0.005	0.088	0.094	-0.006	0.52	1
RMND5B	SSc	GERD	Dist	Superficial	0.006	0.5	0.551	-0.051	0.52	1
AL109976.1	SSc	GERD	Dist	Superficial	0.005	0.024	0.022	0.002	0.521	1
EI24	SSc	GERD	Dist	Superficial	0.01	0.269	0.275	-0.006	0.521	1
SLC4A7	SSc	GERD	Dist	Superficial	-0.001	0.012	0.011	0.001	0.522	1
PLEKHH3	SSc	GERD	Dist	Superficial	0.011	0.217	0.235	-0.018	0.522	1
ZFC3H1	SSc	GERD	Dist	Superficial	0.012	0.125	0.124	0.001	0.522	1
FBXO9	SSc	GERD	Dist	Superficial	0.01	0.246	0.251	-0.005	0.522	1
NAA20	SSc	GERD	Dist	Superficial	-0.001	0.855	0.877	-0.022	0.522	1
UBXN2B	SSc	GERD	Dist	Superficial	-0.002	0.03	0.033	-0.003	0.523	1
ATG9A	SSc	GERD	Dist	Superficial	0.028	0.225	0.234	-0.009	0.523	1
ERCC4	SSc	GERD	Dist	Superficial	-0.003	0.027	0.024	0.003	0.523	1
AHI1	SSc	GERD	Dist	Superficial	-0.001	0.027	0.024	0.003	0.523	1
ZBTB4	SSc	GERD	Dist	Superficial	0.006	0.081	0.077	0.004	0.524	1
NUP43	SSc	GERD	Dist	Superficial	0.001	0.02	0.018	0.002	0.524	1
KRCC1	SSc	GERD	Dist	Superficial	-0.005	0.298	0.311	-0.013	0.526	1
FIZ1	SSc	GERD	Dist	Superficial	0	0.014	0.012	0.002	0.526	1
RAMAC	SSc	GERD	Dist	Superficial	0.021	0.243	0.251	-0.008	0.526	1
PHTF1	SSc	GERD	Dist	Superficial	0.003	0.013	0.011	0.002	0.527	1
EXOC3-AS1	SSc	GERD	Dist	Superficial	0	0.014	0.012	0.002	0.527	1
DCTN3	SSc	GERD	Dist	Superficial	0.008	0.558	0.607	-0.049	0.527	1
ZNF195	SSc	GERD	Dist	Superficial	0	0.024	0.022	0.002	0.527	1
PAQR5	SSc	GERD	Dist	Superficial	0.004	0.066	0.062	0.004	0.527	1
DMAC2L	SSc	GERD	Dist	Superficial	0.012	0.352	0.388	-0.036	0.529	1
ITGA3	SSc	GERD	Dist	Superficial	0	0.023	0.02	0.003	0.529	1
IBA57	SSc	GERD	Dist	Superficial	-0.004	0.024	0.026	-0.002	0.529	1
GPHN	SSc	GERD	Dist	Superficial	0.001	0.016	0.014	0.002	0.53	1
LRIG2	SSc	GERD	Dist	Superficial	0.003	0.013	0.011	0.002	0.53	1
BEST1	SSc	GERD	Dist	Superficial	0.011	0.251	0.258	-0.007	0.53	1
CORO1B	SSc	GERD	Dist	Superficial	0.006	0.681	0.736	-0.055	0.53	1
ZNF397	SSc	GERD	Dist	Superficial	0	0.03	0.033	-0.003	0.53	1
LINC02381	SSc	GERD	Dist	Superficial	-0.004	0.013	0.015	-0.002	0.53	1
SUGT1	SSc	GERD	Dist	Superficial	0.009	0.269	0.274	-0.005	0.531	1
GBP4	SSc	GERD	Dist	Superficial	0	0.035	0.037	-0.002	0.532	1
LRRC37B	SSc	GERD	Dist	Superficial	0.002	0.037	0.04	-0.003	0.532	1
ZNF500	SSc	GERD	Dist	Superficial	0	0.017	0.019	-0.002	0.532	1
CLIC1	SSc	GERD	Dist	Superficial	-0.005	0.669	0.725	-0.056	0.532	1
ST7L	SSc	GERD	Dist	Superficial	-0.003	0.03	0.027	0.003	0.533	1
SPTBN5	SSc	GERD	Dist	Superficial	0.001	0.02	0.018	0.002	0.533	1
GPR137B	SSc	GERD	Dist	Superficial	0.014	0.093	0.091	0.002	0.533	1
TTC27	SSc	GERD	Dist	Superficial	-0.004	0.014	0.012	0.002	0.533	1
CGRRF1	SSc	GERD	Dist	Superficial	0.004	0.071	0.068	0.003	0.534	1
LINC00886	SSc	GERD	Dist	Superficial	0.001	0.027	0.025	0.002	0.534	1
SNHG17	SSc	GERD	Dist	Superficial	-0.001	0.057	0.054	0.003	0.534	1
DNAJC3-DT	SSc	GERD	Dist	Superficial	0.004	0.03	0.028	0.002	0.535	1
FAM13A	SSc	GERD	Dist	Superficial	0.001	0.021	0.019	0.002	0.535	1
RILP	SSc	GERD	Dist	Superficial	0.002	0.046	0.044	0.002	0.535	1
RBBP7	SSc	GERD	Dist	Superficial	0.004	0.237	0.239	-0.002	0.535	1
KDELR3	SSc	GERD	Dist	Superficial	0.001	0.015	0.014	0.001	0.535	1
OCIAD1	SSc	GERD	Dist	Superficial	0.011	0.388	0.411	-0.023	0.536	1
GEN1	SSc	GERD	Dist	Superficial	-0.002	0.017	0.018	-0.001	0.536	1
KRT2	SSc	GERD	Dist	Superficial	0.002	0.013	0.011	0.002	0.537	1
C5orf51	SSc	GERD	Dist	Superficial	0.007	0.094	0.101	-0.007	0.537	1
DARS2	SSc	GERD	Dist	Superficial	-0.004	0.014	0.015	-0.001	0.537	1
GUF1	SSc	GERD	Dist	Superficial	0.001	0.063	0.059	0.004	0.537	1
PPIL2	SSc	GERD	Dist	Superficial	0.018	0.173	0.175	-0.002	0.538	1
TMPO-AS1	SSc	GERD	Dist	Superficial	-0.002	0.017	0.018	-0.001	0.538	1
ATG10	SSc	GERD	Dist	Superficial	0.002	0.053	0.05	0.003	0.538	1
IRS1	SSc	GERD	Dist	Superficial	0.004	0.027	0.025	0.002	0.539	1
EFEMP1	SSc	GERD	Dist	Superficial	0.002	0.017	0.015	0.002	0.54	1
ANKRD26	SSc	GERD	Dist	Superficial	-0.001	0.033	0.03	0.003	0.541	1
C1orf210	SSc	GERD	Dist	Superficial	0.015	0.216	0.235	-0.019	0.541	1
COQ3	SSc	GERD	Dist	Superficial	-0.002	0.032	0.029	0.003	0.541	1
CBWD5	SSc	GERD	Dist	Superficial	-0.002	0.029	0.026	0.003	0.541	1
AC093323.1	SSc	GERD	Dist	Superficial	-0.002	0.044	0.047	-0.003	0.542	1
PPIC	SSc	GERD	Dist	Superficial	-0.002	0.323	0.337	-0.014	0.542	1
SMARCA2	SSc	GERD	Dist	Superficial	0	0.158	0.167	-0.009	0.542	1
PLCG1	SSc	GERD	Dist	Superficial	-0.001	0.013	0.015	-0.002	0.542	1
FAM122B	SSc	GERD	Dist	Superficial	0.017	0.266	0.287	-0.021	0.543	1
TAPBP	SSc	GERD	Dist	Superficial	0.002	0.201	0.202	-0.001	0.543	1
SEMA4A	SSc	GERD	Dist	Superficial	0	0.079	0.084	-0.005	0.544	1
PPP1CB	SSc	GERD	Dist	Superficial	-0.009	0.956	0.967	-0.011	0.544	1
VARS	SSc	GERD	Dist	Superficial	-0.001	0.061	0.058	0.003	0.544	1
RAB11FIP5	SSc	GERD	Dist	Superficial	0.026	0.17	0.173	-0.003	0.544	1
NBEAL1	SSc	GERD	Dist	Superficial	0.02	0.263	0.269	-0.006	0.544	1
DAZAP1	SSc	GERD	Dist	Superficial	0.02	0.322	0.345	-0.023	0.544	1
ANKRD28	SSc	GERD	Dist	Superficial	0.001	0.053	0.057	-0.004	0.545	1
PARG	SSc	GERD	Dist	Superficial	-0.002	0.034	0.031	0.003	0.545	1
CLK4	SSc	GERD	Dist	Superficial	0.006	0.065	0.062	0.003	0.545	1
NUDT12	SSc	GERD	Dist	Superficial	-0.003	0.015	0.017	-0.002	0.545	1
FLYWCH1	SSc	GERD	Dist	Superficial	-0.002	0.013	0.011	0.002	0.545	1
SLC25A10	SSc	GERD	Dist	Superficial	-0.01	0.051	0.047	0.004	0.545	1
PSMB4	SSc	GERD	Dist	Superficial	0.001	0.257	0.264	-0.007	0.545	1
DNAJA4	SSc	GERD	Dist	Superficial	0.011	0.189	0.187	0.002	0.546	1
HOXA3	SSc	GERD	Dist	Superficial	-0.001	0.019	0.017	0.002	0.546	1
C9orf72	SSc	GERD	Dist	Superficial	0.003	0.092	0.097	-0.005	0.547	1
ACTR3C	SSc	GERD	Dist	Superficial	0.002	0.037	0.04	-0.003	0.547	1
HOXA4	SSc	GERD	Dist	Superficial	-0.002	0.03	0.027	0.003	0.547	1
AACS	SSc	GERD	Dist	Superficial	0.008	0.121	0.118	0.003	0.547	1
GLG1	SSc	GERD	Dist	Superficial	0.002	0.116	0.113	0.003	0.547	1
DNAJC13	SSc	GERD	Dist	Superficial	0.001	0.047	0.044	0.003	0.548	1
BOC	SSc	GERD	Dist	Superficial	-0.003	0.015	0.013	0.002	0.549	1
LPAR5	SSc	GERD	Dist	Superficial	0.003	0.086	0.083	0.003	0.549	1
HPS1	SSc	GERD	Dist	Superficial	0.002	0.117	0.125	-0.008	0.549	1
QKI	SSc	GERD	Dist	Superficial	0.013	0.329	0.361	-0.032	0.551	1
AQP5	SSc	GERD	Dist	Superficial	0.01	0.024	0.022	0.002	0.551	1
FOXQ1	SSc	GERD	Dist	Superficial	-0.006	0.119	0.125	-0.006	0.551	1
VDR	SSc	GERD	Dist	Superficial	-0.001	0.079	0.083	-0.004	0.551	1
DTWD2	SSc	GERD	Dist	Superficial	-0.003	0.017	0.019	-0.002	0.551	1
PFKFB3	SSc	GERD	Dist	Superficial	0.022	0.153	0.154	-0.001	0.552	1
DALRD3	SSc	GERD	Dist	Superficial	-0.005	0.097	0.094	0.003	0.552	1
SRC	SSc	GERD	Dist	Superficial	0.011	0.102	0.099	0.003	0.552	1
ZBTB38	SSc	GERD	Dist	Superficial	0.016	0.168	0.168	0	0.552	1
SIPA1L1	SSc	GERD	Dist	Superficial	0.007	0.078	0.075	0.003	0.552	1
WDTC1	SSc	GERD	Dist	Superficial	0.005	0.085	0.091	-0.006	0.552	1
PHACTR2	SSc	GERD	Dist	Superficial	0.007	0.866	0.893	-0.027	0.553	1
IAH1	SSc	GERD	Dist	Superficial	0.001	0.193	0.192	0.001	0.553	1
ING5	SSc	GERD	Dist	Superficial	0.001	0.027	0.025	0.002	0.554	1
HSD17B1	SSc	GERD	Dist	Superficial	-0.004	0.109	0.115	-0.006	0.554	1
TBC1D23	SSc	GERD	Dist	Superficial	0.015	0.259	0.284	-0.025	0.554	1
NUCKS1	SSc	GERD	Dist	Superficial	-0.017	0.32	0.32	0	0.554	1
CDKN3	SSc	GERD	Dist	Superficial	-0.003	0.043	0.046	-0.003	0.554	1
BTBD8	SSc	GERD	Dist	Superficial	0.003	0.037	0.04	-0.003	0.555	1
ZNF623	SSc	GERD	Dist	Superficial	-0.001	0.018	0.016	0.002	0.555	1
RNASET2	SSc	GERD	Dist	Superficial	-0.018	0.076	0.079	-0.003	0.555	1
DBN1	SSc	GERD	Dist	Superficial	-0.009	0.032	0.035	-0.003	0.555	1
TPP1	SSc	GERD	Dist	Superficial	0.006	0.088	0.085	0.003	0.555	1
CKMT1A	SSc	GERD	Dist	Superficial	-0.002	0.131	0.126	0.005	0.555	1
AC010168.2	SSc	GERD	Dist	Superficial	0.008	0.055	0.059	-0.004	0.556	1
MRPL22	SSc	GERD	Dist	Superficial	-0.01	0.221	0.218	0.003	0.556	1
H2AFX	SSc	GERD	Dist	Superficial	-0.006	0.134	0.132	0.002	0.556	1
KBTBD3	SSc	GERD	Dist	Superficial	0.006	0.102	0.1	0.002	0.556	1
OPLAH	SSc	GERD	Dist	Superficial	0.003	0.044	0.041	0.003	0.557	1
GPCPD1	SSc	GERD	Dist	Superficial	0.035	0.421	0.452	-0.031	0.557	1
FXYD5	SSc	GERD	Dist	Superficial	0.015	0.593	0.643	-0.05	0.557	1
NABP1	SSc	GERD	Dist	Superficial	0.02	0.695	0.747	-0.052	0.557	1
RYR1	SSc	GERD	Dist	Superficial	-0.004	0.03	0.028	0.002	0.557	1
GNPDA2	SSc	GERD	Dist	Superficial	-0.004	0.013	0.015	-0.002	0.557	1
ZNF165	SSc	GERD	Dist	Superficial	0.002	0.039	0.042	-0.003	0.557	1
RAVER2	SSc	GERD	Dist	Superficial	0.001	0.018	0.02	-0.002	0.558	1
SLC5A3	SSc	GERD	Dist	Superficial	-0.003	0.018	0.019	-0.001	0.559	1
RNF146	SSc	GERD	Dist	Superficial	0.011	0.133	0.132	0.001	0.559	1
NBPF14	SSc	GERD	Dist	Superficial	0.003	0.036	0.04	-0.004	0.56	1
SCARB1	SSc	GERD	Dist	Superficial	0.006	0.041	0.044	-0.003	0.56	1
ATXN1L	SSc	GERD	Dist	Superficial	0.007	0.104	0.111	-0.007	0.561	1
PARN	SSc	GERD	Dist	Superficial	-0.002	0.033	0.03	0.003	0.562	1
ATP5F1C	SSc	GERD	Dist	Superficial	0.016	0.526	0.577	-0.051	0.562	1
AC005562.1	SSc	GERD	Dist	Superficial	0.002	0.032	0.035	-0.003	0.562	1
PITPNC1	SSc	GERD	Dist	Superficial	0.007	0.091	0.089	0.002	0.563	1
GTPBP1	SSc	GERD	Dist	Superficial	0.023	0.219	0.226	-0.007	0.563	1
AL139246.5	SSc	GERD	Dist	Superficial	0.006	0.021	0.019	0.002	0.563	1
TOP3A	SSc	GERD	Dist	Superficial	0.001	0.02	0.018	0.002	0.563	1
NHEJ1	SSc	GERD	Dist	Superficial	0.002	0.035	0.037	-0.002	0.563	1
DMAP1	SSc	GERD	Dist	Superficial	0	0.082	0.079	0.003	0.563	1
CARD8	SSc	GERD	Dist	Superficial	0	0.014	0.012	0.002	0.564	1
TCEAL1	SSc	GERD	Dist	Superficial	-0.001	0.022	0.02	0.002	0.564	1
TMC1	SSc	GERD	Dist	Superficial	0.018	0.185	0.2	-0.015	0.564	1
PACS2	SSc	GERD	Dist	Superficial	0.008	0.079	0.077	0.002	0.564	1
PWWP2A	SSc	GERD	Dist	Superficial	0.004	0.054	0.051	0.003	0.564	1
MCCC1	SSc	GERD	Dist	Superficial	0	0.089	0.094	-0.005	0.564	1
MCAT	SSc	GERD	Dist	Superficial	-0.001	0.083	0.088	-0.005	0.564	1
MIRLET7BHG	SSc	GERD	Dist	Superficial	0.003	0.02	0.018	0.002	0.565	1
TRPC4AP	SSc	GERD	Dist	Superficial	0.018	0.162	0.164	-0.002	0.565	1
AC123912.4	SSc	GERD	Dist	Superficial	0.001	0.012	0.013	-0.001	0.566	1
ZNF720	SSc	GERD	Dist	Superficial	0.008	0.132	0.141	-0.009	0.566	1
MAN2A2	SSc	GERD	Dist	Superficial	-0.001	0.012	0.011	0.001	0.567	1
HOXA7	SSc	GERD	Dist	Superficial	0.001	0.015	0.014	0.001	0.567	1
ENTPD3-AS1	SSc	GERD	Dist	Superficial	0.001	0.067	0.072	-0.005	0.568	1
PGAP1	SSc	GERD	Dist	Superficial	0.002	0.017	0.015	0.002	0.568	1
ADA2	SSc	GERD	Dist	Superficial	0.003	0.017	0.015	0.002	0.568	1
CCT3	SSc	GERD	Dist	Superficial	-0.001	0.317	0.328	-0.011	0.568	1
FBXL20	SSc	GERD	Dist	Superficial	0.012	0.12	0.129	-0.009	0.568	1
REV3L	SSc	GERD	Dist	Superficial	0.003	0.017	0.015	0.002	0.568	1
CASZ1	SSc	GERD	Dist	Superficial	0.015	0.17	0.183	-0.013	0.568	1
SUCLG1	SSc	GERD	Dist	Superficial	-0.002	0.698	0.759	-0.061	0.568	1
THEM5	SSc	GERD	Dist	Superficial	-0.003	0.016	0.015	0.001	0.569	1
CYB5B	SSc	GERD	Dist	Superficial	-0.001	0.096	0.093	0.003	0.569	1
AC084030.1	SSc	GERD	Dist	Superficial	0.001	0.033	0.036	-0.003	0.569	1
TYSND1	SSc	GERD	Dist	Superficial	0.002	0.129	0.126	0.003	0.57	1
ETFA	SSc	GERD	Dist	Superficial	0.011	0.328	0.348	-0.02	0.57	1
CHMP4A	SSc	GERD	Dist	Superficial	0.008	0.311	0.32	-0.009	0.57	1
PPP3CB	SSc	GERD	Dist	Superficial	0.002	0.075	0.08	-0.005	0.57	1
AL354920.1	SSc	GERD	Dist	Superficial	0.002	0.022	0.02	0.002	0.57	1
DLAT	SSc	GERD	Dist	Superficial	0.003	0.081	0.078	0.003	0.57	1
PEX16	SSc	GERD	Dist	Superficial	0.011	0.157	0.158	-0.001	0.571	1
TSR2	SSc	GERD	Dist	Superficial	-0.001	0.177	0.188	-0.011	0.572	1
RPUSD3	SSc	GERD	Dist	Superficial	0.001	0.13	0.138	-0.008	0.572	1
STAT3	SSc	GERD	Dist	Superficial	0.026	0.452	0.515	-0.063	0.572	1
SQLE	SSc	GERD	Dist	Superficial	-0.02	0.222	0.211	0.011	0.573	1
LPAR3	SSc	GERD	Dist	Superficial	0.002	0.023	0.021	0.002	0.573	1
TTLL3	SSc	GERD	Dist	Superficial	0.002	0.017	0.019	-0.002	0.573	1
ZNF562	SSc	GERD	Dist	Superficial	0.023	0.452	0.511	-0.059	0.574	1
DOCK6	SSc	GERD	Dist	Superficial	0.004	0.104	0.11	-0.006	0.574	1
AC020915.2	SSc	GERD	Dist	Superficial	0	0.015	0.017	-0.002	0.574	1
PRKDC	SSc	GERD	Dist	Superficial	-0.009	0.143	0.139	0.004	0.574	1
NDUFS2	SSc	GERD	Dist	Superficial	0.001	0.376	0.417	-0.041	0.575	1
PCGF5	SSc	GERD	Dist	Superficial	0.015	0.133	0.133	0	0.575	1
NDUFAF3	SSc	GERD	Dist	Superficial	0.012	0.333	0.353	-0.02	0.575	1
COL7A1	SSc	GERD	Dist	Superficial	0.002	0.013	0.011	0.002	0.575	1
NHLRC3	SSc	GERD	Dist	Superficial	-0.001	0.045	0.048	-0.003	0.576	1
HNRNPLL	SSc	GERD	Dist	Superficial	0.004	0.048	0.045	0.003	0.576	1
DAP3	SSc	GERD	Dist	Superficial	0.018	0.311	0.334	-0.023	0.577	1
TNNC1	SSc	GERD	Dist	Superficial	0.002	0.015	0.017	-0.002	0.577	1
AP1M2	SSc	GERD	Dist	Superficial	0.013	0.436	0.467	-0.031	0.578	1
PPP1R3E	SSc	GERD	Dist	Superficial	0.005	0.074	0.079	-0.005	0.578	1
CELF2	SSc	GERD	Dist	Superficial	-0.001	0.011	0.013	-0.002	0.579	1
WNK4	SSc	GERD	Dist	Superficial	0.002	0.047	0.044	0.003	0.58	1
AP001207.3	SSc	GERD	Dist	Superficial	0.012	0.138	0.148	-0.01	0.581	1
CKS1B	SSc	GERD	Dist	Superficial	-0.023	0.128	0.132	-0.004	0.581	1
NAPA-AS1	SSc	GERD	Dist	Superficial	0.001	0.014	0.016	-0.002	0.581	1
AL139289.2	SSc	GERD	Dist	Superficial	0	0.015	0.017	-0.002	0.581	1
EIF3M	SSc	GERD	Dist	Superficial	0.003	0.333	0.366	-0.033	0.582	1
CHAF1A	SSc	GERD	Dist	Superficial	0.005	0.051	0.049	0.002	0.582	1
SDHD	SSc	GERD	Dist	Superficial	-0.004	0.861	0.883	-0.022	0.582	1
POGLUT3	SSc	GERD	Dist	Superficial	-0.002	0.035	0.037	-0.002	0.583	1
MAP7	SSc	GERD	Dist	Superficial	0.014	0.303	0.332	-0.029	0.583	1
MPP5	SSc	GERD	Dist	Superficial	0.032	0.366	0.395	-0.029	0.584	1
KRT19	SSc	GERD	Dist	Superficial	-0.003	0.98	0.985	-0.005	0.584	1
SNX18	SSc	GERD	Dist	Superficial	0.003	0.128	0.135	-0.007	0.584	1
BX255925.1	SSc	GERD	Dist	Superficial	0.003	0.039	0.036	0.003	0.584	1
EML4	SSc	GERD	Dist	Superficial	-0.002	0.056	0.053	0.003	0.584	1
SRGAP1	SSc	GERD	Dist	Superficial	0.036	0.454	0.504	-0.05	0.586	1
CD164L2	SSc	GERD	Dist	Superficial	0.008	0.084	0.09	-0.006	0.586	1
PIGN	SSc	GERD	Dist	Superficial	0.017	0.159	0.16	-0.001	0.586	1
TMEM53	SSc	GERD	Dist	Superficial	0	0.029	0.026	0.003	0.586	1
ICAM1	SSc	GERD	Dist	Superficial	-0.001	0.014	0.015	-0.001	0.586	1
PIM3	SSc	GERD	Dist	Superficial	0.005	0.484	0.501	-0.017	0.586	1
CLBA1	SSc	GERD	Dist	Superficial	0.002	0.016	0.015	0.001	0.586	1
SLX4IP	SSc	GERD	Dist	Superficial	0	0.022	0.02	0.002	0.587	1
CREB3L4	SSc	GERD	Dist	Superficial	0	0.023	0.021	0.002	0.587	1
ZNF490	SSc	GERD	Dist	Superficial	0.001	0.016	0.015	0.001	0.587	1
AC092118.1	SSc	GERD	Dist	Superficial	0.003	0.035	0.037	-0.002	0.587	1
SLC12A8	SSc	GERD	Dist	Superficial	-0.004	0.034	0.031	0.003	0.587	1
DMAC2	SSc	GERD	Dist	Superficial	0.002	0.067	0.064	0.003	0.588	1
PLEKHG4B	SSc	GERD	Dist	Superficial	0	0.012	0.014	-0.002	0.588	1
FAM131A	SSc	GERD	Dist	Superficial	0.009	0.073	0.07	0.003	0.588	1
TMEM187	SSc	GERD	Dist	Superficial	0	0.045	0.042	0.003	0.588	1
RUVBL2	SSc	GERD	Dist	Superficial	-0.005	0.126	0.123	0.003	0.588	1
TMEM14A	SSc	GERD	Dist	Superficial	-0.001	0.121	0.118	0.003	0.589	1
IL13RA1	SSc	GERD	Dist	Superficial	0.012	0.573	0.639	-0.066	0.589	1
PRMT2	SSc	GERD	Dist	Superficial	0.003	0.488	0.544	-0.056	0.589	1
POLDIP3	SSc	GERD	Dist	Superficial	0.021	0.405	0.454	-0.049	0.59	1
EPAS1	SSc	GERD	Dist	Superficial	0.015	0.174	0.174	0	0.59	1
CES4A	SSc	GERD	Dist	Superficial	-0.001	0.012	0.011	0.001	0.59	1
TTC17	SSc	GERD	Dist	Superficial	0.01	0.065	0.063	0.002	0.59	1
TBKBP1	SSc	GERD	Dist	Superficial	0.009	0.073	0.071	0.002	0.59	1
KRBA1	SSc	GERD	Dist	Superficial	0.001	0.018	0.016	0.002	0.591	1
MOB3A	SSc	GERD	Dist	Superficial	0.004	0.061	0.058	0.003	0.591	1
AGO2	SSc	GERD	Dist	Superficial	0.002	0.103	0.109	-0.006	0.591	1
CLSPN	SSc	GERD	Dist	Superficial	-0.004	0.015	0.013	0.002	0.592	1
RAB6A	SSc	GERD	Dist	Superficial	0.012	0.368	0.404	-0.036	0.592	1
FAM98A	SSc	GERD	Dist	Superficial	-0.011	0.08	0.084	-0.004	0.592	1
TMEM62	SSc	GERD	Dist	Superficial	0.004	0.029	0.027	0.002	0.593	1
GTF2B	SSc	GERD	Dist	Superficial	0.012	0.557	0.59	-0.033	0.593	1
TDP1	SSc	GERD	Dist	Superficial	-0.001	0.021	0.019	0.002	0.593	1
NEK8	SSc	GERD	Dist	Superficial	0	0.013	0.015	-0.002	0.593	1
CSRNP1	SSc	GERD	Dist	Superficial	0.015	0.287	0.31	-0.023	0.593	1
USP28	SSc	GERD	Dist	Superficial	0.002	0.022	0.02	0.002	0.594	1
BIN2	SSc	GERD	Dist	Superficial	-0.002	0.015	0.016	-0.001	0.594	1
TXNRD2	SSc	GERD	Dist	Superficial	-0.002	0.032	0.03	0.002	0.594	1
ZNF532	SSc	GERD	Dist	Superficial	0.001	0.02	0.022	-0.002	0.595	1
HSDL2	SSc	GERD	Dist	Superficial	0.033	0.467	0.52	-0.053	0.595	1
ANKH	SSc	GERD	Dist	Superficial	-0.001	0.018	0.016	0.002	0.595	1
PPM1M	SSc	GERD	Dist	Superficial	-0.001	0.021	0.023	-0.002	0.595	1
AC011462.5	SSc	GERD	Dist	Superficial	0.002	0.018	0.019	-0.001	0.595	1
CDK9	SSc	GERD	Dist	Superficial	0.014	0.163	0.165	-0.002	0.596	1
ARSD	SSc	GERD	Dist	Superficial	0.004	0.101	0.107	-0.006	0.596	1
TMEM238L	SSc	GERD	Dist	Superficial	0.008	0.184	0.195	-0.011	0.596	1
TM7SF2	SSc	GERD	Dist	Superficial	0.006	0.502	0.529	-0.027	0.596	1
HIST1H3E	SSc	GERD	Dist	Superficial	0.015	0.123	0.133	-0.01	0.597	1
C1orf53	SSc	GERD	Dist	Superficial	0.001	0.058	0.055	0.003	0.597	1
MGA	SSc	GERD	Dist	Superficial	-0.003	0.041	0.044	-0.003	0.597	1
AC027601.6	SSc	GERD	Dist	Superficial	0.003	0.016	0.018	-0.002	0.597	1
AL451042.1	SSc	GERD	Dist	Superficial	0.004	0.043	0.041	0.002	0.598	1
CASP2	SSc	GERD	Dist	Superficial	0.001	0.032	0.03	0.002	0.598	1
AC005670.3	SSc	GERD	Dist	Superficial	0.003	0.035	0.037	-0.002	0.598	1
YPEL2	SSc	GERD	Dist	Superficial	0.015	0.198	0.214	-0.016	0.598	1
ACPP	SSc	GERD	Dist	Superficial	0.004	0.14	0.138	0.002	0.599	1
MPG	SSc	GERD	Dist	Superficial	0	0.217	0.221	-0.004	0.599	1
LAP3	SSc	GERD	Dist	Superficial	0.001	0.124	0.122	0.002	0.599	1
SNRPN	SSc	GERD	Dist	Superficial	-0.001	0.084	0.081	0.003	0.6	1
ETV2	SSc	GERD	Dist	Superficial	0.006	0.108	0.115	-0.007	0.6	1
PROM2	SSc	GERD	Dist	Superficial	0.024	0.298	0.332	-0.034	0.6	1
ZNF503-AS2	SSc	GERD	Dist	Superficial	-0.001	0.035	0.033	0.002	0.6	1
ATP1B3	SSc	GERD	Dist	Superficial	-0.007	0.223	0.222	0.001	0.6	1
FAM149B1	SSc	GERD	Dist	Superficial	0.003	0.053	0.057	-0.004	0.6	1
CLEC2B	SSc	GERD	Dist	Superficial	0.017	0.156	0.155	0.001	0.6	1
SFMBT1	SSc	GERD	Dist	Superficial	-0.002	0.026	0.029	-0.003	0.601	1
PPP3CB-AS1	SSc	GERD	Dist	Superficial	0.003	0.022	0.02	0.002	0.601	1
STX11	SSc	GERD	Dist	Superficial	0.007	0.083	0.088	-0.005	0.601	1
INSR	SSc	GERD	Dist	Superficial	0.001	0.038	0.041	-0.003	0.601	1
TRIP13	SSc	GERD	Dist	Superficial	-0.002	0.013	0.015	-0.002	0.601	1
URB1-AS1	SSc	GERD	Dist	Superficial	0.001	0.055	0.058	-0.003	0.601	1
PTGER4	SSc	GERD	Dist	Superficial	-0.004	0.012	0.011	0.001	0.601	1
AC010654.1	SSc	GERD	Dist	Superficial	0.003	0.017	0.015	0.002	0.601	1
EPN3	SSc	GERD	Dist	Superficial	0.019	0.336	0.357	-0.021	0.601	1
SMUG1	SSc	GERD	Dist	Superficial	0.016	0.282	0.296	-0.014	0.602	1
CNOT6L	SSc	GERD	Dist	Superficial	0.01	0.193	0.207	-0.014	0.602	1
TOX4	SSc	GERD	Dist	Superficial	0.016	0.567	0.619	-0.052	0.602	1
CCT5	SSc	GERD	Dist	Superficial	-0.012	0.245	0.258	-0.013	0.602	1
SNX3	SSc	GERD	Dist	Superficial	0.002	0.762	0.806	-0.044	0.602	1
EVI5	SSc	GERD	Dist	Superficial	0.002	0.074	0.079	-0.005	0.602	1
MCTS1	SSc	GERD	Dist	Superficial	0.005	0.54	0.608	-0.068	0.603	1
GALT	SSc	GERD	Dist	Superficial	0.001	0.026	0.024	0.002	0.603	1
PEAK1	SSc	GERD	Dist	Superficial	0.002	0.017	0.015	0.002	0.603	1
MRPL37	SSc	GERD	Dist	Superficial	-0.007	0.152	0.149	0.003	0.603	1
TSEN15	SSc	GERD	Dist	Superficial	0.003	0.057	0.055	0.002	0.604	1
MOXD1	SSc	GERD	Dist	Superficial	-0.001	0.019	0.018	0.001	0.604	1
SLC31A2	SSc	GERD	Dist	Superficial	0.02	0.227	0.235	-0.008	0.605	1
IDE	SSc	GERD	Dist	Superficial	0.009	0.098	0.096	0.002	0.605	1
PRIM2	SSc	GERD	Dist	Superficial	-0.002	0.021	0.019	0.002	0.606	1
AC009779.2	SSc	GERD	Dist	Superficial	0	0.012	0.013	-0.001	0.606	1
PCNT	SSc	GERD	Dist	Superficial	-0.001	0.035	0.037	-0.002	0.606	1
ZNF304	SSc	GERD	Dist	Superficial	0.002	0.02	0.018	0.002	0.607	1
ATRAID	SSc	GERD	Dist	Superficial	0.004	0.216	0.232	-0.016	0.607	1
CALML3-AS1	SSc	GERD	Dist	Superficial	0.002	0.047	0.045	0.002	0.607	1
TFAP2B	SSc	GERD	Dist	Superficial	-0.001	0.014	0.016	-0.002	0.608	1
ELMSAN1	SSc	GERD	Dist	Superficial	0.004	0.056	0.054	0.002	0.608	1
AL451069.2	SSc	GERD	Dist	Superficial	0.003	0.015	0.013	0.002	0.608	1
RTEL1	SSc	GERD	Dist	Superficial	0.001	0.028	0.026	0.002	0.608	1
NCMAP-DT	SSc	GERD	Dist	Superficial	0.001	0.017	0.015	0.002	0.608	1
CIB2	SSc	GERD	Dist	Superficial	0.011	0.081	0.08	0.001	0.608	1
EPS8L1	SSc	GERD	Dist	Superficial	0	0.957	0.953	0.004	0.608	1
VDAC1	SSc	GERD	Dist	Superficial	-0.002	0.804	0.846	-0.042	0.609	1
SRRM3	SSc	GERD	Dist	Superficial	0.01	0.114	0.113	0.001	0.609	1
SLC25A40	SSc	GERD	Dist	Superficial	0.014	0.125	0.126	-0.001	0.609	1
FGGY	SSc	GERD	Dist	Superficial	0.007	0.161	0.171	-0.01	0.609	1
GDF15	SSc	GERD	Dist	Superficial	0.001	0.015	0.014	0.001	0.609	1
ZNF687-AS1	SSc	GERD	Dist	Superficial	0.002	0.019	0.018	0.001	0.609	1
FAM86B1	SSc	GERD	Dist	Superficial	0	0.013	0.012	0.001	0.609	1
RNF144A	SSc	GERD	Dist	Superficial	0.004	0.019	0.018	0.001	0.61	1
ATP2B1-AS1	SSc	GERD	Dist	Superficial	0.002	0.022	0.02	0.002	0.61	1
ASH1L	SSc	GERD	Dist	Superficial	0.017	0.196	0.201	-0.005	0.61	1
DUSP13	SSc	GERD	Dist	Superficial	-0.001	0.017	0.015	0.002	0.611	1
SENP7	SSc	GERD	Dist	Superficial	0.004	0.039	0.037	0.002	0.611	1
DIO2	SSc	GERD	Dist	Superficial	0.041	0.467	0.503	-0.036	0.611	1
MSH6	SSc	GERD	Dist	Superficial	-0.004	0.03	0.032	-0.002	0.611	1
XKR8	SSc	GERD	Dist	Superficial	0.001	0.042	0.044	-0.002	0.611	1
SAMD5	SSc	GERD	Dist	Superficial	0.003	0.044	0.042	0.002	0.612	1
CLDN23	SSc	GERD	Dist	Superficial	0.002	0.032	0.03	0.002	0.612	1
AC245407.2	SSc	GERD	Dist	Superficial	0.017	0.15	0.152	-0.002	0.613	1
MRPS16	SSc	GERD	Dist	Superficial	0.001	0.284	0.309	-0.025	0.613	1
CYP4X1	SSc	GERD	Dist	Superficial	0	0.021	0.019	0.002	0.613	1
ABO	SSc	GERD	Dist	Superficial	0.015	0.198	0.216	-0.018	0.613	1
CNTROB	SSc	GERD	Dist	Superficial	-0.001	0.013	0.012	0.001	0.613	1
TAF8	SSc	GERD	Dist	Superficial	0.003	0.088	0.093	-0.005	0.614	1
LANCL2	SSc	GERD	Dist	Superficial	0.001	0.028	0.026	0.002	0.614	1
SELENOO	SSc	GERD	Dist	Superficial	0.003	0.087	0.092	-0.005	0.614	1
ZNF223	SSc	GERD	Dist	Superficial	0	0.02	0.022	-0.002	0.614	1
TIA1	SSc	GERD	Dist	Superficial	0.005	0.093	0.091	0.002	0.614	1
ALG9	SSc	GERD	Dist	Superficial	0.001	0.035	0.033	0.002	0.615	1
TIAL1	SSc	GERD	Dist	Superficial	0.022	0.374	0.409	-0.035	0.615	1
PLAA	SSc	GERD	Dist	Superficial	0.001	0.142	0.149	-0.007	0.615	1
CAMSAP3	SSc	GERD	Dist	Superficial	0.027	0.327	0.345	-0.018	0.615	1
UPK1B	SSc	GERD	Dist	Superficial	0.004	0.019	0.017	0.002	0.615	1
LGALS8	SSc	GERD	Dist	Superficial	0.004	0.132	0.139	-0.007	0.615	1
ZNF529-AS1	SSc	GERD	Dist	Superficial	0.012	0.082	0.081	0.001	0.615	1
ALPK3	SSc	GERD	Dist	Superficial	0.009	0.103	0.11	-0.007	0.616	1
PPP1R12C	SSc	GERD	Dist	Superficial	0.002	0.069	0.073	-0.004	0.616	1
PPIL3	SSc	GERD	Dist	Superficial	-0.005	0.07	0.074	-0.004	0.616	1
RGS2	SSc	GERD	Dist	Superficial	-0.001	0.019	0.017	0.002	0.616	1
ZNF407	SSc	GERD	Dist	Superficial	0.001	0.017	0.018	-0.001	0.616	1
HPCAL1	SSc	GERD	Dist	Superficial	0	0.027	0.025	0.002	0.616	1
CH25H	SSc	GERD	Dist	Superficial	-0.005	0.024	0.022	0.002	0.617	1
FAM199X	SSc	GERD	Dist	Superficial	0.012	0.107	0.107	0	0.617	1
AC004918.4	SSc	GERD	Dist	Superficial	0.003	0.053	0.057	-0.004	0.618	1
ZC3H12C	SSc	GERD	Dist	Superficial	0.002	0.017	0.016	0.001	0.618	1
CD27-AS1	SSc	GERD	Dist	Superficial	-0.003	0.018	0.017	0.001	0.618	1
LINC00640	SSc	GERD	Dist	Superficial	-0.001	0.013	0.011	0.002	0.619	1
MPP6	SSc	GERD	Dist	Superficial	-0.001	0.025	0.023	0.002	0.619	1
CCDC138	SSc	GERD	Dist	Superficial	-0.003	0.013	0.012	0.001	0.62	1
RRAD	SSc	GERD	Dist	Superficial	-0.02	0.113	0.117	-0.004	0.62	1
VPS52	SSc	GERD	Dist	Superficial	0.015	0.156	0.157	-0.001	0.62	1
CLASP1	SSc	GERD	Dist	Superficial	0.008	0.074	0.078	-0.004	0.62	1
C19orf48	SSc	GERD	Dist	Superficial	-0.014	0.058	0.061	-0.003	0.621	1
AL133476.1	SSc	GERD	Dist	Superficial	0.013	0.056	0.055	0.001	0.621	1
HMGCL	SSc	GERD	Dist	Superficial	0.013	0.325	0.358	-0.033	0.621	1
FEN1	SSc	GERD	Dist	Superficial	-0.006	0.032	0.03	0.002	0.621	1
FOXE1	SSc	GERD	Dist	Superficial	0.001	0.03	0.028	0.002	0.622	1
FBXO42	SSc	GERD	Dist	Superficial	0.01	0.135	0.143	-0.008	0.622	1
ITPR2	SSc	GERD	Dist	Superficial	-0.012	0.072	0.075	-0.003	0.623	1
TPPP	SSc	GERD	Dist	Superficial	0.002	0.016	0.015	0.001	0.623	1
PTPN3	SSc	GERD	Dist	Superficial	0.022	0.455	0.5	-0.045	0.624	1
COMMD8	SSc	GERD	Dist	Superficial	0.006	0.228	0.233	-0.005	0.624	1
SCAI	SSc	GERD	Dist	Superficial	0.001	0.016	0.015	0.001	0.625	1
CDKN2AIPNL	SSc	GERD	Dist	Superficial	-0.007	0.043	0.045	-0.002	0.626	1
TMEM107	SSc	GERD	Dist	Superficial	0.008	0.123	0.123	0	0.626	1
RAPH1	SSc	GERD	Dist	Superficial	0.003	0.054	0.058	-0.004	0.626	1
AP1S2	SSc	GERD	Dist	Superficial	0.003	0.082	0.087	-0.005	0.626	1
SLC16A2	SSc	GERD	Dist	Superficial	0.001	0.016	0.015	0.001	0.626	1
OSBPL3	SSc	GERD	Dist	Superficial	0.017	0.149	0.158	-0.009	0.627	1
REV1	SSc	GERD	Dist	Superficial	0.019	0.287	0.301	-0.014	0.627	1
LYL1	SSc	GERD	Dist	Superficial	-0.001	0.013	0.015	-0.002	0.627	1
ZNF16	SSc	GERD	Dist	Superficial	0.005	0.032	0.03	0.002	0.628	1
CCNE2	SSc	GERD	Dist	Superficial	0.001	0.014	0.013	0.001	0.628	1
PUS10	SSc	GERD	Dist	Superficial	0.003	0.046	0.044	0.002	0.629	1
BCL7C	SSc	GERD	Dist	Superficial	-0.001	0.173	0.171	0.002	0.63	1
PLBD1	SSc	GERD	Dist	Superficial	0.001	0.837	0.852	-0.015	0.63	1
NUP155	SSc	GERD	Dist	Superficial	-0.006	0.021	0.019	0.002	0.63	1
KCP	SSc	GERD	Dist	Superficial	0	0.012	0.011	0.001	0.63	1
AL359513.1	SSc	GERD	Dist	Superficial	0	0.011	0.013	-0.002	0.631	1
MKNK1	SSc	GERD	Dist	Superficial	0.004	0.094	0.099	-0.005	0.631	1
ERI1	SSc	GERD	Dist	Superficial	0.004	0.045	0.043	0.002	0.632	1
SMIM6	SSc	GERD	Dist	Superficial	0.004	0.027	0.029	-0.002	0.632	1
CCL22	SSc	GERD	Dist	Superficial	0.002	0.012	0.011	0.001	0.632	1
PLEKHO2	SSc	GERD	Dist	Superficial	0.002	0.019	0.018	0.001	0.632	1
SH3PXD2B	SSc	GERD	Dist	Superficial	0.001	0.02	0.022	-0.002	0.633	1
WAC	SSc	GERD	Dist	Superficial	0.009	0.515	0.564	-0.049	0.633	1
AC124242.1	SSc	GERD	Dist	Superficial	0	0.012	0.014	-0.002	0.633	1
IPO5	SSc	GERD	Dist	Superficial	0.001	0.055	0.052	0.003	0.633	1
PLBD2	SSc	GERD	Dist	Superficial	0.002	0.017	0.015	0.002	0.633	1
COMMD5	SSc	GERD	Dist	Superficial	0.02	0.254	0.266	-0.012	0.633	1
KLK11	SSc	GERD	Dist	Superficial	-0.005	0.959	0.959	0	0.634	1
ACVR2B	SSc	GERD	Dist	Superficial	0.001	0.011	0.013	-0.002	0.634	1
CEP57L1	SSc	GERD	Dist	Superficial	0	0.022	0.02	0.002	0.635	1
SIAH1	SSc	GERD	Dist	Superficial	0.013	0.14	0.141	-0.001	0.635	1
WBP1	SSc	GERD	Dist	Superficial	0.012	0.179	0.184	-0.005	0.635	1
TMEM51-AS1	SSc	GERD	Dist	Superficial	0.002	0.015	0.014	0.001	0.636	1
GAPVD1	SSc	GERD	Dist	Superficial	0.02	0.345	0.362	-0.017	0.636	1
MSH2	SSc	GERD	Dist	Superficial	-0.002	0.032	0.03	0.002	0.636	1
SOX6	SSc	GERD	Dist	Superficial	-0.003	0.017	0.018	-0.001	0.636	1
CCDC18	SSc	GERD	Dist	Superficial	-0.003	0.012	0.013	-0.001	0.637	1
AC129926.1	SSc	GERD	Dist	Superficial	0.003	0.014	0.013	0.001	0.637	1
AP1G2	SSc	GERD	Dist	Superficial	-0.002	0.076	0.08	-0.004	0.637	1
COPE	SSc	GERD	Dist	Superficial	-0.006	0.833	0.861	-0.028	0.638	1
FKBP11	SSc	GERD	Dist	Superficial	-0.008	0.056	0.058	-0.002	0.638	1
TRAPPC6A	SSc	GERD	Dist	Superficial	-0.016	0.079	0.081	-0.002	0.639	1
AL049629.1	SSc	GERD	Dist	Superficial	0.023	0.184	0.191	-0.007	0.639	1
PSMB9	SSc	GERD	Dist	Superficial	-0.015	0.055	0.057	-0.002	0.639	1
ZNF248	SSc	GERD	Dist	Superficial	0.001	0.012	0.011	0.001	0.639	1
MRPL46	SSc	GERD	Dist	Superficial	0.008	0.187	0.191	-0.004	0.64	1
CEP85	SSc	GERD	Dist	Superficial	-0.003	0.014	0.016	-0.002	0.64	1
MND1	SSc	GERD	Dist	Superficial	-0.001	0.019	0.018	0.001	0.64	1
OTUB2	SSc	GERD	Dist	Superficial	0.012	0.102	0.109	-0.007	0.641	1
ST5	SSc	GERD	Dist	Superficial	0.007	0.091	0.089	0.002	0.641	1
RND1	SSc	GERD	Dist	Superficial	0.001	0.037	0.04	-0.003	0.641	1
EBPL	SSc	GERD	Dist	Superficial	0.012	0.209	0.213	-0.004	0.642	1
SRSF5	SSc	GERD	Dist	Superficial	0.007	0.911	0.903	0.008	0.642	1
GLIPR2	SSc	GERD	Dist	Superficial	0.003	0.016	0.015	0.001	0.642	1
TOM1L2	SSc	GERD	Dist	Superficial	0.023	0.44	0.496	-0.056	0.642	1
ADAM17	SSc	GERD	Dist	Superficial	0.002	0.102	0.107	-0.005	0.642	1
RBM48	SSc	GERD	Dist	Superficial	0.006	0.071	0.075	-0.004	0.643	1
RPS6KC1	SSc	GERD	Dist	Superficial	0.001	0.017	0.015	0.002	0.643	1
FCHSD1	SSc	GERD	Dist	Superficial	0.001	0.018	0.02	-0.002	0.643	1
RPL28	SSc	GERD	Dist	Superficial	-0.003	0.999	1	-0.001	0.644	1
PSMG4	SSc	GERD	Dist	Superficial	0	0.112	0.118	-0.006	0.644	1
LNCTAM34A	SSc	GERD	Dist	Superficial	0.001	0.02	0.022	-0.002	0.645	1
KNSTRN	SSc	GERD	Dist	Superficial	-0.002	0.021	0.019	0.002	0.646	1
GPAA1	SSc	GERD	Dist	Superficial	0.002	0.245	0.262	-0.017	0.648	1
ARFGEF2	SSc	GERD	Dist	Superficial	0.007	0.128	0.135	-0.007	0.648	1
ZNF519	SSc	GERD	Dist	Superficial	0.006	0.092	0.098	-0.006	0.648	1
TMEM127	SSc	GERD	Dist	Superficial	0.019	0.655	0.694	-0.039	0.648	1
NT5C	SSc	GERD	Dist	Superficial	0.001	0.203	0.206	-0.003	0.648	1
COQ9	SSc	GERD	Dist	Superficial	0.008	0.2	0.205	-0.005	0.648	1
CEP192	SSc	GERD	Dist	Superficial	-0.001	0.022	0.02	0.002	0.648	1
FLVCR2	SSc	GERD	Dist	Superficial	0	0.016	0.018	-0.002	0.648	1
CHML	SSc	GERD	Dist	Superficial	0.004	0.013	0.011	0.002	0.648	1
CMIP	SSc	GERD	Dist	Superficial	0.025	0.316	0.338	-0.022	0.649	1
XIAP	SSc	GERD	Dist	Superficial	0.023	0.447	0.5	-0.053	0.649	1
RARA-AS1	SSc	GERD	Dist	Superficial	0	0.034	0.032	0.002	0.649	1
ESD	SSc	GERD	Dist	Superficial	-0.024	0.129	0.132	-0.003	0.65	1
HACD1	SSc	GERD	Dist	Superficial	0.001	0.052	0.05	0.002	0.65	1
R3HDM1	SSc	GERD	Dist	Superficial	-0.002	0.023	0.022	0.001	0.651	1
ANGPTL4	SSc	GERD	Dist	Superficial	0.038	0.275	0.286	-0.011	0.651	1
KDM3A	SSc	GERD	Dist	Superficial	0.019	0.191	0.195	-0.004	0.651	1
RDH10	SSc	GERD	Dist	Superficial	0.016	0.131	0.129	0.002	0.652	1
TADA2A	SSc	GERD	Dist	Superficial	-0.002	0.035	0.037	-0.002	0.652	1
TBXAS1	SSc	GERD	Dist	Superficial	-0.005	0.053	0.051	0.002	0.652	1
PTN	SSc	GERD	Dist	Superficial	-0.015	0.179	0.185	-0.006	0.653	1
PDPN	SSc	GERD	Dist	Superficial	0.002	0.013	0.011	0.002	0.653	1
LIG1	SSc	GERD	Dist	Superficial	-0.001	0.019	0.017	0.002	0.653	1
CDC27	SSc	GERD	Dist	Superficial	0.008	0.1	0.099	0.001	0.653	1
UPK3BL2	SSc	GERD	Dist	Superficial	0.001	0.011	0.012	-0.001	0.653	1
HBS1L	SSc	GERD	Dist	Superficial	-0.001	0.13	0.136	-0.006	0.655	1
SRD5A3	SSc	GERD	Dist	Superficial	0.024	0.339	0.361	-0.022	0.655	1
COX7A2L	SSc	GERD	Dist	Superficial	0.001	0.387	0.429	-0.042	0.656	1
BBS10	SSc	GERD	Dist	Superficial	0.001	0.022	0.021	0.001	0.656	1
ETV4	SSc	GERD	Dist	Superficial	0.007	0.052	0.05	0.002	0.656	1
SERGEF	SSc	GERD	Dist	Superficial	-0.004	0.028	0.03	-0.002	0.656	1
RNF14	SSc	GERD	Dist	Superficial	0.002	0.059	0.062	-0.003	0.656	1
YARS2	SSc	GERD	Dist	Superficial	-0.007	0.05	0.047	0.003	0.657	1
SERHL2	SSc	GERD	Dist	Superficial	0.002	0.016	0.015	0.001	0.658	1
C2orf76	SSc	GERD	Dist	Superficial	0.008	0.098	0.097	0.001	0.658	1
HARBI1	SSc	GERD	Dist	Superficial	0.003	0.025	0.024	0.001	0.658	1
TNNT1	SSc	GERD	Dist	Superficial	0.011	0.086	0.086	0	0.659	1
TTC31	SSc	GERD	Dist	Superficial	0.003	0.017	0.016	0.001	0.659	1
ARNT	SSc	GERD	Dist	Superficial	0.002	0.119	0.125	-0.006	0.659	1
SMIM19	SSc	GERD	Dist	Superficial	0.009	0.384	0.426	-0.042	0.659	1
KIAA0753	SSc	GERD	Dist	Superficial	0.002	0.025	0.023	0.002	0.659	1
RABGGTB	SSc	GERD	Dist	Superficial	0.011	0.16	0.163	-0.003	0.659	1
NAAA	SSc	GERD	Dist	Superficial	0.009	0.146	0.147	-0.001	0.66	1
EIF2B5	SSc	GERD	Dist	Superficial	0.007	0.146	0.146	0	0.66	1
PCNX1	SSc	GERD	Dist	Superficial	0.002	0.029	0.031	-0.002	0.66	1
ACOT11	SSc	GERD	Dist	Superficial	0.019	0.162	0.166	-0.004	0.661	1
PLAG1	SSc	GERD	Dist	Superficial	0.004	0.028	0.027	0.001	0.661	1
SIPA1L2	SSc	GERD	Dist	Superficial	0.011	0.105	0.104	0.001	0.662	1
GINS2	SSc	GERD	Dist	Superficial	-0.003	0.026	0.025	0.001	0.662	1
PDCD5	SSc	GERD	Dist	Superficial	0.011	0.271	0.288	-0.017	0.662	1
AC008124.1	SSc	GERD	Dist	Superficial	0.008	0.066	0.064	0.002	0.662	1
C1orf43	SSc	GERD	Dist	Superficial	0.01	0.501	0.559	-0.058	0.662	1
ACBD6	SSc	GERD	Dist	Superficial	-0.009	0.069	0.066	0.003	0.662	1
FUS	SSc	GERD	Dist	Superficial	0	0.2	0.201	-0.001	0.663	1
RNPEPL1	SSc	GERD	Dist	Superficial	0.016	0.464	0.522	-0.058	0.663	1
JPX	SSc	GERD	Dist	Superficial	0.014	0.322	0.356	-0.034	0.663	1
SLC25A21	SSc	GERD	Dist	Superficial	0.003	0.021	0.019	0.002	0.663	1
TAPBPL	SSc	GERD	Dist	Superficial	-0.003	0.026	0.027	-0.001	0.663	1
LRRFIP2	SSc	GERD	Dist	Superficial	0	0.524	0.543	-0.019	0.664	1
NOXA1	SSc	GERD	Dist	Superficial	0.001	0.032	0.034	-0.002	0.664	1
MANBA	SSc	GERD	Dist	Superficial	-0.002	0.02	0.022	-0.002	0.664	1
RPA3	SSc	GERD	Dist	Superficial	-0.008	0.302	0.32	-0.018	0.664	1
ZYG11A	SSc	GERD	Dist	Superficial	0	0.014	0.016	-0.002	0.664	1
AL160313.1	SSc	GERD	Dist	Superficial	0.003	0.018	0.02	-0.002	0.664	1
TNFRSF1A	SSc	GERD	Dist	Superficial	0.018	0.334	0.355	-0.021	0.664	1
SCPEP1	SSc	GERD	Dist	Superficial	0.002	0.173	0.175	-0.002	0.665	1
BTBD2	SSc	GERD	Dist	Superficial	0.014	0.138	0.14	-0.002	0.665	1
CAMKMT	SSc	GERD	Dist	Superficial	-0.001	0.041	0.039	0.002	0.665	1
CCDC22	SSc	GERD	Dist	Superficial	-0.002	0.061	0.059	0.002	0.665	1
PTK2	SSc	GERD	Dist	Superficial	0.024	0.335	0.371	-0.036	0.665	1
CENPW	SSc	GERD	Dist	Superficial	-0.016	0.078	0.074	0.004	0.665	1
S100B	SSc	GERD	Dist	Superficial	-0.003	0.012	0.013	-0.001	0.665	1
CCDC9B	SSc	GERD	Dist	Superficial	0.007	0.082	0.087	-0.005	0.665	1
COPS6	SSc	GERD	Dist	Superficial	0.01	0.493	0.558	-0.065	0.666	1
POLR1E	SSc	GERD	Dist	Superficial	-0.005	0.027	0.025	0.002	0.666	1
LANCL1	SSc	GERD	Dist	Superficial	0.001	0.038	0.036	0.002	0.666	1
PAM	SSc	GERD	Dist	Superficial	0.013	0.119	0.127	-0.008	0.666	1
SP6	SSc	GERD	Dist	Superficial	0.01	0.076	0.075	0.001	0.666	1
POLQ	SSc	GERD	Dist	Superficial	0.001	0.017	0.016	0.001	0.667	1
ATG13	SSc	GERD	Dist	Superficial	0.019	0.276	0.301	-0.025	0.667	1
C8orf82	SSc	GERD	Dist	Superficial	-0.004	0.139	0.144	-0.005	0.668	1
AC114341.2	SSc	GERD	Dist	Superficial	0.004	0.018	0.016	0.002	0.668	1
TACC3	SSc	GERD	Dist	Superficial	-0.007	0.017	0.018	-0.001	0.668	1
ARHGAP17	SSc	GERD	Dist	Superficial	0.017	0.187	0.2	-0.013	0.668	1
DNASE1L1	SSc	GERD	Dist	Superficial	0.001	0.062	0.065	-0.003	0.668	1
MAP2K3	SSc	GERD	Dist	Superficial	0.008	0.574	0.621	-0.047	0.669	1
ACSS1	SSc	GERD	Dist	Superficial	-0.001	0.013	0.011	0.002	0.669	1
UBE2D3-AS1	SSc	GERD	Dist	Superficial	0.003	0.034	0.036	-0.002	0.67	1
UBAC2-AS1	SSc	GERD	Dist	Superficial	0.003	0.044	0.047	-0.003	0.67	1
VMA21	SSc	GERD	Dist	Superficial	-0.004	0.141	0.147	-0.006	0.67	1
MICALL2	SSc	GERD	Dist	Superficial	0.002	0.047	0.05	-0.003	0.671	1
AURKA	SSc	GERD	Dist	Superficial	-0.007	0.015	0.017	-0.002	0.671	1
ITPR1	SSc	GERD	Dist	Superficial	0	0.021	0.022	-0.001	0.671	1
NDUFA6-DT	SSc	GERD	Dist	Superficial	0	0.016	0.017	-0.001	0.672	1
HSPB11	SSc	GERD	Dist	Superficial	-0.012	0.139	0.136	0.003	0.672	1
CENPA	SSc	GERD	Dist	Superficial	-0.008	0.015	0.017	-0.002	0.672	1
AC092171.5	SSc	GERD	Dist	Superficial	-0.001	0.011	0.012	-0.001	0.673	1
PLEKHA2	SSc	GERD	Dist	Superficial	0.015	0.146	0.147	-0.001	0.673	1
MT-ATP6	SSc	GERD	Dist	Superficial	0.008	0.961	0.937	0.024	0.673	1
CRYBG2	SSc	GERD	Dist	Superficial	0.017	0.559	0.619	-0.06	0.673	1
VAPB	SSc	GERD	Dist	Superficial	0.014	0.243	0.265	-0.022	0.674	1
LRRC28	SSc	GERD	Dist	Superficial	0.007	0.146	0.155	-0.009	0.674	1
MOSPD2	SSc	GERD	Dist	Superficial	0.001	0.067	0.07	-0.003	0.675	1
ZHX1	SSc	GERD	Dist	Superficial	0.017	0.365	0.402	-0.037	0.675	1
RNASEH2B	SSc	GERD	Dist	Superficial	-0.004	0.061	0.059	0.002	0.675	1
METTL22	SSc	GERD	Dist	Superficial	0	0.026	0.028	-0.002	0.676	1
SLC20A1	SSc	GERD	Dist	Superficial	0.009	0.071	0.075	-0.004	0.676	1
RRM2B	SSc	GERD	Dist	Superficial	-0.003	0.018	0.016	0.002	0.677	1
MXD4	SSc	GERD	Dist	Superficial	0.014	0.292	0.31	-0.018	0.677	1
NDUFS3	SSc	GERD	Dist	Superficial	0.013	0.311	0.331	-0.02	0.677	1
VPS33A	SSc	GERD	Dist	Superficial	0.001	0.055	0.053	0.002	0.678	1
NIFK-AS1	SSc	GERD	Dist	Superficial	0	0.015	0.014	0.001	0.678	1
TSC22D3	SSc	GERD	Dist	Superficial	-0.005	0.089	0.087	0.002	0.678	1
TPD52	SSc	GERD	Dist	Superficial	0.009	0.325	0.342	-0.017	0.678	1
MAP4K3	SSc	GERD	Dist	Superficial	0.006	0.049	0.047	0.002	0.679	1
COMT	SSc	GERD	Dist	Superficial	0.002	0.35	0.37	-0.02	0.679	1
CAVIN1	SSc	GERD	Dist	Superficial	-0.003	0.069	0.067	0.002	0.679	1
TRIO	SSc	GERD	Dist	Superficial	0	0.015	0.014	0.001	0.679	1
SPATS2L	SSc	GERD	Dist	Superficial	0.014	0.481	0.515	-0.034	0.68	1
BLNK	SSc	GERD	Dist	Superficial	0.009	0.559	0.615	-0.056	0.68	1
KIF9	SSc	GERD	Dist	Superficial	0.004	0.133	0.133	0	0.68	1
G2E3	SSc	GERD	Dist	Superficial	0.01	0.103	0.102	0.001	0.681	1
CLCA2	SSc	GERD	Dist	Superficial	-0.005	0.237	0.248	-0.011	0.681	1
MLH3	SSc	GERD	Dist	Superficial	0.001	0.015	0.016	-0.001	0.684	1
LINC02595	SSc	GERD	Dist	Superficial	-0.001	0.03	0.032	-0.002	0.685	1
CDKAL1	SSc	GERD	Dist	Superficial	0.001	0.021	0.019	0.002	0.685	1
SLC35C2	SSc	GERD	Dist	Superficial	-0.003	0.102	0.106	-0.004	0.685	1
LPIN1	SSc	GERD	Dist	Superficial	-0.01	0.771	0.811	-0.04	0.686	1
NAIF1	SSc	GERD	Dist	Superficial	0.004	0.062	0.066	-0.004	0.686	1
XPNPEP1	SSc	GERD	Dist	Superficial	-0.003	0.065	0.067	-0.002	0.686	1
EDN2	SSc	GERD	Dist	Superficial	0.027	0.092	0.097	-0.005	0.687	1
GOLGA6L9	SSc	GERD	Dist	Superficial	0	0.024	0.026	-0.002	0.687	1
AP003721.1	SSc	GERD	Dist	Superficial	0.003	0.022	0.02	0.002	0.687	1
RBM33	SSc	GERD	Dist	Superficial	0.016	0.291	0.316	-0.025	0.687	1
SFSWAP	SSc	GERD	Dist	Superficial	0.017	0.179	0.183	-0.004	0.688	1
ESCO2	SSc	GERD	Dist	Superficial	0	0.012	0.011	0.001	0.689	1
C19orf54	SSc	GERD	Dist	Superficial	0	0.023	0.025	-0.002	0.689	1
OTUD3	SSc	GERD	Dist	Superficial	-0.001	0.019	0.02	-0.001	0.689	1
CCND1	SSc	GERD	Dist	Superficial	-0.026	0.219	0.224	-0.005	0.689	1
PPP1R15A	SSc	GERD	Dist	Superficial	0.006	0.774	0.846	-0.072	0.69	1
AL161668.4	SSc	GERD	Dist	Superficial	0.01	0.06	0.059	0.001	0.69	1
NCOA1	SSc	GERD	Dist	Superficial	0.022	0.297	0.312	-0.015	0.69	1
AC007906.2	SSc	GERD	Dist	Superficial	-0.001	0.016	0.015	0.001	0.69	1
FBXL17	SSc	GERD	Dist	Superficial	0.007	0.073	0.077	-0.004	0.69	1
ARV1	SSc	GERD	Dist	Superficial	-0.006	0.058	0.055	0.003	0.691	1
AC009005.1	SSc	GERD	Dist	Superficial	0.002	0.016	0.017	-0.001	0.691	1
PGM2	SSc	GERD	Dist	Superficial	0.014	0.367	0.41	-0.043	0.692	1
SLC1A4	SSc	GERD	Dist	Superficial	0.001	0.013	0.012	0.001	0.692	1
MEF2D	SSc	GERD	Dist	Superficial	0.026	0.239	0.25	-0.011	0.692	1
AC008406.3	SSc	GERD	Dist	Superficial	0.001	0.026	0.025	0.001	0.692	1
RNF34	SSc	GERD	Dist	Superficial	0.004	0.092	0.096	-0.004	0.692	1
ERCC2	SSc	GERD	Dist	Superficial	-0.001	0.02	0.018	0.002	0.693	1
UBE2F	SSc	GERD	Dist	Superficial	-0.004	0.76	0.781	-0.021	0.693	1
BET1L	SSc	GERD	Dist	Superficial	0.007	0.074	0.073	0.001	0.694	1
RGS3	SSc	GERD	Dist	Superficial	-0.001	0.012	0.011	0.001	0.694	1
MRPL53	SSc	GERD	Dist	Superficial	0.002	0.044	0.042	0.002	0.694	1
ZNF557	SSc	GERD	Dist	Superficial	0	0.016	0.018	-0.002	0.694	1
COL18A1	SSc	GERD	Dist	Superficial	-0.004	0.02	0.018	0.002	0.695	1
ARL14	SSc	GERD	Dist	Superficial	0.005	0.03	0.032	-0.002	0.695	1
ZNF830	SSc	GERD	Dist	Superficial	-0.002	0.062	0.065	-0.003	0.695	1
EEF2KMT	SSc	GERD	Dist	Superficial	-0.002	0.041	0.039	0.002	0.695	1
ARL1	SSc	GERD	Dist	Superficial	0.017	0.414	0.452	-0.038	0.695	1
IRAK2	SSc	GERD	Dist	Superficial	0.012	0.094	0.099	-0.005	0.695	1
UBTF	SSc	GERD	Dist	Superficial	0.005	0.184	0.185	-0.001	0.695	1
SLC25A38	SSc	GERD	Dist	Superficial	-0.006	0.023	0.022	0.001	0.696	1
PLBD1-AS1	SSc	GERD	Dist	Superficial	0.024	0.213	0.234	-0.021	0.696	1
SMARCD1	SSc	GERD	Dist	Superficial	-0.005	0.036	0.034	0.002	0.696	1
TRMT2B	SSc	GERD	Dist	Superficial	-0.001	0.018	0.019	-0.001	0.696	1
MANEA	SSc	GERD	Dist	Superficial	-0.002	0.021	0.022	-0.001	0.697	1
NAT1	SSc	GERD	Dist	Superficial	0.002	0.017	0.016	0.001	0.697	1
CCDC57	SSc	GERD	Dist	Superficial	-0.01	0.045	0.047	-0.002	0.697	1
KDM2A	SSc	GERD	Dist	Superficial	0.015	0.433	0.475	-0.042	0.697	1
SASS6	SSc	GERD	Dist	Superficial	-0.006	0.019	0.017	0.002	0.698	1
RLF	SSc	GERD	Dist	Superficial	0.016	0.182	0.187	-0.005	0.698	1
RPL23	SSc	GERD	Dist	Superficial	-0.019	0.794	0.863	-0.069	0.698	1
ZNF160	SSc	GERD	Dist	Superficial	0.003	0.047	0.046	0.001	0.699	1
GSDMA	SSc	GERD	Dist	Superficial	0.004	0.083	0.087	-0.004	0.699	1
MYADM	SSc	GERD	Dist	Superficial	-0.007	0.015	0.016	-0.001	0.699	1
ZNF296	SSc	GERD	Dist	Superficial	-0.01	0.046	0.048	-0.002	0.699	1
DECR2	SSc	GERD	Dist	Superficial	0	0.055	0.053	0.002	0.699	1
AL391422.4	SSc	GERD	Dist	Superficial	0.001	0.017	0.018	-0.001	0.7	1
AC009495.3	SSc	GERD	Dist	Superficial	0	0.013	0.014	-0.001	0.7	1
JDP2	SSc	GERD	Dist	Superficial	-0.006	0.056	0.053	0.003	0.701	1
MED14	SSc	GERD	Dist	Superficial	0.005	0.085	0.089	-0.004	0.701	1
IFT88	SSc	GERD	Dist	Superficial	0.001	0.021	0.02	0.001	0.702	1
MAD1L1	SSc	GERD	Dist	Superficial	0.006	0.084	0.083	0.001	0.705	1
AL591806.1	SSc	GERD	Dist	Superficial	0.001	0.015	0.016	-0.001	0.705	1
KMT5A	SSc	GERD	Dist	Superficial	0.009	0.306	0.32	-0.014	0.706	1
LINC00476	SSc	GERD	Dist	Superficial	0	0.023	0.022	0.001	0.706	1
SRGAP2C	SSc	GERD	Dist	Superficial	0.001	0.022	0.02	0.002	0.706	1
CASP9	SSc	GERD	Dist	Superficial	0.013	0.109	0.11	-0.001	0.707	1
ADD3	SSc	GERD	Dist	Superficial	0.029	0.357	0.383	-0.026	0.707	1
AL121603.2	SSc	GERD	Dist	Superficial	0.003	0.036	0.034	0.002	0.707	1
MOB1B	SSc	GERD	Dist	Superficial	-0.004	0.013	0.015	-0.002	0.707	1
FAM204A	SSc	GERD	Dist	Superficial	-0.001	0.199	0.21	-0.011	0.708	1
MYBL2	SSc	GERD	Dist	Superficial	-0.004	0.013	0.015	-0.002	0.708	1
PHKA1	SSc	GERD	Dist	Superficial	0	0.012	0.011	0.001	0.708	1
BMP2K	SSc	GERD	Dist	Superficial	0.012	0.132	0.14	-0.008	0.708	1
RAB11B-AS1	SSc	GERD	Dist	Superficial	0.012	0.155	0.158	-0.003	0.709	1
AC046134.2	SSc	GERD	Dist	Superficial	0.004	0.047	0.05	-0.003	0.709	1
BEX2	SSc	GERD	Dist	Superficial	-0.002	0.033	0.032	0.001	0.709	1
PPP1R12B	SSc	GERD	Dist	Superficial	0.007	0.039	0.037	0.002	0.71	1
CTDSP1	SSc	GERD	Dist	Superficial	0.011	0.19	0.195	-0.005	0.71	1
FCMR	SSc	GERD	Dist	Superficial	0.002	0.017	0.016	0.001	0.71	1
TAF9B	SSc	GERD	Dist	Superficial	-0.006	0.018	0.019	-0.001	0.71	1
ENDOD1	SSc	GERD	Dist	Superficial	0.001	0.096	0.095	0.001	0.711	1
MPP1	SSc	GERD	Dist	Superficial	0	0.025	0.026	-0.001	0.711	1
PRRG1	SSc	GERD	Dist	Superficial	0.001	0.032	0.034	-0.002	0.711	1
AC073210.3	SSc	GERD	Dist	Superficial	0.001	0.065	0.067	-0.002	0.711	1
TAPT1	SSc	GERD	Dist	Superficial	0.002	0.042	0.04	0.002	0.711	1
KHDRBS3	SSc	GERD	Dist	Superficial	-0.002	0.02	0.021	-0.001	0.712	1
AC133644.2	SSc	GERD	Dist	Superficial	0.008	0.058	0.057	0.001	0.712	1
PCCB	SSc	GERD	Dist	Superficial	-0.005	0.07	0.072	-0.002	0.713	1
HMBOX1	SSc	GERD	Dist	Superficial	0.001	0.027	0.029	-0.002	0.713	1
EXOSC1	SSc	GERD	Dist	Superficial	-0.002	0.126	0.124	0.002	0.713	1
RPAP2	SSc	GERD	Dist	Superficial	-0.001	0.039	0.037	0.002	0.713	1
DENND4A	SSc	GERD	Dist	Superficial	0.003	0.013	0.012	0.001	0.714	1
JUN	SSc	GERD	Dist	Superficial	-0.016	0.521	0.55	-0.029	0.714	1
INPP5E	SSc	GERD	Dist	Superficial	0.002	0.018	0.017	0.001	0.714	1
LRRC24	SSc	GERD	Dist	Superficial	0.004	0.02	0.021	-0.001	0.714	1
NDUFA10	SSc	GERD	Dist	Superficial	0.014	0.395	0.429	-0.034	0.716	1
CSRP2	SSc	GERD	Dist	Superficial	-0.015	0.134	0.137	-0.003	0.716	1
SUDS3	SSc	GERD	Dist	Superficial	0.021	0.35	0.378	-0.028	0.717	1
NDUFS6	SSc	GERD	Dist	Superficial	0.015	0.533	0.571	-0.038	0.717	1
ZNF266	SSc	GERD	Dist	Superficial	0.004	0.049	0.048	0.001	0.717	1
LINC01558	SSc	GERD	Dist	Superficial	0.002	0.018	0.019	-0.001	0.717	1
AL024508.2	SSc	GERD	Dist	Superficial	-0.001	0.013	0.014	-0.001	0.718	1
DCP2	SSc	GERD	Dist	Superficial	0.022	0.243	0.265	-0.022	0.718	1
TBCEL	SSc	GERD	Dist	Superficial	0.005	0.038	0.037	0.001	0.718	1
ANP32B	SSc	GERD	Dist	Superficial	-0.003	0.682	0.756	-0.074	0.718	1
USP32	SSc	GERD	Dist	Superficial	0.003	0.05	0.048	0.002	0.719	1
ALCAM	SSc	GERD	Dist	Superficial	-0.003	0.014	0.013	0.001	0.719	1
L3MBTL4	SSc	GERD	Dist	Superficial	-0.001	0.011	0.012	-0.001	0.719	1
FOXO1	SSc	GERD	Dist	Superficial	-0.001	0.026	0.027	-0.001	0.719	1
MINCR	SSc	GERD	Dist	Superficial	-0.001	0.014	0.013	0.001	0.719	1
HLA-DQB1	SSc	GERD	Dist	Superficial	-0.006	0.026	0.024	0.002	0.72	1
LGALS3BP	SSc	GERD	Dist	Superficial	-0.003	0.167	0.175	-0.008	0.72	1
SPRTN	SSc	GERD	Dist	Superficial	0.002	0.096	0.1	-0.004	0.721	1
C1orf159	SSc	GERD	Dist	Superficial	0.007	0.051	0.05	0.001	0.721	1
KLK1	SSc	GERD	Dist	Superficial	-0.002	0.022	0.02	0.002	0.721	1
LINC01137	SSc	GERD	Dist	Superficial	0.003	0.05	0.049	0.001	0.721	1
SIRT7	SSc	GERD	Dist	Superficial	0.009	0.596	0.658	-0.062	0.721	1
RAC2	SSc	GERD	Dist	Superficial	-0.003	0.016	0.017	-0.001	0.721	1
RHOB	SSc	GERD	Dist	Superficial	0.009	0.224	0.228	-0.004	0.722	1
GTPBP4	SSc	GERD	Dist	Superficial	-0.007	0.073	0.076	-0.003	0.722	1
DPH5	SSc	GERD	Dist	Superficial	-0.005	0.027	0.025	0.002	0.722	1
ZNF682	SSc	GERD	Dist	Superficial	0.005	0.076	0.08	-0.004	0.722	1
IRX4	SSc	GERD	Dist	Superficial	-0.004	0.019	0.018	0.001	0.722	1
CHFR	SSc	GERD	Dist	Superficial	0.009	0.104	0.103	0.001	0.722	1
KRT40	SSc	GERD	Dist	Superficial	0.001	0.016	0.015	0.001	0.722	1
AC139887.2	SSc	GERD	Dist	Superficial	0.001	0.023	0.024	-0.001	0.724	1
DIDO1	SSc	GERD	Dist	Superficial	0.023	0.2	0.208	-0.008	0.724	1
ALS2	SSc	GERD	Dist	Superficial	0.001	0.022	0.021	0.001	0.724	1
DHRS4L2	SSc	GERD	Dist	Superficial	-0.007	0.125	0.124	0.001	0.724	1
CWC27	SSc	GERD	Dist	Superficial	0.002	0.103	0.103	0	0.724	1
RALY-AS1	SSc	GERD	Dist	Superficial	0	0.036	0.038	-0.002	0.725	1
CNN3	SSc	GERD	Dist	Superficial	0	0.601	0.627	-0.026	0.726	1
STK11IP	SSc	GERD	Dist	Superficial	0	0.02	0.018	0.002	0.726	1
PMPCB	SSc	GERD	Dist	Superficial	0.006	0.229	0.246	-0.017	0.726	1
FKBP5	SSc	GERD	Dist	Superficial	-0.003	0.031	0.03	0.001	0.727	1
ZBTB1	SSc	GERD	Dist	Superficial	0.005	0.077	0.081	-0.004	0.727	1
HLA-DPA1	SSc	GERD	Dist	Superficial	-0.013	0.043	0.044	-0.001	0.727	1
ARHGAP26	SSc	GERD	Dist	Superficial	-0.001	0.034	0.036	-0.002	0.727	1
NOL7	SSc	GERD	Dist	Superficial	0.005	0.204	0.209	-0.005	0.728	1
SUSD1	SSc	GERD	Dist	Superficial	0.002	0.015	0.016	-0.001	0.728	1
FIBP	SSc	GERD	Dist	Superficial	-0.009	0.17	0.178	-0.008	0.728	1
GPRC5D-AS1	SSc	GERD	Dist	Superficial	0.005	0.061	0.06	0.001	0.73	1
SHANK2	SSc	GERD	Dist	Superficial	0.002	0.018	0.019	-0.001	0.73	1
CCDC93	SSc	GERD	Dist	Superficial	0.005	0.067	0.066	0.001	0.73	1
RSPH1	SSc	GERD	Dist	Superficial	0	0.012	0.013	-0.001	0.73	1
HRAS	SSc	GERD	Dist	Superficial	0.018	0.372	0.417	-0.045	0.73	1
NFU1	SSc	GERD	Dist	Superficial	0.005	0.179	0.182	-0.003	0.73	1
MICU1	SSc	GERD	Dist	Superficial	0.034	0.396	0.442	-0.046	0.731	1
RBM7	SSc	GERD	Dist	Superficial	0.01	0.216	0.231	-0.015	0.731	1
DNAL1	SSc	GERD	Dist	Superficial	0.002	0.035	0.037	-0.002	0.731	1
POLR1D	SSc	GERD	Dist	Superficial	-0.003	0.937	0.94	-0.003	0.731	1
TMEM98	SSc	GERD	Dist	Superficial	-0.004	0.036	0.035	0.001	0.732	1
CCDC126	SSc	GERD	Dist	Superficial	0.014	0.153	0.162	-0.009	0.732	1
IMMT	SSc	GERD	Dist	Superficial	-0.002	0.102	0.101	0.001	0.732	1
LRRC58	SSc	GERD	Dist	Superficial	-0.002	0.043	0.042	0.001	0.732	1
PRKCZ	SSc	GERD	Dist	Superficial	0.031	0.304	0.33	-0.026	0.732	1
IFNAR2	SSc	GERD	Dist	Superficial	0.02	0.201	0.208	-0.007	0.733	1
TEX2	SSc	GERD	Dist	Superficial	0.02	0.168	0.173	-0.005	0.733	1
CRY2	SSc	GERD	Dist	Superficial	-0.001	0.061	0.063	-0.002	0.733	1
ZC3HC1	SSc	GERD	Dist	Superficial	-0.003	0.011	0.012	-0.001	0.733	1
AMN1	SSc	GERD	Dist	Superficial	0.009	0.125	0.132	-0.007	0.733	1
ARHGEF7	SSc	GERD	Dist	Superficial	0.005	0.063	0.066	-0.003	0.734	1
ATP10D	SSc	GERD	Dist	Superficial	0.002	0.07	0.068	0.002	0.734	1
ACKR2	SSc	GERD	Dist	Superficial	0.002	0.014	0.015	-0.001	0.734	1
UBL7-AS1	SSc	GERD	Dist	Superficial	0	0.026	0.025	0.001	0.734	1
NREP	SSc	GERD	Dist	Superficial	-0.003	0.011	0.012	-0.001	0.735	1
SEC22C	SSc	GERD	Dist	Superficial	-0.002	0.012	0.013	-0.001	0.735	1
MAN2C1	SSc	GERD	Dist	Superficial	-0.001	0.04	0.041	-0.001	0.736	1
MMUT	SSc	GERD	Dist	Superficial	0.007	0.204	0.209	-0.005	0.736	1
AL121933.2	SSc	GERD	Dist	Superficial	0.002	0.36	0.363	-0.003	0.737	1
MIEF2	SSc	GERD	Dist	Superficial	0.022	0.309	0.34	-0.031	0.737	1
HELLS	SSc	GERD	Dist	Superficial	-0.003	0.027	0.026	0.001	0.737	1
PADI2	SSc	GERD	Dist	Superficial	0.004	0.012	0.013	-0.001	0.737	1
AC036176.1	SSc	GERD	Dist	Superficial	-0.001	0.016	0.017	-0.001	0.738	1
PGBD2	SSc	GERD	Dist	Superficial	-0.003	0.055	0.057	-0.002	0.738	1
AC110619.1	SSc	GERD	Dist	Superficial	0.014	0.112	0.113	-0.001	0.738	1
AC106045.1	SSc	GERD	Dist	Superficial	0.02	0.164	0.177	-0.013	0.739	1
HELZ	SSc	GERD	Dist	Superficial	0.008	0.097	0.096	0.001	0.739	1
AC040169.1	SSc	GERD	Dist	Superficial	-0.002	0.012	0.013	-0.001	0.74	1
AC079305.1	SSc	GERD	Dist	Superficial	0.002	0.024	0.022	0.002	0.74	1
ING4	SSc	GERD	Dist	Superficial	0.004	0.144	0.151	-0.007	0.741	1
EDN1	SSc	GERD	Dist	Superficial	0.006	0.023	0.022	0.001	0.743	1
KIF3B	SSc	GERD	Dist	Superficial	-0.003	0.016	0.015	0.001	0.743	1
TRPM7	SSc	GERD	Dist	Superficial	-0.003	0.019	0.018	0.001	0.744	1
IL17RC	SSc	GERD	Dist	Superficial	0.015	0.24	0.259	-0.019	0.744	1
C6orf99	SSc	GERD	Dist	Superficial	0.001	0.017	0.018	-0.001	0.744	1
SNX5	SSc	GERD	Dist	Superficial	0.005	0.169	0.178	-0.009	0.745	1
TMEM8B	SSc	GERD	Dist	Superficial	0.001	0.012	0.011	0.001	0.745	1
SCAPER	SSc	GERD	Dist	Superficial	0.012	0.096	0.097	-0.001	0.745	1
MTA3	SSc	GERD	Dist	Superficial	0.015	0.235	0.246	-0.011	0.745	1
DMWD	SSc	GERD	Dist	Superficial	0.011	0.082	0.082	0	0.745	1
DST	SSc	GERD	Dist	Superficial	-0.006	0.083	0.081	0.002	0.745	1
MEAK7	SSc	GERD	Dist	Superficial	0.002	0.082	0.081	0.001	0.745	1
MRI1	SSc	GERD	Dist	Superficial	-0.002	0.043	0.041	0.002	0.746	1
PAIP2B	SSc	GERD	Dist	Superficial	0.015	0.18	0.184	-0.004	0.747	1
VIRMA	SSc	GERD	Dist	Superficial	0.007	0.106	0.106	0	0.747	1
CNOT2	SSc	GERD	Dist	Superficial	0.008	0.25	0.267	-0.017	0.747	1
CHADL	SSc	GERD	Dist	Superficial	0	0.02	0.021	-0.001	0.747	1
AFF3	SSc	GERD	Dist	Superficial	0	0.012	0.013	-0.001	0.748	1
EEF1E1	SSc	GERD	Dist	Superficial	-0.001	0.111	0.11	0.001	0.748	1
CARD6	SSc	GERD	Dist	Superficial	0.004	0.091	0.095	-0.004	0.748	1
LIN9	SSc	GERD	Dist	Superficial	0.002	0.014	0.015	-0.001	0.748	1
MRM3	SSc	GERD	Dist	Superficial	-0.004	0.045	0.047	-0.002	0.749	1
RNF187	SSc	GERD	Dist	Superficial	0.014	0.315	0.338	-0.023	0.749	1
MAU2	SSc	GERD	Dist	Superficial	0.017	0.154	0.158	-0.004	0.749	1
ZNF577	SSc	GERD	Dist	Superficial	0	0.011	0.011	0	0.749	1
SIRT1	SSc	GERD	Dist	Superficial	0.002	0.037	0.038	-0.001	0.751	1
PSMG3-AS1	SSc	GERD	Dist	Superficial	0.001	0.021	0.022	-0.001	0.751	1
SFXN5	SSc	GERD	Dist	Superficial	-0.001	0.012	0.011	0.001	0.752	1
TUFM	SSc	GERD	Dist	Superficial	0.014	0.35	0.378	-0.028	0.752	1
JMJD1C-AS1	SSc	GERD	Dist	Superficial	0.004	0.027	0.028	-0.001	0.752	1
PSMD14	SSc	GERD	Dist	Superficial	0.007	0.335	0.364	-0.029	0.752	1
FBXL8	SSc	GERD	Dist	Superficial	0.001	0.024	0.022	0.002	0.752	1
TP53AIP1	SSc	GERD	Dist	Superficial	-0.011	0.063	0.065	-0.002	0.753	1
RBBP9	SSc	GERD	Dist	Superficial	-0.004	0.028	0.027	0.001	0.753	1
CENPE	SSc	GERD	Dist	Superficial	-0.003	0.019	0.018	0.001	0.753	1
HAP1	SSc	GERD	Dist	Superficial	0.001	0.011	0.011	0	0.753	1
TPCN1	SSc	GERD	Dist	Superficial	0.022	0.224	0.242	-0.018	0.754	1
HSPBAP1	SSc	GERD	Dist	Superficial	0.001	0.022	0.021	0.001	0.755	1
SLC6A9	SSc	GERD	Dist	Superficial	0.004	0.044	0.047	-0.003	0.755	1
SETBP1	SSc	GERD	Dist	Superficial	0.001	0.016	0.017	-0.001	0.756	1
SLC7A4	SSc	GERD	Dist	Superficial	0.008	0.099	0.103	-0.004	0.756	1
RRM1	SSc	GERD	Dist	Superficial	-0.003	0.144	0.144	0	0.756	1
ALDH16A1	SSc	GERD	Dist	Superficial	-0.005	0.073	0.071	0.002	0.756	1
PHB2	SSc	GERD	Dist	Superficial	-0.005	0.242	0.255	-0.013	0.757	1
SLC2A12	SSc	GERD	Dist	Superficial	0.001	0.026	0.027	-0.001	0.757	1
MMRN2	SSc	GERD	Dist	Superficial	0.002	0.027	0.028	-0.001	0.757	1
ZNF362	SSc	GERD	Dist	Superficial	0	0.014	0.013	0.001	0.757	1
CLCN1	SSc	GERD	Dist	Superficial	-0.001	0.012	0.013	-0.001	0.758	1
NIBAN2	SSc	GERD	Dist	Superficial	0.008	0.979	0.956	0.023	0.758	1
MVK	SSc	GERD	Dist	Superficial	0.005	0.204	0.214	-0.01	0.759	1
IVD	SSc	GERD	Dist	Superficial	-0.004	0.032	0.033	-0.001	0.759	1
CLIP1	SSc	GERD	Dist	Superficial	0.002	0.735	0.787	-0.052	0.76	1
LGALS9B	SSc	GERD	Dist	Superficial	0.001	0.047	0.049	-0.002	0.761	1
SLC9A8	SSc	GERD	Dist	Superficial	0.006	0.101	0.105	-0.004	0.761	1
DVL1	SSc	GERD	Dist	Superficial	0.019	0.238	0.25	-0.012	0.761	1
SIDT2	SSc	GERD	Dist	Superficial	0.009	0.07	0.07	0	0.761	1
ACAD9	SSc	GERD	Dist	Superficial	0.002	0.116	0.115	0.001	0.761	1
MYRF	SSc	GERD	Dist	Superficial	0.003	0.041	0.043	-0.002	0.762	1
ABITRAM	SSc	GERD	Dist	Superficial	0.004	0.044	0.046	-0.002	0.762	1
PLLP	SSc	GERD	Dist	Superficial	0.002	0.159	0.161	-0.002	0.762	1
LINC00265	SSc	GERD	Dist	Superficial	0.005	0.043	0.042	0.001	0.762	1
PLD3	SSc	GERD	Dist	Superficial	0.004	0.174	0.176	-0.002	0.762	1
ECPAS	SSc	GERD	Dist	Superficial	0.003	0.074	0.077	-0.003	0.764	1
EHHADH	SSc	GERD	Dist	Superficial	-0.001	0.015	0.014	0.001	0.764	1
SCCPDH	SSc	GERD	Dist	Superficial	-0.002	0.014	0.013	0.001	0.765	1
AC106707.1	SSc	GERD	Dist	Superficial	-0.006	0.015	0.016	-0.001	0.765	1
MTMR6	SSc	GERD	Dist	Superficial	0.003	0.043	0.042	0.001	0.766	1
MLF1	SSc	GERD	Dist	Superficial	0.007	0.046	0.045	0.001	0.767	1
BARX2	SSc	GERD	Dist	Superficial	-0.006	0.205	0.213	-0.008	0.767	1
SPOP	SSc	GERD	Dist	Superficial	0.014	0.239	0.251	-0.012	0.769	1
GORASP1	SSc	GERD	Dist	Superficial	0.007	0.103	0.107	-0.004	0.769	1
PRMT9	SSc	GERD	Dist	Superficial	0.007	0.042	0.041	0.001	0.769	1
CALD1	SSc	GERD	Dist	Superficial	-0.013	0.041	0.043	-0.002	0.77	1
BICRA	SSc	GERD	Dist	Superficial	0.002	0.039	0.037	0.002	0.77	1
ICOSLG	SSc	GERD	Dist	Superficial	0.003	0.028	0.03	-0.002	0.771	1
B4GALT4	SSc	GERD	Dist	Superficial	0.034	0.308	0.337	-0.029	0.771	1
BIRC6	SSc	GERD	Dist	Superficial	0.006	0.116	0.121	-0.005	0.771	1
CHEK1	SSc	GERD	Dist	Superficial	-0.004	0.017	0.016	0.001	0.771	1
DSG3	SSc	GERD	Dist	Superficial	0.024	0.351	0.358	-0.007	0.771	1
PRSS36	SSc	GERD	Dist	Superficial	0	0.031	0.03	0.001	0.772	1
UNC119B	SSc	GERD	Dist	Superficial	0.002	0.026	0.025	0.001	0.772	1
HSD17B8	SSc	GERD	Dist	Superficial	0.001	0.112	0.112	0	0.772	1
GRN	SSc	GERD	Dist	Superficial	-0.013	0.771	0.808	-0.037	0.773	1
SLC39A1	SSc	GERD	Dist	Superficial	-0.001	0.135	0.135	0	0.773	1
ATPAF2	SSc	GERD	Dist	Superficial	0.002	0.122	0.122	0	0.773	1
FAM160A1	SSc	GERD	Dist	Superficial	0.014	0.217	0.231	-0.014	0.774	1
FXYD3	SSc	GERD	Dist	Superficial	-0.023	0.7	0.735	-0.035	0.776	1
TMEM158	SSc	GERD	Dist	Superficial	-0.003	0.02	0.018	0.002	0.776	1
SCRIB	SSc	GERD	Dist	Superficial	0.018	0.251	0.271	-0.02	0.776	1
ZNF563	SSc	GERD	Dist	Superficial	0	0.013	0.012	0.001	0.776	1
SH3BP4	SSc	GERD	Dist	Superficial	-0.002	0.03	0.029	0.001	0.776	1
TOGARAM1	SSc	GERD	Dist	Superficial	0.001	0.027	0.026	0.001	0.777	1
DNAJC9	SSc	GERD	Dist	Superficial	-0.007	0.079	0.081	-0.002	0.777	1
KCNRG	SSc	GERD	Dist	Superficial	0	0.021	0.022	-0.001	0.777	1
DCTN1	SSc	GERD	Dist	Superficial	0.017	0.254	0.276	-0.022	0.778	1
CCDC18-AS1	SSc	GERD	Dist	Superficial	0.001	0.011	0.011	0	0.778	1
RPTN	SSc	GERD	Dist	Superficial	0.001	0.011	0.012	-0.001	0.778	1
FAM53C	SSc	GERD	Dist	Superficial	0.004	0.12	0.124	-0.004	0.779	1
ZNF568	SSc	GERD	Dist	Superficial	0	0.011	0.011	0	0.779	1
AZIN1-AS1	SSc	GERD	Dist	Superficial	0.001	0.014	0.013	0.001	0.779	1
BLZF1	SSc	GERD	Dist	Superficial	0.021	0.552	0.615	-0.063	0.779	1
SLC25A37	SSc	GERD	Dist	Superficial	-0.004	0.04	0.039	0.001	0.78	1
HIRIP3	SSc	GERD	Dist	Superficial	-0.004	0.026	0.025	0.001	0.78	1
RICTOR	SSc	GERD	Dist	Superficial	0.011	0.143	0.146	-0.003	0.78	1
CDH16	SSc	GERD	Dist	Superficial	-0.004	0.025	0.026	-0.001	0.78	1
CA5B	SSc	GERD	Dist	Superficial	0.003	0.026	0.027	-0.001	0.78	1
ZNF512B	SSc	GERD	Dist	Superficial	0.003	0.027	0.026	0.001	0.781	1
SP3	SSc	GERD	Dist	Superficial	0.008	0.171	0.18	-0.009	0.781	1
NPB	SSc	GERD	Dist	Superficial	0.003	0.05	0.052	-0.002	0.781	1
ABHD10	SSc	GERD	Dist	Superficial	-0.001	0.016	0.015	0.001	0.782	1
WDR89	SSc	GERD	Dist	Superficial	0.001	0.014	0.013	0.001	0.782	1
SLC16A1	SSc	GERD	Dist	Superficial	-0.005	0.016	0.015	0.001	0.782	1
ABCB8	SSc	GERD	Dist	Superficial	0.007	0.15	0.157	-0.007	0.782	1
PEX11A	SSc	GERD	Dist	Superficial	0.004	0.075	0.078	-0.003	0.782	1
SLC19A2	SSc	GERD	Dist	Superficial	0.001	0.023	0.022	0.001	0.782	1
EXD2	SSc	GERD	Dist	Superficial	0.003	0.024	0.023	0.001	0.783	1
AL162377.1	SSc	GERD	Dist	Superficial	0.005	0.038	0.04	-0.002	0.783	1
SPOPL	SSc	GERD	Dist	Superficial	0.01	0.081	0.085	-0.004	0.783	1
TMEM86A	SSc	GERD	Dist	Superficial	0.014	0.088	0.088	0	0.783	1
PELI1	SSc	GERD	Dist	Superficial	0.019	0.716	0.772	-0.056	0.783	1
HSPA1A	SSc	GERD	Dist	Superficial	-0.003	0.522	0.563	-0.041	0.783	1
CPLANE1	SSc	GERD	Dist	Superficial	0.001	0.015	0.016	-0.001	0.784	1
ITPK1	SSc	GERD	Dist	Superficial	-0.003	0.027	0.028	-0.001	0.784	1
AC007546.1	SSc	GERD	Dist	Superficial	0	0.013	0.014	-0.001	0.784	1
PPP1R18	SSc	GERD	Dist	Superficial	-0.005	0.021	0.02	0.001	0.784	1
RBM45	SSc	GERD	Dist	Superficial	-0.006	0.014	0.015	-0.001	0.784	1
HMGXB3	SSc	GERD	Dist	Superficial	0	0.036	0.034	0.002	0.785	1
IZUMO4	SSc	GERD	Dist	Superficial	0.004	0.043	0.045	-0.002	0.785	1
CCN2	SSc	GERD	Dist	Superficial	-0.003	0.046	0.047	-0.001	0.785	1
RABL3	SSc	GERD	Dist	Superficial	0.011	0.132	0.14	-0.008	0.785	1
ZSWIM6	SSc	GERD	Dist	Superficial	0.008	0.12	0.125	-0.005	0.785	1
LPIN3	SSc	GERD	Dist	Superficial	0.002	0.053	0.055	-0.002	0.785	1
ZC2HC1A	SSc	GERD	Dist	Superficial	-0.002	0.044	0.045	-0.001	0.785	1
TNFSF10	SSc	GERD	Dist	Superficial	0.005	0.706	0.735	-0.029	0.786	1
ODF2L	SSc	GERD	Dist	Superficial	0.022	0.362	0.397	-0.035	0.786	1
WSB2	SSc	GERD	Dist	Superficial	0.016	0.465	0.517	-0.052	0.786	1
AC011611.4	SSc	GERD	Dist	Superficial	0.007	0.056	0.059	-0.003	0.786	1
AIFM2	SSc	GERD	Dist	Superficial	0.021	0.503	0.54	-0.037	0.787	1
C16orf72	SSc	GERD	Dist	Superficial	0.027	0.398	0.441	-0.043	0.787	1
TMEM37	SSc	GERD	Dist	Superficial	0.027	0.175	0.184	-0.009	0.787	1
METTL17	SSc	GERD	Dist	Superficial	-0.005	0.026	0.025	0.001	0.788	1
PIK3R1	SSc	GERD	Dist	Superficial	-0.006	0.046	0.044	0.002	0.788	1
UCKL1	SSc	GERD	Dist	Superficial	0.008	0.135	0.141	-0.006	0.788	1
TMEM164	SSc	GERD	Dist	Superficial	0.003	0.074	0.077	-0.003	0.789	1
KIAA0556	SSc	GERD	Dist	Superficial	0.017	0.095	0.098	-0.003	0.789	1
LINC01004	SSc	GERD	Dist	Superficial	0.003	0.035	0.036	-0.001	0.789	1
ME2	SSc	GERD	Dist	Superficial	-0.005	0.028	0.029	-0.001	0.789	1
ETFB	SSc	GERD	Dist	Superficial	-0.006	0.671	0.725	-0.054	0.789	1
LAS1L	SSc	GERD	Dist	Superficial	-0.009	0.046	0.044	0.002	0.789	1
ANAPC15	SSc	GERD	Dist	Superficial	0.01	0.229	0.246	-0.017	0.79	1
NNT-AS1	SSc	GERD	Dist	Superficial	-0.002	0.011	0.011	0	0.79	1
TCTEX1D2	SSc	GERD	Dist	Superficial	0.005	0.128	0.13	-0.002	0.79	1
TOR4A	SSc	GERD	Dist	Superficial	0.01	0.11	0.111	-0.001	0.79	1
AL359643.3	SSc	GERD	Dist	Superficial	-0.001	0.013	0.012	0.001	0.791	1
MEGF6	SSc	GERD	Dist	Superficial	-0.001	0.015	0.015	0	0.791	1
TRNP1	SSc	GERD	Dist	Superficial	0.032	0.743	0.779	-0.036	0.791	1
RNF24	SSc	GERD	Dist	Superficial	0.022	0.174	0.188	-0.014	0.791	1
GGT6	SSc	GERD	Dist	Superficial	0.019	0.327	0.348	-0.021	0.791	1
SND1	SSc	GERD	Dist	Superficial	0.014	0.178	0.184	-0.006	0.792	1
RNASE4	SSc	GERD	Dist	Superficial	-0.001	0.03	0.032	-0.002	0.792	1
SPARC	SSc	GERD	Dist	Superficial	-0.004	0.014	0.015	-0.001	0.792	1
KCTD10	SSc	GERD	Dist	Superficial	0.008	0.091	0.096	-0.005	0.792	1
HERC6	SSc	GERD	Dist	Superficial	0.023	0.267	0.284	-0.017	0.793	1
MICAL1	SSc	GERD	Dist	Superficial	0.001	0.02	0.021	-0.001	0.793	1
VRK1	SSc	GERD	Dist	Superficial	-0.007	0.025	0.026	-0.001	0.793	1
AC007036.3	SSc	GERD	Dist	Superficial	0.001	0.013	0.013	0	0.793	1
HDAC8	SSc	GERD	Dist	Superficial	0.003	0.073	0.072	0.001	0.793	1
LRRK1	SSc	GERD	Dist	Superficial	0.002	0.031	0.03	0.001	0.793	1
CCDC14	SSc	GERD	Dist	Superficial	0	0.012	0.012	0	0.794	1
SH3BP2	SSc	GERD	Dist	Superficial	0.017	0.152	0.155	-0.003	0.794	1
DAPK2	SSc	GERD	Dist	Superficial	0.004	0.037	0.036	0.001	0.794	1
TRAPPC2	SSc	GERD	Dist	Superficial	0.022	0.22	0.232	-0.012	0.794	1
LDOC1	SSc	GERD	Dist	Superficial	-0.001	0.06	0.062	-0.002	0.794	1
AL512274.1	SSc	GERD	Dist	Superficial	0.036	0.439	0.474	-0.035	0.795	1
ALDOC	SSc	GERD	Dist	Superficial	0.025	0.216	0.228	-0.012	0.796	1
MYH10	SSc	GERD	Dist	Superficial	0.002	0.038	0.04	-0.002	0.796	1
AC116407.1	SSc	GERD	Dist	Superficial	0.007	0.034	0.033	0.001	0.796	1
R3HDM2	SSc	GERD	Dist	Superficial	0	0.094	0.097	-0.003	0.796	1
APBB1	SSc	GERD	Dist	Superficial	0.001	0.013	0.014	-0.001	0.797	1
KLHDC10	SSc	GERD	Dist	Superficial	0.016	0.211	0.226	-0.015	0.797	1
HECW2	SSc	GERD	Dist	Superficial	0.002	0.021	0.022	-0.001	0.797	1
PIK3CA	SSc	GERD	Dist	Superficial	0.004	0.071	0.07	0.001	0.798	1
FDXR	SSc	GERD	Dist	Superficial	-0.008	0.112	0.116	-0.004	0.798	1
CPOX	SSc	GERD	Dist	Superficial	0.006	0.085	0.089	-0.004	0.798	1
C4orf36	SSc	GERD	Dist	Superficial	0.003	0.035	0.037	-0.002	0.798	1
PRR15L	SSc	GERD	Dist	Superficial	0.005	0.067	0.07	-0.003	0.799	1
AC025580.2	SSc	GERD	Dist	Superficial	0.003	0.029	0.03	-0.001	0.799	1
DDX59	SSc	GERD	Dist	Superficial	0.008	0.098	0.103	-0.005	0.799	1
KLC2	SSc	GERD	Dist	Superficial	-0.001	0.026	0.025	0.001	0.8	1
HAUS4	SSc	GERD	Dist	Superficial	0.013	0.235	0.252	-0.017	0.8	1
MRPS18C	SSc	GERD	Dist	Superficial	0	0.621	0.669	-0.048	0.801	1
PLEKHG2	SSc	GERD	Dist	Superficial	0.006	0.046	0.045	0.001	0.801	1
SELENOI	SSc	GERD	Dist	Superficial	0.009	0.091	0.095	-0.004	0.802	1
PPM1K-DT	SSc	GERD	Dist	Superficial	0.004	0.04	0.042	-0.002	0.802	1
ASXL2	SSc	GERD	Dist	Superficial	0.007	0.09	0.09	0	0.802	1
LRRC37A3	SSc	GERD	Dist	Superficial	0.004	0.018	0.019	-0.001	0.803	1
RTRAF	SSc	GERD	Dist	Superficial	0.009	0.486	0.536	-0.05	0.804	1
AKR1B10	SSc	GERD	Dist	Superficial	0.003	0.158	0.157	0.001	0.804	1
FRMD6-AS1	SSc	GERD	Dist	Superficial	0.002	0.026	0.027	-0.001	0.804	1
ZNF613	SSc	GERD	Dist	Superficial	0.001	0.012	0.011	0.001	0.804	1
JAG2	SSc	GERD	Dist	Superficial	0.002	0.016	0.015	0.001	0.805	1
CBARP	SSc	GERD	Dist	Superficial	0	0.017	0.016	0.001	0.806	1
HIPK1-AS1	SSc	GERD	Dist	Superficial	0.002	0.011	0.011	0	0.806	1
CUL9	SSc	GERD	Dist	Superficial	0.001	0.019	0.018	0.001	0.806	1
CCDC34	SSc	GERD	Dist	Superficial	-0.011	0.062	0.063	-0.001	0.806	1
RRM2	SSc	GERD	Dist	Superficial	-0.007	0.039	0.04	-0.001	0.807	1
ZG16B	SSc	GERD	Dist	Superficial	0.003	0.038	0.039	-0.001	0.807	1
SGO2	SSc	GERD	Dist	Superficial	-0.006	0.019	0.02	-0.001	0.807	1
WDR37	SSc	GERD	Dist	Superficial	0	0.048	0.05	-0.002	0.807	1
LCORL	SSc	GERD	Dist	Superficial	0.011	0.097	0.098	-0.001	0.807	1
DHRS4	SSc	GERD	Dist	Superficial	-0.006	0.129	0.133	-0.004	0.808	1
LINC00324	SSc	GERD	Dist	Superficial	0.006	0.048	0.047	0.001	0.809	1
NIT2	SSc	GERD	Dist	Superficial	-0.004	0.139	0.144	-0.005	0.809	1
GSTA1	SSc	GERD	Dist	Superficial	-0.001	0.014	0.015	-0.001	0.809	1
ARHGEF3	SSc	GERD	Dist	Superficial	0.008	0.054	0.054	0	0.809	1
ATP7A	SSc	GERD	Dist	Superficial	0.004	0.045	0.044	0.001	0.81	1
CUX1	SSc	GERD	Dist	Superficial	0.015	0.387	0.422	-0.035	0.811	1
ARID2	SSc	GERD	Dist	Superficial	0.005	0.072	0.075	-0.003	0.811	1
EIF3D	SSc	GERD	Dist	Superficial	0.002	0.52	0.568	-0.048	0.812	1
ZFAT	SSc	GERD	Dist	Superficial	0.002	0.021	0.02	0.001	0.812	1
CBLB	SSc	GERD	Dist	Superficial	-0.001	0.025	0.026	-0.001	0.812	1
ZNF699	SSc	GERD	Dist	Superficial	0.001	0.012	0.011	0.001	0.813	1
ARMCX5	SSc	GERD	Dist	Superficial	0.002	0.022	0.023	-0.001	0.813	1
RAB11FIP4	SSc	GERD	Dist	Superficial	0.01	0.097	0.098	-0.001	0.814	1
DNM1L	SSc	GERD	Dist	Superficial	0.008	0.128	0.129	-0.001	0.814	1
AC019077.1	SSc	GERD	Dist	Superficial	0.002	0.012	0.012	0	0.814	1
LINC01504	SSc	GERD	Dist	Superficial	0.001	0.016	0.017	-0.001	0.815	1
ZNF358	SSc	GERD	Dist	Superficial	0.003	0.064	0.066	-0.002	0.815	1
TRAPPC8	SSc	GERD	Dist	Superficial	0.019	0.218	0.227	-0.009	0.815	1
POLK	SSc	GERD	Dist	Superficial	-0.002	0.033	0.034	-0.001	0.815	1
KDM6A	SSc	GERD	Dist	Superficial	0.023	0.216	0.227	-0.011	0.816	1
LINC01644	SSc	GERD	Dist	Superficial	0.003	0.019	0.018	0.001	0.816	1
SLC15A4	SSc	GERD	Dist	Superficial	-0.003	0.026	0.025	0.001	0.816	1
STX3	SSc	GERD	Dist	Superficial	0.016	0.189	0.2	-0.011	0.816	1
CFAP36	SSc	GERD	Dist	Superficial	-0.003	0.098	0.101	-0.003	0.816	1
P3H2	SSc	GERD	Dist	Superficial	-0.001	0.025	0.024	0.001	0.817	1
LINC01128	SSc	GERD	Dist	Superficial	0.006	0.052	0.051	0.001	0.817	1
AC018553.1	SSc	GERD	Dist	Superficial	0	0.013	0.012	0.001	0.818	1
IKZF4	SSc	GERD	Dist	Superficial	0.001	0.011	0.011	0	0.818	1
MLX	SSc	GERD	Dist	Superficial	0.024	0.363	0.4	-0.037	0.818	1
MTDH	SSc	GERD	Dist	Superficial	0.001	0.33	0.339	-0.009	0.818	1
THAP8	SSc	GERD	Dist	Superficial	0.004	0.032	0.031	0.001	0.818	1
INPP4B	SSc	GERD	Dist	Superficial	0.02	0.211	0.228	-0.017	0.819	1
HINT1	SSc	GERD	Dist	Superficial	-0.005	0.834	0.882	-0.048	0.819	1
NDUFA13	SSc	GERD	Dist	Superficial	-0.007	0.932	0.945	-0.013	0.819	1
RARS2	SSc	GERD	Dist	Superficial	0.009	0.132	0.134	-0.002	0.82	1
NPC1L1	SSc	GERD	Dist	Superficial	0.008	0.045	0.047	-0.002	0.82	1
JRKL	SSc	GERD	Dist	Superficial	-0.001	0.018	0.019	-0.001	0.82	1
AL157938.3	SSc	GERD	Dist	Superficial	0.003	0.029	0.03	-0.001	0.821	1
PDSS2	SSc	GERD	Dist	Superficial	0.002	0.077	0.076	0.001	0.821	1
TRMT1L	SSc	GERD	Dist	Superficial	0.005	0.063	0.062	0.001	0.821	1
SLK	SSc	GERD	Dist	Superficial	-0.005	0.887	0.898	-0.011	0.822	1
MBD5	SSc	GERD	Dist	Superficial	0.014	0.139	0.146	-0.007	0.822	1
DUOX1	SSc	GERD	Dist	Superficial	0.021	0.389	0.42	-0.031	0.822	1
DYNC1LI2	SSc	GERD	Dist	Superficial	0.009	0.287	0.3	-0.013	0.822	1
COMMD3	SSc	GERD	Dist	Superficial	0.007	0.268	0.288	-0.02	0.823	1
TRMT12	SSc	GERD	Dist	Superficial	-0.001	0.011	0.012	-0.001	0.823	1
YJU2	SSc	GERD	Dist	Superficial	0.003	0.059	0.058	0.001	0.824	1
AC099778.1	SSc	GERD	Dist	Superficial	-0.002	0.014	0.015	-0.001	0.824	1
GTF2IRD1	SSc	GERD	Dist	Superficial	0.02	0.162	0.169	-0.007	0.824	1
PPP1R3F	SSc	GERD	Dist	Superficial	0	0.046	0.047	-0.001	0.824	1
RDH11	SSc	GERD	Dist	Superficial	0	0.125	0.128	-0.003	0.825	1
AIF1	SSc	GERD	Dist	Superficial	0	0.015	0.015	0	0.825	1
ARHGEF28	SSc	GERD	Dist	Superficial	0.003	0.051	0.05	0.001	0.826	1
GPAT3	SSc	GERD	Dist	Superficial	0.032	0.499	0.54	-0.041	0.826	1
IER3-AS1	SSc	GERD	Dist	Superficial	0.01	0.052	0.052	0	0.826	1
NR1H2	SSc	GERD	Dist	Superficial	0.006	0.262	0.28	-0.018	0.826	1
AC012306.2	SSc	GERD	Dist	Superficial	0	0.021	0.02	0.001	0.827	1
UBE2B	SSc	GERD	Dist	Superficial	0.004	0.935	0.922	0.013	0.827	1
IQCG	SSc	GERD	Dist	Superficial	-0.001	0.027	0.028	-0.001	0.827	1
FARSB	SSc	GERD	Dist	Superficial	-0.007	0.07	0.071	-0.001	0.827	1
RNF217	SSc	GERD	Dist	Superficial	0.003	0.032	0.031	0.001	0.828	1
SRR	SSc	GERD	Dist	Superficial	0	0.022	0.023	-0.001	0.828	1
TPD52L2	SSc	GERD	Dist	Superficial	-0.001	0.802	0.806	-0.004	0.829	1
LYN	SSc	GERD	Dist	Superficial	0.02	0.213	0.221	-0.008	0.829	1
EIF4E2	SSc	GERD	Dist	Superficial	0.012	0.399	0.432	-0.033	0.83	1
KLHDC2	SSc	GERD	Dist	Superficial	0.013	0.229	0.237	-0.008	0.83	1
TFPI	SSc	GERD	Dist	Superficial	0.002	0.032	0.032	0	0.83	1
FOXA1	SSc	GERD	Dist	Superficial	0.009	0.124	0.129	-0.005	0.83	1
AL590617.2	SSc	GERD	Dist	Superficial	0.011	0.118	0.124	-0.006	0.831	1
SPATC1L	SSc	GERD	Dist	Superficial	-0.007	0.027	0.027	0	0.831	1
PHYH	SSc	GERD	Dist	Superficial	0	0.031	0.032	-0.001	0.831	1
KIF22	SSc	GERD	Dist	Superficial	0.004	0.168	0.171	-0.003	0.831	1
RAB27B	SSc	GERD	Dist	Superficial	0.019	0.336	0.367	-0.031	0.831	1
NNT	SSc	GERD	Dist	Superficial	-0.005	0.021	0.022	-0.001	0.832	1
IFT74	SSc	GERD	Dist	Superficial	-0.001	0.041	0.04	0.001	0.832	1
SETDB2	SSc	GERD	Dist	Superficial	-0.001	0.021	0.02	0.001	0.832	1
UBA6-AS1	SSc	GERD	Dist	Superficial	0	0.017	0.017	0	0.832	1
CRCP	SSc	GERD	Dist	Superficial	0.002	0.128	0.13	-0.002	0.832	1
LMAN2	SSc	GERD	Dist	Superficial	0.007	0.47	0.509	-0.039	0.833	1
NDUFB4	SSc	GERD	Dist	Superficial	-0.003	0.853	0.887	-0.034	0.833	1
CDRT1	SSc	GERD	Dist	Superficial	0.005	0.029	0.03	-0.001	0.833	1
NUDT1	SSc	GERD	Dist	Superficial	-0.007	0.154	0.159	-0.005	0.833	1
RAMP1	SSc	GERD	Dist	Superficial	-0.001	0.011	0.011	0	0.833	1
CYP2S1	SSc	GERD	Dist	Superficial	0	0.026	0.027	-0.001	0.833	1
PEX10	SSc	GERD	Dist	Superficial	0.003	0.109	0.113	-0.004	0.833	1
WASHC4	SSc	GERD	Dist	Superficial	0.012	0.127	0.129	-0.002	0.834	1
AC079781.5	SSc	GERD	Dist	Superficial	0	0.018	0.019	-0.001	0.834	1
CETN2	SSc	GERD	Dist	Superficial	0.012	0.242	0.261	-0.019	0.834	1
FGD5-AS1	SSc	GERD	Dist	Superficial	0.011	0.174	0.185	-0.011	0.835	1
DCST1-AS1	SSc	GERD	Dist	Superficial	-0.002	0.011	0.011	0	0.835	1
TFB1M	SSc	GERD	Dist	Superficial	0.001	0.063	0.065	-0.002	0.835	1
PPM1D	SSc	GERD	Dist	Superficial	0.017	0.142	0.151	-0.009	0.836	1
VRK2	SSc	GERD	Dist	Superficial	0.002	0.08	0.082	-0.002	0.836	1
VPS36	SSc	GERD	Dist	Superficial	0.004	0.253	0.261	-0.008	0.836	1
IL22RA1	SSc	GERD	Dist	Superficial	0.011	0.147	0.154	-0.007	0.836	1
ATP6V0E1	SSc	GERD	Dist	Superficial	0.006	0.94	0.931	0.009	0.836	1
NRAV	SSc	GERD	Dist	Superficial	0.008	0.086	0.087	-0.001	0.836	1
CD24	SSc	GERD	Dist	Superficial	-0.008	0.995	0.998	-0.003	0.838	1
PTPN4	SSc	GERD	Dist	Superficial	0.004	0.039	0.039	0	0.838	1
RNF207	SSc	GERD	Dist	Superficial	-0.001	0.017	0.017	0	0.839	1
PDCD6	SSc	GERD	Dist	Superficial	0.01	0.907	0.919	-0.012	0.84	1
KLK5	SSc	GERD	Dist	Superficial	0.008	0.088	0.091	-0.003	0.84	1
WDR18	SSc	GERD	Dist	Superficial	-0.011	0.083	0.082	0.001	0.84	1
LINC00957	SSc	GERD	Dist	Superficial	-0.001	0.013	0.013	0	0.84	1
RAB3GAP1	SSc	GERD	Dist	Superficial	0.026	0.284	0.305	-0.021	0.84	1
AC016727.1	SSc	GERD	Dist	Superficial	0.007	0.1	0.105	-0.005	0.84	1
BIRC3	SSc	GERD	Dist	Superficial	0.004	0.058	0.058	0	0.841	1
RMC1	SSc	GERD	Dist	Superficial	0.008	0.087	0.09	-0.003	0.841	1
NRP1	SSc	GERD	Dist	Superficial	0	0.018	0.019	-0.001	0.841	1
AC099343.3	SSc	GERD	Dist	Superficial	0	0.022	0.023	-0.001	0.841	1
LAMC1	SSc	GERD	Dist	Superficial	0.001	0.012	0.011	0.001	0.842	1
MCM3	SSc	GERD	Dist	Superficial	-0.006	0.036	0.035	0.001	0.842	1
MSI2	SSc	GERD	Dist	Superficial	0.003	0.053	0.053	0	0.843	1
SERPINB5	SSc	GERD	Dist	Superficial	-0.001	0.254	0.259	-0.005	0.844	1
GALK1	SSc	GERD	Dist	Superficial	0.003	0.221	0.232	-0.011	0.844	1
GKAP1	SSc	GERD	Dist	Superficial	0.002	0.016	0.015	0.001	0.844	1
GIPC2	SSc	GERD	Dist	Superficial	0.001	0.013	0.013	0	0.844	1
GPD2	SSc	GERD	Dist	Superficial	0.017	0.205	0.213	-0.008	0.845	1
IFT52	SSc	GERD	Dist	Superficial	0.004	0.058	0.058	0	0.845	1
CTSO	SSc	GERD	Dist	Superficial	0	0.013	0.013	0	0.846	1
DELE1	SSc	GERD	Dist	Superficial	0.003	0.045	0.045	0	0.846	1
NAA35	SSc	GERD	Dist	Superficial	0	0.058	0.058	0	0.846	1
PDCD4-AS1	SSc	GERD	Dist	Superficial	0.007	0.089	0.089	0	0.846	1
OAT	SSc	GERD	Dist	Superficial	-0.014	0.132	0.131	0.001	0.846	1
PNISR	SSc	GERD	Dist	Superficial	0.011	0.215	0.222	-0.007	0.846	1
AC023157.3	SSc	GERD	Dist	Superficial	0.021	0.42	0.438	-0.018	0.846	1
ARHGEF19	SSc	GERD	Dist	Superficial	0.003	0.077	0.077	0	0.847	1
ECI1	SSc	GERD	Dist	Superficial	0.01	0.44	0.492	-0.052	0.847	1
TSGA10	SSc	GERD	Dist	Superficial	-0.001	0.045	0.046	-0.001	0.847	1
NAPB	SSc	GERD	Dist	Superficial	0.003	0.027	0.026	0.001	0.848	1
ILK	SSc	GERD	Dist	Superficial	-0.002	0.181	0.188	-0.007	0.849	1
BDKRB2	SSc	GERD	Dist	Superficial	0.012	0.133	0.136	-0.003	0.849	1
SPIDR	SSc	GERD	Dist	Superficial	0.004	0.073	0.076	-0.003	0.849	1
LINC02028	SSc	GERD	Dist	Superficial	0.039	0.144	0.147	-0.003	0.85	1
DCXR	SSc	GERD	Dist	Superficial	0.005	0.42	0.445	-0.025	0.85	1
PNPLA6	SSc	GERD	Dist	Superficial	0.021	0.228	0.239	-0.011	0.851	1
TLR3	SSc	GERD	Dist	Superficial	-0.002	0.022	0.023	-0.001	0.851	1
KLHL12	SSc	GERD	Dist	Superficial	0.009	0.088	0.089	-0.001	0.851	1
ASF1B	SSc	GERD	Dist	Superficial	0.002	0.015	0.015	0	0.851	1
RAB17	SSc	GERD	Dist	Superficial	0	0.028	0.029	-0.001	0.852	1
PRPF3	SSc	GERD	Dist	Superficial	-0.001	0.04	0.039	0.001	0.852	1
AC087386.1	SSc	GERD	Dist	Superficial	0.033	0.209	0.221	-0.012	0.852	1
PSRC1	SSc	GERD	Dist	Superficial	-0.003	0.013	0.013	0	0.852	1
STRADA	SSc	GERD	Dist	Superficial	0.003	0.045	0.045	0	0.853	1
SURF1	SSc	GERD	Dist	Superficial	0.012	0.259	0.275	-0.016	0.853	1
SLC49A4	SSc	GERD	Dist	Superficial	0.021	0.497	0.555	-0.058	0.853	1
CADM4	SSc	GERD	Dist	Superficial	0.002	0.029	0.03	-0.001	0.854	1
LPCAT2	SSc	GERD	Dist	Superficial	0.002	0.063	0.064	-0.001	0.854	1
CIAO2B	SSc	GERD	Dist	Superficial	0.01	0.376	0.395	-0.019	0.854	1
GTSE1	SSc	GERD	Dist	Superficial	-0.005	0.014	0.015	-0.001	0.854	1
C11orf52	SSc	GERD	Dist	Superficial	-0.001	0.046	0.048	-0.002	0.854	1
VPS45	SSc	GERD	Dist	Superficial	0.001	0.055	0.057	-0.002	0.854	1
RFC4	SSc	GERD	Dist	Superficial	-0.004	0.028	0.027	0.001	0.854	1
PCIF1	SSc	GERD	Dist	Superficial	0.006	0.139	0.144	-0.005	0.855	1
USH1G	SSc	GERD	Dist	Superficial	0.002	0.029	0.028	0.001	0.855	1
NPHP3	SSc	GERD	Dist	Superficial	-0.001	0.034	0.033	0.001	0.855	1
FOS	SSc	GERD	Dist	Superficial	0.002	0.581	0.633	-0.052	0.856	1
FAM71E1	SSc	GERD	Dist	Superficial	-0.001	0.013	0.014	-0.001	0.856	1
CLEC7A	SSc	GERD	Dist	Superficial	0.004	0.044	0.044	0	0.857	1
MTPN	SSc	GERD	Dist	Superficial	-0.003	0.742	0.773	-0.031	0.857	1
S100A1	SSc	GERD	Dist	Superficial	0.001	0.02	0.02	0	0.857	1
ACSF3	SSc	GERD	Dist	Superficial	-0.003	0.025	0.024	0.001	0.857	1
UNC93A	SSc	GERD	Dist	Superficial	0.009	0.098	0.099	-0.001	0.857	1
SPAG16	SSc	GERD	Dist	Superficial	0.005	0.316	0.336	-0.02	0.857	1
SNU13	SSc	GERD	Dist	Superficial	0.031	0.37	0.411	-0.041	0.858	1
TUBGCP4	SSc	GERD	Dist	Superficial	-0.002	0.026	0.026	0	0.858	1
LINC01752	SSc	GERD	Dist	Superficial	-0.001	0.017	0.016	0.001	0.859	1
LARP4B	SSc	GERD	Dist	Superficial	0.014	0.216	0.229	-0.013	0.859	1
CRADD	SSc	GERD	Dist	Superficial	0.001	0.043	0.042	0.001	0.859	1
SEPTIN6	SSc	GERD	Dist	Superficial	-0.001	0.015	0.014	0.001	0.859	1
SLC7A5	SSc	GERD	Dist	Superficial	0.002	0.077	0.079	-0.002	0.859	1
BTD	SSc	GERD	Dist	Superficial	0.002	0.055	0.055	0	0.86	1
FGFR1OP2	SSc	GERD	Dist	Superficial	0.026	0.344	0.375	-0.031	0.86	1
AKR1A1	SSc	GERD	Dist	Superficial	0	0.486	0.523	-0.037	0.86	1
PARD6A	SSc	GERD	Dist	Superficial	0.001	0.022	0.022	0	0.86	1
NCF1	SSc	GERD	Dist	Superficial	-0.002	0.027	0.028	-0.001	0.861	1
COG2	SSc	GERD	Dist	Superficial	-0.001	0.02	0.019	0.001	0.861	1
CCNL2	SSc	GERD	Dist	Superficial	0.017	0.255	0.277	-0.022	0.861	1
ATRN	SSc	GERD	Dist	Superficial	-0.001	0.038	0.039	-0.001	0.861	1
PHF13	SSc	GERD	Dist	Superficial	0.02	0.187	0.199	-0.012	0.862	1
LINC01170	SSc	GERD	Dist	Superficial	0.002	0.018	0.018	0	0.862	1
P4HTM	SSc	GERD	Dist	Superficial	-0.007	0.038	0.039	-0.001	0.862	1
HSD3B7	SSc	GERD	Dist	Superficial	-0.005	0.017	0.017	0	0.862	1
UBA7	SSc	GERD	Dist	Superficial	-0.002	0.017	0.017	0	0.862	1
MYLIP	SSc	GERD	Dist	Superficial	-0.004	0.089	0.088	0.001	0.863	1
WSB1	SSc	GERD	Dist	Superficial	0.011	0.2	0.21	-0.01	0.863	1
SLC27A5	SSc	GERD	Dist	Superficial	-0.001	0.037	0.036	0.001	0.863	1
NCAPG2	SSc	GERD	Dist	Superficial	0.001	0.013	0.012	0.001	0.864	1
INPP5F	SSc	GERD	Dist	Superficial	0.002	0.033	0.033	0	0.864	1
FOXRED1	SSc	GERD	Dist	Superficial	-0.003	0.024	0.024	0	0.864	1
CEP170	SSc	GERD	Dist	Superficial	-0.001	0.016	0.017	-0.001	0.865	1
UBA5	SSc	GERD	Dist	Superficial	0.002	0.085	0.088	-0.003	0.865	1
POLI	SSc	GERD	Dist	Superficial	0.002	0.019	0.019	0	0.866	1
ZNF224	SSc	GERD	Dist	Superficial	0.001	0.014	0.015	-0.001	0.866	1
RAB13	SSc	GERD	Dist	Superficial	0.004	0.638	0.706	-0.068	0.866	1
TRAPPC9	SSc	GERD	Dist	Superficial	0.001	0.043	0.044	-0.001	0.866	1
GABRB2	SSc	GERD	Dist	Superficial	0.004	0.012	0.012	0	0.866	1
MIS18BP1	SSc	GERD	Dist	Superficial	0.002	0.114	0.118	-0.004	0.867	1
LCA5	SSc	GERD	Dist	Superficial	0.013	0.097	0.099	-0.002	0.867	1
RPE	SSc	GERD	Dist	Superficial	0.002	0.09	0.09	0	0.867	1
FBXO11	SSc	GERD	Dist	Superficial	0.015	0.138	0.142	-0.004	0.867	1
RARA	SSc	GERD	Dist	Superficial	-0.001	0.011	0.011	0	0.868	1
FMC1	SSc	GERD	Dist	Superficial	0.001	0.095	0.096	-0.001	0.869	1
TMEM192	SSc	GERD	Dist	Superficial	-0.001	0.029	0.029	0	0.869	1
RSRP1	SSc	GERD	Dist	Superficial	-0.001	0.601	0.651	-0.05	0.87	1
NGEF	SSc	GERD	Dist	Superficial	0.001	0.027	0.028	-0.001	0.87	1
NRM	SSc	GERD	Dist	Superficial	0	0.018	0.017	0.001	0.87	1
CCL4L2	SSc	GERD	Dist	Superficial	-0.004	0.011	0.011	0	0.87	1
SMYD2	SSc	GERD	Dist	Superficial	0	0.066	0.065	0.001	0.871	1
RAN	SSc	GERD	Dist	Superficial	0.014	0.484	0.532	-0.048	0.871	1
CASTOR1	SSc	GERD	Dist	Superficial	-0.005	0.124	0.124	0	0.872	1
ALDH1A1	SSc	GERD	Dist	Superficial	-0.012	0.058	0.057	0.001	0.872	1
FNBP4	SSc	GERD	Dist	Superficial	0.025	0.303	0.329	-0.026	0.872	1
FAM104B	SSc	GERD	Dist	Superficial	-0.003	0.111	0.111	0	0.873	1
WEE1	SSc	GERD	Dist	Superficial	0.012	0.123	0.125	-0.002	0.873	1
RDH14	SSc	GERD	Dist	Superficial	-0.003	0.075	0.076	-0.001	0.873	1
CARNMT1	SSc	GERD	Dist	Superficial	-0.003	0.041	0.04	0.001	0.873	1
SNRPA	SSc	GERD	Dist	Superficial	0.001	0.141	0.146	-0.005	0.873	1
AL022311.1	SSc	GERD	Dist	Superficial	-0.003	0.021	0.022	-0.001	0.873	1
RTL8B	SSc	GERD	Dist	Superficial	-0.003	0.063	0.062	0.001	0.874	1
ANKDD1A	SSc	GERD	Dist	Superficial	0.003	0.025	0.026	-0.001	0.874	1
MVD	SSc	GERD	Dist	Superficial	-0.006	0.254	0.26	-0.006	0.874	1
FUZ	SSc	GERD	Dist	Superficial	0	0.048	0.048	0	0.874	1
SCYL2	SSc	GERD	Dist	Superficial	0.024	0.403	0.438	-0.035	0.874	1
PXMP4	SSc	GERD	Dist	Superficial	-0.006	0.049	0.05	-0.001	0.875	1
PDZRN3	SSc	GERD	Dist	Superficial	0.003	0.032	0.032	0	0.876	1
WWC2	SSc	GERD	Dist	Superficial	0.018	0.153	0.162	-0.009	0.876	1
RBM43	SSc	GERD	Dist	Superficial	-0.004	0.02	0.02	0	0.876	1
NDST1	SSc	GERD	Dist	Superficial	0.012	0.135	0.138	-0.003	0.876	1
TMED1	SSc	GERD	Dist	Superficial	0.006	0.138	0.144	-0.006	0.876	1
INSIG1	SSc	GERD	Dist	Superficial	0.015	0.336	0.352	-0.016	0.877	1
LINC01133	SSc	GERD	Dist	Superficial	-0.002	0.079	0.078	0.001	0.877	1
ZNF646	SSc	GERD	Dist	Superficial	0.003	0.051	0.052	-0.001	0.877	1
PC	SSc	GERD	Dist	Superficial	-0.001	0.039	0.039	0	0.878	1
APOBEC3C	SSc	GERD	Dist	Superficial	-0.009	0.078	0.077	0.001	0.878	1
MARVELD3	SSc	GERD	Dist	Superficial	0.012	0.143	0.146	-0.003	0.878	1
ZCCHC2	SSc	GERD	Dist	Superficial	0.003	0.031	0.03	0.001	0.878	1
JADE1	SSc	GERD	Dist	Superficial	-0.002	0.027	0.027	0	0.878	1
MIF4GD	SSc	GERD	Dist	Superficial	0.004	0.148	0.15	-0.002	0.879	1
HIST1H1A	SSc	GERD	Dist	Superficial	-0.008	0.019	0.02	-0.001	0.879	1
PSMD1	SSc	GERD	Dist	Superficial	0.014	0.363	0.389	-0.026	0.879	1
LRR1	SSc	GERD	Dist	Superficial	0.001	0.043	0.044	-0.001	0.88	1
AC245297.3	SSc	GERD	Dist	Superficial	-0.001	0.026	0.026	0	0.88	1
KLF12	SSc	GERD	Dist	Superficial	0.004	0.022	0.022	0	0.881	1
MAP4	SSc	GERD	Dist	Superficial	0.01	0.224	0.232	-0.008	0.881	1
NIPSNAP1	SSc	GERD	Dist	Superficial	-0.006	0.044	0.043	0.001	0.881	1
SNF8	SSc	GERD	Dist	Superficial	0.004	0.324	0.349	-0.025	0.882	1
FOXN3-AS1	SSc	GERD	Dist	Superficial	0.003	0.043	0.044	-0.001	0.882	1
MLXIP	SSc	GERD	Dist	Superficial	0.019	0.231	0.248	-0.017	0.883	1
MLH1	SSc	GERD	Dist	Superficial	-0.002	0.022	0.021	0.001	0.883	1
IKBIP	SSc	GERD	Dist	Superficial	-0.002	0.016	0.016	0	0.884	1
TANC1	SSc	GERD	Dist	Superficial	0.01	0.163	0.169	-0.006	0.884	1
DOK4	SSc	GERD	Dist	Superficial	0.009	0.172	0.178	-0.006	0.884	1
BMI1	SSc	GERD	Dist	Superficial	-0.003	0.061	0.062	-0.001	0.884	1
CPLANE2	SSc	GERD	Dist	Superficial	-0.001	0.015	0.015	0	0.884	1
MAP3K12	SSc	GERD	Dist	Superficial	-0.008	0.024	0.024	0	0.885	1
EFHB	SSc	GERD	Dist	Superficial	0.002	0.014	0.015	-0.001	0.886	1
WDR55	SSc	GERD	Dist	Superficial	0.015	0.22	0.232	-0.012	0.887	1
HMGB3	SSc	GERD	Dist	Superficial	-0.007	0.11	0.109	0.001	0.887	1
PRNP	SSc	GERD	Dist	Superficial	-0.007	0.066	0.065	0.001	0.887	1
ARHGAP35	SSc	GERD	Dist	Superficial	0.006	0.091	0.092	-0.001	0.887	1
FAM183A	SSc	GERD	Dist	Superficial	0	0.011	0.011	0	0.887	1
TRIM4	SSc	GERD	Dist	Superficial	0	0.047	0.047	0	0.888	1
CREB1	SSc	GERD	Dist	Superficial	0.016	0.237	0.253	-0.016	0.889	1
TREH	SSc	GERD	Dist	Superficial	0.002	0.029	0.029	0	0.889	1
PXN	SSc	GERD	Dist	Superficial	0.013	0.118	0.121	-0.003	0.89	1
OSCP1	SSc	GERD	Dist	Superficial	0.003	0.035	0.036	-0.001	0.89	1
CXXC5	SSc	GERD	Dist	Superficial	0.014	0.496	0.535	-0.039	0.89	1
ACADS	SSc	GERD	Dist	Superficial	-0.006	0.059	0.06	-0.001	0.89	1
CDC73	SSc	GERD	Dist	Superficial	0.009	0.189	0.196	-0.007	0.891	1
CKAP2L	SSc	GERD	Dist	Superficial	-0.004	0.011	0.011	0	0.891	1
IFIH1	SSc	GERD	Dist	Superficial	0.008	0.084	0.086	-0.002	0.892	1
PRRX2	SSc	GERD	Dist	Superficial	-0.001	0.032	0.032	0	0.892	1
SPATA1	SSc	GERD	Dist	Superficial	0.001	0.022	0.022	0	0.892	1
ZNF548	SSc	GERD	Dist	Superficial	0.002	0.034	0.034	0	0.893	1
LRSAM1	SSc	GERD	Dist	Superficial	0.001	0.029	0.029	0	0.893	1
TRAPPC1	SSc	GERD	Dist	Superficial	0.005	0.398	0.429	-0.031	0.894	1
CCNA2	SSc	GERD	Dist	Superficial	-0.003	0.023	0.023	0	0.895	1
HEBP1	SSc	GERD	Dist	Superficial	0.019	0.584	0.632	-0.048	0.896	1
GTF2H3	SSc	GERD	Dist	Superficial	-0.008	0.071	0.072	-0.001	0.896	1
KRBA2	SSc	GERD	Dist	Superficial	0.001	0.013	0.012	0.001	0.896	1
APH1A	SSc	GERD	Dist	Superficial	0.015	0.346	0.378	-0.032	0.897	1
IARS2	SSc	GERD	Dist	Superficial	0.003	0.15	0.152	-0.002	0.898	1
DUOXA1	SSc	GERD	Dist	Superficial	0.011	0.36	0.388	-0.028	0.898	1
USP7	SSc	GERD	Dist	Superficial	0.01	0.201	0.205	-0.004	0.899	1
SORL1	SSc	GERD	Dist	Superficial	-0.002	0.038	0.037	0.001	0.899	1
DRG2	SSc	GERD	Dist	Superficial	0	0.118	0.121	-0.003	0.9	1
ACAA1	SSc	GERD	Dist	Superficial	-0.002	0.831	0.858	-0.027	0.901	1
EPHA4	SSc	GERD	Dist	Superficial	0.001	0.027	0.028	-0.001	0.901	1
ENDOG	SSc	GERD	Dist	Superficial	-0.007	0.092	0.094	-0.002	0.901	1
PIK3C2G	SSc	GERD	Dist	Superficial	-0.003	0.015	0.015	0	0.901	1
ID1	SSc	GERD	Dist	Superficial	0.025	0.398	0.415	-0.017	0.902	1
NPL	SSc	GERD	Dist	Superficial	0.002	0.06	0.06	0	0.902	1
CFTR	SSc	GERD	Dist	Superficial	0.001	0.013	0.012	0.001	0.902	1
TMEM246	SSc	GERD	Dist	Superficial	0.002	0.076	0.078	-0.002	0.902	1
C1QBP	SSc	GERD	Dist	Superficial	0.016	0.25	0.261	-0.011	0.903	1
AL035681.1	SSc	GERD	Dist	Superficial	0.002	0.016	0.016	0	0.904	1
DCAF6	SSc	GERD	Dist	Superficial	-0.002	0.064	0.064	0	0.904	1
REL	SSc	GERD	Dist	Superficial	0.02	0.308	0.327	-0.019	0.905	1
LMBRD2	SSc	GERD	Dist	Superficial	0	0.034	0.035	-0.001	0.905	1
NAA60	SSc	GERD	Dist	Superficial	0.021	0.299	0.325	-0.026	0.906	1
AL049828.1	SSc	GERD	Dist	Superficial	0.002	0.016	0.016	0	0.906	1
PILRB	SSc	GERD	Dist	Superficial	0.002	0.029	0.029	0	0.906	1
PDCD7	SSc	GERD	Dist	Superficial	0.006	0.24	0.248	-0.008	0.907	1
ECH1	SSc	GERD	Dist	Superficial	-0.003	0.418	0.446	-0.028	0.907	1
PXN-AS1	SSc	GERD	Dist	Superficial	-0.003	0.03	0.03	0	0.907	1
ZNF654	SSc	GERD	Dist	Superficial	0.011	0.097	0.099	-0.002	0.907	1
TMPRSS11A	SSc	GERD	Dist	Superficial	0.006	0.713	0.768	-0.055	0.908	1
PLPP5	SSc	GERD	Dist	Superficial	0.001	0.118	0.12	-0.002	0.908	1
WASF1	SSc	GERD	Dist	Superficial	-0.004	0.012	0.012	0	0.908	1
H2AFY2	SSc	GERD	Dist	Superficial	-0.002	0.048	0.048	0	0.908	1
TMEM61	SSc	GERD	Dist	Superficial	-0.002	0.017	0.017	0	0.909	1
NCAPD3	SSc	GERD	Dist	Superficial	-0.001	0.026	0.027	-0.001	0.909	1
SLC17A5	SSc	GERD	Dist	Superficial	0.01	0.104	0.108	-0.004	0.91	1
SLC35D2	SSc	GERD	Dist	Superficial	0.004	0.142	0.144	-0.002	0.91	1
AL645728.1	SSc	GERD	Dist	Superficial	0	0.013	0.012	0.001	0.91	1
MICALL1	SSc	GERD	Dist	Superficial	0.014	0.178	0.185	-0.007	0.91	1
PIGZ	SSc	GERD	Dist	Superficial	-0.002	0.021	0.022	-0.001	0.91	1
LYSMD3	SSc	GERD	Dist	Superficial	0.014	0.145	0.151	-0.006	0.91	1
TMEM30B	SSc	GERD	Dist	Superficial	0.002	0.099	0.099	0	0.91	1
JAK2	SSc	GERD	Dist	Superficial	0.002	0.055	0.055	0	0.911	1
CHEK2	SSc	GERD	Dist	Superficial	-0.004	0.012	0.012	0	0.911	1
MKLN1-AS	SSc	GERD	Dist	Superficial	0.004	0.03	0.03	0	0.911	1
RAB4B	SSc	GERD	Dist	Superficial	0.023	0.339	0.372	-0.033	0.911	1
AC021016.3	SSc	GERD	Dist	Superficial	0.012	0.076	0.077	-0.001	0.911	1
AMZ2	SSc	GERD	Dist	Superficial	-0.001	0.074	0.074	0	0.912	1
STARD13	SSc	GERD	Dist	Superficial	0.003	0.017	0.018	-0.001	0.912	1
SEC22B	SSc	GERD	Dist	Superficial	0.014	0.227	0.242	-0.015	0.912	1
BEAN1	SSc	GERD	Dist	Superficial	0.003	0.053	0.054	-0.001	0.913	1
TOR1AIP2	SSc	GERD	Dist	Superficial	0.005	0.816	0.846	-0.03	0.913	1
TEN1	SSc	GERD	Dist	Superficial	0.009	0.691	0.759	-0.068	0.913	1
RIC3	SSc	GERD	Dist	Superficial	-0.001	0.014	0.014	0	0.913	1
ANLN	SSc	GERD	Dist	Superficial	-0.008	0.021	0.021	0	0.914	1
KATNA1	SSc	GERD	Dist	Superficial	0.003	0.096	0.096	0	0.914	1
LPCAT3	SSc	GERD	Dist	Superficial	-0.005	0.062	0.063	-0.001	0.914	1
KLHL42	SSc	GERD	Dist	Superficial	-0.001	0.011	0.011	0	0.915	1
HES6	SSc	GERD	Dist	Superficial	0	0.018	0.017	0.001	0.915	1
TCF25	SSc	GERD	Dist	Superficial	0.003	0.51	0.56	-0.05	0.915	1
CTDSPL	SSc	GERD	Dist	Superficial	-0.003	0.087	0.087	0	0.915	1
FNBP1L	SSc	GERD	Dist	Superficial	0.021	0.271	0.287	-0.016	0.916	1
GORAB	SSc	GERD	Dist	Superficial	-0.003	0.014	0.014	0	0.916	1
APOBEC3G	SSc	GERD	Dist	Superficial	-0.004	0.013	0.013	0	0.916	1
RPL7	SSc	GERD	Dist	Superficial	-0.022	0.9	0.956	-0.056	0.916	1
CC2D1B	SSc	GERD	Dist	Superficial	0.002	0.048	0.048	0	0.917	1
ZNF763	SSc	GERD	Dist	Superficial	0.002	0.031	0.032	-0.001	0.917	1
WNT10A	SSc	GERD	Dist	Superficial	-0.006	0.022	0.021	0.001	0.917	1
EZH1	SSc	GERD	Dist	Superficial	0.011	0.133	0.137	-0.004	0.917	1
GARS	SSc	GERD	Dist	Superficial	0.006	0.182	0.186	-0.004	0.918	1
LMO7	SSc	GERD	Dist	Superficial	-0.009	0.945	0.96	-0.015	0.919	1
NAGK	SSc	GERD	Dist	Superficial	-0.01	0.291	0.292	-0.001	0.919	1
PKMYT1	SSc	GERD	Dist	Superficial	-0.003	0.018	0.018	0	0.919	1
KEL	SSc	GERD	Dist	Superficial	-0.004	0.014	0.014	0	0.919	1
SFN	SSc	GERD	Dist	Superficial	0.026	0.714	0.809	-0.095	0.919	1
NFAT5	SSc	GERD	Dist	Superficial	0.007	0.099	0.1	-0.001	0.92	1
AGAP4	SSc	GERD	Dist	Superficial	0.001	0.023	0.022	0.001	0.92	1
MCM5	SSc	GERD	Dist	Superficial	-0.006	0.045	0.045	0	0.921	1
NORAD	SSc	GERD	Dist	Superficial	0.007	0.227	0.235	-0.008	0.921	1
CIART	SSc	GERD	Dist	Superficial	-0.001	0.028	0.028	0	0.921	1
SVBP	SSc	GERD	Dist	Superficial	0.011	0.15	0.157	-0.007	0.921	1
USP54	SSc	GERD	Dist	Superficial	0.012	0.145	0.151	-0.006	0.921	1
AL355001.2	SSc	GERD	Dist	Superficial	0.007	0.075	0.076	-0.001	0.921	1
ABHD15	SSc	GERD	Dist	Superficial	0	0.012	0.012	0	0.922	1
ARSG	SSc	GERD	Dist	Superficial	-0.001	0.021	0.02	0.001	0.922	1
AC027601.1	SSc	GERD	Dist	Superficial	0.001	0.014	0.014	0	0.923	1
CELSR1	SSc	GERD	Dist	Superficial	0.009	0.108	0.11	-0.002	0.923	1
KLHDC8A	SSc	GERD	Dist	Superficial	0.013	0.148	0.152	-0.004	0.924	1
ATAD5	SSc	GERD	Dist	Superficial	0.002	0.012	0.012	0	0.924	1
STARD3	SSc	GERD	Dist	Superficial	0.01	0.139	0.144	-0.005	0.924	1
MNS1	SSc	GERD	Dist	Superficial	-0.004	0.015	0.015	0	0.925	1
AC009171.2	SSc	GERD	Dist	Superficial	0.002	0.013	0.013	0	0.926	1
ZBTB8A	SSc	GERD	Dist	Superficial	0.002	0.016	0.015	0.001	0.926	1
RIDA	SSc	GERD	Dist	Superficial	-0.006	0.074	0.073	0.001	0.926	1
SLC48A1	SSc	GERD	Dist	Superficial	0.014	0.219	0.227	-0.008	0.927	1
PAQR3	SSc	GERD	Dist	Superficial	0.002	0.014	0.014	0	0.927	1
SCRN2	SSc	GERD	Dist	Superficial	0.003	0.059	0.06	-0.001	0.927	1
RRAGC	SSc	GERD	Dist	Superficial	0.017	0.264	0.278	-0.014	0.927	1
TCEAL4	SSc	GERD	Dist	Superficial	-0.007	0.151	0.154	-0.003	0.928	1
RBPMS-AS1	SSc	GERD	Dist	Superficial	0.02	0.199	0.213	-0.014	0.928	1
TNPO2	SSc	GERD	Dist	Superficial	0	0.049	0.049	0	0.928	1
DMAC1	SSc	GERD	Dist	Superficial	0.001	0.15	0.152	-0.002	0.928	1
ZNF784	SSc	GERD	Dist	Superficial	0.002	0.022	0.022	0	0.928	1
FAIM	SSc	GERD	Dist	Superficial	-0.012	0.079	0.079	0	0.929	1
MYO1D	SSc	GERD	Dist	Superficial	0.012	0.18	0.188	-0.008	0.929	1
HDAC7	SSc	GERD	Dist	Superficial	0.013	0.156	0.162	-0.006	0.931	1
TCFL5	SSc	GERD	Dist	Superficial	-0.001	0.017	0.018	-0.001	0.932	1
BRWD3	SSc	GERD	Dist	Superficial	0.011	0.117	0.121	-0.004	0.932	1
ANAPC13	SSc	GERD	Dist	Superficial	0.005	0.138	0.143	-0.005	0.932	1
IPCEF1	SSc	GERD	Dist	Superficial	0.001	0.018	0.018	0	0.932	1
FBF1	SSc	GERD	Dist	Superficial	0.002	0.018	0.018	0	0.932	1
MXD3	SSc	GERD	Dist	Superficial	-0.003	0.021	0.021	0	0.933	1
RELT	SSc	GERD	Dist	Superficial	0.002	0.024	0.024	0	0.933	1
RAB35	SSc	GERD	Dist	Superficial	0.027	0.345	0.376	-0.031	0.933	1
AGO3	SSc	GERD	Dist	Superficial	-0.002	0.02	0.021	-0.001	0.934	1
PELO	SSc	GERD	Dist	Superficial	0.012	0.148	0.153	-0.005	0.934	1
AC009961.4	SSc	GERD	Dist	Superficial	0.002	0.012	0.013	-0.001	0.935	1
MFF	SSc	GERD	Dist	Superficial	0.018	0.361	0.398	-0.037	0.935	1
GPN1	SSc	GERD	Dist	Superficial	0.005	0.13	0.134	-0.004	0.935	1
AP001372.2	SSc	GERD	Dist	Superficial	-0.002	0.012	0.012	0	0.936	1
HOXC4	SSc	GERD	Dist	Superficial	-0.002	0.02	0.019	0.001	0.936	1
PXDC1	SSc	GERD	Dist	Superficial	0.012	0.156	0.162	-0.006	0.936	1
STAT5B	SSc	GERD	Dist	Superficial	0.001	0.035	0.035	0	0.937	1
PIK3IP1-AS1	SSc	GERD	Dist	Superficial	0.002	0.012	0.011	0.001	0.937	1
CTIF	SSc	GERD	Dist	Superficial	0.013	0.097	0.101	-0.004	0.937	1
NCBP1	SSc	GERD	Dist	Superficial	0.005	0.04	0.04	0	0.939	1
EIF3H	SSc	GERD	Dist	Superficial	-0.007	0.889	0.914	-0.025	0.939	1
IRS2	SSc	GERD	Dist	Superficial	0.006	0.061	0.062	-0.001	0.939	1
AC097448.1	SSc	GERD	Dist	Superficial	0	0.02	0.021	-0.001	0.94	1
RAB25	SSc	GERD	Dist	Superficial	-0.003	0.936	0.945	-0.009	0.94	1
TTC3	SSc	GERD	Dist	Superficial	-0.001	0.138	0.14	-0.002	0.94	1
SUMF2	SSc	GERD	Dist	Superficial	-0.008	0.099	0.099	0	0.941	1
MAD2L2	SSc	GERD	Dist	Superficial	-0.008	0.027	0.027	0	0.941	1
MINDY1	SSc	GERD	Dist	Superficial	0.017	0.222	0.234	-0.012	0.941	1
USF3	SSc	GERD	Dist	Superficial	0.01	0.111	0.114	-0.003	0.941	1
DEFB4A	SSc	GERD	Dist	Superficial	0.081	0.173	0.184	-0.011	0.942	1
POLRMT	SSc	GERD	Dist	Superficial	0.003	0.069	0.07	-0.001	0.942	1
FBXO38	SSc	GERD	Dist	Superficial	0.004	0.05	0.05	0	0.942	1
EIF4E3	SSc	GERD	Dist	Superficial	0.005	0.074	0.075	-0.001	0.942	1
MTRF1L	SSc	GERD	Dist	Superficial	0.003	0.11	0.112	-0.002	0.943	1
REX1BD	SSc	GERD	Dist	Superficial	-0.011	0.139	0.14	-0.001	0.943	1
PCBD2	SSc	GERD	Dist	Superficial	0.016	0.2	0.21	-0.01	0.943	1
AL357033.3	SSc	GERD	Dist	Superficial	0.001	0.014	0.014	0	0.943	1
ARL5A	SSc	GERD	Dist	Superficial	0.017	0.451	0.497	-0.046	0.944	1
KIF11	SSc	GERD	Dist	Superficial	-0.005	0.025	0.025	0	0.945	1
NCAPG	SSc	GERD	Dist	Superficial	-0.002	0.014	0.014	0	0.945	1
PRORP	SSc	GERD	Dist	Superficial	-0.004	0.073	0.073	0	0.945	1
SIRT5	SSc	GERD	Dist	Superficial	-0.004	0.027	0.026	0.001	0.946	1
CRNDE	SSc	GERD	Dist	Superficial	-0.002	0.213	0.219	-0.006	0.946	1
EIF3K	SSc	GERD	Dist	Superficial	-0.014	0.832	0.894	-0.062	0.948	1
SLC3A2	SSc	GERD	Dist	Superficial	-0.015	0.236	0.243	-0.007	0.948	1
PINLYP	SSc	GERD	Dist	Superficial	-0.004	0.017	0.017	0	0.948	1
SNRPD2	SSc	GERD	Dist	Superficial	0.01	0.334	0.356	-0.022	0.949	1
DSC3	SSc	GERD	Dist	Superficial	0.009	0.236	0.246	-0.01	0.949	1
EPC2	SSc	GERD	Dist	Superficial	0.01	0.077	0.078	-0.001	0.949	1
ZNF700	SSc	GERD	Dist	Superficial	0.002	0.028	0.028	0	0.949	1
BRCA1	SSc	GERD	Dist	Superficial	-0.005	0.019	0.019	0	0.949	1
OGFOD1	SSc	GERD	Dist	Superficial	0.003	0.089	0.091	-0.002	0.95	1
NTAN1	SSc	GERD	Dist	Superficial	0.019	0.442	0.485	-0.043	0.95	1
BARD1	SSc	GERD	Dist	Superficial	0.018	0.206	0.217	-0.011	0.95	1
VPS16	SSc	GERD	Dist	Superficial	-0.002	0.063	0.063	0	0.95	1
AL356488.3	SSc	GERD	Dist	Superficial	0.004	0.032	0.032	0	0.951	1
RAD51B	SSc	GERD	Dist	Superficial	0.001	0.015	0.015	0	0.952	1
GJA9	SSc	GERD	Dist	Superficial	0.002	0.036	0.036	0	0.952	1
NME1	SSc	GERD	Dist	Superficial	0.01	0.199	0.206	-0.007	0.952	1
ZNF318	SSc	GERD	Dist	Superficial	-0.002	0.012	0.011	0.001	0.952	1
ANGEL2	SSc	GERD	Dist	Superficial	0.001	0.02	0.019	0.001	0.952	1
LGI3	SSc	GERD	Dist	Superficial	0.007	0.063	0.064	-0.001	0.952	1
GNB4	SSc	GERD	Dist	Superficial	-0.004	0.031	0.032	-0.001	0.952	1
AL022162.1	SSc	GERD	Dist	Superficial	0.002	0.012	0.012	0	0.953	1
ULK2	SSc	GERD	Dist	Superficial	0	0.012	0.012	0	0.954	1
AFG1L	SSc	GERD	Dist	Superficial	0.001	0.015	0.015	0	0.954	1
ZFYVE9	SSc	GERD	Dist	Superficial	0.006	0.037	0.037	0	0.954	1
GATAD2B	SSc	GERD	Dist	Superficial	0.019	0.181	0.189	-0.008	0.954	1
NDUFS7	SSc	GERD	Dist	Superficial	0.011	0.52	0.579	-0.059	0.954	1
SLC2A11	SSc	GERD	Dist	Superficial	0	0.011	0.011	0	0.955	1
SMO	SSc	GERD	Dist	Superficial	-0.003	0.013	0.013	0	0.955	1
PGLS	SSc	GERD	Dist	Superficial	-0.007	0.735	0.798	-0.063	0.955	1
ATXN2	SSc	GERD	Dist	Superficial	0.021	0.213	0.225	-0.012	0.955	1
PLA2G12A	SSc	GERD	Dist	Superficial	0.005	0.246	0.259	-0.013	0.956	1
WTIP	SSc	GERD	Dist	Superficial	0.001	0.017	0.018	-0.001	0.956	1
RHOT1	SSc	GERD	Dist	Superficial	0.01	0.142	0.146	-0.004	0.957	1
WASHC2A	SSc	GERD	Dist	Superficial	0.004	0.066	0.066	0	0.957	1
CYSTM1	SSc	GERD	Dist	Superficial	0.002	0.078	0.08	-0.002	0.957	1
PACSIN3	SSc	GERD	Dist	Superficial	0.01	0.233	0.245	-0.012	0.959	1
AC008443.1	SSc	GERD	Dist	Superficial	0	0.012	0.012	0	0.959	1
TUSC3	SSc	GERD	Dist	Superficial	0	0.062	0.063	-0.001	0.959	1
CHD3	SSc	GERD	Dist	Superficial	0.012	0.139	0.143	-0.004	0.959	1
STARD5	SSc	GERD	Dist	Superficial	0.003	0.115	0.118	-0.003	0.959	1
HGSNAT	SSc	GERD	Dist	Superficial	0.001	0.045	0.045	0	0.96	1
GJB2	SSc	GERD	Dist	Superficial	0.045	0.532	0.576	-0.044	0.96	1
IRX3	SSc	GERD	Dist	Superficial	-0.002	0.101	0.102	-0.001	0.961	1
SLC11A1	SSc	GERD	Dist	Superficial	0.002	0.016	0.016	0	0.962	1
PLK1	SSc	GERD	Dist	Superficial	-0.003	0.018	0.018	0	0.962	1
QPCT	SSc	GERD	Dist	Superficial	0.004	0.046	0.046	0	0.962	1
CHAC2	SSc	GERD	Dist	Superficial	-0.001	0.051	0.051	0	0.962	1
C10orf88	SSc	GERD	Dist	Superficial	0	0.013	0.014	-0.001	0.963	1
DNAJC30	SSc	GERD	Dist	Superficial	-0.002	0.053	0.054	-0.001	0.963	1
TADA3	SSc	GERD	Dist	Superficial	0.002	0.126	0.129	-0.003	0.963	1
FRAT1	SSc	GERD	Dist	Superficial	0.01	0.071	0.073	-0.002	0.963	1
LSS	SSc	GERD	Dist	Superficial	0.002	0.069	0.069	0	0.963	1
OSTF1	SSc	GERD	Dist	Superficial	0.005	0.891	0.887	0.004	0.964	1
CSAD	SSc	GERD	Dist	Superficial	-0.001	0.027	0.027	0	0.964	1
CHRNB1	SSc	GERD	Dist	Superficial	-0.001	0.045	0.046	-0.001	0.964	1
ZNF611	SSc	GERD	Dist	Superficial	0.001	0.053	0.053	0	0.965	1
SHLD2	SSc	GERD	Dist	Superficial	0.003	0.047	0.047	0	0.965	1
AC068338.2	SSc	GERD	Dist	Superficial	0.001	0.014	0.014	0	0.965	1
FHL2	SSc	GERD	Dist	Superficial	-0.003	0.072	0.072	0	0.965	1
U2AF1L4	SSc	GERD	Dist	Superficial	0.002	0.047	0.048	-0.001	0.965	1
DEPDC1	SSc	GERD	Dist	Superficial	-0.004	0.015	0.015	0	0.966	1
ZNF408	SSc	GERD	Dist	Superficial	0.005	0.054	0.054	0	0.966	1
B9D1	SSc	GERD	Dist	Superficial	-0.001	0.054	0.054	0	0.966	1
PEX11G	SSc	GERD	Dist	Superficial	0.002	0.048	0.049	-0.001	0.966	1
CIC	SSc	GERD	Dist	Superficial	0.004	0.055	0.055	0	0.966	1
SLC35E2A	SSc	GERD	Dist	Superficial	0.003	0.016	0.016	0	0.967	1
RYK	SSc	GERD	Dist	Superficial	0.004	0.102	0.104	-0.002	0.967	1
WDR11	SSc	GERD	Dist	Superficial	0.006	0.079	0.081	-0.002	0.968	1
TRIM52-AS1	SSc	GERD	Dist	Superficial	0.009	0.072	0.074	-0.002	0.969	1
XXYLT1	SSc	GERD	Dist	Superficial	-0.001	0.055	0.055	0	0.97	1
ARMC5	SSc	GERD	Dist	Superficial	-0.001	0.017	0.017	0	0.97	1
UBTD2	SSc	GERD	Dist	Superficial	0.006	0.091	0.092	-0.001	0.971	1
HTATIP2	SSc	GERD	Dist	Superficial	0.003	0.208	0.219	-0.011	0.971	1
ASH1L-AS1	SSc	GERD	Dist	Superficial	0.004	0.032	0.033	-0.001	0.971	1
ITPR3	SSc	GERD	Dist	Superficial	0.012	0.149	0.155	-0.006	0.972	1
MUC15	SSc	GERD	Dist	Superficial	0.01	0.174	0.179	-0.005	0.972	1
SLC15A3	SSc	GERD	Dist	Superficial	0.005	0.045	0.045	0	0.972	1
PLOD2	SSc	GERD	Dist	Superficial	0.005	0.061	0.062	-0.001	0.972	1
PBK	SSc	GERD	Dist	Superficial	-0.01	0.023	0.022	0.001	0.972	1
GMPS	SSc	GERD	Dist	Superficial	-0.002	0.083	0.084	-0.001	0.972	1
SNHG32	SSc	GERD	Dist	Superficial	-0.001	0.086	0.087	-0.001	0.973	1
PAICS	SSc	GERD	Dist	Superficial	-0.015	0.083	0.082	0.001	0.974	1
GOLPH3L	SSc	GERD	Dist	Superficial	0.014	0.621	0.683	-0.062	0.974	1
BLOC1S2	SSc	GERD	Dist	Superficial	-0.004	0.185	0.19	-0.005	0.974	1
SERTAD4-AS1	SSc	GERD	Dist	Superficial	-0.001	0.012	0.012	0	0.974	1
CASP3	SSc	GERD	Dist	Superficial	0.01	0.301	0.318	-0.017	0.975	1
SRBD1	SSc	GERD	Dist	Superficial	-0.002	0.015	0.015	0	0.975	1
HPSE	SSc	GERD	Dist	Superficial	0.021	0.51	0.556	-0.046	0.975	1
ZBTB11-AS1	SSc	GERD	Dist	Superficial	0.001	0.038	0.038	0	0.976	1
L2HGDH	SSc	GERD	Dist	Superficial	0.001	0.032	0.033	-0.001	0.976	1
ST3GAL4	SSc	GERD	Dist	Superficial	0.013	0.597	0.647	-0.05	0.977	1
PAQR7	SSc	GERD	Dist	Superficial	-0.005	0.124	0.125	-0.001	0.977	1
CREBRF	SSc	GERD	Dist	Superficial	0.024	0.217	0.231	-0.014	0.977	1
PRRT3-AS1	SSc	GERD	Dist	Superficial	0.001	0.029	0.029	0	0.977	1
SLC25A25	SSc	GERD	Dist	Superficial	0.015	0.158	0.165	-0.007	0.977	1
OSTM1	SSc	GERD	Dist	Superficial	0.006	0.072	0.074	-0.002	0.977	1
KNL1	SSc	GERD	Dist	Superficial	-0.001	0.013	0.013	0	0.978	1
EPRS	SSc	GERD	Dist	Superficial	-0.004	0.156	0.159	-0.003	0.978	1
RBM10	SSc	GERD	Dist	Superficial	0.028	0.456	0.5	-0.044	0.978	1
SPATA33	SSc	GERD	Dist	Superficial	-0.003	0.028	0.029	-0.001	0.978	1
HMGCR	SSc	GERD	Dist	Superficial	0.008	0.177	0.182	-0.005	0.978	1
IER5	SSc	GERD	Dist	Superficial	0.015	0.665	0.724	-0.059	0.978	1
POLR3C	SSc	GERD	Dist	Superficial	0.008	0.105	0.108	-0.003	0.978	1
GCH1	SSc	GERD	Dist	Superficial	0.01	0.128	0.132	-0.004	0.978	1
CIT	SSc	GERD	Dist	Superficial	0.002	0.028	0.028	0	0.979	1
ARL8A	SSc	GERD	Dist	Superficial	0.016	0.276	0.297	-0.021	0.979	1
COX14	SSc	GERD	Dist	Superficial	0.004	0.182	0.188	-0.006	0.98	1
ANKLE2	SSc	GERD	Dist	Superficial	0.015	0.235	0.249	-0.014	0.98	1
AC004148.1	SSc	GERD	Dist	Superficial	-0.002	0.02	0.019	0.001	0.981	1
CYFIP1	SSc	GERD	Dist	Superficial	0.013	0.538	0.595	-0.057	0.981	1
STXBP2	SSc	GERD	Dist	Superficial	0.015	0.359	0.396	-0.037	0.981	1
TTK	SSc	GERD	Dist	Superficial	-0.002	0.015	0.015	0	0.982	1
BCKDHA	SSc	GERD	Dist	Superficial	0.009	0.491	0.533	-0.042	0.983	1
NFKBIL1	SSc	GERD	Dist	Superficial	0.005	0.117	0.121	-0.004	0.983	1
BTG1	SSc	GERD	Dist	Superficial	0.025	0.487	0.539	-0.052	0.983	1
PRADC1	SSc	GERD	Dist	Superficial	-0.009	0.106	0.106	0	0.983	1
RIPK1	SSc	GERD	Dist	Superficial	0	0.069	0.07	-0.001	0.984	1
AC108863.2	SSc	GERD	Dist	Superficial	0.001	0.014	0.014	0	0.984	1
SERPINE2	SSc	GERD	Dist	Superficial	-0.006	0.011	0.011	0	0.985	1
ATF7	SSc	GERD	Dist	Superficial	0.015	0.227	0.242	-0.015	0.985	1
EXD3	SSc	GERD	Dist	Superficial	0.008	0.102	0.105	-0.003	0.985	1
SEPTIN1	SSc	GERD	Dist	Superficial	-0.007	0.038	0.038	0	0.986	1
CRYZ	SSc	GERD	Dist	Superficial	-0.002	0.034	0.033	0.001	0.986	1
DEGS1	SSc	GERD	Dist	Superficial	-0.01	0.05	0.049	0.001	0.986	1
HES2	SSc	GERD	Dist	Superficial	-0.004	0.148	0.15	-0.002	0.987	1
FUNDC2	SSc	GERD	Dist	Superficial	0.005	0.157	0.162	-0.005	0.987	1
MSH3	SSc	GERD	Dist	Superficial	-0.001	0.054	0.054	0	0.987	1
CYP2J2	SSc	GERD	Dist	Superficial	0.014	0.172	0.18	-0.008	0.987	1
NIPSNAP3A	SSc	GERD	Dist	Superficial	0	0.112	0.114	-0.002	0.987	1
KALRN	SSc	GERD	Dist	Superficial	0.008	0.095	0.097	-0.002	0.987	1
FAM136A	SSc	GERD	Dist	Superficial	0.009	0.527	0.581	-0.054	0.987	1
IGFBP7	SSc	GERD	Dist	Superficial	-0.009	0.016	0.016	0	0.988	1
EEF2K	SSc	GERD	Dist	Superficial	-0.004	0.013	0.013	0	0.988	1
TANC2	SSc	GERD	Dist	Superficial	0.009	0.066	0.067	-0.001	0.988	1
BMP7	SSc	GERD	Dist	Superficial	-0.008	0.085	0.085	0	0.989	1
OCRL	SSc	GERD	Dist	Superficial	0	0.027	0.027	0	0.989	1
FAM114A1	SSc	GERD	Dist	Superficial	0.017	0.302	0.32	-0.018	0.989	1
MAB21L3	SSc	GERD	Dist	Superficial	0.001	0.062	0.062	0	0.99	1
THYN1	SSc	GERD	Dist	Superficial	-0.003	0.101	0.102	-0.001	0.99	1
TAF15	SSc	GERD	Dist	Superficial	-0.008	0.133	0.134	-0.001	0.99	1
BCLAF3	SSc	GERD	Dist	Superficial	0.004	0.047	0.048	-0.001	0.99	1
ADCY6	SSc	GERD	Dist	Superficial	0.001	0.026	0.026	0	0.99	1
PACSIN2	SSc	GERD	Dist	Superficial	0.029	0.36	0.395	-0.035	0.991	1
NADSYN1	SSc	GERD	Dist	Superficial	0.01	0.163	0.17	-0.007	0.991	1
DYRK1A	SSc	GERD	Dist	Superficial	0.011	0.128	0.132	-0.004	0.991	1
TSPAN3	SSc	GERD	Dist	Superficial	0.016	0.313	0.335	-0.022	0.992	1
TSPAN31	SSc	GERD	Dist	Superficial	0.003	0.141	0.144	-0.003	0.992	1
KHDRBS1	SSc	GERD	Dist	Superficial	0.004	0.271	0.286	-0.015	0.993	1
AC091607.2	SSc	GERD	Dist	Superficial	-0.002	0.015	0.015	0	0.993	1
VPS51	SSc	GERD	Dist	Superficial	0.008	0.258	0.274	-0.016	0.994	1
RAET1E	SSc	GERD	Dist	Superficial	-0.008	0.144	0.143	0.001	0.994	1
CSNK1G1	SSc	GERD	Dist	Superficial	0.002	0.063	0.063	0	0.994	1
MIR762HG	SSc	GERD	Dist	Superficial	-0.004	0.016	0.016	0	0.994	1
GALM	SSc	GERD	Dist	Superficial	0	0.029	0.029	0	0.995	1
MTG2	SSc	GERD	Dist	Superficial	-0.001	0.063	0.063	0	0.995	1
LINC00482	SSc	GERD	Dist	Superficial	0.009	0.059	0.06	-0.001	0.995	1
MSANTD3	SSc	GERD	Dist	Superficial	-0.003	0.032	0.032	0	0.995	1
CHKB	SSc	GERD	Dist	Superficial	0.002	0.128	0.131	-0.003	0.996	1
ZNF587	SSc	GERD	Dist	Superficial	-0.001	0.031	0.031	0	0.996	1
PI3	SSc	GERD	Dist	Superficial	0.007	0.837	0.863	-0.026	0.997	1
ITPA	SSc	GERD	Dist	Superficial	0.002	0.156	0.162	-0.006	0.997	1
AD000090.1	SSc	GERD	Dist	Superficial	0	0.011	0.011	0	0.997	1
ST6GALNAC6	SSc	GERD	Dist	Superficial	0.019	0.241	0.255	-0.014	0.999	1
TK2	SSc	GERD	Dist	Superficial	0.002	0.033	0.033	0	0.999	1
TMEM38B	SSc	GERD	Dist	Superficial	0	0.018	0.018	0	0.999	1

### Sheet: Table S6
Table S6. Summary counts of single-cell differential expression between conditions Counts of differentially expressed genes between conditions by esophageal biopsy region and EEC compartment, as determined using Seurat’s implementation of the Wilcoxon rank-sum test (FindMarkers()). Genes were considered signficantly differentially expressed if the absolute average log2FC between groups was > 0.1 and the FDR-adjusted p-value was <0.05. EEC, esophageal epithelial cell; GERD, gastroesophageal reflux disease; HCs, healthy controls; SSc, systemic sclerosis; Prox, proximal; Dist, distal.
Comparison	Biopsy location	EEC compartment	N genes	N signif. Genes	Proportion significant
SSc_HCs	Prox	Basal	11856	171	0.0144231
SSc_HCs	Prox	Prolif Basal	13011	239	0.0183691
SSc_HCs	Prox	Prolif Suprabasal	13345	195	0.0146122
SSc_HCs	Prox	Suprabasal	12870	172	0.0133644
SSc_HCs	Prox	Superficial	10233	674	0.0658653
SSc_HCs	Dist	Basal	11852	157	0.0132467
SSc_HCs	Dist	Prolif Basal	12775	183	0.0143249
SSc_HCs	Dist	Prolif Suprabasal	13145	144	0.0109547
SSc_HCs	Dist	Suprabasal	12406	377	0.0303885
SSc_HCs	Dist	Superficial	10568	434	0.0410674
GERD_HCs	Prox	Basal	11754	204	0.0173558
GERD_HCs	Prox	Prolif Basal	12938	250	0.0193229
GERD_HCs	Prox	Prolif Suprabasal	13303	179	0.0134556
GERD_HCs	Prox	Suprabasal	12966	159	0.0122628
GERD_HCs	Prox	Superficial	10085	579	0.057412
GERD_HCs	Dist	Basal	11889	235	0.0197662
GERD_HCs	Dist	Prolif Basal	12860	355	0.027605
GERD_HCs	Dist	Prolif Suprabasal	13086	210	0.0160477
GERD_HCs	Dist	Suprabasal	12432	434	0.0349099
GERD_HCs	Dist	Superficial	10493	573	0.0546078
SSc_GERD	Prox	Basal	11716	155	0.0132298
SSc_GERD	Prox	Prolif Basal	12869	143	0.011112
SSc_GERD	Prox	Prolif Suprabasal	13196	118	0.0089421
SSc_GERD	Prox	Suprabasal	12817	193	0.0150581
SSc_GERD	Prox	Superficial	10701	421	0.0393421
SSc_GERD	Dist	Basal	11920	131	0.0109899
SSc_GERD	Dist	Prolif Basal	12858	143	0.0111215
SSc_GERD	Dist	Prolif Suprabasal	13076	164	0.0125421
SSc_GERD	Dist	Suprabasal	12868	147	0.0114237
SSc_GERD	Dist	Superficial	11072	456	0.041185

### Sheet: Table S7
Table S7. Pseudobulk differential expression between conditions by EEC compartment Differential gene expression between conditions aggregated by EEC compartment, as determined using edgeR’s quasi-likelihood F-tests. EEC, esophageal epithelial cell; log2FC, log(2) fold change; CPM, counts per milion; FDR, false discovery rate; GERD, gastroesophageal reflux disease; HCs, healthy controls; SSc, systemic sclerosis.
Gene	Comparison	EEC compartment	log2FC	logCPM	F	P	P_FDR
JPT2	GERD_HC	Superficial	-1.135	4.736	84.13	8.97e-17	7.37e-13
SLC8A1-AS1	SSc_GERD	Superficial	-3.334	2.754	81.57	2.31e-16	1.9e-12
VCPKMT	SSc_HC	Superficial	-1.3	2.877	77.41	9.58e-16	4.32e-12
COX10-AS1	SSc_HC	Superficial	-1.58	2.16	77.15	1.05e-15	4.32e-12
CALCRL	GERD_HC	Superficial	2.476	2.072	75.81	1.7e-15	6.98e-12
CASP3	SSc_HC	Superficial	-1.181	4.565	73.64	3.72e-15	1.02e-11
SKA2	SSc_GERD	Superficial	-0.9275	5.614	72.84	4.97e-15	2.04e-11
PDLIM1	SSc_HC	Superficial	-1.227	7.582	70.91	1.01e-14	2.06e-11
LCE3E	GERD_HC	Superficial	4.048	3.501	68.33	2.71e-14	7.42e-11
CALCRL	SSc_GERD	Superficial	-2.046	2.072	67.78	3.19e-14	8.73e-11
SLC22A18	SSc_HC	Superficial	1.331	3.867	66.85	4.5e-14	7.4e-11
ZDHHC14	GERD_HC	Superficial	2.84	1.24	65.5	7.48e-14	1.51e-10
MUC22	GERD_HC	Superficial	-4.946	3.169	65.46	9.2e-14	1.51e-10
ZDHHC14	SSc_GERD	Superficial	-2.37	1.24	61.81	3.02e-13	6.19e-10
PRPSAP1	SSc_HC	Superficial	-1.011	5.129	61.45	3.46e-13	4.74e-10
BPGM	SSc_HC	Superficial	-1.673	4.59	61.03	4.08e-13	4.79e-10
SKA2	GERD_HC	Superficial	0.9366	5.614	60.52	4.93e-13	6.75e-10
BAK1	SSc_HC	Superficial	1.588	3.562	60.47	5.03e-13	4.91e-10
ARGLU1	SSc_HC	Superficial	-0.9545	6.282	60.29	5.38e-13	4.91e-10
MALAT1	SSc_HC	Superficial	-1.809	13.13	59.72	6.71e-13	5.51e-10
DCTN5	SSc_HC	Superficial	-0.6996	3.94	58.75	9.73e-13	7.26e-10
MUC22	SSc_GERD	Superficial	4.484	3.169	58.71	1.17e-12	1.91e-09
C2orf42	SSc_HC	Superficial	-1.203	1.515	57.98	1.31e-12	8.54e-10
CLIP4	SSc_HC	Superficial	-1.37	3.852	57.9	1.35e-12	8.54e-10
FTSJ1	GERD_HC	Superficial	-1.491	3.468	57.57	1.54e-12	1.8e-09
CACYBP	GERD_HC	Superficial	-1.301	6.489	56.39	2.43e-12	2.5e-09
HERPUD2	SSc_HC	Superficial	-1.025	3.566	55.46	3.5e-12	2.05e-09
SLC22A18	GERD_HC	Superficial	1.397	3.867	55.09	4.04e-12	3.69e-09
MACO1	SSc_HC	Superficial	-0.9742	4.897	54.63	4.83e-12	2.65e-09
PEG3	SSc_HC	Basal	-3.266	1.53	54.61	5.04e-12	5.52e-08
TNNI3	GERD_HC	Prolif Suprabasal	3.585	0.4591	53.69	6.91e-12	7.58e-08
NKAPD1	SSc_GERD	Superficial	-0.7297	4.295	53.48	7.63e-12	1.04e-08
PEG3	SSc_HC	Prolif Basal	-3.293	1.53	53.01	9.43e-12	1.06e-07
AC006115.2	SSc_HC	Basal	-3.24	1.042	52.87	9.91e-12	5.52e-08
LCE3D	GERD_HC	Superficial	5.378	5.014	51.96	1.44e-11	1.18e-08
ARHGEF28	GERD_HC	Superficial	-1.736	3.735	51.39	1.74e-11	1.3e-08
OSBPL1A	SSc_HC	Superficial	-1.331	5.116	51.35	1.77e-11	9.11e-09
CEBPZ	GERD_HC	Superficial	-1.104	5.856	50.78	2.23e-11	1.52e-08
PRDX6	SSc_HC	Superficial	-0.8814	8.572	50.28	2.72e-11	1.31e-08
CPA6	SSc_HC	Basal	2.756	-0.6596	49.62	3.48e-11	1.29e-07
TMEM159	SSc_HC	Superficial	-0.7944	5.835	49.5	3.72e-11	1.61e-08
RAP1A	SSc_HC	Superficial	-0.8423	5.393	49.31	4.01e-11	1.61e-08
INPP5A	SSc_HC	Superficial	-1.14	2.707	49.27	4.08e-11	1.61e-08
ARHGEF28	SSc_HC	Superficial	-1.284	3.735	49.24	4.13e-11	1.61e-08
MOSMO	SSc_HC	Superficial	-1.08	3.223	48.68	5.18e-11	1.94e-08
ZBTB38	SSc_HC	Superficial	-1.144	3.688	47.88	7.16e-11	2.56e-08
AC006115.2	SSc_HC	Prolif Basal	-3.185	1.042	47.37	8.94e-11	5.05e-07
MTPN	GERD_HC	Superficial	0.9705	7.038	47.32	8.98e-11	5.53e-08
C2orf42	GERD_HC	Superficial	-1.42	1.515	47.2	9.42e-11	5.53e-08
STXBP6	SSc_HC	Superficial	-2.068	3.478	46.89	1.08e-10	3.68e-08
TSG101	SSc_HC	Superficial	-0.5917	5.811	46.77	1.12e-10	3.69e-08
NBDY	SSc_GERD	Superficial	-0.597	5.738	46.77	1.13e-10	1.32e-07
TIGAR	GERD_HC	Basal	2.036	2.476	46.51	1.23e-10	1.34e-06
SIPA1L3	GERD_HC	Superficial	-1.784	1.96	46.5	1.25e-10	6.73e-08
PRIMPOL	GERD_HC	Superficial	-1.217	2.536	46.39	1.31e-10	6.73e-08
RAB24	SSc_GERD	Superficial	-1.433	1.189	46.22	1.4e-10	1.44e-07
NQO1	SSc_HC	Superficial	1.239	7.083	45.39	1.97e-10	6.24e-08
WDR53	GERD_HC	Superficial	1.124	1.858	45.21	2.12e-10	1.03e-07
ALKBH5	SSc_GERD	Superficial	0.6818	3.856	45.2	2.13e-10	1.95e-07
CPA6	GERD_HC	Basal	2.897	-0.6596	44.87	2.41e-10	1.34e-06
CORO1C	SSc_HC	Superficial	-1.088	3.838	44.82	2.49e-10	7.59e-08
HIST1H2AI	SSc_GERD	Prolif Suprabasal	-2.069	0.2809	44.56	2.74e-10	3.01e-06
CARD18	SSc_HC	Superficial	2.684	1.98	44.49	2.89e-10	8.48e-08
DDIT4	SSc_HC	Superficial	1.644	5.728	44.31	3.09e-10	8.75e-08
C5orf24	SSc_GERD	Superficial	0.8333	4.885	44.18	3.25e-10	2.61e-07
PHLDB3	SSc_GERD	Superficial	-1.582	3.682	44.01	3.5e-10	2.61e-07
MFF	SSc_HC	Superficial	-0.5806	5.541	43.94	3.59e-10	9.83e-08
CARD18	GERD_HC	Superficial	2.95	1.98	43.56	4.24e-10	1.93e-07
FMR1	SSc_HC	Superficial	-0.748	4.183	43.53	4.25e-10	1.13e-07
LINC00539	SSc_HC	Superficial	-1.662	0.004275	43.29	4.69e-10	1.2e-07
ZNF430	SSc_HC	Superficial	-1.434	4.6	42.66	6.12e-10	1.48e-07
ATP11A	SSc_HC	Superficial	-1.079	2.22	42.64	6.13e-10	1.48e-07
HSP90AA1	SSc_HC	Superficial	-1.112	9.774	42.47	6.59e-10	1.55e-07
PEG3	SSc_HC	Prolif Suprabasal	-3.214	1.53	42.51	6.64e-10	7.28e-06
CDKN2B-AS1	GERD_HC	Prolif Basal	2.22	1.058	42.12	7.53e-10	8.5e-06
ALCAM	SSc_HC	Suprabasal	-1.433	3.163	42.05	7.79e-10	7.36e-06
CDKN2A	GERD_HC	Basal	3.777	3.368	41.98	8.25e-10	3.06e-06
BLZF1	SSc_HC	Superficial	-0.6628	4.364	41.78	8.77e-10	2e-07
HIST1H2AI	SSc_GERD	Prolif Basal	-2.012	0.2809	41.66	9.13e-10	1.03e-05
NRAS	SSc_HC	Superficial	-0.6047	3.635	41.66	9.24e-10	2.05e-07
TET2	SSc_HC	Superficial	-1.037	3.956	41.48	9.98e-10	2.16e-07
RCC1	GERD_HC	Superficial	-0.9791	3.999	41.44	1.01e-09	4.38e-07
ZFAND2A	SSc_HC	Superficial	-1.559	3.982	41.35	1.06e-09	2.23e-07
ZNF431	SSc_HC	Superficial	-1.385	5.463	41.28	1.09e-09	2.23e-07
COPS6	GERD_HC	Superficial	0.7141	6.405	41.17	1.13e-09	4.66e-07
RINT1	SSc_GERD	Superficial	-0.9738	2.77	41.12	1.16e-09	7.92e-07
ZNF92	SSc_HC	Superficial	-1.424	4.224	41.08	1.18e-09	2.37e-07
ZNF28	GERD_HC	Superficial	-1.42	1.723	41.04	1.2e-09	4.68e-07
UFC1	SSc_HC	Superficial	-0.5996	7.057	40.98	1.23e-09	2.4e-07
PRIMPOL	SSc_HC	Superficial	-0.8806	2.536	40.73	1.36e-09	2.58e-07
NCEH1	SSc_HC	Superficial	-1.424	2.474	40.7	1.38e-09	2.58e-07
LDLRAP1	SSc_GERD	Superficial	-0.9606	3.096	40.59	1.45e-09	9.15e-07
TTC39B	GERD_HC	Superficial	1.515	3.129	40.46	1.53e-09	5.55e-07
TTC19	SSc_HC	Superficial	-0.7963	4.561	40.45	1.53e-09	2.8e-07
CFD	GERD_HC	Superficial	1.996	5.082	40.44	1.55e-09	5.55e-07
ARPC2	SSc_GERD	Superficial	-0.4536	9.382	40.17	1.72e-09	9.46e-07
CEBPZ	SSc_GERD	Superficial	0.9232	5.856	40.17	1.73e-09	9.46e-07
NDUFB11	SSc_HC	Superficial	-0.9897	8.463	40.02	1.84e-09	3.28e-07
DDIT4	GERD_HC	Superficial	1.795	5.728	40.01	1.85e-09	6.34e-07
RAPGEF5	SSc_HC	Superficial	1.072	4.249	39.59	2.2e-09	3.77e-07
VPS41	SSc_HC	Superficial	-0.6097	3.777	39.6	2.2e-09	3.77e-07
PWP1	SSc_GERD	Superficial	0.6077	5.285	39.38	2.4e-09	1.23e-06
RABL2B	SSc_GERD	Superficial	-1.101	2.203	39.11	2.7e-09	1.27e-06
GSTZ1	GERD_HC	Superficial	0.7194	5.344	39.11	2.7e-09	8.87e-07
JPT2	SSc_GERD	Superficial	0.7194	4.736	39.04	2.78e-09	1.27e-06
HECTD1	SSc_HC	Superficial	-0.904	5.692	39.04	2.78e-09	4.66e-07
EIF2AK1	SSc_HC	Superficial	0.7761	5.08	38.97	2.86e-09	4.69e-07
TCFL5	SSc_HC	Basal	0.9628	1.987	38.92	2.89e-09	8.04e-06
ESYT2	SSc_HC	Superficial	-0.681	3.7	38.64	3.29e-09	5.29e-07
WEE1	SSc_HC	Superficial	-1.062	5.083	38.44	3.58e-09	5.66e-07
CDKN2B-AS1	GERD_HC	Prolif Suprabasal	2.085	1.058	38.19	3.94e-09	2.16e-05
SNHG3	SSc_HC	Superficial	-1.349	5.076	38.12	4.11e-09	6.38e-07
PEX14	GERD_HC	Superficial	-0.8989	2.776	38.11	4.13e-09	1.3e-06
GNE	GERD_HC	Superficial	-1.926	2.34	37.85	4.61e-09	1.4e-06
NTS	SSc_HC	Prolif Suprabasal	-3.471	1.435	37.72	4.99e-09	2.73e-05
TNNI3	SSc_GERD	Prolif Suprabasal	-2.318	0.4591	37.55	5.18e-09	2.84e-05
KIF13A	SSc_HC	Superficial	-1.018	3.643	37.45	5.46e-09	8.31e-07
HERC4	SSc_HC	Superficial	-0.6464	3.965	37.36	5.68e-09	8.49e-07
MICB	SSc_GERD	Prolif Basal	2.817	-0.4224	37.19	6.04e-09	3.41e-05
AC003681.1	SSc_HC	Superficial	-1.523	0.8455	37.17	6.16e-09	8.94e-07
SBDS	SSc_HC	Superficial	-0.6888	6.8	37.14	6.24e-09	8.94e-07
ZDHHC20	SSc_HC	Superficial	-0.9043	4.816	37.11	6.31e-09	8.94e-07
NEMF	SSc_HC	Superficial	-0.5745	5.37	36.96	6.73e-09	9.37e-07
FBXO45	GERD_HC	Superficial	1.107	3.265	36.93	6.81e-09	1.99e-06
CLIP4	GERD_HC	Superficial	-1.438	3.852	36.86	7.02e-09	1.99e-06
ELF5	SSc_HC	Suprabasal	-1.526	0.03678	36.8	7.16e-09	3.38e-05
BIRC2	GERD_HC	Superficial	-1.215	4.258	36.78	7.27e-09	1.99e-06
PEX14	SSc_GERD	Superficial	0.8315	2.776	36.63	7.75e-09	3.3e-06
TIPRL	GERD_HC	Superficial	0.5357	5.825	36.56	8e-09	2.06e-06
PTPN14	GERD_HC	Superficial	-1.234	4.034	36.55	8.01e-09	2.06e-06
MPZL1	SSc_HC	Superficial	0.686	5.012	36.54	8.04e-09	1.09e-06
U2AF2	SSc_GERD	Superficial	0.7356	4.27	36.54	8.05e-09	3.3e-06
MTERF4	SSc_HC	Superficial	-0.7242	5.044	36.47	8.31e-09	1.09e-06
PLEKHG6	SSc_HC	Superficial	-0.9768	2.691	36.46	8.34e-09	1.09e-06
MAPK1	SSc_HC	Superficial	-0.4442	4.747	36.45	8.38e-09	1.09e-06
TRA2A	SSc_HC	Superficial	-0.732	5.468	36.36	8.7e-09	1.11e-06
WSB2	SSc_HC	Superficial	-0.7497	4.619	36.33	8.81e-09	1.11e-06
FOXN3	SSc_HC	Superficial	-0.7723	5.206	36.29	8.96e-09	1.12e-06
LACTB2	SSc_HC	Superficial	1.078	3.963	36.05	9.92e-09	1.2e-06
KRTDAP	SSc_HC	Superficial	3.383	5.166	36.09	9.94e-09	1.2e-06
MFGE8	SSc_HC	Superficial	1.331	3.412	35.96	1.03e-08	1.23e-06
KRTDAP	GERD_HC	Superficial	3.708	5.166	35.9	1.08e-08	2.69e-06
GADD45B	SSc_HC	Superficial	-1.295	6.324	35.84	1.09e-08	1.28e-06
CPT2	SSc_HC	Superficial	0.9803	3.712	35.7	1.15e-08	1.33e-06
CASK	SSc_HC	Superficial	1.13	3.709	35.69	1.16e-08	1.33e-06
GSTO2	GERD_HC	Superficial	0.743	4.969	35.63	1.19e-08	2.88e-06
AC018647.2	SSc_HC	Superficial	-0.9483	1.726	35.56	1.23e-08	1.38e-06
RAB9A	SSc_HC	Superficial	-0.8984	5.849	35.48	1.27e-08	1.39e-06
RRAS	SSc_HC	Superficial	-1.419	5.003	35.49	1.27e-08	1.39e-06
ATP6V0E1	SSc_HC	Superficial	-0.5876	7.583	35.3	1.37e-08	1.48e-06
KIF21A	SSc_GERD	Superficial	-1.03	5.035	35.22	1.42e-08	5.57e-06
EIF4B	SSc_HC	Superficial	-0.5283	7.258	35.23	1.42e-08	1.51e-06
SLC22A18AS	GERD_HC	Suprabasal	1.722	0.5065	35.18	1.43e-08	0.000135
EFNA1	SSc_HC	Superficial	0.9875	4.631	35.14	1.47e-08	1.55e-06
EPG5	SSc_HC	Superficial	-1.175	2.807	35.03	1.54e-08	1.6e-06
HIST1H2AI	GERD_HC	Prolif Suprabasal	2.113	0.2809	34.99	1.56e-08	5.69e-05
PPP2CB	SSc_HC	Superficial	-0.7961	5.434	34.87	1.66e-08	1.7e-06
CDKN2B-AS1	SSc_GERD	Prolif Basal	-1.689	1.058	34.82	1.67e-08	6.3e-05
HIST1H2AI	GERD_HC	Prolif Basal	2.139	0.2809	34.81	1.68e-08	9.5e-05
PGAM1	GERD_HC	Superficial	0.8101	7.194	34.83	1.68e-08	3.9e-06
NTPCR	GERD_HC	Superficial	-0.8598	4.922	34.79	1.71e-08	3.9e-06
CDKN2B-AS1	SSc_GERD	Suprabasal	-1.594	1.058	34.76	1.72e-08	0.000162
TMEM120B	SSc_HC	Superficial	-1.181	1.989	34.77	1.72e-08	1.75e-06
CTPS2	SSc_HC	Superficial	-1.139	1.879	34.62	1.84e-08	1.84e-06
RAB10	SSc_GERD	Superficial	-0.6231	7.752	34.52	1.92e-08	7.18e-06
TEN1	SSc_HC	Superficial	-0.6932	5.53	34.46	1.97e-08	1.95e-06
YIF1B	SSc_HC	Superficial	0.776	4.133	34.28	2.13e-08	2.08e-06
CCNC	SSc_HC	Superficial	-0.7528	5.629	34.15	2.25e-08	2.18e-06
FTSJ1	SSc_HC	Superficial	-0.8676	3.468	34.03	2.37e-08	2.25e-06
AC016831.7	SSc_HC	Superficial	-1.403	0.2189	34.03	2.38e-08	2.25e-06
MED24	GERD_HC	Superficial	-0.7963	2.902	33.93	2.48e-08	5.5e-06
YES1	SSc_GERD	Superficial	-0.623	4.876	33.93	2.49e-08	8.68e-06
NFATC2IP	SSc_GERD	Superficial	0.6079	4.458	33.88	2.54e-08	8.68e-06
MDFIC	GERD_HC	Superficial	-1.132	4.313	33.86	2.55e-08	5.52e-06
TBCEL	SSc_HC	Superficial	-1.172	0.9186	33.85	2.57e-08	2.39e-06
ZCCHC9	SSc_HC	Superficial	-0.5674	4.493	33.75	2.68e-08	2.42e-06
HMOX2	SSc_HC	Superficial	-0.7234	5.807	33.76	2.68e-08	2.42e-06
SLC45A4	SSc_HC	Superficial	-1.596	1.174	33.75	2.68e-08	2.42e-06
SGMS1	GERD_HC	Superficial	-0.9156	3.414	33.74	2.7e-08	5.68e-06
GDE1	SSc_HC	Superficial	0.4349	4.592	33.72	2.72e-08	2.43e-06
CACYBP	SSc_HC	Superficial	-0.767	6.489	33.66	2.79e-08	2.47e-06
KAZN	SSc_HC	Superficial	-0.7852	5.488	33.62	2.84e-08	2.48e-06
SLC20A2	SSc_HC	Superficial	-1.26	4.574	33.53	2.95e-08	2.54e-06
CSNK1G3	SSc_HC	Superficial	0.6544	4.018	33.52	2.97e-08	2.54e-06
ZNF714	SSc_HC	Superficial	-1.684	3.674	33.39	3.17e-08	2.69e-06
RAPGEF5	GERD_HC	Superficial	1.15	4.249	33.34	3.21e-08	6.37e-06
S100A14	SSc_GERD	Superficial	-0.8187	11.36	33.34	3.21e-08	1.05e-05
ARFGAP1	GERD_HC	Superficial	-0.8871	1.844	33.33	3.22e-08	6.37e-06
SLC8A1-AS1	GERD_HC	Superficial	2.433	2.754	33.33	3.26e-08	6.37e-06
KIF1B	SSc_HC	Superficial	-0.7835	3.947	33.22	3.38e-08	2.84e-06
HSPH1	GERD_HC	Superficial	-1.497	5.854	33.12	3.53e-08	6.74e-06
ZNF83	SSc_HC	Superficial	-1.297	2.978	33.07	3.62e-08	3.01e-06
STN1	SSc_HC	Superficial	-0.7431	6.015	33.01	3.7e-08	3.04e-06
ARID5B	SSc_HC	Superficial	-0.7291	5.867	32.99	3.74e-08	3.05e-06
CDKN2A	SSc_HC	Basal	3.087	3.368	32.99	3.79e-08	8.43e-05
HSPA9	SSc_GERD	Superficial	-0.6991	6.626	32.94	3.82e-08	1.21e-05
ASAP3	SSc_GERD	Superficial	-1.137	1.961	32.82	4.03e-08	1.23e-05
GNAI3	SSc_HC	Superficial	-0.4341	6.499	32.82	4.03e-08	3.25e-06
TRABD	SSc_HC	Superficial	0.9516	4.573	32.76	4.13e-08	3.26e-06
IGBP1	SSc_HC	Superficial	-0.4353	6.448	32.76	4.13e-08	3.26e-06
COX19	GERD_HC	Superficial	-0.826	4.292	32.73	4.2e-08	7.83e-06
AC022613.3	SSc_HC	Superficial	-2.052	0.3895	32.68	4.29e-08	3.35e-06
STIP1	GERD_HC	Superficial	-0.7644	5.156	32.65	4.33e-08	7.89e-06
FOXN3	GERD_HC	Superficial	-0.9384	5.206	32.61	4.42e-08	7.89e-06
HSD17B10	SSc_HC	Superficial	0.9121	6.594	32.57	4.49e-08	3.48e-06
MACO1	SSc_GERD	Superficial	-0.8442	4.897	32.57	4.49e-08	1.27e-05
CHM	SSc_GERD	Superficial	-0.6229	3.594	32.52	4.6e-08	1.27e-05
PHETA1	SSc_HC	Superficial	-0.9199	1.57	32.51	4.61e-08	3.54e-06
CSNK1A1	SSc_GERD	Superficial	-0.3892	7.468	32.5	4.62e-08	1.27e-05
ZNF701	SSc_HC	Superficial	-1.039	1.879	32.49	4.66e-08	3.54e-06
ARL17B	SSc_GERD	Prolif Basal	1.724	0.857	32.34	4.92e-08	0.000139
PSEN1	GERD_HC	Superficial	-0.6459	3.311	32.29	5.07e-08	8.86e-06
ZNF519	SSc_HC	Superficial	-1.307	2.418	32.27	5.12e-08	3.84e-06
PPP1R7	SSc_HC	Superficial	-0.4468	6.273	32.25	5.16e-08	3.84e-06
NAA60	SSc_HC	Superficial	-0.6214	3.532	32.24	5.18e-08	3.84e-06
PLEKHB2	GERD_HC	Superficial	-1.068	4.382	32.22	5.23e-08	8.95e-06
NEFL	SSc_HC	Suprabasal	3.283	3.1	32.1	5.61e-08	0.000177
CDKN2B-AS1	GERD_HC	Suprabasal	1.744	1.058	32.03	5.66e-08	0.000255
PLAA	SSc_HC	Superficial	-0.5419	3.453	32.04	5.66e-08	4.15e-06
PKIA	GERD_HC	Superficial	1.297	3.675	31.95	5.89e-08	9.7e-06
CTSH	GERD_HC	Superficial	1.038	5.628	31.95	5.91e-08	9.7e-06
ETF1	SSc_HC	Superficial	-0.6801	5.967	31.9	6.03e-08	4.39e-06
MGAT4A	SSc_HC	Superficial	-0.9417	1.281	31.87	6.11e-08	4.4e-06
DDX27	SSc_GERD	Superficial	0.7128	5.069	31.85	6.15e-08	1.63e-05
PXK	SSc_HC	Superficial	0.8668	2.678	31.66	6.69e-08	4.78e-06
RAB18	SSc_HC	Superficial	-0.607	6.051	31.58	6.95e-08	4.89e-06
TTC4	SSc_HC	Superficial	0.7378	3.707	31.57	6.97e-08	4.89e-06
MACC1	SSc_HC	Superficial	-0.9731	4.063	31.5	7.2e-08	4.98e-06
SLC35A3	SSc_HC	Superficial	-0.8462	4.229	31.48	7.26e-08	4.98e-06
TRAK2	SSc_HC	Superficial	-1.067	2.951	31.47	7.27e-08	4.98e-06
MTUS1	SSc_HC	Superficial	-0.8852	5.381	31.44	7.37e-08	5e-06
KRT1	GERD_HC	Superficial	5.725	3.891	31.42	7.53e-08	1.21e-05
MAP3K4	SSc_HC	Superficial	-0.8137	4.366	31.37	7.59e-08	5.11e-06
CHST3	SSc_HC	Basal	0.9106	1.41	31.29	7.81e-08	0.000134
WDR1	SSc_HC	Superficial	-0.4427	5.604	31.28	7.91e-08	5.27e-06
FAM189A2	SSc_HC	Prolif Basal	-1.084	2.162	31.26	7.93e-08	0.000298
CASC3	GERD_HC	Superficial	-0.667	3.624	31.27	7.95e-08	1.26e-05
LCE3E	SSc_GERD	Superficial	-2.258	3.501	31.29	7.98e-08	2.02e-05
CKAP4	SSc_HC	Superficial	-0.9393	5.5	31.25	8.01e-08	5.27e-06
CHMP3	SSc_HC	Superficial	-0.5399	6.962	31.25	8.02e-08	5.27e-06
PSORS1C2	GERD_HC	Suprabasal	2.019	-0.2216	31.38	8.09e-08	0.000255
COX10-AS1	SSc_GERD	Superficial	-1.125	2.16	31.23	8.11e-08	2.02e-05
ZFAND2A	GERD_HC	Superficial	-1.817	3.982	31.21	8.19e-08	1.27e-05
MAPK13	SSc_HC	Superficial	-0.5859	6.222	31.2	8.2e-08	5.31e-06
RDH10	SSc_HC	Superficial	1.755	3.278	31.21	8.21e-08	5.31e-06
CHDH	SSc_GERD	Basal	-1.286	0.6555	31.15	8.3e-08	0.000649
NEAT1	SSc_HC	Superficial	-1.48	10.23	31.17	8.34e-08	5.35e-06
AC004990.1	SSc_HC	Basal	-1.517	1.118	31.12	8.45e-08	0.000134
DPCD	GERD_HC	Superficial	0.7303	3.968	31.07	8.66e-08	1.32e-05
MEAF6	SSc_HC	Superficial	-0.6308	5.506	31	8.96e-08	5.7e-06
ACKR3	SSc_HC	Superficial	1.903	2.936	30.9	9.42e-08	5.95e-06
NIPAL3	SSc_HC	Superficial	-0.7187	4.026	30.76	9.97e-08	6.25e-06
AC048341.1	SSc_HC	Basal	-1.275	0.5158	30.69	1.02e-07	0.000142
RMND5B	SSc_HC	Superficial	-0.6119	4.611	30.68	1.03e-07	6.41e-06
DKK4	GERD_HC	Superficial	1.622	0.8293	30.61	1.06e-07	1.56e-05
ACAP2	SSc_GERD	Superficial	-0.6179	5.598	30.61	1.06e-07	2.57e-05
TRNAU1AP	GERD_HC	Superficial	-0.9975	4.579	30.63	1.06e-07	1.56e-05
RINT1	GERD_HC	Superficial	0.9264	2.77	30.52	1.11e-07	1.6e-05
CASP3	GERD_HC	Superficial	-0.981	4.565	30.44	1.15e-07	1.63e-05
RPS10	SSc_GERD	Basal	-1.813	9.333	30.41	1.17e-07	0.000649
USO1	SSc_GERD	Superficial	-0.7312	5.399	30.36	1.19e-07	2.7e-05
RAB11A	SSc_HC	Superficial	-0.5216	7.531	30.34	1.2e-07	7.39e-06
AL391840.3	SSc_HC	Suprabasal	-1.328	0.4372	30.32	1.2e-07	0.000284
UBR7	GERD_HC	Superficial	0.6954	3.182	30.32	1.21e-07	1.69e-05
RPS10	SSc_GERD	Superficial	-1.823	9.333	30.29	1.23e-07	2.7e-05
C1orf131	SSc_GERD	Superficial	1.067	4.732	30.28	1.23e-07	2.7e-05
RNASEH2A	SSc_GERD	Prolif Basal	-1.479	1.279	30.2	1.26e-07	0.000286
RFXANK	SSc_HC	Superficial	-0.4564	5.111	30.24	1.26e-07	7.7e-06
KRTDAP	GERD_HC	Suprabasal	3.289	5.166	30.25	1.27e-07	0.0003
TTC39B	SSc_HC	Superficial	1.127	3.129	30.22	1.27e-07	7.7e-06
GLTP	SSc_GERD	Superficial	-0.6051	8.014	30.19	1.28e-07	2.7e-05
UBE3C	SSc_GERD	Superficial	0.7814	3.907	30.2	1.28e-07	2.7e-05
NSMF	GERD_HC	Superficial	0.8547	1.815	30.17	1.29e-07	1.77e-05
AC048341.1	SSc_HC	Prolif Basal	-1.24	0.5158	30.04	1.36e-07	0.000383
BIRC2	SSc_GERD	Superficial	1.031	4.258	30.05	1.37e-07	2.81e-05
PIH1D2	SSc_GERD	Superficial	-1.095	0.5208	29.88	1.47e-07	2.92e-05
KNOP1	SSc_GERD	Superficial	1.337	4.824	29.85	1.49e-07	2.92e-05
GARS	GERD_HC	Superficial	0.9619	4.992	29.81	1.51e-07	2.01e-05
TYW5	GERD_HC	Superficial	-0.8603	2.487	29.8	1.52e-07	2.01e-05
TNNI3	GERD_HC	Basal	2.25	0.4591	29.78	1.53e-07	0.000353
CSNK1G3	GERD_HC	Superficial	0.731	4.018	29.77	1.54e-07	2.01e-05
COLEC12	SSc_HC	Basal	-2.074	0.5684	29.73	1.57e-07	0.000194
HNRNPA1P48	GERD_HC	Basal	1.398	3.461	29.7	1.59e-07	0.000353
CLUAP1	GERD_HC	Superficial	1.011	3.303	29.68	1.61e-07	2.06e-05
SCPEP1	SSc_HC	Superficial	1.084	5.51	29.67	1.62e-07	9.76e-06
EIF5AL1	GERD_HC	Suprabasal	1.639	2.405	29.63	1.64e-07	0.00031
TREX2	GERD_HC	Superficial	2.03	-0.9752	29.59	1.67e-07	2.11e-05
HLA-B	SSc_HC	Superficial	1.595	8.464	29.58	1.69e-07	1.01e-05
TNNI3	GERD_HC	Prolif Basal	2.306	0.4591	29.45	1.77e-07	0.000667
ASAP3	GERD_HC	Superficial	1.198	1.961	29.46	1.77e-07	2.21e-05
ARHGAP23	SSc_GERD	Superficial	1.203	3.915	29.45	1.78e-07	3.36e-05
PRKCZ	SSc_HC	Superficial	-0.7512	3.608	29.43	1.79e-07	1.07e-05
SLCO4A1-AS1	SSc_GERD	Superficial	-1.609	0.8611	29.42	1.8e-07	3.36e-05
IGHMBP2	GERD_HC	Superficial	-0.8251	1.644	29.42	1.8e-07	2.21e-05
CMAS	SSc_GERD	Superficial	-0.5772	5.887	29.34	1.87e-07	3.41e-05
ZNF212	SSc_HC	Superficial	-0.677	2.039	29.33	1.88e-07	1.1e-05
BMS1	SSc_HC	Superficial	-1.025	4.628	29.33	1.88e-07	1.1e-05
CFLAR	SSc_HC	Superficial	-0.8636	5.637	29.3	1.9e-07	1.11e-05
SLC22A18AS	GERD_HC	Prolif Suprabasal	1.809	0.5065	29.28	1.91e-07	0.000424
EIF5AL1	GERD_HC	Prolif Suprabasal	1.669	2.405	29.26	1.93e-07	0.000424
INPP5A	GERD_HC	Superficial	-1.143	2.707	29.27	1.93e-07	2.33e-05
MBD4	SSc_HC	Superficial	0.8893	4.625	29.25	1.94e-07	1.12e-05
MPC2	SSc_HC	Superficial	0.9899	6.552	29.24	1.95e-07	1.12e-05
PARD3	SSc_HC	Superficial	-0.5661	5.1	29.16	2.02e-07	1.15e-05
WDR59	SSc_HC	Superficial	-0.7521	2.923	29.14	2.04e-07	1.15e-05
RBMS2	SSc_HC	Superficial	-0.8949	2.615	29.14	2.04e-07	1.15e-05
NACC1	GERD_HC	Superficial	-0.6964	2.615	29.09	2.09e-07	2.49e-05
RBM5	SSc_HC	Superficial	-0.5858	4.142	29.07	2.1e-07	1.18e-05
MPZL1	SSc_HC	Basal	0.576	5.012	29	2.16e-07	0.000241
SBF2-AS1	SSc_HC	Superficial	-1	3.022	29	2.18e-07	1.21e-05
RECQL4	SSc_HC	Suprabasal	-1.809	1.961	28.99	2.19e-07	0.000415
RPS10	SSc_GERD	Prolif Basal	-1.773	9.333	28.98	2.2e-07	0.000414
TRIB3	GERD_HC	Superficial	1.41	1.594	28.92	2.25e-07	2.64e-05
DHRS7B	SSc_HC	Superficial	0.6004	4.03	28.89	2.28e-07	1.25e-05
ZNF875	GERD_HC	Superficial	-0.9002	2.037	28.89	2.28e-07	2.64e-05
F3	SSc_HC	Superficial	-1.791	2.651	28.91	2.29e-07	1.25e-05
CDK5	SSc_HC	Superficial	0.848	3.347	28.81	2.36e-07	1.29e-05
VCPKMT	GERD_HC	Superficial	-1.005	2.877	28.8	2.38e-07	2.72e-05
PGAM1	SSc_GERD	Superficial	-0.6697	7.194	28.79	2.39e-07	4.27e-05
HNRNPA1P48	SSc_GERD	Basal	-1.223	3.461	28.77	2.4e-07	0.00089
RAET1G	SSc_HC	Superficial	1.186	3.267	28.75	2.43e-07	1.31e-05
CRABP2	SSc_HC	Superficial	1.333	9.603	28.68	2.51e-07	1.35e-05
LCE3D	SSc_GERD	Superficial	-3.129	5.014	28.63	2.59e-07	4.53e-05
CARS	GERD_HC	Basal	1.26	3.999	28.54	2.65e-07	0.000492
RNF185	SSc_HC	Superficial	-0.5636	2.862	28.56	2.65e-07	1.41e-05
CYTH2	SSc_HC	Superficial	-0.5214	4.348	28.49	2.73e-07	1.45e-05
COX19	SSc_GERD	Superficial	0.7226	4.292	28.47	2.75e-07	4.69e-05
SLC22A18AS	GERD_HC	Prolif Basal	1.907	0.5065	28.41	2.81e-07	0.000793
ZNF28	SSc_GERD	Superficial	1.126	1.723	28.42	2.82e-07	4.69e-05
EPHB6	SSc_HC	Superficial	1.291	4.795	28.35	2.91e-07	1.53e-05
PCGF3	GERD_HC	Superficial	-0.6387	3.291	28.35	2.91e-07	3.27e-05
C16orf91	SSc_GERD	Superficial	0.6014	4.398	28.33	2.93e-07	4.69e-05
RNF141	SSc_HC	Superficial	-0.6405	6.006	28.33	2.94e-07	1.54e-05
ZNF790-AS1	SSc_HC	Suprabasal	-0.656	1.75	28.31	2.95e-07	0.000465
BEX4	SSc_GERD	Superficial	-0.8617	5.494	28.29	2.99e-07	4.69e-05
RBM15B	SSc_GERD	Superficial	0.4695	3.563	28.29	2.99e-07	4.69e-05
SMC4	SSc_GERD	Superficial	-0.9269	6.662	28.26	3.03e-07	4.69e-05
PFN2	GERD_HC	Superficial	1.41	3.217	28.21	3.1e-07	3.38e-05
PHRF1	SSc_GERD	Superficial	0.7688	3.271	28.2	3.11e-07	4.73e-05
CUL4A	GERD_HC	Superficial	-0.7231	4.039	28.19	3.12e-07	3.38e-05
RUNX1	GERD_HC	Superficial	-1.066	3.361	28.19	3.12e-07	3.38e-05
PDLIM1	GERD_HC	Superficial	-1.004	7.582	28.14	3.19e-07	3.39e-05
CXXC1	GERD_HC	Superficial	-0.6588	3.286	28.12	3.22e-07	3.39e-05
SLC20A1	SSc_HC	Superficial	-1.108	4.404	28.1	3.26e-07	1.69e-05
KCNK7	SSc_HC	Superficial	1.458	5.044	28.02	3.39e-07	1.75e-05
CYREN	SSc_HC	Superficial	-0.6112	3.38	27.99	3.41e-07	1.75e-05
ZRANB1	SSc_HC	Superficial	-0.6989	3.389	27.98	3.44e-07	1.75e-05
H2AFY	SSc_HC	Superficial	-0.5576	7.633	27.97	3.45e-07	1.75e-05
KRCC1	SSc_GERD	Superficial	-0.7088	4.907	27.96	3.46e-07	5.16e-05
PIAS4	GERD_HC	Superficial	-0.6651	2.537	27.9	3.57e-07	3.68e-05
TTC4	SSc_GERD	Superficial	0.8014	3.707	27.89	3.57e-07	5.24e-05
CTPS2	GERD_HC	Superficial	-1.333	1.879	27.88	3.58e-07	3.68e-05
GCNT1	SSc_HC	Suprabasal	-1.434	0.8479	27.83	3.65e-07	0.000493
MED6	SSc_HC	Superficial	-0.3827	4.459	27.81	3.71e-07	1.87e-05
RNF216	SSc_GERD	Superficial	0.6833	3.391	27.78	3.75e-07	5.37e-05
NUP42	SSc_GERD	Superficial	0.7577	4.101	27.73	3.85e-07	5.37e-05
TOR1B	SSc_GERD	Superficial	1.034	1.896	27.71	3.88e-07	5.37e-05
CCL2	SSc_HC	Basal	2.92	2.074	27.73	3.89e-07	0.00037
TBCEL	GERD_HC	Superficial	-1.388	0.9186	27.69	3.91e-07	3.97e-05
NSMF	SSc_HC	Superficial	0.6991	1.815	27.68	3.92e-07	1.96e-05
LZTS2	SSc_GERD	Superficial	0.9528	3.064	27.68	3.93e-07	5.37e-05
YIPF3	SSc_HC	Superficial	-0.4438	5.782	27.67	3.95e-07	1.96e-05
RBMS1	SSc_HC	Superficial	-0.8244	5.15	27.66	3.96e-07	1.96e-05
UNC79	SSc_GERD	Superficial	-1.608	-0.7319	27.64	3.99e-07	5.38e-05
CRIP1	SSc_HC	Basal	-1.914	7.145	27.67	3.99e-07	0.00037
NCKAP5L	SSc_GERD	Basal	-1.158	1.895	27.61	4.03e-07	0.00112
LINC01186	GERD_HC	Superficial	-1.825	1.665	27.6	4.08e-07	4.09e-05
SQOR	SSc_GERD	Superficial	-0.6371	5.935	27.59	4.09e-07	5.41e-05
CMAS	SSc_HC	Superficial	-0.4967	5.887	27.57	4.13e-07	2.03e-05
GPSM2	SSc_HC	Superficial	-0.7158	5.349	27.53	4.21e-07	2.05e-05
DNAJA4	SSc_HC	Superficial	-1.07	3.132	27.53	4.21e-07	2.05e-05
TOR1B	GERD_HC	Superficial	-1.086	1.896	27.52	4.22e-07	4.18e-05
OPTN	SSc_HC	Superficial	-0.8376	6.187	27.51	4.24e-07	2.05e-05
UBR7	SSc_HC	Superficial	0.5622	3.182	27.5	4.26e-07	2.05e-05
EDARADD	GERD_HC	Suprabasal	-1.285	2.352	27.49	4.26e-07	0.000671
CHST3	SSc_HC	Prolif Basal	0.8298	1.41	27.48	4.27e-07	0.000964
SMS	SSc_HC	Superficial	-0.7793	5.452	27.49	4.29e-07	2.05e-05
CCDC51	SSc_HC	Superficial	1.101	4.303	27.47	4.32e-07	2.05e-05
DNAJC17	GERD_HC	Superficial	-0.7702	3.898	27.44	4.38e-07	4.29e-05
GPBP1	SSc_HC	Superficial	-0.7246	5.621	27.43	4.39e-07	2.07e-05
SH2D3A	SSc_HC	Superficial	-0.8101	3.513	27.41	4.43e-07	2.08e-05
HSD17B10	GERD_HC	Superficial	0.989	6.594	27.4	4.46e-07	4.31e-05
CDS2	SSc_GERD	Superficial	0.6347	3.029	27.37	4.52e-07	5.9e-05
COA8	SSc_HC	Superficial	-0.45	5.739	27.36	4.53e-07	2.11e-05
DCTD	SSc_HC	Superficial	0.7566	4.874	27.36	4.54e-07	2.11e-05
NAA20	SSc_HC	Superficial	-0.4107	7.434	27.32	4.62e-07	2.13e-05
FN3KRP	GERD_HC	Prolif Basal	-0.8889	4.025	27.27	4.7e-07	0.00106
SGMS1	SSc_HC	Superficial	-0.6445	3.414	27.26	4.75e-07	2.18e-05
FAM43A	SSc_HC	Superficial	1.501	2.534	27.18	4.92e-07	2.25e-05
RAI14	SSc_HC	Superficial	-1.204	2.376	27.15	4.99e-07	2.26e-05
TAB3	SSc_HC	Superficial	-1.033	3.262	27.12	5.05e-07	2.28e-05
MFSD1	SSc_GERD	Superficial	-0.6355	4.738	27.11	5.08e-07	6.52e-05
SINHCAF	SSc_HC	Superficial	0.6751	5.282	27.07	5.18e-07	2.31e-05
RNASET2	SSc_HC	Superficial	1.449	5.374	27.07	5.19e-07	2.31e-05
PRKACB	SSc_HC	Superficial	-0.9781	2.575	27.06	5.2e-07	2.31e-05
ACP5	GERD_HC	Superficial	0.9159	3.605	27.05	5.21e-07	4.96e-05
ASCC2	SSc_HC	Superficial	-0.7272	5.179	27.04	5.23e-07	2.31e-05
AKR1C2	GERD_HC	Superficial	2.063	6.335	27.05	5.25e-07	4.96e-05
ANKRD13C	SSc_GERD	Superficial	-0.7507	2.83	27	5.32e-07	6.73e-05
B4GALT4	SSc_HC	Superficial	-0.7155	3.388	26.99	5.37e-07	2.36e-05
RPS10	SSc_GERD	Suprabasal	-1.71	9.333	26.92	5.55e-07	0.00225
GCNT3	SSc_HC	Suprabasal	-1.426	2.132	26.9	5.58e-07	0.000548
EIF4A2	SSc_HC	Superficial	-0.7146	7.126	26.9	5.59e-07	2.44e-05
RPS10	SSc_GERD	Prolif Suprabasal	-1.707	9.333	26.89	5.63e-07	0.00183
RNF220	SSc_GERD	Superficial	0.7799	3.494	26.88	5.64e-07	7.02e-05
SSR3	SSc_HC	Superficial	-0.3949	6.536	26.85	5.71e-07	2.48e-05
CNOT7	GERD_HC	Superficial	-0.6245	5.086	26.81	5.82e-07	5.35e-05
CHERP	GERD_HC	Superficial	-0.7526	2.721	26.8	5.83e-07	5.35e-05
CAB39	SSc_HC	Superficial	-0.7532	4.768	26.8	5.85e-07	2.53e-05
NQO1	GERD_HC	Superficial	1.111	7.083	26.79	5.86e-07	5.35e-05
OTUD1	SSc_HC	Superficial	-0.971	3.642	26.79	5.88e-07	2.53e-05
MBD1	GERD_HC	Superficial	-0.4934	3.204	26.75	5.98e-07	5.4e-05
FBXO21	SSc_HC	Superficial	0.7754	4.331	26.7	6.1e-07	2.61e-05
CDKN2A	SSc_HC	Suprabasal	2.165	3.368	26.7	6.16e-07	0.000548
ARGLU1	SSc_GERD	Superficial	-0.7152	6.282	26.64	6.27e-07	7.69e-05
TM9SF2	SSc_HC	Superficial	-0.6533	5.269	26.64	6.27e-07	2.67e-05
MFGE8	SSc_HC	Suprabasal	0.9522	3.412	26.62	6.3e-07	0.000548
PAMR1	SSc_GERD	Basal	-1.405	-1.315	26.61	6.34e-07	0.00141
DHRS7	SSc_HC	Superficial	0.7145	5.705	26.62	6.34e-07	2.68e-05
MCU	SSc_HC	Superficial	-0.7921	3.645	26.55	6.54e-07	2.75e-05
UNC119	SSc_HC	Superficial	0.7775	3.235	26.54	6.56e-07	2.75e-05
TPPP3	SSc_HC	Basal	-2.678	3.691	26.57	6.57e-07	0.000536
SGPP2	SSc_HC	Superficial	1.034	4.013	26.53	6.61e-07	2.76e-05
RNASEH2A	SSc_GERD	Prolif Suprabasal	-1.376	1.279	26.49	6.69e-07	0.00183
LINC01151	SSc_HC	Basal	-1.412	1.027	26.47	6.74e-07	0.000536
ZNF468	GERD_HC	Superficial	-1.114	1.725	26.46	6.8e-07	6.07e-05
RBM33	SSc_HC	Superficial	-0.6372	4.28	26.41	6.96e-07	2.89e-05
RDH12	SSc_HC	Superficial	1.361	3.271	26.4	7e-07	2.89e-05
FN3KRP	GERD_HC	Basal	-0.8852	4.025	26.38	7.01e-07	0.000991
CUX1	SSc_HC	Superficial	-0.6259	4.756	26.37	7.1e-07	2.92e-05
AC006115.2	GERD_HC	Basal	-3.165	1.042	26.38	7.12e-07	0.000991
AL355075.4	SSc_GERD	Suprabasal	1.606	1.739	26.35	7.13e-07	0.00225
NCKAP5L	SSc_GERD	Prolif Basal	-1.143	1.895	26.34	7.17e-07	0.00116
EFNA4	SSc_HC	Superficial	0.8613	3.782	26.34	7.19e-07	2.94e-05
HSPD1	GERD_HC	Superficial	-1.529	8.126	26.29	7.38e-07	6.52e-05
TIMM10B	SSc_HC	Superficial	0.5696	3.925	26.23	7.55e-07	3.07e-05
HHLA3	GERD_HC	Superficial	0.8251	2.648	26.21	7.62e-07	6.66e-05
VAPA	SSc_HC	Superficial	-0.4237	7.411	26.2	7.67e-07	3.1e-05
LZTS2	SSc_HC	Superficial	0.7902	3.064	26.19	7.7e-07	3.1e-05
MEAF6	GERD_HC	Superficial	-0.7407	5.506	26.18	7.74e-07	6.7e-05
TMEM9	SSc_HC	Superficial	1.146	3.857	26.17	7.77e-07	3.11e-05
CARD18	SSc_HC	Suprabasal	1.861	1.98	26.17	7.79e-07	0.000548
GCNT1	SSc_HC	Superficial	-1.471	0.8479	26.16	7.8e-07	3.11e-05
PTPN14	SSc_HC	Superficial	-0.8065	4.034	26.14	7.87e-07	3.12e-05
ARL17B	GERD_HC	Prolif Basal	-1.64	0.857	26.13	7.89e-07	0.00148
EGLN2	SSc_HC	Superficial	-0.7035	4.195	26.13	7.91e-07	3.12e-05
F3	SSc_HC	Suprabasal	-1.73	2.651	26.14	7.93e-07	0.000548
TRIM69	SSc_HC	Superficial	1.244	3.52	26.11	7.97e-07	3.13e-05
KPNA6	GERD_HC	Superficial	-0.6734	4.071	26.11	7.98e-07	6.83e-05
EMB	SSc_HC	Suprabasal	1.285	3.166	26.09	8.02e-07	0.000548
TMEM45A	SSc_HC	Suprabasal	2.021	3.351	26.09	8.11e-07	0.000548
PRKCE	SSc_HC	Superficial	-0.8875	1.738	26.07	8.14e-07	3.18e-05
POLR2K	GERD_HC	Superficial	-0.7738	5.941	26.04	8.25e-07	6.99e-05
XKR6	SSc_HC	Superficial	-0.7708	1.749	26.02	8.3e-07	3.22e-05
MICU1	SSc_HC	Superficial	-0.8293	4.44	26.01	8.35e-07	3.22e-05
EFNA3	SSc_HC	Superficial	1.176	3.156	26.01	8.36e-07	3.22e-05
ASCC1	GERD_HC	Superficial	0.5952	3.152	25.96	8.54e-07	7.16e-05
TPI1	SSc_GERD	Superficial	-0.5077	9.085	25.91	8.75e-07	0.000104
ARFGAP1	SSc_GERD	Superficial	0.7376	1.844	25.91	8.75e-07	0.000104
OS9	GERD_HC	Superficial	0.5375	5.418	25.9	8.77e-07	7.23e-05
MLYCD	GERD_HC	Superficial	-0.954	2.695	25.89	8.8e-07	7.23e-05
HDGFL3	GERD_HC	Suprabasal	1.278	2.729	25.88	8.81e-07	0.00102
EIF5B	SSc_GERD	Superficial	0.7692	6.997	25.89	8.84e-07	0.000104
EPB41L4A	SSc_HC	Superficial	-0.7268	3.26	25.86	8.93e-07	3.43e-05
VAMP5	SSc_HC	Superficial	1.229	5.055	25.85	8.98e-07	3.43e-05
CRYGS	GERD_HC	Suprabasal	1.826	-0.8073	25.83	9.05e-07	0.00102
DNTTIP2	SSc_HC	Superficial	0.5576	5.253	25.83	9.05e-07	3.43e-05
CNKSR3	SSc_HC	Superficial	-1.014	3.605	25.84	9.05e-07	3.43e-05
UBQLN4	SSc_GERD	Superficial	0.7201	2.651	25.81	9.15e-07	0.000106
RPS10	GERD_HC	Superficial	1.912	9.333	25.82	9.17e-07	7.41e-05
NTHL1	GERD_HC	Superficial	0.9693	4.591	25.8	9.21e-07	7.41e-05
VAMP3	SSc_HC	Superficial	-0.5007	5.434	25.79	9.24e-07	3.48e-05
PARPBP	SSc_HC	Superficial	-0.8546	3.626	25.78	9.29e-07	3.48e-05
CDKN2B-AS1	SSc_GERD	Prolif Suprabasal	-1.451	1.058	25.76	9.3e-07	0.00204
TRNAU1AP	SSc_HC	Superficial	-0.7084	4.579	25.76	9.34e-07	3.49e-05
KANSL1-AS1	SSc_GERD	Superficial	2.223	2.439	25.75	9.43e-07	0.000108
RGL2	SSc_HC	Superficial	-0.5516	3.813	25.74	9.44e-07	3.51e-05
LY6E	SSc_HC	Superficial	0.963	7.651	25.71	9.56e-07	3.52e-05
SH3BP4	SSc_HC	Superficial	-0.9274	2.253	25.7	9.6e-07	3.52e-05
CRYM	SSc_HC	Superficial	-1.491	3.925	25.72	9.61e-07	3.52e-05
PDE6D	SSc_HC	Superficial	0.674	3.026	25.69	9.67e-07	3.53e-05
KRT1	GERD_HC	Suprabasal	4.318	3.891	25.7	9.73e-07	0.00102
BCAP29	SSc_HC	Superficial	-0.5148	5.505	25.67	9.74e-07	3.53e-05
SHC1	SSc_HC	Basal	0.581	3.408	25.66	9.75e-07	0.000723
KIF1C	SSc_HC	Superficial	-0.6326	4.54	25.67	9.76e-07	3.53e-05
PDE6A	SSc_HC	Prolif Basal	-1.276	1.112	25.64	9.85e-07	0.00185
PKIA	SSc_HC	Superficial	1.012	3.675	25.6	1.01e-06	3.63e-05
TBC1D25	GERD_HC	Superficial	-0.6949	1.75	25.58	1.01e-06	8.01e-05
PORCN	GERD_HC	Superficial	-1.341	3.566	25.6	1.01e-06	8.01e-05
HK1	SSc_HC	Superficial	0.5735	5.494	25.57	1.02e-06	3.64e-05
ZFP91	SSc_HC	Superficial	0.4196	5.3	25.56	1.02e-06	3.64e-05
MARCH6	SSc_HC	Superficial	-0.6513	4.185	25.57	1.02e-06	3.64e-05
CREG1	GERD_HC	Superficial	0.749	5.645	25.53	1.04e-06	8.11e-05
BRK1	SSc_HC	Superficial	-0.4125	7.197	25.52	1.04e-06	3.68e-05
ADGRG6	SSc_HC	Superficial	-1.167	4.485	25.53	1.04e-06	3.68e-05
TPT1	SSc_HC	Superficial	-0.4452	12.52	25.51	1.05e-06	3.69e-05
PRRC1	GERD_HC	Superficial	-0.5927	3.72	25.51	1.05e-06	8.11e-05
CELSR2	SSc_HC	Superficial	0.9047	3.936	25.48	1.06e-06	3.71e-05
TSFM	SSc_HC	Superficial	0.977	5.123	25.41	1.1e-06	3.82e-05
ANXA5	SSc_HC	Superficial	0.8362	6.574	25.4	1.1e-06	3.82e-05
MRPS10	SSc_GERD	Superficial	-0.5841	6.311	25.39	1.11e-06	0.000124
PTPN13	SSc_HC	Superficial	-0.6898	5.135	25.35	1.13e-06	3.89e-05
IL18	SSc_HC	Superficial	-0.8965	8.864	25.33	1.14e-06	3.9e-05
NTN4	SSc_HC	Superficial	-1.227	1.99	25.33	1.14e-06	3.9e-05
UCHL5	SSc_GERD	Superficial	-0.5536	4.973	25.3	1.15e-06	0.000128
KDF1	GERD_HC	Superficial	-0.5537	3.735	25.28	1.16e-06	8.93e-05
C6orf132	SSc_HC	Superficial	-0.7276	7.195	25.25	1.18e-06	4.02e-05
MIA2	SSc_HC	Superficial	0.5642	5.034	25.23	1.19e-06	4.05e-05
ATP6V1G1	SSc_HC	Superficial	-0.4031	7.926	25.22	1.2e-06	4.05e-05
SLC25A37	GERD_HC	Suprabasal	0.9193	3.854	25.15	1.23e-06	0.00116
CA11	GERD_HC	Superficial	-1.593	2.69	25.14	1.24e-06	9.46e-05
ZCCHC9	GERD_HC	Superficial	-0.6194	4.493	25.11	1.26e-06	9.46e-05
BAP1	SSc_GERD	Superficial	0.6978	3.679	25.11	1.26e-06	0.000138
LRRFIP2	GERD_HC	Superficial	0.793	5.942	25.08	1.28e-06	9.54e-05
UBE2D3	SSc_HC	Superficial	-0.5879	7.444	25.08	1.28e-06	4.3e-05
HIST1H2AJ	SSc_GERD	Prolif Suprabasal	-1.647	1.217	25.06	1.29e-06	0.00235
HNRNPA1P48	GERD_HC	Prolif Basal	1.281	3.461	25.05	1.29e-06	0.00208
LINC01088	GERD_HC	Superficial	-1.64	1.418	25.05	1.3e-06	9.59e-05
FERMT1	SSc_HC	Superficial	1.019	5.82	25.01	1.32e-06	4.42e-05
DECR1	GERD_HC	Superficial	0.557	6.356	25	1.32e-06	9.71e-05
ECH1	SSc_HC	Superficial	0.5903	6.766	24.99	1.33e-06	4.43e-05
TOX4	SSc_HC	Superficial	-0.4214	5.347	24.98	1.33e-06	4.43e-05
VDAC2	SSc_HC	Superficial	-0.5057	8.65	24.97	1.34e-06	4.44e-05
TTC19	GERD_HC	Superficial	-0.7969	4.561	24.98	1.34e-06	9.71e-05
CLNS1A	SSc_HC	Superficial	0.8671	6.748	24.96	1.35e-06	4.45e-05
HSP90AA1	GERD_HC	Superficial	-1.112	9.774	24.95	1.35e-06	9.75e-05
EMC2	SSc_HC	Superficial	-0.5496	5.406	24.93	1.37e-06	4.49e-05
IMPAD1	SSc_HC	Superficial	0.6098	3.919	24.92	1.38e-06	4.5e-05
SPTLC1	SSc_GERD	Superficial	-0.5333	5.386	24.89	1.39e-06	0.00015
PRRX1	SSc_HC	Basal	2.157	0.3024	24.86	1.41e-06	0.000982
POLR2K	SSc_HC	Superficial	-0.5895	5.941	24.78	1.46e-06	4.77e-05
ZNRD1	GERD_HC	Superficial	-0.6819	5.295	24.78	1.46e-06	0.000105
NPC2	SSc_GERD	Superficial	-0.4244	7.113	24.78	1.47e-06	0.000156
ARF6	SSc_HC	Superficial	-0.5979	7.308	24.76	1.48e-06	4.79e-05
PDS5A	SSc_HC	Superficial	-0.6045	4.966	24.73	1.49e-06	4.83e-05
ANKRD31	SSc_GERD	Superficial	-1.462	0.1199	24.73	1.5e-06	0.000158
PRXL2A	SSc_HC	Superficial	1.02	7.174	24.71	1.51e-06	4.83e-05
SLC10A3	SSc_HC	Superficial	0.6673	3.415	24.72	1.51e-06	4.83e-05
ZNF544	GERD_HC	Superficial	-0.7679	3.028	24.71	1.51e-06	0.000106
STRADB	SSc_HC	Superficial	-1.049	3.625	24.72	1.51e-06	4.83e-05
SRP54	GERD_HC	Superficial	-0.6884	4.91	24.7	1.52e-06	0.000106
TAF11	GERD_HC	Superficial	-0.7173	4.756	24.68	1.53e-06	0.000107
KRT8	SSc_HC	Prolif Suprabasal	-0.8693	7.042	24.67	1.53e-06	0.0046
ALCAM	GERD_HC	Suprabasal	-1.443	3.163	24.67	1.53e-06	0.00132
CTSC	SSc_HC	Superficial	1.338	5.584	24.66	1.55e-06	4.92e-05
CCT8	SSc_HC	Superficial	0.6624	7.013	24.65	1.55e-06	4.92e-05
BEX3	GERD_HC	Superficial	0.7569	6.36	24.62	1.58e-06	0.000109
MYL12A	SSc_HC	Superficial	-0.7325	8.706	24.62	1.58e-06	4.98e-05
ZMYM1	SSc_HC	Superficial	0.6627	3.607	24.59	1.6e-06	5.02e-05
GNAQ	SSc_HC	Superficial	-0.7982	4.387	24.59	1.6e-06	5.02e-05
PTPRK	GERD_HC	Superficial	-0.8598	2.874	24.58	1.6e-06	0.00011
RDH11	SSc_HC	Superficial	0.9006	4.295	24.56	1.62e-06	5.05e-05
ERGIC1	GERD_HC	Superficial	-0.5668	3.896	24.54	1.63e-06	0.000111
OFD1	SSc_HC	Superficial	-0.4898	4.777	24.53	1.64e-06	5.09e-05
RASSF5	SSc_HC	Superficial	-0.9577	3.643	24.53	1.64e-06	5.09e-05
PKN2	SSc_HC	Superficial	-0.6464	5.624	24.52	1.65e-06	5.1e-05
ALCAM	SSc_HC	Prolif Suprabasal	-1.104	3.163	24.48	1.68e-06	0.0046
SEC14L1	SSc_HC	Superficial	-0.7313	4.593	24.46	1.7e-06	5.22e-05
TSG101	SSc_GERD	Superficial	-0.4843	5.811	24.44	1.71e-06	0.000178
KIAA0930	SSc_HC	Basal	0.5771	3.295	24.42	1.72e-06	0.00112
CYHR1	SSc_HC	Superficial	-0.5661	4.968	24.43	1.72e-06	5.27e-05
FBRSL1	SSc_GERD	Superficial	0.7552	2.743	24.41	1.73e-06	0.000178
LITAF	SSc_HC	Suprabasal	0.7544	4.588	24.36	1.76e-06	0.00109
MYO1C	GERD_HC	Superficial	-0.621	4.669	24.37	1.77e-06	0.000118
LINC01587	GERD_HC	Superficial	-1.903	0.2941	24.37	1.77e-06	0.000118
RPA2	SSc_HC	Superficial	0.6152	5.137	24.35	1.78e-06	5.43e-05
SEMA4B	SSc_HC	Superficial	0.9178	4.319	24.35	1.79e-06	5.43e-05
CCDC112	SSc_HC	Superficial	0.8261	3.784	24.33	1.79e-06	5.44e-05
BRWD1	SSc_HC	Superficial	-0.6933	4.406	24.32	1.81e-06	5.46e-05
BAK1	GERD_HC	Superficial	1.165	3.562	24.27	1.85e-06	0.000122
UBE2E3	SSc_HC	Superficial	0.5998	5.719	24.26	1.85e-06	5.58e-05
AC010168.2	SSc_HC	Suprabasal	-1.171	0.7286	24.26	1.85e-06	0.00109
TBL3	SSc_GERD	Superficial	-0.7983	4.52	24.25	1.86e-06	0.000187
TPT1	SSc_GERD	Superficial	-0.4907	12.52	24.26	1.86e-06	0.000187
ACAT2	GERD_HC	Superficial	1.108	6.213	24.22	1.89e-06	0.000123
EIF1	SSc_HC	Superficial	-0.4408	10.7	24.21	1.9e-06	5.7e-05
FBXO22	GERD_HC	Superficial	-0.5111	4.572	24.21	1.9e-06	0.000123
STX18	GERD_HC	Superficial	-0.7995	3.85	24.2	1.91e-06	0.000123
MKRN2	SSc_GERD	Superficial	-0.5376	3.603	24.19	1.92e-06	0.00019
STX17	SSc_GERD	Superficial	-0.5454	4.457	24.15	1.95e-06	0.000191
ACOT2	SSc_GERD	Basal	-1.6	0.1402	24.11	1.98e-06	0.00367
ANXA7	SSc_HC	Superficial	0.6454	6.063	24.12	1.98e-06	5.92e-05
CCDC6	SSc_HC	Superficial	-0.7158	6.005	24.1	2e-06	5.95e-05
ATF1	SSc_GERD	Superficial	0.6242	3.928	24.08	2.01e-06	0.000191
NACC1	SSc_GERD	Superficial	0.5943	2.615	24.08	2.02e-06	0.000191
TRMT10C	SSc_GERD	Superficial	0.6494	5.483	24.08	2.02e-06	0.000191
CIB1	SSc_HC	Superficial	0.8212	7.261	24.07	2.03e-06	6.02e-05
UBALD1	SSc_HC	Superficial	-0.8034	3.168	24.02	2.07e-06	6.12e-05
KRTDAP	SSc_HC	Suprabasal	2.589	5.166	24.04	2.08e-06	0.00116
RRNAD1	SSc_GERD	Superficial	0.7343	3.054	24.01	2.08e-06	0.000194
GARS	SSc_HC	Superficial	0.7287	4.992	24	2.09e-06	6.15e-05
LINC-PINT	SSc_HC	Superficial	-1.274	2.751	23.97	2.12e-06	6.22e-05
PON2	SSc_HC	Superficial	1.096	4.078	23.96	2.13e-06	6.24e-05
SMC4	GERD_HC	Superficial	0.9462	6.662	23.96	2.13e-06	0.000136
ZNF134	GERD_HC	Superficial	-0.8391	1.762	23.94	2.15e-06	0.000137
ZNF493	SSc_HC	Superficial	-1.251	2.836	23.94	2.15e-06	6.27e-05
SNRPD3	SSc_GERD	Superficial	-0.8129	6.354	23.93	2.16e-06	0.000197
PHC1	SSc_HC	Superficial	-0.7761	2.242	23.93	2.16e-06	6.27e-05
EIF1	SSc_GERD	Superficial	-0.495	10.7	23.93	2.17e-06	0.000197
LCMT1	SSc_GERD	Superficial	-0.4746	4.63	23.91	2.18e-06	0.000197
PTPN23	GERD_HC	Superficial	-0.6815	2.876	23.89	2.2e-06	0.000139
TMEM251	SSc_GERD	Superficial	0.5994	3.844	23.86	2.23e-06	0.000199
CDKN2A	GERD_HC	Prolif Basal	2.447	3.368	23.86	2.24e-06	0.00317
SLC22A18AS	GERD_HC	Basal	1.823	0.5065	23.85	2.24e-06	0.00277
NCKAP1	SSc_HC	Superficial	-0.6097	5.468	23.85	2.25e-06	6.5e-05
IRAK4	SSc_HC	Superficial	-0.5756	3.664	23.84	2.26e-06	6.5e-05
SNTB1	GERD_HC	Suprabasal	-1.343	0.473	23.82	2.26e-06	0.00178
BTG2	SSc_HC	Superficial	1.137	7.728	23.82	2.27e-06	6.51e-05
ACTG1	SSc_HC	Superficial	-0.7404	11.31	23.82	2.27e-06	6.51e-05
ZDHHC7	GERD_HC	Superficial	-0.6255	2.793	23.82	2.28e-06	0.000142
RAI14	GERD_HC	Superficial	-1.492	2.376	23.81	2.28e-06	0.000142
SMURF2	SSc_HC	Superficial	-0.8929	2.795	23.79	2.3e-06	6.57e-05
DNTTIP2	SSc_GERD	Superficial	0.6186	5.253	23.79	2.31e-06	0.000204
RBSN	GERD_HC	Superficial	-0.8071	2.546	23.79	2.31e-06	0.000142
CDKN2A	SSc_HC	Prolif Basal	2.167	3.368	23.78	2.33e-06	0.00321
SGTA	GERD_HC	Superficial	-1.055	4.251	23.76	2.33e-06	0.000143
AC022150.4	SSc_HC	Superficial	-1.32	0.1429	23.77	2.33e-06	6.62e-05
TRIAP1	SSc_HC	Superficial	0.7552	5.048	23.75	2.35e-06	6.64e-05
ROCK1	SSc_HC	Superficial	0.8701	5.286	23.73	2.36e-06	6.64e-05
GID8	SSc_HC	Superficial	-0.5396	5.789	23.74	2.36e-06	6.64e-05
ZC2HC1A	SSc_HC	Superficial	1.011	4.781	23.73	2.37e-06	6.64e-05
ZNF385A	SSc_HC	Superficial	0.8426	4.802	23.72	2.38e-06	6.64e-05
TPPP3	SSc_HC	Prolif Basal	-2.411	3.691	23.74	2.38e-06	0.00321
RPAIN	SSc_HC	Superficial	0.5121	5.374	23.7	2.4e-06	6.68e-05
SELENOP	SSc_HC	Superficial	0.7473	7.099	23.69	2.42e-06	6.7e-05
CA11	SSc_GERD	Superficial	1.469	2.69	23.62	2.49e-06	0.000217
GAPDH	SSc_GERD	Superficial	-0.542	11.65	23.6	2.52e-06	0.000218
PART1	GERD_HC	Suprabasal	-1.446	4.227	23.59	2.52e-06	0.00183
RAB7A	SSc_HC	Superficial	-0.4855	6.359	23.59	2.53e-06	6.99e-05
NEFL	SSc_HC	Prolif Suprabasal	2.808	3.1	23.55	2.61e-06	0.00573
NABP1	SSc_HC	Superficial	-1.107	5.02	23.51	2.63e-06	7.24e-05
ZNF737	GERD_HC	Superficial	-1.419	1.349	23.49	2.65e-06	0.000161
CHDH	SSc_HC	Basal	-1.027	0.6555	23.47	2.66e-06	0.00165
AC007325.4	SSc_GERD	Suprabasal	-1.298	1.155	23.46	2.67e-06	0.00558
PKIB	SSc_HC	Suprabasal	-1.313	1.87	23.44	2.7e-06	0.00142
CLEC2B	SSc_HC	Superficial	2.203	5.617	23.46	2.71e-06	7.41e-05
GATM	GERD_HC	Superficial	1.102	4.108	23.44	2.71e-06	0.000164
POLR3K	SSc_HC	Superficial	0.9494	4.541	23.43	2.72e-06	7.41e-05
CHMP2A	SSc_HC	Superficial	-0.4319	7.381	23.43	2.72e-06	7.41e-05
SRD5A1	SSc_HC	Superficial	0.9043	4.946	23.43	2.73e-06	7.41e-05
VPS37B	SSc_HC	Superficial	-0.8845	5.135	23.42	2.74e-06	7.42e-05
OAZ1	SSc_HC	Superficial	-0.5171	8.997	23.39	2.77e-06	7.49e-05
PLSCR3	GERD_HC	Superficial	0.7271	2.963	23.38	2.78e-06	0.000167
SAP18	SSc_HC	Superficial	-0.4501	7.909	23.38	2.78e-06	7.5e-05
KIAA0930	SSc_HC	Prolif Basal	0.5495	3.295	23.36	2.79e-06	0.00321
DCTN2	SSc_GERD	Superficial	-0.3768	6.292	23.38	2.79e-06	0.000238
SOGA1	SSc_HC	Superficial	-0.687	2.62	23.36	2.8e-06	7.53e-05
CNPPD1	SSc_HC	Superficial	-0.5254	4.268	23.35	2.83e-06	7.56e-05
IGFBP4	SSc_HC	Prolif Basal	1.081	3.817	23.32	2.85e-06	0.00321
SPNS1	SSc_HC	Superficial	0.8739	3.574	23.33	2.85e-06	7.59e-05
RBKS	SSc_HC	Superficial	-0.7181	2.36	23.32	2.86e-06	7.61e-05
ARL17B	GERD_HC	Basal	-1.566	0.857	23.3	2.87e-06	0.00281
DHRS11	SSc_HC	Superficial	-0.7748	3.804	23.31	2.88e-06	7.62e-05
FLII	SSc_HC	Superficial	-0.5975	4.992	23.3	2.89e-06	7.62e-05
UBAC1	SSc_HC	Superficial	0.7117	5.997	23.27	2.92e-06	7.7e-05
TNS4	SSc_GERD	Suprabasal	0.9232	3.696	23.25	2.95e-06	0.00558
HSPH1	SSc_HC	Superficial	-0.9477	5.854	23.25	2.96e-06	7.77e-05
PSMC6	SSc_GERD	Superficial	-0.7003	6.399	23.23	2.98e-06	0.00025
PFKFB2	SSc_HC	Superficial	-1.161	2.275	23.22	2.99e-06	7.83e-05
SPRY1	SSc_HC	Superficial	-1.088	3.273	23.2	3.03e-06	7.91e-05
ARL17B	SSc_GERD	Basal	1.467	0.857	23.19	3.03e-06	0.00481
CISD2	SSc_GERD	Superficial	-0.4964	5.308	23.18	3.05e-06	0.00025
MRPL32	SSc_GERD	Superficial	0.7712	6.019	23.17	3.06e-06	0.00025
NME7	SSc_GERD	Superficial	0.7806	3.331	23.18	3.06e-06	0.00025
STEAP1	SSc_GERD	Superficial	1.72	3.306	23.17	3.08e-06	0.00025
SRXN1	SSc_HC	Superficial	0.9215	3.836	23.16	3.09e-06	8.03e-05
HOXA5	GERD_HC	Basal	0.8976	2.461	23.14	3.1e-06	0.00281
LYPD5	GERD_HC	Superficial	1.808	2.459	23.13	3.13e-06	0.000187
CDKN2A	GERD_HC	Suprabasal	2.27	3.368	23.14	3.14e-06	0.00212
SFXN5	GERD_HC	Basal	1.353	1.82	23.1	3.15e-06	0.00281
POLR3D	SSc_GERD	Superficial	0.8308	3.616	23.11	3.16e-06	0.000254
TMEM59	SSc_HC	Superficial	-0.4956	7.952	23.1	3.17e-06	8.22e-05
MICB	GERD_HC	Prolif Basal	-2.325	-0.4224	23.09	3.17e-06	0.00398
PSMB4	SSc_HC	Superficial	0.4517	6.385	23.09	3.19e-06	8.23e-05
SFTA2	SSc_HC	Suprabasal	-1.644	5.981	23.1	3.19e-06	0.00159
IRX5	SSc_HC	Superficial	0.8313	3.551	23.08	3.2e-06	8.24e-05
B4GALT7	SSc_GERD	Superficial	0.9298	3.661	23.08	3.2e-06	0.000256
GGPS1	GERD_HC	Superficial	0.6349	4.085	23.07	3.21e-06	0.00019
YIPF6	SSc_HC	Superficial	-0.3707	4.717	23.06	3.22e-06	8.25e-05
FEM1C	SSc_HC	Superficial	-0.9819	3.058	23.06	3.22e-06	8.25e-05
CHST3	GERD_HC	Basal	0.9156	1.41	23.01	3.29e-06	0.00281
METTL4	GERD_HC	Superficial	-0.8187	3.054	23.02	3.29e-06	0.000193
CCNG1	SSc_HC	Superficial	-0.7333	4.621	23.01	3.3e-06	8.4e-05
VDAC3	GERD_HC	Superficial	0.4775	6.599	23	3.31e-06	0.000193
MTMR1	SSc_HC	Superficial	-0.645	3.037	23	3.31e-06	8.4e-05
SPSB3	SSc_HC	Superficial	-0.7776	5.949	23	3.31e-06	8.4e-05
THBS3	SSc_GERD	Superficial	-0.9395	0.8655	22.99	3.33e-06	0.000263
NBDY	GERD_HC	Superficial	0.4602	5.738	22.99	3.33e-06	0.000193
SLC44A1	SSc_HC	Superficial	0.8862	4.949	22.98	3.35e-06	8.47e-05
LINC01226	GERD_HC	Superficial	-2.43	-0.7316	22.98	3.35e-06	0.000193
ESR2	SSc_GERD	Prolif Basal	-1.622	-0.6786	22.95	3.38e-06	0.00477
TOB1-AS1	SSc_HC	Superficial	-0.966	0.6248	22.96	3.38e-06	8.52e-05
PSME3	SSc_GERD	Superficial	0.5684	4.184	22.96	3.39e-06	0.000265
H3F3A	SSc_HC	Superficial	-0.3786	10.45	22.93	3.42e-06	8.57e-05
LINC01088	SSc_HC	Superficial	-1.179	1.418	22.93	3.42e-06	8.57e-05
SF3B3	SSc_GERD	Superficial	-0.7299	5.296	22.93	3.43e-06	0.000266
ALDH2	SSc_HC	Superficial	1.162	7.307	22.91	3.46e-06	8.64e-05
RHOA	SSc_HC	Superficial	-0.3921	8.028	22.9	3.48e-06	8.64e-05
SUMO2	SSc_HC	Superficial	-0.4468	9.056	22.9	3.48e-06	8.64e-05
CDKN2C	SSc_HC	Superficial	-0.8038	4	22.89	3.49e-06	8.64e-05
SYT8	SSc_HC	Suprabasal	-1.91	5.711	22.88	3.54e-06	0.00167
TNFSF9	SSc_HC	Superficial	1.709	3.295	22.86	3.56e-06	8.79e-05
TFAP2A	SSc_HC	Superficial	0.5613	5.36	22.82	3.61e-06	8.87e-05
COQ4	SSc_HC	Superficial	0.5716	5.629	22.81	3.62e-06	8.87e-05
PTGR2	GERD_HC	Superficial	1.033	2.606	22.79	3.66e-06	0.000209
UACA	SSc_HC	Superficial	-0.7212	5.375	22.77	3.69e-06	9.01e-05
ARHGAP5-AS1	SSc_HC	Superficial	-0.7165	3.466	22.77	3.7e-06	9.01e-05
KCTD3	SSc_HC	Superficial	-0.5967	4.129	22.76	3.71e-06	9.02e-05
POLR3GL	GERD_HC	Superficial	0.4584	4.567	22.75	3.72e-06	0.000209
MIA2	GERD_HC	Superficial	0.6409	5.034	22.75	3.73e-06	0.000209
SNRPD3	GERD_HC	Superficial	0.8742	6.354	22.74	3.74e-06	0.000209
TMX4	SSc_GERD	Superficial	-0.6147	3.918	22.74	3.75e-06	0.000288
SCOC	SSc_HC	Superficial	-0.4583	5.941	22.74	3.75e-06	9.09e-05
MARS	SSc_HC	Superficial	0.662	3.356	22.72	3.78e-06	9.13e-05
HERC2	SSc_HC	Superficial	0.8159	4.317	22.71	3.79e-06	9.14e-05
ACOT2	GERD_HC	Basal	1.806	0.1402	22.69	3.81e-06	0.00303
GFM2	GERD_HC	Superficial	-0.6988	2.805	22.7	3.81e-06	0.000211
USP19	SSc_GERD	Superficial	0.6818	2.417	22.68	3.85e-06	0.000293
AC016831.1	SSc_HC	Superficial	-1.279	1.057	22.67	3.86e-06	9.27e-05
RBSN	SSc_HC	Superficial	-0.6238	2.546	22.66	3.88e-06	9.29e-05
KRT1	SSc_HC	Superficial	4.496	3.891	22.67	3.89e-06	9.29e-05
TEAD1	SSc_HC	Superficial	-0.7846	4.514	22.62	3.95e-06	9.4e-05
TM2D2	SSc_HC	Superficial	-0.6904	4.612	22.61	3.97e-06	9.43e-05
SNX13	SSc_HC	Superficial	-0.5129	3.456	22.6	3.99e-06	9.45e-05
ATP6V1D	SSc_HC	Superficial	-0.5101	6.658	22.59	4.01e-06	9.45e-05
MFF	GERD_HC	Superficial	-0.5267	5.541	22.59	4.01e-06	0.000221
VAV1	SSc_GERD	Superficial	-1.495	0.1926	22.58	4.02e-06	0.000303
AIMP2	SSc_HC	Superficial	0.9072	4.591	22.58	4.02e-06	9.45e-05
CCNL2	SSc_HC	Superficial	-0.5738	4.138	22.58	4.03e-06	9.45e-05
UBE2L3	SSc_HC	Superficial	-0.39	6.905	22.57	4.05e-06	9.49e-05
CRIP1	SSc_HC	Prolif Basal	-1.716	7.145	22.58	4.06e-06	0.00416
MDFIC	SSc_HC	Superficial	-0.7103	4.313	22.56	4.07e-06	9.5e-05
ZNF544	SSc_GERD	Superficial	0.6892	3.028	22.54	4.1e-06	0.000304
DMKN	GERD_HC	Prolif Suprabasal	0.9667	6.593	22.53	4.11e-06	0.00751
CHMP2B	SSc_GERD	Superficial	-0.5913	6.145	22.54	4.11e-06	0.000304
MTMR3	SSc_HC	Superficial	-0.7678	3.265	22.53	4.13e-06	9.59e-05
QSOX1	SSc_HC	Superficial	-0.8912	5.298	22.53	4.13e-06	9.59e-05
EIF5AL1	SSc_GERD	Prolif Suprabasal	-1.292	2.405	22.51	4.14e-06	0.00649
DPP9	GERD_HC	Superficial	-0.5138	3.192	22.51	4.16e-06	0.000228
HOXA5	GERD_HC	Prolif Basal	0.8881	2.461	22.5	4.17e-06	0.00471
KRT5	SSc_HC	Superficial	1.274	12.13	22.48	4.22e-06	9.76e-05
PART1	SSc_HC	Suprabasal	-1.069	4.227	22.48	4.22e-06	0.0019
RDH11	GERD_HC	Superficial	1.011	4.295	22.47	4.24e-06	0.000231
LRRFIP2	SSc_GERD	Superficial	-0.6823	5.942	22.46	4.25e-06	0.000309
DPCD	SSc_GERD	Superficial	-0.5674	3.968	22.46	4.27e-06	0.000309
ATF7	SSc_HC	Superficial	-0.3404	4.653	22.46	4.27e-06	9.84e-05
PRELID3B	SSc_GERD	Superficial	-0.5591	5.237	22.45	4.29e-06	0.000309
SASH1	SSc_HC	Superficial	-0.7689	6.213	22.44	4.29e-06	9.88e-05
UAP1	GERD_HC	Superficial	-0.7418	4.115	22.44	4.3e-06	0.000232
NPL	SSc_HC	Superficial	1.005	2.937	22.42	4.35e-06	9.98e-05
PPP1R3D	GERD_HC	Superficial	0.6985	2.318	22.41	4.35e-06	0.000234
AC003681.1	SSc_GERD	Superficial	-1.301	0.8455	22.4	4.38e-06	0.000313
CYREN	GERD_HC	Superficial	-0.6913	3.38	22.4	4.39e-06	0.000234
MYO9A	SSc_HC	Superficial	-0.686	3.427	22.39	4.41e-06	0.000101
ME1	SSc_GERD	Superficial	-0.9825	4.383	22.37	4.45e-06	0.000315
ARHGEF35	SSc_HC	Superficial	-0.836	4.552	22.36	4.46e-06	0.000102
AC244153.1	SSc_HC	Superficial	1.495	3.715	22.36	4.49e-06	0.000102
MOSMO	SSc_GERD	Superficial	-0.8212	3.223	22.35	4.49e-06	0.000315
IGFBP4	SSc_HC	Basal	1.062	3.817	22.3	4.57e-06	0.00263
ERG28	GERD_HC	Superficial	0.8833	5.551	22.31	4.57e-06	0.000242
ACOX1	SSc_HC	Superficial	-0.7399	4.996	22.31	4.57e-06	0.000104
NDFIP2	SSc_HC	Superficial	-0.6367	6.67	22.29	4.6e-06	0.000104
IL20RB	SSc_HC	Superficial	-0.4748	5.668	22.27	4.64e-06	0.000105
UBFD1	SSc_GERD	Superficial	0.6261	3.139	22.26	4.68e-06	0.000326
CARS	SSc_GERD	Basal	-0.9957	3.999	22.24	4.71e-06	0.00655
GLTP	GERD_HC	Superficial	0.5713	8.014	22.25	4.71e-06	0.000248
WNT2B	SSc_HC	Prolif Basal	-0.9474	3.191	22.22	4.74e-06	0.00446
WNT3	SSc_HC	Basal	1.005	2.346	22.22	4.75e-06	0.00263
UBE2Z	SSc_HC	Superficial	0.4813	4.527	22.22	4.75e-06	0.000107
PGRMC1	SSc_HC	Superficial	0.9599	6.14	22.22	4.77e-06	0.000107
SORBS2	SSc_HC	Suprabasal	-1.244	3.557	22.2	4.81e-06	0.00207
MTMR3	GERD_HC	Superficial	-0.9836	3.265	22.18	4.85e-06	0.000252
BAG1	GERD_HC	Superficial	-1.022	7.208	22.18	4.85e-06	0.000252
COX15	GERD_HC	Superficial	0.4598	3.88	22.17	4.87e-06	0.000252
AMZ2	SSc_HC	Superficial	0.8083	4.067	22.16	4.89e-06	0.00011
SNTB1	SSc_HC	Basal	-1.188	0.473	22.12	4.97e-06	0.00263
NAA50	GERD_HC	Superficial	-0.7469	6.032	22.11	5e-06	0.000257
DHCR24	SSc_HC	Superficial	0.8058	6.318	22.1	5.04e-06	0.000113
DEGS2	GERD_HC	Superficial	1.254	4.868	22.09	5.07e-06	0.000257
GM2A	GERD_HC	Superficial	1.099	4.928	22.09	5.07e-06	0.000257
APEX2	SSc_GERD	Superficial	0.5231	3.451	22.09	5.07e-06	0.00035
C4orf3	SSc_HC	Superficial	-0.7451	9.275	22.08	5.09e-06	0.000113
ITSN1	SSc_HC	Superficial	-0.6699	3.232	22.07	5.1e-06	0.000113
TRIM16	GERD_HC	Superficial	-0.8935	5.823	22.06	5.13e-06	0.000259
GSTA1	SSc_HC	Suprabasal	-1.98	2.504	22.08	5.13e-06	0.00211
AC073210.3	GERD_HC	Superficial	1.757	2.363	22.04	5.19e-06	0.00026
SGPP2	SSc_HC	Basal	0.9229	4.013	22.02	5.2e-06	0.00263
MTFMT	SSc_HC	Superficial	0.5827	3.105	22.01	5.25e-06	0.000116
AC005062.1	SSc_HC	Superficial	-1.17	-0.8066	22.01	5.25e-06	0.000116
MT-ATP6	SSc_HC	Superficial	-1.544	11.73	22.02	5.25e-06	0.000116
ADAM9	SSc_HC	Superficial	-0.6847	3.857	22	5.29e-06	0.000116
IGHMBP2	SSc_GERD	Superficial	0.6719	1.644	21.99	5.31e-06	0.00036
POLR2E	SSc_HC	Superficial	0.6133	6.506	21.98	5.32e-06	0.000117
FAM229B	GERD_HC	Suprabasal	1.001	2.317	21.97	5.35e-06	0.00337
BCCIP	SSc_GERD	Superficial	0.6975	4.583	21.97	5.36e-06	0.00036
CCL2	GERD_HC	Basal	2.856	2.074	21.98	5.37e-06	0.00398
COQ6	SSc_HC	Superficial	0.7737	2.819	21.96	5.37e-06	0.000117
MIEF1	SSc_GERD	Superficial	0.9583	3.137	21.96	5.37e-06	0.00036
NDUFV2	SSc_HC	Superficial	-0.4141	7.952	21.96	5.38e-06	0.000117
ASF1A	SSc_HC	Superficial	0.7835	4.229	21.95	5.39e-06	0.000117
SMPD4	SSc_GERD	Superficial	0.756	3.243	21.95	5.39e-06	0.00036
CD151	SSc_HC	Superficial	0.7257	6.303	21.94	5.42e-06	0.000118
ZNF32	SSc_HC	Superficial	1.022	4.311	21.93	5.46e-06	0.000118
CDIPT	SSc_HC	Superficial	0.4674	4.425	21.93	5.46e-06	0.000118
PDK3	GERD_HC	Superficial	0.9284	2.458	21.92	5.47e-06	0.000272
TMEM205	SSc_HC	Superficial	0.8669	5.526	21.91	5.51e-06	0.000118
NRG4	SSc_HC	Superficial	-1.393	1.33	21.91	5.51e-06	0.000118
RNF115	SSc_HC	Superficial	0.5623	4.453	21.9	5.54e-06	0.000118
TMEM223	SSc_HC	Superficial	0.9017	4.597	21.89	5.55e-06	0.000118
SRSF4	SSc_HC	Superficial	-0.4244	5.849	21.89	5.55e-06	0.000118
NAA50	SSc_HC	Superficial	-0.5811	6.032	21.89	5.56e-06	0.000118
SEMA4B	SSc_GERD	Superficial	1.014	4.319	21.88	5.59e-06	0.00037
HNRNPA1P48	SSc_GERD	Prolif Basal	-1.067	3.461	21.86	5.62e-06	0.00705
PACSIN2	SSc_HC	Superficial	-0.7024	3.848	21.86	5.63e-06	0.000119
B4GALT1-AS1	SSc_HC	Superficial	-0.8165	2.03	21.85	5.66e-06	0.00012
AL365436.2	SSc_GERD	Superficial	-1.704	1.795	21.83	5.72e-06	0.000376
AKTIP	SSc_HC	Superficial	-0.5269	3.681	21.82	5.74e-06	0.000121
SUMF2	SSc_HC	Superficial	0.6815	5.204	21.82	5.75e-06	0.000121
SNRPA1	SSc_GERD	Superficial	0.5524	5.996	21.78	5.85e-06	0.000382
EIF5AL1	SSc_GERD	Suprabasal	-1.252	2.405	21.77	5.86e-06	0.00828
PLS3	SSc_HC	Superficial	-0.5776	6.175	21.77	5.88e-06	0.000123
HHLA3	SSc_GERD	Superficial	-0.6861	2.648	21.76	5.91e-06	0.000383
SDCCAG8	SSc_HC	Superficial	0.7328	4.468	21.74	5.97e-06	0.000124
LDHA	SSc_HC	Superficial	0.6777	8.939	21.74	5.97e-06	0.000124
ANKRD12	SSc_HC	Superficial	-0.6691	6.357	21.73	5.98e-06	0.000124
EIF3J	GERD_HC	Superficial	-1.004	6.514	21.72	6.01e-06	0.000297
ELP6	SSc_HC	Superficial	0.6097	4.462	21.71	6.04e-06	0.000125
TNNT1	GERD_HC	Prolif Suprabasal	2.16	3.474	21.72	6.05e-06	0.00948
LINC-PINT	SSc_GERD	Superficial	-1.325	2.751	21.71	6.05e-06	0.000388
ATP11A	GERD_HC	Superficial	-0.9824	2.22	21.69	6.09e-06	0.0003
MRPS23	SSc_HC	Superficial	0.894	5.427	21.69	6.1e-06	0.000126
ZDHHC2	SSc_HC	Suprabasal	-1.717	2.201	21.7	6.11e-06	0.00241
FBXO45	SSc_HC	Superficial	0.726	3.265	21.68	6.12e-06	0.000126
HAP1	SSc_GERD	Suprabasal	-1.591	0.1821	21.67	6.13e-06	0.00828
SHMT2	SSc_HC	Superficial	0.8425	5.437	21.67	6.14e-06	0.000126
E2F4	SSc_HC	Superficial	0.6901	4.091	21.64	6.24e-06	0.000128
RNPS1	SSc_GERD	Superficial	0.5534	5.784	21.64	6.24e-06	0.000394
AL731684.1	SSc_GERD	Superficial	1.397	-0.6726	21.75	6.24e-06	0.000394
MTPN	SSc_GERD	Superficial	-0.5982	7.038	21.6	6.35e-06	0.000399
TMC4	SSc_HC	Superficial	-1.009	2.864	21.6	6.35e-06	0.00013
VTI1A	SSc_HC	Superficial	-0.4914	3.567	21.6	6.37e-06	0.00013
BAHD1	GERD_HC	Superficial	-0.9052	1.366	21.6	6.37e-06	0.000312
RUBCN	SSc_HC	Superficial	-0.7515	2.184	21.59	6.4e-06	0.00013
DOCK9	SSc_HC	Superficial	-0.7953	4.219	21.58	6.41e-06	0.00013
CERT1	SSc_HC	Superficial	-0.5281	4.888	21.58	6.43e-06	0.00013
UBE2J1	SSc_HC	Superficial	-0.4741	4.593	21.52	6.61e-06	0.000133
STARD3NL	SSc_HC	Superficial	-0.7688	2.551	21.52	6.61e-06	0.000133
ELOVL1	GERD_HC	Superficial	0.8843	5.551	21.51	6.64e-06	0.000323
CFAP36	GERD_HC	Superficial	0.6849	4.763	21.46	6.8e-06	0.000329
LDLRAP1	SSc_HC	Superficial	-0.6365	3.096	21.45	6.81e-06	0.000137
XPC	SSc_GERD	Superficial	0.9858	4.394	21.45	6.82e-06	0.000423
TBP	SSc_GERD	Superficial	0.7907	2.325	21.44	6.84e-06	0.000423
ARAP2	SSc_HC	Superficial	-0.6928	3.822	21.39	7.03e-06	0.000141
PEG3	GERD_HC	Prolif Basal	-2.804	1.53	21.39	7.05e-06	0.00718
CWF19L2	SSc_GERD	Superficial	0.8798	4.079	21.37	7.09e-06	0.000435
PKIG	GERD_HC	Suprabasal	0.8813	2.332	21.36	7.11e-06	0.0042
SS18L2	SSc_HC	Superficial	0.794	5.215	21.35	7.14e-06	0.000143
HYPK	GERD_HC	Basal	-0.9404	1.1	21.34	7.16e-06	0.00498
TOR1A	GERD_HC	Superficial	-0.5853	3.538	21.34	7.18e-06	0.000345
NTN4	GERD_HC	Superficial	-1.479	1.99	21.32	7.24e-06	0.000346
DDB2	SSc_HC	Superficial	0.7226	5.006	21.32	7.26e-06	0.000145
DNASE1L3	SSc_HC	Superficial	1.557	5.233	21.31	7.33e-06	0.000146
EML3	SSc_HC	Superficial	-0.7564	5.435	21.3	7.33e-06	0.000146
MPZL1	SSc_HC	Prolif Basal	0.4891	5.012	21.28	7.34e-06	0.00638
SGTA	SSc_HC	Superficial	-0.7713	4.251	21.29	7.36e-06	0.000146
ASAP2	SSc_HC	Superficial	-0.9782	3.124	21.29	7.37e-06	0.000146
H19	SSc_HC	Superficial	-2.441	4.369	21.28	7.43e-06	0.000147
KRCC1	GERD_HC	Superficial	0.6801	4.907	21.26	7.46e-06	0.000354
GABARAP	SSc_HC	Superficial	-0.4805	8.107	21.24	7.51e-06	0.000148
PYCARD	SSc_HC	Superficial	1.176	7.015	21.24	7.54e-06	0.000148
ANGPTL4	SSc_HC	Superficial	1.422	3.207	21.24	7.56e-06	0.000148
RUBCN	GERD_HC	Superficial	-0.9593	2.184	21.22	7.6e-06	0.000359
KDM1A	SSc_HC	Superficial	0.8564	4.523	21.22	7.61e-06	0.000149
TC2N	SSc_HC	Superficial	-0.6067	3.695	21.21	7.62e-06	0.000149
EIF5AL1	GERD_HC	Prolif Basal	1.463	2.405	21.21	7.63e-06	0.00718
PIP5K1A	SSc_HC	Superficial	-0.6868	3.091	21.2	7.66e-06	0.000149
KIDINS220	SSc_HC	Superficial	-0.5488	4.282	21.2	7.67e-06	0.000149
RAMAC	SSc_HC	Superficial	-0.503	3.578	21.19	7.69e-06	0.000149
CLUAP1	SSc_GERD	Superficial	-0.7714	3.303	21.19	7.71e-06	0.000469
FNBP4	SSc_HC	Superficial	-0.6466	4.525	21.18	7.73e-06	0.000149
CYCS	SSc_HC	Superficial	0.7067	7.746	21.17	7.77e-06	0.00015
ZRANB2	GERD_HC	Superficial	-0.6857	5.705	21.17	7.78e-06	0.000365
ALDH7A1	SSc_HC	Superficial	1.006	6.109	21.17	7.79e-06	0.00015
MT-ND1	SSc_HC	Superficial	-1.379	10.38	21.17	7.82e-06	0.00015
CARD18	SSc_HC	Prolif Suprabasal	1.911	1.98	21.16	7.84e-06	0.0143
INO80	SSc_HC	Superficial	0.6783	3.907	21.15	7.87e-06	0.00015
NIFK	SSc_HC	Superficial	0.8813	6.401	21.14	7.88e-06	0.00015
NGLY1	SSc_HC	Superficial	0.6409	4.322	21.14	7.88e-06	0.00015
PRMT2	SSc_HC	Superficial	-0.4235	5.832	21.13	7.92e-06	0.000151
ZNF800	SSc_HC	Superficial	-0.802	4.309	21.12	7.94e-06	0.000151
ZFYVE1	SSc_HC	Superficial	-0.703	2.594	21.12	7.96e-06	0.000151
CLN3	SSc_HC	Superficial	0.5485	4.192	21.1	8.04e-06	0.000152
OSBP2	SSc_HC	Superficial	-1.185	0.81	21.1	8.05e-06	0.000152
COA6	SSc_GERD	Superficial	0.7043	6.079	21.08	8.12e-06	0.00049
AC007325.4	SSc_GERD	Basal	-1.325	1.155	21.07	8.13e-06	0.0101
EXPH5	SSc_HC	Superficial	-0.8274	5.479	21.07	8.14e-06	0.000153
CD276	GERD_HC	Prolif Suprabasal	-1.12	1.552	21.05	8.18e-06	0.0112
COPS6	SSc_HC	Superficial	0.4237	6.405	21.05	8.21e-06	0.000154
FBXO9	GERD_HC	Superficial	0.5827	5.556	21.03	8.31e-06	0.000388
CPPED1	SSc_HC	Superficial	-0.6906	4.893	21.02	8.35e-06	0.000156
RNPS1	SSc_HC	Superficial	0.4721	5.784	21.02	8.36e-06	0.000156
ATN1	SSc_GERD	Superficial	0.5683	3.756	21.01	8.39e-06	0.000497
PATL1	GERD_HC	Superficial	-0.6428	2.951	21.01	8.39e-06	0.00039
PPDPF	SSc_HC	Superficial	-0.7995	10.08	21	8.4e-06	0.000156
TXN2	SSc_HC	Superficial	0.4353	6.832	21	8.41e-06	0.000156
NMRK1	SSc_GERD	Superficial	-0.7245	5.57	20.99	8.47e-06	0.000497
TLE5	SSc_HC	Superficial	-0.4763	6.969	20.99	8.48e-06	0.000157
SF3B4	SSc_GERD	Superficial	0.5224	4.693	20.98	8.5e-06	0.000497
CHERP	SSc_GERD	Superficial	0.6273	2.721	20.98	8.5e-06	0.000497
PRDX2	GERD_HC	Superficial	0.6093	8.721	20.98	8.52e-06	0.000391
SPRY1	GERD_HC	Superficial	-1.36	3.273	20.98	8.52e-06	0.000391
ADAR	SSc_GERD	Superficial	0.6489	4.548	20.97	8.53e-06	0.000497
GFOD2	SSc_HC	Superficial	-0.5749	4.06	20.96	8.57e-06	0.000158
TXNL1	SSc_HC	Superficial	-0.3238	6.998	20.96	8.58e-06	0.000158
BAP1	SSc_GERD	Suprabasal	0.5768	3.679	20.95	8.58e-06	0.00853
RNF213	GERD_HC	Superficial	-0.7153	4.816	20.95	8.61e-06	0.000393
TMEM37	SSc_HC	Suprabasal	-1.218	2.158	20.95	8.63e-06	0.00326
MRPL33	GERD_HC	Superficial	-0.9965	6.257	20.93	8.72e-06	0.000395
SLCO4A1-AS1	GERD_HC	Superficial	1.521	0.8611	20.92	8.75e-06	0.000395
MRM2	SSc_GERD	Superficial	0.5866	4.151	20.92	8.76e-06	0.000505
POLE3	SSc_HC	Superficial	0.8253	5.879	20.91	8.77e-06	0.000161
ASXL1	SSc_HC	Superficial	0.5802	3.999	20.91	8.77e-06	0.000161
TRAPPC2	SSc_HC	Superficial	-0.5075	3.479	20.91	8.79e-06	0.000161
ZNF749	SSc_GERD	Superficial	1.409	3.911	20.91	8.79e-06	0.000505
FAM126B	SSc_HC	Superficial	-0.8087	3.279	20.9	8.84e-06	0.000162
TBCE	SSc_GERD	Suprabasal	-0.9143	0.9185	20.88	8.88e-06	0.00853
SHC1	SSc_HC	Superficial	0.5768	3.408	20.88	8.89e-06	0.000162
ANKRD27	GERD_HC	Superficial	-0.8698	1.993	20.88	8.9e-06	0.0004
TEAD3	GERD_HC	Superficial	-0.5958	2.619	20.87	8.95e-06	0.0004
C12orf10	SSc_HC	Superficial	0.5426	5.29	20.87	8.97e-06	0.000163
GTF2IRD2	SSc_GERD	Suprabasal	-1.014	1.375	20.85	9.03e-06	0.00853
FAM204A	GERD_HC	Superficial	0.4912	5.599	20.84	9.07e-06	0.000403
TXNDC11	SSc_GERD	Superficial	0.6845	2.6	20.84	9.09e-06	0.000518
TIPRL	SSc_HC	Superficial	0.3344	5.825	20.83	9.11e-06	0.000165
KIAA0556	SSc_HC	Superficial	-0.6158	1.881	20.83	9.11e-06	0.000165
LARGE2	SSc_HC	Suprabasal	0.8064	2.323	20.82	9.14e-06	0.00332
BUD23	SSc_HC	Superficial	0.8406	5.37	20.81	9.2e-06	0.000166
ACTB	SSc_HC	Superficial	-0.5539	10.87	20.79	9.29e-06	0.000168
GGPS1	SSc_HC	Superficial	0.5042	4.085	20.78	9.34e-06	0.000168
NUPR1	SSc_HC	Superficial	0.9337	7.147	20.77	9.38e-06	0.000169
TMOD3	SSc_HC	Superficial	-0.6831	7.881	20.76	9.43e-06	0.000169
SH3D19	SSc_HC	Superficial	-0.6618	4.204	20.75	9.45e-06	0.000169
NXN	GERD_HC	Superficial	-0.9956	3.869	20.75	9.49e-06	0.000419
CYP2W1	SSc_GERD	Superficial	-2.13	0.4027	20.7	9.7e-06	0.00055
IL1R1	SSc_HC	Superficial	-0.7557	3.296	20.68	9.79e-06	0.000175
KARS	SSc_GERD	Superficial	0.465	4.99	20.67	9.85e-06	0.000554
CRYGS	SSc_GERD	Suprabasal	-1.431	-0.8073	20.63	9.97e-06	0.00857
SGK1	SSc_HC	Superficial	1.426	5.201	20.64	9.99e-06	0.000178
FYTTD1	SSc_HC	Superficial	-0.5549	5.01	20.63	1e-05	0.000178
TECR	GERD_HC	Superficial	0.4765	8.207	20.62	1.01e-05	0.00044
VPS72	GERD_HC	Superficial	-0.4426	4.174	20.62	1.01e-05	0.00044
SH2D1B	GERD_HC	Superficial	-1.78	0.7881	20.76	1.01e-05	0.00044
HBP1	SSc_HC	Superficial	-0.6142	5.217	20.6	1.02e-05	0.000181
CDC42SE1	SSc_HC	Superficial	-0.5932	5.789	20.56	1.03e-05	0.000183
ANXA1	SSc_HC	Superficial	-0.6363	12.51	20.56	1.03e-05	0.000183
ALDH4A1	SSc_HC	Superficial	0.9562	4.13	20.55	1.04e-05	0.000184
BMERB1	SSc_HC	Basal	1.563	-0.3875	20.52	1.05e-05	0.0051
NT5C3B	SSc_HC	Superficial	1.012	4.399	20.54	1.05e-05	0.000184
WDR47	SSc_HC	Superficial	-0.7418	3.664	20.51	1.06e-05	0.000186
TNNT3	SSc_HC	Suprabasal	-1.675	0.1305	20.51	1.06e-05	0.00368
PPP2R2A	SSc_GERD	Superficial	-0.4593	6.113	20.49	1.07e-05	0.000599
FAM204A	SSc_HC	Superficial	0.4043	5.599	20.48	1.07e-05	0.000187
AAMDC	SSc_HC	Superficial	-0.6424	4.826	20.5	1.07e-05	0.000187
GFOD2	GERD_HC	Superficial	-0.7257	4.06	20.5	1.07e-05	0.000461
AL079303.1	SSc_HC	Superficial	-0.987	0.2017	20.49	1.07e-05	0.000187
MRPS10	SSc_HC	Superficial	-0.466	6.311	20.48	1.08e-05	0.000187
NEFM	SSc_HC	Suprabasal	2.755	3.007	20.47	1.09e-05	0.00368
CCDC90B	SSc_HC	Superficial	-0.4021	5.471	20.46	1.09e-05	0.000189
JMJD1C	SSc_HC	Superficial	-0.6016	4.754	20.45	1.09e-05	0.000189
BLVRB	SSc_HC	Superficial	-0.6231	8.682	20.45	1.09e-05	0.000189
DHRS4L2	SSc_HC	Superficial	0.9237	5.524	20.44	1.1e-05	0.000189
DYM	SSc_GERD	Superficial	-0.5486	3.552	20.43	1.1e-05	0.000611
SKP1	SSc_HC	Superficial	-0.4414	8.266	20.44	1.1e-05	0.000189
MEIS1	SSc_HC	Superficial	-0.6084	3.077	20.43	1.1e-05	0.000189
ST3GAL1	SSc_GERD	Suprabasal	0.6787	2.67	20.43	1.1e-05	0.00865
DYNLL2	GERD_HC	Superficial	-0.7275	4.647	20.42	1.1e-05	0.000475
GPM6B	SSc_HC	Basal	-0.8053	2.375	20.42	1.1e-05	0.00511
LINC02595	SSc_HC	Superficial	-0.9802	3.479	20.44	1.1e-05	0.000189
PSMA5	SSc_HC	Superficial	0.4471	6.63	20.41	1.11e-05	0.00019
HIST1H2AJ	SSc_GERD	Prolif Basal	-1.505	1.217	20.38	1.12e-05	0.0127
REPS1	SSc_HC	Superficial	-0.5545	3.641	20.39	1.12e-05	0.000191
BICDL1	SSc_HC	Superficial	-1.006	2.994	20.4	1.12e-05	0.000191
TNFSF9	SSc_HC	Suprabasal	1.481	3.295	20.38	1.13e-05	0.00368
NOB1	SSc_HC	Superficial	0.8131	5.8	20.38	1.13e-05	0.000192
GXYLT1	SSc_HC	Superficial	-0.6282	2.477	20.37	1.13e-05	0.000192
COBLL1	SSc_HC	Superficial	-0.6974	5.57	20.37	1.13e-05	0.000192
AFDN	SSc_HC	Superficial	-0.5552	5.957	20.35	1.14e-05	0.000193
RBM15B	GERD_HC	Superficial	-0.4245	3.563	20.34	1.15e-05	0.00049
POLDIP3	SSc_HC	Superficial	-0.5457	3.987	20.34	1.15e-05	0.000193
SIPA1L3	SSc_GERD	Superficial	1.114	1.96	20.33	1.15e-05	0.000635
FGF22	SSc_HC	Superficial	-1.2	-0.6723	20.34	1.15e-05	0.000193
DEF6	SSc_HC	Superficial	0.828	3.446	20.32	1.16e-05	0.000195
AKR1C3	GERD_HC	Superficial	1.611	5.48	20.31	1.17e-05	0.000498
ZMYND19	SSc_HC	Superficial	0.8005	3.537	20.3	1.17e-05	0.000196
TDP2	SSc_HC	Superficial	0.7452	3.495	20.29	1.17e-05	0.000196
SLTM	SSc_HC	Superficial	0.3556	6.314	20.3	1.17e-05	0.000196
KLHL2	SSc_HC	Superficial	-0.6686	2.199	20.3	1.17e-05	0.000196
SLC25A24	SSc_HC	Superficial	0.7803	4.306	20.27	1.18e-05	0.000196
TMEM107	GERD_HC	Basal	0.5018	4.122	20.28	1.18e-05	0.00771
ARHGAP12	SSc_HC	Superficial	-0.6503	3.161	20.29	1.18e-05	0.000196
RASAL2	SSc_HC	Superficial	-0.7186	4.609	20.28	1.18e-05	0.000196
TANGO2	GERD_HC	Superficial	-0.7762	1.718	20.27	1.18e-05	0.000501
HIST1H2AJ	GERD_HC	Prolif Suprabasal	1.68	1.217	20.26	1.19e-05	0.0144
ST6GALNAC4	SSc_HC	Superficial	0.9082	3.487	20.26	1.19e-05	0.000197
NUDCD2	SSc_HC	Superficial	0.6996	5.805	20.26	1.19e-05	0.000197
LINC02802	GERD_HC	Superficial	1.002	3.3	20.24	1.2e-05	0.000507
MT-ATP8	SSc_HC	Superficial	-1.721	5.422	20.26	1.2e-05	0.000197
TIGAR	SSc_GERD	Basal	-1.111	2.476	20.22	1.21e-05	0.0135
MMADHC	SSc_GERD	Superficial	-0.3645	6.128	20.22	1.21e-05	0.000664
ATN1	GERD_HC	Superficial	-0.5931	3.756	20.22	1.21e-05	0.000509
NUDT15	SSc_HC	Superficial	0.6585	4.968	20.21	1.22e-05	0.0002
PITPNB	SSc_HC	Superficial	-0.481	5.509	20.2	1.22e-05	0.0002
STK38L	SSc_HC	Superficial	-0.6328	3.371	20.21	1.22e-05	0.0002
ARHGEF4	SSc_GERD	Superficial	-0.6469	3.001	20.2	1.23e-05	0.000667
LAG3	SSc_HC	Prolif Suprabasal	-1.25	1.062	20.18	1.23e-05	0.0183
MRPL58	SSc_HC	Superficial	0.6872	5.1	20.18	1.24e-05	0.000202
GOSR2	GERD_HC	Superficial	-0.4877	3.752	20.18	1.24e-05	0.000515
BLOC1S1	SSc_HC	Superficial	-0.564	7.644	20.17	1.24e-05	0.000203
ALS2CL	SSc_HC	Superficial	-0.5774	3.305	20.16	1.25e-05	0.000204
ZBTB38	GERD_HC	Superficial	-0.956	3.688	20.16	1.25e-05	0.000519
KRT7	SSc_HC	Suprabasal	-1.57	5.083	20.17	1.25e-05	0.00393
ADAR	GERD_HC	Superficial	-0.6748	4.548	20.13	1.27e-05	0.000523
M6PR	SSc_HC	Superficial	0.6728	5.402	20.11	1.28e-05	0.000208
ATN1	SSc_GERD	Suprabasal	0.5125	3.756	20.11	1.28e-05	0.00927
HNRNPAB	SSc_HC	Superficial	0.8899	7.603	20.09	1.29e-05	0.000209
AK2	SSc_HC	Superficial	0.6044	5.838	20.09	1.29e-05	0.000209
STEAP1	GERD_HC	Superficial	-1.667	3.306	20.09	1.3e-05	0.000532
CDKN2A	GERD_HC	Prolif Suprabasal	2.177	3.368	20.07	1.31e-05	0.0144
SLC50A1	SSc_HC	Superficial	0.5127	4.268	20.06	1.31e-05	0.000211
PRPF40A	SSc_HC	Superficial	0.503	6.621	20.06	1.31e-05	0.000211
SLMAP	SSc_HC	Superficial	-0.589	4.403	20.07	1.31e-05	0.000211
PJA2	SSc_GERD	Superficial	-0.5803	4.989	20.03	1.33e-05	0.000719
CLGN	SSc_HC	Prolif Suprabasal	-1.731	2.162	20.03	1.33e-05	0.0183
AC110769.2	SSc_GERD	Basal	-1.095	1.185	19.97	1.36e-05	0.0137
MBD1	SSc_HC	Superficial	-0.3407	3.204	19.97	1.36e-05	0.000218
GNB1	GERD_HC	Superficial	-0.4622	5.486	19.98	1.36e-05	0.000555
PPP4R1	SSc_HC	Superficial	-0.526	5.209	19.98	1.36e-05	0.000218
PRPF4	SSc_GERD	Superficial	0.5706	3.978	19.96	1.37e-05	0.000738
RND3	SSc_HC	Superficial	-0.9556	8.774	19.97	1.37e-05	0.000219
SMURF1	SSc_HC	Superficial	-0.6795	3.52	19.95	1.38e-05	0.00022
KCTD20	SSc_HC	Superficial	-0.7847	4.571	19.95	1.38e-05	0.00022
MANEA-DT	SSc_HC	Basal	-1.067	-0.09784	19.94	1.38e-05	0.00591
PLAGL1	SSc_GERD	Superficial	-0.8819	3.641	19.94	1.39e-05	0.00074
ARF4	SSc_HC	Superficial	-0.4583	6.497	19.93	1.39e-05	0.000221
AL158152.1	SSc_HC	Superficial	-0.8995	2.593	19.93	1.39e-05	0.000221
FH	SSc_HC	Superficial	0.8232	5.871	19.93	1.4e-05	0.000221
INTS10	SSc_GERD	Superficial	0.959	4.736	19.92	1.4e-05	0.000743
TMEM40	SSc_GERD	Superficial	-0.6989	7.655	19.87	1.43e-05	0.000754
ADIPOR1	SSc_HC	Superficial	-0.5674	6.041	19.86	1.44e-05	0.000227
RAB24	GERD_HC	Superficial	1.034	1.189	19.84	1.45e-05	0.000588
IPP	SSc_HC	Superficial	-0.4741	2.992	19.84	1.45e-05	0.000229
DHRS11	GERD_HC	Superficial	-0.9193	3.804	19.84	1.45e-05	0.000588
SAP30BP	SSc_HC	Superficial	-0.3763	4.466	19.83	1.46e-05	0.00023
PEG3	GERD_HC	Basal	-2.625	1.53	19.84	1.46e-05	0.00905
TMEM51	SSc_HC	Basal	0.6221	2.324	19.82	1.47e-05	0.00591
AZIN1	SSc_HC	Superficial	-0.5444	4.602	19.82	1.47e-05	0.000231
CD82	SSc_GERD	Superficial	0.693	6.097	19.82	1.47e-05	0.000768
TPPP3	SSc_GERD	Basal	-2.466	3.691	19.82	1.48e-05	0.0137
SLC20A2	GERD_HC	Superficial	-1.27	4.574	19.8	1.48e-05	0.000597
AC006115.2	GERD_HC	Prolif Basal	-2.762	1.042	19.81	1.48e-05	0.0128
RBM8A	SSc_HC	Superficial	-0.3763	7.592	19.78	1.49e-05	0.000234
AC022613.2	SSc_HC	Superficial	-1.098	0.2404	19.79	1.49e-05	0.000233
IL20RA	SSc_HC	Basal	0.8433	2.956	19.77	1.5e-05	0.00591
CTSC	SSc_GERD	Superficial	1.399	5.584	19.77	1.5e-05	0.000782
HAUS7	SSc_GERD	Prolif Suprabasal	-1.275	0.6736	19.75	1.51e-05	0.0207
ACAP2	GERD_HC	Superficial	0.5459	5.598	19.75	1.51e-05	0.000607
ARHGAP17	SSc_HC	Superficial	-0.6751	2.744	19.76	1.51e-05	0.000236
BRIX1	SSc_HC	Superficial	0.7878	5.278	19.74	1.52e-05	0.000237
KPRP	SSc_HC	Superficial	-1.548	2.768	19.75	1.52e-05	0.000237
PHLDB3	GERD_HC	Superficial	1.188	3.682	19.71	1.54e-05	0.000616
KNOP1	SSc_HC	Superficial	0.9161	4.824	19.72	1.54e-05	0.000238
KPNA6	SSc_GERD	Superficial	0.5467	4.071	19.72	1.54e-05	0.000795
PTPN3	SSc_HC	Superficial	-0.7947	3.718	19.72	1.54e-05	0.000239
C1orf131	SSc_HC	Superficial	0.7286	4.732	19.7	1.55e-05	0.00024
CHRNB1	SSc_HC	Superficial	-0.5336	2.705	19.7	1.55e-05	0.00024
CEBPD	SSc_HC	Basal	0.9004	7.085	19.68	1.56e-05	0.00591
UBQLN4	GERD_HC	Superficial	-0.6669	2.651	19.67	1.58e-05	0.000626
CDKN2A	SSc_HC	Prolif Suprabasal	1.891	3.368	19.66	1.59e-05	0.0184
BHLHE40	SSc_HC	Basal	1.063	5.922	19.64	1.59e-05	0.00591
GPBP1L1	SSc_HC	Superficial	-0.5385	4.789	19.65	1.59e-05	0.000245
NELL2	SSc_HC	Basal	-1.619	-1.009	19.64	1.59e-05	0.00591
PPA2	SSc_HC	Superficial	0.6895	5.657	19.64	1.6e-05	0.000246
TRAFD1	SSc_HC	Superficial	0.6503	3.559	19.63	1.6e-05	0.000246
ZNF57	GERD_HC	Superficial	-1.117	2.87	19.64	1.6e-05	0.000631
SRSF5	SSc_HC	Superficial	-0.7414	7.219	19.62	1.61e-05	0.000247
INCENP	GERD_HC	Superficial	1.321	2.943	19.61	1.62e-05	0.000636
ATP6V1H	SSc_HC	Superficial	-0.4677	4.497	19.61	1.62e-05	0.000248
DDX21	SSc_GERD	Superficial	1.135	6.515	19.6	1.62e-05	0.000831
DSG1-AS1	GERD_HC	Superficial	0.8879	3.205	19.6	1.63e-05	0.000638
TRUB2	SSc_HC	Superficial	0.8504	4.701	19.6	1.63e-05	0.000248
AAR2	SSc_GERD	Superficial	0.6718	2.168	19.6	1.63e-05	0.000831
STIM1	SSc_HC	Superficial	0.6377	3.73	19.58	1.64e-05	0.00025
CDC42	SSc_HC	Superficial	-0.4046	7.869	19.58	1.64e-05	0.00025
GATB	SSc_GERD	Superficial	-0.506	3.331	19.55	1.66e-05	0.000844
TBL1XR1	SSc_HC	Superficial	-0.5984	5.368	19.56	1.66e-05	0.000252
DMKN	SSc_HC	Prolif Suprabasal	0.7565	6.593	19.54	1.67e-05	0.0184
MRPL13	SSc_HC	Superficial	0.6426	6.325	19.54	1.67e-05	0.000252
CASC4	SSc_HC	Superficial	0.4924	3.521	19.54	1.67e-05	0.000252
PLAA	SSc_GERD	Superficial	-0.4768	3.453	19.54	1.67e-05	0.000844
CHMP5	SSc_HC	Superficial	-0.4786	6.576	19.54	1.67e-05	0.000252
PIBF1	SSc_HC	Superficial	-0.5857	3.276	19.54	1.67e-05	0.000252
RBM39	SSc_HC	Superficial	-0.3824	7.162	19.52	1.69e-05	0.000254
EIF2B1	SSc_GERD	Superficial	0.5358	4.67	19.52	1.69e-05	0.000848
DOP1B	SSc_HC	Superficial	-0.606	3.161	19.52	1.69e-05	0.000254
MESD	SSc_HC	Superficial	0.4203	5.661	19.5	1.71e-05	0.000256
ATL3	SSc_HC	Superficial	-0.4312	4.907	19.49	1.71e-05	0.000257
NEAT1	SSc_GERD	Superficial	-1.298	10.23	19.48	1.72e-05	0.000858
POLM	GERD_HC	Superficial	0.8202	2.255	19.49	1.72e-05	0.000666
RALB	GERD_HC	Superficial	0.521	4.309	19.49	1.72e-05	0.000666
SYNE4	SSc_GERD	Suprabasal	-1.326	-0.4064	19.47	1.73e-05	0.0117
TOR1AIP1	SSc_HC	Superficial	-0.5472	3.548	19.47	1.74e-05	0.000259
ZDHHC24	SSc_HC	Superficial	1.014	4.033	19.45	1.75e-05	0.000261
DAXX	SSc_GERD	Superficial	0.5318	4.206	19.45	1.75e-05	0.000866
HSPA8	SSc_HC	Basal	0.5354	8.685	19.43	1.76e-05	0.00633
EIF2S1	SSc_HC	Superficial	0.5433	5.726	19.43	1.77e-05	0.000263
VPS41	SSc_GERD	Superficial	-0.4816	3.777	19.42	1.77e-05	0.00087
TMEM123	SSc_HC	Superficial	0.5943	6.017	19.4	1.79e-05	0.000266
GTF2B	SSc_HC	Superficial	-0.5614	5.212	19.4	1.79e-05	0.000266
PPM1A	SSc_HC	Superficial	-0.6556	4.012	19.38	1.8e-05	0.000267
LCE3E	SSc_HC	Superficial	1.791	3.501	19.38	1.81e-05	0.000267
ANXA4	SSc_HC	Superficial	0.6798	6.123	19.38	1.81e-05	0.000267
OSBPL8	SSc_GERD	Superficial	-0.4984	5.932	19.36	1.82e-05	0.000892
SPTSSA	SSc_HC	Superficial	-0.6514	5.809	19.36	1.82e-05	0.000268
WWC1	SSc_HC	Superficial	-0.8854	3.213	19.37	1.82e-05	0.000268
MRVI1-AS1	SSc_HC	Superficial	-1.084	1.398	19.36	1.82e-05	0.000268
DCAF6	SSc_HC	Superficial	0.7393	4	19.35	1.83e-05	0.000268
POLD4	SSc_HC	Superficial	-0.3567	6.487	19.35	1.83e-05	0.000268
FAM189A2	SSc_HC	Basal	-0.8376	2.162	19.35	1.83e-05	0.00633
ZNF519	GERD_HC	Superficial	-1.316	2.418	19.35	1.83e-05	0.000704
DCAF6	GERD_HC	Superficial	0.869	4	19.34	1.84e-05	0.000704
FAM168B	GERD_HC	Superficial	-0.5663	3.369	19.34	1.84e-05	0.000704
DUSP3	SSc_HC	Superficial	-0.6091	3.571	19.32	1.86e-05	0.000271
NCLN	SSc_HC	Superficial	0.8004	3.394	19.31	1.87e-05	0.000272
WBP2	SSc_HC	Superficial	-0.4627	4.664	19.3	1.87e-05	0.000273
SREK1	SSc_HC	Superficial	0.4848	5.225	19.29	1.88e-05	0.000273
ACBD6	SSc_HC	Superficial	0.8558	4.893	19.28	1.9e-05	0.000275
LCOR	SSc_HC	Superficial	-0.6425	4.248	19.27	1.9e-05	0.000275
DNAJA1	GERD_HC	Superficial	-0.7828	7.338	19.27	1.9e-05	0.000723
ATP1B3	SSc_HC	Superficial	0.8491	8.178	19.26	1.91e-05	0.000276
BRCC3	SSc_HC	Superficial	-0.4042	4.572	19.26	1.91e-05	0.000276
TMEM199	GERD_HC	Superficial	-0.5182	3.487	19.26	1.92e-05	0.000725
WNT2B	SSc_HC	Basal	-0.8943	3.191	19.25	1.92e-05	0.00633
CES2	GERD_HC	Superficial	0.7202	6.703	19.24	1.93e-05	0.000728
TSKU	SSc_HC	Basal	0.6019	3.521	19.23	1.93e-05	0.00633
PPHLN1	SSc_HC	Superficial	0.4387	5.172	19.24	1.93e-05	0.000278
DCAF7	SSc_GERD	Superficial	0.56	4.595	19.22	1.94e-05	0.000945
CRIM1	GERD_HC	Superficial	-1.07	3.498	19.21	1.96e-05	0.000734
SLC2A12	SSc_HC	Prolif Suprabasal	-0.8993	2.061	19.19	1.97e-05	0.0197
RAB10	GERD_HC	Superficial	0.5115	7.752	19.18	1.99e-05	0.000742
ZNF790-AS1	SSc_HC	Prolif Basal	-0.5443	1.75	19.17	1.99e-05	0.0159
PIK3R2	SSc_HC	Superficial	0.7548	4.255	19.17	2e-05	0.000287
MCCC2	SSc_GERD	Superficial	0.4531	3.986	19.17	2e-05	0.000965
RIMKLB	GERD_HC	Superficial	-0.896	2.134	19.16	2e-05	0.000742
ITM2A	SSc_HC	Suprabasal	-1.289	3.044	19.17	2e-05	0.00609
HAUS7	GERD_HC	Prolif Suprabasal	1.429	0.6736	19.15	2.01e-05	0.02
ASAH1	SSc_HC	Superficial	-0.5748	6.445	19.14	2.02e-05	0.00029
CMTM4	SSc_HC	Superficial	-0.6102	2.636	19.15	2.02e-05	0.000289
SFXN4	GERD_HC	Superficial	0.8224	4.521	19.13	2.03e-05	0.000742
CENPT	GERD_HC	Superficial	0.6004	2.65	19.14	2.03e-05	0.000742
KLHL18	GERD_HC	Superficial	-0.8688	3.694	19.13	2.03e-05	0.000742
KCNQ1OT1	SSc_GERD	Suprabasal	-1.061	3.945	19.12	2.04e-05	0.0123
AZIN1	GERD_HC	Superficial	-0.6791	4.602	19.12	2.04e-05	0.000742
AC005062.1	GERD_HC	Superficial	-1.413	-0.8066	19.12	2.04e-05	0.000742
CFD	SSc_GERD	Superficial	-1.22	5.082	19.12	2.05e-05	0.000983
LLPH	GERD_HC	Superficial	-0.5791	5.295	19.1	2.06e-05	0.000746
DCUN1D5	SSc_GERD	Superficial	0.4597	5.276	19.1	2.07e-05	0.000988
USP25	SSc_HC	Superficial	-0.7631	3.478	19.09	2.07e-05	0.000296
AC008969.1	SSc_GERD	Suprabasal	-1.298	1.604	19.08	2.08e-05	0.0123
RBM10	SSc_HC	Superficial	-0.5689	4.04	19.07	2.1e-05	0.000299
MRPS30	SSc_HC	Superficial	0.769	4.686	19.05	2.11e-05	0.0003
MAGOHB	SSc_HC	Superficial	0.6373	4.91	19.05	2.11e-05	0.0003
NUP42	SSc_HC	Superficial	0.5372	4.101	19.03	2.13e-05	0.000303
SLC7A6OS	SSc_GERD	Superficial	0.5595	3.23	19.04	2.13e-05	0.001
PLRG1	SSc_GERD	Superficial	0.5626	5.153	19.03	2.13e-05	0.001
ATP1A1	SSc_GERD	Superficial	1.063	6.866	19.02	2.14e-05	0.00101
MTDH	SSc_HC	Superficial	0.5981	7.371	19	2.16e-05	0.000306
PRCC	SSc_GERD	Superficial	0.3915	4.048	19	2.16e-05	0.00101
SLC26A2	SSc_HC	Prolif Basal	-0.9822	4.592	19	2.16e-05	0.0159
ARMC10	SSc_HC	Superficial	0.8385	5.313	18.99	2.17e-05	0.000306
RIOK1	SSc_HC	Superficial	0.7494	4.527	19	2.17e-05	0.000306
MAEA	SSc_HC	Superficial	-0.32	4.711	18.96	2.2e-05	0.00031
ALKBH5	GERD_HC	Superficial	-0.4683	3.856	18.94	2.22e-05	0.000801
TCFL5	GERD_HC	Basal	0.7885	1.987	18.93	2.23e-05	0.013
CEBPA	SSc_HC	Superficial	1.056	4.221	18.93	2.24e-05	0.000315
MRPL14	SSc_HC	Superficial	0.4451	6.593	18.93	2.24e-05	0.000315
IFT80	GERD_HC	Superficial	0.8477	2.836	18.92	2.25e-05	0.000802
RAB27B	GERD_HC	Superficial	0.4918	5.14	18.92	2.25e-05	0.000802
SCARB2	SSc_GERD	Superficial	0.4667	4.764	18.92	2.25e-05	0.00105
LINC01612	SSc_HC	Prolif Basal	-2.15	-0.1804	18.92	2.25e-05	0.0159
PGM2	GERD_HC	Superficial	0.6418	5.675	18.91	2.26e-05	0.000802
MPV17	SSc_HC	Superficial	0.6211	4.38	18.91	2.26e-05	0.000317
SDE2	GERD_HC	Superficial	-0.6419	2.828	18.9	2.26e-05	0.000802
UGT1A1	SSc_HC	Suprabasal	-1.004	1.45	18.9	2.27e-05	0.00669
EID1	SSc_HC	Superficial	0.49	6.859	18.89	2.28e-05	0.000319
SNIP1	GERD_HC	Superficial	-0.8017	3.275	18.89	2.28e-05	0.000803
LEPROTL1	SSc_HC	Superficial	0.8676	4.22	18.88	2.29e-05	0.00032
MT-ND2	SSc_HC	Superficial	-1.332	10.09	18.88	2.3e-05	0.000321
B3GALNT2	SSc_HC	Superficial	0.5817	3.917	18.86	2.31e-05	0.000321
JPT2	SSc_HC	Superficial	-0.4156	4.736	18.86	2.31e-05	0.000321
TCERG1	SSc_HC	Superficial	0.8197	4.796	18.86	2.32e-05	0.000321
LSM14A	SSc_HC	Superficial	-0.4418	5.315	18.86	2.32e-05	0.000321
SNX7	SSc_HC	Superficial	1.01	4.557	18.84	2.33e-05	0.000323
C5orf56	GERD_HC	Superficial	-0.9892	2.993	18.85	2.33e-05	0.000817
SPR	SSc_HC	Superficial	0.8747	3.716	18.83	2.34e-05	0.000323
KCTD1	GERD_HC	Superficial	0.6207	5.639	18.83	2.34e-05	0.000819
DDX1	SSc_GERD	Superficial	0.8871	5.766	18.83	2.34e-05	0.00108
BCO2	SSc_HC	Superficial	-1.003	1.56	18.84	2.34e-05	0.000323
ANAPC2	GERD_HC	Suprabasal	-0.9496	1.528	18.82	2.35e-05	0.013
LYRM2	SSc_HC	Superficial	0.6359	5.178	18.82	2.36e-05	0.000324
DHX32	SSc_HC	Superficial	-0.4983	3.915	18.82	2.36e-05	0.000324
NIBAN2	SSc_HC	Superficial	-0.6845	7.6	18.82	2.36e-05	0.000324
GATM	SSc_HC	Superficial	0.8418	4.108	18.81	2.37e-05	0.000324
SMAP1	GERD_HC	Superficial	0.5751	6.041	18.81	2.37e-05	0.000826
B3GALNT1	SSc_HC	Suprabasal	-0.6696	1.87	18.8	2.38e-05	0.0068
AL589986.2	GERD_HC	Superficial	-1.455	2.05	18.8	2.38e-05	0.000826
ATP6V1B2	SSc_HC	Superficial	-0.5038	4.464	18.79	2.39e-05	0.000327
BICD2	SSc_GERD	Superficial	0.5702	4.737	18.78	2.4e-05	0.0011
CNIH3	SSc_HC	Superficial	-0.8571	1.665	18.75	2.43e-05	0.000332
GNB1	SSc_HC	Superficial	-0.3555	5.486	18.75	2.44e-05	0.000332
LRRC14	SSc_GERD	Superficial	0.7572	1.647	18.75	2.44e-05	0.00111
ARFGEF1	SSc_GERD	Superficial	-0.5596	4.199	18.74	2.45e-05	0.00111
ILF3	SSc_GERD	Superficial	0.5064	5.584	18.74	2.45e-05	0.00111
FBRSL1	GERD_HC	Superficial	-0.7013	2.743	18.73	2.46e-05	0.00085
GLI4	SSc_HC	Superficial	0.7863	3.699	18.71	2.48e-05	0.000337
KPNA4	SSc_HC	Superficial	-0.4232	5.176	18.71	2.48e-05	0.000337
CA2	SSc_HC	Basal	1.854	4.374	18.72	2.49e-05	0.00791
PIGX	SSc_HC	Superficial	0.6847	4.214	18.71	2.49e-05	0.000337
PHRF1	GERD_HC	Superficial	-0.6634	3.271	18.71	2.49e-05	0.000855
BASP1	SSc_HC	Suprabasal	-1.49	4.685	18.72	2.49e-05	0.00692
SERPINB4	GERD_HC	Superficial	2.561	6.503	18.7	2.51e-05	0.000859
PIGH	SSc_HC	Superficial	0.6407	3.566	18.69	2.51e-05	0.00034
NTPCR	SSc_GERD	Superficial	0.5876	4.922	18.68	2.52e-05	0.00113
NDUFAF6	SSc_HC	Superficial	0.7329	3.863	18.65	2.55e-05	0.000344
CTTN	SSc_HC	Superficial	-0.4054	5.981	18.65	2.55e-05	0.000344
PRKRIP1	GERD_HC	Superficial	-0.5492	3.845	18.64	2.56e-05	0.000874
MPG	SSc_HC	Superficial	0.59	5.909	18.63	2.58e-05	0.000348
AL031123.1	SSc_GERD	Basal	1.487	2.051	18.63	2.58e-05	0.0221
KLK10	SSc_HC	Suprabasal	0.947	6.758	18.62	2.59e-05	0.00698
EXOC7	SSc_HC	Superficial	-0.41	3.992	18.62	2.59e-05	0.000348
DYNLRB1	SSc_HC	Superficial	-0.5017	6.469	18.61	2.6e-05	0.00035
FHL2	GERD_HC	Suprabasal	-0.8945	5.832	18.61	2.6e-05	0.0137
MAEA	GERD_HC	Superficial	-0.3979	4.711	18.61	2.61e-05	0.000885
RPS29	SSc_GERD	Suprabasal	1.053	11.31	18.59	2.62e-05	0.0146
CAMK2G	GERD_HC	Superficial	-0.7426	3.303	18.56	2.66e-05	0.000899
RAET1E	GERD_HC	Superficial	1.382	4.048	18.56	2.67e-05	0.000899
LACTB	SSc_HC	Superficial	0.6018	3.75	18.56	2.67e-05	0.000358
WDR45	SSc_HC	Superficial	-0.5417	4.447	18.55	2.68e-05	0.000359
AC007325.4	SSc_GERD	Prolif Suprabasal	-1.201	1.155	18.53	2.69e-05	0.0328
CBLC	SSc_HC	Superficial	0.7745	4.178	18.54	2.7e-05	0.00036
STX17	SSc_HC	Superficial	-0.426	4.457	18.53	2.71e-05	0.000361
YBX3	SSc_HC	Superficial	-0.5521	9.15	18.53	2.71e-05	0.000361
CMBL	SSc_HC	Prolif Suprabasal	-1.025	3.304	18.52	2.71e-05	0.0248
IL12A-AS1	SSc_HC	Suprabasal	-1.203	2.961	18.53	2.71e-05	0.00712
MED15	GERD_HC	Superficial	-0.661	3.557	18.52	2.72e-05	0.000912
RAB24	GERD_HC	Prolif Suprabasal	1.103	1.189	18.51	2.73e-05	0.0228
POLR2G	SSc_HC	Superficial	0.6802	5.631	18.51	2.73e-05	0.000363
PA2G4	SSc_HC	Superficial	0.6188	8.076	18.51	2.74e-05	0.000363
C11orf58	GERD_HC	Superficial	-0.4147	7.206	18.5	2.74e-05	0.000916
CLDND1	SSc_HC	Superficial	-0.5113	5.301	18.5	2.75e-05	0.000364
KCTD20	GERD_HC	Superficial	-0.9769	4.571	18.49	2.76e-05	0.000917
MRPL32	SSc_HC	Superficial	0.5907	6.019	18.48	2.77e-05	0.000366
AC007325.4	SSc_GERD	Prolif Basal	-1.213	1.155	18.47	2.78e-05	0.0285
PTGS1	SSc_HC	Superficial	1.227	3.216	18.47	2.78e-05	0.000368
RAET1G	GERD_HC	Superficial	1.108	3.267	18.47	2.78e-05	0.000922
WIPI2	SSc_HC	Superficial	-0.5054	5.433	18.45	2.81e-05	0.000371
TIGD5	SSc_GERD	Superficial	0.9344	2.652	18.45	2.81e-05	0.00126
TEX9	GERD_HC	Suprabasal	0.7159	2.854	18.44	2.82e-05	0.0137
TERF1	SSc_HC	Superficial	0.5927	4.678	18.45	2.82e-05	0.000371
NEFL	SSc_GERD	Suprabasal	2.868	3.1	18.45	2.83e-05	0.0146
CYP4F3	SSc_HC	Superficial	1.198	3.456	18.42	2.86e-05	0.000376
GNAQ	GERD_HC	Superficial	-0.8873	4.387	18.41	2.86e-05	0.000945
FAM102B	GERD_HC	Prolif Suprabasal	-1.143	2.136	18.41	2.86e-05	0.0228
EIF3H	SSc_HC	Superficial	-0.3842	7.876	18.41	2.87e-05	0.000376
AOPEP	SSc_GERD	Superficial	0.738	7.152	18.41	2.87e-05	0.00127
AAK1	GERD_HC	Superficial	-1.051	4.682	18.4	2.88e-05	0.000948
RABEP2	SSc_HC	Superficial	0.608	3.263	18.39	2.89e-05	0.000378
CAP1	SSc_HC	Superficial	-0.3696	6.432	18.39	2.89e-05	0.000378
BOLA2B	SSc_GERD	Basal	1.028	2.679	18.38	2.9e-05	0.023
SFXN5	GERD_HC	Suprabasal	1.102	1.82	18.37	2.91e-05	0.0137
DDX50	SSc_HC	Superficial	0.584	4.741	18.38	2.91e-05	0.00038
FN3KRP	GERD_HC	Prolif Suprabasal	-0.7278	4.025	18.37	2.91e-05	0.0228
MMUT	SSc_HC	Superficial	-0.4439	3.951	18.37	2.92e-05	0.00038
GJB2	GERD_HC	Superficial	1.415	7.578	18.37	2.93e-05	0.000958
SFPQ	SSc_HC	Superficial	0.4626	6.846	18.36	2.93e-05	0.000382
ARHGAP23	SSc_HC	Superficial	0.8012	3.915	18.36	2.94e-05	0.000382
MED13	SSc_HC	Superficial	-0.5763	3.915	18.35	2.95e-05	0.000383
STX3	SSc_HC	Superficial	-0.6231	2.831	18.34	2.96e-05	0.000384
RAB24	SSc_GERD	Suprabasal	-0.8895	1.189	18.33	2.97e-05	0.0146
ECHDC2	SSc_HC	Superficial	-0.6088	5.609	18.33	2.97e-05	0.000385
SMARCA5	SSc_HC	Superficial	0.5145	5.494	18.31	3e-05	0.000387
MRPL35	SSc_HC	Superficial	0.6195	5.342	18.3	3.02e-05	0.000389
CDH3	SSc_HC	Suprabasal	1.509	3.75	18.3	3.03e-05	0.0076
POLR2M	SSc_HC	Superficial	-0.6185	2.842	18.3	3.03e-05	0.00039
TSPAN12	SSc_HC	Suprabasal	-1.01	1.586	18.27	3.06e-05	0.0076
ECH1	GERD_HC	Superficial	0.606	6.766	18.26	3.07e-05	0.001
ZNRF2	SSc_HC	Superficial	-0.6021	4.004	18.27	3.07e-05	0.000394
TGS1	SSc_HC	Superficial	0.7354	4.863	18.25	3.09e-05	0.000396
AC009560.1	SSc_HC	Superficial	-0.9781	-0.1222	18.25	3.09e-05	0.000396
PAM	SSc_HC	Superficial	-0.799	1.85	18.25	3.1e-05	0.000396
ZNF749	SSc_GERD	Suprabasal	1.182	3.911	18.24	3.1e-05	0.0146
IFT57	SSc_HC	Superficial	1.024	4.582	18.23	3.12e-05	0.000399
ERP29	GERD_HC	Superficial	0.4708	7.474	18.23	3.12e-05	0.00101
SDSL	GERD_HC	Suprabasal	1.275	0.5907	18.22	3.13e-05	0.0137
UNK	SSc_HC	Superficial	-0.3863	3.092	18.22	3.13e-05	0.0004
CNKSR3	SSc_HC	Basal	-0.9742	3.605	18.22	3.13e-05	0.00968
ARHGEF11	SSc_GERD	Superficial	-0.9796	1.909	18.22	3.14e-05	0.00137
CERT1	SSc_GERD	Superficial	-0.5469	4.888	18.22	3.14e-05	0.00137
PTEN	SSc_HC	Superficial	-0.5152	5.5	18.22	3.14e-05	0.0004
TRABD	GERD_HC	Superficial	0.8374	4.573	18.21	3.15e-05	0.00101
ZNF326	GERD_HC	Superficial	0.6456	5.502	18.21	3.15e-05	0.00101
THBD	SSc_GERD	Superficial	1.25	4.173	18.22	3.15e-05	0.00137
CFAP20	SSc_HC	Superficial	0.4652	4.328	18.19	3.18e-05	0.000404
NUTF2	SSc_GERD	Superficial	0.4921	5.42	18.19	3.18e-05	0.00138
DEAF1	SSc_GERD	Superficial	-0.9691	4.552	18.19	3.19e-05	0.00138
PPP2R5A	GERD_HC	Superficial	0.6794	5.134	18.18	3.19e-05	0.00103
AKR1B1	GERD_HC	Suprabasal	1.036	3.52	18.18	3.2e-05	0.0137
NPW	GERD_HC	Superficial	1.817	3.003	18.17	3.22e-05	0.00103
SPATA5L1	SSc_GERD	Superficial	-0.709	3.107	18.17	3.22e-05	0.00138
ZNF787	SSc_HC	Superficial	1.09	3.857	18.16	3.23e-05	0.00041
MIR99AHG	SSc_HC	Suprabasal	-0.5469	4.931	18.16	3.23e-05	0.00783
CASC3	SSc_HC	Superficial	-0.4021	3.624	18.15	3.25e-05	0.000412
LGALS3BP	SSc_HC	Superficial	0.8958	6.265	18.14	3.26e-05	0.000412
UQCRC1	SSc_HC	Superficial	0.4254	6.871	18.14	3.26e-05	0.000412
C8orf33	SSc_GERD	Prolif Basal	0.7324	4.647	18.13	3.26e-05	0.0288
C1orf21	GERD_HC	Superficial	0.5756	5.967	18.14	3.27e-05	0.00104
MACC1	GERD_HC	Superficial	-0.955	4.063	18.13	3.27e-05	0.00104
DKK1	SSc_HC	Superficial	-1.528	4.343	18.14	3.27e-05	0.000413
PDCD6IP	SSc_HC	Superficial	-0.5912	5.877	18.13	3.28e-05	0.000413
ANXA11	SSc_HC	Superficial	-0.6177	7.571	18.12	3.28e-05	0.000413
HSPBP1	SSc_HC	Superficial	0.6674	4.125	18.11	3.3e-05	0.000414
STOML2	SSc_HC	Superficial	0.6507	6.772	18.12	3.3e-05	0.000414
SOX15	SSc_HC	Superficial	0.52	5.61	18.11	3.31e-05	0.000414
STK3	SSc_HC	Superficial	-0.5819	3.146	18.11	3.31e-05	0.000414
SLC22A18AS	SSc_GERD	Prolif Basal	-1.27	0.5065	18.09	3.32e-05	0.0288
ARL4A	SSc_GERD	Superficial	-0.6684	5.996	18.1	3.32e-05	0.00141
APEH	SSc_HC	Superficial	0.6532	4.558	18.1	3.32e-05	0.000414
OIP5-AS1	SSc_HC	Superficial	-0.4321	5.545	18.1	3.33e-05	0.000415
ANKRD35	SSc_HC	Prolif Basal	-1.229	3.275	18.09	3.33e-05	0.0204
DPF2	SSc_HC	Superficial	0.5135	3.609	18.09	3.34e-05	0.000416
SNAI2	SSc_HC	Suprabasal	0.7094	3.686	18.08	3.35e-05	0.00785
PFDN5	SSc_GERD	Superficial	-0.4508	9.233	18.08	3.35e-05	0.00141
STK38	GERD_HC	Superficial	-0.7539	4.014	18.08	3.35e-05	0.00106
NUDT15	SSc_GERD	Superficial	0.7213	4.968	18.08	3.36e-05	0.00141
SNTB1	GERD_HC	Prolif Basal	-1.363	0.473	18.07	3.36e-05	0.0271
WRNIP1	SSc_GERD	Superficial	0.4677	3.859	18.07	3.37e-05	0.00141
PTPN23	SSc_GERD	Superficial	0.5555	2.876	18.07	3.37e-05	0.00141
FNIP1	SSc_HC	Superficial	-0.7107	3.557	18.07	3.37e-05	0.000419
SLC15A3	SSc_HC	Basal	1.265	1.063	18.06	3.38e-05	0.0102
PLAAT2	SSc_HC	Prolif Basal	-1.201	-0.2383	18.06	3.38e-05	0.0204
DIDO1	SSc_HC	Superficial	-0.5063	3.719	18.06	3.39e-05	0.00042
AC103591.3	SSc_GERD	Prolif Suprabasal	1.491	0.777	18.05	3.39e-05	0.0372
PPP1CC	SSc_HC	Superficial	-0.4886	6.461	18.05	3.4e-05	0.000422
MALL	GERD_HC	Basal	-1.098	7.443	18.05	3.4e-05	0.0189
PTAR1	SSc_HC	Superficial	-0.7792	3.362	18.04	3.41e-05	0.000422
SRPX2	SSc_HC	Suprabasal	-0.9926	3.039	18.05	3.41e-05	0.00785
BMERB1	SSc_HC	Prolif Basal	1.516	-0.3875	18.03	3.43e-05	0.0204
UBE3B	SSc_HC	Superficial	-0.4672	3.261	18.03	3.43e-05	0.000424
RNASEH1	SSc_GERD	Superficial	0.5328	4.256	18.03	3.44e-05	0.00143
HERC4	GERD_HC	Superficial	-0.5672	3.965	18.02	3.45e-05	0.00109
PLBD1-AS1	SSc_HC	Superficial	-0.6543	2.44	18.02	3.45e-05	0.000426
LY6E	GERD_HC	Superficial	0.9513	7.651	18	3.48e-05	0.00109
WDR53	SSc_GERD	Superficial	-0.6417	1.858	18	3.49e-05	0.00145
ZNF611	GERD_HC	Superficial	-1.152	1.1	18	3.49e-05	0.00109
SLC52A2	SSc_HC	Superficial	0.8604	4.206	17.98	3.52e-05	0.000433
SLC25A24	GERD_HC	Superficial	0.8675	4.306	17.98	3.53e-05	0.00109
TXNDC11	GERD_HC	Superficial	-0.6747	2.6	17.97	3.53e-05	0.00109
PEX26	SSc_GERD	Superficial	0.8146	3.15	17.98	3.53e-05	0.00146
BTBD1	SSc_GERD	Superficial	-0.5885	3.627	17.96	3.55e-05	0.00146
SSR4	GERD_HC	Superficial	0.6072	8.167	17.96	3.55e-05	0.00109
MCCC2	GERD_HC	Superficial	-0.4679	3.986	17.96	3.55e-05	0.00109
TRIM73	SSc_HC	Suprabasal	-0.6495	2.526	17.96	3.55e-05	0.00799
SLC25A5	SSc_HC	Superficial	0.6693	9.547	17.96	3.56e-05	0.000437
GTF2F2	GERD_HC	Superficial	-0.7148	5.665	17.96	3.56e-05	0.00109
LMO2	SSc_HC	Basal	1.49	3.87	17.95	3.58e-05	0.0105
RPUSD3	SSc_HC	Superficial	0.5705	4.312	17.93	3.6e-05	0.000442
C15orf40	SSc_HC	Superficial	0.3124	4.757	17.93	3.6e-05	0.000442
ISG20L2	SSc_GERD	Superficial	0.5058	3.857	17.93	3.6e-05	0.00147
ZNF860	GERD_HC	Superficial	-1.199	1.136	17.93	3.6e-05	0.0011
COQ6	GERD_HC	Superficial	0.8173	2.819	17.92	3.61e-05	0.0011
IFNGR1	SSc_HC	Superficial	0.713	4.979	17.93	3.61e-05	0.000442
BACH1	SSc_GERD	Superficial	-0.5862	3.832	17.92	3.62e-05	0.00147
CD82	SSc_HC	Superficial	0.5679	6.097	17.92	3.63e-05	0.000443
SYS1	SSc_HC	Superficial	-0.3896	4.103	17.91	3.63e-05	0.000443
CGGBP1	SSc_HC	Superficial	-0.4254	4.96	17.91	3.64e-05	0.000443
EMC3	SSc_HC	Superficial	-0.525	6.347	17.91	3.64e-05	0.000443
AP2B1	SSc_GERD	Suprabasal	1.053	4.706	17.9	3.65e-05	0.0164
HIF1AN	GERD_HC	Superficial	0.7097	2.902	17.9	3.66e-05	0.00111
PLXNB1	SSc_HC	Superficial	0.6559	3.185	17.89	3.67e-05	0.000447
RAP2A	SSc_GERD	Superficial	-0.5584	3.615	17.89	3.67e-05	0.00149
ST3GAL1	GERD_HC	Suprabasal	-0.6779	2.67	17.87	3.7e-05	0.0149
WRNIP1	SSc_HC	Superficial	0.4047	3.859	17.87	3.71e-05	0.00045
REXO1	GERD_HC	Superficial	-0.5861	2.683	17.87	3.72e-05	0.00112
EXOC4	SSc_HC	Superficial	-0.379	3.742	17.86	3.73e-05	0.000451
OXCT1	GERD_HC	Superficial	0.641	4.735	17.85	3.74e-05	0.00113
ZFAND2B	SSc_HC	Superficial	-0.3942	4.53	17.85	3.75e-05	0.000453
MREG	SSc_GERD	Basal	0.8463	3.637	17.83	3.77e-05	0.0274
ZNF600	GERD_HC	Superficial	-1.308	2.286	17.83	3.77e-05	0.00113
ANKRD35	SSc_HC	Basal	-1.317	3.275	17.84	3.77e-05	0.0107
ACTN4	SSc_HC	Superficial	-0.4599	6.982	17.83	3.78e-05	0.000456
PIAS4	SSc_GERD	Superficial	0.4988	2.537	17.83	3.78e-05	0.00152
DVL2	SSc_HC	Suprabasal	-0.5034	2.88	17.81	3.8e-05	0.00836
HYAL2	SSc_HC	Superficial	0.9222	4.086	17.81	3.81e-05	0.000459
ACTR3	SSc_GERD	Superficial	-0.4134	7.12	17.81	3.81e-05	0.00153
ANP32A	GERD_HC	Superficial	-0.5047	6.102	17.82	3.81e-05	0.00114
LYPLA1	SSc_HC	Superficial	-0.5307	6.558	17.81	3.81e-05	0.000459
SLC7A6OS	GERD_HC	Superficial	-0.5756	3.23	17.8	3.84e-05	0.00114
NKAPD1	GERD_HC	Superficial	0.4632	4.295	17.79	3.85e-05	0.00114
PRKCI	SSc_HC	Superficial	-0.5353	4.239	17.79	3.86e-05	0.000464
NADK	GERD_HC	Superficial	-0.7239	2.888	17.79	3.86e-05	0.00114
CASP1	SSc_HC	Superficial	0.952	4.627	17.77	3.89e-05	0.000468
APEX2	SSc_HC	Superficial	0.4069	3.451	17.76	3.9e-05	0.000468
KRT6A	SSc_HC	Basal	1.88	11.16	17.76	3.92e-05	0.0109
B3GAT3	SSc_HC	Superficial	0.6416	3.974	17.75	3.92e-05	0.00047
RAP1A	GERD_HC	Superficial	-0.6458	5.393	17.76	3.92e-05	0.00115
LOR	GERD_HC	Suprabasal	1.615	-0.2509	17.74	3.93e-05	0.0149
NNAT	SSc_GERD	Basal	1.452	1.336	17.74	3.93e-05	0.0274
PDHB	GERD_HC	Superficial	0.3991	5.639	17.74	3.94e-05	0.00116
SULT2B1	SSc_GERD	Superficial	-0.9259	6.663	17.73	3.97e-05	0.00158
RAB5C	SSc_HC	Superficial	-0.3181	5.913	17.72	3.98e-05	0.000476
FAM215B	SSc_GERD	Suprabasal	-1.109	1.325	17.71	3.99e-05	0.0172
SNIP1	SSc_HC	Superficial	-0.6073	3.275	17.72	3.99e-05	0.000476
PRR34-AS1	SSc_GERD	Superficial	1.145	3.844	17.72	3.99e-05	0.00158
PHGDH	SSc_HC	Superficial	0.8838	6.587	17.71	4.01e-05	0.000479
NCOA4	SSc_HC	Superficial	-0.46	5.456	17.7	4.03e-05	0.000479
SLC37A1	GERD_HC	Superficial	-0.8939	2.12	17.69	4.04e-05	0.00118
CH25H	SSc_HC	Suprabasal	1.202	5.146	17.69	4.05e-05	0.0087
POLR3GL	SSc_GERD	Superficial	-0.371	4.567	17.69	4.05e-05	0.0016
TMEM120B	GERD_HC	Superficial	-1.09	1.989	17.68	4.07e-05	0.00119
UBL4A	SSc_HC	Superficial	0.5386	4.164	17.66	4.1e-05	0.000487
CEACAM19	GERD_HC	Suprabasal	1.303	-0.4132	17.65	4.11e-05	0.0149
PHKG2	GERD_HC	Superficial	-0.6119	3.182	17.66	4.11e-05	0.00119
SNTB1	GERD_HC	Prolif Suprabasal	-1.28	0.473	17.65	4.11e-05	0.0301
VPS26C	GERD_HC	Superficial	-0.4094	3.558	17.65	4.12e-05	0.00119
NGDN	SSc_GERD	Superficial	0.7161	4.103	17.65	4.13e-05	0.00162
KRT1	SSc_HC	Suprabasal	3.147	3.891	17.65	4.15e-05	0.0087
SLC30A1	SSc_GERD	Superficial	-0.9279	2.657	17.63	4.15e-05	0.00162
NAA25	SSc_HC	Superficial	0.8221	3.551	17.63	4.16e-05	0.000494
NDEL1	SSc_HC	Superficial	-0.505	4.089	17.63	4.17e-05	0.000494
PALLD	SSc_HC	Prolif Suprabasal	0.6753	4.672	17.61	4.18e-05	0.0353
SNX17	SSc_GERD	Superficial	-0.3773	5.609	17.62	4.19e-05	0.00163
NCOR2	GERD_HC	Superficial	-0.8757	3.868	17.61	4.19e-05	0.00121
C1orf35	SSc_HC	Superficial	0.6928	5.457	17.6	4.22e-05	0.000499
ZC3H13	SSc_HC	Superficial	0.5004	5.533	17.6	4.22e-05	0.000499
KRT14	SSc_HC	Suprabasal	2.781	10.33	17.61	4.23e-05	0.0087
RNF2	SSc_HC	Superficial	0.6097	2.597	17.59	4.24e-05	0.000501
ARID3A	GERD_HC	Superficial	-0.8789	1.797	17.59	4.24e-05	0.00122
ZNF467	GERD_HC	Suprabasal	1.319	-0.4988	17.58	4.25e-05	0.0149
AVL9	SSc_HC	Superficial	-0.6165	2.629	17.58	4.26e-05	0.000503
SLC22A18AS	SSc_GERD	Prolif Suprabasal	-1.195	0.5065	17.57	4.28e-05	0.0426
CAPZB	SSc_HC	Superficial	-0.2899	7.119	17.57	4.28e-05	0.000504
PHB2	SSc_HC	Superficial	0.6651	7.366	17.57	4.29e-05	0.000504
CTDSP1	GERD_HC	Superficial	-0.3874	4.26	17.56	4.3e-05	0.00123
STXBP6	GERD_HC	Superficial	-1.532	3.478	17.56	4.31e-05	0.00123
ACSS2	SSc_HC	Superficial	0.5901	3.235	17.55	4.33e-05	0.000509
AC139887.2	SSc_GERD	Suprabasal	-0.8686	1.423	17.54	4.34e-05	0.0172
ZNFX1	GERD_HC	Superficial	-1.167	2.088	17.54	4.35e-05	0.00124
ITGAE	SSc_HC	Superficial	0.585	5.653	17.53	4.37e-05	0.000512
AP2B1	GERD_HC	Suprabasal	-1.106	4.706	17.53	4.37e-05	0.0149
FXR2	SSc_GERD	Superficial	0.5974	2.569	17.53	4.38e-05	0.0017
ANKRD54	GERD_HC	Suprabasal	0.4461	3.183	17.51	4.4e-05	0.0149
RPL22L1	SSc_HC	Superficial	0.9428	8.038	17.5	4.43e-05	0.000519
TRAF3	GERD_HC	Superficial	-0.8024	2.824	17.5	4.44e-05	0.00126
WASHC1	GERD_HC	Superficial	-0.67	3.186	17.49	4.46e-05	0.00126
NT5DC2	SSc_GERD	Superficial	-0.7088	5.514	17.48	4.47e-05	0.00172
ZNF814	SSc_HC	Prolif Basal	-0.7281	1.865	17.47	4.49e-05	0.0249
DEK	SSc_HC	Superficial	0.4647	8.086	17.46	4.51e-05	0.000527
PCGF3	SSc_GERD	Superficial	0.4667	3.291	17.46	4.51e-05	0.00173
PRR12	SSc_GERD	Suprabasal	0.6993	2.795	17.46	4.51e-05	0.0172
PLPP1	GERD_HC	Superficial	1.082	1.896	17.46	4.52e-05	0.00127
ACP5	SSc_GERD	Superficial	-0.6699	3.605	17.45	4.53e-05	0.00173
TMEM248	SSc_HC	Superficial	-0.3938	4.552	17.45	4.54e-05	0.00053
TRAP1	SSc_HC	Superficial	0.89	5.632	17.45	4.55e-05	0.00053
AC243772.2	SSc_GERD	Suprabasal	-0.9715	-0.355	17.44	4.56e-05	0.0172
KRT8	SSc_HC	Suprabasal	-0.7374	7.042	17.44	4.56e-05	0.00916
NOVA1	GERD_HC	Basal	1.697	0.4341	17.43	4.57e-05	0.0233
CD44	SSc_HC	Superficial	0.9357	6.7	17.42	4.6e-05	0.000535
KCMF1	SSc_HC	Superficial	-0.493	5.52	17.42	4.6e-05	0.000535
RGS10	GERD_HC	Superficial	0.6931	5.933	17.41	4.62e-05	0.00129
PLEKHF2	SSc_HC	Superficial	-0.4555	4.38	17.41	4.62e-05	0.000536
MGST3	GERD_HC	Superficial	0.985	7.583	17.4	4.65e-05	0.00129
LATS2	GERD_HC	Superficial	-1.049	3	17.4	4.65e-05	0.00129
RPL10A	GERD_HC	Superficial	0.6196	11.54	17.4	4.66e-05	0.00129
SH2D1B	SSc_GERD	Superficial	1.546	0.7881	17.5	4.66e-05	0.00176
BEX3	SSc_GERD	Superficial	-0.5802	6.36	17.39	4.68e-05	0.00176
NME1	SSc_HC	Superficial	0.9258	7.28	17.38	4.69e-05	0.000543
TMEM254	SSc_GERD	Superficial	-0.4893	4.152	17.38	4.69e-05	0.00176
CNPY2	SSc_GERD	Superficial	0.7046	6.42	17.38	4.69e-05	0.00176
ACOT13	SSc_HC	Superficial	0.7332	4.799	17.37	4.71e-05	0.000543
ASCC3	SSc_HC	Superficial	0.6098	4.628	17.37	4.71e-05	0.000543
SLC35F6	SSc_HC	Superficial	0.5739	4.118	17.37	4.71e-05	0.000543
SOS2	SSc_HC	Superficial	-0.5819	3.686	17.37	4.71e-05	0.000543
SH3YL1	SSc_HC	Superficial	-0.816	6.513	17.37	4.72e-05	0.000543
SLC39A2	SSc_HC	Superficial	0.9899	3.523	17.36	4.73e-05	0.000544
MPC2	GERD_HC	Superficial	0.8997	6.552	17.36	4.73e-05	0.00131
C16orf95	SSc_HC	Prolif Basal	0.7926	2.867	17.36	4.73e-05	0.0249
AC027601.6	SSc_GERD	Suprabasal	-0.9247	0.492	17.34	4.76e-05	0.0172
GAS8	SSc_HC	Superficial	-0.6406	1.865	17.34	4.78e-05	0.000549
LINC01409	GERD_HC	Superficial	-1.348	0.5892	17.34	4.78e-05	0.00132
ACTR3	SSc_HC	Superficial	-0.3605	7.12	17.34	4.79e-05	0.000549
AC008267.5	GERD_HC	Prolif Suprabasal	0.9355	1.986	17.33	4.81e-05	0.0329
TMEM199	SSc_HC	Superficial	-0.392	3.487	17.33	4.81e-05	0.000551
NOP58	SSc_HC	Superficial	0.884	5.715	17.32	4.82e-05	0.000551
CMTM4	GERD_HC	Superficial	-0.7218	2.636	17.32	4.82e-05	0.00132
SNHG6	SSc_HC	Superficial	0.6528	8.057	17.32	4.84e-05	0.000552
PCLAF	GERD_HC	Basal	1.199	6.565	17.31	4.85e-05	0.0233
HAUS2	SSc_GERD	Superficial	0.5165	3.42	17.31	4.85e-05	0.00181
GPM6B	SSc_HC	Prolif Basal	-0.7209	2.375	17.3	4.86e-05	0.0249
LRMP	GERD_HC	Suprabasal	-2.516	1.354	17.32	4.86e-05	0.0152
AGPAT4	SSc_HC	Superficial	-1.252	1.129	17.3	4.87e-05	0.000555
NIT2	SSc_HC	Superficial	0.7703	5.781	17.3	4.88e-05	0.000555
ITPR1	GERD_HC	Basal	0.7846	2.504	17.29	4.89e-05	0.0233
ITPA	SSc_HC	Superficial	0.7232	5.935	17.3	4.89e-05	0.000555
AFTPH	SSc_HC	Superficial	-0.5189	4.289	17.29	4.89e-05	0.000555
SLC45A4	GERD_HC	Superficial	-1.491	1.174	17.29	4.89e-05	0.00134
SPRTN	SSc_GERD	Superficial	-0.6655	3.31	17.29	4.9e-05	0.00182
PKP2	SSc_GERD	Suprabasal	1.264	2.839	17.28	4.91e-05	0.0172
SHISA5	SSc_HC	Superficial	1.072	4.951	17.28	4.93e-05	0.000558
ARHGEF11	SSc_GERD	Basal	-0.9945	1.909	17.27	4.93e-05	0.032
HYPK	GERD_HC	Suprabasal	-0.7547	1.1	17.28	4.93e-05	0.0152
ZFYVE19	GERD_HC	Superficial	-0.8431	3.755	17.27	4.94e-05	0.00135
RAB1A	SSc_HC	Superficial	-0.3862	5.831	17.27	4.95e-05	0.00056
YPEL5	SSc_HC	Superficial	-0.5699	5.442	17.26	4.96e-05	0.000561
CLGN	SSc_HC	Basal	-1.477	2.162	17.26	4.98e-05	0.0132
HNRNPA1P48	SSc_GERD	Prolif Suprabasal	-0.9505	3.461	17.23	5.02e-05	0.0459
RPS10	GERD_HC	Basal	1.545	9.333	17.24	5.03e-05	0.0233
STPG1	SSc_HC	Superficial	-0.4141	2.337	17.24	5.03e-05	0.000567
CHST3	GERD_HC	Prolif Basal	0.7798	1.41	17.23	5.04e-05	0.0356
SFXN5	GERD_HC	Prolif Basal	1.1	1.82	17.22	5.05e-05	0.0356
PCYOX1	SSc_HC	Superficial	-0.3975	5.303	17.22	5.06e-05	0.00057
ARL17A	SSc_HC	Suprabasal	-0.831	2.093	17.22	5.06e-05	0.00996
GTF2I	SSc_HC	Superficial	-0.5082	6.75	17.22	5.07e-05	0.00057
MAPK9	SSc_HC	Superficial	0.3943	3.446	17.21	5.08e-05	0.000571
CAPN2	SSc_HC	Superficial	-0.518	6.387	17.21	5.09e-05	0.000571
PCDH7	GERD_HC	Suprabasal	-1.263	4.502	17.2	5.11e-05	0.0152
MINDY2	SSc_HC	Superficial	-0.5372	4.516	17.2	5.12e-05	0.000572
HSPD1	SSc_HC	Superficial	-0.9329	8.126	17.2	5.12e-05	0.000572
GOT2	SSc_HC	Superficial	0.711	5.157	17.2	5.13e-05	0.000572
PSMB3	SSc_HC	Superficial	0.4944	7.22	17.19	5.13e-05	0.000572
CARD18	GERD_HC	Suprabasal	1.712	1.98	17.2	5.14e-05	0.0152
CTNNBL1	SSc_HC	Superficial	-0.4564	4.437	17.19	5.14e-05	0.000572
ULK3	SSc_HC	Superficial	-0.6078	3.695	17.18	5.16e-05	0.000575
TUBG1	SSc_HC	Superficial	0.7108	4.442	17.18	5.17e-05	0.000575
NXN	SSc_HC	Superficial	-0.7075	3.869	17.18	5.18e-05	0.000575
RPS29	SSc_GERD	Basal	1.011	11.31	17.17	5.18e-05	0.032
NOL11	SSc_HC	Superficial	0.6246	4.47	17.17	5.2e-05	0.000576
RGS10	SSc_GERD	Superficial	-0.6263	5.933	17.16	5.21e-05	0.00191
ALDH9A1	SSc_GERD	Superficial	-0.4943	6.65	17.16	5.21e-05	0.00191
HOXA1	SSc_GERD	Superficial	-0.8819	1.261	17.16	5.22e-05	0.00191
FDPS	GERD_HC	Superficial	0.7341	6.825	17.16	5.22e-05	0.00142
ZNF92	GERD_HC	Superficial	-1.204	4.224	17.15	5.24e-05	0.00142
MRPL19	SSc_HC	Superficial	0.5734	5.577	17.15	5.25e-05	0.000582
TMEM242	SSc_HC	Superficial	0.5446	4.686	17.13	5.3e-05	0.000586
CEP19	SSc_HC	Basal	1.043	1.142	17.12	5.31e-05	0.0132
PIP5KL1	GERD_HC	Suprabasal	0.8929	0.7063	17.12	5.31e-05	0.0152
PSKH1	GERD_HC	Superficial	-0.7615	2.141	17.12	5.31e-05	0.00143
MRPL50	SSc_HC	Superficial	0.5021	4.969	17.12	5.32e-05	0.000588
CREG1	SSc_HC	Superficial	0.5111	5.645	17.11	5.33e-05	0.000588
HS3ST6	SSc_HC	Basal	-1.632	4.149	17.12	5.33e-05	0.0132
BUD31	SSc_HC	Superficial	-0.3732	6.699	17.11	5.34e-05	0.000588
CIAO2A	SSc_HC	Superficial	0.5727	4.747	17.1	5.37e-05	0.000591
MRPL50	SSc_GERD	Superficial	0.581	4.969	17.1	5.38e-05	0.00196
COL21A1	SSc_HC	Basal	-1.083	0.6588	17.08	5.41e-05	0.0132
PRH1	SSc_HC	Basal	-0.8238	1.803	17.07	5.42e-05	0.0132
FOSL2	SSc_HC	Superficial	-0.5698	5.513	17.08	5.43e-05	0.000596
GID4	SSc_HC	Superficial	-0.5699	2.917	17.08	5.43e-05	0.000596
BRWD1	GERD_HC	Superficial	-0.7406	4.406	17.08	5.43e-05	0.00146
HNRNPH2	SSc_HC	Superficial	-0.4034	5.065	17.07	5.44e-05	0.000596
CNTNAP3	SSc_HC	Basal	-0.8626	0.8108	17.07	5.44e-05	0.0132
CMC2	SSc_HC	Superficial	0.6424	5.268	17.07	5.45e-05	0.000597
HDGF	SSc_HC	Superficial	0.4827	6.592	17.06	5.48e-05	0.000598
RABEP1	SSc_GERD	Superficial	0.516	3.932	17.06	5.48e-05	0.00199
TMEM70	SSc_HC	Superficial	0.6775	4.841	17.06	5.49e-05	0.000599
FAM160B1	SSc_HC	Superficial	-0.7391	2.062	17.05	5.51e-05	0.0006
TBCE.1	SSc_GERD	Suprabasal	-0.9334	0.8906	17.04	5.52e-05	0.0179
COA6	SSc_HC	Superficial	0.5441	6.079	17.04	5.53e-05	0.0006
KARS	SSc_HC	Superficial	0.3659	4.99	17.04	5.53e-05	0.0006
THRA	SSc_HC	Superficial	-0.7076	2.711	17.04	5.53e-05	0.0006
BCAR3	SSc_HC	Prolif Basal	-1.288	2.035	17.04	5.53e-05	0.0272
PPP1R35	SSc_HC	Superficial	0.7259	4.921	17.04	5.54e-05	0.0006
DDX24	SSc_HC	Superficial	0.5918	6.506	17.04	5.54e-05	0.0006
NTHL1	SSc_GERD	Superficial	-0.7159	4.591	17.03	5.56e-05	0.00201
LTBP4	SSc_HC	Superficial	0.6456	4.469	17.03	5.56e-05	0.000601
RAB3GAP1	SSc_HC	Superficial	-0.5878	4.116	17.02	5.57e-05	0.000601
RWDD3	SSc_HC	Superficial	0.7409	3.733	17.02	5.59e-05	0.000602
AL355075.4	SSc_GERD	Prolif Suprabasal	1.305	1.739	17.01	5.59e-05	0.0472
NABP2	SSc_HC	Superficial	0.7667	4.223	17.01	5.6e-05	0.000603
RIC8A	GERD_HC	Superficial	-0.5174	4.025	17	5.62e-05	0.00151
BASP1	SSc_HC	Prolif Suprabasal	-1.468	4.685	17.01	5.63e-05	0.0395
CUL3	SSc_HC	Superficial	-0.4551	5.325	17	5.64e-05	0.000606
RAP1GDS1	SSc_HC	Superficial	-0.7646	4.582	17	5.64e-05	0.000606
CC2D1A	SSc_GERD	Superficial	0.5564	3.308	17	5.65e-05	0.00204
FLG-AS1	SSc_HC	Superficial	-0.9811	1.894	16.99	5.65e-05	0.000606
UPK3BL1	SSc_GERD	Suprabasal	-1.434	6.716	17	5.66e-05	0.0179
UBE2K	GERD_HC	Superficial	-0.5787	6.189	16.99	5.67e-05	0.00152
TIMM23	SSc_HC	Superficial	0.4784	4.105	16.98	5.7e-05	0.00061
UBE2K	SSc_HC	Superficial	-0.4558	6.189	16.98	5.7e-05	0.00061
RBM11	SSc_HC	Suprabasal	1.314	0.3314	16.97	5.71e-05	0.0108
CA2	SSc_HC	Suprabasal	1.68	4.374	16.98	5.72e-05	0.0108
NQO2	SSc_HC	Superficial	0.8506	5.036	16.96	5.73e-05	0.000613
RPA1	SSc_HC	Superficial	0.5854	4.285	16.96	5.75e-05	0.000613
RREB1	SSc_HC	Superficial	-0.5034	4.603	16.96	5.75e-05	0.000613
WSCD2	GERD_HC	Prolif Basal	1.641	-0.9799	16.95	5.76e-05	0.0372
KRT6B	SSc_HC	Basal	1.569	8.839	16.96	5.76e-05	0.0136
ZRANB1	SSc_GERD	Superficial	-0.6124	3.389	16.95	5.76e-05	0.00207
CDH3	SSc_GERD	Suprabasal	1.708	3.75	16.96	5.77e-05	0.0179
TMA16	SSc_HC	Superficial	0.8758	4.913	16.94	5.81e-05	0.000618
AHNAK	SSc_HC	Superficial	-0.4685	8.492	16.93	5.82e-05	0.000618
ID3	SSc_HC	Superficial	1.121	5.401	16.93	5.83e-05	0.000618
NPM1	SSc_HC	Superficial	0.5192	10.09	16.93	5.83e-05	0.000618
STEAP1	GERD_HC	Suprabasal	-1.345	3.306	16.93	5.83e-05	0.0158
IMPDH2	SSc_HC	Superficial	0.8307	7.286	16.92	5.84e-05	0.000618
UBE2G1	SSc_HC	Superficial	-0.6334	5.736	16.92	5.85e-05	0.000618
DDX21	SSc_HC	Superficial	0.8984	6.515	16.92	5.86e-05	0.000618
PDE4D	GERD_HC	Suprabasal	-0.8462	2.529	16.92	5.86e-05	0.0158
TYW3	SSc_HC	Superficial	0.7904	5.139	16.92	5.87e-05	0.000618
MOSPD2	SSc_GERD	Suprabasal	-0.6212	2.994	16.91	5.88e-05	0.0179
SVIL	SSc_HC	Superficial	-0.451	5.781	16.91	5.9e-05	0.000621
EXOSC1	SSc_HC	Superficial	0.5933	4.546	16.9	5.91e-05	0.000622
TXNDC12	SSc_HC	Superficial	0.5419	5.39	16.9	5.92e-05	0.000622
ZC3H7B	SSc_GERD	Superficial	0.6646	2.46	16.89	5.93e-05	0.00211
KSR1	GERD_HC	Prolif Basal	-0.9772	2.113	16.89	5.93e-05	0.0372
ZNHIT2	SSc_GERD	Superficial	0.8128	2.93	16.89	5.94e-05	0.00211
CEP70	SSc_GERD	Superficial	-0.4974	3.645	16.89	5.96e-05	0.00211
ACTR2	SSc_HC	Superficial	-0.363	6.507	16.88	5.96e-05	0.000625
SLC37A1	SSc_HC	Superficial	-0.6808	2.12	16.88	5.97e-05	0.000625
PIGU	SSc_GERD	Superficial	0.7123	3.007	16.87	5.99e-05	0.00211
AL136038.5	SSc_GERD	Basal	1.311	2.132	16.87	5.99e-05	0.0351
UROS	SSc_HC	Superficial	0.8378	4.424	16.87	6.01e-05	0.000629
AL050341.2	SSc_HC	Superficial	-0.6593	1.511	16.86	6.02e-05	0.000629
EIF5AL1	SSc_GERD	Prolif Basal	-1.143	2.405	16.85	6.04e-05	0.0487
TRIM16	SSc_HC	Superficial	-0.6065	5.823	16.84	6.09e-05	0.000635
AC005392.2	GERD_HC	Superficial	1.748	2	16.84	6.1e-05	0.00163
ITSN2	SSc_HC	Superficial	-0.4368	4.8	16.83	6.12e-05	0.000638
CASP10	SSc_HC	Superficial	-0.7297	2.35	16.83	6.12e-05	0.000638
ANXA8L1	SSc_HC	Superficial	1.201	4.242	16.83	6.14e-05	0.000638
SMAD7	GERD_HC	Basal	0.8261	2.368	16.8	6.18e-05	0.0275
PIH1D2	GERD_HC	Superficial	0.9015	0.5208	16.8	6.2e-05	0.00164
AC139887.2	SSc_HC	Suprabasal	-0.7682	1.423	16.8	6.2e-05	0.0113
F3	GERD_HC	Superficial	-1.833	2.651	16.81	6.2e-05	0.00164
BICD2	GERD_HC	Superficial	-0.5747	4.737	16.8	6.21e-05	0.00164
WDR82	SSc_GERD	Superficial	0.4141	4.775	16.8	6.22e-05	0.00218
CENPC	SSc_HC	Superficial	-0.5599	4.823	16.8	6.22e-05	0.000645
SNX16	SSc_HC	Superficial	-0.6588	3.965	16.8	6.22e-05	0.000645
SMIM27	GERD_HC	Superficial	-0.9518	3.704	16.79	6.22e-05	0.00164
BBC3	SSc_HC	Suprabasal	1.049	1.798	16.79	6.23e-05	0.0113
TNNT3	SSc_HC	Prolif Suprabasal	-1.64	0.1305	16.79	6.23e-05	0.0395
RABGAP1	SSc_HC	Superficial	-0.4388	4.313	16.78	6.28e-05	0.000649
WWC3	SSc_HC	Superficial	-0.4757	2.957	16.78	6.28e-05	0.000649
NOSIP	SSc_HC	Superficial	-0.4777	5.279	16.78	6.28e-05	0.000649
PDS5A	GERD_HC	Superficial	-0.6312	4.966	16.78	6.28e-05	0.00165
FKBP3	GERD_HC	Superficial	0.4503	6.574	16.77	6.3e-05	0.00165
SEC22A	SSc_GERD	Superficial	0.4986	2.76	16.77	6.31e-05	0.0022
SLC3A2	SSc_HC	Superficial	0.688	7.596	16.76	6.32e-05	0.000652
STAT6	SSc_HC	Superficial	0.6462	4.065	16.76	6.32e-05	0.000652
AC245041.2	SSc_GERD	Superficial	1.045	3.894	16.76	6.32e-05	0.0022
AKR1C2	GERD_HC	Prolif Suprabasal	1.49	6.335	16.77	6.33e-05	0.0408
SPOUT1	SSc_HC	Superficial	0.7185	3.679	16.75	6.35e-05	0.000653
CYP2W1	SSc_HC	Superficial	-1.766	0.4027	16.75	6.35e-05	0.000653
PSME1	SSc_HC	Superficial	0.4384	7.883	16.75	6.37e-05	0.000654
GCNT1	GERD_HC	Suprabasal	-1.45	0.8479	16.74	6.38e-05	0.0163
UBE4B	SSc_HC	Superficial	-0.5382	3.813	16.74	6.39e-05	0.000655
EIF4B	GERD_HC	Superficial	-0.4603	7.258	16.74	6.4e-05	0.00167
IFT22	GERD_HC	Superficial	0.7337	3.933	16.71	6.47e-05	0.00167
SETD3	GERD_HC	Superficial	-0.5556	3.921	16.71	6.47e-05	0.00167
COX7A1	GERD_HC	Superficial	-3.572	3.023	16.72	6.47e-05	0.00167
NECTIN1	SSc_HC	Superficial	0.7789	5.63	16.71	6.48e-05	0.000664
COX7A1	GERD_HC	Suprabasal	-3.585	3.023	16.72	6.48e-05	0.0163
PGM2	SSc_HC	Superficial	0.5015	5.675	16.7	6.51e-05	0.000666
DMKN	GERD_HC	Suprabasal	0.822	6.593	16.69	6.54e-05	0.0163
CCDC112	SSc_GERD	Superficial	0.7833	3.784	16.69	6.56e-05	0.00227
RNF138	SSc_HC	Superficial	0.651	3.005	16.68	6.58e-05	0.000672
EIF3E	SSc_HC	Superficial	-0.3423	8.568	16.68	6.59e-05	0.000672
EFNA1	SSc_GERD	Superficial	0.7748	4.631	16.68	6.59e-05	0.00227
IFI6	SSc_HC	Prolif Suprabasal	2.597	3.401	16.69	6.6e-05	0.0395
NEFM	SSc_HC	Prolif Suprabasal	2.526	3.007	16.69	6.6e-05	0.0395
USP53	SSc_HC	Superficial	-0.6754	4.732	16.67	6.62e-05	0.000674
TAP1	SSc_HC	Superficial	1.124	4.241	16.66	6.66e-05	0.000678
SLC2A12	SSc_HC	Suprabasal	-0.7719	2.061	16.65	6.66e-05	0.0119
ALOX12-AS1	SSc_HC	Superficial	-0.6638	2.174	16.64	6.69e-05	0.000681
SYT8	SSc_HC	Prolif Suprabasal	-1.646	5.711	16.66	6.69e-05	0.0395
TRIM11	SSc_HC	Superficial	0.5604	2.56	16.64	6.71e-05	0.000681
GTF2F2	SSc_HC	Superficial	-0.5411	5.665	16.63	6.72e-05	0.000681
LINC00492	SSc_HC	Superficial	-1.404	0.4388	16.64	6.72e-05	0.000681
BRPF1	SSc_GERD	Superficial	0.7852	1.61	16.63	6.73e-05	0.00231
CEBPB	SSc_HC	Superficial	0.9225	5.811	16.63	6.75e-05	0.000683
ARL17A	SSc_HC	Basal	-0.8607	2.093	16.62	6.76e-05	0.0154
GMPS	SSc_HC	Superficial	0.6099	5.217	16.61	6.79e-05	0.000686
SLC25A23	GERD_HC	Superficial	-0.722	4.877	16.61	6.81e-05	0.00175
SLC7A1	GERD_HC	Superficial	-0.9006	6.454	16.6	6.84e-05	0.00175
WDR59	GERD_HC	Superficial	-0.7168	2.923	16.6	6.85e-05	0.00175
MTG1	SSc_HC	Superficial	0.5724	4.794	16.59	6.86e-05	0.000692
OS9	SSc_GERD	Superficial	-0.3943	5.418	16.59	6.87e-05	0.00235
SOX7	SSc_HC	Basal	0.9436	3.773	16.58	6.88e-05	0.0154
MYH9	SSc_HC	Superficial	0.7107	5.449	16.58	6.89e-05	0.000694
SNX17	GERD_HC	Superficial	0.3997	5.609	16.58	6.89e-05	0.00176
ACTN1	SSc_HC	Superficial	1.011	4.701	16.58	6.92e-05	0.000697
TSKU	SSc_HC	Prolif Suprabasal	0.557	3.521	16.57	6.92e-05	0.0395
TMEM45A	GERD_HC	Suprabasal	1.818	3.351	16.58	6.94e-05	0.0165
XIAP	SSc_HC	Superficial	-0.4968	4.676	16.57	6.94e-05	0.000698
RPS29	SSc_GERD	Prolif Suprabasal	0.9842	11.31	16.56	6.95e-05	0.0545
CYB5R2	GERD_HC	Superficial	0.735	2.828	16.56	6.97e-05	0.00177
SLC20A1	GERD_HC	Superficial	-1.082	4.404	16.55	6.99e-05	0.00177
ANKRD27	SSc_HC	Superficial	-0.6074	1.993	16.55	7e-05	0.000702
LMNTD2	SSc_HC	Superficial	-0.8821	1.507	16.55	7e-05	0.000702
ZNF749	GERD_HC	Suprabasal	-1.191	3.911	16.55	7e-05	0.0165
KMT2B	SSc_HC	Basal	0.3651	3.448	16.54	7.01e-05	0.0154
SCYL2	SSc_HC	Superficial	-0.5638	3.937	16.55	7.02e-05	0.000703
ATG3	SSc_HC	Superficial	0.3973	5.693	16.54	7.03e-05	0.000704
CRISP3	SSc_HC	Suprabasal	-2.024	8.248	16.55	7.04e-05	0.0123
EYA3	SSc_HC	Superficial	-0.7395	3.447	16.54	7.05e-05	0.000705
CFAP36	SSc_HC	Superficial	0.5061	4.763	16.53	7.06e-05	0.000705
INPPL1	GERD_HC	Superficial	-0.7743	1.668	16.53	7.08e-05	0.00179
SQLE	GERD_HC	Superficial	1.243	5.689	16.53	7.09e-05	0.00179
UBXN4	SSc_HC	Superficial	0.289	6.989	16.53	7.09e-05	0.000706
C16orf95	SSc_HC	Basal	0.8062	2.867	16.52	7.1e-05	0.0154
RPS10	GERD_HC	Prolif Basal	1.514	9.333	16.52	7.13e-05	0.0408
CAVIN1	SSc_HC	Superficial	0.8278	5.662	16.51	7.13e-05	0.000708
FGFR1OP2	SSc_HC	Superficial	-0.4201	4.754	16.51	7.13e-05	0.000708
PFDN2	SSc_GERD	Superficial	0.5701	6.371	16.51	7.13e-05	0.00242
FAM83G	SSc_GERD	Superficial	0.9241	3.519	16.51	7.13e-05	0.00242
RTL8B	SSc_HC	Superficial	0.7735	3.646	16.51	7.14e-05	0.000708
CBX3	SSc_HC	Superficial	0.6171	6.842	16.51	7.14e-05	0.000708
PRPF8	SSc_HC	Superficial	0.5564	5.037	16.51	7.14e-05	0.000708
MGAT4A	GERD_HC	Superficial	-0.8636	1.281	16.5	7.17e-05	0.0018
MRPL24	SSc_HC	Superficial	0.8389	4.806	16.5	7.19e-05	0.000711
COLEC12	SSc_HC	Prolif Basal	-1.419	0.5684	16.49	7.21e-05	0.0328
RTF2	SSc_HC	Superficial	-0.2742	5.937	16.49	7.22e-05	0.000713
PDE6A	SSc_HC	Prolif Suprabasal	-0.9211	1.112	16.48	7.22e-05	0.0395
PTBP1	SSc_GERD	Superficial	0.4305	5.579	16.47	7.26e-05	0.00246
MAP4K3-DT	SSc_HC	Superficial	-0.4587	4.15	16.47	7.29e-05	0.000719
ZNF737	SSc_HC	Superficial	-0.9017	1.349	16.47	7.3e-05	0.000719
ARHGAP29	SSc_HC	Superficial	-1.263	0.835	16.46	7.3e-05	0.000719
ELK4	SSc_GERD	Superficial	0.592	3.693	16.46	7.32e-05	0.00247
SSB	SSc_HC	Superficial	0.6706	6.719	16.45	7.34e-05	0.000721
NMNAT1	GERD_HC	Superficial	-0.602	2.497	16.45	7.34e-05	0.00184
AC144831.1	SSc_HC	Superficial	-0.9815	0.406	16.45	7.35e-05	0.000721
CPSF6	SSc_HC	Superficial	0.3371	4.763	16.45	7.36e-05	0.000721
HPRT1	SSc_HC	Superficial	0.6257	5.033	16.45	7.37e-05	0.000721
C18orf25	SSc_HC	Superficial	-0.7444	5.048	16.45	7.37e-05	0.000721
CD164L2	SSc_HC	Superficial	1.173	2.328	16.44	7.39e-05	0.000722
MAPK10	SSc_HC	Superficial	-1.086	0.9646	16.44	7.39e-05	0.000722
MUC15	GERD_HC	Prolif Basal	-1.514	4.12	16.43	7.44e-05	0.0408
KRT78	SSc_HC	Basal	-1.552	9.793	16.43	7.46e-05	0.0154
FARSA	SSc_HC	Superficial	0.7292	4.475	16.41	7.48e-05	0.00073
LINC00893	SSc_HC	Basal	-0.9507	0.1987	16.41	7.48e-05	0.0154
PUM3	SSc_HC	Superficial	0.82	5.604	16.41	7.49e-05	0.00073
RAPGEF5	SSc_HC	Basal	0.6034	4.249	16.41	7.49e-05	0.0154
COX14	SSc_HC	Superficial	0.9046	6.391	16.41	7.51e-05	0.000731
ZNRF1	SSc_HC	Superficial	-0.7277	6.385	16.4	7.52e-05	0.000731
BHLHE40	SSc_HC	Prolif Basal	0.9583	5.922	16.4	7.53e-05	0.0328
ZNF101	SSc_HC	Superficial	-0.6506	3.114	16.4	7.53e-05	0.000731
DOLPP1	SSc_HC	Superficial	0.5883	2.461	16.4	7.54e-05	0.000732
LLPH	SSc_GERD	Superficial	0.5016	5.295	16.4	7.54e-05	0.00253
ABRAXAS1	SSc_HC	Prolif Suprabasal	-0.4062	3.559	16.39	7.56e-05	0.0395
CCNQ	SSc_HC	Superficial	0.7313	4.005	16.39	7.57e-05	0.000733
LASP1	SSc_HC	Superficial	-0.5106	3.816	16.39	7.57e-05	0.000733
KMT2B	SSc_HC	Prolif Basal	0.3567	3.448	16.38	7.58e-05	0.0328
HIST1H2AJ	GERD_HC	Prolif Basal	1.531	1.217	16.38	7.59e-05	0.0408
COX7A1	SSc_HC	Suprabasal	-2.421	3.023	16.39	7.59e-05	0.013
PSMG3	SSc_GERD	Superficial	0.4594	5.27	16.37	7.63e-05	0.00255
EVPL	SSc_HC	Superficial	-0.5226	5.897	16.37	7.66e-05	0.000739
WDR26	SSc_HC	Superficial	-0.6679	4.695	16.36	7.66e-05	0.000739
MBD1	SSc_GERD	Prolif Basal	0.3623	3.204	16.36	7.66e-05	0.0523
NFIC	SSc_HC	Superficial	0.5784	6.533	16.36	7.67e-05	0.000739
GOLPH3	SSc_HC	Superficial	-0.4729	4.18	16.36	7.67e-05	0.000739
DPM2	SSc_HC	Superficial	0.5423	4.984	16.36	7.68e-05	0.000739
ELAVL1	SSc_GERD	Superficial	0.3836	4.819	16.36	7.68e-05	0.00255
ACAA2	GERD_HC	Superficial	1.584	4.234	16.36	7.69e-05	0.00192
TBL1XR1	GERD_HC	Superficial	-0.6966	5.368	16.36	7.7e-05	0.00192
WDR74	SSc_HC	Superficial	0.7175	4.846	16.35	7.71e-05	0.000741
APOM	GERD_HC	Superficial	0.6267	2.283	16.34	7.75e-05	0.00192
BAG1	SSc_HC	Superficial	-0.6775	7.208	16.33	7.78e-05	0.000746
C8orf82	SSc_HC	Suprabasal	-0.8448	5.065	16.33	7.78e-05	0.0131
AL139393.3	SSc_HC	Superficial	-0.8329	0.759	16.33	7.79e-05	0.000746
BX255925.3	SSc_HC	Superficial	-0.5449	4.977	16.32	7.81e-05	0.000747
KATNBL1	SSc_HC	Superficial	-0.5609	6.023	16.33	7.81e-05	0.000747
GJB6	GERD_HC	Superficial	1.351	6.028	16.33	7.82e-05	0.00193
SNTB1	SSc_HC	Prolif Basal	-0.9846	0.473	16.31	7.85e-05	0.0328
CNOT7	SSc_HC	Superficial	-0.3855	5.086	16.31	7.86e-05	0.000751
RPS29	SSc_GERD	Prolif Basal	0.9842	11.31	16.31	7.87e-05	0.0523
ZNF749	SSc_GERD	Prolif Basal	1.125	3.911	16.3	7.88e-05	0.0523
ERLEC1	GERD_HC	Superficial	0.5746	4.78	16.3	7.9e-05	0.00195
EIF4A1	GERD_HC	Superficial	0.4001	9.409	16.3	7.92e-05	0.00195
TUBB4B	SSc_HC	Superficial	-0.4351	8.725	16.3	7.92e-05	0.000756
AC110769.2	SSc_GERD	Prolif Suprabasal	-1.01	1.185	16.29	7.93e-05	0.058
ZBTB20-AS2	SSc_GERD	Basal	-1.156	-1.314	16.28	7.95e-05	0.0425
DAPL1	SSc_HC	Superficial	1.002	8.958	16.29	7.95e-05	0.000758
SNX25	SSc_HC	Superficial	-0.8472	0.9964	16.28	7.97e-05	0.000758
CYB561D2	SSc_GERD	Superficial	0.5756	3.857	16.27	8.01e-05	0.00265
NDUFB1	SSc_GERD	Basal	0.9178	7.687	16.27	8.01e-05	0.0425
TET2	GERD_HC	Superficial	-0.8342	3.956	16.27	8.02e-05	0.00197
AC233723.1	SSc_HC	Suprabasal	1.063	1.192	16.26	8.04e-05	0.0133
SMIM19	SSc_HC	Superficial	-0.3931	5.621	16.26	8.04e-05	0.000765
EBP	GERD_HC	Superficial	0.5495	6.225	16.26	8.05e-05	0.00197
CASP7	SSc_GERD	Superficial	0.8361	3.502	16.26	8.06e-05	0.00266
LDOC1	GERD_HC	Superficial	0.9507	2.509	16.26	8.07e-05	0.00197
FAM178B	GERD_HC	Prolif Suprabasal	1.369	0.4558	16.24	8.13e-05	0.0472
TNFSF9	GERD_HC	Superficial	1.649	3.295	16.24	8.15e-05	0.00198
CXCL3	SSc_GERD	Superficial	-1.951	2.432	16.24	8.16e-05	0.00268
ARHGAP6	SSc_HC	Basal	-1.054	0.9118	16.22	8.18e-05	0.0166
RAB24	GERD_HC	Suprabasal	0.932	1.189	16.22	8.19e-05	0.0189
KMT2B	GERD_HC	Basal	0.435	3.448	16.22	8.19e-05	0.0351
CARD19	SSc_GERD	Superficial	0.9699	4.021	16.22	8.21e-05	0.00269
ENDOV	SSc_GERD	Superficial	-0.4481	3.268	16.21	8.27e-05	0.00269
MAPK8	SSc_HC	Superficial	-0.7737	4.017	16.21	8.28e-05	0.000785
SCARB1	SSc_HC	Superficial	-0.9781	0.9259	16.21	8.28e-05	0.000785
RAB24	GERD_HC	Prolif Basal	1.065	1.189	16.19	8.32e-05	0.0427
PRMT1	SSc_HC	Superficial	0.8	6.599	16.19	8.33e-05	0.000788
RALGPS1	SSc_HC	Superficial	-0.7519	1.733	16.19	8.34e-05	0.000788
LINC01697	SSc_HC	Superficial	-1.108	1.578	16.19	8.34e-05	0.000788
KRT7	GERD_HC	Superficial	-1.881	5.083	16.2	8.34e-05	0.00202
MITD1	SSc_GERD	Superficial	0.5049	4.959	16.19	8.35e-05	0.00271
DIAPH1	SSc_HC	Superficial	-0.4941	5.161	16.18	8.36e-05	0.000789
YWHAG	GERD_HC	Superficial	-0.8029	5.602	16.18	8.36e-05	0.00202
FSCN1	SSc_HC	Superficial	1.414	4.836	16.19	8.37e-05	0.000789
TOE1	GERD_HC	Superficial	-0.6663	2.492	16.18	8.39e-05	0.00202
SNRPA	SSc_HC	Superficial	0.549	5.276	16.18	8.4e-05	0.000791
BTG3	SSc_HC	Suprabasal	0.7474	5.718	16.17	8.42e-05	0.0136
DDX56	SSc_HC	Superficial	0.6138	4.567	16.17	8.43e-05	0.000793
GNE	SSc_HC	Superficial	-0.9317	2.34	16.17	8.44e-05	0.000793
SLC22A18AS	SSc_GERD	Suprabasal	-1.037	0.5065	16.16	8.45e-05	0.0249
DNAJB6	SSc_HC	Superficial	-0.3707	6.505	16.16	8.46e-05	0.000794
ESS2	SSc_HC	Superficial	0.4845	2.408	16.16	8.47e-05	0.000794
FADD	SSc_HC	Superficial	0.8424	3.579	16.15	8.48e-05	0.000794
ZCCHC7	SSc_GERD	Superficial	0.5073	4.065	16.15	8.49e-05	0.00274
PPP6R2	GERD_HC	Superficial	-0.8824	3.8	16.15	8.49e-05	0.00204
ARHGAP39	SSc_HC	Suprabasal	-0.824	0.2001	16.15	8.51e-05	0.0136
ARHGAP29	SSc_HC	Basal	-1.251	0.835	16.14	8.51e-05	0.0167
GSTZ1	SSc_GERD	Superficial	-0.4238	5.344	16.15	8.52e-05	0.00274
CSDE1	SSc_HC	Superficial	-0.2728	6.917	16.14	8.53e-05	0.000798
PKIB	GERD_HC	Suprabasal	-1.438	1.87	16.14	8.53e-05	0.0192
PLP2	SSc_HC	Superficial	0.6557	8.567	16.14	8.56e-05	0.0008
ATXN7L1	GERD_HC	Superficial	-0.7782	2.135	16.14	8.56e-05	0.00205
ANKRD54	SSc_HC	Superficial	0.4154	3.183	16.13	8.58e-05	0.000801
CLIC4	SSc_HC	Basal	0.8404	2.532	16.1	8.7e-05	0.0167
ZNF225	SSc_HC	Basal	-0.8829	-0.5778	16.1	8.7e-05	0.0167
CUL4A	SSc_HC	Superficial	-0.4314	4.039	16.1	8.72e-05	0.000813
RBM11	GERD_HC	Suprabasal	1.47	0.3314	16.09	8.75e-05	0.0192
BLOC1S2	SSc_HC	Superficial	0.6909	5.845	16.09	8.76e-05	0.000816
PRPSAP1	SSc_GERD	Superficial	-0.5861	5.129	16.09	8.76e-05	0.00281
COMMD8	SSc_HC	Superficial	0.5382	5.464	16.09	8.77e-05	0.000816
EXOSC3	SSc_HC	Superficial	0.6359	4.787	16.08	8.81e-05	0.000819
TMEM250	SSc_GERD	Superficial	0.5658	3.769	16.07	8.86e-05	0.00283
AL683813.1	SSc_GERD	Prolif Suprabasal	-1.106	0.1448	16.05	8.89e-05	0.0609
FBXO22	SSc_GERD	Superficial	0.3883	4.572	16.05	8.9e-05	0.00284
POLR2J3	SSc_GERD	Suprabasal	-0.9429	4.619	16.05	8.92e-05	0.025
ACTR10	SSc_HC	Superficial	-0.3772	5.491	16.05	8.92e-05	0.000828
ADSS	SSc_HC	Superficial	0.6256	5.781	16.04	8.95e-05	0.000828
DYNC1LI1	SSc_HC	Superficial	0.6448	5.117	16.04	8.96e-05	0.000828
MRPS9	SSc_HC	Superficial	0.6393	5.158	16.04	8.96e-05	0.000828
EIF2D	SSc_HC	Superficial	0.6343	4.536	16.04	8.96e-05	0.000828
ZNF155	SSc_HC	Suprabasal	-0.7219	0.1196	16.04	8.97e-05	0.0141
PCNX3	SSc_GERD	Suprabasal	0.523	2.297	16.03	8.98e-05	0.025
LGALS3	SSc_HC	Superficial	-0.7398	10.11	16.04	8.99e-05	0.00083
UBE2Z	SSc_GERD	Superficial	0.4702	4.527	16.03	9e-05	0.00284
CFL2	SSc_HC	Superficial	-1.098	3.295	16.04	9e-05	0.00083
MALT1	SSc_GERD	Superficial	-0.5244	4.131	16.03	9.01e-05	0.00284
CFAP298	SSc_HC	Superficial	0.6517	5.601	16.03	9.02e-05	0.000831
TIFA	SSc_GERD	Superficial	-0.4713	4.398	16.03	9.02e-05	0.00284
ARF1	SSc_HC	Superficial	-0.3374	7.319	16.02	9.05e-05	0.000833
LAYN	SSc_HC	Superficial	-1.238	1.479	16.02	9.06e-05	0.000833
CRABP2	GERD_HC	Superficial	1.158	9.603	16.01	9.1e-05	0.00216
SAMD9L	GERD_HC	Superficial	-1.445	3.008	16.01	9.11e-05	0.00216
HOXA7	GERD_HC	Basal	2.627	1.623	16.01	9.12e-05	0.0376
TMEM14C	GERD_HC	Superficial	0.4762	7.087	16.01	9.12e-05	0.00216
FABP5	SSc_HC	Superficial	1.147	12.45	16	9.13e-05	0.000838
ZNF358	SSc_HC	Superficial	-0.7849	3.003	15.99	9.18e-05	0.000842
LINC01151	SSc_HC	Prolif Basal	-0.964	1.027	15.99	9.18e-05	0.037
EMC2	SSc_GERD	Superficial	-0.4973	5.406	15.98	9.23e-05	0.00289
TSHZ2	GERD_HC	Superficial	1.127	3.61	15.97	9.26e-05	0.00219
NDUFA11	SSc_HC	Superficial	-0.463	8.298	15.97	9.28e-05	0.000849
PLD3	GERD_HC	Superficial	0.5981	4.507	15.96	9.34e-05	0.0022
TNNI3	SSc_GERD	Prolif Basal	-1.428	0.4591	15.95	9.35e-05	0.0561
NDUFA4L2	GERD_HC	Prolif Suprabasal	1.505	6.846	15.95	9.4e-05	0.0472
AC103591.3	SSc_GERD	Prolif Basal	1.412	0.777	15.93	9.44e-05	0.0561
SNRPN	SSc_HC	Superficial	0.8705	4.221	15.93	9.46e-05	0.000865
VPS37A	SSc_HC	Superficial	-0.4634	3.916	15.93	9.46e-05	0.000865
ZNF749	GERD_HC	Superficial	-1.287	3.911	15.93	9.47e-05	0.00223
USF2	SSc_HC	Superficial	-0.3666	4.55	15.91	9.54e-05	0.000869
PNPLA6	SSc_HC	Superficial	-0.6144	3.006	15.91	9.54e-05	0.000869
SURF2	SSc_HC	Superficial	0.7113	5.311	15.91	9.55e-05	0.000869
MAX	SSc_HC	Superficial	-0.5357	5.484	15.91	9.55e-05	0.000869
LPCAT3	SSc_HC	Superficial	0.6507	4.06	15.91	9.56e-05	0.000869
ZNF28	GERD_HC	Suprabasal	-0.7668	1.723	15.9	9.57e-05	0.0206
QKI	SSc_HC	Superficial	-0.3898	5.317	15.9	9.6e-05	0.000871
TMEM70	SSc_GERD	Superficial	0.7599	4.841	15.9	9.61e-05	0.003
VAPB	SSc_HC	Superficial	-0.3151	4.153	15.89	9.62e-05	0.000873
OPLAH	SSc_HC	Superficial	0.6994	2.077	15.89	9.64e-05	0.000873
LAMB3	SSc_GERD	Suprabasal	1.171	5.7	15.89	9.65e-05	0.0261
ZNF808	GERD_HC	Superficial	-0.9773	1.853	15.89	9.66e-05	0.00227
SLC1A5	SSc_HC	Superficial	0.9248	5.527	15.89	9.67e-05	0.000875
NUDT22	SSc_HC	Superficial	0.3812	5.237	15.88	9.69e-05	0.000875
TIMM50	SSc_HC	Superficial	0.6316	4.506	15.88	9.7e-05	0.000876
BASP1	SSc_HC	Superficial	-1.32	4.685	15.88	9.71e-05	0.000876
SMG7	SSc_HC	Superficial	-0.514	3.596	15.87	9.73e-05	0.000876
Z83843.1	SSc_HC	Suprabasal	-0.8562	1.761	15.87	9.73e-05	0.0151
LINC01315	SSc_HC	Superficial	0.9059	4.987	15.86	9.77e-05	0.000879
PSMG3	SSc_HC	Superficial	0.3925	5.27	15.86	9.78e-05	0.000879
FAM104A	SSc_GERD	Superficial	0.3439	4.335	15.86	9.79e-05	0.00305
CTSD	SSc_HC	Superficial	0.5732	7.438	15.86	9.8e-05	0.00088
CBR1	SSc_HC	Superficial	0.9993	8.175	15.86	9.82e-05	0.00088
LARP1	SSc_HC	Superficial	0.4632	5.27	15.85	9.82e-05	0.00088
FEM1C	SSc_GERD	Superficial	-0.9081	3.058	15.85	9.83e-05	0.00305
CCT7	SSc_HC	Superficial	0.5226	6.816	15.85	9.84e-05	0.00088
SLC66A2	SSc_HC	Superficial	-0.6113	4.949	15.85	9.85e-05	0.00088
MYO1B	SSc_HC	Suprabasal	1.238	3.538	15.84	9.88e-05	0.0151
NTS	GERD_HC	Prolif Suprabasal	-3.027	1.435	15.85	9.89e-05	0.0472
TOMM5	SSc_HC	Superficial	0.5371	7.388	15.83	9.91e-05	0.000885
SUGT1	GERD_HC	Superficial	0.5129	6.081	15.83	9.92e-05	0.00232
ALDOC	GERD_HC	Prolif Suprabasal	0.7562	2.735	15.82	9.95e-05	0.0472
ZNF611	SSc_HC	Superficial	-0.8417	1.1	15.83	9.95e-05	0.000887
GADD45GIP1	SSc_HC	Superficial	0.9108	7.284	15.82	9.97e-05	0.000888
TAF6	SSc_HC	Superficial	0.5197	3.162	15.82	9.97e-05	0.000888
FLNA	SSc_HC	Superficial	1.055	5.262	15.82	0.0001	0.00089
ACAT1	GERD_HC	Superficial	0.6909	4.892	15.81	0.0001	0.00233
APOOL	SSc_HC	Superficial	-0.361	3.834	15.81	0.0001	0.000891
C16orf91	GERD_HC	Superficial	-0.4782	4.398	15.81	0.0001	0.00233
EVI5L	SSc_GERD	Basal	-0.7116	1.01	15.8	0.000101	0.0506
RGS14	SSc_HC	Superficial	0.9179	5.415	15.8	0.000101	0.000893
APOOL	SSc_GERD	Superficial	-0.4063	3.834	15.8	0.000101	0.00311
SLK	SSc_HC	Superficial	-0.5018	6.46	15.8	0.000101	0.000895
LINC02178	SSc_HC	Superficial	-0.8249	1.375	15.79	0.000101	0.000897
CRIP1	SSc_GERD	Suprabasal	-1.567	7.145	15.78	0.000102	0.0268
RPUSD3	GERD_HC	Superficial	0.638	4.312	15.77	0.000102	0.00237
PDHA1	SSc_HC	Superficial	0.5057	5.942	15.77	0.000102	0.000902
WDR48	SSc_HC	Superficial	-0.3989	3.438	15.77	0.000102	0.000902
DPH3	SSc_HC	Superficial	-0.4027	4.1	15.77	0.000102	0.000902
REXO1	SSc_GERD	Superficial	0.5172	2.683	15.77	0.000102	0.00314
IDS	SSc_HC	Superficial	-0.5142	4.647	15.78	0.000102	0.000898
ZFYVE9	SSc_HC	Superficial	-0.5584	2.59	16.35	0.000102	0.000902
PRKD2	GERD_HC	Superficial	-0.6035	2.886	15.77	0.000102	0.00237
LRMP	SSc_HC	Suprabasal	-1.727	1.354	15.78	0.000102	0.0153
WDFY3	SSc_GERD	Superficial	-0.6394	2.734	15.75	0.000103	0.00315
EIF5	SSc_HC	Superficial	-0.4098	7.513	15.75	0.000103	0.000908
CCDC32	SSc_GERD	Superficial	0.556	3.133	15.76	0.000103	0.00315
ZNF726	SSc_HC	Superficial	-0.8075	1.481	15.76	0.000103	0.000902
ANAPC2	GERD_HC	Prolif Suprabasal	-0.9279	1.528	15.74	0.000103	0.0472
HNRNPA1P48	GERD_HC	Prolif Suprabasal	1.013	3.461	15.72	0.000104	0.0472
RALA	SSc_GERD	Superficial	-0.5783	7.397	15.73	0.000104	0.00316
GLTP	GERD_HC	Suprabasal	0.5212	8.014	15.73	0.000104	0.0219
NDRG2	SSc_HC	Superficial	-0.5685	6.186	15.73	0.000104	0.000915
LMNB2	SSc_GERD	Superficial	0.7381	4.252	15.74	0.000104	0.00316
PAPSS1	SSc_HC	Superficial	0.5242	4.882	15.72	0.000105	0.000919
COA1	SSc_HC	Suprabasal	-0.3407	4.997	15.71	0.000105	0.0155
EIF3L	SSc_GERD	Superficial	0.5977	6.772	15.71	0.000105	0.00318
ZNF814	SSc_HC	Prolif Suprabasal	-0.7026	1.865	15.71	0.000105	0.0524
VPS13B-DT	SSc_GERD	Basal	1.075	0.6955	15.72	0.000105	0.0506
MSN	SSc_HC	Suprabasal	1.064	4.375	15.69	0.000106	0.0155
CARD19	SSc_HC	Superficial	0.8197	4.021	15.69	0.000106	0.00093
TCEAL4	SSc_HC	Superficial	0.7631	6.364	15.7	0.000106	0.000928
APMAP	SSc_HC	Superficial	0.6312	3.887	15.69	0.000106	0.00093
SF3B4	GERD_HC	Superficial	-0.4826	4.693	15.69	0.000106	0.00244
FOXK2	GERD_HC	Superficial	-0.6521	3.332	15.7	0.000106	0.00244
DNAJC27-AS1	GERD_HC	Superficial	-1.346	1.44	15.7	0.000106	0.00244
MLEC	SSc_HC	Superficial	0.8002	5.564	15.68	0.000107	0.000931
ACAD8	SSc_GERD	Superficial	-0.7456	3.289	15.68	0.000107	0.00321
CRTAP	SSc_HC	Superficial	0.7166	5.216	15.68	0.000107	0.000931
USB1	SSc_HC	Superficial	0.6973	3.024	15.67	0.000107	0.000934
IMP3	SSc_HC	Superficial	0.5895	6.637	15.68	0.000107	0.000931
DNAJC8	SSc_GERD	Superficial	0.3405	6.387	15.68	0.000107	0.00321
KRT1	GERD_HC	Prolif Suprabasal	3.369	3.891	15.65	0.000109	0.0472
EIF4G3	SSc_GERD	Superficial	-0.3886	4.355	15.65	0.000109	0.00324
ZNF655	SSc_HC	Superficial	-0.4541	4.974	15.63	0.000109	0.000948
TMF1	SSc_HC	Superficial	-0.5017	4.916	15.64	0.000109	0.000945
PABPC1	SSc_HC	Superficial	-0.5288	9.404	15.63	0.000109	0.000948
AL355075.4	GERD_HC	Suprabasal	-1.289	1.739	15.64	0.000109	0.0222
PRRX1	GERD_HC	Basal	1.933	0.3024	15.63	0.00011	0.0436
ITGA3	SSc_HC	Suprabasal	0.7725	3.509	15.62	0.00011	0.0156
B4GALT7	SSc_HC	Superficial	0.6594	3.661	15.61	0.00011	0.000956
TMEM14C	SSc_HC	Superficial	0.3885	7.087	15.63	0.00011	0.000949
PTPRF	SSc_GERD	Superficial	0.8633	5.855	15.62	0.00011	0.00328
ARL17A	GERD_HC	Suprabasal	-1.017	2.093	15.61	0.00011	0.0222
NUPR1	GERD_HC	Superficial	0.9562	7.147	15.6	0.000111	0.00253
NAB2	SSc_HC	Suprabasal	0.6611	2.783	15.6	0.000111	0.0156
GDE1	GERD_HC	Superficial	0.3572	4.592	15.6	0.000111	0.00253
KCP	SSc_HC	Basal	-0.8214	1.395	15.61	0.000111	0.0209
SLC1A5	SSc_GERD	Superficial	1.069	5.527	15.6	0.000111	0.0033
KRT7	SSc_HC	Superficial	-1.366	5.083	15.6	0.000111	0.000962
DCUN1D5	SSc_HC	Superficial	0.3603	5.276	15.59	0.000112	0.000966
RABIF	SSc_HC	Superficial	-0.4033	4.271	15.58	0.000112	0.000967
CTNNA1	SSc_HC	Superficial	-0.4077	6.655	15.58	0.000112	0.000967
TPPP	SSc_HC	Superficial	-1.29	0.4767	15.58	0.000112	0.000967
MIR4458HG	SSc_GERD	Basal	1.32	3.426	15.59	0.000112	0.0518
RPS2	SSc_HC	Superficial	0.6995	12.51	15.56	0.000113	0.000973
DPP9	SSc_GERD	Superficial	0.3992	3.192	15.57	0.000113	0.00333
TESK2	GERD_HC	Superficial	-0.8159	2.845	15.57	0.000113	0.00257
KLK10	GERD_HC	Suprabasal	1.023	6.758	15.55	0.000114	0.0224
DNAJC2	SSc_HC	Superficial	0.7373	4.944	15.54	0.000114	0.00098
RRAGA	GERD_HC	Superficial	0.6929	5.364	15.55	0.000114	0.00259
RARS	SSc_HC	Superficial	0.6588	5.278	15.54	0.000114	0.00098
CTSH	SSc_HC	Superficial	0.6065	5.628	15.54	0.000114	0.00098
SHC1	SSc_GERD	Superficial	0.5694	3.408	15.55	0.000114	0.00335
SNX24	SSc_HC	Superficial	-0.5766	5.55	15.54	0.000114	0.00098
AC245060.5	SSc_HC	Suprabasal	-1.408	2.254	15.56	0.000114	0.0158
RNASEH2A	GERD_HC	Prolif Suprabasal	1.189	1.279	15.53	0.000115	0.0472
RAB24	GERD_HC	Basal	1.014	1.189	15.53	0.000115	0.0441
CHP1	SSc_HC	Superficial	-0.5647	5.729	15.53	0.000115	0.000981
MMP14	SSc_GERD	Suprabasal	0.6065	3.191	15.53	0.000115	0.0293
CDKN2C	SSc_HC	Suprabasal	-0.6455	4	15.52	0.000115	0.0158
POLR3D	GERD_HC	Superficial	-0.7195	3.616	15.53	0.000115	0.0026
POLG2	SSc_HC	Prolif Suprabasal	-0.7412	3.344	15.53	0.000115	0.0525
PART1	SSc_HC	Prolif Suprabasal	-0.8965	4.227	15.53	0.000115	0.0525
RPS10	GERD_HC	Prolif Suprabasal	1.465	9.333	15.52	0.000116	0.0472
SMDT1	SSc_GERD	Superficial	-0.5139	7.258	15.51	0.000116	0.0034
MFSD11	SSc_HC	Superficial	-0.4281	4.032	15.51	0.000116	0.000994
AL136038.5	SSc_GERD	Prolif Basal	1.244	2.132	15.51	0.000116	0.0655
KMT2E-AS1	SSc_GERD	Basal	1.285	2.951	15.5	0.000116	0.0518
AC016831.7	SSc_GERD	Superficial	-1.058	0.2189	15.49	0.000117	0.0034
BCO2	SSc_GERD	Superficial	-1.011	1.56	15.5	0.000117	0.0034
PLEK2	SSc_HC	Superficial	0.9186	4.187	15.49	0.000117	0.000999
SHPK	GERD_HC	Superficial	0.6427	1.255	15.5	0.000117	0.00263
CD63	SSc_GERD	Superficial	-0.4895	8.124	15.49	0.000117	0.0034
BET1	GERD_HC	Superficial	-0.4995	3.962	15.49	0.000117	0.00263
DDX27	GERD_HC	Superficial	-0.5263	5.069	15.5	0.000117	0.00263
OVOL1-AS1	SSc_HC	Superficial	-0.8894	0.1366	15.49	0.000117	0.001
MPHOSPH6	SSc_HC	Superficial	0.7547	5.118	15.48	0.000118	0.001
SCO2	SSc_HC	Superficial	0.6391	5.484	15.47	0.000118	0.00101
SPRR1B	SSc_HC	Suprabasal	1.699	9.54	15.47	0.000119	0.016
AC004951.1	SSc_GERD	Suprabasal	-1.021	1.583	15.45	0.000119	0.0293
DDT	SSc_HC	Superficial	-0.748	7.82	15.45	0.000119	0.00101
CEBPD	SSc_HC	Prolif Basal	0.7966	7.085	15.44	0.00012	0.0463
KDM5B	GERD_HC	Prolif Suprabasal	0.6568	5.099	15.44	0.00012	0.0472
PSMA3	SSc_HC	Superficial	0.5346	6.966	15.44	0.00012	0.00102
TMEM254	GERD_HC	Superficial	0.504	4.152	15.44	0.00012	0.00269
CIAO3	SSc_GERD	Superficial	0.5394	3.051	15.45	0.00012	0.00346
AC118754.1	SSc_HC	Superficial	-0.9672	0.2502	15.51	0.00012	0.00102
AP2B1	GERD_HC	Prolif Suprabasal	-1.033	4.706	15.43	0.00012	0.0472
RASSF9	SSc_HC	Prolif Suprabasal	-0.6524	4.741	15.44	0.00012	0.0525
NT5C	SSc_HC	Superficial	0.7816	6.433	15.42	0.000121	0.00103
MRPL37	SSc_HC	Superficial	0.7564	5.819	15.43	0.000121	0.00102
Z99127.4	SSc_GERD	Suprabasal	-0.6841	0.9703	15.43	0.000121	0.0293
MRPS18C	SSc_GERD	Superficial	-0.4571	6.573	15.42	0.000121	0.00348
DNASE1L3	SSc_GERD	Superficial	1.537	5.233	15.43	0.000121	0.00348
SC5D	GERD_HC	Superficial	0.5961	4.34	15.41	0.000122	0.00272
KAT8	SSc_HC	Superficial	0.5371	3.648	15.4	0.000122	0.00103
SPRR1B	GERD_HC	Suprabasal	1.947	9.54	15.39	0.000123	0.0238
TMC8	SSc_HC	Suprabasal	1.06	1.104	15.38	0.000123	0.0162
DOCK8	SSc_GERD	Superficial	-0.874	2.809	15.4	0.000123	0.00351
RPS6KA4	SSc_HC	Superficial	0.8149	3.301	15.4	0.000123	0.00104
ANP32E	SSc_HC	Superficial	0.5979	5.625	15.4	0.000123	0.00104
CHM	GERD_HC	Superficial	0.4667	3.594	15.39	0.000123	0.00274
TBC1D23	SSc_HC	Superficial	-0.4153	3.985	15.38	0.000123	0.00104
PTPRK	SSc_HC	Superficial	-0.5354	2.874	15.4	0.000123	0.00104
PDE4D	SSc_HC	Prolif Basal	-0.6346	2.529	15.39	0.000123	0.0463
CGAS	SSc_HC	Suprabasal	0.836	2.345	15.38	0.000124	0.0162
PIR	SSc_HC	Superficial	0.7311	5.227	15.38	0.000124	0.00104
MYO1C	SSc_HC	Superficial	-0.3894	4.669	15.38	0.000124	0.00104
HECTD4	SSc_HC	Superficial	-0.5181	2.834	15.37	0.000124	0.00104
TIGAR	GERD_HC	Prolif Basal	1.067	2.476	15.35	0.000125	0.0614
ZNF467	SSc_GERD	Suprabasal	-1.098	-0.4988	15.35	0.000125	0.0296
ACSS2	GERD_HC	Superficial	0.6566	3.235	15.35	0.000125	0.00279
ZDHHC18	SSc_HC	Superficial	0.5485	2.652	15.36	0.000125	0.00105
RIOK1	SSc_GERD	Superficial	0.7738	4.527	15.36	0.000125	0.00356
GNA14	SSc_HC	Superficial	-1.056	-0.7571	15.36	0.000125	0.00105
TPPP	SSc_GERD	Basal	-1.461	0.4767	15.34	0.000126	0.054
PLPP1	SSc_GERD	Superficial	-0.9266	1.896	15.35	0.000126	0.00357
XXYLT1	SSc_HC	Superficial	0.7403	2.825	15.34	0.000126	0.00105
TOR1AIP2	SSc_HC	Superficial	-0.6377	5.736	15.35	0.000126	0.00105
DHX35	SSc_GERD	Superficial	-0.992	1.586	15.33	0.000127	0.0036
EIF5B	SSc_HC	Superficial	0.5054	6.997	15.33	0.000127	0.00106
ZC3H4	GERD_HC	Superficial	-0.7333	3.272	15.33	0.000127	0.0028
MYL12A	GERD_HC	Superficial	-0.7415	8.706	15.32	0.000127	0.00281
PLEKHG6	GERD_HC	Superficial	-0.8115	2.691	15.32	0.000127	0.00281
MUC15	GERD_HC	Basal	-1.444	4.12	15.32	0.000127	0.0472
SMIM4	SSc_GERD	Prolif Basal	0.9153	5.016	15.32	0.000127	0.0682
GJB2	SSc_HC	Superficial	1.099	7.578	15.31	0.000128	0.00107
PLEKHA5	SSc_GERD	Superficial	-0.5121	4.629	15.31	0.000128	0.00361
AP001033.2	SSc_HC	Superficial	-1.213	-0.1148	15.31	0.000128	0.00107
GSTA1	SSc_HC	Prolif Suprabasal	-1.772	2.504	15.32	0.000128	0.0531
HSD17B1	SSc_HC	Superficial	0.7314	4.407	15.29	0.000129	0.00108
GLO1	SSc_HC	Superficial	0.5816	6.039	15.29	0.000129	0.00108
MAP1LC3A	SSc_HC	Superficial	-0.8491	4.932	15.29	0.000129	0.00108
IFI27L2	SSc_HC	Superficial	1.001	7.186	15.28	0.00013	0.00108
LRRC8A	SSc_HC	Superficial	0.648	4.697	15.27	0.00013	0.00108
NUDT5	SSc_HC	Superficial	0.5566	5.882	15.28	0.00013	0.00108
MRPS18B	SSc_HC	Superficial	0.5284	5.859	15.27	0.00013	0.00108
GOLPH3L	SSc_HC	Superficial	-0.4735	4.403	15.28	0.00013	0.00108
TMEM60	SSc_HC	Superficial	-0.5246	3.864	15.27	0.00013	0.00108
MIF4GD	GERD_HC	Superficial	0.5884	4.1	15.26	0.000131	0.00288
MRPS5	SSc_GERD	Superficial	0.4819	5.866	15.26	0.000131	0.00367
MCPH1	SSc_GERD	Superficial	0.6345	3.39	15.27	0.000131	0.00367
MTRNR2L10	GERD_HC	Superficial	-1.928	0.5273	15.26	0.000131	0.00288
PML	SSc_HC	Superficial	0.5916	3.94	15.25	0.000132	0.00109
ASCC2	GERD_HC	Superficial	-0.6985	5.179	15.25	0.000132	0.00288
SCN2B	GERD_HC	Basal	1.248	-1.061	15.23	0.000133	0.0473
AC010168.2	SSc_GERD	Suprabasal	-1.022	0.7286	15.23	0.000133	0.0306
TWISTNB	SSc_HC	Superficial	0.8377	4.905	15.24	0.000133	0.00109
PNPLA6	GERD_HC	Superficial	-0.7668	3.006	15.24	0.000133	0.00289
LRP4	GERD_HC	Prolif Suprabasal	-1.378	0.5276	15.23	0.000133	0.0502
GPM6B	SSc_GERD	Basal	-0.7676	2.375	15.21	0.000134	0.054
COA1	SSc_HC	Prolif Basal	-0.3419	4.997	15.21	0.000134	0.0483
FAM102B	SSc_HC	Prolif Suprabasal	-0.8013	2.136	15.21	0.000134	0.0531
UNC79	GERD_HC	Superficial	1.318	-0.7319	15.2	0.000135	0.00293
OGFOD3	SSc_HC	Superficial	0.9202	4.045	15.19	0.000135	0.00111
GPATCH4	SSc_HC	Superficial	0.9198	4.809	15.2	0.000135	0.00111
GK	SSc_HC	Superficial	0.8745	2.666	15.19	0.000135	0.00111
PSMA4	SSc_HC	Superficial	0.5002	7.071	15.2	0.000135	0.00111
COA1	GERD_HC	Suprabasal	-0.4221	4.997	15.2	0.000135	0.0251
TMCC1	SSc_HC	Superficial	-0.4671	2.79	15.2	0.000135	0.00111
AP5Z1	GERD_HC	Superficial	-0.6063	1.989	15.2	0.000135	0.00293
FURIN	GERD_HC	Superficial	-0.7137	2.633	15.2	0.000135	0.00293
LRP4	SSc_HC	Prolif Suprabasal	-1.052	0.5276	15.19	0.000135	0.0531
RAC2	GERD_HC	Basal	1.016	2.247	15.18	0.000136	0.0473
NBL1	SSc_HC	Superficial	0.674	5.944	15.19	0.000136	0.00111
THAP7	SSc_HC	Superficial	0.6561	4.045	15.18	0.000136	0.00112
TMPRSS11B	SSc_HC	Suprabasal	-1.538	8.997	15.2	0.000136	0.0175
CCL2	SSc_HC	Prolif Basal	2.256	2.074	15.18	0.000137	0.0483
RCC1	SSc_GERD	Superficial	0.5497	3.999	15.17	0.000137	0.00383
HES4	SSc_HC	Superficial	-1.024	5.656	15.18	0.000137	0.00112
AKR1C2	GERD_HC	Suprabasal	1.427	6.335	15.15	0.000138	0.0251
MFGE8	GERD_HC	Suprabasal	0.8464	3.412	15.16	0.000138	0.0251
MED24	SSc_HC	Superficial	-0.4206	2.902	15.15	0.000138	0.00113
ZNF75A	SSc_HC	Superficial	-0.5192	2.671	15.16	0.000138	0.00113
TCERG1	SSc_GERD	Superficial	0.8462	4.796	15.16	0.000138	0.00384
ING1	SSc_HC	Superficial	0.5339	3.693	15.14	0.000139	0.00113
MCTS1	SSc_GERD	Superficial	-0.2605	6.049	15.14	0.000139	0.00386
POLG2	SSc_HC	Suprabasal	-0.7105	3.344	15.14	0.000139	0.0178
GCNT1	GERD_HC	Superficial	-1.44	0.8479	15.14	0.000139	0.003
MPHOSPH6	SSc_GERD	Superficial	0.8674	5.118	15.12	0.00014	0.00388
CH25H	GERD_HC	Suprabasal	1.29	5.146	15.11	0.000141	0.0251
PAM16	SSc_HC	Superficial	0.779	5.662	15.12	0.000141	0.00115
TBC1D9B	GERD_HC	Superficial	-0.4569	3.695	15.11	0.000141	0.00303
GAPVD1	SSc_HC	Superficial	-0.4783	4.438	15.11	0.000141	0.00115
LINC01355	SSc_HC	Prolif Basal	-1.204	0.07899	15.1	0.000141	0.0483
ATP5ME	SSc_GERD	Basal	0.9645	8.975	15.11	0.000141	0.054
CYB5R2	SSc_GERD	Superficial	-0.6402	2.828	15.09	0.000142	0.00392
VTI1B	GERD_HC	Superficial	-0.6042	6.106	15.1	0.000142	0.00304
UBA1	SSc_GERD	Basal	0.4342	5.261	15.09	0.000142	0.054
LINC00691	GERD_HC	Basal	1.345	-1.217	15.12	0.000143	0.0483
XG	GERD_HC	Superficial	0.7434	3.247	15.09	0.000143	0.00305
SLC50A1	GERD_HC	Superficial	0.5327	4.268	15.08	0.000143	0.00305
PDZD11	SSc_GERD	Superficial	-0.3909	5.535	15.09	0.000143	0.00392
ZFAND6	SSc_HC	Superficial	-0.4556	5.383	15.08	0.000143	0.00117
NOC2L	SSc_HC	Superficial	0.6234	4.804	15.07	0.000144	0.00117
OXA1L	SSc_HC	Superficial	0.5327	5.46	15.06	0.000144	0.00117
FAM217B	SSc_HC	Superficial	0.6171	2.802	15.06	0.000145	0.00117
BLZF1	SSc_GERD	Superficial	-0.4514	4.364	15.05	0.000145	0.00398
RDX	GERD_HC	Superficial	-0.772	6.224	15.05	0.000145	0.00309
FAM215B	SSc_GERD	Basal	-1.069	1.325	15.04	0.000146	0.054
RPS10	GERD_HC	Suprabasal	1.444	9.333	15.05	0.000146	0.0251
SFXN5	SSc_HC	Prolif Basal	0.8717	1.82	15.04	0.000146	0.0483
ITPRIP	SSc_HC	Basal	0.7029	3.437	15.04	0.000146	0.0271
GLA	SSc_HC	Superficial	0.5614	3.678	15.04	0.000146	0.00118
SPG21	SSc_HC	Superficial	0.3813	4.437	15.04	0.000146	0.00118
SELENOH	SSc_HC	Superficial	-0.4029	7.567	15.04	0.000146	0.00118
BAP1	GERD_HC	Superficial	-0.5733	3.679	15.04	0.000146	0.00311
CNST	SSc_HC	Superficial	-0.7332	3.659	15.04	0.000146	0.00118
ZNF695	SSc_HC	Prolif Suprabasal	-0.8507	0.2385	15.04	0.000146	0.0545
CLEC2B	SSc_HC	Suprabasal	1.646	5.617	15.04	0.000147	0.0185
MTERF4	SSc_GERD	Superficial	-0.5267	5.044	15.03	0.000147	0.00399
IWS1	SSc_GERD	Superficial	0.4805	4.11	15.03	0.000147	0.00399
TAF1B	SSc_HC	Superficial	-0.4726	3.977	15.03	0.000147	0.00119
EIF3L	GERD_HC	Suprabasal	-0.6025	6.772	15.03	0.000147	0.0251
DEXI	SSc_HC	Superficial	0.7417	3.93	15.02	0.000148	0.00119
DUS3L	SSc_HC	Superficial	0.5907	3.202	15.02	0.000148	0.00119
ZNF576	SSc_GERD	Superficial	0.4607	3.696	15.02	0.000148	0.00399
ANAPC1	SSc_HC	Superficial	-0.4679	3.326	15.01	0.000148	0.00119
PAK4	SSc_GERD	Superficial	0.4978	2.954	15.01	0.000148	0.00399
TEX261	SSc_GERD	Superficial	0.5042	3.171	15.02	0.000148	0.00399
ERBIN	SSc_HC	Superficial	-0.507	4.369	15.01	0.000148	0.00119
SBDS	GERD_HC	Superficial	-0.5579	6.8	15.02	0.000148	0.00312
WAC-AS1	SSc_GERD	Superficial	-0.7182	3.891	15	0.000149	0.00399
PLOD2	SSc_HC	Superficial	0.7242	3.943	15	0.000149	0.0012
CLUH	SSc_GERD	Superficial	0.8716	3.98	15	0.000149	0.00399
KRT8	GERD_HC	Suprabasal	-0.881	7.042	15	0.000149	0.0251
ZNF257	SSc_HC	Prolif Suprabasal	-1.103	0.3062	15	0.000149	0.0545
AC092745.4	GERD_HC	Superficial	1.37	0.4604	14.98	0.00015	0.00318
F12	SSc_HC	Superficial	0.9831	5.907	14.99	0.00015	0.0012
NAIF1	SSc_HC	Superficial	-0.5436	1.19	14.98	0.00015	0.0012
GAB1	SSc_HC	Superficial	-0.5828	2.955	14.98	0.00015	0.0012
JAGN1	SSc_HC	Superficial	0.6729	5.259	14.97	0.000151	0.00121
FKBPL	GERD_HC	Superficial	0.4688	3.32	14.97	0.000151	0.00318
UBE2B	SSc_HC	Superficial	-0.548	6.938	14.98	0.000151	0.00121
AZI2	SSc_GERD	Superficial	-0.3027	4.424	14.96	0.000152	0.00405
SH3BP5L	SSc_HC	Superficial	-0.5372	2.74	14.96	0.000152	0.00121
ZNF84	GERD_HC	Superficial	-0.6609	2.56	14.96	0.000152	0.00318
SH3BP4	GERD_HC	Superficial	-0.8809	2.253	14.96	0.000152	0.00318
BOD1	SSc_HC	Superficial	0.6864	5.089	14.94	0.000153	0.00122
EIF2AK1	GERD_HC	Superficial	0.5735	5.08	14.95	0.000153	0.00318
TBC1D10A	SSc_HC	Superficial	0.5181	3.532	14.94	0.000153	0.00122
CXXC1	SSc_GERD	Superficial	0.4506	3.286	14.94	0.000153	0.00405
ZFYVE27	GERD_HC	Superficial	-0.7279	1.987	14.95	0.000153	0.00318
RPS29	SSc_GERD	Superficial	0.9519	11.31	14.95	0.000153	0.00405
ZNF555	GERD_HC	Superficial	-1.272	1.639	14.95	0.000153	0.00318
TCF7	GERD_HC	Superficial	1.279	3.237	14.94	0.000154	0.00319
DCUN1D3	SSc_HC	Superficial	0.8846	1.248	14.94	0.000154	0.00122
MKKS	SSc_HC	Superficial	0.7493	4.037	14.94	0.000154	0.00122
MFN1	SSc_GERD	Superficial	-0.4914	4.065	14.93	0.000154	0.00405
ADK	SSc_GERD	Superficial	-0.4698	6.189	14.94	0.000154	0.00405
ITGB1BP1	SSc_HC	Suprabasal	0.3926	5.368	14.92	0.000154	0.0192
MAP7	SSc_HC	Superficial	-0.3893	4.34	14.94	0.000154	0.00122
KDM3B	SSc_HC	Superficial	-0.4492	3.277	14.94	0.000154	0.00122
SECISBP2L	SSc_HC	Superficial	-0.6677	4.369	14.93	0.000154	0.00122
PRDX3	SSc_HC	Superficial	0.492	6.346	14.92	0.000155	0.00123
UPRT	SSc_HC	Superficial	-0.5212	2.34	14.92	0.000155	0.00123
AC103591.3	GERD_HC	Prolif Basal	-1.458	0.777	14.92	0.000155	0.0679
CFB	SSc_HC	Suprabasal	1.634	4.07	14.91	0.000156	0.0192
HK1	GERD_HC	Superficial	0.525	5.494	14.9	0.000156	0.00322
DNAJC8	GERD_HC	Superficial	-0.3562	6.387	14.91	0.000156	0.00322
MCMBP	SSc_GERD	Superficial	0.4416	4.135	14.91	0.000156	0.00406
ZNF384	SSc_GERD	Superficial	0.5074	2.441	14.9	0.000156	0.00406
UTP3	SSc_GERD	Superficial	0.587	4.073	14.9	0.000156	0.00406
OVOL2	SSc_GERD	Superficial	0.8436	2.94	14.91	0.000156	0.00406
ZNF749	SSc_GERD	Basal	1.087	3.911	14.91	0.000156	0.056
MAGED2	GERD_HC	Superficial	0.679	4.834	14.9	0.000157	0.00322
INTS13	SSc_HC	Superficial	0.5608	3.566	14.9	0.000157	0.00124
ZNRD2	SSc_HC	Superficial	0.5348	5.133	14.89	0.000157	0.00124
RNF169	SSc_HC	Superficial	-0.6397	4.83	14.89	0.000157	0.00124
PSKH1	SSc_GERD	Superficial	0.6674	2.141	14.89	0.000157	0.00406
CXorf56	GERD_HC	Superficial	-0.6547	2.35	14.9	0.000157	0.00322
POLR3K	SSc_GERD	Superficial	0.8662	4.541	14.89	0.000157	0.00406
RAC2	GERD_HC	Prolif Basal	1.014	2.247	14.87	0.000158	0.0679
NSMCE3	SSc_HC	Superficial	0.72	3.655	14.87	0.000158	0.00125
PLAGL1	SSc_HC	Superficial	-0.6853	3.641	14.88	0.000158	0.00125
WDR45B	GERD_HC	Superficial	-0.8519	5.226	14.89	0.000158	0.00323
ZDHHC2	SSc_HC	Superficial	-1.424	2.201	14.88	0.000158	0.00125
PTGES	SSc_GERD	Superficial	2.249	2.947	14.88	0.000158	0.00408
AC005532.1	SSc_GERD	Superficial	-1.975	2.886	14.87	0.000159	0.00408
SF3A3	SSc_HC	Superficial	0.7639	5.194	14.87	0.000159	0.00125
ISOC1	SSc_HC	Superficial	0.6068	5.095	14.86	0.000159	0.00125
AC004130.2	SSc_HC	Superficial	-0.7538	2.874	14.87	0.000159	0.00125
SMIM4	SSc_GERD	Superficial	0.9398	5.016	14.86	0.000159	0.00408
UPK3BL1	SSc_HC	Suprabasal	-1.212	6.716	14.87	0.000159	0.0193
ARL17B	SSc_GERD	Prolif Suprabasal	1.138	0.857	14.86	0.000159	0.103
ERAL1	SSc_HC	Superficial	0.6587	3.784	14.85	0.00016	0.00125
ELP4	SSc_GERD	Superficial	0.4755	3.549	14.86	0.00016	0.00408
CHMP1B	SSc_HC	Superficial	-0.4685	5.273	14.85	0.00016	0.00125
STRN4	SSc_HC	Prolif Suprabasal	0.326	3.267	14.85	0.00016	0.0566
APOBEC3A	SSc_HC	Superficial	1.715	2.848	14.85	0.000161	0.00126
TKT	SSc_HC	Superficial	0.7447	8.982	14.84	0.000161	0.00126
TBRG4	SSc_HC	Superficial	0.7436	4.263	14.84	0.000161	0.00126
LRR1	SSc_HC	Superficial	0.6934	3.802	14.84	0.000161	0.00126
CREB1	SSc_HC	Superficial	-0.345	4.27	14.84	0.000161	0.00126
STRN4	SSc_HC	Prolif Basal	0.3299	3.267	14.84	0.000161	0.0519
RNASEH2A	GERD_HC	Prolif Basal	1.174	1.279	14.83	0.000162	0.0679
ITPR1	GERD_HC	Prolif Basal	0.7239	2.504	14.82	0.000162	0.0679
TMEM79	SSc_GERD	Superficial	-0.6274	5.436	14.83	0.000162	0.0041
CCDC25	SSc_HC	Superficial	0.5758	5.807	14.82	0.000162	0.00126
PAPOLA	SSc_HC	Superficial	-0.3641	6.542	14.82	0.000162	0.00126
PPP1R2	SSc_HC	Superficial	-0.3916	5.559	14.83	0.000162	0.00126
B3GALNT2	SSc_GERD	Superficial	0.589	3.917	14.82	0.000162	0.0041
STMP1	SSc_GERD	Superficial	-0.5353	7.069	14.82	0.000163	0.0041
ARHGAP21	SSc_HC	Superficial	-0.4653	3.665	14.81	0.000163	0.00127
DPM2	SSc_GERD	Superficial	0.5943	4.984	14.82	0.000163	0.0041
ARHGEF26	SSc_HC	Superficial	-0.582	2.745	14.82	0.000163	0.00126
NIPAL3	GERD_HC	Superficial	-0.6344	4.026	14.81	0.000163	0.00334
ARHGEF10L	SSc_HC	Superficial	-0.4593	3.07	14.81	0.000164	0.00127
WDFY3	SSc_HC	Superficial	-0.5546	2.734	14.81	0.000164	0.00127
SWAP70	SSc_HC	Superficial	-0.5998	4.129	14.81	0.000164	0.00127
APP	SSc_GERD	Suprabasal	0.6988	5.644	14.8	0.000164	0.0353
EGLN1	GERD_HC	Superficial	0.539	4.132	14.79	0.000165	0.00337
ATP6AP1	SSc_GERD	Superficial	-0.4187	5.047	14.8	0.000165	0.00413
KLF5	SSc_HC	Superficial	-0.3109	7.682	14.79	0.000165	0.00127
USP10	SSc_GERD	Superficial	0.4976	4.724	14.79	0.000165	0.00413
ZNF586	SSc_HC	Superficial	-0.5807	1.93	14.79	0.000165	0.00127
BST2	SSc_HC	Suprabasal	2.193	5.286	14.79	0.000166	0.0197
HIPK3	SSc_GERD	Superficial	-0.572	3.948	14.78	0.000166	0.00414
EIF3L	SSc_GERD	Suprabasal	0.5578	6.772	14.78	0.000166	0.0353
ATP5ME	SSc_GERD	Superficial	0.9709	8.975	14.79	0.000166	0.00413
CD74	SSc_HC	Suprabasal	1.687	5.922	14.78	0.000167	0.0197
AC093323.1	SSc_GERD	Suprabasal	-0.6131	2.551	14.76	0.000167	0.0353
SEPHS2	SSc_HC	Superficial	0.4683	4.682	14.77	0.000167	0.00129
RRAGC	SSc_HC	Superficial	-0.3888	4.252	14.76	0.000167	0.00129
ACAD8	SSc_HC	Superficial	-0.6474	3.289	14.77	0.000167	0.00129
AL031123.1	SSc_GERD	Prolif Basal	1.273	2.051	14.76	0.000167	0.0779
SERPINB3	GERD_HC	Basal	1.557	9.359	14.76	0.000168	0.0551
GTF2IRD2	SSc_GERD	Prolif Basal	-0.893	1.375	14.75	0.000168	0.0779
MRPS2	SSc_HC	Superficial	0.7654	5.129	14.75	0.000168	0.00129
RABAC1	GERD_HC	Superficial	0.5764	6.613	14.75	0.000168	0.00342
SNX8	SSc_HC	Superficial	-0.6779	3.535	14.75	0.000168	0.00129
LRRC8B	SSc_HC	Basal	0.8397	1.643	14.74	0.000169	0.0306
MED29	GERD_HC	Superficial	0.6969	4.12	14.74	0.000169	0.00343
CETN2	SSc_HC	Superficial	0.5518	5.04	14.75	0.000169	0.00129
RANBP3	SSc_HC	Superficial	-0.3452	3.136	14.75	0.000169	0.00129
SLC26A2	SSc_HC	Prolif Suprabasal	-0.8541	4.592	14.74	0.000169	0.0581
NPPC	SSc_HC	Basal	1.88	1.937	14.73	0.00017	0.0306
IQCN	SSc_GERD	Suprabasal	-1.463	0.7961	14.74	0.00017	0.0353
LRRK2	SSc_GERD	Superficial	-0.9332	1.714	14.73	0.00017	0.00423
EPRS	SSc_HC	Superficial	0.6369	5.939	14.73	0.00017	0.0013
STX6	SSc_HC	Superficial	0.5334	4.236	14.74	0.00017	0.0013
EIF3L	GERD_HC	Superficial	-0.6182	6.772	14.74	0.00017	0.00343
MAML3	SSc_GERD	Basal	-0.5484	2.754	14.72	0.000171	0.0592
YWHAQ	GERD_HC	Superficial	0.4729	7.518	14.72	0.000171	0.00345
EIF3I	SSc_HC	Superficial	0.3678	7.183	14.72	0.000171	0.00131
BAHD1	SSc_HC	Superficial	-0.5863	1.366	14.72	0.000171	0.00131
AADAC	SSc_GERD	Suprabasal	-1.748	1.086	14.71	0.000172	0.0353
ABHD14B	SSc_HC	Superficial	0.5352	4.91	14.71	0.000172	0.00131
REEP5	SSc_HC	Superficial	0.3898	6.593	14.7	0.000172	0.00131
HDGFL2	SSc_GERD	Superficial	0.6328	4.321	14.7	0.000172	0.00426
AC015908.2	GERD_HC	Superficial	-1.586	0.05846	14.71	0.000172	0.00347
RHOQ	SSc_HC	Superficial	-0.6945	2	14.69	0.000173	0.00132
SMAD7	SSc_GERD	Superficial	-0.718	2.368	14.68	0.000174	0.00426
TP53I3	SSc_GERD	Superficial	-0.6666	5.954	14.69	0.000174	0.00426
HDHD3	SSc_HC	Superficial	0.4895	4.207	14.69	0.000174	0.00132
CIRBP	SSc_GERD	Superficial	-0.3625	7.605	14.69	0.000174	0.00426
LSM10	SSc_GERD	Superficial	0.588	4.508	14.68	0.000174	0.00426
MT-CO1	SSc_HC	Superficial	-1.089	12.73	14.68	0.000174	0.00133
ZNF749	SSc_GERD	Prolif Suprabasal	1.058	3.911	14.68	0.000174	0.106
MIR4458HG	SSc_GERD	Prolif Basal	1.277	3.426	14.68	0.000174	0.0779
SHROOM1	GERD_HC	Suprabasal	0.7879	0.8006	14.67	0.000175	0.029
SNRPD1	SSc_HC	Superficial	0.7211	7.417	14.67	0.000175	0.00133
BOLA1	SSc_HC	Superficial	0.6477	4.018	14.68	0.000175	0.00133
AL021368.2	SSc_HC	Suprabasal	-0.7	1.47	14.67	0.000175	0.0203
NUDT9	GERD_HC	Superficial	0.6409	4.44	14.66	0.000176	0.00353
MRPS5	SSc_HC	Superficial	0.4093	5.866	14.66	0.000176	0.00133
RXRA	SSc_HC	Superficial	-0.3898	4.914	14.67	0.000176	0.00133
COA8	GERD_HC	Superficial	-0.4151	5.739	14.66	0.000176	0.00353
KIZ	SSc_GERD	Superficial	0.7852	3.393	14.65	0.000176	0.0043
ANKRD13D	SSc_GERD	Basal	-0.3937	3.867	14.66	0.000176	0.0592
ENAH	SSc_HC	Suprabasal	0.7189	3.234	14.65	0.000177	0.0203
GCDH	SSc_HC	Superficial	0.5765	3.855	14.64	0.000177	0.00134
NASP	GERD_HC	Superficial	0.4865	6.806	14.65	0.000177	0.00353
AL031058.1	SSc_HC	Superficial	-0.5082	3.127	14.65	0.000177	0.00134
TOM1L2	SSc_HC	Superficial	-0.5303	4.035	14.64	0.000177	0.00134
HACD2	SSc_HC	Superficial	-0.5018	4.319	14.64	0.000178	0.00134
PON2	SSc_GERD	Superficial	0.9795	4.078	14.64	0.000178	0.00431
H19	SSc_HC	Suprabasal	-2.019	4.369	14.65	0.000178	0.0203
MRPL3	SSc_HC	Superficial	0.8091	6.282	14.63	0.000179	0.00135
SNRPC	SSc_HC	Superficial	0.4209	6.278	14.63	0.000179	0.00135
DECR1	SSc_GERD	Superficial	-0.3907	6.356	14.63	0.000179	0.00431
MYL12B	SSc_HC	Superficial	-0.4049	9.398	14.62	0.000179	0.00135
CDYL	SSc_HC	Superficial	-0.6481	4.362	14.63	0.000179	0.00135
AUH	GERD_HC	Superficial	-0.7177	3.144	14.63	0.000179	0.00357
SNX29	SSc_GERD	Superficial	0.9761	3.524	14.62	0.000179	0.00431
RAB11A	SSc_GERD	Superficial	-0.4109	7.531	14.62	0.00018	0.00431
IFNGR1	SSc_GERD	Superficial	0.7438	4.979	14.62	0.00018	0.00431
LDB1	GERD_HC	Basal	0.5048	3.042	14.6	0.000181	0.0576
APOO	SSc_HC	Superficial	0.6543	3.68	14.6	0.000181	0.00136
RO60	SSc_GERD	Superficial	-0.4707	4.569	14.61	0.000181	0.00431
PHLPP1	SSc_HC	Superficial	-0.4435	2.934	14.6	0.000181	0.00136
RPN1	SSc_GERD	Superficial	0.4833	4.716	14.61	0.000181	0.00431
RING1	SSc_GERD	Superficial	0.5972	3.559	14.61	0.000181	0.00431
CD81	SSc_HC	Superficial	0.8941	7.584	14.59	0.000182	0.00136
HIPK1	SSc_HC	Superficial	-0.5023	3.85	14.59	0.000182	0.00136
ZBTB43	SSc_HC	Superficial	-0.5403	3.828	14.6	0.000182	0.00136
PHF20	SSc_HC	Superficial	-0.3736	4.524	14.58	0.000183	0.00137
ISCA1	SSc_GERD	Superficial	0.3867	4.768	14.59	0.000183	0.00433
ATG101	GERD_HC	Superficial	-0.4655	4.807	14.58	0.000183	0.00364
PIAS1	SSc_HC	Superficial	-0.5125	4.316	14.58	0.000183	0.00137
AL050309.1	SSc_HC	Basal	-0.527	2.156	14.57	0.000183	0.0324
PUS3	SSc_GERD	Superficial	0.5454	2.944	14.58	0.000183	0.00433
CLGN	SSc_HC	Prolif Basal	-1.363	2.162	14.58	0.000183	0.0575
DDOST	SSc_HC	Superficial	0.5961	5.897	14.57	0.000184	0.00137
SNRNP35	SSc_HC	Superficial	-0.3436	4.836	14.57	0.000184	0.00137
MAPK1IP1L	GERD_HC	Superficial	-0.5785	4.948	14.57	0.000184	0.00365
MRPS9	SSc_GERD	Superficial	0.7046	5.158	14.57	0.000184	0.00435
HSD17B12	SSc_HC	Superficial	0.6931	5.655	14.56	0.000185	0.00138
LMO7	SSc_HC	Superficial	-0.6537	7.488	14.56	0.000185	0.00138
SPHK1	SSc_HC	Superficial	-0.7819	2.976	14.56	0.000185	0.00138
IGSF3	SSc_GERD	Superficial	0.8952	3.993	14.56	0.000185	0.00435
BAP1	SSc_GERD	Prolif Basal	0.4793	3.679	14.56	0.000185	0.0779
PDE4D	GERD_HC	Prolif Suprabasal	-0.7996	2.529	14.55	0.000185	0.0666
RAB24	SSc_GERD	Prolif Basal	-0.8772	1.189	14.54	0.000186	0.0779
RPL7L1	SSc_HC	Superficial	0.5677	5.947	14.55	0.000186	0.00138
RELCH	SSc_GERD	Superficial	-0.5306	3.688	14.54	0.000186	0.00438
SNRNP35	GERD_HC	Superficial	-0.4315	4.836	14.55	0.000186	0.00368
ZDHHC20	GERD_HC	Superficial	-0.7257	4.816	14.55	0.000186	0.00368
PRR34-AS1	SSc_GERD	Prolif Basal	0.9941	3.844	14.55	0.000186	0.0779
NDUFA4L2	SSc_HC	Prolif Suprabasal	1.233	6.846	14.55	0.000187	0.062
NDUFV1	SSc_HC	Superficial	0.6983	6.751	14.52	0.000188	0.0014
PSD4	GERD_HC	Superficial	-0.4833	2.512	14.53	0.000188	0.0037
LINC01558	SSc_HC	Superficial	-1.05	-1.694	14.59	0.000188	0.00139
PEG3	GERD_HC	Prolif Suprabasal	-2.353	1.53	14.53	0.000188	0.0666
TCAF1	SSc_HC	Superficial	0.7148	4.227	14.52	0.000189	0.0014
CDC40	SSc_HC	Superficial	0.5531	5.266	14.52	0.000189	0.0014
LHPP	GERD_HC	Superficial	0.6417	4.064	14.5	0.00019	0.00372
TCAIM	GERD_HC	Superficial	0.4011	4.096	14.51	0.00019	0.00372
TEAD3	SSc_HC	Superficial	-0.3933	2.619	14.5	0.00019	0.00141
C8orf33	SSc_GERD	Basal	0.6541	4.647	14.5	0.00019	0.0621
BST2	SSc_HC	Superficial	2.308	5.286	14.5	0.000191	0.00141
AEBP2	SSc_HC	Superficial	0.4879	4.06	14.5	0.000191	0.00141
OSGIN1	SSc_GERD	Superficial	0.8882	2.411	14.49	0.000191	0.00447
AKR1B10	SSc_HC	Superficial	1.386	7.232	14.49	0.000192	0.00142
SMAP2	SSc_HC	Superficial	0.7711	3.359	14.49	0.000192	0.00141
DUS1L	SSc_HC	Superficial	0.6407	5.179	14.48	0.000192	0.00142
CCDC153	GERD_HC	Superficial	0.6349	1.218	14.47	0.000193	0.00377
SNUPN	SSc_GERD	Superficial	0.6096	4.194	14.47	0.000193	0.00451
TANC2	SSc_HC	Superficial	-0.6394	3.017	14.48	0.000193	0.00142
AC103591.3	GERD_HC	Basal	-1.453	0.777	14.47	0.000193	0.0591
TIMM10B	GERD_HC	Superficial	0.5078	3.925	14.47	0.000194	0.00378
ABCB7	GERD_HC	Superficial	0.4898	3.733	14.46	0.000194	0.00378
ANKRD13A	SSc_HC	Superficial	-0.5525	4.399	14.46	0.000194	0.00143
PDE4D	SSc_HC	Basal	-0.6192	2.529	14.46	0.000194	0.0338
CSDE1	SSc_GERD	Superficial	-0.2928	6.917	14.45	0.000195	0.00452
TTC9C	SSc_GERD	Superficial	0.4324	3.407	14.45	0.000195	0.00452
PLXNB1	SSc_GERD	Superficial	0.6759	3.185	14.45	0.000195	0.00452
PARD6B	SSc_HC	Superficial	-0.6666	4.275	14.45	0.000195	0.00143
GRN	GERD_HC	Superficial	0.63	7.736	14.44	0.000196	0.0038
RALGPS1	GERD_HC	Superficial	-0.9083	1.733	14.44	0.000196	0.0038
PPOX	SSc_HC	Suprabasal	-0.419	2.492	14.43	0.000197	0.0222
TJP1	SSc_HC	Superficial	-0.4814	5.934	14.44	0.000197	0.00144
ETAA1	GERD_HC	Superficial	-0.529	3.101	14.43	0.000197	0.0038
TRIB1	SSc_GERD	Suprabasal	0.9556	3.241	14.43	0.000197	0.0396
MXRA7	SSc_HC	Superficial	1.083	4.106	14.43	0.000198	0.00145
SPPL2B	SSc_HC	Superficial	0.5032	2.723	14.43	0.000198	0.00145
POP7	SSc_GERD	Superficial	0.3565	5.539	14.43	0.000198	0.00456
CISD1	SSc_HC	Superficial	0.4887	6.372	14.41	0.000199	0.00145
SAMD9	SSc_HC	Superficial	-0.698	7.177	14.41	0.000199	0.00146
ALDOC	GERD_HC	Prolif Basal	0.7294	2.735	14.4	0.0002	0.0807
UBQLN1	GERD_HC	Superficial	-0.3469	4.682	14.4	0.0002	0.00385
PI3	GERD_HC	Basal	2.81	9.16	14.4	0.000201	0.0591
CAPS	SSc_GERD	Superficial	-0.8271	2.018	14.39	0.000201	0.00461
REEP6	SSc_HC	Superficial	0.4642	3.619	14.39	0.000201	0.00147
RTF2	SSc_GERD	Superficial	-0.2905	5.937	14.39	0.000201	0.00461
ETAA1	SSc_GERD	Superficial	0.4976	3.101	14.39	0.000201	0.00461
PPP1CC	GERD_HC	Superficial	-0.5535	6.461	14.39	0.000201	0.00387
ARHGEF11	GERD_HC	Basal	1.019	1.909	14.38	0.000202	0.0591
TAF11	SSc_GERD	Superficial	0.5097	4.756	14.38	0.000202	0.00461
RRAS	GERD_HC	Superficial	-1.176	5.003	14.38	0.000202	0.00388
CASK	GERD_HC	Superficial	0.8458	3.709	14.37	0.000203	0.00388
R3HCC1	SSc_HC	Superficial	0.7149	3.872	14.37	0.000203	0.00148
TRA2A	GERD_HC	Superficial	-0.5843	5.468	14.37	0.000203	0.00388
ARL15	SSc_GERD	Superficial	-0.7077	1.751	14.36	0.000204	0.00462
BRD9	SSc_GERD	Superficial	0.7646	3.834	14.36	0.000204	0.00462
HYOU1	SSc_GERD	Superficial	0.8314	2.8	14.36	0.000204	0.00462
WEE1	GERD_HC	Superficial	-0.8262	5.083	14.36	0.000204	0.00389
TTC39C	SSc_HC	Superficial	0.8249	4.292	14.35	0.000205	0.00149
TUFM	SSc_HC	Superficial	0.4955	7.633	14.35	0.000205	0.00149
TLK1	SSc_HC	Superficial	-0.6157	4.601	14.35	0.000205	0.00149
ITPRIP	SSc_HC	Prolif Basal	0.6532	3.437	14.34	0.000206	0.0628
MRPS14	SSc_HC	Superficial	0.4834	4.99	14.34	0.000206	0.0015
E2F4	SSc_GERD	Superficial	0.645	4.091	14.34	0.000206	0.00464
CNOT11	SSc_HC	Superficial	0.3685	3.843	14.33	0.000207	0.0015
SMNDC1	SSc_HC	Superficial	-0.3933	4.692	14.33	0.000207	0.0015
NUTM2B-AS1	SSc_HC	Superficial	-0.4313	3.895	14.33	0.000207	0.0015
EXOSC10	SSc_GERD	Superficial	0.5899	3.97	14.33	0.000207	0.00466
MRPL36	GERD_HC	Superficial	-0.5734	6.245	14.33	0.000207	0.00394
ARPC2	GERD_HC	Superficial	0.2973	9.382	14.32	0.000208	0.00395
PEBP1	SSc_HC	Superficial	-0.4522	8.911	14.32	0.000208	0.00151
ZFYVE19	SSc_HC	Superficial	-0.6002	3.755	14.32	0.000208	0.00151
YTHDF1	GERD_HC	Superficial	-0.518	3.209	14.31	0.000209	0.00395
KLF10	SSc_HC	Basal	0.6063	4.261	14.3	0.00021	0.036
QARS	SSc_HC	Superficial	-0.2557	5.488	14.3	0.00021	0.00152
PHKG2	SSc_GERD	Superficial	0.5172	3.182	14.3	0.00021	0.00471
GPD2	SSc_HC	Superficial	-0.5509	3.981	14.3	0.00021	0.00152
GPNMB	SSc_GERD	Suprabasal	0.9844	6.771	14.3	0.00021	0.0409
PKP2	GERD_HC	Suprabasal	-1.214	2.839	14.3	0.00021	0.0343
HSPA4	SSc_HC	Superficial	-0.3728	5.871	14.29	0.000211	0.00152
ZHX1	SSc_HC	Superficial	-0.3958	5.149	14.29	0.000211	0.00152
GABARAPL2	SSc_HC	Superficial	-0.6147	7.163	14.3	0.000211	0.00152
LRRC24	SSc_HC	Suprabasal	-1.275	0.6794	14.29	0.000211	0.0235
PKIB	GERD_HC	Prolif Suprabasal	-1.524	1.87	14.29	0.000211	0.0723
HTRA2	SSc_HC	Superficial	0.5818	3.858	14.28	0.000212	0.00153
CENPT	SSc_HC	Superficial	0.439	2.65	14.28	0.000212	0.00153
NUDT2	SSc_HC	Superficial	-0.5641	4.974	14.28	0.000212	0.00153
PLK2	SSc_HC	Superficial	-0.6524	5.43	14.28	0.000212	0.00153
MIR4458HG	SSc_GERD	Suprabasal	1.207	3.426	14.28	0.000212	0.0409
DRAM2	SSc_HC	Superficial	-0.3485	4.259	14.27	0.000213	0.00153
TSPAN9	SSc_HC	Superficial	0.6482	2.787	14.26	0.000214	0.00154
RAB6A	SSc_GERD	Superficial	-0.4058	4.903	14.27	0.000214	0.00477
TRMT10A	SSc_GERD	Superficial	0.6555	3.234	14.27	0.000214	0.00477
FTX	SSc_HC	Suprabasal	-0.7167	4.461	14.26	0.000214	0.0235
GOT2	SSc_GERD	Superficial	0.7485	5.157	14.26	0.000214	0.00477
EXOSC7	SSc_HC	Superficial	0.7332	5.59	14.25	0.000215	0.00154
GALNT1	SSc_GERD	Superficial	-0.5538	6.196	14.25	0.000215	0.00477
SSBP1	SSc_HC	Superficial	0.4102	7.622	14.26	0.000215	0.00154
DYNC1LI1	SSc_GERD	Superficial	0.7016	5.117	14.25	0.000215	0.00477
CHST3	SSc_HC	Prolif Suprabasal	0.6156	1.41	14.24	0.000216	0.0684
CSNK1E	SSc_HC	Superficial	-0.5497	4.916	14.24	0.000216	0.00155
EIF2AK2	GERD_HC	Superficial	-0.6268	4.95	14.24	0.000216	0.00409
SRSF1	GERD_HC	Superficial	-0.4379	5.3	14.24	0.000217	0.00409
GPATCH4	SSc_GERD	Superficial	1.032	4.809	14.23	0.000217	0.0048
RIOK3	SSc_HC	Superficial	-0.6234	7.469	14.23	0.000218	0.00156
TSC22D2	SSc_HC	Superficial	-0.7735	3.754	14.23	0.000218	0.00156
ETNK2	SSc_HC	Suprabasal	-0.8576	3.245	14.22	0.000218	0.0237
AP2B1	SSc_GERD	Basal	0.9213	4.706	14.23	0.000218	0.0689
AC008969.1	SSc_GERD	Prolif Basal	-1.189	1.604	14.21	0.000219	0.0885
C4orf19	SSc_GERD	Superficial	-1.298	1.561	14.22	0.000219	0.00481
SRP54	SSc_GERD	Superficial	0.4856	4.91	14.22	0.000219	0.00481
IGFBP4	SSc_HC	Prolif Suprabasal	0.8534	3.817	14.2	0.00022	0.0684
RNF10	SSc_HC	Superficial	-0.4699	5.442	14.21	0.00022	0.00157
RGMA	SSc_GERD	Superficial	0.7415	3.821	14.21	0.00022	0.00482
RPS3	SSc_HC	Superficial	0.5496	12.14	14.2	0.000221	0.00158
PFDN5	GERD_HC	Superficial	0.4375	9.233	14.2	0.000221	0.00415
PAFAH1B2	GERD_HC	Superficial	-0.4635	4.73	14.2	0.000221	0.00415
PXDC1	SSc_HC	Superficial	-0.7962	2.912	14.2	0.000221	0.00158
SPR	SSc_GERD	Superficial	0.8713	3.716	14.2	0.000221	0.00483
NEDD4L	SSc_HC	Superficial	-0.7071	3.826	14.19	0.000222	0.00158
MTRES1	SSc_HC	Superficial	0.7043	4.6	14.18	0.000223	0.00158
SNUPN	SSc_HC	Superficial	0.5252	4.194	14.18	0.000223	0.00158
EDF1	SSc_HC	Superficial	-0.3488	8.74	14.18	0.000223	0.00158
SYTL4	SSc_HC	Superficial	-0.6727	2.419	14.18	0.000223	0.00158
LINC01001	SSc_GERD	Suprabasal	1.169	0.9216	14.17	0.000223	0.041
AC005532.1	SSc_HC	Suprabasal	-1.72	2.886	14.19	0.000223	0.0239
FN3KRP	SSc_GERD	Basal	0.6016	4.025	14.18	0.000223	0.0689
POLG2	SSc_GERD	Suprabasal	-0.7692	3.344	14.16	0.000224	0.041
RAD51C	SSc_HC	Superficial	0.504	4.308	14.17	0.000224	0.00159
ELOA	SSc_HC	Superficial	0.4163	4.201	14.17	0.000224	0.00158
C5orf24	SSc_HC	Superficial	0.3987	4.885	14.17	0.000224	0.00158
NACA	SSc_HC	Superficial	-0.3218	11.29	14.17	0.000224	0.00159
RAP1B	SSc_HC	Superficial	-0.3282	5.855	14.17	0.000224	0.00158
TECPR1	GERD_HC	Superficial	-0.7172	1.469	14.17	0.000224	0.0042
LTV1	SSc_GERD	Superficial	0.874	4.338	14.16	0.000225	0.0049
LINC01612	SSc_HC	Basal	-1.898	-0.1804	14.17	0.000225	0.0373
IFI27	SSc_HC	Basal	2.358	7.943	14.16	0.000226	0.0373
SMOX	GERD_HC	Superficial	1.246	0.6371	14.15	0.000226	0.00422
NOXO1	SSc_GERD	Superficial	-0.9437	2.366	14.15	0.000226	0.0049
APOM	SSc_GERD	Suprabasal	-0.4671	2.283	14.15	0.000226	0.041
HBS1L	SSc_GERD	Superficial	-0.3763	4.199	14.15	0.000226	0.0049
ITGB8	GERD_HC	Superficial	-1.142	4.568	14.15	0.000226	0.00422
PCAT6	GERD_HC	Prolif Suprabasal	0.8742	2.002	14.14	0.000227	0.0754
BRI3BP	SSc_HC	Superficial	0.4869	4.198	14.15	0.000227	0.0016
BPGM	GERD_HC	Superficial	-1.045	4.59	14.14	0.000227	0.00422
RTN4	SSc_GERD	Superficial	-0.4055	7.478	14.14	0.000228	0.00493
HELZ	SSc_HC	Superficial	-0.5157	3.624	14.14	0.000228	0.0016
ANKFY1	GERD_HC	Superficial	-0.5195	3.126	14.13	0.000228	0.00423
LIPH	SSc_HC	Suprabasal	-0.9627	2.582	14.13	0.000228	0.0241
MUC15	SSc_HC	Basal	-1.06	4.12	14.14	0.000228	0.0373
FBXO6	SSc_HC	Superficial	0.7498	2.845	14.13	0.000229	0.00161
EXTL3	SSc_HC	Suprabasal	0.5464	1.472	14.12	0.000229	0.0241
FAHD1	SSc_HC	Superficial	0.4942	4.777	14.12	0.000229	0.00161
NFATC2IP	SSc_HC	Superficial	0.3371	4.458	14.12	0.000229	0.00161
TNS4	GERD_HC	Suprabasal	-0.7656	3.696	14.12	0.000229	0.0364
SOX6	SSc_HC	Prolif Suprabasal	-0.7596	4.712	14.12	0.000229	0.0684
C12orf65	SSc_HC	Superficial	0.7806	4.786	14.12	0.00023	0.00161
NSL1	SSc_HC	Superficial	0.6548	4.598	14.11	0.00023	0.00162
MRPS26	SSc_HC	Superficial	0.9221	6.468	14.11	0.000231	0.00162
MAGED1	SSc_HC	Superficial	0.6902	3.038	14.11	0.000231	0.00162
EXOSC8	SSc_HC	Superficial	0.6024	5.472	14.11	0.000231	0.00162
ZNF561-AS1	GERD_HC	Suprabasal	0.5233	2.537	14.1	0.000231	0.0364
VTI1A	SSc_GERD	Superficial	-0.4487	3.567	14.11	0.000231	0.00496
CEP104	SSc_GERD	Superficial	0.5352	2.983	14.1	0.000231	0.00496
AL136038.5	SSc_GERD	Superficial	1.274	2.132	14.11	0.000231	0.00496
LINC00893	SSc_HC	Prolif Suprabasal	-0.9652	0.1987	14.11	0.000231	0.0684
MUC15	SSc_HC	Prolif Basal	-1.056	4.12	14.11	0.000231	0.0685
GAMT	SSc_HC	Superficial	1.008	5.244	14.1	0.000232	0.00162
ITPRIPL2	GERD_HC	Superficial	0.8346	4.658	14.1	0.000232	0.0043
SDHAF1	SSc_HC	Superficial	0.7981	3.634	14.09	0.000233	0.00163
TBC1D14	GERD_HC	Superficial	-0.5378	3.461	14.09	0.000233	0.0043
DAP	SSc_GERD	Superficial	0.6738	3.983	14.09	0.000233	0.005
LINC00539	GERD_HC	Superficial	-1.183	0.004275	14.09	0.000233	0.0043
NADK	SSc_GERD	Superficial	0.6037	2.888	14.08	0.000234	0.005
ATP5ME	SSc_GERD	Suprabasal	0.9269	8.975	14.08	0.000234	0.0417
TNFSF9	SSc_HC	Basal	1.391	3.295	14.08	0.000235	0.0378
PTPRE	SSc_HC	Superficial	0.7154	2.888	14.07	0.000235	0.00164
INTS10	SSc_HC	Superficial	0.6881	4.736	14.07	0.000235	0.00164
GANAB	SSc_HC	Superficial	0.5434	4.386	14.06	0.000236	0.00164
ELOF1	SSc_HC	Superficial	0.3716	4.688	14.06	0.000236	0.00165
PUM2	SSc_HC	Superficial	-0.5773	4.321	14.07	0.000236	0.00164
TSKU	SSc_HC	Prolif Basal	0.5118	3.521	14.05	0.000237	0.0685
DKK4	SSc_GERD	Superficial	-0.9858	0.8293	14.06	0.000237	0.00504
COL14A1	SSc_HC	Basal	1.862	1.599	14.06	0.000238	0.0378
PRRC2A	SSc_GERD	Superficial	0.5582	4.152	14.05	0.000238	0.00505
TMEM37	GERD_HC	Suprabasal	-1.299	2.158	14.04	0.000238	0.0369
MSLN	GERD_HC	Superficial	-1.996	-0.5224	14.05	0.000238	0.00437
MROH6	SSc_HC	Superficial	-0.571	3.604	14.04	0.000239	0.00166
EHMT2	SSc_GERD	Superficial	0.6296	3.642	14.04	0.000239	0.00506
KRT6C	SSc_HC	Superficial	1.461	7.958	14.04	0.00024	0.00167
SLC39A4	GERD_HC	Superficial	0.8008	4.738	14.03	0.00024	0.00439
WWC3	GERD_HC	Superficial	-0.5463	2.957	14.03	0.00024	0.00439
TES	SSc_GERD	Basal	0.6029	4.159	14.02	0.00024	0.0704
GBE1	SSc_GERD	Superficial	-0.5193	3.432	14.02	0.000241	0.00508
RPP38	SSc_GERD	Superficial	0.5264	4.361	14.02	0.000241	0.00508
CA2	GERD_HC	Basal	1.817	4.374	14.02	0.000242	0.069
LCE3D	SSc_HC	Superficial	2.249	5.014	14.02	0.000242	0.00168
MYC	SSc_HC	Superficial	0.8461	6.168	14.01	0.000242	0.00168
SAMM50	SSc_HC	Superficial	0.7973	5.407	14.01	0.000242	0.00168
DDX18	SSc_HC	Superficial	0.7662	6.385	14.01	0.000242	0.00168
RBM3	SSc_HC	Superficial	-0.4302	8.012	14.02	0.000242	0.00168
TCP11L2	SSc_HC	Superficial	-0.7478	4.693	14.01	0.000242	0.00168
HAUS7	SSc_GERD	Prolif Basal	-1.116	0.6736	14.01	0.000243	0.0944
CA3-AS1	SSc_HC	Basal	0.943	0.7988	14	0.000243	0.0382
PRR34-AS1	SSc_GERD	Basal	0.9963	3.844	14.01	0.000243	0.0704
TTC39A	SSc_HC	Superficial	0.9033	2.344	13.99	0.000244	0.00169
NAXE	SSc_HC	Superficial	0.7431	5.531	14	0.000244	0.00168
EXOSC10	SSc_HC	Superficial	0.506	3.97	14	0.000244	0.00168
PLXNB1	SSc_GERD	Prolif Suprabasal	0.5818	3.185	13.99	0.000245	0.138
CLCN3	SSc_GERD	Superficial	-0.4838	4.675	13.98	0.000246	0.00517
TERF2	GERD_HC	Superficial	-0.4948	3.23	13.98	0.000246	0.00448
NUDC	GERD_HC	Superficial	-0.607	6.531	13.98	0.000246	0.00449
GOSR2	SSc_HC	Superficial	-0.3228	3.752	13.97	0.000247	0.0017
TAF8	SSc_HC	Superficial	-0.4315	2.739	13.98	0.000247	0.0017
RESF1	SSc_HC	Superficial	-0.5593	4.2	13.97	0.000247	0.0017
APOBEC3A	SSc_GERD	Superficial	1.998	2.848	13.97	0.000247	0.00518
KIAA1522	SSc_GERD	Superficial	0.4536	4.853	13.97	0.000248	0.00518
SLPI	SSc_HC	Superficial	1.014	9.791	13.96	0.000249	0.00171
TWF2	SSc_HC	Superficial	0.3915	4.983	13.96	0.000249	0.00171
NMNAT1	SSc_GERD	Superficial	0.5208	2.497	13.95	0.000249	0.00519
GMEB2	SSc_HC	Superficial	-0.5238	1.737	13.96	0.000249	0.00171
MSL1	GERD_HC	Superficial	-0.5336	3.828	13.96	0.000249	0.00452
ARF3	SSc_HC	Prolif Basal	0.3161	5.341	13.96	0.000249	0.0702
AC009118.3	GERD_HC	Basal	-1.091	-0.634	13.95	0.000249	0.0693
SRM	SSc_HC	Superficial	1.14	6.043	13.95	0.00025	0.00171
CEP70	GERD_HC	Superficial	0.4934	3.645	13.95	0.00025	0.00453
FMR1	SSc_GERD	Superficial	-0.4797	4.183	13.95	0.00025	0.00519
ASB3	GERD_HC	Superficial	0.5847	2.768	13.94	0.000251	0.00453
ARF3	SSc_HC	Superficial	0.3302	5.341	13.94	0.000251	0.00172
PHKB	SSc_HC	Superficial	-0.4032	4.64	13.94	0.000251	0.00172
TMEM259	SSc_GERD	Superficial	0.522	4.803	13.94	0.000251	0.00519
MARCH6	GERD_HC	Superficial	-0.6067	4.185	13.94	0.000251	0.00453
BRIX1	SSc_GERD	Superficial	0.7592	5.278	13.94	0.000251	0.00519
MIR4458HG	SSc_GERD	Prolif Suprabasal	1.222	3.426	13.94	0.000251	0.138
NBPF1	SSc_GERD	Basal	-0.7338	2.162	13.93	0.000252	0.0704
TNFSF9	GERD_HC	Suprabasal	1.414	3.295	13.94	0.000252	0.0378
HHLA3	GERD_HC	Suprabasal	0.576	2.648	13.93	0.000252	0.0378
ZDHHC7	SSc_GERD	Superficial	0.4511	2.793	13.94	0.000252	0.00519
PHACTR2	SSc_HC	Superficial	-0.786	6.105	13.94	0.000252	0.00172
UGT1A1	SSc_HC	Basal	-0.9246	1.45	13.93	0.000252	0.0389
LINC00824	SSc_GERD	Basal	-1.037	0.1738	13.92	0.000253	0.0704
BAK1	SSc_HC	Suprabasal	0.6429	3.562	13.92	0.000253	0.0263
COG8	SSc_GERD	Superficial	0.521	2.048	13.92	0.000253	0.00522
SRRD	SSc_HC	Superficial	0.7625	3.42	13.91	0.000254	0.00173
VOPP1	SSc_HC	Superficial	0.4896	2.458	13.92	0.000254	0.00173
ZFYVE16	SSc_GERD	Superficial	-0.4266	3.794	13.92	0.000254	0.00522
TMEM50A	SSc_HC	Superficial	-0.3456	6.756	13.91	0.000254	0.00173
ARHGDIA	SSc_HC	Superficial	-0.3528	6.086	13.92	0.000254	0.00173
AP4B1	GERD_HC	Superficial	-0.7375	2.45	13.91	0.000254	0.00458
MAP3K13	GERD_HC	Superficial	-0.4999	5.751	13.91	0.000255	0.00459
PFN2	SSc_HC	Superficial	0.858	3.217	13.9	0.000256	0.00174
TUBA4A	SSc_HC	Superficial	0.8076	6.702	13.9	0.000256	0.00174
AC244090.1	SSc_GERD	Suprabasal	-0.5494	1.603	13.9	0.000256	0.0447
SARNP	GERD_HC	Superficial	0.2567	5.982	13.9	0.000256	0.00459
UBE2V1	SSc_HC	Superficial	-0.5691	7.299	13.9	0.000256	0.00174
EGFR	SSc_GERD	Superficial	0.5885	5.563	13.9	0.000256	0.00524
AMZ2	GERD_HC	Superficial	0.7544	4.067	13.89	0.000257	0.00459
ADAM15	SSc_HC	Superficial	0.7457	5.236	13.89	0.000257	0.00174
ERGIC1	SSc_HC	Superficial	-0.338	3.896	13.9	0.000257	0.00174
BLCAP	SSc_HC	Superficial	-0.4624	5.654	13.89	0.000257	0.00174
SART3	SSc_GERD	Superficial	0.5387	3.561	13.89	0.000257	0.00525
MRPL18	GERD_HC	Superficial	-0.6444	6.465	13.89	0.000257	0.00459
BSCL2	GERD_HC	Superficial	0.5582	4.845	13.88	0.000258	0.0046
ERICH1	SSc_GERD	Superficial	0.4452	4.143	13.88	0.000258	0.00526
BCO2	SSc_HC	Basal	-1.003	1.56	13.88	0.000258	0.0392
PHLDA3	SSc_HC	Suprabasal	0.6568	6.131	13.87	0.000259	0.0266
TECR	SSc_GERD	Superficial	-0.3584	8.207	13.88	0.000259	0.00527
CD47	SSc_HC	Superficial	0.731	6.38	13.87	0.00026	0.00176
TIMM9	SSc_HC	Superficial	0.7252	5.105	13.87	0.00026	0.00176
TBC1D13	GERD_HC	Superficial	-0.638	1.725	13.87	0.00026	0.00463
BST2	SSc_HC	Prolif Suprabasal	2.188	5.286	13.87	0.000261	0.0753
TM9SF2	SSc_GERD	Superficial	-0.5325	5.269	13.86	0.000261	0.00529
REXO2	SSc_HC	Superficial	-0.3454	6.697	13.86	0.000261	0.00177
ANKLE2	SSc_HC	Superficial	-0.4459	4.488	13.86	0.000261	0.00177
ALCAM	GERD_HC	Prolif Suprabasal	-1.076	3.163	13.86	0.000261	0.0843
AC012360.3	SSc_GERD	Suprabasal	-0.574	0.9226	13.85	0.000262	0.0449
MRPS31	SSc_HC	Superficial	0.4896	5.368	13.85	0.000262	0.00177
AP005329.3	SSc_HC	Superficial	-0.7203	2.232	13.85	0.000262	0.00177
GFM2	SSc_HC	Superficial	-0.4321	2.805	13.85	0.000263	0.00177
LINC00857	SSc_HC	Superficial	-0.8862	-0.5261	13.85	0.000263	0.00177
NDUFA4L2	GERD_HC	Prolif Basal	1.427	6.846	13.84	0.000264	0.0996
HIF1AN	SSc_HC	Superficial	0.529	2.902	13.84	0.000264	0.00178
ARPC5	SSc_GERD	Superficial	-0.3049	7.587	13.84	0.000264	0.00534
AP2A2	GERD_HC	Superficial	-0.8586	3.679	13.84	0.000264	0.00468
BDH1	SSc_GERD	Basal	-0.3951	4.659	13.83	0.000264	0.0718
KRT78	SSc_HC	Prolif Basal	-1.42	9.793	13.85	0.000264	0.0726
SRPRB	SSc_HC	Superficial	0.804	5.388	13.83	0.000265	0.00178
ZNF254	SSc_GERD	Superficial	-0.6892	2.63	13.83	0.000265	0.00534
YWHAB	SSc_GERD	Superficial	-0.2618	8.311	13.83	0.000265	0.00535
POLRMT	SSc_HC	Superficial	-0.4652	2.742	13.83	0.000265	0.00178
ITSN1	GERD_HC	Superficial	-0.6736	3.232	13.83	0.000265	0.00468
TNNC2	SSc_HC	Superficial	-1.065	-0.0794	13.83	0.000265	0.00178
ANAPC2	GERD_HC	Prolif Basal	-0.8956	1.528	13.83	0.000265	0.0996
ALDH4A1	GERD_HC	Superficial	0.9162	4.13	13.83	0.000266	0.00469
RETSAT	SSc_HC	Superficial	0.7329	3.613	13.82	0.000267	0.00179
C1orf159	SSc_HC	Basal	0.6253	1.322	14.06	0.000267	0.0392
APOM	SSc_GERD	Superficial	-0.5294	2.283	13.81	0.000267	0.00536
TEPSIN	GERD_HC	Superficial	-0.5453	1.898	13.81	0.000267	0.00471
LGALS1	SSc_HC	Superficial	1.75	3.848	13.81	0.000268	0.0018
RPL26L1	SSc_GERD	Superficial	0.4904	5.919	13.81	0.000268	0.00536
TIMM22	SSc_GERD	Superficial	0.6043	3.899	13.81	0.000268	0.00536
RASSF9	SSc_HC	Basal	-0.6229	4.741	13.81	0.000268	0.0392
SLITRK5	SSc_HC	Basal	-1.557	-0.2555	13.81	0.000268	0.0392
SIGMAR1	SSc_HC	Superficial	0.802	4.584	13.8	0.000269	0.0018
KCNK1	SSc_GERD	Superficial	-0.5471	4.116	13.8	0.000269	0.00537
SPAG1	SSc_HC	Superficial	-0.796	3.943	13.8	0.000269	0.0018
UCHL3	SSc_HC	Superficial	0.5492	6.308	13.79	0.00027	0.0018
PLD3	SSc_HC	Superficial	0.4645	4.507	13.79	0.00027	0.0018
POLD4	SSc_GERD	Superficial	-0.3416	6.487	13.79	0.00027	0.00538
MED13L	SSc_HC	Superficial	-0.5056	4.532	13.79	0.00027	0.0018
PLEKHB2	SSc_HC	Superficial	-0.5402	4.382	13.8	0.00027	0.0018
CCDC58	GERD_HC	Superficial	-0.9994	4.37	13.79	0.00027	0.00476
LINC01290	SSc_GERD	Suprabasal	-1.029	0.0993	13.78	0.000271	0.0449
AGRN	SSc_GERD	Suprabasal	0.935	2.527	13.78	0.000271	0.0449
BDH2	SSc_HC	Superficial	0.5959	4.489	13.78	0.000272	0.00181
MRPS22	SSc_HC	Superficial	0.4925	5.788	13.78	0.000272	0.00181
PDHX	SSc_GERD	Superficial	0.4268	3.644	13.78	0.000272	0.0054
ARL17A	GERD_HC	Basal	-1.003	2.093	13.77	0.000272	0.0724
FAM110C	GERD_HC	Superficial	0.6893	4.278	13.77	0.000273	0.0048
AHCYL1	SSc_HC	Superficial	0.3518	5.536	13.77	0.000273	0.00182
NELL2	GERD_HC	Basal	-1.786	-1.009	13.77	0.000273	0.0724
HLA-DRA	SSc_HC	Suprabasal	2.153	4.696	13.77	0.000275	0.0279
PHB	SSc_HC	Superficial	0.7271	7.074	13.76	0.000275	0.00182
GTPBP3	SSc_HC	Superficial	0.599	3.282	13.76	0.000275	0.00182
ZNF268	SSc_HC	Superficial	-0.4044	2.664	13.76	0.000275	0.00182
PCNX3	SSc_GERD	Superficial	0.503	2.297	13.75	0.000275	0.00545
DALRD3	SSc_HC	Superficial	0.6916	4.586	13.75	0.000276	0.00183
AC005392.2	SSc_HC	Superficial	1.361	2	13.75	0.000277	0.00183
CASP8	SSc_HC	Superficial	-0.6947	3.975	13.74	0.000277	0.00184
TNFAIP2	SSc_HC	Basal	1.115	3.707	13.73	0.000278	0.04
ALDOC	GERD_HC	Superficial	0.6697	2.735	13.73	0.000278	0.00486
PSMB2	SSc_HC	Superficial	0.5152	6.65	13.73	0.000278	0.00184
JMJD4	SSc_HC	Superficial	0.51	2.527	13.73	0.000278	0.00184
ZNF875	SSc_GERD	Superficial	0.5817	2.037	13.73	0.000278	0.00549
EPS15	SSc_HC	Superficial	-0.6248	3.754	13.74	0.000278	0.00184
EIF4A2	GERD_HC	Superficial	-0.6518	7.126	13.73	0.000278	0.00486
DHX37	SSc_GERD	Suprabasal	0.8029	2.142	13.73	0.000278	0.0453
RAB27A	SSc_GERD	Superficial	-0.5561	3.706	13.73	0.000279	0.00549
ARHGAP27	SSc_HC	Superficial	-0.5809	4.172	13.73	0.000279	0.00184
BCL6	SSc_HC	Basal	0.8251	3.131	13.71	0.00028	0.04
BBX	SSc_HC	Superficial	0.6593	5.089	13.72	0.00028	0.00184
CNOT8	SSc_HC	Superficial	0.4628	3.549	13.72	0.00028	0.00184
RPRD1A	SSc_HC	Superficial	0.4435	3.601	13.72	0.00028	0.00184
BTBD3	GERD_HC	Suprabasal	-0.6211	2.591	13.71	0.00028	0.0414
ZNF213	GERD_HC	Superficial	-0.6578	1.542	13.72	0.00028	0.00489
AC009506.1	SSc_HC	Superficial	-0.6776	2.015	13.72	0.00028	0.00184
YOD1	SSc_HC	Superficial	-0.9234	5.398	13.72	0.00028	0.00184
ARPP19	SSc_GERD	Superficial	0.3463	5.282	13.71	0.000281	0.00552
C1D	SSc_HC	Superficial	-0.543	5.243	13.72	0.000281	0.00184
WDR43	SSc_HC	Superficial	0.859	5.383	13.71	0.000282	0.00185
EPRS	GERD_HC	Superficial	0.7324	5.939	13.71	0.000282	0.0049
PRPF18	GERD_HC	Superficial	-0.5283	3.935	13.7	0.000283	0.00491
NUDT19	GERD_HC	Superficial	-0.6969	2.968	13.7	0.000283	0.00491
FLCN	SSc_HC	Superficial	-0.768	1.909	13.69	0.000283	0.00186
FLG	SSc_HC	Superficial	-1.618	8.21	13.7	0.000283	0.00186
GSTA4	SSc_HC	Superficial	0.7959	5.586	13.69	0.000284	0.00186
UBL3	SSc_HC	Superficial	-0.5774	6.047	13.69	0.000284	0.00186
METAP2	SSc_GERD	Superficial	0.6204	6.847	13.69	0.000284	0.00556
CKB	SSc_HC	Superficial	-0.9053	5.549	13.69	0.000284	0.00186
LINC02595	GERD_HC	Superficial	-1.021	3.479	13.69	0.000284	0.00491
AC004130.2	GERD_HC	Superficial	-0.9323	2.874	13.68	0.000285	0.00492
AC127502.2	GERD_HC	Basal	-0.982	1.713	13.68	0.000285	0.0737
HPRT1	GERD_HC	Superficial	0.6781	5.033	13.67	0.000286	0.00493
PPP2R5A	SSc_HC	Superficial	0.4918	5.134	13.68	0.000286	0.00187
WDR37	SSc_HC	Superficial	-0.4786	2.043	13.68	0.000286	0.00187
PKP1	SSc_HC	Superficial	0.5636	6.955	13.67	0.000287	0.00187
NUDT19	SSc_HC	Superficial	-0.5491	2.968	13.67	0.000287	0.00187
BCL7C	SSc_HC	Superficial	0.7402	6.391	13.66	0.000288	0.00188
TSPAN31	GERD_HC	Superficial	0.4697	3.884	13.66	0.000288	0.00495
S1PR5	SSc_HC	Prolif Basal	0.6309	3.164	13.65	0.000289	0.0765
ABHD5	SSc_HC	Superficial	-0.6047	5.873	13.65	0.000289	0.00188
POLE3	SSc_GERD	Superficial	0.7661	5.879	13.65	0.000289	0.00566
SNTB1	SSc_HC	Suprabasal	-0.7785	0.473	13.65	0.000289	0.0291
ZPR1	SSc_HC	Superficial	0.6702	4.288	13.65	0.00029	0.00189
SCAMP3	SSc_HC	Superficial	0.4235	3.773	13.65	0.00029	0.00188
MTA2	GERD_HC	Superficial	-0.5948	3.229	13.65	0.00029	0.00495
PXDC1	GERD_HC	Superficial	-1.004	2.912	13.65	0.00029	0.00495
DDX41	SSc_HC	Superficial	0.4712	3.754	13.64	0.000291	0.00189
ZCRB1	GERD_HC	Superficial	0.4651	6.229	13.64	0.000291	0.00495
DAP	GERD_HC	Superficial	-0.7066	3.983	13.64	0.000291	0.00495
HSPE1	GERD_HC	Superficial	-0.947	8.276	13.64	0.000291	0.00495
NCKAP5L	SSc_HC	Prolif Basal	-0.7526	1.895	13.64	0.000291	0.0765
CDC37L1-DT	SSc_GERD	Basal	1.084	0.9174	13.64	0.000291	0.0763
GPX3	SSc_HC	Prolif Suprabasal	1.009	4.917	13.63	0.000292	0.0802
PARL	SSc_HC	Superficial	0.5293	4.91	13.63	0.000293	0.0019
FIBP	SSc_HC	Superficial	0.5247	5.77	13.63	0.000293	0.0019
CIRBP	SSc_HC	Superficial	-0.3085	7.605	13.63	0.000293	0.0019
UBE2G2	SSc_GERD	Superficial	0.708	4.352	13.62	0.000293	0.00573
AP2B1	SSc_GERD	Prolif Basal	0.8997	4.706	13.63	0.000293	0.11
LINC00443	SSc_GERD	Superficial	-1.35	-1.362	13.8	0.000294	0.00573
CSNK1A1	GERD_HC	Superficial	0.2759	7.468	13.62	0.000294	0.00498
RER1	SSc_HC	Superficial	-0.3914	7.464	13.62	0.000294	0.0019
RNPEPL1	SSc_HC	Superficial	-0.4376	4.689	13.62	0.000294	0.0019
GTF2IRD2	SSc_GERD	Prolif Suprabasal	-0.8699	1.375	13.61	0.000295	0.147
TMPRSS13	SSc_GERD	Basal	-0.8091	2.657	13.61	0.000295	0.0763
CNIH4	SSc_HC	Superficial	0.553	6.269	13.62	0.000295	0.0019
RNF135	GERD_HC	Superficial	0.467	3.92	13.61	0.000295	0.005
VPS26A	SSc_HC	Superficial	-0.3989	5.748	13.62	0.000295	0.0019
CLDN23	SSc_HC	Superficial	-1.036	1.399	13.61	0.000295	0.00191
MITD1	SSc_GERD	Prolif Suprabasal	0.4302	4.959	13.61	0.000295	0.147
BOLA2B	GERD_HC	Prolif Basal	-0.914	2.679	13.61	0.000295	0.107
ITGAV	SSc_HC	Superficial	0.6672	3.772	13.6	0.000296	0.00191
CYB5R1	SSc_HC	Basal	0.4723	5.222	13.61	0.000296	0.0407
MBD2	SSc_HC	Superficial	-0.7045	6.681	13.61	0.000296	0.00191
GGH	SSc_HC	Superficial	0.8662	5.344	13.6	0.000297	0.00191
ECHDC1	SSc_HC	Superficial	0.7452	5.38	13.6	0.000298	0.00191
TLN1	SSc_HC	Superficial	0.7432	5.313	13.58	0.000299	0.00192
AP3D1	GERD_HC	Superficial	-0.463	4.146	13.59	0.000299	0.00505
S1PR5	SSc_HC	Basal	0.6346	3.164	13.58	0.0003	0.0407
TFDP1	SSc_HC	Superficial	0.3767	5.263	13.58	0.0003	0.00193
MAP3K13	SSc_HC	Superficial	-0.3907	5.751	13.58	0.0003	0.00192
SPDL1	SSc_HC	Superficial	-0.7127	3.686	13.58	0.0003	0.00193
TCFL5	SSc_HC	Prolif Basal	0.5396	1.987	13.57	0.000301	0.0773
USP19	SSc_GERD	Suprabasal	0.4324	2.417	13.57	0.000301	0.0483
ZNF486	SSc_HC	Suprabasal	-0.7004	0.9265	13.57	0.000301	0.03
HERC5	SSc_HC	Basal	1.073	0.717	13.56	0.000302	0.0407
NCBP2AS2	SSc_GERD	Superficial	0.7618	4.956	13.57	0.000302	0.00587
FAM216A	GERD_HC	Prolif Suprabasal	0.7907	1.186	13.56	0.000303	0.095
GNAI1	SSc_HC	Superficial	0.4899	4.397	13.56	0.000303	0.00194
PCF11	SSc_HC	Superficial	-0.5521	4.54	13.56	0.000303	0.00194
CLEC7A	SSc_HC	Suprabasal	1.255	3.167	13.55	0.000305	0.03
HOXA5	SSc_HC	Basal	0.579	2.461	13.55	0.000305	0.0407
NRG4	GERD_HC	Superficial	-1.42	1.33	13.55	0.000305	0.00514
CPA4	SSc_HC	Basal	1.422	3.057	13.54	0.000306	0.0407
MARCH3	SSc_HC	Superficial	0.9126	0.6961	13.54	0.000306	0.00195
ACADM	GERD_HC	Superficial	-0.6502	6.3	13.54	0.000306	0.00514
AP2B1	GERD_HC	Superficial	-1.061	4.706	13.54	0.000306	0.00514
TPPP3	SSc_HC	Prolif Suprabasal	-1.785	3.691	13.55	0.000306	0.0802
LINC00899	SSc_HC	Basal	0.9518	-0.09829	13.53	0.000307	0.0407
SPDL1	GERD_HC	Superficial	-0.9046	3.686	13.53	0.000307	0.00515
HES4	GERD_HC	Superficial	-1.268	5.656	13.53	0.000308	0.00515
PSMB1	SSc_HC	Superficial	0.3089	7.858	13.52	0.000309	0.00197
SEC13	SSc_GERD	Superficial	0.5243	4.684	13.52	0.000309	0.00598
PCNA	SSc_GERD	Superficial	0.5493	6.506	13.52	0.000309	0.00598
ATP5F1A	SSc_HC	Superficial	0.557	8.074	13.52	0.00031	0.00198
PTPN1	SSc_HC	Superficial	0.5211	4.792	13.5	0.000312	0.00199
SRSF10	SSc_HC	Superficial	0.3623	6.359	13.5	0.000312	0.00199
ATP5ME	SSc_GERD	Prolif Basal	0.9085	8.975	13.5	0.000312	0.114
LSM10	SSc_HC	Superficial	0.4893	4.508	13.49	0.000313	0.002
CGGBP1	GERD_HC	Superficial	-0.4655	4.96	13.49	0.000313	0.00521
RNF185	GERD_HC	Superficial	-0.4877	2.862	13.5	0.000313	0.00521
ARHGAP5	SSc_HC	Superficial	-0.6109	5.822	13.49	0.000313	0.002
AL079303.1	GERD_HC	Superficial	-1.014	0.2017	13.49	0.000313	0.00521
IPP	SSc_GERD	Superficial	-0.4391	2.992	13.49	0.000314	0.00605
ZCCHC10	GERD_HC	Superficial	-0.6356	4.747	13.49	0.000314	0.00521
STXBP1	SSc_HC	Superficial	-0.757	1.956	13.49	0.000314	0.002
AL139383.1	SSc_HC	Basal	-0.7693	-0.139	13.48	0.000314	0.0411
CRYAB	SSc_HC	Superficial	-1.04	6.544	13.49	0.000314	0.002
FOXJ2	SSc_GERD	Superficial	0.6567	2.199	13.48	0.000315	0.00605
AL136038.5	GERD_HC	Superficial	-1.304	2.132	13.48	0.000315	0.00521
ZNF257	SSc_HC	Prolif Basal	-1.02	0.3062	13.48	0.000315	0.079
TBX3	GERD_HC	Basal	1.587	1.037	13.47	0.000316	0.0788
KCNK1	SSc_HC	Superficial	-0.4802	4.116	13.48	0.000316	0.002
STRN	SSc_HC	Superficial	-0.4893	4.772	13.48	0.000316	0.00201
ISCU	GERD_HC	Superficial	-0.5497	6.197	13.47	0.000316	0.00523
FAM153CP	GERD_HC	Suprabasal	-1.4	3.149	13.48	0.000316	0.046
JHY	SSc_GERD	Basal	-0.911	-0.4475	13.46	0.000317	0.0779
POLRMT	GERD_HC	Superficial	-0.574	2.742	13.47	0.000317	0.00523
NR1D1	SSc_HC	Suprabasal	1.716	3.502	13.47	0.000318	0.031
MALAT1	SSc_GERD	Superficial	-0.9601	13.13	13.46	0.000318	0.0061
LEF1	GERD_HC	Basal	1.157	1.495	13.46	0.000319	0.0788
AC009063.2	SSc_GERD	Basal	-1.071	-0.8899	13.45	0.000319	0.0779
TBL2	SSc_HC	Superficial	0.5987	3.15	13.46	0.000319	0.00202
MAPK1IP1L	SSc_HC	Superficial	-0.4385	4.948	13.45	0.00032	0.00203
AC011346.1	SSc_HC	Superficial	-0.8917	-0.04809	13.45	0.00032	0.00203
CENPS	SSc_HC	Superficial	0.5864	4.568	13.44	0.000321	0.00203
TBC1D10B	SSc_HC	Superficial	0.4504	3.249	13.45	0.000321	0.00203
RAB5IF	SSc_HC	Superficial	-0.5848	8.17	13.44	0.000321	0.00203
AL136038.5	SSc_GERD	Suprabasal	1.09	2.132	13.44	0.000321	0.0506
RETREG1	SSc_GERD	Basal	-0.9275	1.761	13.44	0.000322	0.0779
KLK7	GERD_HC	Suprabasal	1.536	4.481	13.44	0.000322	0.0462
USP14	SSc_HC	Superficial	0.5986	5.434	13.44	0.000322	0.00203
MRPL38	SSc_HC	Superficial	0.5027	5.828	13.44	0.000322	0.00203
ICE1	SSc_GERD	Superficial	0.5103	3.864	13.44	0.000322	0.00616
SEMA3F	SSc_HC	Superficial	0.4903	3.934	13.43	0.000323	0.00203
MED4	GERD_HC	Superficial	-0.3018	5.684	13.43	0.000323	0.00532
PRH1	SSc_HC	Prolif Basal	-0.7324	1.803	13.43	0.000323	0.0792
SMOX	SSc_GERD	Superficial	-1.089	0.6371	13.42	0.000324	0.00618
MGST1	SSc_HC	Superficial	0.9033	7.872	13.43	0.000324	0.00204
SLC27A4	SSc_HC	Superficial	0.6581	3.665	13.42	0.000324	0.00204
SAV1	GERD_HC	Superficial	0.6378	3.488	13.43	0.000324	0.00532
ANKFY1	SSc_GERD	Superficial	0.4756	3.126	13.42	0.000324	0.00618
AC005670.3	SSc_HC	Suprabasal	-0.474	2.421	13.42	0.000324	0.0312
SNTB1	SSc_HC	Prolif Suprabasal	-0.86	0.473	13.42	0.000325	0.0802
B4GALT3	GERD_HC	Superficial	-0.4629	3.236	13.41	0.000326	0.00535
DNAJC30	SSc_HC	Superficial	0.6555	3.45	13.4	0.000328	0.00206
BTG1	SSc_HC	Superficial	0.535	7.259	13.4	0.000328	0.00206
WDR13	SSc_HC	Superficial	-0.2908	4.923	13.4	0.000328	0.00206
PWP1	GERD_HC	Superficial	-0.3763	5.285	13.4	0.000328	0.00536
CDC42SE1	GERD_HC	Superficial	-0.61	5.789	13.4	0.000328	0.00536
NDUFA8	SSc_HC	Superficial	0.5272	6.159	13.4	0.000329	0.00206
NUP98	SSc_HC	Superficial	-0.4017	3.696	13.39	0.000329	0.00206
SERINC2	SSc_HC	Superficial	-0.8747	5.722	13.4	0.000329	0.00206
AC093323.1	SSc_GERD	Superficial	-0.6528	2.551	13.39	0.00033	0.00628
TBC1D22B	SSc_HC	Superficial	-0.4533	1.768	13.39	0.00033	0.00207
ERVK3-1	SSc_GERD	Superficial	0.4253	4.436	13.38	0.000331	0.00628
ZNF511	SSc_HC	Superficial	0.7975	5.208	13.38	0.000332	0.00207
RRP1	SSc_HC	Superficial	0.6341	4.662	13.38	0.000332	0.00207
METTL4	SSc_HC	Superficial	-0.4892	3.054	13.38	0.000332	0.00207
IL6ST	SSc_HC	Superficial	-0.5441	4.689	13.38	0.000332	0.00207
HECA	SSc_HC	Superficial	-0.6577	4.119	13.37	0.000332	0.00207
KLK10	SSc_HC	Prolif Suprabasal	0.811	6.758	13.37	0.000333	0.0802
CARS2	SSc_HC	Superficial	0.8059	4.797	13.37	0.000333	0.00207
TMEM79	GERD_HC	Superficial	0.6545	5.436	13.37	0.000333	0.00543
CCDC43	SSc_HC	Superficial	0.5168	4.541	13.37	0.000333	0.00207
SLC35C1	SSc_HC	Superficial	-0.4702	3.961	13.37	0.000333	0.00207
RRAGA	SSc_HC	Superficial	0.5365	5.364	13.36	0.000334	0.00208
GADD45B	GERD_HC	Superficial	-1.029	6.324	13.36	0.000334	0.00543
MXRA7	GERD_HC	Superficial	1.218	4.106	13.36	0.000335	0.00543
CCDC93	GERD_HC	Superficial	-0.5732	2.885	13.36	0.000335	0.00543
MIR99AHG	SSc_HC	Prolif Basal	-0.4642	4.931	13.35	0.000335	0.0794
PTPN13	GERD_HC	Superficial	-0.6369	5.135	13.35	0.000336	0.00543
FAM162A	SSc_HC	Superficial	0.5164	8.047	13.34	0.000337	0.00209
PNKP	SSc_HC	Superficial	0.4839	4.047	13.34	0.000337	0.00209
MT-ND5	SSc_HC	Superficial	-1.125	9.064	13.35	0.000337	0.00209
AL031123.1	SSc_GERD	Suprabasal	1.126	2.051	13.35	0.000337	0.0514
LAGE3	SSc_HC	Superficial	0.9334	5.383	13.34	0.000338	0.00209
HSD17B12	GERD_HC	Superficial	0.7887	5.655	13.34	0.000338	0.00546
PSMA1	SSc_HC	Superficial	0.3876	6.977	13.34	0.000338	0.00209
ID3	GERD_HC	Superficial	1.162	5.401	13.34	0.000339	0.00546
YARS	SSc_HC	Superficial	0.5238	4.328	13.34	0.000339	0.0021
SNW1	SSc_GERD	Superficial	0.3982	5.804	13.33	0.000339	0.00642
PARP11	SSc_HC	Superficial	-0.5216	2.027	13.34	0.000339	0.0021
AC092338.3	SSc_HC	Suprabasal	-0.7275	1.768	13.33	0.000339	0.0323
MRPL20-AS1	SSc_GERD	Superficial	0.5707	2.617	13.33	0.00034	0.00642
OXSM	SSc_HC	Superficial	0.5886	3.267	13.32	0.000341	0.00211
BTBD7	SSc_HC	Superficial	-0.3864	4.261	13.32	0.000341	0.00211
SPRYD4	SSc_HC	Superficial	0.3743	4.12	13.31	0.000342	0.00211
AC007952.4	SSc_HC	Prolif Basal	-0.8568	2.605	13.32	0.000342	0.0794
PKIA	SSc_HC	Suprabasal	0.5734	3.675	13.31	0.000343	0.0324
PFKL	SSc_GERD	Superficial	-0.3811	5.512	13.31	0.000343	0.00645
NAA20	SSc_GERD	Superficial	-0.3258	7.434	13.31	0.000343	0.00646
EXPH5	GERD_HC	Superficial	-0.8465	5.479	13.3	0.000344	0.00551
LINC02334	SSc_HC	Basal	-0.9203	-1.187	13.3	0.000344	0.0446
AC048341.1	SSc_HC	Prolif Suprabasal	-0.8768	0.5158	13.3	0.000344	0.0802
PRR34-AS1	SSc_GERD	Suprabasal	0.9177	3.844	13.3	0.000344	0.0514
NEFL	SSc_HC	Prolif Basal	2.142	3.1	13.31	0.000345	0.0794
MTDH	GERD_HC	Superficial	0.6007	7.371	13.3	0.000345	0.00551
KDF1	SSc_GERD	Superficial	0.374	3.735	13.3	0.000345	0.00647
SMARCC2	GERD_HC	Superficial	-0.4568	4.539	13.3	0.000345	0.00551
SRCAP	GERD_HC	Superficial	-0.548	3.036	13.3	0.000345	0.00551
MIR99AHG	SSc_HC	Prolif Suprabasal	-0.4682	4.931	13.3	0.000345	0.0802
NEFM	SSc_GERD	Suprabasal	2.6	3.007	13.31	0.000345	0.0514
PHGDH	GERD_HC	Superficial	0.9026	6.587	13.29	0.000346	0.00551
FAM241A	SSc_HC	Superficial	0.6536	3.327	13.29	0.000346	0.00214
MGST1	GERD_HC	Superficial	1.064	7.872	13.29	0.000347	0.00552
CDK10	SSc_HC	Superficial	0.6576	3.487	13.29	0.000347	0.00214
SENP8	SSc_HC	Superficial	-0.5588	1.403	13.29	0.000347	0.00214
HOXA7	GERD_HC	Prolif Basal	2.312	1.623	13.29	0.000348	0.119
AC060780.1	SSc_GERD	Suprabasal	-0.4387	1.977	13.28	0.000348	0.0514
NOVA1	GERD_HC	Prolif Basal	1.556	0.4341	13.27	0.000349	0.119
BMERB1	GERD_HC	Basal	1.442	-0.3875	13.27	0.000349	0.0843
RBP1	SSc_HC	Prolif Suprabasal	1.334	4.682	13.28	0.000349	0.0802
MVD	GERD_HC	Superficial	0.9373	4.526	13.27	0.000349	0.00553
ZNF280D	SSc_GERD	Superficial	-0.4452	3.906	13.28	0.000349	0.00652
ATXN3	SSc_HC	Superficial	0.2825	4.321	13.28	0.000349	0.00215
MAB21L4	SSc_HC	Superficial	-0.7835	6.331	13.28	0.000349	0.00215
KRTDAP	SSc_HC	Prolif Suprabasal	1.973	5.166	13.28	0.00035	0.0802
UTRN	GERD_HC	Superficial	0.8117	4.154	13.27	0.00035	0.00553
GGA3	GERD_HC	Superficial	-0.5669	2.285	13.27	0.00035	0.00553
SOGA1	GERD_HC	Superficial	-0.6389	2.62	13.27	0.00035	0.00553
PMM1	SSc_GERD	Superficial	-0.6543	5.639	13.26	0.000351	0.00655
FAM174A	SSc_HC	Superficial	0.5058	4.711	13.27	0.000351	0.00215
PPP2R3A	GERD_HC	Superficial	-0.7787	3.359	13.26	0.000351	0.00553
OSBPL1A	SSc_GERD	Superficial	-0.7623	5.116	13.26	0.000352	0.00655
UBL3	SSc_GERD	Superficial	-0.6395	6.047	13.26	0.000352	0.00655
SCO1	SSc_HC	Superficial	0.3572	4.361	13.26	0.000352	0.00216
AIFM1	SSc_HC	Superficial	0.6983	4.074	13.25	0.000353	0.00216
CORO1C	SSc_GERD	Superficial	-0.6673	3.838	13.25	0.000354	0.00655
GLG1	SSc_HC	Superficial	0.4442	4.458	13.25	0.000354	0.00217
AIG1	SSc_GERD	Superficial	-0.406	5.639	13.25	0.000354	0.00655
SON	SSc_GERD	Suprabasal	0.431	7.196	13.24	0.000354	0.0515
SMIM4	SSc_GERD	Basal	0.8484	5.016	13.25	0.000354	0.0837
COMMD8	GERD_HC	Superficial	0.5855	5.464	13.24	0.000355	0.00559
EDEM2	SSc_HC	Superficial	0.5392	3.335	13.24	0.000355	0.00217
PDE4D	SSc_HC	Prolif Suprabasal	-0.5979	2.529	13.24	0.000355	0.0802
RAD23A	SSc_HC	Superficial	0.6251	6.567	13.24	0.000356	0.00217
FKBP9	SSc_HC	Superficial	0.5827	3.257	13.23	0.000356	0.00217
EIF5A	SSc_HC	Superficial	0.5727	8.149	13.24	0.000356	0.00217
RRP8	SSc_HC	Superficial	0.4868	3.776	13.24	0.000356	0.00217
COMMD5	SSc_HC	Superficial	-0.3835	4.113	13.23	0.000356	0.00217
MT1M	SSc_HC	Superficial	-1.654	5.557	13.24	0.000356	0.00217
INTS1	SSc_HC	Basal	0.3559	3.498	13.23	0.000357	0.0451
TBC1D14	SSc_HC	Superficial	-0.4144	3.461	13.23	0.000357	0.00218
RHOF	SSc_HC	Superficial	-0.9183	3.582	13.23	0.000357	0.00218
NFKB1	SSc_HC	Prolif Basal	0.3447	4.628	13.23	0.000357	0.0805
LTV1	SSc_HC	Superficial	0.7297	4.338	13.23	0.000358	0.00218
DZIP1	GERD_HC	Prolif Basal	1.324	-0.3395	13.22	0.000359	0.119
CEMIP	SSc_HC	Basal	1.586	-0.4725	13.22	0.000359	0.0451
RO60	GERD_HC	Superficial	0.4884	4.569	13.22	0.000359	0.00564
TOR1A	SSc_GERD	Superficial	0.4312	3.538	13.22	0.000359	0.00663
RDH12	GERD_HC	Superficial	1.117	3.271	13.21	0.00036	0.00564
DIAPH3	SSc_HC	Basal	0.9107	3.828	13.21	0.00036	0.0451
PEMT	SSc_HC	Superficial	0.7103	4.529	13.21	0.00036	0.00219
NUDT9	SSc_HC	Superficial	0.5109	4.44	13.21	0.00036	0.00219
PRKACB	SSc_HC	Suprabasal	-0.6816	2.575	13.21	0.00036	0.0335
KMT2E-AS1	GERD_HC	Basal	-1.256	2.951	13.21	0.00036	0.0852
KRTDAP	GERD_HC	Prolif Suprabasal	2.231	5.166	13.22	0.000361	0.106
TCF7	SSc_GERD	Superficial	-1.097	3.237	13.21	0.000361	0.00665
NCOR2	SSc_HC	Superficial	-0.5921	3.868	13.21	0.000361	0.00219
AFAP1L2	SSc_HC	Prolif Suprabasal	1.014	1.946	13.2	0.000362	0.0802
IL1R2	GERD_HC	Prolif Suprabasal	-1.404	6.148	13.2	0.000362	0.106
CRMP1	SSc_HC	Prolif Basal	1.331	-0.3389	13.19	0.000364	0.0806
CLIC4	GERD_HC	Superficial	0.8775	2.532	13.19	0.000365	0.0057
BTG2	SSc_HC	Suprabasal	0.7905	7.728	13.18	0.000365	0.0335
RBM39	GERD_HC	Superficial	-0.3961	7.162	13.19	0.000365	0.0057
AL031775.1	SSc_HC	Prolif Suprabasal	-0.7889	-0.3121	13.18	0.000365	0.0802
ITM2A	SSc_HC	Prolif Suprabasal	-1.1	3.044	13.19	0.000365	0.0802
POP5	SSc_HC	Superficial	0.7603	5.075	13.18	0.000366	0.00222
TAX1BP1	SSc_HC	Superficial	-0.575	7.467	13.18	0.000366	0.00222
L3MBTL1	SSc_HC	Suprabasal	-0.6283	1.265	13.18	0.000366	0.0335
NBPF1	SSc_HC	Basal	-0.6412	2.162	13.18	0.000366	0.0452
FHL2	GERD_HC	Prolif Suprabasal	-0.731	5.832	13.17	0.000366	0.106
AMACR	SSc_GERD	Superficial	-0.6661	3.343	13.17	0.000367	0.00675
KIZ	GERD_HC	Superficial	-0.7896	3.393	13.17	0.000367	0.00572
NF2	GERD_HC	Superficial	-0.5912	3.108	13.17	0.000368	0.00572
NEFM	SSc_GERD	Prolif Suprabasal	2.653	3.007	13.18	0.000368	0.175
HPS1	SSc_HC	Superficial	-0.3594	3.943	13.17	0.000369	0.00223
MIR4458HG	SSc_GERD	Superficial	1.258	3.426	13.16	0.000369	0.00676
RPF1	SSc_GERD	Superficial	0.6328	4.58	13.16	0.00037	0.00676
LINC01705	GERD_HC	Superficial	-1.794	-0.1396	13.16	0.00037	0.00574
RCC1	SSc_HC	Superficial	-0.4294	3.999	13.15	0.000371	0.00224
ZNF426	SSc_HC	Superficial	-0.5833	4.974	13.15	0.000371	0.00225
GGA3	SSc_HC	Superficial	-0.4483	2.285	13.15	0.000372	0.00225
POLD3	SSc_GERD	Superficial	0.4902	4.397	13.15	0.000372	0.00677
PTPN23	SSc_GERD	Suprabasal	0.4428	2.876	13.14	0.000372	0.0533
PRPF38B	SSc_GERD	Superficial	0.3781	5.575	13.14	0.000373	0.00677
JRK	SSc_HC	Superficial	-0.6315	1.525	13.14	0.000373	0.00225
ADCY9	SSc_HC	Superficial	-0.8397	1.627	13.14	0.000373	0.00225
BOLA2B	SSc_GERD	Prolif Basal	0.8371	2.679	13.14	0.000373	0.128
PDE6A	SSc_GERD	Prolif Basal	-1.014	1.112	13.13	0.000374	0.128
CALCOCO2	SSc_GERD	Superficial	-0.3403	5.596	13.14	0.000374	0.00677
CLIP1	SSc_HC	Superficial	-0.4507	5.491	13.13	0.000374	0.00226
ARL17A	GERD_HC	Prolif Basal	-0.9588	2.093	13.13	0.000374	0.121
SRCAP	SSc_GERD	Superficial	0.5103	3.036	13.13	0.000375	0.00677
MMP14	SSc_GERD	Superficial	0.6048	3.191	13.13	0.000375	0.00677
PAX8-AS1	SSc_GERD	Superficial	-1.9	4.127	13.13	0.000376	0.00677
ENC1	SSc_GERD	Superficial	-0.8488	0.893	13.13	0.000376	0.00677
FAM83G	SSc_HC	Superficial	0.7066	3.519	13.13	0.000376	0.00227
EFNA3	GERD_HC	Superficial	0.9751	3.156	13.12	0.000377	0.00584
MBD6	SSc_HC	Suprabasal	0.3987	3.336	13.12	0.000377	0.0342
ZNF431	GERD_HC	Superficial	-1.015	5.463	13.12	0.000377	0.00584
HSBP1	SSc_HC	Superficial	-0.3934	8.102	13.12	0.000378	0.00228
KMT2E	SSc_HC	Superficial	-0.4118	5.56	13.11	0.000379	0.00228
GOLPH3L	SSc_HC	Suprabasal	-0.4775	4.403	13.1	0.00038	0.0342
MITD1	SSc_GERD	Suprabasal	0.4248	4.959	13.1	0.00038	0.0535
RNF19A	SSc_HC	Superficial	-0.5876	4.212	13.1	0.000381	0.00229
LMBRD1	SSc_HC	Superficial	-0.4444	4.263	13.09	0.000382	0.0023
KRT18	SSc_HC	Superficial	-0.6136	7.654	13.09	0.000382	0.0023
C1orf198	SSc_HC	Superficial	0.5395	1.694	13.09	0.000383	0.0023
THAP4	SSc_HC	Superficial	0.3522	4.327	13.09	0.000383	0.0023
IFI27	SSc_HC	Prolif Basal	2.253	7.943	13.09	0.000384	0.0833
ADSL	SSc_HC	Superficial	0.6339	4.939	13.08	0.000384	0.0023
KIDINS220	SSc_GERD	Superficial	-0.4858	4.282	13.08	0.000384	0.00691
UPK3B	GERD_HC	Superficial	-1.502	4.371	13.09	0.000384	0.00593
CRIP1	SSc_HC	Prolif Suprabasal	-1.303	7.145	13.09	0.000384	0.0826
ACYP1	SSc_HC	Superficial	0.7371	4.524	13.07	0.000386	0.00231
KCTD6	SSc_HC	Superficial	0.7463	2.561	13.07	0.000387	0.00232
RPS2	GERD_HC	Superficial	0.7664	12.51	13.06	0.000388	0.00597
PLEKHG1	SSc_HC	Superficial	-0.8038	1.166	13.06	0.000388	0.00232
EEF1E1	SSc_HC	Superficial	0.6469	5.561	13.06	0.000389	0.00232
XPNPEP3	SSc_GERD	Superficial	0.5117	2.946	13.06	0.000389	0.00697
AC112220.2	SSc_HC	Superficial	-0.6304	1.838	13.06	0.000389	0.00232
CNTNAP3B	SSc_HC	Basal	-0.6412	1.693	13.05	0.000389	0.0476
RAB9A	GERD_HC	Superficial	-0.699	5.849	13.06	0.000389	0.00597
AKAP1	SSc_GERD	Superficial	0.8987	4.539	13.06	0.000389	0.00697
LINC02560	GERD_HC	Superficial	0.8366	1.514	13.05	0.00039	0.00597
PCCB	SSc_HC	Superficial	0.6314	3.925	13.05	0.00039	0.00233
VTI1B	SSc_HC	Superficial	-0.4422	6.106	13.05	0.00039	0.00232
SDR9C7	GERD_HC	Superficial	1.131	1.687	13.05	0.000391	0.00597
ASF1A	GERD_HC	Superficial	0.7144	4.229	13.05	0.000391	0.00597
RABEP1	SSc_HC	Superficial	0.3901	3.932	13.05	0.000391	0.00233
C1orf52	GERD_HC	Superficial	-0.4303	4.279	13.05	0.000391	0.00597
UNKL	GERD_HC	Superficial	-0.79	1.919	13.05	0.000391	0.00597
SERPINB4	SSc_HC	Superficial	1.857	6.503	13.05	0.000392	0.00233
CAPS	SSc_HC	Superficial	-0.7055	2.018	13.04	0.000392	0.00233
LEXM	SSc_HC	Suprabasal	-0.836	3.024	13.04	0.000392	0.0347
TMEM107	SSc_HC	Superficial	0.3524	4.122	13.04	0.000393	0.00234
COPE	SSc_GERD	Superficial	-0.3037	7.448	13.04	0.000393	0.00702
WEE1	SSc_HC	Suprabasal	-0.606	5.083	13.03	0.000393	0.0347
TFDP1	SSc_GERD	Superficial	0.4247	5.263	13.03	0.000394	0.00702
CYP4F3	GERD_HC	Superficial	1.17	3.456	13.03	0.000395	0.00601
GIPC1	SSc_HC	Superficial	-0.4639	7.131	13.03	0.000395	0.00235
DDX54	SSc_HC	Superficial	0.6232	4.687	13.02	0.000396	0.00235
LYPLAL1	SSc_HC	Superficial	0.5009	4.98	13.02	0.000396	0.00235
WAC	SSc_HC	Superficial	-0.3717	5.419	13.02	0.000396	0.00235
BACE2	SSc_HC	Superficial	-0.4735	4.65	13.02	0.000396	0.00235
CHCHD3	SSc_GERD	Superficial	0.5352	5.029	13.02	0.000396	0.00704
SNX9	SSc_HC	Superficial	-0.6243	5.911	13.02	0.000396	0.00235
FLCN	GERD_HC	Superficial	-0.9473	1.909	13.02	0.000396	0.00601
AKAP8	SSc_GERD	Superficial	0.5174	3.392	13.01	0.000397	0.00705
CCNL2	GERD_HC	Superficial	-0.5503	4.138	13.02	0.000397	0.00602
AC005532.1	SSc_HC	Superficial	-1.693	2.886	13.02	0.000397	0.00235
HYPK	GERD_HC	Prolif Basal	-0.7063	1.1	13.01	0.000397	0.123
EIF3J	SSc_GERD	Basal	0.7464	6.514	13.02	0.000397	0.0896
CCNO	SSc_HC	Suprabasal	0.8209	1.786	13.01	0.000398	0.0349
MRPS25	SSc_HC	Superficial	0.7471	5.856	13.01	0.000398	0.00235
CAV2	SSc_HC	Superficial	0.7453	5.626	13.01	0.000398	0.00235
ZNF552	GERD_HC	Superficial	-0.8138	1.975	13.01	0.000398	0.00602
TAF13	SSc_HC	Superficial	-0.398	3.206	13.01	0.000399	0.00235
STRADB	GERD_HC	Superficial	-0.9849	3.625	13.01	0.000399	0.00602
EZH1	SSc_HC	Superficial	-0.4908	2.916	13	0.0004	0.00236
AC233280.1	SSc_HC	Superficial	-1.137	0.01514	13	0.0004	0.00236
CTSA	SSc_GERD	Superficial	-0.4686	4.957	13	0.000401	0.00708
DPM3	SSc_GERD	Superficial	0.7456	5.49	13	0.000401	0.00708
EHF	SSc_GERD	Superficial	-0.5768	7.328	12.99	0.000402	0.00708
OSMR	SSc_GERD	Superficial	0.8181	2.551	12.99	0.000402	0.00708
ZNF749	GERD_HC	Prolif Basal	-1.065	3.911	12.99	0.000402	0.123
RBM4	SSc_HC	Superficial	-0.2721	5.996	12.98	0.000404	0.00238
ITPRID2	SSc_HC	Superficial	-0.5333	3.357	12.98	0.000404	0.00238
NCOA2	SSc_HC	Superficial	-0.5498	3.58	12.98	0.000404	0.00238
SDAD1	SSc_GERD	Superficial	0.7051	4.782	12.98	0.000404	0.0071
EIF3L	GERD_HC	Prolif Suprabasal	-0.5518	6.772	12.98	0.000404	0.112
MRPL30	SSc_GERD	Basal	0.6723	4.18	12.98	0.000405	0.0896
AC073210.3	SSc_HC	Superficial	1.183	2.363	12.97	0.000406	0.00239
ATP1A1	SSc_HC	Superficial	0.7431	6.866	12.97	0.000406	0.00239
KMT2B	SSc_HC	Suprabasal	0.2989	3.448	12.97	0.000406	0.0352
HOOK2	SSc_GERD	Basal	-0.4498	5.102	12.96	0.000408	0.0896
SPRYD7	SSc_HC	Superficial	0.5417	4.432	12.96	0.000408	0.00239
ZNF134	SSc_HC	Superficial	-0.4852	1.762	12.96	0.000408	0.00239
C1orf116	GERD_HC	Prolif Suprabasal	-0.8196	5.714	12.96	0.000408	0.112
LIMK2	SSc_GERD	Superficial	0.479	4.161	12.96	0.000409	0.00716
NDUFB1	SSc_GERD	Prolif Basal	0.8137	7.687	12.95	0.000409	0.136
MOSPD1	SSc_GERD	Superficial	-0.6363	3.902	12.95	0.00041	0.00716
AC103591.3	SSc_GERD	Basal	1.284	0.777	12.95	0.00041	0.0896
GATB	GERD_HC	Superficial	0.4482	3.331	12.95	0.000411	0.0062
TSNAX	SSc_HC	Superficial	0.273	4.908	12.95	0.000411	0.0024
MALL	SSc_HC	Superficial	-0.6525	7.443	12.95	0.000411	0.0024
DEGS2	SSc_HC	Superficial	0.8102	4.868	12.94	0.000412	0.00241
ZNF503	SSc_HC	Superficial	0.6464	4.777	12.94	0.000412	0.00241
ARL6IP6	SSc_HC	Superficial	0.6283	4.611	12.94	0.000412	0.00241
RPL39L	SSc_HC	Suprabasal	0.7133	3.91	12.94	0.000413	0.0354
ANXA1	SSc_GERD	Superficial	-0.5703	12.51	12.94	0.000413	0.0072
KLHL18	SSc_HC	Superficial	-0.5572	3.694	12.94	0.000413	0.00241
KDM5B	GERD_HC	Suprabasal	0.5928	5.099	12.92	0.000416	0.0581
LINC00513	SSc_HC	Superficial	-1.122	0.6194	12.92	0.000416	0.00243
CLCN7	SSc_HC	Prolif Suprabasal	0.4473	2.068	12.92	0.000417	0.086
ZNF57	SSc_GERD	Superficial	0.8498	2.87	12.92	0.000417	0.00725
SDSL	SSc_GERD	Prolif Suprabasal	-1.049	0.5907	12.91	0.000418	0.191
HES2	SSc_HC	Superficial	0.7017	4.991	12.92	0.000418	0.00243
PSEN1	SSc_GERD	Superficial	0.3802	3.311	12.91	0.000418	0.00725
AC048341.2	SSc_HC	Basal	-0.8795	-0.6495	12.91	0.000418	0.0505
TSPAN12	GERD_HC	Suprabasal	-1.098	1.586	12.91	0.000418	0.0581
FAM207A	SSc_HC	Superficial	0.8299	4.834	12.91	0.000419	0.00244
S100A13	SSc_GERD	Superficial	-0.563	6.549	12.91	0.000419	0.00725
GDI2	SSc_GERD	Superficial	-0.3324	7.069	12.91	0.000419	0.00725
MAPK3	SSc_HC	Superficial	-0.4557	5.232	12.91	0.000419	0.00244
HSPB2	SSc_GERD	Basal	-0.992	0.2912	12.9	0.00042	0.0899
CEBPB	SSc_HC	Prolif Basal	0.795	5.811	12.9	0.00042	0.0894
CTDSPL	SSc_HC	Superficial	0.7209	5.403	12.9	0.00042	0.00245
SUMF1	SSc_GERD	Superficial	-0.4597	3.778	12.9	0.000421	0.00726
SEPTIN7	SSc_GERD	Superficial	-0.3938	7.209	12.9	0.000421	0.00726
PRKCZ	GERD_HC	Superficial	-0.6311	3.608	12.9	0.000421	0.00634
PCK2	SSc_HC	Superficial	0.6187	3.232	12.89	0.000422	0.00246
MAFK	SSc_GERD	Suprabasal	0.7214	1.875	12.89	0.000422	0.0582
USP5	SSc_HC	Superficial	0.6779	4.203	12.89	0.000423	0.00246
INTS14	SSc_GERD	Superficial	0.5575	3.293	12.89	0.000423	0.00728
CTSA	GERD_HC	Superficial	0.5105	4.957	12.89	0.000424	0.00634
TMEM159	GERD_HC	Superficial	-0.5153	5.835	12.89	0.000424	0.00634
PPP2CB	GERD_HC	Superficial	-0.6172	5.434	12.88	0.000424	0.00634
CNOT11	GERD_HC	Superficial	0.4212	3.843	12.88	0.000425	0.00634
LTBP2	GERD_HC	Basal	0.7893	1.317	12.87	0.000426	0.0988
KLK1	SSc_HC	Suprabasal	1.092	2.05	12.88	0.000426	0.0363
DVL2	SSc_GERD	Suprabasal	-0.4814	2.88	12.87	0.000427	0.0582
PARK7	SSc_HC	Superficial	0.7179	7.936	12.87	0.000427	0.00248
CENPX	SSc_HC	Superficial	0.4908	7.031	12.87	0.000427	0.00248
PHF20	GERD_HC	Superficial	-0.44	4.524	12.87	0.000427	0.00637
CRIP1	SSc_GERD	Basal	-1.438	7.145	12.87	0.000428	0.09
SLC15A3	SSc_HC	Prolif Basal	1.008	1.063	12.86	0.000428	0.0894
COASY	SSc_GERD	Superficial	0.3788	4.614	12.87	0.000428	0.00732
ZC3H18	SSc_GERD	Superficial	0.5556	4.069	12.86	0.000428	0.00732
CD151	SSc_GERD	Superficial	0.6399	6.303	12.86	0.000428	0.00732
ID1	SSc_HC	Basal	1.08	7.436	12.86	0.00043	0.051
SLC22A18	SSc_HC	Suprabasal	0.5208	3.867	12.85	0.00043	0.0363
BOD1	SSc_GERD	Superficial	0.7348	5.089	12.85	0.00043	0.00733
DKK1	SSc_GERD	Superficial	-1.423	4.343	12.86	0.000431	0.00733
SSR1	SSc_HC	Superficial	0.4391	5.564	12.85	0.000431	0.0025
FN3KRP	GERD_HC	Suprabasal	-0.6086	4.025	12.85	0.000431	0.059
MRPL30	SSc_GERD	Prolif Basal	0.664	4.18	12.84	0.000432	0.137
NDUFS4	SSc_GERD	Superficial	-0.3732	6.906	12.84	0.000433	0.00735
EDARADD	SSc_GERD	Suprabasal	0.8132	2.352	12.84	0.000433	0.0582
THBD	SSc_HC	Basal	0.8411	4.173	12.84	0.000434	0.051
DOCK3	SSc_HC	Superficial	-0.9182	-0.1583	12.84	0.000434	0.00251
CSF1	SSc_HC	Suprabasal	1.05	0.6915	12.83	0.000435	0.0364
SFXN4	SSc_HC	Superficial	0.5728	4.521	12.83	0.000435	0.00252
GSK3A	SSc_HC	Superficial	-0.2874	4.149	12.83	0.000435	0.00252
HERPUD2	GERD_HC	Superficial	-0.6256	3.566	12.83	0.000435	0.00648
TCF7	SSc_GERD	Suprabasal	-0.9042	3.237	12.82	0.000437	0.0582
SFXN5	SSc_HC	Prolif Suprabasal	0.8035	1.82	12.82	0.000437	0.086
GPM6B	SSc_GERD	Prolif Basal	-0.6925	2.375	12.82	0.000437	0.137
SUGT1	SSc_HC	Superficial	0.3822	6.081	12.83	0.000437	0.00252
UAP1	SSc_HC	Superficial	-0.4402	4.115	12.83	0.000437	0.00252
PAX9	SSc_HC	Basal	-0.5467	6.201	12.82	0.000437	0.051
ACTR6	SSc_HC	Superficial	0.3668	4.818	12.82	0.000438	0.00253
TTC7A	SSc_HC	Superficial	-0.4991	2.831	12.81	0.000439	0.00253
KRT6C	SSc_HC	Basal	1.497	7.958	12.82	0.00044	0.051
SON	SSc_GERD	Superficial	0.4012	7.196	12.81	0.00044	0.00743
S100A13	SSc_HC	Superficial	-0.4974	6.549	12.81	0.00044	0.00254
RSBN1	GERD_HC	Superficial	-0.5662	4.231	12.81	0.00044	0.00653
PTPRE	SSc_GERD	Superficial	0.783	2.888	12.81	0.00044	0.00743
IFI44	SSc_HC	Prolif Suprabasal	1.312	2.731	12.81	0.000441	0.086
FAM189A2	SSc_HC	Prolif Suprabasal	-0.732	2.162	12.8	0.000442	0.086
IFI27	SSc_HC	Prolif Suprabasal	2.226	7.943	12.81	0.000443	0.086
C16orf95	GERD_HC	Basal	0.8386	2.867	12.79	0.000443	0.101
TMEM91	SSc_HC	Suprabasal	0.7999	3.379	12.79	0.000443	0.0367
INPP5K	GERD_HC	Superficial	-0.5777	3.165	12.8	0.000443	0.00655
AL050341.2	GERD_HC	Superficial	-0.7128	1.511	12.8	0.000443	0.00655
AGRN	GERD_HC	Superficial	-0.9425	2.527	12.8	0.000443	0.00655
FARSB	SSc_HC	Superficial	0.764	4.062	12.79	0.000445	0.00257
GGCX	SSc_HC	Superficial	0.3512	3.983	12.79	0.000446	0.00257
TMEM45A	SSc_HC	Prolif Suprabasal	1.419	3.351	12.78	0.000447	0.086
DNAJC9	SSc_HC	Superficial	0.4901	5.431	12.78	0.000447	0.00257
TAF7	SSc_HC	Superficial	-0.3764	5.351	12.78	0.000447	0.00257
PDZD2	SSc_HC	Superficial	-0.6798	3.609	12.78	0.000447	0.00257
BST1	SSc_HC	Prolif Basal	-0.9939	0.4419	12.78	0.000447	0.0917
PDE6A	SSc_HC	Suprabasal	-0.7871	1.112	12.77	0.000448	0.0368
FNBP1	GERD_HC	Superficial	-0.4903	3.493	12.77	0.000449	0.00662
NAA60	GERD_HC	Superficial	-0.4937	3.532	12.77	0.000449	0.00662
DDX46	SSc_HC	Superficial	0.4639	6.354	12.76	0.00045	0.00259
SCFD1	SSc_GERD	Superficial	-0.4203	4.856	12.76	0.000451	0.0076
PSMB8	SSc_HC	Superficial	0.9605	6.695	12.76	0.000452	0.00259
URI1	SSc_HC	Superficial	0.4659	5.897	12.76	0.000452	0.00259
FLAD1	SSc_GERD	Superficial	0.5581	3.752	12.74	0.000455	0.00766
LINC00641	SSc_GERD	Prolif Suprabasal	-0.9648	0.4491	12.74	0.000456	0.2
CYP4F12	SSc_HC	Superficial	0.8053	3.732	12.74	0.000456	0.00261
NECTIN1	SSc_GERD	Superficial	0.7874	5.63	12.74	0.000456	0.00766
AKR1C2	SSc_HC	Superficial	1.228	6.335	12.74	0.000457	0.00262
MRPS12	SSc_HC	Superficial	0.7597	6.534	12.73	0.000458	0.00262
CNIH1	GERD_HC	Superficial	0.4289	6.29	12.73	0.000458	0.00673
CCDC58	SSc_GERD	Superficial	0.9127	4.37	12.73	0.000458	0.00767
C8orf33	GERD_HC	Prolif Basal	-0.6538	4.647	12.73	0.000458	0.136
MED23	SSc_HC	Superficial	-0.4114	2.991	12.73	0.000459	0.00262
KMT2C	SSc_HC	Superficial	-0.4719	4.471	12.72	0.000459	0.00262
ADAD2	SSc_HC	Superficial	1.043	3.017	12.72	0.00046	0.00262
ERI3	SSc_HC	Superficial	0.8039	4.86	12.72	0.00046	0.00262
MRTO4	SSc_HC	Superficial	0.7672	5.675	12.72	0.00046	0.00262
FAM153CP	GERD_HC	Prolif Suprabasal	-1.397	3.149	12.72	0.000461	0.123
DHCR7	GERD_HC	Superficial	1.044	3.2	12.71	0.000462	0.00677
TMEM14A	SSc_HC	Superficial	0.8055	6.067	12.72	0.000462	0.00263
TTPAL	SSc_GERD	Superficial	-0.6643	1.815	12.71	0.000462	0.00772
GAS5	GERD_HC	Superficial	0.6196	8.846	12.72	0.000462	0.00677
SFXN1	SSc_HC	Superficial	0.6109	4.294	12.71	0.000462	0.00263
RBP7	SSc_GERD	Suprabasal	-0.688	5.188	12.71	0.000463	0.0607
NUCB2	SSc_GERD	Superficial	-0.6657	7.364	12.71	0.000463	0.00772
TNFAIP8L3	SSc_GERD	Superficial	-0.8804	1.397	12.7	0.000464	0.00772
ASCC1	SSc_HC	Superficial	0.3499	3.152	12.71	0.000464	0.00264
ZNF595	SSc_HC	Superficial	-0.5275	2.284	12.7	0.000464	0.00264
TFEB	SSc_GERD	Superficial	0.6778	2.354	12.7	0.000464	0.00772
UBXN1	SSc_HC	Superficial	-0.3112	6.984	12.7	0.000465	0.00264
ATP6V0D1	SSc_HC	Superficial	-0.3369	5.572	12.7	0.000465	0.00264
PLEKHJ1	GERD_HC	Superficial	-0.3655	5.548	12.7	0.000465	0.0068
TYW5	SSc_HC	Superficial	-0.4427	2.487	12.7	0.000465	0.00264
KREMEN2	GERD_HC	Basal	1.574	-0.424	12.69	0.000466	0.103
HNRNPDL	SSc_GERD	Superficial	0.4305	6.978	12.7	0.000466	0.00773
PHLDA3	GERD_HC	Superficial	-0.7631	6.131	12.69	0.000467	0.0068
SH3YL1	GERD_HC	Superficial	-0.8997	6.513	12.69	0.000467	0.0068
TNIP2	SSc_HC	Superficial	0.5966	4.208	12.69	0.000468	0.00265
MITD1	SSc_GERD	Prolif Basal	0.4201	4.959	12.68	0.000468	0.143
PHLDA3	SSc_HC	Prolif Suprabasal	0.6312	6.131	12.68	0.000469	0.0875
ZNF28	SSc_GERD	Suprabasal	0.637	1.723	12.68	0.000469	0.0607
SLK	SSc_GERD	Superficial	-0.5081	6.46	12.68	0.00047	0.00778
ZNF519	SSc_HC	Suprabasal	-0.8248	2.418	12.68	0.00047	0.0381
AP004609.3	GERD_HC	Superficial	-1.026	1.183	12.68	0.00047	0.00684
CA2	SSc_HC	Prolif Suprabasal	1.456	4.374	12.68	0.000471	0.0875
ARL3	GERD_HC	Superficial	0.6164	4.96	12.67	0.000472	0.00684
ZNF808	SSc_HC	Superficial	-0.6821	1.853	12.67	0.000472	0.00267
WNT2B	SSc_HC	Suprabasal	-0.7056	3.191	12.67	0.000472	0.0381
PKN2	SSc_GERD	Superficial	-0.5255	5.624	12.67	0.000473	0.00781
LSM14A	GERD_HC	Superficial	-0.4563	5.315	12.67	0.000473	0.00685
BOLA2B	GERD_HC	Basal	-0.9095	2.679	12.66	0.000473	0.103
TMEM186	SSc_HC	Superficial	0.4829	3.314	12.66	0.000474	0.00268
SRP9	SSc_HC	Superficial	-0.2675	7.115	12.66	0.000475	0.00269
CEBPB	SSc_HC	Basal	0.789	5.811	12.65	0.000476	0.0546
MTA3	GERD_HC	Superficial	0.3454	4.239	12.65	0.000476	0.00688
ZNF93	SSc_HC	Suprabasal	-0.5586	1.587	12.65	0.000476	0.0381
UBA52	SSc_GERD	Superficial	-0.4318	10.57	12.65	0.000477	0.00787
ZBED2	SSc_HC	Superficial	-1.283	2.231	12.65	0.000478	0.0027
DENND11	GERD_HC	Superficial	0.746	2.562	12.64	0.000479	0.00691
ABHD16A	SSc_HC	Superficial	0.515	4.334	12.64	0.00048	0.00271
LINC00824	SSc_GERD	Prolif Basal	-0.9868	0.1738	12.63	0.000481	0.143
CNPY2	SSc_HC	Superficial	0.5153	6.42	12.63	0.000481	0.00272
SORD	SSc_HC	Superficial	-0.3409	4.784	12.63	0.000481	0.00271
PKP3	SSc_GERD	Superficial	-0.7183	7.02	12.63	0.000482	0.00793
CCT5	SSc_HC	Superficial	0.5018	7.169	12.62	0.000483	0.00272
UTP23	SSc_HC	Superficial	0.4984	4.283	12.62	0.000483	0.00272
PRDX6	SSc_HC	Suprabasal	-0.4758	8.572	12.62	0.000483	0.0384
GDI2	GERD_HC	Superficial	0.3585	7.069	12.61	0.000486	0.007
PSMA2	SSc_HC	Superficial	0.2968	7.589	12.61	0.000486	0.00273
MYC	SSc_GERD	Superficial	0.9331	6.168	12.61	0.000486	0.00798
VAV1	GERD_HC	Superficial	1.25	0.1926	12.61	0.000487	0.007
ASAP2	SSc_GERD	Superficial	-0.8399	3.124	12.61	0.000487	0.00798
CFD	GERD_HC	Suprabasal	1.104	5.082	12.6	0.000488	0.0659
RGS20	SSc_HC	Suprabasal	1.115	0.9744	12.6	0.000488	0.0384
AGTRAP	SSc_HC	Superficial	0.8855	5.368	12.6	0.000488	0.00275
SPATA5L1	GERD_HC	Superficial	0.651	3.107	12.6	0.000488	0.007
TRNT1	SSc_GERD	Superficial	0.4636	3.767	12.6	0.000489	0.00801
FASTK	SSc_HC	Superficial	0.3722	4.929	12.59	0.000491	0.00276
AC009061.2	SSc_GERD	Basal	-0.6536	0.8897	12.58	0.000493	0.102
POLR1D	SSc_HC	Superficial	-0.4681	7.889	12.58	0.000494	0.00278
SLC25A28	SSc_GERD	Superficial	0.8033	3.778	12.58	0.000494	0.00806
STAG1	GERD_HC	Superficial	-0.5105	4.348	12.58	0.000495	0.00709
BBC3	SSc_HC	Prolif Basal	0.9736	1.798	12.57	0.000496	0.0987
IFNGR2	SSc_HC	Prolif Suprabasal	0.6767	5.076	12.57	0.000496	0.0902
C1QBP	SSc_HC	Superficial	0.882	8.071	12.57	0.000496	0.00278
MLLT1	GERD_HC	Superficial	-0.5414	2.868	12.57	0.000496	0.0071
C1GALT1	SSc_HC	Superficial	-0.6546	4.703	12.57	0.000496	0.00278
FAM215B	SSc_HC	Suprabasal	-0.8535	1.325	12.57	0.000496	0.0385
APRT	SSc_HC	Superficial	0.6691	8.56	12.57	0.000497	0.00279
VDAC3	SSc_HC	Superficial	0.2908	6.599	12.57	0.000497	0.00279
ZNF814	SSc_HC	Suprabasal	-0.6182	1.865	12.57	0.000497	0.0385
ZBTB7B	SSc_HC	Prolif Basal	0.4575	4.11	12.56	0.000498	0.0987
EHBP1	SSc_HC	Superficial	0.8419	4.627	12.56	0.000498	0.00279
SMC1A	SSc_HC	Superficial	0.5168	5.356	12.56	0.000498	0.00279
MROH1	SSc_HC	Superficial	-0.4606	2.826	12.56	0.000498	0.00279
FLNA	SSc_GERD	Superficial	1.095	5.262	12.57	0.000498	0.00811
OGDH	GERD_HC	Superficial	-0.4617	4.049	12.56	0.000499	0.00712
AKIRIN2	SSc_HC	Superficial	-0.5296	4.897	12.56	0.000499	0.00279
JAZF1	GERD_HC	Suprabasal	0.8922	0.6715	12.55	0.0005	0.0666
GON7	SSc_HC	Superficial	0.3768	3.556	12.56	0.0005	0.00279
C17orf49	SSc_HC	Superficial	0.3628	5.977	12.55	0.0005	0.00279
EIPR1	SSc_GERD	Superficial	0.5426	3.852	12.55	0.000501	0.00812
UPF2	SSc_GERD	Superficial	0.6222	4.848	12.55	0.000501	0.00812
POLR2B	SSc_GERD	Superficial	0.5318	4.396	12.55	0.000502	0.00812
SLC7A1	SSc_GERD	Superficial	0.7339	6.454	12.55	0.000502	0.00812
ZNF667-AS1	SSc_HC	Suprabasal	-0.785	2.902	12.55	0.000502	0.0385
SET	SSc_GERD	Superficial	0.3992	8.21	12.54	0.000503	0.00812
DUSP4	SSc_HC	Superficial	-0.9101	2.469	12.54	0.000504	0.00281
GAS1RR	SSc_HC	Basal	0.8993	0.4655	12.53	0.000505	0.0573
RTL8C	SSc_HC	Superficial	0.4716	5.129	12.53	0.000506	0.00282
PI3	GERD_HC	Superficial	2.442	9.16	12.53	0.000507	0.00723
COPZ1	SSc_GERD	Superficial	-0.3011	5.962	12.53	0.000507	0.00816
RASGEF1B	SSc_HC	Superficial	-0.7954	4.101	12.53	0.000507	0.00283
SBSN	GERD_HC	Prolif Basal	1.606	9.123	12.53	0.000508	0.147
SHTN1	GERD_HC	Superficial	0.5403	4.103	12.52	0.000508	0.00724
BEX4	SSc_HC	Superficial	-0.5141	5.494	12.52	0.000508	0.00283
SNX27	SSc_GERD	Superficial	0.5801	3.423	12.53	0.000508	0.00816
ARNTL2	SSc_HC	Superficial	-0.7143	4.432	12.52	0.000508	0.00283
DNAJA1	SSc_HC	Superficial	-0.4929	7.338	12.52	0.000509	0.00283
TRIB3	SSc_HC	Prolif Suprabasal	0.8633	1.594	12.51	0.00051	0.0902
APPL2	SSc_GERD	Superficial	-0.4034	3.61	12.52	0.00051	0.00818
SRGAP1	SSc_HC	Prolif Suprabasal	-0.8737	3.275	12.51	0.00051	0.0902
RECQL4	GERD_HC	Suprabasal	-1.568	1.961	12.52	0.00051	0.067
NCKAP5L	SSc_GERD	Prolif Suprabasal	-0.8798	1.895	12.51	0.000511	0.216
BLNK	SSc_HC	Superficial	-0.4797	4.582	12.51	0.000511	0.00284
ARHGEF3	GERD_HC	Prolif Suprabasal	-0.628	3.239	12.51	0.000511	0.131
SLAIN2	SSc_HC	Superficial	-0.3314	5.376	12.51	0.000512	0.00284
SMPDL3B	SSc_GERD	Prolif Basal	-0.862	-0.1693	12.5	0.000513	0.149
TMED9	SSc_HC	Superficial	0.4933	6.392	12.5	0.000513	0.00285
IFRD2	SSc_HC	Superficial	0.8862	4.992	12.5	0.000514	0.00285
ALDH9A1	GERD_HC	Superficial	0.4626	6.65	12.5	0.000514	0.0073
SLC35E2A	SSc_GERD	Suprabasal	-0.8327	0.8305	12.49	0.000517	0.0661
SLC2A11	SSc_GERD	Basal	-0.6677	0.9608	12.48	0.000517	0.104
LENG8	SSc_HC	Superficial	-0.5539	3.247	12.48	0.000519	0.00288
HLA-B	SSc_HC	Suprabasal	0.9827	8.464	12.48	0.00052	0.0396
PYURF	SSc_HC	Superficial	0.5343	6.466	12.47	0.000521	0.00288
BRD2	SSc_GERD	Superficial	0.4591	5.883	12.47	0.000522	0.00836
AQP5	SSc_HC	Superficial	-1.64	1.327	12.48	0.000522	0.00288
C14orf119	SSc_HC	Superficial	0.3473	5.337	12.46	0.000523	0.00289
ESS2	SSc_GERD	Superficial	0.4855	2.408	12.46	0.000525	0.00837
STAT6	SSc_GERD	Superficial	0.6398	4.065	12.46	0.000525	0.00837
AKR1C2	GERD_HC	Prolif Basal	1.289	6.335	12.46	0.000526	0.148
FOXP4	SSc_HC	Prolif Basal	0.5187	1.473	12.45	0.000526	0.102
YIF1A	SSc_HC	Superficial	0.6394	5.733	12.45	0.000526	0.00291
DCTN5	GERD_HC	Superficial	-0.4056	3.94	12.45	0.000526	0.00745
NHSL1	SSc_HC	Superficial	-0.6127	3.306	12.45	0.000526	0.00291
EEA1	GERD_HC	Superficial	0.6015	6.033	12.45	0.000527	0.00745
GNA14	GERD_HC	Superficial	-1.23	-0.7571	12.45	0.000527	0.00745
NSG1	SSc_HC	Superficial	0.832	5.312	12.45	0.000528	0.00291
PCNA	SSc_HC	Superficial	0.4566	6.506	12.45	0.000528	0.00291
IMPDH1	SSc_HC	Superficial	0.7011	3.782	12.44	0.000529	0.00291
METTL21A	SSc_HC	Superficial	-0.4393	3.018	12.44	0.00053	0.00292
MRPS23	SSc_GERD	Superficial	0.7764	5.427	12.44	0.00053	0.00844
AL592183.1	GERD_HC	Basal	-2.064	0.1639	12.44	0.00053	0.112
SERPINB4	GERD_HC	Suprabasal	2.051	6.503	12.44	0.000531	0.0681
KLHL2	GERD_HC	Superficial	-0.6647	2.199	12.44	0.000531	0.0075
DUSP14	SSc_HC	Superficial	-0.7581	5.302	12.44	0.000531	0.00292
TPPP	SSc_HC	Basal	-1.259	0.4767	12.43	0.000531	0.0597
TNNT3	SSc_GERD	Suprabasal	-1.434	0.1305	12.43	0.000532	0.067
ASL	GERD_HC	Superficial	0.4594	4.663	12.43	0.000532	0.0075
FAM53C	SSc_HC	Prolif Suprabasal	-0.4977	3.785	12.43	0.000532	0.0926
SNORC	GERD_HC	Suprabasal	1.056	-0.4521	12.42	0.000533	0.0681
RAC2	GERD_HC	Prolif Suprabasal	0.9865	2.247	12.43	0.000533	0.131
CREBL2	SSc_HC	Superficial	0.424	2.81	12.43	0.000533	0.00293
CYFIP1	SSc_HC	Superficial	-0.3836	5.068	12.43	0.000534	0.00293
RHOD	SSc_HC	Superficial	-0.6928	6.975	12.43	0.000534	0.00293
ZNF749	GERD_HC	Basal	-1.053	3.911	12.42	0.000535	0.112
HOXA7	GERD_HC	Prolif Suprabasal	2.207	1.623	12.42	0.000536	0.131
GAS5	GERD_HC	Prolif Suprabasal	0.6045	8.846	12.41	0.000536	0.131
ADAP1	SSc_HC	Superficial	-0.7783	0.7872	12.42	0.000536	0.00294
TP53RK	SSc_HC	Superficial	0.5706	4.199	12.41	0.000537	0.00294
STIP1	SSc_GERD	Superficial	0.4368	5.156	12.41	0.000537	0.00853
PDCD6	SSc_HC	Superficial	-0.4754	7.529	12.41	0.000537	0.00294
NARS	SSc_GERD	Basal	0.4922	6.277	12.41	0.000537	0.104
MED29	SSc_HC	Superficial	0.5349	4.12	12.41	0.000538	0.00295
LIN54	SSc_HC	Superficial	-0.5458	2.984	12.41	0.000539	0.00295
MTRNR2L12	SSc_HC	Superficial	-1.208	7.097	12.41	0.00054	0.00295
WDR45B	SSc_GERD	Basal	0.7501	5.226	12.4	0.00054	0.104
ZC3H7B	GERD_HC	Superficial	-0.6038	2.46	12.4	0.000542	0.00762
AC022137.4	SSc_GERD	Basal	-1.042	0.1887	12.39	0.000543	0.104
PPP2R5E	SSc_GERD	Superficial	-0.4036	5.018	12.39	0.000543	0.00861
CHRAC1	SSc_HC	Superficial	0.3995	4.719	12.39	0.000543	0.00297
TMBIM6	SSc_HC	Superficial	-0.2917	8.109	12.39	0.000543	0.00297
PTK2	SSc_HC	Superficial	-0.5582	4.25	12.39	0.000543	0.00297
NTRK2	SSc_HC	Basal	-1.014	3.123	12.39	0.000543	0.0604
CEBPD	SSc_HC	Suprabasal	0.7031	7.085	12.39	0.000544	0.0409
F3	GERD_HC	Suprabasal	-1.578	2.651	12.39	0.000544	0.0686
TCFL5	SSc_HC	Suprabasal	0.4958	1.987	12.38	0.000545	0.0409
DAAM1	SSc_GERD	Superficial	-0.4812	5.759	12.38	0.000547	0.00866
CLCA2	SSc_HC	Superficial	0.8028	6.717	12.37	0.000548	0.00299
NAP1L1	SSc_HC	Superficial	0.4589	7.992	12.37	0.000548	0.00299
AC092338.3	SSc_GERD	Suprabasal	-0.7687	1.768	12.37	0.000549	0.0682
UPF1	GERD_HC	Superficial	-0.5263	3.955	12.37	0.000549	0.00771
BUB3	SSc_HC	Superficial	0.4579	6.135	12.37	0.00055	0.003
CFAP298	SSc_GERD	Superficial	0.6621	5.601	12.36	0.000551	0.0087
MITD1	SSc_GERD	Basal	0.4139	4.959	12.36	0.000551	0.104
ABHD4	SSc_HC	Prolif Suprabasal	0.528	2.421	12.36	0.000552	0.094
PPIL2	SSc_HC	Basal	-0.4182	3.262	12.35	0.000552	0.0609
FAM171A1	SSc_HC	Prolif Basal	-0.7198	1.312	12.36	0.000552	0.104
PPP3R1	SSc_GERD	Superficial	0.5238	3.819	12.36	0.000553	0.00872
AL391840.3	SSc_HC	Prolif Basal	-0.9222	0.4372	12.35	0.000553	0.104
LMAN2	SSc_HC	Superficial	0.4616	7.462	12.35	0.000554	0.00301
PSME3	SSc_HC	Superficial	0.3587	4.184	12.35	0.000554	0.00301
MARCH7	SSc_HC	Superficial	-0.5764	5.789	12.35	0.000554	0.00301
PRR12	SSc_GERD	Prolif Basal	0.6002	2.795	12.35	0.000554	0.155
CHID1	SSc_HC	Superficial	0.6437	5.224	12.35	0.000555	0.00301
C16orf87	SSc_HC	Superficial	-0.4782	3.562	12.35	0.000555	0.00301
TMEM97	GERD_HC	Suprabasal	0.948	4.042	12.34	0.000556	0.0692
AC025164.1	SSc_HC	Suprabasal	0.7741	0.9672	12.34	0.000556	0.0411
PPP1R16A	SSc_HC	Superficial	0.5851	5.798	12.34	0.000557	0.00302
MORC3	SSc_HC	Superficial	-0.3767	4.808	12.34	0.000557	0.00302
HPS4	SSc_HC	Suprabasal	-0.3808	2.793	12.34	0.000557	0.0411
MEIS1	GERD_HC	Superficial	-0.5899	3.077	12.34	0.000557	0.00781
MTX2	SSc_HC	Superficial	0.4704	5.497	12.33	0.000559	0.00303
VPS28	SSc_HC	Superficial	-0.2915	7.12	12.33	0.000559	0.00303
MED13	GERD_HC	Superficial	-0.5979	3.915	12.33	0.000559	0.00782
UBE3C	GERD_HC	Superficial	-0.5285	3.907	12.33	0.00056	0.00783
CUEDC2	SSc_HC	Superficial	0.6005	5.069	12.32	0.000561	0.00304
RPL5	SSc_HC	Superficial	0.4518	11.38	12.33	0.000561	0.00303
RNF26	SSc_GERD	Superficial	0.5798	3.054	12.33	0.000561	0.00882
GPI	SSc_HC	Superficial	0.5161	6.208	12.32	0.000562	0.00304
LAMB3	SSc_GERD	Superficial	1.191	5.7	12.33	0.000562	0.00882
UBA1	SSc_GERD	Prolif Basal	0.3841	5.261	12.32	0.000562	0.155
SLC4A1AP	GERD_HC	Superficial	0.3382	4.247	12.32	0.000563	0.00784
RALGAPB	SSc_HC	Superficial	-0.4259	2.982	12.32	0.000563	0.00304
MICU1	GERD_HC	Superficial	-0.7292	4.44	12.32	0.000564	0.00784
PRKX	SSc_GERD	Superficial	0.8665	4.342	12.32	0.000564	0.00884
AC015712.1	GERD_HC	Superficial	-1.402	-0.2072	12.31	0.000564	0.00784
NYNRIN	GERD_HC	Suprabasal	-0.6209	2.661	12.31	0.000564	0.0693
ITPRIP	SSc_HC	Prolif Suprabasal	0.5777	3.437	12.31	0.000565	0.094
STX19	GERD_HC	Basal	-0.654	2.926	12.31	0.000565	0.116
S100A2	SSc_HC	Superficial	0.9461	12.55	12.31	0.000566	0.00306
ABAT	GERD_HC	Prolif Suprabasal	-1.001	2.657	12.31	0.000566	0.133
KIF21A	GERD_HC	Superficial	0.6771	5.035	12.3	0.000567	0.00786
KIF1B	GERD_HC	Superficial	-0.6054	3.947	12.3	0.000567	0.00786
UBAC1	SSc_GERD	Superficial	0.5924	5.997	12.3	0.000568	0.00888
ADGRE5	SSc_HC	Prolif Suprabasal	-0.9877	0.4742	12.3	0.000568	0.094
MAP3K4	SSc_GERD	Superficial	-0.5759	4.366	12.3	0.000569	0.00888
GSR	SSc_HC	Superficial	0.4646	4.857	12.3	0.000569	0.00307
REXO4	SSc_HC	Superficial	0.6847	4.225	12.29	0.00057	0.00307
COPB2	SSc_GERD	Superficial	-0.2649	5.583	12.3	0.00057	0.00888
AC012360.3	SSc_HC	Suprabasal	-0.4908	0.9226	12.29	0.00057	0.0416
RPS9	GERD_HC	Superficial	0.4568	11.6	12.29	0.000571	0.0079
TXNDC15	SSc_HC	Superficial	0.5562	4.03	12.29	0.000572	0.00308
NDUFB9	SSc_HC	Superficial	0.4792	7.684	12.29	0.000572	0.00308
TMEM107	GERD_HC	Superficial	0.4118	4.122	12.29	0.000572	0.0079
BCAS1	SSc_HC	Suprabasal	-0.9897	2.577	12.29	0.000572	0.0416
HDLBP	SSc_HC	Superficial	-0.2827	6.374	12.28	0.000573	0.00308
CPEB4	SSc_HC	Superficial	-0.5513	4.422	12.28	0.000573	0.00308
PET100	SSc_GERD	Basal	0.7908	6.966	12.28	0.000573	0.106
TMEM91	SSc_HC	Prolif Suprabasal	0.8282	3.379	12.28	0.000574	0.094
NOP16	SSc_HC	Superficial	0.8451	5.104	12.28	0.000574	0.00308
NOL3	GERD_HC	Superficial	0.5662	4.55	12.28	0.000574	0.00791
RNF187	SSc_HC	Superficial	0.5386	5.658	12.28	0.000574	0.00308
NARS	SSc_GERD	Suprabasal	0.4929	6.277	12.28	0.000574	0.0699
LINC00893	SSc_HC	Prolif Basal	-0.8504	0.1987	12.28	0.000574	0.106
GRK6	SSc_HC	Superficial	0.6098	3.829	12.27	0.000576	0.00309
GNPNAT1	SSc_HC	Superficial	0.5348	3.803	12.27	0.000576	0.00309
EIF4G3	GERD_HC	Superficial	0.3747	4.355	12.27	0.000576	0.00792
VPS37C	GERD_HC	Superficial	-0.4933	2.202	12.27	0.000576	0.00792
GOLGA6L10	GERD_HC	Prolif Suprabasal	-1.433	0.5608	12.27	0.000577	0.133
FUT11	GERD_HC	Superficial	1.042	2.429	12.27	0.000578	0.00793
ZGPAT	GERD_HC	Superficial	-0.6067	3.703	12.26	0.000579	0.00793
IGF2BP2	GERD_HC	Prolif Basal	-2.219	0.4261	12.26	0.000579	0.159
ANKRD46	SSc_HC	Superficial	0.4956	2.854	12.26	0.00058	0.0031
ABT1	SSc_GERD	Superficial	0.4193	4.632	12.26	0.00058	0.00903
CUX1	GERD_HC	Superficial	-0.5406	4.756	12.26	0.00058	0.00793
TM4SF1	SSc_HC	Superficial	-0.6901	7.567	12.26	0.00058	0.0031
HOXA5	GERD_HC	Prolif Suprabasal	0.6663	2.461	12.25	0.000581	0.133
ACTL6A	SSc_HC	Superficial	0.5865	5.128	12.26	0.000581	0.00311
PPP4C	GERD_HC	Superficial	-0.478	6.541	12.25	0.000581	0.00793
ZNF84	SSc_GERD	Superficial	0.5653	2.56	12.26	0.000581	0.00903
AQP3	SSc_HC	Superficial	0.8654	10.22	12.25	0.000582	0.00311
HHLA3	SSc_GERD	Suprabasal	-0.4921	2.648	12.25	0.000583	0.0699
SH3PXD2A	SSc_HC	Superficial	-0.4939	5.36	12.25	0.000583	0.00311
AGR2	SSc_HC	Suprabasal	-1.255	2.82	12.25	0.000583	0.0421
FDXR	SSc_HC	Superficial	0.7396	5.247	12.24	0.000584	0.00312
PPP2CA	SSc_GERD	Superficial	-0.3845	5.711	12.25	0.000584	0.00904
POP7	GERD_HC	Superficial	-0.3521	5.539	12.24	0.000585	0.00797
MRPS28	SSc_HC	Superficial	0.5167	5.495	12.24	0.000586	0.00312
RNF113A	SSc_HC	Superficial	0.3607	3.611	12.24	0.000586	0.00312
PSMC6	SSc_HC	Superficial	-0.4537	6.399	12.24	0.000586	0.00312
MRPL9	SSc_HC	Superficial	0.5613	5.125	12.24	0.000587	0.00313
ZNF143	SSc_HC	Superficial	-0.3831	3.312	12.23	0.000587	0.00313
NEFL	SSc_HC	Basal	2.196	3.1	12.24	0.000588	0.0642
GJB3	SSc_HC	Superficial	0.5262	5.154	12.23	0.000588	0.00313
MTAP	SSc_HC	Superficial	0.5067	4.784	12.23	0.000588	0.00313
JKAMP	SSc_HC	Superficial	0.427	3.894	12.23	0.000588	0.00313
EBPL	SSc_HC	Superficial	0.977	7.379	12.23	0.000589	0.00313
MSRA	GERD_HC	Superficial	0.604	3.891	12.23	0.000589	0.00801
DSC2	GERD_HC	Superficial	0.9179	8.034	12.22	0.00059	0.00802
BMP1	SSc_GERD	Superficial	0.4862	1.854	12.23	0.00059	0.00913
SNX2	SSc_HC	Superficial	-0.2711	5.667	12.22	0.000591	0.00313
FHL2	SSc_GERD	Suprabasal	0.6738	5.832	12.22	0.000591	0.0699
DCAF13	SSc_HC	Superficial	0.6311	5.259	12.22	0.000592	0.00314
ABHD14B	GERD_HC	Superficial	0.5828	4.91	12.22	0.000592	0.00802
ZFYVE21	SSc_HC	Superficial	-0.3737	5.432	12.22	0.000592	0.00314
PIP5K1A	GERD_HC	Superficial	-0.6617	3.091	12.22	0.000592	0.00802
RAVER1	SSc_GERD	Suprabasal	0.5432	2.696	12.22	0.000592	0.0699
COX15	SSc_GERD	Superficial	-0.3139	3.88	12.22	0.000593	0.00915
LARGE2	SSc_HC	Prolif Suprabasal	0.6177	2.323	12.2	0.000595	0.096
TNNT1	GERD_HC	Suprabasal	1.536	3.474	12.21	0.000596	0.0722
MSL1	SSc_HC	Superficial	-0.3961	3.828	12.21	0.000596	0.00315
AL512274.1	SSc_HC	Superficial	-0.6552	3.557	12.21	0.000596	0.00315
DUS4L	SSc_GERD	Superficial	0.6215	2.861	12.2	0.000597	0.00916
AMT	SSc_HC	Suprabasal	-0.6684	0.03141	12.2	0.000597	0.0427
OVOL1-AS1	SSc_GERD	Superficial	-0.8801	0.1366	12.2	0.000598	0.00916
KLF5	SSc_GERD	Superficial	-0.3203	7.682	12.2	0.000598	0.00916
NUP37	SSc_HC	Superficial	0.5005	4.724	12.19	0.000599	0.00317
ACADM	SSc_HC	Superficial	-0.4842	6.3	12.19	0.000599	0.00317
CCDC71L	SSc_GERD	Superficial	-0.7937	1.704	12.19	0.0006	0.00916
INO80C	SSc_GERD	Superficial	-0.381	4.859	12.19	0.0006	0.00916
GNE	SSc_GERD	Superficial	0.9944	2.34	12.19	0.0006	0.00916
TMBIM4	SSc_HC	Superficial	-0.2715	6.783	12.19	0.000601	0.00317
TOMM40	SSc_HC	Superficial	0.8824	6.005	12.18	0.000602	0.00317
DNTTIP1	SSc_HC	Superficial	0.3394	3.906	12.19	0.000602	0.00317
TOE1	SSc_HC	Superficial	-0.4609	2.492	12.18	0.000602	0.00317
UNKL	SSc_HC	Superficial	-0.6	1.919	12.19	0.000602	0.00317
ZNF117	SSc_HC	Suprabasal	-0.7727	2.412	12.18	0.000602	0.0428
TMA16	SSc_GERD	Superficial	0.848	4.913	12.19	0.000602	0.00917
ZNF488	SSc_GERD	Basal	0.855	0.5887	12.18	0.000602	0.11
PRKAG2	SSc_GERD	Superficial	-0.5114	3.386	12.18	0.000603	0.00917
RPSA	SSc_HC	Superficial	0.4608	10.77	12.18	0.000603	0.00318
EEPD1	SSc_GERD	Superficial	-0.8342	1.257	12.18	0.000605	0.00918
ARL4C	SSc_HC	Superficial	-0.5567	5.747	12.18	0.000605	0.00318
SPON2	SSc_HC	Basal	-1.003	5.182	12.17	0.000606	0.0655
PCBD1	SSc_HC	Superficial	-0.3816	6.689	12.17	0.000607	0.00319
IMPA1	SSc_HC	Superficial	-0.4546	3.905	12.17	0.000607	0.00319
OXR1	SSc_HC	Superficial	-0.5087	5.217	12.17	0.000607	0.00319
USP46	SSc_HC	Superficial	-0.4314	4.137	12.17	0.000608	0.00319
MMP14	GERD_HC	Suprabasal	-0.5738	3.191	12.16	0.000608	0.0727
EFNB1	SSc_HC	Suprabasal	0.5789	3.716	12.15	0.000611	0.0431
TANGO2	SSc_GERD	Superficial	0.5677	1.718	12.15	0.000611	0.00927
COX7A1	SSc_HC	Superficial	-2.065	3.023	12.16	0.000611	0.00321
VOPP1	GERD_HC	Superficial	0.5471	2.458	12.15	0.000613	0.00828
CAST	SSc_HC	Superficial	-0.4243	8.89	12.15	0.000613	0.00321
TRIAP1	SSc_GERD	Superficial	0.6174	5.048	12.15	0.000613	0.00927
ORC6	GERD_HC	Basal	0.7082	4.335	12.14	0.000614	0.124
FOXJ2	SSc_GERD	Suprabasal	0.5245	2.199	12.14	0.000615	0.0717
SPTSSB	SSc_HC	Basal	-1.024	2.658	12.14	0.000615	0.0658
TBCE.1	SSc_GERD	Prolif Suprabasal	-0.8252	0.8906	12.14	0.000616	0.233
UTP3	SSc_HC	Superficial	0.4569	4.073	12.14	0.000616	0.00323
SLC35E2A	SSc_GERD	Prolif Basal	-0.8684	0.8305	12.14	0.000617	0.166
ABRAXAS1	SSc_GERD	Superficial	-0.4373	3.559	12.13	0.000618	0.00933
HIPK3	SSc_HC	Superficial	-0.4626	3.948	12.13	0.000618	0.00323
H2AFJ	SSc_HC	Superficial	-0.5184	7.972	12.13	0.000618	0.00323
KRT13	SSc_HC	Prolif Basal	-0.548	14.58	12.13	0.000618	0.113
AP2B1	SSc_GERD	Superficial	0.9498	4.706	12.12	0.000622	0.00937
LTB4R	SSc_HC	Superficial	0.9076	4.54	12.12	0.000623	0.00326
HTRA1	SSc_HC	Basal	0.7478	2.102	12.11	0.000625	0.0663
PRPS2	SSc_HC	Superficial	0.609	4.582	12.11	0.000625	0.00327
RFC3	SSc_GERD	Suprabasal	0.7588	3.665	12.11	0.000625	0.072
PLSCR3	SSc_HC	Suprabasal	0.4135	2.963	12.1	0.000627	0.0438
MTFMT	SSc_GERD	Superficial	0.4921	3.105	12.1	0.000627	0.00943
ACAA1	SSc_HC	Superficial	-0.537	6.177	12.1	0.000628	0.00328
LINC01089	GERD_HC	Superficial	-0.9162	1.1	12.1	0.000628	0.00847
ALDH16A1	SSc_HC	Superficial	0.6329	4.26	12.1	0.000629	0.00328
RDH13	SSc_HC	Superficial	-0.5212	3.955	12.1	0.000629	0.00328
RABGAP1L	GERD_HC	Superficial	-0.7834	4.186	12.1	0.00063	0.00848
PRKAA2	SSc_HC	Suprabasal	-0.905	1.613	12.09	0.00063	0.0438
AL021368.2	SSc_HC	Prolif Suprabasal	-0.6654	1.47	12.09	0.00063	0.1
AP2B1	SSc_GERD	Prolif Suprabasal	0.8534	4.706	12.09	0.00063	0.233
TBC1D7	SSc_HC	Superficial	0.3959	3.68	12.09	0.000631	0.00329
S100A14	SSc_HC	Superficial	-0.4416	11.36	12.09	0.000631	0.00329
OXSR1	SSc_HC	Superficial	-0.5761	4.763	12.09	0.000631	0.00329
ZNF600	SSc_GERD	Superficial	1.009	2.286	12.09	0.000631	0.00947
PCYOX1L	GERD_HC	Suprabasal	0.7461	0.9867	12.09	0.000632	0.0747
GNAI3	SSc_GERD	Superficial	-0.2998	6.499	12.09	0.000632	0.00947
TBL3	SSc_HC	Superficial	-0.5046	4.52	12.09	0.000632	0.00329
LSM7	SSc_HC	Superficial	0.7448	7.481	12.08	0.000633	0.00329
LINC01226	SSc_GERD	Superficial	1.675	-0.7316	12.08	0.000633	0.00948
AGRN	SSc_GERD	Prolif Suprabasal	0.909	2.527	12.08	0.000633	0.233
SUZ12	SSc_HC	Superficial	-0.3676	5.16	12.08	0.000634	0.00329
LINC01151	GERD_HC	Basal	-1.203	1.027	12.08	0.000635	0.126
MIR205HG	SSc_HC	Superficial	0.7768	9.639	12.08	0.000636	0.0033
ARHGAP27	SSc_GERD	Superficial	-0.6137	4.172	12.08	0.000636	0.0095
MALL	SSc_HC	Basal	-0.6972	7.443	12.08	0.000636	0.0665
BMP2K	GERD_HC	Superficial	0.5035	2.931	12.07	0.000637	0.00855
SKIV2L	SSc_HC	Superficial	0.4342	1.939	12.07	0.000637	0.0033
ZNF91	SSc_HC	Superficial	-0.5191	4.012	12.07	0.000637	0.00331
FTSJ1	SSc_GERD	Superficial	0.6233	3.468	12.07	0.000637	0.0095
LGALS9	GERD_HC	Superficial	-0.941	2.893	12.07	0.000637	0.00855
TEX261	SSc_HC	Superficial	0.392	3.171	12.07	0.000639	0.00331
PHTF2	SSc_HC	Superficial	-0.8154	3.144	12.07	0.000639	0.00331
ACADS	SSc_HC	Superficial	0.5976	3.646	12.06	0.000641	0.00332
MFHAS1	SSc_HC	Basal	0.9019	2.12	12.05	0.000642	0.0665
NTRK2	SSc_HC	Prolif Basal	-1.002	3.123	12.06	0.000642	0.114
FXR2	GERD_HC	Superficial	-0.526	2.569	12.05	0.000643	0.00861
SNX29	GERD_HC	Superficial	-0.9366	3.524	12.05	0.000643	0.00861
NMT1	GERD_HC	Basal	-1.007	5.383	12.05	0.000643	0.126
FASTKD2	SSc_HC	Superficial	0.5649	4.127	12.05	0.000645	0.00334
KHDRBS1	SSc_HC	Superficial	0.3355	6.584	12.05	0.000645	0.00334
CDKN2C	SSc_HC	Basal	-0.5867	4	12.05	0.000645	0.0665
NIPAL4	SSc_HC	Suprabasal	0.7811	1.441	12.04	0.000646	0.0445
PNP	GERD_HC	Superficial	0.5746	5.364	12.04	0.000646	0.00863
CRYBG2	SSc_HC	Superficial	-0.5058	3.897	12.05	0.000646	0.00334
S100A2	SSc_GERD	Superficial	1.099	12.55	12.05	0.000646	0.00961
AC009061.2	SSc_GERD	Suprabasal	-0.6151	0.8897	12.04	0.000647	0.0737
DNAJC5	SSc_HC	Superficial	-0.4633	5.09	12.04	0.000647	0.00334
PTPRA	SSc_GERD	Basal	0.6302	5.199	12.04	0.000647	0.114
ARHGEF35	SSc_HC	Prolif Basal	-0.6263	4.552	12.04	0.000647	0.114
ATP5ME	SSc_GERD	Prolif Suprabasal	0.849	8.975	12.04	0.000647	0.233
CRLS1	SSc_HC	Superficial	0.7171	4.204	12.03	0.00065	0.00335
AP002748.4	GERD_HC	Superficial	-1.087	1.01	12.03	0.000651	0.00868
EIF3J	SSc_GERD	Superficial	0.6932	6.514	12.03	0.000652	0.00969
ALDOC	SSc_HC	Prolif Suprabasal	0.5546	2.735	12.02	0.000653	0.102
SCOC-AS1	SSc_GERD	Basal	1.05	0.6648	12.02	0.000653	0.114
ARL3	SSc_HC	Superficial	0.5031	4.96	12.02	0.000654	0.00337
DR1	SSc_HC	Superficial	-0.2862	4.937	12.02	0.000655	0.00338
SLITRK5	SSc_GERD	Basal	-1.585	-0.2555	12.01	0.000656	0.114
MRPL34	SSc_GERD	Superficial	0.4283	6.438	12.01	0.000656	0.00973
AL359220.1	SSc_HC	Prolif Basal	-0.6488	1.129	12.01	0.000656	0.114
GTPBP8	SSc_HC	Superficial	0.416	4.45	12.01	0.000657	0.00338
CPQ	GERD_HC	Prolif Suprabasal	-0.9588	1.891	12.01	0.000657	0.147
AC144652.1	GERD_HC	Suprabasal	0.9306	0.3117	12.01	0.000658	0.0767
MFN1	GERD_HC	Superficial	0.4794	4.065	12.01	0.000658	0.00877
PML	SSc_GERD	Superficial	0.6012	3.94	12.01	0.000658	0.00974
GMDS	SSc_HC	Superficial	-0.7565	5.033	12.01	0.000659	0.00339
TRPT1	GERD_HC	Superficial	0.511	4.237	12	0.00066	0.00877
SDR16C5	GERD_HC	Basal	-0.712	5.672	12	0.00066	0.127
IFT80	SSc_GERD	Superficial	-0.6162	2.836	12	0.000661	0.00977
TBC1D5	SSc_HC	Superficial	0.4995	3.908	12	0.000661	0.0034
FBXO16	GERD_HC	Prolif Basal	0.8792	0.353	11.99	0.000662	0.175
TIGAR	SSc_HC	Basal	0.925	2.476	11.99	0.000664	0.0678
GLCCI1	SSc_GERD	Superficial	-0.7824	1.308	11.99	0.000664	0.00978
FARSA	SSc_GERD	Superficial	0.7149	4.475	11.99	0.000664	0.00978
SYTL1	GERD_HC	Superficial	0.6417	6.835	11.98	0.000666	0.00884
SPSB2	SSc_HC	Prolif Basal	-0.6174	2.221	11.98	0.000666	0.114
COLEC12	SSc_HC	Prolif Suprabasal	-1.221	0.5684	11.98	0.000666	0.102
DCTN2	SSc_HC	Superficial	-0.2389	6.292	11.98	0.000667	0.00343
MTIF2	SSc_HC	Superficial	0.4901	4.827	11.98	0.000668	0.00343
SDHA	SSc_HC	Superficial	-0.527	5.7	11.97	0.00067	0.00344
SDR16C5	GERD_HC	Prolif Basal	-0.6981	5.672	11.97	0.00067	0.175
AC008969.1	SSc_GERD	Prolif Suprabasal	-1.096	1.604	11.97	0.000671	0.233
UPF3A	SSc_HC	Superficial	0.4346	5.716	11.97	0.000671	0.00344
AC092040.1	SSc_GERD	Basal	-0.7935	1.06	11.96	0.000672	0.114
AKAP9	SSc_HC	Superficial	-0.4156	6.585	11.97	0.000672	0.00345
RAET1E	SSc_HC	Superficial	0.9472	4.048	11.97	0.000673	0.00345
WSCD2	SSc_GERD	Prolif Basal	-1.17	-0.9799	11.95	0.000675	0.177
CDC42EP4	SSc_HC	Suprabasal	0.6925	4.311	11.96	0.000675	0.0462
MGMT	SSc_HC	Superficial	0.6704	6.04	11.96	0.000675	0.00345
TRMT44	SSc_HC	Superficial	-0.4365	2.451	11.96	0.000675	0.00345
TRIM11	SSc_GERD	Superficial	0.545	2.56	11.96	0.000675	0.00993
SCPEP1	GERD_HC	Superficial	0.8097	5.51	11.96	0.000676	0.00895
ARID5B	GERD_HC	Superficial	-0.5589	5.867	11.95	0.000676	0.00895
SPRR1A	SSc_HC	Prolif Suprabasal	2.026	5.858	11.96	0.000677	0.102
STAT1	SSc_HC	Basal	0.6812	4.44	11.95	0.000677	0.068
BBOX1	SSc_HC	Superficial	1.023	4.153	11.96	0.000677	0.00346
CDK4	SSc_HC	Superficial	0.7863	5.753	11.95	0.000677	0.00346
ZCCHC17	GERD_HC	Superficial	-0.4045	4.924	11.95	0.000678	0.00896
WAC-AS1	SSc_GERD	Suprabasal	-0.6008	3.891	11.94	0.000679	0.0755
C12orf29	SSc_HC	Superficial	-0.3588	5.286	11.95	0.000679	0.00347
NDUFB1	SSc_GERD	Prolif Suprabasal	0.7727	7.687	11.94	0.000679	0.233
PLA2G2A	GERD_HC	Suprabasal	2.124	1.688	11.95	0.00068	0.0784
PCK2	GERD_HC	Superficial	0.6997	3.232	11.94	0.00068	0.00896
RPAP3	SSc_GERD	Superficial	0.6133	4.246	11.94	0.00068	0.00998
BMERB1	GERD_HC	Prolif Basal	1.418	-0.3875	11.94	0.000681	0.175
ISCA1	GERD_HC	Superficial	-0.3745	4.768	11.94	0.000681	0.00896
SIPA1L3	SSc_HC	Superficial	-0.6693	1.96	11.94	0.000681	0.00348
FBXO25	SSc_GERD	Basal	0.4331	3.725	11.94	0.000681	0.114
NEIL1	SSc_HC	Prolif Suprabasal	-0.5748	2.043	11.94	0.000681	0.102
DDX60L	SSc_GERD	Suprabasal	0.9325	1.13	11.94	0.000681	0.0755
NFKB1	SSc_HC	Basal	0.3306	4.628	11.93	0.000684	0.068
PRCC	SSc_HC	Superficial	0.2694	4.048	11.93	0.000684	0.00349
FNBP1	SSc_HC	Superficial	-0.378	3.493	11.93	0.000684	0.00349
MALT1	SSc_HC	Superficial	-0.4037	4.131	11.93	0.000684	0.00349
AC009118.3	SSc_HC	Basal	-0.7819	-0.634	11.93	0.000684	0.068
SPA17	GERD_HC	Superficial	0.7299	2.83	11.93	0.000685	0.00899
ODF2L	GERD_HC	Superficial	0.4385	4.274	11.93	0.000685	0.00899
ASL	SSc_GERD	Superficial	-0.4121	4.663	11.93	0.000685	0.01
AC074033.1	SSc_GERD	Superficial	-0.874	2.573	11.92	0.000687	0.01
PPP1R11	GERD_HC	Superficial	-0.4373	4.694	11.92	0.000687	0.009
CMSS1	SSc_GERD	Suprabasal	0.8486	5.038	11.92	0.000687	0.0755
TSN	SSc_GERD	Superficial	0.3399	4.829	11.92	0.000688	0.01
NCBP2	SSc_HC	Superficial	0.4321	4.944	11.92	0.000689	0.00351
MT1G	SSc_HC	Superficial	-1.47	9.056	11.92	0.000689	0.00351
AC008969.1	SSc_GERD	Basal	-1.075	1.604	11.91	0.000691	0.114
PHF10	SSc_GERD	Superficial	-0.3467	4.294	11.91	0.000691	0.0101
LGALS9	SSc_HC	Superficial	-0.7277	2.893	11.91	0.000691	0.00351
KCP	SSc_HC	Prolif Basal	-0.7172	1.395	11.91	0.000691	0.115
RASSF9	SSc_HC	Prolif Basal	-0.5788	4.741	11.9	0.000693	0.115
MRPL11	SSc_HC	Superficial	0.5986	6.656	11.9	0.000694	0.00353
TYSND1	SSc_HC	Superficial	0.4231	4.328	11.9	0.000694	0.00353
MRPL40	SSc_HC	Superficial	0.4652	6.18	11.9	0.000695	0.00353
GMEB2	GERD_HC	Superficial	-0.6095	1.737	11.9	0.000695	0.00909
EIF3L	SSc_GERD	Basal	0.4892	6.772	11.9	0.000695	0.114
NDUFB1	SSc_GERD	Superficial	0.7759	7.687	11.9	0.000696	0.0101
AC005537.1	GERD_HC	Basal	1.163	1.032	11.89	0.000697	0.131
PLS3	SSc_GERD	Superficial	-0.4834	6.175	11.9	0.000697	0.0101
THUMPD1	SSc_HC	Superficial	0.4826	5.054	11.89	0.000697	0.00354
SLC16A1	SSc_HC	Suprabasal	0.6892	3.981	11.89	0.000698	0.0474
UBA5	GERD_HC	Superficial	0.621	4.142	11.89	0.000698	0.0091
CDK7	SSc_GERD	Superficial	-0.4405	4.188	11.89	0.000698	0.0101
PPM1L	GERD_HC	Superficial	-0.7247	2.12	11.89	0.000699	0.0091
AC018647.2	GERD_HC	Superficial	-0.683	1.726	11.89	0.0007	0.0091
AC016727.1	SSc_HC	Superficial	-0.5963	0.9424	11.88	0.000701	0.00356
CLDN23	GERD_HC	Superficial	-1.257	1.399	11.88	0.000702	0.0091
PXK	GERD_HC	Superficial	0.6334	2.678	11.88	0.000703	0.0091
HECTD3	SSc_GERD	Superficial	0.4178	2.273	11.88	0.000703	0.0101
NUTM2B-AS1	GERD_HC	Superficial	-0.4922	3.895	11.88	0.000703	0.0091
KMT2E-AS1	GERD_HC	Superficial	-1.155	2.951	11.88	0.000703	0.0091
SLC44A3	SSc_GERD	Superficial	-0.7192	2.041	11.87	0.000704	0.0101
MDP1	SSc_HC	Superficial	0.5503	3.937	11.87	0.000704	0.00357
NRBP1	SSc_GERD	Superficial	-0.3627	5.739	11.87	0.000704	0.0101
UBE2L6	SSc_HC	Superficial	0.874	4.534	11.87	0.000706	0.00357
NOL8	SSc_HC	Superficial	0.4944	4.531	11.87	0.000706	0.00357
EPS8	SSc_HC	Superficial	-0.6447	3.687	11.87	0.000707	0.00358
KRT8	GERD_HC	Prolif Suprabasal	-0.7748	7.042	11.86	0.000707	0.15
AL592183.1	GERD_HC	Prolif Basal	-2.028	0.1639	11.86	0.000707	0.177
CHST11	SSc_HC	Prolif Basal	1.078	0.0447	11.86	0.000708	0.115
DIS3	SSc_HC	Superficial	-0.4545	4.375	11.86	0.000708	0.00358
AL355075.4	GERD_HC	Prolif Suprabasal	-1.15	1.739	11.86	0.000708	0.15
WDR54	GERD_HC	Prolif Suprabasal	0.8298	2.617	11.86	0.000709	0.15
FTL	SSc_HC	Superficial	-0.6471	10.64	11.86	0.000709	0.00358
KCTD21	GERD_HC	Superficial	-0.7208	0.8749	11.86	0.000709	0.00916
PSIP1	SSc_HC	Superficial	0.7703	5.586	11.86	0.00071	0.00358
SPIN1	SSc_HC	Superficial	-0.3242	4.022	11.86	0.00071	0.00358
RPGR	SSc_HC	Basal	-0.504	2.435	11.85	0.000712	0.0688
CTSB	SSc_HC	Basal	0.4187	7.068	11.85	0.000713	0.0688
RXRA	SSc_GERD	Superficial	-0.3966	4.914	11.85	0.000713	0.0103
ABLIM1	SSc_HC	Superficial	-0.5238	6.932	11.85	0.000713	0.0036
DEK	SSc_GERD	Superficial	0.4408	8.086	11.84	0.000715	0.0103
WWOX	GERD_HC	Superficial	-0.6372	3.43	11.84	0.000716	0.00924
ZNF383	SSc_HC	Basal	-0.4061	2.094	11.84	0.000716	0.0688
ABCB9	SSc_HC	Superficial	-0.616	0.6704	11.84	0.000717	0.00362
FAM118A	SSc_HC	Basal	-0.9127	3.044	11.84	0.000717	0.0688
PGM1	GERD_HC	Superficial	0.6562	4.91	11.83	0.000719	0.00926
CXorf56	SSc_GERD	Superficial	0.5478	2.35	11.83	0.000719	0.0103
PFDN1	SSc_GERD	Prolif Basal	0.457	5.454	11.83	0.000719	0.185
CAPNS2	SSc_HC	Superficial	0.6487	6.776	11.83	0.00072	0.00362
HAUS1	SSc_HC	Superficial	0.4693	4.557	11.83	0.00072	0.00362
AP006222.2	SSc_GERD	Superficial	1.087	-0.2686	11.85	0.000721	0.0103
RTCA	SSc_HC	Superficial	-0.2742	4.753	11.82	0.000722	0.00363
BTG3	SSc_HC	Superficial	0.671	5.718	11.82	0.000723	0.00364
SMAP2	GERD_HC	Superficial	0.8224	3.359	11.82	0.000724	0.0093
EXOSC1	GERD_HC	Superficial	0.5921	4.546	11.82	0.000724	0.0093
ZNF750	SSc_HC	Basal	0.7653	5.603	11.81	0.000725	0.0689
GSTO2	SSc_GERD	Superficial	-0.3929	4.969	11.81	0.000726	0.0104
PRRC1	SSc_GERD	Superficial	0.3759	3.72	11.81	0.000726	0.0104
PET100	SSc_GERD	Prolif Suprabasal	0.763	6.966	11.81	0.000726	0.237
PPFIBP2	GERD_HC	Superficial	0.6675	3.053	11.81	0.000727	0.00932
HOXA5	SSc_HC	Prolif Basal	0.541	2.461	11.81	0.000728	0.115
TMEM141	SSc_GERD	Superficial	-0.4153	7.173	11.8	0.000729	0.0104
TOMM22	SSc_HC	Superficial	0.4071	6.674	11.8	0.000729	0.00366
AC005261.1	SSc_HC	Superficial	-0.5828	3.659	11.81	0.000729	0.00366
UMPS	SSc_GERD	Superficial	0.6693	4.347	11.81	0.000729	0.0104
SH3BGRL2	SSc_HC	Superficial	-0.9079	5.945	11.81	0.000729	0.00366
IGBP1	SSc_GERD	Superficial	-0.2973	6.448	11.8	0.00073	0.0104
HLA-DRA	SSc_HC	Basal	1.985	4.696	11.81	0.000731	0.0689
PROS1	GERD_HC	Superficial	0.909	2.397	11.8	0.000732	0.00936
KIFC3	SSc_HC	Superficial	-0.8048	3.887	11.8	0.000732	0.00367
TEP1	GERD_HC	Prolif Basal	-0.7578	0.469	11.8	0.000732	0.18
LMNB2	SSc_HC	Superficial	0.5492	4.252	11.79	0.000734	0.00368
AP000873.2	GERD_HC	Superficial	-0.8157	1.022	11.79	0.000734	0.00938
AC245041.2	SSc_HC	Superficial	0.7451	3.894	11.79	0.000735	0.00368
ZNF699	SSc_GERD	Prolif Basal	-0.5877	0.8163	11.78	0.000736	0.185
MRPS35	SSc_HC	Superficial	0.5925	5.694	11.79	0.000736	0.00368
METTL23	SSc_HC	Superficial	0.4489	4.913	11.79	0.000736	0.00368
RASSF1	SSc_HC	Superficial	0.4222	3.75	11.78	0.000737	0.00368
SAP130	SSc_HC	Superficial	-0.4388	2.111	11.78	0.000737	0.00368
SMIM29	GERD_HC	Prolif Suprabasal	0.5106	4.118	11.77	0.000739	0.153
LINC00630	SSc_HC	Basal	-0.6748	0.07396	11.78	0.000739	0.0691
PRR34-AS1	SSc_GERD	Prolif Suprabasal	0.8729	3.844	11.77	0.00074	0.237
PROS1	SSc_HC	Superficial	0.7758	2.397	11.77	0.000741	0.0037
RNF11	SSc_HC	Superficial	-0.4454	4.935	11.77	0.000741	0.0037
PARVA	SSc_HC	Superficial	0.4927	3.869	11.77	0.000742	0.0037
ZBTB4	SSc_HC	Superficial	-0.4769	3.262	11.77	0.000742	0.0037
EVI5L	GERD_HC	Basal	0.6878	1.01	11.76	0.000743	0.138
TP63	SSc_HC	Superficial	0.6517	5.61	11.77	0.000743	0.0037
HIF1A-AS3	SSc_HC	Superficial	-0.9823	1.41	11.77	0.000744	0.0037
GADD45G	GERD_HC	Superficial	1.421	3.462	11.77	0.000745	0.0095
ACER3	SSc_GERD	Superficial	-0.6709	3.528	11.76	0.000745	0.0106
SLC49A4	SSc_HC	Superficial	-0.5119	4.145	11.76	0.000745	0.0037
CENPL	SSc_GERD	Suprabasal	-0.6208	2.443	11.76	0.000746	0.0811
SLC25A11	SSc_HC	Superficial	0.3905	5.755	11.76	0.000746	0.00371
HYMAI	SSc_HC	Suprabasal	-0.707	1.524	11.76	0.000746	0.0503
ZNF227	SSc_HC	Prolif Basal	-0.4372	1.534	11.75	0.000748	0.115
AC025181.2	SSc_HC	Superficial	-0.6914	1.328	11.75	0.000751	0.00373
ZNF17	SSc_HC	Prolif Basal	-0.4582	0.8887	11.74	0.000751	0.115
BIN3	SSc_HC	Superficial	-0.4152	3.053	11.74	0.000752	0.00374
TCFL5	SSc_HC	Prolif Suprabasal	0.5048	1.987	11.74	0.000753	0.11
NUCB2	GERD_HC	Superficial	0.7042	7.364	11.74	0.000753	0.00957
ST13	GERD_HC	Superficial	-0.4577	7.423	11.74	0.000753	0.00957
TMEM67	SSc_HC	Prolif Suprabasal	-0.6318	0.7002	11.74	0.000753	0.11
CASTOR1	GERD_HC	Superficial	0.7963	3.848	11.73	0.000756	0.00959
HSPA9	GERD_HC	Superficial	0.4608	6.626	11.73	0.000756	0.00959
SNRPD3	SSc_GERD	Prolif Suprabasal	-0.5523	6.354	11.73	0.000757	0.237
PRRC2B	SSc_GERD	Superficial	0.4298	4.443	11.73	0.000757	0.0107
CA13	SSc_HC	Superficial	-0.4749	1.961	11.73	0.000757	0.00376
NME7	GERD_HC	Superficial	-0.5858	3.331	11.73	0.000758	0.0096
LRP4	GERD_HC	Prolif Basal	-1.108	0.5276	11.73	0.000758	0.182
RORA	SSc_HC	Superficial	-0.6062	4.476	11.72	0.000759	0.00377
SPRR1B	SSc_HC	Prolif Suprabasal	1.475	9.54	11.73	0.00076	0.11
ZBTB45	SSc_HC	Prolif Basal	0.4045	1.826	11.72	0.00076	0.115
SLC46A2	SSc_GERD	Superficial	-1.168	-0.8068	11.74	0.00076	0.0107
AC093323.1	GERD_HC	Superficial	0.6606	2.551	11.72	0.00076	0.0096
MIR193BHG	SSc_HC	Superficial	-0.955	2.546	11.73	0.00076	0.00377
SDSL	SSc_GERD	Suprabasal	-0.9193	0.5907	11.72	0.000761	0.0817
FBXO16	GERD_HC	Basal	0.8649	0.353	11.71	0.000762	0.139
ARFGEF1	GERD_HC	Superficial	0.4841	4.199	11.72	0.000763	0.00962
ADNP2	GERD_HC	Superficial	-0.5304	2.856	11.71	0.000763	0.00962
FAM210A	SSc_HC	Superficial	-0.5367	3.997	11.71	0.000763	0.00378
GYG1	SSc_HC	Superficial	0.581	3.528	11.71	0.000764	0.00379
GAB1	GERD_HC	Superficial	-0.6506	2.955	11.71	0.000765	0.00963
GGCT	SSc_HC	Superficial	0.4143	7.305	11.71	0.000766	0.00379
YTHDF1	SSc_GERD	Superficial	0.4392	3.209	11.71	0.000766	0.0108
SMAD2	GERD_HC	Superficial	-0.3749	4.521	11.71	0.000767	0.00963
LRRC59	SSc_HC	Superficial	0.6783	5.043	11.7	0.000768	0.00379
DDX42	SSc_HC	Superficial	-0.3143	4.895	11.7	0.000768	0.00379
SRI	SSc_HC	Superficial	-0.5583	6.38	11.7	0.000768	0.00379
CCDC127	SSc_HC	Superficial	-0.6382	4.116	11.7	0.000768	0.00379
CNKSR3	SSc_HC	Prolif Basal	-0.7664	3.605	11.7	0.000768	0.115
CCNO	GERD_HC	Suprabasal	0.9107	1.786	11.7	0.000769	0.0876
CHCHD7	SSc_HC	Superficial	0.4599	4.929	11.7	0.000769	0.0038
PSMG4	SSc_HC	Superficial	0.529	4.982	11.7	0.00077	0.0038
CARS	GERD_HC	Prolif Basal	0.8094	3.999	11.69	0.000772	0.182
GARS-DT	SSc_HC	Prolif Basal	-0.4082	2.826	11.69	0.000772	0.115
EMB	SSc_HC	Prolif Suprabasal	0.806	3.166	11.69	0.000773	0.11
SMIM4	SSc_HC	Superficial	0.7098	5.016	11.69	0.000773	0.00381
OTULIN	GERD_HC	Superficial	-0.587	4.182	11.69	0.000773	0.0097
ARL17B	GERD_HC	Prolif Suprabasal	-1.083	0.857	11.69	0.000773	0.157
NCK1	SSc_GERD	Superficial	-0.4677	5.351	11.69	0.000774	0.0109
SPTLC2	GERD_HC	Superficial	0.4157	4.399	11.69	0.000774	0.0097
EIF4EBP2	SSc_HC	Superficial	-0.4696	5.195	11.68	0.000775	0.00382
BLCAP	GERD_HC	Superficial	-0.5366	5.654	11.68	0.000776	0.0097
ZFP14	SSc_HC	Prolif Basal	-0.489	2.391	11.68	0.000777	0.115
MNS1	GERD_HC	Basal	0.9613	3.79	11.67	0.000779	0.139
CAPZA2	SSc_GERD	Superficial	-0.2779	5.64	11.67	0.000779	0.0109
PPFIBP2	SSc_GERD	Superficial	-0.6102	3.053	11.67	0.00078	0.0109
KCNK7	GERD_HC	Superficial	1.089	5.044	11.67	0.000781	0.00975
PTMA	SSc_HC	Superficial	0.6337	11.96	11.67	0.000781	0.00384
AC011379.1	SSc_GERD	Prolif Suprabasal	-1.072	1.235	11.66	0.000784	0.239
TXNDC5	GERD_HC	Superficial	0.7424	4.062	11.66	0.000784	0.00975
PCBP2	GERD_HC	Superficial	-0.3555	7.325	11.66	0.000784	0.00975
KIAA1211L	GERD_HC	Superficial	-0.7857	3.225	11.66	0.000784	0.00975
NSMCE2	GERD_HC	Basal	0.3033	4.117	11.66	0.000785	0.139
MAP7D3	SSc_GERD	Suprabasal	0.7072	2.933	11.66	0.000785	0.0833
TRPV6	SSc_GERD	Basal	-0.8501	0.8352	11.65	0.000786	0.127
HEBP1	GERD_HC	Superficial	-0.8846	5.587	11.66	0.000786	0.00976
KRT14	SSc_HC	Prolif Suprabasal	2.198	10.33	11.66	0.000787	0.111
CDC42EP1	SSc_HC	Basal	0.7677	4.869	11.65	0.000788	0.0731
NDUFS8	SSc_HC	Superficial	0.5429	7.369	11.65	0.000788	0.00388
DYNC1I2	GERD_HC	Suprabasal	-0.6365	6.276	11.65	0.000789	0.0888
RNF14	GERD_HC	Superficial	0.4538	2.874	13.17	0.00079	0.00979
TMEM167B	SSc_HC	Superficial	-0.403	4.207	11.64	0.000792	0.00389
UPK3BL1	SSc_GERD	Superficial	-1.191	6.716	11.64	0.000793	0.0111
BCL7B	GERD_HC	Superficial	-0.4642	4.135	11.64	0.000793	0.00981
GMIP	SSc_HC	Superficial	-0.5318	1.441	11.64	0.000793	0.0039
ATP8B1	SSc_HC	Superficial	-0.5473	3.871	11.64	0.000794	0.0039
YARS2	SSc_HC	Superficial	0.5278	4.175	11.63	0.000795	0.0039
RPL10A	SSc_HC	Superficial	0.419	11.54	11.63	0.000795	0.0039
KIFAP3	GERD_HC	Superficial	0.6964	3.934	11.63	0.000796	0.00983
ZNF267	SSc_GERD	Superficial	-0.5862	3.111	11.63	0.000798	0.0111
TRIM24	GERD_HC	Superficial	0.5243	3.793	11.63	0.000798	0.00985
HDGFL3	SSc_HC	Suprabasal	0.7258	2.729	11.62	0.000799	0.0527
CLUH	SSc_HC	Superficial	0.6594	3.98	11.62	0.000799	0.00391
TCAIM	SSc_GERD	Superficial	-0.3302	4.096	11.62	0.000799	0.0111
PHLDA3	SSc_HC	Superficial	-0.5713	6.131	11.62	0.000799	0.00391
ZNF85	SSc_GERD	Suprabasal	-0.6177	2.492	11.61	0.000802	0.0833
ATF7	GERD_HC	Superficial	-0.3055	4.653	11.62	0.000802	0.00987
GOLGA6L10	GERD_HC	Suprabasal	-1.25	0.5608	11.62	0.000802	0.0891
RNF121	SSc_GERD	Superficial	0.4761	2.765	11.61	0.000803	0.0112
LRRC14	SSc_HC	Suprabasal	0.427	1.647	11.61	0.000805	0.0527
IP6K1	SSc_HC	Superficial	-0.406	2.847	11.61	0.000805	0.00394
FBXO16	SSc_GERD	Basal	-0.7657	0.353	11.6	0.000806	0.128
CGNL1	SSc_HC	Suprabasal	-0.9759	3.772	11.61	0.000806	0.0527
LYPD2	SSc_HC	Basal	-1.532	9.84	11.61	0.000806	0.0742
GSTCD	SSc_GERD	Suprabasal	0.68	2.574	11.6	0.000807	0.0833
GSTO1	SSc_HC	Superficial	0.665	6.914	11.6	0.00081	0.00396
CD44	SSc_GERD	Superficial	0.8819	6.7	11.6	0.00081	0.0113
Z83843.1	SSc_GERD	Suprabasal	-0.8122	1.761	11.59	0.000811	0.0833
UNC13B	SSc_HC	Superficial	-0.5009	2.319	11.59	0.000812	0.00397
NMT1	SSc_GERD	Superficial	0.9713	5.383	11.59	0.000812	0.0113
SPNS2	SSc_HC	Suprabasal	-1.169	6.174	11.59	0.000813	0.0527
SNHG15	SSc_HC	Superficial	0.8369	4.949	11.59	0.000814	0.00398
TDG	SSc_HC	Superficial	0.5777	4.916	11.59	0.000814	0.00398
CYB5R1	SSc_HC	Suprabasal	0.4272	5.222	11.58	0.000816	0.0527
ZBTB7C	SSc_GERD	Superficial	0.9146	5.029	11.58	0.000816	0.0113
TRIM22	SSc_HC	Suprabasal	0.9083	3.384	11.58	0.000817	0.0527
TULP4	SSc_GERD	Superficial	-0.4893	3.343	11.58	0.000817	0.0113
AC110769.2	SSc_GERD	Prolif Basal	-0.8266	1.185	11.58	0.000818	0.197
PAFAH1B1	SSc_HC	Superficial	-0.2601	5.798	11.58	0.000818	0.00399
C1orf52	SSc_HC	Superficial	-0.3238	4.279	11.58	0.000818	0.00399
PSMA7	SSc_HC	Superficial	0.3671	8.771	11.57	0.000819	0.00399
RYBP	SSc_HC	Superficial	-0.4338	3.955	11.57	0.000819	0.00399
PTMS	SSc_HC	Superficial	0.5575	7.949	11.57	0.000821	0.004
DHX15	GERD_HC	Superficial	-0.4774	4.843	11.57	0.000821	0.0101
SFXN5	GERD_HC	Prolif Suprabasal	0.9029	1.82	11.56	0.000822	0.159
ELOVL1	SSc_HC	Superficial	0.5412	5.551	11.56	0.000823	0.00401
SURF4	SSc_GERD	Superficial	0.3389	4.996	11.56	0.000823	0.0114
BASP1	GERD_HC	Prolif Suprabasal	-1.589	4.685	11.57	0.000823	0.159
DEPDC5	SSc_HC	Basal	-0.462	1.88	11.56	0.000824	0.0749
C14orf28	SSc_HC	Superficial	-0.4931	1.645	11.56	0.000825	0.00401
AC063960.1	SSc_GERD	Basal	-0.8316	3.239	11.55	0.000827	0.13
CYTH1	GERD_HC	Superficial	-0.6294	3.959	11.55	0.000827	0.0102
KIFAP3	SSc_HC	Superficial	0.5848	3.934	11.55	0.000828	0.00403
AL590652.1	SSc_HC	Basal	-0.5075	1.497	11.55	0.000828	0.0749
AL031775.1	SSc_GERD	Prolif Suprabasal	-0.7941	-0.3121	11.55	0.000829	0.243
TMEM161B-AS1	SSc_HC	Suprabasal	-0.4414	3.921	11.55	0.000829	0.0527
MYCBP2	SSc_HC	Superficial	0.6254	6.364	11.55	0.000831	0.00403
ELF1	SSc_HC	Superficial	-0.3225	5.777	11.55	0.000831	0.00403
RALA	SSc_HC	Superficial	-0.4401	7.397	11.55	0.000831	0.00403
NRARP	SSc_HC	Superficial	1.21	6.816	11.55	0.000832	0.00404
MTRNR2L8	GERD_HC	Superficial	-3.014	6.345	11.55	0.000832	0.0102
SMIM4	SSc_GERD	Suprabasal	0.7762	5.016	11.54	0.000833	0.0839
CHST3	GERD_HC	Prolif Suprabasal	0.6586	1.41	11.54	0.000834	0.159
SDHAF3	SSc_HC	Superficial	0.7203	4.701	11.54	0.000834	0.00404
PSMG3-AS1	SSc_GERD	Suprabasal	-0.6104	0.7726	11.54	0.000835	0.0839
MRPL39	SSc_HC	Superficial	0.574	4.682	11.54	0.000835	0.00404
BRI3	SSc_HC	Superficial	-0.6371	7.322	11.54	0.000835	0.00404
NARS	SSc_GERD	Prolif Basal	0.4741	6.277	11.53	0.000835	0.197
CRLS1	SSc_GERD	Superficial	0.8055	4.204	11.53	0.000836	0.0115
UBE2Q2	GERD_HC	Superficial	0.5311	3.773	11.53	0.000838	0.0103
TIMM44	SSc_GERD	Superficial	0.912	4.365	11.53	0.000839	0.0115
GULP1	SSc_HC	Superficial	-0.6213	3.719	11.52	0.000842	0.00407
STRIP1	GERD_HC	Superficial	-0.413	1.932	11.52	0.000843	0.0103
FURIN	SSc_HC	Superficial	-0.4894	2.633	11.52	0.000843	0.00408
AJUBA	GERD_HC	Superficial	-0.6249	3.532	11.52	0.000843	0.0103
EFHC1	SSc_HC	Suprabasal	-0.5367	2.458	11.52	0.000843	0.0527
FOXRED2	SSc_HC	Suprabasal	0.6172	1.565	11.51	0.000844	0.0527
IRF1	SSc_HC	Superficial	-0.8603	5.341	11.52	0.000844	0.00408
CRIP1	SSc_HC	Suprabasal	-1.214	7.145	11.52	0.000844	0.0527
AKR1C3	GERD_HC	Basal	1.184	5.48	11.51	0.000846	0.147
OLFM2	SSc_HC	Suprabasal	0.9919	2.842	11.51	0.000846	0.0527
HYPK	SSc_HC	Basal	-0.5398	1.1	11.51	0.000846	0.0757
PI3	GERD_HC	Suprabasal	2.335	9.16	11.52	0.000847	0.0924
LINC00964	SSc_HC	Suprabasal	-0.8225	0.01394	11.5	0.000848	0.0527
JHY	SSc_GERD	Prolif Basal	-0.8737	-0.4475	11.5	0.000849	0.197
KLK10	GERD_HC	Prolif Suprabasal	0.8945	6.758	11.5	0.000849	0.159
TMCO1	SSc_GERD	Basal	0.5284	6.536	11.5	0.000849	0.131
NOA1	GERD_HC	Superficial	0.4798	4.68	11.5	0.00085	0.0104
MFN2	SSc_GERD	Superficial	0.4269	3.97	11.5	0.00085	0.0117
VGLL2	SSc_HC	Basal	1.055	0.2107	11.5	0.000851	0.0757
C15orf41	GERD_HC	Superficial	0.5381	2.466	11.5	0.000851	0.0104
KHSRP	SSc_GERD	Superficial	0.4413	4.67	11.5	0.000851	0.0117
ZNF254	SSc_HC	Superficial	-0.5639	2.63	11.5	0.000851	0.00411
MTRNR2L8	GERD_HC	Suprabasal	-3.02	6.345	11.51	0.000851	0.0924
SGPL1	SSc_HC	Superficial	-0.3757	3.651	11.49	0.000853	0.00412
CCNI	SSc_HC	Superficial	-0.4118	8.18	11.49	0.000854	0.00412
ANKRD40	GERD_HC	Superficial	-0.5654	2.889	11.49	0.000854	0.0104
RNF167	GERD_HC	Superficial	0.4211	5.085	11.49	0.000855	0.0104
STRN4	SSc_GERD	Prolif Suprabasal	0.3271	3.267	11.49	0.000855	0.243
PATJ	SSc_HC	Superficial	-0.3969	4.556	11.49	0.000856	0.00412
THSD4	SSc_HC	Superficial	0.9411	6.015	11.49	0.000857	0.00413
NFX1	SSc_GERD	Superficial	0.4211	3.651	11.48	0.000857	0.0117
PART1	GERD_HC	Prolif Suprabasal	-0.998	4.227	11.48	0.000857	0.159
CDS2	SSc_HC	Superficial	0.354	3.029	11.48	0.000858	0.00413
WNK1	SSc_HC	Superficial	-0.499	6.747	11.48	0.000858	0.00413
WDR74	SSc_GERD	Superficial	0.6879	4.846	11.48	0.000859	0.0117
AL121944.1	SSc_HC	Basal	0.5479	2.289	11.47	0.00086	0.0757
MRPS33	SSc_HC	Superficial	0.6519	6.299	11.48	0.00086	0.00413
PHAX	SSc_GERD	Superficial	0.3664	5.144	11.48	0.00086	0.0117
RAP2B	SSc_HC	Superficial	-0.6573	6.422	11.48	0.00086	0.00413
BIK	GERD_HC	Superficial	0.9851	1.936	11.48	0.000861	0.0104
TAZ	SSc_HC	Superficial	0.5302	3.221	11.48	0.000861	0.00413
PORCN	SSc_GERD	Superficial	0.8283	3.566	11.48	0.000861	0.0117
PKIB	SSc_HC	Prolif Suprabasal	-1.032	1.87	11.48	0.000861	0.12
FKBP1A	GERD_HC	Superficial	0.4565	7.002	11.47	0.000862	0.0104
EFNB1	SSc_HC	Basal	0.5586	3.716	11.47	0.000863	0.0757
UBA1	SSc_GERD	Prolif Suprabasal	0.3669	5.261	11.47	0.000864	0.243
YTHDC2	SSc_GERD	Superficial	-0.3775	3.93	11.46	0.000866	0.0118
CACYBP	SSc_GERD	Superficial	0.5339	6.489	11.46	0.000867	0.0118
DYNC1I2	SSc_GERD	Prolif Basal	0.5956	6.276	11.46	0.000867	0.197
COPS8	SSc_HC	Superficial	0.3452	4.46	11.46	0.000868	0.00417
C5orf24	SSc_GERD	Basal	0.3752	4.885	11.46	0.000868	0.132
PSORS1C2	SSc_GERD	Suprabasal	-1.068	-0.2216	11.48	0.000869	0.0865
NT5C3B	GERD_HC	Superficial	0.8865	4.399	11.45	0.00087	0.0105
POLR2J3	SSc_HC	Suprabasal	-0.7155	4.619	11.46	0.00087	0.0531
FBXO8	SSc_HC	Superficial	-0.3069	3.778	11.45	0.000871	0.00418
SBSN	SSc_HC	Prolif Suprabasal	1.269	9.123	11.45	0.000873	0.12
CLN3	SSc_GERD	Superficial	0.4601	4.192	11.45	0.000873	0.0118
TPBG	SSc_HC	Suprabasal	0.5457	3.79	11.44	0.000874	0.0531
RPS29	GERD_HC	Suprabasal	-0.869	11.31	11.44	0.000874	0.0939
ARHGEF9	SSc_GERD	Basal	-0.3998	2.943	11.44	0.000875	0.132
RBM8A	SSc_GERD	Superficial	-0.3251	7.592	11.44	0.000875	0.0118
AGRN	SSc_GERD	Prolif Basal	0.8447	2.527	11.44	0.000875	0.197
RNF220	SSc_HC	Superficial	0.433	3.494	11.44	0.000876	0.0042
TMEM116	SSc_HC	Suprabasal	-0.4409	2.133	11.44	0.000876	0.0531
RDH5	SSc_GERD	Superficial	-0.9614	1.321	11.44	0.000877	0.0118
HOPX	SSc_HC	Suprabasal	-0.8351	10.34	11.44	0.000877	0.0531
GLTP	GERD_HC	Prolif Suprabasal	0.4551	8.014	11.43	0.000878	0.161
SPTBN2	SSc_HC	Superficial	0.4633	3.27	11.44	0.000878	0.00421
ANAPC10	SSc_GERD	Superficial	0.5444	3.981	11.44	0.000878	0.0118
SCO1	SSc_GERD	Superficial	0.3807	4.361	11.44	0.000879	0.0118
AFF4	SSc_HC	Superficial	-0.4079	4.981	11.43	0.000879	0.00421
BRI3BP	SSc_GERD	Superficial	0.5026	4.198	11.43	0.000879	0.0118
TMPRSS13	SSc_GERD	Superficial	-0.6281	2.657	11.43	0.00088	0.0118
RNF216	SSc_HC	Superficial	0.3737	3.391	11.43	0.00088	0.00421
KLK8	GERD_HC	Superficial	1.057	6.727	11.43	0.000882	0.0106
AIG1	SSc_HC	Superficial	-0.3336	5.639	11.43	0.000882	0.00422
WWTR1	SSc_GERD	Superficial	-0.5948	4.246	11.42	0.000884	0.0118
PRKAB1	SSc_GERD	Superficial	-0.4538	2.767	11.42	0.000885	0.0118
SAMD13	SSc_HC	Basal	-0.7733	0.2381	11.42	0.000886	0.0767
PNPLA4	SSc_HC	Superficial	0.4969	5.279	11.42	0.000887	0.00424
SEC62	GERD_HC	Superficial	-0.5282	6.537	11.42	0.000887	0.0107
DDX18	SSc_GERD	Superficial	0.8011	6.385	11.42	0.000887	0.0119
ETFB	GERD_HC	Superficial	0.3732	7.721	11.41	0.000888	0.0107
COL12A1	SSc_HC	Basal	1.274	0.7096	11.41	0.000889	0.0767
ZNF714	GERD_HC	Superficial	-1.285	3.674	11.41	0.00089	0.0107
GJB4	SSc_GERD	Basal	1.28	0.725	11.41	0.00089	0.132
EMP2	GERD_HC	Superficial	0.42	7.89	11.41	0.000891	0.0107
HELLPAR	SSc_HC	Prolif Suprabasal	-0.8605	1.366	11.41	0.000891	0.121
MINDY3	SSc_GERD	Superficial	-0.4513	2.778	11.41	0.000892	0.0119
CYC1	SSc_HC	Superficial	0.6257	7.615	11.4	0.000893	0.00427
CLIC4	SSc_HC	Superficial	0.6948	2.532	11.4	0.000894	0.00427
AC004982.2	SSc_GERD	Suprabasal	-0.7601	0.5413	11.4	0.000895	0.0881
SNU13	SSc_HC	Superficial	0.506	7.41	11.4	0.000895	0.00427
KIAA1522	SSc_HC	Superficial	0.3547	4.853	11.4	0.000895	0.00427
AC006141.1	SSc_HC	Suprabasal	-0.6645	1.319	11.4	0.000895	0.0538
PRMT5	SSc_HC	Superficial	-0.5561	4.335	11.4	0.000896	0.00427
AAMDC	GERD_HC	Superficial	-0.6055	4.826	11.4	0.000896	0.0107
AC139099.1	SSc_GERD	Superficial	1.161	-1.024	11.46	0.000896	0.0119
MFN2	GERD_HC	Superficial	-0.4543	3.97	11.4	0.000897	0.0107
SERPINB3	GERD_HC	Prolif Basal	1.361	9.359	11.4	0.000898	0.207
MARCKSL1	SSc_HC	Superficial	0.8642	2.853	11.39	0.000898	0.00428
HNRNPF	SSc_GERD	Superficial	0.3284	7.293	11.39	0.000898	0.0119
PLCD3	SSc_HC	Superficial	-0.6319	3.255	11.39	0.000898	0.00428
STX8	SSc_HC	Suprabasal	-0.288	4.89	11.39	0.000899	0.0538
KIAA0556	GERD_HC	Superficial	-0.5728	1.881	11.39	0.0009	0.0107
GPD1L	GERD_HC	Superficial	-0.6388	3.344	11.39	0.0009	0.0107
PRR34-AS1	SSc_HC	Superficial	0.7739	3.844	11.39	0.000901	0.00429
ZNF749	GERD_HC	Prolif Suprabasal	-0.9869	3.911	11.39	0.000901	0.162
ZMYM1	GERD_HC	Superficial	0.5394	3.607	11.38	0.000902	0.0107
SDR9C7	SSc_HC	Superficial	0.8993	1.687	11.38	0.000904	0.0043
LINC00551	SSc_HC	Superficial	-0.9926	0.4301	11.38	0.000904	0.0043
AC127502.2	GERD_HC	Suprabasal	-0.8724	1.713	11.38	0.000904	0.0939
LAMB3	GERD_HC	Suprabasal	-1.045	5.7	11.38	0.000904	0.0939
NOMO1	GERD_HC	Suprabasal	1.141	1.029	11.38	0.000905	0.0939
OXCT1	SSc_GERD	Superficial	-0.4691	4.735	11.38	0.000905	0.012
TBP	GERD_HC	Superficial	-0.6119	2.325	11.38	0.000905	0.0107
RPP25	SSc_HC	Superficial	0.7834	3.4	11.38	0.000906	0.0043
STAT1	SSc_HC	Superficial	0.722	4.44	11.37	0.000907	0.00431
OLA1	GERD_HC	Superficial	0.5137	6.544	11.37	0.000907	0.0107
EAPP	GERD_HC	Superficial	-0.4623	5.862	11.37	0.000908	0.0107
CAB39L	GERD_HC	Superficial	-0.6407	3.438	11.37	0.000908	0.0107
LEXM	SSc_GERD	Superficial	-0.8317	3.024	11.37	0.000909	0.012
RDH13	GERD_HC	Superficial	-0.6423	3.955	11.37	0.000909	0.0107
ADGRG1	SSc_HC	Superficial	0.5827	4.134	11.36	0.000911	0.00433
EIF3L	SSc_GERD	Prolif Suprabasal	0.4808	6.772	11.36	0.000911	0.25
SUPT5H	GERD_HC	Superficial	-0.4571	4.303	11.36	0.000912	0.0108
GTF3C6	SSc_HC	Superficial	0.5089	6.344	11.36	0.000913	0.00433
PSMC2	SSc_HC	Superficial	0.4363	5.303	11.36	0.000913	0.00433
KRT5	SSc_GERD	Superficial	1.044	12.13	11.36	0.000913	0.0121
ATRAID	SSc_HC	Superficial	0.4751	6.571	11.36	0.000914	0.00433
EBAG9	SSc_HC	Superficial	0.4615	5.197	11.36	0.000914	0.00433
ZNF131	SSc_HC	Superficial	0.4144	4.444	11.36	0.000915	0.00433
TGS1	SSc_GERD	Superficial	0.6608	4.863	11.36	0.000915	0.0121
HIST1H4C	SSc_GERD	Superficial	1.523	9.654	11.36	0.000915	0.0121
SEMA4B	SSc_HC	Basal	0.5847	4.319	11.35	0.000916	0.0784
UBE2E3	GERD_HC	Superficial	0.4924	5.719	11.35	0.000916	0.0108
SEC22A	GERD_HC	Superficial	-0.4374	2.76	11.35	0.000916	0.0108
PCNX4	SSc_HC	Superficial	-0.5719	3.193	11.35	0.000917	0.00434
NME3	SSc_HC	Superficial	0.575	5.982	11.35	0.000919	0.00434
GNG10	GERD_HC	Basal	-0.4607	5.621	11.35	0.000919	0.151
GAS5	SSc_GERD	Basal	-0.5261	8.846	11.34	0.000922	0.135
BACH1	GERD_HC	Superficial	0.5122	3.832	11.34	0.000922	0.0108
PRRC2A	SSc_HC	Superficial	0.4338	4.152	11.34	0.000925	0.00437
GSTO2	SSc_HC	Superficial	0.3501	4.969	11.34	0.000925	0.00437
ZNF257	SSc_HC	Basal	-1.01	0.3062	11.33	0.000925	0.0786
SNX21	SSc_GERD	Superficial	-0.5589	2.944	11.33	0.000926	0.0122
PLA2G4F	SSc_HC	Prolif Suprabasal	0.8191	1.472	11.33	0.000927	0.121
B9D1	GERD_HC	Superficial	0.6814	2.794	11.33	0.000927	0.0109
FOXK2	SSc_HC	Superficial	-0.4402	3.332	11.33	0.000928	0.00438
ROGDI	SSc_HC	Superficial	-0.4453	4.934	11.33	0.000928	0.00438
VSIR	GERD_HC	Superficial	-0.7409	5.134	11.33	0.000928	0.0109
BMS1	GERD_HC	Superficial	-0.8178	4.628	11.33	0.000929	0.0109
CCDC32	SSc_HC	Superficial	0.4067	3.133	11.32	0.00093	0.00438
PAK1	SSc_HC	Superficial	0.5499	3.869	11.32	0.000931	0.00438
TNFSF9	SSc_HC	Prolif Suprabasal	1.124	3.295	11.32	0.000932	0.121
MPZL1	SSc_HC	Prolif Suprabasal	0.3584	5.012	11.32	0.000933	0.121
HMOX1	SSc_GERD	Superficial	-0.9644	4.487	11.32	0.000934	0.0123
ZFP36L1	SSc_HC	Superficial	0.5683	8.264	11.31	0.000935	0.0044
CCS	SSc_HC	Superficial	0.4291	4.724	11.31	0.000935	0.0044
PIGT	SSc_HC	Superficial	0.3997	4.234	11.31	0.000935	0.0044
NACC1	SSc_GERD	Suprabasal	0.3854	2.615	11.31	0.000935	0.0886
SOX7	SSc_HC	Prolif Basal	0.7605	3.773	11.31	0.000936	0.135
MUL1	GERD_HC	Superficial	-0.4563	2.502	11.31	0.000936	0.0109
MAML2	SSc_HC	Suprabasal	-0.8255	2.411	11.31	0.000937	0.0557
SFN	SSc_HC	Superficial	0.8339	10.5	11.31	0.000938	0.00441
ADAM10	SSc_HC	Superficial	-0.4456	4.431	11.31	0.000938	0.00441
BHLHE40	GERD_HC	Basal	0.9473	5.922	11.3	0.000939	0.151
GRINA	SSc_HC	Superficial	0.7003	4.12	11.31	0.000939	0.00441
CWF19L2	SSc_GERD	Suprabasal	0.5625	4.079	11.3	0.00094	0.0886
CCT3	SSc_HC	Superficial	0.4359	7.219	11.3	0.000941	0.00442
NUDCD3	SSc_GERD	Suprabasal	0.4888	4.085	11.3	0.000941	0.0886
SIL1	SSc_HC	Superficial	0.5442	4.23	11.3	0.000942	0.00442
PPP4R2	SSc_HC	Superficial	-0.3404	5.195	11.3	0.000943	0.00442
HLA-DRA	SSc_HC	Prolif Suprabasal	1.995	4.696	11.3	0.000944	0.121
KITLG	SSc_HC	Basal	0.6681	3.749	11.29	0.000945	0.0794
PHETA1	GERD_HC	Superficial	-0.6891	1.57	11.29	0.000945	0.011
PDPR	SSc_HC	Prolif Suprabasal	0.6318	2.209	11.29	0.000946	0.121
COA4	SSc_HC	Superficial	0.7731	6.207	11.29	0.000946	0.00443
ZNF14	SSc_HC	Prolif Basal	-0.5718	0.6003	11.29	0.000946	0.135
EEF1G	SSc_GERD	Superficial	-0.3066	10.28	11.29	0.000947	0.0124
SSR1	SSc_GERD	Superficial	0.4741	5.564	11.29	0.000948	0.0124
UPK3B	GERD_HC	Suprabasal	-1.432	4.371	11.29	0.000948	0.0951
AKR1C3	SSc_HC	Basal	0.9987	5.48	11.29	0.000949	0.0794
SUSD4	GERD_HC	Basal	0.5549	4.644	11.28	0.000949	0.151
PPOX	SSc_GERD	Suprabasal	-0.4163	2.492	11.28	0.000949	0.0886
STK19	SSc_GERD	Suprabasal	-0.297	4.219	11.28	0.000951	0.0886
FUBP1	SSc_GERD	Superficial	0.4727	4.544	11.28	0.000951	0.0124
RNF40	SSc_GERD	Superficial	0.3425	3.187	11.28	0.000952	0.0124
SCARB2	GERD_HC	Superficial	-0.3844	4.764	11.28	0.000952	0.0111
CDC26	SSc_GERD	Superficial	0.3991	5.537	11.27	0.000955	0.0124
PPP6R3	SSc_HC	Superficial	-0.4158	3.901	11.27	0.000955	0.00447
LRTOMT	SSc_GERD	Superficial	-0.4663	1.594	11.27	0.000956	0.0124
FIP1L1	GERD_HC	Superficial	-0.3764	4.716	11.27	0.000956	0.0111
TRA2B	SSc_GERD	Basal	0.4258	6.189	11.27	0.000956	0.138
CDIP1	SSc_HC	Suprabasal	0.6475	3.14	11.27	0.000957	0.0565
CNTNAP3	SSc_HC	Prolif Basal	-0.7014	0.8108	11.26	0.000958	0.135
ZNF90	GERD_HC	Suprabasal	-1.466	2.272	11.27	0.000958	0.0951
LINC02381	GERD_HC	Suprabasal	0.7846	1.971	11.26	0.000959	0.0951
LAMP3	SSc_HC	Prolif Basal	0.9019	0.9391	11.26	0.00096	0.135
COMT	SSc_HC	Superficial	0.5736	7.852	11.26	0.00096	0.00449
HSDL1	SSc_HC	Superficial	-0.4535	2.384	11.26	0.00096	0.00449
BRCC3	SSc_GERD	Superficial	-0.349	4.572	11.26	0.000961	0.0125
TEPSIN	SSc_GERD	Superficial	0.4642	1.898	11.26	0.000962	0.0125
SUCLG1	SSc_HC	Superficial	-0.3194	7.035	11.25	0.000963	0.0045
CNOT9	SSc_GERD	Superficial	0.503	3.697	11.26	0.000963	0.0125
NIPAL4	SSc_HC	Prolif Suprabasal	0.7946	1.441	11.25	0.000964	0.122
PUM2	GERD_HC	Superficial	-0.6549	4.321	11.25	0.000964	0.0112
CDC42EP4	SSc_HC	Superficial	0.803	4.311	11.25	0.000965	0.00451
GK5	SSc_GERD	Superficial	-0.5229	3.176	11.25	0.000966	0.0125
RDH14	SSc_HC	Superficial	0.5703	4.252	11.25	0.000967	0.00451
YME1L1	SSc_HC	Superficial	-0.3051	5.802	11.25	0.000968	0.00451
AP001816.1	SSc_HC	Prolif Basal	-0.504	2.26	11.24	0.000968	0.135
SMYD3	SSc_HC	Basal	-0.5708	2.86	11.24	0.000968	0.0802
AL009179.2	SSc_GERD	Prolif Basal	-1.019	-0.384	11.24	0.000969	0.213
GIGYF1	GERD_HC	Superficial	-0.6617	2.62	11.24	0.000969	0.0112
LARP1B	SSc_HC	Superficial	0.4921	4.248	11.24	0.00097	0.00452
SMAD2	SSc_HC	Superficial	-0.294	4.521	11.24	0.000971	0.00452
RANGAP1	SSc_HC	Superficial	0.5079	4.677	11.24	0.000972	0.00453
IRF2BP1	SSc_GERD	Superficial	0.6916	2.393	11.24	0.000972	0.0125
DHX30	SSc_HC	Superficial	0.2875	4.134	11.23	0.000973	0.00453
YIPF3	GERD_HC	Superficial	-0.3562	5.782	11.24	0.000973	0.0113
TBCE	SSc_GERD	Prolif Suprabasal	-0.6908	0.9185	11.23	0.000974	0.251
SRXN1	SSc_GERD	Superficial	0.7355	3.836	11.23	0.000974	0.0125
CIDEA	GERD_HC	Suprabasal	-1.648	1.362	11.24	0.000974	0.0951
SKP1	SSc_GERD	Superficial	-0.3714	8.266	11.23	0.000975	0.0125
ADK	SSc_HC	Superficial	-0.3614	6.189	11.23	0.000975	0.00454
RANBP3	GERD_HC	Superficial	-0.3745	3.136	11.23	0.000975	0.0113
Z99127.4	SSc_GERD	Prolif Suprabasal	-0.6085	0.9703	11.23	0.000976	0.251
DBI	GERD_HC	Superficial	0.6922	9.578	11.23	0.000976	0.0113
EPB41L4A	SSc_GERD	Superficial	-0.5398	3.26	11.23	0.000976	0.0125
IRF6	SSc_GERD	Suprabasal	0.3623	5.477	11.23	0.000976	0.0886
RGL2	SSc_GERD	Superficial	-0.4129	3.813	11.23	0.000977	0.0125
ASNSD1	SSc_HC	Superficial	0.4105	3.491	11.23	0.000977	0.00454
GTF3C5	SSc_HC	Superficial	0.3338	3.886	11.23	0.000977	0.00454
RHEB	SSc_HC	Superficial	-0.3837	6.385	11.22	0.000978	0.00454
COG5	SSc_HC	Superficial	-0.4077	3.134	11.23	0.000978	0.00454
RAF1	SSc_GERD	Superficial	-0.4046	4.186	11.22	0.000979	0.0125
COA1	GERD_HC	Prolif Basal	-0.3694	4.997	11.22	0.000979	0.221
NOVA1	SSc_GERD	Prolif Basal	-1.245	0.4341	11.22	0.00098	0.213
NOTCH1	SSc_HC	Suprabasal	0.6791	3.175	11.22	0.00098	0.0574
NBDY	GERD_HC	Suprabasal	0.3479	5.738	11.22	0.00098	0.0951
NEMF	SSc_GERD	Superficial	-0.3598	5.37	11.22	0.000981	0.0125
GTF3C2	SSc_GERD	Superficial	0.4427	3.26	11.22	0.000981	0.0125
MED24	SSc_GERD	Suprabasal	0.379	2.902	11.22	0.000981	0.0886
PET117	GERD_HC	Basal	-0.8244	2.865	11.22	0.000981	0.151
PDE4D	SSc_HC	Suprabasal	-0.5407	2.529	11.21	0.000983	0.0574
TSLP	SSc_GERD	Suprabasal	1.023	5.471	11.22	0.000983	0.0886
HOXA7	SSc_HC	Basal	1.972	1.623	11.22	0.000984	0.0802
NFE2L1	SSc_GERD	Suprabasal	0.5917	4.052	11.21	0.000984	0.0886
ECE1	GERD_HC	Suprabasal	-0.7682	2.61	11.21	0.000984	0.0951
FBL	SSc_HC	Superficial	0.6911	6.996	11.21	0.000985	0.00457
QPCT	SSc_HC	Basal	1.455	0.8034	11.21	0.000986	0.0802
AL162411.1	GERD_HC	Basal	1.324	-0.8043	11.21	0.000987	0.151
WIPI1	SSc_GERD	Basal	-0.8205	1.893	11.2	0.000987	0.141
SELENBP1	SSc_HC	Basal	-0.6243	3.344	11.2	0.000988	0.0802
CDKN2C	GERD_HC	Basal	-0.7181	4	11.2	0.000988	0.151
WNT2B	GERD_HC	Suprabasal	-0.8509	3.191	11.2	0.000988	0.0951
SERPINB3	GERD_HC	Superficial	1.3	9.359	11.21	0.000989	0.0114
RGL1	SSc_HC	Suprabasal	0.6157	0.7419	11.2	0.00099	0.0574
ANAPC2	GERD_HC	Basal	-0.8055	1.528	11.2	0.000991	0.151
PPP1R11	SSc_HC	Superficial	-0.3376	4.694	11.2	0.000992	0.0046
LDHD	GERD_HC	Basal	1.201	1.723	11.19	0.000993	0.151
RSPH1	GERD_HC	Basal	0.9143	-0.3485	11.19	0.000993	0.151
VILL	SSc_GERD	Superficial	-0.7061	1.109	11.19	0.000994	0.0127
TRAPPC4	SSc_GERD	Superficial	0.5438	5.077	11.19	0.000994	0.0127
KRT16	SSc_HC	Basal	1.399	8.754	11.2	0.000995	0.0802
MRPL16	SSc_HC	Superficial	0.6234	5.469	11.19	0.000995	0.00461
YWHAZ	SSc_HC	Superficial	-0.36	8.718	11.19	0.000995	0.00461
SREK1	GERD_HC	Superficial	0.4441	5.225	11.19	0.000997	0.0115
DYNC1I2	SSc_GERD	Prolif Suprabasal	0.583	6.276	11.19	0.000997	0.251
CPQ	GERD_HC	Suprabasal	-0.8067	1.891	11.19	0.000997	0.0951
RWDD3	SSc_GERD	Superficial	0.6806	3.733	11.19	0.000998	0.0127
SRSF1	SSc_GERD	Superficial	0.3616	5.3	11.18	0.000999	0.0127
SOX4	SSc_HC	Suprabasal	0.6494	5.358	11.17	0.001	0.0574
ITPR3	SSc_HC	Suprabasal	0.4992	2.845	11.18	0.001	0.0574
SPIRE1	SSc_GERD	Superficial	-0.952	2.23	11.17	0.001	0.0127
AKR1A1	SSc_HC	Superficial	0.4133	7.249	11.18	0.001	0.00464
DNAJB6	GERD_HC	Superficial	-0.3886	6.505	11.18	0.001	0.0115
TMOD2	SSc_GERD	Basal	-0.5618	1.586	11.16	0.00101	0.142
CASZ1	GERD_HC	Prolif Basal	0.5284	3.237	11.17	0.00101	0.222
CXCL14	SSc_HC	Superficial	1.64	7.644	11.16	0.00101	0.00467
AKR1C3	SSc_HC	Superficial	1.027	5.48	11.16	0.00101	0.00467
JAG1	SSc_HC	Superficial	0.7397	5.462	11.16	0.00101	0.00467
YBX1	SSc_HC	Superficial	0.5964	9.584	11.17	0.00101	0.00466
CIAO2B	SSc_HC	Superficial	0.5178	7.281	11.16	0.00101	0.00467
FAM114A2	SSc_HC	Superficial	0.3603	3.138	11.15	0.00101	0.00467
LCMT1	GERD_HC	Superficial	0.355	4.63	11.16	0.00101	0.0116
XRCC5	GERD_HC	Superficial	0.2652	7.493	11.16	0.00101	0.0116
COX7A2L	SSc_HC	Superficial	-0.2994	6.887	11.16	0.00101	0.00466
EWSR1	SSc_GERD	Superficial	0.3591	5.197	11.16	0.00101	0.0128
GPALPP1	SSc_GERD	Superficial	0.4902	3.705	11.17	0.00101	0.0127
PUS3	GERD_HC	Superficial	-0.5067	2.944	11.17	0.00101	0.0116
AC233266.2	SSc_HC	Superficial	-1.223	0.8602	11.17	0.00101	0.00466
ZNF513	SSc_GERD	Prolif Suprabasal	0.4651	1.574	11.15	0.00101	0.251
CPQ	SSc_HC	Suprabasal	-0.6392	1.891	11.15	0.00101	0.0575
LYPD2	SSc_HC	Prolif Basal	-1.501	9.84	11.17	0.00101	0.139
SBSN	GERD_HC	Basal	1.529	9.123	11.14	0.00102	0.152
AL391840.3	SSc_GERD	Suprabasal	-0.8887	0.4372	11.13	0.00102	0.0913
KLK10	SSc_HC	Basal	0.751	6.758	11.15	0.00102	0.0813
APEX1	SSc_HC	Superficial	0.7516	6.886	11.14	0.00102	0.00469
ARL15	GERD_HC	Superficial	0.6815	1.751	11.15	0.00102	0.0116
CCT2	SSc_HC	Superficial	0.6335	6.802	11.14	0.00102	0.00469
PRPF31	SSc_HC	Superficial	0.4436	5.315	11.15	0.00102	0.00468
LSM4	SSc_HC	Superficial	0.3961	6.894	11.15	0.00102	0.00468
CCAR2	SSc_GERD	Superficial	0.4653	2.531	11.15	0.00102	0.0128
PRRT3-AS1	GERD_HC	Superficial	-0.9433	1.076	11.14	0.00102	0.0116
PCNX3	SSc_GERD	Prolif Basal	0.4634	2.297	11.15	0.00102	0.217
AC127502.2	GERD_HC	Prolif Basal	-0.8635	1.713	11.14	0.00102	0.222
LINC00685	SSc_HC	Prolif Suprabasal	-0.9383	2.047	11.13	0.00102	0.128
FETUB	SSc_HC	Suprabasal	-1.122	0.1266	11.15	0.00102	0.0575
CYSLTR1	SSc_HC	Prolif Basal	-1.54	1.664	11.14	0.00102	0.139
AKR1B1	SSc_HC	Suprabasal	0.6857	3.52	11.11	0.00103	0.0582
SH3GL1	SSc_GERD	Superficial	-0.4582	5.402	11.12	0.00103	0.013
PFKL	SSc_HC	Superficial	-0.3081	5.512	11.11	0.00103	0.00475
SNX11	SSc_HC	Superficial	-0.3626	2.562	11.12	0.00103	0.00473
TLE5	GERD_HC	Superficial	-0.4381	6.969	11.11	0.00103	0.0118
ISOC1	SSc_GERD	Superficial	0.6047	5.095	11.13	0.00103	0.0129
ABHD11	GERD_HC	Superficial	-0.6177	3.88	11.13	0.00103	0.0117
LINC00960	SSc_HC	Superficial	-0.9693	3.231	11.12	0.00103	0.00474
SLC26A2	SSc_HC	Basal	-0.7925	4.592	11.11	0.00103	0.0822
PCOTH	GERD_HC	Basal	-0.8783	1.966	11.11	0.00103	0.152
FAM118A	GERD_HC	Basal	-1.141	3.044	11.12	0.00103	0.152
PROCA1	SSc_GERD	Prolif Basal	-0.747	-0.2949	11.1	0.00104	0.217
GAS5	SSc_GERD	Prolif Suprabasal	-0.5216	8.846	11.11	0.00104	0.251
MUCL3	SSc_GERD	Superficial	-1.03	1.23	11.09	0.00104	0.0131
XG	SSc_GERD	Superficial	-0.5817	3.247	11.11	0.00104	0.013
ARL4D	SSc_HC	Superficial	0.5732	5.297	11.1	0.00104	0.00477
GSS	SSc_HC	Superficial	0.5684	5.409	11.1	0.00104	0.00477
WDR53	SSc_HC	Superficial	0.4823	1.858	11.1	0.00104	0.00477
RPLP0	GERD_HC	Superficial	0.421	11.46	11.1	0.00104	0.0119
USF3	SSc_HC	Superficial	-0.3606	3.2	11.1	0.00104	0.00477
ZFAND3	SSc_HC	Superficial	-0.4414	4.316	11.09	0.00104	0.00478
PUDP	GERD_HC	Superficial	-0.7032	2.406	11.1	0.00104	0.0119
BEX3	GERD_HC	Suprabasal	0.497	6.36	11.08	0.00105	0.0988
POLR3GL	SSc_GERD	Prolif Suprabasal	-0.3016	4.567	11.07	0.00105	0.251
ALG3	SSc_HC	Superficial	0.7432	4.711	11.09	0.00105	0.00479
TMEM43	SSc_HC	Superficial	0.5631	4.743	11.09	0.00105	0.00479
TOMM70	SSc_HC	Superficial	0.4647	4.688	11.09	0.00105	0.00479
HDHD5	SSc_HC	Superficial	0.4632	4.058	11.09	0.00105	0.00479
FAM3A	GERD_HC	Superficial	0.4371	4.355	11.09	0.00105	0.0119
ZGPAT	SSc_HC	Superficial	-0.456	3.703	11.08	0.00105	0.00481
COG8	GERD_HC	Superficial	-0.4926	2.048	11.08	0.00105	0.0119
TAOK3	GERD_HC	Superficial	-0.5702	5.018	11.09	0.00105	0.0119
RAD23A	SSc_GERD	Superficial	0.6617	6.567	11.08	0.00105	0.0131
ANKRD49	SSc_GERD	Superficial	0.6729	3.52	11.08	0.00105	0.0131
MPP1	SSc_HC	Suprabasal	-0.437	2.55	11.08	0.00105	0.0584
ST3GAL1	GERD_HC	Prolif Suprabasal	-0.5565	2.67	11.09	0.00105	0.182
LCA5	SSc_HC	Suprabasal	-0.7387	1.788	11.09	0.00105	0.0584
SPTY2D1OS	SSc_GERD	Basal	0.8248	1.426	11.08	0.00105	0.145
PAX8	GERD_HC	Suprabasal	1.785	0.5323	11.08	0.00106	0.0988
MAPK8IP2	GERD_HC	Prolif Suprabasal	1.237	-0.3611	11.06	0.00106	0.182
CTSK	GERD_HC	Prolif Basal	1.063	-0.3592	11.06	0.00106	0.225
BAK1	SSc_HC	Prolif Basal	0.589	3.562	11.06	0.00106	0.143
COX7A2L	SSc_HC	Suprabasal	-0.2878	6.887	11.07	0.00106	0.0584
ARFGAP2	GERD_HC	Superficial	-0.3104	4.562	11.06	0.00106	0.012
ZDHHC6	SSc_HC	Superficial	-0.3579	3.884	11.06	0.00106	0.00484
SPIN1	GERD_HC	Superficial	-0.3907	4.022	11.07	0.00106	0.0119
UBE2L6	SSc_GERD	Superficial	0.9805	4.534	11.07	0.00106	0.0132
AC060780.1	SSc_HC	Basal	-0.365	1.977	11.06	0.00106	0.0832
MTRNR2L8	GERD_HC	Prolif Suprabasal	-2.991	6.345	11.07	0.00106	0.182
NOVA1	SSc_GERD	Basal	-1.187	0.4341	11.05	0.00107	0.145
AP003469.4	SSc_GERD	Basal	-0.9062	0.0214	11.04	0.00107	0.145
CTSC	SSc_HC	Suprabasal	0.8003	5.584	11.05	0.00107	0.0586
BCL3	SSc_HC	Basal	0.7585	3.828	11.06	0.00107	0.0832
GAS5	SSc_GERD	Prolif Basal	-0.52	8.846	11.05	0.00107	0.219
MRPL4	SSc_HC	Superficial	0.7783	6.375	11.05	0.00107	0.00488
GLT8D1	GERD_HC	Superficial	0.5265	3.737	11.05	0.00107	0.012
MAPK1	GERD_HC	Superficial	-0.3067	4.747	11.05	0.00107	0.012
CCDC91	SSc_HC	Superficial	-0.3154	4.465	11.04	0.00107	0.00488
ATF4	SSc_HC	Superficial	-0.3384	6.461	11.05	0.00107	0.00488
BRMS1	SSc_GERD	Superficial	0.4073	4.964	11.05	0.00107	0.0133
TERF2	SSc_GERD	Superficial	0.4124	3.23	11.06	0.00107	0.0133
CHCHD7	SSc_GERD	Superficial	0.5161	4.929	11.04	0.00107	0.0133
AMACR	SSc_HC	Superficial	-0.5453	3.343	11.05	0.00107	0.00488
NOB1	SSc_GERD	Superficial	0.6835	5.8	11.05	0.00107	0.0133
TAP1	SSc_GERD	Superficial	1.048	4.241	11.05	0.00107	0.0133
SCARB1	GERD_HC	Superficial	-1.016	0.9259	11.04	0.00107	0.012
NDUFB1	SSc_GERD	Suprabasal	0.7415	7.687	11.04	0.00107	0.0948
PI3	GERD_HC	Prolif Basal	2.39	9.16	11.04	0.00108	0.225
SOD2	SSc_HC	Basal	1.17	7.206	11.03	0.00108	0.0832
BBC3	SSc_HC	Basal	0.9568	1.798	11.02	0.00108	0.0832
COA1	SSc_HC	Prolif Suprabasal	-0.291	4.997	11.02	0.00108	0.133
CWC27	SSc_HC	Superficial	0.3963	4.467	11.03	0.00108	0.0049
DDX3X	SSc_HC	Superficial	-0.3571	6.437	11.03	0.00108	0.0049
UBE4A	SSc_HC	Superficial	-0.396	3.75	11.04	0.00108	0.00489
YAF2	GERD_HC	Superficial	-0.4552	4.093	11.03	0.00108	0.0121
SCAP	SSc_GERD	Superficial	0.5045	3.137	11.03	0.00108	0.0133
TBC1D22B	GERD_HC	Superficial	-0.5159	1.768	11.04	0.00108	0.0121
RNF144B	SSc_HC	Superficial	-0.6966	2.761	11.02	0.00108	0.00491
RASAL2-AS1	SSc_HC	Superficial	-0.7961	1.408	11.04	0.00108	0.00489
ZNF430	GERD_HC	Superficial	-0.9429	4.6	11.03	0.00108	0.0121
AC079804.3	SSc_HC	Suprabasal	-0.643	1.192	11.03	0.00108	0.0591
AL136454.1	SSc_GERD	Suprabasal	1.459	1.753	11.02	0.00108	0.0949
BCL9L	SSc_HC	Suprabasal	0.4814	3.865	11.01	0.00109	0.0592
EXOSC5	SSc_HC	Superficial	0.7711	4.846	11.01	0.00109	0.00494
NMU	SSc_HC	Superficial	0.6794	7.141	11.01	0.00109	0.00495
CASTOR1	SSc_HC	Superficial	0.65	3.848	11.02	0.00109	0.00492
COQ8A	GERD_HC	Superficial	0.6483	2.935	11.01	0.00109	0.0122
NUP214	SSc_GERD	Superficial	-0.5353	3.549	11.01	0.00109	0.0135
SNX27	SSc_HC	Superficial	0.4729	3.423	11.02	0.00109	0.00493
COA5	SSc_HC	Superficial	-0.3452	5	11	0.00109	0.00495
CSNK2A1	GERD_HC	Superficial	-0.4354	5.571	11.02	0.00109	0.0121
GPR155	SSc_HC	Basal	-0.5673	3.357	11.01	0.00109	0.0832
PPP6R2	SSc_GERD	Prolif Basal	0.7094	3.8	11	0.00109	0.221
AL731702.1	SSc_HC	Basal	-0.7641	-0.4842	11.01	0.00109	0.0832
HES5	GERD_HC	Suprabasal	1.176	2.056	11	0.0011	0.101
TRIB3	GERD_HC	Suprabasal	0.8171	1.594	10.99	0.0011	0.101
NR1H3	GERD_HC	Basal	0.6924	0.991	10.98	0.0011	0.16
LGMN	SSc_GERD	Superficial	-0.4386	4.219	11	0.0011	0.0135
AATF	SSc_HC	Superficial	0.4025	4.688	11	0.0011	0.00496
TTC9C	SSc_HC	Superficial	0.3604	3.407	13.33	0.0011	0.00496
CBY1	SSc_HC	Superficial	0.3229	4.355	11	0.0011	0.00496
HCCS	SSc_GERD	Superficial	0.3402	4.291	11	0.0011	0.0135
HSP90AB1	GERD_HC	Superficial	-0.5323	9.651	10.99	0.0011	0.0123
CCN1	SSc_HC	Superficial	-0.8939	4.475	11	0.0011	0.00496
ZNF230	SSc_HC	Prolif Suprabasal	-0.5428	0.7671	11	0.0011	0.134
TK2	GERD_HC	Prolif Suprabasal	-0.7881	2.9	10.99	0.0011	0.186
EPB41L3	SSc_HC	Suprabasal	-0.8787	3.141	10.99	0.0011	0.0592
AC092279.1	SSc_GERD	Basal	-1.075	1.52	10.98	0.00111	0.148
CARS	SSc_GERD	Prolif Basal	-0.7073	3.999	10.97	0.00111	0.221
NCDN	SSc_HC	Basal	0.6494	0.9995	10.97	0.00111	0.0843
NUP43	SSc_HC	Suprabasal	0.4227	2.573	10.98	0.00111	0.0592
LARP7	SSc_HC	Superficial	0.2792	5.854	10.97	0.00111	0.00501
DCUN1D1	SSc_HC	Superficial	-0.4256	4.521	10.98	0.00111	0.00499
TMEM251	GERD_HC	Superficial	-0.4312	3.844	10.97	0.00111	0.0124
NEK4	SSc_HC	Superficial	-0.4759	1.82	10.98	0.00111	0.00499
ZNF222	SSc_HC	Suprabasal	-0.5634	0.2326	10.98	0.00111	0.0592
HIST1H2BN	SSc_GERD	Suprabasal	-0.6459	1.246	10.95	0.00112	0.0955
TXNDC5	SSc_HC	Superficial	0.6067	4.062	10.96	0.00112	0.00505
NDUFB8	GERD_HC	Superficial	0.5274	7.717	10.96	0.00112	0.0125
SPTLC2	SSc_GERD	Superficial	-0.3694	4.399	10.96	0.00112	0.0138
TDRD3	SSc_HC	Superficial	-0.3813	3.854	10.95	0.00112	0.00507
UBL4A	SSc_GERD	Superficial	0.4829	4.164	10.95	0.00112	0.0138
BOLA2B	SSc_GERD	Superficial	0.8161	2.679	10.96	0.00112	0.0138
AC008267.5	GERD_HC	Suprabasal	0.7051	1.986	10.95	0.00113	0.101
AK7	GERD_HC	Suprabasal	0.6768	0.2151	10.94	0.00113	0.101
DDB2	GERD_HC	Superficial	0.6153	5.006	10.94	0.00113	0.0125
ACTR1B	SSc_HC	Superficial	0.5071	4.022	10.95	0.00113	0.00507
RAB14	SSc_GERD	Superficial	-0.2357	6.827	10.95	0.00113	0.0138
PCNP	SSc_HC	Superficial	-0.254	5.854	10.94	0.00113	0.00507
CLPX	SSc_HC	Superficial	-0.3398	4.471	10.95	0.00113	0.00507
RBM18	GERD_HC	Superficial	-0.4328	3.636	10.95	0.00113	0.0125
ZNF480	SSc_GERD	Superficial	0.5934	3.528	10.95	0.00113	0.0138
REXO4	SSc_GERD	Superficial	0.7471	4.225	10.94	0.00113	0.0138
FUT2	GERD_HC	Superficial	-0.8338	3.394	10.94	0.00113	0.0125
MT1H	SSc_HC	Superficial	-1.271	6.249	10.94	0.00113	0.0051
IGFBP4	GERD_HC	Basal	0.8733	3.817	10.92	0.00114	0.163
RB1	SSc_HC	Basal	0.3686	4.648	10.92	0.00114	0.0856
LSS	SSc_HC	Superficial	0.8005	2.933	10.92	0.00114	0.00513
DHRS4	SSc_HC	Superficial	0.794	5.272	10.92	0.00114	0.00512
GBE1	GERD_HC	Superficial	0.4997	3.432	10.93	0.00114	0.0126
TOX4	SSc_GERD	Superficial	-0.3167	5.347	10.93	0.00114	0.0138
ATMIN	SSc_HC	Superficial	-0.3549	4.144	10.92	0.00114	0.00512
MRPL33	SSc_HC	Superficial	-0.5571	6.257	10.92	0.00114	0.00513
HERC2	SSc_GERD	Superficial	0.6412	4.317	10.93	0.00114	0.0138
LINC01558	GERD_HC	Superficial	-1.153	-1.694	10.95	0.00114	0.0126
PET100	SSc_GERD	Suprabasal	0.73	6.966	10.92	0.00114	0.0955
PET100	SSc_GERD	Prolif Basal	0.7414	6.966	10.92	0.00114	0.222
PI3	SSc_HC	Basal	2.168	9.16	10.91	0.00115	0.0856
CCL2	GERD_HC	Prolif Basal	2.16	2.074	10.9	0.00115	0.237
CLEC2B	SSc_HC	Prolif Suprabasal	1.395	5.617	10.91	0.00115	0.139
LDHA	GERD_HC	Superficial	0.5754	8.939	10.91	0.00115	0.0127
RUFY2	SSc_GERD	Superficial	-0.3852	3.591	10.91	0.00115	0.0139
SLC4A1AP	SSc_HC	Superficial	0.2629	4.247	10.91	0.00115	0.00515
SERPINB2	SSc_HC	Superficial	-0.9309	6.444	10.91	0.00115	0.00516
AL136038.5	SSc_GERD	Prolif Suprabasal	1.016	2.132	10.91	0.00115	0.259
ID3	GERD_HC	Suprabasal	0.9552	5.401	10.88	0.00116	0.104
CES4A	SSc_GERD	Suprabasal	-0.6432	0.7683	10.89	0.00116	0.0955
MCMBP	SSc_GERD	Suprabasal	0.3436	4.135	10.9	0.00116	0.0955
CD2BP2	SSc_HC	Superficial	-0.3191	4.787	10.9	0.00116	0.00517
FBXO28	SSc_HC	Superficial	-0.3865	3.212	10.9	0.00116	0.00517
TUG1	SSc_HC	Superficial	-0.4689	4.336	10.89	0.00116	0.00519
STK35	GERD_HC	Superficial	-0.4897	2.475	10.89	0.00116	0.0127
CRAMP1	GERD_HC	Superficial	-0.6373	1.571	10.88	0.00116	0.0128
SMCR8	GERD_HC	Superficial	-0.6415	2.01	10.89	0.00116	0.0127
IL36A	SSc_HC	Superficial	-0.9269	5.039	10.89	0.00116	0.00519
PRICKLE2	SSc_HC	Basal	-0.644	1.81	10.88	0.00116	0.0856
NPNT	SSc_GERD	Suprabasal	0.7253	2.941	10.89	0.00116	0.0955
NMT1	SSc_GERD	Suprabasal	0.894	5.383	10.89	0.00116	0.0955
STEAP1	SSc_GERD	Suprabasal	1.004	3.306	10.89	0.00116	0.0955
FSCN1	SSc_HC	Basal	1.02	4.836	10.88	0.00117	0.0856
NOC4L	SSc_HC	Superficial	0.6641	3.664	10.88	0.00117	0.0052
EBNA1BP2	SSc_HC	Superficial	0.6513	5.987	10.88	0.00117	0.0052
TMEM50B	GERD_HC	Superficial	0.4558	4.169	10.88	0.00117	0.0128
TIMMDC1	SSc_HC	Superficial	0.3135	5.604	10.87	0.00117	0.00521
LINC01003	SSc_HC	Superficial	-0.6397	2.719	10.87	0.00117	0.00521
TBC1D9	SSc_HC	Superficial	-0.7227	1.984	10.88	0.00117	0.0052
CSRP2	SSc_GERD	Superficial	1.126	7.425	10.87	0.00117	0.0142
AC244153.1	SSc_GERD	Superficial	1.189	3.715	10.88	0.00117	0.0141
AC009403.1	SSc_HC	Basal	-0.539	1.044	10.86	0.00117	0.0856
ARHGAP6	SSc_HC	Prolif Basal	-0.8736	0.9118	10.88	0.00117	0.155
KAZALD1	GERD_HC	Suprabasal	1.015	0.07631	10.86	0.00118	0.104
NR1H3	SSc_HC	Basal	0.5795	0.991	10.85	0.00118	0.0856
RAB4A	SSc_GERD	Superficial	-0.4748	6.169	10.86	0.00118	0.0142
DUSP22	SSc_GERD	Superficial	-0.3505	4.852	10.86	0.00118	0.0142
VPS72	SSc_GERD	Superficial	0.2991	4.174	10.86	0.00118	0.0142
GPT2	SSc_HC	Superficial	-0.5004	5.366	10.85	0.00118	0.00526
AL021368.2	SSc_HC	Basal	-0.6076	1.47	10.86	0.00118	0.0856
AL355488.1	SSc_HC	Prolif Suprabasal	-0.8669	-0.01974	10.85	0.00118	0.141
IL1R2	SSc_GERD	Prolif Suprabasal	1.189	6.148	10.86	0.00118	0.259
ADAM23	SSc_HC	Suprabasal	0.9091	0.143	10.84	0.00119	0.0631
HNRNPA1P48	GERD_HC	Suprabasal	0.8466	3.461	10.85	0.00119	0.104
CCDC66	SSc_GERD	Prolif Basal	-0.4024	3.948	10.83	0.00119	0.229
IMP4	SSc_HC	Superficial	0.5607	5.402	10.84	0.00119	0.00529
RHOT1	SSc_HC	Superficial	-0.3083	3.862	10.85	0.00119	0.00528
ZNF207	SSc_HC	Superficial	-0.402	6.092	10.84	0.00119	0.0053
NPEPPS	SSc_HC	Superficial	-0.4242	5.466	10.83	0.00119	0.0053
C5orf24	GERD_HC	Superficial	-0.4345	4.885	10.84	0.00119	0.013
SELENOS	SSc_GERD	Superficial	0.4876	6.157	10.84	0.00119	0.0143
SNRNP27	GERD_HC	Basal	-0.6678	4.569	10.84	0.00119	0.168
CTSL	SSc_GERD	Suprabasal	1.346	2.154	10.84	0.00119	0.0961
TNNI3	SSc_GERD	Basal	-1.146	0.4591	10.82	0.0012	0.159
MAP3K8	SSc_HC	Basal	0.7461	3.636	10.83	0.0012	0.086
PTPMT1	SSc_GERD	Suprabasal	-0.5923	4.158	10.82	0.0012	0.0961
RPLP2	GERD_HC	Superficial	0.5383	11.3	10.83	0.0012	0.0131
SLC30A5	SSc_HC	Superficial	0.3994	3.773	10.82	0.0012	0.00533
OGA	SSc_HC	Superficial	-0.4629	4.529	10.82	0.0012	0.00534
CHMP4B	GERD_HC	Superficial	-0.4995	5.483	10.82	0.0012	0.0131
YWHAG	SSc_HC	Superficial	-0.5132	5.602	10.83	0.0012	0.00532
ZNF605	SSc_HC	Suprabasal	-0.4452	2.603	10.83	0.0012	0.0631
COL17A1	SSc_GERD	Suprabasal	1.112	6.497	10.83	0.0012	0.0961
LEXM	SSc_GERD	Suprabasal	-0.8459	3.024	10.81	0.00121	0.0961
RAB31	SSc_HC	Prolif Suprabasal	0.8593	3.571	10.81	0.00121	0.141
AC026401.3	SSc_HC	Prolif Basal	0.5303	1.31	10.8	0.00121	0.156
COA1	GERD_HC	Prolif Suprabasal	-0.362	4.997	10.81	0.00121	0.201
DNMT1	SSc_HC	Superficial	0.6732	5.474	10.81	0.00121	0.00535
NOL7	SSc_HC	Superficial	0.5627	6.698	10.81	0.00121	0.00535
TXNL1	SSc_GERD	Superficial	-0.2643	6.998	10.8	0.00121	0.0145
GTF3C5	SSc_GERD	Superficial	0.3744	3.886	10.81	0.00121	0.0145
TPRG1L	SSc_HC	Superficial	-0.4112	4.371	10.81	0.00121	0.00535
UTP23	SSc_GERD	Superficial	0.5272	4.283	10.81	0.00121	0.0145
WDFY3-AS2	SSc_HC	Superficial	-0.582	1.41	10.81	0.00121	0.00535
PIK3R2	SSc_GERD	Superficial	0.6441	4.255	10.81	0.00121	0.0145
TRIM73	SSc_HC	Prolif Suprabasal	-0.5116	2.526	10.8	0.00121	0.141
CSF1	SSc_HC	Prolif Basal	1.085	0.6915	10.79	0.00122	0.156
MAP3K2-DT	SSc_HC	Prolif Basal	0.6272	1.617	10.79	0.00122	0.156
TMCO1	SSc_HC	Superficial	0.4674	6.536	10.78	0.00122	0.00541
GAR1	SSc_HC	Superficial	0.4315	4.836	10.79	0.00122	0.00539
OSBPL8	SSc_HC	Superficial	-0.331	5.932	10.79	0.00122	0.00539
TFIP11	SSc_HC	Superficial	-0.3394	2.922	10.79	0.00122	0.0054
PPP1R8	GERD_HC	Superficial	-0.4026	3.549	10.8	0.00122	0.0133
RRP8	SSc_GERD	Superficial	0.5002	3.776	10.79	0.00122	0.0146
SMS	GERD_HC	Superficial	-0.6231	5.452	10.79	0.00122	0.0133
BUD23	SSc_GERD	Superficial	0.6918	5.37	10.79	0.00122	0.0146
CASP7	GERD_HC	Superficial	-0.7191	3.502	10.79	0.00122	0.0133
AL357033.4	SSc_HC	Superficial	-0.8424	2.036	10.79	0.00122	0.0054
SNX25	GERD_HC	Superficial	-0.8651	0.9964	10.79	0.00122	0.0133
AC129507.1	SSc_HC	Basal	1.27	0.466	10.77	0.00123	0.087
CNFN	SSc_GERD	Suprabasal	-1.037	11.81	10.78	0.00123	0.0965
TINAGL1	SSc_HC	Basal	1.097	3.162	10.78	0.00123	0.087
PSME2	SSc_HC	Superficial	0.7775	7.338	10.77	0.00123	0.00541
BLMH	SSc_HC	Superficial	0.6637	4.483	10.77	0.00123	0.00541
SDAD1	SSc_HC	Superficial	0.5565	4.782	10.78	0.00123	0.00541
HCFC1	SSc_HC	Superficial	0.456	3.376	10.78	0.00123	0.00541
VPS25	GERD_HC	Superficial	0.4334	6.063	10.77	0.00123	0.0133
SPTAN1	SSc_HC	Superficial	-0.3711	5.199	10.77	0.00123	0.00542
DNAJC17	SSc_HC	Superficial	-0.3789	3.898	10.77	0.00123	0.00542
RNF213	SSc_HC	Superficial	-0.4038	4.816	10.78	0.00123	0.00541
CCDC93	SSc_HC	Superficial	-0.4108	2.885	10.78	0.00123	0.00541
TSSC4	GERD_HC	Superficial	-0.4362	4.759	10.78	0.00123	0.0133
AMFR	SSc_HC	Superficial	-0.4447	3.963	10.77	0.00123	0.00541
STX18	SSc_GERD	Superficial	0.4962	3.85	10.77	0.00123	0.0147
PSMA3-AS1	GERD_HC	Superficial	-0.4907	4.156	10.78	0.00123	0.0133
RTL10	SSc_GERD	Superficial	0.5582	2.659	10.78	0.00123	0.0147
BDKRB1	SSc_HC	Superficial	-0.5811	3.622	10.78	0.00123	0.00541
SMIM4	SSc_GERD	Prolif Suprabasal	0.7541	5.016	10.77	0.00123	0.259
SNX31	GERD_HC	Prolif Suprabasal	-1.342	1.829	10.78	0.00123	0.201
VMO1	SSc_GERD	Prolif Basal	-1.178	0.1618	10.76	0.00124	0.231
XG	GERD_HC	Suprabasal	0.6469	3.247	10.76	0.00124	0.107
SEMA4B	SSc_HC	Prolif Basal	0.5635	4.319	10.75	0.00124	0.156
CABIN1	SSc_HC	Basal	0.3823	2.743	10.76	0.00124	0.087
ISG20L2	SSc_HC	Suprabasal	0.3177	3.857	10.76	0.00124	0.065
DYNAP	GERD_HC	Superficial	1.245	2.593	10.77	0.00124	0.0134
ORAI1	SSc_HC	Superficial	0.5993	3.894	10.75	0.00124	0.00545
RTL10	SSc_HC	Superficial	0.4842	2.659	10.75	0.00124	0.00545
GNPDA1	SSc_HC	Superficial	0.4831	4.138	10.75	0.00124	0.00545
MRPL45	SSc_GERD	Superficial	0.3231	4.874	10.77	0.00124	0.0147
EDC3	SSc_GERD	Superficial	0.4091	2.194	10.77	0.00124	0.0147
INO80D	SSc_HC	Superficial	-0.4408	3.778	10.77	0.00124	0.00543
HCFC1	SSc_GERD	Superficial	0.5217	3.376	10.75	0.00124	0.0147
UBALD1	GERD_HC	Superficial	-0.6851	3.168	10.75	0.00124	0.0134
CIPC	GERD_HC	Superficial	-0.7465	2.665	10.76	0.00124	0.0134
PTPN23	SSc_GERD	Prolif Suprabasal	0.4108	2.876	10.76	0.00124	0.259
NME7	GERD_HC	Basal	-0.5375	3.331	10.76	0.00124	0.172
AL359220.1	SSc_HC	Suprabasal	-0.5893	1.129	10.75	0.00124	0.065
WDR70	SSc_GERD	Suprabasal	0.6621	3.795	10.75	0.00124	0.0971
AL390198.1	SSc_GERD	Prolif Suprabasal	1.024	2.32	10.75	0.00124	0.259
WNT3	SSc_HC	Prolif Basal	0.6942	2.346	10.74	0.00125	0.156
AK7	SSc_GERD	Suprabasal	-0.6058	0.2151	10.73	0.00125	0.0972
GAS5	GERD_HC	Suprabasal	0.5645	8.846	10.73	0.00125	0.108
GLTP	SSc_HC	Prolif Suprabasal	0.3634	8.014	10.75	0.00125	0.144
PRKAG2	GERD_HC	Superficial	0.5233	3.386	10.75	0.00125	0.0134
SNX3	SSc_GERD	Superficial	-0.403	7.38	10.74	0.00125	0.0148
SUPT4H1	SSc_HC	Superficial	-0.326	5.774	10.74	0.00125	0.00547
GATAD2A	GERD_HC	Superficial	-0.4043	3.832	10.75	0.00125	0.0134
OTULIN	SSc_GERD	Superficial	0.5271	4.182	10.74	0.00125	0.0148
MGLL	SSc_HC	Superficial	-0.6638	6.552	10.75	0.00125	0.00546
ZNFX1	SSc_GERD	Superficial	0.8641	2.088	10.75	0.00125	0.0148
EIF3J	SSc_GERD	Prolif Basal	0.6735	6.514	10.74	0.00125	0.231
FBXL2	SSc_HC	Basal	-0.8179	-0.4332	10.74	0.00125	0.0871
AL031123.1	SSc_GERD	Prolif Suprabasal	1.038	2.051	10.75	0.00125	0.259
SEMA3C	SSc_HC	Basal	1.285	0.3267	10.72	0.00126	0.0871
TIGAR	SSc_HC	Prolif Basal	0.7559	2.476	10.72	0.00126	0.157
KLF16	SSc_HC	Suprabasal	0.5508	3.171	10.73	0.00126	0.0653
CLCN7	SSc_HC	Suprabasal	0.3896	2.068	10.72	0.00126	0.0653
KLK7	GERD_HC	Superficial	1.385	4.481	10.73	0.00126	0.0135
EZR	SSc_GERD	Superficial	-0.3956	7.329	10.73	0.00126	0.0148
VTA1	SSc_HC	Superficial	-0.2944	4.761	10.73	0.00126	0.0055
GON7	SSc_GERD	Superficial	0.3995	3.556	10.72	0.00126	0.0149
DYNC1I2	SSc_GERD	Basal	0.5767	6.276	10.73	0.00126	0.165
KCNQ1OT1	SSc_GERD	Prolif Suprabasal	-0.8105	3.945	10.7	0.00127	0.259
ENAH	GERD_HC	Suprabasal	0.7321	3.234	10.72	0.00127	0.108
PALLD	SSc_HC	Basal	0.5333	4.672	10.71	0.00127	0.0871
MDP1	GERD_HC	Superficial	0.6204	3.937	10.71	0.00127	0.0136
C11orf74	SSc_HC	Superficial	0.4628	3.34	10.71	0.00127	0.00556
LTA4H	SSc_HC	Superficial	0.401	5.87	10.71	0.00127	0.00555
ASNSD1	SSc_GERD	Superficial	0.4581	3.491	10.71	0.00127	0.0149
TAB2	SSc_HC	Superficial	-0.5551	3.692	10.71	0.00127	0.00555
ZCCHC9	SSc_GERD	Prolif Basal	0.3937	4.493	10.71	0.00127	0.231
USP42	SSc_GERD	Suprabasal	0.5057	2.311	10.71	0.00127	0.0973
IFI6	SSc_HC	Suprabasal	1.77	3.401	10.7	0.00128	0.0658
SOX4	SSc_HC	Basal	0.6361	5.358	10.69	0.00128	0.0871
GATM	SSc_HC	Basal	0.6036	4.108	10.69	0.00128	0.0871
HECTD3	SSc_GERD	Prolif Suprabasal	0.3606	2.273	10.7	0.00128	0.259
REX1BD	SSc_HC	Superficial	0.8069	6.33	10.69	0.00128	0.00559
MTLN	SSc_HC	Superficial	0.7797	6.131	10.7	0.00128	0.00558
EFS	SSc_HC	Superficial	0.4958	3.673	10.69	0.00128	0.00559
YES1	GERD_HC	Superficial	0.3851	4.876	10.7	0.00128	0.0137
AAMP	SSc_HC	Superficial	0.2901	5.366	10.69	0.00128	0.00559
CWC25	SSc_HC	Superficial	-0.33	4.317	10.7	0.00128	0.00557
U2AF2	GERD_HC	Superficial	-0.4209	4.27	10.69	0.00128	0.0137
ANAPC1	GERD_HC	Superficial	-0.4919	3.326	10.7	0.00128	0.0137
SPINT1-AS1	SSc_HC	Superficial	-0.5908	5.669	10.7	0.00128	0.00558
RPUSD1	SSc_GERD	Superficial	0.7084	3.317	10.7	0.00128	0.015
JAG1	SSc_GERD	Superficial	0.8414	5.462	10.7	0.00128	0.015
DYNC1I2	SSc_GERD	Suprabasal	0.5694	6.276	10.7	0.00128	0.0973
AP002381.2	SSc_HC	Prolif Suprabasal	0.7223	0.6047	10.68	0.00129	0.146
TCEAL3	GERD_HC	Suprabasal	0.6238	2.973	10.68	0.00129	0.109
DCUN1D5	SSc_HC	Prolif Basal	0.2785	5.276	10.68	0.00129	0.157
ARPP19	SSc_GERD	Suprabasal	0.3028	5.282	10.67	0.00129	0.0978
SUN2	SSc_HC	Basal	-0.369	3.929	10.68	0.00129	0.0871
DESI1	GERD_HC	Superficial	0.5147	5.385	10.68	0.00129	0.0138
BAX	SSc_HC	Superficial	0.4342	5.784	10.68	0.00129	0.00562
YY1AP1	SSc_GERD	Superficial	-0.4284	3.789	10.68	0.00129	0.0151
TMEM179B	SSc_HC	Superficial	0.4103	5.682	10.68	0.00129	0.00562
TPT1-AS1	SSc_HC	Superficial	-0.5667	2.747	10.68	0.00129	0.00562
PCBP1-AS1	SSc_HC	Superficial	-0.588	4.019	10.69	0.00129	0.0056
PPOX	SSc_HC	Prolif Suprabasal	-0.3777	2.492	10.66	0.0013	0.146
CXCL2	SSc_GERD	Superficial	-1.694	3.863	10.67	0.0013	0.0152
FAM43A	GERD_HC	Superficial	1.09	2.534	10.67	0.0013	0.0138
AVEN	SSc_HC	Superficial	0.7665	4.352	10.67	0.0013	0.00564
NCL	SSc_HC	Superficial	0.6621	8.548	10.67	0.0013	0.00564
ATP6V0E1	SSc_GERD	Superficial	-0.3675	7.583	10.66	0.0013	0.0152
BABAM2	SSc_HC	Superficial	-0.2732	3.744	10.67	0.0013	0.00564
RBM25	GERD_HC	Superficial	-0.4006	6.576	10.67	0.0013	0.0138
SEPTIN10	SSc_HC	Superficial	-0.4557	6.354	10.67	0.0013	0.00564
TINCR	SSc_HC	Superficial	-0.5612	6.149	10.66	0.0013	0.00565
ZDHHC23	SSc_HC	Superficial	-0.7784	1.047	10.66	0.0013	0.00564
ZNF790-AS1	SSc_HC	Prolif Suprabasal	-0.4269	1.75	10.67	0.0013	0.146
ARL17A	GERD_HC	Prolif Suprabasal	-0.859	2.093	10.66	0.0013	0.208
TNFSF9	GERD_HC	Prolif Suprabasal	1.277	3.295	10.65	0.00131	0.208
ERVMER34-1	SSc_HC	Basal	0.7749	0.9372	10.65	0.00131	0.0871
FAT1	SSc_HC	Suprabasal	0.5534	3.704	10.65	0.00131	0.0668
MTSS1	GERD_HC	Basal	0.5322	4.421	10.65	0.00131	0.177
RAPGEF5	SSc_HC	Prolif Basal	0.4854	4.249	10.65	0.00131	0.157
FAM174B	SSc_GERD	Superficial	-0.7412	1.715	10.65	0.00131	0.0153
ERH	SSc_HC	Superficial	0.5596	7.237	10.65	0.00131	0.00567
KDM1B	SSc_HC	Superficial	0.4462	2.714	10.64	0.00131	0.00568
GLRX3	SSc_HC	Superficial	0.3619	6.311	10.66	0.00131	0.00565
LRRFIP1	SSc_HC	Superficial	-0.3255	6.555	10.66	0.00131	0.00565
GOLGA5	SSc_HC	Superficial	-0.3673	3.66	10.65	0.00131	0.00566
GLCCI1	SSc_HC	Superficial	-0.6702	1.308	10.66	0.00131	0.00565
RAD9A	SSc_HC	Prolif Basal	-0.4372	2.967	10.65	0.00131	0.157
CELSR1	SSc_GERD	Suprabasal	0.4763	2.872	10.65	0.00131	0.0983
TNNT1	GERD_HC	Prolif Basal	1.415	3.474	10.64	0.00132	0.266
RASGRP1	GERD_HC	Suprabasal	1.093	1.782	10.63	0.00132	0.11
IGFBP4	SSc_HC	Suprabasal	0.7286	3.817	10.64	0.00132	0.0668
CKS2	SSc_HC	Superficial	0.7741	6.73	10.64	0.00132	0.00569
PHF14	SSc_HC	Superficial	0.5739	5.199	10.63	0.00132	0.0057
SNHG16	SSc_HC	Superficial	0.5365	6.28	10.64	0.00132	0.00568
PIGV	SSc_HC	Superficial	0.3856	3.234	10.64	0.00132	0.00569
TMEM33	SSc_HC	Superficial	0.3779	4.631	10.63	0.00132	0.0057
MARK3	SSc_GERD	Superficial	-0.342	4.285	10.64	0.00132	0.0153
HPS1	GERD_HC	Superficial	-0.4026	3.943	10.64	0.00132	0.014
PET100	GERD_HC	Superficial	-0.7594	6.966	10.63	0.00132	0.0141
TWISTNB	SSc_GERD	Superficial	0.7994	4.905	10.64	0.00132	0.0153
SH3TC2	SSc_HC	Superficial	-0.8659	-0.3464	10.63	0.00132	0.0057
LINC01278	SSc_HC	Basal	-0.5325	1.651	10.64	0.00132	0.0871
PPP6R2	SSc_GERD	Basal	0.6983	3.8	10.64	0.00132	0.169
AC110619.1	SSc_HC	Suprabasal	-0.9011	0.8683	10.63	0.00132	0.0669
PROC	SSc_GERD	Basal	-0.9986	-1.142	10.61	0.00133	0.169
RBM3	GERD_HC	Basal	0.4929	8.012	10.62	0.00133	0.177
SHC1	SSc_HC	Prolif Basal	0.3672	3.408	10.62	0.00133	0.157
HNRNPK	SSc_GERD	Basal	0.2632	7.846	10.62	0.00133	0.169
LGALS7B	SSc_HC	Superficial	1.584	9.173	10.63	0.00133	0.00572
MAP4K2	GERD_HC	Superficial	0.809	0.777	10.63	0.00133	0.0141
B9D1	SSc_HC	Superficial	0.5614	2.794	10.62	0.00133	0.00573
CA13	SSc_GERD	Superficial	-0.5059	1.961	10.63	0.00133	0.0154
ACO2	SSc_GERD	Superficial	0.3017	5.093	10.62	0.00133	0.0154
JMJD6	SSc_GERD	Superficial	0.5023	3.517	10.63	0.00133	0.0154
PAK4	SSc_GERD	Prolif Suprabasal	0.3945	2.954	10.62	0.00133	0.265
RPGR	SSc_HC	Suprabasal	-0.4699	2.435	10.62	0.00133	0.067
MREG	SSc_GERD	Prolif Basal	0.6321	3.637	10.62	0.00133	0.233
BCO2	SSc_HC	Prolif Basal	-0.9041	1.56	10.62	0.00133	0.157
CTSK	SSc_GERD	Prolif Basal	-0.9086	-0.3592	10.61	0.00134	0.233
DOCK8-AS1	GERD_HC	Prolif Basal	0.9331	0.8065	10.6	0.00134	0.266
SHF	SSc_GERD	Suprabasal	-0.8058	0.6299	10.61	0.00134	0.0994
ATP13A1	SSc_HC	Basal	0.3399	2.645	10.6	0.00134	0.0871
ACKR3	GERD_HC	Superficial	1.292	2.936	10.62	0.00134	0.0141
AC233723.1	SSc_HC	Superficial	0.811	1.192	10.61	0.00134	0.00575
CISD3	SSc_HC	Superficial	0.7189	5.436	10.6	0.00134	0.00576
FDPS	SSc_GERD	Superficial	-0.527	6.825	10.6	0.00134	0.0155
PHF20L1	SSc_HC	Superficial	-0.2827	4.94	10.61	0.00134	0.00576
NF2	SSc_GERD	Superficial	0.4978	3.108	10.61	0.00134	0.0155
TOMM5	SSc_GERD	Superficial	0.5063	7.388	10.61	0.00134	0.0155
AC005670.3	SSc_HC	Basal	-0.4321	2.421	10.61	0.00134	0.0871
EIF3L	SSc_GERD	Prolif Basal	0.463	6.772	10.6	0.00134	0.233
AC005670.3	GERD_HC	Prolif Suprabasal	-0.5486	2.421	10.6	0.00134	0.21
NOS1	SSc_HC	Basal	1.254	-0.4023	10.59	0.00135	0.0871
MIR31HG	SSc_HC	Prolif Suprabasal	1.096	0.8016	10.58	0.00135	0.15
MIB2	SSc_HC	Superficial	0.7792	6.377	10.6	0.00135	0.00578
GSS	GERD_HC	Superficial	0.6613	5.409	10.59	0.00135	0.0142
NSDHL	GERD_HC	Superficial	0.5259	4.401	10.59	0.00135	0.0142
C1orf174	SSc_HC	Superficial	0.4695	4.101	10.59	0.00135	0.0058
MFSD11	SSc_GERD	Superficial	-0.3996	4.032	10.59	0.00135	0.0155
ARF3	GERD_HC	Superficial	0.3496	5.341	10.59	0.00135	0.0142
CALCOCO2	GERD_HC	Superficial	0.3335	5.596	10.59	0.00135	0.0142
ZCCHC17	SSc_GERD	Superficial	0.3553	4.924	10.59	0.00135	0.0155
ZZEF1	SSc_GERD	Superficial	0.4272	2.438	10.6	0.00135	0.0155
MMP24OS	SSc_HC	Superficial	-0.5286	5.795	10.6	0.00135	0.00578
CCNC	GERD_HC	Superficial	-0.5333	5.629	10.59	0.00135	0.0142
ZNF595	GERD_HC	Superficial	-0.6027	2.284	10.59	0.00135	0.0142
FBXL18	GERD_HC	Superficial	-0.7533	1.742	10.6	0.00135	0.0142
LINC01003	GERD_HC	Superficial	-0.8021	2.719	10.59	0.00135	0.0142
LINC01983	SSc_GERD	Superficial	1.311	0.6482	10.59	0.00135	0.0155
PMM1	SSc_HC	Suprabasal	-0.5409	5.639	10.59	0.00135	0.0671
SH3BGRL2	SSc_HC	Suprabasal	-0.8867	5.945	10.6	0.00135	0.0671
LAMP3	SSc_HC	Basal	0.9554	0.9391	10.58	0.00136	0.0871
ENKD1	GERD_HC	Basal	0.5368	1.475	10.58	0.00136	0.177
PML	SSc_HC	Basal	0.4251	3.94	10.58	0.00136	0.0871
ZNF165	SSc_HC	Superficial	0.6122	1.317	10.57	0.00136	0.00583
SPRTN	GERD_HC	Superficial	0.5704	3.31	10.58	0.00136	0.0142
UBA5	SSc_HC	Superficial	0.4923	4.142	10.58	0.00136	0.00582
PIAS3	SSc_HC	Superficial	0.4249	2.909	10.58	0.00136	0.00581
PAWR	SSc_HC	Superficial	-0.451	5.678	10.58	0.00136	0.00581
TMEM40	SSc_HC	Superficial	-0.4549	7.655	10.58	0.00136	0.00581
BMP1	GERD_HC	Superficial	-0.4806	1.854	10.57	0.00136	0.0142
MRPL19	SSc_GERD	Superficial	0.5167	5.577	10.57	0.00136	0.0156
LINC01006	SSc_HC	Basal	-0.5911	1.992	10.57	0.00136	0.0871
PLA2R1	SSc_HC	Suprabasal	-0.637	3.835	10.58	0.00136	0.0671
IFI6	SSc_HC	Prolif Basal	1.803	3.401	10.56	0.00137	0.157
AC093627.4	SSc_HC	Basal	0.7799	-0.04133	10.55	0.00137	0.0871
SERPINB6	GERD_HC	Basal	0.6303	5.753	10.55	0.00137	0.177
MED4	GERD_HC	Basal	-0.2913	5.684	10.55	0.00137	0.177
SESTD1	SSc_GERD	Superficial	-0.6874	2.316	10.57	0.00137	0.0156
FKBP11	SSc_HC	Superficial	0.6177	4.918	10.56	0.00137	0.00586
PRKDC	SSc_HC	Superficial	0.5827	6.962	10.56	0.00137	0.00586
SMIM10L1	SSc_HC	Superficial	0.5151	4.371	10.57	0.00137	0.00585
ANXA7	GERD_HC	Superficial	0.5123	6.063	10.57	0.00137	0.0143
LRP10	SSc_GERD	Superficial	-0.3825	6.51	10.56	0.00137	0.0156
SDCBP	SSc_HC	Superficial	-0.4125	5.448	10.56	0.00137	0.00586
MPP5	SSc_HC	Superficial	-0.4522	4.014	10.57	0.00137	0.00584
FLII	GERD_HC	Superficial	-0.51	4.992	10.56	0.00137	0.0143
OSBPL3	SSc_HC	Superficial	-0.5435	2.381	10.56	0.00137	0.00586
CRTAP	SSc_GERD	Superficial	0.6736	5.216	10.56	0.00137	0.0156
LINC01186	SSc_GERD	Superficial	1.039	1.665	10.57	0.00137	0.0156
PFDN1	SSc_GERD	Basal	0.4305	5.454	10.56	0.00137	0.17
AC004990.1	SSc_HC	Prolif Basal	-0.8744	1.118	10.57	0.00137	0.157
SLC15A3	GERD_HC	Basal	1.121	1.063	10.55	0.00138	0.177
SOX7	GERD_HC	Basal	0.8849	3.773	10.55	0.00138	0.177
ACAA2	SSc_HC	Superficial	1.107	4.234	10.55	0.00138	0.00588
EFTUD2	SSc_HC	Superficial	0.5484	3.93	10.55	0.00138	0.00587
PAFAH1B1	SSc_GERD	Superficial	-0.2816	5.798	10.55	0.00138	0.0156
AK3	SSc_HC	Superficial	-0.3545	5.589	10.55	0.00138	0.00588
KLF8	SSc_HC	Superficial	-0.5131	3.444	10.55	0.00138	0.00587
NCOA6	GERD_HC	Superficial	-0.5173	3.31	10.55	0.00138	0.0144
NOL8	SSc_GERD	Superficial	0.5361	4.531	10.55	0.00138	0.0156
M6PR	SSc_GERD	Superficial	0.556	5.402	10.54	0.00138	0.0157
CD276	SSc_HC	Prolif Suprabasal	-0.6154	1.552	10.55	0.00138	0.151
IL1RAP	SSc_GERD	Basal	0.6607	2.936	10.55	0.00138	0.17
GMPR	SSc_HC	Prolif Basal	-0.7345	0.2138	10.54	0.00138	0.157
PDPR	SSc_HC	Prolif Basal	0.6042	2.209	10.54	0.00139	0.157
OAT	SSc_HC	Superficial	0.6763	6.674	10.53	0.00139	0.00592
DCTD	GERD_HC	Superficial	0.5596	4.874	10.54	0.00139	0.0144
FRA10AC1	SSc_HC	Superficial	0.4703	4.706	10.53	0.00139	0.00592
DENR	SSc_HC	Superficial	0.2919	5.949	10.53	0.00139	0.00591
ZNF394	GERD_HC	Superficial	-0.5153	3.527	10.54	0.00139	0.0144
AC100810.1	SSc_HC	Superficial	-0.5597	4.796	10.54	0.00139	0.0059
RSPH3	GERD_HC	Prolif Suprabasal	-0.4791	3.282	10.54	0.00139	0.211
Z95331.1	SSc_HC	Basal	-0.6712	0.4122	10.53	0.00139	0.0871
ZNF257	GERD_HC	Prolif Suprabasal	-1.207	0.3062	10.54	0.00139	0.211
FABP5	SSc_HC	Basal	0.8887	12.45	10.52	0.0014	0.0871
COA1	SSc_HC	Basal	-0.2857	4.997	10.53	0.0014	0.0871
ZC3H8	SSc_HC	Superficial	0.6091	5	10.52	0.0014	0.00593
ASCC3	GERD_HC	Superficial	0.5668	4.628	10.53	0.0014	0.0145
PREP	SSc_HC	Superficial	0.4947	2.763	10.52	0.0014	0.00593
ETF1	SSc_GERD	Superficial	-0.4434	5.967	10.52	0.0014	0.0158
FAM120AOS	SSc_GERD	Superficial	-0.3508	4.606	10.52	0.0014	0.0158
OCIAD1	GERD_HC	Superficial	0.3447	6.452	10.52	0.0014	0.0145
UBE2I	SSc_GERD	Superficial	0.3163	7.004	10.52	0.0014	0.0158
VPS4A	GERD_HC	Superficial	-0.4083	4.651	10.51	0.0014	0.0145
MARCH5	SSc_HC	Superficial	-0.5249	5.89	10.53	0.0014	0.00592
THOP1	GERD_HC	Superficial	-0.6849	3.574	10.52	0.0014	0.0145
SAMD9L	SSc_HC	Superficial	-0.8868	3.008	10.52	0.0014	0.00594
LINC00492	GERD_HC	Superficial	-1.469	0.4388	10.51	0.0014	0.0145
SLC15A3	SSc_HC	Prolif Suprabasal	0.9618	1.063	10.5	0.00141	0.152
RMI2	SSc_HC	Basal	0.5844	3.528	10.51	0.00141	0.0871
PGAM1	SSc_GERD	Suprabasal	-0.4005	7.194	10.51	0.00141	0.104
PPP5C	SSc_HC	Superficial	0.5796	3.568	10.5	0.00141	0.00597
ATP5MC3	SSc_HC	Superficial	0.4505	9.364	10.51	0.00141	0.00597
KIAA0100	SSc_HC	Superficial	0.4018	3.704	10.51	0.00141	0.00597
PRPF4	SSc_HC	Superficial	0.3573	3.978	10.51	0.00141	0.00596
C14orf119	SSc_GERD	Superficial	0.3667	5.337	10.5	0.00141	0.0159
MED20	GERD_HC	Superficial	-0.5438	2.024	10.51	0.00141	0.0145
VGLL1	GERD_HC	Superficial	-1.25	-0.2586	10.5	0.00141	0.0145
EDRF1	SSc_HC	Basal	-0.4067	2.621	10.51	0.00141	0.0871
AMT	SSc_HC	Prolif Suprabasal	-0.7024	0.03141	10.51	0.00141	0.152
RTP4	SSc_HC	Basal	1.122	2.151	10.49	0.00142	0.0871
ARHGDIB	SSc_HC	Basal	1.081	4.181	10.5	0.00142	0.0871
GHITM	GERD_HC	Basal	-0.2659	7.269	10.49	0.00142	0.179
SLC6A9	SSc_HC	Superficial	0.8196	1.912	10.5	0.00142	0.00598
AGPAT2	GERD_HC	Superficial	0.7804	5.728	10.49	0.00142	0.0146
PAGR1	SSc_HC	Superficial	0.62	4.779	10.5	0.00142	0.00598
RPRD1A	SSc_GERD	Superficial	0.4423	3.601	10.49	0.00142	0.016
SDE2	SSc_GERD	Superficial	0.4506	2.828	10.5	0.00142	0.0159
ZBTB48	SSc_GERD	Superficial	0.4627	2.794	11.79	0.00142	0.016
PDE6D	SSc_GERD	Superficial	0.4875	3.026	10.49	0.00142	0.016
RABL2B	SSc_HC	Superficial	-0.5562	2.203	11.56	0.00142	0.00598
OTUD7B	SSc_HC	Superficial	-0.5743	2.765	10.5	0.00142	0.00598
PART1	SSc_HC	Basal	-0.7473	4.227	10.5	0.00142	0.0871
INE1	SSc_HC	Basal	-1.176	-0.127	10.5	0.00142	0.0871
OLMALINC	SSc_GERD	Suprabasal	-0.6158	2.135	10.47	0.00143	0.105
SLC10A3	GERD_HC	Superficial	0.5178	3.415	10.49	0.00143	0.0146
PPP2R2A	SSc_HC	Superficial	-0.2914	6.113	10.47	0.00143	0.00605
AHSA1	GERD_HC	Superficial	-0.5698	5.738	10.48	0.00143	0.0146
SUN1	SSc_HC	Superficial	-0.5894	4.765	10.48	0.00143	0.00604
SLURP1	SSc_GERD	Basal	-1.471	9.624	10.47	0.00144	0.175
AC137932.3	SSc_GERD	Prolif Basal	-1.053	-0.0265	10.46	0.00144	0.236
LEAP2	SSc_GERD	Basal	-0.9259	0.9481	10.46	0.00144	0.175
AL683813.1	SSc_GERD	Prolif Basal	-0.8812	0.1448	10.47	0.00144	0.236
SFXN5	SSc_HC	Basal	0.7883	1.82	10.46	0.00144	0.0877
BSG	SSc_HC	Suprabasal	0.3488	7.069	10.47	0.00144	0.0708
LTBR	SSc_HC	Prolif Suprabasal	0.3034	4.479	10.46	0.00144	0.154
EXOSC6	SSc_HC	Superficial	0.6698	4.27	10.47	0.00144	0.00605
MANF	SSc_HC	Superficial	0.5734	5.934	10.47	0.00144	0.00605
TNPO3	SSc_HC	Superficial	0.4944	3.925	10.47	0.00144	0.00605
PPIL2	SSc_HC	Superficial	-0.3541	3.262	10.46	0.00144	0.00607
DPH3	GERD_HC	Superficial	-0.413	4.1	10.46	0.00144	0.0148
CCDC126	SSc_HC	Superficial	-0.4326	2.503	10.47	0.00144	0.00605
FN3KRP	SSc_GERD	Superficial	0.6083	4.025	10.47	0.00144	0.0161
ADGRG6	GERD_HC	Superficial	-0.9637	4.485	10.46	0.00144	0.0148
ZNF365	SSc_HC	Superficial	-1.062	3.993	10.47	0.00144	0.00605
NUDCD3	SSc_GERD	Prolif Basal	0.4824	4.085	10.47	0.00144	0.236
DHX37	SSc_GERD	Prolif Basal	0.712	2.142	10.47	0.00144	0.236
HNRNPA1P48	SSc_GERD	Suprabasal	-0.7499	3.461	10.45	0.00145	0.105
RAPGEF5	GERD_HC	Basal	0.5776	4.249	10.45	0.00145	0.179
SIRPA	GERD_HC	Superficial	0.9546	1.967	10.46	0.00145	0.0148
ADCK5	SSc_HC	Superficial	0.5635	2.756	10.46	0.00145	0.00607
XRN2	SSc_HC	Superficial	0.5065	5.767	10.46	0.00145	0.00608
STAP2	SSc_GERD	Superficial	-0.2769	5.873	10.46	0.00145	0.0162
RAB5C	GERD_HC	Superficial	-0.3065	5.913	10.45	0.00145	0.0148
CALB2	SSc_HC	Superficial	-0.9264	3.198	10.46	0.00145	0.00608
DOCK1	GERD_HC	Prolif Suprabasal	-0.4736	3.427	10.45	0.00145	0.217
PHLDB3	SSc_GERD	Suprabasal	-0.7912	3.682	10.44	0.00146	0.105
VAMP4	SSc_HC	Prolif Basal	-0.3228	3.032	10.43	0.00146	0.158
GSTM3	SSc_HC	Superficial	1.315	6.785	10.44	0.00146	0.00613
CBR3	SSc_HC	Superficial	0.8628	6.683	10.44	0.00146	0.00614
TMEM9	GERD_HC	Superficial	0.8495	3.857	10.44	0.00146	0.0149
CCDC167	SSc_GERD	Superficial	-0.5164	4.946	10.44	0.00146	0.0163
ALG2	SSc_HC	Superficial	0.4333	3.2	10.43	0.00146	0.00614
CBFA2T3	SSc_HC	Prolif Basal	-0.7369	0.8682	10.43	0.00146	0.158
FLRT3	SSc_HC	Prolif Basal	-0.838	2.141	10.44	0.00146	0.158
SBSN	GERD_HC	Prolif Suprabasal	1.412	9.123	10.43	0.00147	0.217
PALLD	SSc_HC	Prolif Basal	0.5188	4.672	10.42	0.00147	0.158
ALDH3A1	SSc_HC	Superficial	0.6586	9.125	10.43	0.00147	0.00614
RBP7	SSc_GERD	Superficial	-0.605	5.188	10.43	0.00147	0.0163
SYNJ2BP	SSc_HC	Superficial	0.5386	4.255	10.43	0.00147	0.00615
HNRNPM	SSc_HC	Superficial	0.4436	7.161	10.43	0.00147	0.00615
UBE2D3	SSc_GERD	Superficial	-0.4302	7.444	10.42	0.00147	0.0163
SSR4	SSc_GERD	Superficial	-0.4237	8.167	10.42	0.00147	0.0163
RBBP6	SSc_GERD	Superficial	-0.3771	5.434	10.42	0.00147	0.0163
SAP30BP	GERD_HC	Superficial	-0.3419	4.466	10.43	0.00147	0.015
MAP2K7	SSc_GERD	Superficial	0.3575	3.228	10.43	0.00147	0.0163
SLU7	SSc_HC	Superficial	-0.3846	5.091	10.43	0.00147	0.00615
SCAF1	GERD_HC	Superficial	-0.4828	3.203	10.42	0.00147	0.015
ZNF814	SSc_HC	Basal	-0.5728	1.865	10.42	0.00147	0.0887
AC010168.2	SSc_HC	Basal	-0.8456	0.7286	10.42	0.00147	0.0887
PAX8	SSc_GERD	Superficial	-1.636	0.5323	10.42	0.00148	0.0163
ST6GALNAC4	GERD_HC	Superficial	0.7667	3.487	10.41	0.00148	0.015
VSNL1	SSc_HC	Superficial	0.6804	6.47	10.42	0.00148	0.00616
MRPS17	SSc_HC	Superficial	0.625	5.221	10.41	0.00148	0.00618
SLC25A39	SSc_GERD	Superficial	-0.4114	6.087	10.41	0.00148	0.0163
FEM1A	SSc_GERD	Superficial	0.4683	2.82	10.41	0.00148	0.0163
FGD4	GERD_HC	Superficial	-0.6041	3.162	10.41	0.00148	0.015
TTC9	SSc_HC	Superficial	-0.666	6.72	10.42	0.00148	0.00616
MIER2	GERD_HC	Superficial	-0.7123	2.055	10.42	0.00148	0.015
CRAT	SSc_GERD	Prolif Suprabasal	0.6393	3.342	10.4	0.00148	0.283
ALCAM	SSc_HC	Prolif Basal	-0.7238	3.163	10.41	0.00148	0.158
SPON2	SSc_HC	Prolif Basal	-0.9279	5.182	10.41	0.00148	0.158
LINC01612	GERD_HC	Prolif Basal	-2.173	-0.1804	10.42	0.00148	0.282
CA3-AS1	GERD_HC	Basal	0.95	0.7988	10.39	0.00149	0.179
CLK4	GERD_HC	Prolif Suprabasal	0.454	3.669	10.4	0.00149	0.217
BAP1	SSc_GERD	Prolif Suprabasal	0.4046	3.679	10.4	0.00149	0.283
SSRP1	SSc_HC	Superficial	0.6253	5.533	10.4	0.00149	0.0062
CCDC153	SSc_GERD	Superficial	-0.4968	1.218	10.4	0.00149	0.0164
NBN	SSc_HC	Superficial	0.4539	4.606	10.39	0.00149	0.00622
RAB2A	SSc_HC	Superficial	-0.3173	7.68	10.4	0.00149	0.00621
USO1	SSc_HC	Superficial	-0.3843	5.399	10.4	0.00149	0.00622
ARFRP1	SSc_GERD	Superficial	0.4236	4.633	10.4	0.00149	0.0164
BX284613.2	GERD_HC	Superficial	-1.325	-0.2736	10.4	0.00149	0.0151
SYNC	GERD_HC	Basal	-0.7584	3.017	10.4	0.00149	0.179
ATP5ME	GERD_HC	Suprabasal	-0.8426	8.975	10.39	0.00149	0.124
KRT6B	SSc_HC	Prolif Basal	1.17	8.839	10.39	0.0015	0.158
PLAAT1	GERD_HC	Prolif Suprabasal	0.9184	3.175	10.38	0.0015	0.217
KIAA1522	SSc_GERD	Suprabasal	0.3723	4.853	10.38	0.0015	0.108
SNRPD2	SSc_HC	Superficial	0.5863	8.312	10.38	0.0015	0.00625
TFAM	SSc_HC	Superficial	0.5622	5.614	10.38	0.0015	0.00625
TAF15	SSc_HC	Superficial	0.5587	6.081	10.38	0.0015	0.00625
ESF1	SSc_HC	Superficial	0.5188	5.209	10.38	0.0015	0.00625
EDF1	SSc_GERD	Superficial	-0.3386	8.74	10.38	0.0015	0.0165
GATAD1	SSc_HC	Superficial	0.2942	4.405	10.38	0.0015	0.00625
PLIN3	SSc_HC	Superficial	-0.4938	7.02	10.39	0.0015	0.00625
C8orf33	SSc_GERD	Prolif Suprabasal	0.5422	4.647	10.39	0.0015	0.283
ARHGEF35	SSc_HC	Prolif Suprabasal	-0.5804	4.552	10.38	0.0015	0.158
COL14A1	SSc_HC	Prolif Basal	1.729	1.599	10.38	0.00151	0.158
MAOA	SSc_HC	Superficial	0.6741	5.568	10.37	0.00151	0.00626
ADCK2	SSc_HC	Superficial	0.6377	3.723	10.38	0.00151	0.00625
EML2	GERD_HC	Superficial	0.3905	4.373	10.38	0.00151	0.0152
INPPL1	SSc_HC	Superficial	-0.4828	1.668	10.37	0.00151	0.00626
POU3F1	SSc_HC	Suprabasal	0.9259	3.989	10.36	0.00152	0.0745
PCLAF	SSc_GERD	Basal	-0.8337	6.565	10.36	0.00152	0.182
CDC27	GERD_HC	Superficial	0.4601	4.415	10.36	0.00152	0.0153
SF3A1	GERD_HC	Superficial	-0.3832	4.195	10.36	0.00152	0.0153
SESN2	SSc_HC	Superficial	-0.7215	3.514	10.36	0.00152	0.00631
HS6ST1	SSc_GERD	Suprabasal	0.5156	3.358	10.35	0.00152	0.108
AREL1	GERD_HC	Prolif Basal	-0.5491	1.406	10.36	0.00152	0.282
MAST4-AS1	GERD_HC	Basal	-0.8253	1.953	10.35	0.00152	0.179
PTGR1	SSc_HC	Superficial	0.6356	8.056	10.35	0.00153	0.00633
RAB38	GERD_HC	Superficial	0.5303	5.694	10.35	0.00153	0.0154
SNX4	SSc_HC	Superficial	0.4598	3.879	10.35	0.00153	0.00633
UNC45A	SSc_HC	Superficial	0.3648	4.26	10.34	0.00153	0.00635
ZNF143	GERD_HC	Superficial	-0.4413	3.312	10.35	0.00153	0.0154
NPC1	SSc_HC	Superficial	-0.4613	2.548	10.35	0.00153	0.00633
RHOF	GERD_HC	Superficial	-1.055	3.582	10.35	0.00153	0.0154
EIF3L	GERD_HC	Basal	-0.4886	6.772	10.34	0.00153	0.179
ITGA2	GERD_HC	Suprabasal	-0.5837	5.204	10.34	0.00153	0.124
NCKAP5L	SSc_HC	Basal	-0.6501	1.895	10.34	0.00153	0.0904
AMT	SSc_HC	Basal	-0.6842	0.03141	10.35	0.00153	0.0904
KREMEN2	SSc_HC	Basal	1.248	-0.424	10.33	0.00154	0.0904
SERPINB3	SSc_HC	Basal	1.116	9.359	10.33	0.00154	0.0904
SMIM29	GERD_HC	Suprabasal	0.4711	4.118	10.33	0.00154	0.124
BAG6	GERD_HC	Superficial	-0.282	4.577	10.33	0.00154	0.0155
WBP11	SSc_GERD	Superficial	0.3521	5.076	10.34	0.00154	0.0168
CD59	SSc_HC	Superficial	-0.4757	7.899	10.33	0.00154	0.00637
ITGB1	SSc_HC	Superficial	-0.5127	6.688	10.34	0.00154	0.00636
RNF44	SSc_GERD	Superficial	0.5297	3.072	10.34	0.00154	0.0169
NBL1	SSc_GERD	Superficial	0.6412	5.944	10.34	0.00154	0.0168
ZNF765	SSc_HC	Basal	-0.4691	1.578	10.34	0.00154	0.0904
PCOTH	GERD_HC	Prolif Basal	-0.8088	1.966	10.34	0.00154	0.282
NMT1	GERD_HC	Suprabasal	-0.9261	5.383	10.33	0.00154	0.124
FAM117A	GERD_HC	Prolif Basal	0.5805	1.625	10.32	0.00155	0.282
UBA1	SSc_GERD	Suprabasal	0.343	5.261	10.32	0.00155	0.109
LYPD3	SSc_HC	Superficial	0.5325	8.161	10.32	0.00155	0.0064
C1orf210	GERD_HC	Superficial	0.4741	2.843	10.33	0.00155	0.0155
RALB	SSc_HC	Superficial	0.3129	4.309	10.32	0.00155	0.0064
INTS1	SSc_GERD	Superficial	0.3715	3.498	10.32	0.00155	0.017
ZNF460	SSc_HC	Superficial	-0.574	1.854	10.32	0.00155	0.00639
TBRG4	SSc_GERD	Superficial	0.7059	4.263	10.32	0.00155	0.017
ITGB8	SSc_HC	Superficial	-0.749	4.568	10.32	0.00155	0.00639
ARHGEF5	SSc_HC	Prolif Basal	-0.5035	3.612	10.32	0.00155	0.161
AL683813.1	SSc_HC	Prolif Suprabasal	-0.8296	0.1448	10.32	0.00155	0.161
BCAR3	SSc_HC	Basal	-1.046	2.035	10.32	0.00155	0.0904
GOLGA6L10	GERD_HC	Prolif Basal	-1.318	0.5608	10.32	0.00155	0.282
DDIT4	GERD_HC	Suprabasal	0.89	5.728	10.31	0.00156	0.125
STAMBPL1	SSc_HC	Prolif Suprabasal	0.5293	1.036	10.31	0.00156	0.161
ANKRD13D	GERD_HC	Basal	0.362	3.867	10.31	0.00156	0.179
SRP72	SSc_HC	Superficial	0.3254	6.28	10.31	0.00156	0.00644
VDAC1	SSc_GERD	Superficial	-0.2884	8.055	10.31	0.00156	0.017
NCOA3	SSc_HC	Superficial	-0.4241	4.375	10.3	0.00156	0.00644
POLR2J3	SSc_HC	Superficial	-0.7115	4.619	10.31	0.00156	0.00642
CD9	GERD_HC	Basal	-0.4669	9.996	10.31	0.00156	0.179
LINC00893	GERD_HC	Basal	-0.9582	0.1987	10.31	0.00156	0.179
GOLGA6L10	GERD_HC	Basal	-1.302	0.5608	10.3	0.00156	0.179
FAM189A2	SSc_GERD	Prolif Basal	-0.6994	2.162	10.29	0.00157	0.254
BBOF1	GERD_HC	Superficial	0.7048	1.013	10.3	0.00157	0.0157
AGAP3	SSc_GERD	Superficial	0.391	4.134	10.3	0.00157	0.017
CNPPD1	GERD_HC	Superficial	-0.4406	4.268	10.3	0.00157	0.0157
PCMTD1	SSc_HC	Superficial	-0.4665	5.385	10.3	0.00157	0.00646
ZNF567	SSc_HC	Superficial	-0.5345	2.549	10.3	0.00157	0.00645
ORMDL3	SSc_GERD	Superficial	0.6003	2.75	10.29	0.00157	0.0171
MRPL16	SSc_GERD	Superficial	0.6918	5.469	10.3	0.00157	0.017
ZNF567	GERD_HC	Superficial	-0.6756	2.549	10.29	0.00157	0.0157
LPIN1	SSc_HC	Superficial	-0.7333	4.803	10.3	0.00157	0.00646
GJA1	SSc_GERD	Superficial	0.8509	4.668	10.29	0.00157	0.0171
AC008736.1	GERD_HC	Superficial	-0.9725	0.06855	10.3	0.00157	0.0157
AL136038.5	GERD_HC	Suprabasal	-1.01	2.132	10.3	0.00157	0.125
MX1	SSc_HC	Basal	0.8664	4.975	10.28	0.00158	0.0917
DNAJC3-DT	SSc_GERD	Suprabasal	-0.5248	1.349	10.28	0.00158	0.11
CLK1	SSc_HC	Suprabasal	0.3955	5.087	10.28	0.00158	0.077
LDOC1	SSc_HC	Superficial	0.6457	2.509	10.29	0.00158	0.00648
BZW2	SSc_HC	Superficial	0.5225	6.177	10.29	0.00158	0.00648
AGGF1	SSc_HC	Superficial	0.3542	4.757	10.28	0.00158	0.00649
MOB1A	SSc_HC	Superficial	-0.2392	5.978	10.29	0.00158	0.00648
HMCES	SSc_GERD	Superficial	0.3819	4.489	10.29	0.00158	0.0171
TRAK2	GERD_HC	Superficial	-0.7704	2.951	10.28	0.00158	0.0158
FAM117A	GERD_HC	Basal	0.5693	1.625	10.27	0.00159	0.179
NBDY	SSc_GERD	Suprabasal	-0.3053	5.738	10.27	0.00159	0.11
HMOX1	GERD_HC	Superficial	1.02	4.487	10.27	0.00159	0.0158
NDUFAB1	SSc_HC	Superficial	0.5637	7.549	10.28	0.00159	0.00651
DCAF15	SSc_HC	Superficial	0.4631	3.046	10.27	0.00159	0.00652
NXF1	SSc_HC	Superficial	0.4502	2.808	10.27	0.00159	0.00652
RAB7A	SSc_GERD	Superficial	-0.364	6.359	10.27	0.00159	0.0172
THAP4	SSc_GERD	Superficial	0.3565	4.327	10.27	0.00159	0.0172
ESF1	SSc_GERD	Superficial	0.6003	5.209	10.28	0.00159	0.0172
TAF4	GERD_HC	Suprabasal	-0.5245	1.351	10.27	0.00159	0.125
CATSPER2	SSc_HC	Suprabasal	-0.6621	0.8647	10.27	0.00159	0.0772
RPS29	GERD_HC	Basal	-0.8229	11.31	10.27	0.00159	0.179
SNRPD3	SSc_GERD	Suprabasal	-0.5187	6.354	10.26	0.0016	0.11
ANKRD31	GERD_HC	Superficial	1.05	0.1199	10.26	0.0016	0.0159
C1GALT1	SSc_GERD	Superficial	-0.6641	4.703	10.26	0.0016	0.0173
SLC25A39	GERD_HC	Superficial	0.4466	6.087	10.26	0.0016	0.0159
UBE2Q2	SSc_HC	Superficial	0.419	3.773	10.26	0.0016	0.00655
EPC1	SSc_HC	Superficial	-0.3797	4.854	10.26	0.0016	0.00655
PRKD3	SSc_HC	Superficial	-0.5305	2.814	10.26	0.0016	0.00656
SLC35A3	GERD_HC	Superficial	-0.6147	4.229	10.26	0.0016	0.0159
TSC22D1	SSc_HC	Prolif Suprabasal	-0.5066	5.797	10.26	0.0016	0.164
PAX8	SSc_GERD	Suprabasal	-1.514	0.5323	10.25	0.00161	0.11
E2F5	SSc_HC	Basal	0.7906	0.2165	10.25	0.00161	0.0923
RAB11FIP3	SSc_HC	Basal	0.6821	0.3271	10.25	0.00161	0.0923
FUCA2	SSc_HC	Superficial	0.6625	3.78	10.25	0.00161	0.00657
CARD16	SSc_HC	Superficial	0.6624	4.244	10.25	0.00161	0.00657
MIS12	SSc_GERD	Superficial	0.4398	2.979	10.25	0.00161	0.0173
BCR	SSc_HC	Superficial	-0.499	3.361	10.25	0.00161	0.00658
KIAA1958	SSc_HC	Superficial	-0.5967	1.018	10.25	0.00161	0.00657
ZNF880	SSc_GERD	Superficial	1.022	1.711	10.25	0.00161	0.0173
PTPRA	SSc_GERD	Prolif Basal	0.5805	5.199	10.25	0.00161	0.254
DDX1	SSc_GERD	Basal	0.5831	5.766	10.24	0.00161	0.191
KCNQ1OT1	SSc_HC	Suprabasal	-0.6995	3.945	10.24	0.00161	0.0777
LMO2	GERD_HC	Basal	1.308	3.87	10.24	0.00162	0.179
FTCDNL1	SSc_GERD	Prolif Suprabasal	-1.159	1.62	10.23	0.00162	0.302
ITPRID2	SSc_GERD	Superficial	-0.5319	3.357	10.24	0.00162	0.0174
CDCP1	SSc_HC	Superficial	0.3531	5.198	10.24	0.00162	0.00661
RBPJ	SSc_HC	Superficial	0.3447	4.997	10.24	0.00162	0.00661
AGO2	SSc_HC	Superficial	-0.4331	3.837	10.23	0.00162	0.00662
TIMM50	SSc_GERD	Superficial	0.5801	4.506	10.24	0.00162	0.0174
ZNF605	SSc_HC	Prolif Basal	-0.4353	2.603	10.23	0.00162	0.165
SNTB1	GERD_HC	Basal	-1.025	0.473	10.23	0.00162	0.179
MROH8	GERD_HC	Prolif Suprabasal	-1.166	-0.1561	10.23	0.00162	0.231
FNDC4	SSc_GERD	Suprabasal	-0.8604	3.703	10.22	0.00163	0.111
PTPRZ1	SSc_HC	Suprabasal	0.7468	4.487	10.22	0.00163	0.0777
FLOT2	SSc_HC	Superficial	0.7287	4.033	10.22	0.00163	0.00666
ASB3	SSc_GERD	Superficial	-0.4607	2.768	10.22	0.00163	0.0175
FUCA1	SSc_HC	Superficial	0.37	3.522	10.23	0.00163	0.00663
CAPN1	SSc_GERD	Superficial	-0.3302	7.072	10.22	0.00163	0.0175
LINC00662	SSc_HC	Prolif Basal	-0.4772	3.31	10.23	0.00163	0.165
SLC26A2	SSc_HC	Suprabasal	-0.71	4.592	10.23	0.00163	0.0777
TBX3	SSc_HC	Basal	1.211	1.037	10.22	0.00164	0.0933
GSTM2	SSc_GERD	Basal	-0.9093	1.531	10.21	0.00164	0.192
HBEGF	SSc_HC	Superficial	1.072	5.368	10.22	0.00164	0.00667
GPX2	SSc_HC	Superficial	0.8984	5.735	10.22	0.00164	0.00667
SLC25A28	SSc_HC	Superficial	0.6199	3.778	10.21	0.00164	0.00667
CDC123	SSc_HC	Superficial	0.495	5.643	10.21	0.00164	0.00667
KDM5B	SSc_GERD	Superficial	-0.4759	5.099	10.21	0.00164	0.0175
MRPL2	SSc_HC	Superficial	0.4005	5.347	10.21	0.00164	0.00667
C1orf21	SSc_GERD	Superficial	-0.397	5.967	10.21	0.00164	0.0175
ERVK3-1	SSc_HC	Superficial	0.3218	4.436	10.21	0.00164	0.00667
ARPC5	SSc_HC	Superficial	-0.2311	7.587	10.21	0.00164	0.00667
TMEM123	SSc_GERD	Superficial	0.4944	6.017	10.22	0.00164	0.0175
MIR210HG	SSc_HC	Suprabasal	-0.5677	3.905	10.21	0.00164	0.0777
ANAPC2	SSc_GERD	Prolif Basal	0.715	1.528	10.22	0.00164	0.254
UGDH	GERD_HC	Basal	-0.7015	4.668	10.21	0.00164	0.179
TSPAN12	SSc_HC	Prolif Suprabasal	-0.8497	1.586	10.21	0.00164	0.166
IFI6	SSc_HC	Basal	1.758	3.401	10.2	0.00165	0.0933
AL139220.2	GERD_HC	Suprabasal	0.7977	-0.1123	10.19	0.00165	0.129
TBCE	SSc_GERD	Prolif Basal	-0.6677	0.9185	10.2	0.00165	0.254
COA1	GERD_HC	Basal	-0.3521	4.997	10.19	0.00165	0.179
HCN2	SSc_GERD	Superficial	-0.9182	0.4972	10.2	0.00165	0.0175
CRYBG1	SSc_GERD	Superficial	-0.5801	6.033	10.2	0.00165	0.0175
NAB1	SSc_HC	Superficial	0.584	4.208	10.21	0.00165	0.00667
UMPS	SSc_HC	Superficial	0.5362	4.347	10.2	0.00165	0.00669
CMTM6	SSc_GERD	Superficial	-0.3461	5.056	10.2	0.00165	0.0175
HELQ	SSc_HC	Superficial	-0.3643	2.86	10.2	0.00165	0.00668
SUGP2	GERD_HC	Superficial	-0.5185	3.974	10.2	0.00165	0.0163
CREB3L2	GERD_HC	Superficial	-0.6847	3.028	10.2	0.00165	0.0163
SYNPO2L	SSc_HC	Superficial	-1.077	3.078	10.21	0.00165	0.00667
AC016745.2	SSc_HC	Basal	-0.7405	0.8421	10.2	0.00165	0.0933
SLC16A3	SSc_HC	Suprabasal	-0.8785	3.308	10.21	0.00165	0.0777
AFAP1L2	SSc_HC	Basal	0.9843	1.946	10.19	0.00166	0.0933
FSCN1	SSc_HC	Suprabasal	0.9706	4.836	10.18	0.00166	0.0782
MRPL52	SSc_HC	Superficial	0.5216	7.265	10.19	0.00166	0.00671
ERP44	GERD_HC	Superficial	0.3195	5.574	10.19	0.00166	0.0164
KRT78	SSc_HC	Prolif Suprabasal	-1.21	9.793	10.19	0.00166	0.166
ARF3	SSc_HC	Prolif Suprabasal	0.2732	5.341	10.18	0.00167	0.166
TMLHE	GERD_HC	Superficial	0.5677	2.649	10.18	0.00167	0.0164
PARVA	GERD_HC	Superficial	0.5432	3.869	10.18	0.00167	0.0164
MNAT1	SSc_HC	Superficial	0.3183	4.631	10.18	0.00167	0.00674
LMAN1	SSc_HC	Superficial	0.2825	6.52	10.17	0.00167	0.00676
YAP1	SSc_HC	Superficial	-0.3412	4.683	10.18	0.00167	0.00674
EDC3	GERD_HC	Superficial	-0.4232	2.194	10.18	0.00167	0.0164
SDHD	SSc_HC	Superficial	-0.4556	7.196	10.17	0.00167	0.00676
VPS37A	GERD_HC	Superficial	-0.4649	3.916	10.17	0.00167	0.0164
IFI27	SSc_HC	Suprabasal	1.94	7.943	10.17	0.00168	0.0782
LLGL1	GERD_HC	Prolif Basal	0.8639	0.8036	10.16	0.00168	0.299
GATD3B	SSc_GERD	Prolif Suprabasal	-0.7239	3.342	10.16	0.00168	0.308
GGA1	SSc_HC	Basal	-0.4014	3.834	10.17	0.00168	0.0937
EI24	GERD_HC	Superficial	0.4956	6.094	10.16	0.00168	0.0165
ANAPC5	SSc_HC	Superficial	0.3617	5.806	10.17	0.00168	0.00678
GOLGA2	SSc_HC	Superficial	-0.3672	5.308	10.17	0.00168	0.00678
TMEM38A	SSc_HC	Suprabasal	0.9466	0.518	10.15	0.00169	0.0782
CCDC159	SSc_GERD	Basal	-0.436	1.876	10.15	0.00169	0.195
TPCN1	SSc_HC	Suprabasal	-0.4058	2.654	10.16	0.00169	0.0782
LAPTM4B	SSc_HC	Superficial	0.7875	5.674	10.15	0.00169	0.00683
UBFD1	SSc_HC	Superficial	0.3614	3.139	10.15	0.00169	0.00683
RNF19A	GERD_HC	Superficial	-0.6578	4.212	10.15	0.00169	0.0166
ZNF880	SSc_GERD	Suprabasal	0.8917	1.711	10.16	0.00169	0.114
FOSL1	SSc_HC	Suprabasal	1.064	2.605	10.15	0.0017	0.0782
SNORC	SSc_GERD	Suprabasal	-0.8533	-0.4521	10.14	0.0017	0.114
LEF1	SSc_HC	Basal	0.8629	1.495	10.14	0.0017	0.0948
SIRT4	SSc_GERD	Basal	-0.8062	0.03751	10.14	0.0017	0.195
EXTL3	SSc_HC	Prolif Suprabasal	0.488	1.472	10.14	0.0017	0.168
SOX7	SSc_HC	Superficial	0.8019	3.773	10.14	0.0017	0.00684
SMCO4	SSc_HC	Superficial	0.7569	3.381	10.15	0.0017	0.00683
PAXX	SSc_HC	Superficial	0.5973	5.641	10.15	0.0017	0.00684
MROH6	SSc_GERD	Superficial	-0.5478	3.604	10.14	0.0017	0.018
PLD2	GERD_HC	Superficial	0.4755	3.297	10.14	0.0017	0.0166
MTPN	SSc_HC	Superficial	0.3723	7.038	10.15	0.0017	0.00683
MARCH2	SSc_HC	Superficial	-0.5459	3.626	10.14	0.0017	0.00685
TFAM	SSc_GERD	Superficial	0.6379	5.614	10.14	0.0017	0.018
AMOTL2	SSc_HC	Superficial	-0.6767	4.079	10.14	0.0017	0.00684
PDCD4-AS1	GERD_HC	Superficial	-1.018	0.696	10.14	0.0017	0.0166
AP2B1	GERD_HC	Prolif Basal	-0.8234	4.706	10.14	0.0017	0.299
ZFP36L2	SSc_HC	Suprabasal	0.4028	7.45	10.13	0.00171	0.0784
CTTNBP2	SSc_HC	Superficial	0.72	4.334	10.13	0.00171	0.00688
CHFR	SSc_HC	Superficial	-0.3453	2.431	10.14	0.00171	0.00685
OAZ1	GERD_HC	Superficial	-0.4307	8.997	10.13	0.00171	0.0167
ABI1	SSc_HC	Superficial	-0.4607	5.428	10.14	0.00171	0.00685
CUL4B	SSc_HC	Superficial	-0.5062	3.915	10.13	0.00171	0.00688
CNTNAP3	SSc_HC	Prolif Suprabasal	-0.6918	0.8108	10.13	0.00171	0.168
PDPR	SSc_HC	Suprabasal	0.5877	2.209	10.12	0.00172	0.0784
MFSD3	SSc_HC	Superficial	0.6742	3.491	10.12	0.00172	0.00688
NDRG1	SSc_HC	Superficial	0.5397	6.097	10.12	0.00172	0.00688
TRAPPC4	SSc_HC	Superficial	0.4475	5.077	10.11	0.00172	0.0069
ATP13A1	SSc_HC	Superficial	0.3185	2.645	10.12	0.00172	0.00688
ZNF394	SSc_HC	Superficial	-0.4002	3.527	10.12	0.00172	0.00688
NBR1	SSc_HC	Superficial	-0.4751	4.368	10.12	0.00172	0.0069
HTRA2	SSc_GERD	Superficial	0.5597	3.858	10.12	0.00172	0.0182
EGR2	SSc_GERD	Prolif Basal	1.231	1.543	10.12	0.00172	0.263
CYSRT1	SSc_GERD	Basal	-1.025	8.535	10.11	0.00173	0.196
PRDX4	GERD_HC	Superficial	0.5652	6.576	10.11	0.00173	0.0168
DBI	SSc_HC	Superficial	0.5459	9.578	10.11	0.00173	0.0069
TMEM256	GERD_HC	Superficial	0.5295	6.446	10.11	0.00173	0.0169
ZNF480	SSc_HC	Superficial	0.4928	3.528	10.1	0.00173	0.00691
RPL24	SSc_GERD	Superficial	-0.3477	10.95	10.1	0.00173	0.0182
UBE2F	SSc_HC	Superficial	-0.3577	5.172	10.11	0.00173	0.0069
TMX4	SSc_HC	Superficial	-0.3686	3.918	10.11	0.00173	0.00691
ZBTB33	SSc_HC	Superficial	-0.4169	3.053	10.11	0.00173	0.0069
ZNF664	SSc_HC	Superficial	-0.4347	3.127	10.1	0.00173	0.00691
VAMP2	SSc_HC	Superficial	-0.4393	5.034	10.1	0.00173	0.00691
E4F1	SSc_GERD	Superficial	0.4588	2.158	10.11	0.00173	0.0182
TPM4	SSc_HC	Superficial	-0.4678	7.907	10.11	0.00173	0.00691
EFTUD2	SSc_GERD	Superficial	0.6189	3.93	10.11	0.00173	0.0182
GRINA	SSc_GERD	Superficial	0.7655	4.12	10.1	0.00173	0.0182
RBP7	SSc_HC	Suprabasal	-0.5468	5.188	10.11	0.00173	0.0785
MAT2B	SSc_GERD	Suprabasal	0.5929	4.679	10.1	0.00173	0.115
RTN4R	GERD_HC	Basal	0.8358	1.315	10.09	0.00174	0.186
BCL3	SSc_HC	Prolif Basal	0.7152	3.828	10.1	0.00174	0.174
PDCL3	SSc_HC	Superficial	0.616	5.256	10.1	0.00174	0.00691
CRK	GERD_HC	Superficial	-0.4077	4.659	10.09	0.00174	0.0169
CPT1A	GERD_HC	Superficial	-0.8105	3.53	10.1	0.00174	0.0169
AC092040.1	SSc_HC	Basal	-0.6615	1.06	10.1	0.00174	0.0964
ADGRE5	SSc_HC	Prolif Basal	-0.9517	0.4742	10.09	0.00174	0.174
PTPMT1	GERD_HC	Suprabasal	0.6289	4.158	10.09	0.00175	0.135
KDM5B	GERD_HC	Prolif Basal	0.5361	5.099	10.08	0.00175	0.299
APOM	GERD_HC	Basal	0.4516	2.283	10.08	0.00175	0.186
TMX4	SSc_HC	Suprabasal	-0.341	3.918	10.08	0.00175	0.0792
LSM2	SSc_HC	Superficial	0.669	6.368	10.08	0.00175	0.00697
GPT2	GERD_HC	Superficial	-0.6139	5.366	10.09	0.00175	0.017
LCA5	SSc_HC	Prolif Suprabasal	-0.7797	1.788	10.09	0.00175	0.17
NAB2	SSc_HC	Prolif Basal	0.5253	2.783	10.07	0.00176	0.174
TRIB3	SSc_GERD	Superficial	-0.7513	1.594	10.08	0.00176	0.0184
DNAJC19	SSc_HC	Superficial	0.4949	6.199	10.08	0.00176	0.00699
GMFB	SSc_GERD	Superficial	-0.4074	4.021	10.07	0.00176	0.0185
RPRD1B	GERD_HC	Superficial	-0.376	3.005	10.07	0.00176	0.0171
PITPNB	GERD_HC	Superficial	-0.4278	5.509	10.07	0.00176	0.0171
RASA2	SSc_HC	Superficial	-0.4733	3.222	10.08	0.00176	0.00699
MAFG	SSc_HC	Superficial	-0.4952	4.329	10.08	0.00176	0.00699
GOLGA6L10	SSc_HC	Basal	-0.988	0.5608	10.07	0.00176	0.0969
CBWD1	SSc_GERD	Suprabasal	-0.8982	3.9	10.06	0.00177	0.117
S1PR5	SSc_HC	Suprabasal	0.5529	3.164	10.07	0.00177	0.0796
LSM5	SSc_HC	Superficial	0.661	6.949	10.06	0.00177	0.00704
TCEAL9	SSc_HC	Superficial	0.5192	5.426	10.06	0.00178	0.00706
GAPDH	GERD_HC	Superficial	0.3891	11.65	10.05	0.00178	0.0172
GOLGA4	SSc_HC	Superficial	-0.4271	6.879	10.05	0.00178	0.00709
DHRSX	GERD_HC	Superficial	-0.586	2.64	10.05	0.00178	0.0172
DBNDD2	SSc_GERD	Superficial	0.6474	5.201	10.06	0.00178	0.0186
AKR1C2	GERD_HC	Basal	1.168	6.335	10.04	0.00179	0.188
FAM110C	SSc_HC	Prolif Suprabasal	0.4942	4.278	10.04	0.00179	0.173
DLEU1	SSc_HC	Superficial	0.5454	4.65	10.04	0.00179	0.00711
ZDHHC4	GERD_HC	Superficial	0.5161	4.103	10.04	0.00179	0.0172
DDX39B	SSc_HC	Superficial	0.4567	6.523	10.05	0.00179	0.00709
VPS25	SSc_HC	Superficial	0.3453	6.063	10.04	0.00179	0.00711
SCAMP4	GERD_HC	Superficial	-0.4295	3.616	10.05	0.00179	0.0172
AHSA1	SSc_GERD	Superficial	0.5213	5.738	10.05	0.00179	0.0187
MBNL2	GERD_HC	Superficial	-0.74	4.264	10.04	0.00179	0.0172
DCLRE1B	GERD_HC	Superficial	-0.7911	1.506	10.04	0.00179	0.0172
RPGR	SSc_HC	Prolif Basal	-0.458	2.435	10.04	0.00179	0.176
AL157392.3	SSc_HC	Basal	-0.6362	0.5684	10.04	0.00179	0.0982
P4HA1	GERD_HC	Suprabasal	-0.7331	3.042	10.04	0.00179	0.138
AC127502.2	GERD_HC	Prolif Suprabasal	-0.8296	1.713	10.05	0.00179	0.251
NMT1	GERD_HC	Prolif Basal	-0.9174	5.383	10.05	0.00179	0.299
INSIG1	GERD_HC	Superficial	0.9277	4.009	10.03	0.0018	0.0173
TMED3	SSc_GERD	Superficial	-0.3536	6.655	10.03	0.0018	0.0188
DCTN6	SSc_HC	Superficial	-0.231	5.013	10.03	0.0018	0.00713
RC3H2	SSc_HC	Superficial	-0.382	3.481	10.03	0.0018	0.00715
TWNK	SSc_GERD	Prolif Basal	0.6562	1.438	10.03	0.0018	0.271
SGMS1	SSc_GERD	Prolif Suprabasal	0.437	3.414	10.02	0.00181	0.326
BANF1	SSc_HC	Superficial	0.4433	6.854	10.03	0.00181	0.00715
ZFP91	SSc_GERD	Superficial	0.2994	5.3	10.02	0.00181	0.0189
PALB2	GERD_HC	Superficial	-0.6154	2.432	10.02	0.00181	0.0174
AC024560.5	SSc_HC	Superficial	-0.7215	0.5257	10.02	0.00181	0.00718
PET117	GERD_HC	Prolif Basal	-0.7776	2.865	10.02	0.00181	0.299
KREMEN2	SSc_HC	Prolif Basal	1.197	-0.424	10.01	0.00182	0.177
HSD3B7	GERD_HC	Suprabasal	0.7897	2.319	10.01	0.00182	0.139
KIAA0930	GERD_HC	Prolif Basal	0.4337	3.295	10.01	0.00182	0.299
SMG5	SSc_HC	Basal	0.3804	2.305	10.01	0.00182	0.0988
ANKRA2	SSc_HC	Basal	-0.3971	3.186	10.01	0.00182	0.0988
SAC3D1	SSc_HC	Superficial	0.8439	4.728	10.01	0.00182	0.00721
PLP2	GERD_HC	Superficial	0.6192	8.567	10.01	0.00182	0.0174
IMMT	SSc_HC	Superficial	0.4991	5.281	10.01	0.00182	0.00718
TBC1D25	SSc_HC	Superficial	-0.3718	1.75	11.6	0.00182	0.00718
ZRANB2	SSc_GERD	Superficial	0.4374	5.705	10.01	0.00182	0.019
EIF3J-DT	SSc_HC	Superficial	-0.4705	2.889	10.01	0.00182	0.00718
CCDC14	SSc_HC	Suprabasal	-0.4863	3.463	10.01	0.00182	0.0813
TMEM217	SSc_HC	Suprabasal	-0.634	0.292	10	0.00182	0.0813
PDCD11	SSc_GERD	Suprabasal	0.7897	3.775	10.01	0.00182	0.119
LINC00899	SSc_GERD	Basal	0.9157	-0.09829	10.01	0.00182	0.204
CDKN1C	GERD_HC	Prolif Basal	1.04	2.706	9.999	0.00183	0.299
CTSK	SSc_GERD	Basal	-0.8786	-0.3592	9.994	0.00183	0.204
RNF40	SSc_HC	Basal	0.2912	3.187	9.998	0.00183	0.0988
RBCK1	GERD_HC	Superficial	0.3789	5.649	10	0.00183	0.0175
APTX	SSc_GERD	Superficial	0.3841	4.251	10	0.00183	0.019
TFIP11	GERD_HC	Superficial	-0.4067	2.922	9.998	0.00183	0.0175
ZNF398	SSc_HC	Superficial	-0.5223	2.654	9.996	0.00183	0.00724
RIMKLB	SSc_GERD	Superficial	0.612	2.134	9.995	0.00183	0.019
GEMIN8	SSc_GERD	Superficial	0.6602	3.493	10	0.00183	0.019
SPRR1B	GERD_HC	Basal	1.623	9.54	9.997	0.00184	0.19
AC004148.1	SSc_GERD	Prolif Suprabasal	-1.072	2.776	9.989	0.00184	0.326
GCSH	SSc_HC	Superficial	0.6242	6.18	9.985	0.00184	0.00726
GET1	SSc_HC	Superficial	0.4045	3.698	9.986	0.00184	0.00726
MYNN	SSc_GERD	Superficial	-0.3562	3.304	9.991	0.00184	0.0191
OAZ2	SSc_HC	Superficial	0.2729	4.235	9.991	0.00184	0.00725
CASTOR2	GERD_HC	Superficial	-0.6816	1.823	9.985	0.00184	0.0176
AAK1	SSc_GERD	Superficial	0.7197	4.682	9.988	0.00184	0.0191
MT-CYB	SSc_HC	Superficial	-0.9313	11.91	9.987	0.00184	0.00726
PRPF18	SSc_GERD	Prolif Basal	0.4178	3.935	9.978	0.00185	0.275
NBAS	SSc_HC	Superficial	0.4304	3.272	9.977	0.00185	0.00729
CEP63	SSc_GERD	Superficial	0.3374	4.517	9.976	0.00185	0.0191
RPS6KB1	SSc_HC	Superficial	-0.3856	3.754	9.976	0.00185	0.00729
CRAT	SSc_GERD	Superficial	0.6313	3.342	9.975	0.00185	0.0191
TP63	SSc_GERD	Superficial	0.6913	5.61	9.974	0.00185	0.0191
DUSP2	SSc_HC	Suprabasal	0.8969	4.464	9.97	0.00186	0.0823
HIST1H3H	SSc_GERD	Suprabasal	-0.7018	1.811	9.963	0.00186	0.12
CA12	SSc_HC	Basal	0.7176	5.25	9.961	0.00186	0.1
MEGF9	SSc_GERD	Superficial	-0.5975	3.542	9.969	0.00186	0.0191
KIF13A	SSc_GERD	Superficial	-0.5924	3.643	9.972	0.00186	0.0191
SNX5	SSc_HC	Superficial	0.2552	5.442	9.97	0.00186	0.00731
LGALS3	GERD_HC	Superficial	-0.7485	10.11	9.965	0.00186	0.0178
AL050309.1	SSc_HC	Prolif Basal	-0.4405	2.156	9.97	0.00186	0.179
TNFRSF21	SSc_GERD	Suprabasal	1.004	3.81	9.964	0.00186	0.12
TSPAN12	GERD_HC	Basal	-1.005	1.586	9.965	0.00186	0.19
LINC02802	SSc_GERD	Suprabasal	-0.6016	3.3	9.953	0.00187	0.12
SBNO2	SSc_HC	Suprabasal	0.5413	2.888	9.955	0.00187	0.0823
IRX2	SSc_HC	Suprabasal	0.5133	3.39	9.954	0.00187	0.0823
KMT5C	SSc_GERD	Basal	-0.4758	1.648	9.954	0.00187	0.206
MAD2L1	SSc_HC	Superficial	0.7018	5.436	9.955	0.00187	0.00736
TXLNA	SSc_HC	Superficial	0.447	4.063	9.952	0.00187	0.00737
SEC62	SSc_GERD	Superficial	0.4599	6.537	9.96	0.00187	0.0192
PFDN1	GERD_HC	Basal	-0.449	5.454	9.958	0.00187	0.19
ZDHHC2	SSc_HC	Prolif Suprabasal	-1.252	2.201	9.956	0.00187	0.179
NOS1	GERD_HC	Basal	1.408	-0.4023	9.944	0.00188	0.19
SCMH1	SSc_HC	Basal	0.4669	1.781	9.943	0.00188	0.101
ILF3-DT	GERD_HC	Prolif Suprabasal	0.4208	3.665	9.945	0.00188	0.261
SCRIB	SSc_GERD	Prolif Suprabasal	0.4322	3.505	9.942	0.00188	0.328
PRADC1	SSc_HC	Superficial	0.6142	4.303	9.942	0.00188	0.00739
WDR41	GERD_HC	Superficial	0.5899	4.34	9.942	0.00188	0.0179
FAM189B	SSc_HC	Superficial	0.3975	2.808	9.943	0.00188	0.00739
C9orf78	SSc_HC	Superficial	0.2597	5.523	9.948	0.00188	0.00738
ZNRD1	SSc_HC	Superficial	-0.3408	5.295	9.943	0.00188	0.00739
ZNF155	SSc_HC	Prolif Basal	-0.6447	0.1196	9.941	0.00188	0.179
TIMM8A	SSc_HC	Superficial	0.5244	4.22	9.939	0.00189	0.0074
PNKD	SSc_HC	Superficial	0.334	6.237	9.939	0.00189	0.0074
PCBP1	SSc_HC	Superficial	-0.4188	7.669	9.938	0.00189	0.0074
TATDN2	SSc_GERD	Superficial	0.4688	2.333	9.937	0.00189	0.0194
BTN2A1	GERD_HC	Superficial	-0.626	2.221	9.941	0.00189	0.0179
LINC00857	GERD_HC	Superficial	-0.9581	-0.5261	9.941	0.00189	0.0179
NUP85	SSc_GERD	Basal	0.6549	3.473	9.937	0.00189	0.206
MREG	SSc_HC	Basal	0.5504	3.637	9.927	0.0019	0.101
EFNA1	SSc_HC	Suprabasal	0.4547	4.631	9.924	0.0019	0.0832
YKT6	SSc_HC	Basal	0.3654	3.79	9.923	0.0019	0.101
TMEM107	SSc_GERD	Prolif Basal	-0.3159	4.122	9.927	0.0019	0.277
NME2	SSc_HC	Superficial	0.6484	10.34	9.931	0.0019	0.00742
MKRN1	SSc_HC	Superficial	-0.3536	4.924	9.924	0.0019	0.00744
TFPT	SSc_HC	Superficial	-0.3742	2.542	9.93	0.0019	0.00742
EDEM2	SSc_GERD	Superficial	0.5332	3.335	9.922	0.0019	0.0195
AC106707.1	SSc_HC	Prolif Basal	-0.7731	1.445	9.928	0.0019	0.179
BAK1	SSc_HC	Basal	0.5705	3.562	9.917	0.00191	0.101
TEX9	GERD_HC	Basal	0.5303	2.854	9.917	0.00191	0.191
TREX2	SSc_GERD	Superficial	-1.036	-0.9752	9.914	0.00191	0.0196
CDKN2B-AS1	GERD_HC	Superficial	1.007	1.058	9.919	0.00191	0.0181
CDV3	GERD_HC	Superficial	0.532	6.168	9.921	0.00191	0.0181
ERC1	SSc_HC	Superficial	0.3947	4.026	9.915	0.00191	0.00747
TMED10	SSc_GERD	Superficial	-0.3179	6.718	9.919	0.00191	0.0195
ARID2	SSc_HC	Superficial	-0.4373	3.389	9.914	0.00191	0.00747
FEM1A	GERD_HC	Superficial	-0.487	2.82	9.917	0.00191	0.0181
AC011462.5	SSc_GERD	Basal	0.9781	0.2123	9.914	0.00191	0.206
HAAO	SSc_GERD	Basal	-0.6375	1.307	9.899	0.00192	0.206
MIR3936HG	SSc_GERD	Prolif Basal	-0.5882	1.633	9.908	0.00192	0.277
SH3BP5	GERD_HC	Superficial	0.7529	3.278	9.909	0.00192	0.0181
TCEAL8	GERD_HC	Superficial	0.553	5.452	9.906	0.00192	0.0181
ATXN10	SSc_HC	Superficial	0.3714	6.138	9.905	0.00192	0.0075
RTF1	SSc_GERD	Superficial	0.3371	6.382	9.907	0.00192	0.0196
SBF2-AS1	GERD_HC	Superficial	-0.7332	3.022	9.909	0.00192	0.0181
CALB2	GERD_HC	Superficial	-1.177	3.198	9.906	0.00192	0.0181
KRT8	SSc_HC	Prolif Basal	-0.5575	7.042	9.909	0.00192	0.179
PPP6R2	SSc_GERD	Prolif Suprabasal	0.6645	3.8	9.901	0.00192	0.33
AC092745.4	SSc_GERD	Suprabasal	-0.9094	0.4604	9.895	0.00193	0.123
C16orf95	GERD_HC	Prolif Basal	0.7116	2.867	9.89	0.00193	0.308
AC060780.1	SSc_HC	Suprabasal	-0.3414	1.977	9.9	0.00193	0.0836
APPL1	SSc_HC	Superficial	0.5258	6.16	9.897	0.00193	0.00753
FAM98A	SSc_HC	Superficial	0.512	4.243	9.893	0.00193	0.00754
RRAGC	GERD_HC	Superficial	-0.3984	4.252	9.895	0.00193	0.0182
VILL	SSc_HC	Superficial	-0.5953	1.109	9.9	0.00193	0.00752
LINC00662	SSc_HC	Suprabasal	-0.465	3.31	9.897	0.00193	0.0836
BST2	SSc_HC	Prolif Basal	1.768	5.286	9.892	0.00194	0.179
GAS1	SSc_HC	Basal	0.9002	0.3992	9.884	0.00194	0.102
FN3KRP	SSc_HC	Prolif Basal	-0.4167	4.025	9.886	0.00194	0.179
ATXN2L	SSc_GERD	Suprabasal	0.4209	3.7	9.884	0.00194	0.123
MARCH3	GERD_HC	Superficial	0.9168	0.6961	9.891	0.00194	0.0182
SP100	SSc_HC	Superficial	0.5864	5.095	9.881	0.00194	0.00758
GALNT11	SSc_HC	Superficial	0.395	4.026	9.886	0.00194	0.00757
COLEC12	GERD_HC	Prolif Basal	-1.434	0.5684	9.888	0.00194	0.308
AL136454.1	GERD_HC	Suprabasal	-1.466	1.753	9.886	0.00194	0.147
CC2D1A	SSc_HC	Basal	-0.3269	3.308	9.873	0.00195	0.102
NUP214	GERD_HC	Superficial	0.5557	3.549	9.874	0.00195	0.0183
PGM1	SSc_HC	Superficial	0.5028	4.91	9.875	0.00195	0.00759
SAT2	SSc_HC	Superficial	0.4934	5.649	9.877	0.00195	0.00759
MRPS11	SSc_HC	Superficial	0.3322	5.481	9.874	0.00195	0.00759
TMEM43	SSc_GERD	Superficial	0.6103	4.743	9.881	0.00195	0.0199
LGALS1	GERD_HC	Basal	1.576	3.848	9.871	0.00196	0.192
LINC00476	SSc_HC	Suprabasal	-0.4247	2.744	9.861	0.00196	0.0842
POLD2	SSc_HC	Superficial	0.568	6.227	9.866	0.00196	0.00762
RTL8A	SSc_HC	Superficial	0.3991	5.612	9.864	0.00196	0.00763
UHMK1	GERD_HC	Superficial	-0.3853	4.328	9.866	0.00196	0.0184
COQ7	SSc_GERD	Superficial	0.3998	3.407	9.862	0.00196	0.02
RPS29	GERD_HC	Prolif Suprabasal	-0.7997	11.31	9.864	0.00196	0.266
IGF2BP2	SSc_GERD	Prolif Basal	1.872	0.4261	9.866	0.00196	0.28
BCL3	SSc_HC	Suprabasal	0.6766	3.828	9.856	0.00197	0.0842
C11orf52	GERD_HC	Basal	0.5417	2.24	9.855	0.00197	0.192
ZNF513	SSc_HC	Basal	0.396	1.574	9.855	0.00197	0.102
ZBTB45	SSc_HC	Suprabasal	0.3408	1.826	9.857	0.00197	0.0842
MRPL12	SSc_HC	Superficial	0.6632	6.609	9.858	0.00197	0.00764
CDH1	SSc_HC	Superficial	0.5595	5.315	9.857	0.00197	0.00764
CALM3	SSc_GERD	Superficial	-0.3439	5.976	9.854	0.00197	0.0201
DAZAP2	SSc_HC	Superficial	-0.3246	5.654	9.861	0.00197	0.00764
SIVA1	SSc_GERD	Superficial	0.4685	7.001	9.852	0.00197	0.0201
FBXW11	SSc_GERD	Suprabasal	0.7121	4.886	9.851	0.00197	0.124
SLURP1	SSc_GERD	Prolif Basal	-1.421	9.624	9.846	0.00198	0.28
ABHD4	SSc_HC	Prolif Basal	0.4849	2.421	9.84	0.00198	0.181
TCEAL9	GERD_HC	Superficial	0.617	5.426	9.847	0.00198	0.0186
TRPS1	SSc_HC	Superficial	-0.4394	4.145	9.85	0.00198	0.00767
SEMA3C	SSc_HC	Prolif Basal	1.264	0.3267	9.838	0.00199	0.181
MESP1	GERD_HC	Basal	1.056	1.635	9.835	0.00199	0.192
CTSK	GERD_HC	Basal	0.9931	-0.3592	9.836	0.00199	0.192
TSEN15	GERD_HC	Superficial	0.6625	3.397	9.833	0.00199	0.0187
RNASEH2B	SSc_HC	Superficial	0.5374	5.06	9.838	0.00199	0.00771
GATAD2A	SSc_GERD	Superficial	0.3614	3.832	9.836	0.00199	0.0202
LRATD2	SSc_HC	Superficial	-0.4861	3.102	9.839	0.00199	0.00771
SPATA2	GERD_HC	Superficial	-0.5268	1.38	9.839	0.00199	0.0186
PHC2	SSc_GERD	Superficial	0.6279	3.659	9.833	0.00199	0.0202
GSDMC	GERD_HC	Suprabasal	-0.9109	3.845	9.833	0.00199	0.149
ZNF208	SSc_HC	Suprabasal	-1.381	0.1564	9.838	0.00199	0.0845
BGN	GERD_HC	Prolif Suprabasal	1.639	3.022	9.835	0.002	0.266
TENT5B	SSc_HC	Basal	0.6532	4.815	9.821	0.002	0.104
STRN4	SSc_HC	Suprabasal	0.2505	3.267	9.83	0.002	0.0845
BAP1	SSc_GERD	Basal	0.3925	3.679	9.829	0.002	0.21
CANT1	SSc_HC	Superficial	-0.3522	3.747	9.824	0.002	0.00776
PAX9	SSc_HC	Superficial	-0.4443	6.201	9.823	0.002	0.00776
PRPF31	SSc_GERD	Superficial	0.479	5.315	9.825	0.002	0.0203
FBXL19	SSc_GERD	Suprabasal	0.4758	1.581	9.83	0.002	0.125
CLEC7A	SSc_HC	Prolif Suprabasal	1.095	3.167	9.819	0.00201	0.189
HIST3H2BB	GERD_HC	Prolif Suprabasal	0.9576	-0.1879	9.819	0.00201	0.266
FAM53C	SSc_HC	Suprabasal	-0.4409	3.785	9.814	0.00201	0.0845
CNKSR3	SSc_GERD	Superficial	-0.704	3.605	9.82	0.00201	0.0203
QDPR	SSc_HC	Superficial	0.5666	4.309	9.813	0.00201	0.00779
RHOA	SSc_GERD	Superficial	-0.2922	8.028	9.822	0.00201	0.0203
BTF3	SSc_HC	Superficial	-0.2324	10.34	9.822	0.00201	0.00776
GLOD4	GERD_HC	Superficial	-0.3379	5.463	9.815	0.00201	0.0188
PDHX	GERD_HC	Superficial	-0.3841	3.644	9.82	0.00201	0.0188
FAM160B2	SSc_GERD	Superficial	0.4778	2.466	9.818	0.00201	0.0203
CERK	GERD_HC	Superficial	-0.5145	2.93	9.814	0.00201	0.0188
STT3A	SSc_GERD	Superficial	0.5806	3.695	9.818	0.00201	0.0203
YPEL3	SSc_HC	Superficial	-0.5953	6.021	9.822	0.00201	0.00776
PHF14	SSc_GERD	Superficial	0.6342	5.199	9.813	0.00201	0.0203
WDR45B	GERD_HC	Basal	-0.7115	5.226	9.812	0.00201	0.192
PADI1	SSc_HC	Suprabasal	-0.8839	4.959	9.819	0.00201	0.0845
AC137932.3	SSc_GERD	Basal	-1.009	-0.0265	9.802	0.00202	0.21
C9orf24	SSc_GERD	Prolif Basal	-0.762	1.153	9.81	0.00202	0.281
AC144652.1	SSc_GERD	Suprabasal	-0.7589	0.3117	9.808	0.00202	0.125
THRB	SSc_HC	Prolif Suprabasal	0.733	1.044	9.808	0.00202	0.189
ITPR1	GERD_HC	Prolif Suprabasal	0.5866	2.504	9.802	0.00202	0.266
VRK2	SSc_HC	Superficial	0.4608	3.743	9.807	0.00202	0.00781
NRAS	SSc_GERD	Superficial	-0.3338	3.635	9.808	0.00202	0.0203
SEPTIN7	SSc_HC	Superficial	-0.3039	7.209	9.811	0.00202	0.0078
GALNT2	SSc_HC	Superficial	-0.4501	3.532	9.805	0.00202	0.00781
CIPC	SSc_HC	Superficial	-0.5597	2.665	9.805	0.00202	0.00781
SPTY2D1OS	GERD_HC	Basal	-0.8333	1.426	9.807	0.00202	0.192
TBCE	SSc_GERD	Basal	-0.6697	0.9185	9.794	0.00203	0.21
C3orf80	SSc_GERD	Superficial	-0.9553	0.5796	9.795	0.00203	0.0204
WAC-AS1	GERD_HC	Superficial	0.6328	3.891	9.8	0.00203	0.0189
BBS7	SSc_HC	Superficial	0.4622	3.397	9.801	0.00203	0.00782
AFDN	SSc_GERD	Superficial	-0.4369	5.957	9.801	0.00203	0.0204
EIF4EBP3	SSc_HC	Superficial	0.3684	4.651	9.795	0.00203	0.00784
ZNF148	SSc_HC	Superficial	-0.3594	4.796	9.794	0.00203	0.00784
STX7	GERD_HC	Superficial	-0.4777	4.806	9.8	0.00203	0.0189
NEFL	SSc_GERD	Prolif Suprabasal	2.01	3.1	9.802	0.00203	0.339
LINC02178	SSc_GERD	Suprabasal	-0.729	1.375	9.788	0.00204	0.125
FAM189A2	SSc_GERD	Basal	-0.6677	2.162	9.791	0.00204	0.21
TTC39A	GERD_HC	Superficial	0.8898	2.344	9.79	0.00204	0.0189
CLIC1	GERD_HC	Superficial	0.4929	8.702	9.788	0.00204	0.0189
HDAC3	SSc_HC	Superficial	0.3043	4.585	9.786	0.00204	0.00787
CDC73	SSc_GERD	Superficial	-0.2875	4.498	9.788	0.00204	0.0204
TMA7	SSc_GERD	Superficial	0.5707	9.08	9.792	0.00204	0.0204
MRPL30	SSc_GERD	Suprabasal	0.5689	4.18	9.79	0.00204	0.125
MTRNR2L8	GERD_HC	Prolif Basal	-2.777	6.345	9.794	0.00204	0.32
NEU1	SSc_GERD	Prolif Basal	-0.3902	3.712	9.775	0.00205	0.281
CDKN2B-AS1	SSc_GERD	Superficial	-0.9093	1.058	9.782	0.00205	0.0205
CDC16	SSc_HC	Superficial	0.4726	4.009	9.779	0.00205	0.0079
RNF5	SSc_HC	Superficial	0.259	4.833	9.776	0.00205	0.0079
PYROXD1	SSc_HC	Superficial	-0.3841	3.686	9.777	0.00205	0.0079
AEBP2	SSc_GERD	Superficial	0.4591	4.06	9.775	0.00205	0.0205
CRY1	SSc_HC	Superficial	-0.6833	1.937	9.775	0.00205	0.0079
MRPL30	SSc_GERD	Prolif Suprabasal	0.569	4.18	9.774	0.00205	0.339
ARHGEF35	SSc_HC	Basal	-0.5663	4.552	9.774	0.00205	0.105
NAPG	GERD_HC	Prolif Suprabasal	0.3045	4.517	9.767	0.00206	0.266
SNRPF	SSc_HC	Superficial	0.7391	8.001	9.766	0.00206	0.00793
ARG2	GERD_HC	Superficial	0.7366	3.366	9.768	0.00206	0.0191
TMEM191C	GERD_HC	Superficial	0.6454	2.006	9.768	0.00206	0.0191
ATP10D	SSc_HC	Superficial	0.5444	4.005	9.772	0.00206	0.00791
BBIP1	SSc_HC	Superficial	-0.4007	3.576	9.769	0.00206	0.00792
LAG3	SSc_HC	Basal	-0.9365	1.062	9.771	0.00206	0.105
COL14A1	GERD_HC	Basal	1.763	1.599	9.765	0.00207	0.195
AL162411.1	SSc_HC	Basal	1.068	-0.8043	9.755	0.00207	0.105
NAB2	SSc_HC	Basal	0.5215	2.783	9.757	0.00207	0.105
PTGES	SSc_HC	Superficial	1.467	2.947	9.759	0.00207	0.00796
OPLAH	GERD_HC	Superficial	0.6476	2.077	9.762	0.00207	0.0191
IL1R1	SSc_GERD	Superficial	-0.5865	3.296	9.763	0.00207	0.0206
MTAP	GERD_HC	Superficial	0.5447	4.784	9.761	0.00207	0.0191
DESI1	SSc_GERD	Superficial	-0.45	5.385	9.757	0.00207	0.0206
STAP2	GERD_HC	Superficial	0.2914	5.873	9.76	0.00207	0.0191
SIM2	SSc_HC	Superficial	-0.4669	4.204	9.763	0.00207	0.00793
MYH9	SSc_GERD	Superficial	0.6261	5.449	9.762	0.00207	0.0206
DOCK1	GERD_HC	Suprabasal	-0.4549	3.427	9.758	0.00207	0.154
TES	SSc_GERD	Prolif Basal	0.4969	4.159	9.754	0.00207	0.281
PRR12	SSc_GERD	Prolif Suprabasal	0.5294	2.795	9.755	0.00207	0.339
KRT2	GERD_HC	Suprabasal	1.463	-0.26	9.747	0.00208	0.154
AC006480.2	GERD_HC	Prolif Suprabasal	1.112	0.1566	9.747	0.00208	0.266
AC244153.1	SSc_HC	Suprabasal	0.8742	3.715	9.749	0.00208	0.0871
BCL6	SSc_HC	Prolif Basal	0.7004	3.131	9.75	0.00208	0.185
AC022613.3	SSc_GERD	Superficial	-1.243	0.3895	9.749	0.00208	0.0206
KCMF1	SSc_GERD	Superficial	-0.4178	5.52	9.749	0.00208	0.0206
PARD3	SSc_GERD	Superficial	-0.3721	5.1	9.747	0.00208	0.0206
PAF1	SSc_GERD	Superficial	-0.3614	3.886	9.754	0.00208	0.0206
UBP1	SSc_GERD	Superficial	0.4429	3.493	9.75	0.00208	0.0206
ZHX3	SSc_HC	Superficial	-0.4488	2.098	9.751	0.00208	0.00797
UGCG	SSc_HC	Superficial	-0.4974	4.83	9.751	0.00208	0.00797
ZNF564	GERD_HC	Prolif Suprabasal	-0.6153	1.108	9.748	0.00208	0.266
HLA-DRA	SSc_HC	Prolif Basal	1.788	4.696	9.743	0.00209	0.185
PML	SSc_HC	Prolif Basal	0.406	3.94	9.74	0.00209	0.185
ZNF561-AS1	SSc_GERD	Suprabasal	-0.3977	2.537	9.741	0.00209	0.127
THBD	SSc_HC	Superficial	0.767	4.173	9.739	0.00209	0.008
DSC3	SSc_HC	Superficial	0.6072	7.598	9.74	0.00209	0.008
TOM1L1	SSc_HC	Superficial	0.5095	4.285	9.744	0.00209	0.008
VPS36	GERD_HC	Superficial	0.4252	5.908	9.742	0.00209	0.0193
COMMD10	SSc_HC	Superficial	-0.3297	4.054	9.745	0.00209	0.00799
ARID3A	SSc_HC	Superficial	-0.5117	1.797	9.741	0.00209	0.008
GNL2	SSc_GERD	Superficial	0.525	4.292	9.744	0.00209	0.0206
PCSK5	SSc_HC	Superficial	-0.5855	2.813	9.74	0.00209	0.008
PCBP1-AS1	GERD_HC	Superficial	-0.7163	4.019	9.739	0.00209	0.0193
MAN2C1	GERD_HC	Prolif Basal	-0.5024	2.31	9.741	0.00209	0.32
RASSF6	SSc_HC	Prolif Suprabasal	-0.5557	4.065	9.736	0.00209	0.195
LINC02802	GERD_HC	Suprabasal	0.6537	3.3	9.727	0.0021	0.154
CHD2	GERD_HC	Prolif Basal	0.4101	4.993	9.732	0.0021	0.32
CHM	SSc_GERD	Prolif Basal	-0.3199	3.594	9.734	0.0021	0.281
RIC8A	SSc_GERD	Superficial	0.3643	4.025	9.737	0.0021	0.0207
SLC35F6	SSc_GERD	Superficial	0.4907	4.118	9.729	0.0021	0.0207
ELF2	SSc_HC	Superficial	-0.5172	5.155	9.729	0.0021	0.00803
TMEM223	SSc_GERD	Superficial	0.6791	4.597	9.735	0.0021	0.0207
AC010168.2	SSc_HC	Prolif Basal	-0.8146	0.7286	9.733	0.0021	0.185
IFI27	SSc_HC	Superficial	1.903	7.943	9.728	0.00211	0.00804
ANTKMT	SSc_HC	Superficial	0.7953	4.977	9.728	0.00211	0.00803
ADH5	SSc_HC	Superficial	0.6068	6.716	9.72	0.00211	0.00805
MLST8	SSc_HC	Superficial	0.5101	4.265	9.727	0.00211	0.00803
TMEM167A	SSc_HC	Superficial	-0.2258	5.769	9.727	0.00211	0.00803
STIP1	SSc_HC	Superficial	-0.3277	5.156	9.723	0.00211	0.00804
CASTOR2	SSc_HC	Superficial	-0.5295	1.823	9.725	0.00211	0.00804
MT-CO2	SSc_HC	Superficial	-0.8526	12.67	9.721	0.00211	0.00805
ZBED2	SSc_HC	Suprabasal	-1.159	2.231	9.723	0.00211	0.088
LINC01612	GERD_HC	Basal	-2.131	-0.1804	9.72	0.00211	0.196
PDLIM3	SSc_GERD	Basal	-1.44	1.8	9.717	0.00212	0.214
SLC46A3	GERD_HC	Suprabasal	0.885	-0.1511	9.71	0.00212	0.154
LDLR	SSc_HC	Basal	0.8086	4.788	9.712	0.00212	0.106
ASB13	SSc_HC	Basal	0.6254	1.401	9.715	0.00212	0.106
AF117829.1	SSc_GERD	Prolif Basal	-0.5866	1.266	9.712	0.00212	0.281
ROCK1	GERD_HC	Superficial	0.6613	5.286	9.713	0.00212	0.0195
FAM83H	GERD_HC	Superficial	-0.4394	4.107	9.712	0.00212	0.0195
METTL23	SSc_GERD	Superficial	0.4674	4.913	9.711	0.00212	0.0209
USP38	SSc_HC	Superficial	-0.5471	3.272	9.717	0.00212	0.00805
CWF19L2	SSc_GERD	Basal	0.5209	4.079	9.715	0.00212	0.214
ZNF395	GERD_HC	Prolif Suprabasal	-0.5291	4.156	9.709	0.00212	0.268
PPP6R2	GERD_HC	Basal	-0.7143	3.8	9.714	0.00212	0.196
STARD7	SSc_GERD	Suprabasal	0.3641	4.646	9.701	0.00213	0.129
ZNF75D	SSc_HC	Basal	-0.4315	0.7719	9.701	0.00213	0.106
PGBD2	GERD_HC	Superficial	-0.551	2.693	9.709	0.00213	0.0195
SP100	SSc_GERD	Superficial	0.6637	5.095	9.707	0.00213	0.0209
AC027279.1	SSc_HC	Prolif Suprabasal	-0.791	0.882	9.704	0.00213	0.195
SORBS2	SSc_HC	Prolif Suprabasal	-0.9093	3.557	9.702	0.00213	0.195
AC055758.2	SSc_HC	Basal	-1.043	-0.4966	9.717	0.00213	0.106
ZDHHC2	GERD_HC	Suprabasal	-1.507	2.201	9.704	0.00213	0.154
DDIT4	GERD_HC	Basal	0.8723	5.728	9.696	0.00214	0.197
TRIM59	GERD_HC	Superficial	0.6026	4.178	9.695	0.00214	0.0196
DHRS3	SSc_GERD	Superficial	-0.4211	5.923	9.691	0.00214	0.021
NPIPB4	SSc_HC	Basal	-0.7687	-0.1405	9.691	0.00214	0.107
NMB	SSc_HC	Suprabasal	0.9956	3.013	9.688	0.00215	0.0891
KMT2B	GERD_HC	Prolif Basal	0.3331	3.448	9.689	0.00215	0.323
FARSB	GERD_HC	Superficial	0.7837	4.062	9.691	0.00215	0.0196
ERC1	GERD_HC	Superficial	0.4693	4.026	9.691	0.00215	0.0196
HUS1	SSc_GERD	Superficial	-0.3393	3.572	9.685	0.00215	0.0211
SPON2	SSc_HC	Prolif Suprabasal	-0.8932	5.182	9.692	0.00215	0.195
PRKAB1	SSc_HC	Basal	-0.4042	2.767	9.679	0.00216	0.107
DMAP1	SSc_HC	Superficial	0.3833	3.912	9.678	0.00216	0.00822
UPF2	GERD_HC	Superficial	-0.5817	4.848	9.681	0.00216	0.0197
SLC7A1	GERD_HC	Suprabasal	-0.6524	6.454	9.676	0.00216	0.155
ARHGAP29	SSc_HC	Prolif Basal	-0.9372	0.835	9.674	0.00216	0.187
C15orf48	SSc_GERD	Suprabasal	-1.17	9.019	9.673	0.00217	0.129
GALM	SSc_GERD	Suprabasal	-0.5569	2.822	9.666	0.00217	0.129
PHRF1	SSc_GERD	Suprabasal	0.3979	3.271	9.668	0.00217	0.129
ALKBH3	SSc_HC	Superficial	0.4953	3.627	9.67	0.00217	0.00824
RPL19	SSc_HC	Superficial	0.356	11.96	9.668	0.00217	0.00824
CPNE3	SSc_HC	Superficial	-0.4114	7.308	9.671	0.00217	0.00824
RECQL5	SSc_HC	Superficial	-0.4126	2.727	9.669	0.00217	0.00824
LAG3	SSc_HC	Prolif Basal	-0.8851	1.062	9.672	0.00217	0.187
KRT1	SSc_HC	Prolif Suprabasal	2.327	3.891	9.662	0.00218	0.196
SYNPO	SSc_HC	Basal	0.7799	1.104	9.662	0.00218	0.107
SOD1	SSc_HC	Superficial	0.497	7.991	9.657	0.00218	0.00828
SLC66A1	SSc_HC	Superficial	0.4468	1.587	9.662	0.00218	0.00826
DHX29	SSc_HC	Superficial	-0.2489	5.425	9.663	0.00218	0.00826
FYTTD1	GERD_HC	Superficial	-0.4802	5.01	9.663	0.00218	0.0199
RANGAP1	SSc_GERD	Superficial	0.5391	4.677	9.664	0.00218	0.0213
RUNX1	SSc_GERD	Superficial	0.5827	3.361	9.658	0.00218	0.0213
AP005329.3	GERD_HC	Superficial	-0.7677	2.232	9.657	0.00218	0.0199
MYADM	SSc_HC	Prolif Basal	-0.7244	3.649	9.655	0.00218	0.187
RAB24	SSc_GERD	Prolif Suprabasal	-0.6996	1.189	9.647	0.00219	0.353
SMIM20	SSc_HC	Superficial	0.6146	4.668	9.652	0.00219	0.00829
TBC1D9B	SSc_HC	Superficial	-0.3291	3.695	12.29	0.00219	0.00828
HSBP1L1	GERD_HC	Superficial	-0.8127	6.406	9.648	0.00219	0.02
AC097382.3	SSc_HC	Suprabasal	-0.5674	1.406	9.65	0.00219	0.0904
B3GALNT1	GERD_HC	Suprabasal	-0.6059	1.87	9.651	0.00219	0.155
U62317.1	SSc_HC	Prolif Basal	0.9927	-0.1266	9.638	0.0022	0.187
KMT5A	GERD_HC	Basal	0.3763	5.481	9.636	0.0022	0.199
GTF2A1	SSc_HC	Superficial	-0.3344	3.907	9.64	0.0022	0.00834
ALG5	SSc_GERD	Superficial	0.6248	4.965	9.644	0.0022	0.0215
NIPAL2	GERD_HC	Prolif Suprabasal	-0.5025	4.316	9.64	0.0022	0.274
LLGL1	GERD_HC	Suprabasal	0.7696	0.8036	9.633	0.00221	0.155
HMGXB3	GERD_HC	Basal	0.5031	3.106	9.633	0.00221	0.199
ST14	SSc_HC	Basal	0.3438	4.863	9.629	0.00221	0.109
MOSPD2	SSc_HC	Prolif Basal	-0.4374	2.994	9.631	0.00221	0.187
ZBTB7C	SSc_HC	Superficial	0.7166	5.029	9.632	0.00221	0.00837
PHACTR4	SSc_GERD	Superficial	-0.4795	5.809	9.638	0.00221	0.0215
INPP5K	SSc_HC	Superficial	-0.3976	3.165	9.636	0.00221	0.00835
SLC22A18	GERD_HC	Suprabasal	0.5427	3.867	9.626	0.00222	0.155
FBF1	GERD_HC	Basal	0.5397	1.768	9.625	0.00222	0.199
ABRAXAS1	SSc_HC	Suprabasal	-0.3088	3.559	9.621	0.00222	0.0913
OSMR	SSc_HC	Superficial	0.6042	2.551	9.626	0.00222	0.00839
WASHC4	SSc_HC	Superficial	-0.4164	3.702	9.623	0.00222	0.0084
CELF1	SSc_GERD	Superficial	0.4363	4.722	9.622	0.00222	0.0216
RUNX1	SSc_HC	Superficial	-0.4828	3.361	9.621	0.00222	0.0084
PAX9	SSc_HC	Prolif Basal	-0.4735	6.201	9.625	0.00222	0.187
PAX8	SSc_GERD	Prolif Suprabasal	-1.598	0.5323	9.616	0.00223	0.353
TCFL5	GERD_HC	Prolif Basal	0.5454	1.987	9.611	0.00223	0.329
DHCR24	SSc_HC	Basal	0.5005	6.318	9.613	0.00223	0.109
FBXL6	SSc_HC	Superficial	0.6624	3.379	9.616	0.00223	0.00841
ABCC5	SSc_HC	Superficial	0.5774	4.132	9.613	0.00223	0.00841
COMMD4	SSc_HC	Superficial	0.5241	5.687	9.617	0.00223	0.00841
DNAJC1	SSc_HC	Superficial	0.4702	5.354	9.619	0.00223	0.00841
MYPOP	SSc_HC	Superficial	0.4103	1.984	9.614	0.00223	0.00841
FKBP1A	SSc_GERD	Superficial	-0.3826	7.002	9.613	0.00223	0.0216
PRDX2	SSc_GERD	Superficial	-0.3786	8.721	9.615	0.00223	0.0216
KLC1	SSc_GERD	Superficial	-0.3583	4.158	9.617	0.00223	0.0216
RAB13	SSc_GERD	Superficial	-0.2364	6.989	9.613	0.00223	0.0216
ARPC3	SSc_HC	Superficial	-0.2965	8.822	9.616	0.00223	0.00841
SENP5	GERD_HC	Superficial	-0.59	3.263	9.619	0.00223	0.0203
CLDN10	SSc_HC	Suprabasal	-1.462	2.98	9.617	0.00223	0.0913
COL8A1	SSc_HC	Basal	0.992	-0.6613	9.607	0.00224	0.109
PHLDA2	SSc_HC	Superficial	1.004	7.104	9.612	0.00224	0.00842
TMEM19	SSc_HC	Superficial	0.6067	4.748	9.604	0.00224	0.00843
H3F3A	SSc_GERD	Superficial	-0.2789	10.45	9.606	0.00224	0.0217
SEC31A	SSc_HC	Superficial	-0.3014	5.344	9.605	0.00224	0.00843
MAP2K1	SSc_HC	Superficial	-0.4236	4.253	9.608	0.00224	0.00843
EEPD1	SSc_HC	Superficial	-0.6677	1.257	9.61	0.00224	0.00842
HLA-F	GERD_HC	Suprabasal	1.063	3.912	9.596	0.00225	0.156
PTPMT1	SSc_GERD	Prolif Suprabasal	-0.5605	4.158	9.597	0.00225	0.353
BDKRB2	SSc_HC	Prolif Basal	0.4612	2.858	9.594	0.00225	0.187
TRIM69	GERD_HC	Superficial	0.887	3.52	9.603	0.00225	0.0204
AMD1	SSc_HC	Superficial	0.5465	6.198	9.602	0.00225	0.00844
IP6K1	GERD_HC	Superficial	-0.4633	2.847	9.6	0.00225	0.0204
LRRC8A	SSc_GERD	Superficial	0.5913	4.697	9.603	0.00225	0.0217
ZNF468	SSc_GERD	Superficial	0.6398	1.725	9.599	0.00225	0.0217
MTRNR2L10	SSc_HC	Superficial	-1.13	0.5273	9.598	0.00225	0.00845
NEBL	SSc_HC	Prolif Basal	-0.5183	3.94	9.593	0.00225	0.187
NBPF1	SSc_GERD	Suprabasal	-0.6192	2.162	9.589	0.00226	0.129
RHOV	SSc_HC	Basal	0.5818	7.003	9.592	0.00226	0.109
BSPRY	GERD_HC	Prolif Suprabasal	0.5762	4.009	9.591	0.00226	0.278
EIF2AK4	SSc_HC	Superficial	0.6041	4.415	9.588	0.00226	0.00847
INSIG2	SSc_GERD	Superficial	-0.4396	2.886	9.588	0.00226	0.0218
TMEM250	SSc_HC	Superficial	0.3769	3.769	9.592	0.00226	0.00847
SIRT2	SSc_HC	Superficial	0.2853	4.268	9.59	0.00226	0.00847
ARIH2	SSc_HC	Superficial	0.232	4.374	9.593	0.00226	0.00847
MAP4K5	SSc_HC	Superficial	-0.2894	4.429	9.587	0.00226	0.00848
SLC44A1	SSc_GERD	Superficial	0.6478	4.949	9.589	0.00226	0.0218
XRRA1	SSc_HC	Superficial	-0.8875	3.169	9.592	0.00226	0.00847
IRF1	GERD_HC	Superficial	-1.016	5.341	9.593	0.00226	0.0205
SMIM5	SSc_HC	Suprabasal	-0.5974	5.317	9.593	0.00226	0.0919
AL355075.4	SSc_GERD	Prolif Basal	0.9797	1.739	9.589	0.00226	0.294
HDAC4-AS1	SSc_GERD	Suprabasal	-0.6642	0.4446	9.583	0.00227	0.129
SMAD7	GERD_HC	Prolif Basal	0.6233	2.368	9.58	0.00227	0.329
AK1	SSc_GERD	Superficial	-0.7794	4.98	9.581	0.00227	0.0218
RANBP1	SSc_HC	Superficial	0.6773	7.557	9.583	0.00227	0.00849
RGS12	SSc_HC	Superficial	0.5903	4.871	9.581	0.00227	0.00849
CWC27	GERD_HC	Superficial	0.4434	4.467	9.586	0.00227	0.0205
FKBPL	SSc_HC	Superficial	0.3119	3.32	9.582	0.00227	0.00849
DGCR2	SSc_GERD	Superficial	0.4278	3.244	9.582	0.00227	0.0218
ASAH1	GERD_HC	Superficial	-0.5163	6.445	9.58	0.00227	0.0206
MISP3	SSc_HC	Basal	-0.5424	2.444	9.583	0.00227	0.109
WDR70	SSc_GERD	Prolif Basal	0.6284	3.795	9.58	0.00227	0.294
PLEKHG6	SSc_HC	Prolif Basal	-0.6251	2.691	9.577	0.00227	0.187
PIK3R1	SSc_HC	Superficial	0.5829	4.872	9.575	0.00228	0.00851
SUMF2	GERD_HC	Superficial	0.5394	5.204	9.573	0.00228	0.0206
DRG2	SSc_HC	Superficial	0.3868	4.291	9.572	0.00228	0.00852
PDHB	SSc_HC	Superficial	0.2416	5.639	9.572	0.00228	0.00852
S100A10	SSc_HC	Superficial	-0.4678	11.37	9.571	0.00228	0.00852
AC083799.1	SSc_HC	Superficial	-0.5067	1.793	9.574	0.00228	0.00852
AL591069.1	SSc_HC	Basal	-0.8571	-0.8975	9.569	0.00228	0.11
ARHGAP29	GERD_HC	Basal	-1.244	0.835	9.575	0.00228	0.202
AL024508.2	GERD_HC	Suprabasal	0.89	0.1069	9.566	0.00229	0.156
RGS16	GERD_HC	Basal	0.8819	1.841	9.564	0.00229	0.202
ZNF85	SSc_GERD	Basal	-0.5822	2.492	9.561	0.00229	0.23
TCF19	GERD_HC	Suprabasal	0.5807	3.172	9.562	0.00229	0.156
SAFB	SSc_GERD	Suprabasal	0.308	4.862	9.565	0.00229	0.129
NDRG4	GERD_HC	Superficial	1.05	2.065	9.563	0.00229	0.0206
PRXL2A	GERD_HC	Superficial	0.7491	7.174	9.565	0.00229	0.0206
GSTZ1	SSc_HC	Superficial	0.2956	5.344	9.565	0.00229	0.00853
TUT7	SSc_HC	Superficial	-0.4022	4.385	9.566	0.00229	0.00853
MYO6	SSc_HC	Superficial	-0.4846	5.605	9.562	0.00229	0.00854
LYPLA1	GERD_HC	Superficial	-0.4931	6.558	9.566	0.00229	0.0206
ZNF219	SSc_GERD	Superficial	0.5362	3.531	9.563	0.00229	0.022
GLI4	SSc_GERD	Superficial	0.6395	3.699	9.562	0.00229	0.022
ANKRD35	SSc_HC	Prolif Suprabasal	-0.811	3.275	9.563	0.00229	0.204
CNTNAP3	SSc_GERD	Prolif Basal	-0.7126	0.8108	9.552	0.0023	0.295
GSAP	GERD_HC	Suprabasal	0.5845	1.106	9.556	0.0023	0.156
TSPAN9	SSc_HC	Suprabasal	0.4457	2.787	9.558	0.0023	0.0924
C10orf99	SSc_HC	Superficial	1.467	6.747	9.558	0.0023	0.00857
CYSTM1	GERD_HC	Superficial	0.6833	4.157	9.56	0.0023	0.0207
CRB3	SSc_HC	Superficial	-0.4331	5.156	9.553	0.0023	0.00857
FNBP1L	SSc_HC	Superficial	-0.4345	3.608	9.556	0.0023	0.00857
GDAP2	GERD_HC	Superficial	-0.4929	2.209	9.557	0.0023	0.0207
EFEMP1	SSc_HC	Prolif Suprabasal	-0.6664	4.272	9.553	0.0023	0.204
LINC01290	SSc_HC	Suprabasal	-0.7863	0.0993	9.559	0.0023	0.0924
LINP1	SSc_HC	Suprabasal	-1.237	1.945	9.561	0.0023	0.0924
AC016747.1	GERD_HC	Prolif Basal	0.8623	2.26	9.548	0.00231	0.329
MBD1	SSc_GERD	Suprabasal	0.2735	3.204	9.543	0.00231	0.129
LIMCH1	GERD_HC	Superficial	0.6505	3.418	9.55	0.00231	0.0207
USP12	GERD_HC	Superficial	0.5199	2.977	9.55	0.00231	0.0207
CRK	SSc_HC	Superficial	-0.3158	4.659	9.545	0.00231	0.0086
BRAP	GERD_HC	Superficial	-0.4257	2.987	9.548	0.00231	0.0207
AC093904.3	SSc_HC	Superficial	-0.8577	0.3686	9.545	0.00231	0.0086
PLCG2	SSc_GERD	Suprabasal	1.547	5.106	9.551	0.00231	0.129
TMPRSS11B	SSc_GERD	Suprabasal	-1.35	8.997	9.542	0.00232	0.129
PLAAT1	GERD_HC	Prolif Basal	0.9255	3.175	9.538	0.00232	0.329
RPL39L	GERD_HC	Suprabasal	0.7236	3.91	9.542	0.00232	0.156
RPF1	SSc_GERD	Suprabasal	0.4662	4.58	9.543	0.00232	0.129
NCEH1	SSc_GERD	Superficial	-0.7764	2.474	9.539	0.00232	0.0222
PRCP	SSc_HC	Superficial	0.5299	4.727	9.543	0.00232	0.0086
TM7SF3	SSc_HC	Superficial	0.4194	5.228	9.543	0.00232	0.0086
CPT2	SSc_GERD	Superficial	0.5653	3.712	9.537	0.00232	0.0222
PI3	SSc_HC	Suprabasal	1.85	9.16	9.533	0.00233	0.0926
SFSWAP	SSc_GERD	Prolif Basal	-0.304	4.496	9.53	0.00233	0.295
APTR	SSc_HC	Suprabasal	-0.441	3.334	9.534	0.00233	0.0926
NSG1	GERD_HC	Superficial	0.861	5.312	9.533	0.00233	0.0208
AMN1	SSc_HC	Superficial	-0.3905	2.201	9.535	0.00233	0.00864
FBXW11	SSc_GERD	Superficial	0.6793	4.886	9.531	0.00233	0.0223
NFKB2	GERD_HC	Superficial	-0.7509	2.917	9.532	0.00233	0.0208
CPPED1	SSc_HC	Suprabasal	-0.4952	4.893	9.529	0.00233	0.0926
PART1	SSc_HC	Prolif Basal	-0.7105	4.227	9.53	0.00233	0.191
CTNNBIP1	SSc_HC	Superficial	-0.4408	7.371	9.525	0.00234	0.00867
LRMP	GERD_HC	Superficial	-1.845	1.354	9.523	0.00234	0.0209
SYNC	GERD_HC	Prolif Basal	-0.7166	3.017	9.521	0.00234	0.329
ATP5ME	GERD_HC	Basal	-0.8074	8.975	9.522	0.00234	0.205
BEX3	SSc_GERD	Suprabasal	-0.4214	6.36	9.516	0.00235	0.129
GMPS	GERD_HC	Superficial	0.5491	5.217	9.514	0.00235	0.0209
HIVEP1	SSc_GERD	Superficial	-0.5347	3.135	9.517	0.00235	0.0224
RPS5	GERD_HC	Superficial	0.3609	11.34	9.514	0.00235	0.0209
JARID2	SSc_HC	Superficial	-0.3854	4.001	9.516	0.00235	0.00871
FLG-AS1	GERD_HC	Superficial	-0.9464	1.894	9.518	0.00235	0.0209
TES	SSc_GERD	Prolif Suprabasal	0.4914	4.159	9.513	0.00235	0.36
LYPD2	SSc_HC	Suprabasal	-1.326	9.84	9.518	0.00235	0.0929
KRT14	SSc_HC	Basal	1.957	10.33	9.508	0.00236	0.112
STRN4	SSc_HC	Basal	0.2703	3.267	9.505	0.00236	0.112
HDAC8	SSc_HC	Prolif Basal	-0.3034	3.308	9.503	0.00236	0.192
STN1	SSc_GERD	Superficial	-0.4531	6.015	9.504	0.00236	0.0225
DDRGK1	SSc_HC	Superficial	0.446	5.672	9.508	0.00236	0.00874
MYL6	SSc_HC	Superficial	-0.3066	9.844	9.507	0.00236	0.00874
PELO	GERD_HC	Superficial	-0.4622	3.692	9.505	0.00236	0.021
HYPK	SSc_GERD	Suprabasal	0.5188	1.1	9.508	0.00236	0.129
DHX34	SSc_GERD	Prolif Basal	0.5443	1.065	9.508	0.00236	0.295
ARHGAP23	SSc_GERD	Suprabasal	0.58	3.915	9.504	0.00236	0.129
EIF3J	SSc_GERD	Prolif Suprabasal	0.6264	6.514	9.502	0.00236	0.36
ZNF248	SSc_GERD	Suprabasal	-0.4422	2.252	9.499	0.00237	0.129
POLG	SSc_GERD	Suprabasal	0.3976	2.463	9.495	0.00237	0.129
CYB561D2	SSc_HC	Superficial	0.3783	3.857	9.499	0.00237	0.00878
ALG13	SSc_HC	Superficial	-0.2705	4.567	9.496	0.00237	0.00878
NUP54	SSc_GERD	Superficial	0.3915	4.642	9.495	0.00237	0.0226
RAB5B	SSc_HC	Superficial	-0.3974	4.597	9.498	0.00237	0.00878
PHF8	SSc_GERD	Superficial	0.522	2.335	9.501	0.00237	0.0225
C1R	SSc_HC	Prolif Suprabasal	1.059	4.235	9.493	0.00238	0.207
C5orf24	SSc_GERD	Suprabasal	0.3381	4.885	9.489	0.00238	0.129
HSD17B1	GERD_HC	Superficial	0.6836	4.407	9.489	0.00238	0.0211
SOX15	GERD_HC	Superficial	0.4535	5.61	9.487	0.00238	0.0211
ZDHHC12	GERD_HC	Superficial	0.4044	6.161	9.493	0.00238	0.0211
ZNF410	SSc_HC	Superficial	-0.3257	3.174	9.49	0.00238	0.0088
PTPN21	GERD_HC	Superficial	-0.6006	1.543	9.494	0.00238	0.0211
DEAF1	SSc_HC	Superficial	-0.6294	4.552	9.49	0.00238	0.0088
CBWD6	SSc_GERD	Suprabasal	0.8532	0.9469	9.491	0.00238	0.129
SLC25A20	SSc_HC	Prolif Suprabasal	0.6581	0.9285	9.481	0.00239	0.207
REEP6	GERD_HC	Superficial	0.4518	3.619	9.48	0.00239	0.0212
PHKB	SSc_GERD	Superficial	-0.3753	4.64	9.483	0.00239	0.0227
SELENOH	GERD_HC	Superficial	-0.4036	7.567	9.479	0.00239	0.0212
GPATCH11	SSc_GERD	Superficial	0.4203	3.799	9.481	0.00239	0.0227
AC239799.2	SSc_HC	Prolif Basal	-0.8175	0.3643	9.484	0.00239	0.192
SPRR2E	GERD_HC	Suprabasal	2.261	10.82	9.476	0.0024	0.16
RNF115	GERD_HC	Superficial	0.4434	4.453	9.471	0.0024	0.0212
C8orf33	SSc_GERD	Suprabasal	0.5172	4.647	9.475	0.0024	0.129
TIGD1	SSc_HC	Basal	-0.5734	0.7811	9.476	0.0024	0.114
LINC01355	SSc_HC	Prolif Suprabasal	-0.9818	0.07899	9.471	0.0024	0.207
CA2	SSc_HC	Prolif Basal	1.244	4.374	9.468	0.00241	0.193
SLC16A11	GERD_HC	Prolif Basal	0.6856	1.336	9.466	0.00241	0.329
KDM6B	SSc_HC	Superficial	0.6454	3.274	9.464	0.00241	0.00891
WBP11	SSc_HC	Superficial	0.2932	5.076	9.469	0.00241	0.00889
PRPF18	SSc_GERD	Superficial	0.4101	3.935	9.463	0.00241	0.0229
NTAN1	SSc_HC	Superficial	-0.4125	4.727	9.464	0.00241	0.00891
ACTB	GERD_HC	Superficial	-0.474	10.87	9.464	0.00241	0.0212
HCG18	GERD_HC	Superficial	-0.5908	3.938	9.464	0.00241	0.0212
LRRC8A	SSc_GERD	Suprabasal	0.549	4.697	9.466	0.00241	0.129
PLXNA3	GERD_HC	Prolif Basal	-0.6968	1.656	9.467	0.00241	0.329
AC009054.2	SSc_GERD	Prolif Suprabasal	0.8104	0.1676	9.462	0.00241	0.363
AATK	GERD_HC	Suprabasal	1.157	2.873	9.463	0.00242	0.16
INSIG1	GERD_HC	Suprabasal	0.8789	4.009	9.457	0.00242	0.16
HAAO	SSc_GERD	Suprabasal	-0.6016	1.307	9.458	0.00242	0.129
H6PD	SSc_HC	Superficial	0.6996	2.723	9.459	0.00242	0.00893
LGALSL	SSc_HC	Superficial	0.4947	4.097	9.46	0.00242	0.00892
SIVA1	SSc_HC	Superficial	0.3971	7.001	9.456	0.00242	0.00893
HIPK1	GERD_HC	Superficial	-0.511	3.85	9.46	0.00242	0.0213
RNF138	SSc_GERD	Superficial	0.5581	3.005	9.455	0.00242	0.0229
PELI1	SSc_HC	Superficial	-0.6079	4.769	9.458	0.00242	0.00893
STOM	SSc_GERD	Suprabasal	1.016	4.775	9.463	0.00242	0.129
TEX9	GERD_HC	Prolif Basal	0.5208	2.854	9.447	0.00243	0.329
SWI5	SSc_GERD	Suprabasal	-0.2897	5.136	9.45	0.00243	0.129
AC016831.1	SSc_GERD	Superficial	-0.9223	1.057	9.452	0.00243	0.023
SF3B3	GERD_HC	Superficial	0.5175	5.296	9.454	0.00243	0.0213
SLC39A11	SSc_HC	Superficial	-0.5114	3.081	9.448	0.00243	0.00896
BDKRB2	SSc_GERD	Basal	0.5273	2.858	9.446	0.00243	0.242
PRH1	SSc_HC	Suprabasal	-0.6244	1.803	9.453	0.00243	0.0955
TMEM47	SSc_HC	Prolif Suprabasal	-1.196	0.548	9.448	0.00243	0.209
PIGX	SSc_HC	Basal	0.4028	4.214	9.438	0.00244	0.115
PPIF	GERD_HC	Superficial	0.6577	5.414	9.439	0.00244	0.0214
CYP2J2	GERD_HC	Superficial	0.5358	2.56	9.444	0.00244	0.0214
TRPT1	SSc_GERD	Superficial	-0.4156	4.237	9.44	0.00244	0.023
FRMD6	SSc_HC	Superficial	-0.4173	5.187	9.445	0.00244	0.00897
IGF2R	GERD_HC	Superficial	-0.4263	3.917	9.445	0.00244	0.0214
TRIM73	SSc_HC	Basal	-0.4763	2.526	9.443	0.00244	0.115
RMND5A	SSc_HC	Superficial	-0.5134	5.419	9.443	0.00244	0.00898
SREBF1	SSc_GERD	Superficial	0.6567	4.411	9.445	0.00244	0.023
TBX3	SSc_HC	Prolif Basal	1.12	1.037	9.434	0.00245	0.193
LINC00476	SSc_HC	Prolif Basal	-0.4183	2.744	9.434	0.00245	0.193
PTGS1	GERD_HC	Superficial	1.022	3.216	9.436	0.00245	0.0214
PRSS16	GERD_HC	Superficial	0.6933	2.582	9.434	0.00245	0.0214
PLGRKT	SSc_HC	Superficial	0.6411	5.486	9.433	0.00245	0.00901
BDKRB1	SSc_GERD	Superficial	-0.6094	3.622	9.431	0.00245	0.0231
SNRPE	SSc_HC	Superficial	0.552	7.253	9.438	0.00245	0.009
PTPN2	SSc_HC	Superficial	0.3003	5.192	9.436	0.00245	0.009
DCP2	SSc_HC	Superficial	-0.3949	4.231	9.433	0.00245	0.00901
ASS1	SSc_GERD	Suprabasal	1.185	5.945	9.435	0.00245	0.129
KLK7	GERD_HC	Prolif Suprabasal	1.39	4.481	9.43	0.00246	0.3
ASB13	GERD_HC	Basal	0.7261	1.401	9.424	0.00246	0.213
GOLGA3	GERD_HC	Superficial	-0.4452	3.552	9.429	0.00246	0.0215
IDI1	SSc_HC	Superficial	-0.5172	5.757	9.429	0.00246	0.00902
VWA1	SSc_GERD	Superficial	1.048	3.46	9.43	0.00246	0.0231
AP4E1	GERD_HC	Prolif Basal	-0.7505	2.322	9.422	0.00246	0.329
RDH5	SSc_HC	Suprabasal	-0.7587	1.321	9.424	0.00246	0.0965
UBQLN4	GERD_HC	Basal	-0.4442	2.651	9.417	0.00247	0.213
EPS15L1	SSc_GERD	Superficial	0.3454	2.948	9.418	0.00247	0.0232
HSP90AB1	SSc_HC	Superficial	-0.389	9.651	9.418	0.00247	0.00907
GRWD1	SSc_GERD	Superficial	0.5936	3.966	9.416	0.00247	0.0232
RFX1	SSc_GERD	Superficial	0.6874	3.187	9.415	0.00247	0.0232
KRT79	SSc_HC	Superficial	-0.8197	-0.4237	9.415	0.00247	0.00908
TNFRSF12A	SSc_GERD	Prolif Basal	1.323	3.484	9.424	0.00247	0.306
NAPG	GERD_HC	Prolif Basal	0.3025	4.517	9.412	0.00248	0.329
PCGF3	SSc_GERD	Suprabasal	0.3592	3.291	9.407	0.00248	0.13
THUMPD3	SSc_HC	Superficial	0.3485	4.618	9.409	0.00248	0.0091
DERA	SSc_HC	Superficial	-0.3418	5.518	9.408	0.00248	0.0091
MAP3K9	SSc_HC	Superficial	-0.5929	2.797	9.407	0.00248	0.0091
AP002498.1	SSc_HC	Superficial	-0.8752	-0.0684	9.439	0.00248	0.0091
AC005532.1	SSc_GERD	Suprabasal	-1.543	2.886	9.409	0.00249	0.13
NXPH4	SSc_HC	Basal	0.9805	1.326	9.405	0.00249	0.116
SH3PXD2B	SSc_HC	Suprabasal	0.6506	1.244	9.398	0.00249	0.0972
ARF3	GERD_HC	Suprabasal	0.3072	5.341	9.399	0.00249	0.164
ASPG	SSc_GERD	Superficial	-0.6777	5.787	9.405	0.00249	0.0233
MPZL1	GERD_HC	Superficial	0.4172	5.012	9.406	0.00249	0.0217
PSMA5	GERD_HC	Superficial	0.3674	6.63	9.404	0.00249	0.0217
EIF2S1	SSc_GERD	Superficial	0.4325	5.726	9.401	0.00249	0.0233
SYAP1	GERD_HC	Superficial	-0.5788	6.284	9.406	0.00249	0.0217
GMDS-DT	SSc_HC	Superficial	-0.6314	1.067	9.407	0.00249	0.0091
KRT7	SSc_HC	Prolif Suprabasal	-1.13	5.083	9.406	0.00249	0.212
CHAF1A	SSc_HC	Suprabasal	0.3149	3.429	9.393	0.0025	0.0972
SRC	SSc_GERD	Suprabasal	0.4078	2.336	9.395	0.0025	0.13
TM7SF2	GERD_HC	Superficial	0.7119	5.192	9.399	0.0025	0.0217
PPIF	SSc_GERD	Superficial	-0.5974	5.414	9.398	0.0025	0.0233
MRRF	SSc_HC	Superficial	0.3981	4.017	9.397	0.0025	0.00914
GAR1	SSc_GERD	Superficial	0.4636	4.836	9.397	0.0025	0.0233
RPF2	SSc_GERD	Superficial	0.6822	5.35	9.393	0.0025	0.0233
MT-ND4	SSc_HC	Superficial	-0.9196	11.14	9.399	0.0025	0.00914
GJA1	SSc_HC	Superficial	0.6981	4.668	9.389	0.00251	0.00917
ATAD2B	GERD_HC	Superficial	0.5293	2.881	9.389	0.00251	0.0218
EIPR1	SSc_HC	Superficial	0.4062	3.852	9.385	0.00251	0.00917
UBA3	SSc_HC	Superficial	-0.258	4.179	9.387	0.00251	0.00917
LAMP2	SSc_HC	Superficial	-0.2855	5.874	9.386	0.00251	0.00917
DDAH1	SSc_HC	Superficial	-0.6788	2.525	9.391	0.00251	0.00916
LINC01358	SSc_HC	Suprabasal	-1.13	0.3408	9.389	0.00251	0.0972
HYMAI	SSc_GERD	Suprabasal	-0.7004	1.524	9.379	0.00252	0.13
BICDL1	SSc_GERD	Superficial	-0.7672	2.994	9.384	0.00252	0.0234
SH3BP5	SSc_HC	Superficial	0.6169	3.278	9.377	0.00252	0.0092
TAP2	SSc_HC	Superficial	0.5314	3.745	9.377	0.00252	0.0092
GAS5	SSc_GERD	Superficial	-0.4868	8.846	9.381	0.00252	0.0234
PRDX6	SSc_GERD	Superficial	-0.4336	8.572	9.378	0.00252	0.0234
NT5DC1	GERD_HC	Superficial	0.3085	5.312	9.38	0.00252	0.0219
TOMM22	SSc_GERD	Superficial	0.4178	6.674	9.379	0.00252	0.0234
TRIM26	SSc_GERD	Superficial	0.4575	3.892	9.377	0.00252	0.0234
ARHGAP6	SSc_HC	Prolif Suprabasal	-0.8289	0.9118	9.377	0.00252	0.213
FXYD5	GERD_HC	Suprabasal	0.9398	5.084	9.376	0.00253	0.165
AUP1	GERD_HC	Prolif Basal	-0.3243	5.759	9.371	0.00253	0.332
BTBD1	GERD_HC	Superficial	0.4661	3.627	9.375	0.00253	0.0219
TAF7	SSc_GERD	Superficial	-0.3651	5.351	9.375	0.00253	0.0234
RPL36AL	SSc_HC	Superficial	-0.4035	8.968	9.376	0.00253	0.00921
MYOF	SSc_GERD	Superficial	0.881	5.038	9.376	0.00253	0.0234
CMTM8	GERD_HC	Prolif Suprabasal	-0.9759	2.732	9.369	0.00253	0.305
NOP56	SSc_HC	Superficial	0.6516	6.075	9.365	0.00254	0.00925
HACD3	SSc_HC	Superficial	0.6503	5.769	9.363	0.00254	0.00926
NCBP2	SSc_GERD	Superficial	0.4404	4.944	9.363	0.00254	0.0235
CDCA4	GERD_HC	Superficial	-0.641	4.916	9.363	0.00254	0.022
PSORS1C2	SSc_HC	Suprabasal	0.9508	-0.2216	9.371	0.00255	0.0985
CEACAM19	SSc_GERD	Suprabasal	-0.8484	-0.4132	9.353	0.00255	0.13
TREX2	SSc_HC	Superficial	0.9945	-0.9752	9.36	0.00255	0.00926
NDUFAF2	SSc_HC	Superficial	0.7663	5.549	9.361	0.00255	0.00926
DNAJC1	GERD_HC	Superficial	0.5571	5.354	9.359	0.00255	0.022
CIAPIN1	SSc_HC	Superficial	0.3121	4.494	9.361	0.00255	0.00926
SPTLC1	SSc_HC	Superficial	-0.291	5.386	9.36	0.00255	0.00926
EIF1AD	SSc_HC	Superficial	-0.3322	2.904	9.355	0.00255	0.00928
MTRNR2L8	GERD_HC	Basal	-2.695	6.345	9.362	0.00255	0.218
SFTA2	SSc_GERD	Prolif Suprabasal	-1.384	5.981	9.354	0.00256	0.373
ZCWPW1	GERD_HC	Suprabasal	0.6155	1.75	9.352	0.00256	0.165
MFN2	SSc_GERD	Suprabasal	0.3566	3.97	9.346	0.00256	0.13
ZSCAN18	SSc_HC	Prolif Suprabasal	-0.4561	2.62	9.346	0.00256	0.215
TMCO1	SSc_GERD	Prolif Basal	0.4763	6.536	9.35	0.00256	0.311
DHRS1	SSc_GERD	Superficial	-0.5233	5.574	9.351	0.00256	0.0236
MAGED2	SSc_HC	Superficial	0.4512	4.834	9.349	0.00256	0.0093
NMT1	SSc_GERD	Prolif Suprabasal	0.8239	5.383	9.347	0.00256	0.373
NMT1	SSc_GERD	Prolif Basal	0.8285	5.383	9.346	0.00256	0.311
CPA4	SSc_HC	Suprabasal	1.098	3.057	9.348	0.00257	0.0986
CFD	SSc_HC	Basal	0.8412	5.082	9.345	0.00257	0.119
USP19	SSc_HC	Basal	0.3342	2.417	9.344	0.00257	0.119
CLPX	SSc_GERD	Superficial	-0.3551	4.471	9.342	0.00257	0.0237
RABGAP1L	SSc_HC	Superficial	-0.5379	4.186	9.339	0.00257	0.00934
CITED2	SSc_HC	Superficial	-0.6129	6.226	9.341	0.00257	0.00934
ETV4	SSc_HC	Basal	1.283	1.278	9.333	0.00258	0.119
IDNK	SSc_GERD	Suprabasal	-0.3706	2.436	9.334	0.00258	0.13
PRPF18	SSc_GERD	Basal	0.4044	3.935	9.336	0.00258	0.253
INCENP	SSc_HC	Superficial	0.7853	2.943	9.335	0.00258	0.00936
ARHGEF26-AS1	SSc_HC	Superficial	0.7566	0.3575	9.331	0.00258	0.00937
VPS36	SSc_HC	Superficial	0.3436	5.908	9.334	0.00258	0.00936
SPATA2	SSc_GERD	Superficial	0.483	1.38	9.338	0.00258	0.0237
NBPF1	SSc_HC	Suprabasal	-0.5543	2.162	9.333	0.00258	0.0988
TMEM217	SSc_GERD	Superficial	-0.6868	0.292	9.326	0.00259	0.0238
TRAPPC8	SSc_HC	Superficial	-0.4081	3.29	9.326	0.00259	0.00939
PPL	SSc_HC	Superficial	-0.4943	8.177	9.329	0.00259	0.00937
ZC3H8	SSc_GERD	Superficial	0.6596	5	9.33	0.00259	0.0238
MOSPD2	SSc_GERD	Basal	-0.4835	2.994	9.322	0.0026	0.253
LRRC8D	SSc_HC	Basal	0.4588	2.12	9.319	0.0026	0.119
PCBP2	SSc_GERD	Suprabasal	0.3223	7.325	9.317	0.0026	0.13
DOCK1	SSc_GERD	Suprabasal	0.4129	3.427	9.318	0.0026	0.13
RAB21	SSc_HC	Superficial	-0.3088	5.092	9.323	0.0026	0.00939
ZNF268	GERD_HC	Superficial	-0.4148	2.664	9.322	0.0026	0.0224
AKT1S1	SSc_HC	Superficial	-0.4587	4.153	9.323	0.0026	0.00939
EXOSC5	SSc_GERD	Superficial	0.8148	4.846	9.317	0.0026	0.0239
CRYM	GERD_HC	Superficial	-1.173	3.925	9.323	0.0026	0.0224
ITPRIP	SSc_GERD	Suprabasal	0.5608	3.437	9.318	0.0026	0.13
TNNT1	SSc_GERD	Prolif Suprabasal	-1.217	3.474	9.313	0.00261	0.373
TCFL5	GERD_HC	Prolif Suprabasal	0.5374	1.987	9.31	0.00261	0.311
AC005670.3	SSc_HC	Prolif Suprabasal	-0.4084	2.421	9.312	0.00261	0.217
CTDSP2	SSc_GERD	Suprabasal	0.4143	4.285	9.311	0.00261	0.13
PKM	SSc_HC	Superficial	0.5103	8.591	9.31	0.00261	0.00945
FNTA	SSc_HC	Superficial	0.2842	5.769	9.315	0.00261	0.00943
PLEKHB2	SSc_GERD	Superficial	0.5277	4.382	9.311	0.00261	0.024
LINP1	SSc_HC	Prolif Basal	-1.27	1.945	9.316	0.00261	0.202
BCAR3	SSc_GERD	Prolif Basal	-1.056	2.035	9.303	0.00262	0.311
TMEM106C	SSc_HC	Prolif Basal	-0.3305	5.855	9.305	0.00262	0.202
PCNX3	SSc_GERD	Prolif Suprabasal	0.4111	2.297	9.302	0.00262	0.373
HYPK	SSc_HC	Prolif Basal	-0.4699	1.1	9.303	0.00262	0.202
SMIM13	GERD_HC	Superficial	0.6201	3.517	9.303	0.00262	0.0226
EMP1	SSc_HC	Superficial	-0.6007	9.904	9.307	0.00262	0.00945
KANSL1-AS1	GERD_HC	Superficial	-1.367	2.439	9.308	0.00262	0.0226
NMT1	SSc_GERD	Basal	0.826	5.383	9.307	0.00262	0.253
TBX3	GERD_HC	Prolif Basal	1.283	1.037	9.296	0.00263	0.34
TNNI3	SSc_HC	Basal	1.104	0.4591	9.294	0.00263	0.119
RGL1	SSc_HC	Basal	0.6031	0.7419	9.295	0.00263	0.119
FAM53C	SSc_GERD	Prolif Basal	-0.4842	3.785	9.293	0.00263	0.311
C5orf38	GERD_HC	Superficial	0.725	3.751	9.301	0.00263	0.0226
TCTEX1D2	SSc_HC	Superficial	0.4966	4.767	9.3	0.00263	0.00948
HNRNPR	SSc_HC	Superficial	0.3754	6.862	9.3	0.00263	0.00948
NKAP	SSc_HC	Superficial	0.3313	4.764	9.3	0.00263	0.00948
LINC01186	SSc_HC	Superficial	-0.7863	1.665	9.294	0.00263	0.0095
GJB4	SSc_GERD	Suprabasal	1.029	0.725	9.293	0.00263	0.13
KMT2E-AS1	GERD_HC	Suprabasal	-0.9988	2.951	9.295	0.00263	0.169
ARF3	SSc_HC	Basal	0.2596	5.341	9.292	0.00264	0.119
CELF1	SSc_HC	Superficial	0.3724	4.722	9.293	0.00264	0.0095
U2AF2	SSc_HC	Superficial	0.3148	4.27	9.292	0.00264	0.0095
TAF12	SSc_HC	Superficial	-0.2631	5.036	9.293	0.00264	0.0095
VHL	SSc_HC	Superficial	-0.31	3.076	9.288	0.00264	0.00951
BET1	SSc_GERD	Superficial	0.3602	3.962	9.294	0.00264	0.0241
PUF60	SSc_GERD	Superficial	0.3616	6.101	9.29	0.00264	0.0241
YTHDF3	SSc_HC	Superficial	-0.3959	3.826	9.29	0.00264	0.0095
CAMK2G	SSc_GERD	Superficial	0.4885	3.303	9.289	0.00264	0.0241
TOMM70	SSc_GERD	Superficial	0.4887	4.688	9.287	0.00264	0.0241
HOPX	SSc_HC	Superficial	-0.7347	10.34	9.29	0.00264	0.0095
PLXNA1	SSc_GERD	Suprabasal	0.5279	2.2	9.292	0.00264	0.13
PDE4DIP	SSc_HC	Basal	-0.5367	2.919	9.293	0.00264	0.119
ITM2A	SSc_HC	Prolif Basal	-0.9285	3.044	9.294	0.00264	0.202
DSC1	SSc_GERD	Prolif Basal	-0.8792	-0.09497	9.285	0.00265	0.311
BNIP3	SSc_GERD	Suprabasal	-0.7616	5.672	9.28	0.00265	0.13
UNC5B-AS1	GERD_HC	Superficial	1.014	2.612	9.285	0.00265	0.0227
ANAPC10	SSc_HC	Superficial	0.4242	3.981	9.28	0.00265	0.00953
SRSF11	SSc_HC	Superficial	0.2748	6.728	9.281	0.00265	0.00953
MORF4L2	SSc_HC	Superficial	-0.2308	6.049	9.285	0.00265	0.00952
RAP1B	GERD_HC	Superficial	-0.333	5.855	9.284	0.00265	0.0227
DYNC1I2	GERD_HC	Prolif Basal	-0.5728	6.276	9.28	0.00265	0.34
AC092338.3	SSc_HC	Basal	-0.6095	1.768	9.283	0.00265	0.119
SPTY2D1OS	SSc_GERD	Prolif Suprabasal	0.742	1.426	9.282	0.00265	0.373
ABCA7	SSc_HC	Suprabasal	0.8277	0.5458	9.273	0.00266	0.101
RAB31	SSc_HC	Suprabasal	0.7481	3.571	9.278	0.00266	0.101
PLXDC2	SSc_HC	Superficial	0.608	4.302	9.275	0.00266	0.00955
SLC35C2	SSc_HC	Superficial	0.349	4.213	9.278	0.00266	0.00954
TMEM218	SSc_HC	Superficial	0.2812	3.862	9.277	0.00266	0.00954
SNRPA1	GERD_HC	Superficial	-0.3837	5.996	9.274	0.00266	0.0228
EAF1	GERD_HC	Superficial	-0.5016	2.237	9.279	0.00266	0.0228
ZNF12	GERD_HC	Superficial	-0.5197	3.175	9.276	0.00266	0.0228
ARHGAP29	GERD_HC	Superficial	-1.208	0.835	9.279	0.00266	0.0228
H19	SSc_HC	Prolif Suprabasal	-1.66	4.369	9.281	0.00266	0.218
GADD45G	SSc_HC	Superficial	1.09	3.462	9.275	0.00267	0.00956
USP38	SSc_GERD	Superficial	-0.5998	3.272	9.269	0.00267	0.0243
ATP6V0A1	SSc_HC	Superficial	0.4383	3.254	9.271	0.00267	0.00956
SPCS1	SSc_HC	Superficial	-0.2867	7.542	9.268	0.00267	0.00957
PSMA2	SSc_GERD	Superficial	0.2922	7.589	9.271	0.00267	0.0243
FAR1	GERD_HC	Basal	-0.5248	5.028	9.27	0.00267	0.227
PET117	SSc_GERD	Prolif Basal	0.6963	2.865	9.265	0.00267	0.311
SRGAP1	SSc_HC	Prolif Basal	-0.7506	3.275	9.267	0.00267	0.204
PTPMT1	GERD_HC	Superficial	0.6702	4.158	9.264	0.00268	0.0229
CSTA	SSc_GERD	Superficial	-0.6147	12.23	9.259	0.00268	0.0243
ARL2	GERD_HC	Superficial	0.614	6.109	9.261	0.00268	0.0229
IFT74	SSc_HC	Superficial	0.464	4.241	9.26	0.00268	0.0096
CES2	SSc_GERD	Superficial	-0.4576	6.703	9.264	0.00268	0.0243
TMEM18	SSc_GERD	Superficial	-0.3609	5.546	9.262	0.00268	0.0243
GSK3B	SSc_GERD	Superficial	-0.2865	4.091	9.263	0.00268	0.0243
PDCD10	SSc_HC	Superficial	-0.249	6.269	9.258	0.00268	0.0096
CGNL1	SSc_HC	Superficial	-0.8122	3.772	9.267	0.00268	0.00958
DNAJC27-AS1	SSc_GERD	Superficial	0.9714	1.44	9.265	0.00268	0.0243
EFHC1	SSc_HC	Prolif Suprabasal	-0.5083	2.458	9.261	0.00268	0.218
CNN3	SSc_HC	Suprabasal	-0.5468	5.318	9.259	0.00268	0.101
AC009403.1	SSc_GERD	Suprabasal	-0.4843	1.044	9.252	0.00269	0.13
SEMA3F	SSc_HC	Prolif Suprabasal	0.4045	3.934	9.256	0.00269	0.218
CCAR2	SSc_HC	Superficial	0.3688	2.531	9.254	0.00269	0.00961
VDAC1	SSc_HC	Superficial	-0.2409	8.055	9.258	0.00269	0.00961
SEC16A	SSc_HC	Superficial	-0.3705	3.001	9.255	0.00269	0.00961
BRWD1-AS2	SSc_HC	Superficial	-0.7097	-0.3217	9.252	0.00269	0.00962
WDR43	SSc_GERD	Superficial	0.8094	5.383	9.257	0.00269	0.0243
CNN3	GERD_HC	Prolif Suprabasal	-0.725	5.318	9.254	0.00269	0.317
FAM153CP	SSc_GERD	Suprabasal	1.08	3.149	9.253	0.00269	0.13
SPIDR	SSc_HC	Suprabasal	-0.3124	3.307	9.247	0.0027	0.102
WASHC3	GERD_HC	Superficial	0.5613	5.614	9.247	0.0027	0.023
PLA2G12A	GERD_HC	Superficial	0.3754	5.158	9.245	0.0027	0.023
FAT2	SSc_GERD	Superficial	0.6476	4.308	9.247	0.0027	0.0244
CNTNAP3B	SSc_HC	Prolif Suprabasal	-0.5441	1.693	9.247	0.0027	0.218
BSPRY	GERD_HC	Suprabasal	0.5463	4.009	9.237	0.00271	0.173
CCDC167	SSc_GERD	Suprabasal	-0.4708	4.946	9.236	0.00271	0.13
FAM53C	SSc_HC	Prolif Basal	-0.4295	3.785	9.242	0.00271	0.204
RPS21	SSc_HC	Superficial	0.6487	11.6	9.244	0.00271	0.00966
SMAD5	SSc_HC	Superficial	0.5802	5.353	9.242	0.00271	0.00966
RAB34	SSc_HC	Superficial	0.5327	5.14	9.24	0.00271	0.00967
STK40	SSc_HC	Superficial	-0.4288	2.859	9.238	0.00271	0.00967
UIMC1	SSc_GERD	Superficial	0.4794	3.359	9.239	0.00271	0.0244
THAP3	GERD_HC	Superficial	-0.4921	3.101	9.237	0.00271	0.0231
CYP27A1	GERD_HC	Basal	0.9094	2.428	9.233	0.00272	0.228
BCL6	SSc_HC	Suprabasal	0.6688	3.131	9.234	0.00272	0.102
NUP50	SSc_HC	Basal	0.4466	4.636	9.229	0.00272	0.122
C5orf24	GERD_HC	Basal	-0.3621	4.885	9.232	0.00272	0.228
CMTM6	GERD_HC	Superficial	0.3595	5.056	9.236	0.00272	0.0231
TMX2	SSc_GERD	Superficial	0.2691	5.057	9.233	0.00272	0.0244
DDX17	SSc_HC	Superficial	-0.2883	6.613	9.234	0.00272	0.00968
PFDN6	SSc_GERD	Superficial	0.387	5.544	9.236	0.00272	0.0244
ABHD11	SSc_HC	Superficial	-0.4454	3.88	9.235	0.00272	0.00968
HS6ST1	SSc_GERD	Superficial	0.5455	3.358	9.235	0.00272	0.0244
LINC01409	SSc_GERD	Superficial	0.9289	0.5892	9.236	0.00272	0.0244
FAM240C	SSc_HC	Suprabasal	0.821	-0.1973	9.225	0.00273	0.102
KLK10	SSc_HC	Prolif Basal	0.6715	6.758	9.222	0.00273	0.204
PAK4	SSc_GERD	Suprabasal	0.3526	2.954	9.223	0.00273	0.13
ZNF680	SSc_HC	Prolif Suprabasal	-0.3939	2.626	9.224	0.00273	0.219
ST3GAL1	SSc_GERD	Prolif Suprabasal	0.4708	2.67	9.226	0.00273	0.375
MFSD1	GERD_HC	Superficial	0.4082	4.738	9.225	0.00273	0.0232
HEBP1	SSc_HC	Superficial	-0.6122	5.587	9.225	0.00273	0.00973
ECSIT	SSc_GERD	Superficial	0.6468	4.801	9.226	0.00273	0.0245
WDR45B	SSc_GERD	Suprabasal	0.6283	5.226	9.224	0.00273	0.13
MCRIP2	SSc_HC	Superficial	0.8283	4.955	9.216	0.00274	0.00976
ACAD9	GERD_HC	Superficial	0.4114	4.152	9.218	0.00274	0.0232
ARFIP1	GERD_HC	Superficial	0.3827	4.438	11.34	0.00274	0.0232
SLC9A3R1	SSc_HC	Superficial	0.3399	6.916	9.221	0.00274	0.00974
NUP54	SSc_HC	Superficial	0.336	4.642	9.216	0.00274	0.00976
EIF2B1	GERD_HC	Superficial	-0.3916	4.67	9.222	0.00274	0.0232
TRIP10	SSc_HC	Superficial	-0.4638	5.764	9.216	0.00274	0.00976
IFIT5	SSc_GERD	Superficial	0.5689	2.382	9.219	0.00274	0.0246
HS6ST1	GERD_HC	Superficial	-0.5799	3.358	9.217	0.00274	0.0232
ZNF436	GERD_HC	Suprabasal	-0.5242	2.305	9.218	0.00274	0.174
NSUN6	SSc_HC	Prolif Basal	-0.5247	3.496	9.22	0.00274	0.204
HIST2H4B	SSc_GERD	Prolif Suprabasal	1.266	0.8542	9.216	0.00274	0.375
TP53I3	SSc_GERD	Suprabasal	-0.5456	5.954	9.213	0.00275	0.13
SNX12	SSc_HC	Superficial	0.395	3.271	9.209	0.00275	0.00978
MPRIP	SSc_HC	Superficial	-0.4428	4.97	9.212	0.00275	0.00977
LINC02036	SSc_HC	Superficial	-0.7347	0.6636	9.211	0.00275	0.00977
LINC01587	SSc_GERD	Superficial	1.077	0.2941	9.21	0.00275	0.0247
DYNC1I2	GERD_HC	Prolif Suprabasal	-0.5655	6.276	9.212	0.00275	0.321
SHROOM3	SSc_HC	Suprabasal	-0.666	3.881	9.213	0.00275	0.102
CXCL14	GERD_HC	Basal	1.579	7.644	9.211	0.00276	0.229
FAM53C	SSc_GERD	Basal	-0.4853	3.785	9.205	0.00276	0.265
VAT1	SSc_GERD	Superficial	-0.4792	4.974	9.207	0.00276	0.0247
PPP2R2D	SSc_HC	Superficial	-0.3734	3.936	9.205	0.00276	0.0098
HDAC7	SSc_HC	Superficial	-0.4355	2.636	9.204	0.00276	0.0098
RNF123	SSc_GERD	Prolif Suprabasal	0.3858	1.659	9.195	0.00277	0.375
PSMB10	SSc_HC	Superficial	0.7427	5.224	9.197	0.00277	0.00981
H2AFX	SSc_HC	Superficial	0.6223	5.77	9.198	0.00277	0.00981
FAHD2A	SSc_HC	Superficial	0.5111	3.3	9.199	0.00277	0.00981
PABPN1	SSc_HC	Superficial	0.2988	5.406	9.199	0.00277	0.00981
HADHB	SSc_HC	Superficial	-0.3977	6.638	9.199	0.00277	0.00981
RFK	SSc_HC	Superficial	-0.5778	5.592	9.196	0.00277	0.00981
MRVI1-AS1	GERD_HC	Superficial	-0.9601	1.398	9.198	0.00277	0.0234
ZFHX2-AS1	SSc_HC	Prolif Suprabasal	-0.6795	0.7167	9.195	0.00277	0.22
NCF2	SSc_HC	Superficial	0.853	1.032	9.194	0.00278	0.00982
SLC39A2	GERD_HC	Superficial	0.846	3.523	9.192	0.00278	0.0234
AL139393.3	SSc_GERD	Superficial	-0.7013	0.759	9.194	0.00278	0.0248
NOLC1	SSc_HC	Superficial	0.5894	4.725	9.193	0.00278	0.00982
PDZD8	GERD_HC	Superficial	0.5383	3.919	9.194	0.00278	0.0234
KYAT3	GERD_HC	Superficial	0.4725	4.543	9.191	0.00278	0.0234
INPP1	SSc_GERD	Superficial	0.8133	5.938	9.189	0.00278	0.0249
KANSL1-AS1	SSc_HC	Basal	1.101	2.439	9.186	0.00279	0.125
TEF	SSc_HC	Prolif Suprabasal	0.8635	1.807	9.181	0.00279	0.22
UGT1A6	SSc_GERD	Basal	-0.7446	0.9644	9.186	0.00279	0.265
C8orf33	GERD_HC	Basal	-0.5552	4.647	9.183	0.00279	0.23
SH3BP4	SSc_GERD	Suprabasal	0.6079	2.253	9.182	0.00279	0.132
GSTM2	SSc_GERD	Prolif Basal	-0.8855	1.531	9.173	0.0028	0.319
OAS3	SSc_HC	Basal	0.5757	3.201	9.174	0.0028	0.125
SLC50A1	GERD_HC	Suprabasal	0.3832	4.268	9.179	0.0028	0.175
RPL3	GERD_HC	Superficial	0.3778	12.17	9.176	0.0028	0.0236
NSMCE2	SSc_HC	Superficial	-0.2168	4.117	9.177	0.0028	0.0099
RNF170	SSc_HC	Superficial	-0.2554	3.826	9.175	0.0028	0.0099
IFI16	SSc_GERD	Superficial	0.7701	6.855	9.181	0.0028	0.0249
LINC01697	SSc_HC	Suprabasal	-0.7962	1.578	9.179	0.0028	0.104
AC007325.4	GERD_HC	Suprabasal	0.9059	1.155	9.17	0.00281	0.175
PPP2R3C	SSc_HC	Suprabasal	-0.3046	3.586	9.168	0.00281	0.104
SLC6A9	GERD_HC	Superficial	0.8946	1.912	9.168	0.00281	0.0236
IL6ST	SSc_GERD	Superficial	-0.5084	4.689	9.171	0.00281	0.025
CD58	SSc_HC	Superficial	0.4623	4.387	9.173	0.00281	0.0099
GEMIN7	SSc_HC	Superficial	0.3961	3.041	9.173	0.00281	0.0099
EPS8L2	SSc_HC	Superficial	-0.4184	6.503	9.168	0.00281	0.00993
EPN3	GERD_HC	Superficial	0.5413	4.208	9.164	0.00282	0.0236
RBM6	SSc_GERD	Superficial	0.4387	4.046	9.167	0.00282	0.025
RBFA	SSc_GERD	Superficial	0.443	4.801	9.166	0.00282	0.025
DYNLL2	SSc_GERD	Superficial	0.4519	4.647	9.166	0.00282	0.025
PAIP2	GERD_HC	Superficial	-0.4498	6.264	9.167	0.00282	0.0236
KRT78	SSc_HC	Suprabasal	-1.119	9.793	9.164	0.00282	0.104
PIP5KL1	SSc_GERD	Suprabasal	-0.5904	0.7063	9.158	0.00283	0.133
TRIM14	SSc_HC	Basal	0.3678	3.404	9.153	0.00283	0.126
METTL15	GERD_HC	Suprabasal	-0.4109	3.088	9.157	0.00283	0.175
CAPN15	SSc_GERD	Suprabasal	0.4872	2.24	9.154	0.00283	0.133
CYBA	SSc_HC	Superficial	0.7883	6.955	9.158	0.00283	0.00998
SZRD1	SSc_HC	Superficial	-0.2674	5.119	9.155	0.00283	0.00998
TRIP4	GERD_HC	Superficial	-0.3943	3.366	9.158	0.00283	0.0237
KPNA1	GERD_HC	Superficial	-0.4935	3.624	9.154	0.00283	0.0237
SMIM22	GERD_HC	Suprabasal	-0.9859	2.741	9.16	0.00283	0.175
SERPINB3	SSc_HC	Prolif Basal	1.039	9.359	9.149	0.00284	0.21
SLC2A11	GERD_HC	Basal	0.639	0.9608	9.147	0.00284	0.233
GAS5	GERD_HC	Prolif Basal	0.5191	8.846	9.146	0.00284	0.361
AC097376.3	SSc_GERD	Prolif Basal	-0.3932	3.308	9.15	0.00284	0.319
CYSTM1	SSc_HC	Superficial	0.5644	4.157	9.148	0.00284	0.01
EI24	SSc_HC	Superficial	0.3892	6.094	9.153	0.00284	0.00999
NDUFA10	SSc_HC	Superficial	0.3097	6.962	9.148	0.00284	0.01
DDX42	GERD_HC	Superficial	-0.3478	4.895	9.151	0.00284	0.0237
OSER1	SSc_HC	Superficial	-0.4556	5.419	9.153	0.00284	0.00999
AC010503.4	GERD_HC	Superficial	-0.6231	1.577	9.151	0.00284	0.0237
FBXL18	SSc_GERD	Superficial	0.6617	1.742	9.148	0.00284	0.0252
PARP12	SSc_HC	Prolif Basal	0.5903	1.859	9.139	0.00285	0.21
LMNA	SSc_HC	Superficial	0.3707	8.373	9.146	0.00285	0.01
TRAPPC3	SSc_HC	Superficial	-0.2121	5.716	9.146	0.00285	0.01
JPX	SSc_HC	Superficial	-0.279	5.439	9.142	0.00285	0.01
CMBL	GERD_HC	Prolif Suprabasal	-0.9091	3.304	9.141	0.00285	0.329
PDIA3	SSc_HC	Superficial	0.5043	7.125	9.134	0.00286	0.01
CDV3	SSc_GERD	Superficial	-0.467	6.168	9.134	0.00286	0.0254
PRELID3B	SSc_HC	Superficial	-0.3181	5.237	9.139	0.00286	0.01
XKR6	GERD_HC	Superficial	-0.5688	1.749	9.135	0.00286	0.0239
CPEB2	SSc_HC	Superficial	-0.5845	2.798	9.135	0.00286	0.01
GATD3B	SSc_GERD	Basal	-0.6928	3.342	9.13	0.00287	0.267
NDUFA5	GERD_HC	Basal	-0.2723	6.508	9.128	0.00287	0.233
ATP5MC1	SSc_HC	Superficial	0.7878	8.157	9.131	0.00287	0.0101
PAFAH1B3	SSc_HC	Superficial	0.4255	6.106	9.133	0.00287	0.0101
BSCL2	SSc_HC	Superficial	0.3753	4.845	9.132	0.00287	0.0101
SPPL3	SSc_HC	Superficial	0.3342	5.052	9.127	0.00287	0.0101
GPR108	SSc_GERD	Superficial	-0.3354	4.781	9.133	0.00287	0.0254
TCP1	GERD_HC	Superficial	-0.3134	6.445	9.127	0.00287	0.0239
CBR3-AS1	SSc_HC	Superficial	-0.429	3.041	9.129	0.00287	0.0101
LRP4	SSc_HC	Prolif Basal	-0.7484	0.5276	9.128	0.00287	0.21
ITPKC	SSc_GERD	Suprabasal	0.8112	5.356	9.129	0.00287	0.134
DGKQ	SSc_HC	Suprabasal	0.4503	1.275	9.125	0.00288	0.105
DCAF11	SSc_HC	Suprabasal	-0.1959	4.369	9.122	0.00288	0.105
ATN1	GERD_HC	Suprabasal	-0.3685	3.756	9.119	0.00288	0.177
COQ4	GERD_HC	Superficial	0.4349	5.629	9.122	0.00288	0.0239
TIFA	SSc_HC	Superficial	-0.3161	4.398	9.122	0.00288	0.0101
GTPBP10	SSc_GERD	Superficial	0.4897	3.166	9.12	0.00288	0.0255
ZFX	GERD_HC	Superficial	-0.5046	4.033	9.125	0.00288	0.0239
AC009961.1	GERD_HC	Superficial	-0.9828	0.8076	9.126	0.00288	0.0239
AC245041.2	GERD_HC	Prolif Suprabasal	-0.6877	3.894	9.122	0.00288	0.329
SEMA3F	SSc_HC	Suprabasal	0.3864	3.934	9.117	0.00289	0.105
PTPRF	SSc_HC	Superficial	0.5623	5.855	9.117	0.00289	0.0101
CCNK	GERD_HC	Superficial	-0.3564	4.1	9.118	0.00289	0.0239
SVIL	GERD_HC	Superficial	-0.416	5.781	9.119	0.00289	0.0239
DAG1	SSc_GERD	Superficial	0.4236	3.718	9.119	0.00289	0.0255
PICALM	SSc_HC	Superficial	-0.424	4.442	9.118	0.00289	0.0101
KMT2D	GERD_HC	Superficial	-0.4903	2.044	9.114	0.00289	0.024
NBEAL1	SSc_GERD	Basal	-0.7401	5.232	9.109	0.0029	0.267
UCKL1-AS1	GERD_HC	Superficial	0.9155	-0.2482	9.113	0.0029	0.024
ATG4A	SSc_HC	Superficial	-0.2928	2.625	9.108	0.0029	0.0101
MFSD14C	SSc_HC	Superficial	-0.4288	3.426	9.108	0.0029	0.0101
B4GALT5	SSc_HC	Superficial	-0.4729	4.285	9.109	0.0029	0.0101
TUFT1	SSc_HC	Superficial	-0.6526	4.102	9.107	0.0029	0.0101
MCC	GERD_HC	Superficial	0.6666	3.412	9.106	0.00291	0.024
DMAC1	SSc_HC	Superficial	0.486	6.091	9.104	0.00291	0.0102
ERG28	SSc_HC	Superficial	0.4699	5.551	9.101	0.00291	0.0102
MUCL3	SSc_HC	Suprabasal	-0.8497	1.23	9.102	0.00291	0.105
AC011462.5	SSc_GERD	Prolif Basal	0.9265	0.2123	9.102	0.00291	0.319
LENG8-AS1	SSc_GERD	Suprabasal	-0.7268	0.4804	9.099	0.00292	0.135
GOLGA1	SSc_HC	Superficial	0.3039	3.199	9.097	0.00292	0.0102
MED6	SSc_GERD	Superficial	-0.2487	4.459	9.095	0.00292	0.0257
AAMP	SSc_GERD	Superficial	0.3069	5.366	9.095	0.00292	0.0257
ZNF185	SSc_HC	Superficial	-0.4059	6.428	9.098	0.00292	0.0102
EIF1AD	GERD_HC	Superficial	-0.4097	2.904	9.094	0.00292	0.0241
WASHC1	SSc_GERD	Superficial	0.4512	3.186	9.095	0.00292	0.0257
ZNF554	SSc_HC	Superficial	-0.6205	1.027	9.094	0.00292	0.0102
SPIRE1	GERD_HC	Suprabasal	1.026	2.23	9.089	0.00293	0.178
AC022137.4	SSc_GERD	Prolif Suprabasal	-0.8926	0.1887	9.086	0.00293	0.379
PLA2G4F	SSc_HC	Basal	0.7996	1.472	9.087	0.00293	0.13
CAV1	SSc_HC	Superficial	0.935	6.676	9.089	0.00293	0.0102
TPST2	SSc_HC	Superficial	0.4862	3.613	9.09	0.00293	0.0102
NUBP2	SSc_GERD	Superficial	0.3068	5.58	9.093	0.00293	0.0257
ZNF561	SSc_HC	Superficial	-0.344	3.318	9.089	0.00293	0.0102
AC233723.1	GERD_HC	Suprabasal	0.9275	1.192	9.08	0.00294	0.178
CCDC66	SSc_GERD	Basal	-0.3701	3.948	9.08	0.00294	0.267
FN3KRP	SSc_GERD	Prolif Basal	0.4722	4.025	9.084	0.00294	0.319
TBRG1	SSc_GERD	Superficial	0.2654	4.287	9.082	0.00294	0.0259
ARL4A	SSc_HC	Superficial	-0.4229	5.996	9.082	0.00294	0.0102
MAML2	SSc_HC	Superficial	-0.8091	2.411	9.081	0.00294	0.0102
PDCD11	SSc_GERD	Basal	0.7634	3.775	9.081	0.00294	0.267
TENM3	GERD_HC	Basal	1.192	-0.1656	9.078	0.00295	0.238
PROCA1	SSc_GERD	Prolif Suprabasal	-0.7197	-0.2949	9.077	0.00295	0.379
FAM229B	SSc_GERD	Suprabasal	-0.5799	2.317	9.074	0.00295	0.135
ETS2	SSc_GERD	Suprabasal	0.501	5.889	9.073	0.00295	0.135
PRKD3	GERD_HC	Superficial	-0.6192	2.814	9.074	0.00295	0.0244
KDM4A-AS1	SSc_HC	Basal	-0.5994	0.7986	9.073	0.00295	0.13
SRGAP1	SSc_HC	Suprabasal	-0.6508	3.275	9.076	0.00295	0.106
AC092040.1	SSc_HC	Prolif Basal	-0.6651	1.06	9.076	0.00295	0.213
ZCWPW1	SSc_GERD	Prolif Suprabasal	-0.5664	1.75	9.066	0.00296	0.379
TLE1	SSc_HC	Basal	0.4874	3.417	9.071	0.00296	0.13
HDAC8	SSc_GERD	Prolif Basal	-0.3336	3.308	9.071	0.00296	0.319
C7orf25	SSc_GERD	Superficial	0.4298	2.137	9.068	0.00296	0.026
SIK2	SSc_HC	Superficial	-0.432	1.87	9.074	0.00296	0.0103
HSBP1L1	SSc_HC	Superficial	-0.6139	6.406	9.072	0.00296	0.0103
PPP1R9B	SSc_GERD	Suprabasal	0.5709	2.025	9.067	0.00296	0.135
FBXO2	GERD_HC	Prolif Suprabasal	1.031	3.458	9.064	0.00297	0.334
C9orf24	SSc_GERD	Prolif Suprabasal	-0.76	1.153	9.063	0.00297	0.379
AC092040.1	SSc_GERD	Prolif Basal	-0.73	1.06	9.063	0.00297	0.319
PSMB9	SSc_HC	Superficial	1.15	5.727	9.066	0.00297	0.0103
RRAGD	GERD_HC	Superficial	0.6108	4.434	9.062	0.00297	0.0245
MFSD14C	SSc_GERD	Superficial	-0.4813	3.426	9.064	0.00297	0.026
MLYCD	SSc_GERD	Superficial	0.5278	2.695	9.066	0.00297	0.026
HS3ST6	SSc_HC	Prolif Basal	-1.177	4.149	9.068	0.00297	0.213
KCNQ1OT1	SSc_GERD	Prolif Basal	-0.7538	3.945	9.06	0.00298	0.319
IL20RA	GERD_HC	Basal	0.6767	2.956	9.057	0.00298	0.239
KATNBL1	GERD_HC	Superficial	-0.5307	6.023	9.061	0.00298	0.0245
TM4SF1	GERD_HC	Superficial	-0.7609	7.567	9.056	0.00298	0.0245
BBC3	GERD_HC	Prolif Suprabasal	0.9301	1.798	9.052	0.00299	0.334
ZNF383	SSc_HC	Prolif Basal	-0.3582	2.094	9.051	0.00299	0.213
KTN1	SSc_GERD	Prolif Suprabasal	0.3749	8.077	9.053	0.00299	0.379
PTPN23	SSc_GERD	Prolif Basal	0.3788	2.876	9.052	0.00299	0.319
PPIH	SSc_HC	Superficial	0.6695	5.519	9.05	0.00299	0.0104
KRTCAP2	SSc_HC	Superficial	0.4341	7.204	9.049	0.00299	0.0104
TSPAN31	SSc_HC	Superficial	0.318	3.884	9.049	0.00299	0.0104
PMPCB	GERD_HC	Superficial	0.302	5.515	9.051	0.00299	0.0245
ABRAXAS1	SSc_HC	Superficial	-0.3389	3.559	9.052	0.00299	0.0104
TAF13	GERD_HC	Superficial	-0.4164	3.206	9.051	0.00299	0.0245
PTAR1	GERD_HC	Superficial	-0.7013	3.362	9.054	0.00299	0.0245
AP4E1	SSc_GERD	Prolif Basal	0.6826	2.322	9.049	0.00299	0.319
RGS20	GERD_HC	Suprabasal	1.099	0.9744	9.043	0.003	0.179
PFDN1	SSc_GERD	Prolif Suprabasal	0.3922	5.454	9.041	0.003	0.379
BCCIP	SSc_HC	Superficial	0.3809	4.583	9.043	0.003	0.0104
RUFY1	SSc_HC	Superficial	-0.3038	4.335	9.048	0.003	0.0104
CBLL1	GERD_HC	Superficial	-0.4402	3.047	9.046	0.003	0.0245
SUPT16H	SSc_GERD	Superficial	0.4778	5.929	9.043	0.003	0.0262
NSUN3	GERD_HC	Superficial	-0.5964	2.559	9.047	0.003	0.0245
LTB4R	SSc_GERD	Superficial	0.9024	4.54	9.049	0.003	0.0262
AC113383.1	SSc_GERD	Suprabasal	0.6962	2.601	9.045	0.003	0.136
CCDC110	SSc_HC	Prolif Basal	-0.6773	0.7132	9.042	0.003	0.213
AL355075.4	GERD_HC	Prolif Basal	-1.018	1.739	9.044	0.003	0.376
STEAP2	GERD_HC	Suprabasal	-1.022	1.291	9.045	0.003	0.179
NR4A1	SSc_HC	Suprabasal	0.6949	5.624	9.04	0.00301	0.108
CTSB	SSc_HC	Prolif Basal	0.3621	7.068	9.039	0.00301	0.213
ALDH2	GERD_HC	Superficial	0.856	7.307	9.041	0.00301	0.0246
ANK3	SSc_GERD	Superficial	-0.517	4.29	9.042	0.00301	0.0262
HDDC3	SSc_HC	Superficial	0.4897	4.103	9.042	0.00301	0.0104
AKR1A1	GERD_HC	Superficial	0.4501	7.249	9.037	0.00301	0.0246
CDK16	GERD_HC	Superficial	-0.3609	4.441	9.034	0.00302	0.0246
DDX56	SSc_GERD	Superficial	0.5226	4.567	9.035	0.00302	0.0263
ITGB1	GERD_HC	Superficial	-0.6094	6.688	9.032	0.00302	0.0246
KLK1	GERD_HC	Suprabasal	1.058	2.05	9.023	0.00303	0.179
ITGA3	SSc_HC	Prolif Suprabasal	0.5843	3.509	9.023	0.00303	0.236
PLXNB1	SSc_GERD	Prolif Basal	0.4591	3.185	9.026	0.00303	0.319
ZNF14	SSc_HC	Suprabasal	-0.4851	0.6003	9.025	0.00303	0.108
ALDH3A2	GERD_HC	Superficial	0.4433	7.544	9.029	0.00303	0.0246
SMARCA4	SSc_HC	Superficial	-0.3179	5.122	9.026	0.00303	0.0105
TC2N	GERD_HC	Superficial	-0.4979	3.695	9.027	0.00303	0.0246
C3orf67	SSc_HC	Superficial	-0.5974	3.769	9.028	0.00303	0.0105
ADM	SSc_HC	Superficial	-0.6963	6.145	9.029	0.00303	0.0105
CYSLTR1	SSc_HC	Prolif Suprabasal	-1.4	1.664	9.03	0.00303	0.236
CENPN	GERD_HC	Basal	0.726	4.146	9.021	0.00304	0.241
STARD4	GERD_HC	Suprabasal	0.7165	2.144	9.019	0.00304	0.179
KHDRBS1	GERD_HC	Superficial	0.352	6.584	9.022	0.00304	0.0247
TEN1	GERD_HC	Superficial	-0.4494	5.53	9.017	0.00304	0.0247
KIF1C	GERD_HC	Superficial	-0.475	4.54	9.02	0.00304	0.0247
CAMK2N1	SSc_GERD	Suprabasal	-1.241	6.675	9.018	0.00305	0.138
KRT6A	SSc_HC	Prolif Basal	1.298	11.16	9.013	0.00305	0.214
AC006064.4	SSc_HC	Prolif Basal	0.86	0.9809	9.01	0.00305	0.214
YWHAE	SSc_GERD	Basal	0.2981	8.209	9.012	0.00305	0.267
EIF3L	GERD_HC	Prolif Basal	-0.4577	6.772	9.015	0.00305	0.378
BNIP2	GERD_HC	Superficial	-0.3578	4.53	9.015	0.00305	0.0247
FASTK	SSc_GERD	Superficial	0.3609	4.929	9.011	0.00305	0.0266
NAMPT	SSc_HC	Superficial	-0.4012	6.855	9.016	0.00305	0.0105
UGDH	SSc_GERD	Superficial	0.6691	4.668	9.013	0.00305	0.0266
AP2B1	GERD_HC	Basal	-0.7756	4.706	9.013	0.00305	0.241
SULT2B1	GERD_HC	Superficial	0.7326	6.663	9.009	0.00306	0.0247
CREB3L2	SSc_GERD	Superficial	0.6043	3.028	9.004	0.00306	0.0266
KRT6C	GERD_HC	Superficial	1.353	7.958	9.005	0.00307	0.0248
NOTCH3	SSc_HC	Superficial	0.5352	4.491	8.998	0.00307	0.0106
SOWAHC	SSc_GERD	Superficial	-0.5192	5.494	9.003	0.00307	0.0266
NDUFS7	SSc_HC	Superficial	0.3362	7.562	9.002	0.00307	0.0106
FGD4	SSc_HC	Superficial	-0.4452	3.162	9	0.00307	0.0106
CWF19L2	GERD_HC	Superficial	-0.6043	4.079	9.001	0.00307	0.0248
TSFM	SSc_GERD	Superficial	0.6586	5.123	8.999	0.00307	0.0267
CRMP1	GERD_HC	Prolif Basal	1.27	-0.3389	8.99	0.00308	0.378
TMEM107	SSc_GERD	Basal	-0.3053	4.122	8.996	0.00308	0.267
ZNF212	SSc_HC	Prolif Suprabasal	-0.4331	2.039	8.991	0.00308	0.238
NAA30	SSc_GERD	Superficial	-0.3882	2.973	8.997	0.00308	0.0267
SEC13	SSc_HC	Superficial	0.3687	4.684	8.996	0.00308	0.0106
HTT	SSc_HC	Superficial	0.2722	3.603	8.997	0.00308	0.0106
WHAMM	SSc_HC	Superficial	-0.3502	3.864	8.995	0.00308	0.0106
POLG	SSc_GERD	Superficial	0.45	2.463	8.994	0.00308	0.0267
FAM107B	SSc_HC	Basal	-0.7257	4.437	8.996	0.00308	0.134
PLA2G2A	GERD_HC	Prolif Suprabasal	1.955	1.688	8.995	0.00309	0.342
DNM1	SSc_GERD	Prolif Basal	-0.7901	0.2369	8.989	0.00309	0.323
EPHB6	GERD_HC	Superficial	0.8539	4.795	8.989	0.00309	0.0249
TMX1	SSc_HC	Superficial	0.5827	5.233	8.991	0.00309	0.0106
TMEM259	SSc_HC	Superficial	0.3619	4.803	8.991	0.00309	0.0106
SNX11	GERD_HC	Superficial	-0.407	2.562	8.991	0.00309	0.0249
TATDN2	GERD_HC	Superficial	-0.4739	2.333	8.991	0.00309	0.0249
ZNF860	SSc_GERD	Superficial	0.7912	1.136	8.987	0.00309	0.0267
ANAPC2	SSc_GERD	Suprabasal	0.6069	1.528	8.99	0.00309	0.139
WDR45B	GERD_HC	Suprabasal	-0.6631	5.226	8.985	0.00309	0.181
HNMT	SSc_HC	Suprabasal	-0.8381	3.597	8.992	0.00309	0.11
MDK	SSc_HC	Basal	0.7158	4.205	8.983	0.0031	0.135
LMCD1	SSc_GERD	Suprabasal	-0.6768	2.58	8.98	0.0031	0.139
NAB2	SSc_HC	Prolif Suprabasal	0.5046	2.783	8.983	0.0031	0.238
ATP13A1	SSc_GERD	Basal	0.3501	2.645	8.983	0.0031	0.267
SNX8	SSc_GERD	Superficial	-0.5967	3.535	8.981	0.0031	0.0267
CAST	SSc_GERD	Superficial	-0.4133	8.89	8.982	0.0031	0.0267
TMEM161B	GERD_HC	Superficial	-0.5131	3.271	8.984	0.0031	0.0249
CASP1	SSc_GERD	Superficial	0.7703	4.627	8.982	0.0031	0.0267
WLS	GERD_HC	Suprabasal	-0.7123	5.11	8.981	0.0031	0.181
SPRR2E	SSc_HC	Suprabasal	1.927	10.82	8.98	0.00311	0.11
DNAJC3-DT	SSc_HC	Prolif Basal	-0.471	1.349	8.974	0.00311	0.217
IARS	SSc_HC	Superficial	0.6093	4.633	8.976	0.00311	0.0107
CLIC1	SSc_HC	Superficial	0.3894	8.702	8.975	0.00311	0.0107
CAPZA1	SSc_HC	Superficial	-0.3297	6.34	8.974	0.00311	0.0107
HINT3	SSc_HC	Superficial	-0.3331	3.751	8.976	0.00311	0.0107
WDR83	GERD_HC	Superficial	-0.4515	2.909	8.973	0.00311	0.025
LCMT2	GERD_HC	Superficial	-0.7618	1.154	8.976	0.00311	0.025
LINC00685	SSc_HC	Basal	-0.8395	2.047	8.974	0.00311	0.135
ZCWPW1	SSc_GERD	Basal	-0.5415	1.75	8.968	0.00312	0.267
GSTO2	GERD_HC	Suprabasal	0.3565	4.969	8.967	0.00312	0.181
C12orf45	SSc_HC	Superficial	0.5881	5.047	8.968	0.00312	0.0107
CDKL1	GERD_HC	Basal	0.6866	1.245	8.96	0.00313	0.246
TTLL3	SSc_GERD	Suprabasal	-0.4849	1.317	8.963	0.00313	0.139
IFT27	SSc_HC	Superficial	0.4935	3.547	8.964	0.00313	0.0108
HMGB3	SSc_HC	Superficial	0.4331	5.266	8.963	0.00313	0.0108
UPF1	SSc_GERD	Superficial	0.418	3.955	8.965	0.00313	0.0269
AC233723.1	SSc_HC	Basal	0.9142	1.192	8.957	0.00314	0.135
LSS	GERD_HC	Superficial	0.8529	2.933	8.958	0.00314	0.0252
PLK2	SSc_GERD	Superficial	-0.5825	5.43	8.955	0.00314	0.027
FIBP	GERD_HC	Superficial	0.5106	5.77	8.96	0.00314	0.0252
PUSL1	SSc_HC	Superficial	-0.4421	4.519	8.959	0.00314	0.0108
MET	SSc_HC	Superficial	-0.7907	2.217	8.961	0.00314	0.0108
PTGES	SSc_GERD	Suprabasal	1.552	2.947	8.961	0.00314	0.139
NOXO1	SSc_GERD	Suprabasal	-0.7835	2.366	8.952	0.00315	0.139
CYB5A	SSc_HC	Superficial	0.6211	6.524	8.951	0.00315	0.0108
ATP6AP2	GERD_HC	Superficial	0.3601	6.051	8.952	0.00315	0.0252
PINK1	SSc_HC	Superficial	-0.4421	4.891	8.952	0.00315	0.0108
LINC00265	SSc_HC	Superficial	-0.773	0.1066	8.954	0.00315	0.0108
PTGES	SSc_HC	Suprabasal	1.315	2.947	8.945	0.00316	0.112
AL031123.1	SSc_HC	Basal	0.868	2.051	8.942	0.00316	0.136
KTN1	SSc_GERD	Superficial	0.3585	8.077	8.944	0.00316	0.0271
TNRC18	SSc_GERD	Superficial	0.5256	2.856	8.946	0.00316	0.0271
TLNRD1	SSc_GERD	Superficial	0.5693	2.617	8.944	0.00316	0.0271
FAM178B	GERD_HC	Prolif Basal	0.9737	0.4558	8.937	0.00317	0.38
CLIC4	SSc_HC	Suprabasal	0.5602	2.532	8.938	0.00317	0.112
MAFK	SSc_GERD	Superficial	0.6212	1.875	8.939	0.00317	0.0272
FAM214A	SSc_HC	Superficial	-0.6118	5.13	8.942	0.00317	0.0108
KMT2E-AS1	SSc_GERD	Suprabasal	0.9186	2.951	8.94	0.00317	0.139
KANSL1-AS1	SSc_GERD	Suprabasal	1.165	2.439	8.938	0.00317	0.139
ACACB	SSc_GERD	Basal	-0.6713	0.2756	8.929	0.00318	0.267
PIK3R1	GERD_HC	Basal	0.574	4.872	8.931	0.00318	0.247
GSTZ1	GERD_HC	Prolif Basal	0.3231	5.344	8.93	0.00318	0.38
CCNK	SSc_HC	Superficial	-0.2826	4.1	8.934	0.00318	0.0109
ZZEF1	GERD_HC	Superficial	-0.4182	2.438	8.935	0.00318	0.0254
AL121899.1	SSc_HC	Superficial	-0.6815	2.029	8.931	0.00318	0.0109
AL589986.2	SSc_HC	Superficial	-0.7603	2.05	8.931	0.00318	0.0109
SLC9A7	SSc_HC	Prolif Basal	0.7539	0.5791	8.925	0.00319	0.22
AC109322.1	SSc_HC	Prolif Suprabasal	0.6305	0.03367	8.923	0.00319	0.243
PSTPIP2	SSc_HC	Suprabasal	0.5871	2.849	8.925	0.00319	0.112
SRPK1	SSc_HC	Superficial	0.4275	5.471	8.926	0.00319	0.0109
PUM3	SSc_GERD	Superficial	0.6879	5.604	8.929	0.00319	0.0273
PLXNA3	GERD_HC	Suprabasal	-0.6643	1.656	8.924	0.00319	0.184
CDKN2B	SSc_HC	Basal	0.8927	4.636	8.92	0.0032	0.137
XG	GERD_HC	Prolif Basal	0.6457	3.247	8.92	0.0032	0.38
FAM110C	SSc_HC	Prolif Basal	0.4617	4.278	8.922	0.0032	0.22
SSBP2	SSc_HC	Basal	-0.3929	5.038	8.922	0.0032	0.137
BAP1	GERD_HC	Prolif Suprabasal	-0.4033	3.679	8.921	0.0032	0.348
EMC9	GERD_HC	Superficial	0.5848	4.505	8.921	0.0032	0.0256
SLC37A3	GERD_HC	Prolif Suprabasal	-0.5655	1.38	8.917	0.0032	0.348
WDR45B	SSc_GERD	Prolif Basal	0.6291	5.226	8.923	0.0032	0.331
AL136038.5	GERD_HC	Basal	-1.011	2.132	8.92	0.0032	0.247
TNFSF9	SSc_HC	Prolif Basal	1.047	3.295	8.914	0.00321	0.22
STT3A	SSc_HC	Superficial	0.4808	3.695	8.918	0.00321	0.011
IFT22	SSc_HC	Superficial	0.455	3.933	8.915	0.00321	0.011
EEF1B2	GERD_HC	Superficial	0.4521	10.88	8.917	0.00321	0.0256
FBXW11	GERD_HC	Superficial	-0.7011	4.886	8.914	0.00321	0.0256
CYP51A1	GERD_HC	Superficial	0.6594	5.784	8.909	0.00322	0.0256
RPS16	GERD_HC	Superficial	0.527	11.13	8.912	0.00322	0.0256
EMC9	SSc_HC	Superficial	0.4902	4.505	8.912	0.00322	0.011
RUVBL2	SSc_HC	Superficial	0.4181	5.158	8.907	0.00322	0.011
KRT6C	SSc_HC	Prolif Suprabasal	1.144	7.958	8.905	0.00323	0.245
CWC25	GERD_HC	Superficial	-0.3769	4.317	8.905	0.00323	0.0257
MIER3	SSc_HC	Superficial	-0.5188	1.884	8.903	0.00323	0.011
ZBTB34	SSc_HC	Superficial	-0.5499	0.7587	8.904	0.00323	0.011
AC004951.1	SSc_HC	Suprabasal	-0.7063	1.583	8.902	0.00323	0.113
AC048341.1	GERD_HC	Basal	-0.8554	0.5158	8.901	0.00323	0.248
MED4	SSc_GERD	Basal	0.2479	5.684	8.898	0.00324	0.267
EIF5B	SSc_GERD	Basal	0.4179	6.997	8.895	0.00324	0.267
UTRN	SSc_GERD	Superficial	-0.6073	4.154	8.896	0.00324	0.0277
GOT1	GERD_HC	Superficial	0.4934	5.319	8.897	0.00324	0.0257
JMJD8	SSc_HC	Superficial	-0.3637	4.359	8.896	0.00324	0.0111
H2AFY	GERD_HC	Superficial	-0.3978	7.633	8.898	0.00324	0.0257
HCG18	SSc_HC	Superficial	-0.4523	3.938	8.895	0.00324	0.0111
ZNF506	GERD_HC	Superficial	-0.6695	3.34	8.899	0.00324	0.0257
MIR4435-2HG	SSc_HC	Superficial	-0.7013	2.133	8.9	0.00324	0.011
EIF3J	SSc_GERD	Suprabasal	0.6034	6.514	8.896	0.00324	0.141
RPS29	GERD_HC	Prolif Basal	-0.7645	11.31	8.898	0.00324	0.381
AL136454.1	SSc_GERD	Basal	1.356	1.753	8.899	0.00324	0.267
AADAC	SSc_GERD	Prolif Suprabasal	-1.544	1.086	8.896	0.00325	0.402
ZNRF2	SSc_GERD	Superficial	-0.4757	4.004	8.894	0.00325	0.0277
DTNB	GERD_HC	Superficial	-0.6824	2.255	8.889	0.00325	0.0258
AL356056.2	SSc_GERD	Basal	1.065	0.2302	8.893	0.00325	0.267
ENDOV	SSc_GERD	Suprabasal	-0.3106	3.268	8.884	0.00326	0.141
LINC02802	SSc_GERD	Superficial	-0.6051	3.3	8.884	0.00326	0.0278
MPHOSPH10	SSc_HC	Superficial	0.5313	5.587	8.888	0.00326	0.0111
GRTP1	GERD_HC	Superficial	0.4969	4.063	8.883	0.00326	0.0258
CTTN	SSc_GERD	Superficial	-0.3181	5.981	8.887	0.00326	0.0278
BOLA2B	SSc_GERD	Prolif Suprabasal	0.6686	2.679	8.885	0.00326	0.402
KCTD2	SSc_HC	Basal	0.3758	1.869	8.881	0.00327	0.139
MCMBP	SSc_GERD	Prolif Basal	0.3147	4.135	8.878	0.00327	0.336
SHC1	SSc_GERD	Basal	0.3854	3.408	8.879	0.00327	0.267
FALEC	SSc_GERD	Superficial	-0.8953	1.519	8.882	0.00327	0.0278
FAF2	SSc_HC	Superficial	0.2311	4.319	8.882	0.00327	0.0111
BTBD9	SSc_HC	Superficial	-0.4728	1.284	8.88	0.00327	0.0111
SLC25A5	SSc_GERD	Superficial	0.541	9.547	8.879	0.00327	0.0278
STX19	GERD_HC	Prolif Basal	-0.5697	2.926	8.875	0.00327	0.381
TMEM11	SSc_HC	Basal	-0.2885	5.013	8.873	0.00328	0.139
FAM83H	SSc_GERD	Basal	0.4128	4.107	8.87	0.00328	0.267
RPL36A	SSc_HC	Superficial	0.4993	10.97	8.873	0.00328	0.0112
SINHCAF	SSc_GERD	Superficial	0.4353	5.282	8.872	0.00328	0.0278
PARP12	SSc_GERD	Superficial	0.7108	1.859	8.876	0.00328	0.0278
AC244033.2	SSc_GERD	Basal	0.6999	0.9524	8.875	0.00328	0.267
CNOT3	SSc_HC	Prolif Basal	0.2731	3.299	8.864	0.00329	0.224
BCAS2	SSc_GERD	Superficial	0.3447	5.754	8.87	0.00329	0.0278
TECPR1	SSc_GERD	Superficial	0.5327	1.469	8.868	0.00329	0.0278
SS18L2	SSc_GERD	Superficial	0.5832	5.215	8.87	0.00329	0.0278
AC027319.1	SSc_HC	Superficial	-0.7412	-0.05168	8.869	0.00329	0.0112
CFAP97	SSc_HC	Superficial	0.6159	5.315	8.859	0.0033	0.0112
ATP6V0A1	GERD_HC	Superficial	0.5126	3.254	8.865	0.0033	0.0261
CD55	SSc_GERD	Superficial	-0.5034	5.496	8.865	0.0033	0.0278
PIAS1	SSc_GERD	Superficial	-0.4508	4.316	8.863	0.0033	0.0278
NUS1	SSc_GERD	Superficial	0.4263	3.298	8.863	0.0033	0.0278
TTPAL	GERD_HC	Superficial	0.6066	1.815	8.855	0.00331	0.0261
SMYD2	SSc_HC	Superficial	0.4556	4.014	8.856	0.00331	0.0112
PERP	GERD_HC	Superficial	0.3928	10.9	8.855	0.00331	0.0261
AKT2	SSc_HC	Superficial	-0.2462	4.04	8.854	0.00331	0.0113
OIP5-AS1	GERD_HC	Superficial	-0.3802	5.545	8.859	0.00331	0.0261
SNX21	SSc_HC	Superficial	-0.4397	2.944	8.858	0.00331	0.0112
TMEM238L	GERD_HC	Superficial	-1.225	2.241	8.859	0.00331	0.0261
P3H2	SSc_HC	Prolif Suprabasal	-0.7803	3.401	8.856	0.00331	0.249
OAS2	SSc_HC	Basal	0.743	2.476	8.848	0.00332	0.14
GSTZ1	GERD_HC	Suprabasal	0.3223	5.344	8.847	0.00332	0.19
ANKAR	SSc_HC	Suprabasal	-0.46	1.063	8.85	0.00332	0.116
TNFRSF12A	SSc_GERD	Basal	1.286	3.484	8.851	0.00332	0.267
AC009061.2	SSc_HC	Suprabasal	-0.4792	0.8897	8.842	0.00333	0.116
ISG20	SSc_GERD	Superficial	-0.8281	3.427	8.848	0.00333	0.028
NLRX1	GERD_HC	Superficial	0.4851	2.888	8.847	0.00333	0.0262
VKORC1	SSc_HC	Superficial	0.3308	5.371	8.842	0.00333	0.0113
PCBP2	SSc_HC	Superficial	-0.2467	7.325	8.846	0.00333	0.0113
CAPRIN1	SSc_GERD	Superficial	0.3063	5.548	8.846	0.00333	0.028
SEMA4A	SSc_GERD	Prolif Basal	-0.4532	3.487	8.838	0.00334	0.34
MUTYH	GERD_HC	Basal	0.4367	2.63	8.837	0.00334	0.255
SGMS1	SSc_GERD	Suprabasal	0.4024	3.414	8.838	0.00334	0.144
FBXL19	SSc_GERD	Prolif Suprabasal	0.4779	1.581	8.835	0.00334	0.403
DUT	SSc_HC	Superficial	0.6285	7.557	8.839	0.00334	0.0113
FAHD1	GERD_HC	Superficial	0.469	4.777	8.84	0.00334	0.0262
TMEM134	SSc_GERD	Superficial	-0.3785	7.136	8.838	0.00334	0.0281
PRPF40A	SSc_GERD	Superficial	0.382	6.621	8.84	0.00334	0.0281
SMS	GERD_HC	Suprabasal	-0.5978	5.452	8.837	0.00334	0.19
FAM153CP	SSc_GERD	Prolif Suprabasal	1.084	3.149	8.843	0.00334	0.403
KLB	SSc_HC	Suprabasal	-0.495	1.19	8.835	0.00335	0.116
PDK3	SSc_GERD	Superficial	-0.5414	2.458	8.836	0.00335	0.0281
YTHDF3-AS1	SSc_GERD	Superficial	0.6051	1.406	8.831	0.00335	0.0281
DEDD2	GERD_HC	Prolif Basal	0.5307	3.71	8.825	0.00336	0.387
ZNF395	GERD_HC	Suprabasal	-0.4911	4.156	8.826	0.00336	0.19
SFSWAP	SSc_HC	Superficial	-0.2479	4.496	8.829	0.00336	0.0114
MLLT1	SSc_GERD	Superficial	0.4249	2.868	8.83	0.00336	0.0281
HADH	SSc_GERD	Superficial	0.7539	5.358	8.83	0.00336	0.0281
RASSF10	GERD_HC	Basal	-0.8079	1.804	8.825	0.00336	0.255
TRIM37	SSc_GERD	Basal	-0.407	2.996	8.818	0.00337	0.267
DHX38	SSc_HC	Superficial	0.4099	3.379	8.82	0.00337	0.0114
LINC02036	SSc_HC	Suprabasal	-0.7294	0.6636	8.824	0.00337	0.116
YIPF6	SSc_GERD	Superficial	-0.2606	4.717	8.818	0.00338	0.0282
RTCA	GERD_HC	Superficial	-0.2962	4.753	8.817	0.00338	0.0265
AC096733.2	SSc_HC	Superficial	-0.7642	0.967	8.816	0.00338	0.0114
NOMO1	GERD_HC	Prolif Suprabasal	1.058	1.029	8.808	0.00339	0.364
ATP6V1A	SSc_HC	Superficial	-0.3918	4.314	8.809	0.00339	0.0115
ABCF1	SSc_GERD	Superficial	0.4796	5.491	8.813	0.00339	0.0283
DHX16	GERD_HC	Basal	0.3831	3.42	8.804	0.0034	0.256
RCOR1	GERD_HC	Prolif Basal	0.3732	4.777	8.802	0.0034	0.388
LRTOMT	SSc_HC	Prolif Suprabasal	-0.4012	1.594	8.801	0.0034	0.252
GM2A	SSc_HC	Superficial	0.5824	4.928	8.804	0.0034	0.0115
TMBIM4	SSc_GERD	Superficial	-0.2622	6.783	8.804	0.0034	0.0284
CUL2	GERD_HC	Superficial	-0.2874	4.274	8.803	0.0034	0.0267
SLC2A1	SSc_GERD	Superficial	0.5219	5.499	8.805	0.0034	0.0284
TNFRSF18	SSc_HC	Prolif Suprabasal	1.297	2.777	8.803	0.00341	0.252
XG	GERD_HC	Prolif Suprabasal	0.6326	3.247	8.796	0.00341	0.364
KRT13	SSc_HC	Basal	-0.4679	14.58	8.796	0.00341	0.143
CNTNAP3B	SSc_HC	Prolif Basal	-0.5219	1.693	8.798	0.00341	0.229
DYNLRB1	SSc_GERD	Superficial	-0.3915	6.469	8.802	0.00341	0.0284
THBS3	SSc_HC	Superficial	-0.5322	0.8655	8.799	0.00341	0.0115
ABI3BP	SSc_HC	Basal	-0.7283	1.775	8.797	0.00341	0.143
SNX10	SSc_HC	Prolif Basal	0.9095	-0.2047	8.793	0.00342	0.229
RAET1G	GERD_HC	Suprabasal	0.7079	3.267	8.791	0.00342	0.192
ATXN2L	SSc_HC	Suprabasal	0.3458	3.7	8.792	0.00342	0.118
LYPD5	SSc_GERD	Superficial	-0.9992	2.459	8.794	0.00342	0.0284
ZMYM4	GERD_HC	Superficial	0.5051	3.974	8.791	0.00342	0.0268
HNRNPA2B1	SSc_HC	Superficial	0.3804	8.79	8.796	0.00342	0.0115
ABHD13	SSc_HC	Superficial	0.3562	2.795	8.793	0.00342	0.0116
RPAIN	SSc_GERD	Superficial	0.3554	5.374	8.797	0.00342	0.0284
PSMA7	SSc_GERD	Superficial	0.3684	8.771	8.793	0.00342	0.0284
PPARG	SSc_GERD	Basal	1.009	1.238	8.794	0.00342	0.267
BBC3	GERD_HC	Prolif Basal	0.9592	1.798	8.785	0.00343	0.388
CYB5R1	GERD_HC	Suprabasal	0.4504	5.222	8.79	0.00343	0.192
GTPBP6	SSc_HC	Superficial	0.6696	5.142	8.789	0.00343	0.0116
AC010642.2	SSc_HC	Superficial	0.467	4.949	8.791	0.00343	0.0116
HAT1	SSc_HC	Superficial	0.3131	5.001	8.787	0.00343	0.0116
SRP14	SSc_HC	Superficial	-0.2333	8.981	8.788	0.00343	0.0116
ARL5A	SSc_HC	Superficial	-0.3462	5.965	8.786	0.00343	0.0116
PRR14	SSc_GERD	Superficial	0.3851	2.842	8.789	0.00343	0.0284
PACC1	GERD_HC	Superficial	-0.6768	1.701	8.787	0.00343	0.0269
RBP1	SSc_HC	Prolif Basal	1.079	4.682	8.784	0.00344	0.229
TET1	SSc_GERD	Basal	-0.67	0.8739	8.783	0.00344	0.267
ZNRD2	SSc_GERD	Superficial	0.4706	5.133	8.785	0.00344	0.0284
HEBP2	SSc_HC	Superficial	-0.4677	8.568	8.781	0.00344	0.0116
GNL3L	SSc_GERD	Superficial	0.5387	3.533	8.784	0.00344	0.0284
EIF4A3	GERD_HC	Superficial	-0.5405	6.475	8.784	0.00344	0.0269
NEXMIF	SSc_HC	Prolif Suprabasal	-0.7389	0.07249	8.783	0.00344	0.252
KEL	SSc_HC	Basal	-0.7844	2.136	8.78	0.00344	0.144
ZNF439	SSc_GERD	Basal	-0.6646	0.4601	8.775	0.00345	0.267
LINC00205	SSc_HC	Prolif Basal	0.5783	0.7848	8.774	0.00345	0.229
ATPSCKMT	SSc_GERD	Basal	-0.4653	2.138	8.773	0.00345	0.267
RAVER1	SSc_GERD	Basal	0.4786	2.696	8.775	0.00345	0.267
LTO1	SSc_HC	Superficial	0.3692	2.633	8.777	0.00345	0.0116
BDH1	SSc_GERD	Superficial	-0.2792	4.659	8.776	0.00345	0.0285
CASC8	GERD_HC	Basal	-0.926	1.195	8.775	0.00345	0.256
SLFN11	SSc_HC	Prolif Suprabasal	0.6989	1.356	8.768	0.00346	0.252
SERPINB6	GERD_HC	Prolif Suprabasal	0.5667	5.753	8.772	0.00346	0.365
LINC00667	SSc_HC	Superficial	0.5452	3.806	8.774	0.00346	0.0116
NKAPD1	SSc_HC	Superficial	-0.2664	4.295	8.772	0.00346	0.0116
STK35	SSc_HC	Superficial	-0.3503	2.475	8.771	0.00346	0.0117
MTMR10	SSc_GERD	Superficial	0.7849	3.675	8.774	0.00346	0.0285
TPPP	SSc_HC	Prolif Suprabasal	-0.9756	0.4767	8.773	0.00346	0.252
GTF2IRD2	SSc_GERD	Basal	-0.6862	1.375	8.764	0.00347	0.267
GDF11	SSc_GERD	Basal	-0.6456	0.6815	8.763	0.00347	0.267
PRIM1	SSc_GERD	Basal	-0.4426	3.869	8.765	0.00347	0.267
COPS3	SSc_HC	Superficial	0.4232	5.846	8.767	0.00347	0.0117
ABCF1	GERD_HC	Superficial	-0.5112	5.491	8.764	0.00347	0.0271
WDR45B	SSc_GERD	Superficial	0.6075	5.226	8.767	0.00347	0.0286
BX255925.1	SSc_GERD	Prolif Suprabasal	-1.159	1.893	8.762	0.00348	0.415
SLC35E2A	SSc_GERD	Basal	-0.7375	0.8305	8.757	0.00348	0.267
FERMT1	GERD_HC	Superficial	0.7118	5.82	8.762	0.00348	0.0271
C7orf25	GERD_HC	Superficial	-0.4502	2.137	8.761	0.00348	0.0271
KDM6B	SSc_GERD	Superficial	0.7201	3.274	8.761	0.00348	0.0287
RFC3	SSc_GERD	Prolif Basal	0.6052	3.665	8.759	0.00348	0.349
TMEM52	SSc_GERD	Basal	-0.963	1.616	8.752	0.00349	0.267
CCNY	SSc_GERD	Superficial	-0.3914	4.213	8.754	0.00349	0.0287
TFDP2	SSc_HC	Superficial	0.3238	4.861	8.754	0.00349	0.0117
SLC25A23	SSc_HC	Superficial	-0.4114	4.877	8.758	0.00349	0.0117
RBM14	SSc_GERD	Superficial	0.4675	3.532	8.753	0.00349	0.0287
CMTM8	GERD_HC	Basal	-0.9278	2.732	8.756	0.00349	0.256
NBEAL1	SSc_GERD	Prolif Basal	-0.7269	5.232	8.75	0.0035	0.349
GLB1	SSc_GERD	Suprabasal	0.3314	2.873	8.75	0.0035	0.149
BMP1	SSc_GERD	Suprabasal	0.3776	1.854	8.75	0.0035	0.149
TMA7	SSc_GERD	Basal	0.549	9.08	8.75	0.0035	0.267
LPAR6	SSc_HC	Superficial	0.6134	4.936	8.749	0.0035	0.0118
TMEM116	SSc_GERD	Superficial	-0.5048	2.133	8.75	0.0035	0.0287
MDH2	SSc_HC	Superficial	0.3323	7.902	8.749	0.0035	0.0118
ZNF706	SSc_HC	Superficial	-0.2792	7.529	8.752	0.0035	0.0117
PPP4R3A	GERD_HC	Superficial	-0.3668	4.512	8.752	0.0035	0.0272
BST2	SSc_HC	Basal	1.647	5.286	8.75	0.00351	0.146
SLC25A37	SSc_GERD	Suprabasal	-0.4953	3.854	8.746	0.00351	0.149
ASB6	SSc_HC	Prolif Suprabasal	0.3631	2.09	8.743	0.00351	0.252
ZNF326	SSc_HC	Superficial	0.3728	5.502	8.745	0.00351	0.0118
DYRK1A	SSc_HC	Superficial	-0.4637	3.539	8.743	0.00351	0.0118
BBC3	GERD_HC	Basal	0.9909	1.798	8.737	0.00352	0.256
BBC3	SSc_HC	Prolif Suprabasal	0.7731	1.798	8.739	0.00352	0.252
SERPINB6	SSc_HC	Superficial	-0.4219	5.753	8.741	0.00352	0.0118
CAMTA1	GERD_HC	Superficial	-0.4642	6.256	8.736	0.00352	0.0274
SNRNP27	GERD_HC	Suprabasal	-0.587	4.569	8.74	0.00352	0.195
HELLPAR	SSc_HC	Prolif Basal	-0.7439	1.366	8.739	0.00352	0.232
APOM	GERD_HC	Suprabasal	0.4033	2.283	8.731	0.00353	0.195
YIF1B	GERD_HC	Superficial	0.4677	4.133	8.736	0.00353	0.0274
PRKRA	SSc_HC	Superficial	0.4545	4.851	8.734	0.00353	0.0118
UTP6	SSc_HC	Superficial	0.3968	4.398	8.733	0.00353	0.0118
AUP1	GERD_HC	Basal	-0.3126	5.759	8.725	0.00354	0.256
FAIM	SSc_HC	Superficial	0.6057	4.724	8.726	0.00354	0.0118
TIMM13	SSc_HC	Superficial	0.5239	7.606	8.728	0.00354	0.0118
CYB5B	SSc_HC	Superficial	0.4897	4.795	8.727	0.00354	0.0118
CCT6A	SSc_HC	Superficial	0.4375	7.089	8.728	0.00354	0.0118
EEF1B2	SSc_HC	Superficial	0.3685	10.88	8.728	0.00354	0.0118
CDCA4	SSc_HC	Superficial	-0.4879	4.916	8.728	0.00354	0.0118
FDFT1	GERD_HC	Prolif Basal	0.4981	5.928	8.719	0.00355	0.388
SESTD1	GERD_HC	Superficial	0.6835	2.316	8.721	0.00355	0.0276
HECTD1	SSc_GERD	Superficial	-0.4857	5.692	8.724	0.00355	0.0291
BET1L	GERD_HC	Superficial	-0.4861	2.644	8.725	0.00355	0.0276
AP2A2	SSc_GERD	Basal	0.6557	3.679	8.72	0.00355	0.267
KDM7A	GERD_HC	Prolif Suprabasal	-0.7343	2.161	8.72	0.00355	0.371
SLC22A18AS	SSc_GERD	Basal	-0.9027	0.5065	8.718	0.00356	0.267
PFDN1	SSc_GERD	Suprabasal	0.3826	5.454	8.718	0.00356	0.15
CFD	SSc_HC	Superficial	0.7763	5.082	8.716	0.00356	0.0119
POLM	SSc_GERD	Superficial	-0.502	2.255	8.719	0.00356	0.0291
PTEN	SSc_GERD	Superficial	-0.404	5.5	8.719	0.00356	0.0291
ANKRD13C	SSc_HC	Superficial	-0.3866	2.83	8.716	0.00356	0.0119
SERPINB7	SSc_HC	Superficial	-1.133	-0.7965	8.72	0.00356	0.0119
AL118558.3	SSc_GERD	Suprabasal	-0.6112	0.3272	8.713	0.00357	0.15
CCDC153	SSc_GERD	Prolif Basal	-0.4305	1.218	8.71	0.00357	0.352
ZNF605	SSc_HC	Basal	-0.4003	2.603	8.708	0.00357	0.147
SSU72	SSc_HC	Superficial	-0.2749	6.712	8.711	0.00357	0.0119
AC008736.1	SSc_GERD	Superficial	0.8429	0.06855	8.715	0.00357	0.0292
DYNC1I2	GERD_HC	Basal	-0.5555	6.276	8.709	0.00357	0.256
TMEM52	SSc_HC	Basal	-0.8818	1.616	8.714	0.00357	0.147
ZNF257	GERD_HC	Basal	-1.141	0.3062	8.708	0.00357	0.256
KLHDC9	SSc_GERD	Suprabasal	-0.67	0.4252	8.705	0.00358	0.15
PTGR2	GERD_HC	Prolif Basal	0.5667	2.606	8.706	0.00358	0.388
ICA1	GERD_HC	Basal	0.546	2.815	8.704	0.00358	0.256
BCL7C	GERD_HC	Superficial	0.703	6.391	8.708	0.00358	0.0277
MRPL1	SSc_HC	Superficial	0.6455	5.312	8.709	0.00358	0.0119
MED27	SSc_HC	Superficial	0.4014	3.423	8.707	0.00358	0.0119
PPOX	SSc_GERD	Superficial	-0.4003	2.492	8.705	0.00358	0.0293
RTCB	SSc_HC	Superficial	0.2398	5.42	8.708	0.00358	0.0119
OXR1	GERD_HC	Superficial	-0.5448	5.217	8.707	0.00358	0.0277
LATS2	SSc_HC	Superficial	-0.5739	3	8.706	0.00358	0.0119
MRPS12	SSc_GERD	Superficial	0.7256	6.534	8.708	0.00358	0.0292
BAK1	SSc_HC	Prolif Suprabasal	0.5157	3.562	8.7	0.00359	0.255
PCED1A	SSc_GERD	Prolif Basal	0.4815	1.778	8.701	0.00359	0.352
RFC1	GERD_HC	Superficial	-0.4015	5.732	8.703	0.00359	0.0278
RAD54L2	GERD_HC	Superficial	-0.5491	1.989	8.7	0.00359	0.0278
EDA	SSc_HC	Basal	-0.6069	0.4765	8.699	0.00359	0.148
LRRC75B	SSc_GERD	Prolif Suprabasal	0.6776	1.387	8.699	0.00359	0.424
AC005736.1	GERD_HC	Basal	-1.226	-1.392	8.698	0.00359	0.256
PIGF	SSc_HC	Superficial	0.3932	4.764	8.696	0.0036	0.012
PSEN1	SSc_HC	Superficial	-0.2657	3.311	8.695	0.0036	0.012
KRT16	SSc_HC	Prolif Suprabasal	1.208	8.754	8.695	0.00361	0.255
ZCCHC9	SSc_GERD	Basal	0.3551	4.493	8.69	0.00361	0.27
PHC2	SSc_HC	Superficial	0.5109	3.659	8.692	0.00361	0.012
RAB14	GERD_HC	Superficial	0.2285	6.827	8.692	0.00361	0.0279
TMX2	GERD_HC	Superficial	-0.2805	5.057	8.692	0.00361	0.0279
NISCH	SSc_GERD	Superficial	0.3061	3.146	8.691	0.00361	0.0294
BZW1	SSc_HC	Superficial	-0.4358	7.022	8.69	0.00361	0.012
ZCCHC10	SSc_GERD	Superficial	0.4745	4.747	8.692	0.00361	0.0294
C8orf33	SSc_GERD	Superficial	0.5368	4.647	8.692	0.00361	0.0294
HOXA7	SSc_HC	Prolif Basal	1.653	1.623	8.69	0.00362	0.236
WIPI1	GERD_HC	Superficial	0.6669	1.893	8.686	0.00362	0.0279
GPSM2	SSc_GERD	Superficial	-0.4559	5.349	8.687	0.00362	0.0294
DYNC2LI1	SSc_HC	Superficial	0.3722	3.222	8.686	0.00362	0.012
SCARB1	SSc_HC	Suprabasal	0.7412	0.9259	8.681	0.00363	0.124
OCIAD2	SSc_HC	Superficial	0.6815	5.955	8.682	0.00363	0.012
PYROXD1	SSc_GERD	Superficial	-0.4072	3.686	8.682	0.00363	0.0295
BORCS8	SSc_HC	Superficial	-0.3292	4.008	8.679	0.00363	0.0121
HEXB	SSc_GERD	Superficial	0.4852	3.754	8.681	0.00363	0.0295
MYEOV	SSc_HC	Superficial	-0.6721	4.662	8.683	0.00363	0.012
PDE4DIP	GERD_HC	Basal	-0.6589	2.919	8.678	0.00363	0.256
ACSS2	GERD_HC	Suprabasal	0.4502	3.235	8.672	0.00364	0.2
AL050309.1	GERD_HC	Basal	-0.5092	2.156	8.674	0.00364	0.256
RNASET2	GERD_HC	Superficial	0.9548	5.374	8.674	0.00364	0.028
PLPP5	GERD_HC	Superficial	0.5122	4.112	8.674	0.00364	0.028
DPP8	SSc_HC	Superficial	0.4258	3.317	8.675	0.00364	0.0121
ZNF280D	GERD_HC	Superficial	0.3897	3.906	8.677	0.00364	0.028
KATNA1	GERD_HC	Superficial	0.3471	3.999	9.777	0.00364	0.028
ATXN1L	SSc_HC	Superficial	-0.3497	2.335	8.675	0.00364	0.0121
CHMP4B	SSc_GERD	Superficial	0.4162	5.483	8.673	0.00364	0.0295
MEX3A	SSc_HC	Basal	0.6646	-0.1763	8.671	0.00365	0.149
ICAM3	SSc_HC	Suprabasal	-0.3918	2.664	8.667	0.00365	0.124
TSEN15	SSc_HC	Superficial	0.5288	3.397	8.669	0.00365	0.0121
TRAFD1	SSc_GERD	Superficial	0.4916	3.559	8.669	0.00365	0.0296
DNMT1	SSc_GERD	Superficial	0.6936	5.474	8.667	0.00365	0.0296
SOCS3	SSc_HC	Suprabasal	1.4	3.891	8.665	0.00366	0.124
ZCWPW1	GERD_HC	Basal	0.5865	1.75	8.663	0.00366	0.256
TADA2A	SSc_GERD	Prolif Suprabasal	-0.3206	2.902	8.664	0.00366	0.427
POGK	GERD_HC	Suprabasal	-0.4088	3.335	8.663	0.00366	0.2
FAM177A1	SSc_HC	Superficial	-0.2591	5.816	8.663	0.00366	0.0121
ARHGAP24	SSc_HC	Prolif Basal	-0.5778	2.871	8.664	0.00366	0.236
CA11	SSc_GERD	Suprabasal	0.7844	2.69	8.661	0.00366	0.153
PTPRD	SSc_HC	Prolif Basal	0.9907	-0.2122	8.657	0.00367	0.236
TBX3	SSc_HC	Suprabasal	0.9307	1.037	8.657	0.00367	0.124
AC093627.4	SSc_HC	Prolif Basal	0.6909	-0.04133	8.658	0.00367	0.236
ZDHHC18	GERD_HC	Superficial	0.4912	2.652	8.658	0.00367	0.0282
CIZ1	SSc_GERD	Superficial	-0.2971	3.656	8.659	0.00367	0.0297
SETD2	SSc_HC	Superficial	-0.4012	4.486	8.661	0.00367	0.0122
CYSLTR1	GERD_HC	Prolif Basal	-1.808	1.664	8.661	0.00367	0.388
ZNF574	SSc_HC	Suprabasal	0.3399	2.265	8.652	0.00368	0.124
BIN1	GERD_HC	Superficial	1.083	0.8715	8.655	0.00368	0.0282
NISCH	GERD_HC	Superficial	-0.3266	3.146	8.652	0.00368	0.0282
MED24	SSc_GERD	Superficial	0.3757	2.902	8.653	0.00368	0.0297
RALGDS	SSc_GERD	Superficial	0.4501	4.326	8.652	0.00368	0.0297
ATAD3C	SSc_HC	Prolif Basal	-0.7965	0.2632	8.655	0.00368	0.236
LINC00839	GERD_HC	Basal	1.148	1.125	8.648	0.00369	0.256
SRPK2	GERD_HC	Superficial	0.3502	4.925	8.649	0.00369	0.0282
CCDC137	SSc_GERD	Superficial	0.4245	5.173	8.649	0.00369	0.0297
CCNQ	SSc_GERD	Superficial	0.6032	4.005	8.648	0.00369	0.0297
FBXL22	GERD_HC	Superficial	-0.7494	0.6904	8.649	0.00369	0.0282
SMIM27	SSc_GERD	Prolif Basal	0.6682	3.704	8.646	0.00369	0.354
AATK	GERD_HC	Prolif Basal	1.197	2.873	8.646	0.0037	0.388
BCL9L	SSc_HC	Prolif Basal	0.436	3.865	8.644	0.0037	0.236
RB1	GERD_HC	Basal	0.3962	4.648	8.64	0.0037	0.256
RCOR3	SSc_GERD	Prolif Basal	-0.3482	3.963	8.641	0.0037	0.354
GTF2I	GERD_HC	Superficial	-0.4555	6.75	8.645	0.0037	0.0283
INTS6-AS1	SSc_GERD	Suprabasal	-0.5947	1.013	8.639	0.00371	0.154
AC097376.3	SSc_GERD	Prolif Suprabasal	-0.383	3.308	8.638	0.00371	0.427
CNBP	GERD_HC	Superficial	-0.3381	7.493	8.639	0.00371	0.0283
ASPH	GERD_HC	Superficial	-0.3717	5.677	8.639	0.00371	0.0283
DUS1L	SSc_GERD	Superficial	0.5674	5.179	8.64	0.00371	0.0298
IFRD1	SSc_HC	Superficial	-0.5971	4.961	8.641	0.00371	0.0123
YRDC	SSc_GERD	Superficial	0.6298	3.97	8.636	0.00371	0.0299
MRPL10	SSc_GERD	Prolif Basal	-0.2687	4.332	8.632	0.00372	0.354
ZC2HC1A	GERD_HC	Superficial	0.7194	4.781	8.635	0.00372	0.0283
GCLM	SSc_HC	Superficial	0.6377	5.325	8.634	0.00372	0.0123
MGST3	SSc_HC	Superficial	0.5795	7.583	8.633	0.00372	0.0123
RPN2	SSc_HC	Superficial	0.342	6.534	8.632	0.00372	0.0123
GPN3	SSc_HC	Superficial	0.3277	4.949	8.635	0.00372	0.0123
PURA	SSc_HC	Superficial	0.2697	5.307	8.632	0.00372	0.0123
CGAS	SSc_HC	Basal	0.6174	2.345	8.628	0.00373	0.152
ZBTB7A	SSc_HC	Basal	0.3265	6.287	8.624	0.00373	0.152
MITD1	GERD_HC	Prolif Basal	-0.3718	4.959	8.625	0.00373	0.388
PFDN1	GERD_HC	Prolif Basal	-0.4183	5.454	8.625	0.00373	0.388
SDC4	GERD_HC	Suprabasal	-0.5368	5.326	8.629	0.00373	0.202
SRSF8	SSc_HC	Superficial	0.4899	4.623	8.627	0.00373	0.0123
KAT5	SSc_HC	Superficial	0.2978	3.926	8.627	0.00373	0.0123
VPS50	SSc_HC	Superficial	-0.2486	2.961	8.63	0.00373	0.0123
ADNP2	SSc_HC	Superficial	-0.3633	2.856	8.627	0.00373	0.0123
PCDH7	SSc_HC	Prolif Suprabasal	-0.6788	4.502	8.628	0.00373	0.262
SPRR2D	SSc_GERD	Basal	-1.493	10.92	8.625	0.00374	0.278
DRAM2	SSc_HC	Suprabasal	-0.2852	4.259	8.624	0.00374	0.126
MBD6	SSc_GERD	Suprabasal	0.3697	3.336	8.625	0.00374	0.155
ENOSF1	SSc_GERD	Superficial	-0.4735	4.631	8.624	0.00374	0.03
TTLL12	GERD_HC	Superficial	0.3442	4.846	8.626	0.00374	0.0284
SP2	GERD_HC	Superficial	-0.382	2.283	8.624	0.00374	0.0284
SLBP	SSc_GERD	Superficial	0.5022	5.737	8.624	0.00374	0.03
LINC01588	SSc_HC	Superficial	-0.5374	2.122	8.625	0.00374	0.0123
ACTN1	SSc_GERD	Superficial	0.8342	4.701	8.623	0.00374	0.03
MAP3K11	SSc_HC	Superficial	0.3554	3.62	8.618	0.00375	0.0124
ALG12	SSc_GERD	Superficial	0.3713	2.609	8.616	0.00375	0.03
NFYB	GERD_HC	Superficial	-0.3983	4.663	8.619	0.00375	0.0285
ZUP1	SSc_GERD	Superficial	0.4313	2.471	8.616	0.00375	0.03
S100A4	SSc_HC	Superficial	-0.4833	5.543	8.616	0.00375	0.0124
SNRPF	SSc_GERD	Superficial	0.8077	8.001	8.616	0.00375	0.03
AC048341.1	SSc_GERD	Prolif Basal	-0.7494	0.5158	8.614	0.00376	0.354
FBXO25	SSc_GERD	Prolif Suprabasal	0.3653	3.725	8.612	0.00376	0.427
TRIB3	SSc_HC	Superficial	0.6587	1.594	8.611	0.00376	0.0124
NDUFS5	SSc_HC	Superficial	0.4759	8.788	8.611	0.00376	0.0124
IPMK	SSc_HC	Superficial	-0.495	2.754	8.615	0.00376	0.0124
ZC3H7B	SSc_GERD	Suprabasal	0.398	2.46	8.609	0.00377	0.155
ACADS	GERD_HC	Superficial	0.5977	3.646	8.605	0.00377	0.0286
CC2D1A	SSc_HC	Superficial	0.3418	3.308	8.606	0.00377	0.0124
OSBPL10	SSc_HC	Superficial	-0.4885	3.226	8.607	0.00377	0.0124
CFL2	GERD_HC	Superficial	-1.044	3.295	8.609	0.00377	0.0286
GSTCD	SSc_GERD	Prolif Basal	0.5841	2.574	8.609	0.00377	0.354
TRIM59	SSc_HC	Basal	-0.3898	4.178	8.601	0.00378	0.153
MRPL23	SSc_HC	Superficial	0.8285	5.661	8.603	0.00378	0.0124
KRT18	SSc_GERD	Superficial	-0.5617	7.654	8.6	0.00378	0.0302
BROX	SSc_HC	Superficial	-0.3467	5.167	8.605	0.00378	0.0124
SPRR1B	GERD_HC	Prolif Basal	1.495	9.54	8.598	0.00379	0.388
OVOL2	SSc_HC	Superficial	0.5436	2.94	8.596	0.00379	0.0125
RNF135	SSc_GERD	Superficial	-0.3414	3.92	8.596	0.00379	0.0302
RMDN3	SSc_GERD	Superficial	0.3007	3.62	8.599	0.00379	0.0302
OXNAD1	SSc_HC	Prolif Basal	0.3493	2.632	8.592	0.0038	0.241
EIF2B1	GERD_HC	Basal	-0.3256	4.67	8.594	0.0038	0.259
SHTN1	SSc_HC	Superficial	0.3734	4.103	8.595	0.0038	0.0125
NOTCH1	SSc_GERD	Suprabasal	0.6779	3.175	8.591	0.0038	0.156
ATP5ME	GERD_HC	Prolif Basal	-0.7657	8.975	8.592	0.0038	0.388
RBMS3	GERD_HC	Prolif Basal	-1.389	-0.3876	8.592	0.0038	0.388
CDH16	GERD_HC	Suprabasal	1.256	1.893	8.59	0.00381	0.206
PGLYRP4	SSc_HC	Superficial	0.7964	1.85	8.588	0.00381	0.0125
ATF3	SSc_HC	Superficial	0.7267	8.613	8.588	0.00381	0.0125
KLF13	SSc_HC	Superficial	0.4444	4.972	8.59	0.00381	0.0125
CHMP2B	SSc_HC	Superficial	-0.3253	6.145	8.59	0.00381	0.0125
FBXO3	SSc_HC	Superficial	-0.3746	4.149	8.586	0.00381	0.0125
TRAPPC2B	SSc_HC	Superficial	-0.4053	4.208	8.587	0.00381	0.0125
IGF2BP3	SSc_HC	Superficial	-0.7565	0.5434	8.588	0.00381	0.0125
AC006141.1	SSc_HC	Basal	-0.602	1.319	8.585	0.00381	0.154
EFNA3	SSc_HC	Prolif Suprabasal	0.6029	3.156	8.582	0.00382	0.266
SOX15	SSc_HC	Suprabasal	0.3364	5.61	8.581	0.00382	0.128
ZBTB7B	SSc_GERD	Suprabasal	0.4119	4.11	8.583	0.00382	0.156
BTBD11	SSc_HC	Superficial	0.5852	2.878	8.584	0.00382	0.0125
RPL26L1	SSc_HC	Superficial	0.3338	5.919	8.583	0.00382	0.0125
CD63	SSc_HC	Superficial	-0.3232	8.124	8.583	0.00382	0.0125
SPG21	SSc_GERD	Superficial	0.3291	4.437	8.582	0.00382	0.0304
WDR70	SSc_GERD	Prolif Suprabasal	0.5913	3.795	8.581	0.00382	0.427
AL158152.1	SSc_HC	Suprabasal	-0.5878	2.593	8.58	0.00382	0.128
PPARGC1A	SSc_HC	Prolif Suprabasal	-0.8767	0.1699	8.579	0.00382	0.266
AL033381.3	GERD_HC	Prolif Basal	-0.9553	-0.4037	8.58	0.00382	0.388
UBE2D2	SSc_GERD	Superficial	-0.3178	6.918	8.58	0.00383	0.0304
CCDC71	GERD_HC	Superficial	-0.6255	1.874	8.577	0.00383	0.029
ZNF473	GERD_HC	Basal	-0.5892	0.6069	8.577	0.00383	0.259
ANGPTL2	SSc_HC	Superficial	-0.9612	0.5648	8.573	0.00384	0.0126
TXNDC16	GERD_HC	Prolif Basal	-0.6775	2.148	8.572	0.00384	0.388
NOMO1	SSc_GERD	Suprabasal	-0.8905	1.029	8.567	0.00385	0.157
AC144652.1	GERD_HC	Prolif Basal	0.9039	0.3117	8.566	0.00385	0.388
SLC5A10	GERD_HC	Suprabasal	0.8728	-0.7602	8.565	0.00385	0.207
NPL	SSc_HC	Basal	0.5606	2.937	8.568	0.00385	0.155
P2RY2	SSc_HC	Superficial	0.6525	2.541	8.567	0.00385	0.0126
DRAP1	GERD_HC	Superficial	0.4845	6.833	8.568	0.00385	0.0291
UBQLN1	SSc_GERD	Superficial	0.2486	4.682	8.57	0.00385	0.0306
MARK3	SSc_HC	Superficial	-0.2721	4.285	8.569	0.00385	0.0126
ATP6V0C	SSc_HC	Superficial	-0.3416	8.001	8.57	0.00385	0.0126
SLC48A1	SSc_HC	Basal	0.3397	3.744	8.56	0.00386	0.155
PSMC3	GERD_HC	Basal	-0.3069	6.468	8.563	0.00386	0.259
FOXK1	SSc_GERD	Suprabasal	0.5199	3.17	8.56	0.00386	0.157
PLSCR3	SSc_HC	Superficial	0.3696	2.963	8.564	0.00386	0.0126
EPS15L1	SSc_HC	Superficial	0.2876	2.948	8.561	0.00386	0.0126
MRPS24	SSc_HC	Superficial	0.2785	7.651	8.564	0.00386	0.0126
SEPTIN8	SSc_HC	Superficial	-0.3244	3.351	8.562	0.00386	0.0126
NPNT	GERD_HC	Basal	-0.6686	2.941	8.563	0.00386	0.259
AL390198.1	SSc_GERD	Basal	0.8968	2.32	8.56	0.00386	0.285
RCN2	SSc_HC	Superficial	0.5351	5.997	8.557	0.00387	0.0126
ELP4	SSc_HC	Superficial	0.3513	3.549	10.81	0.00387	0.0126
ZIK1	SSc_HC	Prolif Basal	-0.7743	-0.8644	8.554	0.00387	0.243
LINC00685	SSc_HC	Suprabasal	-0.781	2.047	8.557	0.00387	0.129
CA2	GERD_HC	Prolif Suprabasal	1.381	4.374	8.554	0.00388	0.402
WDR47	GERD_HC	Basal	0.6213	3.664	8.551	0.00388	0.259
IQANK1	SSc_GERD	Prolif Basal	0.5338	2.827	8.55	0.00388	0.361
MORN2	SSc_GERD	Superficial	-0.4611	4.113	8.551	0.00388	0.0308
NUCKS1	SSc_HC	Superficial	0.448	8.364	8.551	0.00388	0.0126
MPP7	SSc_HC	Superficial	-0.3139	4.855	8.554	0.00388	0.0126
TCFL5	GERD_HC	Suprabasal	0.4925	1.987	8.548	0.00389	0.208
DPCD	SSc_GERD	Suprabasal	-0.3312	3.968	8.547	0.00389	0.157
TOP1	SSc_HC	Prolif Suprabasal	0.3087	6.718	8.548	0.00389	0.268
WDR82	SSc_GERD	Suprabasal	0.2913	4.775	8.546	0.00389	0.157
PRPF18	GERD_HC	Basal	-0.4167	3.935	8.548	0.00389	0.259
ANKAR	SSc_HC	Prolif Basal	-0.4645	1.063	8.546	0.00389	0.243
POLR3H	SSc_HC	Superficial	0.5666	3.832	8.547	0.00389	0.0127
ASPH	SSc_HC	Superficial	-0.2954	5.677	8.55	0.00389	0.0126
SEC23IP	SSc_GERD	Superficial	0.45	3.18	8.548	0.00389	0.0308
FNBP4	GERD_HC	Superficial	-0.5194	4.525	8.548	0.00389	0.0294
RCE1	SSc_GERD	Superficial	0.5405	3.106	8.547	0.00389	0.0308
AC005670.3	SSc_HC	Prolif Basal	-0.3866	2.421	8.541	0.0039	0.243
SFXN1	SSc_GERD	Superficial	0.5705	4.294	8.546	0.0039	0.0308
GKAP1	SSc_GERD	Prolif Basal	-0.4945	2.442	8.539	0.00391	0.361
ARHGAP10	SSc_GERD	Superficial	-0.6085	5.594	8.539	0.00391	0.0309
TINAGL1	SSc_HC	Prolif Basal	0.9652	3.162	8.536	0.00392	0.243
TRIB3	GERD_HC	Prolif Suprabasal	0.8377	1.594	8.532	0.00392	0.402
PMM2	SSc_HC	Superficial	0.4752	4.217	8.532	0.00392	0.0128
GAPVD1	SSc_GERD	Superficial	-0.4064	4.438	8.533	0.00392	0.031
STARD7	SSc_HC	Superficial	0.3348	4.646	8.533	0.00392	0.0128
XBP1	SSc_HC	Superficial	0.6633	5.155	8.528	0.00393	0.0128
RSL1D1	SSc_HC	Superficial	0.5449	6.964	8.527	0.00393	0.0128
PREP	GERD_HC	Superficial	0.5279	2.763	8.528	0.00393	0.0297
SNRNP40	SSc_HC	Superficial	0.5086	5.138	8.528	0.00393	0.0128
ANP32A	SSc_HC	Superficial	-0.2768	6.102	8.531	0.00393	0.0128
KDM5C	SSc_GERD	Suprabasal	0.387	3.434	8.524	0.00394	0.158
AGO2	GERD_HC	Superficial	-0.4929	3.837	8.521	0.00395	0.0298
TET1	SSc_HC	Prolif Suprabasal	-0.665	0.8739	8.517	0.00395	0.271
AL136038.5	GERD_HC	Prolif Basal	-0.9782	2.132	8.516	0.00395	0.395
ARSG	SSc_GERD	Suprabasal	-0.5459	1.089	8.514	0.00396	0.158
DRAP1	GERD_HC	Suprabasal	0.4747	6.833	8.513	0.00396	0.209
NME7	GERD_HC	Suprabasal	-0.4696	3.331	8.513	0.00396	0.209
GATD3B	GERD_HC	Superficial	0.8058	3.342	8.515	0.00396	0.0298
SWI5	GERD_HC	Superficial	0.3201	5.136	8.515	0.00396	0.0298
CTNNBL1	GERD_HC	Superficial	-0.4008	4.437	8.516	0.00396	0.0298
TAOK2	GERD_HC	Superficial	-0.4578	1.976	8.512	0.00396	0.0298
DUSP16	GERD_HC	Superficial	-0.5001	2.474	8.515	0.00396	0.0298
MT1A	SSc_HC	Superficial	-1.501	2.993	8.516	0.00396	0.0129
ETV4	SSc_HC	Prolif Basal	1.093	1.278	8.511	0.00397	0.245
CCNG2	SSc_GERD	Superficial	-0.6596	5.638	8.511	0.00397	0.0313
DRG1	SSc_GERD	Superficial	0.3057	4.49	8.509	0.00397	0.0313
COX10-AS1	SSc_HC	Suprabasal	-0.5099	2.16	8.505	0.00398	0.132
GRWD1	SSc_HC	Superficial	0.4878	3.966	8.507	0.00398	0.0129
ARHGEF5	SSc_HC	Superficial	-0.4425	3.612	8.504	0.00398	0.0129
CCND3	SSc_GERD	Superficial	0.4777	3.659	8.505	0.00398	0.0313
HCN2	SSc_HC	Superficial	-0.7539	0.4972	8.503	0.00398	0.0129
CXCL3	SSc_HC	Superficial	-1.311	2.432	8.505	0.00398	0.0129
TMEM45B	SSc_GERD	Prolif Suprabasal	0.9772	4.482	8.507	0.00398	0.427
RLN2	SSc_GERD	Prolif Suprabasal	-0.6898	0.5458	8.499	0.00399	0.427
SRCAP	SSc_GERD	Suprabasal	0.3854	3.036	8.497	0.00399	0.158
SHB	SSc_GERD	Superficial	-0.6863	3.21	8.501	0.00399	0.0313
CLDND1	SSc_GERD	Superficial	-0.3933	5.301	8.499	0.00399	0.0313
RPL7L1	SSc_GERD	Superficial	0.4978	5.947	8.502	0.00399	0.0313
TNRC18	GERD_HC	Superficial	-0.5428	2.856	8.501	0.00399	0.0299
XRCC1	SSc_GERD	Basal	-0.3321	3.194	8.493	0.004	0.293
S1PR5	SSc_GERD	Suprabasal	0.5788	3.164	8.494	0.004	0.158
ZBTB7B	GERD_HC	Superficial	-0.4473	4.11	8.494	0.004	0.03
ACTG1	GERD_HC	Superficial	-0.5639	11.31	8.494	0.004	0.03
CST6	SSc_GERD	Suprabasal	-1.034	5.757	8.49	0.00401	0.158
AATK	SSc_GERD	Prolif Suprabasal	-1.022	2.873	8.493	0.00401	0.427
GRK3	GERD_HC	Basal	0.9148	-0.5278	8.489	0.00401	0.266
AL080276.2	SSc_GERD	Prolif Suprabasal	-0.7528	-0.7808	8.491	0.00401	0.427
PACRGL	SSc_HC	Superficial	0.3317	2.62	8.872	0.00401	0.013
ST6GALNAC6	SSc_HC	Superficial	-0.3807	2.861	8.492	0.00401	0.013
RFX1	GERD_HC	Superficial	-0.6947	3.187	8.488	0.00401	0.0301
TBCE.1	SSc_HC	Suprabasal	-0.604	0.8906	8.488	0.00401	0.133
ANKRD29	SSc_HC	Basal	0.7912	2.76	8.487	0.00402	0.16
RHOV	SSc_HC	Superficial	0.5412	7.003	8.487	0.00402	0.013
HEXA	GERD_HC	Superficial	0.4783	3.638	8.486	0.00402	0.0301
ARRDC1	SSc_HC	Superficial	-0.3912	4.66	8.485	0.00402	0.013
ZNF789	SSc_GERD	Suprabasal	-0.3881	1.376	8.48	0.00403	0.158
SEPTIN9	SSc_HC	Superficial	0.5603	4.391	8.479	0.00403	0.013
AFG3L2	SSc_HC	Superficial	0.4343	5.586	8.48	0.00403	0.013
LUZP2	SSc_HC	Basal	0.999	1.044	8.473	0.00404	0.16
HHLA3	GERD_HC	Prolif Suprabasal	0.4695	2.648	8.473	0.00404	0.411
CYB5R1	SSc_HC	Prolif Suprabasal	0.3739	5.222	8.475	0.00404	0.274
VPS72	GERD_HC	Prolif Basal	-0.2851	4.174	8.473	0.00404	0.397
HCAR3	SSc_GERD	Superficial	-1.041	3.927	8.48	0.00404	0.0317
AKAP1	SSc_HC	Superficial	0.6189	4.539	8.474	0.00404	0.0131
C12orf57	SSc_HC	Superficial	0.4586	7.604	8.478	0.00404	0.013
NECTIN2	SSc_HC	Superficial	-0.3425	4.325	8.475	0.00404	0.0131
SPTSSA	GERD_HC	Superficial	-0.5439	5.809	8.476	0.00404	0.0302
CELSR2	SSc_GERD	Superficial	0.5833	3.936	8.477	0.00404	0.0317
IQCH-AS1	SSc_GERD	Prolif Suprabasal	0.6634	1.721	8.474	0.00404	0.427
CEBPB	SSc_HC	Prolif Suprabasal	0.6384	5.811	8.471	0.00405	0.274
CNOT4	SSc_GERD	Basal	-0.344	4.64	8.468	0.00405	0.295
GSTZ1	GERD_HC	Basal	0.3151	5.344	8.47	0.00405	0.267
CAT	SSc_HC	Superficial	0.6361	4.574	8.472	0.00405	0.0131
NIF3L1	SSc_GERD	Superficial	0.3854	3.736	8.472	0.00405	0.0317
CLP1	SSc_GERD	Superficial	0.4207	2.577	8.473	0.00405	0.0317
AC082651.3	SSc_HC	Basal	0.9943	0.1652	8.466	0.00406	0.16
SMAD7	SSc_HC	Prolif Basal	0.488	2.368	8.466	0.00406	0.248
RANGAP1	SSc_HC	Suprabasal	0.3874	4.677	8.466	0.00406	0.134
MAML1	SSc_GERD	Suprabasal	0.3936	2.642	8.467	0.00406	0.158
CAMK2G	GERD_HC	Suprabasal	-0.5015	3.303	8.463	0.00406	0.212
CTBS	SSc_GERD	Superficial	-0.3268	4.398	8.468	0.00406	0.0317
CSNK2A1	SSc_HC	Superficial	-0.3032	5.571	8.469	0.00406	0.0131
AIFM1	SSc_GERD	Superficial	0.6336	4.074	8.466	0.00406	0.0317
RBMS2	GERD_HC	Superficial	-0.6135	2.615	8.465	0.00406	0.0303
CFD	SSc_HC	Prolif Basal	0.7851	5.082	8.464	0.00407	0.248
KMT5A	GERD_HC	Prolif Basal	0.3497	5.481	8.46	0.00407	0.397
POLG	GERD_HC	Suprabasal	-0.4037	2.463	8.459	0.00407	0.212
CDC42EP2	GERD_HC	Superficial	0.8457	-0.02026	8.464	0.00407	0.0303
EPN1	SSc_HC	Superficial	-0.2826	5.225	8.461	0.00407	0.0131
CCDC51	SSc_GERD	Superficial	0.6832	4.303	8.46	0.00407	0.0318
PAMR1	SSc_HC	Basal	-0.7652	-1.315	8.459	0.00407	0.16
LGALS9	SSc_HC	Basal	0.6776	2.893	8.456	0.00408	0.16
AC010336.8	SSc_GERD	Prolif Suprabasal	-0.6554	0.02122	8.457	0.00408	0.427
NBPF1	SSc_GERD	Prolif Basal	-0.5795	2.162	8.455	0.00408	0.375
JUP	SSc_HC	Basal	0.322	7.936	8.457	0.00408	0.16
MAGIX	SSc_HC	Prolif Basal	-0.391	2.277	8.456	0.00408	0.248
DENND4C	SSc_HC	Superficial	-0.3966	3.279	8.458	0.00408	0.0131
CA12	SSc_GERD	Superficial	0.8201	5.25	8.458	0.00408	0.0318
TBC1D15	SSc_GERD	Superficial	-0.4819	4.196	8.452	0.00409	0.0318
TMEM68	SSc_HC	Superficial	0.4035	3.501	8.453	0.00409	0.0132
PPP1R3D	SSc_GERD	Superficial	-0.3948	2.318	8.454	0.00409	0.0318
MED21	SSc_GERD	Superficial	-0.3391	5.142	8.454	0.00409	0.0318
ALG13	GERD_HC	Superficial	-0.3193	4.567	8.45	0.0041	0.0305
RBBP4	SSc_GERD	Superficial	0.5059	5.354	8.45	0.0041	0.0318
PAM16	SSc_GERD	Superficial	0.6675	5.662	8.447	0.0041	0.0318
ZNF701	GERD_HC	Superficial	-0.6659	1.879	8.45	0.0041	0.0305
CA2	GERD_HC	Prolif Basal	1.37	4.374	8.448	0.00411	0.397
PPARGC1A	SSc_GERD	Basal	-0.9993	0.1699	8.442	0.00411	0.297
AC092745.4	GERD_HC	Suprabasal	0.932	0.4604	8.442	0.00411	0.212
PHLDB2	SSc_HC	Basal	0.8372	2.21	8.442	0.00411	0.16
SLC39A9	SSc_GERD	Suprabasal	0.3897	2.91	8.441	0.00411	0.16
SRSF5	SSc_HC	Suprabasal	-0.5103	7.219	8.44	0.00411	0.135
WDR45B	SSc_GERD	Prolif Suprabasal	0.6052	5.226	8.443	0.00411	0.427
ANAPC2	SSc_GERD	Prolif Suprabasal	0.6305	1.528	8.444	0.00411	0.427
CMTM8	SSc_HC	Suprabasal	-0.6962	2.732	8.444	0.00411	0.135
RGL1	GERD_HC	Prolif Basal	0.6799	0.7419	8.439	0.00412	0.397
S1PR5	SSc_HC	Prolif Suprabasal	0.5023	3.164	8.438	0.00412	0.276
EYA2	SSc_GERD	Prolif Suprabasal	0.4781	3.264	8.435	0.00412	0.427
BCL2L12	SSc_HC	Superficial	0.4843	4.091	8.439	0.00412	0.0133
ZNF576	SSc_HC	Superficial	0.2981	3.696	8.441	0.00412	0.0133
ZBED4	SSc_HC	Superficial	-0.3387	2.264	8.438	0.00412	0.0133
UTP11	SSc_GERD	Superficial	0.3607	5.352	8.438	0.00412	0.0319
CTIF	SSc_HC	Superficial	-0.4166	1.101	8.44	0.00412	0.0133
AKR1B1	GERD_HC	Prolif Suprabasal	0.6995	3.52	8.431	0.00413	0.412
PDLIM2	SSc_GERD	Superficial	-0.6084	6.168	8.434	0.00413	0.032
TRPV6	SSc_HC	Basal	-0.6603	0.8352	8.431	0.00413	0.16
CMTM8	SSc_HC	Prolif Suprabasal	-0.7205	2.732	8.434	0.00413	0.276
MYOM2	GERD_HC	Suprabasal	-0.7977	1.174	8.435	0.00413	0.212
SPTSSB	SSc_HC	Prolif Basal	-0.8078	2.658	8.432	0.00413	0.25
MCF2L-AS1	GERD_HC	Suprabasal	0.8286	0.931	8.428	0.00414	0.212
ARPP19	SSc_GERD	Basal	0.2751	5.282	8.426	0.00414	0.298
MTA2	GERD_HC	Suprabasal	-0.422	3.229	8.426	0.00414	0.212
CAPN15	SSc_GERD	Prolif Basal	0.4976	2.24	8.428	0.00414	0.377
WWOX	SSc_GERD	Superficial	0.5012	3.43	8.432	0.00414	0.032
LMF2	SSc_GERD	Superficial	0.7196	4.74	8.431	0.00414	0.032
FARP1	GERD_HC	Superficial	-0.8208	1.761	8.428	0.00414	0.0308
TMEM35A	GERD_HC	Prolif Suprabasal	1.28	-0.6594	8.425	0.00415	0.412
ST3GAL4	SSc_GERD	Suprabasal	-0.8461	3.909	8.425	0.00415	0.16
FAM110C	SSc_HC	Suprabasal	0.4346	4.278	8.425	0.00415	0.135
PLXNB1	SSc_GERD	Suprabasal	0.4326	3.185	8.426	0.00415	0.16
QDPR	GERD_HC	Superficial	0.6217	4.309	8.423	0.00415	0.0308
MIEF1	SSc_HC	Superficial	0.4979	3.137	8.426	0.00415	0.0133
UBE2R2	SSc_GERD	Superficial	-0.416	5.633	8.427	0.00415	0.032
MAL2	SSc_HC	Superficial	-0.4035	7.671	8.424	0.00415	0.0133
GATD1	GERD_HC	Superficial	-0.4601	2.901	8.423	0.00415	0.0308
SNHG9	SSc_GERD	Superficial	1.014	4.367	8.428	0.00415	0.032
AOC1	GERD_HC	Superficial	-1.248	-1.233	8.432	0.00415	0.0308
TXNDC5	SSc_HC	Basal	0.503	4.062	8.418	0.00416	0.16
MICALL1	SSc_HC	Basal	0.3667	3.531	8.42	0.00416	0.16
EPHX2	SSc_HC	Superficial	0.6559	4.867	8.423	0.00416	0.0134
LINC01587	SSc_HC	Superficial	-0.8257	0.2941	8.419	0.00416	0.0134
CADM1	SSc_HC	Basal	0.8372	1.61	8.416	0.00417	0.16
PTPMT1	GERD_HC	Prolif Suprabasal	0.5774	4.158	8.414	0.00417	0.412
PGAM5	SSc_HC	Prolif Suprabasal	0.5173	3.372	8.415	0.00417	0.277
RARG	SSc_HC	Prolif Basal	0.2811	5.229	8.415	0.00417	0.25
MITD1	GERD_HC	Basal	-0.3663	4.959	8.414	0.00417	0.273
SPSB2	SSc_HC	Basal	-0.5237	2.221	8.415	0.00417	0.16
PGRMC1	GERD_HC	Superficial	0.6996	6.14	8.418	0.00417	0.0309
LIAS	SSc_HC	Superficial	0.2832	4.609	8.417	0.00417	0.0134
ATP1B3	SSc_GERD	Superficial	0.6426	8.178	8.418	0.00417	0.0321
CDC37L1-DT	SSc_GERD	Prolif Basal	0.8427	0.9174	8.413	0.00417	0.377
HCG22	SSc_HC	Suprabasal	-0.9378	3.56	8.417	0.00417	0.135
SBNO2	SSc_HC	Basal	0.5295	2.888	8.409	0.00418	0.16
COA5	GERD_HC	Superficial	-0.3789	5	8.412	0.00418	0.0309
MBD4	SSc_GERD	Superficial	0.5343	4.625	8.413	0.00418	0.0322
KLHL8	SSc_GERD	Suprabasal	0.4595	2.523	8.404	0.00419	0.161
SH3D21	GERD_HC	Superficial	0.7114	0.5196	8.405	0.00419	0.031
AKIRIN2	SSc_GERD	Superficial	-0.4898	4.897	8.408	0.00419	0.0322
NFS1	SSc_HC	Superficial	0.4202	3.095	8.408	0.00419	0.0134
LRRC1	GERD_HC	Superficial	-0.5127	3.785	8.405	0.00419	0.031
AIFM3	SSc_GERD	Prolif Suprabasal	-0.62	0.146	8.399	0.0042	0.431
MED10	SSc_HC	Basal	-0.2307	5.62	8.4	0.0042	0.16
RASSF1	GERD_HC	Superficial	0.4257	3.75	8.403	0.0042	0.031
ITM2B	SSc_HC	Superficial	0.3848	9.889	8.401	0.0042	0.0135
YWHAQ	SSc_HC	Superficial	0.294	7.518	8.401	0.0042	0.0135
AC240274.1	SSc_HC	Prolif Suprabasal	-0.8307	0.8273	8.402	0.0042	0.277
ID1	SSc_HC	Prolif Basal	0.8617	7.436	8.401	0.00421	0.251
DRAP1	SSc_HC	Superficial	0.3962	6.833	8.397	0.00421	0.0135
ODF2L	SSc_GERD	Superficial	-0.3378	4.274	8.396	0.00421	0.0323
SNX9	SSc_GERD	Superficial	-0.5662	5.911	8.395	0.00422	0.0323
ATL1	SSc_GERD	Superficial	-0.4944	2.19	8.392	0.00422	0.0323
THEM6	SSc_HC	Superficial	0.4955	3.74	8.393	0.00422	0.0135
PPIB	SSc_HC	Superficial	0.4639	8.29	8.394	0.00422	0.0135
GPN3	SSc_GERD	Superficial	0.3704	4.949	8.395	0.00422	0.0323
STX4	SSc_GERD	Superficial	0.3759	4.632	8.391	0.00422	0.0323
KDM5B	SSc_GERD	Suprabasal	-0.4371	5.099	8.387	0.00423	0.162
UACA	SSc_GERD	Superficial	-0.4963	5.375	8.39	0.00423	0.0323
HOOK2	SSc_GERD	Superficial	-0.3768	5.102	8.391	0.00423	0.0323
TRIM29	SSc_HC	Superficial	0.3549	7.475	8.387	0.00423	0.0136
HSDL1	GERD_HC	Superficial	-0.4899	2.384	8.387	0.00423	0.0312
SPCS2	SSc_HC	Suprabasal	-0.2155	7.284	8.383	0.00424	0.137
BAP1	GERD_HC	Suprabasal	-0.3886	3.679	8.385	0.00424	0.215
TUBB	SSc_HC	Superficial	0.6126	8.226	8.383	0.00424	0.0136
SMURF2	GERD_HC	Superficial	-0.669	2.795	8.383	0.00424	0.0313
LINC01983	GERD_HC	Superficial	-1.227	0.6482	8.383	0.00424	0.0313
CNGA1	SSc_HC	Suprabasal	-0.6721	2.688	8.384	0.00424	0.137
PAX8	SSc_GERD	Prolif Basal	-1.491	0.5323	8.382	0.00425	0.378
LINC02334	SSc_GERD	Basal	-0.802	-1.187	8.377	0.00425	0.303
PI3	SSc_HC	Superficial	1.724	9.16	8.38	0.00425	0.0136
PEX26	SSc_HC	Superficial	0.4732	3.15	8.379	0.00425	0.0136
GMDS	SSc_HC	Suprabasal	-0.6458	5.033	8.38	0.00425	0.137
CYSLTR1	SSc_HC	Basal	-1.349	1.664	8.382	0.00425	0.161
SLC35G2	SSc_HC	Prolif Basal	0.7436	-0.3718	8.373	0.00426	0.253
CKMT1B	SSc_GERD	Prolif Basal	-0.6109	4.749	8.375	0.00426	0.378
ITGB1BP1	SSc_HC	Prolif Suprabasal	0.2966	5.368	8.374	0.00426	0.28
ARHGEF3	GERD_HC	Prolif Basal	-0.5075	3.239	8.376	0.00426	0.405
KLK13	GERD_HC	Superficial	0.723	7.413	8.376	0.00426	0.0314
MRPL18	SSc_HC	Superficial	-0.3941	6.465	8.375	0.00426	0.0136
CRIP1	SSc_HC	Superficial	-1.035	7.145	8.379	0.00426	0.0136
CDC37L1-DT	SSc_GERD	Prolif Suprabasal	0.8264	0.9174	8.376	0.00426	0.432
ARID1B	SSc_HC	Superficial	-0.3879	5.301	8.37	0.00427	0.0136
CARD18	GERD_HC	Prolif Suprabasal	1.383	1.98	8.366	0.00428	0.419
ARV1	SSc_HC	Superficial	0.4227	4.372	8.366	0.00428	0.0137
NDFIP2	GERD_HC	Superficial	-0.4955	6.67	8.367	0.00428	0.0315
KLF10	SSc_GERD	Superficial	0.5282	4.261	8.366	0.00428	0.0327
CREBRF	SSc_HC	Superficial	-0.5193	3.763	8.367	0.00428	0.0137
AL133243.3	SSc_HC	Basal	-0.7911	0.1892	8.367	0.00428	0.162
DDIT4	GERD_HC	Prolif Basal	0.8141	5.728	8.363	0.00429	0.405
AP1G2	SSc_HC	Superficial	0.4071	3.623	8.361	0.00429	0.0137
KLHDC8B	SSc_GERD	Superficial	0.6037	4.293	8.362	0.00429	0.0327
CDYL	GERD_HC	Superficial	-0.6233	4.362	8.36	0.00429	0.0315
WNT5A	GERD_HC	Basal	0.9975	3.125	8.359	0.0043	0.28
IGFBP4	GERD_HC	Prolif Basal	0.7628	3.817	8.355	0.0043	0.405
PODNL1	GERD_HC	Suprabasal	0.5835	1.24	8.358	0.0043	0.217
ZNF682	SSc_HC	Prolif Basal	-0.4904	1.623	8.356	0.0043	0.254
TAGLN2	SSc_HC	Superficial	0.6149	8.256	8.356	0.0043	0.0137
SNW1	GERD_HC	Superficial	-0.3374	5.804	8.358	0.0043	0.0316
GOPC	SSc_GERD	Superficial	0.3686	5.106	8.359	0.0043	0.0327
CMC2	SSc_GERD	Superficial	0.5125	5.268	8.358	0.0043	0.0327
SLIRP	SSc_GERD	Superficial	0.6435	7.646	8.357	0.0043	0.0327
PDE4DIP	SSc_GERD	Suprabasal	0.6208	2.919	8.355	0.0043	0.164
MYLPF	SSc_GERD	Basal	0.9056	0.6263	8.355	0.0043	0.303
DCXR-DT	SSc_GERD	Basal	-0.7595	-0.8063	8.354	0.00431	0.303
WAC-AS1	SSc_GERD	Prolif Suprabasal	-0.5182	3.891	8.35	0.00431	0.434
NEBL	SSc_HC	Basal	-0.5044	3.94	8.352	0.00431	0.163
PIBF1	GERD_HC	Superficial	-0.4786	3.276	8.354	0.00431	0.0316
CCNG1	GERD_HC	Superficial	-0.5588	4.621	8.351	0.00431	0.0316
GPRC5B	SSc_HC	Basal	0.8011	0.501	8.343	0.00433	0.163
DNPH1	SSc_HC	Superficial	0.7198	6.476	8.345	0.00433	0.0138
AIMP1	SSc_GERD	Superficial	0.3042	6.286	8.344	0.00433	0.0329
VPS37C	SSc_HC	Superficial	-0.3262	2.202	8.343	0.00433	0.0138
NABP2	SSc_GERD	Superficial	0.6036	4.223	8.346	0.00433	0.0329
CXorf40A	GERD_HC	Prolif Suprabasal	-0.7364	1.451	8.344	0.00433	0.419
DLGAP1-AS5	SSc_HC	Basal	0.9965	0.2781	8.34	0.00434	0.163
TMEM187	SSc_HC	Superficial	0.4077	2.717	8.34	0.00434	0.0138
RPLP2	SSc_HC	Superficial	0.3899	11.3	8.342	0.00434	0.0138
SAE1	SSc_GERD	Superficial	0.2537	4.603	8.34	0.00434	0.0329
CMC1	SSc_GERD	Superficial	0.3692	5.523	8.339	0.00434	0.0329
HYMAI	SSc_HC	Prolif Suprabasal	-0.6383	1.524	8.34	0.00434	0.282
GJB2	SSc_HC	Basal	0.8013	7.578	8.335	0.00435	0.163
CEBPB	GERD_HC	Superficial	0.774	5.811	8.335	0.00435	0.0318
INPP1	SSc_HC	Superficial	0.6644	5.938	8.334	0.00435	0.0139
SUSD4	GERD_HC	Superficial	0.4924	4.644	8.334	0.00435	0.0318
SAR1A	SSc_HC	Superficial	-0.2921	5.383	8.337	0.00435	0.0138
ALG2	SSc_GERD	Superficial	0.4438	3.2	8.335	0.00435	0.0329
AC063960.1	SSc_HC	Prolif Suprabasal	-0.6217	3.239	8.336	0.00435	0.282
ACAT2	SSc_HC	Superficial	0.5437	6.213	8.33	0.00436	0.0139
RNH1	SSc_GERD	Superficial	-0.3121	7.732	8.331	0.00436	0.0329
SCAMP4	SSc_GERD	Superficial	0.3654	3.616	8.33	0.00436	0.0329
PARL	SSc_GERD	Superficial	0.4741	4.91	8.332	0.00436	0.0329
PARK7	SSc_GERD	Superficial	0.6667	7.936	8.332	0.00436	0.0329
SLC48A1	SSc_HC	Prolif Basal	0.332	3.744	8.323	0.00437	0.257
DDX49	SSc_HC	Superficial	0.3434	4.784	8.326	0.00437	0.0139
RAB8A	SSc_HC	Superficial	-0.2221	5.228	8.326	0.00437	0.0139
PDP1	GERD_HC	Superficial	-0.7243	3.644	8.329	0.00437	0.0319
AHR	SSc_HC	Basal	0.4738	3.979	8.321	0.00438	0.163
CDKN2C	GERD_HC	Suprabasal	-0.5996	4	8.321	0.00438	0.219
SLIRP	SSc_HC	Superficial	0.5533	7.646	8.324	0.00438	0.0139
SHPK	SSc_GERD	Superficial	-0.4307	1.255	8.323	0.00438	0.033
CHMP3	GERD_HC	Superficial	-0.3518	6.962	8.322	0.00438	0.032
TMEM238L	SSc_HC	Superficial	-0.9119	2.241	8.323	0.00438	0.0139
SH3GL3	SSc_HC	Superficial	-0.9622	1.401	8.325	0.00438	0.0139
NMT1	GERD_HC	Prolif Suprabasal	-0.8277	5.383	8.32	0.00438	0.419
TBX3	GERD_HC	Prolif Suprabasal	1.142	1.037	8.318	0.00439	0.419
TFEB	SSc_HC	Superficial	0.4757	2.354	8.319	0.00439	0.0139
SMARCA2	GERD_HC	Superficial	0.4567	4.984	8.318	0.00439	0.032
ALS2CL	SSc_GERD	Superficial	-0.4198	3.305	8.316	0.00439	0.033
ATP6V1D	SSc_GERD	Superficial	-0.352	6.658	8.317	0.00439	0.033
QSER1	SSc_GERD	Superficial	0.5627	4.51	8.318	0.00439	0.033
BCL11B	SSc_HC	Suprabasal	0.5082	5.023	8.314	0.0044	0.141
ZSCAN18	SSc_HC	Prolif Basal	-0.4218	2.62	8.314	0.0044	0.257
CELSR1	GERD_HC	Suprabasal	-0.4511	2.872	8.311	0.0044	0.219
FURIN	SSc_GERD	Suprabasal	0.5139	2.633	8.314	0.0044	0.166
PPP1R13L	SSc_HC	Superficial	-0.2866	5.024	8.313	0.0044	0.014
GTPBP3	SSc_GERD	Superficial	0.5296	3.282	8.312	0.0044	0.0331
JADE3	SSc_HC	Superficial	-0.5504	0.6711	8.313	0.0044	0.014
AC015908.2	SSc_HC	Superficial	-0.8964	0.05846	8.313	0.0044	0.014
CRABP2	GERD_HC	Suprabasal	0.8143	9.603	8.307	0.00441	0.219
AK7	SSc_GERD	Prolif Suprabasal	-0.5859	0.2151	8.309	0.00441	0.44
IL1RL2	SSc_HC	Superficial	-0.4765	1.023	8.308	0.00441	0.014
PLPP1	GERD_HC	Suprabasal	0.6866	1.896	8.305	0.00442	0.219
AC024941.2	SSc_HC	Basal	0.6742	-0.4576	8.302	0.00442	0.164
GSTO2	SSc_GERD	Suprabasal	-0.3145	4.969	8.306	0.00442	0.166
PDPK1	SSc_HC	Superficial	-0.2723	3.931	8.305	0.00442	0.014
CFD	GERD_HC	Basal	0.9363	5.082	8.303	0.00443	0.287
RFC2	SSc_HC	Prolif Basal	-0.2741	5.107	8.301	0.00443	0.258
NELFCD	SSc_HC	Superficial	0.4317	4.805	8.299	0.00443	0.014
SENP5	SSc_HC	Superficial	-0.4343	3.263	8.299	0.00443	0.014
MAP1LC3A	SSc_GERD	Suprabasal	-0.726	4.932	8.295	0.00444	0.166
KLK8	SSc_HC	Suprabasal	0.7404	6.727	8.296	0.00444	0.142
BDKRB2	SSc_HC	Basal	0.4345	2.858	8.293	0.00444	0.164
DOCK3	GERD_HC	Superficial	-0.9445	-0.1583	8.296	0.00444	0.0324
USP19	SSc_GERD	Prolif Suprabasal	0.35	2.417	8.29	0.00445	0.44
FUT11	SSc_GERD	Superficial	-0.7816	2.429	8.291	0.00445	0.0334
PPP1R7	SSc_GERD	Superficial	-0.2583	6.273	8.294	0.00445	0.0334
POP4	GERD_HC	Superficial	-0.2622	4.851	8.29	0.00445	0.0324
AC019349.1	SSc_GERD	Suprabasal	0.7344	5.116	8.292	0.00445	0.166
AP002387.2	GERD_HC	Prolif Suprabasal	0.8192	0.9848	8.288	0.00446	0.422
NRGN	SSc_HC	Prolif Suprabasal	0.698	0.8481	8.288	0.00446	0.287
ANXA1	SSc_HC	Suprabasal	-0.4286	12.51	8.287	0.00446	0.142
ME1	GERD_HC	Superficial	0.6653	4.383	8.289	0.00446	0.0324
PDCD7	GERD_HC	Superficial	0.5166	5.34	8.287	0.00446	0.0324
POLR2J	SSc_HC	Superficial	-0.2943	6.301	8.29	0.00446	0.0141
EIF2AK2	SSc_HC	Superficial	-0.379	4.95	8.289	0.00446	0.0141
COPS7B	SSc_GERD	Superficial	0.3808	3.029	8.29	0.00446	0.0334
AP4B1	SSc_HC	Superficial	-0.4467	2.45	8.287	0.00446	0.0141
FLOT2	SSc_GERD	Superficial	0.7546	4.033	8.288	0.00446	0.0334
APOL1	SSc_GERD	Suprabasal	1.209	2.797	8.288	0.00446	0.166
H19	SSc_HC	Prolif Basal	-2.041	4.369	8.293	0.00446	0.258
AC245060.5	SSc_GERD	Suprabasal	-1.128	2.254	8.287	0.00447	0.166
ZSCAN18	SSc_GERD	Prolif Basal	-0.4704	2.62	8.284	0.00447	0.394
ZC3H7B	SSc_GERD	Basal	0.3988	2.46	8.282	0.00447	0.311
TSKU	SSc_GERD	Basal	0.4466	3.521	8.281	0.00447	0.311
PSD3	SSc_GERD	Superficial	-0.5795	3.558	8.283	0.00447	0.0334
SEC63	SSc_HC	Superficial	0.4776	4.959	8.283	0.00447	0.0141
CHCHD3	SSc_HC	Superficial	0.3688	5.029	8.285	0.00447	0.0141
TMEM208	SSc_GERD	Superficial	0.3878	5.994	8.286	0.00447	0.0334
AP4E1	SSc_GERD	Suprabasal	0.6144	2.322	8.279	0.00448	0.166
PDCD5	SSc_HC	Superficial	0.5678	7.433	8.28	0.00448	0.0141
ATG12	SSc_HC	Superficial	-0.3437	4.877	8.281	0.00448	0.0141
JAGN1	SSc_GERD	Superficial	0.5732	5.259	8.279	0.00448	0.0334
AATK	SSc_GERD	Suprabasal	-0.974	2.873	8.278	0.00449	0.166
KCNK15	SSc_HC	Prolif Suprabasal	0.9942	-0.2119	8.268	0.0045	0.287
CAMK2G	GERD_HC	Prolif Suprabasal	-0.515	3.303	8.271	0.0045	0.422
SNRNP27	SSc_GERD	Basal	0.5426	4.569	8.27	0.0045	0.311
SERINC2	SSc_GERD	Superficial	-0.773	5.722	8.273	0.0045	0.0335
DNAJC17	SSc_GERD	Superficial	0.3912	3.898	8.27	0.0045	0.0335
RBM48	SSc_HC	Superficial	-0.3972	2.703	8.271	0.0045	0.0142
EMC3	GERD_HC	Superficial	-0.4518	6.347	8.269	0.0045	0.0327
IRF2BP1	GERD_HC	Superficial	-0.6325	2.393	8.272	0.0045	0.0327
MEX3A	GERD_HC	Basal	0.7652	-0.1763	8.266	0.00451	0.289
TNRC6A	SSc_GERD	Suprabasal	0.5314	4.451	8.266	0.00451	0.166
SNAPC1	SSc_GERD	Superficial	0.4713	4.358	8.267	0.00451	0.0336
LINC01151	SSc_GERD	Suprabasal	-0.7036	1.027	8.262	0.00452	0.166
RNF152	GERD_HC	Basal	0.6886	2.529	8.262	0.00452	0.289
FBXO31	SSc_HC	Prolif Suprabasal	0.4136	1.164	8.261	0.00452	0.287
HOMEZ	SSc_HC	Superficial	-0.3989	3.194	8.261	0.00452	0.0143
CCND2	SSc_HC	Prolif Suprabasal	0.7535	4.72	8.258	0.00453	0.287
CHD2	SSc_GERD	Prolif Basal	-0.3455	4.993	8.259	0.00453	0.396
MRPS34	SSc_HC	Superficial	0.4861	7.244	8.26	0.00453	0.0143
PSD4	SSc_HC	Superficial	-0.2915	2.512	8.258	0.00453	0.0143
PABPC4	SSc_GERD	Superficial	0.5203	5.776	8.26	0.00453	0.0336
DNAJC2	SSc_GERD	Superficial	0.6126	4.944	8.256	0.00453	0.0337
MLLT1	SSc_GERD	Suprabasal	0.3911	2.868	8.252	0.00454	0.166
MVP	SSc_HC	Superficial	0.7716	4.348	8.257	0.00454	0.0143
ZFYVE16	GERD_HC	Superficial	0.3582	3.794	8.256	0.00454	0.0329
CRCT1	SSc_HC	Basal	-1.255	11.92	8.256	0.00454	0.167
BHLHE40	GERD_HC	Prolif Basal	0.8044	5.922	8.25	0.00455	0.418
AP002387.2	SSc_GERD	Prolif Suprabasal	-0.7306	0.9848	8.251	0.00455	0.443
VEGFA	SSc_HC	Basal	0.6123	3.686	8.25	0.00455	0.167
MMADHC	SSc_HC	Superficial	-0.2062	6.128	8.252	0.00455	0.0143
MBD3	SSc_GERD	Superficial	0.5513	3.611	8.251	0.00455	0.0338
CCDC153	GERD_HC	Prolif Basal	0.4658	1.218	8.243	0.00456	0.418
SLPI	GERD_HC	Superficial	0.9201	9.791	8.248	0.00456	0.033
DRAM2	SSc_GERD	Superficial	-0.3002	4.259	8.248	0.00456	0.0338
SF3B2	SSc_GERD	Superficial	0.282	5.909	8.246	0.00456	0.0338
KAT8	SSc_GERD	Superficial	0.4453	3.648	8.245	0.00456	0.0338
SETBP1	SSc_HC	Suprabasal	-0.7455	0.6048	8.243	0.00456	0.145
DGAT2	GERD_HC	Suprabasal	0.8644	2.655	8.243	0.00457	0.221
UGT1A6	SSc_GERD	Prolif Suprabasal	-0.7102	0.9644	8.239	0.00457	0.443
CA3-AS1	SSc_HC	Prolif Basal	0.7065	0.7988	8.241	0.00457	0.263
HDAC2	SSc_HC	Superficial	0.2707	5.478	8.244	0.00457	0.0144
IFT57	SSc_GERD	Superficial	0.7764	4.582	8.241	0.00457	0.0338
TOLLIP-AS1	GERD_HC	Basal	0.8249	0.1717	8.238	0.00458	0.291
ZFAS1	GERD_HC	Prolif Suprabasal	0.4342	8.986	8.235	0.00458	0.426
RBM3	GERD_HC	Prolif Basal	0.4332	8.012	8.235	0.00458	0.418
EXOC5	SSc_HC	Superficial	-0.3521	4.011	8.238	0.00458	0.0144
BAZ2B	SSc_HC	Superficial	-0.4187	4.956	8.238	0.00458	0.0144
PPP2R3C	GERD_HC	Suprabasal	-0.3616	3.586	8.235	0.00459	0.221
SPRYD3	SSc_HC	Superficial	0.5619	3.245	8.233	0.00459	0.0144
RBBP8	SSc_HC	Superficial	0.4139	5.13	8.234	0.00459	0.0144
MVD	GERD_HC	Prolif Basal	0.7361	4.526	8.23	0.0046	0.418
ANXA2	SSc_HC	Basal	-0.3428	10.04	8.228	0.0046	0.168
RBM26	SSc_HC	Superficial	0.3226	4.882	8.231	0.0046	0.0144
ANKRD40	SSc_GERD	Superficial	0.4504	2.889	8.227	0.0046	0.034
NXF1	SSc_GERD	Superficial	0.4606	2.808	8.231	0.0046	0.0339
PLSCR3	GERD_HC	Suprabasal	0.412	2.963	8.225	0.00461	0.221
ZNF222	SSc_HC	Prolif Suprabasal	-0.5547	0.2326	8.224	0.00461	0.291
RAP2A	GERD_HC	Superficial	0.4157	3.615	8.227	0.00461	0.0333
SRGAP1	SSc_HC	Basal	-0.7198	3.275	8.226	0.00461	0.168
DNAJC3-DT	SSc_GERD	Basal	-0.5076	1.349	8.222	0.00462	0.316
SLC25A42	SSc_HC	Basal	-0.4072	1.969	8.221	0.00462	0.168
NXF1	SSc_GERD	Prolif Basal	0.4183	2.808	8.22	0.00462	0.4
TAF9	SSc_GERD	Superficial	0.328	5.38	8.221	0.00462	0.0341
TMC8	GERD_HC	Suprabasal	0.9053	1.104	8.217	0.00463	0.221
IGF1R	SSc_GERD	Suprabasal	0.4416	3.952	8.215	0.00463	0.168
EVPL	SSc_GERD	Prolif Suprabasal	0.4782	5.897	8.218	0.00463	0.443
BIRC6	GERD_HC	Superficial	0.4829	4.293	8.217	0.00463	0.0335
PAGR1	SSc_GERD	Superficial	0.6319	4.779	8.217	0.00463	0.0341
Z83843.1	SSc_HC	Prolif Basal	-0.6367	1.761	8.215	0.00463	0.263
PPARGC1A	SSc_HC	Prolif Basal	-0.8631	0.1699	8.215	0.00463	0.263
VSIG8	GERD_HC	Suprabasal	1.169	0.6333	8.214	0.00464	0.221
PRR12	SSc_GERD	Basal	0.4883	2.795	8.21	0.00464	0.316
LY6D	SSc_HC	Superficial	0.9588	11.32	8.213	0.00464	0.0146
FGF11	SSc_HC	Superficial	-0.5863	1.519	8.212	0.00464	0.0146
ZNF222	GERD_HC	Prolif Suprabasal	-0.6949	0.2326	8.211	0.00464	0.426
GLUL	SSc_HC	Suprabasal	0.6654	8.007	8.209	0.00465	0.147
TMEM18	SSc_GERD	Basal	-0.3424	5.546	8.206	0.00465	0.316
SPG21	SSc_GERD	Prolif Suprabasal	0.3169	4.437	8.209	0.00465	0.443
PSMD14	GERD_HC	Basal	-0.3319	5.863	8.208	0.00465	0.294
VPS9D1	SSc_HC	Superficial	0.5504	2.131	8.209	0.00465	0.0146
TRPS1	SSc_GERD	Superficial	-0.4514	4.145	8.208	0.00465	0.0342
DYNLT3	SSc_GERD	Superficial	-0.3995	5.955	8.208	0.00465	0.0342
INO80E	SSc_HC	Superficial	0.3219	3.682	8.21	0.00465	0.0146
SYNGR1	SSc_GERD	Superficial	-0.303	5.845	8.209	0.00465	0.0342
SSR2	SSc_HC	Superficial	0.2896	7.029	8.209	0.00465	0.0146
ACYP1	SSc_GERD	Superficial	0.6659	4.524	8.209	0.00465	0.0342
ATAD3C	SSc_HC	Prolif Suprabasal	-0.7722	0.2632	8.208	0.00465	0.291
AC093249.6	GERD_HC	Prolif Suprabasal	0.8316	0.03042	8.205	0.00466	0.426
ARF3	SSc_HC	Suprabasal	0.2351	5.341	8.204	0.00466	0.147
GPRC5B	SSc_HC	Prolif Basal	0.821	0.501	8.198	0.00467	0.263
SOX4	SSc_HC	Prolif Basal	0.5556	5.358	8.201	0.00467	0.263
ILKAP	SSc_GERD	Superficial	0.3725	4.463	8.2	0.00467	0.0342
NUDT3	SSc_GERD	Superficial	0.4543	3.807	8.201	0.00467	0.0342
P2RY1	GERD_HC	Superficial	-0.6326	4.191	8.199	0.00467	0.0337
MRPL24	SSc_GERD	Superficial	0.672	4.806	8.201	0.00467	0.0342
MRPL1	SSc_GERD	Superficial	0.7237	5.312	8.201	0.00467	0.0342
KLF11	SSc_HC	Suprabasal	0.6172	1.693	8.196	0.00468	0.147
RASD1	GERD_HC	Superficial	1.12	2.98	8.197	0.00468	0.0337
CCND1	SSc_HC	Superficial	0.5116	7.75	8.197	0.00468	0.0147
METAP2	GERD_HC	Superficial	-0.5105	6.847	8.198	0.00468	0.0337
BOLA2B	GERD_HC	Superficial	-0.7484	2.679	8.197	0.00468	0.0337
FABP5	SSc_GERD	Superficial	0.9471	12.45	8.196	0.00468	0.0342
TNFRSF12A	SSc_HC	Prolif Basal	1.055	3.484	8.194	0.00469	0.263
SLC39A9	SSc_GERD	Basal	0.4013	2.91	8.191	0.00469	0.316
PPP6R2	SSc_GERD	Suprabasal	0.5884	3.8	8.192	0.00469	0.17
PPA1	SSc_GERD	Superficial	-0.2911	8.295	8.193	0.00469	0.0342
LRRC28	SSc_HC	Superficial	-0.2425	3.577	8.407	0.00469	0.0147
SUGP2	SSc_HC	Superficial	-0.3711	3.974	8.193	0.00469	0.0147
UPK3BL1	SSc_HC	Superficial	-0.9	6.716	8.194	0.00469	0.0147
TNFRSF18	GERD_HC	Prolif Suprabasal	1.456	2.777	8.191	0.0047	0.426
CLK4	GERD_HC	Suprabasal	0.3983	3.669	8.188	0.0047	0.221
BAG6	SSc_GERD	Prolif Basal	0.26	4.577	8.189	0.0047	0.4
STX19	SSc_HC	Basal	-0.4209	2.926	8.186	0.0047	0.171
MAT2B	SSc_GERD	Prolif Basal	0.5302	4.679	8.187	0.0047	0.4
TMPRSS13	SSc_GERD	Prolif Basal	-0.6	2.657	8.182	0.00471	0.4
KARS	SSc_GERD	Suprabasal	0.2573	4.99	8.185	0.00471	0.17
RAP2B	SSc_GERD	Superficial	-0.6256	6.422	8.185	0.00471	0.0343
GAS2L1	SSc_HC	Superficial	0.6037	4.032	8.185	0.00471	0.0147
VRK2	GERD_HC	Superficial	0.5031	3.743	8.187	0.00471	0.0339
NDUFV2	GERD_HC	Superficial	-0.3183	7.952	8.185	0.00471	0.0339
APPBP2	SSc_HC	Superficial	-0.3311	3.609	8.185	0.00471	0.0147
TRAF3	SSc_GERD	Superficial	0.5188	2.824	8.186	0.00471	0.0343
OGFOD3	SSc_GERD	Superficial	0.7652	4.045	8.185	0.00471	0.0343
TSPAN7	GERD_HC	Suprabasal	0.6732	2.871	8.178	0.00472	0.221
WDR70	GERD_HC	Suprabasal	-0.6157	3.795	8.179	0.00472	0.221
ZHX1	SSc_GERD	Superficial	-0.3391	5.149	8.179	0.00472	0.0344
ZDHHC12	SSc_HC	Superficial	0.3093	6.161	8.182	0.00472	0.0147
TRAF3IP2	SSc_HC	Superficial	-0.247	3.674	8.182	0.00472	0.0147
OSER1-DT	GERD_HC	Superficial	-0.7182	1.622	8.18	0.00472	0.0339
CCDC58	GERD_HC	Suprabasal	-0.6571	4.37	8.18	0.00472	0.221
ALDOC	GERD_HC	Suprabasal	0.515	2.735	8.174	0.00473	0.221
MCCC1	SSc_HC	Basal	-0.2541	3.98	8.174	0.00473	0.171
SPA17	SSc_HC	Superficial	0.5135	2.83	8.178	0.00473	0.0148
NDUFA12	SSc_HC	Superficial	0.4268	7.269	8.176	0.00473	0.0148
APPL2	SSc_HC	Superficial	-0.2899	3.61	8.177	0.00473	0.0148
FRA10AC1	SSc_GERD	Superficial	0.4756	4.706	8.176	0.00473	0.0344
HIF1A-AS3	GERD_HC	Superficial	-1.061	1.41	8.176	0.00473	0.034
GJB4	GERD_HC	Basal	-1.165	0.725	8.175	0.00473	0.297
MUCL3	SSc_GERD	Suprabasal	-0.8953	1.23	8.171	0.00474	0.17
PHLDB2	SSc_HC	Prolif Suprabasal	0.8851	2.21	8.171	0.00474	0.296
PFN2	GERD_HC	Suprabasal	0.7015	3.217	8.17	0.00474	0.221
HAAO	GERD_HC	Suprabasal	0.6203	1.307	8.173	0.00474	0.221
COMMD2	SSc_HC	Basal	-0.241	4.74	8.172	0.00474	0.171
GNA15	SSc_HC	Superficial	-0.4741	5.746	8.174	0.00474	0.0148
MRTO4	SSc_GERD	Superficial	0.7064	5.675	8.174	0.00474	0.0344
SGPP2	SSc_HC	Prolif Basal	0.5355	4.013	8.169	0.00475	0.264
DDX39A	SSc_HC	Superficial	0.5998	5.56	8.167	0.00475	0.0148
TIMM8A	SSc_GERD	Superficial	0.5445	4.22	8.167	0.00475	0.0345
PADI1	SSc_HC	Superficial	-0.7849	4.959	8.171	0.00475	0.0148
C5orf24	GERD_HC	Prolif Suprabasal	-0.3388	4.885	8.161	0.00476	0.428
CCDC127	SSc_GERD	Superficial	-0.601	4.116	8.165	0.00476	0.0345
ZNF230	SSc_HC	Prolif Basal	-0.4547	0.7671	8.161	0.00477	0.264
EIF4E3	SSc_HC	Superficial	-0.4459	2.458	8.162	0.00477	0.0149
ALDH18A1	GERD_HC	Superficial	-0.6231	2.993	8.159	0.00477	0.0342
GCNT3	GERD_HC	Superficial	-0.9838	2.132	8.163	0.00477	0.0342
NDUFB1	GERD_HC	Basal	-0.6847	7.687	8.161	0.00477	0.298
P3H2	GERD_HC	Suprabasal	-0.957	3.401	8.159	0.00477	0.221
AC005537.1	GERD_HC	Prolif Basal	1.005	1.032	8.157	0.00478	0.431
RNF40	SSc_HC	Prolif Basal	0.2565	3.187	8.157	0.00478	0.264
LEPROTL1	GERD_HC	Superficial	0.6766	4.22	8.156	0.00478	0.0342
SPACA9	GERD_HC	Superficial	0.5558	2.939	8.158	0.00478	0.0342
RBM17	GERD_HC	Superficial	-0.4152	5.988	8.157	0.00478	0.0342
UBE4B	GERD_HC	Superficial	-0.4723	3.813	8.157	0.00478	0.0342
AC091729.3	GERD_HC	Superficial	-1.058	1.549	8.154	0.00479	0.0342
KMT2E-AS1	SSc_GERD	Prolif Basal	0.9132	2.951	8.153	0.00479	0.403
LINC01094	GERD_HC	Suprabasal	0.8803	-0.3573	8.149	0.0048	0.221
ZNF212	SSc_GERD	Superficial	-0.4048	2.039	8.149	0.0048	0.0348
SMDT1	SSc_HC	Superficial	-0.3308	7.258	8.149	0.0048	0.015
AVPI1	SSc_HC	Superficial	-0.5967	4.953	8.147	0.0048	0.015
UBAP2L	SSc_HC	Prolif Basal	0.2428	4.398	8.143	0.00481	0.265
NSUN6	SSc_HC	Basal	-0.4974	3.496	8.143	0.00481	0.171
AC006141.1	SSc_HC	Prolif Suprabasal	-0.563	1.319	8.145	0.00481	0.297
MACF1	SSc_HC	Superficial	0.4594	4.462	8.144	0.00481	0.015
BLOC1S1	SSc_GERD	Superficial	-0.4071	7.644	8.145	0.00481	0.0348
SRSF2	GERD_HC	Superficial	0.3614	7.225	8.146	0.00481	0.0343
CHMP1A	SSc_HC	Superficial	-0.2439	4.943	8.143	0.00481	0.015
PATL1	SSc_HC	Superficial	-0.3177	2.951	8.146	0.00481	0.015
AC004990.1	SSc_HC	Suprabasal	-0.7559	1.118	8.143	0.00481	0.15
PARP12	SSc_HC	Basal	0.5786	1.859	8.138	0.00482	0.171
ZNF514	SSc_HC	Basal	-0.2956	2.237	8.14	0.00482	0.171
SERPINB8	SSc_GERD	Superficial	-0.4632	3.907	8.143	0.00482	0.0348
CCDC120	SSc_HC	Superficial	-0.3262	2.948	8.141	0.00482	0.015
GOLGA6L10	SSc_HC	Suprabasal	-0.8072	0.5608	8.14	0.00482	0.15
AL359220.1	SSc_HC	Basal	-0.5181	1.129	8.134	0.00483	0.171
ALG5	SSc_HC	Superficial	0.4961	4.965	8.136	0.00483	0.015
XRN2	SSc_GERD	Superficial	0.5138	5.767	8.136	0.00483	0.0349
IGF2R	SSc_GERD	Suprabasal	0.3377	3.917	8.131	0.00484	0.173
TRAPPC6A	SSc_HC	Superficial	0.537	5.289	8.134	0.00484	0.015
DIPK2A	SSc_GERD	Superficial	-0.4219	3.972	8.134	0.00484	0.0349
FKBP3	SSc_GERD	Superficial	-0.2884	6.574	8.134	0.00484	0.0349
AL391840.3	SSc_HC	Basal	-0.7062	0.4372	8.132	0.00484	0.171
AC025263.1	SSc_HC	Prolif Suprabasal	-0.9523	-0.04376	8.132	0.00484	0.297
TPD52L1	SSc_HC	Basal	0.3034	6.951	8.129	0.00485	0.171
ALDH3A1	GERD_HC	Superficial	0.6966	9.125	8.127	0.00485	0.0346
FNDC10	SSc_HC	Superficial	0.6389	3.133	8.128	0.00485	0.0151
GSKIP	SSc_HC	Superficial	-0.2707	4.383	8.129	0.00485	0.0151
NSRP1	SSc_GERD	Superficial	0.2874	5.675	8.127	0.00485	0.035
CCAR2	SSc_GERD	Suprabasal	0.3446	2.531	8.124	0.00486	0.173
IMPA1	GERD_HC	Superficial	-0.4679	3.905	8.124	0.00486	0.0346
SRPX2	SSc_HC	Superficial	-0.6364	3.039	8.127	0.00486	0.0151
ZNF880	SSc_GERD	Prolif Basal	0.8416	1.711	8.123	0.00486	0.404
CCDC121	GERD_HC	Prolif Suprabasal	0.5242	1.07	8.12	0.00487	0.431
TMX4	SSc_GERD	Suprabasal	-0.346	3.918	8.12	0.00487	0.173
SMG5	GERD_HC	Superficial	-0.3862	2.305	8.123	0.00487	0.0346
CBR3-AS1	GERD_HC	Superficial	-0.5106	3.041	8.121	0.00487	0.0346
HSPE1	SSc_GERD	Superficial	0.6787	8.276	8.122	0.00487	0.0351
NPIPB2	GERD_HC	Basal	-1.626	-0.4911	8.121	0.00487	0.302
U2AF2	SSc_GERD	Basal	0.3203	4.27	8.117	0.00488	0.327
ZNF350	GERD_HC	Superficial	-0.5437	1.796	8.118	0.00488	0.0346
AP002387.2	SSc_GERD	Prolif Basal	-0.7347	0.9848	8.111	0.00489	0.404
PDHX	GERD_HC	Basal	-0.298	3.644	8.114	0.00489	0.302
NYNRIN	GERD_HC	Prolif Suprabasal	-0.52	2.661	8.111	0.00489	0.431
ZNF529-AS1	SSc_HC	Superficial	-0.5354	1.243	8.115	0.00489	0.0152
CRTC2	GERD_HC	Superficial	-0.5512	1.991	8.113	0.00489	0.0347
MIR31HG	SSc_HC	Basal	0.8543	0.8016	8.107	0.0049	0.173
FHIT	SSc_HC	Prolif Basal	-0.3743	2.931	8.11	0.0049	0.268
C1orf43	SSc_HC	Superficial	-0.1671	6.425	8.11	0.0049	0.0152
AC019349.1	GERD_HC	Superficial	-0.756	5.116	8.111	0.0049	0.0347
ZSCAN16-AS1	SSc_GERD	Basal	0.7137	3.162	8.109	0.0049	0.327
SPON2	GERD_HC	Suprabasal	-1.061	5.182	8.11	0.0049	0.225
LLGL1	GERD_HC	Prolif Suprabasal	0.7582	0.8036	8.106	0.00491	0.431
FGF14-AS2	GERD_HC	Basal	0.7207	0.7898	8.103	0.00491	0.302
WIPI1	SSc_GERD	Suprabasal	-0.5709	1.893	8.106	0.00491	0.173
TMEM106C	SSc_HC	Prolif Suprabasal	-0.3071	5.855	8.105	0.00491	0.297
NAB2	SSc_GERD	Suprabasal	0.5397	2.783	8.105	0.00491	0.173
PPP1R18	SSc_HC	Basal	0.4718	2.463	8.1	0.00492	0.173
ZNF414	GERD_HC	Superficial	0.6907	3.376	8.1	0.00492	0.0349
RAN	SSc_HC	Superficial	0.4122	8.844	8.102	0.00492	0.0153
CLCN7	SSc_GERD	Superficial	0.4186	2.068	8.103	0.00492	0.0354
PLCB1	SSc_HC	Prolif Suprabasal	-0.8766	0.6277	8.102	0.00492	0.297
CD74	SSc_HC	Prolif Suprabasal	1.24	5.922	8.101	0.00493	0.297
TBC1D25	SSc_GERD	Suprabasal	0.3384	1.75	8.099	0.00493	0.173
NME7	SSc_GERD	Prolif Basal	0.4335	3.331	8.095	0.00493	0.404
MAST4-AS1	SSc_HC	Suprabasal	-0.487	1.953	8.097	0.00493	0.153
CITED4	SSc_HC	Superficial	0.8376	5.895	8.098	0.00493	0.0153
KAZN	SSc_GERD	Superficial	-0.4384	5.488	8.097	0.00493	0.0354
PLXNB2	SSc_HC	Superficial	-0.3176	4.483	8.099	0.00493	0.0153
KIAA0100	SSc_GERD	Superficial	0.4048	3.704	8.097	0.00493	0.0354
TXLNA	SSc_GERD	Superficial	0.4635	4.063	8.099	0.00493	0.0354
