## Supplemental Tables for "Cellular and molecular dysregulation of the esophageal epithelium in systemic sclerosis" (part 28 of 56)

### Sheet: Table S7 (continued)
Table S7. Pseudobulk differential expression between conditions by EEC compartment Differential gene expression between conditions aggregated by EEC compartment, as determined using edgeR’s quasi-likelihood F-tests. EEC, esophageal epithelial cell; log2FC, log(2) fold change; CPM, counts per milion; FDR, false discovery rate; GERD, gastroesophageal reflux disease; HCs, healthy controls; SSc, systemic sclerosis.
OSER1-DT	SSc_HC	Superficial	-0.5693	1.622	8.097	0.00493	0.0153
MED4	SSc_GERD	Prolif Basal	0.2356	5.684	8.094	0.00494	0.404
THUMPD3-AS1	SSc_HC	Prolif Basal	-0.44	4.633	8.091	0.00494	0.27
RUVBL1	SSc_HC	Superficial	0.6747	4.935	8.093	0.00494	0.0153
CHD6	SSc_HC	Superficial	0.3226	3.833	8.095	0.00494	0.0153
ATF1	GERD_HC	Superficial	-0.3849	3.928	8.094	0.00494	0.0349
EHF	SSc_HC	Superficial	-0.4047	7.328	8.095	0.00494	0.0153
SEC16A	GERD_HC	Superficial	-0.4342	3.001	8.095	0.00494	0.0349
CALCOCO1	SSc_HC	Superficial	-0.4362	3.507	8.093	0.00494	0.0153
RICTOR	SSc_HC	Superficial	-0.5089	3.29	8.091	0.00495	0.0153
USP43	GERD_HC	Superficial	-0.5987	1.134	8.09	0.00495	0.035
AADAC	SSc_HC	Prolif Suprabasal	-1.366	1.086	8.093	0.00495	0.297
MOCOS	SSc_HC	Suprabasal	0.5047	1.831	8.086	0.00496	0.154
KPNA6	SSc_GERD	Suprabasal	0.3451	4.071	8.086	0.00496	0.174
MID1IP1	SSc_HC	Superficial	0.4336	4.059	8.087	0.00496	0.0153
SNX31	SSc_GERD	Prolif Suprabasal	1.089	1.829	8.087	0.00496	0.469
ZNF678	SSc_HC	Basal	-0.4654	1.273	8.08	0.00497	0.173
SNHG7	SSc_HC	Superficial	0.6141	7.384	8.084	0.00497	0.0153
NHSL1	SSc_GERD	Superficial	-0.5558	3.306	8.083	0.00497	0.0356
TMEM186	SSc_GERD	Superficial	0.4371	3.314	8.083	0.00497	0.0356
CBR1	SSc_GERD	Superficial	0.8215	8.175	8.082	0.00497	0.0356
ITM2A	SSc_GERD	Suprabasal	-0.9349	3.044	8.08	0.00498	0.174
ITM2B	GERD_HC	Superficial	0.4578	9.889	8.078	0.00498	0.0352
LAP3	SSc_HC	Superficial	0.3757	5.264	8.081	0.00498	0.0154
EIF3D	SSc_GERD	Superficial	-0.2123	7.171	8.08	0.00498	0.0356
GNA13	SSc_HC	Superficial	-0.377	2.922	8.08	0.00498	0.0154
MXD1	SSc_HC	Superficial	-0.5956	7.384	8.08	0.00498	0.0154
FAT2	SSc_HC	Superficial	0.5247	4.308	8.077	0.00499	0.0154
RAPGEFL1	SSc_HC	Superficial	0.4418	4.878	8.074	0.00499	0.0154
TPI1	SSc_HC	Superficial	-0.252	9.085	8.077	0.00499	0.0154
DPP3	SSc_GERD	Superficial	0.4	3.862	8.077	0.00499	0.0356
NOP16	SSc_GERD	Superficial	0.7855	5.104	8.075	0.00499	0.0356
AC009560.1	GERD_HC	Superficial	-0.8165	-0.1222	8.076	0.00499	0.0352
PCOTH	GERD_HC	Prolif Suprabasal	-0.6938	1.966	8.074	0.00499	0.434
COL21A1	SSc_HC	Prolif Basal	-0.7555	0.6588	8.074	0.00499	0.27
ZCWPW1	GERD_HC	Prolif Basal	0.5723	1.75	8.07	0.005	0.448
HLA-B	GERD_HC	Superficial	0.958	8.464	8.072	0.005	0.0352
JPX	SSc_GERD	Superficial	-0.2969	5.439	8.072	0.005	0.0356
CAPZA2	SSc_HC	Superficial	-0.2039	5.64	8.07	0.005	0.0154
MRPL34	GERD_HC	Superficial	-0.3756	6.438	8.071	0.005	0.0352
PPP6R2	SSc_GERD	Superficial	0.5797	3.8	8.073	0.005	0.0356
AC092683.1	SSc_HC	Basal	-0.8204	1.582	8.07	0.005	0.173
CYP27A1	SSc_GERD	Basal	-0.7665	2.428	8.066	0.00501	0.332
SLC4A11	SSc_HC	Basal	0.5927	1.555	8.066	0.00501	0.173
ZYX	SSc_GERD	Suprabasal	0.543	3.389	8.065	0.00501	0.174
C15orf41	SSc_GERD	Superficial	-0.4171	2.466	8.069	0.00501	0.0356
FUCA1	GERD_HC	Superficial	0.3958	3.522	8.066	0.00501	0.0353
SF3B5	SSc_HC	Superficial	0.3327	7.42	8.069	0.00501	0.0154
JPT1	SSc_HC	Superficial	-0.3489	8.106	8.069	0.00501	0.0154
IGFBP5	SSc_HC	Basal	-0.8573	6.451	8.068	0.00501	0.173
LINC00342	SSc_HC	Prolif Suprabasal	-0.8819	2.755	8.07	0.00501	0.297
RBMS3	GERD_HC	Basal	-1.31	-0.3876	8.066	0.00501	0.307
POLR2J3	SSc_HC	Prolif Suprabasal	-0.6057	4.619	8.064	0.00502	0.297
PPIE	SSc_HC	Superficial	0.5071	4.793	8.064	0.00502	0.0155
UPK3B	SSc_HC	Suprabasal	-0.9209	4.371	8.065	0.00502	0.155
CEBPD	SSc_HC	Prolif Suprabasal	0.5701	7.085	8.058	0.00503	0.297
AC060780.1	SSc_HC	Prolif Basal	-0.3092	1.977	8.059	0.00503	0.27
ZNF439	SSc_HC	Basal	-0.5805	0.4601	8.057	0.00503	0.173
PITHD1	SSc_HC	Superficial	0.4296	6.024	8.059	0.00503	0.0155
SEL1L	SSc_GERD	Superficial	0.3861	3.493	8.058	0.00503	0.0358
C5orf56	SSc_HC	Superficial	-0.5037	2.993	8.06	0.00503	0.0155
HIST1H2BH	SSc_HC	Superficial	-0.5898	3.177	8.059	0.00503	0.0155
MXRA5	SSc_HC	Prolif Suprabasal	-0.7805	3.732	8.059	0.00503	0.297
ADRM1	SSc_HC	Basal	0.2886	6.561	8.055	0.00504	0.173
CAB39	GERD_HC	Superficial	-0.525	4.768	8.057	0.00504	0.0354
ZNF439	SSc_GERD	Prolif Basal	-0.6546	0.4601	8.052	0.00505	0.41
SLC25A42	SSc_HC	Prolif Basal	-0.406	1.969	8.052	0.00505	0.27
GYS1	SSc_GERD	Suprabasal	0.4651	2.566	8.052	0.00505	0.175
SMCO4	GERD_HC	Superficial	0.7999	3.381	8.055	0.00505	0.0354
SYBU	GERD_HC	Basal	-0.6416	2.146	8.051	0.00505	0.307
GSTCD	SSc_GERD	Prolif Suprabasal	0.5587	2.574	8.047	0.00506	0.47
PSMG1	SSc_HC	Superficial	0.5491	5.733	8.048	0.00506	0.0156
TWF2	GERD_HC	Superficial	0.3598	4.983	8.05	0.00506	0.0355
YTHDC1	SSc_HC	Superficial	-0.4647	5.917	8.051	0.00506	0.0155
NT5DC3	SSc_HC	Prolif Basal	-0.5608	0.2918	8.043	0.00507	0.27
BAG6	SSc_HC	Superficial	-0.1994	4.577	8.043	0.00507	0.0156
ELOC	SSc_HC	Superficial	-0.2539	6.933	8.046	0.00507	0.0156
C1QBP	SSc_GERD	Superficial	0.8167	8.071	8.047	0.00507	0.036
CD74	SSc_HC	Basal	1.217	5.922	8.043	0.00508	0.173
ZNF592	SSc_GERD	Suprabasal	0.3566	2.12	8.041	0.00508	0.175
ZNF19	SSc_HC	Prolif Basal	-0.639	-0.296	8.041	0.00508	0.27
PET100	SSc_GERD	Superficial	0.6156	6.966	8.041	0.00508	0.0361
PLAAT2	SSc_HC	Basal	-0.799	-0.2383	8.038	0.00508	0.173
KAZN	SSc_HC	Basal	0.4458	5.488	8.038	0.00509	0.173
HCFC1	SSc_HC	Basal	0.3414	3.376	8.035	0.00509	0.173
HGS	SSc_GERD	Prolif Suprabasal	0.3072	4.147	8.035	0.00509	0.47
EIF1B-AS1	SSc_HC	Prolif Basal	-0.5033	0.605	8.036	0.00509	0.27
PNN	SSc_HC	Superficial	0.2755	6.506	8.037	0.00509	0.0156
HOXA7	SSc_HC	Prolif Suprabasal	1.558	1.623	8.035	0.0051	0.299
TMEM107	SSc_GERD	Prolif Suprabasal	-0.2861	4.122	8.033	0.0051	0.47
JPT1	GERD_HC	Basal	-0.477	8.106	8.034	0.0051	0.308
IFT43	SSc_HC	Superficial	0.3629	4.066	8.035	0.0051	0.0156
MAPK6	SSc_HC	Superficial	-0.4637	4.978	8.033	0.0051	0.0156
AKAP7	SSc_HC	Suprabasal	0.4956	3.561	8.028	0.00511	0.157
HDAC6	GERD_HC	Prolif Suprabasal	-0.3845	2.59	8.03	0.00511	0.435
SPRR5	SSc_GERD	Superficial	-0.8439	2.224	8.03	0.00511	0.0362
POLR2J3	SSc_GERD	Superficial	-0.7035	4.619	8.032	0.00511	0.0362
STX5	SSc_HC	Superficial	-0.3055	4.082	8.031	0.00511	0.0157
ADIRF	SSc_HC	Superficial	-0.8755	9.08	8.032	0.00511	0.0157
MTHFD1	SSc_HC	Superficial	0.4256	4.488	8.027	0.00512	0.0157
CREBL2	SSc_GERD	Superficial	0.3881	2.81	8.026	0.00512	0.0363
PIM3	SSc_HC	Prolif Basal	0.6206	5.495	8.024	0.00513	0.27
TRIM73	SSc_GERD	Suprabasal	-0.4866	2.526	8.021	0.00513	0.176
TLCD3A	GERD_HC	Prolif Basal	-0.4837	3.231	8.023	0.00513	0.452
HIBCH	SSc_HC	Superficial	0.5785	5.88	8.022	0.00513	0.0157
NSMCE2	SSc_GERD	Basal	-0.2304	4.117	8.018	0.00514	0.338
ST14	SSc_GERD	Prolif Basal	0.3502	4.863	8.019	0.00514	0.414
FAM160B1	SSc_GERD	Superficial	-0.5686	2.062	8.02	0.00514	0.0364
EGFR	SSc_HC	Superficial	0.3849	5.563	8.021	0.00514	0.0157
ENOPH1	SSc_HC	Superficial	0.3005	4.681	8.018	0.00514	0.0157
PLA2G12A	SSc_HC	Superficial	0.2884	5.158	8.018	0.00514	0.0157
PRDX6	GERD_HC	Superficial	-0.4478	8.572	8.019	0.00514	0.036
CBWD6	SSc_GERD	Prolif Suprabasal	0.8248	0.9469	8.017	0.00514	0.47
COPS6	SSc_GERD	Superficial	-0.2904	6.405	8.015	0.00515	0.0364
LONP2	SSc_HC	Superficial	0.2566	4.468	8.015	0.00515	0.0157
CPTP	SSc_HC	Superficial	-0.4	3.973	8.016	0.00515	0.0157
AC104162.2	SSc_HC	Superficial	-0.5736	0.227	8.015	0.00515	0.0157
NBPF19	SSc_HC	Superficial	-0.8374	0.5915	8.016	0.00515	0.0157
PLAAT1	GERD_HC	Basal	0.9106	3.175	8.012	0.00516	0.31
PXYLP1	SSc_HC	Prolif Suprabasal	0.6145	-0.4241	8.011	0.00516	0.3
TFAP2A	SSc_HC	Suprabasal	0.297	5.36	8.01	0.00516	0.157
NXF1	SSc_GERD	Basal	0.4239	2.808	8.011	0.00516	0.338
SLCO4A1	SSc_GERD	Superficial	-0.7448	2.531	8.011	0.00516	0.0364
PRPF19	SSc_HC	Superficial	0.5218	4.651	8.012	0.00516	0.0157
EEF1D	SSc_GERD	Superficial	-0.2701	9.399	8.013	0.00516	0.0364
STAU2	SSc_HC	Superficial	-0.3672	3.915	8.013	0.00516	0.0157
CTDSP2	GERD_HC	Superficial	-0.383	4.285	8.014	0.00516	0.0361
PAX8	GERD_HC	Prolif Basal	1.692	0.5323	8.009	0.00517	0.452
C9orf16	GERD_HC	Suprabasal	0.4763	7.327	8.008	0.00517	0.236
PGAP2	SSc_GERD	Suprabasal	-0.3088	4.921	8.008	0.00517	0.176
KTN1	SSc_GERD	Suprabasal	0.3578	8.077	8.009	0.00517	0.176
BCL10	SSc_GERD	Superficial	-0.3953	5.27	8.01	0.00517	0.0364
MRPL55	SSc_HC	Superficial	0.3849	5.505	8.008	0.00517	0.0158
AC008969.1	SSc_HC	Suprabasal	-0.7771	1.604	8.007	0.00517	0.157
MT-ATP6	SSc_HC	Suprabasal	-0.9377	11.73	8.009	0.00517	0.157
ZNF248	SSc_HC	Suprabasal	-0.3637	2.252	8.005	0.00518	0.157
EBNA1BP2	SSc_GERD	Superficial	0.6434	5.987	8.004	0.00518	0.0365
U2AF2	SSc_GERD	Suprabasal	0.3068	4.27	8	0.00519	0.176
RSU1	GERD_HC	Superficial	0.4581	4.326	8.001	0.00519	0.0363
LTA4H	GERD_HC	Superficial	0.4195	5.87	7.999	0.00519	0.0363
ZNF468	SSc_HC	Superficial	-0.4742	1.725	8.001	0.00519	0.0158
KLK8	SSc_HC	Prolif Suprabasal	0.7362	6.727	7.997	0.0052	0.3
EMG1	SSc_HC	Superficial	0.3837	5.006	7.996	0.0052	0.0159
MAP3K5	SSc_HC	Superficial	-0.5817	3.131	7.998	0.0052	0.0158
S100A4	GERD_HC	Superficial	-0.5915	5.543	7.998	0.0052	0.0363
AMOTL2	GERD_HC	Superficial	-0.7698	4.079	7.998	0.0052	0.0363
AC023157.3	GERD_HC	Superficial	-0.9258	4.406	7.997	0.0052	0.0363
GMPR	GERD_HC	Prolif Basal	-0.8163	0.2138	7.994	0.0052	0.452
PML	SSc_HC	Suprabasal	0.3632	3.94	7.994	0.00521	0.157
GLT8D1	SSc_HC	Superficial	0.3769	3.737	7.994	0.00521	0.0159
STK26	SSc_HC	Superficial	0.3196	3.433	7.995	0.00521	0.0159
OSGIN1	GERD_HC	Superficial	-0.6998	2.411	7.994	0.00521	0.0363
AL136454.1	GERD_HC	Basal	-1.373	1.753	7.996	0.00521	0.311
EFNA4	GERD_HC	Superficial	0.5632	3.782	7.991	0.00522	0.0363
HOOK3	SSc_HC	Superficial	-0.3274	4.634	7.99	0.00522	0.0159
ESYT2	GERD_HC	Superficial	-0.3903	3.7	7.989	0.00522	0.0363
SNHG3	GERD_HC	Superficial	-0.7913	5.076	7.99	0.00522	0.0363
TNNT1	GERD_HC	Basal	1.221	3.474	7.988	0.00523	0.311
FAM178B	GERD_HC	Suprabasal	0.8	0.4558	7.987	0.00523	0.237
ITGB1BP1	SSc_HC	Prolif Basal	0.2905	5.368	7.986	0.00523	0.273
CTCF	GERD_HC	Prolif Basal	0.2751	5.041	7.984	0.00523	0.452
TRIM59	SSc_GERD	Superficial	-0.5023	4.178	7.988	0.00523	0.0368
DUS4L	GERD_HC	Superficial	-0.5324	2.861	7.987	0.00523	0.0363
SLURP1	GERD_HC	Prolif Suprabasal	1.4	9.624	7.984	0.00524	0.435
FSCN1	SSc_HC	Prolif Basal	0.8582	4.836	7.983	0.00524	0.273
PHLDB2	SSc_HC	Prolif Basal	0.7964	2.21	7.982	0.00524	0.273
TRIM2	SSc_GERD	Suprabasal	-0.7449	3.97	7.981	0.00524	0.178
HMGN5	SSc_HC	Superficial	0.589	4.717	7.982	0.00524	0.0159
PWWP2A	SSc_HC	Superficial	0.3755	3.805	7.984	0.00524	0.0159
TAF1D	SSc_HC	Superficial	-0.3155	6.605	7.983	0.00524	0.0159
ATG12	GERD_HC	Superficial	-0.4243	4.877	7.982	0.00524	0.0364
HAUS7	GERD_HC	Prolif Basal	0.9516	0.6736	7.978	0.00525	0.452
SLC16A1	SSc_HC	Basal	0.5323	3.981	7.979	0.00525	0.178
BOC	SSc_HC	Suprabasal	0.4898	3.964	7.98	0.00525	0.157
CHD2	GERD_HC	Basal	0.3742	4.993	7.979	0.00525	0.311
TAPBP	SSc_HC	Superficial	0.451	5.508	7.981	0.00525	0.0159
CCNI	SSc_GERD	Superficial	-0.389	8.18	7.98	0.00525	0.0369
CISD2	SSc_HC	Superficial	-0.2597	5.308	7.979	0.00525	0.016
CLCA4	GERD_HC	Prolif Suprabasal	-1.04	7.242	7.98	0.00525	0.435
PLXNA3	SSc_HC	Prolif Suprabasal	-0.5275	1.656	7.973	0.00526	0.3
FTX	SSc_HC	Prolif Suprabasal	-0.5412	4.461	7.976	0.00526	0.3
PLEKHA6	SSc_HC	Suprabasal	-0.6271	1.874	7.977	0.00526	0.157
CLIP1	SSc_GERD	Superficial	-0.398	5.491	7.976	0.00526	0.0369
MTF1	SSc_HC	Superficial	0.3557	3.041	7.975	0.00526	0.016
EIF4E	SSc_HC	Superficial	-0.3314	5.591	7.977	0.00526	0.016
EXOSC7	SSc_GERD	Superficial	0.6273	5.59	7.977	0.00526	0.0369
PLCB1	SSc_HC	Suprabasal	-0.8095	0.6277	7.974	0.00526	0.157
EFNA1	SSc_HC	Prolif Basal	0.4091	4.631	7.97	0.00527	0.273
ZFP91	SSc_HC	Suprabasal	0.2154	5.3	7.972	0.00527	0.157
GCSH	GERD_HC	Superficial	0.6667	6.18	7.972	0.00527	0.0365
MGMT	GERD_HC	Superficial	0.6529	6.04	7.972	0.00527	0.0365
YRDC	SSc_HC	Superficial	0.5236	3.97	7.97	0.00527	0.016
TGM1	SSc_HC	Prolif Suprabasal	0.946	5.945	7.971	0.00528	0.3
KLB	SSc_HC	Prolif Suprabasal	-0.521	1.19	7.966	0.00528	0.3
AC245041.2	SSc_GERD	Prolif Suprabasal	0.5982	3.894	7.968	0.00528	0.479
SLC35E2A	SSc_HC	Suprabasal	-0.6088	0.8305	7.968	0.00528	0.157
PPP1R14B	SSc_HC	Superficial	0.6928	8.567	7.969	0.00528	0.016
AGPAT2	SSc_HC	Superficial	0.5672	5.728	7.967	0.00528	0.016
G3BP1	SSc_HC	Superficial	0.4602	6.132	7.969	0.00528	0.016
NARS	SSc_GERD	Superficial	0.4205	6.277	7.969	0.00528	0.037
MORN2	GERD_HC	Superficial	0.4844	4.113	7.965	0.00529	0.0366
CNDP2	GERD_HC	Superficial	-0.6109	4.581	7.964	0.00529	0.0366
THRB	SSc_HC	Basal	0.653	1.044	7.962	0.0053	0.179
SFXN5	SSc_HC	Suprabasal	0.6135	1.82	7.959	0.0053	0.158
AC022007.1	SSc_HC	Superficial	-0.651	0.3885	7.962	0.0053	0.0161
ZDHHC2	GERD_HC	Superficial	-1.361	2.201	7.962	0.0053	0.0366
ROM1	GERD_HC	Prolif Basal	0.4641	2.372	7.957	0.00531	0.454
RARG	SSc_HC	Prolif Suprabasal	0.2715	5.229	7.958	0.00531	0.3
RPS19	SSc_HC	Superficial	0.4309	12.25	7.956	0.00531	0.0161
BRMS1	SSc_HC	Superficial	0.2999	4.964	7.957	0.00531	0.0161
ISCU	SSc_GERD	Superficial	0.3922	6.197	7.958	0.00531	0.0372
ASPG	SSc_HC	Superficial	-0.5547	5.787	7.958	0.00531	0.0161
CYB5B	GERD_HC	Superficial	0.5586	4.795	7.955	0.00532	0.0367
HEXA	SSc_HC	Superficial	0.3917	3.638	7.955	0.00532	0.0161
RPS6KA5	SSc_HC	Superficial	-0.5147	3.474	7.953	0.00532	0.0161
ZFP14	SSc_HC	Suprabasal	-0.395	2.391	7.951	0.00533	0.158
CALM1	SSc_GERD	Superficial	-0.3771	9.626	7.949	0.00533	0.0374
VPS8	GERD_HC	Superficial	-0.4369	2.588	7.949	0.00533	0.0368
AP000873.2	SSc_HC	Superficial	-0.5257	1.022	7.952	0.00533	0.0161
WNT5B	GERD_HC	Suprabasal	-0.6752	4.284	7.949	0.00533	0.24
ANKRD26	SSc_HC	Superficial	0.4753	3.799	7.949	0.00534	0.0161
DCTN5	SSc_GERD	Superficial	-0.294	3.94	7.946	0.00534	0.0374
SPECC1L	SSc_HC	Superficial	-0.4247	3.676	7.949	0.00534	0.0161
HLA-C	SSc_GERD	Superficial	0.765	7.835	7.948	0.00534	0.0374
CHM	SSc_GERD	Basal	-0.2899	3.594	7.943	0.00535	0.348
MICOS13	SSc_HC	Superficial	0.5347	7.312	7.943	0.00535	0.0162
ESRP1	SSc_HC	Superficial	-0.3309	5.38	7.944	0.00535	0.0162
NDUFB11	GERD_HC	Superficial	-0.5634	8.463	7.942	0.00535	0.0368
TSKU	SSc_GERD	Prolif Suprabasal	0.4383	3.521	7.938	0.00536	0.482
MRPL17	SSc_HC	Superficial	0.6231	5.835	7.939	0.00536	0.0162
SEPTIN8	SSc_GERD	Superficial	-0.3521	3.351	7.939	0.00536	0.0374
ETFA	GERD_HC	Superficial	0.3186	6.151	7.939	0.00536	0.0368
STX4	SSc_HC	Superficial	0.3179	4.632	7.94	0.00536	0.0162
TMEM248	GERD_HC	Superficial	-0.3334	4.552	7.942	0.00536	0.0368
GLYR1	GERD_HC	Superficial	-0.3523	4.024	7.94	0.00536	0.0368
TSSC4	SSc_GERD	Superficial	0.3484	4.759	7.939	0.00536	0.0374
CDK11A	GERD_HC	Superficial	-0.5508	3.149	7.939	0.00536	0.0368
MVD	GERD_HC	Suprabasal	0.6978	4.526	7.936	0.00537	0.24
SLC66A3	SSc_HC	Superficial	0.5087	3.545	7.937	0.00537	0.0162
JMJD4	SSc_GERD	Superficial	0.4424	2.527	7.936	0.00537	0.0374
MALL	GERD_HC	Prolif Basal	-0.7075	7.443	7.935	0.00537	0.456
PAX8	GERD_HC	Basal	1.778	0.5323	7.935	0.00538	0.314
BHLHE40	SSc_HC	Prolif Suprabasal	0.6534	5.922	7.932	0.00538	0.302
GON4L	SSc_GERD	Prolif Basal	-0.269	3.748	7.932	0.00538	0.431
SZT2	SSc_HC	Basal	-0.3878	1.913	7.932	0.00538	0.181
NEIL1	SSc_HC	Suprabasal	-0.4372	2.043	7.933	0.00538	0.159
RBM25	SSc_GERD	Superficial	0.3209	6.576	7.934	0.00538	0.0374
HERC3	SSc_HC	Superficial	-0.3462	2.777	7.933	0.00538	0.0162
FZD10-AS1	SSc_HC	Superficial	-0.5398	1.816	7.934	0.00538	0.0162
AC144831.1	GERD_HC	Superficial	-0.8696	0.406	7.932	0.00538	0.0369
FCGBP	SSc_GERD	Superficial	1.806	2.361	7.936	0.00538	0.0374
ZNF630	SSc_GERD	Basal	-0.5866	-0.1918	7.929	0.00539	0.349
RABL2B	GERD_HC	Superficial	0.545	2.203	7.93	0.00539	0.0369
USP19	GERD_HC	Superficial	-0.4271	2.417	7.929	0.00539	0.0369
DOP1B	GERD_HC	Superficial	-0.487	3.161	7.931	0.00539	0.0369
TSPAN12	GERD_HC	Prolif Suprabasal	-0.9551	1.586	7.929	0.00539	0.435
PTPRA	SSc_GERD	Suprabasal	0.5003	5.199	7.925	0.0054	0.182
CWF19L2	GERD_HC	Suprabasal	-0.5033	4.079	7.927	0.0054	0.24
AATK	SSc_GERD	Superficial	-1.03	2.873	7.926	0.0054	0.0376
HACE1	SSc_GERD	Superficial	-0.5425	1.344	7.927	0.0054	0.0375
PRDX5	SSc_HC	Superficial	-0.3112	9.059	7.927	0.0054	0.0163
NDUFB1	GERD_HC	Suprabasal	-0.6676	7.687	7.926	0.0054	0.24
STAT1	SSc_HC	Prolif Basal	0.5442	4.44	7.921	0.00541	0.279
COQ10A	GERD_HC	Suprabasal	0.5197	1.514	7.921	0.00541	0.24
CTDSP1	SSc_HC	Superficial	-0.2082	4.26	7.924	0.00541	0.0163
LINC01725	SSc_HC	Basal	-0.7315	0.4518	7.921	0.00541	0.182
IGFL2-AS1	GERD_HC	Prolif Suprabasal	1.291	2.567	7.922	0.00542	0.435
WAC	SSc_GERD	Superficial	-0.3287	5.419	7.918	0.00542	0.0377
RC3H2	GERD_HC	Superficial	-0.4252	3.481	7.921	0.00542	0.037
ADH1C	GERD_HC	Prolif Suprabasal	-1.596	3.622	7.922	0.00542	0.435
RBP1	GERD_HC	Suprabasal	1.165	4.682	7.919	0.00543	0.24
AC008267.5	SSc_GERD	Prolif Suprabasal	-0.5668	1.986	7.914	0.00543	0.484
SNRPD3	GERD_HC	Prolif Suprabasal	0.4988	6.354	7.914	0.00543	0.435
CLK1	GERD_HC	Basal	0.4206	5.087	7.914	0.00543	0.314
AF131215.6	SSc_HC	Basal	-0.6188	0.6993	7.915	0.00543	0.182
LINC00887	GERD_HC	Superficial	0.8773	0.07363	7.915	0.00543	0.037
GTF3C6	GERD_HC	Superficial	0.5121	6.344	7.916	0.00543	0.037
ENO1	SSc_HC	Superficial	0.3013	9.327	7.917	0.00543	0.0163
KLHDC10	SSc_HC	Superficial	-0.3249	3.644	7.915	0.00543	0.0163
SUMO2	GERD_HC	Superficial	-0.3311	9.056	7.915	0.00543	0.037
RAB1B	GERD_HC	Superficial	-0.4086	5.683	7.917	0.00543	0.037
C15orf62	GERD_HC	Superficial	-0.7564	3.383	7.916	0.00543	0.037
HS3ST6	GERD_HC	Basal	-1.432	4.149	7.918	0.00543	0.314
FBXL16	SSc_HC	Prolif Suprabasal	0.4756	2.303	7.912	0.00544	0.302
FAM53C	SSc_HC	Basal	-0.4014	3.785	7.91	0.00544	0.182
DEF8	SSc_HC	Superficial	-0.3254	4.285	7.913	0.00544	0.0164
CAMTA1	SSc_HC	Superficial	-0.3503	6.256	7.911	0.00544	0.0164
CYP4V2	SSc_HC	Prolif Suprabasal	-0.8313	1.483	7.91	0.00544	0.302
UCP2	SSc_HC	Basal	1.206	1.128	7.91	0.00545	0.182
POLR3G	SSc_HC	Suprabasal	0.5116	2.618	7.908	0.00545	0.16
AATK	GERD_HC	Superficial	1.13	2.873	7.91	0.00545	0.0371
HSP90B1	SSc_HC	Superficial	0.503	7.69	7.909	0.00545	0.0164
TSEN54	SSc_HC	Superficial	0.428	3.069	7.909	0.00545	0.0164
LRRFIP1	SSc_GERD	Superficial	-0.3182	6.555	7.91	0.00545	0.0378
FKBP8	SSc_HC	Superficial	-0.3317	6.611	7.909	0.00545	0.0164
DAPP1	SSc_HC	Superficial	-0.3729	5.107	7.91	0.00545	0.0164
RPGR	SSc_HC	Prolif Suprabasal	-0.4139	2.435	7.904	0.00546	0.302
NFYC	SSc_GERD	Superficial	0.2749	4.324	7.906	0.00546	0.0378
BNIP2	SSc_GERD	Superficial	0.3131	4.53	7.906	0.00546	0.0378
PHACTR4	SSc_HC	Superficial	-0.3848	5.809	7.906	0.00546	0.0164
MALAT1	GERD_HC	Superficial	-0.849	13.13	7.905	0.00546	0.0371
SYNM	SSc_HC	Suprabasal	-0.836	0.03111	7.904	0.00546	0.16
AIF1L	SSc_HC	Prolif Basal	-0.8417	7.228	7.906	0.00546	0.279
TGFB1	SSc_HC	Suprabasal	0.8435	3.964	7.904	0.00547	0.16
ZCWPW1	SSc_GERD	Suprabasal	-0.5116	1.75	7.9	0.00547	0.184
ST3GAL1	SSc_HC	Superficial	0.3892	2.67	7.9	0.00547	0.0164
IMP4	SSc_GERD	Superficial	0.5495	5.402	7.903	0.00547	0.0378
PPP1R3B	SSc_HC	Superficial	-0.6338	2.571	7.902	0.00547	0.0164
ARRDC2	SSc_GERD	Superficial	0.7197	1.539	7.903	0.00547	0.0378
BASP1	GERD_HC	Superficial	-1.214	4.685	7.904	0.00547	0.0371
AC092683.1	SSc_HC	Prolif Suprabasal	-0.8366	1.582	7.901	0.00547	0.302
AC006460.2	SSc_HC	Prolif Basal	-0.6729	-0.4091	7.897	0.00548	0.279
JAG2	GERD_HC	Prolif Suprabasal	-0.9941	3.812	7.897	0.00548	0.435
DNAJC3-DT	SSc_HC	Basal	-0.4522	1.349	7.895	0.00549	0.182
AKIP1	GERD_HC	Superficial	0.4815	4.01	7.896	0.00549	0.0372
SNRPB2	SSc_GERD	Superficial	0.2992	6.015	7.893	0.00549	0.0379
DLX3	GERD_HC	Basal	0.8545	0.9086	7.891	0.0055	0.314
ITGB6	SSc_GERD	Suprabasal	0.5331	3.384	7.892	0.0055	0.184
SLC40A1	GERD_HC	Prolif Suprabasal	-0.6322	4.401	7.891	0.0055	0.435
ARPIN	SSc_GERD	Superficial	-0.3314	3.516	7.891	0.0055	0.0379
TMUB2	SSc_HC	Superficial	-0.2871	3.539	7.89	0.0055	0.0165
PDLIM5	SSc_HC	Superficial	-0.4417	5.849	7.893	0.0055	0.0165
STOML2	SSc_GERD	Superficial	0.4917	6.772	7.891	0.0055	0.0379
B4GALT4	GERD_HC	Superficial	-0.4896	3.388	7.891	0.0055	0.0373
SMIM27	SSc_GERD	Superficial	0.6063	3.704	7.89	0.0055	0.0379
MFGE8	SSc_GERD	Superficial	0.6682	3.412	7.89	0.0055	0.0379
PIH1D1	GERD_HC	Basal	-0.297	5.688	7.886	0.00551	0.314
SUPT5H	SSc_GERD	Suprabasal	0.3607	4.303	7.888	0.00551	0.184
CYSLTR1	GERD_HC	Prolif Suprabasal	-1.722	1.664	7.891	0.00551	0.435
PSMD13	GERD_HC	Basal	-0.3	5.748	7.885	0.00552	0.314
NUDT2	SSc_HC	Suprabasal	-0.4193	4.974	7.883	0.00552	0.161
THUMPD3-AS1	SSc_HC	Suprabasal	-0.4225	4.633	7.883	0.00552	0.161
HCG25	SSc_HC	Prolif Suprabasal	-0.5242	-0.02366	7.882	0.00552	0.303
TTC32	GERD_HC	Basal	-0.6118	3.025	7.885	0.00552	0.314
AC015871.7	SSc_HC	Basal	-0.6183	0.3197	7.883	0.00552	0.183
ATP11B	SSc_GERD	Superficial	-0.4223	4.095	7.885	0.00552	0.038
PLEKHA2	SSc_HC	Superficial	-0.525	1.761	7.886	0.00552	0.0165
SPON2	GERD_HC	Prolif Suprabasal	-1.046	5.182	7.885	0.00552	0.435
SULT2B1	GERD_HC	Basal	0.814	6.663	7.882	0.00553	0.314
PYM1	SSc_GERD	Prolif Basal	-0.2622	5.181	7.879	0.00553	0.436
KLF10	SSc_GERD	Basal	0.5131	4.261	7.881	0.00553	0.354
ATP5F1C	SSc_HC	Superficial	0.3089	8.066	7.882	0.00553	0.0166
MDK	SSc_HC	Prolif Basal	0.638	4.205	7.878	0.00554	0.279
CARD14	SSc_HC	Basal	-0.463	1.873	7.875	0.00554	0.183
DDA1	GERD_HC	Superficial	-0.4327	4.588	7.878	0.00554	0.0375
FBXL19	SSc_HC	Prolif Basal	0.4022	1.581	7.873	0.00555	0.279
ARHGEF9	SSc_GERD	Suprabasal	-0.3296	2.943	7.872	0.00555	0.185
GDF11	SSc_HC	Prolif Basal	-0.552	0.6815	7.872	0.00555	0.279
DPY30	SSc_HC	Superficial	-0.2772	6.172	7.873	0.00555	0.0166
UXS1	GERD_HC	Superficial	-0.4057	3.952	7.873	0.00555	0.0376
BX470102.2	SSc_HC	Superficial	-0.5826	1.827	7.874	0.00555	0.0166
SQLE	GERD_HC	Suprabasal	0.8256	5.689	7.872	0.00556	0.244
AK7	GERD_HC	Prolif Suprabasal	0.6399	0.2151	7.869	0.00556	0.435
MAP11	SSc_HC	Prolif Basal	0.3625	1.704	7.871	0.00556	0.279
BDP1	SSc_HC	Superficial	0.3946	5.08	7.869	0.00556	0.0166
PSMA4	SSc_GERD	Superficial	0.413	7.071	7.871	0.00556	0.0382
PHC1	GERD_HC	Superficial	-0.5551	2.242	7.872	0.00556	0.0376
PGAM5	SSc_HC	Suprabasal	0.4971	3.372	7.867	0.00557	0.161
ARMCX5	SSc_GERD	Basal	-0.4244	1.79	7.867	0.00557	0.354
EIF5B	SSc_GERD	Prolif Basal	0.3919	6.997	7.867	0.00557	0.436
NUDCD3	SSc_GERD	Prolif Suprabasal	0.4115	4.085	7.867	0.00557	0.492
ROMO1	SSc_GERD	Basal	0.6079	7.526	7.867	0.00557	0.354
SLC7A5	SSc_HC	Superficial	0.6354	5.768	7.866	0.00557	0.0167
ZBED5	GERD_HC	Superficial	0.4308	3.911	7.866	0.00557	0.0377
ALG12	SSc_HC	Superficial	0.3098	2.609	7.867	0.00557	0.0167
MTX1	SSc_GERD	Superficial	-0.249	5.292	7.868	0.00557	0.0382
TESK2	SSc_GERD	Superficial	0.5452	2.845	7.866	0.00557	0.0383
TMEM47	SSc_HC	Basal	-1.092	0.548	7.868	0.00557	0.183
TMEM35A	SSc_HC	Prolif Suprabasal	1.066	-0.6594	7.86	0.00559	0.304
ELF5	SSc_GERD	Suprabasal	-0.7914	0.03678	7.861	0.00559	0.185
SLC6A11	SSc_HC	Suprabasal	0.5695	1.888	7.859	0.00559	0.162
ANGPTL4	GERD_HC	Superficial	1.002	3.207	7.863	0.00559	0.0377
GRPEL2	GERD_HC	Superficial	0.8966	6.044	7.861	0.00559	0.0378
NIFK	SSc_GERD	Superficial	0.6112	6.401	7.862	0.00559	0.0383
GJB4	SSc_GERD	Prolif Basal	1.062	0.725	7.86	0.00559	0.436
TYW5	SSc_HC	Prolif Suprabasal	-0.3147	2.487	7.855	0.0056	0.304
DSG1-AS1	SSc_GERD	Superficial	-0.5146	3.205	7.858	0.0056	0.0384
FNTB	GERD_HC	Superficial	0.4003	2.634	7.857	0.0056	0.0378
SNRNP200	SSc_HC	Superficial	0.35	4.77	7.858	0.0056	0.0167
CA12	SSc_HC	Superficial	0.68	5.25	7.855	0.00561	0.0168
NOP58	SSc_GERD	Superficial	0.6748	5.715	7.853	0.00561	0.0384
PWWP3A	GERD_HC	Superficial	-0.6568	3.589	7.854	0.00561	0.0378
RAB11FIP4	SSc_HC	Prolif Basal	0.4344	1.928	7.85	0.00562	0.28
LINC02018	SSc_HC	Basal	-0.5811	-0.1016	7.851	0.00562	0.184
TXNRD1	GERD_HC	Superficial	0.7547	3.752	7.85	0.00562	0.0378
SETD7	SSc_GERD	Superficial	-0.4473	3.18	7.849	0.00562	0.0385
TSKU	SSc_HC	Superficial	0.3939	3.521	7.85	0.00562	0.0168
COLEC12	GERD_HC	Basal	-1.331	0.5684	7.85	0.00562	0.318
COL12A1	SSc_HC	Prolif Basal	1.02	0.7096	7.846	0.00563	0.28
RNPEP	SSc_GERD	Superficial	-0.3234	5.277	7.847	0.00563	0.0385
TM9SF3	SSc_GERD	Superficial	-0.2925	5.894	7.847	0.00563	0.0385
ZNF514	GERD_HC	Superficial	-0.3882	2.237	7.849	0.00563	0.0378
CNTNAP2	SSc_HC	Basal	1.468	1.489	7.846	0.00564	0.184
BMP1	SSc_GERD	Prolif Basal	0.3763	1.854	7.841	0.00564	0.436
ZNF66	SSc_HC	Prolif Suprabasal	-0.5597	1.086	7.844	0.00564	0.305
ZNF416	SSc_HC	Basal	-0.5738	0.9665	7.843	0.00564	0.184
BNIPL	SSc_HC	Superficial	-0.4013	4.615	7.843	0.00564	0.0168
CYTH3	SSc_HC	Superficial	-0.4906	1.44	7.844	0.00564	0.0168
E4F1	SSc_HC	Prolif Basal	0.3188	2.158	7.839	0.00565	0.28
DDX27	SSc_GERD	Suprabasal	0.3246	5.069	7.841	0.00565	0.187
SDHA	SSc_GERD	Superficial	-0.4825	5.7	7.841	0.00565	0.0385
SORBS3	GERD_HC	Superficial	0.4014	3.784	7.841	0.00565	0.038
PRPF38A	SSc_HC	Superficial	-0.1852	4.953	7.84	0.00565	0.0169
SLC30A1	SSc_HC	Superficial	-0.5586	2.657	7.84	0.00565	0.0169
NOTCH1	SSc_HC	Basal	0.5769	3.175	7.836	0.00566	0.184
MAML1	SSc_GERD	Superficial	0.3938	2.642	7.837	0.00566	0.0386
DNAJC3-DT	SSc_GERD	Prolif Basal	-0.4898	1.349	7.834	0.00567	0.436
PDCD11	SSc_GERD	Prolif Basal	0.6965	3.775	7.832	0.00567	0.436
RNF187	GERD_HC	Superficial	0.5173	5.658	7.833	0.00567	0.0381
NASP	SSc_GERD	Superficial	-0.3273	6.806	7.833	0.00567	0.0386
KITLG	SSc_HC	Suprabasal	0.5723	3.749	7.829	0.00568	0.164
TRMT10C	GERD_HC	Superficial	-0.3927	5.483	7.83	0.00568	0.0381
PDCD4-AS1	SSc_HC	Superficial	-0.6965	0.696	7.831	0.00568	0.0169
AC027373.1	SSc_HC	Prolif Suprabasal	-0.7102	0.3529	7.828	0.00568	0.306
TMEM91	SSc_HC	Superficial	0.6558	3.379	7.828	0.00569	0.0169
ZNF276	SSc_HC	Superficial	0.3983	2.791	7.826	0.00569	0.017
TADA3	SSc_HC	Superficial	0.3723	4.684	7.828	0.00569	0.0169
SERPINB4	GERD_HC	Basal	2.107	6.503	7.826	0.0057	0.321
CCDC153	SSc_GERD	Suprabasal	-0.3816	1.218	7.823	0.0057	0.188
MAB21L3	GERD_HC	Superficial	1.021	1.89	7.823	0.0057	0.0382
PLSCR3	SSc_HC	Prolif Suprabasal	0.3556	2.963	7.819	0.00571	0.306
AGO4	SSc_GERD	Superficial	-0.5357	1.598	7.822	0.00571	0.0388
PTGR2	SSc_HC	Superficial	0.5246	2.606	7.821	0.00571	0.017
WNT4	GERD_HC	Superficial	0.6373	6.295	7.817	0.00572	0.0383
SH3TC2	GERD_HC	Superficial	-0.9409	-0.3464	7.819	0.00572	0.0383
MUC15	GERD_HC	Prolif Suprabasal	-0.9319	4.12	7.816	0.00572	0.435
CASC3	SSc_HC	Prolif Basal	0.2846	3.624	7.811	0.00573	0.281
ZNF211	SSc_HC	Prolif Basal	-0.5321	0.3409	7.812	0.00573	0.281
C2CD2	GERD_HC	Prolif Suprabasal	-0.5727	2.46	7.814	0.00573	0.435
KCNG1	GERD_HC	Superficial	0.8704	2.103	7.815	0.00573	0.0383
NPM1	GERD_HC	Superficial	0.4262	10.09	7.816	0.00573	0.0383
AGFG1	SSc_GERD	Superficial	-0.4063	4.583	7.815	0.00573	0.0389
DHX32	SSc_GERD	Superficial	-0.3644	3.915	7.815	0.00573	0.0389
GABPB2	SSc_GERD	Superficial	0.474	3.168	7.815	0.00573	0.0389
RANGAP1	SSc_HC	Prolif Basal	0.3725	4.677	7.809	0.00574	0.281
RBM7	SSc_HC	Superficial	-0.2237	4.474	7.809	0.00574	0.0171
PAXX	SSc_GERD	Superficial	0.6026	5.641	7.811	0.00574	0.0389
BCL3	SSc_HC	Prolif Suprabasal	0.618	3.828	7.807	0.00575	0.306
ITPR1	GERD_HC	Suprabasal	0.5072	2.504	7.808	0.00575	0.251
SHKBP1	SSc_HC	Basal	-0.3054	3.988	7.805	0.00575	0.185
ZC3H18	GERD_HC	Superficial	-0.4599	4.069	7.806	0.00575	0.0384
MRPL12	SSc_GERD	Superficial	0.6828	6.609	7.806	0.00575	0.039
IRF5	SSc_GERD	Prolif Suprabasal	0.783	0.6161	7.806	0.00575	0.503
CCDC74A	SSc_HC	Basal	-0.7594	2.043	7.805	0.00575	0.185
GATD3B	SSc_GERD	Suprabasal	-0.6277	3.342	7.802	0.00576	0.189
SLC16A14	GERD_HC	Prolif Basal	0.6453	1.643	7.802	0.00576	0.486
AP001372.2	SSc_GERD	Prolif Basal	-0.4885	2.568	7.803	0.00576	0.437
SQOR	SSc_HC	Basal	0.3398	5.935	7.802	0.00576	0.185
HYMAI	SSc_HC	Basal	-0.6139	1.524	7.802	0.00576	0.185
IARS2	GERD_HC	Superficial	0.5243	5.445	7.805	0.00576	0.0384
HAX1	SSc_HC	Superficial	0.3606	6.167	7.804	0.00576	0.0171
CAV2	SSc_GERD	Superficial	0.6635	5.626	7.805	0.00576	0.039
PWP1	SSc_HC	Superficial	0.2314	5.285	7.802	0.00577	0.0171
TYW5	SSc_GERD	Superficial	0.4176	2.487	7.799	0.00577	0.0391
MCPH1	GERD_HC	Superficial	-0.4813	3.39	7.802	0.00577	0.0384
AC022613.2	GERD_HC	Superficial	-0.8689	0.2404	7.802	0.00577	0.0384
DENND4C	SSc_GERD	Superficial	-0.4263	3.279	7.798	0.00578	0.0391
GALK2	SSc_HC	Superficial	0.4117	3.301	7.797	0.00578	0.0172
DIDO1	GERD_HC	Superficial	-0.4172	3.719	7.799	0.00578	0.0384
FMO2	SSc_GERD	Prolif Suprabasal	2.108	5.64	7.801	0.00578	0.503
NAPG	GERD_HC	Basal	0.2781	4.517	7.793	0.00579	0.324
UBL7-AS1	SSc_HC	Prolif Suprabasal	-0.2951	2.986	7.793	0.00579	0.306
RAD9A	SSc_HC	Basal	-0.38	2.967	7.794	0.00579	0.186
AP2A2	SSc_GERD	Prolif Basal	0.6145	3.679	7.794	0.00579	0.437
PET100	GERD_HC	Suprabasal	-0.6553	6.966	7.793	0.00579	0.252
CIB1	SSc_GERD	Superficial	0.5334	7.261	7.793	0.00579	0.0391
MAFK	GERD_HC	Superficial	-0.6162	1.875	7.795	0.00579	0.0385
CSRNP1	SSc_GERD	Suprabasal	0.6476	3.218	7.792	0.0058	0.19
CEMIP2	SSc_HC	Suprabasal	-0.6331	2.189	7.79	0.0058	0.167
CYB561	SSc_GERD	Superficial	-0.3761	4.489	7.79	0.0058	0.0391
STK11	SSc_GERD	Superficial	0.5254	4	7.793	0.0058	0.0391
LGALS9	SSc_HC	Prolif Basal	0.639	2.893	7.787	0.00581	0.283
HMGXB3	SSc_HC	Basal	0.3763	3.106	7.787	0.00581	0.186
CATSPERG	SSc_HC	Prolif Suprabasal	-0.6676	0.3105	7.788	0.00581	0.306
PIK3R1	GERD_HC	Superficial	0.6254	4.872	7.789	0.00581	0.0386
FBXO8	SSc_GERD	Superficial	-0.2869	3.778	7.788	0.00581	0.0391
DDB1	SSc_GERD	Superficial	0.3601	4.536	7.787	0.00581	0.0391
SRC	GERD_HC	Superficial	-0.3961	2.336	7.787	0.00581	0.0386
SNHG9	SSc_GERD	Prolif Basal	0.9771	4.367	7.789	0.00581	0.437
C9orf78	SSc_GERD	Superficial	0.2632	5.523	7.785	0.00582	0.0391
AAR2	GERD_HC	Superficial	-0.4491	2.168	7.785	0.00582	0.0386
PYGO2	SSc_GERD	Superficial	0.4815	2.395	7.785	0.00582	0.0391
INE1	SSc_HC	Prolif Suprabasal	-0.9542	-0.127	7.782	0.00582	0.306
WAC-AS1	GERD_HC	Suprabasal	0.5331	3.891	7.781	0.00583	0.253
TXNDC5	SSc_HC	Suprabasal	0.4569	4.062	7.78	0.00583	0.167
PET117	SSc_GERD	Basal	0.6375	2.865	7.78	0.00583	0.369
SAYSD1	SSc_HC	Superficial	0.4883	3.674	7.781	0.00583	0.0173
NSMAF	SSc_GERD	Superficial	0.4588	2.759	7.781	0.00583	0.0392
NEU1	SSc_GERD	Prolif Suprabasal	-0.3451	3.712	7.778	0.00584	0.504
HYPK	GERD_HC	Prolif Suprabasal	-0.5224	1.1	7.777	0.00584	0.435
TP53AIP1	SSc_HC	Superficial	0.6131	5.864	7.779	0.00584	0.0173
PAIP2	SSc_HC	Superficial	-0.3285	6.264	7.778	0.00584	0.0173
TAB3	GERD_HC	Superficial	-0.7068	3.262	7.779	0.00584	0.0387
SPSB2	GERD_HC	Prolif Suprabasal	-0.6211	2.221	7.775	0.00585	0.435
SLC35E3	SSc_HC	Superficial	0.4427	3.999	7.776	0.00585	0.0174
C7orf26	SSc_GERD	Superficial	0.3727	2.55	7.774	0.00585	0.0393
OGFR	SSc_HC	Superficial	-0.4208	3.885	7.774	0.00585	0.0174
ACACA	GERD_HC	Superficial	-0.3685	3.582	7.772	0.00586	0.0388
BRD2	SSc_GERD	Suprabasal	0.3536	5.883	7.769	0.00587	0.191
CMSS1	SSc_GERD	Basal	0.6779	5.038	7.769	0.00587	0.369
MYADM	SSc_HC	Basal	-0.6582	3.649	7.77	0.00587	0.187
TCEAL4	GERD_HC	Superficial	0.6388	6.364	7.768	0.00587	0.0388
BORCS8	GERD_HC	Superficial	-0.3907	4.008	7.77	0.00587	0.0388
CYHR1	GERD_HC	Superficial	-0.4018	4.968	7.769	0.00587	0.0388
GALNT2	GERD_HC	Superficial	-0.5032	3.532	7.77	0.00587	0.0388
KRTAP3-2	SSc_HC	Superficial	-1.255	3.82	7.77	0.00587	0.0174
TNNI2	SSc_HC	Basal	-0.9815	0.9712	7.768	0.00587	0.187
TM7SF2	GERD_HC	Prolif Basal	0.7013	5.192	7.765	0.00588	0.49
LRRC8D	SSc_HC	Prolif Basal	0.4103	2.12	7.766	0.00588	0.283
CASZ1	SSc_HC	Prolif Basal	0.3646	3.237	7.764	0.00588	0.283
FAM219B	SSc_GERD	Superficial	-0.3637	3.571	7.767	0.00588	0.0394
KPNB1	SSc_HC	Superficial	-0.2785	6.565	7.766	0.00588	0.0174
FKBP1B	SSc_GERD	Superficial	-0.5321	2.968	7.762	0.00589	0.0394
TMEM14B	GERD_HC	Superficial	0.2785	6.559	7.762	0.00589	0.0389
EIF3H	SSc_GERD	Superficial	-0.2839	7.876	7.763	0.00589	0.0394
SLC9A4	SSc_HC	Superficial	-0.7998	-0.9155	7.775	0.00589	0.0174
IGFL2-AS1	SSc_GERD	Suprabasal	-1.084	2.567	7.762	0.0059	0.191
AC007325.4	GERD_HC	Prolif Basal	0.8853	1.155	7.757	0.0059	0.49
PCAT6	SSc_HC	Prolif Suprabasal	0.5484	2.002	7.758	0.0059	0.308
MITD1	GERD_HC	Prolif Suprabasal	-0.348	4.959	7.757	0.0059	0.435
MSRB2	GERD_HC	Superficial	0.6069	5.84	7.76	0.0059	0.0389
ZNF710	SSc_HC	Prolif Basal	0.4566	2.244	7.754	0.00591	0.283
Z83843.1	SSc_HC	Basal	-0.6108	1.761	7.754	0.00591	0.188
SYK	SSc_GERD	Superficial	0.5007	3.773	7.757	0.00591	0.0395
COLEC12	GERD_HC	Prolif Suprabasal	-1.263	0.5684	7.755	0.00591	0.435
CRCT1	SSc_GERD	Basal	-1.345	11.92	7.755	0.00592	0.37
ALDOC	SSc_HC	Prolif Basal	0.4483	2.735	7.752	0.00592	0.283
RFX1	SSc_GERD	Suprabasal	0.6069	3.187	7.747	0.00593	0.192
RSRC2	SSc_HC	Superficial	-0.2768	6.638	7.75	0.00593	0.0176
RSL1D1	SSc_GERD	Superficial	0.5999	6.964	7.749	0.00593	0.0397
ZFP14	SSc_GERD	Prolif Basal	-0.4465	2.391	7.746	0.00594	0.444
USP31	GERD_HC	Basal	-0.463	3.184	7.746	0.00594	0.331
RABAC1	SSc_HC	Superficial	0.345	6.613	7.747	0.00594	0.0176
KMT2D	SSc_GERD	Superficial	0.4251	2.044	7.742	0.00595	0.0397
RDX	SSc_HC	Superficial	-0.4336	6.224	7.744	0.00595	0.0176
BANF1	SSc_GERD	Superficial	0.4485	6.854	7.742	0.00595	0.0397
NUDCD2	SSc_GERD	Superficial	0.4921	5.805	7.743	0.00595	0.0397
MOK	SSc_GERD	Prolif Suprabasal	-0.4775	2.522	7.739	0.00596	0.504
AC233266.2	GERD_HC	Superficial	-1.334	0.8602	7.741	0.00596	0.0392
DCUN1D5	SSc_HC	Prolif Suprabasal	0.2364	5.276	7.737	0.00597	0.31
KCTD12	SSc_GERD	Suprabasal	0.6541	1.888	7.737	0.00597	0.192
PPP3CA	GERD_HC	Superficial	-0.4886	4.143	7.738	0.00597	0.0393
PLEC	SSc_HC	Prolif Basal	0.3287	5.069	7.731	0.00598	0.285
UBL3	SSc_HC	Suprabasal	-0.4611	6.047	7.733	0.00598	0.171
CCDC22	SSc_HC	Superficial	0.4907	3.369	7.735	0.00598	0.0177
RGS3	SSc_HC	Basal	0.545	1.068	7.73	0.00599	0.189
ZNF488	SSc_GERD	Prolif Basal	0.6626	0.5887	7.731	0.00599	0.444
AL158801.2	SSc_GERD	Superficial	-1.077	-0.5046	7.732	0.00599	0.0399
DDX1	SSc_HC	Superficial	0.4817	5.766	7.73	0.00599	0.0177
MIEF2	SSc_HC	Superficial	-0.4735	2.805	7.731	0.00599	0.0177
ATP5ME	GERD_HC	Prolif Suprabasal	-0.7197	8.975	7.728	0.00599	0.435
CALD1	SSc_HC	Suprabasal	0.6468	5.323	7.726	0.006	0.171
TMEM217	SSc_GERD	Suprabasal	-0.6163	0.292	7.727	0.006	0.192
IP6K2	SSc_HC	Prolif Suprabasal	-0.2323	5.236	7.726	0.006	0.31
C17orf49	GERD_HC	Superficial	0.3448	5.977	7.727	0.006	0.0395
CCT4	SSc_GERD	Superficial	0.279	6.898	7.728	0.006	0.0399
NR2C2	SSc_HC	Superficial	-0.3525	2.553	7.728	0.006	0.0177
REXO4	SSc_GERD	Basal	0.5379	4.225	7.724	0.00601	0.373
ZNF28	GERD_HC	Prolif Suprabasal	-0.5547	1.723	7.723	0.00601	0.435
AC244033.2	SSc_GERD	Suprabasal	0.5954	0.9524	7.725	0.00601	0.192
COX7A2L	SSc_GERD	Prolif Suprabasal	-0.2711	6.887	7.719	0.00602	0.504
TMEM51	SSc_GERD	Basal	0.4251	2.324	7.719	0.00602	0.373
CCDC14	SSc_HC	Basal	-0.4237	3.463	7.721	0.00602	0.19
MYOF	SSc_HC	Superficial	0.6853	5.038	7.72	0.00602	0.0178
TARDBP	GERD_HC	Superficial	-0.3457	4.982	7.721	0.00602	0.0396
FAM118A	GERD_HC	Suprabasal	-0.9319	3.044	7.722	0.00602	0.259
PLCG2	SSc_GERD	Prolif Suprabasal	1.396	5.106	7.723	0.00602	0.504
HOXA5	SSc_HC	Prolif Suprabasal	0.4432	2.461	7.717	0.00603	0.31
SLC25A37	SSc_HC	Suprabasal	0.4241	3.854	7.716	0.00603	0.171
CDC37L1-DT	SSc_GERD	Suprabasal	0.7223	0.9174	7.717	0.00603	0.192
DUSP23	SSc_HC	Superficial	0.507	6.057	7.717	0.00603	0.0178
TMEM8A	SSc_HC	Superficial	-0.4576	3.55	7.719	0.00603	0.0178
CYTH3	GERD_HC	Superficial	-0.6106	1.44	7.719	0.00603	0.0396
CCDC9B	SSc_HC	Superficial	-0.6673	1.168	7.717	0.00603	0.0178
KLK8	GERD_HC	Suprabasal	0.8519	6.727	7.716	0.00604	0.259
SLC22A18AS	SSc_HC	Suprabasal	0.6847	0.5065	7.714	0.00604	0.171
ELAVL1	GERD_HC	Superficial	-0.2817	4.819	7.714	0.00604	0.0396
NECAP2	SSc_HC	Superficial	-0.2986	4.374	7.714	0.00604	0.0178
MYPOP	SSc_GERD	Superficial	0.4203	1.984	7.715	0.00604	0.0402
SIPA1L2	SSc_HC	Prolif Basal	0.4551	3.645	7.71	0.00605	0.285
KLF10	SSc_HC	Prolif Basal	0.4381	4.261	7.71	0.00605	0.285
BCL7A	SSc_GERD	Suprabasal	0.6469	2.506	7.71	0.00605	0.192
OGT	SSc_HC	Basal	-0.4282	3.481	7.707	0.00606	0.191
ZNF230	GERD_HC	Prolif Suprabasal	-0.568	0.7671	7.707	0.00606	0.435
ARMC8	SSc_HC	Superficial	0.3321	3.305	7.71	0.00606	0.0179
TOMM34	SSc_HC	Suprabasal	0.3697	2.797	7.703	0.00607	0.171
TMEM126B	GERD_HC	Prolif Suprabasal	-0.2491	4.803	7.703	0.00607	0.435
PET100	GERD_HC	Basal	-0.6644	6.966	7.704	0.00607	0.333
NMB	SSc_HC	Superficial	0.9951	3.013	7.706	0.00607	0.0179
NPL	GERD_HC	Superficial	0.6954	2.937	7.705	0.00607	0.0398
AL033384.1	SSc_GERD	Superficial	-0.483	2.728	7.705	0.00607	0.0404
MRPS7	SSc_HC	Superficial	0.3401	6.294	7.705	0.00607	0.0179
CNKSR3	GERD_HC	Basal	-0.7971	3.605	7.704	0.00607	0.333
CFH	SSc_GERD	Suprabasal	1.04	2.867	7.707	0.00607	0.192
AATK	GERD_HC	Prolif Suprabasal	1.087	2.873	7.703	0.00608	0.435
MBOAT7	SSc_HC	Basal	0.2972	3.749	7.702	0.00608	0.191
LTBR	SSc_HC	Prolif Basal	0.2641	4.479	7.701	0.00608	0.285
TMEM107	SSc_GERD	Suprabasal	-0.2735	4.122	7.7	0.00608	0.192
GART	SSc_GERD	Superficial	0.4339	4.48	7.701	0.00608	0.0404
FAM234A	GERD_HC	Prolif Suprabasal	-0.3389	4.073	7.698	0.00609	0.435
RNF152	SSc_HC	Prolif Suprabasal	-0.5281	2.529	7.698	0.00609	0.311
CAPN1	SSc_HC	Superficial	-0.253	7.072	7.701	0.00609	0.0179
RSBN1	SSc_GERD	Superficial	0.4089	4.231	7.699	0.00609	0.0404
AC007906.2	GERD_HC	Basal	-0.8926	2.434	7.699	0.00609	0.333
AL354707.1	GERD_HC	Basal	1.004	-0.09297	7.694	0.0061	0.333
TSGA10	SSc_GERD	Suprabasal	-0.3954	2.451	7.697	0.0061	0.192
BMP1	GERD_HC	Suprabasal	-0.3812	1.854	7.695	0.0061	0.261
ZNF93	GERD_HC	Prolif Suprabasal	-0.5574	1.587	7.695	0.0061	0.435
FBLN1	SSc_HC	Superficial	0.5945	5.107	7.696	0.0061	0.018
TMEM126B	GERD_HC	Superficial	-0.246	4.803	7.696	0.0061	0.04
DMRT2	SSc_HC	Prolif Suprabasal	-1.289	-0.3724	7.695	0.0061	0.311
PI3	SSc_HC	Prolif Basal	1.742	9.16	7.695	0.00611	0.285
RAC2	SSc_GERD	Prolif Suprabasal	-0.6898	2.247	7.693	0.00611	0.504
NOTCH1	SSc_HC	Prolif Basal	0.5502	3.175	7.692	0.00611	0.285
NEU1	GERD_HC	Prolif Suprabasal	0.3759	3.712	7.693	0.00611	0.435
EPS8	GERD_HC	Superficial	-0.6496	3.687	7.694	0.00611	0.04
C5orf24	SSc_GERD	Prolif Suprabasal	0.3052	4.885	7.689	0.00612	0.504
MRPL42	GERD_HC	Superficial	0.4071	5.481	7.69	0.00612	0.04
AC008443.5	SSc_GERD	Basal	0.796	0.5539	7.688	0.00612	0.377
LINC00839	GERD_HC	Prolif Basal	1.072	1.125	7.685	0.00613	0.503
HDHD3	SSc_HC	Suprabasal	0.3468	4.207	7.686	0.00613	0.172
ZNF317	SSc_GERD	Suprabasal	0.4343	1.604	7.685	0.00613	0.193
POLR2J3	SSc_HC	Prolif Basal	-0.5877	4.619	7.686	0.00613	0.285
ACADVL	SSc_GERD	Superficial	-0.4181	7.05	7.688	0.00613	0.0406
METTL9	SSc_GERD	Superficial	-0.3522	6.212	7.688	0.00613	0.0406
MIR31HG	GERD_HC	Prolif Suprabasal	1.09	0.8016	7.683	0.00614	0.435
AC004148.1	SSc_GERD	Prolif Basal	-0.9548	2.776	7.683	0.00614	0.452
CFD	GERD_HC	Prolif Basal	0.8902	5.082	7.683	0.00615	0.503
TRAF3IP2-AS1	GERD_HC	Prolif Suprabasal	0.5635	0.546	7.68	0.00615	0.435
DGKZ	GERD_HC	Basal	0.3307	3.669	7.681	0.00615	0.334
ZNF669	SSc_HC	Prolif Suprabasal	-0.3747	1.323	7.679	0.00615	0.311
ZSCAN18	SSc_HC	Basal	-0.4021	2.62	7.679	0.00615	0.192
LINC02178	SSc_GERD	Superficial	-0.6465	1.375	7.679	0.00615	0.0407
PELO	SSc_HC	Superficial	-0.3311	3.692	7.681	0.00615	0.0181
SNX31	SSc_HC	Suprabasal	-0.7292	1.829	7.681	0.00615	0.172
CLU	GERD_HC	Prolif Suprabasal	-1.412	3.931	7.68	0.00616	0.435
YME1L1	SSc_GERD	Prolif Basal	-0.3085	5.802	7.674	0.00617	0.452
TIMM44	SSc_HC	Superficial	0.6355	4.365	7.676	0.00617	0.0181
THUMPD3-AS1	SSc_HC	Prolif Suprabasal	-0.4254	4.633	7.669	0.00618	0.311
DGKZ	SSc_GERD	Superficial	0.3491	3.669	7.672	0.00618	0.0409
SNRPG	SSc_GERD	Superficial	0.4299	7.746	7.671	0.00618	0.0409
AC124852.1	SSc_HC	Prolif Suprabasal	-0.7875	2.328	7.672	0.00618	0.311
MIR4458HG	GERD_HC	Basal	-0.9716	3.426	7.672	0.00618	0.334
HDAC4-AS1	GERD_HC	Suprabasal	0.6581	0.4446	7.667	0.00619	0.263
ARF3	GERD_HC	Prolif Suprabasal	0.289	5.341	7.668	0.00619	0.435
MRPL27	SSc_HC	Superficial	0.5215	6.533	7.669	0.00619	0.0182
EYA2	SSc_GERD	Basal	0.4548	3.264	7.666	0.0062	0.379
ST20-AS1	SSc_HC	Basal	-0.4826	0.6951	7.665	0.0062	0.193
TSPAN6	SSc_HC	Superficial	-0.4009	5.718	7.666	0.0062	0.0182
NEXMIF	SSc_HC	Prolif Basal	-0.7202	0.07249	7.666	0.0062	0.286
MSN	GERD_HC	Suprabasal	0.8747	4.375	7.662	0.00621	0.263
MAP3K2-DT	SSc_HC	Basal	0.5266	1.617	7.662	0.00621	0.193
ANAPC13	SSc_HC	Suprabasal	-0.2729	4.489	7.663	0.00621	0.174
UQCRH	SSc_GERD	Superficial	-0.363	9.314	7.664	0.00621	0.041
CDK11A	SSc_HC	Superficial	-0.4305	3.149	7.664	0.00621	0.0182
NDUFA4L2	SSc_HC	Prolif Basal	0.9026	6.846	7.662	0.00622	0.286
TRDMT1	SSc_HC	Basal	-0.4408	1.148	7.659	0.00622	0.193
ICE2	SSc_HC	Superficial	0.3974	3.925	7.659	0.00622	0.0183
NAA30	GERD_HC	Superficial	0.3896	2.973	7.661	0.00622	0.0406
NUMB	SSc_HC	Superficial	-0.3648	4.013	7.66	0.00622	0.0183
CD55	SSc_HC	Prolif Suprabasal	-0.4308	5.496	7.655	0.00623	0.311
SLC2A1	SSc_GERD	Suprabasal	0.4737	5.499	7.656	0.00623	0.195
OCLN	GERD_HC	Prolif Suprabasal	-0.6007	2.755	7.656	0.00623	0.435
DHX36	SSc_HC	Superficial	0.3214	5.558	7.657	0.00623	0.0183
ABCD4	SSc_HC	Prolif Suprabasal	-0.3221	3.335	7.652	0.00624	0.311
ZNF622	SSc_HC	Superficial	0.2148	4.426	7.655	0.00624	0.0183
GSDMC	SSc_GERD	Prolif Suprabasal	0.7745	3.845	7.654	0.00624	0.504
MITD1	GERD_HC	Suprabasal	-0.3475	4.959	7.649	0.00625	0.264
ENTPD5	SSc_GERD	Basal	0.3881	3.155	7.648	0.00625	0.38
VPS4A	SSc_HC	Superficial	-0.2775	4.651	7.651	0.00625	0.0183
SERTAD2	SSc_HC	Superficial	-0.4707	4.718	7.652	0.00625	0.0183
DDX1	SSc_GERD	Prolif Basal	0.5012	5.766	7.646	0.00626	0.453
MAP7	SSc_GERD	Superficial	-0.3157	4.34	7.649	0.00626	0.0413
R3HCC1	SSc_GERD	Superficial	0.5878	3.872	7.647	0.00626	0.0413
ZNF66	SSc_HC	Basal	-0.5677	1.086	7.644	0.00627	0.194
LRPPRC	SSc_HC	Superficial	0.5407	5.296	7.644	0.00627	0.0184
RNASEH2C	GERD_HC	Superficial	0.4807	5.697	7.644	0.00627	0.041
CZIB	SSc_HC	Superficial	0.3693	4.804	7.644	0.00627	0.0184
TRIM26	SSc_HC	Superficial	0.3585	3.892	7.644	0.00627	0.0184
WNT7B	SSc_GERD	Superficial	0.7385	3.758	7.644	0.00627	0.0413
ZNF174	GERD_HC	Basal	0.5121	1.437	7.64	0.00628	0.338
TFDP2	GERD_HC	Superficial	0.3646	4.861	7.642	0.00628	0.041
TTC1	SSc_GERD	Superficial	0.2832	5.667	7.643	0.00628	0.0413
SCAMP3	SSc_GERD	Superficial	0.3608	3.773	7.642	0.00628	0.0413
MVD	SSc_GERD	Prolif Basal	-0.6409	4.526	7.637	0.00629	0.453
ELMOD2	SSc_HC	Superficial	0.2541	3.313	7.639	0.00629	0.0184
DPY30	GERD_HC	Superficial	-0.3427	6.172	7.639	0.00629	0.041
KREMEN2	GERD_HC	Prolif Basal	1.223	-0.424	7.631	0.00631	0.511
TNFRSF12A	SSc_HC	Suprabasal	1.045	3.484	7.634	0.00631	0.176
RASSF7	GERD_HC	Superficial	-0.4404	4.482	7.634	0.00631	0.0411
OLFM2	SSc_GERD	Suprabasal	0.8802	2.842	7.632	0.00631	0.197
ZSCAN18	SSc_HC	Suprabasal	-0.392	2.62	7.629	0.00632	0.176
ETNK2	SSc_HC	Prolif Suprabasal	-0.6513	3.245	7.629	0.00632	0.314
TMOD3	GERD_HC	Superficial	-0.5272	7.881	7.631	0.00632	0.0411
MIR205HG	SSc_GERD	Superficial	0.7133	9.639	7.629	0.00632	0.0415
ASB6	SSc_GERD	Superficial	0.4008	2.09	7.627	0.00633	0.0415
VPS8	SSc_GERD	Superficial	0.4015	2.588	7.628	0.00633	0.0415
NUMBL	GERD_HC	Superficial	-0.6942	1.679	7.626	0.00633	0.0412
ARRDC4	GERD_HC	Suprabasal	-0.7414	2.012	7.627	0.00633	0.266
ANKRD35	SSc_GERD	Prolif Basal	-0.8958	3.275	7.623	0.00634	0.453
INF2	SSc_HC	Suprabasal	0.4671	3.105	7.622	0.00634	0.176
AC002310.1	SSc_GERD	Basal	0.4794	1.021	7.623	0.00634	0.382
RBMX	SSc_HC	Superficial	0.6226	6.748	7.624	0.00634	0.0186
NUP160	SSc_GERD	Superficial	0.4084	3.131	7.623	0.00634	0.0416
BX284613.2	SSc_HC	Superficial	-0.8706	-0.2736	7.624	0.00634	0.0186
MT-ND4L	GERD_HC	Basal	-1.229	6.702	7.626	0.00634	0.339
NEXMIF	SSc_GERD	Prolif Basal	-0.7863	0.07249	7.621	0.00635	0.453
DHX15	SSc_GERD	Suprabasal	0.3636	4.843	7.62	0.00635	0.197
FAM86C1	SSc_GERD	Basal	0.6278	1.519	7.62	0.00635	0.382
SEPTIN9	SSc_GERD	Superficial	0.6123	4.391	7.621	0.00635	0.0416
RBP1	GERD_HC	Prolif Suprabasal	1.174	4.682	7.619	0.00636	0.436
CASC4	GERD_HC	Superficial	0.3702	3.521	7.617	0.00636	0.0413
PHAX	SSc_HC	Superficial	0.2583	5.144	7.619	0.00636	0.0186
SEPHS1	SSc_GERD	Superficial	0.3193	4.114	7.617	0.00636	0.0416
PPP1R18	GERD_HC	Basal	0.5471	2.463	7.614	0.00637	0.339
CIC	SSc_GERD	Prolif Suprabasal	0.3197	2.821	7.615	0.00637	0.504
ZNF75A	SSc_HC	Basal	-0.3494	2.671	7.615	0.00637	0.196
PRR15L	GERD_HC	Superficial	0.6508	1.578	7.615	0.00637	0.0413
NAPG	GERD_HC	Superficial	0.2448	4.517	7.614	0.00637	0.0413
SEC23B	SSc_HC	Superficial	-0.2513	3.698	7.615	0.00637	0.0186
ARHGAP29	SSc_HC	Prolif Suprabasal	-0.8747	0.835	7.612	0.00637	0.314
TOP1	SSc_HC	Prolif Basal	0.2947	6.718	7.61	0.00638	0.292
COX19	SSc_HC	Basal	-0.3301	4.292	7.612	0.00638	0.196
OTULIN	SSc_GERD	Prolif Basal	0.4276	4.182	7.61	0.00638	0.453
LINC00685	SSc_HC	Prolif Basal	-0.7825	2.047	7.612	0.00638	0.292
SMARCD3	GERD_HC	Prolif Basal	0.6803	0.8308	7.607	0.00639	0.511
ZNF839	GERD_HC	Prolif Basal	0.459	1.389	7.607	0.00639	0.511
NME7	GERD_HC	Prolif Suprabasal	-0.4528	3.331	7.607	0.00639	0.436
ALG11	SSc_GERD	Basal	0.7318	1.288	7.608	0.00639	0.382
TSR1	SSc_GERD	Superficial	0.5971	4.368	7.61	0.00639	0.0418
PLEKHG4	SSc_HC	Prolif Suprabasal	0.5137	1.271	7.606	0.0064	0.314
PSMC1	SSc_GERD	Superficial	-0.2699	6.238	7.607	0.0064	0.0418
GANAB	SSc_GERD	Superficial	0.455	4.386	7.605	0.0064	0.0418
SELENOP	SSc_GERD	Superficial	0.4833	7.099	7.606	0.0064	0.0418
MAPK8IP3	GERD_HC	Superficial	-0.5781	1.032	7.605	0.0064	0.0415
KLK7	SSc_HC	Suprabasal	0.9792	4.481	7.605	0.00641	0.177
CALM3	GERD_HC	Suprabasal	0.3363	5.976	7.603	0.00641	0.266
HR	SSc_GERD	Suprabasal	0.5196	3.298	7.604	0.00641	0.198
PLA2G4A	SSc_HC	Superficial	-0.4566	2.825	7.603	0.00641	0.0188
NXPH4	SSc_HC	Prolif Suprabasal	0.7933	1.326	7.599	0.00642	0.314
FURIN	SSc_GERD	Prolif Suprabasal	0.5104	2.633	7.6	0.00642	0.504
C19orf48	SSc_HC	Superficial	0.6383	6.023	7.6	0.00642	0.0188
TYSND1	GERD_HC	Superficial	0.4064	4.328	7.6	0.00642	0.0416
DHRS12	SSc_HC	Superficial	-0.3315	3.185	7.599	0.00642	0.0188
DMPK	SSc_HC	Superficial	-0.4464	1.226	7.602	0.00642	0.0188
ETNK2	GERD_HC	Suprabasal	-0.8048	3.245	7.598	0.00642	0.266
AC097376.3	SSc_HC	Suprabasal	-0.3195	3.308	7.596	0.00643	0.177
ZCCHC3	SSc_GERD	Prolif Basal	0.4405	2.4	7.597	0.00643	0.453
NMT2	GERD_HC	Prolif Basal	-0.6543	2.431	7.595	0.00643	0.511
XXYLT1	GERD_HC	Superficial	0.6159	2.825	7.596	0.00643	0.0417
RCC1L	SSc_HC	Superficial	0.5612	4.137	7.598	0.00643	0.0188
XRCC1	SSc_HC	Superficial	0.3449	3.194	7.597	0.00643	0.0188
CRIM1	SSc_GERD	Superficial	0.6398	3.498	7.596	0.00643	0.0419
MTMR4	SSc_HC	Suprabasal	-0.3824	2.86	7.592	0.00644	0.177
MED30	SSc_GERD	Superficial	0.4597	4.581	7.596	0.00644	0.0419
DST	GERD_HC	Prolif Suprabasal	-0.8968	8.273	7.593	0.00644	0.436
ARHGAP39	GERD_HC	Suprabasal	-0.7174	0.2001	7.59	0.00645	0.266
CERS6	SSc_HC	Superficial	0.5567	4.593	7.59	0.00645	0.0188
TMCC1	GERD_HC	Superficial	-0.4141	2.79	7.592	0.00645	0.0417
VPS37B	GERD_HC	Superficial	-0.6445	5.135	7.592	0.00645	0.0417
PLCG2	GERD_HC	Suprabasal	-1.441	5.106	7.593	0.00645	0.266
TFE3	SSc_HC	Suprabasal	0.2963	2.297	7.587	0.00646	0.177
ACER3	GERD_HC	Superficial	0.5928	3.528	7.589	0.00646	0.0417
RFFL	SSc_HC	Superficial	-0.3935	3.134	7.589	0.00646	0.0188
GMPR2	SSc_GERD	Superficial	0.4217	4.9	7.59	0.00646	0.042
SGK1	SSc_GERD	Superficial	0.9787	5.201	7.591	0.00646	0.042
MLLT1	SSc_GERD	Prolif Suprabasal	0.3851	2.868	7.583	0.00647	0.504
ABHD5	SSc_HC	Suprabasal	-0.4758	5.873	7.585	0.00647	0.177
CBX5	SSc_HC	Superficial	0.3409	5.961	7.587	0.00647	0.0189
SARS	SSc_HC	Superficial	0.3313	6.074	7.585	0.00647	0.0189
TAOK2	SSc_GERD	Superficial	0.4048	1.976	7.586	0.00647	0.042
LINC01001	SSc_GERD	Prolif Suprabasal	0.9645	0.9216	7.585	0.00647	0.504
NMB	GERD_HC	Suprabasal	1.036	3.013	7.584	0.00648	0.266
CDON	GERD_HC	Basal	0.7931	-0.5162	7.58	0.00648	0.342
CYB5R1	SSc_HC	Prolif Basal	0.3511	5.222	7.581	0.00648	0.295
CTNNBL1	GERD_HC	Basal	-0.3576	4.437	7.582	0.00648	0.342
RPAP3	SSc_HC	Superficial	0.4222	4.246	7.582	0.00648	0.0189
NUP37	SSc_GERD	Superficial	0.4505	4.724	7.582	0.00648	0.0421
OTUD1	GERD_HC	Superficial	-0.6576	3.642	7.584	0.00648	0.0418
RAB24	SSc_GERD	Basal	-0.6267	1.189	7.578	0.00649	0.386
PCSK7	SSc_HC	Superficial	0.5153	3.554	7.579	0.00649	0.0189
HOOK1	SSc_GERD	Superficial	-0.3323	4.542	7.58	0.00649	0.0421
YME1L1	GERD_HC	Basal	0.3386	5.802	7.575	0.0065	0.342
SNRNP35	SSc_HC	Basal	-0.2725	4.836	7.576	0.0065	0.199
PLEKHA4	SSc_GERD	Suprabasal	0.6777	3.083	7.576	0.0065	0.2
FKBP2	SSc_GERD	Prolif Suprabasal	0.7795	3.454	7.576	0.0065	0.504
AC097376.3	SSc_HC	Prolif Suprabasal	-0.3194	3.308	7.574	0.00651	0.317
SIRPA	SSc_HC	Superficial	0.6912	1.967	7.574	0.00651	0.019
RANBP9	SSc_HC	Superficial	-0.4248	5.285	7.574	0.00651	0.019
PPP5C	SSc_GERD	Superficial	0.5596	3.568	7.573	0.00651	0.0422
RGMB-AS1	SSc_GERD	Suprabasal	0.772	0.862	7.574	0.00651	0.2
AC011462.5	GERD_HC	Prolif Basal	-0.9161	0.2123	7.573	0.00651	0.514
PAX8	GERD_HC	Prolif Suprabasal	1.622	0.5323	7.572	0.00652	0.436
LYPD2	SSc_GERD	Prolif Suprabasal	-1.343	9.84	7.575	0.00652	0.504
SUGP2	SSc_HC	Basal	-0.3534	3.974	7.571	0.00652	0.199
GPNMB	SSc_HC	Superficial	0.6697	6.771	7.57	0.00652	0.019
DAAM1	GERD_HC	Superficial	0.4125	5.759	7.568	0.00653	0.0421
GSDMC	GERD_HC	Prolif Suprabasal	-0.8231	3.845	7.569	0.00653	0.436
ZNF85	SSc_GERD	Prolif Basal	-0.5028	2.492	7.563	0.00654	0.459
AC091271.1	SSc_GERD	Prolif Suprabasal	-0.4091	2.188	7.564	0.00654	0.504
ST14	SSc_GERD	Suprabasal	0.3292	4.863	7.564	0.00654	0.2
RNF152	SSc_HC	Suprabasal	-0.5087	2.529	7.565	0.00654	0.177
RETREG1	SSc_HC	Basal	-0.6333	1.761	7.561	0.00655	0.2
HAP1	SSc_HC	Suprabasal	-0.8701	0.1821	7.563	0.00655	0.177
AC079804.3	SSc_GERD	Suprabasal	-0.5971	1.192	7.558	0.00656	0.2
ABCC1	SSc_HC	Basal	0.5066	2.637	7.559	0.00656	0.2
CROCC	GERD_HC	Suprabasal	-0.5601	1.617	7.559	0.00656	0.267
SLC35E2A	SSc_HC	Prolif Basal	-0.6314	0.8305	7.557	0.00656	0.297
BPHL	SSc_HC	Superficial	0.5402	4.012	7.559	0.00656	0.0191
ZNF626	SSc_HC	Superficial	-0.4113	3.018	7.56	0.00656	0.0191
EGR2	GERD_HC	Prolif Suprabasal	-1.182	1.543	7.56	0.00656	0.436
SRGAP2B	SSc_GERD	Suprabasal	-0.5993	2.147	7.557	0.00657	0.2
S100A14	SSc_HC	Suprabasal	-0.3595	11.36	7.557	0.00657	0.177
AC009961.1	SSc_HC	Superficial	-0.696	0.8076	7.557	0.00657	0.0191
PCDH7	GERD_HC	Prolif Suprabasal	-0.8141	4.502	7.556	0.00657	0.436
GNG4	SSc_HC	Suprabasal	-0.9569	3.149	7.558	0.00657	0.177
MIR3936HG	SSc_GERD	Basal	-0.5064	1.633	7.552	0.00658	0.39
ZNF211	GERD_HC	Suprabasal	-0.58	0.3409	7.553	0.00658	0.267
FBH1	SSc_GERD	Superficial	0.3002	3.364	7.555	0.00658	0.0426
CGAS	GERD_HC	Suprabasal	0.6893	2.345	7.551	0.00659	0.267
PRRC2A	SSc_GERD	Prolif Suprabasal	0.362	4.152	7.548	0.0066	0.504
NAA40	SSc_HC	Superficial	-0.4205	2.342	7.547	0.0066	0.0192
AC006064.4	SSc_HC	Prolif Suprabasal	0.7864	0.9809	7.546	0.00661	0.32
ACAT2	SSc_GERD	Superficial	-0.5646	6.213	7.546	0.00661	0.0427
EXOC7	SSc_GERD	Superficial	-0.2964	3.992	7.544	0.00661	0.0427
TEX264	SSc_HC	Superficial	0.2372	5.8	7.545	0.00661	0.0192
SH3GLB2	SSc_HC	Superficial	-0.3661	5.294	7.545	0.00661	0.0192
THAP5	SSc_GERD	Superficial	0.3724	3.425	7.545	0.00661	0.0427
HLA-DMA	SSc_HC	Basal	1.196	2.218	7.545	0.00662	0.201
EDA	SSc_HC	Prolif Basal	-0.5471	0.4765	7.541	0.00662	0.297
AC108519.1	SSc_HC	Prolif Basal	-0.6834	-0.0606	7.543	0.00662	0.297
SPTY2D1OS	GERD_HC	Prolif Suprabasal	-0.7218	1.426	7.541	0.00662	0.436
TSPAN10	SSc_GERD	Superficial	-0.6289	1.676	7.542	0.00662	0.0428
BCAR3	SSc_HC	Prolif Suprabasal	-0.8797	2.035	7.543	0.00662	0.32
OSGIN1	SSc_HC	Prolif Basal	0.534	2.411	7.54	0.00663	0.297
TSPAN13	SSc_HC	Suprabasal	-0.4777	3.958	7.538	0.00663	0.178
AF131215.6	SSc_HC	Suprabasal	-0.5647	0.6993	7.54	0.00663	0.178
CEBPD	SSc_HC	Superficial	0.5539	7.085	7.539	0.00663	0.0193
TM7SF3	GERD_HC	Superficial	0.4487	5.228	7.539	0.00663	0.0427
DNAJC7	GERD_HC	Superficial	0.2261	6.059	7.539	0.00663	0.0427
AL645728.1	GERD_HC	Prolif Suprabasal	0.672	0.288	7.537	0.00664	0.436
ADSSL1	SSc_GERD	Superficial	-0.6547	1.565	7.536	0.00664	0.0429
RPSA	GERD_HC	Superficial	0.4387	10.77	7.536	0.00664	0.0427
ZNF587	GERD_HC	Superficial	-0.7183	1.884	7.536	0.00664	0.0427
NNAT	SSc_GERD	Prolif Basal	0.9204	1.336	7.536	0.00664	0.462
SYT8	SSc_HC	Basal	-1.1	5.711	7.539	0.00664	0.201
RBM20	SSc_HC	Suprabasal	-0.6297	0.9532	7.534	0.00665	0.178
CKMT1B	GERD_HC	Superficial	0.6726	4.749	7.534	0.00665	0.0427
HMOX2	SSc_GERD	Superficial	-0.3893	5.807	7.535	0.00665	0.0429
CFLAR	GERD_HC	Superficial	-0.5586	5.637	7.535	0.00665	0.0427
AP003307.1	GERD_HC	Prolif Suprabasal	0.5389	1.132	7.531	0.00666	0.436
SNX21	SSc_GERD	Suprabasal	-0.462	2.944	7.53	0.00666	0.202
SELENON	SSc_HC	Prolif Suprabasal	0.3956	3.044	7.531	0.00666	0.32
SH2D3A	SSc_GERD	Superficial	-0.4815	3.513	7.531	0.00666	0.0429
SQOR	GERD_HC	Superficial	0.3674	5.935	7.532	0.00666	0.0427
PPARG	GERD_HC	Basal	-1.01	1.238	7.531	0.00666	0.347
ACAT2	SSc_GERD	Suprabasal	-0.5382	6.213	7.529	0.00667	0.202
SPG21	SSc_GERD	Prolif Basal	0.307	4.437	7.526	0.00667	0.462
C4orf33	GERD_HC	Superficial	0.4122	3.742	7.528	0.00667	0.0428
AC004990.1	SSc_GERD	Basal	-0.8456	1.118	7.524	0.00668	0.394
AL590652.1	SSc_HC	Prolif Basal	-0.4129	1.497	7.524	0.00668	0.298
GYS1	SSc_GERD	Prolif Suprabasal	0.4621	2.566	7.525	0.00668	0.504
LUZP2	GERD_HC	Basal	1.095	1.044	7.521	0.00669	0.347
NARS	GERD_HC	Suprabasal	-0.4122	6.277	7.523	0.00669	0.27
METTL5	SSc_HC	Superficial	0.5976	5.958	7.524	0.00669	0.0194
TOMM34	SSc_HC	Superficial	0.4242	2.797	7.522	0.00669	0.0194
SMPD1	SSc_GERD	Superficial	-0.4023	2.495	7.524	0.00669	0.0431
ASB8	SSc_HC	Superficial	0.2976	4.481	7.524	0.00669	0.0194
EGR2	GERD_HC	Prolif Basal	-1.13	1.543	7.523	0.00669	0.524
THBD	SSc_GERD	Suprabasal	0.6752	4.173	7.52	0.0067	0.202
IFT27	GERD_HC	Superficial	0.5365	3.547	7.521	0.0067	0.0429
ZNF225	GERD_HC	Basal	-0.7558	-0.5778	7.52	0.0067	0.347
BNIP3	SSc_GERD	Superficial	-0.6678	5.672	7.517	0.00671	0.0431
MAPK9	SSc_GERD	Superficial	0.2948	3.446	7.517	0.00671	0.0431
CBX4	SSc_HC	Suprabasal	0.4502	3.811	7.514	0.00672	0.179
EPCAM	SSc_HC	Prolif Basal	-0.7239	4.014	7.515	0.00672	0.299
TLCD1	SSc_HC	Superficial	0.4752	2.99	7.515	0.00672	0.0195
ANKRD12	GERD_HC	Superficial	-0.4992	6.357	7.513	0.00672	0.043
PLA2G2A	SSc_GERD	Prolif Suprabasal	-1.539	1.688	7.514	0.00673	0.504
SYVN1	SSc_HC	Superficial	0.7059	3.333	7.512	0.00673	0.0195
DTYMK	SSc_HC	Superficial	0.5934	5.808	7.513	0.00673	0.0195
ARPP19	GERD_HC	Superficial	-0.2743	5.282	7.511	0.00673	0.043
PITPNM1	SSc_HC	Superficial	-0.3553	2.543	7.512	0.00673	0.0195
CD52	GERD_HC	Prolif Basal	1.012	1.287	7.509	0.00674	0.524
WRNIP1	SSc_HC	Prolif Basal	0.2392	3.859	7.506	0.00674	0.299
NYNRIN	SSc_HC	Basal	-0.4027	2.661	7.508	0.00674	0.202
IQCH-AS1	GERD_HC	Prolif Suprabasal	-0.6736	1.721	7.508	0.00674	0.436
LINC00893	GERD_HC	Prolif Suprabasal	-0.8863	0.1987	7.509	0.00674	0.436
SLC22A18AS	SSc_HC	Basal	0.9205	0.5065	7.506	0.00675	0.202
RTCA-AS1	SSc_HC	Basal	-0.5489	1.344	7.505	0.00675	0.202
ERLIN1	SSc_HC	Superficial	0.3762	3.873	7.507	0.00675	0.0195
LATS2	GERD_HC	Basal	-0.7439	3	7.505	0.00675	0.347
ZNF256	SSc_HC	Basal	-0.4717	0.6201	7.501	0.00676	0.202
RPF1	SSc_HC	Superficial	0.4116	4.58	7.504	0.00676	0.0196
DGKA	SSc_GERD	Superficial	-0.3183	4.646	7.503	0.00676	0.0434
KMT2B	SSc_HC	Prolif Suprabasal	0.2406	3.448	7.5	0.00677	0.324
MEIS1-AS2	SSc_HC	Basal	-0.6016	-0.3767	7.499	0.00677	0.202
CISH	GERD_HC	Superficial	0.8049	2.03	7.5	0.00677	0.0433
RABGAP1	SSc_GERD	Superficial	-0.3323	4.313	7.501	0.00677	0.0434
ZNF451	SSc_GERD	Superficial	0.3821	3.816	7.499	0.00677	0.0434
ARHGDIB	GERD_HC	Basal	1.063	4.181	7.498	0.00678	0.347
TRPV6	SSc_GERD	Prolif Suprabasal	-0.7002	0.8352	7.496	0.00678	0.504
TRIP6	SSc_HC	Superficial	-0.4178	5.971	7.498	0.00678	0.0196
TNFAIP1	SSc_HC	Basal	0.3145	3.237	7.493	0.00679	0.202
Z99127.4	SSc_HC	Suprabasal	-0.4341	0.9703	7.493	0.00679	0.181
NINL	SSc_HC	Superficial	-0.5062	1.278	7.495	0.00679	0.0196
TINCR	GERD_HC	Superficial	-0.5988	6.149	7.496	0.00679	0.0433
INPP4B	SSc_HC	Superficial	-0.7409	1.783	7.495	0.00679	0.0196
RGS3	GERD_HC	Basal	0.6348	1.068	7.491	0.0068	0.347
DOCK4	SSc_HC	Basal	0.6268	-0.1254	7.491	0.0068	0.202
PRRC2A	SSc_GERD	Suprabasal	0.3562	4.152	7.491	0.0068	0.205
SLC2A12	GERD_HC	Prolif Suprabasal	-0.709	2.061	7.491	0.0068	0.436
EPB41L4A-AS1	SSc_HC	Superficial	0.4822	6.135	7.491	0.0068	0.0197
ARHGEF26	GERD_HC	Superficial	-0.5212	2.745	7.493	0.0068	0.0434
MYOM2	GERD_HC	Prolif Suprabasal	-0.8125	1.174	7.491	0.0068	0.436
FOSL1	SSc_HC	Prolif Suprabasal	0.9352	2.605	7.491	0.00681	0.324
EFEMP1	SSc_HC	Basal	-0.5538	4.272	7.488	0.00681	0.202
TMEM237	SSc_HC	Superficial	0.5212	5.014	7.489	0.00681	0.0197
HDHD2	SSc_GERD	Superficial	-0.2963	3.757	7.489	0.00681	0.0437
CYSLTR1	GERD_HC	Suprabasal	-1.646	1.664	7.49	0.00681	0.272
CLK4	GERD_HC	Prolif Basal	0.3825	3.669	7.486	0.00682	0.527
ARL17A	SSc_HC	Prolif Suprabasal	-0.5632	2.093	7.486	0.00682	0.324
UGT1A1	SSc_HC	Prolif Basal	-0.6638	1.45	7.486	0.00682	0.301
PDRG1	SSc_HC	Superficial	0.3843	3.837	7.486	0.00682	0.0197
VARS2	SSc_HC	Superficial	-0.4032	2.491	7.487	0.00682	0.0197
WWC2	SSc_HC	Superficial	-0.4933	2.131	7.486	0.00682	0.0197
NR1D1	GERD_HC	Suprabasal	1.45	3.502	7.487	0.00683	0.272
CNFN	GERD_HC	Suprabasal	0.961	11.81	7.485	0.00683	0.272
PALLD	SSc_GERD	Prolif Basal	0.5028	4.672	7.482	0.00683	0.462
CLGN	GERD_HC	Prolif Suprabasal	-1.349	2.162	7.485	0.00683	0.436
CWF19L2	SSc_GERD	Prolif Suprabasal	0.4534	4.079	7.481	0.00684	0.504
TRUB2	SSc_GERD	Superficial	0.5955	4.701	7.48	0.00684	0.0438
LRMP	SSc_GERD	Superficial	1.546	1.354	7.482	0.00684	0.0438
LINC00205	SSc_HC	Basal	0.5267	0.7848	7.479	0.00685	0.202
STXBP3	SSc_HC	Basal	-0.261	4.415	7.475	0.00686	0.202
FRG1	SSc_HC	Superficial	-0.3587	5.583	7.476	0.00686	0.0198
TPPP3	SSc_GERD	Prolif Basal	-1.485	3.691	7.476	0.00687	0.462
GCAT	GERD_HC	Suprabasal	0.4069	4.391	7.472	0.00687	0.273
ZNF695	SSc_HC	Prolif Basal	-0.612	0.2385	7.473	0.00687	0.302
SAV1	SSc_GERD	Superficial	-0.4366	3.488	7.474	0.00687	0.0439
SPRR2D	SSc_GERD	Prolif Basal	-1.39	10.92	7.472	0.00688	0.462
PPP2R1A	SSc_GERD	Prolif Suprabasal	0.2691	5.563	7.468	0.00688	0.504
ZNF827	SSc_GERD	Suprabasal	0.6758	2.395	7.47	0.00688	0.205
LYPD3	GERD_HC	Superficial	0.5461	8.161	7.469	0.00688	0.0438
TRAPPC3	GERD_HC	Superficial	-0.2396	5.716	7.469	0.00688	0.0438
SCRIB	SSc_GERD	Suprabasal	0.3538	3.505	7.467	0.00689	0.205
CLDN23	SSc_HC	Suprabasal	-0.739	1.399	7.466	0.00689	0.183
AL049629.1	SSc_HC	Superficial	0.7579	1.299	7.467	0.00689	0.0199
BLOC1S2	GERD_HC	Superficial	0.5627	5.845	7.468	0.00689	0.0438
DHX8	GERD_HC	Superficial	-0.4637	3.6	7.468	0.00689	0.0438
PPARA	GERD_HC	Basal	0.363	3.171	7.465	0.0069	0.35
RFC3	SSc_GERD	Prolif Suprabasal	0.5554	3.665	7.463	0.0069	0.504
CAB39L	GERD_HC	Prolif Suprabasal	-0.5652	3.438	7.463	0.0069	0.438
TYRO3	SSc_GERD	Superficial	-0.4476	2.251	7.466	0.0069	0.0441
RAC2	SSc_GERD	Basal	-0.6411	2.247	7.461	0.00691	0.395
CAPN15	GERD_HC	Suprabasal	-0.4716	2.24	7.463	0.00691	0.273
PRSS22	GERD_HC	Superficial	0.9742	6.015	7.464	0.00691	0.0439
ACTR1A	SSc_HC	Superficial	-0.2199	4.516	7.462	0.00691	0.0199
ELK3	SSc_HC	Superficial	-0.4259	4.067	7.463	0.00691	0.0199
KLF10	SSc_HC	Suprabasal	0.4296	4.261	7.458	0.00692	0.183
ODC1	SSc_GERD	Basal	0.695	4.427	7.46	0.00692	0.395
AP001347.1	SSc_HC	Suprabasal	-0.7529	1.777	7.459	0.00692	0.183
OTULIN	SSc_GERD	Suprabasal	0.4133	4.182	7.456	0.00693	0.205
EFEMP1	SSc_HC	Prolif Basal	-0.5536	4.272	7.457	0.00693	0.303
TMEM59	SSc_GERD	Superficial	-0.3206	7.952	7.456	0.00693	0.0442
SERPINB4	SSc_HC	Prolif Suprabasal	1.38	6.503	7.458	0.00694	0.328
AJUBA	SSc_GERD	Suprabasal	0.4484	3.532	7.452	0.00694	0.205
TSPAN12	SSc_HC	Basal	-0.6733	1.586	7.452	0.00694	0.203
EPCAM	SSc_HC	Suprabasal	-0.7064	4.014	7.455	0.00694	0.183
ATF5	SSc_HC	Superficial	0.3823	3.694	7.453	0.00694	0.02
GTF2IRD1	SSc_HC	Superficial	-0.2741	2.808	7.454	0.00694	0.02
NSMAF	GERD_HC	Superficial	-0.5422	2.759	9.573	0.00694	0.044
RPS21	SSc_GERD	Superficial	0.6753	11.6	7.453	0.00694	0.0443
HCAR3	SSc_GERD	Suprabasal	-0.9437	3.927	7.454	0.00695	0.205
SELENON	SSc_HC	Basal	0.4076	3.044	7.451	0.00695	0.203
SRF	GERD_HC	Superficial	-0.6662	3.176	7.451	0.00695	0.0441
RRAD	SSc_HC	Basal	1.21	5.041	7.45	0.00696	0.203
CNOT4	SSc_GERD	Suprabasal	-0.3184	4.64	7.449	0.00696	0.205
C1orf174	SSc_GERD	Superficial	0.4494	4.101	7.449	0.00696	0.0444
IL1RN	SSc_HC	Superficial	-0.468	8.92	7.447	0.00696	0.02
DEFB1	SSc_GERD	Superficial	1.094	6.242	7.449	0.00696	0.0444
ATAT1	SSc_HC	Basal	-0.3978	1.628	7.444	0.00697	0.203
ENTPD5	GERD_HC	Basal	-0.414	3.155	7.446	0.00697	0.352
ZNHIT2	SSc_HC	Superficial	0.4579	2.93	7.446	0.00697	0.0201
SIK2	GERD_HC	Superficial	-0.4876	1.87	7.445	0.00697	0.0442
HMOX1	GERD_HC	Suprabasal	0.9019	4.487	7.443	0.00698	0.275
GAS5	SSc_GERD	Suprabasal	-0.4301	8.846	7.443	0.00698	0.205
ARIH2	SSc_HC	Basal	0.2075	4.374	7.441	0.00698	0.203
CDC42EP2	SSc_GERD	Superficial	-0.7248	-0.02026	7.443	0.00698	0.0444
SMPD4	GERD_HC	Superficial	-0.4671	3.243	7.443	0.00698	0.0442
PKIG	SSc_HC	Suprabasal	0.438	2.332	7.437	0.007	0.183
BCO2	SSc_HC	Suprabasal	-0.6651	1.56	7.436	0.007	0.183
KLK7	SSc_GERD	Superficial	-1.037	4.481	7.439	0.007	0.0445
PABPN1	SSc_GERD	Superficial	0.3082	5.406	7.438	0.007	0.0445
MAP2	GERD_HC	Suprabasal	0.9655	2.19	7.434	0.00701	0.275
OLFM2	SSc_HC	Prolif Suprabasal	0.7774	2.842	7.435	0.00701	0.33
KIAA0753	SSc_GERD	Prolif Basal	-0.4072	1.331	7.434	0.00701	0.462
CHD2	SSc_GERD	Prolif Suprabasal	-0.3307	4.993	7.435	0.00701	0.504
SPG21	SSc_GERD	Suprabasal	0.301	4.437	7.434	0.00701	0.206
PPP2R3C	GERD_HC	Basal	-0.3611	3.586	7.434	0.00701	0.353
CLYBL	SSc_GERD	Basal	0.5904	2.951	7.434	0.00701	0.395
PLXNA3	GERD_HC	Prolif Suprabasal	-0.6405	1.656	7.434	0.00701	0.44
IFI6	GERD_HC	Prolif Suprabasal	1.95	3.401	7.435	0.00702	0.44
NARS	SSc_GERD	Prolif Suprabasal	0.3776	6.277	7.431	0.00702	0.504
LINC00662	SSc_HC	Basal	-0.4072	3.31	7.431	0.00702	0.204
FGF22	SSc_GERD	Superficial	-0.8148	-0.6723	7.431	0.00702	0.0446
RNF214	GERD_HC	Superficial	0.4019	3.46	7.433	0.00702	0.0444
STK38	SSc_GERD	Superficial	0.4474	4.014	7.434	0.00702	0.0445
AC007952.4	SSc_GERD	Prolif Suprabasal	-0.7183	2.605	7.428	0.00703	0.504
PSMG3-AS1	SSc_GERD	Prolif Basal	-0.5522	0.7726	7.428	0.00703	0.462
PLEKHN1	SSc_GERD	Superficial	-0.4222	3.615	7.43	0.00703	0.0446
THYN1	SSc_HC	Superficial	0.4046	4.984	7.429	0.00703	0.0202
TANK	SSc_HC	Superficial	-0.2087	4.591	7.43	0.00703	0.0202
TEX9	SSc_HC	Suprabasal	0.3788	2.854	7.427	0.00704	0.184
SNX24	SSc_GERD	Superficial	-0.4519	5.55	7.426	0.00704	0.0446
UFC1	SSc_GERD	Superficial	-0.2914	7.057	7.426	0.00704	0.0446
HCCS	SSc_GERD	Basal	0.2734	4.291	7.425	0.00705	0.395
FAM234A	SSc_GERD	Basal	0.3145	4.073	7.425	0.00705	0.395
RAVER1	SSc_GERD	Prolif Basal	0.4241	2.696	7.425	0.00705	0.462
FOS	SSc_HC	Superficial	0.5273	10.64	7.425	0.00705	0.0203
SPSB1	SSc_GERD	Superficial	-0.4386	3.601	7.425	0.00705	0.0446
ADGRG1	SSc_GERD	Superficial	0.5377	4.134	7.425	0.00705	0.0446
TRIB2	SSc_HC	Basal	0.7319	0.6714	7.42	0.00706	0.204
PPP1R13B	SSc_GERD	Superficial	-0.3548	3.572	7.421	0.00706	0.0446
NMRAL1	SSc_HC	Superficial	-0.3085	4.613	7.422	0.00706	0.0203
RASGRP1	SSc_GERD	Basal	1.074	1.782	7.423	0.00706	0.395
PLPPR2	GERD_HC	Suprabasal	0.5792	0.4259	7.42	0.00707	0.276
CYP2J2	SSc_GERD	Prolif Suprabasal	0.4828	2.56	7.419	0.00707	0.504
CYP3A5	SSc_GERD	Superficial	-0.7317	3.356	7.419	0.00707	0.0446
CKMT1B	SSc_GERD	Superficial	-0.6103	4.749	7.419	0.00707	0.0446
SF3B2	SSc_HC	Superficial	0.2329	5.909	7.42	0.00707	0.0203
SH3PXD2A-AS1	SSc_HC	Prolif Basal	0.6522	3.138	7.417	0.00708	0.306
KTN1	SSc_GERD	Prolif Basal	0.3447	8.077	7.416	0.00708	0.462
PATL1	SSc_GERD	Suprabasal	0.3597	2.951	7.416	0.00708	0.207
DNASE1	GERD_HC	Superficial	0.5983	1.557	7.417	0.00708	0.0447
PRRC2B	GERD_HC	Superficial	-0.3643	4.443	7.415	0.00708	0.0447
EMC6	GERD_HC	Superficial	-0.4467	6.129	7.416	0.00708	0.0447
ZC3H4	SSc_GERD	Superficial	0.4751	3.272	7.416	0.00708	0.0446
GAS1	SSc_HC	Prolif Basal	0.7669	0.3992	7.412	0.00709	0.306
FBRSL1	SSc_HC	Prolif Suprabasal	0.3333	2.743	7.413	0.00709	0.332
UBL7-AS1	SSc_GERD	Prolif Basal	-0.321	2.986	7.412	0.00709	0.462
HSBP1	SSc_HC	Suprabasal	-0.3101	8.102	7.414	0.00709	0.185
NBEAL2	SSc_GERD	Prolif Suprabasal	0.5525	3.679	7.413	0.00709	0.504
NDUFB1	GERD_HC	Prolif Basal	-0.6513	7.687	7.412	0.00709	0.545
RPF2	SSc_HC	Superficial	0.5226	5.35	7.414	0.00709	0.0204
DNASE2	SSc_HC	Superficial	0.4559	4.701	7.414	0.00709	0.0204
KANSL1-AS1	SSc_GERD	Basal	1.121	2.439	7.415	0.00709	0.395
B3GALNT1	SSc_HC	Prolif Suprabasal	-0.4353	1.87	7.41	0.0071	0.332
ZNF141	SSc_HC	Basal	-0.4416	2.381	7.41	0.0071	0.205
AC020916.1	SSc_HC	Prolif Basal	-0.5185	6.787	7.41	0.0071	0.306
ATAD2B	SSc_GERD	Superficial	-0.4323	2.881	7.411	0.0071	0.0447
RBM14	GERD_HC	Superficial	-0.4575	3.532	7.413	0.0071	0.0448
EFNB1	SSc_HC	Prolif Basal	0.4431	3.716	7.409	0.00711	0.306
GOLPH3L	GERD_HC	Suprabasal	-0.4533	4.403	7.408	0.00711	0.276
SLC25A4	SSc_HC	Superficial	0.4615	4.971	7.408	0.00711	0.0204
LRRC47	SSc_HC	Superficial	0.3212	4.017	7.408	0.00711	0.0204
NEK4	GERD_HC	Superficial	-0.485	1.82	7.41	0.00711	0.0448
TMA7	GERD_HC	Superficial	-0.53	9.08	7.41	0.00711	0.0448
UBQLN4	SSc_GERD	Basal	0.3637	2.651	7.403	0.00713	0.395
PHYH	SSc_HC	Suprabasal	-0.4035	3.025	7.402	0.00713	0.185
SOCS6	SSc_GERD	Superficial	-0.4857	2.936	7.404	0.00713	0.0448
KRAS	SSc_GERD	Superficial	-0.342	5.793	7.404	0.00713	0.0448
RAB27B	SSc_HC	Superficial	0.254	5.14	7.404	0.00713	0.0204
SPRYD4	SSc_GERD	Superficial	0.3186	4.12	7.404	0.00713	0.0448
EPHA2	SSc_GERD	Basal	0.8123	4.851	7.402	0.00713	0.395
RAD51-AS1	SSc_HC	Suprabasal	-0.5138	1.845	7.4	0.00714	0.185
CACNA1D	SSc_HC	Basal	-0.6688	1.251	7.399	0.00714	0.205
AHNAK2	SSc_HC	Superficial	-0.4373	5.784	7.401	0.00714	0.0205
SYVN1	SSc_HC	Prolif Basal	0.6952	3.333	7.397	0.00715	0.306
CARD14	SSc_HC	Prolif Basal	-0.447	1.873	7.398	0.00715	0.306
CASP10	SSc_GERD	Superficial	-0.5466	2.35	7.399	0.00715	0.0449
ILRUN	SSc_HC	Superficial	-0.4393	4.202	7.397	0.00715	0.0205
AC027644.3	SSc_HC	Superficial	-0.5504	3.673	7.398	0.00715	0.0205
UBL7-AS1	SSc_GERD	Basal	-0.3275	2.986	7.394	0.00716	0.395
ATP6AP1	SSc_GERD	Suprabasal	-0.3067	5.047	7.394	0.00716	0.208
USP20	SSc_GERD	Suprabasal	0.4872	0.5487	7.396	0.00716	0.208
EEF1A2	SSc_GERD	Superficial	-0.8795	2.13	7.396	0.00716	0.0449
SCRN2	SSc_HC	Superficial	0.4224	3.386	7.397	0.00716	0.0205
TOMM6	SSc_HC	Superficial	0.3079	7.521	7.394	0.00716	0.0205
GPBP1	GERD_HC	Superficial	-0.4762	5.621	7.395	0.00716	0.0451
DUSP3	GERD_HC	Superficial	-0.4764	3.571	7.396	0.00716	0.0451
SNHG9	SSc_GERD	Prolif Suprabasal	0.9365	4.367	7.397	0.00716	0.504
PPP1R7	SSc_GERD	Suprabasal	-0.2678	6.273	7.393	0.00717	0.208
KLHL2	GERD_HC	Suprabasal	-0.5238	2.199	7.392	0.00717	0.278
SPAG17	GERD_HC	Superficial	0.8917	2.816	7.392	0.00718	0.0451
GRPEL2	SSc_GERD	Superficial	-0.7876	6.044	7.39	0.00718	0.045
IGF2R	SSc_GERD	Superficial	0.3525	3.917	7.391	0.00718	0.045
GM2A	SSc_HC	Basal	0.521	4.928	7.387	0.00719	0.206
ABCC1	SSc_HC	Prolif Suprabasal	0.4758	2.637	7.387	0.00719	0.332
IQANK1	SSc_GERD	Prolif Suprabasal	0.4851	2.827	7.385	0.0072	0.504
SRSF5	SSc_HC	Basal	-0.4819	7.219	7.383	0.0072	0.206
NDUFB6	SSc_HC	Superficial	0.3255	6.607	7.385	0.0072	0.0206
ARHGAP32	SSc_HC	Superficial	-0.3217	4.653	7.385	0.0072	0.0206
BAIAP2	SSc_HC	Prolif Suprabasal	0.3111	5.64	7.38	0.00721	0.332
TSPAN6	SSc_HC	Suprabasal	-0.4217	5.718	7.382	0.00721	0.186
TMEM263	SSc_HC	Prolif Suprabasal	-0.4798	2.765	7.381	0.00721	0.332
COMMD2	GERD_HC	Superficial	-0.2951	4.74	7.383	0.00721	0.0453
TBC1D10B	SSc_GERD	Superficial	0.3796	3.249	7.382	0.00721	0.0451
UPF1	SSc_HC	Prolif Basal	0.3484	3.955	7.379	0.00722	0.307
CD164L2	GERD_HC	Superficial	0.9202	2.328	7.381	0.00722	0.0453
FER	SSc_GERD	Superficial	-0.4643	2.948	7.379	0.00722	0.0452
CEP19	SSc_HC	Prolif Suprabasal	0.6951	1.142	7.375	0.00723	0.332
AC097376.3	SSc_HC	Prolif Basal	-0.3138	3.308	7.376	0.00723	0.307
MYO5B	SSc_HC	Superficial	-0.4813	3.629	7.378	0.00723	0.0207
CLIC3	SSc_GERD	Prolif Basal	-0.8236	8.863	7.376	0.00724	0.462
ZNF695	SSc_GERD	Prolif Basal	-0.6679	0.2385	7.373	0.00724	0.462
AJUBA	SSc_GERD	Prolif Basal	0.4443	3.532	7.374	0.00724	0.462
ZYX	SSc_GERD	Prolif Suprabasal	0.5379	3.389	7.375	0.00724	0.504
WLS	GERD_HC	Prolif Suprabasal	-0.639	5.11	7.373	0.00724	0.451
ALOX12	SSc_GERD	Superficial	-1.006	3.96	7.377	0.00724	0.0452
TSPO	SSc_GERD	Superficial	-0.3401	9.818	7.376	0.00724	0.0452
TXN2	GERD_HC	Superficial	0.3127	6.832	7.374	0.00724	0.0454
PSMB2	SSc_GERD	Superficial	0.4334	6.65	7.375	0.00724	0.0452
FBXW11	SSc_GERD	Prolif Basal	0.6271	4.886	7.37	0.00725	0.462
ZNF431	SSc_HC	Suprabasal	-0.6171	5.463	7.371	0.00725	0.187
SSH1	SSc_GERD	Basal	0.4369	2.12	7.37	0.00726	0.395
LIMS1	SSc_HC	Superficial	0.2612	5.748	7.371	0.00726	0.0207
ZBTB4	GERD_HC	Superficial	-0.4702	3.262	7.371	0.00726	0.0455
NOC4L	SSc_GERD	Superficial	0.6251	3.664	7.369	0.00726	0.0453
LINC00443	SSc_HC	Superficial	-0.921	-1.362	7.426	0.00726	0.0207
CTSH	SSc_HC	Suprabasal	0.4313	5.628	7.366	0.00727	0.187
BCL3	SSc_GERD	Suprabasal	0.6753	3.828	7.366	0.00727	0.21
NDUFAF4	SSc_HC	Superficial	0.628	4.591	7.367	0.00727	0.0208
WBP2	GERD_HC	Superficial	-0.36	4.664	7.368	0.00727	0.0455
MAST4-AS1	SSc_GERD	Basal	0.64	1.953	7.363	0.00728	0.395
GLYR1	SSc_HC	Superficial	-0.2714	4.024	7.365	0.00728	0.0208
VPS16	SSc_HC	Basal	-0.3279	3.483	7.362	0.00729	0.208
MED12	SSc_GERD	Suprabasal	0.3334	2	7.362	0.00729	0.21
AL451165.2	SSc_GERD	Prolif Basal	0.5756	2.807	7.362	0.00729	0.462
STX8	SSc_GERD	Superficial	-0.2784	4.89	7.363	0.00729	0.0454
SH3GL1	SSc_HC	Superficial	-0.3304	5.402	7.361	0.00729	0.0208
ZPR1	SSc_GERD	Superficial	0.5627	4.288	7.361	0.00729	0.0454
AP4E1	GERD_HC	Superficial	-0.6383	2.322	7.361	0.00729	0.0456
SORBS2	SSc_HC	Superficial	-0.7074	3.557	7.362	0.00729	0.0208
GSTZ1	SSc_GERD	Suprabasal	-0.2699	5.344	7.36	0.0073	0.21
TSPAN12	SSc_HC	Prolif Basal	-0.6929	1.586	7.359	0.0073	0.309
CIZ1	GERD_HC	Superficial	0.2977	3.656	7.361	0.0073	0.0456
ATXN2L	SSc_GERD	Superficial	0.3791	3.7	7.359	0.0073	0.0454
TBCE.1	SSc_GERD	Basal	-0.6648	0.8906	7.357	0.00731	0.395
ELMO2	SSc_GERD	Superficial	-0.3831	1.587	7.354	0.00732	0.0455
DDX23	SSc_GERD	Superficial	0.3376	3.987	7.354	0.00732	0.0455
CHMP1B	GERD_HC	Superficial	-0.4161	5.273	7.355	0.00732	0.0457
TNFRSF12A	SSc_HC	Prolif Suprabasal	1.048	3.484	7.353	0.00733	0.335
C1orf35	GERD_HC	Superficial	0.5352	5.457	7.35	0.00733	0.0458
ADSS	SSc_GERD	Superficial	0.4833	5.781	7.353	0.00733	0.0455
GPRC5A	GERD_HC	Superficial	-1.095	3.847	7.354	0.00733	0.0457
SLC16A11	SSc_GERD	Prolif Basal	-0.5412	1.336	7.349	0.00734	0.462
MINK1	SSc_GERD	Prolif Suprabasal	0.3882	4.02	7.347	0.00734	0.504
ZNF112	SSc_HC	Suprabasal	-0.4757	0.7984	7.347	0.00734	0.187
KLK8	SSc_HC	Superficial	0.7105	6.727	7.351	0.00734	0.0209
SNHG6	GERD_HC	Superficial	0.5102	8.057	7.349	0.00734	0.0458
DDX24	SSc_GERD	Superficial	0.444	6.506	7.349	0.00734	0.0455
SMIM29	GERD_HC	Basal	0.4138	4.118	7.344	0.00735	0.367
LMTK3	SSc_HC	Superficial	0.6442	1.734	7.346	0.00735	0.021
PEX11A	GERD_HC	Superficial	0.5056	2.578	7.345	0.00735	0.0458
HPF1	SSc_HC	Superficial	0.454	5.403	7.346	0.00735	0.021
NOTCH3	SSc_HC	Basal	0.4922	4.491	7.344	0.00736	0.209
TRIM13	SSc_GERD	Superficial	-0.2724	4.397	7.344	0.00736	0.0456
ZNF266	GERD_HC	Suprabasal	-0.5432	1.261	7.34	0.00737	0.283
TUBD1	GERD_HC	Superficial	0.4531	2.74	7.342	0.00737	0.0458
MNT	SSc_GERD	Superficial	0.6513	2.885	7.34	0.00737	0.0457
CRBN	SSc_HC	Suprabasal	-0.2057	4.756	7.337	0.00738	0.187
MRPL10	GERD_HC	Superficial	0.2751	4.332	7.339	0.00738	0.0459
ANXA11	GERD_HC	Superficial	-0.4994	7.571	7.338	0.00738	0.0459
SPAG9	GERD_HC	Basal	0.401	4.821	7.336	0.00739	0.367
WEE1	SSc_HC	Prolif Suprabasal	-0.4573	5.083	7.335	0.00739	0.336
ARHGEF35	SSc_HC	Suprabasal	-0.4805	4.552	7.335	0.00739	0.187
EIF3J	GERD_HC	Basal	-0.5944	6.514	7.336	0.00739	0.367
CSRP2	SSc_HC	Superficial	0.7817	7.425	7.337	0.00739	0.0211
ENDOV	SSc_HC	Suprabasal	-0.2504	3.268	7.334	0.0074	0.187
SCOC-AS1	SSc_GERD	Prolif Suprabasal	0.7631	0.6648	7.332	0.0074	0.504
MAMDC2	SSc_HC	Suprabasal	-0.7478	0.186	7.333	0.0074	0.187
ZNF593	SSc_HC	Superficial	0.5492	5.587	7.333	0.0074	0.0211
CCDC107	GERD_HC	Superficial	0.4922	3.981	7.333	0.0074	0.046
PALLD	SSc_GERD	Superficial	-0.4493	4.672	7.334	0.0074	0.0458
AACS	SSc_HC	Superficial	0.4226	3.951	7.335	0.0074	0.0211
XRRA1	GERD_HC	Suprabasal	-0.9963	3.169	7.333	0.0074	0.283
GTF2IRD2	GERD_HC	Suprabasal	0.6714	1.375	7.332	0.00741	0.283
FOXQ1	SSc_HC	Suprabasal	0.4548	5.571	7.33	0.00741	0.187
CRYBG3	GERD_HC	Prolif Suprabasal	-0.44	4.275	7.329	0.00741	0.459
EXPH5	SSc_HC	Basal	-0.517	5.479	7.33	0.00741	0.21
HDAC1	GERD_HC	Superficial	0.3925	5.696	7.332	0.00741	0.046
C2orf15	SSc_GERD	Suprabasal	-0.5023	0.599	7.329	0.00742	0.212
NSMCE4A	SSc_HC	Superficial	0.4699	4.642	7.329	0.00742	0.0211
PRKCI	SSc_GERD	Superficial	-0.3892	4.239	7.33	0.00742	0.0458
ALKBH7	SSc_GERD	Superficial	-0.3633	7.4	7.33	0.00742	0.0458
YKT6	SSc_HC	Superficial	-0.2603	3.79	7.329	0.00742	0.0211
DHX35	SSc_HC	Superficial	-0.6256	1.586	7.328	0.00742	0.0211
AL158152.1	GERD_HC	Superficial	-0.6859	2.593	7.33	0.00742	0.046
MPRIP-AS1	SSc_HC	Superficial	-0.8154	0.2131	7.33	0.00742	0.0211
INE1	SSc_GERD	Basal	-1.074	-0.127	7.326	0.00743	0.395
RNF123	SSc_GERD	Suprabasal	0.3222	1.659	7.327	0.00743	0.212
CBWD3	SSc_HC	Prolif Suprabasal	-0.4272	1.732	7.325	0.00743	0.336
KCNQ1OT1	SSc_HC	Prolif Suprabasal	-0.602	3.945	7.326	0.00743	0.336
RNF39	GERD_HC	Superficial	-0.8954	4.384	7.328	0.00743	0.046
GDF11	SSc_GERD	Prolif Suprabasal	-0.5898	0.6815	7.322	0.00744	0.504
NOL6	SSc_HC	Suprabasal	0.5082	2.036	7.323	0.00744	0.187
ZER1	SSc_HC	Basal	0.3624	2.457	7.322	0.00744	0.21
AC005670.3	GERD_HC	Prolif Basal	-0.4506	2.421	7.323	0.00744	0.565
PHB2	SSc_GERD	Superficial	0.4914	7.366	7.324	0.00744	0.0459
SPSB3	GERD_HC	Superficial	-0.5593	5.949	7.324	0.00744	0.046
AKR1C3	GERD_HC	Prolif Basal	0.9215	5.48	7.321	0.00745	0.565
DENND4C	SSc_HC	Basal	-0.3613	3.279	7.322	0.00745	0.21
MAP7D1	SSc_HC	Suprabasal	0.3994	3.846	7.318	0.00746	0.187
IER3IP1	GERD_HC	Basal	-0.3235	6.397	7.317	0.00746	0.369
ATG4D	SSc_HC	Superficial	0.3299	4.162	7.32	0.00746	0.0212
TRPT1	SSc_GERD	Basal	-0.366	4.237	7.316	0.00747	0.395
STUB1	SSc_HC	Superficial	-0.3999	6.711	7.316	0.00747	0.0212
AP001372.2	GERD_HC	Basal	0.5159	2.568	7.312	0.00748	0.369
ARHGEF9	SSc_GERD	Prolif Basal	-0.3197	2.943	7.313	0.00748	0.462
FMR1	SSc_HC	Basal	-0.3183	4.183	7.312	0.00748	0.211
PTPRA	SSc_GERD	Prolif Suprabasal	0.4834	5.199	7.311	0.00748	0.504
SLC7A8	SSc_GERD	Prolif Basal	0.4885	3.507	7.313	0.00748	0.462
RGMB-AS1	SSc_GERD	Basal	0.8374	0.862	7.312	0.00748	0.395
AL365436.2	SSc_GERD	Prolif Suprabasal	-0.9675	1.795	7.313	0.00749	0.504
MAT2B	SSc_GERD	Basal	0.502	4.679	7.309	0.00749	0.395
SCOC-AS1	SSc_GERD	Prolif Basal	0.7608	0.6648	7.31	0.00749	0.462
LATS2	GERD_HC	Prolif Suprabasal	-0.7765	3	7.311	0.00749	0.461
TUFM	SSc_GERD	Superficial	0.4058	7.633	7.31	0.00749	0.0462
ARMCX6	SSc_HC	Superficial	0.3068	4.003	7.31	0.0075	0.0213
NARF	SSc_HC	Superficial	0.263	4.334	7.31	0.0075	0.0213
BCO2	SSc_GERD	Basal	-0.8037	1.56	7.307	0.00751	0.395
KSR1	SSc_GERD	Prolif Basal	0.593	2.113	7.305	0.00751	0.462
MSRB1	SSc_HC	Superficial	0.4804	4.026	7.306	0.00751	0.0213
SERPINB8	GERD_HC	Superficial	0.4786	3.907	7.307	0.00751	0.0464
ZFPL1	GERD_HC	Superficial	-0.3	4.04	7.305	0.00751	0.0465
ATP6V1E1	SSc_HC	Superficial	-0.357	5.857	7.306	0.00751	0.0213
PSD3	SSc_HC	Superficial	-0.4876	3.558	7.306	0.00751	0.0213
PKP2	SSc_GERD	Basal	0.7956	2.839	7.302	0.00752	0.395
FDFT1	SSc_HC	Superficial	0.3693	5.928	7.303	0.00752	0.0213
ACAD9	SSc_HC	Superficial	0.3044	4.152	7.304	0.00752	0.0213
UBE2D3-AS1	SSc_HC	Superficial	-0.4801	0.6253	7.304	0.00752	0.0213
CDC20	SSc_HC	Suprabasal	0.7078	5.471	7.302	0.00753	0.189
ANKRD36C	SSc_HC	Prolif Suprabasal	-0.767	2.841	7.3	0.00753	0.336
EIF3M	SSc_HC	Superficial	0.269	7.244	7.302	0.00753	0.0213
EPHB3	SSc_HC	Prolif Suprabasal	0.3987	2.965	7.297	0.00754	0.336
CTSD	SSc_HC	Basal	0.3802	7.438	7.299	0.00754	0.212
COPE	SSc_HC	Superficial	-0.2007	7.448	7.298	0.00754	0.0214
DGCR6	GERD_HC	Prolif Suprabasal	0.8194	0.2958	7.296	0.00755	0.463
TSKU	SSc_GERD	Prolif Basal	0.4189	3.521	7.295	0.00755	0.462
RPS19	GERD_HC	Superficial	0.4996	12.25	7.296	0.00755	0.0467
SLCO2A1	SSc_HC	Prolif Suprabasal	0.7775	1.009	7.294	0.00756	0.336
NRIP1	SSc_HC	Prolif Suprabasal	0.5556	3.478	7.293	0.00756	0.336
CRY1	GERD_HC	Suprabasal	-0.781	1.937	7.293	0.00756	0.287
XRN1	SSc_GERD	Superficial	-0.3581	3.969	7.294	0.00756	0.0466
SUMO1	SSc_HC	Superficial	-0.2529	6.863	7.294	0.00756	0.0214
TACC1	SSc_HC	Superficial	-0.3926	5.164	7.293	0.00756	0.0214
TNFAIP2	SSc_HC	Prolif Basal	0.7802	3.707	7.292	0.00757	0.318
AC144652.1	SSc_GERD	Prolif Basal	-0.7324	0.3117	7.29	0.00757	0.462
C8orf33	GERD_HC	Suprabasal	-0.4852	4.647	7.29	0.00757	0.287
AL079303.1	SSc_HC	Prolif Basal	-0.6401	0.2017	7.29	0.00757	0.318
ATG4B	GERD_HC	Superficial	-0.2662	3.646	7.292	0.00757	0.0467
MYNN	SSc_GERD	Prolif Basal	-0.3007	3.304	7.287	0.00758	0.462
PBX2	SSc_GERD	Suprabasal	0.347	3.137	7.289	0.00758	0.215
HOXA1	SSc_HC	Superficial	-0.5244	1.261	7.288	0.00758	0.0214
TIMP1	SSc_GERD	Suprabasal	0.9473	5.655	7.289	0.00758	0.215
CRCT1	SSc_GERD	Prolif Basal	-1.304	11.92	7.288	0.00759	0.462
POU5F2	SSc_GERD	Prolif Suprabasal	-0.7319	0.6011	7.286	0.00759	0.504
TPRKB	SSc_HC	Superficial	0.2692	6.214	7.287	0.00759	0.0214
STXBP3	SSc_HC	Superficial	-0.2659	4.415	7.287	0.00759	0.0214
FAM168B	SSc_GERD	Superficial	0.3232	3.369	7.287	0.00759	0.0467
TRNT1	GERD_HC	Superficial	-0.3748	3.767	7.286	0.00759	0.0468
BAG6	SSc_GERD	Prolif Suprabasal	0.244	4.577	7.283	0.0076	0.504
ZNF264	SSc_HC	Prolif Basal	-0.3571	3.016	7.283	0.0076	0.318
RASSF9	SSc_HC	Suprabasal	-0.4586	4.741	7.284	0.0076	0.189
AC083798.2	SSc_GERD	Basal	0.742	0.8491	7.283	0.0076	0.395
AOPEP	SSc_HC	Superficial	0.3952	7.152	7.284	0.0076	0.0215
CYSLTR1	GERD_HC	Basal	-1.675	1.664	7.285	0.0076	0.373
IRF6	SSc_HC	Suprabasal	0.2528	5.477	7.28	0.00761	0.189
AP002761.4	SSc_GERD	Prolif Suprabasal	0.6346	2.101	7.28	0.00761	0.504
AL683813.1	SSc_HC	Basal	-0.663	0.1448	7.281	0.00761	0.213
RORA	SSc_GERD	Superficial	-0.5392	4.476	7.281	0.00761	0.0468
PRDX3	GERD_HC	Superficial	0.4148	6.346	7.281	0.00761	0.0469
CAPRIN1	GERD_HC	Superficial	-0.2983	5.548	7.281	0.00761	0.0469
SLC25A29	SSc_HC	Suprabasal	0.4903	3.805	7.278	0.00762	0.189
CCDC137	SSc_HC	Superficial	0.337	5.173	7.278	0.00762	0.0215
WDR48	GERD_HC	Superficial	-0.337	3.438	7.28	0.00762	0.0469
ZSCAN31	SSc_HC	Prolif Suprabasal	0.622	2.569	7.277	0.00763	0.336
SHROOM1	GERD_HC	Prolif Suprabasal	0.6175	0.8006	7.275	0.00763	0.465
PTP4A2	SSc_HC	Suprabasal	0.244	5.699	7.277	0.00763	0.189
NDUFAF5	SSc_GERD	Superficial	0.3704	3.247	8.84	0.00763	0.0469
PIN4	GERD_HC	Superficial	-0.4846	5.656	7.277	0.00763	0.0469
DDX54	SSc_GERD	Superficial	0.5302	4.687	7.277	0.00763	0.0469
SDC1	SSc_HC	Prolif Suprabasal	0.324	6.759	7.274	0.00764	0.336
UBL7-AS1	SSc_HC	Prolif Basal	-0.2824	2.986	7.273	0.00764	0.318
RPF1	GERD_HC	Basal	-0.4333	4.58	7.272	0.00764	0.373
WDR49	SSc_HC	Basal	-0.7988	-0.7142	7.274	0.00764	0.214
NPC2	SSc_HC	Superficial	-0.2041	7.113	7.274	0.00764	0.0216
AC025539.1	SSc_HC	Superficial	-0.7709	-0.3146	7.292	0.00764	0.0216
RAMP2	SSc_GERD	Basal	-0.9525	1.044	7.272	0.00765	0.395
FBF1	SSc_GERD	Basal	-0.4246	1.768	7.27	0.00765	0.395
LLPH	SSc_GERD	Basal	0.3405	5.295	7.27	0.00765	0.395
BCL7A	SSc_GERD	Prolif Basal	0.6309	2.506	7.271	0.00765	0.462
SAP30	SSc_HC	Superficial	0.66	4.577	7.273	0.00765	0.0216
WIPI1	SSc_GERD	Superficial	-0.5586	1.893	7.271	0.00765	0.0469
FBXL12	SSc_HC	Superficial	0.3912	2.974	7.271	0.00765	0.0216
PYM1	SSc_GERD	Superficial	-0.2359	5.181	7.272	0.00765	0.0469
ANKRD54	SSc_HC	Suprabasal	0.2369	3.183	7.269	0.00766	0.189
PLCG2	SSc_GERD	Prolif Basal	1.347	5.106	7.271	0.00766	0.462
VPS29	SSc_HC	Superficial	-0.1943	7.286	7.267	0.00767	0.0216
IL12A	SSc_HC	Superficial	-0.7809	0.9262	7.267	0.00767	0.0216
LINC01068	GERD_HC	Prolif Basal	-1.046	0.09005	7.265	0.00767	0.565
IQCN	SSc_GERD	Basal	-1.177	0.7961	7.265	0.00768	0.395
PATL1	SSc_GERD	Prolif Suprabasal	0.3636	2.951	7.264	0.00768	0.504
TOB2	SSc_HC	Superficial	0.3914	4.271	7.264	0.00768	0.0216
BMP2K	SSc_GERD	Superficial	-0.3587	2.931	7.265	0.00768	0.047
COMMD10	SSc_GERD	Superficial	-0.3213	4.054	7.266	0.00768	0.047
FZR1	SSc_HC	Superficial	-0.2877	3.12	7.263	0.00768	0.0216
ZNRD1	SSc_GERD	Superficial	0.3411	5.295	7.264	0.00768	0.047
KRT14	SSc_GERD	Suprabasal	2.025	10.33	7.268	0.00768	0.217
CCDC15-DT	SSc_GERD	Basal	-0.6723	-0.5705	7.26	0.00769	0.395
ATE1	GERD_HC	Prolif Basal	0.279	3.427	7.26	0.00769	0.565
LINC00887	SSc_GERD	Superficial	-0.7659	0.07363	7.261	0.00769	0.0471
FCHO2	SSc_HC	Superficial	-0.3488	4.947	7.259	0.0077	0.0217
PPM1L	SSc_HC	Superficial	-0.4478	2.12	7.261	0.0077	0.0217
DDX1	GERD_HC	Basal	-0.5241	5.766	7.256	0.00771	0.373
KSR1	GERD_HC	Basal	-0.6706	2.113	7.256	0.00771	0.373
DHCR7	SSc_HC	Superficial	0.671	3.2	7.258	0.00771	0.0217
MIF4GD	SSc_HC	Superficial	0.3383	4.1	7.257	0.00771	0.0217
SQLE	GERD_HC	Prolif Basal	0.8042	5.689	7.255	0.00772	0.565
GATD3B	SSc_GERD	Prolif Basal	-0.615	3.342	7.255	0.00772	0.463
FMR1	SSc_GERD	Basal	-0.3564	4.183	7.254	0.00772	0.395
MRPL10	SSc_GERD	Basal	-0.2465	4.332	7.254	0.00772	0.395
CMTM8	SSc_HC	Prolif Basal	-0.6623	2.732	7.255	0.00772	0.32
RAPH1	GERD_HC	Superficial	0.5052	2.863	7.255	0.00772	0.0474
WDR24	SSc_GERD	Superficial	0.4554	1.606	7.255	0.00772	0.0472
MED4	GERD_HC	Prolif Basal	-0.2405	5.684	7.252	0.00773	0.565
CAMK2G	SSc_GERD	Prolif Suprabasal	0.4473	3.303	7.251	0.00773	0.504
MTCH2	SSc_HC	Superficial	0.3601	6.243	7.254	0.00773	0.0217
PGD	SSc_HC	Superficial	0.3546	7.622	7.254	0.00773	0.0217
MICU2	SSc_HC	Superficial	-0.2625	4.716	7.253	0.00773	0.0217
OTUD4	GERD_HC	Superficial	-0.4189	3.467	7.253	0.00773	0.0474
ARHGAP29	GERD_HC	Prolif Suprabasal	-1.083	0.835	7.251	0.00773	0.468
SMARCD3	GERD_HC	Basal	0.6542	0.8308	7.249	0.00774	0.373
AP001372.2	GERD_HC	Prolif Basal	0.5195	2.568	7.249	0.00774	0.565
DHRS4L2	GERD_HC	Superficial	0.6518	5.524	7.249	0.00774	0.0475
EPSTI1	SSc_HC	Prolif Basal	0.9014	2.177	7.247	0.00775	0.321
NEURL1B	SSc_GERD	Superficial	0.6838	2.948	7.248	0.00775	0.0473
FAM153CP	GERD_HC	Prolif Basal	-1.02	3.149	7.247	0.00775	0.565
HNRNPF	SSc_GERD	Suprabasal	0.2562	7.293	7.243	0.00776	0.219
ZC3H10	SSc_HC	Basal	-0.3784	0.7543	7.245	0.00776	0.216
SOX6	SSc_HC	Suprabasal	-0.5519	4.712	7.246	0.00776	0.191
SLC25A53	SSc_HC	Superficial	-0.4074	2.015	7.245	0.00776	0.0218
AL731684.1	GERD_HC	Superficial	-0.844	-0.6726	7.259	0.00776	0.0475
EDN1	SSc_HC	Basal	-0.9492	3.405	7.248	0.00776	0.216
RNASEH1-AS1	GERD_HC	Prolif Suprabasal	0.4801	1.406	7.243	0.00777	0.468
MYO5C	SSc_HC	Basal	-0.5734	2.624	7.243	0.00777	0.216
WDR46	SSc_HC	Superficial	0.3645	4.678	7.244	0.00777	0.0218
ANO1	SSc_HC	Suprabasal	0.7039	2.068	7.24	0.00778	0.191
MED4	SSc_GERD	Superficial	0.2056	5.684	7.241	0.00778	0.0475
CBWD1	SSc_GERD	Prolif Suprabasal	-0.7665	3.9	7.238	0.00779	0.504
ARF6	GERD_HC	Superficial	-0.4094	7.308	7.237	0.00779	0.0477
PUSL1	SSc_GERD	Superficial	-0.449	4.519	7.235	0.0078	0.0476
COQ7	SSc_HC	Prolif Suprabasal	-0.2505	3.407	7.232	0.00781	0.341
PIAS4	SSc_GERD	Suprabasal	0.2965	2.537	7.231	0.00781	0.22
TUBA1C	GERD_HC	Superficial	0.5368	8.268	7.233	0.00781	0.0478
ATP5F1D	SSc_HC	Superficial	0.5236	8.93	7.234	0.00781	0.0219
GBF1	SSc_GERD	Superficial	0.3944	3.117	7.234	0.00781	0.0476
VGLL2	SSc_GERD	Basal	0.9488	0.2107	7.231	0.00781	0.395
MAP7D3	SSc_GERD	Basal	0.5477	2.933	7.23	0.00782	0.395
FAM117A	SSc_HC	Basal	0.3982	1.625	7.227	0.00783	0.217
BTG1	SSc_HC	Suprabasal	0.3821	7.259	7.226	0.00783	0.192
FBXW11	SSc_GERD	Prolif Suprabasal	0.6158	4.886	7.227	0.00783	0.504
FBXO9	SSc_HC	Superficial	0.2829	5.556	7.23	0.00783	0.022
YTHDF2	SSc_HC	Superficial	-0.1988	5.747	7.228	0.00783	0.022
ARL8B	SSc_HC	Superficial	-0.3063	5.801	7.228	0.00783	0.022
C15orf48	SSc_GERD	Prolif Basal	-1.062	9.019	7.227	0.00784	0.464
TSPAN7	SSc_HC	Suprabasal	0.5281	2.871	7.224	0.00784	0.192
PLCD3	SSc_GERD	Suprabasal	0.6345	3.255	7.224	0.00784	0.22
SPAST	GERD_HC	Basal	0.3943	3.278	7.222	0.00785	0.376
BDKRB2	SSc_GERD	Prolif Basal	0.4545	2.858	7.222	0.00785	0.464
KIAA0355	SSc_GERD	Basal	0.6635	3.174	7.222	0.00785	0.395
MPHOSPH8	SSc_HC	Superficial	0.217	6.075	7.223	0.00785	0.022
MYCBP	SSc_GERD	Basal	0.3418	5.203	7.221	0.00786	0.395
TRIM7	GERD_HC	Superficial	0.6673	5.366	7.222	0.00786	0.0481
POF1B	SSc_HC	Superficial	-0.3425	4.374	7.222	0.00786	0.022
USP6NL	SSc_HC	Superficial	-0.4104	4.846	7.221	0.00786	0.022
APEX1	SSc_GERD	Superficial	0.6966	6.886	7.222	0.00786	0.0478
TNNI3	SSc_HC	Prolif Suprabasal	1.267	0.4591	7.217	0.00787	0.341
RAC2	SSc_GERD	Prolif Basal	-0.6332	2.247	7.217	0.00787	0.464
AL021368.2	SSc_HC	Prolif Basal	-0.5003	1.47	7.217	0.00787	0.324
FAM171A1	GERD_HC	Prolif Basal	-0.6987	1.312	7.217	0.00787	0.57
AL139383.1	GERD_HC	Basal	-0.709	-0.139	7.217	0.00787	0.376
TFRC	SSc_GERD	Suprabasal	0.8255	4.544	7.219	0.00787	0.22
DEGS1	SSc_HC	Superficial	0.6181	5.996	7.22	0.00787	0.022
UBE2L6	SSc_HC	Suprabasal	0.6079	4.534	7.215	0.00788	0.192
NEU1	SSc_GERD	Basal	-0.3323	3.712	7.217	0.00788	0.395
UBXN8	SSc_GERD	Basal	0.5051	3.092	7.215	0.00788	0.395
TMC4	SSc_HC	Suprabasal	-0.57	2.864	7.216	0.00788	0.192
HES1	SSc_GERD	Suprabasal	0.8113	8.047	7.217	0.00788	0.22
HBP1	SSc_GERD	Superficial	-0.413	5.217	7.217	0.00788	0.0479
PAX8-AS1	SSc_GERD	Prolif Suprabasal	-1.411	4.127	7.217	0.00789	0.504
TENM2	SSc_HC	Prolif Suprabasal	0.6953	3.268	7.214	0.00789	0.341
MFGE8	SSc_HC	Prolif Suprabasal	0.4904	3.412	7.214	0.00789	0.341
AC007952.4	SSc_HC	Prolif Suprabasal	-0.6358	2.605	7.215	0.00789	0.341
SELENOS	SSc_HC	Superficial	0.3431	6.157	7.215	0.00789	0.0221
NEBL	SSc_HC	Superficial	-0.405	3.94	7.214	0.00789	0.0221
DAGLA	GERD_HC	Prolif Suprabasal	-0.7436	1.1	7.208	0.00791	0.474
HAAO	SSc_GERD	Prolif Basal	-0.5344	1.307	7.207	0.00792	0.464
TRAF7	SSc_GERD	Prolif Suprabasal	0.3013	4.653	7.206	0.00792	0.504
STARD5	GERD_HC	Superficial	-0.5192	3.427	7.206	0.00792	0.0484
POLR2J3	SSc_HC	Basal	-0.573	4.619	7.204	0.00793	0.219
DHX16	SSc_HC	Superficial	0.3292	3.42	7.206	0.00793	0.0222
CCDC115	SSc_HC	Superficial	-0.3023	5.218	7.204	0.00793	0.0222
PALLD	SSc_HC	Suprabasal	0.42	4.672	7.201	0.00794	0.193
UCHL5	SSc_HC	Superficial	-0.2645	4.973	7.202	0.00794	0.0222
SCAF8	GERD_HC	Superficial	-0.4512	2.818	7.202	0.00794	0.0485
SSBP2	SSc_HC	Prolif Basal	-0.3561	5.038	7.199	0.00795	0.326
NFE2L2	SSc_GERD	Basal	0.4088	8.674	7.199	0.00795	0.396
REXO4	SSc_GERD	Prolif Basal	0.5187	4.225	7.198	0.00795	0.464
SAMD8	GERD_HC	Superficial	0.4889	3.314	7.199	0.00795	0.0485
CAPN15	SSc_GERD	Prolif Suprabasal	0.4544	2.24	7.198	0.00796	0.504
SMO	GERD_HC	Suprabasal	-0.5943	2.207	7.196	0.00796	0.298
KCTD1	SSc_HC	Superficial	0.319	5.639	7.197	0.00796	0.0223
HIBCH	SSc_GERD	Superficial	0.6339	5.88	7.198	0.00796	0.0484
TRIM37	GERD_HC	Basal	0.4046	2.996	7.194	0.00797	0.379
TRAF4	SSc_GERD	Suprabasal	0.7001	4.497	7.194	0.00797	0.222
PRKRIP1	SSc_HC	Superficial	-0.2709	3.845	7.196	0.00797	0.0223
LINC01355	SSc_GERD	Prolif Basal	-0.9285	0.07899	7.192	0.00798	0.464
BSG	GERD_HC	Suprabasal	0.3516	7.069	7.192	0.00798	0.298
TAF11	SSc_GERD	Basal	0.3715	4.756	7.193	0.00798	0.396
DNASE1	SSc_HC	Basal	-0.4915	1.557	7.193	0.00798	0.219
EXOSC4	SSc_GERD	Superficial	0.3496	4.604	7.192	0.00798	0.0485
DCN	SSc_HC	Basal	1.671	1.601	7.192	0.00799	0.219
TENM3	SSc_HC	Basal	0.9167	-0.1656	7.191	0.00799	0.219
FBXO2	GERD_HC	Suprabasal	0.8712	3.458	7.192	0.00799	0.298
PRPF18	SSc_GERD	Prolif Suprabasal	0.3478	3.935	7.19	0.00799	0.504
COX19	GERD_HC	Basal	-0.4025	4.292	7.189	0.00799	0.379
ARL2	SSc_HC	Superficial	0.451	6.109	7.19	0.00799	0.0223
WNT10B	SSc_HC	Prolif Basal	0.7589	-0.5459	7.186	0.008	0.327
MIR222HG	SSc_HC	Suprabasal	-0.5207	2.782	7.187	0.008	0.194
SYNJ2	SSc_GERD	Superficial	-0.4909	2.605	7.188	0.008	0.0486
THUMPD3	GERD_HC	Superficial	0.3667	4.618	7.188	0.008	0.0488
ACLY	GERD_HC	Suprabasal	0.5316	3.106	7.184	0.00801	0.298
UPF1	SSc_HC	Suprabasal	0.3331	3.955	7.186	0.00801	0.194
CITED2	SSc_GERD	Superficial	-0.6061	6.226	7.187	0.00801	0.0486
PDK3	GERD_HC	Suprabasal	0.4885	2.458	7.184	0.00802	0.298
NDRG4	SSc_HC	Superficial	0.785	2.065	7.183	0.00802	0.0224
OARD1	SSc_HC	Superficial	0.2677	5.376	7.184	0.00802	0.0224
TEAD1	GERD_HC	Superficial	-0.5628	4.514	7.183	0.00802	0.0489
CYP27A1	SSc_GERD	Prolif Basal	-0.7299	2.428	7.181	0.00803	0.464
EPGN	SSc_GERD	Superficial	-0.9132	2.476	7.183	0.00803	0.0487
ARHGAP29	GERD_HC	Prolif Basal	-1.039	0.835	7.181	0.00803	0.577
BOLA2	SSc_HC	Superficial	0.5715	4.687	7.18	0.00804	0.0224
UBAP2L	GERD_HC	Superficial	-0.2942	4.398	7.178	0.00804	0.049
LINP1	SSc_HC	Prolif Suprabasal	-1.175	1.945	7.182	0.00804	0.345
ZNF300	SSc_HC	Basal	-0.4934	1.268	7.175	0.00805	0.219
MDH2	GERD_HC	Superficial	0.366	7.902	7.177	0.00805	0.049
ILF3	SSc_HC	Superficial	0.2698	5.584	7.176	0.00805	0.0225
PDLIM3	SSc_GERD	Prolif Basal	-1.196	1.8	7.176	0.00806	0.464
DACT2	SSc_HC	Basal	0.95	-0.1514	7.173	0.00806	0.219
SLC35A4	SSc_HC	Basal	0.2739	3.574	7.173	0.00806	0.219
CCHCR1	SSc_HC	Prolif Suprabasal	-0.3493	3.163	7.173	0.00806	0.345
CWF19L2	GERD_HC	Basal	-0.4797	4.079	7.173	0.00806	0.379
RAB12	SSc_HC	Basal	-0.7716	3.251	7.176	0.00806	0.219
IRX3	SSc_HC	Superficial	0.5696	4.849	7.175	0.00806	0.0225
TGOLN2	SSc_GERD	Superficial	0.2789	4.796	7.175	0.00806	0.0488
ABCF3	GERD_HC	Superficial	-0.2892	3.284	7.173	0.00806	0.049
RSRC2	GERD_HC	Superficial	-0.3342	6.638	7.175	0.00806	0.049
AHNAK	GERD_HC	Superficial	-0.3852	8.492	7.175	0.00806	0.049
NYNRIN	SSc_HC	Suprabasal	-0.3742	2.661	7.172	0.00807	0.194
DNM1	SSc_GERD	Prolif Suprabasal	-0.7196	0.2369	7.169	0.00808	0.504
AP001372.2	SSc_GERD	Basal	-0.4647	2.568	7.168	0.00808	0.4
PTBP1	SSc_GERD	Suprabasal	0.2563	5.579	7.169	0.00808	0.223
SLC7A8	SSc_GERD	Prolif Suprabasal	0.4953	3.507	7.169	0.00808	0.504
NCOA4	GERD_HC	Superficial	-0.3685	5.456	7.169	0.00808	0.049
PROC	GERD_HC	Basal	0.9376	-1.142	7.167	0.00809	0.379
SPTSSB	SSc_GERD	Superficial	-0.7393	2.658	7.168	0.00809	0.0489
WDR61	GERD_HC	Superficial	0.4412	5.17	7.167	0.00809	0.0491
PPP1R2	SSc_GERD	Superficial	-0.3094	5.559	7.168	0.00809	0.0489
TBCE	GERD_HC	Suprabasal	0.597	0.9185	7.164	0.0081	0.3
TMCO1	GERD_HC	Basal	-0.4454	6.536	7.163	0.0081	0.379
SPSB2	SSc_HC	Prolif Suprabasal	-0.471	2.221	7.164	0.0081	0.346
FAM189A2	SSc_HC	Suprabasal	-0.5131	2.162	7.164	0.0081	0.195
ROCK2	SSc_HC	Superficial	0.4052	4.541	7.164	0.0081	0.0226
LNPK	SSc_GERD	Superficial	-0.3373	4.122	7.166	0.0081	0.0489
GRAMD1C	SSc_HC	Superficial	-0.449	2.398	7.162	0.00811	0.0226
AL133453.1	SSc_HC	Superficial	-0.57	4.337	7.163	0.00811	0.0226
CCT6B	SSc_GERD	Suprabasal	-0.5547	0.9077	7.161	0.00812	0.223
MIR3936HG	SSc_HC	Prolif Basal	-0.4506	1.633	7.16	0.00812	0.33
TRAPPC1	GERD_HC	Superficial	0.3868	6.534	7.162	0.00812	0.0492
RRNAD1	SSc_HC	Superficial	0.3402	3.054	7.16	0.00812	0.0226
TSC1	GERD_HC	Superficial	-0.4159	2.526	7.16	0.00812	0.0492
C20orf204	SSc_GERD	Suprabasal	-0.7725	-0.1741	7.159	0.00813	0.223
USP16	SSc_GERD	Prolif Suprabasal	-0.2201	5.468	7.157	0.00813	0.504
SPIN4	SSc_GERD	Suprabasal	0.5345	1.905	7.157	0.00813	0.223
ZFX	SSc_HC	Superficial	-0.3565	4.033	7.158	0.00813	0.0226
MBD6	SSc_GERD	Superficial	0.3751	3.336	7.159	0.00813	0.0491
MALL	SSc_HC	Prolif Basal	-0.5267	7.443	7.156	0.00814	0.33
NAA38	SSc_HC	Superficial	0.419	7.378	7.155	0.00814	0.0227
C11orf58	SSc_HC	Superficial	-0.2052	7.206	7.157	0.00814	0.0226
INE1	SSc_GERD	Prolif Suprabasal	-0.9973	-0.127	7.154	0.00815	0.504
EHMT2	GERD_HC	Superficial	-0.4777	3.642	7.155	0.00815	0.0493
STX3	GERD_HC	Superficial	-0.4891	2.831	7.154	0.00815	0.0493
MIR3936HG	SSc_HC	Suprabasal	-0.4357	1.633	7.151	0.00816	0.196
IL15	SSc_GERD	Suprabasal	0.6073	2.781	7.151	0.00816	0.223
MCM5	SSc_HC	Superficial	0.4896	4.778	7.152	0.00816	0.0227
MRPS18B	SSc_GERD	Superficial	0.4129	5.859	7.15	0.00817	0.0493
RPL14	SSc_GERD	Prolif Basal	-0.3006	11.39	7.145	0.00818	0.469
CD55	SSc_HC	Superficial	-0.4007	5.496	7.146	0.00818	0.0227
SPAST	GERD_HC	Prolif Basal	0.3914	3.278	7.144	0.00819	0.585
ZNF408	SSc_HC	Prolif Basal	-0.3539	1.822	7.144	0.00819	0.331
AAK1	SSc_GERD	Suprabasal	0.6079	4.682	7.144	0.00819	0.224
CCDC163	SSc_HC	Prolif Suprabasal	-0.6759	-0.6078	7.144	0.00819	0.348
NDUFS8	GERD_HC	Superficial	0.512	7.369	7.144	0.00819	0.0495
COMT	SSc_GERD	Superficial	0.5263	7.852	7.144	0.00819	0.0494
IGFBP5	SSc_GERD	Basal	-0.9026	6.451	7.143	0.0082	0.404
ERG28	GERD_HC	Suprabasal	0.4723	5.551	7.142	0.0082	0.3
FDFT1	GERD_HC	Suprabasal	0.4417	5.928	7.142	0.0082	0.3
RAB22A	SSc_HC	Superficial	0.3038	4.778	7.141	0.0082	0.0228
TRIM39	GERD_HC	Superficial	-0.5091	1.185	7.142	0.0082	0.0495
TNIK	GERD_HC	Basal	0.8468	0.7463	7.14	0.00821	0.382
SHROOM3	SSc_GERD	Suprabasal	-0.6576	3.881	7.139	0.00821	0.224
ITGB6	SSc_GERD	Prolif Suprabasal	0.5213	3.384	7.14	0.00821	0.504
RITA1	SSc_HC	Superficial	0.3235	3.253	7.14	0.00821	0.0228
ZNF121	SSc_HC	Superficial	-0.4423	3.074	7.138	0.00822	0.0228
ACER3	SSc_HC	Basal	0.5183	3.528	7.134	0.00823	0.222
ATN1	SSc_GERD	Prolif Suprabasal	0.3085	3.756	7.135	0.00823	0.504
VAV3	SSc_HC	Basal	-0.384	5.389	7.134	0.00823	0.222
SOWAHB	GERD_HC	Suprabasal	-0.6794	0.8382	7.134	0.00823	0.3
HNRNPA1	SSc_HC	Superficial	0.2763	8.865	7.136	0.00823	0.0228
NBPF1	SSc_HC	Prolif Basal	-0.4778	2.162	7.132	0.00824	0.331
PPARGC1A	SSc_HC	Basal	-0.8592	0.1699	7.133	0.00824	0.222
VAMP5	GERD_HC	Superficial	0.7579	5.055	7.134	0.00824	0.0496
GALNT7	GERD_HC	Superficial	0.6012	3.644	7.133	0.00824	0.0496
MAT2A	SSc_HC	Superficial	0.4648	5.199	7.133	0.00824	0.0229
USP45	GERD_HC	Superficial	-0.4417	1.876	7.133	0.00824	0.0496
SH3BP5L	GERD_HC	Superficial	-0.4683	2.74	7.134	0.00824	0.0496
NXPH4	SSc_HC	Prolif Basal	0.7548	1.326	7.131	0.00825	0.331
ARHGEF3	GERD_HC	Suprabasal	-0.454	3.239	7.131	0.00825	0.3
LIMCH1	SSc_HC	Superficial	0.4705	3.418	7.13	0.00825	0.0229
GLRX2	SSc_HC	Superficial	0.3507	5.028	7.13	0.00825	0.0229
DRG1	SSc_HC	Superficial	0.2441	4.49	7.132	0.00825	0.0229
INTS12	SSc_GERD	Superficial	0.2864	2.761	7.131	0.00825	0.0497
TAF6	SSc_GERD	Superficial	0.3917	3.162	7.131	0.00825	0.0497
FAM110A	SSc_GERD	Superficial	0.5115	4.214	7.13	0.00825	0.0497
PTHLH	SSc_HC	Basal	0.8056	2.096	7.128	0.00826	0.222
BCAS4	SSc_HC	Superficial	-0.6163	1.608	7.128	0.00826	0.0229
AL627171.2	GERD_HC	Superficial	-0.9831	3.474	7.129	0.00826	0.0497
LYPD2	SSc_GERD	Prolif Basal	-1.322	9.84	7.129	0.00827	0.471
ZC3H12A	SSc_HC	Suprabasal	0.6768	4.174	7.127	0.00827	0.198
TIMM10	SSc_HC	Superficial	0.5709	6.365	7.127	0.00827	0.0229
PSPC1	SSc_HC	Superficial	0.292	3.864	7.127	0.00827	0.0229
PAX8	SSc_GERD	Basal	-1.414	0.5323	7.126	0.00828	0.405
SMARCD3	SSc_HC	Basal	0.5447	0.8308	7.123	0.00828	0.222
FEZ2	GERD_HC	Basal	-0.535	4.327	7.123	0.00828	0.383
SNX33	SSc_GERD	Prolif Suprabasal	0.5559	2.361	7.123	0.00828	0.504
FGFR3	SSc_HC	Superficial	0.6215	4.82	7.124	0.00828	0.0229
ECSIT	SSc_HC	Superficial	0.4917	4.801	7.125	0.00828	0.0229
TMEM120A	SSc_GERD	Superficial	-0.2904	4.153	7.124	0.00828	0.0498
ZNF345	GERD_HC	Superficial	-0.6981	1.381	7.124	0.00828	0.0498
IFI44	SSc_GERD	Prolif Suprabasal	1.104	2.731	7.125	0.00828	0.504
ARPP19	SSc_HC	Basal	0.2207	5.282	7.122	0.00829	0.222
TASOR	SSc_HC	Superficial	0.4258	4.025	7.123	0.00829	0.0229
MOB3A	SSc_GERD	Suprabasal	0.4088	2.234	7.118	0.0083	0.225
ANKRD49	GERD_HC	Basal	-0.5592	3.52	7.119	0.0083	0.383
SRSF4	SSc_GERD	Superficial	-0.2752	5.849	7.121	0.0083	0.0499
WDR47	GERD_HC	Superficial	-0.5509	3.664	7.12	0.0083	0.0498
DHX37	SSc_GERD	Basal	0.5936	2.142	7.116	0.00831	0.405
CMTM8	SSc_HC	Basal	-0.6515	2.732	7.117	0.00831	0.222
EIF3B	SSc_HC	Superficial	0.4619	5.547	7.118	0.00831	0.023
IL12A-AS1	GERD_HC	Suprabasal	-0.957	2.961	7.117	0.00831	0.3
MT-ATP8	SSc_HC	Suprabasal	-1.009	5.422	7.119	0.00831	0.198
WDR1	SSc_GERD	Superficial	-0.2409	5.604	7.115	0.00832	0.05
APBA3	SSc_GERD	Prolif Suprabasal	0.4511	1.847	7.113	0.00832	0.504
THSD4	GERD_HC	Suprabasal	0.7627	6.015	7.113	0.00833	0.3
ACAT2	GERD_HC	Suprabasal	0.5739	6.213	7.113	0.00833	0.3
PIGBOS1	SSc_HC	Basal	-0.2796	3.813	7.111	0.00833	0.222
HIP1R	SSc_HC	Superficial	-0.4156	2.269	7.112	0.00833	0.023
LINC00842	SSc_GERD	Basal	1.011	0.08121	7.111	0.00833	0.405
MYLPF	SSc_GERD	Prolif Basal	0.8058	0.6263	7.109	0.00834	0.473
HSD17B8	SSc_HC	Superficial	0.5112	5.176	7.112	0.00834	0.023
AP2A1	SSc_GERD	Prolif Suprabasal	0.4302	4.287	7.107	0.00835	0.504
NQO2	SSc_GERD	Superficial	0.6243	5.036	7.11	0.00835	0.0501
CALB2	SSc_HC	Suprabasal	-0.8078	3.198	7.11	0.00835	0.198
PAQR8	SSc_HC	Suprabasal	-0.8274	2.344	7.11	0.00835	0.198
CHMP4A	SSc_HC	Superficial	0.2158	5.999	7.108	0.00835	0.0231
TPPP3	SSc_GERD	Prolif Suprabasal	-1.427	3.691	7.109	0.00836	0.504
ADAMTS1	SSc_HC	Basal	0.8867	1.006	7.107	0.00836	0.222
SNAP47	SSc_GERD	Superficial	0.3885	3.171	7.107	0.00836	0.0501
ZNF554	GERD_HC	Superficial	-0.6913	1.027	7.107	0.00836	0.0501
HSPA6	GERD_HC	Superficial	-1.717	2.559	7.108	0.00836	0.0501
CYP4F22	GERD_HC	Superficial	1.177	1.542	7.105	0.00837	0.0501
TLNRD1	SSc_HC	Suprabasal	0.413	2.617	7.103	0.00837	0.198
FBXO9	GERD_HC	Suprabasal	0.318	5.556	7.103	0.00837	0.3
NME7	SSc_GERD	Basal	0.404	3.331	7.104	0.00837	0.405
HDDC3	SSc_GERD	Superficial	0.4961	4.103	7.104	0.00837	0.0502
GOLGA7	GERD_HC	Superficial	-0.3384	4.757	7.099	0.00839	0.0503
CCAR1	SSc_HC	Superficial	0.4776	5.626	7.099	0.00839	0.0232
POLD3	SSc_HC	Superficial	0.31	4.397	7.099	0.00839	0.0232
SLC2A11	GERD_HC	Suprabasal	0.5291	0.9608	7.096	0.0084	0.3
NAPG	GERD_HC	Suprabasal	0.2537	4.517	7.096	0.0084	0.3
RMDN1	SSc_GERD	Superficial	-0.2099	5.244	7.096	0.0084	0.0503
DNAJC15	SSc_HC	Superficial	0.5941	6.489	7.098	0.0084	0.0232
RIF1	SSc_HC	Superficial	0.4703	4.881	7.097	0.0084	0.0232
RPS23	SSc_HC	Superficial	0.4283	12.09	7.098	0.0084	0.0232
HNRNPD	SSc_HC	Superficial	0.253	7.053	7.098	0.0084	0.0232
SPRR1A	GERD_HC	Superficial	1.597	5.858	7.097	0.00841	0.0503
AK4	SSc_GERD	Superficial	-0.4413	4.18	7.096	0.00841	0.0503
GNG10	GERD_HC	Prolif Basal	-0.3648	5.621	7.094	0.00841	0.595
VIPR1	SSc_HC	Prolif Suprabasal	-0.5533	2.377	7.095	0.00841	0.354
LINC00824	SSc_HC	Prolif Suprabasal	-0.7107	0.1738	7.094	0.00841	0.354
SLC6A9	SSc_HC	Prolif Suprabasal	0.594	1.912	7.092	0.00842	0.354
LACTB2	SSc_GERD	Superficial	0.5238	3.963	7.094	0.00842	0.0503
AC011043.1	SSc_HC	Prolif Basal	-1.037	0.9597	7.092	0.00842	0.337
ZSCAN16-AS1	SSc_GERD	Suprabasal	0.6637	3.162	7.09	0.00843	0.228
NRG1	SSc_HC	Basal	0.6712	1.536	7.088	0.00844	0.224
CD9	SSc_HC	Suprabasal	-0.308	9.996	7.089	0.00844	0.199
MAPK6	SSc_GERD	Suprabasal	0.5378	4.978	7.087	0.00844	0.228
GLB1L2	GERD_HC	Prolif Basal	-0.7246	0.6967	7.088	0.00844	0.595
ASMTL	SSc_HC	Superficial	0.4102	3.118	7.089	0.00844	0.0233
AKT2	GERD_HC	Superficial	-0.2742	4.04	7.086	0.00845	0.0505
ING3	GERD_HC	Basal	-0.3138	3.156	7.086	0.00845	0.388
NFE2L1	SSc_GERD	Superficial	0.5204	4.052	7.086	0.00845	0.0505
CXCL3	GERD_HC	Basal	1.447	2.432	7.086	0.00846	0.388
GGA1	SSc_GERD	Basal	-0.3767	3.834	7.083	0.00846	0.407
CYB5D2	SSc_HC	Basal	0.2812	3.609	7.083	0.00846	0.224
TCF25	SSc_HC	Superficial	-0.2425	6.461	7.082	0.00847	0.0233
C5orf38	GERD_HC	Suprabasal	0.5537	3.751	7.078	0.00848	0.3
CTSH	GERD_HC	Suprabasal	0.511	5.628	7.08	0.00848	0.3
FANCA	SSc_GERD	Basal	0.7043	2.396	7.078	0.00848	0.407
RPUSD1	SSc_HC	Superficial	0.4971	3.317	7.079	0.00848	0.0234
SLC2A1	SSc_HC	Prolif Basal	0.3968	5.499	7.075	0.00849	0.339
SLC25A17	SSc_GERD	Superficial	0.3754	3.126	7.077	0.00849	0.0507
MTX1	SSc_HC	Superficial	-0.2084	5.292	7.078	0.00849	0.0234
N4BP1	SSc_HC	Superficial	-0.3316	5.433	7.078	0.00849	0.0234
DOCK9	SSc_GERD	Superficial	-0.516	4.219	7.076	0.0085	0.0507
ZCWPW1	SSc_GERD	Prolif Basal	-0.4843	1.75	7.075	0.0085	0.475
FAM114A2	GERD_HC	Superficial	0.3451	3.138	7.076	0.0085	0.0508
PSAT1	SSc_HC	Superficial	0.6787	4.928	7.075	0.0085	0.0234
GDAP2	SSc_HC	Superficial	-0.3409	2.209	7.075	0.0085	0.0234
CDKN1C	GERD_HC	Prolif Suprabasal	0.8411	2.706	7.073	0.00851	0.504
ARMH3	GERD_HC	Superficial	-0.2739	2.455	7.073	0.00851	0.0508
ARHGEF5	SSc_HC	Basal	-0.4217	3.612	7.071	0.00851	0.225
PTPRA	GERD_HC	Basal	-0.5146	5.199	7.072	0.00851	0.388
ABCA5	SSc_GERD	Superficial	-0.3095	3.986	7.071	0.00852	0.0508
MRPL2	SSc_GERD	Superficial	0.3823	5.347	7.072	0.00852	0.0508
PLXNB1	GERD_HC	Prolif Suprabasal	-0.4425	3.185	7.069	0.00852	0.504
CDKN1C	GERD_HC	Basal	0.8654	2.706	7.068	0.00853	0.388
GPKOW	GERD_HC	Superficial	-0.3128	2.803	7.069	0.00853	0.0509
SMPD1	SSc_HC	Prolif Basal	-0.3899	2.495	7.068	0.00853	0.339
ZNF626	GERD_HC	Superficial	-0.4999	3.018	7.068	0.00853	0.0509
MARVELD3	GERD_HC	Suprabasal	-0.5923	3.248	7.069	0.00853	0.301
PRKAA2	SSc_HC	Prolif Suprabasal	-0.7787	1.613	7.068	0.00853	0.357
NIPSNAP2	SSc_HC	Superficial	0.4193	5.385	7.068	0.00853	0.0235
RNF40	SSc_GERD	Suprabasal	0.26	3.187	7.066	0.00854	0.229
HOOK2	SSc_HC	Basal	-0.2952	5.102	7.065	0.00854	0.225
ACLY	SSc_HC	Superficial	0.5055	3.106	7.066	0.00854	0.0235
CNFN	SSc_GERD	Basal	-0.8583	11.81	7.065	0.00855	0.407
C11orf1	GERD_HC	Superficial	0.4075	5.28	7.064	0.00855	0.0509
GATAD2A	SSc_HC	Prolif Basal	0.2706	3.832	7.064	0.00855	0.339
CTDSP2	SSc_HC	Superficial	-0.2866	4.285	7.063	0.00855	0.0235
ESR2	GERD_HC	Prolif Basal	1.006	-0.6786	7.06	0.00856	0.6
SPECC1	SSc_HC	Suprabasal	0.6483	3.995	7.062	0.00856	0.202
SCFD1	GERD_HC	Superficial	0.3416	4.856	7.063	0.00856	0.0509
CSNK2B	SSc_GERD	Superficial	-0.2382	6.719	7.063	0.00856	0.0509
EXOC4	GERD_HC	Superficial	-0.2965	3.742	7.062	0.00856	0.0509
TBCB	SSc_HC	Superficial	0.3357	5.741	7.063	0.00856	0.0235
ZBTB45	SSc_GERD	Superficial	0.3587	1.826	7.059	0.00857	0.051
PALLD	SSc_GERD	Basal	0.4915	4.672	7.059	0.00857	0.407
ZKSCAN2-DT	SSc_HC	Basal	-0.7054	0.1207	7.059	0.00857	0.225
DCXR	SSc_HC	Superficial	0.3937	7.088	7.059	0.00857	0.0236
FAHD2A	SSc_GERD	Prolif Suprabasal	-0.4129	3.3	7.057	0.00858	0.514
SLC35A4	SSc_GERD	Prolif Basal	0.3002	3.574	7.058	0.00858	0.475
DDIT4	GERD_HC	Prolif Suprabasal	0.746	5.728	7.055	0.00859	0.504
TSPAN10	GERD_HC	Prolif Suprabasal	0.7393	1.676	7.054	0.00859	0.504
KCTD9	SSc_GERD	Superficial	-0.3128	4.61	7.055	0.00859	0.051
OFD1	GERD_HC	Superficial	-0.3297	4.777	7.056	0.00859	0.051
TMA7	SSc_GERD	Prolif Basal	0.4918	9.08	7.055	0.00859	0.475
RETSAT	SSc_GERD	Superficial	0.5945	3.613	7.055	0.00859	0.051
RASSF5	GERD_HC	Superficial	-0.656	3.643	7.056	0.00859	0.051
SUPT5H	SSc_HC	Superficial	-0.2874	4.303	7.057	0.00859	0.0236
AREL1	SSc_HC	Superficial	-0.3499	1.406	7.055	0.00859	0.0236
IL1R2	SSc_GERD	Suprabasal	0.9434	6.148	7.057	0.00859	0.229
SLC16A9	GERD_HC	Superficial	0.8933	2.23	7.054	0.0086	0.051
IER3IP1	SSc_GERD	Basal	0.2948	6.397	7.053	0.0086	0.407
COMMD6	SSc_HC	Superficial	0.5744	8.278	7.053	0.0086	0.0236
FBLIM1	SSc_HC	Suprabasal	0.505	2.21	7.049	0.00862	0.202
MRPS22	SSc_GERD	Superficial	0.4036	5.788	7.049	0.00862	0.0512
NTRK2	SSc_HC	Suprabasal	-0.7866	3.123	7.05	0.00862	0.202
MPP1	SSc_HC	Basal	-0.3607	2.55	7.045	0.00863	0.225
PAXIP1-AS1	SSc_HC	Prolif Basal	-0.3904	2.503	7.046	0.00863	0.34
FHL2	GERD_HC	Basal	-0.5277	5.832	7.047	0.00863	0.39
TNFAIP8L3	SSc_GERD	Suprabasal	-0.6714	1.397	7.045	0.00864	0.229
TMEM165	SSc_HC	Superficial	0.3874	5.929	7.045	0.00864	0.0237
NME4	SSc_HC	Superficial	-0.5699	4.448	7.045	0.00864	0.0237
AC129507.1	GERD_HC	Basal	1.188	0.466	7.043	0.00865	0.39
IGFBP5	SSc_GERD	Prolif Basal	-0.8966	6.451	7.045	0.00865	0.475
HERC5	SSc_HC	Prolif Basal	0.7303	0.717	7.043	0.00865	0.34
CASP10	SSc_GERD	Suprabasal	-0.541	2.35	7.043	0.00865	0.229
EPS15L1	SSc_HC	Basal	-0.257	2.948	7.043	0.00865	0.225
USP1	SSc_GERD	Superficial	0.3106	5.543	7.042	0.00865	0.0512
TEFM	SSc_GERD	Superficial	0.3514	3.509	7.043	0.00865	0.0512
RAVER1	SSc_GERD	Prolif Suprabasal	0.4112	2.696	7.041	0.00865	0.516
PAK1IP1	SSc_HC	Superficial	0.5356	4.933	7.043	0.00865	0.0237
NPW	SSc_GERD	Superficial	-0.9995	3.003	7.041	0.00866	0.0512
PRH1	SSc_GERD	Suprabasal	-0.5945	1.803	7.039	0.00866	0.229
SSR3	SSc_GERD	Superficial	-0.2306	6.536	7.04	0.00866	0.0512
PML	SSc_GERD	Suprabasal	0.3903	3.94	7.04	0.00866	0.229
RRP36	SSc_GERD	Superficial	0.464	4.873	7.04	0.00866	0.0512
BTN2A1	SSc_GERD	Superficial	0.4991	2.221	7.04	0.00866	0.0512
SBNO2	SSc_GERD	Suprabasal	0.5214	2.888	7.04	0.00866	0.229
LSM7	SSc_GERD	Superficial	0.6551	7.481	7.04	0.00866	0.0512
NAE1	SSc_HC	Superficial	0.3207	5.261	7.04	0.00866	0.0237
INO80C	SSc_HC	Superficial	-0.2564	4.859	7.041	0.00866	0.0237
TNC	SSc_HC	Basal	0.865	2.282	7.039	0.00867	0.225
ODC1	SSc_HC	Basal	0.5876	4.427	7.037	0.00867	0.225
ZNF827	SSc_HC	Suprabasal	0.5783	2.395	7.037	0.00867	0.202
TRIM59	SSc_HC	Suprabasal	-0.355	4.178	7.038	0.00867	0.202
TBC1D22B	SSc_GERD	Prolif Basal	0.423	1.768	7.038	0.00867	0.475
LYRM7	SSc_HC	Superficial	0.4452	3.977	7.038	0.00867	0.0237
SLC8A1-AS1	SSc_HC	Superficial	-0.9014	2.754	7.039	0.00867	0.0237
AC006942.1	GERD_HC	Superficial	-1.129	-0.4305	7.038	0.00867	0.0514
IRAK4	SSc_GERD	Superficial	-0.3553	3.664	7.036	0.00868	0.0512
MUC20	SSc_HC	Basal	-0.8046	5.399	7.037	0.00868	0.225
DHCR7	SSc_GERD	Prolif Basal	-0.6821	3.2	7.035	0.00869	0.475
PIK3R1	GERD_HC	Prolif Basal	0.5121	4.872	7.033	0.00869	0.6
USP19	SSc_GERD	Prolif Basal	0.3239	2.417	7.033	0.00869	0.475
SLC37A3	SSc_HC	Prolif Suprabasal	-0.4	1.38	7.033	0.00869	0.363
URM1	SSc_HC	Superficial	0.2694	4.824	7.034	0.00869	0.0238
ZCCHC9	SSc_GERD	Suprabasal	0.3117	4.493	7.032	0.0087	0.23
GDF11	SSc_GERD	Prolif Basal	-0.5768	0.6815	7.03	0.00871	0.475
YTHDF3-AS1	GERD_HC	Prolif Suprabasal	0.5158	1.406	7.029	0.00871	0.507
MGAT5	SSc_GERD	Superficial	-0.4411	1.564	7.03	0.00871	0.0514
CYTH1	GERD_HC	Suprabasal	-0.5084	3.959	7.028	0.00872	0.306
TUSC1	SSc_HC	Superficial	0.5329	4.536	7.028	0.00872	0.0238
C1orf116	SSc_HC	Superficial	-0.4334	5.714	7.027	0.00872	0.0239
PGLYRP4	SSc_HC	Prolif Basal	0.7065	1.85	7.024	0.00873	0.342
TMTC2	SSc_HC	Basal	0.4001	2.08	7.025	0.00873	0.226
AP002761.4	SSc_GERD	Suprabasal	0.5956	2.101	7.026	0.00873	0.23
SLC37A1	GERD_HC	Prolif Suprabasal	-0.6471	2.12	7.025	0.00873	0.507
ZNF83	GERD_HC	Superficial	-0.7631	2.978	7.026	0.00873	0.0518
MFSD14C	SSc_GERD	Suprabasal	-0.4217	3.426	7.022	0.00874	0.23
PPHLN1	SSc_GERD	Superficial	0.3017	5.172	7.024	0.00874	0.0515
RASSF6	SSc_HC	Basal	-0.4531	4.065	7.022	0.00874	0.226
ACO1	GERD_HC	Superficial	0.3845	3.219	7.021	0.00875	0.0518
METTL15	SSc_HC	Prolif Suprabasal	-0.2902	3.088	7.021	0.00875	0.363
ESD	SSc_HC	Superficial	0.5349	6.702	7.022	0.00875	0.0239
ARSD	SSc_HC	Superficial	0.3817	3.359	7.022	0.00875	0.0239
TSHZ2	SSc_GERD	Superficial	-0.6761	3.61	7.017	0.00877	0.0516
GSTO1	GERD_HC	Superficial	0.6191	6.914	7.016	0.00877	0.0519
STRN4	SSc_GERD	Prolif Basal	0.2567	3.267	7.015	0.00877	0.476
SMG5	SSc_GERD	Basal	0.3568	2.305	7.017	0.00877	0.414
RPL38	SSc_GERD	Suprabasal	0.5379	10.25	7.016	0.00877	0.23
YBEY	GERD_HC	Prolif Suprabasal	-0.6847	3.915	7.016	0.00877	0.507
RWDD1	SSc_HC	Superficial	0.263	7.11	7.018	0.00877	0.0239
SOS1	SSc_HC	Superficial	-0.2985	3.668	7.018	0.00877	0.0239
JUN	GERD_HC	Superficial	0.5736	9.757	7.016	0.00878	0.0519
GET1	GERD_HC	Prolif Basal	0.3764	3.698	7.014	0.00878	0.6
TST	SSc_HC	Superficial	-0.3226	6.118	7.016	0.00878	0.024
FAM174B	SSc_HC	Superficial	-0.5403	1.715	7.014	0.00878	0.024
SPINK7	SSc_HC	Suprabasal	-1.276	9.709	7.018	0.00878	0.204
PSMA3-AS1	SSc_HC	Superficial	-0.3149	4.156	7.012	0.00879	0.024
AP002387.2	GERD_HC	Basal	0.7793	0.9848	7.01	0.0088	0.395
WIPI1	GERD_HC	Suprabasal	0.5836	1.893	7.01	0.0088	0.308
VPS9D1	SSc_HC	Prolif Suprabasal	0.4973	2.131	7.011	0.0088	0.364
MBD1	SSc_GERD	Prolif Suprabasal	0.2379	3.204	7.01	0.0088	0.52
HELZ	GERD_HC	Superficial	-0.4525	3.624	7.011	0.0088	0.052
SNHG1	SSc_HC	Superficial	0.5088	4.806	7.012	0.0088	0.024
SLC38A2	SSc_HC	Superficial	0.4495	6.715	7.011	0.0088	0.024
CCDC12	SSc_HC	Superficial	0.3237	5.842	7.01	0.0088	0.024
CDH16	SSc_HC	Suprabasal	0.9698	1.893	7.009	0.00881	0.205
PI4K2A	SSc_GERD	Superficial	-0.4665	2.822	7.009	0.00881	0.0518
SPRR1B	GERD_HC	Superficial	1.306	9.54	7.007	0.00882	0.0521
CLCA2	SSc_HC	Basal	0.5718	6.717	7.007	0.00882	0.227
LPGAT1	GERD_HC	Superficial	0.5636	3.792	7.007	0.00882	0.0521
AAK1	SSc_GERD	Prolif Suprabasal	0.6087	4.682	7.005	0.00882	0.52
ISG20L2	SSc_HC	Prolif Suprabasal	0.2566	3.857	7.004	0.00883	0.364
EIF3J	GERD_HC	Suprabasal	-0.5714	6.514	7.003	0.00883	0.308
RAD51-AS1	SSc_HC	Superficial	-0.5113	1.845	7.005	0.00883	0.024
SUCO	GERD_HC	Superficial	0.5314	3.904	7.003	0.00884	0.0521
HIST3H2BB	GERD_HC	Prolif Basal	0.827	-0.1879	6.999	0.00885	0.6
USP22	SSc_GERD	Suprabasal	0.2787	4.439	6.999	0.00885	0.23
ICE2	SSc_GERD	Superficial	0.4339	3.925	7	0.00885	0.052
IST1	GERD_HC	Superficial	-0.5605	4.661	7	0.00885	0.0522
KRT6B	GERD_HC	Basal	1.16	8.839	6.999	0.00886	0.395
PRR7	SSc_HC	Basal	0.6123	2.847	6.996	0.00886	0.227
SLC66A1	SSc_GERD	Superficial	0.4339	1.587	6.997	0.00886	0.0521
ARMC1	SSc_HC	Superficial	0.2656	4.599	6.999	0.00886	0.0241
RB1	SSc_HC	Prolif Basal	0.2884	4.648	6.996	0.00887	0.346
TBC1D5	SSc_GERD	Suprabasal	0.3577	3.908	6.996	0.00887	0.23
S100P	SSc_HC	Basal	-1.08	8.231	6.998	0.00887	0.227
RERG	SSc_HC	Basal	0.9265	1.245	6.994	0.00888	0.227
MVK	GERD_HC	Superficial	0.5056	3.968	6.995	0.00888	0.0523
EXOSC4	SSc_HC	Prolif Suprabasal	0.2899	4.604	6.993	0.00888	0.364
FKBPL	SSc_GERD	Suprabasal	-0.2744	3.32	6.993	0.00888	0.23
ALKBH5	SSc_GERD	Suprabasal	0.2345	3.856	6.994	0.00888	0.23
AL157938.3	GERD_HC	Basal	-0.8424	0.3941	6.993	0.00888	0.395
AC092338.3	SSc_GERD	Basal	-0.5884	1.768	6.991	0.00889	0.414
DYM	GERD_HC	Superficial	0.351	3.552	6.993	0.00889	0.0523
PERP	SSc_GERD	Superficial	-0.3202	10.9	6.992	0.00889	0.0522
NFKB1	SSc_HC	Suprabasal	0.2497	4.628	6.991	0.00889	0.206
CTSS	GERD_HC	Prolif Suprabasal	-0.5388	3.844	6.992	0.00889	0.509
AGRN	SSc_GERD	Basal	0.6566	2.527	6.991	0.00889	0.414
SNX15	SSc_HC	Superficial	0.4175	3.357	6.992	0.00889	0.0242
BGN	GERD_HC	Basal	1.275	3.022	6.992	0.0089	0.395
VMO1	GERD_HC	Prolif Basal	1.079	0.1618	6.99	0.0089	0.6
LCA5	SSc_GERD	Suprabasal	-0.6518	1.788	6.989	0.0089	0.23
DR1	GERD_HC	Superficial	-0.2726	4.937	6.99	0.0089	0.0523
ZNF316	SSc_GERD	Prolif Suprabasal	0.3463	1.789	6.989	0.0089	0.522
ACOT4	SSc_HC	Prolif Suprabasal	-0.7835	2.17	6.99	0.0089	0.364
SETD9	SSc_GERD	Suprabasal	-0.6031	3.543	6.986	0.00891	0.23
NUDCD3	SSc_GERD	Basal	0.3963	4.085	6.986	0.00891	0.414
PICK1	SSc_HC	Superficial	0.3691	3.049	6.987	0.00891	0.0243
SLC15A3	GERD_HC	Prolif Basal	0.8786	1.063	6.984	0.00892	0.6
LARP7	SSc_GERD	Superficial	0.2552	5.854	6.985	0.00892	0.0524
ZNF208	SSc_HC	Prolif Basal	-1.262	0.1564	6.986	0.00892	0.347
SPRR1B	GERD_HC	Prolif Suprabasal	1.316	9.54	6.986	0.00893	0.509
KLF16	SSc_HC	Prolif Basal	0.462	3.171	6.982	0.00893	0.347
DHX40	SSc_GERD	Basal	0.5917	3.879	6.982	0.00893	0.414
FKBP2	GERD_HC	Suprabasal	-0.7763	3.454	6.982	0.00893	0.31
GAS6	SSc_HC	Superficial	0.6475	5.162	6.981	0.00894	0.0243
LINC00467	SSc_HC	Superficial	0.4594	3.094	6.982	0.00894	0.0243
DAXX	SSc_HC	Superficial	0.273	4.206	6.981	0.00894	0.0243
CRTC1	SSc_HC	Basal	0.5072	0.3813	6.979	0.00895	0.228
FDFT1	GERD_HC	Prolif Suprabasal	0.4451	5.928	6.979	0.00895	0.509
NARF	GERD_HC	Superficial	0.3115	4.334	6.98	0.00895	0.0526
GNL1	SSc_GERD	Superficial	0.3189	4.219	6.98	0.00895	0.0524
MED15	SSc_GERD	Superficial	0.3771	3.557	6.979	0.00895	0.0524
SLC37A1	SSc_GERD	Prolif Suprabasal	0.5962	2.12	6.978	0.00895	0.522
ESPL1	SSc_HC	Superficial	-0.4714	2.939	6.98	0.00895	0.0243
ENSA	SSc_GERD	Superficial	-0.2132	7.592	6.978	0.00896	0.0524
ARHGDIA	GERD_HC	Superficial	-0.3139	6.086	6.977	0.00896	0.0526
ATP8B1	GERD_HC	Superficial	-0.5346	3.871	6.977	0.00896	0.0526
U62317.1	SSc_HC	Basal	0.838	-0.1266	6.974	0.00897	0.228
POLR3GL	GERD_HC	Prolif Basal	0.2625	4.567	6.975	0.00897	0.6
REEP5	SSc_GERD	Superficial	0.3075	6.593	6.975	0.00897	0.0525
AP1B1	SSc_GERD	Prolif Basal	0.3831	4.342	6.974	0.00897	0.479
LAMC2	SSc_HC	Prolif Suprabasal	-0.5544	2.305	6.973	0.00897	0.366
PKP2	SSc_GERD	Prolif Basal	0.7748	2.839	6.975	0.00897	0.479
MBD6	SSc_HC	Prolif Basal	0.2969	3.336	6.973	0.00898	0.347
SQLE	GERD_HC	Basal	0.8068	5.689	6.971	0.00899	0.397
TOP1	SSc_HC	Suprabasal	0.2809	6.718	6.97	0.00899	0.208
TLCD3A	SSc_GERD	Prolif Basal	0.4171	3.231	6.971	0.00899	0.479
FOXJ3	SSc_HC	Superficial	-0.3273	3.286	6.972	0.00899	0.0244
TMEM218	GERD_HC	Superficial	0.294	3.862	6.968	0.009	0.0528
ARF3	GERD_HC	Prolif Basal	0.2723	5.341	6.968	0.009	0.6
C12orf29	GERD_HC	Superficial	-0.3447	5.286	6.969	0.009	0.0528
TRMT10A	SSc_GERD	Suprabasal	0.3846	3.234	6.969	0.009	0.231
HTATIP2	SSc_HC	Superficial	0.4025	5.962	6.969	0.009	0.0244
NRP2	SSc_HC	Basal	0.7868	2.08	6.968	0.00901	0.228
PIAS3	SSc_HC	Suprabasal	0.2947	2.909	6.965	0.00901	0.208
CLNS1A	SSc_GERD	Superficial	0.5198	6.748	6.967	0.00901	0.0527
RFC3	SSc_GERD	Basal	0.5766	3.665	6.966	0.00901	0.416
KDM7A-DT	SSc_HC	Superficial	0.7399	2.684	6.967	0.00901	0.0245
HIST2H4B	SSc_GERD	Prolif Basal	1.093	0.8542	6.968	0.00901	0.479
BLVRA	SSc_HC	Superficial	-0.4222	5.617	6.965	0.00902	0.0245
PRMT2	GERD_HC	Superficial	-0.3053	5.832	6.963	0.00903	0.0528
EMC8	SSc_GERD	Superficial	0.3403	4.252	6.963	0.00903	0.0528
SEL1L	GERD_HC	Superficial	-0.3836	3.493	6.964	0.00903	0.0528
CIC	SSc_GERD	Prolif Basal	0.2991	2.821	6.961	0.00904	0.479
ATAD2	SSc_HC	Superficial	0.4452	5.2	6.96	0.00904	0.0245
RANGAP1	SSc_HC	Basal	0.371	4.677	6.958	0.00905	0.228
CHTF8	SSc_GERD	Prolif Suprabasal	0.7152	0.1377	6.957	0.00905	0.526
LMF2	SSc_HC	Superficial	0.5643	4.74	6.959	0.00905	0.0245
FOXO4	SSc_HC	Superficial	-0.4729	0.8719	6.958	0.00905	0.0246
EFNA1	SSc_HC	Basal	0.3828	4.631	6.956	0.00906	0.228
AC009061.2	SSc_HC	Basal	-0.4446	0.8897	6.956	0.00906	0.228
NT5DC2	GERD_HC	Superficial	0.4923	5.514	6.956	0.00907	0.053
PHYKPL	GERD_HC	Superficial	0.4303	3.154	6.954	0.00907	0.053
NLRP1	SSc_HC	Prolif Suprabasal	0.641	1.399	6.952	0.00908	0.367
MZT2B	GERD_HC	Superficial	0.5684	8.443	6.953	0.00908	0.053
MED18	SSc_GERD	Superficial	-0.362	2.701	6.953	0.00908	0.053
GSK3A	GERD_HC	Superficial	-0.2635	4.149	6.953	0.00908	0.053
ZNF383	SSc_HC	Suprabasal	-0.3104	2.094	6.951	0.00908	0.209
CKB	GERD_HC	Superficial	-0.8303	5.549	6.952	0.00908	0.053
AL050309.1	SSc_HC	Prolif Suprabasal	-0.3581	2.156	6.95	0.00909	0.367
TRIM73	SSc_HC	Prolif Basal	-0.4054	2.526	6.949	0.00909	0.35
DMD	SSc_HC	Basal	-0.5313	0.3027	6.949	0.00909	0.228
WDR70	GERD_HC	Prolif Suprabasal	-0.5698	3.795	6.95	0.00909	0.509
BTG2	SSc_GERD	Superficial	0.6968	7.728	6.951	0.00909	0.053
AC110769.2	SSc_GERD	Suprabasal	-0.6324	1.185	6.948	0.0091	0.233
TMEM191C	SSc_GERD	Superficial	-0.498	2.006	6.948	0.0091	0.053
AVPI1	GERD_HC	Superficial	-0.7038	4.953	6.95	0.0091	0.053
ASCL2	SSc_GERD	Superficial	-0.7764	3.466	6.946	0.00911	0.053
HIST3H2BB	SSc_GERD	Prolif Basal	-0.7305	-0.1879	6.945	0.00911	0.481
ABCC4	SSc_HC	Basal	0.5727	0.6086	6.946	0.00911	0.228
IL13RA1	SSc_GERD	Superficial	-0.3568	4.502	6.947	0.00911	0.053
FAM118A	GERD_HC	Prolif Basal	-0.8975	3.044	6.947	0.00911	0.6
RNF214	SSc_HC	Superficial	0.3248	3.46	6.947	0.00911	0.0247
TMEM134	SSc_HC	Superficial	-0.2967	7.136	6.947	0.00911	0.0247
POLR3G	SSc_HC	Basal	0.5873	2.618	6.944	0.00912	0.228
UQCRC1	SSc_GERD	Superficial	0.3008	6.871	6.945	0.00912	0.053
WDR45B	GERD_HC	Prolif Basal	-0.5933	5.226	6.944	0.00912	0.6
PARP1	SSc_HC	Superficial	0.5902	5.937	6.945	0.00912	0.0247
PGK1	SSc_HC	Superficial	-0.2349	7.691	6.944	0.00912	0.0247
MYPOP	SSc_HC	Suprabasal	0.289	1.984	6.942	0.00913	0.209
EFEMP1	GERD_HC	Prolif Suprabasal	-0.7221	4.272	6.942	0.00913	0.509
SEMA5A	SSc_HC	Superficial	-0.4936	3.364	6.943	0.00913	0.0247
LYPD2	SSc_HC	Prolif Suprabasal	-1.167	9.84	6.944	0.00913	0.367
BRMS1L	SSc_HC	Basal	-0.2823	3.034	6.939	0.00914	0.228
ZNF486	SSc_HC	Basal	-0.5513	0.9265	6.939	0.00914	0.228
ESPL1	GERD_HC	Superficial	-0.5945	2.939	6.94	0.00914	0.0532
IGFBP7	GERD_HC	Prolif Basal	-1.483	2.709	6.943	0.00914	0.6
UBA52	GERD_HC	Superficial	0.3505	10.57	6.939	0.00915	0.0532
UBE2F	SSc_GERD	Superficial	-0.3362	5.172	6.938	0.00915	0.0532
NOMO1	SSc_GERD	Prolif Suprabasal	-0.8346	1.029	6.935	0.00916	0.529
PRR12	GERD_HC	Suprabasal	-0.4678	2.795	6.935	0.00916	0.317
TRPM1	SSc_HC	Prolif Suprabasal	-0.7972	-0.03754	6.936	0.00916	0.367
LRRC42	SSc_HC	Superficial	0.3458	4.025	6.937	0.00916	0.0248
SC5D	SSc_HC	Superficial	0.333	4.34	6.936	0.00916	0.0248
TBCE.1	GERD_HC	Prolif Suprabasal	0.6949	0.8906	6.933	0.00917	0.509
WDFY2	SSc_GERD	Basal	-0.3018	4.326	6.933	0.00917	0.422
DHRS7B	SSc_GERD	Superficial	0.3316	4.03	6.934	0.00917	0.0533
NEIL1	SSc_HC	Basal	-0.4084	2.043	6.934	0.00917	0.228
GRN	SSc_HC	Superficial	0.3605	7.736	6.935	0.00917	0.0248
COL14A1	GERD_HC	Prolif Basal	1.613	1.599	6.934	0.00918	0.6
CDIP1	SSc_HC	Prolif Suprabasal	0.5003	3.14	6.932	0.00918	0.367
ELF4	SSc_HC	Superficial	-0.4627	1.422	6.932	0.00918	0.0248
CXCL14	GERD_HC	Superficial	1.486	7.644	6.929	0.0092	0.0535
ITGB1BP1	SSc_HC	Basal	0.2706	5.368	6.927	0.0092	0.228
ARL17A	SSc_HC	Prolif Basal	-0.5392	2.093	6.928	0.0092	0.353
SPINT1-AS1	GERD_HC	Superficial	-0.6055	5.669	6.929	0.0092	0.0535
TBCE	GERD_HC	Prolif Suprabasal	0.6039	0.9185	6.926	0.00921	0.509
WSB2	GERD_HC	Superficial	-0.4141	4.619	6.926	0.00921	0.0535
ZNF630	SSc_HC	Basal	-0.5042	-0.1918	6.926	0.00921	0.228
TWNK	SSc_GERD	Suprabasal	0.5302	1.438	6.925	0.00921	0.234
LMCD1	SSc_HC	Suprabasal	-0.5309	2.58	6.926	0.00921	0.21
MAP3K21	GERD_HC	Suprabasal	-0.5428	1.273	6.925	0.00921	0.318
RPS27	SSc_GERD	Superficial	0.5942	12.04	6.926	0.00921	0.0535
PEX11G	SSc_GERD	Suprabasal	-0.4633	2.021	6.923	0.00922	0.234
STRAP	SSc_HC	Superficial	0.2743	6.154	6.923	0.00922	0.0249
CTSD	GERD_HC	Basal	0.449	7.438	6.922	0.00923	0.406
RMND5B	SSc_GERD	Superficial	-0.3311	4.611	6.923	0.00923	0.0535
DFFA	SSc_GERD	Superficial	0.2756	4.823	6.921	0.00923	0.0535
INTS6	SSc_HC	Suprabasal	-0.4413	5.157	6.92	0.00924	0.21
ZNF865	SSc_GERD	Prolif Suprabasal	0.4636	0.9383	6.918	0.00924	0.529
ATXN7L1	SSc_GERD	Superficial	0.4758	2.135	6.919	0.00924	0.0535
AL096870.8	SSc_GERD	Basal	0.6016	2.262	6.919	0.00924	0.423
EFEMP1	GERD_HC	Prolif Basal	-0.6804	4.272	6.918	0.00924	0.6
SPRR2A	SSc_HC	Suprabasal	1.279	12.14	6.921	0.00925	0.21
TIMP1	SSc_HC	Suprabasal	0.7992	5.655	6.919	0.00925	0.21
FGFR3	SSc_GERD	Superficial	0.7088	4.82	6.919	0.00925	0.0535
PGP	SSc_HC	Superficial	0.5355	4.422	6.918	0.00925	0.025
AC011445.2	SSc_GERD	Superficial	1.124	-0.7484	6.919	0.00925	0.0535
WNK2	SSc_HC	Prolif Suprabasal	-1.171	0.1084	6.916	0.00926	0.369
CCL20	SSc_GERD	Suprabasal	2.032	4.196	6.918	0.00926	0.234
AC092279.1	SSc_GERD	Prolif Suprabasal	-0.8354	1.52	6.913	0.00927	0.529
CEBPB	SSc_HC	Suprabasal	0.5646	5.811	6.913	0.00927	0.21
GORASP1	GERD_HC	Basal	-0.3982	2.118	6.913	0.00927	0.406
RNF138	SSc_GERD	Suprabasal	0.4044	3.005	6.913	0.00927	0.234
ARMC10	GERD_HC	Superficial	0.6017	5.313	6.912	0.00928	0.0538
LINC02802	GERD_HC	Prolif Suprabasal	0.5689	3.3	6.91	0.00928	0.509
EFHC1	SSc_GERD	Suprabasal	-0.4649	2.458	6.912	0.00928	0.234
AC027279.1	SSc_HC	Basal	-0.6472	0.882	6.909	0.00929	0.229
NPEPL1	SSc_HC	Superficial	0.5174	4.205	6.911	0.00929	0.0251
PPARGC1A	SSc_GERD	Prolif Basal	-0.8757	0.1699	6.907	0.0093	0.487
MAP2	SSc_HC	Suprabasal	0.7911	2.19	6.908	0.0093	0.21
RNF6	SSc_GERD	Superficial	-0.3025	4.017	6.909	0.0093	0.0538
NSUN6	GERD_HC	Prolif Basal	-0.5775	3.496	6.907	0.0093	0.6
NKTR	SSc_HC	Superficial	0.4555	5.092	6.907	0.0093	0.0251
BCAR3	SSc_GERD	Basal	-0.9374	2.035	6.905	0.00931	0.423
SETD9	SSc_GERD	Prolif Suprabasal	-0.602	3.543	6.905	0.00931	0.529
TMC8	SSc_HC	Basal	0.7696	1.104	6.903	0.00932	0.229
ENDOV	SSc_HC	Basal	-0.254	3.268	6.903	0.00932	0.229
ZNF724	SSc_HC	Basal	-0.4422	1.406	6.903	0.00932	0.229
DNAJC27-AS1	SSc_GERD	Basal	0.9048	1.44	6.904	0.00932	0.423
RPL27A	GERD_HC	Superficial	0.5012	10.99	6.903	0.00933	0.0541
AC093249.6	GERD_HC	Prolif Basal	0.7871	0.03042	6.9	0.00934	0.6
UGT1A6	SSc_GERD	Prolif Basal	-0.6475	0.9644	6.898	0.00934	0.487
VAV3	GERD_HC	Superficial	0.4951	5.389	6.901	0.00934	0.0541
CPPED1	GERD_HC	Superficial	-0.5025	4.893	6.9	0.00934	0.0541
SLC7A1	SSc_GERD	Suprabasal	0.5124	6.454	6.9	0.00934	0.235
ADAM9	GERD_HC	Basal	-0.5302	3.857	6.899	0.00934	0.408
MT1F	SSc_HC	Superficial	-0.927	3.627	6.901	0.00934	0.0252
AP3B1	SSc_GERD	Superficial	-0.308	4.692	6.898	0.00935	0.054
SNRNP27	GERD_HC	Prolif Basal	-0.5288	4.569	6.897	0.00935	0.6
EPCAM	SSc_HC	Prolif Suprabasal	-0.6839	4.014	6.898	0.00935	0.372
RABGEF1	SSc_HC	Superficial	-0.3718	3.873	6.898	0.00935	0.0252
SLC25A45	SSc_GERD	Superficial	-0.5041	0.822	6.896	0.00936	0.0541
FCSK	SSc_HC	Basal	0.4527	1.119	6.895	0.00936	0.23
BDH1	GERD_HC	Superficial	0.2694	4.659	6.897	0.00936	0.0541
SRGAP2B	SSc_GERD	Prolif Basal	-0.5875	2.147	6.893	0.00937	0.487
ZNF222	GERD_HC	Suprabasal	-0.5549	0.2326	6.894	0.00937	0.321
AL365436.2	SSc_GERD	Suprabasal	-0.8957	1.795	6.893	0.00938	0.236
SMAP1	SSc_HC	Superficial	0.287	6.041	6.892	0.00938	0.0253
FAHD2A	GERD_HC	Superficial	0.5247	3.3	6.891	0.00939	0.0543
SAP18	GERD_HC	Superficial	-0.3077	7.909	6.89	0.00939	0.0543
TMEM68	SSc_GERD	Superficial	0.417	3.501	6.889	0.0094	0.0542
FBXO32	GERD_HC	Suprabasal	0.6941	5.474	6.886	0.00941	0.321
RGL1	GERD_HC	Prolif Suprabasal	0.6126	0.7419	6.886	0.00941	0.509
SART1	GERD_HC	Superficial	-0.337	3.41	6.887	0.00941	0.0543
BSDC1	GERD_HC	Superficial	-0.3372	3.61	6.887	0.00941	0.0543
MAN2C1	GERD_HC	Prolif Suprabasal	-0.4141	2.31	6.886	0.00941	0.509
IGF1R	GERD_HC	Suprabasal	-0.4338	3.952	6.885	0.00941	0.321
ZNF317	GERD_HC	Prolif Suprabasal	-0.4612	1.604	6.883	0.00942	0.509
KIAA0930	GERD_HC	Basal	0.3672	3.295	6.882	0.00943	0.41
MTA3	SSc_GERD	Superficial	-0.2346	4.239	6.881	0.00944	0.0544
ZNF224	SSc_HC	Prolif Suprabasal	-0.3977	2.033	6.879	0.00944	0.374
ID1	SSc_HC	Superficial	0.7853	7.436	6.881	0.00944	0.0255
MIR99AHG	SSc_HC	Superficial	-0.3801	4.931	6.88	0.00944	0.0255
RIC1	SSc_HC	Superficial	-0.382	2.054	6.88	0.00944	0.0255
CC2D1A	SSc_GERD	Basal	-0.3049	3.308	6.877	0.00945	0.426
MSRB1	GERD_HC	Superficial	0.5603	4.026	6.877	0.00946	0.0545
PTGR2	SSc_GERD	Superficial	-0.508	2.606	6.876	0.00946	0.0545
MRPL10	GERD_HC	Basal	0.2618	4.332	6.875	0.00946	0.41
SLC39A9	SSc_GERD	Prolif Suprabasal	0.3597	2.91	6.875	0.00946	0.532
RESF1	GERD_HC	Superficial	-0.4938	4.2	6.876	0.00946	0.0545
HIST2H4B	GERD_HC	Prolif Suprabasal	-1.153	0.8542	6.877	0.00946	0.509
B3GNT8	SSc_GERD	Superficial	-0.5252	3.532	6.874	0.00947	0.0545
ZNF561-AS1	SSc_GERD	Superficial	-0.3492	2.537	6.875	0.00947	0.0545
EID1	SSc_GERD	Superficial	0.3376	6.859	6.875	0.00947	0.0545
NREP	GERD_HC	Prolif Suprabasal	-0.6814	3.443	6.873	0.00947	0.509
ARNTL2	SSc_GERD	Basal	0.7589	4.432	6.874	0.00947	0.426
CMTM8	GERD_HC	Suprabasal	-0.7998	2.732	6.874	0.00947	0.322
AC022137.4	SSc_GERD	Prolif Basal	-0.7602	0.1887	6.871	0.00948	0.489
C15orf62	SSc_HC	Superficial	-0.551	3.383	6.872	0.00948	0.0255
JPX	SSc_HC	Suprabasal	-0.2525	5.439	6.87	0.00949	0.213
POR	SSc_GERD	Basal	0.3454	4.61	6.87	0.00949	0.426
HSPA14	GERD_HC	Superficial	-0.489	2.19	6.87	0.00949	0.0546
CRY1	SSc_HC	Suprabasal	-0.5982	1.937	6.87	0.00949	0.213
MAP11	SSc_HC	Superficial	0.33	1.704	6.872	0.00949	0.0255
AL161668.4	SSc_HC	Superficial	-0.5969	-0.5816	6.892	0.00949	0.0256
TMX4	SSc_GERD	Prolif Suprabasal	-0.3222	3.918	6.867	0.0095	0.532
LIMS1	GERD_HC	Superficial	0.3057	5.748	6.869	0.0095	0.0546
AP4E1	SSc_GERD	Prolif Suprabasal	0.5764	2.322	6.869	0.0095	0.532
ATF6B	SSc_HC	Superficial	0.2199	4.066	6.869	0.0095	0.0256
SHISA4	GERD_HC	Prolif Basal	0.9037	-0.02989	6.866	0.00951	0.6
LSMEM1	SSc_GERD	Prolif Basal	-0.7787	0.3975	6.866	0.00951	0.489
DEDD2	SSc_HC	Suprabasal	0.3711	3.71	6.866	0.00951	0.213
EHBP1L1	SSc_HC	Suprabasal	0.351	2.91	6.866	0.00951	0.213
CCNG2	SSc_HC	Superficial	-0.5272	5.638	6.866	0.00951	0.0256
COBL	SSc_HC	Superficial	-0.5617	1.824	6.867	0.00951	0.0256
FHL2	GERD_HC	Prolif Basal	-0.5226	5.832	6.864	0.00952	0.6
RFC3	GERD_HC	Prolif Basal	-0.5731	3.665	6.865	0.00952	0.6
SMIM22	SSc_HC	Suprabasal	-0.6626	2.741	6.865	0.00952	0.213
FN3KRP	SSc_HC	Prolif Suprabasal	-0.3495	4.025	6.861	0.00953	0.376
HCG25	SSc_HC	Basal	-0.4844	-0.02366	6.862	0.00953	0.232
ZBTB34	GERD_HC	Superficial	-0.6072	0.7587	6.864	0.00953	0.0548
PIM3	SSc_HC	Basal	0.5771	5.495	6.86	0.00954	0.232
AC092683.1	SSc_HC	Prolif Basal	-0.7394	1.582	6.86	0.00954	0.364
RNF121	SSc_HC	Superficial	0.3181	2.765	6.86	0.00954	0.0257
ACTR8	SSc_HC	Prolif Basal	-0.2276	2.795	6.859	0.00955	0.364
PET100	GERD_HC	Prolif Suprabasal	-0.6163	6.966	6.859	0.00955	0.509
HLA-F	SSc_HC	Suprabasal	0.7587	3.912	6.857	0.00956	0.213
NEK11	SSc_GERD	Prolif Basal	-0.4622	1.209	6.857	0.00956	0.489
RNF40	GERD_HC	Superficial	-0.2855	3.187	6.857	0.00956	0.0549
TUBGCP2	SSc_GERD	Superficial	0.3231	4.632	6.856	0.00956	0.0549
NUDCD3	GERD_HC	Suprabasal	-0.4071	4.085	6.857	0.00956	0.324
NUP85	GERD_HC	Basal	-0.5822	3.473	6.856	0.00956	0.411
SPTSSB	GERD_HC	Basal	-0.9746	2.658	6.857	0.00956	0.411
AL365436.2	GERD_HC	Superficial	1.047	1.795	6.856	0.00957	0.0549
FBXO16	SSc_GERD	Prolif Basal	-0.5919	0.353	6.854	0.00957	0.489
FAM83H	SSc_GERD	Prolif Suprabasal	0.3515	4.107	6.853	0.00957	0.532
CAPN6	SSc_HC	Prolif Basal	0.8262	0.4835	6.853	0.00958	0.364
WDR47	SSc_HC	Basal	0.4636	3.664	6.852	0.00958	0.232
GRK3	SSc_HC	Basal	0.6997	-0.5278	6.851	0.00959	0.232
RTKN2	SSc_GERD	Superficial	-0.4924	4.345	6.851	0.00959	0.055
SPG7	SSc_GERD	Superficial	0.2848	4.154	6.851	0.00959	0.055
SLC35A4	SSc_HC	Superficial	0.2793	3.574	7.49	0.00959	0.0258
TAF9	SSc_HC	Superficial	0.2608	5.38	6.852	0.00959	0.0258
AP001207.3	SSc_HC	Superficial	-0.4765	2.009	6.851	0.00959	0.0258
SETD9	SSc_HC	Superficial	-0.5888	3.543	6.85	0.00959	0.0258
AKNAD1	SSc_HC	Basal	0.8752	-0.2116	6.849	0.0096	0.232
CPT1A	SSc_HC	Basal	0.5229	3.53	6.848	0.0096	0.232
PPIF	SSc_HC	Basal	0.4834	5.414	6.848	0.0096	0.232
C1orf198	SSc_GERD	Superficial	0.4423	1.694	6.85	0.0096	0.055
MIR4458HG	GERD_HC	Suprabasal	-0.8716	3.426	6.85	0.0096	0.324
ELOA	SSc_HC	Prolif Basal	0.2548	4.201	6.846	0.00961	0.364
SARNP	SSc_GERD	Superficial	-0.1662	5.982	6.848	0.00961	0.055
MPLKIP	SSc_GERD	Superficial	0.2649	5.789	6.847	0.00961	0.055
RPF1	SSc_GERD	Prolif Suprabasal	0.3876	4.58	6.846	0.00961	0.532
BRD9	SSc_GERD	Suprabasal	0.4479	3.834	6.847	0.00961	0.241
GHR	SSc_HC	Prolif Suprabasal	-0.55	2.685	6.845	0.00962	0.378
CCDC58	GERD_HC	Prolif Basal	-0.6077	4.37	6.845	0.00962	0.6
SLC25A20	SSc_HC	Suprabasal	0.5299	0.9285	6.843	0.00963	0.214
SLC25A37	GERD_HC	Prolif Suprabasal	0.485	3.854	6.842	0.00963	0.509
ATG101	SSc_GERD	Superficial	0.2962	4.807	6.844	0.00963	0.0551
LINC00342	SSc_HC	Basal	-0.8057	2.755	6.845	0.00963	0.232
PSMD3	SSc_HC	Superficial	0.3271	5.377	6.843	0.00963	0.0258
SERBP1	SSc_HC	Superficial	0.2649	8.919	6.844	0.00963	0.0258
NEFM	SSc_GERD	Prolif Basal	1.943	3.007	6.845	0.00963	0.49
CXCL10	SSc_HC	Basal	2.091	2.017	6.845	0.00964	0.232
AL024508.2	GERD_HC	Prolif Suprabasal	0.8353	0.1069	6.841	0.00964	0.509
ZNF594	SSc_GERD	Prolif Suprabasal	-0.6075	0.269	6.84	0.00964	0.532
ISCA2	GERD_HC	Basal	-0.3141	4.713	6.841	0.00964	0.412
FAM83F	SSc_HC	Superficial	0.287	4.344	6.843	0.00964	0.0258
ELMO2	SSc_HC	Superficial	-0.3284	1.587	6.842	0.00964	0.0258
CCT6B	GERD_HC	Prolif Suprabasal	0.6568	0.9077	6.839	0.00965	0.509
B3GAT3	GERD_HC	Superficial	0.4738	3.974	6.839	0.00966	0.0554
RAB18	GERD_HC	Superficial	-0.3569	6.051	6.838	0.00966	0.0554
MOSPD2	SSc_HC	Basal	-0.3727	2.994	6.836	0.00966	0.232
SUCLA2	SSc_HC	Superficial	-0.2577	5.001	6.838	0.00966	0.0259
AC016745.2	SSc_GERD	Suprabasal	-0.6501	0.8421	6.834	0.00967	0.241
SH3PXD2A-AS1	SSc_HC	Prolif Suprabasal	0.5326	3.138	6.835	0.00967	0.378
XG	SSc_GERD	Suprabasal	-0.4712	3.247	6.835	0.00967	0.241
FBXO21	GERD_HC	Superficial	0.4711	4.331	6.836	0.00967	0.0554
RNF149	SSc_HC	Superficial	0.2706	4.924	6.834	0.00968	0.0259
FSCN1	SSc_HC	Prolif Suprabasal	0.7964	4.836	6.834	0.00969	0.378
TPP2	GERD_HC	Superficial	0.359	3.876	6.832	0.00969	0.0554
DHPS	GERD_HC	Superficial	-0.2944	5.025	6.832	0.00969	0.0554
INO80E	SSc_GERD	Superficial	0.335	3.682	6.831	0.00969	0.0554
KRT13	GERD_HC	Prolif Basal	-0.5224	14.58	6.83	0.00969	0.6
PEX3	SSc_HC	Superficial	0.259	3.78	6.833	0.00969	0.026
HOPX	SSc_GERD	Suprabasal	-0.7265	10.34	6.828	0.00971	0.241
MVD	GERD_HC	Prolif Suprabasal	0.6604	4.526	6.828	0.00971	0.509
KITLG	SSc_HC	Prolif Basal	0.5167	3.749	6.827	0.00971	0.365
TARDBP	SSc_GERD	Superficial	0.3027	4.982	6.828	0.00971	0.0555
ZNF28	SSc_GERD	Prolif Suprabasal	0.4816	1.723	6.828	0.00971	0.532
SDSL	GERD_HC	Prolif Suprabasal	0.8531	0.5907	6.824	0.00972	0.509
DIAPH3	GERD_HC	Basal	0.7715	3.828	6.825	0.00972	0.412
EIF4EBP3	GERD_HC	Superficial	0.3709	4.651	6.825	0.00972	0.0556
PSMB1	SSc_GERD	Superficial	0.2516	7.858	6.827	0.00972	0.0555
C11orf80	SSc_HC	Basal	-0.3785	2.802	6.824	0.00972	0.232
AC016745.2	SSc_HC	Prolif Basal	-0.6085	0.8421	6.825	0.00972	0.365
TSR1	SSc_HC	Superficial	0.4904	4.368	6.826	0.00972	0.026
STYK1	SSc_GERD	Superficial	-0.4652	1.738	6.824	0.00973	0.0555
DDX39B	SSc_GERD	Superficial	0.4324	6.523	6.825	0.00973	0.0555
ZNF264	GERD_HC	Superficial	-0.4374	3.016	6.825	0.00973	0.0556
VSNL1	SSc_GERD	Superficial	0.6326	6.47	6.824	0.00973	0.0555
HECW2	SSc_HC	Basal	-0.6464	1.656	6.823	0.00973	0.232
KLF3	GERD_HC	Prolif Basal	0.4138	6.25	6.821	0.00974	0.6
METTL15	SSc_HC	Prolif Basal	-0.2865	3.088	6.821	0.00974	0.365
ECE1	GERD_HC	Prolif Suprabasal	-0.5929	2.61	6.821	0.00974	0.509
DPYD	SSc_GERD	Basal	0.6416	3.39	6.821	0.00974	0.434
FAM91A1	SSc_HC	Superficial	-0.3142	3.447	6.823	0.00974	0.0261
SLC38A4	GERD_HC	Basal	0.8866	0.07851	6.819	0.00975	0.412
PUDP	SSc_GERD	Superficial	0.5227	2.406	6.82	0.00975	0.0555
CMC1	SSc_HC	Superficial	0.2896	5.523	6.821	0.00975	0.0261
SDHAF2	SSc_HC	Superficial	-0.2365	4.498	6.82	0.00975	0.0261
ITGB1-DT	GERD_HC	Prolif Basal	-0.9334	-0.1965	6.819	0.00975	0.6
DPP9	SSc_HC	Prolif Basal	0.2368	3.192	6.818	0.00976	0.365
ARAF	SSc_GERD	Suprabasal	0.2408	3.013	6.819	0.00976	0.242
CMYA5	SSc_HC	Basal	-0.5456	0.9193	6.818	0.00976	0.233
YME1L1	SSc_GERD	Basal	-0.2943	5.802	6.815	0.00977	0.434
PLBD1-AS1	GERD_HC	Superficial	-0.5082	2.44	6.816	0.00977	0.0558
IFT20	SSc_HC	Superficial	0.2486	4.707	6.817	0.00977	0.0261
KANSL1-AS1	SSc_GERD	Prolif Basal	1.056	2.439	6.817	0.00977	0.495
MTA2	SSc_GERD	Superficial	0.3953	3.229	6.814	0.00978	0.0556
HBEGF	SSc_GERD	Superficial	1.016	5.368	6.817	0.00978	0.0556
AL136454.1	SSc_GERD	Prolif Suprabasal	1.195	1.753	6.817	0.00978	0.533
NFE2L2	SSc_GERD	Superficial	0.3943	8.674	6.812	0.00979	0.0556
KANK1	SSc_HC	Suprabasal	-0.4786	3.823	6.813	0.00979	0.216
SLC38A2	SSc_GERD	Superficial	0.5116	6.715	6.813	0.00979	0.0556
AP4E1	SSc_GERD	Basal	0.606	2.322	6.813	0.00979	0.434
ZNF844	SSc_HC	Superficial	-0.3855	2.262	6.813	0.00979	0.0262
ARL4C	SSc_GERD	Superficial	-0.4714	5.747	6.812	0.0098	0.0556
CCND3	GERD_HC	Basal	0.4614	3.659	6.81	0.0098	0.412
SEPTIN9	SSc_HC	Suprabasal	0.4529	4.391	6.81	0.0098	0.216
WDR5B	SSc_HC	Suprabasal	-0.4016	0.5983	6.81	0.0098	0.216
AL390728.6	GERD_HC	Basal	-0.7472	0.714	6.81	0.0098	0.412
TNFRSF10B	SSc_HC	Suprabasal	0.4913	2.706	6.809	0.00981	0.216
ZNF26	SSc_HC	Prolif Suprabasal	-0.4241	1.676	6.809	0.00981	0.38
MAT2B	SSc_GERD	Prolif Suprabasal	0.483	4.679	6.808	0.00981	0.533
AHCY	SSc_HC	Superficial	-0.4208	6.693	6.809	0.00981	0.0262
DLX5	SSc_HC	Prolif Suprabasal	0.8876	0.6306	6.807	0.00982	0.38
NDUFA5	GERD_HC	Prolif Basal	-0.2368	6.508	6.806	0.00982	0.6
CLDND2	SSc_HC	Suprabasal	0.5845	0.7339	6.804	0.00983	0.216
ARHGEF3	GERD_HC	Basal	-0.4529	3.239	6.805	0.00983	0.412
ARHGAP10	SSc_HC	Superficial	-0.4828	5.594	6.804	0.00983	0.0263
MIR31HG	GERD_HC	Basal	0.9133	0.8016	6.802	0.00984	0.412
MPZL1	SSc_HC	Suprabasal	0.2683	5.012	6.802	0.00984	0.216
STAT6	SSc_GERD	Suprabasal	0.411	4.065	6.802	0.00984	0.243
SPRR2A	GERD_HC	Suprabasal	1.479	12.14	6.803	0.00985	0.331
SLFN11	SSc_HC	Prolif Basal	0.5571	1.356	6.801	0.00985	0.366
ACOX1	GERD_HC	Superficial	-0.5196	4.996	6.801	0.00985	0.0562
DCTN4	SSc_GERD	Suprabasal	0.5394	3.855	6.802	0.00985	0.243
ASB8	SSc_HC	Prolif Basal	-0.267	4.481	6.799	0.00986	0.366
ZNF217	SSc_HC	Superficial	-0.3847	3.97	6.8	0.00986	0.0263
APOL1	SSc_HC	Suprabasal	0.9407	2.797	6.799	0.00987	0.216
UFC1	GERD_HC	Superficial	-0.3081	7.057	6.798	0.00987	0.0563
TATDN3	SSc_GERD	Superficial	0.3831	3.031	6.797	0.00987	0.056
LEAP2	SSc_GERD	Prolif Basal	-0.7524	0.9481	6.795	0.00988	0.498
SNRPD3	GERD_HC	Suprabasal	0.4636	6.354	6.795	0.00988	0.331
PEA15	SSc_HC	Superficial	-0.3086	4.536	6.795	0.00988	0.0264
PAX8-AS1	SSc_GERD	Suprabasal	-1.352	4.127	6.796	0.00989	0.243
RANBP10	SSc_HC	Superficial	-0.278	2.101	6.794	0.00989	0.0264
AC022150.4	SSc_GERD	Superficial	-0.7915	0.1429	6.792	0.0099	0.0561
DMKN	GERD_HC	Superficial	0.5181	6.593	6.792	0.0099	0.0564
GALNT1	GERD_HC	Suprabasal	0.4479	6.196	6.791	0.0099	0.331
UBE2L3	GERD_HC	Superficial	-0.2687	6.905	6.793	0.0099	0.0564
YWHAB	SSc_HC	Superficial	-0.1618	8.311	6.793	0.0099	0.0264
LINC00900	GERD_HC	Basal	0.7864	0.3248	6.79	0.00991	0.413
HLA-B	SSc_HC	Prolif Suprabasal	0.7206	8.464	6.791	0.00991	0.382
ZBED4	GERD_HC	Superficial	-0.3776	2.264	6.791	0.00991	0.0564
SH3RF1	SSc_HC	Superficial	-0.4794	2.411	6.791	0.00991	0.0264
ZNF211	SSc_HC	Suprabasal	-0.4401	0.3409	6.787	0.00992	0.217
BCAS3	GERD_HC	Superficial	-0.59	2.127	6.788	0.00992	0.0564
AC006230.1	GERD_HC	Superficial	-0.6785	0.95	6.788	0.00992	0.0564
SOD1	GERD_HC	Superficial	0.5028	7.991	6.787	0.00993	0.0564
MFN2	GERD_HC	Suprabasal	-0.3264	3.97	6.785	0.00993	0.331
ARL14EP	SSc_HC	Superficial	0.3665	4.466	6.786	0.00993	0.0265
ARL4D	SSc_HC	Prolif Suprabasal	0.4291	5.297	6.785	0.00994	0.382
PDAP1	GERD_HC	Superficial	-0.2282	6.948	6.785	0.00994	0.0564
SSRP1	SSc_GERD	Superficial	0.578	5.533	6.784	0.00994	0.0563
STX17-AS1	SSc_HC	Superficial	-0.395	1.97	6.785	0.00994	0.0265
WNT3	GERD_HC	Basal	0.656	2.346	6.781	0.00995	0.413
GLG1	GERD_HC	Superficial	0.3825	4.458	6.782	0.00995	0.0564
RPS6KA5	SSc_HC	Basal	-0.4261	3.474	6.781	0.00995	0.236
ZNF540	SSc_HC	Basal	-0.603	-0.4969	6.782	0.00995	0.236
MANEA-DT	SSc_GERD	Basal	-0.6973	-0.09784	6.78	0.00996	0.439
SNRPD3	SSc_GERD	Prolif Basal	-0.4234	6.354	6.78	0.00996	0.5
AKAP8	GERD_HC	Superficial	-0.3964	3.392	6.78	0.00996	0.0564
SERPINB4	SSc_HC	Basal	1.746	6.503	6.781	0.00997	0.236
ZNF267	GERD_HC	Superficial	0.4904	3.111	6.78	0.00997	0.0564
CEP70	SSc_HC	Basal	-0.2833	3.645	6.779	0.00997	0.236
DISP1	SSc_HC	Prolif Basal	-0.5833	1.243	6.778	0.00997	0.366
CRCT1	SSc_HC	Prolif Basal	-1.137	11.92	6.78	0.00997	0.366
SNX10	GERD_HC	Prolif Basal	0.9387	-0.2047	6.777	0.00998	0.6
STXBP2	GERD_HC	Prolif Suprabasal	-0.3053	4.498	6.776	0.00998	0.518
GPS1	SSc_HC	Superficial	0.2938	4.282	6.778	0.00998	0.0266
ZNF117	SSc_GERD	Superficial	-0.6391	2.412	6.775	0.00999	0.0565
RPL14	SSc_GERD	Prolif Suprabasal	-0.2896	11.39	6.775	0.00999	0.54
STK38L	GERD_HC	Superficial	-0.4626	3.371	6.775	0.00999	0.0565
AKR7A2	GERD_HC	Superficial	-0.6533	6.361	6.776	0.00999	0.0565
SAT1	SSc_HC	Superficial	-0.5484	9.002	6.775	0.00999	0.0266
CDH16	GERD_HC	Prolif Suprabasal	1.147	1.893	6.77	0.01	0.518
MT1E	SSc_GERD	Superficial	-1.036	8.802	6.775	0.01	0.0565
SERPINB3	GERD_HC	Suprabasal	1.016	9.359	6.766	0.01	0.332
SCARB1	GERD_HC	Suprabasal	0.7704	0.9259	6.764	0.01	0.332
AC073332.1	SSc_HC	Prolif Basal	0.4845	1.934	6.77	0.01	0.366
ASH2L	SSc_HC	Prolif Basal	-0.2603	3.721	6.768	0.01	0.366
MCMBP	SSc_GERD	Basal	0.279	4.135	6.77	0.01	0.439
LZTFL1	SSc_HC	Prolif Suprabasal	-0.2992	2.705	6.768	0.01	0.382
SRRM1	GERD_HC	Superficial	-0.3144	7.197	6.766	0.01	0.0567
ZNF605	SSc_HC	Prolif Suprabasal	-0.364	2.603	6.767	0.01	0.382
CPPED1	SSc_HC	Basal	-0.4432	4.893	6.767	0.01	0.237
ZFYVE27	GERD_HC	Basal	-0.4853	1.987	6.773	0.01	0.414
OSMR	SSc_GERD	Suprabasal	0.4989	2.551	6.774	0.01	0.245
SETD1B	GERD_HC	Superficial	-0.5222	2.66	6.765	0.01	0.0567
LMCD1	SSc_HC	Prolif Suprabasal	-0.5435	2.58	6.774	0.01	0.382
BTG3	SSc_GERD	Superficial	0.5832	5.718	6.774	0.01	0.0565
UGT1A6	SSc_HC	Prolif Basal	-0.5761	0.9644	6.767	0.01	0.366
RASSF10	GERD_HC	Prolif Basal	-0.715	1.804	6.767	0.01	0.6
ZNF257	GERD_HC	Prolif Basal	-0.9367	0.3062	6.77	0.01	0.6
AKR7A2	SSc_HC	Superficial	-0.5124	6.361	6.769	0.01	0.0267
MT-ND4L	GERD_HC	Prolif Basal	-1.154	6.702	6.767	0.01	0.6
CRCT1	SSc_GERD	Prolif Suprabasal	-1.256	11.92	6.76	0.0101	0.541
KANSL1-AS1	SSc_HC	Prolif Basal	0.9152	2.439	6.754	0.0101	0.368
VEGFB	SSc_GERD	Superficial	-0.5174	5.231	6.755	0.0101	0.0569
ZNF426	SSc_GERD	Superficial	-0.4736	4.974	6.757	0.0101	0.0569
GGCT	GERD_HC	Superficial	0.3814	7.305	6.758	0.0101	0.0568
AFTPH	SSc_GERD	Superficial	-0.3677	4.289	6.747	0.0101	0.0571
UPF1	SSc_HC	Prolif Suprabasal	0.3294	3.955	6.759	0.0101	0.382
CHRNB1	SSc_GERD	Prolif Basal	-0.3345	2.705	6.755	0.0101	0.502
MAP3K11	SSc_HC	Suprabasal	0.29	3.62	6.755	0.0101	0.219
RNF40	SSc_HC	Suprabasal	0.2222	3.187	6.758	0.0101	0.219
ING4	SSc_HC	Suprabasal	-0.2799	3.655	6.752	0.0101	0.219
CDC23	GERD_HC	Superficial	-0.2868	3.481	6.762	0.0101	0.0567
DNAJB6	GERD_HC	Basal	-0.3246	6.505	6.746	0.0101	0.416
CELF1	SSc_GERD	Suprabasal	0.3349	4.722	6.753	0.0101	0.247
CTSB	SSc_GERD	Basal	0.3625	7.068	6.761	0.0101	0.439
MICALL1	SSc_GERD	Basal	0.3691	3.531	6.757	0.0101	0.439
GPR107	GERD_HC	Superficial	-0.3734	2.735	6.763	0.0101	0.0567
NME7	GERD_HC	Prolif Basal	-0.4271	3.331	6.761	0.0101	0.6
RPS27L	SSc_GERD	Superficial	0.4797	6.749	6.746	0.0101	0.0571
B4GALT5	GERD_HC	Superficial	-0.5151	4.285	6.747	0.0101	0.0571
PSMG1	SSc_GERD	Superficial	0.5792	5.733	6.761	0.0101	0.0569
SMIM27	SSc_GERD	Basal	0.5901	3.704	6.754	0.0101	0.439
BOLA2B	GERD_HC	Suprabasal	-0.6057	2.679	6.754	0.0101	0.333
RASSF10	SSc_GERD	Prolif Basal	0.6607	1.804	6.762	0.0101	0.502
KIAA0355	GERD_HC	Prolif Basal	-0.6947	3.174	6.755	0.0101	0.6
AL033381.3	GERD_HC	Basal	-0.8154	-0.4037	6.758	0.0101	0.416
AL136038.5	GERD_HC	Prolif Suprabasal	-0.8515	2.132	6.761	0.0101	0.518
CLPP	SSc_HC	Superficial	0.2871	5.728	6.754	0.0101	0.0269
SET	SSc_HC	Superficial	0.2531	8.21	6.747	0.0101	0.027
AIDA	SSc_HC	Superficial	-0.2612	4.451	6.763	0.0101	0.0268
USP11	SSc_HC	Superficial	-0.3161	3.022	6.761	0.0101	0.0268
GCHFR	SSc_HC	Superficial	-0.4434	7.11	6.751	0.0101	0.0269
MT1E	SSc_HC	Superficial	-0.9278	8.802	6.765	0.0101	0.0268
CIDEA	SSc_HC	Suprabasal	-0.9622	1.362	6.753	0.0101	0.219
AC022872.1	GERD_HC	Superficial	-1.044	-1.17	6.789	0.0101	0.0568
CA2	GERD_HC	Suprabasal	1.209	4.374	6.731	0.0102	0.335
QSOX1	SSc_GERD	Superficial	-0.5526	5.298	6.74	0.0102	0.0573
OAS1	SSc_HC	Basal	0.4682	4.907	6.737	0.0102	0.239
FAM162A	GERD_HC	Superficial	0.443	8.047	6.734	0.0102	0.0573
FAM110C	SSc_HC	Basal	0.3979	4.278	6.73	0.0102	0.239
RALY	GERD_HC	Superficial	0.3597	5.798	6.732	0.0102	0.0573
MAP4	GERD_HC	Superficial	0.3524	5.467	6.736	0.0102	0.0572
SLC35A4	SSc_HC	Prolif Basal	0.2567	3.574	6.743	0.0102	0.369
FAM234A	SSc_GERD	Prolif Basal	0.2963	4.073	6.731	0.0102	0.502
ITGB1BP1	SSc_GERD	Basal	0.3052	5.368	6.73	0.0102	0.44
DHX15	SSc_GERD	Prolif Basal	0.3412	4.843	6.742	0.0102	0.502
DOCK1	SSc_GERD	Prolif Suprabasal	0.3516	3.427	6.73	0.0102	0.541
MRPS31	SSc_GERD	Superficial	0.3909	5.368	6.731	0.0102	0.0575
ZNF253	SSc_HC	Suprabasal	-0.3984	1.14	6.729	0.0102	0.221
MEF2A	SSc_GERD	Superficial	0.4272	4.145	6.729	0.0102	0.0576
PRPSAP1	GERD_HC	Superficial	-0.4248	5.129	6.744	0.0102	0.0571
WWOX	SSc_GERD	Basal	0.4474	3.43	6.739	0.0102	0.44
UGDH	SSc_HC	Basal	-0.4489	4.668	6.744	0.0102	0.239
KRTCAP3	GERD_HC	Suprabasal	-0.4744	5.532	6.731	0.0102	0.335
PACSIN2	GERD_HC	Superficial	-0.4931	3.848	6.74	0.0102	0.0571
NIBAN2	GERD_HC	Superficial	-0.5215	7.6	6.744	0.0102	0.0571
VPS13B-DT	SSc_GERD	Suprabasal	0.6283	0.6955	6.735	0.0102	0.249
TVP23B	GERD_HC	Superficial	-0.6173	3.298	6.74	0.0102	0.0571
SYCE1L	SSc_GERD	Prolif Suprabasal	0.7261	2.951	6.734	0.0102	0.541
MFHAS1	SSc_GERD	Basal	0.7546	2.12	6.729	0.0102	0.44
MYOM2	GERD_HC	Basal	-0.7777	1.174	6.735	0.0102	0.416
SPRY1	GERD_HC	Basal	-0.7949	3.273	6.737	0.0102	0.416
NCCRP1	SSc_HC	Basal	-0.8632	7.351	6.732	0.0102	0.239
CHAC2	SSc_HC	Superficial	0.4575	2.686	6.746	0.0102	0.027
MCAT	SSc_HC	Superficial	0.4366	3.627	6.74	0.0102	0.027
RPL27	SSc_HC	Superficial	0.3589	10.4	6.739	0.0102	0.027
GRSF1	SSc_HC	Superficial	0.2203	4.919	6.744	0.0102	0.027
FGGY	SSc_HC	Superficial	-0.3321	3.257	6.742	0.0102	0.027
FYCO1	SSc_HC	Superficial	-0.3581	1.904	6.743	0.0102	0.027
SORT1	SSc_HC	Superficial	-0.4714	4.793	6.736	0.0102	0.0271
KRT6A	SSc_HC	Suprabasal	1.105	11.16	6.722	0.0103	0.222
TGM1	GERD_HC	Superficial	1.007	5.945	6.729	0.0103	0.0574
RBM26-AS1	GERD_HC	Prolif Suprabasal	0.7172	0.9192	6.725	0.0103	0.522
TRPV6	SSc_GERD	Prolif Basal	-0.6741	0.8352	6.713	0.0103	0.502
GTF2IRD2	GERD_HC	Prolif Suprabasal	0.6842	1.375	6.715	0.0103	0.522
ZNF217	GERD_HC	Basal	0.5066	3.97	6.727	0.0103	0.416
SCRN2	GERD_HC	Superficial	0.4776	3.386	6.713	0.0103	0.0577
THUMPD3-AS1	SSc_GERD	Prolif Suprabasal	-0.4493	4.633	6.726	0.0103	0.541
TMLHE	SSc_GERD	Superficial	-0.4249	2.649	6.724	0.0103	0.0577
DNAJC3	GERD_HC	Superficial	0.3895	4.81	6.723	0.0103	0.0574
PLSCR3	SSc_GERD	Superficial	-0.3576	2.963	6.72	0.0103	0.0577
HNRNPK	SSc_GERD	Suprabasal	0.2121	7.846	6.711	0.0103	0.251
YWHAE	SSc_GERD	Prolif Basal	0.2568	8.209	6.721	0.0103	0.502
RXRB	SSc_GERD	Superficial	0.2623	3.183	6.72	0.0103	0.0577
PCGF3	SSc_GERD	Prolif Suprabasal	0.3123	3.291	6.724	0.0103	0.541
DEPDC5	SSc_HC	Prolif Suprabasal	-0.3372	1.88	6.725	0.0103	0.388
PFDN1	GERD_HC	Suprabasal	-0.3605	5.454	6.722	0.0103	0.335
AREL1	SSc_GERD	Prolif Basal	0.4055	1.406	6.721	0.0103	0.502
PLXNB1	GERD_HC	Suprabasal	-0.4143	3.185	6.715	0.0103	0.335
FRMD8	SSc_GERD	Suprabasal	0.5391	3.378	6.726	0.0103	0.25
SGSM2	GERD_HC	Prolif Suprabasal	-0.55	1.898	6.719	0.0103	0.522
TUSC1	SSc_GERD	Superficial	0.6011	4.536	6.717	0.0103	0.0578
AC009063.2	SSc_HC	Basal	-0.7022	-0.8899	6.725	0.0103	0.24
CLDN23	SSc_HC	Basal	-0.7799	1.399	6.713	0.0103	0.24
SLC49A3	GERD_HC	Superficial	-0.8566	1.667	6.723	0.0103	0.0574
GJB6	SSc_HC	Superficial	0.728	6.028	6.727	0.0103	0.0272
RBIS	SSc_HC	Superficial	0.4031	7.54	6.72	0.0103	0.0273
UROD	SSc_HC	Superficial	0.4004	4.539	6.716	0.0103	0.0273
ZNF264	SSc_HC	Superficial	-0.3472	3.016	6.724	0.0103	0.0272
AL161785.1	GERD_HC	Superficial	-0.9691	0.3314	6.711	0.0103	0.0577
SLC16A2	GERD_HC	Prolif Suprabasal	-1.068	1.72	6.714	0.0103	0.522
HSPA6	GERD_HC	Suprabasal	1.544	2.559	6.706	0.0104	0.336
MUC20	SSc_GERD	Basal	-0.86	5.399	6.702	0.0104	0.443
AC092279.1	SSc_GERD	Prolif Basal	-0.8219	1.52	6.694	0.0104	0.503
DGCR6	SSc_HC	Prolif Suprabasal	0.666	0.2958	6.707	0.0104	0.388
ZNF695	SSc_GERD	Prolif Suprabasal	-0.6315	0.2385	6.695	0.0104	0.542
B4GALT2	SSc_HC	Basal	0.6496	3.588	6.708	0.0104	0.24
BPGM	SSc_GERD	Superficial	-0.6277	4.59	6.706	0.0104	0.0581
HTRA1	SSc_HC	Prolif Basal	0.5487	2.102	6.7	0.0104	0.372
LRRC8B	SSc_HC	Prolif Basal	0.5022	1.643	6.7	0.0104	0.372
IFT74	GERD_HC	Superficial	0.4697	4.241	6.706	0.0104	0.0578
ARHGAP12	SSc_GERD	Superficial	-0.4232	3.161	6.695	0.0104	0.0583
ERBIN	SSc_GERD	Superficial	-0.3838	4.369	6.693	0.0104	0.0583
ANKRD54	GERD_HC	Prolif Basal	0.2908	3.183	6.707	0.0104	0.607
GSTZ1	SSc_GERD	Prolif Basal	-0.2565	5.344	6.703	0.0104	0.503
ATP6V1G1	SSc_GERD	Superficial	-0.237	7.926	6.696	0.0104	0.0583
NAPG	SSc_GERD	Basal	-0.236	4.517	6.702	0.0104	0.443
ATP6V1F	SSc_HC	Basal	-0.2331	7.966	6.707	0.0104	0.24
SELENOW	SSc_HC	Prolif Basal	-0.2988	7.901	6.705	0.0104	0.372
PMPCA	SSc_GERD	Superficial	0.316	4.158	6.693	0.0104	0.0583
DENND4C	SSc_HC	Prolif Basal	-0.3455	3.279	6.7	0.0104	0.372
PLXNB2	SSc_GERD	Prolif Suprabasal	0.3647	4.483	6.696	0.0104	0.542
BRPF1	SSc_GERD	Suprabasal	0.4156	1.61	6.704	0.0104	0.251
ZNF577	SSc_HC	Suprabasal	-0.4301	0.8044	6.708	0.0104	0.222
EIF4E3	GERD_HC	Superficial	-0.5062	2.458	6.709	0.0104	0.0578
ZDHHC21	GERD_HC	Basal	-0.5243	3.642	6.703	0.0104	0.419
MAPK6	GERD_HC	Superficial	-0.5359	4.978	6.693	0.0104	0.0582
AC016745.2	SSc_HC	Suprabasal	-0.5844	0.8421	6.708	0.0104	0.222
CCDC110	SSc_HC	Prolif Suprabasal	-0.6056	0.7132	6.708	0.0104	0.388
Z94721.3	SSc_HC	Prolif Suprabasal	-0.6948	-0.6239	6.708	0.0104	0.388
DNAJC27-AS1	SSc_GERD	Suprabasal	0.7906	1.44	6.703	0.0104	0.251
XRRA1	SSc_GERD	Suprabasal	0.8915	3.169	6.693	0.0104	0.252
SH3BGRL2	SSc_HC	Prolif Basal	-0.8893	5.945	6.699	0.0104	0.372
ALOX5	GERD_HC	Prolif Basal	-0.9559	1.243	6.706	0.0104	0.607
DHX9	SSc_HC	Superficial	0.3465	5.227	6.709	0.0104	0.0274
NDUFS3	SSc_HC	Superficial	0.2699	6.616	6.694	0.0104	0.0276
LRCH4	SSc_HC	Superficial	-0.3051	2.992	6.694	0.0104	0.0276
AL136454.1	GERD_HC	Prolif Basal	-1.257	1.753	6.707	0.0104	0.607
IGFBP7	GERD_HC	Basal	-1.453	2.709	6.709	0.0104	0.419
SLURP1	GERD_HC	Basal	1.325	9.624	6.687	0.0105	0.42
HCAR3	GERD_HC	Superficial	1.022	3.927	6.689	0.0105	0.0582
BBC3	GERD_HC	Suprabasal	0.7747	1.798	6.675	0.0105	0.337
CACNA1D	SSc_GERD	Basal	-0.7091	1.251	6.675	0.0105	0.443
PLCXD1	SSc_GERD	Superficial	-0.6693	2.722	6.691	0.0105	0.0584
AC023043.1	GERD_HC	Basal	0.6724	1.292	6.688	0.0105	0.42
HEY2	SSc_HC	Prolif Suprabasal	0.6483	-0.1217	6.688	0.0105	0.389
LACTB2	GERD_HC	Superficial	0.5546	3.963	6.689	0.0105	0.0582
SMAD7	GERD_HC	Prolif Suprabasal	0.5235	2.368	6.68	0.0105	0.529
ZNF605	SSc_GERD	Basal	-0.3936	2.603	6.681	0.0105	0.443
ANKS3	SSc_GERD	Basal	-0.386	1.979	6.688	0.0105	0.443
ORC4	GERD_HC	Superficial	0.2855	4.158	6.677	0.0105	0.0583
PPME1	SSc_HC	Prolif Basal	0.2651	4.275	6.679	0.0105	0.372
RAB1A	GERD_HC	Superficial	-0.3019	5.831	6.684	0.0105	0.0582
MED24	SSc_GERD	Basal	0.3056	2.902	6.688	0.0105	0.443
PPP4R2	GERD_HC	Superficial	-0.3283	5.195	6.684	0.0105	0.0582
GORASP1	GERD_HC	Superficial	-0.3447	2.118	6.685	0.0105	0.0582
ACTN4	GERD_HC	Superficial	-0.3552	6.982	6.688	0.0105	0.0582
WDR46	SSc_GERD	Superficial	0.4012	4.678	6.677	0.0105	0.0587
TRMT10A	GERD_HC	Suprabasal	-0.4051	3.234	6.69	0.0105	0.337
PRRG1	SSc_GERD	Prolif Suprabasal	0.4106	1.822	6.675	0.0105	0.542
ZNF865	SSc_GERD	Suprabasal	0.4234	0.9383	6.675	0.0105	0.253
BNIPL	SSc_HC	Basal	-0.4251	4.615	6.685	0.0105	0.243
NUMB	GERD_HC	Superficial	-0.4278	4.013	6.678	0.0105	0.0583
EIF4A3	SSc_GERD	Superficial	0.4387	6.475	6.678	0.0105	0.0587
BLVRB	GERD_HC	Superficial	-0.4518	8.682	6.678	0.0105	0.0583
DDX1	SSc_GERD	Prolif Suprabasal	0.4677	5.766	6.683	0.0105	0.542
FKBP9	SSc_GERD	Superficial	0.4703	3.257	6.689	0.0105	0.0584
IPO7	SSc_GERD	Superficial	0.4721	5.2	6.676	0.0105	0.0587
ABAT	SSc_HC	Prolif Suprabasal	-0.5762	2.657	6.691	0.0105	0.389
FMN1	SSc_HC	Prolif Suprabasal	-0.6671	1.137	6.679	0.0105	0.39
ADGRL2	SSc_HC	Prolif Basal	-0.6817	2.074	6.684	0.0105	0.372
HS6ST2	GERD_HC	Superficial	-0.701	1.367	6.684	0.0105	0.0582
SPAG1	GERD_HC	Superficial	-0.7099	3.943	6.691	0.0105	0.0582
MROH2A	SSc_HC	Prolif Basal	-0.7433	0.917	6.687	0.0105	0.372
MT-ND1	SSc_HC	Suprabasal	-0.7848	10.38	6.682	0.0105	0.224
MED28	SSc_HC	Superficial	-0.2143	5.267	6.688	0.0105	0.0277
PRRG2	SSc_HC	Superficial	-0.2594	3.684	6.688	0.0105	0.0277
PRKCD	SSc_HC	Superficial	-0.3593	3.255	6.68	0.0105	0.0278
PHF23	SSc_HC	Superficial	-0.371	4.043	6.686	0.0105	0.0277
ZNF292	SSc_HC	Superficial	-0.3772	5.073	6.677	0.0105	0.0278
PIGN	SSc_HC	Superficial	-0.3814	3.299	6.678	0.0105	0.0278
CYSLTR1	SSc_HC	Suprabasal	-1.18	1.664	6.69	0.0105	0.224
H19	SSc_GERD	Suprabasal	-1.498	4.369	6.667	0.0106	0.253
NR1D2	SSc_HC	Suprabasal	1.141	3.75	6.674	0.0106	0.224
CRIP1	SSc_GERD	Prolif Suprabasal	-1.039	7.145	6.665	0.0106	0.542
ITM2A	SSc_GERD	Prolif Suprabasal	-0.8755	3.044	6.667	0.0106	0.542
DLX5	GERD_HC	Suprabasal	0.9093	0.6306	6.667	0.0106	0.337
AL512625.3	SSc_GERD	Basal	-0.7746	-0.5647	6.658	0.0106	0.444
LDLR	GERD_HC	Basal	0.7919	4.788	6.668	0.0106	0.422
BCO2	SSc_GERD	Suprabasal	-0.696	1.56	6.659	0.0106	0.253
TTC39B	GERD_HC	Suprabasal	0.588	3.129	6.668	0.0106	0.337
MKLN1-AS	SSc_GERD	Prolif Basal	-0.5325	0.2694	6.661	0.0106	0.508
SNTA1	GERD_HC	Superficial	0.5124	1.839	6.669	0.0106	0.0584
SRP14-AS1	SSc_HC	Prolif Basal	0.451	0.9627	6.66	0.0106	0.374
SNN	SSc_HC	Suprabasal	0.3356	2.15	6.663	0.0106	0.225
ERP29	SSc_GERD	Superficial	-0.262	7.474	6.659	0.0106	0.059
UNK	GERD_HC	Superficial	-0.2908	3.092	6.658	0.0106	0.0588
TMEM106C	GERD_HC	Basal	-0.3536	5.855	6.657	0.0106	0.423
ASXL1	SSc_GERD	Superficial	0.3705	3.999	6.67	0.0106	0.0588
SSBP2	GERD_HC	Suprabasal	-0.4395	5.038	6.67	0.0106	0.337
ARAP1	SSc_GERD	Suprabasal	0.4596	2.516	6.668	0.0106	0.253
ERV3-1	SSc_HC	Suprabasal	-0.4877	2.897	6.657	0.0106	0.225
EXPH5	SSc_HC	Suprabasal	-0.4914	5.479	6.67	0.0106	0.224
PPP1R9B	SSc_GERD	Prolif Suprabasal	0.504	2.025	6.662	0.0106	0.542
WNT5B	SSc_GERD	Suprabasal	0.5738	4.284	6.663	0.0106	0.253
PCOTH	SSc_GERD	Prolif Basal	0.6016	1.966	6.672	0.0106	0.507
APOL6	SSc_GERD	Superficial	0.6551	3.61	6.673	0.0106	0.0587
TOMM40	SSc_GERD	Superficial	0.748	6.005	6.67	0.0106	0.0588
PYCARD	SSc_GERD	Superficial	0.7482	7.015	6.663	0.0106	0.0589
ANXA2	SSc_HC	Superficial	-0.2785	10.04	6.66	0.0106	0.0281
FBXL3	SSc_HC	Superficial	-0.355	4.172	6.671	0.0106	0.0279
SLC11A2	SSc_HC	Superficial	-0.3741	3.544	6.663	0.0106	0.028
WWTR1	SSc_HC	Superficial	-0.4049	4.246	6.667	0.0106	0.028
CLEC2B	SSc_HC	Prolif Basal	1.072	5.617	6.649	0.0107	0.374
TNNT1	SSc_GERD	Prolif Basal	-0.9988	3.474	6.643	0.0107	0.51
AC129507.1	SSc_HC	Prolif Basal	1.006	0.466	6.652	0.0107	0.374
ARPC1B	SSc_HC	Suprabasal	0.613	6.321	6.649	0.0107	0.226
MPHOSPH10	GERD_HC	Superficial	0.5508	5.587	6.655	0.0107	0.0588
KIF20B	GERD_HC	Suprabasal	0.5221	5.45	6.65	0.0107	0.339
EIF5A	GERD_HC	Superficial	0.489	8.149	6.651	0.0107	0.0588
CLK1	SSc_HC	Basal	0.3175	5.087	6.65	0.0107	0.247
SEC23B	GERD_HC	Superficial	-0.2929	3.698	6.644	0.0107	0.0589
SMNDC1	GERD_HC	Superficial	-0.3357	4.692	6.645	0.0107	0.0589
TDRD3	GERD_HC	Superficial	-0.3703	3.854	6.653	0.0107	0.0588
POLDIP3	GERD_HC	Superficial	-0.3928	3.987	6.652	0.0107	0.0588
HMG20B	SSc_GERD	Superficial	0.4044	5.115	6.641	0.0107	0.0596
LETM1	GERD_HC	Superficial	-0.4055	4.019	6.649	0.0107	0.0588
FOSL2	GERD_HC	Superficial	-0.4502	5.513	6.652	0.0107	0.0588
DDX1	SSc_GERD	Suprabasal	0.4696	5.766	6.647	0.0107	0.254
SELENBP1	SSc_HC	Prolif Basal	-0.4866	3.344	6.652	0.0107	0.374
SULF2	SSc_HC	Prolif Suprabasal	-0.5184	4.253	6.651	0.0107	0.395
AL049840.5	SSc_GERD	Basal	0.549	1.298	6.654	0.0107	0.444
MEAK7	SSc_HC	Superficial	0.4446	3.123	6.655	0.0107	0.0281
PGBD2	SSc_HC	Superficial	-0.3646	2.693	6.654	0.0107	0.0281
BRAF	SSc_HC	Superficial	-0.3679	3.073	6.645	0.0107	0.0282
PPP1R15B	SSc_HC	Superficial	-0.4489	3.754	6.655	0.0107	0.0281
ZNF587	SSc_HC	Superficial	-0.5352	1.884	6.645	0.0107	0.0282
LINC00707	SSc_HC	Superficial	-1.068	0.4219	6.65	0.0107	0.0282
AVEN	GERD_HC	Superficial	0.7127	4.352	6.625	0.0108	0.0592
FLNA	SSc_HC	Suprabasal	0.6032	5.262	6.637	0.0108	0.227
GATM	GERD_HC	Basal	0.5685	4.108	6.628	0.0108	0.424
EIF1B-AS1	SSc_GERD	Prolif Suprabasal	-0.5346	0.605	6.631	0.0108	0.544
C5orf38	GERD_HC	Prolif Basal	0.5365	3.751	6.632	0.0108	0.628
SLC35E3	GERD_HC	Superficial	0.4856	3.999	6.631	0.0108	0.0591
SDCCAG8	GERD_HC	Superficial	0.484	4.468	6.635	0.0108	0.0591
PLK2	SSc_HC	Basal	0.4773	5.43	6.631	0.0108	0.248
STX17-AS1	SSc_GERD	Superficial	-0.4394	1.97	6.623	0.0108	0.0599
MAL2	SSc_GERD	Superficial	-0.4055	7.671	6.631	0.0108	0.0597
TEX9	SSc_HC	Prolif Basal	0.3616	2.854	6.636	0.0108	0.375
ARHGAP21	SSc_GERD	Superficial	-0.3525	3.665	6.639	0.0108	0.0596
CLPP	GERD_HC	Superficial	0.3458	5.728	6.631	0.0108	0.0591
UBFD1	SSc_HC	Prolif Suprabasal	0.2497	3.139	6.635	0.0108	0.395
PQBP1	SSc_GERD	Superficial	-0.2169	5.552	6.637	0.0108	0.0596
GOSR2	SSc_HC	Basal	-0.243	3.752	6.633	0.0108	0.248
SON	SSc_GERD	Basal	0.3041	7.196	6.636	0.0108	0.447
ZNF408	SSc_HC	Basal	-0.3394	1.822	6.63	0.0108	0.248
RPP38	GERD_HC	Superficial	-0.3847	4.361	6.629	0.0108	0.0591
N4BP2L1	SSc_HC	Prolif Suprabasal	-0.402	2.666	6.623	0.0108	0.395
WWP2	GERD_HC	Superficial	-0.4128	2.597	6.627	0.0108	0.0592
CAB39L	SSc_HC	Prolif Suprabasal	-0.4215	3.438	6.63	0.0108	0.395
ATP6V1E1	GERD_HC	Superficial	-0.4289	5.857	6.631	0.0108	0.0591
RUNX1	GERD_HC	Suprabasal	-0.4899	3.361	6.632	0.0108	0.341
MRPS35	SSc_GERD	Superficial	0.5072	5.694	6.627	0.0108	0.0598
CDK10	SSc_GERD	Superficial	0.5244	3.487	6.63	0.0108	0.0597
CLDN4	SSc_HC	Prolif Basal	-0.594	7.405	6.628	0.0108	0.376
WLS	GERD_HC	Basal	-0.6033	5.11	6.638	0.0108	0.424
CEMIP2	SSc_HC	Prolif Suprabasal	-0.6168	2.189	6.628	0.0108	0.395
COA4	SSc_GERD	Superficial	0.6806	6.207	6.634	0.0108	0.0597
NMT1	GERD_HC	Superficial	-0.7738	5.383	6.637	0.0108	0.0591
ANKRD37	GERD_HC	Superficial	-0.9374	6.794	6.627	0.0108	0.0592
ITGB3BP	SSc_HC	Superficial	0.5985	4.927	6.624	0.0108	0.0285
KIF16B	SSc_HC	Superficial	0.4391	3.808	6.627	0.0108	0.0285
UHMK1	SSc_HC	Superficial	-0.2539	4.328	6.637	0.0108	0.0283
LEPROT	SSc_HC	Superficial	-0.2579	5.714	6.628	0.0108	0.0285
AP1G1	SSc_HC	Superficial	-0.2795	4.292	6.632	0.0108	0.0284
KRT13	SSc_HC	Superficial	-0.3843	14.58	6.625	0.0108	0.0285
CD52	GERD_HC	Basal	0.9287	1.287	6.608	0.0109	0.424
EEF1A2	GERD_HC	Superficial	0.9176	2.13	6.623	0.0109	0.0592
HERC5	GERD_HC	Basal	0.8804	0.717	6.605	0.0109	0.424
LPIN1	SSc_GERD	Suprabasal	-0.7192	4.803	6.619	0.0109	0.257
ZC2HC1C	SSc_GERD	Basal	-0.6449	0.1959	6.621	0.0109	0.449
SHB	SSc_HC	Prolif Basal	0.6014	3.21	6.609	0.0109	0.376
STAMBPL1	GERD_HC	Basal	0.5686	1.036	6.621	0.0109	0.424
LCOR	SSc_GERD	Superficial	-0.4267	4.248	6.618	0.0109	0.0599
CLN8	SSc_GERD	Superficial	-0.4232	3.412	6.621	0.0109	0.0599
RPL23A	GERD_HC	Superficial	0.4097	11.12	6.617	0.0109	0.0593
HACD2	SSc_GERD	Superficial	-0.3812	4.319	6.609	0.0109	0.0601
AUP1	SSc_GERD	Superficial	0.2673	5.759	6.618	0.0109	0.0599
FAM76B	SSc_HC	Basal	-0.2841	3.279	6.617	0.0109	0.248
ERICH1	GERD_HC	Superficial	-0.3268	4.143	6.618	0.0109	0.0593
ZNF250	SSc_HC	Basal	-0.331	1.751	6.617	0.0109	0.248
RHEB	GERD_HC	Superficial	-0.3708	6.385	6.622	0.0109	0.0592
HDHD5	SSc_GERD	Superficial	0.4076	4.058	6.61	0.0109	0.0601
ZNF141	SSc_HC	Suprabasal	-0.4177	2.381	6.614	0.0109	0.229
AL031058.1	GERD_HC	Superficial	-0.4285	3.127	6.606	0.0109	0.0596
CBFA2T3	SSc_HC	Basal	-0.5373	0.8682	6.616	0.0109	0.248
KCNQ1OT1	SSc_HC	Prolif Basal	-0.5795	3.945	6.608	0.0109	0.376
WLS	GERD_HC	Prolif Basal	-0.6038	5.11	6.606	0.0109	0.63
SMIM4	GERD_HC	Basal	-0.6346	5.016	6.613	0.0109	0.424
AL390198.1	SSc_GERD	Prolif Basal	0.7893	2.32	6.613	0.0109	0.51
SH2D3C	SSc_HC	Prolif Basal	-0.7625	-0.7692	6.615	0.0109	0.376
AC240274.1	GERD_HC	Prolif Suprabasal	-0.9377	0.8273	6.621	0.0109	0.544
SPON2	GERD_HC	Basal	-0.9562	5.182	6.615	0.0109	0.424
CD74	SSc_HC	Superficial	1.133	5.922	6.622	0.0109	0.0285
APOL6	SSc_HC	Superficial	0.5621	3.61	6.615	0.0109	0.0286
TMPRSS4	SSc_HC	Superficial	0.442	4.879	6.617	0.0109	0.0286
GRTP1	SSc_HC	Superficial	0.36	4.063	6.621	0.0109	0.0285
MSI2	SSc_HC	Superficial	0.3539	3.598	6.607	0.0109	0.0287
RNF7	SSc_HC	Superficial	0.2416	7.325	6.607	0.0109	0.0287
C12orf56	SSc_HC	Superficial	-0.6857	1.646	6.619	0.0109	0.0285
ABLIM3	SSc_HC	Superficial	-0.8396	3.354	6.624	0.0109	0.0285
MT-ND4L	GERD_HC	Suprabasal	-1.14	6.702	6.622	0.0109	0.342
CCL20	SSc_HC	Suprabasal	1.658	4.196	6.592	0.011	0.231
TMEM35A	GERD_HC	Prolif Basal	1.157	-0.6594	6.593	0.011	0.63
CYP27A1	GERD_HC	Prolif Basal	0.7783	2.428	6.604	0.011	0.63
AC023043.1	GERD_HC	Suprabasal	0.6368	1.292	6.595	0.011	0.344
LRR1	GERD_HC	Superficial	0.5511	3.802	6.593	0.011	0.0599
PLEKHG4	GERD_HC	Suprabasal	0.5499	1.271	6.594	0.011	0.344
SRXN1	SSc_HC	Prolif Suprabasal	0.4959	3.836	6.601	0.011	0.396
AL163051.1	GERD_HC	Prolif Suprabasal	0.491	0.4057	6.594	0.011	0.549
KLB	SSc_GERD	Suprabasal	-0.4805	1.19	6.589	0.011	0.259
ALOX12-AS1	SSc_GERD	Superficial	-0.4719	2.174	6.603	0.011	0.0602
SBNO2	SSc_HC	Prolif Suprabasal	0.4603	2.888	6.602	0.011	0.396
ZNF503	SSc_HC	Suprabasal	0.4151	4.777	6.591	0.011	0.231
RRP1B	SSc_HC	Basal	0.3677	4.134	6.6	0.011	0.249
CLSTN1	SSc_HC	Basal	0.2659	4.773	6.602	0.011	0.249
POLR3GL	SSc_GERD	Suprabasal	-0.2317	4.567	6.592	0.011	0.259
RBM15B	SSc_GERD	Prolif Basal	0.2287	3.563	6.601	0.011	0.51
UBE2J1	GERD_HC	Superficial	-0.3302	4.593	6.605	0.011	0.0596
MAGIX	SSc_HC	Prolif Suprabasal	-0.3346	2.277	6.597	0.011	0.396
TSTD3	SSc_HC	Basal	-0.3404	2.091	6.592	0.011	0.25
MALSU1	SSc_GERD	Superficial	0.3564	5.387	6.603	0.011	0.0602
GOLPH3	GERD_HC	Superficial	-0.378	4.18	6.6	0.011	0.0597
ANXA1	SSc_HC	Prolif Basal	-0.3894	12.51	6.595	0.011	0.376
BIRC2	SSc_GERD	Suprabasal	0.485	4.258	6.59	0.011	0.259
AL139383.1	SSc_HC	Prolif Basal	-0.5585	-0.139	6.596	0.011	0.376
GOLGA6L9	SSc_HC	Basal	-0.5822	1.19	6.59	0.011	0.25
SOWAHB	SSc_GERD	Suprabasal	0.6089	0.8382	6.593	0.011	0.259
CDK4	SSc_GERD	Superficial	0.6655	5.753	6.595	0.011	0.0604
AC244033.2	GERD_HC	Basal	-0.6508	0.9524	6.6	0.011	0.424
GPNMB	SSc_GERD	Superficial	0.7184	6.771	6.606	0.011	0.0602
MUC20	SSc_HC	Prolif Basal	-0.7492	5.399	6.598	0.011	0.376
GCNT3	GERD_HC	Suprabasal	-0.9002	2.132	6.602	0.011	0.344
DKK4	SSc_HC	Superficial	0.6364	0.8293	6.596	0.011	0.0288
DCTPP1	SSc_HC	Superficial	0.5915	5.652	6.596	0.011	0.0288
ACAT1	SSc_HC	Superficial	0.3751	4.892	6.598	0.011	0.0288
DNAJC3	SSc_HC	Superficial	0.3181	4.81	6.603	0.011	0.0287
FALEC	SSc_HC	Superficial	-0.6927	1.519	6.601	0.011	0.0288
C15orf48	GERD_HC	Suprabasal	1.077	9.019	6.578	0.0111	0.344
AIF1L	SSc_GERD	Prolif Basal	-0.8433	7.228	6.583	0.0111	0.51
PTPRD	SSc_HC	Basal	0.8613	-0.2122	6.583	0.0111	0.25
DZIP1	SSc_HC	Prolif Basal	0.805	-0.3395	6.576	0.0111	0.376
MIR31HG	SSc_HC	Prolif Basal	0.7908	0.8016	6.577	0.0111	0.376
TRIM22	SSc_HC	Prolif Suprabasal	0.7072	3.384	6.579	0.0111	0.396
PPP1R14B-AS1	SSc_HC	Basal	0.6358	4.33	6.586	0.0111	0.25
MCAT	GERD_HC	Superficial	0.5157	3.627	6.586	0.0111	0.06
L3MBTL1	SSc_GERD	Suprabasal	-0.4925	1.265	6.579	0.0111	0.26
ATL1	GERD_HC	Superficial	0.4753	2.19	6.575	0.0111	0.0602
EFNA1	GERD_HC	Basal	0.4499	4.631	6.587	0.0111	0.426
NMRK1	GERD_HC	Superficial	0.4488	5.57	6.588	0.0111	0.06
ITPR1	SSc_GERD	Prolif Basal	-0.4354	2.504	6.586	0.0111	0.51
TRAPPC2B	SSc_GERD	Superficial	-0.401	4.208	6.579	0.0111	0.0608
FBXO9	SSc_GERD	Superficial	-0.2997	5.556	6.576	0.0111	0.0609
CYB5D2	SSc_HC	Prolif Suprabasal	0.2741	3.609	6.575	0.0111	0.396
ARAF	GERD_HC	Superficial	-0.2732	3.013	6.585	0.0111	0.06
HGS	SSc_GERD	Prolif Basal	0.2777	4.147	6.582	0.0111	0.51
ITFG2	SSc_HC	Basal	-0.3293	2.936	6.577	0.0111	0.25
SMG5	SSc_GERD	Prolif Basal	0.3365	2.305	6.577	0.0111	0.51
MAPK3	GERD_HC	Superficial	-0.411	5.232	6.585	0.0111	0.06
DYNC1I2	GERD_HC	Superficial	-0.4757	6.276	6.58	0.0111	0.0601
LRATD2	GERD_HC	Suprabasal	-0.4896	3.102	6.585	0.0111	0.344
MYC	SSc_GERD	Basal	0.6067	6.168	6.576	0.0111	0.457
HACD3	SSc_GERD	Superficial	0.6252	5.769	6.581	0.0111	0.0608
PET100	GERD_HC	Prolif Basal	-0.6113	6.966	6.587	0.0111	0.63
AL355488.1	SSc_HC	Prolif Basal	-0.67	-0.01974	6.572	0.0111	0.376
ELP5	SSc_HC	Prolif Suprabasal	-0.6743	4.534	6.585	0.0111	0.396
NTRK2	SSc_HC	Prolif Suprabasal	-0.7645	3.123	6.578	0.0111	0.396
PART1	GERD_HC	Superficial	-0.7749	4.227	6.584	0.0111	0.06
UNC93A	SSc_HC	Suprabasal	-0.8075	1.142	6.582	0.0111	0.231
AC073349.1	GERD_HC	Suprabasal	-0.8284	0.7441	6.573	0.0111	0.344
MLYCD	SSc_HC	Superficial	-0.4262	2.695	8.519	0.0111	0.0291
SSSCA1-AS1	SSc_HC	Superficial	-0.4877	0.3627	6.577	0.0111	0.0291
PLCG2	SSc_GERD	Basal	1.271	5.106	6.578	0.0111	0.457
MGST1	SSc_HC	Basal	0.6177	7.872	6.56	0.0112	0.25
TSC22D2	SSc_GERD	Superficial	-0.5929	3.754	6.569	0.0112	0.061
SLC27A4	GERD_HC	Superficial	0.5498	3.665	6.562	0.0112	0.0603
C18orf25	SSc_GERD	Superficial	-0.5327	5.048	6.567	0.0112	0.061
C2orf15	SSc_GERD	Basal	-0.523	0.599	6.561	0.0112	0.459
ITPRIPL2	SSc_GERD	Superficial	-0.5206	4.658	6.563	0.0112	0.061
HIF1A	SSc_HC	Basal	0.4854	5.549	6.557	0.0112	0.25
PSMG4	GERD_HC	Superficial	0.475	4.982	6.57	0.0112	0.0602
CCSAP	GERD_HC	Prolif Basal	0.4661	1.992	6.558	0.0112	0.634
KLF16	SSc_HC	Basal	0.4577	3.171	6.569	0.0112	0.25
NEK11	SSc_GERD	Suprabasal	-0.4394	1.209	6.556	0.0112	0.261
CTSH	SSc_GERD	Superficial	-0.4318	5.628	6.559	0.0112	0.0611
SEC14L1	SSc_GERD	Superficial	-0.4308	4.593	6.571	0.0112	0.061
ERLIN1	GERD_HC	Superficial	0.4231	3.873	6.572	0.0112	0.0602
NOL3	SSc_GERD	Superficial	-0.3799	4.55	6.57	0.0112	0.061
BAIAP2	SSc_HC	Basal	0.2993	5.64	6.57	0.0112	0.25
PCNX3	SSc_HC	Suprabasal	0.2894	2.297	6.562	0.0112	0.232
ARIH2	SSc_HC	Suprabasal	0.1875	4.374	6.566	0.0112	0.232
PDHX	SSc_HC	Basal	-0.2151	3.644	6.565	0.0112	0.25
FBXW2	SSc_GERD	Superficial	0.2459	3.954	6.57	0.0112	0.061
THOC7	SSc_GERD	Superficial	0.257	7.041	6.565	0.0112	0.061
C5orf24	SSc_GERD	Prolif Basal	0.2826	4.885	6.556	0.0112	0.51
PMS2	GERD_HC	Superficial	-0.2926	3.345	6.571	0.0112	0.0602
FAM234A	GERD_HC	Basal	-0.3193	4.073	6.566	0.0112	0.429
RRNAD1	GERD_HC	Prolif Suprabasal	-0.3393	3.054	6.571	0.0112	0.554
KMT2D	SSc_GERD	Suprabasal	0.3571	2.044	6.557	0.0112	0.261
SGSM2	SSc_HC	Suprabasal	-0.4089	1.898	6.57	0.0112	0.232
NFE2L1	SSc_GERD	Prolif Basal	0.453	4.052	6.556	0.0112	0.51
TMEM161B-AS1	GERD_HC	Superficial	-0.4506	3.921	6.571	0.0112	0.0602
ZNF335	SSc_GERD	Superficial	0.4807	2.372	6.563	0.0112	0.061
NCOA5	SSc_GERD	Prolif Basal	0.492	2.184	6.555	0.0112	0.51
SGMS1-AS1	SSc_HC	Prolif Basal	-0.5124	0.1822	6.566	0.0112	0.376
S100A3	GERD_HC	Superficial	-0.5661	1.686	6.568	0.0112	0.0602
CRELD1	GERD_HC	Prolif Basal	-0.5749	2.085	6.557	0.0112	0.634
AC019349.1	SSc_GERD	Superficial	0.6342	5.116	6.559	0.0112	0.0611
SNHG19	SSc_GERD	Suprabasal	0.6686	4.908	6.568	0.0112	0.261
CHST9	SSc_HC	Basal	-0.6831	1.487	6.557	0.0112	0.25
NABP1	GERD_HC	Superficial	-0.7522	5.02	6.565	0.0112	0.0602
ATP5ME	SSc_HC	Superficial	0.5468	8.975	6.566	0.0112	0.0293
TRAPPC1	SSc_HC	Superficial	0.3045	6.534	6.559	0.0112	0.0293
OPA1	SSc_HC	Superficial	-0.2856	4.298	6.569	0.0112	0.0292
ITCH	SSc_HC	Superficial	-0.3942	4.542	6.557	0.0112	0.0294
LINC02621	SSc_HC	Superficial	-0.7076	2.149	6.562	0.0112	0.0293
AL121761.1	GERD_HC	Superficial	-1.106	4.531	6.567	0.0112	0.0602
AATK	GERD_HC	Basal	1.048	2.873	6.552	0.0113	0.429
RDH10	GERD_HC	Superficial	0.9228	3.278	6.547	0.0113	0.0606
CTSL	SSc_HC	Suprabasal	0.8838	2.154	6.543	0.0113	0.233
AFAP1L2	GERD_HC	Prolif Suprabasal	0.8379	1.946	6.547	0.0113	0.558
HIST3H2BB	SSc_GERD	Prolif Suprabasal	-0.6943	-0.1879	6.549	0.0113	0.544
LLGL1	SSc_GERD	Prolif Basal	-0.6137	0.8036	6.55	0.0113	0.51
TTC39B	GERD_HC	Basal	0.606	3.129	6.548	0.0113	0.429
CD47	GERD_HC	Superficial	0.6001	6.38	6.542	0.0113	0.0606
HES2	GERD_HC	Superficial	0.5955	4.991	6.548	0.0113	0.0606
TM7SF2	SSc_GERD	Prolif Basal	-0.5763	5.192	6.541	0.0113	0.51
PLA2G4F	SSc_HC	Suprabasal	0.5755	1.472	6.551	0.0113	0.233
PCCB	GERD_HC	Superficial	0.5315	3.925	6.551	0.0113	0.0606
RAET1G	SSc_HC	Suprabasal	0.508	3.267	6.546	0.0113	0.233
ENOSF1	GERD_HC	Superficial	0.4492	4.631	6.543	0.0113	0.0606
MOK	SSc_GERD	Suprabasal	-0.4235	2.522	6.551	0.0113	0.261
SLC25A1	SSc_HC	Basal	0.3818	4.959	6.541	0.0113	0.251
PARP16	GERD_HC	Basal	0.3792	2.085	6.554	0.0113	0.429
RAF1	GERD_HC	Superficial	0.3379	4.186	6.548	0.0113	0.0606
ANKRD54	GERD_HC	Superficial	0.3182	3.183	6.549	0.0113	0.0606
BTBD7	SSc_GERD	Superficial	-0.3071	4.261	6.552	0.0113	0.0612
PIH1D1	SSc_HC	Suprabasal	-0.2097	5.688	6.546	0.0113	0.233
CD9	SSc_HC	Basal	-0.2946	9.996	6.543	0.0113	0.251
SF3B4	SSc_GERD	Prolif Suprabasal	0.29	4.693	6.552	0.0113	0.544
LIN7C	SSc_GERD	Superficial	0.3185	4.596	6.546	0.0113	0.0614
CCDC18-AS1	SSc_HC	Prolif Basal	-0.4132	2.101	6.551	0.0113	0.376
ZNF799	SSc_HC	Prolif Basal	-0.4383	0.6515	6.555	0.0113	0.376
ZNF443	SSc_HC	Prolif Basal	-0.4602	0.2468	6.554	0.0113	0.376
AL592295.5	SSc_HC	Prolif Suprabasal	-0.5359	1.018	6.553	0.0113	0.4
DNAH14	SSc_GERD	Prolif Suprabasal	0.6435	0.2824	6.553	0.0113	0.544
CCN1	SSc_GERD	Basal	0.8005	4.475	6.549	0.0113	0.46
AC004889.1	SSc_GERD	Prolif Suprabasal	0.8672	0.8758	6.553	0.0113	0.544
CLDN23	GERD_HC	Basal	-0.9812	1.399	6.544	0.0113	0.429
SYK	SSc_HC	Superficial	0.3987	3.773	6.552	0.0113	0.0294
INTS14	SSc_HC	Superficial	0.3777	3.293	8.019	0.0113	0.0294
RMDN3	SSc_HC	Superficial	0.2292	3.62	6.547	0.0113	0.0295
RFLNB	SSc_HC	Prolif Suprabasal	-1	0.4524	6.54	0.0113	0.401
CYP3A5	GERD_HC	Superficial	0.7532	3.356	6.527	0.0114	0.0608
EMB	GERD_HC	Suprabasal	0.7473	3.166	6.536	0.0114	0.347
DHRS4	GERD_HC	Superficial	0.7291	5.272	6.539	0.0114	0.0606
DHCR7	GERD_HC	Suprabasal	0.688	3.2	6.535	0.0114	0.347
ADSSL1	GERD_HC	Superficial	0.6637	1.565	6.539	0.0114	0.0606
SMAD7	GERD_HC	Superficial	0.5215	2.368	6.539	0.0114	0.0606
ANKAR	SSc_GERD	Prolif Basal	-0.453	1.063	6.537	0.0114	0.51
BCL10	GERD_HC	Superficial	0.3899	5.27	6.53	0.0114	0.0607
MKRN2	GERD_HC	Superficial	0.3063	3.603	6.535	0.0114	0.0606
PCNX3	SSc_HC	Prolif Suprabasal	0.3007	2.297	6.526	0.0114	0.403
ATF6B	SSc_GERD	Superficial	0.2453	4.066	6.524	0.0114	0.062
RPN1	SSc_GERD	Basal	0.3156	4.716	6.528	0.0114	0.464
ERMARD	SSc_GERD	Prolif Basal	0.3437	2.154	6.537	0.0114	0.51
KDM5C	SSc_GERD	Prolif Basal	0.3545	3.434	6.534	0.0114	0.51
NARS	GERD_HC	Prolif Basal	-0.3815	6.277	6.532	0.0114	0.637
CD55	SSc_HC	Prolif Basal	-0.4035	5.496	6.538	0.0114	0.378
FEZ2	SSc_HC	Basal	-0.4049	4.327	6.528	0.0114	0.252
AREL1	GERD_HC	Superficial	-0.4172	1.406	6.531	0.0114	0.0607
HDGFL2	GERD_HC	Superficial	-0.4485	4.321	6.537	0.0114	0.0606
APMAP	SSc_GERD	Superficial	0.4599	3.887	6.528	0.0114	0.0619
RBM23	GERD_HC	Superficial	-0.4927	4.511	6.533	0.0114	0.0607
SDHA	GERD_HC	Suprabasal	-0.5243	5.7	6.539	0.0114	0.347
ECE1	SSc_GERD	Suprabasal	0.5442	2.61	6.531	0.0114	0.263
CCT2	SSc_GERD	Superficial	0.5569	6.802	6.532	0.0114	0.0619
SPSB2	GERD_HC	Prolif Basal	-0.576	2.221	6.534	0.0114	0.637
CXorf40B	SSc_GERD	Prolif Suprabasal	0.6375	2.107	6.534	0.0114	0.544
CRY1	GERD_HC	Superficial	-0.7072	1.937	6.537	0.0114	0.0606
BEND3	SSc_GERD	Prolif Basal	0.781	-0.4241	6.538	0.0114	0.51
BBOX1	SSc_GERD	Superficial	0.8493	4.153	6.529	0.0114	0.0619
INSIG1	SSc_HC	Superficial	0.6272	4.009	6.535	0.0114	0.0297
ABHD8	SSc_HC	Superficial	0.5692	1.822	6.539	0.0114	0.0296
SNAPIN	SSc_HC	Superficial	0.267	4.773	6.526	0.0114	0.0298
PTS	SSc_HC	Superficial	-0.2545	5.502	6.531	0.0114	0.0297
SETD3	SSc_HC	Superficial	-0.2754	3.921	6.525	0.0114	0.0298
KRT7	GERD_HC	Suprabasal	-1.168	5.083	6.537	0.0114	0.347
ALOX15B	GERD_HC	Basal	1.16	3.282	6.515	0.0115	0.433
MXRA7	SSc_HC	Suprabasal	0.6811	4.106	6.513	0.0115	0.236
SERPINB6	GERD_HC	Prolif Basal	0.49	5.753	6.518	0.0115	0.638
PPA2	GERD_HC	Superficial	0.4757	5.657	6.518	0.0115	0.0609
PANX1	SSc_HC	Basal	0.4388	1.305	6.519	0.0115	0.253
NBN	GERD_HC	Superficial	0.4313	4.606	6.516	0.0115	0.0609
SUGP2	SSc_GERD	Basal	-0.3691	3.974	6.517	0.0115	0.465
ZSWIM8	SSc_HC	Prolif Basal	0.305	2.904	6.512	0.0115	0.382
RCOR1	SSc_GERD	Superficial	-0.272	4.777	6.513	0.0115	0.0623
NAPG	SSc_GERD	Prolif Suprabasal	-0.2281	4.517	6.508	0.0115	0.544
KARS	SSc_HC	Basal	0.2012	4.99	6.509	0.0115	0.253
IL17RA	GERD_HC	Superficial	-0.3308	1.98	6.517	0.0115	0.0609
ADIPOR1	GERD_HC	Superficial	-0.4113	6.041	6.515	0.0115	0.0609
ZNF891	SSc_HC	Basal	-0.4148	1.654	6.516	0.0115	0.253
KLF8	SSc_HC	Basal	-0.4266	3.444	6.507	0.0115	0.253
AL049840.5	SSc_GERD	Prolif Basal	0.5142	1.298	6.511	0.0115	0.514
MECP2	GERD_HC	Superficial	-0.5148	3.633	6.518	0.0115	0.0609
GSTCD	GERD_HC	Suprabasal	-0.5432	2.574	6.515	0.0115	0.348
MKKS	SSc_GERD	Superficial	0.5616	4.037	6.509	0.0115	0.0624
RPS27	SSc_GERD	Suprabasal	0.5642	12.04	6.519	0.0115	0.264
RLN2	SSc_HC	Prolif Suprabasal	-0.5553	0.5458	6.514	0.0115	0.404
AP4E1	GERD_HC	Suprabasal	-0.5821	2.322	6.515	0.0115	0.348
TK2	GERD_HC	Suprabasal	-0.5872	2.9	6.512	0.0115	0.348
PDP1	SSc_GERD	Basal	0.6252	3.644	6.51	0.0115	0.465
SYNE4	SSc_HC	Suprabasal	-0.7105	-0.4064	6.519	0.0115	0.235
PART1	GERD_HC	Basal	-0.7523	4.227	6.523	0.0115	0.432
AC118754.1	GERD_HC	Superficial	-0.7984	0.2502	6.532	0.0115	0.0609
KRT6A	SSc_HC	Superficial	1.096	11.16	6.524	0.0115	0.0298
TNFAIP8	SSc_HC	Superficial	0.4612	5.333	6.516	0.0115	0.0299
ENDOV	SSc_HC	Superficial	-0.2551	3.268	6.522	0.0115	0.0298
CAMSAP1	SSc_HC	Superficial	-0.2737	3.768	6.51	0.0115	0.03
SKIL	SSc_HC	Superficial	-0.3988	3.475	6.522	0.0115	0.0298
HLA-B	SSc_HC	Basal	0.701	8.464	6.498	0.0116	0.254
SLC35E2A	SSc_GERD	Prolif Suprabasal	-0.6467	0.8305	6.505	0.0116	0.544
NBEAL1	SSc_GERD	Prolif Suprabasal	-0.63	5.232	6.496	0.0116	0.544
GABPB1-AS1	GERD_HC	Prolif Suprabasal	0.6371	4.572	6.501	0.0116	0.57
RHOD	SSc_GERD	Superficial	-0.5665	6.975	6.499	0.0116	0.0626
ACOT11	GERD_HC	Superficial	0.5169	2.495	6.503	0.0116	0.0611
PKIG	SSc_GERD	Suprabasal	-0.4434	2.332	6.507	0.0116	0.265
ITGAE	GERD_HC	Superficial	0.4285	5.653	6.505	0.0116	0.0611
ITPR3	SSc_HC	Basal	0.3954	2.845	6.495	0.0116	0.254
TAPBP	SSc_HC	Suprabasal	0.3768	5.508	6.491	0.0116	0.236
HYKK	SSc_GERD	Suprabasal	-0.359	1.763	6.504	0.0116	0.265
TMED10	GERD_HC	Superficial	0.2811	6.718	6.505	0.0116	0.0611
SCOC	SSc_GERD	Superficial	-0.279	5.941	6.502	0.0116	0.0625
PYM1	GERD_HC	Superficial	0.2428	5.181	6.506	0.0116	0.0611
FAM114A1	SSc_GERD	Superficial	-0.2409	4.847	6.501	0.0116	0.0625
ASL	SSc_HC	Prolif Basal	-0.2768	4.663	6.506	0.0116	0.382
AL050309.1	SSc_HC	Suprabasal	-0.3284	2.156	6.503	0.0116	0.236
TMEM242	SSc_GERD	Superficial	0.3813	4.686	6.506	0.0116	0.0625
LPCAT3	GERD_HC	Basal	-0.4265	4.06	6.501	0.0116	0.434
BAHD1	SSc_GERD	Prolif Suprabasal	0.4856	1.366	6.494	0.0116	0.544
MRPS30	SSc_GERD	Superficial	0.5072	4.686	6.502	0.0116	0.0625
SMIM27	SSc_GERD	Prolif Suprabasal	0.571	3.704	6.496	0.0116	0.544
PPP1R3B	SSc_HC	Suprabasal	-0.5945	2.571	6.5	0.0116	0.236
PCDH7	SSc_HC	Suprabasal	-0.5997	4.502	6.503	0.0116	0.236
ZSCAN16-AS1	SSc_GERD	Prolif Basal	0.6348	3.162	6.493	0.0116	0.515
FLRT3	SSc_HC	Basal	-0.6399	2.141	6.493	0.0116	0.254
TMC4	GERD_HC	Superficial	-0.7012	2.864	6.504	0.0116	0.0611
CBWD6	GERD_HC	Suprabasal	-0.7528	0.9469	6.493	0.0116	0.349
MTRNR2L12	SSc_HC	Suprabasal	-0.8845	7.097	6.495	0.0116	0.236
FUBP3	SSc_HC	Superficial	0.331	3.53	6.504	0.0116	0.0301
ANP32B	SSc_HC	Superficial	-0.2512	7.981	6.492	0.0116	0.0302
ETNK1	SSc_HC	Superficial	-0.3182	4.424	6.493	0.0116	0.0302
AC092164.1	SSc_HC	Superficial	-0.6623	0.1444	6.493	0.0116	0.0302
AP001347.1	SSc_HC	Superficial	-0.6871	1.777	6.502	0.0116	0.0301
FETUB	GERD_HC	Suprabasal	-1.11	0.1266	6.496	0.0116	0.349
LINC01970	GERD_HC	Superficial	0.8837	-0.03203	6.487	0.0117	0.0616
SERPINF1	SSc_HC	Basal	0.72	1.601	6.482	0.0117	0.255
AL138966.2	SSc_GERD	Prolif Suprabasal	-0.6348	-0.4432	6.488	0.0117	0.544
ARHGEF11	GERD_HC	Suprabasal	0.6507	1.909	6.477	0.0117	0.349
WFDC5	SSc_HC	Suprabasal	0.6242	2.225	6.482	0.0117	0.236
CLTB	SSc_GERD	Superficial	-0.4627	8.876	6.485	0.0117	0.063
CCDC121	SSc_GERD	Prolif Basal	-0.4169	1.07	6.477	0.0117	0.515
INTU	SSc_GERD	Superficial	-0.4143	2.909	6.479	0.0117	0.063
TMEM25	GERD_HC	Suprabasal	0.3979	2.396	6.489	0.0117	0.349
LRBA	SSc_GERD	Superficial	-0.3867	3.939	6.477	0.0117	0.063
ASCC3	SSc_HC	Prolif Basal	0.3359	4.628	6.489	0.0117	0.385
RNF14	SSc_GERD	Superficial	-0.3207	2.874	7.703	0.0117	0.063
MMAB	SSc_GERD	Prolif Suprabasal	-0.2982	5.481	6.476	0.0117	0.544
TADA2A	SSc_GERD	Prolif Basal	-0.2781	2.902	6.49	0.0117	0.515
FAM177A1	SSc_GERD	Superficial	-0.2547	5.816	6.485	0.0117	0.063
TRAF7	SSc_GERD	Suprabasal	0.2782	4.653	6.482	0.0117	0.266
NDUFAF5	GERD_HC	Basal	-0.298	3.247	6.478	0.0117	0.437
PRPF8	SSc_GERD	Superficial	0.3973	5.037	6.482	0.0117	0.063
AFG3L2	SSc_GERD	Suprabasal	0.4004	5.586	6.481	0.0117	0.266
SYNC	SSc_GERD	Prolif Basal	0.5482	3.017	6.48	0.0117	0.515
WDR70	GERD_HC	Prolif Basal	-0.5526	3.795	6.477	0.0117	0.642
UGT1A6	SSc_HC	Prolif Suprabasal	-0.5756	0.9644	6.48	0.0117	0.409
MIR17HG	SSc_HC	Prolif Suprabasal	-0.6087	1.347	6.476	0.0117	0.409
SLC2A12	GERD_HC	Suprabasal	-0.6114	2.061	6.476	0.0117	0.349
ZNF358	GERD_HC	Superficial	-0.6197	3.003	6.479	0.0117	0.0618
SPTY2D1OS	GERD_HC	Prolif Basal	-0.6763	1.426	6.481	0.0117	0.642
AL355075.4	GERD_HC	Basal	-0.8675	1.739	6.477	0.0117	0.437
AKR1B10	SSc_GERD	Superficial	1.061	7.232	6.479	0.0117	0.063
OGFOD1	SSc_HC	Superficial	-0.3155	3.602	6.476	0.0117	0.0305
LINC01820	SSc_HC	Superficial	-0.7673	0.4109	6.484	0.0117	0.0304
AC009107.2	GERD_HC	Prolif Basal	-1.224	2.683	6.479	0.0117	0.642
AL365436.2	SSc_GERD	Basal	-0.9607	1.795	6.465	0.0118	0.47
YOD1	SSc_GERD	Superficial	-0.7145	5.398	6.468	0.0118	0.0633
EFNA3	GERD_HC	Prolif Basal	0.6534	3.156	6.472	0.0118	0.642
AC112236.1	SSc_GERD	Suprabasal	-0.5832	1.087	6.467	0.0118	0.266
THRB	SSc_HC	Prolif Basal	0.5845	1.044	6.464	0.0118	0.387
TRAPPC6A	GERD_HC	Superficial	0.5704	5.289	6.474	0.0118	0.062
LINC00205	SSc_HC	Prolif Suprabasal	0.5226	0.7848	6.466	0.0118	0.409
SNX24	SSc_GERD	Suprabasal	-0.4531	5.55	6.472	0.0118	0.266
OAZ3	SSc_GERD	Suprabasal	-0.4476	0.9371	6.471	0.0118	0.266
GRAMD4	SSc_HC	Basal	0.412	2.527	6.47	0.0118	0.256
MTMR4	SSc_GERD	Basal	-0.4031	2.86	6.464	0.0118	0.47
HERPUD2	SSc_GERD	Superficial	-0.3995	3.566	6.463	0.0118	0.0634
IFT52	GERD_HC	Superficial	0.3357	3.209	6.464	0.0118	0.0622
BCAP29	SSc_GERD	Suprabasal	-0.324	5.505	6.465	0.0118	0.266
MAP11	SSc_HC	Prolif Suprabasal	0.315	1.704	6.473	0.0118	0.409
ANKRD54	GERD_HC	Prolif Suprabasal	0.2831	3.183	6.473	0.0118	0.576
CGRRF1	SSc_HC	Suprabasal	-0.2819	2.838	6.472	0.0118	0.237
FBXO25	SSc_GERD	Suprabasal	0.3039	3.725	6.462	0.0118	0.266
CHKB	SSc_HC	Prolif Basal	-0.366	3.821	6.472	0.0118	0.387
CELSR1	SSc_GERD	Prolif Suprabasal	0.3771	2.872	6.469	0.0118	0.544
GALM	SSc_HC	Prolif Suprabasal	-0.4202	2.822	6.471	0.0118	0.409
TPBG	SSc_GERD	Suprabasal	0.4678	3.79	6.462	0.0118	0.266
LINC01089	SSc_HC	Suprabasal	-0.4765	1.1	6.472	0.0118	0.237
PLXNA2	SSc_GERD	Basal	0.5586	3.212	6.471	0.0118	0.47
AC104162.2	SSc_HC	Basal	-0.5648	0.227	6.464	0.0118	0.256
NDUFA3	SSc_GERD	Basal	0.5891	6.759	6.465	0.0118	0.47
AL157938.3	SSc_HC	Prolif Basal	-0.6368	0.3941	6.47	0.0118	0.387
MROH2A	SSc_HC	Basal	-0.7165	0.917	6.461	0.0118	0.256
GOLGA6L10	SSc_HC	Prolif Suprabasal	-0.7779	0.5608	6.46	0.0118	0.409
HIST1H2AD	GERD_HC	Superficial	-0.9767	0.03234	6.464	0.0118	0.0622
AGPAT1	SSc_HC	Superficial	0.3731	3.137	6.462	0.0118	0.0307
CLTA	SSc_HC	Superficial	-0.3202	7.935	6.46	0.0118	0.0307
ZNF365	SSc_GERD	Superficial	-0.9332	3.993	6.452	0.0119	0.0637
IFI44	SSc_HC	Basal	0.8888	2.731	6.454	0.0119	0.256
MDK	GERD_HC	Basal	0.7205	4.205	6.445	0.0119	0.437
LTC4S	GERD_HC	Suprabasal	0.6782	3.502	6.454	0.0119	0.352
HOXC6	GERD_HC	Prolif Basal	0.61	1.701	6.455	0.0119	0.645
SYNGAP1	SSc_GERD	Basal	-0.5148	1.274	6.455	0.0119	0.47
MGAT5	SSc_HC	Basal	0.445	1.564	6.457	0.0119	0.256
RPS18	GERD_HC	Superficial	0.3872	13.16	6.446	0.0119	0.0627
ARHGEF9	SSc_GERD	Prolif Suprabasal	-0.3031	2.943	6.452	0.0119	0.544
TMEM107	GERD_HC	Suprabasal	0.2731	4.122	6.446	0.0119	0.353
PRKCSH	SSc_HC	Basal	0.1993	4.829	6.459	0.0119	0.256
UBQLN4	SSc_GERD	Prolif Suprabasal	0.3213	2.651	6.453	0.0119	0.544
KANSL2	SSc_GERD	Prolif Basal	0.3257	3.069	6.452	0.0119	0.518
MAPK13	GERD_HC	Superficial	-0.3362	6.222	6.449	0.0119	0.0627
PFDN1	SSc_GERD	Superficial	0.3406	5.454	6.447	0.0119	0.0638
JKAMP	SSc_GERD	Superficial	0.3541	3.894	6.453	0.0119	0.0637
ZC3H14	GERD_HC	Superficial	-0.3635	4.372	6.448	0.0119	0.0627
TP53I3	SSc_HC	Suprabasal	-0.4052	5.954	6.445	0.0119	0.239
HYOU1	SSc_GERD	Prolif Basal	0.5182	2.8	6.456	0.0119	0.518
AC092338.3	SSc_HC	Prolif Basal	-0.5098	1.768	6.447	0.0119	0.388
RAP1GDS1	GERD_HC	Superficial	-0.5996	4.582	6.447	0.0119	0.0627
SPON2	SSc_HC	Suprabasal	-0.7303	5.182	6.456	0.0119	0.238
LYPD5	SSc_HC	Superficial	0.8084	2.459	6.451	0.0119	0.0309
MYCL	SSc_HC	Superficial	0.5819	3.805	6.448	0.0119	0.0309
SLC16A7	SSc_HC	Superficial	0.5628	4.511	6.453	0.0119	0.0308
RSPRY1	SSc_HC	Superficial	0.3025	3.819	6.454	0.0119	0.0308
CDKL5	SSc_HC	Superficial	-0.4374	2.945	6.456	0.0119	0.0308
AC010359.3	SSc_GERD	Basal	-0.7747	0.5238	6.435	0.012	0.47
SETD9	SSc_GERD	Prolif Basal	-0.5844	3.543	6.438	0.012	0.518
CYP51A1	SSc_GERD	Prolif Basal	-0.4929	5.784	6.43	0.012	0.518
DEDD2	GERD_HC	Prolif Suprabasal	0.4452	3.71	6.44	0.012	0.584
CSNK1E	SSc_GERD	Superficial	-0.4193	4.916	6.444	0.012	0.0639
FRMD4B	SSc_GERD	Superficial	-0.3967	4.689	6.439	0.012	0.064
CTBP1-DT	SSc_GERD	Prolif Suprabasal	-0.3659	1.968	6.43	0.012	0.544
SMG5	SSc_HC	Prolif Suprabasal	0.2885	2.305	6.436	0.012	0.413
ETFRF1	SSc_HC	Prolif Basal	-0.2131	4.712	6.441	0.012	0.388
ZNF706	GERD_HC	Superficial	-0.3004	7.529	6.438	0.012	0.0629
STAG1	SSc_GERD	Superficial	0.3414	4.348	6.442	0.012	0.0639
KANSL2	GERD_HC	Basal	-0.3502	3.069	6.43	0.012	0.437
WASHC1	SSc_GERD	Suprabasal	0.3627	3.186	6.431	0.012	0.27
ZNF655	GERD_HC	Superficial	-0.3668	4.974	6.436	0.012	0.0629
TBPL1	SSc_GERD	Superficial	0.4036	3.958	6.439	0.012	0.064
PRRG1	SSc_GERD	Prolif Basal	0.4053	1.822	6.442	0.012	0.518
DMPK	SSc_HC	Suprabasal	-0.41	1.226	6.443	0.012	0.239
ZNF687	GERD_HC	Superficial	-0.4876	1.318	6.438	0.012	0.0629
THAP9-AS1	GERD_HC	Superficial	-0.5092	4.298	6.44	0.012	0.0629
LRPPRC	SSc_GERD	Superficial	0.5695	5.296	6.437	0.012	0.064
LRRC59	SSc_GERD	Superficial	0.5749	5.043	6.433	0.012	0.064
NR4A1	SSc_GERD	Superficial	0.7352	5.624	6.433	0.012	0.064
TRIB2	SSc_GERD	Basal	0.7665	0.6714	6.434	0.012	0.47
TLNRD1	SSc_HC	Superficial	0.4161	2.617	6.435	0.012	0.0311
GSTK1	SSc_HC	Superficial	0.2908	6.611	6.442	0.012	0.031
GNL1	SSc_HC	Superficial	0.267	4.219	6.441	0.012	0.031
TMEM47	SSc_HC	Prolif Basal	-1.009	0.548	6.441	0.012	0.388
UBE2D2	SSc_HC	Superficial	-0.2431	6.918	6.445	0.012	0.0309
SEC24B	SSc_HC	Superficial	-0.3659	3.064	6.443	0.012	0.031
ULK1	SSc_HC	Superficial	-0.4248	2.362	6.434	0.012	0.0311
SERPINB4	SSc_HC	Suprabasal	1.253	6.503	6.419	0.0121	0.24
CRIP1	SSc_GERD	Prolif Basal	-1.022	7.145	6.429	0.0121	0.518
CCDC110	SSc_GERD	Prolif Suprabasal	-0.6481	0.7132	6.424	0.0121	0.544
IL34	SSc_GERD	Superficial	-0.648	2.817	6.42	0.0121	0.0643
SNRPN	GERD_HC	Superficial	0.6544	4.221	6.428	0.0121	0.0631
PACC1	SSc_GERD	Basal	-0.6034	1.701	6.427	0.0121	0.47
SPHK1	SSc_GERD	Superficial	-0.5862	2.976	6.422	0.0121	0.0643
TLK1	SSc_GERD	Superficial	-0.4634	4.601	6.42	0.0121	0.0643
MFAP3	SSc_GERD	Prolif Suprabasal	-0.4542	0.7608	6.424	0.0121	0.544
KRBA2	SSc_GERD	Suprabasal	-0.4142	0.6939	6.424	0.0121	0.27
JMJD6	SSc_HC	Suprabasal	0.3198	3.517	6.422	0.0121	0.24
ARPIN	SSc_GERD	Basal	-0.3142	3.516	6.418	0.0121	0.47
GLTP	SSc_HC	Suprabasal	0.2739	8.014	6.428	0.0121	0.24
PRKAG1	GERD_HC	Basal	0.2532	4.527	6.428	0.0121	0.437
RMDN1	SSc_GERD	Suprabasal	-0.2122	5.244	6.42	0.0121	0.27
STRN4	GERD_HC	Superficial	-0.2428	3.267	6.426	0.0121	0.0631
PPP2R3C	SSc_HC	Basal	-0.2691	3.586	6.424	0.0121	0.259
UBA1	GERD_HC	Superficial	-0.2781	5.261	6.419	0.0121	0.0632
SLC25A11	SSc_GERD	Superficial	0.3304	5.755	6.429	0.0121	0.0641
HSPA14.1	GERD_HC	Superficial	-0.3536	3.959	6.425	0.0121	0.0631
MRPL35	SSc_GERD	Superficial	0.4177	5.342	6.42	0.0121	0.0643
ZFYVE9	GERD_HC	Superficial	-0.4763	2.59	7.893	0.0121	0.0633
RAPGEF1	GERD_HC	Superficial	-0.4799	2.507	6.425	0.0121	0.0631
ARHGEF5	GERD_HC	Suprabasal	-0.4905	3.612	6.419	0.0121	0.356
PET117	SSc_GERD	Suprabasal	0.5662	2.865	6.423	0.0121	0.27
AC110769.2	SSc_HC	Prolif Basal	-0.5584	1.185	6.427	0.0121	0.39
ELP5	SSc_HC	Suprabasal	-0.6671	4.534	6.427	0.0121	0.24
PLEKHH1	GERD_HC	Suprabasal	-0.6948	-0.032	6.421	0.0121	0.356
ANXA8	SSc_GERD	Superficial	0.9398	4.711	6.426	0.0121	0.0642
CCNB1IP1	SSc_HC	Superficial	0.5124	5.508	6.415	0.0121	0.0313
ORAI3	SSc_HC	Superficial	0.3941	3.894	6.428	0.0121	0.0312
ABHD17C	SSc_HC	Superficial	-0.3292	4.281	6.415	0.0121	0.0313
R3HCC1L	SSc_HC	Superficial	-0.3355	2.958	6.423	0.0121	0.0312
PORCN	SSc_HC	Superficial	-0.5128	3.566	6.417	0.0121	0.0313
GJB4	GERD_HC	Prolif Basal	-1.029	0.725	6.416	0.0121	0.654
S100A8	SSc_HC	Basal	1.136	14.24	6.404	0.0122	0.262
QPCT	SSc_HC	Prolif Basal	1.059	0.8034	6.413	0.0122	0.392
AC007325.4	GERD_HC	Basal	0.8188	1.155	6.41	0.0122	0.437
CRACR2B	GERD_HC	Prolif Basal	0.6866	0.6902	6.401	0.0122	0.654
TMPRSS13	GERD_HC	Basal	0.624	2.657	6.401	0.0122	0.437
ARHGEF11	SSc_GERD	Suprabasal	-0.5856	1.909	6.404	0.0122	0.271
KLK13	SSc_GERD	Superficial	-0.5767	7.413	6.412	0.0122	0.0644
NICN1	SSc_GERD	Basal	-0.4792	0.4967	6.409	0.0122	0.47
RPS12	GERD_HC	Superficial	0.4479	12.83	6.408	0.0122	0.0636
CD59	SSc_GERD	Superficial	-0.4245	7.899	6.406	0.0122	0.0645
IFT172	GERD_HC	Prolif Basal	0.4176	2.203	6.408	0.0122	0.654
NDEL1	SSc_GERD	Superficial	-0.3458	4.089	6.403	0.0122	0.0646
UBTF	GERD_HC	Prolif Suprabasal	0.2956	5.19	6.409	0.0122	0.591
AGA	SSc_GERD	Superficial	-0.2664	4.441	6.406	0.0122	0.0645
VPS29	GERD_HC	Superficial	-0.2279	7.286	6.402	0.0122	0.0637
ING4	SSc_HC	Prolif Suprabasal	-0.2776	3.655	6.401	0.0122	0.415
SNRNP70	SSc_GERD	Superficial	0.311	6.056	6.405	0.0122	0.0645
RNF220	SSc_GERD	Suprabasal	0.3125	3.494	6.411	0.0122	0.271
CFAP20	SSc_GERD	Superficial	0.3131	4.328	6.412	0.0122	0.0644
MON2	SSc_HC	Prolif Basal	-0.3369	3.173	6.401	0.0122	0.393
SLC35A2	SSc_GERD	Superficial	0.3348	2.933	6.414	0.0122	0.0644
EXOC1	GERD_HC	Basal	-0.3705	5.066	6.406	0.0122	0.437
AP1B1	SSc_GERD	Basal	0.381	4.342	6.403	0.0122	0.47
CAB39L	SSc_HC	Suprabasal	-0.3964	3.438	6.399	0.0122	0.242
AL049840.5	SSc_GERD	Prolif Suprabasal	0.4902	1.298	6.402	0.0122	0.544
MAML2	SSc_HC	Prolif Suprabasal	-0.6909	2.411	6.405	0.0122	0.415
COL17A1	SSc_GERD	Prolif Suprabasal	0.8363	6.497	6.403	0.0122	0.544
DNAJC27-AS1	SSc_GERD	Prolif Basal	0.8818	1.44	6.411	0.0122	0.52
LINC01068	GERD_HC	Basal	-0.9705	0.09005	6.412	0.0122	0.437
PTGES2	SSc_HC	Superficial	0.3896	5.16	6.401	0.0122	0.0315
KCTD9	SSc_HC	Superficial	-0.2641	4.61	6.407	0.0122	0.0315
NCK1	SSc_HC	Superficial	-0.3077	5.351	6.404	0.0122	0.0315
ADIPOR2	SSc_HC	Superficial	-0.4378	5.409	6.408	0.0122	0.0314
ANXA9	SSc_GERD	Suprabasal	-0.9598	5.168	6.394	0.0123	0.271
SERPINB3	SSc_HC	Prolif Suprabasal	0.8366	9.359	6.398	0.0123	0.415
ANO1	SSc_HC	Basal	0.7398	2.068	6.392	0.0123	0.262
FKBP5	GERD_HC	Basal	0.7091	3.851	6.385	0.0123	0.437
EHD4	GERD_HC	Superficial	0.5706	3.683	6.394	0.0123	0.0639
PAM	SSc_GERD	Superficial	-0.5341	1.85	6.391	0.0123	0.0648
ZMYND19	GERD_HC	Superficial	0.5352	3.537	6.39	0.0123	0.064
IFNGR2	SSc_HC	Prolif Basal	0.4774	5.076	6.384	0.0123	0.395
CBX7	SSc_GERD	Prolif Suprabasal	-0.445	1.276	6.396	0.0123	0.544
AC073332.1	SSc_HC	Suprabasal	0.4361	1.934	6.396	0.0123	0.242
UPRT	SSc_GERD	Superficial	-0.3863	2.34	6.386	0.0123	0.0649
STRN	SSc_GERD	Superficial	-0.3825	4.772	6.397	0.0123	0.0647
C11orf52	SSc_GERD	Suprabasal	-0.374	2.24	6.389	0.0123	0.271
CHORDC1	GERD_HC	Prolif Suprabasal	0.3619	4.787	6.386	0.0123	0.596
STYX	SSc_GERD	Superficial	-0.2978	3.203	6.39	0.0123	0.0648
ATP13A1	SSc_HC	Prolif Basal	0.2498	2.645	6.397	0.0123	0.393
BABAM1	GERD_HC	Basal	-0.2183	5.025	6.386	0.0123	0.437
RNH1	SSc_GERD	Basal	0.2973	7.732	6.395	0.0123	0.47
ZCCHC9	SSc_GERD	Prolif Suprabasal	0.2993	4.493	6.389	0.0123	0.544
UBQLN4	SSc_GERD	Prolif Basal	0.3227	2.651	6.392	0.0123	0.523
TFAP2A	SSc_GERD	Superficial	0.3375	5.36	6.394	0.0123	0.0647
PCBD1	GERD_HC	Superficial	-0.3476	6.689	6.393	0.0123	0.0639
SELENOK	GERD_HC	Superficial	-0.3654	6.287	6.386	0.0123	0.0641
AP5Z1	SSc_GERD	Superficial	0.3687	1.989	6.385	0.0123	0.0649
RTTN	SSc_HC	Prolif Suprabasal	-0.3812	1.029	6.384	0.0123	0.415
BCL2L2	SSc_GERD	Basal	0.4233	2.785	6.395	0.0123	0.47
IKZF2	SSc_HC	Prolif Suprabasal	-0.452	4.146	6.395	0.0123	0.415
AL096870.8	SSc_GERD	Suprabasal	0.5529	2.262	6.398	0.0123	0.271
BCL7A	SSc_GERD	Prolif Suprabasal	0.619	2.506	6.39	0.0123	0.544
NMT2	GERD_HC	Basal	-0.6019	2.431	6.385	0.0123	0.437
AC016745.2	SSc_HC	Prolif Suprabasal	-0.632	0.8421	6.397	0.0123	0.415
AC073349.1	SSc_HC	Suprabasal	-0.6417	0.7441	6.387	0.0123	0.242
ZNF229	SSc_HC	Basal	-0.65	-0.1942	6.392	0.0123	0.262
AC240274.1	SSc_HC	Basal	-0.6741	0.8273	6.394	0.0123	0.262
CYTOR	SSc_HC	Suprabasal	-0.7078	4.414	6.398	0.0123	0.242
AC098617.1	GERD_HC	Basal	-0.7125	-1.369	6.389	0.0123	0.437
AC079414.3	GERD_HC	Prolif Basal	-0.7466	-0.495	6.389	0.0123	0.656
PSMB8	SSc_GERD	Superficial	0.7807	6.695	6.397	0.0123	0.0647
CYB5R1	SSc_HC	Superficial	0.3265	5.222	6.389	0.0123	0.0317
ZBED5	SSc_HC	Superficial	0.3252	3.911	6.39	0.0123	0.0317
STX7	SSc_HC	Superficial	-0.3061	4.806	6.389	0.0123	0.0317
DVL1	SSc_HC	Superficial	-0.3839	3.473	6.395	0.0123	0.0316
CAMSAP2	SSc_HC	Superficial	-0.4157	3.59	6.385	0.0123	0.0318
C15orf48	SSc_GERD	Prolif Suprabasal	-0.9863	9.019	6.372	0.0124	0.544
ITM2A	SSc_GERD	Prolif Basal	-0.8588	3.044	6.383	0.0124	0.523
HBEGF	SSc_HC	Basal	0.8251	5.368	6.376	0.0124	0.262
ATP1A1-AS1	GERD_HC	Basal	0.7945	1.597	6.37	0.0124	0.437
AC244153.1	SSc_HC	Basal	0.7478	3.715	6.378	0.0124	0.262
ZNF775	GERD_HC	Basal	0.7135	0.8601	6.369	0.0124	0.437
KHDRBS3	SSc_HC	Suprabasal	0.6474	1.604	6.377	0.0124	0.242
HSPA2	GERD_HC	Superficial	0.6443	5.85	6.375	0.0124	0.0641
TBCE.1	SSc_GERD	Prolif Basal	-0.6068	0.8906	6.383	0.0124	0.523
NUP50-DT	SSc_HC	Basal	0.5815	2.503	6.377	0.0124	0.262
TRAF4	SSc_HC	Suprabasal	0.5712	4.497	6.381	0.0124	0.242
POLG2	SSc_GERD	Prolif Suprabasal	-0.5345	3.344	6.369	0.0124	0.544
ATP10D	GERD_HC	Superficial	0.5229	4.005	6.373	0.0124	0.0641
PKM	GERD_HC	Superficial	0.51	8.591	6.382	0.0124	0.0641
BRAF	SSc_GERD	Superficial	-0.4058	3.073	6.38	0.0124	0.065
COPS7A	GERD_HC	Superficial	0.3563	4.633	6.378	0.0124	0.0641
CCDC92	SSc_GERD	Basal	-0.3319	2.119	6.371	0.0124	0.47
PLEC	SSc_HC	Prolif Suprabasal	0.2987	5.069	6.383	0.0124	0.415
PLD2	SSc_HC	Suprabasal	0.2982	3.297	6.38	0.0124	0.242
MESD	GERD_HC	Superficial	0.2914	5.661	6.377	0.0124	0.0641
CHM	SSc_GERD	Suprabasal	-0.2554	3.594	6.379	0.0124	0.271
HK1	SSc_HC	Basal	-0.2594	5.494	6.372	0.0124	0.262
CYTH2	GERD_HC	Superficial	-0.3095	4.348	6.38	0.0124	0.0641
PACS1	GERD_HC	Superficial	-0.3339	3.473	6.373	0.0124	0.0641
ANAPC1	SSc_GERD	Suprabasal	0.3456	3.326	6.38	0.0124	0.271
IREB2	GERD_HC	Superficial	-0.3517	3.444	6.376	0.0124	0.0641
TMEM51	SSc_GERD	Superficial	0.3754	2.324	6.37	0.0124	0.0653
MYD88	GERD_HC	Superficial	-0.4136	3.775	6.379	0.0124	0.0641
LARP1B	SSc_GERD	Superficial	0.4208	4.248	6.38	0.0124	0.065
CCND3	GERD_HC	Superficial	-0.4426	3.659	6.375	0.0124	0.0641
FAM171A1	SSc_HC	Prolif Suprabasal	-0.5297	1.312	6.381	0.0124	0.415
TMEM201	SSc_GERD	Basal	0.5999	1.274	6.371	0.0124	0.47
MTHFSD	GERD_HC	Superficial	-0.6111	1.703	6.382	0.0124	0.0641
AQP3	SSc_GERD	Superficial	0.7192	10.22	6.373	0.0124	0.0652
EVPLL	GERD_HC	Prolif Suprabasal	-0.8116	1.794	6.369	0.0124	0.599
KANSL1-AS1	SSc_HC	Superficial	0.8557	2.439	6.378	0.0124	0.0319
TRAF6	SSc_HC	Superficial	-0.2885	2.033	6.374	0.0124	0.0319
AL117379.1	SSc_HC	Superficial	-0.6914	-0.5697	6.377	0.0124	0.0319
PAX8-AS1	GERD_HC	Suprabasal	1.467	4.127	6.368	0.0125	0.365
GLDC	GERD_HC	Basal	1.186	0.7558	6.36	0.0125	0.437
SGK1	SSc_HC	Basal	0.726	5.201	6.357	0.0125	0.262
FAHD2B	GERD_HC	Basal	0.6924	2.213	6.369	0.0125	0.437
SLPI	SSc_HC	Prolif Suprabasal	0.691	9.791	6.355	0.0125	0.418
AC048341.1	SSc_GERD	Prolif Suprabasal	-0.6667	0.5158	6.367	0.0125	0.544
MFGE8	GERD_HC	Superficial	0.6625	3.412	6.369	0.0125	0.0642
NAGK	GERD_HC	Superficial	0.5944	6.417	6.362	0.0125	0.0643
FKBP11	GERD_HC	Superficial	0.568	4.918	6.359	0.0125	0.0644
PTPMT1	SSc_GERD	Prolif Basal	-0.4611	4.158	6.354	0.0125	0.526
NEK11	SSc_GERD	Basal	-0.4413	1.209	6.357	0.0125	0.47
MIDN	SSc_HC	Basal	0.4288	5.88	6.365	0.0125	0.262
ENTPD3-AS1	SSc_GERD	Suprabasal	-0.3969	2.569	6.362	0.0125	0.273
TRIM8	SSc_HC	Basal	0.3856	4.087	6.364	0.0125	0.262
BTBD1	SSc_HC	Prolif Basal	0.332	3.627	6.362	0.0125	0.398
AP2S1	GERD_HC	Superficial	0.255	8.039	6.366	0.0125	0.0643
MAPKAPK5-AS1	SSc_HC	Basal	-0.228	3.98	6.367	0.0125	0.262
VAMP4	SSc_HC	Suprabasal	-0.2448	3.032	6.357	0.0125	0.244
NCSTN	SSc_GERD	Prolif Suprabasal	0.2486	3.475	6.358	0.0125	0.544
ACAD9	GERD_HC	Basal	-0.3249	4.152	6.359	0.0125	0.437
ERCC2	SSc_HC	Basal	-0.3434	1.471	6.367	0.0125	0.262
NUBP1	SSc_GERD	Superficial	0.3672	3.908	6.363	0.0125	0.0655
RBM33	GERD_HC	Superficial	-0.3931	4.28	6.356	0.0125	0.0644
PI4KA	SSc_GERD	Prolif Suprabasal	0.405	2.415	6.365	0.0125	0.544
ZBTB20	SSc_HC	Suprabasal	-0.4099	2.586	6.36	0.0125	0.244
SCNN1B	SSc_HC	Prolif Basal	-0.4615	4.866	6.361	0.0125	0.398
ANO10	GERD_HC	Basal	-0.5147	3.199	6.362	0.0125	0.437
AL158152.1	SSc_HC	Prolif Suprabasal	-0.5149	2.593	6.366	0.0125	0.417
DPYD	SSc_GERD	Suprabasal	0.6032	3.39	6.36	0.0125	0.273
PET117	GERD_HC	Suprabasal	-0.6037	2.865	6.358	0.0125	0.365
CCDC146	SSc_GERD	Suprabasal	0.7114	1.812	6.358	0.0125	0.273
HS3ST1	GERD_HC	Superficial	-0.745	3.698	6.364	0.0125	0.0643
F8A1	GERD_HC	Basal	-0.7732	2.334	6.363	0.0125	0.437
SNHG9	GERD_HC	Superficial	-0.9305	4.367	6.366	0.0125	0.0643
GDI1	SSc_HC	Superficial	-0.2483	3.188	6.361	0.0125	0.0321
CNDP2	SSc_HC	Superficial	-0.4309	4.581	6.365	0.0125	0.0321
DOCK9-DT	SSc_HC	Superficial	-0.5755	1.087	6.368	0.0125	0.032
ISG20	GERD_HC	Basal	0.9802	3.427	6.343	0.0126	0.437
AKR1C2	SSc_GERD	Prolif Basal	-0.8317	6.335	6.351	0.0126	0.526
FAM178B	SSc_HC	Prolif Suprabasal	0.7504	0.4558	6.35	0.0126	0.418
CCDC110	SSc_GERD	Prolif Basal	-0.6294	0.7132	6.347	0.0126	0.526
PIFO	SSc_GERD	Basal	-0.6164	-0.809	6.349	0.0126	0.47
BAK1	GERD_HC	Basal	0.544	3.562	6.346	0.0126	0.437
MMP24OS	SSc_GERD	Superficial	-0.4633	5.795	6.347	0.0126	0.066
SNX4	GERD_HC	Superficial	0.4325	3.879	6.354	0.0126	0.0645
LRP11	GERD_HC	Superficial	0.3947	4.113	6.341	0.0126	0.0649
ABITRAM	SSc_HC	Prolif Basal	0.3074	2.707	6.343	0.0126	0.399
FAM83H	SSc_HC	Basal	0.3059	4.107	6.353	0.0126	0.262
AP3S2	GERD_HC	Basal	0.2941	3.284	6.354	0.0126	0.437
TRMT2B	SSc_HC	Prolif Suprabasal	-0.2674	1.903	6.34	0.0126	0.419
KIAA1143	SSc_GERD	Superficial	0.3113	4.575	6.346	0.0126	0.066
RBM5	GERD_HC	Superficial	-0.3415	4.142	6.345	0.0126	0.0647
KIAA0556	SSc_HC	Basal	-0.3923	1.881	6.343	0.0126	0.263
NFE2L2	GERD_HC	Basal	-0.4118	8.674	6.343	0.0126	0.437
FASTKD3	GERD_HC	Basal	-0.4433	1.974	6.35	0.0126	0.437
GRAMD4	SSc_GERD	Prolif Suprabasal	0.4529	2.527	6.352	0.0126	0.544
IL6R	SSc_HC	Basal	-0.478	2.411	6.34	0.0126	0.263
TGIF1	SSc_GERD	Suprabasal	0.5753	4.887	6.344	0.0126	0.274
DHX37	GERD_HC	Suprabasal	-0.5788	2.142	6.341	0.0126	0.365
TSNARE1	SSc_GERD	Basal	0.8139	0.5008	6.34	0.0126	0.47
SPRY1	GERD_HC	Prolif Basal	-0.7926	3.273	6.344	0.0126	0.668
IFI6	SSc_HC	Superficial	1.445	3.401	6.356	0.0126	0.0322
ARHGEF19	SSc_HC	Superficial	0.5136	3.665	6.354	0.0126	0.0322
PFN1	SSc_HC	Superficial	0.4722	9.022	6.352	0.0126	0.0322
XPC	SSc_HC	Superficial	0.4445	4.394	6.352	0.0126	0.0322
YY1AP1	SSc_HC	Superficial	-0.2935	3.789	6.346	0.0126	0.0323
UBE2M	SSc_HC	Superficial	-0.5356	6.449	6.347	0.0126	0.0323
MT-ND3	SSc_HC	Superficial	-0.924	11.64	6.344	0.0126	0.0324
PAX8-AS1	SSc_GERD	Basal	-1.324	4.127	6.329	0.0127	0.47
AL162258.2	SSc_HC	Basal	0.6698	0.5291	6.331	0.0127	0.263
PXYLP1	GERD_HC	Prolif Suprabasal	0.6458	-0.4241	6.337	0.0127	0.607
LLGL1	SSc_GERD	Prolif Suprabasal	-0.6	0.8036	6.329	0.0127	0.544
BTC	SSc_GERD	Superficial	-0.596	2.309	6.334	0.0127	0.0663
SRGAP2B	SSc_GERD	Basal	-0.5949	2.147	6.325	0.0127	0.47
SRGAP2B	GERD_HC	Suprabasal	0.6059	2.147	6.337	0.0127	0.365
MVD	SSc_GERD	Prolif Suprabasal	-0.5783	4.526	6.327	0.0127	0.544
JAZF1	SSc_GERD	Suprabasal	-0.5721	0.6715	6.33	0.0127	0.275
CHAC2	GERD_HC	Superficial	0.5251	2.686	6.336	0.0127	0.065
FAM27C	SSc_GERD	Basal	-0.5136	1.993	6.333	0.0127	0.47
STK11	SSc_HC	Prolif Basal	0.4027	4	6.33	0.0127	0.399
WDR25	SSc_GERD	Prolif Suprabasal	-0.3696	1.772	6.338	0.0127	0.544
RIOK1	SSc_HC	Suprabasal	0.353	4.527	6.339	0.0127	0.245
SPAST	SSc_GERD	Basal	-0.3368	3.278	6.332	0.0127	0.47
ANXA2	SSc_GERD	Superficial	-0.3081	10.04	6.331	0.0127	0.0664
IPP	SSc_GERD	Suprabasal	-0.3078	2.992	6.33	0.0127	0.275
KMT5A	SSc_HC	Prolif Basal	0.248	5.481	6.327	0.0127	0.399
ATP13A1	SSc_HC	Prolif Suprabasal	0.2448	2.645	6.334	0.0127	0.419
GHITM	GERD_HC	Prolif Basal	-0.2072	7.269	6.338	0.0127	0.668
ARPP19	SSc_GERD	Prolif Basal	0.2371	5.282	6.338	0.0127	0.526
DCUN1D5	SSc_GERD	Basal	0.2457	5.276	6.334	0.0127	0.47
EIF2B1	SSc_GERD	Basal	0.2588	4.67	6.335	0.0127	0.47
SON	SSc_GERD	Prolif Basal	0.2961	7.196	6.336	0.0127	0.526
JTB	GERD_HC	Superficial	-0.31	6.879	6.334	0.0127	0.065
RNF123	GERD_HC	Suprabasal	-0.3229	1.659	6.334	0.0127	0.365
TBC1D25	SSc_GERD	Superficial	0.3231	1.75	6.332	0.0127	0.0664
SARS	SSc_GERD	Basal	0.3304	6.074	6.326	0.0127	0.47
SRRM2	GERD_HC	Superficial	-0.3406	6.899	6.328	0.0127	0.0651
MICALL1	SSc_GERD	Prolif Suprabasal	0.3467	3.531	6.339	0.0127	0.544
HCG18	SSc_HC	Basal	-0.4	3.938	6.334	0.0127	0.263
HECTD4	GERD_HC	Superficial	-0.4158	2.834	6.329	0.0127	0.0651
ZNF317	GERD_HC	Suprabasal	-0.4237	1.604	6.332	0.0127	0.365
AUH	SSc_GERD	Superficial	0.4443	3.144	6.334	0.0127	0.0663
BCAR1	SSc_GERD	Prolif Suprabasal	0.4992	2.81	6.332	0.0127	0.544
AC127502.2	SSc_HC	Prolif Basal	-0.5068	1.713	6.327	0.0127	0.399
EMP1	SSc_HC	Suprabasal	-0.5207	9.904	6.325	0.0127	0.245
SMAD5	SSc_GERD	Superficial	0.548	5.353	6.328	0.0127	0.0664
B4GALT1-AS1	GERD_HC	Superficial	-0.5562	2.03	6.329	0.0127	0.0651
CASC8	SSc_HC	Prolif Basal	-0.5963	1.195	6.339	0.0127	0.399
RPS29	GERD_HC	Superficial	-0.65	11.31	6.33	0.0127	0.0651
RGMB-AS1	SSc_GERD	Prolif Suprabasal	0.7611	0.862	6.329	0.0127	0.544
AC108134.2	GERD_HC	Basal	-0.7878	0.4976	6.328	0.0127	0.439
SNX31	GERD_HC	Suprabasal	-0.8509	1.829	6.33	0.0127	0.365
FAH	SSc_HC	Superficial	0.4109	3.643	6.332	0.0127	0.0325
MSH3	SSc_HC	Superficial	0.3745	4.108	6.337	0.0127	0.0325
TMED5	SSc_HC	Superficial	0.2705	4.152	6.331	0.0127	0.0325
KIAA0355	SSc_HC	Superficial	-0.4838	3.174	6.33	0.0127	0.0326
CXCL14	SSc_HC	Suprabasal	1.135	7.644	6.324	0.0128	0.245
CD52	SSc_GERD	Prolif Suprabasal	-0.8706	1.287	6.316	0.0128	0.544
AC058791.1	SSc_GERD	Prolif Suprabasal	-0.8144	1.752	6.317	0.0128	0.544
AL122023.1	SSc_GERD	Superficial	-0.7279	-0.5743	6.315	0.0128	0.0665
PRR11	GERD_HC	Basal	0.725	3.348	6.312	0.0128	0.44
AVIL	SSc_GERD	Basal	-0.6872	-0.6452	6.316	0.0128	0.47
FXYD5	SSc_HC	Suprabasal	0.6463	5.084	6.323	0.0128	0.245
LCA5	SSc_GERD	Superficial	-0.6174	1.788	6.314	0.0128	0.0665
LRRC49	GERD_HC	Prolif Suprabasal	0.5747	0.615	6.321	0.0128	0.609
MISP3	SSc_GERD	Basal	-0.4861	2.444	6.319	0.0128	0.47
SFXN2	SSc_HC	Prolif Suprabasal	0.4744	1.295	6.316	0.0128	0.422
EVA1C	SSc_HC	Suprabasal	0.4617	4.052	6.321	0.0128	0.245
PRSS36	GERD_HC	Basal	0.435	1.934	6.32	0.0128	0.439
DHRS7	GERD_HC	Superficial	0.4173	5.705	6.314	0.0128	0.0655
TRIM24	SSc_GERD	Superficial	-0.3555	3.793	6.322	0.0128	0.0665
STT3B	GERD_HC	Superficial	0.3416	4.748	6.32	0.0128	0.0653
HSPA8	SSc_HC	Prolif Basal	0.3022	8.685	6.323	0.0128	0.399
SNX13	SSc_GERD	Superficial	-0.308	3.456	6.321	0.0128	0.0665
RAB2A	SSc_GERD	Superficial	-0.2812	7.68	6.317	0.0128	0.0665
ACTR1A	SSc_GERD	Superficial	-0.2296	4.516	6.317	0.0128	0.0665
SURF4	SSc_GERD	Basal	0.2404	4.996	6.313	0.0128	0.47
ATP13A1	SSc_GERD	Prolif Suprabasal	0.279	2.645	6.324	0.0128	0.544
MTERF4	SSc_HC	Suprabasal	-0.3295	5.044	6.325	0.0128	0.245
QRICH1	SSc_GERD	Superficial	0.3677	3.117	6.32	0.0128	0.0665
OCRL	SSc_GERD	Prolif Suprabasal	0.3761	1.722	6.321	0.0128	0.544
PLBD2	SSc_GERD	Prolif Suprabasal	0.4108	1.659	6.32	0.0128	0.544
SETD1B	SSc_GERD	Suprabasal	0.49	2.66	6.314	0.0128	0.276
TBCE	SSc_HC	Basal	-0.4932	0.9185	6.315	0.0128	0.265
GMDS-DT	SSc_HC	Suprabasal	-0.5273	1.067	6.323	0.0128	0.245
DHX40	SSc_GERD	Prolif Basal	0.5615	3.879	6.316	0.0128	0.528
AC244033.2	SSc_GERD	Prolif Basal	0.5869	0.9524	6.323	0.0128	0.528
DCLRE1B	SSc_GERD	Superficial	0.5909	1.506	6.325	0.0128	0.0665
AP2A2	GERD_HC	Prolif Basal	-0.5932	3.679	6.324	0.0128	0.669
RPL22L1	SSc_GERD	Superficial	0.6473	8.038	6.32	0.0128	0.0665
AP002748.4	SSc_GERD	Superficial	0.7422	1.01	6.317	0.0128	0.0665
HES5	SSc_GERD	Suprabasal	-0.8063	2.056	6.303	0.0129	0.276
GATD3B	SSc_GERD	Superficial	-0.6333	3.342	6.298	0.0129	0.0669
TMEM97	SSc_GERD	Suprabasal	-0.6136	4.042	6.304	0.0129	0.276
CHKB-DT	GERD_HC	Suprabasal	0.5183	1.88	6.306	0.0129	0.368
TBC1D10A	GERD_HC	Superficial	0.4043	3.532	6.303	0.0129	0.0657
EIF5A	SSc_HC	Basal	0.3821	8.149	6.31	0.0129	0.265
XRCC1	GERD_HC	Superficial	0.3743	3.194	6.305	0.0129	0.0657
SNAPC3	SSc_GERD	Superficial	-0.3291	3.263	6.301	0.0129	0.0668
ORMDL2	SSc_GERD	Suprabasal	-0.3175	5.928	6.306	0.0129	0.276
ZNF7	SSc_HC	Basal	-0.2293	2.986	6.3	0.0129	0.266
ZNF330	GERD_HC	Basal	-0.2688	4.32	6.302	0.0129	0.441
EIF2B1	GERD_HC	Prolif Basal	-0.2791	4.67	6.31	0.0129	0.669
FRS2	GERD_HC	Superficial	-0.3744	2.901	6.306	0.0129	0.0657
EIF3J-DT	SSc_HC	Basal	-0.3875	2.889	6.301	0.0129	0.266
ZNF134	GERD_HC	Suprabasal	-0.3989	1.762	6.303	0.0129	0.368
BDKRB2	SSc_GERD	Prolif Suprabasal	0.4262	2.858	6.302	0.0129	0.544
TAZ	SSc_GERD	Superficial	0.4462	3.221	6.307	0.0129	0.0667
BX470102.2	SSc_HC	Suprabasal	-0.5136	1.827	6.299	0.0129	0.247
OCLN	GERD_HC	Suprabasal	-0.5158	2.755	6.299	0.0129	0.368
CRIPAK	SSc_GERD	Basal	0.5814	0.8945	6.298	0.0129	0.472
H6PD	SSc_GERD	Superficial	0.6558	2.723	6.305	0.0129	0.0667
CBR3	SSc_GERD	Superficial	0.7751	6.683	6.306	0.0129	0.0667
GOPC	SSc_HC	Superficial	0.2772	5.106	6.3	0.0129	0.033
HYKK	SSc_HC	Superficial	-0.3253	1.763	6.309	0.0129	0.0329
RUSC2	SSc_HC	Superficial	-0.5261	1.984	6.307	0.0129	0.0329
AC010168.2	SSc_HC	Superficial	-0.5961	0.7286	6.31	0.0129	0.0329
RDH5	SSc_HC	Superficial	-0.6482	1.321	6.304	0.0129	0.033
LINC00707	GERD_HC	Superficial	-1.367	0.4219	6.302	0.0129	0.0658
SLURP1	GERD_HC	Prolif Basal	1.282	9.624	6.297	0.013	0.669
DSG1	SSc_HC	Prolif Suprabasal	1.038	4.309	6.288	0.013	0.424
GLDC	SSc_HC	Basal	1.011	0.7558	6.287	0.013	0.267
RGCC	SSc_GERD	Superficial	-0.9492	3.04	6.294	0.013	0.067
AC004148.1	GERD_HC	Prolif Suprabasal	0.9499	2.776	6.288	0.013	0.613
AKR1C2	SSc_GERD	Prolif Suprabasal	-0.8254	6.335	6.295	0.013	0.544
FAM178B	SSc_HC	Prolif Basal	0.6945	0.4558	6.289	0.013	0.403
SOX7	GERD_HC	Prolif Basal	0.6763	3.773	6.285	0.013	0.669
MANEAL	GERD_HC	Suprabasal	0.6561	1.006	6.292	0.013	0.368
COA6-AS1	GERD_HC	Prolif Suprabasal	0.655	1.481	6.292	0.013	0.613
SOX4	GERD_HC	Basal	0.5855	5.358	6.294	0.013	0.442
NLRP1	SSc_HC	Suprabasal	0.5592	1.399	6.289	0.013	0.248
PLPP1	SSc_GERD	Suprabasal	-0.5433	1.896	6.286	0.013	0.276
VAV3	SSc_GERD	Prolif Basal	-0.4087	5.389	6.286	0.013	0.533
USP46	SSc_GERD	Superficial	-0.3515	4.137	6.286	0.013	0.0671
HNRNPA1	GERD_HC	Superficial	0.3161	8.865	6.286	0.013	0.0662
CCDC66	SSc_GERD	Suprabasal	-0.3122	3.948	6.283	0.013	0.276
CCDC66	SSc_GERD	Prolif Suprabasal	-0.3076	3.948	6.295	0.013	0.544
TMEM250	SSc_HC	Prolif Suprabasal	0.2864	3.769	6.285	0.013	0.424
ZBTB7A	SSc_HC	Prolif Basal	0.276	6.287	6.288	0.013	0.403
PSMD1	SSc_GERD	Superficial	-0.2383	5.966	6.293	0.013	0.067
CAMLG	GERD_HC	Prolif Basal	0.2242	5.982	6.286	0.013	0.669
ARPC2	SSc_GERD	Suprabasal	-0.1978	9.382	6.283	0.013	0.276
HCFC1	SSc_GERD	Suprabasal	0.3308	3.376	6.286	0.013	0.276
TBC1D5	SSc_GERD	Prolif Basal	0.332	3.908	6.291	0.013	0.533
PHLPP1	GERD_HC	Superficial	-0.3626	2.934	6.289	0.013	0.0661
CCDC66	SSc_GERD	Superficial	0.3755	3.948	6.285	0.013	0.0672
DDX50	SSc_GERD	Superficial	0.3846	4.741	6.29	0.013	0.0671
ACYP2	SSc_GERD	Prolif Suprabasal	0.4273	4.239	6.295	0.013	0.544
ZNF786	GERD_HC	Prolif Suprabasal	-0.4888	1.166	6.295	0.013	0.613
TIMM44	SSc_GERD	Suprabasal	0.5613	4.365	6.291	0.013	0.276
ZNF732	SSc_HC	Prolif Suprabasal	-0.5746	-0.0884	6.292	0.013	0.424
MIR17HG	SSc_HC	Suprabasal	-0.5885	1.347	6.293	0.013	0.248
SAMD9	GERD_HC	Superficial	-0.5886	7.177	6.296	0.013	0.0659
RFC3	GERD_HC	Basal	-0.5913	3.665	6.288	0.013	0.442
ID4	SSc_HC	Prolif Suprabasal	-0.6571	5.595	6.292	0.013	0.424
ZNF880	SSc_GERD	Prolif Suprabasal	0.7404	1.711	6.295	0.013	0.544
ZNF880	GERD_HC	Suprabasal	-0.7441	1.711	6.283	0.013	0.368
AC142472.1	GERD_HC	Prolif Basal	-0.8215	0.3063	6.296	0.013	0.669
SMC6	SSc_HC	Superficial	0.3674	4.733	6.296	0.013	0.0331
KBTBD3	SSc_HC	Superficial	0.3591	2.854	6.284	0.013	0.0333
SNAPC1	SSc_HC	Superficial	0.357	4.358	6.297	0.013	0.0331
ZMAT2	SSc_HC	Superficial	-0.2232	5.955	6.29	0.013	0.0332
GORASP1	SSc_HC	Superficial	-0.2688	2.118	6.288	0.013	0.0332
AC079848.1	SSc_HC	Superficial	-0.608	0.6787	6.284	0.013	0.0333
KRT6A	SSc_HC	Prolif Suprabasal	1.075	11.16	6.274	0.0131	0.425
TMEM38A	GERD_HC	Suprabasal	0.8739	0.518	6.281	0.0131	0.368
AMBP	SSc_GERD	Basal	-0.7188	0.3498	6.272	0.0131	0.474
DLX3	SSc_HC	Basal	0.6501	0.9086	6.271	0.0131	0.269
ZNF165	GERD_HC	Superficial	0.5624	1.317	6.282	0.0131	0.0663
CKMT1B	SSc_GERD	Prolif Suprabasal	-0.5262	4.749	6.282	0.0131	0.544
BAK1	GERD_HC	Prolif Suprabasal	0.5272	3.562	6.279	0.0131	0.613
PTGR2	GERD_HC	Suprabasal	0.4741	2.606	6.272	0.0131	0.368
CETN2	GERD_HC	Superficial	0.4332	5.04	6.273	0.0131	0.0665
BCAR1	SSc_HC	Suprabasal	0.4206	2.81	6.271	0.0131	0.249
FAHD2A	SSc_GERD	Suprabasal	-0.39	3.3	6.273	0.0131	0.276
ZNF346	SSc_GERD	Suprabasal	-0.3314	2.051	6.274	0.0131	0.276
CNOT4	SSc_GERD	Prolif Suprabasal	-0.2962	4.64	6.279	0.0131	0.544
PPP4R3B	SSc_GERD	Superficial	-0.2714	4.785	6.282	0.0131	0.0672
CNOT2	SSc_GERD	Superficial	-0.2127	5.026	6.277	0.0131	0.0673
COX7A2L	SSc_HC	Prolif Suprabasal	-0.2156	6.887	6.275	0.0131	0.425
STRN4	SSc_GERD	Suprabasal	0.2286	3.267	6.274	0.0131	0.276
CDK5RAP2	SSc_GERD	Superficial	0.3712	3.879	6.276	0.0131	0.0673
ARHGEF28	SSc_HC	Suprabasal	-0.4474	3.735	6.271	0.0131	0.249
UGT1A7	SSc_HC	Basal	-0.4926	2.19	6.271	0.0131	0.269
ZFHX2-AS1	SSc_HC	Prolif Basal	-0.5409	0.7167	6.278	0.0131	0.403
DSC3	SSc_GERD	Superficial	0.5612	7.598	6.282	0.0131	0.0672
PRSS27	SSc_HC	Prolif Basal	-0.7317	7.888	6.281	0.0131	0.403
GOLGA6L10	SSc_HC	Prolif Basal	-0.7709	0.5608	6.269	0.0131	0.403
DNAJC27-AS1	SSc_GERD	Prolif Suprabasal	0.8491	1.44	6.269	0.0131	0.544
ARRB1	GERD_HC	Superficial	-0.8894	1.184	6.281	0.0131	0.0663
CLU	SSc_GERD	Basal	1.108	3.931	6.284	0.0131	0.474
RPL36	SSc_HC	Superficial	0.4454	11.77	6.271	0.0131	0.0335
MRM2	SSc_HC	Superficial	0.2742	4.151	6.271	0.0131	0.0335
RAD21	SSc_HC	Superficial	-0.3092	6.309	6.274	0.0131	0.0334
SPRR2E	GERD_HC	Superficial	1.828	10.82	6.259	0.0132	0.067
VMO1	SSc_GERD	Basal	-0.9097	0.1618	6.258	0.0132	0.474
FAM89A	SSc_HC	Prolif Suprabasal	0.819	3.461	6.258	0.0132	0.427
NRP2	SSc_HC	Prolif Basal	0.7261	2.08	6.256	0.0132	0.403
PHLDB3	GERD_HC	Suprabasal	0.6777	3.682	6.268	0.0132	0.368
FAHD2B	GERD_HC	Suprabasal	0.6614	2.213	6.259	0.0132	0.368
THSD4	SSc_HC	Suprabasal	0.5971	6.015	6.258	0.0132	0.251
TENM2	SSc_HC	Prolif Basal	0.5952	3.268	6.263	0.0132	0.403
ZNFX1	SSc_HC	Basal	0.5709	2.088	6.262	0.0132	0.269
CGAS	SSc_HC	Prolif Basal	0.5012	2.345	6.264	0.0132	0.403
ITGA3	SSc_HC	Prolif Basal	0.4684	3.509	6.26	0.0132	0.403
GRAMD4	SSc_HC	Prolif Basal	0.3978	2.527	6.255	0.0132	0.403
C11orf52	SSc_GERD	Basal	-0.3903	2.24	6.258	0.0132	0.474
ANK3	SSc_GERD	Basal	-0.3851	4.29	6.256	0.0132	0.474
RNF141	SSc_GERD	Superficial	-0.3433	6.006	6.263	0.0132	0.0677
RUFY1	SSc_GERD	Superficial	-0.2861	4.335	6.261	0.0132	0.0677
HIGD1A	SSc_GERD	Superficial	-0.2848	5.789	6.262	0.0132	0.0677
CCAR2	SSc_GERD	Prolif Suprabasal	0.3053	2.531	6.258	0.0132	0.544
PCNX3	GERD_HC	Superficial	-0.3617	2.297	6.262	0.0132	0.0669
CYB561D1	GERD_HC	Suprabasal	-0.4095	1.295	6.265	0.0132	0.368
PRRG1	GERD_HC	Prolif Basal	-0.4335	1.822	6.268	0.0132	0.669
TNIP2	SSc_GERD	Superficial	0.4796	4.208	6.261	0.0132	0.0677
NXT1	SSc_GERD	Superficial	0.4804	4.822	6.267	0.0132	0.0676
HR	SSc_GERD	Basal	0.4915	3.298	6.265	0.0132	0.474
RNF144A	GERD_HC	Suprabasal	-0.5394	0.7702	6.255	0.0132	0.368
UGDH	GERD_HC	Prolif Basal	-0.5447	4.668	6.265	0.0132	0.669
NSUN6	GERD_HC	Basal	-0.5515	3.496	6.256	0.0132	0.447
ZNF431	SSc_HC	Basal	-0.5811	5.463	6.266	0.0132	0.269
AC011043.1	SSc_HC	Basal	-1.016	0.9597	6.26	0.0132	0.269
PEX13	SSc_HC	Superficial	-0.28	4.065	6.258	0.0132	0.0337
SRC	SSc_HC	Superficial	-0.2849	2.336	6.259	0.0132	0.0337
ZDHHC2	GERD_HC	Prolif Suprabasal	-1.28	2.201	6.258	0.0132	0.616
TOLLIP-AS1	GERD_HC	Prolif Basal	0.7398	0.1717	6.251	0.0133	0.669
ID1	SSc_HC	Prolif Suprabasal	0.7392	7.436	6.245	0.0133	0.428
AL121832.2	GERD_HC	Basal	0.688	0.6034	6.251	0.0133	0.447
AL645728.1	GERD_HC	Suprabasal	0.5645	0.288	6.247	0.0133	0.369
GAN	SSc_GERD	Prolif Suprabasal	-0.4517	2.602	6.243	0.0133	0.544
THAP2	GERD_HC	Prolif Suprabasal	0.3315	3.542	6.244	0.0133	0.616
ARF3	GERD_HC	Basal	0.2592	5.341	6.248	0.0133	0.447
ZFAND2B	SSc_GERD	Superficial	-0.2653	4.53	6.246	0.0133	0.0681
CIC	SSc_HC	Prolif Suprabasal	0.2542	2.821	6.249	0.0133	0.428
CREB1	SSc_GERD	Superficial	-0.2541	4.27	6.244	0.0133	0.0681
RAB25	SSc_GERD	Superficial	-0.2513	8.053	6.242	0.0133	0.0681
BAG6	GERD_HC	Prolif Basal	-0.2453	4.577	6.254	0.0133	0.669
MUL1	SSc_HC	Basal	-0.2989	2.502	6.253	0.0133	0.269
SMARCC2	SSc_GERD	Superficial	0.2909	4.539	6.248	0.0133	0.0681
METTL15	GERD_HC	Prolif Suprabasal	-0.342	3.088	6.247	0.0133	0.616
AP1B1	SSc_GERD	Prolif Suprabasal	0.3579	4.342	6.242	0.0133	0.544
PISD	SSc_GERD	Superficial	0.4256	3.188	6.254	0.0133	0.0678
UCKL1	GERD_HC	Superficial	-0.44	3.951	6.244	0.0133	0.0675
ARHGAP23	SSc_GERD	Basal	0.4774	3.915	6.241	0.0133	0.474
MYH14	SSc_GERD	Prolif Suprabasal	0.5188	3.756	6.246	0.0133	0.544
PCOTH	SSc_GERD	Prolif Suprabasal	0.5663	1.966	6.242	0.0133	0.544
PLPP2	SSc_HC	Basal	-0.5525	4.83	6.249	0.0133	0.27
FKBP2	SSc_GERD	Suprabasal	0.6856	3.454	6.245	0.0133	0.279
SYVN1	SSc_GERD	Superficial	0.7471	3.333	6.246	0.0133	0.0681
UBE2G2	SSc_HC	Superficial	0.4095	4.352	6.242	0.0133	0.0339
ZNF598	SSc_HC	Superficial	0.3536	2.933	6.249	0.0133	0.0338
FAM49B	SSc_HC	Superficial	-0.2176	5.158	6.245	0.0133	0.0339
FAM149B1	SSc_HC	Superficial	-0.3057	1.935	6.248	0.0133	0.0338
AC091729.3	SSc_HC	Superficial	-0.7226	1.549	6.248	0.0133	0.0338
ATP2C2	GERD_HC	Prolif Basal	1.337	1.198	6.229	0.0134	0.674
CXCL14	GERD_HC	Suprabasal	1.317	7.644	6.233	0.0134	0.369
SPARCL1	SSc_HC	Basal	1.155	2.846	6.236	0.0134	0.27
AC004990.1	SSc_GERD	Prolif Basal	-0.756	1.118	6.24	0.0134	0.539
AC144652.1	GERD_HC	Prolif Suprabasal	0.7245	0.3117	6.238	0.0134	0.616
JHY	GERD_HC	Basal	0.7003	-0.4475	6.235	0.0134	0.449
NINJ1	GERD_HC	Basal	0.6128	4.941	6.229	0.0134	0.449
CHKB-DT	SSc_GERD	Suprabasal	-0.4683	1.88	6.231	0.0134	0.279
NOL3	GERD_HC	Prolif Suprabasal	0.4257	4.55	6.23	0.0134	0.616
ENOSF1	SSc_GERD	Suprabasal	-0.3725	4.631	6.233	0.0134	0.279
TRPT1	SSc_GERD	Suprabasal	-0.3247	4.237	6.228	0.0134	0.279
POLR3D	SSc_HC	Suprabasal	0.3052	3.616	6.238	0.0134	0.253
RBMX2	SSc_GERD	Prolif Basal	-0.3035	4.689	6.24	0.0134	0.539
MMAB	SSc_GERD	Prolif Basal	-0.2921	5.481	6.235	0.0134	0.539
CIC	SSc_HC	Prolif Basal	0.2481	2.821	6.229	0.0134	0.408
MPDU1	SSc_GERD	Suprabasal	-0.2341	4.167	6.24	0.0134	0.279
ST13	SSc_GERD	Prolif Suprabasal	0.3245	7.423	6.23	0.0134	0.545
MINK1	SSc_GERD	Suprabasal	0.3435	4.02	6.229	0.0134	0.279
SSH1	GERD_HC	Suprabasal	-0.4124	2.12	6.235	0.0134	0.369
RIPK4	SSc_GERD	Basal	0.4493	4.251	6.235	0.0134	0.474
MAP7D3	SSc_GERD	Prolif Basal	0.5093	2.933	6.24	0.0134	0.539
DCTN4	SSc_GERD	Basal	0.5245	3.855	6.239	0.0134	0.474
OTUD7B	GERD_HC	Superficial	-0.5571	2.765	6.241	0.0134	0.0675
AC087741.1	SSc_HC	Basal	-0.5708	-0.4733	6.236	0.0134	0.27
ALDH7A1	SSc_GERD	Superficial	0.6168	6.109	6.24	0.0134	0.0681
AL157938.3	SSc_HC	Basal	-0.6251	0.3941	6.239	0.0134	0.27
EPG5	GERD_HC	Superficial	-0.6298	2.807	6.235	0.0134	0.0677
ITGA6	GERD_HC	Suprabasal	-0.6547	5.559	6.233	0.0134	0.369
ZNF609	SSc_HC	Superficial	0.3941	2.591	6.233	0.0134	0.0341
CYP2J2	SSc_HC	Superficial	0.3624	2.56	6.233	0.0134	0.0341
OMA1	SSc_HC	Superficial	0.3482	3.717	6.228	0.0134	0.0341
NELFA	SSc_HC	Superficial	-0.1998	3.829	6.228	0.0134	0.0341
CYB5R4	SSc_HC	Superficial	-0.2614	3.402	6.233	0.0134	0.0341
PLSCR1	SSc_HC	Superficial	-0.3524	5.37	6.238	0.0134	0.034
CDIP1	SSc_HC	Superficial	-0.4587	3.14	6.234	0.0134	0.0341
AC022144.1	SSc_GERD	Basal	-0.7822	0.1089	6.222	0.0135	0.474
SRGAP2B	SSc_GERD	Prolif Suprabasal	-0.5562	2.147	6.226	0.0135	0.545
XG	GERD_HC	Basal	0.5417	3.247	6.226	0.0135	0.449
CKMT1B	SSc_GERD	Suprabasal	-0.5249	4.749	6.222	0.0135	0.279
EPB41L4A-AS1	GERD_HC	Prolif Basal	0.4673	6.135	6.22	0.0135	0.674
SMAD7	SSc_HC	Basal	0.4225	2.368	6.222	0.0135	0.271
RNGTT	GERD_HC	Superficial	0.378	3.011	6.216	0.0135	0.0683
ZNF561-AS1	GERD_HC	Prolif Suprabasal	0.3691	2.537	6.216	0.0135	0.616
OSBPL11	SSc_GERD	Basal	-0.3455	3.565	6.226	0.0135	0.474
HDGF	SSc_HC	Suprabasal	0.2654	6.592	6.217	0.0135	0.255
AP2S1	GERD_HC	Suprabasal	0.2484	8.039	6.217	0.0135	0.37
TMEM109	GERD_HC	Superficial	-0.2902	5.447	6.22	0.0135	0.0682
USP19	SSc_GERD	Basal	0.3068	2.417	6.214	0.0135	0.474
ANK3	SSc_HC	Basal	-0.3406	4.29	6.219	0.0135	0.271
MICALL1	SSc_GERD	Prolif Basal	0.3452	3.531	6.223	0.0135	0.539
KCTD2	GERD_HC	Superficial	-0.3961	1.869	6.222	0.0135	0.0682
AC002310.1	SSc_GERD	Suprabasal	0.4049	1.021	6.22	0.0135	0.279
BCL7A	SSc_GERD	Basal	0.5767	2.506	6.218	0.0135	0.474
GAS2L1	SSc_GERD	Superficial	0.602	4.032	6.221	0.0135	0.0688
TGFBI	SSc_HC	Basal	-0.6284	2.364	6.218	0.0135	0.271
NDUFAF2	SSc_GERD	Superficial	0.7171	5.549	6.216	0.0135	0.0689
PDLIM3	SSc_HC	Prolif Basal	-1.02	1.8	6.22	0.0135	0.409
AL136454.1	SSc_GERD	Prolif Basal	1.128	1.753	6.227	0.0135	0.539
LAS1L	SSc_HC	Superficial	0.3823	3.92	6.222	0.0135	0.0342
XRCC5	SSc_HC	Superficial	0.1619	7.493	6.226	0.0135	0.0342
FOXA1	SSc_HC	Superficial	-0.26	3.785	6.224	0.0135	0.0342
CCL20	SSc_HC	Basal	1.642	4.196	6.212	0.0136	0.271
SOCS3	SSc_HC	Basal	1.178	3.891	6.205	0.0136	0.271
COLCA2	SSc_HC	Basal	0.8556	1.065	6.201	0.0136	0.271
SLC16A6	GERD_HC	Superficial	0.6231	2.485	6.201	0.0136	0.0687
MEGF9	GERD_HC	Superficial	0.5177	3.542	6.204	0.0136	0.0686
ARMCX1	SSc_GERD	Suprabasal	-0.464	2.64	6.21	0.0136	0.28
CNOT8	GERD_HC	Superficial	0.376	3.549	6.203	0.0136	0.0686
DIPK2A	SSc_GERD	Basal	-0.3608	3.972	6.201	0.0136	0.475
ALDH6A1	SSc_GERD	Superficial	-0.3104	3.994	6.201	0.0136	0.0693
BCKDHA	SSc_GERD	Superficial	-0.2795	4.916	6.207	0.0136	0.0692
CYB5D2	SSc_HC	Suprabasal	0.2583	3.609	6.206	0.0136	0.256
PDHX	GERD_HC	Prolif Basal	-0.2595	3.644	6.209	0.0136	0.676
COASY	GERD_HC	Superficial	-0.2811	4.614	6.207	0.0136	0.0685
CCDC97	GERD_HC	Superficial	-0.3211	2.413	6.21	0.0136	0.0685
PTPN23	GERD_HC	Prolif Suprabasal	-0.3357	2.876	6.209	0.0136	0.616
ZNF736	SSc_HC	Prolif Suprabasal	-0.4194	1.577	6.202	0.0136	0.436
ATAT1	GERD_HC	Basal	-0.4538	1.628	6.207	0.0136	0.452
SLC44A3	SSc_HC	Suprabasal	-0.4568	2.041	6.209	0.0136	0.256
ZNF385A	SSc_GERD	Superficial	0.485	4.802	6.205	0.0136	0.0692
RASSF6	GERD_HC	Prolif Suprabasal	-0.5605	4.065	6.21	0.0136	0.616
FUCA2	SSc_GERD	Superficial	0.5901	3.78	6.214	0.0136	0.069
GCLM	SSc_GERD	Superficial	0.6233	5.325	6.208	0.0136	0.0692
CRY1	SSc_HC	Basal	-0.6492	1.937	6.212	0.0136	0.271
IPO5	SSc_HC	Superficial	0.444	4.697	6.213	0.0136	0.0343
SMAGP	SSc_HC	Superficial	-0.3019	5.93	6.209	0.0136	0.0344
CAB39L	SSc_HC	Superficial	-0.3735	3.438	6.205	0.0136	0.0345
CHMP4C	SSc_HC	Superficial	-0.4421	4.548	6.202	0.0136	0.0345
NBPF14	SSc_HC	Superficial	-0.5844	0.9393	6.214	0.0136	0.0343
NXPH4	GERD_HC	Basal	0.93	1.326	6.188	0.0137	0.455
CITED4	GERD_HC	Superficial	0.8695	5.895	6.192	0.0137	0.0688
MAOB	GERD_HC	Suprabasal	0.7672	2.093	6.189	0.0137	0.37
SHF	SSc_GERD	Prolif Basal	-0.6689	0.6299	6.187	0.0137	0.541
KLHDC9	GERD_HC	Suprabasal	0.6253	0.4252	6.19	0.0137	0.37
ZNF846	GERD_HC	Suprabasal	0.5207	2.961	6.198	0.0137	0.37
CDK5	GERD_HC	Superficial	0.4694	3.347	6.191	0.0137	0.0688
SEMA4A	GERD_HC	Superficial	0.4535	3.487	6.198	0.0137	0.0687
DMKN	SSc_HC	Suprabasal	0.4148	6.593	6.193	0.0137	0.256
RAD51C	GERD_HC	Superficial	0.3998	4.308	6.197	0.0137	0.0687
MOSPD3	GERD_HC	Superficial	0.385	4.081	6.195	0.0137	0.0688
PLXNA1	SSc_HC	Prolif Basal	0.3821	2.2	6.192	0.0137	0.414
ZFAS1	GERD_HC	Suprabasal	0.3756	8.986	6.197	0.0137	0.37
DOK4	GERD_HC	Prolif Basal	0.3501	2.943	6.194	0.0137	0.678
TRPT1	SSc_GERD	Prolif Basal	-0.3368	4.237	6.193	0.0137	0.541
STXBP3	SSc_GERD	Superficial	-0.2765	4.415	6.194	0.0137	0.0694
ATG4B	SSc_GERD	Superficial	0.2285	3.646	6.2	0.0137	0.0693
EIF1AX	SSc_GERD	Basal	0.2711	7.669	6.199	0.0137	0.475
HSF1	SSc_GERD	Superficial	0.2828	4.075	6.2	0.0137	0.0693
ST14	SSc_GERD	Prolif Suprabasal	0.3047	4.863	6.196	0.0137	0.548
USP31	SSc_HC	Basal	-0.3299	3.184	6.2	0.0137	0.271
PATL1	SSc_GERD	Superficial	0.3251	2.951	6.192	0.0137	0.0695
PPIP5K2	GERD_HC	Superficial	-0.3659	4.278	6.194	0.0137	0.0688
MMP14	SSc_GERD	Prolif Suprabasal	0.3871	3.191	6.197	0.0137	0.548
KLHL21	SSc_GERD	Suprabasal	0.4607	3.986	6.198	0.0137	0.281
EDARADD	SSc_HC	Suprabasal	-0.4721	2.352	6.191	0.0137	0.256
OSMR	SSc_GERD	Prolif Suprabasal	0.4909	2.551	6.198	0.0137	0.548
WDR81	SSc_GERD	Suprabasal	0.495	0.799	6.196	0.0137	0.281
ELF4	GERD_HC	Superficial	-0.543	1.422	6.189	0.0137	0.0688
PLEKHG1	SSc_HC	Suprabasal	-0.5547	1.166	6.19	0.0137	0.256
LYPD6B	SSc_HC	Basal	-0.5954	1.931	6.195	0.0137	0.272
LINC00641	SSc_HC	Prolif Suprabasal	-0.6228	0.4491	6.192	0.0137	0.437
LINC01001	GERD_HC	Suprabasal	-0.8159	0.9216	6.196	0.0137	0.37
ILF2	SSc_HC	Superficial	0.2695	6.57	6.193	0.0137	0.0346
SQOR	SSc_HC	Superficial	-0.2697	5.935	6.189	0.0137	0.0347
SAMD4B	SSc_HC	Superficial	-0.2844	4.058	6.197	0.0137	0.0346
TSC2	SSc_HC	Superficial	-0.3396	3.191	6.193	0.0137	0.0346
TRIM52-AS1	SSc_HC	Superficial	-0.4253	2.6	6.19	0.0137	0.0347
AFAP1L2	SSc_HC	Superficial	-0.5606	1.946	6.2	0.0137	0.0345
PAX8-AS1	SSc_GERD	Prolif Basal	-1.306	4.127	6.177	0.0138	0.541
NR1D1	SSc_HC	Basal	1.273	3.502	6.182	0.0138	0.273
NPIPA1	SSc_GERD	Basal	-0.5971	0.3096	6.181	0.0138	0.478
PKP3	GERD_HC	Superficial	0.555	7.02	6.183	0.0138	0.0688
PIM3	SSc_HC	Suprabasal	0.5334	5.495	6.183	0.0138	0.257
EML3	SSc_GERD	Superficial	-0.4631	5.435	6.186	0.0138	0.0696
TMED9	GERD_HC	Superficial	0.4192	6.392	6.186	0.0138	0.0688
CHST3	SSc_HC	Suprabasal	0.379	1.41	6.177	0.0138	0.257
PSMB3	GERD_HC	Superficial	0.3587	7.22	6.186	0.0138	0.0688
VAMP3	GERD_HC	Suprabasal	0.3283	5.434	6.185	0.0138	0.37
HOOK2	SSc_GERD	Prolif Basal	-0.3134	5.102	6.185	0.0138	0.541
PRDX5	SSc_GERD	Superficial	-0.312	9.059	6.182	0.0138	0.0697
HNRNPA1	GERD_HC	Basal	0.2832	8.865	6.174	0.0138	0.457
VDAC2	SSc_GERD	Superficial	-0.2868	8.65	6.175	0.0138	0.0699
PPP6R1	SSc_HC	Suprabasal	0.2766	3.578	6.175	0.0138	0.257
PQBP1	GERD_HC	Superficial	0.2273	5.552	6.182	0.0138	0.0688
STK19	SSc_GERD	Superficial	-0.2199	4.219	6.185	0.0138	0.0696
SLU7	GERD_HC	Superficial	-0.3726	5.091	6.182	0.0138	0.0688
CENPX	SSc_GERD	Superficial	0.3901	7.031	6.186	0.0138	0.0696
EMSY	GERD_HC	Superficial	-0.419	2.504	6.183	0.0138	0.0688
RAB3GAP1	GERD_HC	Superficial	-0.4463	4.116	6.176	0.0138	0.0689
ZNF169	SSc_HC	Basal	-0.502	-0.02078	6.183	0.0138	0.273
TRPM4	GERD_HC	Prolif Suprabasal	-0.5136	2.174	6.182	0.0138	0.621
PET117	SSc_GERD	Prolif Suprabasal	0.5602	2.865	6.186	0.0138	0.549
KIAA0355	SSc_GERD	Prolif Basal	0.6164	3.174	6.182	0.0138	0.541
AAK1	GERD_HC	Suprabasal	-0.6042	4.682	6.18	0.0138	0.37
PARP12	GERD_HC	Superficial	-0.6256	1.859	6.181	0.0138	0.0688
DST	SSc_HC	Prolif Suprabasal	-0.629	8.273	6.184	0.0138	0.438
TBC1D9	GERD_HC	Superficial	-0.6919	1.984	6.176	0.0138	0.0689
AL033381.3	SSc_GERD	Prolif Basal	0.752	-0.4037	6.185	0.0138	0.541
LINC01117	GERD_HC	Suprabasal	-0.8874	-0.3437	6.177	0.0138	0.37
THUMPD2	SSc_HC	Superficial	0.3934	3.994	6.175	0.0138	0.0349
MAP3K2	SSc_HC	Superficial	0.2948	4.621	6.18	0.0138	0.0348
ZNF24	SSc_HC	Superficial	-0.252	4.527	6.175	0.0138	0.0349
CDS1	SSc_HC	Superficial	-0.3138	4.555	6.181	0.0138	0.0348
SYAP1	SSc_HC	Superficial	-0.3701	6.284	6.187	0.0138	0.0347
SBSN	SSc_HC	Prolif Basal	0.9617	9.123	6.164	0.0139	0.416
MAFB	GERD_HC	Superficial	0.6953	5.814	6.162	0.0139	0.0693
EDEM1	GERD_HC	Superficial	0.4841	3.008	6.172	0.0139	0.069
TEX9	GERD_HC	Prolif Suprabasal	0.4305	2.854	6.17	0.0139	0.621
SMIM29	GERD_HC	Prolif Basal	0.3757	4.118	6.172	0.0139	0.68
ZMYND19	SSc_HC	Suprabasal	0.372	3.537	6.167	0.0139	0.258
AGFG1	SSc_HC	Prolif Basal	0.35	4.583	6.16	0.0139	0.416
GPC1	SSc_HC	Prolif Suprabasal	0.3008	5.099	6.165	0.0139	0.441
AUP1	GERD_HC	Prolif Suprabasal	-0.2645	5.759	6.172	0.0139	0.621
INTS1	SSc_GERD	Suprabasal	0.2617	3.498	6.163	0.0139	0.284
ZNF790-AS1	SSc_HC	Basal	-0.303	1.75	6.168	0.0139	0.274
TAF11	SSc_GERD	Suprabasal	0.3301	4.756	6.171	0.0139	0.284
RPA2	SSc_GERD	Superficial	0.3505	5.137	6.172	0.0139	0.07
TES	SSc_GERD	Suprabasal	0.3875	4.159	6.162	0.0139	0.284
SLMAP	GERD_HC	Superficial	-0.4109	4.403	6.173	0.0139	0.069
GYS1	SSc_GERD	Basal	0.4325	2.566	6.163	0.0139	0.479
NCKIPSD	SSc_GERD	Basal	0.4559	1.491	6.168	0.0139	0.479
NAA40	GERD_HC	Superficial	-0.478	2.342	6.169	0.0139	0.0691
SETD9	SSc_HC	Basal	-0.5185	3.543	6.168	0.0139	0.274
NAALADL2	SSc_HC	Prolif Basal	-0.5289	0.9037	6.163	0.0139	0.416
IMPDH2	SSc_GERD	Superficial	0.5716	7.286	6.169	0.0139	0.07
AL162231.1	SSc_GERD	Prolif Basal	0.5815	0.9712	6.172	0.0139	0.541
TK2	GERD_HC	Prolif Basal	-0.585	2.9	6.173	0.0139	0.68
BRI3	GERD_HC	Superficial	-0.5935	7.322	6.167	0.0139	0.0691
SNHG19	SSc_GERD	Basal	0.652	4.908	6.164	0.0139	0.479
BSG	SSc_HC	Superficial	0.2654	7.069	6.172	0.0139	0.035
ODF4	SSc_HC	Superficial	-0.7218	-0.7474	6.163	0.0139	0.0351
SLURP1	SSc_GERD	Suprabasal	-1.092	9.624	6.158	0.014	0.284
KRT31	SSc_GERD	Suprabasal	-0.9712	4.365	6.15	0.014	0.284
HMOX1	SSc_GERD	Suprabasal	-0.7413	4.487	6.156	0.014	0.284
AC244153.1	SSc_HC	Prolif Basal	0.7126	3.715	6.155	0.014	0.416
LINC00900	SSc_HC	Basal	0.6369	0.3248	6.156	0.014	0.274
ARG2	GERD_HC	Suprabasal	0.5941	3.366	6.15	0.014	0.371
HSD3B7	SSc_GERD	Suprabasal	-0.5629	2.319	6.16	0.014	0.284
VPS13B-DT	SSc_HC	Prolif Suprabasal	0.55	0.6955	6.158	0.014	0.441
DCXR	GERD_HC	Superficial	0.4456	7.088	6.159	0.014	0.0693
FDPS	GERD_HC	Suprabasal	0.4291	6.825	6.151	0.014	0.371
MTCH2	GERD_HC	Superficial	0.4019	6.243	6.153	0.014	0.0695
MOSPD2	SSc_GERD	Prolif Basal	-0.3931	2.994	6.158	0.014	0.544
EFNA1	SSc_HC	Prolif Suprabasal	0.3576	4.631	6.154	0.014	0.441
PATJ	SSc_GERD	Superficial	-0.3289	4.556	6.15	0.014	0.0706
POLR3D	SSc_HC	Basal	0.3107	3.616	6.153	0.014	0.274
PAPSS1	SSc_GERD	Superficial	0.3727	4.882	6.15	0.014	0.0706
RPF1	GERD_HC	Suprabasal	-0.4006	4.58	6.155	0.014	0.371
SDHA	SSc_HC	Suprabasal	-0.4025	5.7	6.159	0.014	0.258
ZNF213	SSc_GERD	Superficial	0.4143	1.542	6.158	0.014	0.0704
LRRC8D	SSc_GERD	Prolif Suprabasal	0.4282	2.12	6.151	0.014	0.555
LMO7	SSc_HC	Basal	-0.4575	7.488	6.157	0.014	0.274
ACTL6A	SSc_GERD	Superficial	0.4738	5.128	6.15	0.014	0.0706
AGBL3	SSc_HC	Prolif Basal	-0.488	-0.2691	6.147	0.014	0.416
CKAP4	GERD_HC	Superficial	-0.5297	5.5	6.15	0.014	0.0696
MTHFS	GERD_HC	Suprabasal	-0.5785	4.579	6.157	0.014	0.371
PRSS27	SSc_HC	Basal	-0.7323	7.888	6.158	0.014	0.274
SNHG9	SSc_GERD	Basal	0.8711	4.367	6.159	0.014	0.479
LINC02487	SSc_HC	Suprabasal	-0.8375	3.008	6.16	0.014	0.258
SYT8	SSc_HC	Prolif Basal	-0.994	5.711	6.155	0.014	0.416
RTP4	SSc_GERD	Prolif Suprabasal	1.067	2.151	6.16	0.014	0.555
DKC1	SSc_HC	Superficial	0.5818	5.457	6.153	0.014	0.0352
ABCE1	SSc_HC	Superficial	0.5454	5.422	6.153	0.014	0.0352
SAMD8	SSc_HC	Superficial	0.3759	3.314	6.158	0.014	0.0352
BTD	SSc_HC	Superficial	0.3133	2.905	6.16	0.014	0.0352
MRPL42	SSc_HC	Superficial	0.3009	5.481	6.159	0.014	0.0352
UBAC2-AS1	SSc_HC	Superficial	-0.346	1.089	6.155	0.014	0.0352
SPRED2	SSc_HC	Superficial	-0.4016	2.205	6.16	0.014	0.0352
AL355312.4	SSc_HC	Superficial	-0.7005	3.8	6.151	0.014	0.0353
PLA2G2A	SSc_HC	Suprabasal	1.304	1.688	6.149	0.0141	0.259
SLURP2	SSc_HC	Prolif Suprabasal	0.9651	9.546	6.14	0.0141	0.443
PPP2R2B	SSc_HC	Suprabasal	0.8982	1.105	6.14	0.0141	0.259
NRP1	GERD_HC	Basal	0.8057	1.538	6.14	0.0141	0.464
EMB	GERD_HC	Prolif Suprabasal	0.6918	3.166	6.136	0.0141	0.63
PTGR2	SSc_GERD	Suprabasal	-0.4276	2.606	6.14	0.0141	0.284
KAZN	SSc_HC	Prolif Basal	0.381	5.488	6.146	0.0141	0.416
CLCN3	GERD_HC	Superficial	0.3518	4.675	6.146	0.0141	0.0697
RSRC1	GERD_HC	Superficial	0.3059	4.993	6.145	0.0141	0.0697
EEF1G	GERD_HC	Superficial	0.247	10.28	6.138	0.0141	0.0699
SNX5	SSc_GERD	Basal	-0.2137	5.442	6.144	0.0141	0.48
MCCC2	SSc_GERD	Basal	0.2422	3.986	6.136	0.0141	0.48
PRPSAP1	SSc_HC	Suprabasal	-0.3306	5.129	6.143	0.0141	0.259
BAZ1B	SSc_GERD	Superficial	0.3584	4.804	6.146	0.0141	0.0707
NUDT2	SSc_HC	Prolif Suprabasal	-0.3734	4.974	6.137	0.0141	0.443
MTIF2	SSc_GERD	Superficial	0.3981	4.827	6.135	0.0141	0.071
EP400	GERD_HC	Superficial	-0.4044	3.04	6.143	0.0141	0.0697
NCOA5	SSc_GERD	Basal	0.4858	2.184	6.134	0.0141	0.48
MOB3B	SSc_GERD	Suprabasal	0.5172	3.203	6.14	0.0141	0.284
FUT2	SSc_GERD	Superficial	0.58	3.394	6.136	0.0141	0.071
RASSF10	SSc_GERD	Prolif Suprabasal	0.6099	1.804	6.136	0.0141	0.558
CMTM8	GERD_HC	Prolif Basal	-0.7784	2.732	6.141	0.0141	0.688
RGMA	SSc_HC	Superficial	0.4171	3.821	6.137	0.0141	0.0355
FAM110C	SSc_HC	Superficial	0.3834	4.278	6.14	0.0141	0.0354
ALKBH5	SSc_HC	Superficial	0.2135	3.856	6.142	0.0141	0.0354
RCOR1	SSc_HC	Superficial	-0.2331	4.777	6.147	0.0141	0.0353
CENPQ	SSc_HC	Superficial	-0.4536	3.418	6.144	0.0141	0.0354
AFDN-DT	SSc_HC	Superficial	-0.5625	1.288	6.142	0.0141	0.0354
VSIG2	SSc_HC	Superficial	-0.699	5.002	6.14	0.0141	0.0354
NEFM	SSc_HC	Prolif Basal	1.572	3.007	6.125	0.0142	0.419
CLIC3	GERD_HC	Prolif Basal	0.8366	8.863	6.129	0.0142	0.688
AL133330.1	SSc_GERD	Prolif Basal	-0.7153	0.5855	6.131	0.0142	0.55
AC092139.1	SSc_GERD	Prolif Suprabasal	-0.6105	0.4166	6.121	0.0142	0.558
OAS2	SSc_HC	Prolif Basal	0.6101	2.476	6.125	0.0142	0.419
ZNF704	SSc_HC	Basal	0.5792	1.542	6.124	0.0142	0.276
CDKN2C	SSc_GERD	Superficial	-0.4712	4	6.128	0.0142	0.0711
VAT1	SSc_GERD	Suprabasal	-0.4165	4.974	6.131	0.0142	0.284
FDPS	SSc_GERD	Suprabasal	-0.3917	6.825	6.123	0.0142	0.284
TNKS	GERD_HC	Superficial	0.373	2.779	6.122	0.0142	0.0702
AGFG1	SSc_HC	Basal	0.352	4.583	6.131	0.0142	0.276
GALE	SSc_GERD	Superficial	-0.3508	5.017	6.129	0.0142	0.0711
CBFA2T2	SSc_GERD	Basal	-0.3478	3.321	6.123	0.0142	0.48
LAD1	SSc_GERD	Superficial	-0.3105	7.139	6.124	0.0142	0.0712
FAF2	GERD_HC	Superficial	0.2325	4.319	6.125	0.0142	0.0702
NELFA	GERD_HC	Superficial	-0.2463	3.829	6.127	0.0142	0.0702
SLC35A4	SSc_GERD	Superficial	0.2894	3.574	6.134	0.0142	0.071
AKAP8L	SSc_GERD	Superficial	0.3444	3.939	6.124	0.0142	0.0712
RRNAD1	GERD_HC	Superficial	-0.3942	3.054	6.133	0.0142	0.07
SLC35C1	GERD_HC	Superficial	-0.4014	3.961	6.126	0.0142	0.0702
ITPR3	SSc_GERD	Suprabasal	0.4178	2.845	6.124	0.0142	0.284
SIL1	SSc_GERD	Superficial	0.457	4.23	6.13	0.0142	0.0711
PLA2R1	SSc_HC	Basal	-0.4794	3.835	6.124	0.0142	0.276
BCL11B	SSc_GERD	Suprabasal	0.5011	5.023	6.132	0.0142	0.284
SCCPDH	SSc_HC	Basal	-0.5068	3.544	6.13	0.0142	0.276
AL096870.8	SSc_GERD	Prolif Suprabasal	0.556	2.262	6.124	0.0142	0.558
AC245041.2	GERD_HC	Suprabasal	-0.5515	3.894	6.124	0.0142	0.372
XYLB	GERD_HC	Prolif Basal	-0.5684	1.075	6.124	0.0142	0.688
TRPV6	SSc_HC	Prolif Basal	-0.5804	0.8352	6.127	0.0142	0.419
CLDN23	GERD_HC	Suprabasal	-0.8548	1.399	6.131	0.0142	0.372
FAM41C	GERD_HC	Superficial	-0.9065	1.265	6.125	0.0142	0.0702
AL356056.2	GERD_HC	Basal	-0.9457	0.2302	6.133	0.0142	0.464
RIDA	SSc_HC	Superficial	0.4139	4.286	6.132	0.0142	0.0355
FLYWCH2	SSc_HC	Superficial	0.3626	4.654	6.128	0.0142	0.0356
CNOT2	SSc_HC	Superficial	-0.1856	5.026	6.126	0.0142	0.0356
PITPNA-AS1	SSc_HC	Superficial	-0.3823	4.516	6.134	0.0142	0.0355
SBSN	GERD_HC	Suprabasal	1.07	9.123	6.112	0.0143	0.372
MAL	SSc_GERD	Suprabasal	-0.8796	11.03	6.112	0.0143	0.285
TNIK	GERD_HC	Prolif Basal	0.7976	0.7463	6.112	0.0143	0.688
MMEL1	SSc_GERD	Superficial	-0.696	2.349	6.116	0.0143	0.0714
NEK6	SSc_HC	Basal	0.6679	0.1826	6.115	0.0143	0.277
POLR2J3	SSc_GERD	Prolif Basal	-0.5903	4.619	6.118	0.0143	0.551
TMEM9	GERD_HC	Suprabasal	0.5538	3.857	6.112	0.0143	0.372
CCDC113	GERD_HC	Basal	0.5404	0.8099	6.113	0.0143	0.464
BRD1	GERD_HC	Basal	0.4501	3.718	6.113	0.0143	0.464
AC012360.3	SSc_GERD	Prolif Basal	-0.4052	0.9226	6.116	0.0143	0.551
AL163051.1	SSc_HC	Prolif Suprabasal	0.3947	0.4057	6.111	0.0143	0.446
ZFAS1	GERD_HC	Prolif Basal	0.3763	8.986	6.117	0.0143	0.688
CCDC153	GERD_HC	Suprabasal	0.3701	1.218	6.114	0.0143	0.372
RCOR1	SSc_HC	Suprabasal	0.2472	4.777	6.12	0.0143	0.261
PPP1R8	SSc_GERD	Superficial	0.2826	3.549	6.115	0.0143	0.0714
USP45	SSc_GERD	Superficial	0.3835	1.876	6.116	0.0143	0.0714
HMBOX1	GERD_HC	Suprabasal	-0.4425	2.267	6.119	0.0143	0.372
SMPDL3A	GERD_HC	Superficial	-0.5366	3.014	6.11	0.0143	0.0706
RASSF10	SSc_GERD	Suprabasal	0.5796	1.804	6.118	0.0143	0.285
SYNC	GERD_HC	Prolif Suprabasal	-0.5756	3.017	6.119	0.0143	0.633
CPQ	SSc_GERD	Prolif Suprabasal	0.6309	1.891	6.112	0.0143	0.559
LINC01170	GERD_HC	Suprabasal	-0.882	-0.7471	6.138	0.0143	0.372
AADAC	SSc_HC	Suprabasal	-1.037	1.086	6.119	0.0143	0.261
NCOA7	SSc_HC	Superficial	0.778	6.959	6.121	0.0143	0.0357
GPALPP1	SSc_HC	Superficial	0.3121	3.705	6.115	0.0143	0.0358
YES1	SSc_HC	Superficial	-0.2379	4.876	6.118	0.0143	0.0358
LNX1	SSc_HC	Superficial	-0.4433	4.706	6.117	0.0143	0.0358
MT1X	SSc_HC	Superficial	-0.8158	10.23	6.111	0.0143	0.0359
CLIC3	SSc_GERD	Basal	-0.7506	8.863	6.1	0.0144	0.48
KHDRBS3	GERD_HC	Suprabasal	0.7464	1.604	6.102	0.0144	0.373
AC244153.1	SSc_HC	Prolif Suprabasal	0.7031	3.715	6.109	0.0144	0.446
AL683813.1	SSc_GERD	Basal	-0.6705	0.1448	6.106	0.0144	0.48
PCAT6	GERD_HC	Basal	0.6293	2.002	6.107	0.0144	0.464
FAM229B	GERD_HC	Prolif Suprabasal	0.5381	2.317	6.106	0.0144	0.633
AC112220.2	SSc_GERD	Superficial	-0.4863	1.838	6.105	0.0144	0.0717
ORC6	SSc_GERD	Basal	-0.4392	4.335	6.107	0.0144	0.48
HR	SSc_HC	Basal	0.428	3.298	6.097	0.0144	0.279
DNAJC9	GERD_HC	Superficial	0.4059	5.431	6.1	0.0144	0.0709
GOT2	SSc_HC	Basal	0.3931	5.157	6.097	0.0144	0.279
GET1	GERD_HC	Basal	0.3561	3.698	6.104	0.0144	0.464
RNF8	GERD_HC	Superficial	0.3556	4.782	6.107	0.0144	0.0707
ARMCX6	GERD_HC	Superficial	0.3375	4.003	6.099	0.0144	0.0709
TMEM141	GERD_HC	Superficial	0.327	7.173	6.106	0.0144	0.0707
MRPL10	GERD_HC	Prolif Basal	0.2471	4.332	6.099	0.0144	0.69
KDELR1	SSc_GERD	Basal	-0.2103	7.012	6.106	0.0144	0.48
LONP2	SSc_GERD	Superficial	0.255	4.468	6.106	0.0144	0.0717
ING3	SSc_GERD	Superficial	0.2989	3.156	6.109	0.0144	0.0716
ZNF264	SSc_HC	Prolif Suprabasal	-0.3279	3.016	6.103	0.0144	0.446
SDR42E1	SSc_GERD	Basal	0.3343	2.623	6.098	0.0144	0.48
UTP6	SSc_GERD	Superficial	0.3794	4.398	6.103	0.0144	0.0717
RAB30-DT	SSc_GERD	Superficial	0.4009	3.426	6.1	0.0144	0.0718
GRAMD4	SSc_GERD	Suprabasal	0.4311	2.527	6.101	0.0144	0.285
AARS	SSc_GERD	Suprabasal	0.4322	2.793	6.1	0.0144	0.285
RUNX1	SSc_GERD	Suprabasal	0.4366	3.361	6.099	0.0144	0.285
CAPN15	SSc_GERD	Basal	0.4402	2.24	6.107	0.0144	0.48
GRAMD4	SSc_GERD	Prolif Basal	0.4468	2.527	6.097	0.0144	0.554
SEMA5A	SSc_HC	Prolif Suprabasal	-0.4495	3.364	6.098	0.0144	0.446
SNRNP27	SSc_GERD	Suprabasal	0.4559	4.569	6.108	0.0144	0.285
ZNF433	SSc_HC	Prolif Basal	-0.4735	2.09	6.108	0.0144	0.421
STAG3	SSc_HC	Prolif Basal	-0.5436	-0.2836	6.104	0.0144	0.421
AC005083.1	GERD_HC	Superficial	-0.7087	1.636	6.1	0.0144	0.0709
HIST1H2AM	SSc_GERD	Prolif Suprabasal	0.7973	0.4808	6.105	0.0144	0.559
KRT34	SSc_HC	Basal	-0.9335	-0.7119	6.102	0.0144	0.279
COMMD9	SSc_HC	Superficial	0.2803	4.612	6.097	0.0144	0.0361
IER5	SSc_HC	Superficial	-0.4145	5.484	6.107	0.0144	0.0359
LY6G6C	SSc_HC	Superficial	-0.7039	4.248	6.107	0.0144	0.036
KRT78	SSc_HC	Superficial	-0.8979	9.793	6.101	0.0144	0.0361
TENM3	SSc_HC	Prolif Basal	0.7422	-0.1656	6.095	0.0145	0.421
ICA1L	SSc_GERD	Prolif Suprabasal	-0.5635	1.23	6.094	0.0145	0.561
MCC	SSc_GERD	Superficial	-0.5013	3.412	6.088	0.0145	0.0721
BBOF1	SSc_GERD	Superficial	-0.4961	1.013	6.084	0.0145	0.0722
PGAM1	GERD_HC	Prolif Suprabasal	0.3392	7.194	6.092	0.0145	0.633
GSK3B	GERD_HC	Superficial	0.26	4.091	6.476	0.0145	0.0713
TFAP2A	SSc_HC	Prolif Suprabasal	0.2599	5.36	6.088	0.0145	0.446
FAM83H	SSc_GERD	Suprabasal	0.3222	4.107	6.088	0.0145	0.286
MAGOHB	SSc_GERD	Superficial	0.4074	4.91	6.09	0.0145	0.0721
EXOSC8	SSc_GERD	Superficial	0.4508	5.472	6.096	0.0145	0.0719
SLC25A53	GERD_HC	Superficial	-0.4682	2.015	6.094	0.0145	0.071
PIP5K1C	GERD_HC	Superficial	-0.4828	2.487	6.096	0.0145	0.0709
TANC2	GERD_HC	Superficial	-0.5164	3.017	6.084	0.0145	0.0713
AC110769.2	SSc_HC	Prolif Suprabasal	-0.5734	1.185	6.084	0.0145	0.446
NDUFB1	GERD_HC	Prolif Suprabasal	-0.5838	7.687	6.091	0.0145	0.633
ZNF511	SSc_GERD	Superficial	0.614	5.208	6.091	0.0145	0.0721
DAGLA	GERD_HC	Suprabasal	-0.6308	1.1	6.088	0.0145	0.374
OLFM2	SSc_GERD	Prolif Basal	0.7542	2.842	6.086	0.0145	0.555
CCDC184	SSc_HC	Prolif Basal	-0.7282	0.6319	6.087	0.0145	0.421
LAMB3	GERD_HC	Prolif Suprabasal	-0.7502	5.7	6.092	0.0145	0.633
EGR2	SSc_GERD	Prolif Suprabasal	0.9876	1.543	6.086	0.0145	0.561
MEPCE	SSc_HC	Superficial	0.3762	3.523	6.085	0.0145	0.0363
EMC10	SSc_HC	Superficial	0.2527	4.61	6.088	0.0145	0.0363
MED7	SSc_HC	Superficial	-0.216	3.537	6.09	0.0145	0.0362
ZNF585A	SSc_HC	Superficial	-0.3171	3.79	6.085	0.0145	0.0363
PRAG1	SSc_HC	Superficial	-0.528	2.26	6.087	0.0145	0.0363
PPM1K-DT	SSc_HC	Superficial	-0.6706	-0.7506	6.094	0.0145	0.0361
CD74	SSc_HC	Prolif Basal	1.05	5.922	6.08	0.0146	0.421
GABRP	SSc_HC	Suprabasal	0.9604	3.964	6.085	0.0146	0.265
KLK7	SSc_HC	Prolif Suprabasal	0.9589	4.481	6.085	0.0146	0.446
COA6-AS1	SSc_HC	Prolif Basal	0.5697	1.481	6.081	0.0146	0.421
TMEM91	SSc_HC	Basal	0.5518	3.379	6.073	0.0146	0.281
RAB11FIP4	GERD_HC	Superficial	0.4156	1.928	6.079	0.0146	0.0714
BSPRY	SSc_GERD	Superficial	-0.407	4.009	6.074	0.0146	0.0725
PPP1R12A	GERD_HC	Superficial	0.3195	5.421	6.073	0.0146	0.0716
LZTS2	SSc_HC	Suprabasal	0.3044	3.064	6.078	0.0146	0.266
NAPA	GERD_HC	Suprabasal	0.281	5.76	6.076	0.0146	0.374
CNOT6	SSc_HC	Prolif Basal	0.2493	3.309	6.08	0.0146	0.421
TMX4	SSc_HC	Prolif Suprabasal	-0.2688	3.918	6.077	0.0146	0.446
MED24	SSc_GERD	Prolif Basal	0.2827	2.902	6.073	0.0146	0.556
RPN1	SSc_GERD	Prolif Basal	0.2988	4.716	6.083	0.0146	0.555
PTPN23	GERD_HC	Suprabasal	-0.3221	2.876	6.076	0.0146	0.374
PATL1	SSc_GERD	Basal	0.3444	2.951	6.078	0.0146	0.484
AC006504.5	SSc_HC	Basal	-0.3584	1.576	6.074	0.0146	0.281
ERBB3	GERD_HC	Suprabasal	-0.386	4.972	6.08	0.0146	0.374
HSPG2	SSc_GERD	Prolif Suprabasal	0.408	2.766	6.078	0.0146	0.562
TMEM214	SSc_GERD	Superficial	0.4814	2.918	6.079	0.0146	0.0724
AL079303.1	SSc_HC	Basal	-0.5636	0.2017	6.08	0.0146	0.281
UGT1A1	SSc_HC	Prolif Suprabasal	-0.5871	1.45	6.083	0.0146	0.446
EDARADD	GERD_HC	Prolif Suprabasal	-0.5925	2.352	6.081	0.0146	0.634
ZNF488	GERD_HC	Basal	-0.6499	0.5887	6.079	0.0146	0.464
AL513550.1	GERD_HC	Basal	-0.6577	0.2937	6.082	0.0146	0.464
CNKSR3	GERD_HC	Prolif Basal	-0.7001	3.605	6.078	0.0146	0.695
BCL2L13	SSc_HC	Superficial	-0.2052	4.29	6.077	0.0146	0.0364
PIP4K2C	SSc_HC	Superficial	-0.2904	2.556	6.083	0.0146	0.0363
CDH16	SSc_HC	Prolif Suprabasal	0.9279	1.893	6.063	0.0147	0.446
MKRN2OS	GERD_HC	Superficial	0.7453	1.778	6.063	0.0147	0.0719
FAM215B	SSc_GERD	Prolif Basal	-0.6814	1.325	6.065	0.0147	0.557
KCNJ2	SSc_HC	Suprabasal	0.6288	2.662	6.071	0.0147	0.266
EIF3J-DT	SSc_GERD	Suprabasal	-0.4142	2.889	6.064	0.0147	0.288
ROM1	GERD_HC	Basal	0.3955	2.372	6.061	0.0147	0.464
ITPR1	SSc_HC	Basal	0.3896	2.504	6.062	0.0147	0.282
LITAF	SSc_HC	Prolif Suprabasal	0.3713	4.588	6.069	0.0147	0.446
SREBF2	GERD_HC	Basal	0.3098	4.376	6.059	0.0147	0.464
CLK4	SSc_HC	Prolif Suprabasal	0.2869	3.669	6.063	0.0147	0.446
AP3S2	GERD_HC	Prolif Basal	0.2848	3.284	6.062	0.0147	0.696
TM2D1	GERD_HC	Superficial	-0.2543	4.738	6.067	0.0147	0.0718
TATDN1	SSc_GERD	Superficial	0.2831	5.354	6.06	0.0147	0.073
FAM234A	GERD_HC	Prolif Basal	-0.3035	4.073	6.059	0.0147	0.696
WRAP73	GERD_HC	Basal	-0.3183	3.001	6.061	0.0147	0.464
SRRT	GERD_HC	Superficial	-0.3189	4.347	6.061	0.0147	0.0719
BTBD2	SSc_GERD	Superficial	0.3369	3.866	6.071	0.0147	0.0726
EIF3J-DT	SSc_HC	Suprabasal	-0.3688	2.889	6.062	0.0147	0.267
WASHC1	GERD_HC	Suprabasal	-0.3787	3.186	6.063	0.0147	0.376
SCYL3	GERD_HC	Superficial	-0.3834	2.402	6.067	0.0147	0.0718
TCF20	SSc_GERD	Superficial	0.3866	3.358	6.06	0.0147	0.073
METAP2	GERD_HC	Basal	-0.4247	6.847	6.065	0.0147	0.464
THEM4	GERD_HC	Superficial	-0.4251	2.659	6.062	0.0147	0.0719
FNDC4	SSc_HC	Suprabasal	-0.5968	3.703	6.061	0.0147	0.267
WNT7B	SSc_HC	Superficial	0.5712	3.758	6.066	0.0147	0.0366
NSMCE1	SSc_HC	Superficial	0.3103	5.389	6.067	0.0147	0.0366
HP1BP3	SSc_HC	Superficial	-0.1774	6.585	6.067	0.0147	0.0366
YIPF1	SSc_HC	Superficial	-0.1813	3.209	6.063	0.0147	0.0366
RAB11B	SSc_HC	Superficial	-0.2119	5.041	6.071	0.0147	0.0365
SARAF	SSc_HC	Superficial	-0.2339	6.545	6.06	0.0147	0.0367
GNG12	SSc_HC	Superficial	-0.3005	5.871	6.064	0.0147	0.0366
ZBTB2	SSc_HC	Superficial	-0.4077	1.409	6.063	0.0147	0.0366
TNFSF9	GERD_HC	Basal	1.061	3.295	6.055	0.0148	0.464
VMO1	GERD_HC	Basal	1.015	0.1618	6.05	0.0148	0.464
CYSRT1	SSc_GERD	Prolif Basal	-0.789	8.535	6.049	0.0148	0.56
ZNF117	SSc_GERD	Suprabasal	-0.6127	2.412	6.057	0.0148	0.288
ARHGEF35	SSc_GERD	Superficial	-0.4943	4.552	6.056	0.0148	0.073
TP53BP2	SSc_GERD	Superficial	-0.4726	4.223	6.057	0.0148	0.073
THUMPD3-AS1	SSc_GERD	Basal	-0.4341	4.633	6.051	0.0148	0.489
SERPINB1	SSc_HC	Prolif Basal	0.4352	9.469	6.052	0.0148	0.426
BSPRY	SSc_GERD	Suprabasal	-0.405	4.009	6.058	0.0148	0.288
NBAS	GERD_HC	Superficial	0.4005	3.272	6.057	0.0148	0.072
BCL9L	SSc_HC	Basal	0.3716	3.865	6.046	0.0148	0.284
TNFAIP1	SSc_HC	Suprabasal	0.2637	3.237	6.046	0.0148	0.268
TIPRL	SSc_GERD	Superficial	-0.2013	5.825	6.05	0.0148	0.0731
MAIP1	SSc_GERD	Superficial	0.2296	3.752	6.05	0.0148	0.0731
DNM1L	GERD_HC	Basal	-0.2817	4.784	6.048	0.0148	0.464
FAM168B	SSc_GERD	Prolif Suprabasal	0.3103	3.369	6.056	0.0148	0.566
CDC42SE2	SSc_GERD	Suprabasal	0.3359	3.343	6.05	0.0148	0.289
ZNF140	GERD_HC	Superficial	-0.3788	2.089	6.057	0.0148	0.072
STAT2	GERD_HC	Superficial	-0.4255	3.34	6.054	0.0148	0.072
PEMT	SSc_GERD	Superficial	0.543	4.529	6.056	0.0148	0.073
TRIB1	SSc_GERD	Prolif Suprabasal	0.6251	3.241	6.052	0.0148	0.566
AL390198.1	SSc_GERD	Suprabasal	0.712	2.32	6.057	0.0148	0.288
NATD1	GERD_HC	Superficial	-0.6912	1.65	6.048	0.0148	0.0722
MT-ND2	GERD_HC	Superficial	-0.9799	10.09	6.056	0.0148	0.072
POR	SSc_HC	Superficial	0.2791	4.61	6.049	0.0148	0.0368
SWI5	SSc_HC	Superficial	0.2218	5.136	6.059	0.0148	0.0367
TRIR	SSc_HC	Superficial	-0.284	7.472	6.052	0.0148	0.0368
CHPT1	SSc_HC	Superficial	-0.607	4.931	6.056	0.0148	0.0367
TNFSF9	GERD_HC	Prolif Basal	1.011	3.295	6.038	0.0149	0.7
NXPH4	GERD_HC	Prolif Suprabasal	0.8328	1.326	6.037	0.0149	0.637
CDH24	SSc_HC	Basal	0.5267	0.6756	6.039	0.0149	0.284
UBAC2-AS1	GERD_HC	Prolif Suprabasal	0.4387	1.089	6.037	0.0149	0.637
WDR60	GERD_HC	Superficial	0.3909	3.163	6.036	0.0149	0.0726
AXIN1	GERD_HC	Basal	0.3503	2.204	6.035	0.0149	0.464
EGLN1	SSc_GERD	Superficial	-0.3163	4.132	6.039	0.0149	0.0736
PRRG4	SSc_HC	Basal	0.2029	6.574	6.043	0.0149	0.284
CYREN	SSc_GERD	Basal	0.3465	3.38	6.04	0.0149	0.49
MOB3A	GERD_HC	Suprabasal	-0.4048	2.234	6.043	0.0149	0.379
GPM6B	SSc_HC	Prolif Suprabasal	-0.4113	2.375	6.039	0.0149	0.448
HSPG2	GERD_HC	Prolif Suprabasal	-0.4391	2.766	6.041	0.0149	0.637
HAAO	SSc_HC	Basal	-0.4544	1.307	6.038	0.0149	0.284
ERF	SSc_GERD	Suprabasal	0.5162	3.501	6.04	0.0149	0.29
GSTCD	GERD_HC	Prolif Basal	-0.5254	2.574	6.035	0.0149	0.7
CRELD1	GERD_HC	Basal	-0.5372	2.085	6.041	0.0149	0.464
MALAT1	SSc_HC	Suprabasal	-0.591	13.13	6.04	0.0149	0.269
MT-ATP6	SSc_HC	Prolif Suprabasal	-0.8145	11.73	6.041	0.0149	0.448
C3orf14	SSc_HC	Superficial	0.4732	5.084	6.046	0.0149	0.0369
CCDC66	SSc_HC	Superficial	0.3203	3.948	6.042	0.0149	0.0369
TM2D1	SSc_HC	Superficial	-0.204	4.738	6.036	0.0149	0.037
PPP2R3C	SSc_HC	Superficial	-0.2449	3.586	6.044	0.0149	0.0369
GRHL1	SSc_HC	Superficial	-0.442	4.738	6.044	0.0149	0.0369
MT2A	SSc_HC	Superficial	-0.8649	10.1	6.038	0.0149	0.037
BST2	GERD_HC	Suprabasal	1.565	5.286	6.034	0.015	0.379
DLX5	GERD_HC	Prolif Suprabasal	0.9791	0.6306	6.026	0.015	0.637
SPIRE1	GERD_HC	Basal	0.9424	2.23	6.028	0.015	0.464
CLDN17	SSc_GERD	Superficial	-0.8969	1.925	6.029	0.015	0.0738
SIRT4	GERD_HC	Basal	0.6978	0.03751	6.027	0.015	0.464
TENT5B	GERD_HC	Basal	0.6063	4.815	6.023	0.015	0.464
CNTNAP3	SSc_GERD	Basal	-0.5714	0.8108	6.033	0.015	0.49
FTL	SSc_GERD	Superficial	-0.5224	10.64	6.032	0.015	0.0738
FAM241A	GERD_HC	Superficial	0.5247	3.327	6.023	0.015	0.0727
CASTOR1	SSc_GERD	Basal	-0.5157	3.848	6.026	0.015	0.49
GLA	GERD_HC	Superficial	0.4269	3.678	6.022	0.015	0.0727
TXNDC5	SSc_HC	Prolif Suprabasal	0.4095	4.062	6.026	0.015	0.448
PMVK	GERD_HC	Superficial	0.4045	6.571	6.024	0.015	0.0727
SLC48A1	GERD_HC	Superficial	0.3224	3.744	6.034	0.015	0.0726
RBM4B	SSc_HC	Prolif Suprabasal	-0.2494	2.886	6.025	0.015	0.448
SURF4	GERD_HC	Superficial	-0.262	4.996	6.029	0.015	0.0726
SUPT4H1	GERD_HC	Superficial	-0.3064	5.774	6.032	0.015	0.0726
HNRNPDL	GERD_HC	Superficial	-0.317	6.978	6.034	0.015	0.0726
PBRM1	GERD_HC	Superficial	-0.3251	5.036	6.029	0.015	0.0726
E2F4	SSc_GERD	Basal	0.364	4.091	6.03	0.015	0.49
ZNF678	SSc_HC	Prolif Basal	-0.3903	1.273	6.023	0.015	0.431
PHF12	SSc_GERD	Superficial	0.4103	2.363	6.028	0.015	0.0738
VAMP2	GERD_HC	Superficial	-0.4275	5.034	6.033	0.015	0.0726
HOXA2	SSc_HC	Prolif Suprabasal	-0.429	1.106	6.028	0.015	0.448
LRRC14	GERD_HC	Superficial	-0.4555	1.647	6.031	0.015	0.0726
DHX40	SSc_GERD	Prolif Suprabasal	0.5496	3.879	6.033	0.015	0.57
SLC52A2	SSc_GERD	Superficial	0.5624	4.206	6.022	0.015	0.0739
ZNF773	GERD_HC	Prolif Suprabasal	-0.5667	0.2571	6.024	0.015	0.637
SDHAF3	SSc_GERD	Superficial	0.5906	4.701	6.027	0.015	0.0738
PTN	SSc_HC	Basal	-0.5814	7.612	6.033	0.015	0.284
OCIAD2	SSc_GERD	Superficial	0.6545	5.955	6.031	0.015	0.0738
RFX3	GERD_HC	Prolif Suprabasal	-0.6443	1.021	6.023	0.015	0.637
NPR3	GERD_HC	Suprabasal	-0.6967	5.465	6.029	0.015	0.379
AC048341.2	GERD_HC	Basal	-0.7501	-0.6495	6.033	0.015	0.464
DNAJC27-AS1	GERD_HC	Suprabasal	-0.8009	1.44	6.034	0.015	0.379
PPP1R3D	SSc_HC	Superficial	0.3037	2.318	6.034	0.015	0.0371
SCLT1	SSc_HC	Superficial	0.2937	3.567	6.029	0.015	0.0371
ARPC2	SSc_HC	Superficial	-0.1563	9.382	6.033	0.015	0.0371
PSMC1	SSc_HC	Superficial	-0.2121	6.238	6.033	0.015	0.0371
HLA-DRA	GERD_HC	Basal	1.602	4.696	6.018	0.0151	0.464
BCL6	GERD_HC	Basal	0.6513	3.131	6.017	0.0151	0.464
GMDS-DT	SSc_GERD	Suprabasal	-0.5721	1.067	6.012	0.0151	0.293
MPV17L	SSc_HC	Prolif Suprabasal	0.5629	0.7211	6.019	0.0151	0.448
CYP51A1	GERD_HC	Prolif Basal	0.5231	5.784	6.013	0.0151	0.705
SHROOM1	SSc_GERD	Suprabasal	-0.4583	0.8006	6.014	0.0151	0.293
SYTL1	SSc_GERD	Superficial	-0.417	6.835	6.02	0.0151	0.074
ZDHHC4	GERD_HC	Suprabasal	0.3582	4.103	6.011	0.0151	0.38
ZNF789	SSc_GERD	Prolif Basal	-0.3367	1.376	6.01	0.0151	0.568
GID8	SSc_GERD	Superficial	-0.3095	5.789	6.013	0.0151	0.0742
PRKCSH	SSc_HC	Prolif Basal	0.1896	4.829	6.017	0.0151	0.431
MDH1	SSc_HC	Suprabasal	-0.1694	7.121	6.016	0.0151	0.272
LUC7L	SSc_GERD	Superficial	0.2513	4.035	6.012	0.0151	0.0742
SUMO1	GERD_HC	Superficial	-0.2877	6.863	6.015	0.0151	0.0729
IGF2R	GERD_HC	Suprabasal	-0.312	3.917	6.01	0.0151	0.38
MOGS	GERD_HC	Basal	-0.3211	2.869	6.013	0.0151	0.464
GBA2	SSc_GERD	Suprabasal	0.3218	1.734	6.011	0.0151	0.293
TMEM63B	GERD_HC	Superficial	-0.365	3.458	6.015	0.0151	0.0729
CWF19L2	SSc_GERD	Prolif Basal	0.4067	4.079	6.016	0.0151	0.568
C8orf33	GERD_HC	Prolif Suprabasal	-0.441	4.647	6.02	0.0151	0.637
AC008915.2	SSc_HC	Prolif Basal	-0.4592	0.5326	6.018	0.0151	0.431
IFIT5	GERD_HC	Superficial	-0.4869	2.382	6.017	0.0151	0.0729
AC010336.8	SSc_HC	Prolif Suprabasal	-0.5055	0.02122	6.021	0.0151	0.448
CERS6	SSc_GERD	Superficial	0.568	4.593	6.017	0.0151	0.0741
DAGLA	GERD_HC	Basal	-0.69	1.1	6.01	0.0151	0.464
DDAH1	GERD_HC	Basal	-0.7251	2.525	6.02	0.0151	0.464
COL17A1	GERD_HC	Prolif Suprabasal	-0.8634	6.497	6.017	0.0151	0.637
LIMK2	SSc_HC	Superficial	0.2825	4.161	6.018	0.0151	0.0373
MRPS16	SSc_HC	Superficial	0.2722	6.304	6.018	0.0151	0.0373
MAP3K1	SSc_HC	Superficial	-0.3145	4.415	6.017	0.0151	0.0373
BRD1	SSc_HC	Superficial	-0.352	3.718	6.018	0.0151	0.0373
ERO1A	SSc_HC	Superficial	-0.4704	8.807	6.021	0.0151	0.0373
LINC01816	SSc_HC	Superficial	-0.5312	0.1274	6.016	0.0151	0.0373
AC104794.3	GERD_HC	Basal	0.7124	-0.2117	6.002	0.0152	0.464
PFN2	GERD_HC	Prolif Suprabasal	0.6079	3.217	6.007	0.0152	0.638
ZNF439	SSc_GERD	Suprabasal	-0.5145	0.4601	6.001	0.0152	0.293
SPACA9	GERD_HC	Basal	0.489	2.939	6.001	0.0152	0.464
INTS6	SSc_GERD	Superficial	-0.4726	5.157	6.002	0.0152	0.0745
SLC4A11	SSc_HC	Suprabasal	0.4737	1.555	5.999	0.0152	0.274
RHOV	SSc_HC	Prolif Basal	0.4481	7.003	6.002	0.0152	0.434
ATXN2L	SSc_HC	Basal	0.2942	3.7	6.008	0.0152	0.287
AP2M1	SSc_GERD	Superficial	0.1907	7.045	6.003	0.0152	0.0745
TMEM126B	GERD_HC	Suprabasal	-0.2181	4.803	6.008	0.0152	0.38
TANK	GERD_HC	Superficial	-0.2336	4.591	6.009	0.0152	0.0731
ARHGEF5	SSc_HC	Prolif Suprabasal	-0.3838	3.612	6.007	0.0152	0.448
QRICH1	GERD_HC	Superficial	-0.3841	3.117	6.002	0.0152	0.0733
TRPM4	SSc_GERD	Suprabasal	0.4465	2.174	6	0.0152	0.293
GSDMD	SSc_HC	Prolif Suprabasal	-0.4698	4.576	6.004	0.0152	0.448
ZBTB20-AS2	SSc_HC	Basal	-0.6712	-1.314	6.003	0.0152	0.288
CHST9	SSc_HC	Prolif Suprabasal	-0.7208	1.487	6.008	0.0152	0.448
GALK1	SSc_HC	Superficial	0.383	4.613	6.002	0.0152	0.0376
RNF167	SSc_HC	Superficial	0.2511	5.085	6.008	0.0152	0.0375
GPR82	SSc_GERD	Prolif Basal	-0.7039	-0.1857	5.991	0.0153	0.568
MAN1B1-DT	GERD_HC	Basal	0.568	1.222	5.995	0.0153	0.464
ARL11	SSc_GERD	Suprabasal	-0.5114	1.036	5.991	0.0153	0.293
ZNF419	SSc_GERD	Prolif Basal	-0.4889	0.5459	5.994	0.0153	0.568
NDUFAF6	GERD_HC	Superficial	0.4969	3.863	5.996	0.0153	0.0735
AEN	SSc_HC	Suprabasal	0.477	1.045	5.995	0.0153	0.274
SLC22A18	SSc_HC	Prolif Suprabasal	0.3625	3.867	5.996	0.0153	0.449
SF3B5	GERD_HC	Superficial	0.3487	7.42	5.997	0.0153	0.0735
EIF4G1	SSc_HC	Basal	0.2954	5.732	5.99	0.0153	0.289
FBRSL1	SSc_HC	Suprabasal	0.29	2.743	5.99	0.0153	0.274
SLC50A1	SSc_GERD	Suprabasal	-0.2843	4.268	5.993	0.0153	0.293
POP4	GERD_HC	Basal	-0.2353	4.851	5.992	0.0153	0.464
MED24	GERD_HC	Suprabasal	-0.2973	2.902	5.996	0.0153	0.382
RBPJ	SSc_GERD	Superficial	0.3007	4.997	5.992	0.0153	0.0748
ZMIZ2	SSc_GERD	Prolif Suprabasal	0.3028	2.52	5.991	0.0153	0.576
C1D	GERD_HC	Superficial	-0.4535	5.243	5.994	0.0153	0.0735
SEPSECS-AS1	SSc_GERD	Suprabasal	0.4993	1.179	5.989	0.0153	0.293
LRRC27	GERD_HC	Prolif Basal	-0.5014	0.3757	5.988	0.0153	0.707
FAM102B	SSc_HC	Basal	-0.5089	2.136	5.997	0.0153	0.288
DPYD	SSc_GERD	Prolif Suprabasal	0.5975	3.39	5.987	0.0153	0.576
LYPD6B	SSc_HC	Prolif Basal	-0.583	1.931	5.986	0.0153	0.436
VPS13B-DT	SSc_GERD	Prolif Basal	0.6396	0.6955	5.991	0.0153	0.568
FSCN1	SSc_GERD	Superficial	0.962	4.836	5.995	0.0153	0.0748
AC103563.7	GERD_HC	Superficial	-0.9589	-0.4416	5.987	0.0153	0.0738
ABCB7	SSc_HC	Superficial	0.2646	3.733	5.989	0.0153	0.0378
MT-ND4L	SSc_HC	Superficial	-0.836	6.702	5.992	0.0153	0.0378
NR1D1	SSc_HC	Prolif Basal	1.265	3.502	5.985	0.0154	0.436
NR1D1	SSc_HC	Prolif Suprabasal	1.199	3.502	5.987	0.0154	0.45
SBSN	SSc_HC	Basal	0.9616	9.123	5.978	0.0154	0.29
TGM3	SSc_GERD	Prolif Basal	-0.8778	8.911	5.976	0.0154	0.569
AC004148.1	SSc_GERD	Suprabasal	-0.8276	2.776	5.985	0.0154	0.293
IL27RA	SSc_HC	Suprabasal	0.7757	1.724	5.977	0.0154	0.275
MKRN2OS	SSc_GERD	Superficial	-0.6748	1.778	5.977	0.0154	0.0752
LINC01816	SSc_GERD	Superficial	-0.5927	0.1274	5.981	0.0154	0.0752
LTBP2	GERD_HC	Prolif Basal	0.5433	1.317	5.976	0.0154	0.707
ANXA5	GERD_HC	Superficial	0.4838	6.574	5.975	0.0154	0.0742
EPHB6	SSc_HC	Suprabasal	0.4734	4.795	5.98	0.0154	0.275
ZNF85	SSc_GERD	Prolif Suprabasal	-0.4547	2.492	5.977	0.0154	0.576
APOM	SSc_GERD	Prolif Suprabasal	-0.3133	2.283	5.975	0.0154	0.576
ACAP2	SSc_GERD	Basal	-0.3045	5.598	5.983	0.0154	0.498
PHRF1	SSc_HC	Prolif Suprabasal	0.2798	3.271	5.984	0.0154	0.45
NDUFB10	SSc_GERD	Prolif Suprabasal	-0.2338	7.851	5.976	0.0154	0.576
VAPA	GERD_HC	Superficial	-0.2545	7.411	5.986	0.0154	0.0738
CTSB	SSc_GERD	Prolif Suprabasal	0.3414	7.068	5.975	0.0154	0.576
SLC26A11	SSc_HC	Basal	-0.3595	0.8312	5.975	0.0154	0.29
TBC1D5	SSc_GERD	Superficial	0.3986	3.908	5.977	0.0154	0.0752
RGMA	SSc_GERD	Suprabasal	0.4065	3.821	5.98	0.0154	0.293
FTSJ3	SSc_GERD	Superficial	0.4226	3.567	5.979	0.0154	0.0752
NME3	SSc_GERD	Superficial	0.4777	5.982	5.98	0.0154	0.0752
FKBP2	GERD_HC	Prolif Suprabasal	-0.7393	3.454	5.983	0.0154	0.644
SPON2	GERD_HC	Prolif Basal	-0.9083	5.182	5.981	0.0154	0.707
CU638689.4	SSc_HC	Prolif Suprabasal	-0.9217	0.4153	5.975	0.0154	0.45
SMPD2	SSc_HC	Superficial	0.4125	3.271	5.975	0.0154	0.0381
TTC3	SSc_HC	Superficial	0.3769	5.904	5.977	0.0154	0.0381
METTL14	SSc_HC	Superficial	0.3266	3.46	5.986	0.0154	0.0379
CRY2	SSc_HC	Superficial	-0.3755	1.391	5.981	0.0154	0.038
TNFAIP8L3	SSc_HC	Superficial	-0.5442	1.397	5.979	0.0154	0.038
TMEM91	GERD_HC	Superficial	0.6791	3.379	5.966	0.0155	0.0745
EIF1B-AS1	SSc_GERD	Prolif Basal	-0.4825	0.605	5.969	0.0155	0.569
THUMPD3-AS1	SSc_GERD	Suprabasal	-0.4156	4.633	5.966	0.0155	0.294
GOLGA2	SSc_GERD	Suprabasal	-0.3299	5.308	5.973	0.0155	0.293
IL20RB	SSc_HC	Prolif Suprabasal	0.2741	5.668	5.971	0.0155	0.45
PHRF1	SSc_HC	Suprabasal	0.2717	3.271	5.963	0.0155	0.275
HDAC8	SSc_GERD	Basal	-0.2735	3.308	5.964	0.0155	0.498
MFAP1	GERD_HC	Superficial	-0.2839	5.186	5.963	0.0155	0.0745
MPZL1	SSc_GERD	Prolif Basal	0.2947	5.012	5.968	0.0155	0.569
FAM83H	SSc_GERD	Prolif Basal	0.3308	4.107	5.966	0.0155	0.569
CFDP1	GERD_HC	Suprabasal	-0.3755	5.929	5.968	0.0155	0.385
WDR37	GERD_HC	Superficial	-0.3922	2.043	5.971	0.0155	0.0743
PCSK7	SSc_HC	Basal	-0.4056	3.554	5.963	0.0155	0.291
REXO4	SSc_GERD	Suprabasal	0.4671	4.225	5.973	0.0155	0.293
CTSS	GERD_HC	Suprabasal	-0.4808	3.844	5.969	0.0155	0.385
CHDH	SSc_HC	Prolif Basal	-0.5151	0.6555	5.972	0.0155	0.437
RCBTB1	GERD_HC	Basal	-0.5656	1.174	5.964	0.0155	0.47
AC007952.4	SSc_HC	Basal	-0.5825	2.605	5.971	0.0155	0.29
ANKRD37	SSc_GERD	Superficial	0.8339	6.794	5.975	0.0155	0.0753
SNRPB	SSc_HC	Superficial	0.22	7.921	5.97	0.0155	0.0382
C15orf48	SSc_GERD	Basal	-0.9734	9.019	5.96	0.0156	0.498
KRT6C	SSc_HC	Suprabasal	0.9196	7.958	5.964	0.0156	0.275
PHLDB2	GERD_HC	Prolif Basal	0.8167	2.21	5.952	0.0156	0.707
AC024941.2	GERD_HC	Basal	0.6764	-0.4576	5.952	0.0156	0.47
AC093249.6	SSc_GERD	Prolif Suprabasal	-0.6239	0.03042	5.952	0.0156	0.578
FADS6	GERD_HC	Suprabasal	0.6437	0.504	5.953	0.0156	0.385
MARCKSL1	SSc_HC	Basal	0.6272	2.853	5.952	0.0156	0.292
SLC25A20	SSc_HC	Prolif Basal	0.5312	0.9285	5.962	0.0156	0.439
POLD2	GERD_HC	Superficial	0.5294	6.227	5.952	0.0156	0.0748
EHD4	SSc_GERD	Superficial	-0.5038	3.683	5.957	0.0156	0.0758
IQCH-AS1	SSc_HC	Suprabasal	0.47	1.721	5.955	0.0156	0.275
OSGIN1	SSc_HC	Prolif Suprabasal	0.4399	2.411	5.954	0.0156	0.453
IMP3	GERD_HC	Superficial	0.437	6.637	5.952	0.0156	0.0748
PPP1R9B	SSc_HC	Suprabasal	0.4015	2.025	5.956	0.0156	0.275
SNHG6	SSc_HC	Suprabasal	0.3694	8.057	5.955	0.0156	0.275
NDUFA11	SSc_GERD	Superficial	-0.3218	8.298	5.959	0.0156	0.0758
POP4	SSc_GERD	Basal	0.217	4.851	5.955	0.0156	0.498
PLEKHJ1	SSc_GERD	Superficial	0.2323	5.548	5.959	0.0156	0.0758
MAPKAPK5-AS1	SSc_GERD	Superficial	0.2652	3.98	5.963	0.0156	0.0757
ZDHHC13	SSc_HC	Suprabasal	-0.2958	4.236	5.961	0.0156	0.275
SH2D4A	GERD_HC	Superficial	-0.336	4.984	5.956	0.0156	0.0747
KLHL2	SSc_HC	Suprabasal	-0.3741	2.199	5.962	0.0156	0.275
NDUFA8	SSc_GERD	Superficial	0.4022	6.159	5.953	0.0156	0.0758
NFS1	SSc_GERD	Superficial	0.4032	3.095	5.961	0.0156	0.0758
TMCO1	GERD_HC	Prolif Basal	-0.4068	6.536	5.956	0.0156	0.707
RNASE4	SSc_HC	Basal	-0.4091	3.465	5.952	0.0156	0.292
G3BP1	SSc_GERD	Superficial	0.4572	6.132	5.957	0.0156	0.0758
CENPM	GERD_HC	Superficial	-0.4877	4.87	5.958	0.0156	0.0747
EIF3J	GERD_HC	Prolif Basal	-0.5331	6.514	5.953	0.0156	0.707
NEDD4L	SSc_GERD	Suprabasal	0.5842	3.826	5.962	0.0156	0.294
ZNF304	GERD_HC	Suprabasal	-0.5795	0.5001	5.951	0.0156	0.385
BCL7A	GERD_HC	Prolif Suprabasal	-0.6443	2.506	5.953	0.0156	0.647
PARP14	SSc_GERD	Superficial	0.6829	4.248	5.955	0.0156	0.0758
AC007906.2	GERD_HC	Prolif Basal	-0.7985	2.434	5.955	0.0156	0.707
SPCS2	SSc_HC	Superficial	-0.1707	7.284	5.953	0.0156	0.0385
ST13	SSc_HC	Superficial	-0.2587	7.423	5.954	0.0156	0.0385
MCL1	SSc_HC	Superficial	-0.3057	6.622	5.961	0.0156	0.0383
BCAS1	SSc_HC	Superficial	-0.6544	2.577	5.955	0.0156	0.0385
SLURP2	GERD_HC	Prolif Suprabasal	1.121	9.546	5.942	0.0157	0.647
AC004148.1	SSc_GERD	Basal	-0.8544	2.776	5.946	0.0157	0.498
GUCY2D	GERD_HC	Basal	0.7965	0.5138	5.943	0.0157	0.47
AC092279.1	SSc_GERD	Suprabasal	-0.708	1.52	5.942	0.0157	0.296
NPDC1	GERD_HC	Suprabasal	0.6958	4.113	5.948	0.0157	0.385
FAM43A	SSc_HC	Basal	0.68	2.534	5.943	0.0157	0.293
ARHGAP26	GERD_HC	Superficial	0.6763	2.271	5.94	0.0157	0.0751
GLUL	SSc_GERD	Superficial	-0.6118	8.007	5.944	0.0157	0.076
DOCK8-AS1	GERD_HC	Suprabasal	0.6305	0.8065	5.948	0.0157	0.385
AC092338.3	SSc_GERD	Prolif Suprabasal	-0.5532	1.768	5.948	0.0157	0.578
ZNF800	SSc_GERD	Superficial	-0.4829	4.309	5.949	0.0157	0.0759
ABHD5	SSc_GERD	Suprabasal	-0.4763	5.873	5.949	0.0157	0.295
TMEM144	SSc_GERD	Superficial	-0.4396	2.242	5.944	0.0157	0.076
LRRC8B	SSc_HC	Suprabasal	0.4369	1.643	5.95	0.0157	0.275
RNF24	SSc_HC	Prolif Suprabasal	0.4314	2.485	5.941	0.0157	0.454
ZNF839	GERD_HC	Basal	0.4059	1.389	5.942	0.0157	0.47
SFI1	SSc_GERD	Basal	-0.3985	1.595	5.948	0.0157	0.498
ZMYM2	SSc_GERD	Superficial	-0.3912	4.008	5.947	0.0157	0.076
GSTZ1	SSc_GERD	Prolif Suprabasal	-0.2426	5.344	5.945	0.0157	0.578
MCCC1	SSc_HC	Suprabasal	-0.2157	3.98	5.943	0.0157	0.275
NFATC2IP	GERD_HC	Superficial	-0.2708	4.458	5.945	0.0157	0.075
DNAJB6	SSc_GERD	Basal	0.2825	6.505	5.939	0.0157	0.498
OGDH	SSc_GERD	Superficial	0.295	4.049	5.942	0.0157	0.076
SCAI	SSc_HC	Suprabasal	-0.3107	1.749	5.94	0.0157	0.275
CALM2	GERD_HC	Basal	-0.3222	8.351	5.939	0.0157	0.47
KDM3B	GERD_HC	Superficial	-0.3538	3.277	5.943	0.0157	0.0751
PRDX3	GERD_HC	Suprabasal	-0.3644	6.346	5.939	0.0157	0.385
FOXN3	GERD_HC	Suprabasal	-0.3969	5.206	5.942	0.0157	0.385
FOXK1	SSc_GERD	Prolif Suprabasal	0.4356	3.17	5.946	0.0157	0.578
PLOD3	SSc_HC	Prolif Suprabasal	-0.4502	1.412	5.945	0.0157	0.454
DDX1	GERD_HC	Prolif Basal	-0.4735	5.766	5.95	0.0157	0.707
SGPP2	SSc_GERD	Basal	0.5339	4.013	5.942	0.0157	0.498
TGFBI	SSc_HC	Prolif Basal	-0.6221	2.364	5.949	0.0157	0.441
EML4	SSc_HC	Superficial	0.3458	4.424	5.947	0.0157	0.0386
DLG1	SSc_HC	Superficial	0.274	5.007	5.943	0.0157	0.0387
UPF3B	SSc_HC	Superficial	0.2336	4.876	5.949	0.0157	0.0386
GAK	SSc_HC	Superficial	-0.2956	4.033	5.942	0.0157	0.0387
ZNF875	SSc_HC	Superficial	-0.3185	2.037	5.942	0.0157	0.0387
PAX8-AS1	GERD_HC	Prolif Suprabasal	1.439	4.127	5.935	0.0158	0.647
AL031963.3	GERD_HC	Prolif Suprabasal	0.7916	0.1316	5.931	0.0158	0.647
PLAAT1	GERD_HC	Suprabasal	0.6866	3.175	5.938	0.0158	0.385
TCP11L2	SSc_GERD	Superficial	-0.5508	4.693	5.937	0.0158	0.0761
SLC16A11	GERD_HC	Basal	0.5575	1.336	5.928	0.0158	0.47
ZNF724	SSc_GERD	Basal	-0.4493	1.406	5.938	0.0158	0.498
FAM126A	SSc_GERD	Basal	-0.4341	2.701	5.936	0.0158	0.498
VAV3	SSc_GERD	Superficial	-0.4222	5.389	5.937	0.0158	0.0761
OSMR	SSc_HC	Basal	0.4103	2.551	5.937	0.0158	0.293
CTNNBIP1	SSc_GERD	Superficial	-0.3945	7.371	5.932	0.0158	0.0762
CCDC153	GERD_HC	Prolif Suprabasal	0.3925	1.218	5.934	0.0158	0.647
PNP	SSc_GERD	Superficial	-0.3706	5.364	5.937	0.0158	0.0761
GSTZ1	GERD_HC	Prolif Suprabasal	0.2641	5.344	5.931	0.0158	0.647
RPL18	SSc_GERD	Superficial	-0.2541	11.95	5.935	0.0158	0.0761
EEF1G	SSc_GERD	Basal	-0.2204	10.28	5.934	0.0158	0.498
SYS1	GERD_HC	Superficial	-0.2806	4.103	5.933	0.0158	0.0753
IL17RA	GERD_HC	Suprabasal	-0.288	1.98	5.929	0.0158	0.386
NUTF2	GERD_HC	Superficial	-0.2995	5.42	5.93	0.0158	0.0753
MRPL19	SSc_GERD	Basal	0.3401	5.577	5.937	0.0158	0.498
AMN1	GERD_HC	Superficial	-0.3826	2.201	5.929	0.0158	0.0753
SSBP2	GERD_HC	Basal	-0.4037	5.038	5.93	0.0158	0.47
NBR1	GERD_HC	Superficial	-0.4594	4.368	5.93	0.0158	0.0753
SLC39A11	GERD_HC	Superficial	-0.5059	3.081	5.93	0.0158	0.0753
MAF	SSc_GERD	Superficial	0.5215	5.849	5.939	0.0158	0.0761
DAGLB	GERD_HC	Superficial	-0.5276	1.68	5.933	0.0158	0.0753
CREBRF	GERD_HC	Superficial	-0.5517	3.763	5.928	0.0158	0.0753
BCAR3	SSc_HC	Suprabasal	-0.6978	2.035	5.93	0.0158	0.276
AC078846.1	GERD_HC	Basal	-0.6986	0.6804	5.938	0.0158	0.47
FAM25A	SSc_HC	Basal	-1.138	10.13	5.931	0.0158	0.294
NAA15	SSc_HC	Superficial	0.4803	4.751	5.935	0.0158	0.0388
RHOB	SSc_HC	Superficial	0.4655	5.981	5.935	0.0158	0.0388
PDZD8	SSc_HC	Superficial	0.36	3.919	5.934	0.0158	0.0388
YY1	SSc_HC	Superficial	-0.273	6.532	5.938	0.0158	0.0387
BICDL2	SSc_HC	Superficial	-0.3658	5.293	5.934	0.0158	0.0388
LINC02471	SSc_HC	Superficial	-0.8289	0.7228	5.939	0.0158	0.0387
HLA-DRA	GERD_HC	Suprabasal	1.584	4.696	5.926	0.0159	0.386
FAM25A	SSc_GERD	Basal	-1.257	10.13	5.921	0.0159	0.499
IFITM1	SSc_HC	Basal	1.193	3.237	5.919	0.0159	0.294
SPRR1B	SSc_HC	Prolif Basal	1.058	9.54	5.922	0.0159	0.444
RBP1	SSc_HC	Suprabasal	0.8503	4.682	5.926	0.0159	0.276
PDE6A	SSc_GERD	Prolif Suprabasal	-0.6193	1.112	5.921	0.0159	0.581
GOLGA6L9	SSc_GERD	Prolif Suprabasal	-0.6002	1.19	5.925	0.0159	0.581
NINJ1	GERD_HC	Prolif Basal	0.5984	4.941	5.927	0.0159	0.711
NIPSNAP1	SSc_GERD	Prolif Suprabasal	-0.4449	4.052	5.916	0.0159	0.581
PARP12	SSc_HC	Suprabasal	0.4416	1.859	5.926	0.0159	0.276
GGT7	SSc_GERD	Prolif Basal	-0.4289	1.802	5.924	0.0159	0.58
SERPINB6	SSc_HC	Prolif Suprabasal	0.3856	5.753	5.924	0.0159	0.455
AL139289.2	SSc_GERD	Suprabasal	-0.3841	0.5351	5.926	0.0159	0.298
TMEM33	GERD_HC	Superficial	0.3413	4.631	5.928	0.0159	0.0753
SVIP	SSc_HC	Prolif Suprabasal	0.3303	4.455	5.925	0.0159	0.455
TOMM34	SSc_HC	Prolif Basal	0.3277	2.797	5.922	0.0159	0.444
NUDT16	SSc_GERD	Prolif Basal	-0.3274	3.363	5.917	0.0159	0.581
SLC25A6	GERD_HC	Prolif Basal	0.2976	9.048	5.925	0.0159	0.711
SUZ12	SSc_GERD	Superficial	-0.2919	5.16	5.923	0.0159	0.0765
MICALL1	SSc_HC	Suprabasal	0.2807	3.531	5.925	0.0159	0.276
TRAF7	SSc_HC	Basal	0.2431	4.653	5.922	0.0159	0.294
TMEM106C	SSc_HC	Basal	-0.2666	5.855	5.926	0.0159	0.294
AATF	SSc_GERD	Superficial	0.337	4.688	5.922	0.0159	0.0765
SDR42E1	GERD_HC	Prolif Suprabasal	-0.3621	2.623	5.917	0.0159	0.648
SUCO	SSc_HC	Suprabasal	-0.3893	3.904	5.916	0.0159	0.277
KCNJ15	SSc_HC	Basal	-0.3973	3.367	5.925	0.0159	0.294
WNT2B	SSc_HC	Prolif Suprabasal	-0.4849	3.191	5.923	0.0159	0.455
THRA	GERD_HC	Superficial	-0.5191	2.711	5.919	0.0159	0.0756
S100P	SSc_HC	Prolif Basal	-0.9858	8.231	5.924	0.0159	0.444
TMEM246	SSc_HC	Superficial	0.4361	3.445	5.917	0.0159	0.0391
FASN	SSc_HC	Superficial	0.4278	4.153	5.921	0.0159	0.039
BORCS5	SSc_HC	Superficial	0.4275	3.169	5.927	0.0159	0.0389
COG4	SSc_HC	Superficial	-0.2166	4.229	5.923	0.0159	0.039
SPINT1	SSc_HC	Superficial	-0.3516	6.959	5.927	0.0159	0.0389
GAMT	GERD_HC	Superficial	0.7701	5.244	5.908	0.016	0.076
C10orf143	GERD_HC	Prolif Suprabasal	0.5102	1.72	5.915	0.016	0.648
POC5	GERD_HC	Prolif Basal	0.4596	2.188	5.915	0.016	0.712
ZMYND19	SSc_HC	Prolif Suprabasal	0.3701	3.537	5.91	0.016	0.457
MYL12B	SSc_GERD	Superficial	-0.2931	9.398	5.913	0.016	0.0769
FGFR1OP2	SSc_GERD	Superficial	-0.2858	4.754	5.909	0.016	0.0769
RAB13	GERD_HC	Superficial	0.202	6.989	5.914	0.016	0.0758
TMEM126B	GERD_HC	Prolif Basal	-0.2212	4.803	5.905	0.016	0.712
UBAP2L	SSc_GERD	Suprabasal	0.2352	4.398	5.906	0.016	0.298
TMEM185A	SSc_HC	Basal	-0.2739	2.814	5.909	0.016	0.295
MOGS	SSc_GERD	Basal	0.2942	2.869	5.91	0.016	0.499
SMG5	SSc_GERD	Suprabasal	0.2988	2.305	5.911	0.016	0.298
NIPA2	GERD_HC	Superficial	-0.3213	4.268	5.907	0.016	0.076
ZNF395	SSc_GERD	Prolif Suprabasal	0.3821	4.156	5.907	0.016	0.582
PPP1R16A	SSc_GERD	Superficial	0.4614	5.798	5.91	0.016	0.0769
AL096870.8	SSc_GERD	Prolif Basal	0.5557	2.262	5.909	0.016	0.581
RPS16	SSc_HC	Superficial	0.3536	11.13	5.906	0.016	0.0392
TRIM4	SSc_HC	Superficial	0.296	3.616	5.909	0.016	0.0392
VMA21	SSc_HC	Superficial	0.2566	5.176	5.912	0.016	0.0391
SLC15A2	SSc_HC	Superficial	-0.5873	0.8471	5.912	0.016	0.0391
TTYH1	SSc_HC	Superficial	-0.597	2.827	5.915	0.016	0.0391
RAB6B	SSc_HC	Superficial	-0.8233	0.5993	5.908	0.016	0.0392
DSC1	SSc_GERD	Basal	-0.6803	-0.09497	5.902	0.0161	0.499
ZNF117	SSc_GERD	Basal	-0.6793	2.412	5.898	0.0161	0.499
AC027601.6	GERD_HC	Suprabasal	0.6007	0.492	5.9	0.0161	0.389
SLC25A29	GERD_HC	Prolif Basal	0.5389	3.805	5.898	0.0161	0.712
CSRNP1	SSc_HC	Basal	0.5285	3.218	5.895	0.0161	0.296
AF117829.1	SSc_GERD	Suprabasal	-0.4531	1.266	5.904	0.0161	0.298
FAM117A	SSc_HC	Prolif Suprabasal	0.3752	1.625	5.899	0.0161	0.457
ZNF605	SSc_GERD	Suprabasal	-0.3699	2.603	5.903	0.0161	0.298
SMARCA2	SSc_GERD	Superficial	-0.3537	4.984	5.9	0.0161	0.0772
UPF3B	GERD_HC	Superficial	0.2822	4.876	5.898	0.0161	0.0763
USP19	SSc_HC	Prolif Basal	0.2604	2.417	5.897	0.0161	0.449
TMEM167A	GERD_HC	Superficial	-0.2196	5.769	5.897	0.0161	0.0764
PSMD2	GERD_HC	Basal	-0.3132	6.011	5.897	0.0161	0.477
SUPT5H	SSc_GERD	Basal	0.3208	4.303	5.901	0.0161	0.499
CEBPZ	SSc_GERD	Basal	0.3348	5.856	5.902	0.0161	0.499
KIF1B	SSc_HC	Suprabasal	-0.3441	3.947	5.898	0.0161	0.278
CARD14	SSc_HC	Prolif Suprabasal	-0.3604	1.873	5.903	0.0161	0.457
CSAD	SSc_HC	Suprabasal	-0.3712	2.974	5.899	0.0161	0.278
TBC1D22B	GERD_HC	Suprabasal	-0.3791	1.768	5.899	0.0161	0.389
MTG1	SSc_GERD	Superficial	0.3872	4.794	5.904	0.0161	0.0771
MID1	SSc_GERD	Suprabasal	0.5	3.324	5.894	0.0161	0.298
FSBP	SSc_HC	Basal	-0.5583	0.2436	5.903	0.0161	0.296
FAM182A	SSc_GERD	Prolif Suprabasal	0.7124	0.2095	5.896	0.0161	0.584
RBMS3	SSc_HC	Prolif Basal	-0.8652	-0.3876	5.895	0.0161	0.449
SLURP2	GERD_HC	Basal	1.147	9.546	5.892	0.0162	0.477
LOR	SSc_GERD	Suprabasal	-0.8272	-0.2509	5.885	0.0162	0.298
CGNL1	SSc_GERD	Suprabasal	-0.7722	3.772	5.885	0.0162	0.298
HDGFL3	SSc_GERD	Suprabasal	-0.5525	2.729	5.89	0.0162	0.298
ATP5F1A	GERD_HC	Superficial	0.4432	8.074	5.888	0.0162	0.0767
SERPINB8	GERD_HC	Prolif Suprabasal	0.4395	3.907	5.886	0.0162	0.656
ARPC5L	SSc_HC	Basal	0.2699	6.579	5.89	0.0162	0.297
HDAC2	SSc_GERD	Prolif Basal	0.2409	5.478	5.885	0.0162	0.587
PPP2R1A	SSc_GERD	Basal	0.2433	5.563	5.89	0.0162	0.499
HCCS	GERD_HC	Superficial	-0.2664	4.291	5.886	0.0162	0.0767
SF3B4	SSc_GERD	Suprabasal	0.2722	4.693	5.887	0.0162	0.298
ARFGAP1	SSc_GERD	Suprabasal	0.3031	1.844	5.888	0.0162	0.298
SAP30L	SSc_GERD	Superficial	0.3781	3.504	5.885	0.0162	0.0778
TBC1D13	SSc_GERD	Superficial	0.3897	1.725	5.883	0.0162	0.0778
SYNC	SSc_GERD	Basal	0.5292	3.017	5.885	0.0162	0.499
ZNF814	GERD_HC	Prolif Basal	-0.5342	1.865	5.893	0.0162	0.712
KIAA0355	GERD_HC	Basal	-0.6424	3.174	5.886	0.0162	0.477
AC137932.3	SSc_HC	Prolif Basal	-0.7298	-0.0265	5.885	0.0162	0.45
SNHG9	SSc_GERD	Suprabasal	0.8211	4.367	5.892	0.0162	0.298
EGR2	SSc_GERD	Basal	0.9055	1.543	5.884	0.0162	0.499
CAMK2N1	SSc_HC	Suprabasal	-0.9109	6.675	5.887	0.0162	0.28
MAFB	SSc_HC	Superficial	0.5671	5.814	5.887	0.0162	0.0396
DPM3	SSc_HC	Superficial	0.4279	5.49	5.887	0.0162	0.0396
CSE1L	SSc_HC	Superficial	0.3987	4.855	5.888	0.0162	0.0396
ENY2	SSc_HC	Superficial	0.2904	6.827	5.893	0.0162	0.0395
ERP44	SSc_HC	Superficial	0.1992	5.574	5.889	0.0162	0.0396
AC011379.1	SSc_GERD	Basal	-0.7159	1.235	5.878	0.0163	0.499
AIFM2	SSc_GERD	Suprabasal	-0.6053	3.912	5.875	0.0163	0.298
ASAP3	SSc_GERD	Suprabasal	-0.4835	1.961	5.879	0.0163	0.298
DENND11	SSc_GERD	Superficial	-0.466	2.562	5.881	0.0163	0.0778
NPEPPS	SSc_GERD	Superficial	-0.3546	5.466	5.88	0.0163	0.0778
PPFIA3	SSc_HC	Suprabasal	0.3402	2.016	5.878	0.0163	0.28
DLG1	GERD_HC	Superficial	0.3307	5.007	5.875	0.0163	0.077
C11orf1	SSc_GERD	Prolif Suprabasal	-0.3146	5.28	5.875	0.0163	0.585
ARL8B	SSc_GERD	Superficial	-0.3134	5.801	5.882	0.0163	0.0778
POLD4	SSc_GERD	Suprabasal	-0.2479	6.487	5.874	0.0163	0.298
SMAD4	SSc_GERD	Superficial	0.3089	4.08	5.878	0.0163	0.0778
SMG5	SSc_GERD	Prolif Suprabasal	0.3135	2.305	5.877	0.0163	0.585
CPSF1	SSc_GERD	Prolif Suprabasal	0.3775	2.63	5.876	0.0163	0.585
WWTR1	SSc_HC	Suprabasal	-0.3952	4.246	5.879	0.0163	0.28
SIL1	SSc_GERD	Basal	0.4007	4.23	5.872	0.0163	0.499
FBXL19	SSc_GERD	Superficial	0.4104	1.581	5.874	0.0163	0.078
PRR12	GERD_HC	Prolif Basal	-0.4432	2.795	5.872	0.0163	0.713
TBCE.1	SSc_HC	Basal	-0.5443	0.8906	5.871	0.0163	0.299
NEDD4L	GERD_HC	Superficial	-0.5787	3.826	5.878	0.0163	0.0769
PDZD2	GERD_HC	Superficial	-0.5863	3.609	5.879	0.0163	0.0769
DKC1	SSc_GERD	Superficial	0.6538	5.457	5.88	0.0163	0.0778
NNAT	GERD_HC	Basal	-0.8769	1.336	5.88	0.0163	0.478
PRSS16	SSc_HC	Superficial	0.4656	2.582	5.878	0.0163	0.0398
PTPMT1	SSc_HC	Superficial	0.4501	4.158	5.873	0.0163	0.0398
SLC25A33	SSc_HC	Superficial	0.4337	3.153	5.88	0.0163	0.0397
MFSD10	SSc_HC	Superficial	0.3685	4.969	5.877	0.0163	0.0398
RAE1	SSc_HC	Superficial	0.2803	4.326	5.876	0.0163	0.0398
C8orf88	SSc_GERD	Basal	-0.6844	1.077	5.863	0.0164	0.499
SYNPO	SSc_HC	Prolif Basal	0.6081	1.104	5.868	0.0164	0.452
COMMD4	GERD_HC	Superficial	0.4906	5.687	5.861	0.0164	0.0776
RAP1GAP2	SSc_HC	Basal	0.4585	1.108	5.861	0.0164	0.299
REEP6	GERD_HC	Basal	0.3437	3.619	5.86	0.0164	0.48
MIOS	SSc_GERD	Superficial	-0.3329	3.339	5.869	0.0164	0.0781
CPNE1	SSc_GERD	Basal	-0.2972	5.306	5.869	0.0164	0.499
YKT6	SSc_HC	Prolif Basal	0.2682	3.79	5.863	0.0164	0.452
DHX29	SSc_GERD	Superficial	-0.2201	5.425	5.863	0.0164	0.0784
DGKA	SSc_HC	Suprabasal	-0.2609	4.646	5.865	0.0164	0.281
FAM168B	SSc_GERD	Suprabasal	0.2953	3.369	5.862	0.0164	0.299
ITPK1	GERD_HC	Prolif Suprabasal	-0.3255	2.356	5.868	0.0164	0.66
KAT2B	SSc_HC	Suprabasal	-0.4794	2.989	5.863	0.0164	0.281
MAP7D3	SSc_GERD	Prolif Suprabasal	0.4978	2.933	5.866	0.0164	0.586
WIPI1	SSc_HC	Basal	-0.563	1.893	5.863	0.0164	0.299
AC240274.1	SSc_HC	Prolif Basal	-0.6481	0.8273	5.868	0.0164	0.452
MTHFD1L	SSc_GERD	Suprabasal	0.6863	1.769	5.869	0.0164	0.299
FANCA	GERD_HC	Basal	-0.701	2.396	5.868	0.0164	0.48
MT-ATP8	SSc_HC	Prolif Suprabasal	-0.9238	5.422	5.864	0.0164	0.466
LINP1	SSc_HC	Basal	-1.054	1.945	5.865	0.0164	0.299
CLU	GERD_HC	Prolif Basal	-1.153	3.931	5.864	0.0164	0.713
MAP3K6	SSc_HC	Superficial	0.6026	3.308	5.862	0.0164	0.04
ADH7	SSc_HC	Superficial	0.5668	7.42	5.863	0.0164	0.04
PRKCH	SSc_HC	Superficial	-0.3382	3.141	5.868	0.0164	0.0399
AC015712.1	SSc_HC	Superficial	-0.7367	-0.2072	5.865	0.0164	0.04
SERPINB3	GERD_HC	Prolif Suprabasal	0.9505	9.359	5.851	0.0165	0.661
SOX9	SSc_HC	Basal	0.9196	3.03	5.86	0.0165	0.3
FAM43A	GERD_HC	Basal	0.795	2.534	5.851	0.0165	0.481
ISG20	SSc_GERD	Suprabasal	-0.6758	3.427	5.851	0.0165	0.3
NRIP1	GERD_HC	Superficial	0.634	3.478	5.854	0.0165	0.0777
AL121832.2	GERD_HC	Prolif Suprabasal	0.6117	0.6034	5.853	0.0165	0.661
EPG5	SSc_GERD	Superficial	-0.5453	2.807	5.859	0.0165	0.0785
HMGB3	GERD_HC	Superficial	0.4209	5.266	5.86	0.0165	0.0776
PHPT1	SSc_GERD	Superficial	-0.2927	7.263	5.851	0.0165	0.0785
PRKCSH	SSc_HC	Suprabasal	0.1881	4.829	5.855	0.0165	0.282
BRK1	GERD_HC	Superficial	-0.2483	7.197	5.86	0.0165	0.0776
DDR1	SSc_GERD	Superficial	0.246	5.295	5.852	0.0165	0.0785
OTULIN	SSc_GERD	Prolif Suprabasal	0.3694	4.182	5.855	0.0165	0.587
ZNF473	SSc_HC	Basal	-0.3889	0.6069	5.854	0.0165	0.3
PA2G4	SSc_GERD	Superficial	0.3973	8.076	5.85	0.0165	0.0785
TMEM161B-AS1	SSc_GERD	Superficial	0.399	3.921	5.851	0.0165	0.0785
RILP	SSc_GERD	Superficial	0.4271	2.23	5.856	0.0165	0.0785
AKT1S1	GERD_HC	Superficial	-0.4582	4.153	5.851	0.0165	0.0779
KRT13	GERD_HC	Basal	-0.4838	14.58	5.857	0.0165	0.48
DEXI	SSc_GERD	Superficial	0.5206	3.93	5.851	0.0165	0.0785
SYBU	GERD_HC	Prolif Basal	-0.5544	2.146	5.856	0.0165	0.713
ERF	SSc_GERD	Superficial	0.5764	3.501	5.852	0.0165	0.0785
MRPL3	SSc_GERD	Superficial	0.5825	6.282	5.851	0.0165	0.0785
FBLN1	SSc_GERD	Superficial	0.5927	5.107	5.857	0.0165	0.0785
SLC39A14	GERD_HC	Prolif Basal	-0.5974	1.232	5.854	0.0165	0.713
HOPX	SSc_HC	Basal	-0.6051	10.34	5.851	0.0165	0.3
IGSF3	SSc_HC	Superficial	0.4819	3.993	5.855	0.0165	0.0402
DTWD1	SSc_HC	Superficial	0.3263	4.202	5.85	0.0165	0.0403
SLURP1	GERD_HC	Superficial	1.179	9.624	5.843	0.0166	0.0781
FOSL1	SSc_HC	Prolif Basal	0.8417	2.605	5.839	0.0166	0.455
LINC00839	SSc_HC	Basal	0.8048	1.125	5.841	0.0166	0.3
CRACR2B	GERD_HC	Prolif Suprabasal	0.6882	0.6902	5.846	0.0166	0.661
CNN3	SSc_GERD	Superficial	-0.4842	5.318	5.841	0.0166	0.0788
CLIC4	SSc_HC	Prolif Basal	0.464	2.532	5.838	0.0166	0.455
CDKN1A	SSc_HC	Basal	0.4568	5.588	5.844	0.0166	0.3
TRIM8	GERD_HC	Basal	0.4462	4.087	5.846	0.0166	0.481
AC046134.2	SSc_GERD	Suprabasal	-0.3949	0.9424	5.846	0.0166	0.3
ARSA	SSc_GERD	Superficial	-0.3544	3.383	5.839	0.0166	0.0788
NFU1	GERD_HC	Superficial	0.3124	4.463	5.84	0.0166	0.0781
ATP6AP2	SSc_GERD	Superficial	-0.2674	6.051	5.844	0.0166	0.0787
MRPL15	GERD_HC	Superficial	-0.2877	5.756	5.843	0.0166	0.0781
FBRSL1	SSc_GERD	Suprabasal	0.3263	2.743	5.842	0.0166	0.3
PRRG1	SSc_GERD	Suprabasal	0.3672	1.822	5.841	0.0166	0.3
TMCO1	SSc_GERD	Prolif Suprabasal	0.3728	6.536	5.84	0.0166	0.587
FN3KRP	SSc_GERD	Prolif Suprabasal	0.3783	4.025	5.844	0.0166	0.587
ZNF773	SSc_HC	Prolif Basal	-0.4289	0.2571	5.841	0.0166	0.455
NOTCH3	SSc_GERD	Suprabasal	0.4559	4.491	5.844	0.0166	0.3
ARHGEF5	GERD_HC	Superficial	-0.4615	3.612	5.842	0.0166	0.0781
TIGD5	GERD_HC	Superficial	-0.5594	2.652	5.847	0.0166	0.078
ALDH3B2	SSc_HC	Superficial	0.5099	4.557	5.843	0.0166	0.0404
CSTF2	SSc_HC	Superficial	-0.2899	3.621	5.841	0.0166	0.0404
OCLN	SSc_HC	Superficial	-0.3896	2.755	5.842	0.0166	0.0404
AC023157.3	SSc_HC	Superficial	-0.6162	4.406	5.85	0.0166	0.0403
SLURP2	GERD_HC	Prolif Basal	1.139	9.546	5.836	0.0167	0.713
KAZALD1	SSc_GERD	Suprabasal	-0.6715	0.07631	5.831	0.0167	0.3
SYVN1	SSc_HC	Suprabasal	0.5887	3.333	5.831	0.0167	0.285
GM2A	SSc_GERD	Superficial	-0.5165	4.928	5.832	0.0167	0.0791
LARGE2	GERD_HC	Suprabasal	0.5044	2.323	5.831	0.0167	0.401
ARHGEF26	SSc_GERD	Basal	-0.4442	2.745	5.833	0.0167	0.506
ZYX	SSc_HC	Basal	0.4173	3.389	5.835	0.0167	0.3
UQCRH	GERD_HC	Superficial	0.346	9.314	5.832	0.0167	0.0783
EHBP1L1	SSc_HC	Prolif Basal	0.3433	2.91	5.83	0.0167	0.456
RAB1B	SSc_HC	Basal	0.3134	5.683	5.834	0.0167	0.3
CYB561	SSc_GERD	Suprabasal	-0.3164	4.489	5.834	0.0167	0.3
UBTF	GERD_HC	Prolif Basal	0.2782	5.19	5.83	0.0167	0.713
POLR3GL	SSc_GERD	Prolif Basal	-0.22	4.567	5.837	0.0167	0.6
NDUFAF1	SSc_HC	Suprabasal	-0.2313	3.478	5.828	0.0167	0.285
CYB561D1	SSc_GERD	Suprabasal	0.3665	1.295	5.831	0.0167	0.3
SART3	GERD_HC	Superficial	-0.37	3.561	5.833	0.0167	0.0783
NIPAL2	GERD_HC	Suprabasal	-0.3832	4.316	5.83	0.0167	0.401
LACTB	SSc_GERD	Superficial	0.381	3.75	5.828	0.0167	0.0792
TOMM34	SSc_GERD	Superficial	0.4279	2.797	5.828	0.0167	0.0792
BRWD3	GERD_HC	Prolif Suprabasal	-0.4482	2.843	5.827	0.0167	0.662
RCE1	GERD_HC	Superficial	-0.4751	3.106	5.832	0.0167	0.0783
PLXNA3	SSc_GERD	Suprabasal	0.499	1.656	5.827	0.0167	0.3
CHST15	SSc_GERD	Prolif Basal	0.5064	0.3651	5.832	0.0167	0.6
UGDH	GERD_HC	Suprabasal	-0.5181	4.668	5.83	0.0167	0.401
AC083798.2	GERD_HC	Prolif Basal	-0.746	0.8491	5.837	0.0167	0.713
OTUB1	SSc_HC	Superficial	0.2237	5.314	5.836	0.0167	0.0405
VRK3	SSc_HC	Superficial	-0.2023	3.215	5.833	0.0167	0.0406
HLA-DRB1	SSc_HC	Basal	1.423	4.028	5.825	0.0168	0.302
CD52	GERD_HC	Prolif Suprabasal	0.9483	1.287	5.823	0.0168	0.662
POU3F1	GERD_HC	Suprabasal	0.8208	3.989	5.821	0.0168	0.401
LINC00342	SSc_GERD	Superficial	-0.779	2.755	5.822	0.0168	0.0793
ARHGEF40	SSc_GERD	Basal	-0.6832	-0.8855	5.823	0.0168	0.506
AP002387.2	SSc_GERD	Basal	-0.6351	0.9848	5.821	0.0168	0.506
ZNF32	GERD_HC	Superficial	0.6277	4.311	5.822	0.0168	0.0787
PROCA1	GERD_HC	Prolif Basal	0.6044	-0.2949	5.823	0.0168	0.713
GNPDA1	GERD_HC	Basal	0.3587	4.138	5.826	0.0168	0.484
ZMYM1	SSc_GERD	Prolif Suprabasal	-0.3095	3.607	5.819	0.0168	0.587
U2SURP	SSc_GERD	Superficial	0.2614	6.082	5.822	0.0168	0.0793
SETD1A	SSc_GERD	Suprabasal	0.3788	1.695	5.824	0.0168	0.3
PCID2	SSc_GERD	Superficial	0.4054	4.218	5.819	0.0168	0.0794
RPL38	SSc_GERD	Prolif Suprabasal	0.4864	10.25	5.824	0.0168	0.587
CHST15	GERD_HC	Prolif Basal	-0.5484	0.3651	5.82	0.0168	0.713
ADGRF4	SSc_GERD	Prolif Suprabasal	0.6927	2.102	5.824	0.0168	0.587
LINC01170	SSc_HC	Suprabasal	-0.676	-0.7471	5.845	0.0168	0.286
HNMT	GERD_HC	Suprabasal	-0.8691	3.597	5.828	0.0168	0.401
STEAP4	SSc_HC	Superficial	0.751	2.787	5.822	0.0168	0.0408
IREB2	SSc_HC	Superficial	-0.2697	3.444	5.823	0.0168	0.0408
LINC00649	SSc_HC	Superficial	-0.5295	2.651	5.827	0.0168	0.0407
AFAP1L2	GERD_HC	Basal	0.8673	1.946	5.806	0.0169	0.489
CRISPLD1	SSc_HC	Basal	0.6896	0.3809	5.811	0.0169	0.303
MESP1	SSc_GERD	Suprabasal	-0.6526	1.635	5.813	0.0169	0.3
KHDRBS3	SSc_HC	Basal	0.671	1.604	5.805	0.0169	0.303
SGPP2	GERD_HC	Superficial	0.574	4.013	5.816	0.0169	0.0788
SLC6A9	SSc_HC	Prolif Basal	0.5632	1.912	5.812	0.0169	0.459
CDC14A	SSc_GERD	Basal	-0.5205	0.8036	5.814	0.0169	0.506
SERPINB6	SSc_GERD	Suprabasal	-0.4058	5.753	5.812	0.0169	0.3
ERG28	SSc_GERD	Suprabasal	-0.39	5.551	5.811	0.0169	0.3
KAT6B	SSc_GERD	Basal	-0.3307	4.663	5.808	0.0169	0.506
TTLL12	SSc_GERD	Superficial	-0.2599	4.846	5.813	0.0169	0.0796
CAMLG	SSc_GERD	Prolif Suprabasal	-0.1997	5.982	5.814	0.0169	0.587
BAG6	SSc_GERD	Suprabasal	0.21	4.577	5.811	0.0169	0.3
SAE1	GERD_HC	Superficial	-0.227	4.603	5.813	0.0169	0.0788
POP4	GERD_HC	Prolif Basal	-0.2315	4.851	5.814	0.0169	0.713
SYF2	GERD_HC	Suprabasal	-0.3223	6.563	5.806	0.0169	0.403
GAR1	SSc_GERD	Basal	0.3333	4.836	5.809	0.0169	0.506
MIS12	GERD_HC	Superficial	-0.3524	2.979	5.814	0.0169	0.0788
PAX9	SSc_HC	Suprabasal	-0.3655	6.201	5.814	0.0169	0.286
NEK8	SSc_HC	Suprabasal	-0.4137	1.263	5.809	0.0169	0.287
AP001816.1	GERD_HC	Prolif Basal	-0.4549	2.26	5.806	0.0169	0.713
KHK	SSc_HC	Basal	-0.4816	3.076	5.807	0.0169	0.303
SYNC	SSc_GERD	Prolif Suprabasal	0.5217	3.017	5.814	0.0169	0.587
OSBPL1A	GERD_HC	Superficial	-0.5683	5.116	5.816	0.0169	0.0788
AL390198.1	GERD_HC	Superficial	-0.8011	2.32	5.816	0.0169	0.0788
AC245060.5	SSc_HC	Basal	-0.8987	2.254	5.813	0.0169	0.303
PPP1R1C	GERD_HC	Prolif Basal	-0.9723	-0.08072	5.808	0.0169	0.713
ATP5F1B	SSc_HC	Superficial	0.1723	8.53	5.811	0.0169	0.041
EIF4G2	SSc_HC	Superficial	-0.3323	7.507	5.812	0.0169	0.041
UNC13D	SSc_HC	Superficial	-0.4268	1.647	5.808	0.0169	0.0411
RPS20	GERD_HC	Superficial	0.475	10.06	5.803	0.017	0.0792
ABCC1	SSc_HC	Prolif Basal	0.4319	2.637	5.795	0.017	0.462
RBBP8	GERD_HC	Superficial	0.4157	5.13	5.805	0.017	0.0791
ERG28	SSc_GERD	Superficial	-0.4134	5.551	5.802	0.017	0.08
MED18	GERD_HC	Prolif Suprabasal	0.3814	2.701	5.797	0.017	0.662
ZNF669	SSc_GERD	Prolif Suprabasal	-0.3622	1.323	5.8	0.017	0.587
LDB1	GERD_HC	Prolif Suprabasal	0.3214	3.042	5.803	0.017	0.662
NUDT22	GERD_HC	Superficial	0.2794	5.237	5.797	0.017	0.0792
LTBR	SSc_HC	Suprabasal	0.22	4.479	5.799	0.017	0.287
ISCA1	GERD_HC	Suprabasal	-0.2618	4.768	5.805	0.017	0.403
FAM49B	GERD_HC	Superficial	-0.2619	5.158	5.8	0.017	0.0792
ACAD9	SSc_GERD	Basal	0.2871	4.152	5.796	0.017	0.506
PAK4	GERD_HC	Superficial	-0.3302	2.954	5.805	0.017	0.0791
ZNF568	SSc_HC	Basal	-0.3607	1.749	5.804	0.017	0.303
SMG9	GERD_HC	Prolif Suprabasal	-0.3678	2.379	5.802	0.017	0.662
SPSB2	SSc_HC	Suprabasal	-0.4079	2.221	5.799	0.017	0.287
WWOX	SSc_GERD	Prolif Basal	0.4101	3.43	5.801	0.017	0.603
SNRNP27	SSc_GERD	Prolif Suprabasal	0.4446	4.569	5.804	0.017	0.587
GPD2	GERD_HC	Superficial	-0.4405	3.981	5.801	0.017	0.0792
LAYN	GERD_HC	Superficial	-0.9598	1.479	5.797	0.017	0.0792
GSDMA	SSc_HC	Superficial	0.6473	-0.3862	5.802	0.017	0.0413
BRAP	SSc_HC	Superficial	-0.2653	2.987	5.802	0.017	0.0412
SQLE	SSc_GERD	Superficial	-0.6686	5.689	5.791	0.0171	0.0805
GPX2	SSc_HC	Basal	0.6515	5.735	5.79	0.0171	0.304
HOMER3	SSc_HC	Suprabasal	0.6362	2.83	5.795	0.0171	0.287
AC243772.2	GERD_HC	Suprabasal	0.6233	-0.355	5.79	0.0171	0.405
FASN	SSc_HC	Suprabasal	0.3971	4.153	5.793	0.0171	0.287
ZNF331	SSc_HC	Basal	0.3965	2.919	5.793	0.0171	0.304
KIAA0586	SSc_GERD	Prolif Basal	-0.3435	3.71	5.79	0.0171	0.603
FAM199X	SSc_GERD	Basal	-0.2653	3.416	5.784	0.0171	0.506
KARS	SSc_GERD	Basal	0.2166	4.99	5.787	0.0171	0.506
BAG6	GERD_HC	Prolif Suprabasal	-0.2347	4.577	5.794	0.0171	0.662
ANAPC13	SSc_HC	Prolif Suprabasal	-0.2384	4.489	5.792	0.0171	0.483
SARS	SSc_GERD	Prolif Suprabasal	0.3156	6.074	5.793	0.0171	0.587
MRPL19	SSc_GERD	Prolif Basal	0.3361	5.577	5.79	0.0171	0.603
MMP14	GERD_HC	Superficial	-0.4268	3.191	5.79	0.0171	0.0795
HIRA	SSc_GERD	Suprabasal	0.4323	1.802	5.79	0.0171	0.302
WWOX	GERD_HC	Prolif Basal	-0.4418	3.43	5.792	0.0171	0.713
NDUFAB1	SSc_GERD	Superficial	0.4868	7.549	5.794	0.0171	0.0804
SLIRP	SSc_GERD	Basal	0.5205	7.646	5.791	0.0171	0.506
DHX40	SSc_GERD	Suprabasal	0.5329	3.879	5.794	0.0171	0.302
CFAP410	GERD_HC	Prolif Suprabasal	-0.5265	3.123	5.788	0.0171	0.662
ASB16-AS1	GERD_HC	Prolif Suprabasal	-0.5325	1.323	5.786	0.0171	0.662
AL162231.1	SSc_GERD	Basal	0.5625	0.9712	5.785	0.0171	0.506
NKAPL	SSc_HC	Suprabasal	-0.576	-0.5641	5.794	0.0171	0.287
SLC25A27	SSc_HC	Basal	-0.5913	-0.6231	5.791	0.0171	0.304
SMIM4	GERD_HC	Prolif Basal	-0.5925	5.016	5.787	0.0171	0.713
FBXL2	SSc_HC	Prolif Basal	-0.6265	-0.4332	5.79	0.0171	0.462
SLC15A2	GERD_HC	Superficial	-0.7358	0.8471	5.794	0.0171	0.0793
IARS2	SSc_HC	Superficial	0.3755	5.445	5.789	0.0171	0.0414
HEXB	SSc_HC	Superficial	0.3436	3.754	5.789	0.0171	0.0414
SLC35F5	SSc_HC	Superficial	-0.2404	4.328	5.793	0.0171	0.0414
AIF1L	SSc_GERD	Suprabasal	-0.7231	7.228	5.776	0.0172	0.303
DLX5	SSc_HC	Suprabasal	0.7144	0.6306	5.774	0.0172	0.288
KLF3-AS1	SSc_GERD	Prolif Basal	-0.6445	1.287	5.782	0.0172	0.603
GALNT14	SSc_GERD	Superficial	-0.541	2.767	5.774	0.0172	0.0811
DCST1-AS1	GERD_HC	Basal	0.5443	1.047	5.779	0.0172	0.495
PRR34-AS1	SSc_HC	Prolif Basal	0.5323	3.844	5.784	0.0172	0.462
IL20RA	SSc_HC	Prolif Basal	0.4384	2.956	5.781	0.0172	0.462
PLCH2	SSc_HC	Suprabasal	0.4179	2.244	5.775	0.0172	0.288
ARHGAP5-AS1	SSc_GERD	Superficial	-0.4104	3.466	5.783	0.0172	0.0807
LGMN	GERD_HC	Superficial	0.3481	4.219	5.779	0.0172	0.0798
RPL19	GERD_HC	Superficial	0.3351	11.96	5.784	0.0172	0.0797
PWWP2A	SSc_GERD	Basal	-0.3088	3.805	5.782	0.0172	0.506
KDELR1	GERD_HC	Superficial	0.2235	7.012	5.775	0.0172	0.0799
MOGS	SSc_GERD	Prolif Suprabasal	0.2887	2.869	5.784	0.0172	0.587
FBXO25	GERD_HC	Prolif Suprabasal	-0.3218	3.725	5.78	0.0172	0.662
UBQLN4	GERD_HC	Prolif Basal	-0.3323	2.651	5.777	0.0172	0.713
ATXN1L	SSc_GERD	Prolif Suprabasal	0.3508	2.335	5.777	0.0172	0.587
INTS6	SSc_HC	Prolif Suprabasal	-0.4059	5.157	5.78	0.0172	0.483
SNRNP27	SSc_GERD	Prolif Basal	0.4494	4.569	5.777	0.0172	0.603
SEMA4B	SSc_GERD	Suprabasal	0.4605	4.319	5.775	0.0172	0.303
KLHDC8B	GERD_HC	Superficial	-0.5346	4.293	5.778	0.0172	0.0798
GVQW3	SSc_HC	Basal	-0.5394	-0.7317	5.783	0.0172	0.304
FAAH	GERD_HC	Prolif Suprabasal	-0.5626	2.809	5.779	0.0172	0.662
PDCD11	SSc_GERD	Prolif Suprabasal	0.5907	3.775	5.777	0.0172	0.587
AC009107.2	GERD_HC	Suprabasal	-1.112	2.683	5.783	0.0172	0.406
PLCG2	GERD_HC	Superficial	-1.258	5.106	5.779	0.0172	0.0798
P4HA1	SSc_HC	Superficial	0.4688	3.042	5.782	0.0172	0.0416
RRAGD	SSc_HC	Superficial	0.405	4.434	5.78	0.0172	0.0416
FAM120AOS	SSc_HC	Superficial	-0.2304	4.606	5.777	0.0172	0.0417
LOR	SSc_HC	Suprabasal	0.7877	-0.2509	5.767	0.0173	0.288
FBXO2	SSc_HC	Prolif Suprabasal	0.7039	3.458	5.766	0.0173	0.483
AC004951.1	SSc_GERD	Prolif Basal	-0.6539	1.583	5.771	0.0173	0.603
ANKRD29	SSc_HC	Prolif Basal	0.6483	2.76	5.773	0.0173	0.462
TSPAN10	GERD_HC	Superficial	0.5985	1.676	5.767	0.0173	0.0802
CDKN3	SSc_HC	Suprabasal	0.5877	5.563	5.768	0.0173	0.288
HELB	SSc_GERD	Prolif Basal	-0.44	1.577	5.765	0.0173	0.603
SIGMAR1	SSc_HC	Suprabasal	0.4387	4.584	5.773	0.0173	0.288
KLF16	SSc_HC	Prolif Suprabasal	0.4154	3.171	5.77	0.0173	0.483
BCAR1	SSc_HC	Prolif Basal	0.4143	2.81	5.766	0.0173	0.462
CHMP4A	GERD_HC	Superficial	0.2373	5.999	5.774	0.0173	0.0799
MYNN	SSc_HC	Basal	-0.2373	3.304	5.767	0.0173	0.305
PPOX	SSc_HC	Prolif Basal	-0.2785	2.492	5.772	0.0173	0.462
NTMT1	SSc_GERD	Superficial	0.3035	4.558	5.766	0.0173	0.0813
RFC1	SSc_GERD	Superficial	0.3043	5.732	5.766	0.0173	0.0813
FAR1	SSc_HC	Basal	-0.3291	5.028	5.773	0.0173	0.305
NYNRIN	SSc_HC	Prolif Suprabasal	-0.3489	2.661	5.772	0.0173	0.483
SMC1A	SSc_GERD	Superficial	0.3978	5.356	5.771	0.0173	0.0812
AK6	SSc_GERD	Superficial	0.44	4.926	5.768	0.0173	0.0813
MAPK6	SSc_GERD	Basal	0.491	4.978	5.771	0.0173	0.506
IFNGR2	SSc_GERD	Prolif Suprabasal	0.5223	5.076	5.77	0.0173	0.587
C1orf116	GERD_HC	Prolif Basal	-0.5434	5.714	5.765	0.0173	0.713
HLA-C	SSc_GERD	Basal	0.6337	7.835	5.773	0.0173	0.506
CYSRT1	SSc_HC	Basal	-0.7137	8.535	5.773	0.0173	0.305
TNNI2	SSc_HC	Prolif Basal	-0.8389	0.9712	5.774	0.0173	0.462
KANSL1-AS1	SSc_GERD	Prolif Suprabasal	0.9576	2.439	5.772	0.0173	0.587
GJB5	SSc_HC	Superficial	0.5247	4.754	5.771	0.0173	0.0418
TMEM234	SSc_HC	Superficial	-0.2425	2.535	5.77	0.0173	0.0418
LOX	SSc_HC	Suprabasal	1.004	1.134	5.758	0.0174	0.288
AC006460.2	SSc_GERD	Prolif Basal	-0.6298	-0.4091	5.758	0.0174	0.603
ZSCAN31	SSc_HC	Suprabasal	0.5227	2.569	5.756	0.0174	0.288
AC008915.2	SSc_GERD	Prolif Basal	-0.4923	0.5326	5.753	0.0174	0.603
DDX58	SSc_HC	Suprabasal	0.4334	2.817	5.76	0.0174	0.288
COQ10A	SSc_GERD	Prolif Basal	-0.4066	1.514	5.762	0.0174	0.603
INAVA	SSc_HC	Prolif Basal	0.3704	4.164	5.757	0.0174	0.462
COMMD1	GERD_HC	Superficial	0.3543	5.749	5.758	0.0174	0.0805
COMMD1	SSc_GERD	Superficial	-0.3251	5.749	5.759	0.0174	0.0814
ELK1	SSc_HC	Basal	0.3039	2.969	5.757	0.0174	0.306
DOK4	SSc_GERD	Basal	-0.3106	2.943	5.758	0.0174	0.507
DUSP22	GERD_HC	Superficial	0.2785	4.852	5.755	0.0174	0.0806
CNOT4	SSc_GERD	Prolif Basal	-0.2848	4.64	5.763	0.0174	0.603
MVB12A	SSc_GERD	Suprabasal	-0.2495	5.688	5.76	0.0174	0.305
DLST	GERD_HC	Suprabasal	-0.2566	3.832	5.761	0.0174	0.409
UBE3C	SSc_GERD	Suprabasal	0.2828	3.907	5.755	0.0174	0.306
RNF123	GERD_HC	Prolif Suprabasal	-0.3314	1.659	5.76	0.0174	0.667
ZNF273	SSc_HC	Prolif Suprabasal	-0.3318	3.341	5.757	0.0174	0.483
HDHD3	SSc_GERD	Superficial	0.35	4.207	5.761	0.0174	0.0814
CBR3-AS1	SSc_HC	Suprabasal	-0.3576	3.041	5.756	0.0174	0.288
CCT8	SSc_GERD	Superficial	0.3637	7.013	5.76	0.0174	0.0814
ZNF223	SSc_HC	Prolif Basal	-0.4214	0.7439	5.758	0.0174	0.462
ZNF793	SSc_HC	Basal	-0.4218	1.994	5.758	0.0174	0.306
HERC1	SSc_GERD	Superficial	0.4344	3.072	5.759	0.0174	0.0814
STARD5	GERD_HC	Suprabasal	-0.4516	3.427	5.759	0.0174	0.409
ZNF230	GERD_HC	Basal	-0.4738	0.7671	5.759	0.0174	0.499
ARHGEF5	GERD_HC	Prolif Basal	-0.4761	3.612	5.761	0.0174	0.713
AIMP2	SSc_GERD	Superficial	0.5123	4.591	5.753	0.0174	0.0816
FBXW11	SSc_GERD	Basal	0.5538	4.886	5.762	0.0174	0.507
CMSS1	SSc_GERD	Prolif Basal	0.5747	5.038	5.756	0.0174	0.603
AC008549.2	SSc_HC	Prolif Suprabasal	-0.7057	-0.1878	5.756	0.0174	0.483
JAG2	SSc_GERD	Prolif Suprabasal	0.7946	3.812	5.759	0.0174	0.589
RHOBTB3	SSc_HC	Prolif Suprabasal	-0.8631	0.09938	5.759	0.0174	0.483
RRAD	SSc_HC	Superficial	0.9285	5.041	5.761	0.0174	0.042
DNPEP	SSc_HC	Superficial	0.5098	4.954	5.757	0.0174	0.042
YEATS4	SSc_HC	Superficial	0.4383	4.883	5.763	0.0174	0.0419
SLC7A8	SSc_HC	Superficial	0.4181	3.507	5.76	0.0174	0.042
ZNF428	SSc_HC	Superficial	0.3865	5.079	5.762	0.0174	0.0419
ZNF322	SSc_HC	Superficial	0.3322	3.374	5.756	0.0174	0.042
MAGOH	SSc_HC	Superficial	0.3041	6.103	5.756	0.0174	0.042
TNKS	SSc_HC	Superficial	0.3033	2.779	5.76	0.0174	0.042
MALSU1	SSc_HC	Superficial	0.289	5.387	5.76	0.0174	0.042
ATXN2	SSc_HC	Superficial	-0.2919	3.875	5.763	0.0174	0.0419
NUDC	SSc_HC	Superficial	-0.3081	6.531	5.763	0.0174	0.0419
VSIR	SSc_HC	Superficial	-0.4142	5.134	5.757	0.0174	0.042
TMPRSS11D	SSc_HC	Basal	1.096	5.918	5.75	0.0175	0.307
TMPRSS11D	SSc_HC	Suprabasal	0.924	5.918	5.744	0.0175	0.288
AC022784.1	GERD_HC	Superficial	0.8753	-0.1838	5.75	0.0175	0.0807
LINC00839	SSc_HC	Prolif Basal	0.7842	1.125	5.748	0.0175	0.464
FXYD5	GERD_HC	Superficial	0.7436	5.084	5.745	0.0175	0.0808
HSPB2	SSc_GERD	Prolif Basal	-0.6911	0.2912	5.747	0.0175	0.603
AL024508.2	SSc_HC	Prolif Suprabasal	0.6538	0.1069	5.749	0.0175	0.483
SYVN1	SSc_HC	Prolif Suprabasal	0.5988	3.333	5.743	0.0175	0.484
RHOB	GERD_HC	Superficial	0.5518	5.981	5.744	0.0175	0.0808
DDX58	SSc_GERD	Superficial	-0.482	2.817	5.751	0.0175	0.0817
KRBA2	GERD_HC	Suprabasal	0.432	0.6939	5.752	0.0175	0.409
MPV17	GERD_HC	Superficial	0.4101	4.38	5.747	0.0175	0.0808
ARHGEF4	GERD_HC	Superficial	0.378	3.001	5.752	0.0175	0.0807
ARHGAP21	SSc_GERD	Basal	-0.3508	3.665	5.748	0.0175	0.507
FBXO46	SSc_HC	Suprabasal	0.3038	2.407	5.747	0.0175	0.288
CASC3	SSc_GERD	Superficial	0.2649	3.624	5.743	0.0175	0.0819
TYK2	SSc_GERD	Basal	0.3342	1.891	5.748	0.0175	0.507
TTC30B	SSc_HC	Prolif Suprabasal	-0.354	1.158	5.749	0.0175	0.483
ZNF550	SSc_HC	Suprabasal	-0.4333	0.5989	5.749	0.0175	0.288
CASP8	GERD_HC	Superficial	-0.5709	3.975	5.748	0.0175	0.0808
CDC42EP4	SSc_GERD	Superficial	0.6504	4.311	5.748	0.0175	0.0818
CCN1	GERD_HC	Prolif Suprabasal	-0.857	4.475	5.753	0.0175	0.667
CDKN2D	SSc_HC	Superficial	0.4144	3.842	5.751	0.0175	0.0421
HTATSF1	SSc_HC	Superficial	0.3159	4.762	5.747	0.0175	0.0422
C16orf72	SSc_HC	Superficial	-0.3383	3.856	5.747	0.0175	0.0422
KIAA1211L	SSc_HC	Superficial	-0.4329	3.225	5.747	0.0175	0.0422
RIN3	SSc_HC	Superficial	-0.5285	1.546	5.744	0.0175	0.0422
FAM25A	SSc_GERD	Prolif Basal	-1.235	10.13	5.74	0.0176	0.603
AC004148.1	GERD_HC	Prolif Basal	0.9224	2.776	5.74	0.0176	0.713
AATK	SSc_GERD	Prolif Basal	-0.865	2.873	5.735	0.0176	0.603
MX1	SSc_HC	Prolif Basal	0.63	4.975	5.738	0.0176	0.464
FBXO6	GERD_HC	Superficial	0.5689	2.845	5.738	0.0176	0.0809
MAPK8	SSc_GERD	Superficial	-0.5217	4.017	5.742	0.0176	0.0819
MAT2A	GERD_HC	Superficial	0.5006	5.199	5.739	0.0176	0.0809
ZNF319	SSc_HC	Basal	0.5	-0.1505	5.736	0.0176	0.309
S100A14	SSc_GERD	Suprabasal	-0.3555	11.36	5.742	0.0176	0.307
SUMF1	GERD_HC	Superficial	0.3354	3.778	5.742	0.0176	0.0808
CCDC77	SSc_GERD	Prolif Basal	-0.3107	2.5	5.733	0.0176	0.603
CD63	SSc_HC	Suprabasal	-0.2806	8.124	5.735	0.0176	0.288
BOD1L1	GERD_HC	Superficial	-0.2923	5.629	5.742	0.0176	0.0808
MRPL21	SSc_GERD	Superficial	0.2855	6.281	5.743	0.0176	0.0819
MPZL1	SSc_GERD	Basal	0.2898	5.012	5.738	0.0176	0.507
TRA2B	SSc_GERD	Suprabasal	0.3011	6.189	5.74	0.0176	0.307
CA5B	SSc_HC	Suprabasal	-0.3156	1.248	5.735	0.0176	0.288
HAUS2	GERD_HC	Superficial	-0.3159	3.42	5.734	0.0176	0.081
ENY2	SSc_GERD	Superficial	0.3298	6.827	5.733	0.0176	0.0823
FBXO31	SSc_GERD	Suprabasal	0.3695	1.164	5.733	0.0176	0.307
AC006230.1	SSc_HC	Suprabasal	-0.4697	0.95	5.738	0.0176	0.288
CX3CL1	SSc_GERD	Suprabasal	0.5873	2.417	5.736	0.0176	0.307
MAP1LC3A	SSc_HC	Prolif Basal	-0.6302	4.932	5.742	0.0176	0.464
DAG1	SSc_HC	Superficial	0.2909	3.718	5.737	0.0176	0.0423
LRPAP1	SSc_HC	Superficial	0.2907	5.973	5.738	0.0176	0.0423
SLC31A1	SSc_HC	Superficial	0.2865	3.192	5.733	0.0176	0.0424
SEC24A	SSc_HC	Superficial	-0.3493	2.683	5.742	0.0176	0.0422
TNNT1	SSc_GERD	Basal	-0.9288	3.474	5.729	0.0177	0.507
IFI27L2	GERD_HC	Superficial	0.7236	7.186	5.723	0.0177	0.0813
WIPF3	GERD_HC	Basal	0.6188	0.8768	5.732	0.0177	0.505
AFAP1L2	SSc_HC	Suprabasal	0.5901	1.946	5.726	0.0177	0.288
MFSD13A	GERD_HC	Suprabasal	0.5803	1.475	5.727	0.0177	0.413
ENDOD1	GERD_HC	Superficial	0.5435	3.827	5.725	0.0177	0.0812
RHOV	GERD_HC	Prolif Basal	0.5295	7.003	5.732	0.0177	0.713
MTUS1	SSc_GERD	Superficial	-0.4297	5.381	5.731	0.0177	0.0823
PNRC1	GERD_HC	Prolif Basal	0.429	7.273	5.731	0.0177	0.713
S100A14	GERD_HC	Superficial	0.3771	11.36	5.728	0.0177	0.0811
PPP1R13B	GERD_HC	Prolif Basal	0.3531	3.572	5.722	0.0177	0.713
BAIAP2	SSc_HC	Prolif Basal	0.2764	5.64	5.729	0.0177	0.465
HNRNPD	GERD_HC	Prolif Suprabasal	0.265	7.053	5.731	0.0177	0.673
SWI5	GERD_HC	Suprabasal	0.2463	5.136	5.729	0.0177	0.413
PMS2	SSc_HC	Prolif Suprabasal	-0.2029	3.345	5.727	0.0177	0.487
UBAP2L	SSc_GERD	Prolif Basal	0.2326	4.398	5.722	0.0177	0.605
FKBP14	SSc_HC	Suprabasal	-0.2583	3.123	5.73	0.0177	0.288
ANK3	SSc_HC	Suprabasal	-0.3288	4.29	5.731	0.0177	0.288
GMPR2	GERD_HC	Superficial	-0.3906	4.9	5.73	0.0177	0.0811
PPM1A	GERD_HC	Superficial	-0.4503	4.012	5.723	0.0177	0.0813
DVL1	GERD_HC	Superficial	-0.4558	3.473	5.732	0.0177	0.0811
AC245041.2	GERD_HC	Prolif Basal	-0.543	3.894	5.722	0.0177	0.713
SLC1A5	SSc_GERD	Basal	0.5663	5.527	5.731	0.0177	0.507
LINC00865	SSc_HC	Basal	-0.5983	-0.5527	5.731	0.0177	0.309
NDUFAF4	SSc_GERD	Superficial	0.6315	4.591	5.728	0.0177	0.0824
COA3	SSc_HC	Superficial	0.3002	6.971	5.724	0.0177	0.0426
SLC39A1	SSc_HC	Superficial	0.2491	5.003	5.727	0.0177	0.0425
ZNF317	SSc_HC	Superficial	-0.3447	1.604	5.726	0.0177	0.0425
CYTH1	SSc_HC	Superficial	-0.3496	3.959	5.731	0.0177	0.0424
FMOD	GERD_HC	Prolif Basal	0.9315	-0.4781	5.712	0.0178	0.713
KITLG	SSc_GERD	Superficial	-0.5543	3.749	5.713	0.0178	0.0828
CTF1	SSc_HC	Suprabasal	0.4802	1.712	5.716	0.0178	0.289
LINC00467	GERD_HC	Suprabasal	0.458	3.094	5.715	0.0178	0.414
TTC39B	SSc_HC	Suprabasal	0.4524	3.129	5.719	0.0178	0.289
UBA6	SSc_GERD	Superficial	-0.3828	4.458	5.713	0.0178	0.0828
CCDC50	SSc_GERD	Superficial	-0.3748	3.999	5.721	0.0178	0.0827
PDCD6	SSc_GERD	Superficial	-0.3665	7.529	5.717	0.0178	0.0827
SPG7	SSc_HC	Prolif Suprabasal	-0.201	4.154	5.712	0.0178	0.487
HNRNPUL1	SSc_GERD	Suprabasal	0.2096	5.297	5.715	0.0178	0.31
SEPTIN2	GERD_HC	Superficial	-0.2351	6.032	5.714	0.0178	0.0816
TAF11	GERD_HC	Basal	-0.3565	4.756	5.717	0.0178	0.506
ZNF516	SSc_GERD	Prolif Suprabasal	0.4135	1.76	5.72	0.0178	0.599
RASSF6	SSc_HC	Prolif Basal	-0.4117	4.065	5.72	0.0178	0.466
CAMK2G	GERD_HC	Prolif Basal	-0.4339	3.303	5.721	0.0178	0.713
FBXW11	GERD_HC	Suprabasal	-0.5762	4.886	5.719	0.0178	0.414
PSMB10	SSc_GERD	Superficial	0.6695	5.224	5.72	0.0178	0.0827
RDH10	SSc_GERD	Superficial	0.8319	3.278	5.718	0.0178	0.0827
AC010615.2	SSc_HC	Prolif Suprabasal	-0.901	0.788	5.712	0.0178	0.487
APOL1	SSc_GERD	Prolif Suprabasal	1.03	2.797	5.716	0.0178	0.599
MT-ATP8	GERD_HC	Superficial	-1.187	5.422	5.714	0.0178	0.0816
USP43	SSc_HC	Superficial	-0.4002	1.134	5.716	0.0178	0.0427
NAPRT	SSc_HC	Superficial	-0.5007	6.775	5.718	0.0178	0.0427
AATK	SSc_GERD	Basal	-0.8742	2.873	5.707	0.0179	0.507
CEMIP2	SSc_GERD	Basal	-0.629	2.189	5.704	0.0179	0.507
LSS	GERD_HC	Prolif Basal	0.6336	2.933	5.704	0.0179	0.713
ZC3H12A	SSc_HC	Basal	0.6257	4.174	5.709	0.0179	0.312
PRR7	SSc_HC	Prolif Basal	0.5406	2.847	5.711	0.0179	0.466
RHOB	GERD_HC	Basal	0.5326	5.981	5.702	0.0179	0.506
ZCWPW1	GERD_HC	Prolif Suprabasal	0.4997	1.75	5.707	0.0179	0.677
NDUFB11	SSc_GERD	Superficial	-0.4263	8.463	5.71	0.0179	0.0828
TSTD1	SSc_GERD	Superficial	-0.3173	7.612	5.704	0.0179	0.083
UCHL5	GERD_HC	Superficial	0.2891	4.973	5.704	0.0179	0.0818
ATN1	SSc_HC	Basal	0.2447	3.756	5.705	0.0179	0.312
JPX	SSc_HC	Basal	-0.2347	5.439	5.703	0.0179	0.312
ARFGAP3	SSc_HC	Prolif Basal	-0.268	3.819	5.711	0.0179	0.466
PRPSAP2	SSc_GERD	Superficial	0.2586	3.916	5.711	0.0179	0.0828
UBA1	GERD_HC	Prolif Basal	-0.2805	5.261	5.706	0.0179	0.713
PRKAB2	SSc_HC	Suprabasal	-0.354	3.028	5.702	0.0179	0.29
AFG3L2	SSc_GERD	Basal	0.3776	5.586	5.707	0.0179	0.507
CDKN2C	SSc_HC	Prolif Suprabasal	-0.3936	4	5.703	0.0179	0.487
ZNF527	SSc_HC	Prolif Basal	-0.4041	0.2606	5.702	0.0179	0.466
UCKL1	GERD_HC	Suprabasal	-0.4142	3.951	5.71	0.0179	0.414
C1orf116	SSc_GERD	Prolif Suprabasal	0.5033	5.714	5.711	0.0179	0.599
YTHDC1	GERD_HC	Superficial	-0.4952	5.917	5.708	0.0179	0.0817
TXNDC16	SSc_GERD	Prolif Basal	0.5115	2.148	5.708	0.0179	0.606
OSBPL10	GERD_HC	Superficial	-0.5031	3.226	5.709	0.0179	0.0817
AC015813.1	SSc_HC	Prolif Suprabasal	-0.5485	0.6319	5.711	0.0179	0.487
LINC01151	SSc_HC	Prolif Suprabasal	-0.5536	1.027	5.704	0.0179	0.487
ASB16-AS1	GERD_HC	Basal	-0.5607	1.323	5.706	0.0179	0.506
SAP30	SSc_GERD	Superficial	0.6708	4.577	5.704	0.0179	0.083
KAT2B	GERD_HC	Prolif Suprabasal	-0.6545	2.989	5.711	0.0179	0.677
TRIB2	SSc_GERD	Prolif Basal	0.7487	0.6714	5.709	0.0179	0.606
AL117336.2	GERD_HC	Basal	-0.8039	-0.5271	5.702	0.0179	0.506
KMT2E-AS1	GERD_HC	Prolif Basal	-0.815	2.951	5.705	0.0179	0.713
AL133476.1	GERD_HC	Superficial	-0.9984	-0.6214	5.709	0.0179	0.0817
WDR18	SSc_HC	Superficial	0.5803	5.077	5.705	0.0179	0.043
TMPRSS11B	SSc_HC	Superficial	-0.9279	8.997	5.707	0.0179	0.043
CAPN6	GERD_HC	Basal	0.9184	0.4835	5.698	0.018	0.506
TCF7	SSc_GERD	Basal	-0.6358	3.237	5.7	0.018	0.507
ADRB2	SSc_GERD	Prolif Basal	-0.4826	3.847	5.696	0.018	0.607
SIPA1L2	GERD_HC	Basal	0.4739	3.645	5.697	0.018	0.506
CYFIP1	SSc_GERD	Superficial	-0.2951	5.068	5.698	0.018	0.0832
PMF1	GERD_HC	Superficial	0.2806	5.584	5.695	0.018	0.082
RPL14	SSc_GERD	Basal	-0.2668	11.39	5.699	0.018	0.507
AAMP	SSc_GERD	Basal	0.2463	5.366	5.696	0.018	0.507
STRIP1	SSc_GERD	Superficial	0.2724	1.932	5.702	0.018	0.0831
RPF1	SSc_GERD	Basal	0.3557	4.58	5.701	0.018	0.507
GAK	GERD_HC	Superficial	-0.3634	4.033	5.695	0.018	0.082
ACVR1B	GERD_HC	Suprabasal	-0.3826	3.283	5.695	0.018	0.416
ADRB2	SSc_HC	Prolif Basal	-0.4294	3.847	5.7	0.018	0.466
SLC66A2	GERD_HC	Superficial	-0.4644	4.949	5.696	0.018	0.082
ZNF155	SSc_HC	Basal	-0.4716	0.1196	5.7	0.018	0.313
PRH1	SSc_HC	Prolif Suprabasal	-0.5035	1.803	5.697	0.018	0.487
CD99	GERD_HC	Superficial	-0.5071	6.762	5.698	0.018	0.082
DCTN4	GERD_HC	Basal	-0.5383	3.855	5.694	0.018	0.506
XPC	GERD_HC	Superficial	-0.5413	4.394	5.701	0.018	0.0819
AC145207.5	SSc_GERD	Basal	0.6052	1.091	5.694	0.018	0.507
LINC02762	SSc_GERD	Basal	0.7449	1.314	5.694	0.018	0.507
TMEM106C	SSc_HC	Superficial	0.2853	5.855	5.696	0.018	0.0431
CRBN	SSc_HC	Superficial	-0.1836	4.756	5.694	0.018	0.0432
RHOG	SSc_HC	Superficial	-0.194	4.946	5.701	0.018	0.043
NTPCR	SSc_HC	Superficial	-0.2722	4.922	5.702	0.018	0.043
OSTF1	SSc_HC	Superficial	-0.2889	6.743	5.701	0.018	0.043
ISG20	SSc_HC	Basal	0.7989	3.427	5.683	0.0181	0.315
MAPK8IP2	SSc_HC	Prolif Suprabasal	0.7668	-0.3611	5.684	0.0181	0.488
PPDPF	SSc_GERD	Superficial	-0.4729	10.08	5.691	0.0181	0.0834
ABHD16A	GERD_HC	Superficial	0.4155	4.334	5.69	0.0181	0.0822
ZNF598	SSc_HC	Prolif Basal	0.3557	2.933	5.688	0.0181	0.466
TMEM189	SSc_GERD	Superficial	-0.3416	4.591	5.691	0.0181	0.0834
CCND3	SSc_HC	Suprabasal	0.3337	3.659	5.687	0.0181	0.292
ELK1	SSc_HC	Prolif Basal	0.2978	2.969	5.691	0.0181	0.466
PRKACA	SSc_HC	Prolif Basal	0.2938	3.483	5.687	0.0181	0.466
TM9SF3	GERD_HC	Superficial	0.2715	5.894	5.689	0.0181	0.0822
SREBF2	SSc_HC	Prolif Basal	0.2421	4.376	5.687	0.0181	0.466
HNRNPK	SSc_GERD	Prolif Basal	0.1913	7.846	5.689	0.0181	0.607
HCCS	GERD_HC	Basal	-0.2587	4.291	5.69	0.0181	0.506
ARHGEF3	SSc_HC	Prolif Suprabasal	-0.3347	3.239	5.689	0.0181	0.488
PRPF18	GERD_HC	Prolif Basal	-0.3393	3.935	5.685	0.0181	0.713
XPO7	SSc_GERD	Superficial	0.3403	3.072	5.687	0.0181	0.0835
FBXO48	SSc_GERD	Superficial	0.386	2.416	5.691	0.0181	0.0834
NOC2L	SSc_GERD	Superficial	0.4338	4.804	5.685	0.0181	0.0836
ZNF555	SSc_GERD	Superficial	0.7256	1.639	5.684	0.0181	0.0836
AC009107.2	SSc_GERD	Prolif Basal	1.074	2.683	5.692	0.0181	0.607
MAB21L3	SSc_HC	Superficial	0.7405	1.89	5.689	0.0181	0.0433
MRPL46	SSc_HC	Superficial	0.2824	4.98	5.683	0.0181	0.0434
THAP5	SSc_HC	Superficial	0.2812	3.425	5.689	0.0181	0.0433
SOCS3	SSc_HC	Prolif Basal	1.14	3.891	5.678	0.0182	0.466
CHST11	GERD_HC	Prolif Basal	0.8813	0.0447	5.68	0.0182	0.713
CPA4	SSc_HC	Prolif Basal	0.8596	3.057	5.674	0.0182	0.466
SLCO2B1	SSc_HC	Prolif Suprabasal	0.7812	0.7981	5.674	0.0182	0.488
LINC02036	SSc_GERD	Suprabasal	-0.6531	0.6636	5.681	0.0182	0.315
AC079848.1	SSc_GERD	Superficial	-0.6412	0.6787	5.676	0.0182	0.0838
PDLIM4	GERD_HC	Superficial	0.652	5.937	5.676	0.0182	0.0826
MSMO1	GERD_HC	Superficial	0.593	5.755	5.674	0.0182	0.0826
RARA-AS1	SSc_HC	Suprabasal	0.5731	0.5006	5.674	0.0182	0.293
LINC02381	GERD_HC	Basal	0.5722	1.971	5.673	0.0182	0.51
NFKBIE	SSc_HC	Suprabasal	0.4384	1.723	5.678	0.0182	0.293
KRTCAP2	GERD_HC	Superficial	0.4165	7.204	5.681	0.0182	0.0825
BEX4	SSc_GERD	Suprabasal	-0.4089	5.494	5.673	0.0182	0.315
ZNF248	SSc_GERD	Prolif Suprabasal	-0.3535	2.252	5.671	0.0182	0.606
TRMT44	SSc_GERD	Superficial	-0.3417	2.451	5.681	0.0182	0.0837
OSTF1	SSc_GERD	Superficial	-0.3268	6.743	5.674	0.0182	0.0838
ZNF383	SSc_GERD	Basal	-0.3163	2.094	5.675	0.0182	0.51
C5orf24	GERD_HC	Suprabasal	-0.2807	4.885	5.68	0.0182	0.418
KTN1	SSc_GERD	Basal	0.301	8.077	5.675	0.0182	0.51
ZNF514	SSc_GERD	Superficial	0.3102	2.237	5.68	0.0182	0.0837
USP31	GERD_HC	Prolif Basal	-0.3956	3.184	5.672	0.0182	0.713
MDFIC	SSc_GERD	Superficial	0.4222	4.313	5.677	0.0182	0.0837
PLEKHG3	SSc_GERD	Suprabasal	0.4291	3.116	5.675	0.0182	0.315
ZNF219	GERD_HC	Superficial	-0.4405	3.531	5.682	0.0182	0.0825
DDX1	GERD_HC	Suprabasal	-0.4652	5.766	5.681	0.0182	0.418
SNRNP27	GERD_HC	Prolif Suprabasal	-0.4728	4.569	5.68	0.0182	0.682
GCC2	GERD_HC	Superficial	-0.5136	5.174	5.675	0.0182	0.0826
KDM7A	SSc_GERD	Prolif Suprabasal	0.547	2.161	5.678	0.0182	0.606
TPPP	GERD_HC	Superficial	-0.9649	0.4767	5.675	0.0182	0.0826
ALYREF	SSc_HC	Superficial	0.5252	5.585	5.681	0.0182	0.0434
PRRT3-AS1	SSc_HC	Superficial	-0.5263	1.076	5.673	0.0182	0.0436
ANKRD36C	SSc_GERD	Superficial	-0.6664	2.841	5.667	0.0183	0.0841
BAK1	GERD_HC	Prolif Basal	0.5069	3.562	5.671	0.0183	0.713
TM7SF2	SSc_GERD	Suprabasal	-0.4933	5.192	5.666	0.0183	0.315
TCTEX1D2	GERD_HC	Superficial	0.4654	4.767	5.67	0.0183	0.0827
YBX3	SSc_GERD	Superficial	-0.3475	9.15	5.664	0.0183	0.0841
PSPC1	GERD_HC	Suprabasal	0.2801	3.864	5.668	0.0183	0.419
SRPRA	GERD_HC	Prolif Suprabasal	0.2686	4.507	5.667	0.0183	0.682
STK19	SSc_HC	Suprabasal	-0.1863	4.219	5.671	0.0183	0.293
NDUFA5	SSc_GERD	Basal	0.1986	6.508	5.667	0.0183	0.51
MBD1	GERD_HC	Prolif Basal	-0.2302	3.204	5.669	0.0183	0.713
CHERP	SSc_GERD	Suprabasal	0.2992	2.721	5.669	0.0183	0.315
CHRNB1	GERD_HC	Superficial	-0.3507	2.705	5.671	0.0183	0.0827
SEMA3F	SSc_GERD	Superficial	0.3631	3.934	5.662	0.0183	0.0842
OTULIN	SSc_GERD	Basal	0.3701	4.182	5.662	0.0183	0.51
ZNF548	SSc_HC	Prolif Suprabasal	-0.3736	1.244	5.663	0.0183	0.488
RPS6KA5	SSc_HC	Prolif Basal	-0.3878	3.474	5.67	0.0183	0.466
CLEC16A	SSc_GERD	Prolif Suprabasal	0.4119	1.439	5.668	0.0183	0.606
ORAI3	SSc_GERD	Superficial	0.4253	3.894	5.664	0.0183	0.0841
LIN54	GERD_HC	Superficial	-0.4646	2.984	5.669	0.0183	0.0827
MAT2B	GERD_HC	Superficial	-0.4663	4.679	5.669	0.0183	0.0827
GOLGA6L9	SSc_HC	Prolif Suprabasal	-0.5325	1.19	5.666	0.0183	0.488
KEL	SSc_HC	Prolif Basal	-0.6216	2.136	5.666	0.0183	0.466
AC022613.2	SSc_HC	Prolif Suprabasal	-0.7088	0.2404	5.668	0.0183	0.488
PFKFB2	GERD_HC	Superficial	-0.7287	2.275	5.664	0.0183	0.0828
AC103591.3	GERD_HC	Prolif Suprabasal	-0.8902	0.777	5.665	0.0183	0.682
CPVL	GERD_HC	Suprabasal	-0.9294	3.696	5.668	0.0183	0.419
UPK3B	GERD_HC	Basal	-1.059	4.371	5.67	0.0183	0.51
HECTD3	SSc_HC	Superficial	0.2681	2.273	6.47	0.0183	0.0437
FAM219B	SSc_HC	Superficial	-0.2755	3.571	5.664	0.0183	0.0438
TANC1	SSc_HC	Superficial	-0.3988	3.897	5.663	0.0183	0.0438
PLEKHA6	SSc_HC	Superficial	-0.499	1.874	5.669	0.0183	0.0437
MTRNR2L8	SSc_GERD	Suprabasal	1.918	6.345	5.667	0.0183	0.315
FABP6	GERD_HC	Basal	0.8862	2.842	5.661	0.0184	0.511
C3orf80	GERD_HC	Superficial	0.8046	0.5796	5.659	0.0184	0.0829
MAGI2-AS3	SSc_GERD	Prolif Basal	-0.72	0.3434	5.653	0.0184	0.614
AC004951.1	SSc_GERD	Prolif Suprabasal	-0.6551	1.583	5.658	0.0184	0.606
SHB	SSc_HC	Prolif Suprabasal	0.5459	3.21	5.654	0.0184	0.488
CHID1	GERD_HC	Superficial	0.521	5.224	5.656	0.0184	0.0829
SREBF2-AS1	SSc_GERD	Suprabasal	-0.483	1.97	5.655	0.0184	0.315
WNT7B	SSc_HC	Suprabasal	0.4773	3.758	5.659	0.0184	0.293
TENT5B	SSc_HC	Prolif Suprabasal	0.4639	4.815	5.66	0.0184	0.488
FAM98A	GERD_HC	Superficial	0.4634	4.243	5.658	0.0184	0.0829
LPCAT3	GERD_HC	Superficial	0.4622	4.06	5.655	0.0184	0.0829
SUSD4	GERD_HC	Prolif Basal	0.3893	4.644	5.654	0.0184	0.713
FBXL19	SSc_HC	Suprabasal	0.3146	1.581	5.661	0.0184	0.293
FAM210B	SSc_HC	Basal	0.2865	5.053	5.654	0.0184	0.319
TNFAIP1	SSc_HC	Prolif Basal	0.267	3.237	5.661	0.0184	0.466
DNAJC21	SSc_GERD	Superficial	-0.268	6.066	5.661	0.0184	0.0842
SFSWAP	GERD_HC	Prolif Basal	0.2565	4.496	5.661	0.0184	0.713
CAMLG	SSc_GERD	Prolif Basal	-0.1954	5.982	5.66	0.0184	0.614
RFXANK	GERD_HC	Superficial	-0.2469	5.111	5.658	0.0184	0.0829
ZNF330	SSc_GERD	Superficial	0.2649	4.32	5.653	0.0184	0.0844
SF3B4	SSc_GERD	Prolif Basal	0.2723	4.693	5.657	0.0184	0.614
EAPP	SSc_GERD	Superficial	0.3023	5.862	5.657	0.0184	0.0843
MFSD14C	SSc_HC	Suprabasal	-0.3367	3.426	5.661	0.0184	0.293
ZBTB7B	SSc_GERD	Prolif Suprabasal	0.3446	4.11	5.652	0.0184	0.606
PIAS3	SSc_GERD	Superficial	0.3526	2.909	5.656	0.0184	0.0843
MED25	GERD_HC	Superficial	-0.3587	3.46	5.66	0.0184	0.0829
KIAA0556	SSc_HC	Prolif Basal	-0.3593	1.881	5.656	0.0184	0.466
WDR5B	SSc_HC	Prolif Suprabasal	-0.3864	0.5983	5.661	0.0184	0.488
BNC1	SSc_GERD	Suprabasal	0.432	2.451	5.661	0.0184	0.315
ARHGAP17	GERD_HC	Superficial	-0.4539	2.744	5.655	0.0184	0.0829
FBL	SSc_GERD	Superficial	0.5622	6.996	5.66	0.0184	0.0842
ZNF493	SSc_HC	Suprabasal	-0.6292	2.836	5.659	0.0184	0.293
FAM3D	SSc_HC	Suprabasal	-0.7704	6.891	5.659	0.0184	0.293
TSLP	SSc_HC	Superficial	0.7464	5.471	5.658	0.0184	0.0439
UNC5B-AS1	SSc_HC	Superficial	0.6781	2.612	5.657	0.0184	0.0439
GORASP2	SSc_HC	Superficial	0.1868	4.787	5.653	0.0184	0.0439
MYNN	SSc_HC	Superficial	-0.2395	3.304	5.655	0.0184	0.0439
MARCKS	SSc_HC	Superficial	-0.2645	7.696	5.654	0.0184	0.0439
CTTNBP2NL	SSc_HC	Superficial	-0.3433	4.696	5.655	0.0184	0.0439
SPIRE1	SSc_HC	Superficial	-0.6108	2.23	5.659	0.0184	0.0439
PAQR8	SSc_HC	Superficial	-0.7799	2.344	5.658	0.0184	0.0439
AKR1C2	SSc_GERD	Superficial	-0.8352	6.335	5.648	0.0185	0.0845
SLC38A4	GERD_HC	Prolif Basal	0.7837	0.07851	5.652	0.0185	0.713
LPIN1	SSc_GERD	Prolif Suprabasal	-0.7393	4.803	5.646	0.0185	0.606
CC2D2A	GERD_HC	Prolif Suprabasal	0.5712	2.053	5.643	0.0185	0.682
RGL1	GERD_HC	Suprabasal	0.5193	0.7419	5.647	0.0185	0.422
SMPD2	GERD_HC	Superficial	0.4813	3.271	5.652	0.0185	0.083
PGAM5	SSc_HC	Prolif Basal	0.4252	3.372	5.646	0.0185	0.466
PITPNM2	SSc_HC	Suprabasal	0.4112	0.6818	5.651	0.0185	0.293
MREG	SSc_GERD	Superficial	-0.3962	3.637	5.646	0.0185	0.0845
ELOA	GERD_HC	Superficial	0.3168	4.201	5.647	0.0185	0.0831
TTLL12	SSc_HC	Prolif Suprabasal	0.2352	4.846	5.648	0.0185	0.489
MAPKAPK5-AS1	GERD_HC	Superficial	-0.2759	3.98	5.649	0.0185	0.0831
ATXN2L	SSc_GERD	Prolif Suprabasal	0.319	3.7	5.649	0.0185	0.606
SOS2	GERD_HC	Superficial	-0.4181	3.686	5.649	0.0185	0.0831
FEZ2	SSc_GERD	Superficial	0.4477	4.327	5.649	0.0185	0.0845
INF2	SSc_GERD	Superficial	0.465	3.105	5.645	0.0185	0.0845
AC004918.1	SSc_HC	Basal	-0.4681	0.2188	5.649	0.0185	0.32
ARHGEF5	GERD_HC	Prolif Suprabasal	-0.469	3.612	5.642	0.0185	0.682
GTF2IRD2	SSc_HC	Prolif Basal	-0.5078	1.375	5.646	0.0185	0.466
LINC01151	SSc_HC	Suprabasal	-0.5254	1.027	5.65	0.0185	0.293
PRKACB	GERD_HC	Superficial	-0.5644	2.575	5.644	0.0185	0.0832
MYOM2	SSc_GERD	Suprabasal	0.6065	1.174	5.647	0.0185	0.316
ABI3BP	SSc_HC	Prolif Basal	-0.5983	1.775	5.647	0.0185	0.466
CAV1	SSc_GERD	Suprabasal	0.7583	6.676	5.644	0.0185	0.316
VWA1	GERD_HC	Superficial	-0.8519	3.46	5.647	0.0185	0.0831
AC009107.2	SSc_GERD	Suprabasal	1.035	2.683	5.652	0.0185	0.315
FLG	SSc_HC	Prolif Basal	-1.26	8.21	5.65	0.0185	0.466
NAA10	SSc_HC	Superficial	0.3643	6.145	5.645	0.0185	0.0441
SEC61A1	SSc_HC	Superficial	0.3519	4.392	5.644	0.0185	0.0441
IDH3B	SSc_HC	Superficial	0.2777	5.62	5.65	0.0185	0.044
TRAM1	SSc_HC	Superficial	-0.1958	5.351	5.65	0.0185	0.044
PLEKHM1	SSc_HC	Superficial	-0.3405	3.825	5.652	0.0185	0.044
RTP4	SSc_HC	Prolif Basal	0.8078	2.151	5.635	0.0186	0.466
ZNF436-AS1	GERD_HC	Prolif Suprabasal	0.5397	0.6291	5.639	0.0186	0.682
APOL3	SSc_HC	Suprabasal	0.5239	2.43	5.64	0.0186	0.295
INTS6	SSc_GERD	Suprabasal	-0.45	5.157	5.633	0.0186	0.316
ZFP14	SSc_GERD	Suprabasal	-0.3729	2.391	5.633	0.0186	0.316
TMEM189	SSc_HC	Basal	0.3356	4.591	5.642	0.0186	0.321
ORMDL1	SSc_GERD	Superficial	-0.2238	5.378	5.635	0.0186	0.0849
TRIM13	SSc_HC	Prolif Basal	-0.2229	4.397	5.634	0.0186	0.466
DCAF7	GERD_HC	Superficial	-0.322	4.595	5.634	0.0186	0.0835
TMEM106C	GERD_HC	Prolif Basal	-0.3234	5.855	5.636	0.0186	0.713
CMTM4	GERD_HC	Suprabasal	-0.3627	2.636	5.635	0.0186	0.423
AJUBA	SSc_GERD	Prolif Suprabasal	0.3916	3.532	5.639	0.0186	0.606
ZNF436	GERD_HC	Prolif Suprabasal	-0.4248	2.305	5.639	0.0186	0.682
LINC00630	SSc_HC	Prolif Basal	-0.46	0.07396	5.637	0.0186	0.466
DIP2A	GERD_HC	Suprabasal	-0.4714	3.197	5.638	0.0186	0.423
PRICKLE2	SSc_HC	Prolif Suprabasal	-0.4766	1.81	5.637	0.0186	0.491
ECHDC1	SSc_GERD	Superficial	0.546	5.38	5.635	0.0186	0.0849
ADAL	GERD_HC	Superficial	-0.5679	2.771	5.636	0.0186	0.0835
NPR3	SSc_GERD	Suprabasal	0.6283	5.465	5.633	0.0186	0.316
LAMC2	GERD_HC	Prolif Suprabasal	-0.625	2.305	5.637	0.0186	0.682
PART1	GERD_HC	Prolif Basal	-0.6984	4.227	5.641	0.0186	0.713
HIST1H4A	GERD_HC	Prolif Suprabasal	-0.7487	-0.5799	5.637	0.0186	0.682
MT-ATP8	SSc_HC	Basal	-0.9015	5.422	5.636	0.0186	0.322
MSLN	SSc_GERD	Superficial	1.182	-0.5224	5.635	0.0186	0.0849
CYB561A3	SSc_HC	Superficial	0.4048	4.119	5.641	0.0186	0.0442
TRAPPC2L	SSc_HC	Superficial	0.3494	6.101	5.634	0.0186	0.0443
ISG15	SSc_HC	Superficial	-0.8165	4.551	5.64	0.0186	0.0442
CHML	SSc_GERD	Suprabasal	-0.464	2.591	5.624	0.0187	0.317
PITHD1	GERD_HC	Superficial	0.4339	6.024	5.63	0.0187	0.0836
RPL21	GERD_HC	Superficial	0.3591	11.55	5.629	0.0187	0.0836
CHD2	SSc_GERD	Basal	-0.288	4.993	5.626	0.0187	0.516
ZNF576	SSc_GERD	Basal	-0.2458	3.696	5.629	0.0187	0.516
SPAG16	SSc_HC	Prolif Suprabasal	-0.2867	5.534	5.63	0.0187	0.491
PPIL2	GERD_HC	Superficial	-0.3235	3.262	5.627	0.0187	0.0837
HDAC6	GERD_HC	Prolif Basal	-0.3245	2.59	5.627	0.0187	0.713
LSM3	GERD_HC	Basal	-0.3318	7.477	5.623	0.0187	0.518
ARFRP1	GERD_HC	Superficial	-0.3327	4.633	5.63	0.0187	0.0836
DIS3L	GERD_HC	Prolif Basal	-0.347	3.105	5.627	0.0187	0.713
AK2	SSc_GERD	Superficial	0.3642	5.838	5.63	0.0187	0.085
CMTR2	SSc_HC	Suprabasal	-0.3792	3.101	5.623	0.0187	0.296
SMIM8	SSc_GERD	Superficial	0.4058	3.173	5.881	0.0187	0.0852
TMEM67	SSc_HC	Basal	-0.4123	0.7002	5.63	0.0187	0.322
UBE2E2	SSc_GERD	Prolif Suprabasal	0.4276	3.722	5.627	0.0187	0.606
THUMPD3-AS1	GERD_HC	Superficial	-0.4382	4.633	5.625	0.0187	0.0837
TXNDC16	GERD_HC	Prolif Suprabasal	-0.5434	2.148	5.631	0.0187	0.682
LATS2	SSc_GERD	Basal	0.5976	3	5.626	0.0187	0.516
PLEK2	SSc_GERD	Superficial	0.616	4.187	5.63	0.0187	0.085
PLEKHA2	SSc_GERD	Prolif Suprabasal	0.6336	1.761	5.626	0.0187	0.606
TRPM1	SSc_HC	Suprabasal	-0.6442	-0.03754	5.627	0.0187	0.296
AL356056.2	SSc_GERD	Prolif Basal	0.8396	0.2302	5.625	0.0187	0.618
OCA2	GERD_HC	Prolif Suprabasal	-0.8606	1.245	5.623	0.0187	0.683
DNAJC27-AS1	GERD_HC	Prolif Basal	-0.893	1.44	5.625	0.0187	0.713
FAM168B	SSc_HC	Superficial	-0.2432	3.369	5.631	0.0187	0.0443
PAK2	SSc_HC	Superficial	-0.3419	6.024	5.632	0.0187	0.0443
ELF3-AS1	SSc_HC	Superficial	-0.4262	3.758	5.626	0.0187	0.0444
SUSD6	SSc_HC	Superficial	-0.4333	4.131	5.632	0.0187	0.0443
A2ML1	SSc_HC	Superficial	-0.5667	7.338	5.624	0.0187	0.0445
MXRA7	GERD_HC	Suprabasal	0.7526	4.106	5.615	0.0188	0.427
RNF152	GERD_HC	Prolif Basal	0.5649	2.529	5.617	0.0188	0.713
ZNF436-AS1	GERD_HC	Basal	0.5325	0.6291	5.622	0.0188	0.518
CYP51A1	SSc_GERD	Superficial	-0.4786	5.784	5.615	0.0188	0.0855
MTSS2	SSc_GERD	Basal	-0.4403	1.547	5.622	0.0188	0.516
CXXC5	SSc_GERD	Superficial	-0.409	4.116	5.616	0.0188	0.0855
AL139289.2	SSc_GERD	Prolif Basal	-0.4058	0.5351	5.613	0.0188	0.618
CCDC153	SSc_GERD	Basal	-0.3681	1.218	5.617	0.0188	0.516
PAIP2B	GERD_HC	Superficial	0.3527	4.164	5.615	0.0188	0.0841
AP4M1	GERD_HC	Superficial	0.3447	3.073	5.614	0.0188	0.0841
TOR1AIP1	SSc_GERD	Superficial	-0.3344	3.548	5.614	0.0188	0.0855
PML	SSc_HC	Prolif Suprabasal	0.3124	3.94	5.616	0.0188	0.493
OSBP	GERD_HC	Prolif Basal	0.2895	4.075	5.616	0.0188	0.713
ETFB	SSc_GERD	Suprabasal	-0.2329	7.721	5.618	0.0188	0.317
NAPG	SSc_GERD	Prolif Basal	-0.214	4.517	5.613	0.0188	0.618
KARS	SSc_HC	Prolif Basal	0.1859	4.99	5.62	0.0188	0.468
SELENOK	GERD_HC	Basal	-0.3545	6.287	5.622	0.0188	0.518
ANKS1A	GERD_HC	Superficial	-0.3905	2.474	5.622	0.0188	0.0838
BNIPL	SSc_HC	Prolif Basal	-0.3974	4.615	5.621	0.0188	0.468
NDRG1	SSc_GERD	Superficial	0.4623	6.097	5.619	0.0188	0.0854
SPNS1	SSc_GERD	Superficial	0.4755	3.574	5.621	0.0188	0.0853
CRAT	GERD_HC	Prolif Suprabasal	-0.5021	3.342	5.615	0.0188	0.684
TIMM44	SSc_GERD	Basal	0.5326	4.365	5.614	0.0188	0.516
FAM215B	SSc_HC	Prolif Suprabasal	-0.6067	1.325	5.622	0.0188	0.492
ADGRF4	SSc_GERD	Prolif Basal	0.7165	2.102	5.621	0.0188	0.618
STX18	SSc_HC	Superficial	-0.3033	3.85	5.622	0.0188	0.0445
XAF1	SSc_HC	Suprabasal	0.5457	3.595	5.613	0.0189	0.297
HENMT1	SSc_HC	Basal	0.5248	0.8342	5.612	0.0189	0.324
CTF1	SSc_HC	Basal	0.493	1.712	5.605	0.0189	0.325
ATAD2	GERD_HC	Superficial	0.4789	5.2	5.612	0.0189	0.0841
PGAM5	SSc_HC	Basal	0.4418	3.372	5.613	0.0189	0.324
SPATA24	SSc_GERD	Suprabasal	-0.3775	1.175	5.604	0.0189	0.318
ITPR1	SSc_HC	Suprabasal	0.3561	2.504	5.605	0.0189	0.298
NPHP3	SSc_GERD	Basal	-0.3123	3.016	5.611	0.0189	0.516
WWP1	SSc_GERD	Superficial	-0.2387	3.895	5.612	0.0189	0.0855
NDUFA5	GERD_HC	Prolif Suprabasal	-0.2113	6.508	5.607	0.0189	0.685
MCCC2	SSc_GERD	Prolif Basal	0.2286	3.986	5.609	0.0189	0.618
ZBTB7B	SSc_GERD	Superficial	0.3382	4.11	5.607	0.0189	0.0857
KIAA0556	GERD_HC	Suprabasal	-0.4058	1.881	5.61	0.0189	0.427
BRD9	SSc_GERD	Prolif Suprabasal	0.4085	3.834	5.61	0.0189	0.606
SIK3	GERD_HC	Superficial	-0.4169	2.366	5.613	0.0189	0.0841
PSD3	SSc_HC	Prolif Suprabasal	-0.4372	3.558	5.609	0.0189	0.494
STARD4-AS1	SSc_HC	Prolif Basal	-0.4874	1.44	5.611	0.0189	0.469
RFX1	SSc_GERD	Prolif Suprabasal	0.5252	3.187	5.609	0.0189	0.606
NDUFA3	SSc_GERD	Prolif Suprabasal	0.5411	6.759	5.612	0.0189	0.606
KLF11	SSc_GERD	Suprabasal	0.5715	1.693	5.609	0.0189	0.318
SPTY2D1OS	SSc_GERD	Prolif Basal	0.5819	1.426	5.609	0.0189	0.618
GPNMB	SSc_GERD	Prolif Suprabasal	0.5885	6.771	5.606	0.0189	0.606
PCDH7	SSc_GERD	Suprabasal	0.6635	4.502	5.606	0.0189	0.318
SNRNP25	SSc_HC	Superficial	0.4849	4.855	5.611	0.0189	0.0448
TMEM214	SSc_HC	Superficial	0.4009	2.918	5.604	0.0189	0.0449
MED30	SSc_HC	Superficial	0.3419	4.581	5.61	0.0189	0.0448
UFSP2	SSc_HC	Superficial	0.2849	4.652	5.606	0.0189	0.0448
MON2	SSc_HC	Superficial	-0.3225	3.173	5.613	0.0189	0.0447
APTR	SSc_HC	Superficial	-0.3416	3.334	5.606	0.0189	0.0448
NTS	SSc_HC	Superficial	-1.267	1.435	5.61	0.0189	0.0448
MTRNR2L8	SSc_GERD	Prolif Suprabasal	1.937	6.345	5.608	0.0189	0.606
SPIRE1	GERD_HC	Prolif Suprabasal	0.921	2.23	5.598	0.019	0.686
PSAT1	GERD_HC	Superficial	0.7086	4.928	5.596	0.019	0.0848
NRGN	SSc_HC	Prolif Basal	0.5269	0.8481	5.599	0.019	0.469
SHROOM1	SSc_HC	Prolif Basal	0.4691	0.8006	5.602	0.019	0.469
PGAM1	SSc_GERD	Prolif Suprabasal	-0.2982	7.194	5.599	0.019	0.606
ARF1	GERD_HC	Superficial	-0.2503	7.319	5.601	0.019	0.0846
EIF3G	SSc_GERD	Superficial	0.2539	7.293	5.603	0.019	0.0859
IL17RA	SSc_GERD	Suprabasal	0.2591	1.98	5.6	0.019	0.318
SDR42E1	SSc_GERD	Prolif Suprabasal	0.3257	2.623	5.598	0.019	0.606
TRIM39	SSc_GERD	Superficial	0.4213	1.185	5.595	0.019	0.0862
AMT	SSc_HC	Prolif Basal	-0.5073	0.03141	5.602	0.019	0.469
MAST4-AS1	GERD_HC	Prolif Basal	-0.5706	1.953	5.602	0.019	0.716
TFRC	SSc_GERD	Superficial	0.8264	4.544	5.602	0.019	0.0859
SYNGR1	SSc_HC	Superficial	-0.221	5.845	5.602	0.019	0.0449
AP3D1	SSc_HC	Superficial	-0.2364	4.146	5.599	0.019	0.045
MARCO	SSc_HC	Prolif Suprabasal	1.397	1.106	5.591	0.0191	0.498
AC006460.2	SSc_GERD	Prolif Suprabasal	-0.6099	-0.4091	5.592	0.0191	0.606
VMAC	SSc_GERD	Superficial	-0.53	2.834	5.589	0.0191	0.0863
ITPRIP	SSc_HC	Suprabasal	0.375	3.437	5.586	0.0191	0.301
USO1	GERD_HC	Superficial	0.3469	5.399	5.593	0.0191	0.0848
WSB2	SSc_GERD	Superficial	-0.3356	4.619	5.59	0.0191	0.0863
VAMP3	GERD_HC	Prolif Suprabasal	0.3178	5.434	5.588	0.0191	0.686
FAM76B	SSc_GERD	Basal	-0.2929	3.279	5.587	0.0191	0.522
KHSRP	SSc_HC	Prolif Basal	0.2453	4.67	5.586	0.0191	0.471
RNASEH1	GERD_HC	Superficial	-0.3154	4.256	5.593	0.0191	0.0848
IMPAD1	SSc_GERD	Superficial	0.3244	3.919	5.592	0.0191	0.0862
SLC22A5	SSc_HC	Prolif Basal	-0.3502	1.605	5.588	0.0191	0.471
SETD2	GERD_HC	Superficial	-0.4029	4.486	5.592	0.0191	0.0848
MEF2A	GERD_HC	Superficial	-0.416	4.145	5.594	0.0191	0.0848
MID1	GERD_HC	Suprabasal	-0.5229	3.324	5.593	0.0191	0.43
CLYBL	GERD_HC	Basal	-0.5498	2.951	5.591	0.0191	0.526
RPS4X	SSc_HC	Superficial	0.3391	12.32	5.589	0.0191	0.0452
KRIT1	SSc_HC	Superficial	0.3057	4.6	5.591	0.0191	0.0452
ERLEC1	SSc_HC	Superficial	0.2784	4.78	5.591	0.0191	0.0452
CHAF1A	SSc_HC	Superficial	0.2752	3.429	5.589	0.0191	0.0452
MTF2	SSc_HC	Superficial	0.2676	3.882	5.586	0.0191	0.0452
FKBP5	GERD_HC	Suprabasal	0.658	3.851	5.578	0.0192	0.433
PSMG3-AS1	GERD_HC	Prolif Basal	0.5408	0.7726	5.584	0.0192	0.721
MAP4K2	SSc_GERD	Suprabasal	-0.5202	0.777	5.576	0.0192	0.321
INTS6	SSc_GERD	Prolif Suprabasal	-0.4499	5.157	5.576	0.0192	0.607
AHR	SSc_HC	Prolif Basal	0.3855	3.979	5.578	0.0192	0.471
TMEM79	SSc_GERD	Suprabasal	-0.3764	5.436	5.582	0.0192	0.321
IL10RB	SSc_GERD	Superficial	-0.2557	4.639	5.579	0.0192	0.0867
DDX19B	SSc_HC	Suprabasal	-0.2781	3.36	5.579	0.0192	0.301
ERMAP	SSc_HC	Suprabasal	-0.2791	1.975	5.58	0.0192	0.301
SKIV2L	SSc_GERD	Prolif Suprabasal	0.2946	1.939	5.582	0.0192	0.607
IWS1	GERD_HC	Superficial	-0.3117	4.11	5.579	0.0192	0.0853
PRKD2	SSc_GERD	Superficial	0.3339	2.886	5.579	0.0192	0.0867
ZNF641	SSc_HC	Prolif Basal	-0.3717	1.858	5.576	0.0192	0.471
RAB23	GERD_HC	Prolif Suprabasal	-0.4582	0.8667	5.576	0.0192	0.686
RIF1	SSc_GERD	Superficial	0.4779	4.881	5.577	0.0192	0.0867
NCDN	SSc_GERD	Basal	0.5105	0.9995	5.578	0.0192	0.523
KMT2E-AS1	SSc_GERD	Prolif Suprabasal	0.7431	2.951	5.579	0.0192	0.607
PHLDA2	SSc_GERD	Superficial	0.8841	7.104	5.577	0.0192	0.0867
RAD50	SSc_HC	Superficial	0.4626	5.857	5.582	0.0192	0.0453
TUBA1C	SSc_HC	Superficial	0.3894	8.268	5.583	0.0192	0.0453
MRPL28	SSc_HC	Superficial	0.3475	5.505	5.583	0.0192	0.0453
PLEKHM2	SSc_HC	Superficial	-0.3471	3.804	5.585	0.0192	0.0452
LINC02471	SSc_GERD	Superficial	-0.8973	0.7228	5.569	0.0193	0.087
NRP1	GERD_HC	Prolif Suprabasal	0.7982	1.538	5.567	0.0193	0.686
ACBD6	GERD_HC	Superficial	0.5478	4.893	5.575	0.0193	0.0855
PARPBP	SSc_GERD	Superficial	-0.4501	3.626	5.57	0.0193	0.087
TRAK1	GERD_HC	Superficial	0.4378	3.714	5.567	0.0193	0.0857
LPCAT2	GERD_HC	Superficial	0.3972	3.279	5.57	0.0193	0.0857
WDR45	SSc_GERD	Superficial	-0.3374	4.447	5.568	0.0193	0.087
PRKRIP1	SSc_GERD	Superficial	0.2783	3.845	5.566	0.0193	0.087
MTA2	SSc_GERD	Suprabasal	0.3184	3.229	5.573	0.0193	0.321
TAF4	SSc_GERD	Suprabasal	0.3572	1.351	5.575	0.0193	0.321
AC092821.3	SSc_HC	Prolif Suprabasal	-0.3993	2.065	5.57	0.0193	0.502
OPTN	GERD_HC	Superficial	-0.4794	6.187	5.569	0.0193	0.0857
CNTNAP3B	GERD_HC	Prolif Suprabasal	-0.5278	1.693	5.571	0.0193	0.686
TCN1	GERD_HC	Suprabasal	-1.248	1.797	5.569	0.0193	0.434
PRR15L	SSc_HC	Superficial	0.4675	1.578	5.571	0.0193	0.0455
PREB	SSc_HC	Superficial	0.3632	3.265	5.571	0.0193	0.0455
FUNDC2	SSc_HC	Superficial	0.297	5.401	5.57	0.0193	0.0455
MITD1	SSc_HC	Superficial	0.2553	4.959	5.572	0.0193	0.0455
EEF1D	SSc_HC	Superficial	-0.1985	9.399	5.568	0.0193	0.0455
MKRN2	SSc_HC	Superficial	-0.2314	3.603	5.572	0.0193	0.0455
CRIPT	SSc_HC	Superficial	-0.2952	5.295	5.574	0.0193	0.0455
CST6	GERD_HC	Prolif Suprabasal	1.045	5.757	5.562	0.0194	0.686
KRT31	SSc_GERD	Prolif Suprabasal	-0.9429	4.365	5.561	0.0194	0.61
IFI44	SSc_HC	Prolif Basal	0.8178	2.731	5.562	0.0194	0.473
AREG	SSc_HC	Basal	0.6892	5.545	5.559	0.0194	0.331
HIST1H2BH	SSc_GERD	Superficial	-0.551	3.177	5.557	0.0194	0.0872
RDH12	SSc_HC	Prolif Suprabasal	0.5579	3.271	5.559	0.0194	0.502
YTHDF3-AS1	GERD_HC	Prolif Basal	0.4788	1.406	5.566	0.0194	0.726
C5orf38	SSc_HC	Suprabasal	0.4092	3.751	5.562	0.0194	0.303
CBX5	GERD_HC	Superficial	0.3521	5.961	5.559	0.0194	0.086
DEDD2	SSc_HC	Prolif Basal	0.3486	3.71	5.561	0.0194	0.473
SMAP1	SSc_GERD	Superficial	-0.2881	6.041	5.564	0.0194	0.0871
REXO1	SSc_HC	Basal	0.2677	2.683	5.561	0.0194	0.331
ACTR2	SSc_GERD	Superficial	-0.2375	6.507	5.563	0.0194	0.0871
ZNHIT3	GERD_HC	Superficial	-0.237	5.492	5.559	0.0194	0.086
RNF220	SSc_GERD	Basal	0.2978	3.494	5.558	0.0194	0.525
SUFU	SSc_GERD	Superficial	0.3927	1.453	5.561	0.0194	0.0871
AP2A2	SSc_GERD	Superficial	0.5057	3.679	5.562	0.0194	0.0871
NAALADL2	SSc_HC	Prolif Suprabasal	-0.5105	0.9037	5.564	0.0194	0.502
ZFP82	SSc_HC	Basal	-0.5296	-0.136	5.56	0.0194	0.331
BST1	SSc_HC	Basal	-0.6866	0.4419	5.561	0.0194	0.331
DNAJC27-AS1	GERD_HC	Basal	-0.8733	1.44	5.565	0.0194	0.532
CTU1	SSc_HC	Superficial	0.5407	3.828	5.563	0.0194	0.0456
PDIA4	SSc_HC	Superficial	0.4647	4.66	5.563	0.0194	0.0456
PLPP5	SSc_HC	Superficial	0.3414	4.112	5.56	0.0194	0.0457
LGALS8	SSc_HC	Superficial	0.2853	4.098	5.566	0.0194	0.0456
CIAO3	SSc_HC	Superficial	0.2787	3.051	5.565	0.0194	0.0456
SCNM1	SSc_HC	Superficial	-0.2413	4.092	5.562	0.0194	0.0456
KRT6A	GERD_HC	Superficial	1.188	11.16	5.553	0.0195	0.0862
VSIG8	SSc_GERD	Suprabasal	-0.8673	0.6333	5.548	0.0195	0.325
AKR1B10	SSc_HC	Basal	0.8188	7.232	5.554	0.0195	0.331
C7orf57	GERD_HC	Superficial	0.8034	-1.053	5.557	0.0195	0.0861
NSG1	GERD_HC	Prolif Basal	0.631	5.312	5.55	0.0195	0.729
POLR2J3	SSc_GERD	Prolif Suprabasal	-0.5654	4.619	5.548	0.0195	0.611
PRR34-AS1	SSc_HC	Basal	0.5381	3.844	5.554	0.0195	0.331
GRK4	SSc_HC	Suprabasal	0.4714	0.8604	5.552	0.0195	0.305
PPRC1	SSc_HC	Suprabasal	0.4104	2.758	5.549	0.0195	0.305
TXNDC5	SSc_HC	Prolif Basal	0.3936	4.062	5.549	0.0195	0.475
DUOXA1	SSc_GERD	Superficial	-0.2932	4.588	5.549	0.0195	0.0875
PSMD14	GERD_HC	Superficial	0.2798	5.863	5.555	0.0195	0.0861
SNRPB2	SSc_HC	Prolif Suprabasal	0.2218	6.015	5.555	0.0195	0.502
BAG6	GERD_HC	Suprabasal	-0.2214	4.577	5.554	0.0195	0.436
SUPT5H	SSc_GERD	Prolif Basal	0.3069	4.303	5.553	0.0195	0.636
SMG7	GERD_HC	Superficial	-0.3823	3.596	5.555	0.0195	0.0861
PIGX	SSc_GERD	Superficial	0.4181	4.214	5.554	0.0195	0.0873
PIN4	GERD_HC	Basal	-0.4333	5.656	5.553	0.0195	0.533
GPD1L	GERD_HC	Suprabasal	-0.4434	3.344	5.551	0.0195	0.436
ZSCAN16-AS1	SSc_GERD	Prolif Suprabasal	0.5879	3.162	5.55	0.0195	0.611
ZNF66	GERD_HC	Prolif Suprabasal	-0.5917	1.086	5.55	0.0195	0.686
EFEMP1	GERD_HC	Basal	-0.6059	4.272	5.55	0.0195	0.533
LINC01068	SSc_GERD	Basal	0.8347	0.09005	5.551	0.0195	0.525
AC009107.2	GERD_HC	Basal	-1.116	2.683	5.552	0.0195	0.533
CERK	SSc_HC	Superficial	-0.308	2.93	5.553	0.0195	0.0458
PMM1	SSc_GERD	Suprabasal	-0.4433	5.639	5.541	0.0196	0.325
SPTBN1	SSc_GERD	Superficial	-0.3902	4.899	5.541	0.0196	0.0877
STYXL1	SSc_HC	Prolif Basal	0.3543	3.711	5.539	0.0196	0.476
GRTP1	SSc_GERD	Prolif Suprabasal	-0.3129	4.063	5.542	0.0196	0.611
NPC2	GERD_HC	Superficial	0.2203	7.113	5.541	0.0196	0.0864
DCUN1D5	SSc_HC	Basal	0.201	5.276	5.539	0.0196	0.331
MAPKAP1	GERD_HC	Superficial	-0.2094	4.749	5.546	0.0196	0.0864
EMC7	GERD_HC	Superficial	-0.2332	5.808	5.544	0.0196	0.0864
VAMP4	SSc_HC	Basal	-0.2347	3.032	5.542	0.0196	0.331
PSMD13	GERD_HC	Prolif Basal	-0.2511	5.748	5.539	0.0196	0.729
SZRD1	GERD_HC	Superficial	-0.26	5.119	5.54	0.0196	0.0864
OSBP	SSc_GERD	Superficial	0.283	4.075	5.546	0.0196	0.0876
TMEM251	SSc_GERD	Basal	0.2865	3.844	5.539	0.0196	0.525
COMMD5	GERD_HC	Superficial	-0.3104	4.113	5.542	0.0196	0.0864
ZNF394	SSc_HC	Basal	-0.3249	3.527	5.541	0.0196	0.331
GAR1	SSc_GERD	Prolif Basal	0.3246	4.836	5.547	0.0196	0.636
TMEM185A	GERD_HC	Prolif Basal	-0.3335	2.814	5.538	0.0196	0.729
NUDT2	SSc_HC	Basal	-0.3592	4.974	5.544	0.0196	0.331
ZNF16	SSc_HC	Prolif Basal	-0.3616	1.336	5.542	0.0196	0.476
FKRP	SSc_GERD	Basal	0.4809	0.9798	5.543	0.0196	0.525
ZNF736	GERD_HC	Prolif Suprabasal	-0.4976	1.577	5.539	0.0196	0.686
SF3A3	SSc_GERD	Superficial	0.5284	5.194	5.548	0.0196	0.0875
RASSF10	SSc_GERD	Basal	0.5923	1.804	5.546	0.0196	0.525
AC079781.5	SSc_GERD	Suprabasal	0.7297	1.151	5.543	0.0196	0.325
DNAJC27-AS1	GERD_HC	Prolif Suprabasal	-0.86	1.44	5.545	0.0196	0.686
ISG15	GERD_HC	Superficial	-1.049	4.551	5.546	0.0196	0.0864
TSTA3	SSc_HC	Superficial	0.3612	6.493	5.539	0.0196	0.0461
IRF6	SSc_HC	Superficial	0.2208	5.477	5.54	0.0196	0.0461
POLR2A	SSc_HC	Superficial	-0.2318	5.435	5.539	0.0196	0.0461
YAF2	SSc_HC	Superficial	-0.2574	4.093	5.547	0.0196	0.046
CD99	SSc_HC	Superficial	-0.395	6.762	5.54	0.0196	0.0461
MYZAP	SSc_HC	Superficial	-0.5808	3.877	5.546	0.0196	0.046
LDHD	GERD_HC	Superficial	0.6971	1.723	5.537	0.0197	0.0866
SLC6A9	SSc_HC	Basal	0.5993	1.912	5.533	0.0197	0.331
AC005523.2	GERD_HC	Prolif Suprabasal	0.5874	2.094	5.536	0.0197	0.686
C12orf65	GERD_HC	Superficial	0.5812	4.786	5.531	0.0197	0.0867
DBN1	SSc_GERD	Basal	-0.512	2.539	5.537	0.0197	0.525
GALNT1	SSc_HC	Basal	0.3421	6.196	5.537	0.0197	0.331
FAM120B	SSc_GERD	Superficial	-0.3398	2.574	5.535	0.0197	0.0879
NDUFS7	GERD_HC	Superficial	0.3207	7.562	5.532	0.0197	0.0867
WIZ	SSc_HC	Suprabasal	0.2862	2.633	5.53	0.0197	0.307
SRRT	GERD_HC	Prolif Suprabasal	0.2844	4.347	5.531	0.0197	0.686
EIF3E	SSc_GERD	Superficial	-0.2247	8.568	5.532	0.0197	0.0879
QARS	SSc_GERD	Superficial	-0.181	5.488	5.536	0.0197	0.0879
VPS50	SSc_HC	Prolif Suprabasal	-0.1864	2.961	5.535	0.0197	0.507
C11orf58	SSc_GERD	Superficial	0.2094	7.206	5.536	0.0197	0.0879
RELA-DT	SSc_HC	Prolif Basal	-0.4025	1.848	5.532	0.0197	0.477
PRUNE1	SSc_GERD	Superficial	0.408	2.111	5.532	0.0197	0.0879
MINCR	SSc_GERD	Basal	0.4903	2.934	5.535	0.0197	0.525
PPRC1	SSc_GERD	Basal	0.4904	2.758	5.536	0.0197	0.525
AC007390.2	SSc_HC	Basal	-0.4901	-0.298	5.536	0.0197	0.331
AC110769.2	SSc_HC	Basal	-0.5349	1.185	5.533	0.0197	0.331
GPNMB	GERD_HC	Suprabasal	-0.6428	6.771	5.532	0.0197	0.438
NKAPL	GERD_HC	Suprabasal	-0.7055	-0.5641	5.538	0.0197	0.438
CALML5	GERD_HC	Superficial	-0.9732	5.089	5.531	0.0197	0.0867
LARS	SSc_HC	Superficial	0.372	5.908	5.532	0.0197	0.0463
ZUP1	SSc_HC	Superficial	0.3418	2.471	7.172	0.0197	0.0463
AC245060.5	SSc_HC	Superficial	-0.8061	2.254	5.532	0.0197	0.0463
KCTD6	GERD_HC	Superficial	0.5771	2.561	5.527	0.0198	0.0868
RGL1	GERD_HC	Basal	0.5531	0.7419	5.52	0.0198	0.537
AC008267.5	GERD_HC	Prolif Basal	0.5411	1.986	5.521	0.0198	0.73
DIPK2A	SSc_GERD	Prolif Basal	-0.3387	3.972	5.525	0.0198	0.638
APOM	GERD_HC	Prolif Suprabasal	0.3309	2.283	5.522	0.0198	0.686
SMG6	GERD_HC	Basal	0.3186	3.708	5.521	0.0198	0.537
TMEM141	SSc_GERD	Suprabasal	-0.2808	7.173	5.524	0.0198	0.327
UBQLN1	SSc_GERD	Prolif Basal	0.2096	4.682	5.526	0.0198	0.638
ZBTB45	GERD_HC	Superficial	-0.3393	1.826	5.521	0.0198	0.087
SEMA4D	SSc_HC	Suprabasal	-0.3526	2.117	5.521	0.0198	0.308
ZDHHC21	SSc_HC	Basal	-0.3783	3.642	5.523	0.0198	0.332
TES	GERD_HC	Basal	-0.4036	4.159	5.522	0.0198	0.537
ACAD8	SSc_HC	Prolif Suprabasal	-0.4102	3.289	5.522	0.0198	0.508
ACYP2	GERD_HC	Superficial	-0.4107	4.239	5.527	0.0198	0.0868
SLC38A9	GERD_HC	Prolif Basal	-0.4438	1.746	5.526	0.0198	0.73
PPP2R3A	SSc_GERD	Superficial	0.4732	3.359	5.525	0.0198	0.0883
SETD1B	SSc_GERD	Prolif Basal	0.4759	2.66	5.527	0.0198	0.638
BRPF1	GERD_HC	Superficial	-0.4771	1.61	5.523	0.0198	0.0869
MIR924HG	SSc_HC	Prolif Suprabasal	-0.486	2.106	5.526	0.0198	0.508
ITGB4	SSc_GERD	Suprabasal	0.5008	5.01	5.526	0.0198	0.327
TYW1B	SSc_GERD	Prolif Suprabasal	0.9705	0.8543	5.524	0.0198	0.614
UBE2T	SSc_HC	Superficial	0.5659	4.996	5.529	0.0198	0.0463
HLA-C	SSc_HC	Superficial	0.5456	7.835	5.527	0.0198	0.0464
JUN	SSc_HC	Superficial	0.4208	9.757	5.523	0.0198	0.0464
COQ7	SSc_HC	Superficial	0.2599	3.407	5.526	0.0198	0.0464
EIF4A1	SSc_HC	Superficial	0.1907	9.409	5.524	0.0198	0.0464
P2RY1	SSc_HC	Superficial	-0.4161	4.191	5.521	0.0198	0.0464
CNST	SSc_GERD	Superficial	-0.5029	3.659	5.515	0.0199	0.0885
NKTR	GERD_HC	Superficial	0.4868	5.092	5.514	0.0199	0.0871
PSMG3-AS1	GERD_HC	Suprabasal	0.4663	0.7726	5.519	0.0199	0.439
EHD4	SSc_HC	Prolif Basal	0.4625	3.683	5.513	0.0199	0.478
UCHL3	GERD_HC	Superficial	0.4189	6.308	5.519	0.0199	0.087
STIM1	GERD_HC	Superficial	0.4062	3.73	5.519	0.0199	0.087
DEDD2	GERD_HC	Suprabasal	0.4022	3.71	5.512	0.0199	0.439
ZNF561-AS1	GERD_HC	Prolif Basal	0.3406	2.537	5.512	0.0199	0.73
TMEM131	GERD_HC	Superficial	0.33	3.803	5.517	0.0199	0.087
TRAF6	SSc_GERD	Superficial	-0.3027	2.033	5.519	0.0199	0.0885
TRAF3IP1	SSc_HC	Prolif Basal	0.2816	2.898	5.519	0.0199	0.478
KHSRP	SSc_HC	Suprabasal	0.2437	4.67	5.516	0.0199	0.308
TMEM126B	SSc_GERD	Superficial	0.1937	4.803	5.515	0.0199	0.0885
NAP1L4	SSc_GERD	Superficial	0.2167	6.413	5.513	0.0199	0.0886
TBC1D9B	GERD_HC	Suprabasal	-0.2822	3.695	5.519	0.0199	0.439
ATXN10	SSc_GERD	Superficial	0.317	6.138	5.518	0.0199	0.0885
ZRSR2	SSc_GERD	Prolif Suprabasal	0.3795	3.141	5.514	0.0199	0.614
C19orf54	SSc_GERD	Suprabasal	0.4183	1.329	5.511	0.0199	0.327
BTBD8	SSc_HC	Suprabasal	-0.4241	0.9792	5.513	0.0199	0.308
AC083799.1	GERD_HC	Superficial	-0.4829	1.793	5.52	0.0199	0.087
CLCN6	GERD_HC	Prolif Basal	-0.5074	0.4906	5.518	0.0199	0.73
DCTN4	GERD_HC	Suprabasal	-0.5195	3.855	5.513	0.0199	0.439
AC244033.2	SSc_GERD	Prolif Suprabasal	0.5436	0.9524	5.511	0.0199	0.614
ANKRD35	SSc_HC	Suprabasal	-0.599	3.275	5.513	0.0199	0.308
AC133485.2	SSc_GERD	Superficial	0.8316	0.4059	5.52	0.0199	0.0886
MT1X	SSc_GERD	Suprabasal	0.9632	10.23	5.518	0.0199	0.327
CALML3	SSc_HC	Superficial	0.4352	9.2	5.514	0.0199	0.0466
ATP2C1	SSc_HC	Superficial	0.3706	3.432	5.514	0.0199	0.0466
EIF2S3	SSc_HC	Superficial	0.2548	6.521	5.514	0.0199	0.0466
PPP1R15A	SSc_HC	Superficial	-0.3276	7.58	5.516	0.0199	0.0466
LINC01806	SSc_HC	Superficial	-0.4566	1.313	5.518	0.0199	0.0465
RRAD	GERD_HC	Prolif Suprabasal	1.036	5.041	5.512	0.02	0.686
NMB	GERD_HC	Prolif Suprabasal	0.9074	3.013	5.507	0.02	0.686
SOD2	SSc_HC	Prolif Basal	0.8127	7.206	5.511	0.02	0.478
NBEAL1	SSc_GERD	Suprabasal	-0.5816	5.232	5.507	0.02	0.327
COBL	SSc_GERD	Superficial	-0.5637	1.824	5.511	0.02	0.0886
COX10-AS1	SSc_GERD	Suprabasal	-0.4599	2.16	5.51	0.02	0.327
FOXRED2	SSc_HC	Basal	0.4613	1.565	5.509	0.02	0.334
NUDT12	SSc_GERD	Suprabasal	-0.4524	2.886	5.503	0.02	0.328
KCTD6	SSc_HC	Prolif Suprabasal	0.4185	2.561	5.509	0.02	0.508
HDGF	SSc_HC	Prolif Basal	0.2534	6.592	5.51	0.02	0.478
WDR82	GERD_HC	Superficial	-0.2529	4.775	5.511	0.02	0.0872
DHX15	SSc_GERD	Basal	0.3121	4.843	5.506	0.02	0.53
PARP6	SSc_GERD	Prolif Basal	0.3168	1.766	5.504	0.02	0.641
ARL16	SSc_GERD	Superficial	0.3303	4.819	5.503	0.02	0.0889
VAV3	SSc_HC	Prolif Basal	-0.339	5.389	5.506	0.02	0.478
FAM189B	SSc_GERD	Superficial	0.3339	2.808	5.507	0.02	0.0888
ZDHHC21	GERD_HC	Prolif Suprabasal	-0.4633	3.642	5.509	0.02	0.686
GSTCD	SSc_GERD	Basal	0.4852	2.574	5.506	0.02	0.53
LRATD1	GERD_HC	Superficial	-0.4918	4.506	5.51	0.02	0.0872
ANAPC2	SSc_GERD	Basal	0.5236	1.528	5.502	0.02	0.53
FUT6	SSc_HC	Suprabasal	-0.5469	3.694	5.509	0.02	0.308
CLU	SSc_GERD	Prolif Suprabasal	1.116	3.931	5.508	0.02	0.614
TP53	SSc_HC	Superficial	0.4461	4.502	5.511	0.02	0.0466
USP10	SSc_HC	Superficial	0.2623	4.724	5.511	0.02	0.0466
NHP2	SSc_HC	Superficial	0.2401	7.588	5.502	0.02	0.0468
ESCO1	SSc_HC	Superficial	-0.3113	3.99	5.507	0.02	0.0467
SPIRE1	SSc_HC	Prolif Suprabasal	0.7829	2.23	5.498	0.0201	0.508
AIF1L	SSc_GERD	Prolif Suprabasal	-0.7471	7.228	5.499	0.0201	0.614
AMPD3	SSc_HC	Prolif Basal	0.6424	2.066	5.497	0.0201	0.479
AC092338.3	SSc_GERD	Prolif Basal	-0.5255	1.768	5.501	0.0201	0.641
PIP5KL1	SSc_GERD	Prolif Basal	-0.4905	0.7063	5.502	0.0201	0.641
KIAA0895L	SSc_GERD	Basal	-0.3719	1.839	5.497	0.0201	0.53
MARCKS	GERD_HC	Basal	0.3513	7.696	5.497	0.0201	0.541
NAF1	GERD_HC	Prolif Suprabasal	0.3489	2.855	5.498	0.0201	0.686
HDGF	GERD_HC	Prolif Suprabasal	0.3094	6.592	5.495	0.0201	0.686
DNAJB1	SSc_HC	Basal	0.2954	8.098	5.499	0.0201	0.335
YTHDC2	GERD_HC	Superficial	0.284	3.93	5.494	0.0201	0.0878
MICALL1	SSc_HC	Prolif Suprabasal	0.2816	3.531	5.493	0.0201	0.508
PGK1	SSc_GERD	Superficial	-0.2375	7.691	5.495	0.0201	0.0892
PTP4A2	SSc_HC	Prolif Suprabasal	0.2159	5.699	5.496	0.0201	0.508
ZNHIT3	SSc_GERD	Superficial	0.2192	5.492	5.501	0.0201	0.089
HSF2	SSc_HC	Prolif Basal	-0.3193	2.676	5.5	0.0201	0.479
ARHGEF4	SSc_GERD	Prolif Suprabasal	0.3573	3.001	5.497	0.0201	0.614
PPM1F	SSc_GERD	Prolif Suprabasal	0.3613	2.274	5.497	0.0201	0.614
IDH3A	SSc_GERD	Suprabasal	0.4168	4.476	5.499	0.0201	0.328
NDUFB1	GERD_HC	Superficial	-0.5571	7.687	5.494	0.0201	0.0878
CASC8	SSc_HC	Basal	-0.572	1.195	5.5	0.0201	0.335
FGF11	GERD_HC	Superficial	-0.6058	1.519	5.5	0.0201	0.0876
Z95331.1	GERD_HC	Basal	-0.6075	0.4122	5.495	0.0201	0.541
ZNF880	SSc_GERD	Basal	0.6798	1.711	5.501	0.0201	0.53
BOLA3	SSc_GERD	Superficial	0.72	6.146	5.495	0.0201	0.0892
FKBP2	GERD_HC	Prolif Basal	-0.7112	3.454	5.498	0.0201	0.734
LINC01905	SSc_HC	Basal	-0.8353	-0.6147	5.494	0.0201	0.335
ADGRE5	GERD_HC	Prolif Suprabasal	-0.8361	0.4742	5.5	0.0201	0.686
SOD2	SSc_GERD	Basal	0.9504	7.206	5.495	0.0201	0.53
FLG	SSc_HC	Prolif Suprabasal	-1.221	8.21	5.501	0.0201	0.508
TRIP12	SSc_HC	Superficial	-0.2729	4.69	5.497	0.0201	0.0469
SIRT7	SSc_HC	Superficial	-0.3029	5.116	5.497	0.0201	0.0469
AKR1C2	SSc_HC	Suprabasal	0.7205	6.335	5.488	0.0202	0.311
SUMO4	SSc_GERD	Basal	-0.637	0.1098	5.49	0.0202	0.53
AC009113.1	GERD_HC	Prolif Suprabasal	0.568	0.2407	5.488	0.0202	0.686
EHD4	GERD_HC	Prolif Basal	0.5561	3.683	5.487	0.0202	0.734
CCNO	SSc_HC	Prolif Suprabasal	0.5402	1.786	5.492	0.0202	0.508
ERV3-1	SSc_GERD	Suprabasal	-0.4971	2.897	5.484	0.0202	0.329
FGF14-AS2	SSc_HC	Basal	0.501	0.7898	5.492	0.0202	0.335
GRK4	SSc_HC	Prolif Basal	0.4947	0.8604	5.489	0.0202	0.479
ATP1B1	SSc_GERD	Superficial	-0.4497	7.025	5.488	0.0202	0.0894
E2F4	SSc_HC	Prolif Suprabasal	0.2961	4.091	5.485	0.0202	0.508
GOLGA1	GERD_HC	Basal	0.2613	3.199	5.492	0.0202	0.541
GTF2E2	SSc_GERD	Basal	0.2834	4.256	5.486	0.0202	0.53
SOX15	SSc_GERD	Suprabasal	0.3088	5.61	5.489	0.0202	0.328
PIGS	GERD_HC	Basal	-0.3198	3.678	5.491	0.0202	0.541
LNPK	GERD_HC	Basal	-0.3314	4.122	5.488	0.0202	0.541
ERMARD	GERD_HC	Prolif Basal	-0.3417	2.154	5.491	0.0202	0.734
NGLY1	SSc_GERD	Superficial	0.3677	4.322	5.489	0.0202	0.0894
GALM	SSc_HC	Suprabasal	-0.3803	2.822	5.489	0.0202	0.311
GIPC1	GERD_HC	Superficial	-0.3803	7.131	5.493	0.0202	0.0878
ILVBL	SSc_GERD	Superficial	0.3934	4.824	5.487	0.0202	0.0894
SLC16A1	SSc_GERD	Suprabasal	0.5241	3.981	5.489	0.0202	0.328
ZSWIM4	GERD_HC	Superficial	-0.546	2.307	5.485	0.0202	0.0882
DDX60	SSc_GERD	Prolif Suprabasal	0.7155	1.944	5.488	0.0202	0.615
SMIM2-AS1	SSc_HC	Prolif Basal	-0.7573	0.4138	5.487	0.0202	0.479
HADH	SSc_HC	Superficial	0.5087	5.358	5.485	0.0202	0.0471
RAPH1	SSc_HC	Superficial	0.3701	2.863	5.489	0.0202	0.0471
PEX11A	SSc_HC	Superficial	0.3647	2.578	5.486	0.0202	0.0471
GABPB2	SSc_HC	Superficial	0.3452	3.168	5.488	0.0202	0.0471
GOT1	SSc_HC	Superficial	0.3205	5.319	5.488	0.0202	0.0471
ZCRB1	SSc_HC	Superficial	0.2433	6.229	5.487	0.0202	0.0471
EWSR1	SSc_HC	Superficial	0.2186	5.197	5.487	0.0202	0.0471
MTM1	SSc_HC	Superficial	-0.3622	2.068	5.489	0.0202	0.0471
AL022067.1	SSc_HC	Superficial	-0.5591	-0.9388	5.492	0.0202	0.0471
IER5L	GERD_HC	Prolif Basal	0.8917	4.667	5.482	0.0203	0.734
TNNI3	SSc_HC	Prolif Basal	0.8782	0.4591	5.479	0.0203	0.48
CKB	GERD_HC	Prolif Suprabasal	0.7329	5.549	5.484	0.0203	0.686
NOXO1	GERD_HC	Superficial	0.6509	2.366	5.478	0.0203	0.0884
LINC00900	GERD_HC	Suprabasal	0.6164	0.3248	5.48	0.0203	0.445
TEF	SSc_HC	Suprabasal	0.5886	1.807	5.477	0.0203	0.312
FNIP1	SSc_GERD	Basal	-0.4418	3.557	5.475	0.0203	0.531
BCAR1	SSc_HC	Basal	0.4102	2.81	5.481	0.0203	0.337
ICA1	GERD_HC	Suprabasal	0.4048	2.815	5.479	0.0203	0.445
ARHGEF18	SSc_GERD	Superficial	-0.3342	2.663	5.477	0.0203	0.0899
ARFGAP3	SSc_HC	Prolif Suprabasal	-0.2635	3.819	5.479	0.0203	0.508
SON	GERD_HC	Superficial	-0.2804	7.196	5.476	0.0203	0.0884
TRMT10A	SSc_GERD	Prolif Basal	0.3515	3.234	5.476	0.0203	0.646
ARHGAP12	SSc_HC	Prolif Suprabasal	-0.3562	3.161	5.481	0.0203	0.508
GCN1	SSc_GERD	Prolif Basal	0.359	3.125	5.481	0.0203	0.646
IKZF2	SSc_HC	Prolif Basal	-0.418	4.146	5.478	0.0203	0.48
CAMK2G	GERD_HC	Basal	-0.4304	3.303	5.476	0.0203	0.542
NREP	SSc_HC	Prolif Suprabasal	-0.4801	3.443	5.482	0.0203	0.508
USP53	GERD_HC	Superficial	-0.4916	4.732	5.477	0.0203	0.0884
HECA	GERD_HC	Superficial	-0.5337	4.119	5.479	0.0203	0.0884
CRYAB	SSc_HC	Suprabasal	-0.6712	6.544	5.482	0.0203	0.312
HIST1H4C	SSc_HC	Superficial	0.8753	9.654	5.477	0.0203	0.0473
CCDC34	SSc_HC	Superficial	0.5529	5.611	5.482	0.0203	0.0472
MAP4K2	SSc_HC	Superficial	0.493	0.777	5.478	0.0203	0.0472
MTHFD2	SSc_HC	Superficial	0.4509	3.766	5.48	0.0203	0.0472
BRD2	SSc_HC	Superficial	0.2622	5.883	5.478	0.0203	0.0472
SCYL3	SSc_HC	Superficial	-0.2928	2.402	5.478	0.0203	0.0472
EXOC3L1	GERD_HC	Basal	0.9237	0.2987	5.473	0.0204	0.542
EPSTI1	SSc_HC	Suprabasal	0.7365	2.177	5.47	0.0204	0.313
MYO1B	SSc_HC	Basal	0.7108	3.538	5.468	0.0204	0.339
TMPRSS13	GERD_HC	Prolif Basal	0.5462	2.657	5.475	0.0204	0.734
EIF1B-AS1	SSc_GERD	Basal	-0.4609	0.605	5.471	0.0204	0.531
DNASE1	SSc_GERD	Suprabasal	-0.4478	1.557	5.471	0.0204	0.33
ZNF428	GERD_HC	Superficial	0.4523	5.079	5.47	0.0204	0.0886
LINC00476	SSc_GERD	Suprabasal	-0.3554	2.744	5.472	0.0204	0.33
RANGAP1	SSc_HC	Prolif Suprabasal	0.3104	4.677	5.473	0.0204	0.508
ZFAND6	SSc_GERD	Superficial	-0.3123	5.383	5.473	0.0204	0.09
SMIM29	SSc_HC	Prolif Suprabasal	0.287	4.118	5.466	0.0204	0.508
KMT2B	GERD_HC	Prolif Suprabasal	0.2505	3.448	5.471	0.0204	0.686
NFYC	GERD_HC	Superficial	-0.245	4.324	5.468	0.0204	0.0886
MCMBP	SSc_GERD	Prolif Suprabasal	0.2449	4.135	5.473	0.0204	0.615
MKRN1	GERD_HC	Superficial	-0.3294	4.924	5.47	0.0204	0.0886
POLG	GERD_HC	Superficial	-0.3733	2.463	5.473	0.0204	0.0885
CMIP	SSc_GERD	Prolif Suprabasal	0.3719	4.314	5.468	0.0204	0.615
SEC61A1	SSc_GERD	Superficial	0.3986	4.392	5.469	0.0204	0.0902
ZC3H10	GERD_HC	Basal	-0.4078	0.7543	5.466	0.0204	0.542
SEMA4B	SSc_GERD	Prolif Suprabasal	0.4551	4.319	5.469	0.0204	0.615
PIEZO1	SSc_GERD	Prolif Basal	0.4702	3.018	5.469	0.0204	0.647
INF2	SSc_HC	Superficial	0.3986	3.105	5.468	0.0204	0.0474
COIL	SSc_HC	Superficial	0.2485	4.42	5.471	0.0204	0.0474
SPAG16	SSc_HC	Superficial	-0.2831	5.534	5.471	0.0204	0.0474
ADCY6	SSc_GERD	Basal	-0.3899	1.389	5.464	0.0205	0.531
MMAA	GERD_HC	Prolif Basal	0.369	1.861	5.465	0.0205	0.735
DLG3	GERD_HC	Superficial	0.3412	3.81	5.465	0.0205	0.0887
SAP130	SSc_GERD	Superficial	-0.3369	2.111	5.46	0.0205	0.0904
TST	SSc_GERD	Superficial	-0.323	6.118	5.461	0.0205	0.0904
APOOL	GERD_HC	Basal	0.29	3.834	5.466	0.0205	0.542
FAM199X	GERD_HC	Basal	0.2825	3.416	5.458	0.0205	0.542
TPD52L1	SSc_HC	Prolif Basal	0.2474	6.951	5.464	0.0205	0.483
PSMC1	GERD_HC	Basal	-0.267	6.238	5.459	0.0205	0.542
NCBP3	GERD_HC	Superficial	-0.2791	4.198	5.458	0.0205	0.0889
YKT6	GERD_HC	Superficial	-0.2807	3.79	5.458	0.0205	0.0889
UBL7	SSc_GERD	Superficial	0.284	3.71	5.464	0.0205	0.0904
CDC42BPG	GERD_HC	Prolif Suprabasal	-0.3254	2.933	5.457	0.0205	0.686
MRRF	SSc_GERD	Superficial	0.3448	4.017	5.459	0.0205	0.0904
ZNF790-AS1	GERD_HC	Suprabasal	-0.3575	1.75	5.461	0.0205	0.449
CRNKL1	SSc_GERD	Suprabasal	0.3803	4.162	5.464	0.0205	0.331
ANKAR	SSc_HC	Prolif Suprabasal	-0.3991	1.063	5.466	0.0205	0.508
ZNF664	GERD_HC	Superficial	-0.3999	3.127	5.461	0.0205	0.0889
ITPRIP	SSc_GERD	Prolif Suprabasal	0.4363	3.437	5.465	0.0205	0.615
TNK1	GERD_HC	Prolif Suprabasal	-0.4659	1.62	5.459	0.0205	0.686
TMPRSS4	SSc_GERD	Basal	0.4808	4.879	5.461	0.0205	0.531
NCDN	SSc_GERD	Prolif Suprabasal	0.4889	0.9995	5.465	0.0205	0.615
MRPL4	SSc_GERD	Superficial	0.6275	6.375	5.462	0.0205	0.0904
MYOM2	SSc_GERD	Basal	0.6471	1.174	5.464	0.0205	0.531
MT-ATP6	SSc_HC	Basal	-0.7734	11.73	5.461	0.0205	0.339
CEACAM6	GERD_HC	Prolif Suprabasal	-0.9785	5.533	5.467	0.0205	0.686
FAM83H	SSc_HC	Superficial	-0.2627	4.107	5.465	0.0205	0.0475
LMTK2	SSc_HC	Superficial	-0.3598	2.935	5.465	0.0205	0.0475
TNNT1	SSc_HC	Prolif Suprabasal	0.9431	3.474	5.456	0.0206	0.508
ZNF215	SSc_HC	Prolif Basal	0.6374	0.06904	5.449	0.0206	0.483
MORN1	GERD_HC	Basal	0.5348	0.8846	5.455	0.0206	0.542
SLC6A11	SSc_HC	Prolif Suprabasal	0.5004	1.888	5.45	0.0206	0.508
CCNYL1	SSc_GERD	Suprabasal	-0.4609	3.306	5.457	0.0206	0.331
AC004816.1	SSc_GERD	Superficial	-0.4339	4.764	5.453	0.0206	0.0906
PCED1A	SSc_HC	Prolif Basal	0.333	1.778	5.455	0.0206	0.483
ZMYM5	SSc_GERD	Prolif Basal	-0.2874	3.902	5.456	0.0206	0.648
ING4	SSc_GERD	Suprabasal	-0.2844	3.655	5.453	0.0206	0.332
ATXN7L3B	GERD_HC	Superficial	0.2734	4.994	5.457	0.0206	0.0889
FKBP14	SSc_HC	Prolif Suprabasal	-0.2574	3.123	5.457	0.0206	0.508
NUTM2A-AS1	SSc_HC	Basal	-0.2695	4.243	5.45	0.0206	0.339
MIR99AHG	SSc_HC	Basal	-0.296	4.931	5.45	0.0206	0.339
CPPED1	SSc_HC	Prolif Basal	-0.3933	4.893	5.45	0.0206	0.483
SEPTIN9	SSc_GERD	Suprabasal	0.4653	4.391	5.449	0.0206	0.332
ZNF701	SSc_HC	Prolif Suprabasal	-0.4625	1.879	5.452	0.0206	0.508
AFMID	SSc_GERD	Superficial	0.4788	3.558	5.454	0.0206	0.0906
TIMM44	SSc_GERD	Prolif Basal	0.5226	4.365	5.456	0.0206	0.648
AC104162.2	SSc_HC	Prolif Basal	-0.5165	0.227	5.454	0.0206	0.483
HSPH1	SSc_GERD	Superficial	0.5498	5.854	5.452	0.0206	0.0906
CTSV	SSc_GERD	Basal	0.5722	4.313	5.449	0.0206	0.533
COX6C	SSc_HC	Superficial	0.362	9.065	5.451	0.0206	0.0478
KATNA1	SSc_HC	Superficial	0.2149	3.999	5.456	0.0206	0.0477
KCTD11	SSc_HC	Superficial	-0.3778	2.47	5.454	0.0206	0.0478
MTRNR2L8	SSc_HC	Superficial	-1.442	6.345	5.453	0.0206	0.0478
GPRC5B	GERD_HC	Basal	0.769	0.501	5.444	0.0207	0.544
SERPINB13	SSc_HC	Basal	0.6337	6.924	5.441	0.0207	0.339
CDKN1C	SSc_HC	Prolif Suprabasal	0.623	2.706	5.446	0.0207	0.508
PRPS2	GERD_HC	Superficial	0.4851	4.582	5.445	0.0207	0.0895
SFR1	SSc_GERD	Superficial	-0.3851	2.856	5.445	0.0207	0.0909
CXCL16	SSc_HC	Basal	0.359	4.016	5.444	0.0207	0.339
CNOT4	SSc_GERD	Superficial	-0.2685	4.64	5.445	0.0207	0.0909
RBM15B	SSc_HC	Basal	0.1859	3.563	5.44	0.0207	0.339
SEMA4A	SSc_HC	Prolif Suprabasal	-0.3178	3.487	5.446	0.0207	0.508
PROM2	SSc_GERD	Prolif Suprabasal	0.3324	4.372	5.442	0.0207	0.62
IRF2BP2	SSc_GERD	Suprabasal	0.3654	5.058	5.443	0.0207	0.332
EMSY	SSc_GERD	Superficial	0.3682	2.504	5.443	0.0207	0.0909
FGD4	SSc_HC	Basal	-0.3782	3.162	5.445	0.0207	0.339
TRPM4	GERD_HC	Superficial	-0.4578	2.174	5.441	0.0207	0.0896
NYNRIN	GERD_HC	Superficial	-0.4668	2.661	5.445	0.0207	0.0895
NCLN	SSc_GERD	Superficial	0.4745	3.394	5.446	0.0207	0.0909
BRD9	GERD_HC	Superficial	-0.4982	3.834	5.442	0.0207	0.0896
WDR45B	GERD_HC	Prolif Suprabasal	-0.5183	5.226	5.442	0.0207	0.686
RFC3	GERD_HC	Suprabasal	-0.5446	3.665	5.447	0.0207	0.451
FAM215B	SSc_HC	Basal	-0.597	1.325	5.441	0.0207	0.339
AMBP	SSc_HC	Basal	-0.6167	0.3498	5.443	0.0207	0.339
CETN3	SSc_HC	Superficial	0.4285	4.241	5.448	0.0207	0.0479
TNKS1BP1	SSc_HC	Superficial	0.3115	4.128	5.441	0.0207	0.048
MED11	SSc_HC	Superficial	0.2691	4.991	5.445	0.0207	0.0479
AZI2	SSc_HC	Superficial	-0.1624	4.424	5.448	0.0207	0.0479
IL13RA1	SSc_HC	Superficial	-0.2793	4.502	5.446	0.0207	0.0479
KDM7A-DT	GERD_HC	Superficial	0.7773	2.684	5.44	0.0208	0.0896
LINC00691	SSc_HC	Basal	0.7037	-1.217	5.439	0.0208	0.339
DSC2	SSc_GERD	Superficial	-0.559	8.034	5.434	0.0208	0.0912
YPEL2	GERD_HC	Basal	0.4785	2.661	5.432	0.0208	0.546
FAM229B	SSc_HC	Suprabasal	0.4206	2.317	5.433	0.0208	0.318
SMIM29	SSc_HC	Suprabasal	0.2816	4.118	5.438	0.0208	0.318
ZMYM5	SSc_GERD	Prolif Suprabasal	-0.2851	3.902	5.439	0.0208	0.62
CCDC66	SSc_HC	Basal	-0.2552	3.948	5.433	0.0208	0.339
RBPJ	GERD_HC	Prolif Basal	-0.2741	4.997	5.436	0.0208	0.739
HNRNPM	SSc_GERD	Suprabasal	0.3442	7.161	5.433	0.0208	0.333
GKAP1	SSc_HC	Prolif Basal	-0.3543	2.442	5.437	0.0208	0.483
GNL3	SSc_GERD	Basal	0.354	5.998	5.436	0.0208	0.534
NFIX	SSc_GERD	Superficial	0.3543	6.041	5.438	0.0208	0.0911
ZBTB38	SSc_HC	Basal	-0.4041	3.688	5.435	0.0208	0.339
CYP2J2	GERD_HC	Prolif Suprabasal	-0.4464	2.56	5.437	0.0208	0.686
ZYX	SSc_GERD	Prolif Basal	0.4591	3.389	5.436	0.0208	0.653
MAPK6	SSc_GERD	Prolif Basal	0.4725	4.978	5.432	0.0208	0.653
CCDC71	GERD_HC	Prolif Basal	-0.4665	1.874	5.439	0.0208	0.739
NAB1	SSc_GERD	Superficial	0.4811	4.208	5.434	0.0208	0.0912
ZNF121	GERD_HC	Superficial	-0.4845	3.074	5.439	0.0208	0.0896
PRMT5	GERD_HC	Superficial	-0.4851	4.335	5.432	0.0208	0.0898
C9orf24	SSc_HC	Prolif Basal	-0.5142	1.153	5.439	0.0208	0.483
PDIA4	SSc_GERD	Superficial	0.5312	4.66	5.434	0.0208	0.0912
CEMIP2	SSc_HC	Prolif Basal	-0.5521	2.189	5.439	0.0208	0.483
PRRC1	SSc_HC	Superficial	-0.2168	3.72	5.432	0.0208	0.0482
ANKRD28	SSc_HC	Superficial	-0.3518	2.947	5.438	0.0208	0.0481
HSPA6	SSc_HC	Prolif Suprabasal	1.368	2.559	5.425	0.0209	0.509
SLC15A1	GERD_HC	Superficial	1.011	-1.157	5.438	0.0209	0.09
CD164L2	GERD_HC	Prolif Basal	0.7944	2.328	5.43	0.0209	0.739
AKR1C3	GERD_HC	Prolif Suprabasal	0.7859	5.48	5.429	0.0209	0.686
AL009179.2	SSc_GERD	Basal	-0.695	-0.384	5.428	0.0209	0.534
HMGCS1	GERD_HC	Superficial	0.6972	5.847	5.43	0.0209	0.0899
CLIC3	SSc_GERD	Superficial	-0.6746	8.863	5.43	0.0209	0.0913
SCIN	SSc_GERD	Superficial	-0.6262	4.779	5.424	0.0209	0.0915
FADS6	SSc_HC	Suprabasal	0.5144	0.504	5.427	0.0209	0.318
AF117829.1	SSc_GERD	Prolif Suprabasal	-0.4734	1.266	5.428	0.0209	0.62
NCDN	SSc_HC	Prolif Basal	0.4434	0.9995	5.426	0.0209	0.483
NDUFA6-DT	SSc_GERD	Suprabasal	-0.4242	0.6629	5.431	0.0209	0.333
BORCS6	GERD_HC	Superficial	0.4231	3.35	5.424	0.0209	0.0901
RABAC1	GERD_HC	Prolif Suprabasal	0.3394	6.613	5.428	0.0209	0.686
RPS6KB2	SSc_GERD	Superficial	-0.3161	5.888	5.423	0.0209	0.0915
MICALL1	SSc_HC	Prolif Basal	0.283	3.531	5.428	0.0209	0.483
BDH1	GERD_HC	Basal	0.272	4.659	5.424	0.0209	0.547
SIRT2	GERD_HC	Superficial	0.2603	4.268	5.431	0.0209	0.0898
XRCC1	SSc_GERD	Prolif Basal	-0.2617	3.194	5.427	0.0209	0.653
RNF34	GERD_HC	Prolif Basal	0.2473	3.479	5.428	0.0209	0.739
PSMB4	SSc_GERD	Superficial	0.249	6.385	5.425	0.0209	0.0915
ABR	SSc_GERD	Prolif Suprabasal	0.3498	3.564	5.427	0.0209	0.62
CHKB	GERD_HC	Prolif Basal	-0.4227	3.821	5.43	0.0209	0.739
ZNF701	SSc_HC	Suprabasal	-0.4392	1.879	5.424	0.0209	0.318
AC073896.2	SSc_GERD	Basal	0.4483	2.793	5.427	0.0209	0.534
PAN2	GERD_HC	Prolif Suprabasal	-0.4827	1.507	5.427	0.0209	0.686
COQ8A	SSc_HC	Superficial	0.3874	2.935	5.423	0.0209	0.0484
TATDN3	SSc_HC	Superficial	0.2985	3.031	5.428	0.0209	0.0483
STX16	SSc_HC	Superficial	0.2885	4.312	5.426	0.0209	0.0483
ZFYVE27	SSc_HC	Superficial	-0.3477	1.987	5.428	0.0209	0.0483
BST2	GERD_HC	Prolif Suprabasal	1.537	5.286	5.416	0.021	0.686
SLC10A6	GERD_HC	Superficial	0.8641	0.06229	5.416	0.021	0.0903
SH2D2A	GERD_HC	Prolif Suprabasal	0.6736	-0.2678	5.422	0.021	0.686
LINC02482	SSc_HC	Suprabasal	0.5873	1.393	5.421	0.021	0.318
RELB	SSc_HC	Suprabasal	0.5666	2.703	5.422	0.021	0.318
RHBDF2	SSc_HC	Basal	0.4907	2.361	5.416	0.021	0.341
OSMR	SSc_HC	Suprabasal	0.3908	2.551	5.415	0.021	0.319
LINC00467	SSc_HC	Prolif Basal	0.3819	3.094	5.421	0.021	0.483
RPA3	GERD_HC	Superficial	0.3554	6.344	5.421	0.021	0.0901
CREBZF	SSc_GERD	Prolif Suprabasal	-0.3284	3.698	5.417	0.021	0.62
TPI1	GERD_HC	Superficial	0.2557	9.085	5.421	0.021	0.0901
COX7A2L	SSc_HC	Prolif Basal	-0.2011	6.887	5.42	0.021	0.483
CSTF1	SSc_GERD	Superficial	0.2648	3.562	5.42	0.021	0.0916
MTERF4	SSc_HC	Basal	-0.316	5.044	5.416	0.021	0.341
LINC00662	SSc_HC	Prolif Suprabasal	-0.3491	3.31	5.421	0.021	0.509
FAM161A	SSc_HC	Prolif Suprabasal	-0.3576	2.916	5.417	0.021	0.509
MRPL38	SSc_GERD	Superficial	0.3644	5.828	5.42	0.021	0.0916
TNRC6A	SSc_GERD	Prolif Suprabasal	0.4277	4.451	5.417	0.021	0.62
ARHGAP23	SSc_GERD	Prolif Suprabasal	0.4403	3.915	5.418	0.021	0.62
RTKN2	GERD_HC	Prolif Suprabasal	-0.5175	4.345	5.422	0.021	0.686
SAMM50	SSc_GERD	Superficial	0.5624	5.407	5.417	0.021	0.0916
LATS2	SSc_GERD	Prolif Basal	0.5941	3	5.415	0.021	0.653
ZDHHC24	SSc_GERD	Superficial	0.5998	4.033	5.416	0.021	0.0916
IFRD2	SSc_GERD	Superficial	0.6614	4.992	5.419	0.021	0.0916
HLCS	GERD_HC	Superficial	-0.7192	3.72	5.421	0.021	0.0901
AGR2	GERD_HC	Suprabasal	-1.082	2.82	5.419	0.021	0.457
MED15	SSc_HC	Superficial	-0.2839	3.557	5.418	0.021	0.0485
FKBP1B	SSc_HC	Superficial	-0.3988	2.968	5.421	0.021	0.0484
METRNL	SSc_HC	Superficial	-0.5458	6.258	5.416	0.021	0.0486
ATP6AP1L	SSc_GERD	Prolif Basal	-0.6251	0.6022	5.407	0.0211	0.653
RETREG1	SSc_GERD	Prolif Basal	-0.6019	1.761	5.412	0.0211	0.653
RGS16	SSc_HC	Basal	0.5639	1.841	5.411	0.0211	0.341
MAGED1	GERD_HC	Superficial	0.5086	3.038	5.415	0.0211	0.0903
SLC27A4	SSc_HC	Basal	0.4878	3.665	5.414	0.0211	0.341
KANSL1L	SSc_GERD	Basal	-0.4623	2.039	5.411	0.0211	0.534
TDP2	GERD_HC	Superficial	0.4612	3.495	5.413	0.0211	0.0904
ZBTB2	SSc_GERD	Superficial	-0.4296	1.409	5.411	0.0211	0.0917
BSPRY	GERD_HC	Superficial	0.4195	4.009	5.408	0.0211	0.0905
ICAM3	SSc_GERD	Basal	-0.399	2.664	5.414	0.0211	0.534
BNC1	SSc_HC	Prolif Suprabasal	0.3789	2.451	5.414	0.0211	0.509
RAB33B	SSc_GERD	Basal	-0.3483	2.438	5.407	0.0211	0.534
TRAPPC9	GERD_HC	Superficial	0.3258	1.959	5.408	0.0211	0.0905
PPIL2	SSc_GERD	Basal	-0.3115	3.262	5.414	0.0211	0.534
PIAS3	SSc_HC	Prolif Suprabasal	0.2643	2.909	5.411	0.0211	0.509
PEX16	SSc_GERD	Prolif Basal	-0.1927	4.42	5.406	0.0211	0.653
ACO2	GERD_HC	Suprabasal	-0.2183	5.093	5.408	0.0211	0.457
RBM15B	SSc_GERD	Basal	0.2096	3.563	5.407	0.0211	0.534
FIP1L1	GERD_HC	Prolif Basal	-0.2595	4.716	5.41	0.0211	0.744
CDCP1	SSc_GERD	Superficial	0.2939	5.198	5.414	0.0211	0.0916
GPS1	SSc_GERD	Superficial	0.2999	4.282	5.414	0.0211	0.0916
LNPK	GERD_HC	Prolif Suprabasal	-0.3222	4.122	5.413	0.0211	0.686
ZC3H7B	GERD_HC	Suprabasal	-0.3387	2.46	5.41	0.0211	0.457
HNRNPM	SSc_GERD	Superficial	0.3665	7.161	5.409	0.0211	0.0918
ZBTB49	SSc_HC	Basal	-0.432	0.1488	5.406	0.0211	0.341
ZFHX2-AS1	SSc_HC	Basal	-0.4948	0.7167	5.412	0.0211	0.341
PPP1R12B	SSc_HC	Prolif Suprabasal	-0.5151	3.378	5.413	0.0211	0.509
AP004609.3	SSc_GERD	Suprabasal	0.6139	1.183	5.409	0.0211	0.337
GCSAM	SSc_GERD	Basal	0.6219	0.02199	5.408	0.0211	0.534
ST3GAL4	SSc_HC	Suprabasal	-0.6091	3.909	5.413	0.0211	0.319
LINC01001	GERD_HC	Prolif Suprabasal	-0.8809	0.9216	5.412	0.0211	0.686
MAP2K4	SSc_HC	Superficial	-0.2884	3.788	5.414	0.0211	0.0486
TICAM1	SSc_HC	Superficial	-0.3995	4.55	5.415	0.0211	0.0486
MT-CO3	SSc_HC	Superficial	-0.7344	12.52	5.411	0.0211	0.0487
EPB41L3	SSc_GERD	Suprabasal	-0.6926	3.141	5.406	0.0212	0.337
AL121899.1	SSc_GERD	Superficial	-0.5972	2.029	5.403	0.0212	0.092
SLFN11	SSc_HC	Basal	0.5542	1.356	5.399	0.0212	0.341
ZFAT	GERD_HC	Basal	0.5097	0.3659	7.712	0.0212	0.552
ARHGAP26	SSc_HC	Basal	0.5032	2.271	5.404	0.0212	0.341
CASTOR1	SSc_GERD	Suprabasal	-0.4668	3.848	5.403	0.0212	0.337
IGSF3	SSc_HC	Basal	0.4002	3.993	5.399	0.0212	0.341
TSKU	SSc_HC	Suprabasal	0.3056	3.521	5.4	0.0212	0.319
RPS8	SSc_GERD	Superficial	-0.2979	12.75	5.4	0.0212	0.092
UBLCP1	GERD_HC	Superficial	0.2859	4.382	5.399	0.0212	0.0909
CHORDC1	SSc_HC	Prolif Suprabasal	0.2735	4.787	5.405	0.0212	0.509
LETMD1	SSc_HC	Prolif Suprabasal	-0.1975	4.841	5.4	0.0212	0.509
ARMC8	SSc_HC	Basal	-0.2437	3.305	5.402	0.0212	0.341
UBL7-AS1	SSc_HC	Suprabasal	-0.25	2.986	5.397	0.0212	0.319
PCBP2	SSc_GERD	Prolif Suprabasal	0.2407	7.325	5.403	0.0212	0.622
CD9	SSc_HC	Prolif Suprabasal	-0.2681	9.996	5.402	0.0212	0.509
ST13	SSc_GERD	Prolif Basal	0.3054	7.423	5.403	0.0212	0.653
BRD3	SSc_GERD	Superficial	0.327	3.675	5.4	0.0212	0.092
C11orf74	SSc_GERD	Superficial	0.3722	3.34	5.4	0.0212	0.092
MAT2B	GERD_HC	Suprabasal	-0.4618	4.679	5.398	0.0212	0.457
DIP2A	GERD_HC	Prolif Suprabasal	-0.4725	3.197	5.398	0.0212	0.687
AP2A2	SSc_GERD	Suprabasal	0.4929	3.679	5.399	0.0212	0.337
PWWP3A	SSc_GERD	Superficial	0.5117	3.589	5.402	0.0212	0.092
PARD6B	GERD_HC	Superficial	-0.5176	4.275	5.402	0.0212	0.0907
FBXL6	SSc_GERD	Superficial	0.5642	3.379	5.402	0.0212	0.092
CCBE1	SSc_HC	Prolif Basal	-0.649	1.217	5.398	0.0212	0.488
CBWD6	GERD_HC	Prolif Suprabasal	-0.7274	0.9469	5.402	0.0212	0.687
CEBPG	SSc_HC	Superficial	0.1899	4.801	5.401	0.0212	0.0489
MCTS1	SSc_HC	Superficial	-0.1375	6.049	5.403	0.0212	0.0489
OAS2	SSc_HC	Prolif Suprabasal	0.5834	2.476	5.39	0.0213	0.509
TYW3	GERD_HC	Superficial	0.5326	5.139	5.392	0.0213	0.0911
CCT6B	GERD_HC	Suprabasal	0.5302	0.9077	5.39	0.0213	0.457
BEX2	GERD_HC	Suprabasal	0.4434	3.956	5.396	0.0213	0.457
EPHB3	SSc_HC	Suprabasal	0.3297	2.965	5.393	0.0213	0.319
ESYT2	SSc_GERD	Superficial	-0.2906	3.7	5.393	0.0213	0.0922
USP22	SSc_HC	Suprabasal	0.213	4.439	5.39	0.0213	0.319
DCUN1D5	SSc_HC	Suprabasal	0.1943	5.276	5.39	0.0213	0.319
COQ9	GERD_HC	Suprabasal	-0.2412	5.068	5.39	0.0213	0.457
PCBP2	SSc_GERD	Basal	0.2424	7.325	5.391	0.0213	0.534
UBQLN4	SSc_GERD	Suprabasal	0.2855	2.651	5.39	0.0213	0.338
PATL1	SSc_GERD	Prolif Basal	0.3149	2.951	5.397	0.0213	0.654
AMACR	SSc_HC	Suprabasal	-0.3714	3.343	5.389	0.0213	0.319
MAP1LC3A	SSc_HC	Suprabasal	-0.5238	4.932	5.39	0.0213	0.319
CXorf40A	GERD_HC	Suprabasal	-0.5579	1.451	5.391	0.0213	0.457
RANBP1	SSc_GERD	Superficial	0.5848	7.557	5.393	0.0213	0.0922
AC093673.1	GERD_HC	Prolif Suprabasal	-0.5964	1.483	5.39	0.0213	0.688
MT-ND4L	GERD_HC	Superficial	-1.028	6.702	5.394	0.0213	0.0911
PDIA6	SSc_HC	Superficial	0.3832	7.062	5.392	0.0213	0.0491
NFAT5	SSc_HC	Superficial	-0.3509	3.943	5.391	0.0213	0.0491
IL34	SSc_HC	Superficial	-0.5302	2.817	5.394	0.0213	0.0491
GPX2	GERD_HC	Basal	0.7492	5.735	5.381	0.0214	0.554
AL161891.1	SSc_GERD	Prolif Suprabasal	-0.6509	-0.4152	5.387	0.0214	0.622
LINC02615	SSc_GERD	Suprabasal	-0.6307	0.6413	5.384	0.0214	0.339
AFAP1L2	SSc_HC	Prolif Basal	0.6406	1.946	5.382	0.0214	0.49
CEBPB	GERD_HC	Prolif Basal	0.6129	5.811	5.385	0.0214	0.752
OVOL1	SSc_HC	Basal	0.5874	4.71	5.387	0.0214	0.342
MANEAL	SSc_HC	Suprabasal	0.5087	1.006	5.385	0.0214	0.319
NPM3	SSc_HC	Suprabasal	0.4707	4.639	5.383	0.0214	0.319
ITGB4	SSc_HC	Basal	0.4248	5.01	5.384	0.0214	0.342
ITPR1	SSc_GERD	Basal	-0.395	2.504	5.387	0.0214	0.534
NOL3	GERD_HC	Suprabasal	0.3893	4.55	5.381	0.0214	0.458
POMGNT2	SSc_HC	Prolif Basal	0.3513	0.9435	5.38	0.0214	0.49
DNAJC5	SSc_GERD	Superficial	-0.352	5.09	5.385	0.0214	0.0925
SYNGR2	SSc_HC	Prolif Suprabasal	0.317	5.351	5.384	0.0214	0.509
EPC1	SSc_GERD	Superficial	-0.3112	4.854	5.384	0.0214	0.0925
RPS9	SSc_GERD	Superficial	-0.2781	11.6	5.385	0.0214	0.0925
NANS	SSc_GERD	Superficial	-0.2682	5.655	5.383	0.0214	0.0925
RFXANK	SSc_HC	Suprabasal	-0.199	5.111	5.382	0.0214	0.319
LINC00476	SSc_HC	Prolif Suprabasal	-0.3195	2.744	5.38	0.0214	0.509
MAGOH	SSc_GERD	Superficial	0.338	6.103	5.381	0.0214	0.0926
NARS	GERD_HC	Basal	-0.3462	6.277	5.388	0.0214	0.554
NADK	SSc_GERD	Basal	0.4034	2.888	5.38	0.0214	0.534
REXO4	SSc_GERD	Prolif Suprabasal	0.4439	4.225	5.386	0.0214	0.622
TWNK	SSc_GERD	Basal	0.4927	1.438	5.382	0.0214	0.534
MIEF2	GERD_HC	Superficial	-0.4986	2.805	5.388	0.0214	0.0913
AP2A2	GERD_HC	Basal	-0.5502	3.679	5.388	0.0214	0.554
AL161891.1	SSc_HC	Prolif Suprabasal	-0.5977	-0.4152	5.382	0.0214	0.509
SLC25A6	SSc_HC	Superficial	0.2524	9.048	5.385	0.0214	0.0493
RRAD	GERD_HC	Basal	1.178	5.041	5.376	0.0215	0.554
EPSTI1	SSc_HC	Basal	0.7841	2.177	5.376	0.0215	0.342
AC011379.1	SSc_GERD	Prolif Basal	-0.6798	1.235	5.377	0.0215	0.655
UGT1A1	SSc_GERD	Basal	-0.6433	1.45	5.373	0.0215	0.534
DGAT2	SSc_GERD	Suprabasal	-0.6333	2.655	5.373	0.0215	0.339
KLF3-AS1	SSc_GERD	Basal	-0.6087	1.287	5.379	0.0215	0.534
KLHL29	SSc_GERD	Basal	-0.5034	0.09121	5.376	0.0215	0.534
THRB	SSc_HC	Suprabasal	0.4907	1.044	5.373	0.0215	0.319
MAP7D3	SSc_HC	Suprabasal	0.4154	2.933	5.375	0.0215	0.319
EVA1C	SSc_HC	Basal	0.4138	4.052	5.377	0.0215	0.342
RBM3	GERD_HC	Prolif Suprabasal	0.3489	8.012	5.373	0.0215	0.689
PPARA	GERD_HC	Prolif Basal	0.3047	3.171	5.375	0.0215	0.752
MFN1	SSc_GERD	Basal	-0.2798	4.065	5.376	0.0215	0.534
TNFAIP1	SSc_HC	Prolif Suprabasal	0.2607	3.237	5.376	0.0215	0.509
TAF12	GERD_HC	Superficial	-0.2495	5.036	5.375	0.0215	0.0916
SLAIN2	GERD_HC	Superficial	-0.2715	5.376	5.379	0.0215	0.0916
FAM234A	SSc_GERD	Prolif Suprabasal	0.2622	4.073	5.376	0.0215	0.622
ST14	SSc_GERD	Basal	0.2911	4.863	5.372	0.0215	0.534
YY1	GERD_HC	Superficial	-0.3255	6.532	5.375	0.0215	0.0916
CXorf38	SSc_GERD	Superficial	0.3358	2.927	5.379	0.0215	0.0926
N4BP2L1	SSc_HC	Prolif Basal	-0.354	2.666	5.379	0.0215	0.49
URGCP	GERD_HC	Superficial	-0.359	2.438	5.38	0.0215	0.0916
ZNF230	SSc_HC	Basal	-0.3668	0.7671	5.379	0.0215	0.342
TMEM268	SSc_GERD	Suprabasal	0.4026	0.9885	5.376	0.0215	0.339
LMO7	SSc_HC	Prolif Suprabasal	-0.4229	7.488	5.372	0.0215	0.509
SRGAP2C	SSc_HC	Basal	-0.4313	2.167	5.372	0.0215	0.342
TRPM4	SSc_GERD	Prolif Suprabasal	0.4441	2.174	5.379	0.0215	0.622
SPOUT1	SSc_GERD	Superficial	0.4563	3.679	5.377	0.0215	0.0927
FAM126B	GERD_HC	Superficial	-0.5185	3.279	5.377	0.0215	0.0916
PPP6R2	GERD_HC	Prolif Basal	-0.5287	3.8	5.377	0.0215	0.752
CFAP97	SSc_GERD	Superficial	0.5452	5.315	5.374	0.0215	0.0928
PLEKHA2	GERD_HC	Superficial	-0.5462	1.761	5.376	0.0215	0.0916
NMT2	GERD_HC	Prolif Suprabasal	-0.5481	2.431	5.379	0.0215	0.689
VPS13B-DT	SSc_GERD	Prolif Suprabasal	0.5801	0.6955	5.376	0.0215	0.622
SNHG15	SSc_GERD	Superficial	0.6431	4.949	5.373	0.0215	0.0928
AL009179.2	SSc_HC	Basal	-0.6314	-0.384	5.379	0.0215	0.342
TNS3	GERD_HC	Prolif Suprabasal	-0.6724	3.087	5.373	0.0215	0.689
FGFBP1	GERD_HC	Basal	-0.9409	7.844	5.379	0.0215	0.554
TNFRSF12A	SSc_GERD	Prolif Suprabasal	1.018	3.484	5.381	0.0215	0.622
LINC01905	GERD_HC	Basal	-1.06	-0.6147	5.373	0.0215	0.554
HMGB1	SSc_HC	Superficial	0.2178	10	5.374	0.0215	0.0496
COMMD2	SSc_HC	Superficial	-0.2025	4.74	5.378	0.0215	0.0495
KRT6B	SSc_HC	Prolif Suprabasal	0.8135	8.839	5.369	0.0216	0.509
CD81	GERD_HC	Superficial	0.6438	7.584	5.368	0.0216	0.0918
PFN2	SSc_GERD	Superficial	-0.5518	3.217	5.367	0.0216	0.0929
CZIB	GERD_HC	Superficial	0.3729	4.804	5.367	0.0216	0.0918
NSMCE1	GERD_HC	Superficial	0.3538	5.389	5.372	0.0216	0.0917
USP42	SSc_HC	Prolif Basal	0.3211	2.311	5.368	0.0216	0.492
FKBPL	GERD_HC	Suprabasal	0.2625	3.32	5.371	0.0216	0.46
GATAD2A	SSc_HC	Prolif Suprabasal	0.2342	3.832	5.367	0.0216	0.509
SURF4	SSc_GERD	Prolif Basal	0.2215	4.996	5.366	0.0216	0.655
BSDC1	SSc_GERD	Superficial	0.2773	3.61	5.37	0.0216	0.0929
TMEM51	SSc_GERD	Prolif Suprabasal	0.3314	2.324	5.366	0.0216	0.623
NUP160	GERD_HC	Superficial	-0.3645	3.131	5.366	0.0216	0.0918
SH3GLB2	GERD_HC	Superficial	-0.3888	5.294	5.368	0.0216	0.0918
CAB39L	SSc_HC	Basal	-0.4125	3.438	5.372	0.0216	0.342
ATP2C1	SSc_GERD	Superficial	0.4169	3.432	5.368	0.0216	0.0929
SMO	SSc_GERD	Suprabasal	0.4766	2.207	5.372	0.0216	0.339
DCTN4	SSc_GERD	Prolif Basal	0.4849	3.855	5.369	0.0216	0.655
MTRES1	SSc_GERD	Superficial	0.4894	4.6	5.371	0.0216	0.0928
OXSR1	GERD_HC	Superficial	-0.4863	4.763	5.365	0.0216	0.0918
DHX37	SSc_GERD	Prolif Suprabasal	0.4996	2.142	5.365	0.0216	0.623
ZDHHC23	GERD_HC	Superficial	-0.6922	1.047	5.372	0.0216	0.0917
AL592183.1	SSc_GERD	Prolif Basal	1.28	0.1639	5.366	0.0216	0.655
PLRG1	SSc_HC	Superficial	0.2561	5.153	5.366	0.0216	0.0498
BX322234.1	GERD_HC	Basal	0.595	-0.06039	5.361	0.0217	0.556
MTHFD1L	SSc_HC	Suprabasal	0.5726	1.769	5.362	0.0217	0.32
LRRC14	SSc_HC	Prolif Suprabasal	0.3013	1.647	5.36	0.0217	0.509
KMT5A	GERD_HC	Prolif Suprabasal	0.2765	5.481	5.36	0.0217	0.689
HECTD3	SSc_HC	Basal	0.2339	2.273	5.363	0.0217	0.343
RCC2	SSc_HC	Suprabasal	0.2167	4.798	5.359	0.0217	0.32
TMEM14B	SSc_GERD	Superficial	-0.2129	6.559	5.36	0.0217	0.0932
HP1BP3	GERD_HC	Superficial	-0.2077	6.585	5.361	0.0217	0.0919
DHX36	SSc_GERD	Superficial	0.3085	5.558	5.358	0.0217	0.0932
RBM17	SSc_GERD	Superficial	0.3127	5.988	5.357	0.0217	0.0932
CTSB	SSc_GERD	Prolif Basal	0.3201	7.068	5.363	0.0217	0.655
PHC1	SSc_HC	Suprabasal	-0.362	2.242	5.362	0.0217	0.32
SLC5A3	SSc_HC	Suprabasal	-0.3734	3.749	5.36	0.0217	0.32
TARS	SSc_GERD	Prolif Basal	0.3848	5.232	5.363	0.0217	0.655
NOL11	SSc_GERD	Superficial	0.3937	4.47	5.356	0.0217	0.0932
SMYD3	SSc_HC	Prolif Basal	-0.3969	2.86	5.36	0.0217	0.494
UBAC2-AS1	GERD_HC	Superficial	-0.4001	1.089	5.362	0.0217	0.0919
TBL2	SSc_GERD	Superficial	0.4249	3.15	5.358	0.0217	0.0932
ANKRD18A	SSc_HC	Suprabasal	-0.4582	0.8581	5.356	0.0217	0.32
TRPV6	SSc_HC	Prolif Suprabasal	-0.5388	0.8352	5.355	0.0217	0.509
MROH8	SSc_HC	Prolif Suprabasal	-0.6481	-0.1561	5.363	0.0217	0.509
LINC01705	SSc_GERD	Superficial	1.068	-0.1396	5.359	0.0217	0.0932
MVD	SSc_HC	Superficial	0.4983	4.526	5.364	0.0217	0.0498
IVNS1ABP	SSc_HC	Superficial	0.3938	4.494	5.36	0.0217	0.0499
CD74	GERD_HC	Suprabasal	1.162	5.922	5.353	0.0218	0.461
CXCL14	SSc_HC	Prolif Suprabasal	1.041	7.644	5.35	0.0218	0.509
MSN	SSc_HC	Prolif Suprabasal	0.6158	4.375	5.354	0.0218	0.509
RCN1	SSc_HC	Superficial	0.548	4.642	5.351	0.0218	0.0501
RAB11FIP3	SSc_HC	Prolif Suprabasal	0.5023	0.3271	5.348	0.0218	0.509
PTGR2	SSc_GERD	Prolif Suprabasal	-0.4044	2.606	5.351	0.0218	0.626
URI1	GERD_HC	Superficial	0.3646	5.897	5.355	0.0218	0.0922
ILVBL	SSc_HC	Superficial	0.3375	4.824	5.351	0.0218	0.0501
ZNF561-AS1	GERD_HC	Superficial	0.3344	2.537	5.35	0.0218	0.0923
GNG12	SSc_GERD	Superficial	-0.3201	5.871	5.353	0.0218	0.0932
EBP	SSc_GERD	Superficial	-0.2899	6.225	5.349	0.0218	0.0932
JPX	SSc_GERD	Suprabasal	-0.2529	5.439	5.35	0.0218	0.341
MTFR1L	SSc_GERD	Superficial	-0.2335	3.333	5.352	0.0218	0.0932
TGOLN2	SSc_HC	Superficial	0.2098	4.796	5.354	0.0218	0.05
FUNDC1	SSc_HC	Superficial	0.1925	4.462	5.35	0.0218	0.0501
SDHB	SSc_GERD	Superficial	0.2016	6.189	5.35	0.0218	0.0932
NRAS	GERD_HC	Superficial	-0.2709	3.635	5.355	0.0218	0.0922
SPAG16	SSc_HC	Prolif Basal	-0.2815	5.534	5.349	0.0218	0.496
PFKL	SSc_GERD	Basal	0.2748	5.512	5.348	0.0218	0.539
CDC26	GERD_HC	Superficial	-0.2939	5.537	5.351	0.0218	0.0922
B3GALT4	SSc_HC	Superficial	-0.3081	3.888	5.356	0.0218	0.05
AC010503.4	SSc_HC	Superficial	-0.3788	1.577	5.355	0.0218	0.05
ZBTB44	SSc_GERD	Superficial	0.3966	4.507	5.353	0.0218	0.0932
ACTR1B	SSc_GERD	Superficial	0.4024	4.022	5.351	0.0218	0.0932
ATP5F1E	SSc_GERD	Basal	0.4238	9.869	5.353	0.0218	0.539
PPP1R37	GERD_HC	Superficial	-0.4219	3.203	5.353	0.0218	0.0922
SULF2	SSc_HC	Basal	-0.4656	4.253	5.352	0.0218	0.345
ROMO1	SSc_GERD	Prolif Basal	0.4972	7.526	5.348	0.0218	0.657
NDUFA3	SSc_GERD	Suprabasal	0.5257	6.759	5.35	0.0218	0.341
MYOF	SSc_GERD	Suprabasal	0.5875	5.038	5.348	0.0218	0.341
SLC49A3	SSc_GERD	Superficial	0.7149	1.667	5.355	0.0218	0.0932
LINC01186	GERD_HC	Suprabasal	-0.8056	1.665	5.349	0.0218	0.461
GADD45G	SSc_GERD	Basal	-0.8625	3.462	5.346	0.0219	0.539
RBM26-AS1	SSc_GERD	Prolif Suprabasal	-0.5741	0.9192	5.345	0.0219	0.627
PTPRZ1	SSc_HC	Prolif Suprabasal	0.5334	4.487	5.343	0.0219	0.509
GOLGA7B	SSc_HC	Basal	0.4975	1.178	5.344	0.0219	0.345
MGAT5	GERD_HC	Basal	0.4814	1.564	5.344	0.0219	0.56
INTS6	SSc_GERD	Prolif Basal	-0.439	5.157	5.344	0.0219	0.657
FAM217B	GERD_HC	Superficial	0.4392	2.802	5.34	0.0219	0.0927
ICA1	GERD_HC	Prolif Basal	0.4214	2.815	5.343	0.0219	0.761
PNRC1	GERD_HC	Prolif Suprabasal	0.4118	7.273	5.34	0.0219	0.689
GYS1	SSc_HC	Superficial	0.3937	2.566	5.346	0.0219	0.0502
FBXO34	SSc_GERD	Superficial	-0.3762	5.002	5.34	0.0219	0.0936
CLCN7	SSc_HC	Prolif Basal	0.288	2.068	5.345	0.0219	0.496
ODF2L	SSc_GERD	Suprabasal	-0.2886	4.274	5.342	0.0219	0.341
VAMP3	SSc_GERD	Suprabasal	-0.28	5.434	5.343	0.0219	0.341
KIAA0930	SSc_HC	Prolif Suprabasal	0.2612	3.295	5.347	0.0219	0.509
EBP	SSc_HC	Superficial	0.2596	6.225	5.344	0.0219	0.0502
LAMTOR1	SSc_HC	Superficial	-0.1737	6.874	5.345	0.0219	0.0502
PANK2	SSc_HC	Superficial	-0.3121	4.601	5.347	0.0219	0.0502
RNF44	SSc_GERD	Prolif Basal	0.3472	3.072	5.342	0.0219	0.657
ASMTL	GERD_HC	Prolif Basal	-0.368	3.118	5.344	0.0219	0.761
CCNYL1	SSc_HC	Superficial	-0.3859	3.306	5.344	0.0219	0.0502
PRCP	GERD_HC	Prolif Suprabasal	-0.4454	4.727	5.34	0.0219	0.689
TEP1	GERD_HC	Suprabasal	-0.4564	0.469	5.342	0.0219	0.461
HLA-C	SSc_GERD	Suprabasal	0.6064	7.835	5.342	0.0219	0.341
CH25H	GERD_HC	Prolif Suprabasal	0.7646	5.146	5.333	0.022	0.689
GBP4	SSc_HC	Basal	0.6778	2.366	5.338	0.022	0.345
WNT5A	SSc_HC	Basal	0.6759	3.125	5.339	0.022	0.345
TSLP	SSc_HC	Suprabasal	0.6067	5.471	5.333	0.022	0.324
EMB	SSc_HC	Basal	0.5172	3.166	5.336	0.022	0.345
CSTA	SSc_GERD	Suprabasal	-0.4817	12.23	5.331	0.022	0.341
ENAH	SSc_HC	Prolif Suprabasal	0.4381	3.234	5.338	0.022	0.509
ITGA3	SSc_HC	Basal	0.4357	3.509	5.338	0.022	0.345
CLN8	GERD_HC	Superficial	0.4145	3.412	5.336	0.022	0.0928
ANKS3	SSc_GERD	Prolif Basal	-0.3454	1.979	5.334	0.022	0.657
ENO1	GERD_HC	Superficial	0.3015	9.327	5.334	0.022	0.0929
ZNF830	SSc_GERD	Prolif Suprabasal	-0.2732	3.841	5.338	0.022	0.627
PRPF38B	SSc_HC	Superficial	0.2088	5.575	5.335	0.022	0.0504
HNRNPF	GERD_HC	Superficial	-0.2408	7.293	5.334	0.022	0.0929
PCBP2	GERD_HC	Suprabasal	-0.2618	7.325	5.338	0.022	0.461
PSEN1	GERD_HC	Basal	-0.2776	3.311	5.339	0.022	0.56
NUBP1	GERD_HC	Suprabasal	-0.3082	3.908	5.335	0.022	0.461
LMBRD1	GERD_HC	Superficial	-0.3565	4.263	5.337	0.022	0.0928
SLC41A3	GERD_HC	Suprabasal	-0.3883	3.239	5.339	0.022	0.461
SOX13	GERD_HC	Suprabasal	-0.3974	1.396	5.335	0.022	0.461
B4GALT5	SSc_GERD	Prolif Basal	0.4677	4.285	5.335	0.022	0.657
AL158152.1	SSc_HC	Basal	-0.4725	2.593	5.338	0.022	0.345
AC091057.6	GERD_HC	Prolif Suprabasal	-0.5431	0.853	5.333	0.022	0.689
TFRC	GERD_HC	Suprabasal	-0.7528	4.544	5.334	0.022	0.461
MT-ATP8	SSc_HC	Prolif Basal	-0.8782	5.422	5.334	0.022	0.498
BST2	SSc_GERD	Superficial	1.556	5.286	5.339	0.022	0.0937
TRIB2	SSc_HC	Prolif Basal	0.6363	0.6714	5.324	0.0221	0.498
KLK10	GERD_HC	Basal	0.6183	6.758	5.327	0.0221	0.561
PLEKHG4	GERD_HC	Prolif Suprabasal	0.5153	1.271	5.328	0.0221	0.689
IFI16	SSc_HC	Superficial	0.4994	6.855	5.325	0.0221	0.0507
NRIP1	SSc_HC	Basal	0.4595	3.478	5.328	0.0221	0.346
ZNF224	SSc_GERD	Prolif Suprabasal	-0.3876	2.033	5.324	0.0221	0.628
RCOR1	GERD_HC	Suprabasal	0.2814	4.777	5.326	0.0221	0.461
PDZD11	GERD_HC	Superficial	0.254	5.535	5.325	0.0221	0.0933
GPKOW	SSc_HC	Superficial	-0.2181	2.803	5.324	0.0221	0.0507
RPRD1B	SSc_GERD	Superficial	0.256	3.005	5.33	0.0221	0.0941
INTS5	SSc_GERD	Superficial	0.3039	2.657	5.327	0.0221	0.0942
MSL1	SSc_GERD	Suprabasal	0.3179	3.828	5.328	0.0221	0.341
FBXO46	SSc_GERD	Suprabasal	0.3331	2.407	5.328	0.0221	0.341
TMEM143	SSc_HC	Prolif Suprabasal	-0.3597	0.9793	5.325	0.0221	0.51
WDYHV1	GERD_HC	Basal	-0.374	3.264	5.33	0.0221	0.561
EPS8	SSc_HC	Basal	-0.4244	3.687	5.325	0.0221	0.346
AC020916.1	SSc_HC	Prolif Suprabasal	-0.4425	6.787	5.326	0.0221	0.51
AL157392.3	SSc_HC	Prolif Basal	-0.4625	0.5684	5.328	0.0221	0.498
DCTN4	SSc_GERD	Prolif Suprabasal	0.4786	3.855	5.328	0.0221	0.628
MTMR3	SSc_GERD	Prolif Basal	0.5012	3.265	5.326	0.0221	0.657
RASSF9	GERD_HC	Suprabasal	-0.4955	4.741	5.328	0.0221	0.461
ANKH	GERD_HC	Prolif Suprabasal	-0.5166	3.597	5.327	0.0221	0.689
CISH	SSc_GERD	Suprabasal	0.6355	2.03	5.327	0.0221	0.341
CBWD6	SSc_GERD	Basal	0.6974	0.9469	5.328	0.0221	0.542
CRCT1	SSc_GERD	Suprabasal	-1.106	11.92	5.318	0.0222	0.341
PAQR8	SSc_GERD	Superficial	-0.846	2.344	5.323	0.0222	0.0943
TBX3	SSc_HC	Prolif Suprabasal	0.7832	1.037	5.32	0.0222	0.51
JHY	GERD_HC	Prolif Basal	0.6692	-0.4475	5.318	0.0222	0.765
MAP1LC3B2	SSc_GERD	Superficial	-0.6366	0.8212	5.323	0.0222	0.0943
PTN	SSc_HC	Superficial	0.5882	7.612	5.323	0.0222	0.0507
AL139385.1	SSc_GERD	Suprabasal	-0.5029	0.5348	5.321	0.0222	0.341
WDR54	SSc_HC	Prolif Suprabasal	0.4715	2.617	5.322	0.0222	0.51
PLLP	GERD_HC	Superficial	0.4425	4.636	5.323	0.0222	0.0933
AL033384.1	GERD_HC	Superficial	0.4381	2.728	5.32	0.0222	0.0934
IRAK1BP1	SSc_GERD	Prolif Suprabasal	-0.4236	2.748	5.319	0.0222	0.628
ZNF654	SSc_GERD	Superficial	-0.3745	2.859	5.32	0.0222	0.0943
FRRS1	SSc_GERD	Prolif Basal	-0.3666	2.732	5.321	0.0222	0.657
MORC2	GERD_HC	Prolif Basal	0.3327	2.415	5.316	0.0222	0.765
IDNK	GERD_HC	Suprabasal	0.3064	2.436	5.32	0.0222	0.461
ERP29	SSc_HC	Superficial	0.2088	7.474	5.317	0.0222	0.0509
DFFA	GERD_HC	Superficial	-0.2592	4.823	5.318	0.0222	0.0935
MTRF1L	SSc_GERD	Prolif Basal	0.2527	3.583	5.32	0.0222	0.657
ROM1	SSc_HC	Superficial	-0.2942	2.372	5.317	0.0222	0.0509
CUL4A	SSc_GERD	Superficial	0.2917	4.039	5.322	0.0222	0.0943
RBM26	SSc_GERD	Superficial	0.2966	4.882	5.316	0.0222	0.0945
TRIM14	SSc_GERD	Basal	0.3159	3.404	5.316	0.0222	0.542
GOLGA5	GERD_HC	Superficial	-0.3244	3.66	5.316	0.0222	0.0936
DGCR8	GERD_HC	Suprabasal	-0.3301	2.193	5.318	0.0222	0.461
RNF31	SSc_GERD	Suprabasal	0.3836	2.278	5.317	0.0222	0.341
UNC119	SSc_GERD	Superficial	0.3903	3.235	5.319	0.0222	0.0943
ZCCHC3	GERD_HC	Prolif Suprabasal	-0.4036	2.4	5.317	0.0222	0.689
NFE2L1	SSc_GERD	Prolif Suprabasal	0.4087	4.052	5.317	0.0222	0.628
RALGAPA2	GERD_HC	Suprabasal	-0.4233	2.569	5.317	0.0222	0.461
CASTOR2	GERD_HC	Prolif Basal	-0.5838	1.823	5.318	0.0222	0.765
GLUL	SSc_GERD	Suprabasal	0.6173	8.007	5.318	0.0222	0.341
LINC01725	SSc_HC	Prolif Basal	-0.6287	0.4518	5.322	0.0222	0.498
CCN2	SSc_GERD	Basal	1.142	1.256	5.316	0.0222	0.542
GSTA1	GERD_HC	Prolif Suprabasal	-1.359	2.504	5.319	0.0222	0.689
AC007325.4	GERD_HC	Prolif Suprabasal	0.7168	1.155	5.312	0.0223	0.689
TCF7	GERD_HC	Suprabasal	0.6458	3.237	5.307	0.0223	0.461
RBP7	GERD_HC	Superficial	0.4754	5.188	5.314	0.0223	0.0936
CKLF	SSc_HC	Superficial	0.4152	5.138	5.309	0.0223	0.051
AFDN	SSc_GERD	Suprabasal	-0.3446	5.957	5.307	0.0223	0.341
CBX5	GERD_HC	Prolif Suprabasal	0.3002	5.961	5.314	0.0223	0.689
CYB5R3	SSc_HC	Superficial	0.1823	5.561	5.308	0.0223	0.051
SCAF8	SSc_HC	Superficial	-0.311	2.818	5.311	0.0223	0.051
PTBP3	SSc_HC	Superficial	-0.3264	6.024	5.314	0.0223	0.0509
FN3KRP	SSc_GERD	Suprabasal	0.3616	4.025	5.311	0.0223	0.341
ZNF276	SSc_GERD	Superficial	0.3738	2.791	5.312	0.0223	0.0946
CBWD2	SSc_GERD	Prolif Basal	0.388	2.607	5.307	0.0223	0.66
SMPDL3A	SSc_HC	Prolif Basal	-0.4041	3.014	5.313	0.0223	0.5
AGRN	SSc_HC	Superficial	-0.4762	2.527	5.313	0.0223	0.0509
TRPM4	GERD_HC	Prolif Basal	-0.4826	2.174	5.309	0.0223	0.766
RHOQ	GERD_HC	Superficial	-0.5199	2	5.309	0.0223	0.0938
AC127502.2	SSc_GERD	Basal	0.5643	1.713	5.309	0.0223	0.542
PLCG2	GERD_HC	Prolif Suprabasal	-1.21	5.106	5.309	0.0223	0.689
CEP19	GERD_HC	Basal	0.686	1.142	5.305	0.0224	0.567
TK1	SSc_HC	Superficial	0.6698	5.923	5.302	0.0224	0.0512
MAML2	SSc_GERD	Suprabasal	-0.6356	2.411	5.299	0.0224	0.341
SMCO4	GERD_HC	Suprabasal	0.6036	3.381	5.303	0.0224	0.461
ACSM3	SSc_GERD	Suprabasal	-0.5251	1.669	5.304	0.0224	0.341
AC005562.1	GERD_HC	Superficial	0.4675	2.747	5.305	0.0224	0.0939
CCDC18-AS1	SSc_GERD	Suprabasal	-0.4136	2.101	5.306	0.0224	0.341
NCBP2AS2	SSc_HC	Superficial	0.4051	4.956	5.301	0.0224	0.0512
BICDL2	SSc_GERD	Superficial	-0.3917	5.293	5.306	0.0224	0.0949
PXN-AS1	GERD_HC	Prolif Suprabasal	0.3687	2.711	5.305	0.0224	0.689
CCDC107	SSc_HC	Superficial	0.3482	3.981	5.303	0.0224	0.0512
LHPP	SSc_HC	Superficial	0.3239	4.064	5.305	0.0224	0.0511
CALU	SSc_HC	Superficial	0.3003	4.228	5.306	0.0224	0.0511
ABITRAM	SSc_HC	Basal	0.2898	2.707	5.302	0.0224	0.35
NISCH	SSc_HC	Prolif Suprabasal	0.2139	3.146	5.299	0.0224	0.515
BTF3L4	SSc_HC	Superficial	-0.1743	6.069	5.3	0.0224	0.0512
LENG1	SSc_GERD	Superficial	0.3187	3.282	5.302	0.0224	0.095
SPTBN2	SSc_GERD	Prolif Suprabasal	0.34	3.27	5.3	0.0224	0.629
FOXN3	SSc_GERD	Suprabasal	0.3483	5.206	5.302	0.0224	0.341
TRMT10A	SSc_GERD	Basal	0.3488	3.234	5.299	0.0224	0.542
SSBP2	GERD_HC	Prolif Basal	-0.3848	5.038	5.302	0.0224	0.767
ZNF317	GERD_HC	Superficial	-0.4111	1.604	5.306	0.0224	0.0939
TENT5A	SSc_GERD	Suprabasal	0.4266	2.852	5.303	0.0224	0.341
ALDH18A1	SSc_GERD	Superficial	0.4762	2.993	5.305	0.0224	0.0949
KLHL18	SSc_GERD	Basal	0.5026	3.694	5.303	0.0224	0.542
THRB	SSc_GERD	Prolif Suprabasal	0.6015	1.044	5.301	0.0224	0.629
CNGA1	GERD_HC	Suprabasal	-0.6807	2.688	5.3	0.0224	0.461
ELF5	GERD_HC	Suprabasal	-0.7346	0.03678	5.304	0.0224	0.461
DYNAP	SSc_HC	Superficial	0.7383	2.593	5.298	0.0225	0.0512
AC007952.4	SSc_GERD	Basal	-0.6109	2.605	5.297	0.0225	0.542
TTC39B	SSc_HC	Basal	0.4556	3.129	5.291	0.0225	0.351
SH3PXD2A-AS1	SSc_HC	Suprabasal	0.4376	3.138	5.292	0.0225	0.329
MYO1F	SSc_GERD	Prolif Suprabasal	-0.3944	1.548	5.295	0.0225	0.629
RNLS	SSc_GERD	Superficial	-0.3825	1.843	5.294	0.0225	0.0952
RTN4	GERD_HC	Superficial	0.272	7.478	5.299	0.0225	0.0942
TSR2	SSc_HC	Suprabasal	-0.2154	4.829	5.294	0.0225	0.329
NFKB1	SSc_GERD	Suprabasal	0.2489	4.628	5.298	0.0225	0.341
LNPK	SSc_GERD	Prolif Suprabasal	0.2955	4.122	5.291	0.0225	0.629
TMEM41A	SSc_GERD	Superficial	0.3073	3.811	5.296	0.0225	0.0952
RNF44	SSc_GERD	Prolif Suprabasal	0.347	3.072	5.295	0.0225	0.629
TRIM56	SSc_HC	Superficial	-0.357	4.716	5.299	0.0225	0.0512
SPTBN2	SSc_GERD	Basal	0.37	3.27	5.294	0.0225	0.542
FLYWCH2	SSc_GERD	Superficial	0.3869	4.654	5.294	0.0225	0.0952
TMTC2	SSc_GERD	Basal	0.3897	2.08	5.292	0.0225	0.542
DZIP1L	SSc_HC	Prolif Basal	-0.4896	0.3041	5.293	0.0225	0.504
CPT1A	SSc_GERD	Superficial	0.5482	3.53	5.297	0.0225	0.0951
TCIRG1	SSc_GERD	Superficial	0.5888	3.22	5.297	0.0225	0.0951
TMPRSS11E	SSc_HC	Basal	-0.7946	7.663	5.295	0.0225	0.351
CHST9	GERD_HC	Prolif Suprabasal	-0.8557	1.487	5.295	0.0225	0.69
ZNF90	SSc_GERD	Suprabasal	0.9229	2.272	5.295	0.0225	0.341
EXOC3L1	SSc_HC	Basal	0.777	0.2987	5.288	0.0226	0.351
IFITM3	SSc_HC	Superficial	0.6322	7.699	5.286	0.0226	0.0515
FAM216A	SSc_GERD	Prolif Suprabasal	-0.4427	1.186	5.285	0.0226	0.629
PLEKHA8	GERD_HC	Superficial	0.4157	1.661	5.29	0.0226	0.0946
ZNF641	SSc_GERD	Basal	-0.4027	1.858	5.287	0.0226	0.542
PLEKHM1	SSc_GERD	Superficial	-0.3726	3.825	5.285	0.0226	0.0955
MHENCR	GERD_HC	Suprabasal	0.352	1.89	5.284	0.0226	0.463
BDKRB2	SSc_HC	Prolif Suprabasal	0.3419	2.858	5.29	0.0226	0.517
CBR4	SSc_HC	Superficial	0.331	4.078	5.287	0.0226	0.0515
RPS27A	SSc_HC	Superficial	0.3295	12.06	5.287	0.0226	0.0515
PLBD2	SSc_HC	Suprabasal	0.3164	1.659	5.288	0.0226	0.329
IFT22	SSc_GERD	Suprabasal	-0.3235	3.933	5.289	0.0226	0.342
RPS3A	SSc_HC	Superficial	0.2706	12.11	5.29	0.0226	0.0515
MTHFD2L	SSc_HC	Superficial	0.2488	3.606	5.284	0.0226	0.0516
ST14	SSc_HC	Prolif Basal	0.2473	4.863	5.283	0.0226	0.505
RTCB	GERD_HC	Superficial	0.2278	5.42	5.285	0.0226	0.0948
SLC39A1	SSc_HC	Suprabasal	0.2143	5.003	5.288	0.0226	0.329
DNM1L	SSc_GERD	Basal	0.2441	4.784	5.287	0.0226	0.542
ZMYND11	SSc_GERD	Superficial	0.3266	4.045	5.291	0.0226	0.0953
DCLRE1C	GERD_HC	Superficial	-0.389	3.326	5.29	0.0226	0.0946
RBP7	SSc_HC	Prolif Basal	-0.4168	5.188	5.286	0.0226	0.505
NBPF1	SSc_HC	Prolif Suprabasal	-0.4293	2.162	5.286	0.0226	0.517
AC104825.1	SSc_HC	Suprabasal	-0.5499	0.823	5.289	0.0226	0.329
EVPLL	SSc_HC	Basal	-0.5625	1.794	5.287	0.0226	0.351
KMT2E-AS1	SSc_GERD	Superficial	0.7163	2.951	5.284	0.0226	0.0956
AL683887.1	SSc_GERD	Basal	0.7982	0.4869	5.289	0.0226	0.542
SLC10A6	GERD_HC	Suprabasal	0.8259	0.06229	5.282	0.0227	0.463
AL031963.3	SSc_GERD	Prolif Suprabasal	-0.6653	0.1316	5.278	0.0227	0.629
HELLPAR	SSc_GERD	Prolif Suprabasal	-0.6531	1.366	5.277	0.0227	0.629
FKBP5	GERD_HC	Prolif Suprabasal	0.6395	3.851	5.279	0.0227	0.69
FXYD5	SSc_HC	Prolif Suprabasal	0.6129	5.084	5.283	0.0227	0.517
LTC4S	SSc_GERD	Suprabasal	-0.5575	3.502	5.282	0.0227	0.343
TNFSF15	SSc_HC	Basal	0.4958	1.908	5.278	0.0227	0.353
LITAF	GERD_HC	Suprabasal	0.4192	4.588	5.275	0.0227	0.463
SPACA9	GERD_HC	Suprabasal	0.4154	2.939	5.277	0.0227	0.463
ANKRD13C	GERD_HC	Superficial	0.3641	2.83	5.278	0.0227	0.0951
EGLN2	SSc_GERD	Superficial	-0.3602	4.195	5.281	0.0227	0.0956
NUDT16	GERD_HC	Prolif Basal	0.3397	3.363	5.28	0.0227	0.773
PIAS4	SSc_HC	Suprabasal	0.2216	2.537	5.282	0.0227	0.33
BCAP29	GERD_HC	Superficial	-0.2939	5.505	5.278	0.0227	0.0951
CCAR2	SSc_GERD	Basal	0.2931	2.531	5.278	0.0227	0.542
NSUN3	SSc_HC	Superficial	-0.3619	2.559	5.282	0.0227	0.0516
USP42	SSc_GERD	Prolif Basal	0.3622	2.311	5.28	0.0227	0.663
DNAJC19	SSc_GERD	Superficial	0.411	6.199	5.282	0.0227	0.0956
MZF1-AS1	SSc_HC	Superficial	-0.4457	0.7513	5.279	0.0227	0.0517
DIP2A	GERD_HC	Superficial	-0.4845	3.197	5.276	0.0227	0.0951
CRIPAK	SSc_GERD	Prolif Basal	0.5096	0.8945	5.277	0.0227	0.663
URB2	SSc_GERD	Basal	0.5795	1.276	5.278	0.0227	0.542
IGFL1	SSc_GERD	Superficial	-1.16	5.374	5.271	0.0228	0.096
HLA-DMA	GERD_HC	Basal	1.166	2.218	5.27	0.0228	0.576
TINAGL1	SSc_HC	Prolif Suprabasal	0.8333	3.162	5.271	0.0228	0.518
CNFN	SSc_GERD	Prolif Basal	-0.7421	11.81	5.272	0.0228	0.663
IGF2BP3	SSc_GERD	Superficial	-0.6657	0.5434	5.27	0.0228	0.096
NAV1	SSc_HC	Suprabasal	0.6396	2.286	5.272	0.0228	0.331
AC008608.2	GERD_HC	Prolif Suprabasal	0.5294	0.3859	5.271	0.0228	0.69
MAPRE3	SSc_GERD	Prolif Basal	-0.4722	1.366	5.273	0.0228	0.663
RPS27	SSc_HC	Superficial	0.4458	12.04	5.269	0.0228	0.0519
WDR61	SSc_HC	Superficial	0.3131	5.17	5.271	0.0228	0.0519
GABARAP	SSc_GERD	Superficial	-0.2729	8.107	5.268	0.0228	0.0961
TM9SF1	SSc_HC	Superficial	0.2452	4.407	5.268	0.0228	0.0519
ACOT8	SSc_GERD	Basal	-0.24	3.63	5.268	0.0228	0.542
INTS1	SSc_HC	Prolif Basal	0.2178	3.498	5.269	0.0228	0.508
CAPNS1	SSc_GERD	Prolif Suprabasal	0.2792	7.15	5.273	0.0228	0.629
MRPL20-AS1	SSc_GERD	Basal	0.3063	2.617	5.269	0.0228	0.542
RB1CC1	SSc_HC	Superficial	-0.3316	5.457	5.272	0.0228	0.0518
PARP11	SSc_HC	Prolif Suprabasal	-0.3493	2.027	5.272	0.0228	0.518
THUMPD3-AS1	SSc_HC	Basal	-0.3612	4.633	5.268	0.0228	0.353
CCDC117	GERD_HC	Superficial	-0.3613	3.023	5.275	0.0228	0.0951
BDKRB2	SSc_GERD	Suprabasal	0.3682	2.858	5.273	0.0228	0.343
CBWD2	SSc_GERD	Suprabasal	0.3797	2.607	5.274	0.0228	0.343
PLXNA2	SSc_GERD	Prolif Basal	0.48	3.212	5.272	0.0228	0.663
TRIB1	SSc_HC	Superficial	-0.4732	3.241	5.273	0.0228	0.0518
PLPP3	SSc_GERD	Prolif Suprabasal	0.5019	2.384	5.27	0.0228	0.629
MRPS17	SSc_GERD	Superficial	0.5074	5.221	5.27	0.0228	0.096
IARS	SSc_GERD	Superficial	0.5287	4.633	5.274	0.0228	0.0959
ITGB1-DT	GERD_HC	Basal	-0.7825	-0.1965	5.274	0.0228	0.576
MUC21	SSc_HC	Basal	-0.8462	9.246	5.271	0.0228	0.353
MCM3AP-AS1	SSc_GERD	Prolif Suprabasal	-0.5201	0.772	5.262	0.0229	0.63
GLUL	SSc_HC	Basal	0.5282	8.007	5.26	0.0229	0.355
FBLIM1	GERD_HC	Suprabasal	0.5234	2.21	5.264	0.0229	0.465
ZNF436-AS1	SSc_GERD	Basal	-0.4637	0.6291	5.264	0.0229	0.542
TRIM8	GERD_HC	Prolif Basal	0.4227	4.087	5.264	0.0229	0.777
SNX16	SSc_GERD	Superficial	-0.4185	3.965	5.26	0.0229	0.0963
CCDC167	GERD_HC	Superficial	0.4021	4.946	5.265	0.0229	0.0956
CTSD	GERD_HC	Superficial	0.3983	7.438	5.264	0.0229	0.0956
CEP350	SSc_GERD	Superficial	-0.3467	4.78	5.262	0.0229	0.0963
NFU1	SSc_HC	Superficial	0.2449	4.463	5.267	0.0229	0.0519
EIF3K	SSc_GERD	Prolif Basal	-0.2022	9.084	5.261	0.0229	0.663
UBXN2A	SSc_HC	Superficial	-0.2466	4.213	5.263	0.0229	0.052
UBA1	GERD_HC	Prolif Suprabasal	-0.2663	5.261	5.259	0.0229	0.69
MRM2	GERD_HC	Superficial	-0.3124	4.151	5.264	0.0229	0.0956
TMEM63B	SSc_GERD	Suprabasal	0.3336	3.458	5.263	0.0229	0.345
SLC7A8	GERD_HC	Prolif Suprabasal	-0.457	3.507	5.266	0.0229	0.69
PIEZO1	SSc_GERD	Basal	0.4812	3.018	5.265	0.0229	0.542
ZNF577	GERD_HC	Suprabasal	-0.4743	0.8044	5.259	0.0229	0.465
BTC	SSc_HC	Prolif Basal	-0.4861	2.309	5.263	0.0229	0.509
SHROOM4	SSc_HC	Suprabasal	-0.5434	0.05429	5.261	0.0229	0.333
ALG3	SSc_GERD	Superficial	0.582	4.711	5.26	0.0229	0.0963
SNX29	GERD_HC	Prolif Basal	-0.6326	3.524	5.26	0.0229	0.777
UPK3B	SSc_GERD	Superficial	0.8743	4.371	5.262	0.0229	0.0963
IFITM1	SSc_HC	Prolif Basal	1.124	3.237	5.253	0.023	0.51
MT1H	SSc_GERD	Superficial	-0.9865	6.249	5.26	0.023	0.0963
GAD1	GERD_HC	Basal	0.9455	0.3332	5.256	0.023	0.579
NMB	SSc_HC	Prolif Suprabasal	0.7471	3.013	5.253	0.023	0.518
BCL6	GERD_HC	Prolif Basal	0.6165	3.131	5.252	0.023	0.779
CABLES1	SSc_HC	Superficial	0.593	0.6531	5.253	0.023	0.0523
IRF9	SSc_HC	Prolif Suprabasal	0.5707	4.152	5.253	0.023	0.518
GKAP1	SSc_GERD	Prolif Suprabasal	-0.3971	2.442	5.255	0.023	0.631
SLC25A22	SSc_HC	Suprabasal	0.3859	2.085	5.254	0.023	0.334
TPR	SSc_HC	Superficial	0.2737	6.552	5.254	0.023	0.0523
XPA	SSc_HC	Superficial	0.264	5.074	5.255	0.023	0.0523
RCAN3	SSc_GERD	Superficial	-0.2581	4.129	5.255	0.023	0.0965
KMT2B	GERD_HC	Suprabasal	0.2315	3.448	5.255	0.023	0.465
EIF4A1	SSc_GERD	Superficial	-0.2094	9.409	5.253	0.023	0.0966
STXBP2	SSc_HC	Prolif Basal	-0.2186	4.498	5.255	0.023	0.51
PI4KB	SSc_HC	Superficial	-0.2408	3.392	5.253	0.023	0.0523
COPG1	SSc_GERD	Basal	0.2517	3.68	5.252	0.023	0.542
PURB	GERD_HC	Superficial	-0.2809	4.308	5.258	0.023	0.0958
GPATCH2L	SSc_HC	Prolif Suprabasal	-0.2811	3.525	5.256	0.023	0.518
TMEM251	SSc_GERD	Prolif Basal	0.2766	3.844	5.253	0.023	0.663
CAMK2G	SSc_GERD	Suprabasal	0.3659	3.303	5.251	0.023	0.346
ARRDC1-AS1	GERD_HC	Superficial	-0.3981	1.967	5.258	0.023	0.0958
ZNF829	SSc_HC	Prolif Suprabasal	-0.4038	0.7356	5.254	0.023	0.518
DAGLA	SSc_HC	Basal	-0.5062	1.1	5.253	0.023	0.356
NCEH1	GERD_HC	Superficial	-0.6475	2.474	5.254	0.023	0.0959
AP002387.2	GERD_HC	Suprabasal	0.6272	0.9848	5.25	0.0231	0.466
Z83843.1	SSc_GERD	Prolif Suprabasal	-0.5875	1.761	5.25	0.0231	0.631
AC063960.1	SSc_GERD	Prolif Basal	-0.5546	3.239	5.244	0.0231	0.663
PRH1	SSc_GERD	Basal	-0.5146	1.803	5.25	0.0231	0.542
AC008915.2	SSc_GERD	Basal	-0.4581	0.5326	5.248	0.0231	0.542
FMNL2	SSc_HC	Prolif Suprabasal	0.4475	1.58	5.251	0.0231	0.518
STAMBPL1	SSc_HC	Basal	0.4271	1.036	5.245	0.0231	0.356
RBFOX2	SSc_GERD	Superficial	-0.2441	4.626	5.251	0.0231	0.0966
EMP2	SSc_HC	Superficial	0.2337	7.89	5.246	0.0231	0.0524
SYF2	SSc_GERD	Suprabasal	0.2845	6.563	5.247	0.0231	0.346
TSPYL1	SSc_HC	Superficial	-0.3161	4.978	5.251	0.0231	0.0523
AL121944.1	SSc_GERD	Basal	0.4105	2.289	5.251	0.0231	0.542
PLXNA3	SSc_HC	Prolif Basal	-0.4088	1.656	5.245	0.0231	0.51
TMEM154	GERD_HC	Suprabasal	-0.4382	5.626	5.244	0.0231	0.466
GTF2IRD2	SSc_HC	Basal	-0.4819	1.375	5.244	0.0231	0.356
AL136454.1	GERD_HC	Prolif Suprabasal	-1.124	1.753	5.248	0.0231	0.69
TNC	SSc_HC	Prolif Basal	0.747	2.282	5.244	0.0232	0.51
SORBS2	SSc_GERD	Suprabasal	-0.6826	3.557	5.239	0.0232	0.348
ID4	SSc_GERD	Prolif Basal	-0.6722	5.595	5.237	0.0232	0.663
RELL1	SSc_GERD	Superficial	-0.4936	3.664	5.242	0.0232	0.097
CCDC22	GERD_HC	Superficial	0.4801	3.369	5.239	0.0232	0.0967
RANBP6	SSc_HC	Superficial	0.4034	2.606	5.243	0.0232	0.0525
ABHD4	SSc_HC	Superficial	0.3401	2.421	5.24	0.0232	0.0526
ARPC5L	GERD_HC	Prolif Suprabasal	0.3078	6.579	5.236	0.0232	0.69
KCTD1	SSc_GERD	Superficial	-0.3017	5.639	5.237	0.0232	0.0972
PPP2R3C	SSc_HC	Prolif Suprabasal	-0.2353	3.586	5.239	0.0232	0.521
TM2D3	SSc_GERD	Superficial	0.2612	4.05	5.243	0.0232	0.097
CRYBG3	SSc_HC	Superficial	-0.291	4.275	5.237	0.0232	0.0527
KMT2D	GERD_HC	Suprabasal	-0.3433	2.044	5.236	0.0232	0.467
ZNF641	SSc_HC	Basal	-0.3596	1.858	5.236	0.0232	0.357
SPECC1L	GERD_HC	Superficial	-0.435	3.676	5.244	0.0232	0.0964
MTUS1	GERD_HC	Superficial	-0.4555	5.381	5.238	0.0232	0.0967
NATD1	SSc_HC	Superficial	-0.5054	1.65	5.238	0.0232	0.0526
RETREG1	SSc_HC	Prolif Basal	-0.5329	1.761	5.237	0.0232	0.51
AC079142.1	SSc_HC	Prolif Basal	-0.5342	-0.6073	5.236	0.0232	0.51
AC139887.2	SSc_GERD	Basal	-0.5146	1.423	5.235	0.0233	0.545
STAT5A	SSc_GERD	Basal	-0.4143	1.182	5.232	0.0233	0.545
IRX5	GERD_HC	Basal	0.4134	3.551	5.233	0.0233	0.584
EFNA1	GERD_HC	Prolif Basal	0.4017	4.631	5.231	0.0233	0.78
FBXO45	SSc_GERD	Superficial	-0.3805	3.265	5.231	0.0233	0.0974
LGALS8	GERD_HC	Superficial	0.3344	4.098	5.232	0.0233	0.0969
LDB1	GERD_HC	Prolif Basal	0.3024	3.042	5.231	0.0233	0.78
TTC1	SSc_HC	Superficial	0.2035	5.667	5.23	0.0233	0.0528
AP2S1	SSc_GERD	Suprabasal	-0.2095	8.039	5.235	0.0233	0.348
KANSL2	GERD_HC	Prolif Basal	-0.3169	3.069	5.236	0.0233	0.78
FHL2	SSc_HC	Prolif Suprabasal	-0.362	5.832	5.235	0.0233	0.521
TMTC2	SSc_GERD	Prolif Suprabasal	0.3873	2.08	5.231	0.0233	0.635
CYCS	SSc_GERD	Superficial	0.3999	7.746	5.233	0.0233	0.0973
CRIM1	SSc_HC	Superficial	-0.4297	3.498	5.236	0.0233	0.0527
ERH	SSc_GERD	Superficial	0.4502	7.237	5.235	0.0233	0.0973
MIR222HG	SSc_HC	Basal	-0.4476	2.782	5.229	0.0233	0.357
HSPA2	SSc_HC	Basal	-0.4486	5.85	5.232	0.0233	0.357
ZFP3	SSc_HC	Prolif Basal	-0.4488	0.4362	5.232	0.0233	0.511
KIF2A	GERD_HC	Superficial	-0.453	4.809	5.235	0.0233	0.0968
RPL38	SSc_GERD	Prolif Basal	0.4653	10.25	5.23	0.0233	0.663
FAM171A1	SSc_HC	Basal	-0.4814	1.312	5.235	0.0233	0.357
RPS27	SSc_GERD	Prolif Suprabasal	0.5004	12.04	5.234	0.0233	0.635
SULF2	GERD_HC	Prolif Suprabasal	-0.5835	4.253	5.231	0.0233	0.69
ZNF519	GERD_HC	Suprabasal	-0.6708	2.418	5.228	0.0233	0.468
AC092279.1	SSc_HC	Basal	-0.6983	1.52	5.231	0.0233	0.357
CCDC74A	GERD_HC	Basal	-0.7835	2.043	5.231	0.0233	0.584
SLC15A3	GERD_HC	Prolif Suprabasal	0.8052	1.063	5.225	0.0234	0.69
CA3-AS1	GERD_HC	Prolif Basal	0.6691	0.7988	5.226	0.0234	0.78
STAMBPL1	GERD_HC	Prolif Suprabasal	0.4521	1.036	5.227	0.0234	0.69
SPRYD7	GERD_HC	Superficial	0.4131	4.432	5.228	0.0234	0.097
RAPGEF5	GERD_HC	Prolif Basal	0.4111	4.249	5.222	0.0234	0.78
IFT46	GERD_HC	Basal	0.3758	2.783	5.221	0.0234	0.585
MORC2	GERD_HC	Basal	0.3322	2.415	5.227	0.0234	0.584
ASCC3	SSc_HC	Basal	0.3037	4.628	5.221	0.0234	0.358
TOP1	GERD_HC	Prolif Suprabasal	0.2941	6.718	5.221	0.0234	0.69
LDB1	SSc_HC	Suprabasal	0.2431	3.042	5.225	0.0234	0.337
UBA1	SSc_HC	Superficial	-0.2009	5.261	5.228	0.0234	0.0529
SCAF1	SSc_HC	Superficial	-0.2724	3.203	5.228	0.0234	0.0529
ESRP2	SSc_GERD	Prolif Basal	0.2709	3.846	5.226	0.0234	0.663
ROGDI	SSc_HC	Suprabasal	-0.3037	4.934	5.221	0.0234	0.337
STARD7	SSc_GERD	Superficial	0.2976	4.646	5.227	0.0234	0.0976
OXA1L	SSc_GERD	Superficial	0.3565	5.46	5.221	0.0234	0.0977
TNK2	SSc_GERD	Suprabasal	0.388	2.411	5.223	0.0234	0.35
FAM3C	SSc_GERD	Superficial	0.4214	5.113	5.221	0.0234	0.0977
TTC32	SSc_GERD	Superficial	0.5202	3.025	5.222	0.0234	0.0977
URB2	SSc_GERD	Prolif Basal	0.5225	1.276	5.228	0.0234	0.663
CYP3A5	SSc_HC	Suprabasal	-0.5227	3.356	5.228	0.0234	0.337
SLC1A5	SSc_GERD	Prolif Basal	0.5393	5.527	5.223	0.0234	0.663
SH3BGRL2	SSc_HC	Prolif Suprabasal	-0.6667	5.945	5.225	0.0234	0.523
ZNF714	SSc_HC	Suprabasal	-0.691	3.674	5.224	0.0234	0.337
IGFL1	SSc_HC	Superficial	-1.039	5.374	5.227	0.0234	0.0529
H19	SSc_GERD	Prolif Basal	-1.719	4.369	5.221	0.0235	0.663
CD14	GERD_HC	Basal	0.7961	1.776	5.214	0.0235	0.585
KLK8	GERD_HC	Prolif Suprabasal	0.71	6.727	5.219	0.0235	0.69
DSG3	GERD_HC	Superficial	0.5687	7.616	5.216	0.0235	0.0975
SLC44A3	GERD_HC	Superficial	0.5237	2.041	5.218	0.0235	0.0975
YDJC	SSc_HC	Superficial	0.5091	4.474	5.214	0.0235	0.0532
C19orf73	SSc_HC	Basal	0.4586	1.125	5.218	0.0235	0.358
CLIP2	SSc_HC	Prolif Basal	0.4478	1.561	5.214	0.0235	0.513
LPGAT1	SSc_HC	Superficial	0.4095	3.792	5.217	0.0235	0.0532
WDHD1	SSc_HC	Basal	0.3668	2.897	5.215	0.0235	0.358
ARHGEF9	GERD_HC	Basal	0.2964	2.943	5.214	0.0235	0.585
MTRF1L	GERD_HC	Superficial	0.2801	3.583	5.216	0.0235	0.0975
OGDH	SSc_HC	Basal	0.2555	4.049	5.216	0.0235	0.358
AGAP3	SSc_HC	Suprabasal	0.2221	4.134	5.214	0.0235	0.338
ACO2	SSc_GERD	Suprabasal	0.1987	5.093	5.218	0.0235	0.35
PJA2	SSc_HC	Superficial	-0.2656	4.989	5.214	0.0235	0.0532
SRRM1	SSc_GERD	Superficial	0.2563	7.197	5.215	0.0235	0.098
GLB1	SSc_GERD	Prolif Suprabasal	0.2578	2.873	5.217	0.0235	0.637
SMC4	SSc_HC	Suprabasal	-0.3746	6.662	5.218	0.0235	0.337
SH3D19	GERD_HC	Superficial	-0.4197	4.204	5.214	0.0235	0.0976
TESK2	GERD_HC	Suprabasal	-0.4399	2.845	5.218	0.0235	0.469
VPS9D1	SSc_GERD	Prolif Suprabasal	0.4872	2.131	5.216	0.0235	0.637
AC097382.3	GERD_HC	Suprabasal	-0.5208	1.406	5.22	0.0235	0.469
AL365295.1	SSc_HC	Prolif Basal	-0.5422	-0.6107	5.215	0.0235	0.513
SLC38A1	SSc_GERD	Superficial	0.5934	5.082	5.218	0.0235	0.0979
LRRN2	SSc_HC	Suprabasal	-0.5801	-0.5976	5.217	0.0235	0.337
SAT1	GERD_HC	Superficial	-0.6132	9.002	5.217	0.0235	0.0975
AC019349.1	GERD_HC	Suprabasal	-0.618	5.116	5.214	0.0235	0.469
STMN3	GERD_HC	Prolif Suprabasal	0.6475	1.153	5.206	0.0236	0.69
ZNF726	SSc_GERD	Prolif Basal	-0.5542	1.481	5.208	0.0236	0.663
MBLAC1	SSc_GERD	Superficial	-0.528	1.524	5.212	0.0236	0.0981
TNFAIP8L1	SSc_GERD	Basal	-0.5077	2.973	5.205	0.0236	0.545
BAK1	GERD_HC	Suprabasal	0.4713	3.562	5.206	0.0236	0.47
SHLD1	SSc_GERD	Suprabasal	-0.3316	2.471	5.206	0.0236	0.35
C11orf1	GERD_HC	Prolif Suprabasal	0.3239	5.28	5.209	0.0236	0.69
CALM3	SSc_GERD	Suprabasal	-0.2559	5.976	5.213	0.0236	0.35
MAPKAP1	SSc_HC	Prolif Basal	0.1812	4.749	5.212	0.0236	0.513
TMEM101	SSc_GERD	Superficial	0.2342	4.823	5.209	0.0236	0.0982
TEAD3	SSc_GERD	Suprabasal	0.2859	2.619	5.207	0.0236	0.35
BMP1	SSc_GERD	Basal	0.3126	1.854	5.212	0.0236	0.545
FOXP2	SSc_HC	Prolif Suprabasal	-0.344	3.228	5.212	0.0236	0.525
CMIP	SSc_GERD	Suprabasal	0.3602	4.314	5.209	0.0236	0.35
OLMALINC	SSc_HC	Basal	-0.4171	2.135	5.207	0.0236	0.358
ZNF14	GERD_HC	Prolif Basal	-0.4859	0.6003	5.213	0.0236	0.782
AMOTL2	SSc_GERD	Basal	0.6226	4.079	5.208	0.0236	0.545
ADGRV1	SSc_HC	Superficial	-0.8154	1.412	5.208	0.0236	0.0534
TNFAIP3	SSc_GERD	Suprabasal	0.8994	3.957	5.209	0.0236	0.35
PDLIM3	SSc_HC	Basal	-1.004	1.8	5.211	0.0236	0.358
ARHGAP6	SSc_GERD	Prolif Basal	-0.68	0.9118	5.2	0.0237	0.663
NFIL3	SSc_HC	Superficial	0.4169	3.434	5.199	0.0237	0.0536
ZNF771	GERD_HC	Prolif Suprabasal	0.3955	2.45	5.202	0.0237	0.69
QSER1	SSc_HC	Superficial	0.3858	4.51	5.203	0.0237	0.0535
MARS	GERD_HC	Superficial	0.3789	3.356	5.2	0.0237	0.0982
CYB5R2	SSc_HC	Basal	0.3627	2.828	5.202	0.0237	0.358
SEPHS2	GERD_HC	Superficial	0.3339	4.682	5.201	0.0237	0.0982
ATP9A	SSc_HC	Prolif Suprabasal	0.3336	2.421	5.203	0.0237	0.527
PGAM1	GERD_HC	Suprabasal	0.3086	7.194	5.198	0.0237	0.471
FAM76B	SSc_GERD	Prolif Basal	-0.2806	3.279	5.2	0.0237	0.663
HCFC1	SSc_HC	Prolif Basal	0.2639	3.376	5.202	0.0237	0.515
HGS	SSc_HC	Basal	0.2204	4.147	5.203	0.0237	0.358
SNRPC	SSc_GERD	Superficial	0.2864	6.278	5.201	0.0237	0.0985
DCAF12	SSc_HC	Superficial	-0.308	4.247	5.2	0.0237	0.0536
RNF44	SSc_GERD	Suprabasal	0.3367	3.072	5.198	0.0237	0.35
RAPGEF1	SSc_HC	Superficial	-0.3459	2.507	5.206	0.0237	0.0534
RFX2	SSc_HC	Basal	-0.383	1.965	5.199	0.0237	0.358
EFNB2	SSc_HC	Basal	-0.43	3.574	5.199	0.0237	0.358
AMD1	SSc_GERD	Superficial	0.4612	6.198	5.203	0.0237	0.0985
ABAT	SSc_HC	Suprabasal	-0.475	2.657	5.199	0.0237	0.34
FADD	SSc_GERD	Superficial	0.5325	3.579	5.199	0.0237	0.0986
TOB1-AS1	GERD_HC	Superficial	-0.5716	0.6248	5.201	0.0237	0.0982
AL391840.3	SSc_GERD	Basal	-0.6284	0.4372	5.197	0.0238	0.545
CYP2C18	SSc_HC	Superficial	0.5756	3.083	5.194	0.0238	0.0537
SLC39A6	SSc_HC	Basal	0.3627	4.027	5.191	0.0238	0.358
UPF1	SSc_HC	Basal	0.2986	3.955	5.196	0.0238	0.358
SF3B5	SSc_GERD	Suprabasal	-0.2757	7.42	5.196	0.0238	0.35
TMEM18	SSc_GERD	Prolif Basal	-0.2736	5.546	5.195	0.0238	0.663
PKNOX1	SSc_GERD	Prolif Suprabasal	-0.2529	3.038	5.195	0.0238	0.641
SYNCRIP	SSc_HC	Superficial	0.243	6.655	5.195	0.0238	0.0537
RAB27B	SSc_GERD	Superficial	-0.2378	5.14	5.198	0.0238	0.0986
SPCS2	GERD_HC	Superficial	-0.1989	7.284	5.192	0.0238	0.0985
PTOV1	SSc_HC	Superficial	-0.2343	4.452	5.196	0.0238	0.0537
C18orf21	SSc_GERD	Superficial	0.2708	3.892	5.197	0.0238	0.0986
ZBTB17	SSc_GERD	Superficial	0.3456	2.036	5.941	0.0238	0.0987
AP2A1	SSc_GERD	Prolif Basal	0.3698	4.287	5.193	0.0238	0.663
RBM10	GERD_HC	Superficial	-0.3743	4.04	5.197	0.0238	0.0983
TMEM154	SSc_GERD	Prolif Suprabasal	0.4152	5.626	5.191	0.0238	0.641
MRPL11	SSc_GERD	Superficial	0.4522	6.656	5.196	0.0238	0.0986
ABCC1	SSc_GERD	Basal	0.4711	2.637	5.192	0.0238	0.545
CYTH3	SSc_GERD	Prolif Suprabasal	0.477	1.44	5.194	0.0238	0.641
AL451165.2	SSc_GERD	Superficial	0.481	2.807	5.196	0.0238	0.0986
ALG11	GERD_HC	Basal	-0.6509	1.288	5.196	0.0238	0.589
FKBP2	GERD_HC	Basal	-0.6897	3.454	5.194	0.0238	0.589
LINC00265	GERD_HC	Superficial	-0.7398	0.1066	5.191	0.0238	0.0985
NCCRP1	SSc_HC	Prolif Basal	-0.7563	7.351	5.198	0.0238	0.516
DSG1	GERD_HC	Prolif Suprabasal	1.105	4.309	5.186	0.0239	0.69
AC090114.2	SSc_GERD	Basal	-0.5616	1.456	5.184	0.0239	0.545
CKMT1B	SSc_GERD	Basal	-0.4911	4.749	5.183	0.0239	0.545
UACA	SSc_GERD	Suprabasal	-0.4105	5.375	5.186	0.0239	0.351
SENP1	GERD_HC	Basal	0.3369	2.676	5.19	0.0239	0.589
JOSD2	SSc_HC	Superficial	0.2727	5.651	5.189	0.0239	0.0538
DMXL1	SSc_GERD	Basal	-0.2725	3.471	5.186	0.0239	0.545
TRMT10C	SSc_HC	Superficial	0.2568	5.483	5.189	0.0239	0.0538
NACC1	SSc_HC	Prolif Suprabasal	0.2395	2.615	5.188	0.0239	0.529
PPME1	SSc_HC	Prolif Suprabasal	0.2353	4.275	5.189	0.0239	0.529
GRIPAP1	SSc_GERD	Basal	-0.228	3.322	5.183	0.0239	0.545
GPR87	SSc_HC	Superficial	-0.2249	4.727	5.19	0.0239	0.0538
AUP1	SSc_GERD	Prolif Basal	0.2231	5.759	5.187	0.0239	0.663
TESK1	SSc_HC	Basal	-0.2653	2.086	5.19	0.0239	0.358
ZCCHC9	GERD_HC	Suprabasal	-0.2877	4.493	5.184	0.0239	0.472
COX19	GERD_HC	Suprabasal	-0.3279	4.292	5.185	0.0239	0.472
ZNF548	GERD_HC	Suprabasal	-0.4073	1.244	5.184	0.0239	0.472
KLF10	SSc_GERD	Prolif Basal	0.4111	4.261	5.183	0.0239	0.663
HECTD1	GERD_HC	Superficial	-0.4183	5.692	5.184	0.0239	0.0988
TMEM184B	GERD_HC	Superficial	-0.4307	2.064	5.184	0.0239	0.0988
SNRNP40	SSc_GERD	Superficial	0.4537	5.138	5.186	0.0239	0.0989
AC073896.2	SSc_GERD	Superficial	0.4649	2.793	5.188	0.0239	0.0989
ILRUN	GERD_HC	Superficial	-0.4642	4.202	5.19	0.0239	0.0985
GSTCD	GERD_HC	Prolif Suprabasal	-0.4808	2.574	5.185	0.0239	0.69
NMT2	SSc_GERD	Suprabasal	0.4935	2.431	5.184	0.0239	0.351
TONSL	GERD_HC	Prolif Basal	-0.4866	1.453	5.188	0.0239	0.79
AC091057.6	SSc_GERD	Prolif Suprabasal	0.4959	0.853	5.186	0.0239	0.641
RNF224	SSc_HC	Superficial	-0.54	-0.2988	5.194	0.0239	0.0538
ANXA8L1	SSc_GERD	Superficial	0.7452	4.242	5.188	0.0239	0.0989
TCN1	SSc_GERD	Suprabasal	1.134	1.797	5.191	0.0239	0.351
TMPRSS11D	SSc_HC	Prolif Suprabasal	0.9065	5.918	5.183	0.024	0.529
LAMB4	SSc_GERD	Basal	-0.7787	1.272	5.18	0.024	0.545
CD164L2	SSc_HC	Prolif Basal	0.6543	2.328	5.178	0.024	0.519
ZNF662	SSc_GERD	Suprabasal	-0.5429	0.6358	5.178	0.024	0.351
AL021368.2	SSc_GERD	Prolif Basal	-0.4744	1.47	5.18	0.024	0.663
YPEL2	SSc_GERD	Prolif Basal	-0.4427	2.661	5.182	0.024	0.663
RPL13	GERD_HC	Superficial	0.3865	12.8	5.181	0.024	0.0988
ARL8B	GERD_HC	Prolif Suprabasal	0.351	5.801	5.176	0.024	0.69
ZFAS1	GERD_HC	Superficial	0.3415	8.986	5.178	0.024	0.0988
GOLGA2	SSc_GERD	Superficial	-0.2977	5.308	5.178	0.024	0.0993
PNKP	SSc_GERD	Prolif Basal	-0.2918	4.047	5.182	0.024	0.663
EFCAB14	SSc_HC	Superficial	0.2582	4.391	5.179	0.024	0.0541
KCTD1	SSc_HC	Prolif Suprabasal	0.2555	5.639	5.178	0.024	0.529
ARMCX6	SSc_GERD	Basal	-0.2511	4.003	5.178	0.024	0.545
ARFIP1	SSc_GERD	Superficial	-0.2389	4.438	5.181	0.024	0.0991
KDELR1	GERD_HC	Prolif Suprabasal	0.2116	7.012	5.181	0.024	0.69
PRRC2A	SSc_GERD	Prolif Basal	0.2956	4.152	5.182	0.024	0.663
SARS	SSc_GERD	Prolif Basal	0.2992	6.074	5.181	0.024	0.663
MIS12	SSc_GERD	Basal	0.2993	2.979	5.177	0.024	0.545
SLC48A1	SSc_GERD	Basal	0.2995	3.744	5.179	0.024	0.545
GTF3C3	GERD_HC	Superficial	-0.3118	3.371	5.178	0.024	0.0988
ICAM3	SSc_HC	Prolif Suprabasal	-0.3221	2.664	5.175	0.024	0.529
UBE4A	GERD_HC	Superficial	-0.3386	3.75	5.178	0.024	0.0988
SMC1A	SSc_GERD	Suprabasal	0.3351	5.356	5.182	0.024	0.351
AC124242.1	SSc_HC	Prolif Suprabasal	-0.3972	0.1549	5.181	0.024	0.529
ALPK1	GERD_HC	Superficial	-0.4181	2.747	5.18	0.024	0.0988
ZNF358	SSc_HC	Prolif Basal	-0.4302	3.003	5.182	0.024	0.519
PTPRA	GERD_HC	Prolif Suprabasal	-0.4358	5.199	5.18	0.024	0.69
TTN-AS1	SSc_HC	Suprabasal	-0.4887	1.635	5.176	0.024	0.344
ATP6V0A4	SSc_HC	Superficial	-0.5612	0.9671	5.182	0.024	0.054
CBWD6	SSc_GERD	Prolif Basal	0.6703	0.9469	5.178	0.024	0.663
MYLPF	GERD_HC	Basal	-0.7689	0.6263	5.18	0.024	0.591
C11orf98	SSc_GERD	Suprabasal	1.018	1.602	5.178	0.024	0.351
CDKL2	SSc_GERD	Suprabasal	-0.6488	0.1971	5.168	0.0241	0.352
MDK	GERD_HC	Prolif Basal	0.6198	4.205	5.169	0.0241	0.796
SFXN5	SSc_GERD	Basal	-0.5644	1.82	5.174	0.0241	0.545
PPP1R14B-AS1	SSc_GERD	Superficial	-0.5417	4.33	5.17	0.0241	0.0996
CEP19	SSc_HC	Prolif Basal	0.5478	1.142	5.169	0.0241	0.52
PCAT6	GERD_HC	Superficial	0.4922	2.002	5.173	0.0241	0.0991
FAM83G	SSc_HC	Prolif Basal	0.4085	3.519	5.17	0.0241	0.52
ZSCAN18	SSc_GERD	Basal	-0.3701	2.62	5.173	0.0241	0.545
TCEAL8	SSc_HC	Superficial	0.3308	5.452	5.174	0.0241	0.0542
MTSS1	SSc_GERD	Basal	-0.3366	4.421	5.174	0.0241	0.545
UBL7	SSc_HC	Superficial	0.2416	3.71	5.17	0.0241	0.0543
SNX6	GERD_HC	Superficial	0.2282	6.621	5.172	0.0241	0.0991
DDA1	SSc_HC	Superficial	-0.2786	4.588	5.169	0.0241	0.0543
RIPOR1	GERD_HC	Suprabasal	-0.4549	1.223	5.175	0.0241	0.473
AC058791.1	SSc_GERD	Prolif Basal	-0.6867	1.752	5.161	0.0242	0.664
CEMIP2	SSc_GERD	Prolif Basal	-0.5987	2.189	5.16	0.0242	0.664
EFNA3	GERD_HC	Prolif Suprabasal	0.5598	3.156	5.161	0.0242	0.69
HNRNPA1L2	SSc_GERD	Basal	-0.5434	-0.04258	5.167	0.0242	0.545
ZSCAN26	SSc_GERD	Prolif Basal	-0.398	1.683	5.167	0.0242	0.664
FURIN	SSc_HC	Suprabasal	0.3521	2.633	5.166	0.0242	0.345
BIRC6	SSc_GERD	Superficial	-0.352	4.293	5.168	0.0242	0.0997
PFDN2	SSc_HC	Superficial	0.2734	6.371	5.168	0.0242	0.0543
MLF2	SSc_HC	Superficial	0.2148	6.631	5.166	0.0242	0.0543
ARIH2	SSc_GERD	Suprabasal	0.1902	4.374	5.167	0.0242	0.352
CCDC9	SSc_GERD	Suprabasal	0.3256	1.995	5.161	0.0242	0.352
AKAP8L	GERD_HC	Superficial	-0.3386	3.939	5.165	0.0242	0.0994
CRYBG3	GERD_HC	Suprabasal	-0.3564	4.275	5.168	0.0242	0.473
FOXN3	GERD_HC	Prolif Suprabasal	-0.3675	5.206	5.167	0.0242	0.69
DCAF15	SSc_GERD	Superficial	0.3733	3.046	5.163	0.0242	0.1
TTBK2	SSc_HC	Prolif Suprabasal	-0.3894	1.711	5.166	0.0242	0.53
CLUH	SSc_GERD	Suprabasal	0.4337	3.98	5.163	0.0242	0.352
DDX1	GERD_HC	Prolif Suprabasal	-0.4406	5.766	5.167	0.0242	0.69
TMEM35B	GERD_HC	Prolif Suprabasal	-0.4879	4.346	5.16	0.0242	0.69
PPP6R2	GERD_HC	Suprabasal	-0.4984	3.8	5.168	0.0242	0.473
ABAT	SSc_HC	Prolif Basal	-0.5112	2.657	5.16	0.0242	0.521
GCKR	SSc_HC	Superficial	-0.528	-0.9197	5.171	0.0242	0.0543
RABGAP1L	GERD_HC	Suprabasal	-0.5305	4.186	5.165	0.0242	0.473
AC113383.1	GERD_HC	Prolif Suprabasal	-0.5703	2.601	5.162	0.0242	0.69
AC106045.1	SSc_HC	Superficial	-0.6215	1.559	5.167	0.0242	0.0543
SYT8	GERD_HC	Prolif Suprabasal	-1.197	5.711	5.162	0.0242	0.69
NBEAL1	GERD_HC	Prolif Basal	0.6174	5.232	5.159	0.0243	0.797
CNNM1	SSc_HC	Prolif Basal	0.6095	-0.3333	5.153	0.0243	0.522
MNS1	SSc_GERD	Basal	-0.5617	3.79	5.156	0.0243	0.547
SIPA1L2	GERD_HC	Prolif Basal	0.4498	3.645	5.156	0.0243	0.797
PEPD	SSc_GERD	Superficial	-0.4192	5.238	5.156	0.0243	0.1
XPR1	SSc_HC	Basal	0.3745	2.363	5.159	0.0243	0.364
CLCN7	GERD_HC	Prolif Suprabasal	0.341	2.068	5.154	0.0243	0.69
KDM5B	SSc_HC	Prolif Suprabasal	0.3139	5.099	5.158	0.0243	0.532
CSK	SSc_HC	Basal	0.3087	4.551	5.156	0.0243	0.364
DCTN1	SSc_GERD	Superficial	-0.231	4.162	5.157	0.0243	0.1
MED7	SSc_GERD	Superficial	-0.225	3.537	5.16	0.0243	0.1
PSMD14	SSc_GERD	Basal	0.2435	5.863	5.158	0.0243	0.547
RBM18	SSc_GERD	Superficial	0.2765	3.636	5.157	0.0243	0.1
PPP2R3C	GERD_HC	Prolif Suprabasal	-0.2915	3.586	5.158	0.0243	0.69
RETREG3	GERD_HC	Prolif Suprabasal	-0.2923	3.26	5.16	0.0243	0.69
RPN2	SSc_GERD	Superficial	0.303	6.534	5.155	0.0243	0.1
CEBPZ	GERD_HC	Basal	-0.3366	5.856	5.157	0.0243	0.594
PIGU	GERD_HC	Superficial	-0.418	3.007	5.159	0.0243	0.0997
CTSV	SSc_HC	Superficial	-0.4381	4.313	5.161	0.0243	0.0545
ZNF577	GERD_HC	Prolif Suprabasal	-0.5104	0.8044	5.153	0.0243	0.69
ZNF529-AS1	GERD_HC	Superficial	-0.536	1.243	5.156	0.0243	0.0999
PET117	GERD_HC	Prolif Suprabasal	-0.5492	2.865	5.155	0.0243	0.69
AIF1L	SSc_HC	Basal	-0.7291	7.228	5.157	0.0243	0.364
CACNA2D3	GERD_HC	Basal	0.9131	0.5579	5.146	0.0244	0.594
SREBF2-AS1	GERD_HC	Basal	0.5593	1.97	5.149	0.0244	0.594
TBC1D1	GERD_HC	Basal	0.5153	1.715	5.149	0.0244	0.594
PRAF2	GERD_HC	Suprabasal	0.4503	1.978	5.149	0.0244	0.476
PLEKHN1	GERD_HC	Superficial	0.3834	3.615	5.15	0.0244	0.1
NAA35	SSc_HC	Superficial	0.3039	3.682	5.153	0.0244	0.0547
HSBP1	SSc_GERD	Suprabasal	-0.2937	8.102	5.152	0.0244	0.353
TRMT112	SSc_HC	Superficial	0.2732	7.593	5.151	0.0244	0.0548
CYTH2	SSc_GERD	Prolif Basal	-0.2713	4.348	5.148	0.0244	0.666
EIF5	SSc_GERD	Superficial	-0.267	7.513	5.151	0.0244	0.1
GAPDH	SSc_GERD	Prolif Suprabasal	-0.2596	11.65	5.147	0.0244	0.653
USP19	SSc_HC	Prolif Suprabasal	0.2414	2.417	5.147	0.0244	0.533
DNTTIP1	SSc_GERD	Superficial	0.2515	3.906	5.151	0.0244	0.1
HSF2	SSc_HC	Basal	-0.3109	2.676	5.153	0.0244	0.364
DNASE1	SSc_HC	Prolif Basal	-0.4119	1.557	5.147	0.0244	0.523
PUDP	SSc_GERD	Prolif Basal	0.4144	2.406	5.15	0.0244	0.666
COX17	SSc_GERD	Superficial	0.4684	6.136	5.153	0.0244	0.1
AC108860.2	GERD_HC	Basal	-0.6133	0.1405	5.148	0.0244	0.594
ARRDC4	GERD_HC	Prolif Basal	-0.6207	2.012	5.152	0.0244	0.797
AGRN	GERD_HC	Prolif Suprabasal	-0.6323	2.527	5.147	0.0244	0.691
ADCY9	GERD_HC	Superficial	-0.6664	1.627	5.149	0.0244	0.1
PIFO	GERD_HC	Basal	0.6226	-0.809	5.145	0.0245	0.594
PPDPF	GERD_HC	Basal	0.5248	10.08	5.142	0.0245	0.594
NIPSNAP1	SSc_GERD	Suprabasal	-0.4175	4.052	5.143	0.0245	0.354
AC093323.1	GERD_HC	Suprabasal	0.3991	2.551	5.142	0.0245	0.476
ARRDC1	SSc_GERD	Superficial	-0.3454	4.66	5.142	0.0245	0.101
GOLPH3L	SSc_GERD	Superficial	-0.3125	4.403	5.14	0.0245	0.101
AP3B1	GERD_HC	Superficial	0.29	4.692	5.14	0.0245	0.101
UBE2Q2	SSc_HC	Prolif Suprabasal	0.277	3.773	5.14	0.0245	0.533
REXO1	SSc_HC	Prolif Basal	0.249	2.683	5.142	0.0245	0.523
ARAF	SSc_HC	Basal	0.1967	3.013	5.143	0.0245	0.365
ILK	SSc_HC	Prolif Suprabasal	-0.189	4.53	5.144	0.0245	0.533
CSTF3	SSc_GERD	Basal	0.2666	3.935	5.141	0.0245	0.547
TMEM116	SSc_HC	Prolif Suprabasal	-0.3074	2.133	5.139	0.0245	0.533
MARVELD3	SSc_HC	Superficial	-0.3865	3.248	5.14	0.0245	0.0551
AC026401.3	SSc_GERD	Basal	0.4517	1.31	5.14	0.0245	0.547
ANO8	SSc_GERD	Superficial	0.5021	1.164	5.139	0.0245	0.101
HECW2	SSc_HC	Prolif Basal	-0.5671	1.656	5.144	0.0245	0.523
SERPINB2	GERD_HC	Superficial	-0.824	6.444	5.144	0.0245	0.1
AC103718.1	SSc_GERD	Suprabasal	-0.8139	1.013	5.133	0.0246	0.355
MESP1	GERD_HC	Suprabasal	0.6775	1.635	5.137	0.0246	0.476
SETD9	SSc_GERD	Basal	-0.5284	3.543	5.138	0.0246	0.547
ATP5F1D	GERD_HC	Superficial	0.5319	8.93	5.132	0.0246	0.101
CC2D2A	SSc_GERD	Prolif Suprabasal	-0.49	2.053	5.131	0.0246	0.653
LARGE2	GERD_HC	Prolif Suprabasal	0.48	2.323	5.137	0.0246	0.692
SMC2	SSc_HC	Superficial	0.4689	5.815	5.135	0.0246	0.0552
CMTM3	SSc_HC	Prolif Basal	0.4676	1.539	5.136	0.0246	0.524
CSRNP1	SSc_HC	Suprabasal	0.4544	3.218	5.137	0.0246	0.35
ORAI1	SSc_HC	Basal	0.3475	3.894	5.138	0.0246	0.365
SARS	GERD_HC	Superficial	0.3307	6.074	5.132	0.0246	0.101
ZBTB7B	SSc_HC	Prolif Suprabasal	0.286	4.11	5.137	0.0246	0.533
CHM	SSc_GERD	Prolif Suprabasal	-0.2365	3.594	5.137	0.0246	0.653
UBXN4	GERD_HC	Superficial	0.1964	6.989	5.132	0.0246	0.101
FAM104A	GERD_HC	Superficial	-0.2092	4.335	5.139	0.0246	0.101
FIP1L1	GERD_HC	Suprabasal	-0.2488	4.716	5.137	0.0246	0.476
SLC44A2	SSc_GERD	Prolif Suprabasal	0.2533	4.188	5.137	0.0246	0.653
EMC6	SSc_HC	Superficial	-0.2952	6.129	5.135	0.0246	0.0552
SELENOK	SSc_GERD	Superficial	0.3044	6.287	5.136	0.0246	0.101
DDX5	SSc_GERD	Basal	0.3096	7.961	5.132	0.0246	0.547
CSAD	SSc_HC	Basal	-0.3476	2.974	5.138	0.0246	0.365
SS18L1	SSc_HC	Basal	-0.3553	1.879	5.132	0.0246	0.366
ATXN1	GERD_HC	Suprabasal	-0.3812	3.435	5.133	0.0246	0.476
INVS	GERD_HC	Prolif Suprabasal	-0.3825	1.328	5.135	0.0246	0.692
GCDH	SSc_GERD	Superficial	0.3837	3.855	5.134	0.0246	0.101
NFKB2	SSc_HC	Superficial	-0.4339	2.917	5.138	0.0246	0.0551
ITGB6	GERD_HC	Suprabasal	-0.4604	3.384	5.135	0.0246	0.476
IQCH-AS1	SSc_GERD	Suprabasal	0.4936	1.721	5.132	0.0246	0.355
IL18	GERD_HC	Superficial	-0.5148	8.864	5.136	0.0246	0.101
MCRIP2	SSc_GERD	Superficial	0.7068	4.955	5.138	0.0246	0.101
CEACAM6	SSc_GERD	Prolif Suprabasal	0.8883	5.533	5.135	0.0246	0.653
LRRC24	SSc_HC	Basal	-0.9523	0.6794	5.137	0.0246	0.365
WNT5A	GERD_HC	Prolif Basal	0.8128	3.125	5.127	0.0247	0.799
AKR1C2	SSc_GERD	Basal	-0.7557	6.335	5.13	0.0247	0.547
CNFN	SSc_GERD	Prolif Suprabasal	-0.7301	11.81	5.129	0.0247	0.653
CSF1	SSc_HC	Basal	0.7574	0.6915	5.124	0.0247	0.366
AURKA	GERD_HC	Prolif Basal	0.505	4.116	5.127	0.0247	0.799
TRAPPC10	GERD_HC	Basal	0.475	3.473	5.126	0.0247	0.597
RIDA	GERD_HC	Superficial	0.4529	4.286	5.129	0.0247	0.101
TOMM6	GERD_HC	Superficial	0.3122	7.521	5.125	0.0247	0.101
DYNLRB1	SSc_GERD	Suprabasal	-0.3171	6.469	5.129	0.0247	0.355
THAP2	SSc_HC	Superficial	0.2891	3.542	5.125	0.0247	0.0555
MEN1	SSc_HC	Prolif Basal	0.2873	2.305	5.125	0.0247	0.525
SMG6	SSc_GERD	Basal	-0.2809	3.708	5.126	0.0247	0.547
NSRP1	SSc_GERD	Basal	0.2282	5.675	5.127	0.0247	0.547
MRPL36	SSc_HC	Superficial	-0.2713	6.245	5.127	0.0247	0.0554
DENND2D	SSc_GERD	Superficial	0.2676	4.283	5.129	0.0247	0.101
ATXN1L	SSc_GERD	Suprabasal	0.3185	2.335	5.131	0.0247	0.355
ABHD11	SSc_HC	Suprabasal	-0.3393	3.88	5.127	0.0247	0.351
ANO6	SSc_GERD	Basal	0.3347	2.784	5.127	0.0247	0.547
GNA13	GERD_HC	Superficial	-0.373	2.922	5.127	0.0247	0.101
VEZF1	GERD_HC	Superficial	-0.3785	4.107	5.127	0.0247	0.101
ZCCHC10	SSc_GERD	Suprabasal	0.3775	4.747	5.128	0.0247	0.355
AMFR	GERD_HC	Prolif Suprabasal	-0.4301	3.963	5.13	0.0247	0.692
ZNF471	SSc_HC	Suprabasal	-0.4395	0.3776	5.131	0.0247	0.351
DNAJA4	GERD_HC	Superficial	-0.5858	3.132	5.129	0.0247	0.101
ANKRD36C	SSc_HC	Prolif Basal	-0.6167	2.841	5.126	0.0247	0.525
AL589986.2	SSc_GERD	Superficial	0.6945	2.05	5.13	0.0247	0.101
LINC00964	GERD_HC	Suprabasal	-0.6986	0.01394	5.128	0.0247	0.476
XRRA1	GERD_HC	Basal	-0.8267	3.169	5.127	0.0247	0.597
RRAD	SSc_HC	Prolif Suprabasal	0.8426	5.041	5.12	0.0248	0.534
ARHGAP6	SSc_GERD	Basal	-0.6684	0.9118	5.123	0.0248	0.547
AC016747.1	GERD_HC	Suprabasal	0.6188	2.26	5.122	0.0248	0.476
GPR161	SSc_HC	Prolif Suprabasal	0.6035	1.383	5.123	0.0248	0.534
SLCO2A1	SSc_HC	Basal	0.5941	1.009	5.119	0.0248	0.367
MVD	SSc_GERD	Suprabasal	-0.512	4.526	5.122	0.0248	0.355
MSRB1	SSc_HC	Suprabasal	0.3864	4.026	5.122	0.0248	0.352
MRPL22	GERD_HC	Superficial	0.3356	5.958	5.124	0.0248	0.101
CYB561	GERD_HC	Superficial	0.3328	4.489	5.121	0.0248	0.101
TMEM107	GERD_HC	Prolif Basal	0.2485	4.122	5.119	0.0248	0.799
UBXN6	SSc_HC	Superficial	-0.2261	4.453	5.117	0.0248	0.0557
VPS28	GERD_HC	Superficial	-0.2353	7.12	5.124	0.0248	0.101
ERGIC1	GERD_HC	Prolif Suprabasal	-0.2692	3.896	5.117	0.0248	0.692
FAM168B	SSc_GERD	Prolif Basal	0.287	3.369	5.123	0.0248	0.668
FAM120A	SSc_GERD	Superficial	0.3012	5.44	5.119	0.0248	0.102
ADPRM	SSc_HC	Basal	-0.3219	1.854	5.123	0.0248	0.366
APTR	SSc_HC	Basal	-0.3326	3.334	5.124	0.0248	0.366
EBAG9	SSc_GERD	Superficial	0.3518	5.197	5.123	0.0248	0.101
AC245041.2	SSc_GERD	Suprabasal	0.4691	3.894	5.121	0.0248	0.355
ARHGAP24	SSc_HC	Prolif Suprabasal	-0.4713	2.871	5.118	0.0248	0.534
MAFK	GERD_HC	Suprabasal	-0.4836	1.875	5.119	0.0248	0.476
MFSD12	SSc_GERD	Superficial	0.5164	2.923	5.118	0.0248	0.102
NDUFA3	SSc_GERD	Prolif Basal	0.5218	6.759	5.123	0.0248	0.668
LINC02303	GERD_HC	Superficial	-1.269	4.022	5.119	0.0248	0.101
AC006480.2	GERD_HC	Basal	0.8061	0.1566	5.116	0.0249	0.599
LINC01133	GERD_HC	Superficial	0.6318	4.932	5.117	0.0249	0.101
AC063960.1	SSc_GERD	Prolif Suprabasal	-0.5478	3.239	5.114	0.0249	0.653
AC023043.1	SSc_HC	Suprabasal	0.4701	1.292	5.115	0.0249	0.352
AC073332.1	SSc_HC	Prolif Suprabasal	0.412	1.934	5.11	0.0249	0.534
SERPINB1	SSc_HC	Prolif Suprabasal	0.4012	9.469	5.114	0.0249	0.534
ATF5	GERD_HC	Superficial	0.3788	3.694	5.111	0.0249	0.101
VASP	GERD_HC	Suprabasal	0.3466	4.768	5.11	0.0249	0.476
C1orf210	SSc_GERD	Superficial	-0.3073	2.843	5.111	0.0249	0.102
NPHP3	SSc_GERD	Prolif Basal	-0.3001	3.016	5.111	0.0249	0.668
RAB1B	SSc_HC	Prolif Basal	0.2894	5.683	5.11	0.0249	0.527
RCOR1	GERD_HC	Basal	0.2877	4.777	5.111	0.0249	0.6
ERLEC1	SSc_GERD	Superficial	-0.2962	4.78	5.111	0.0249	0.102
PPP1CA	SSc_GERD	Superficial	-0.2039	7.162	5.112	0.0249	0.102
CLSTN1	SSc_GERD	Suprabasal	0.2701	4.773	5.113	0.0249	0.356
SCRIB	GERD_HC	Suprabasal	-0.3142	3.505	5.11	0.0249	0.476
BRF2	SSc_GERD	Superficial	0.3095	2.492	5.112	0.0249	0.102
CEBPZ	SSc_GERD	Prolif Basal	0.311	5.856	5.114	0.0249	0.668
PLXNB2	SSc_GERD	Suprabasal	0.3113	4.483	5.11	0.0249	0.356
EXOC1	GERD_HC	Suprabasal	-0.3233	5.066	5.113	0.0249	0.476
ZFP14	SSc_HC	Prolif Suprabasal	-0.3309	2.391	5.116	0.0249	0.534
GIGYF1	SSc_HC	Superficial	-0.3528	2.62	5.116	0.0249	0.0557
SUMO4	SSc_HC	Basal	-0.5609	0.1098	5.111	0.0249	0.367
WWC1	GERD_HC	Superficial	-0.5783	3.213	5.111	0.0249	0.101
HLA-DRA	GERD_HC	Prolif Suprabasal	1.521	4.696	5.109	0.025	0.692
TNNT3	SSc_GERD	Prolif Suprabasal	-1.012	0.1305	5.109	0.025	0.653
FXYD2	SSc_HC	Basal	0.8536	-0.4309	5.108	0.025	0.367
PNMA1	GERD_HC	Superficial	0.5301	0.9848	5.108	0.025	0.101
LTB4R	SSc_HC	Basal	0.5286	4.54	5.107	0.025	0.367
PLOD2	GERD_HC	Superficial	0.5023	3.943	5.11	0.025	0.101
NMI	SSc_HC	Superficial	0.4604	4.931	5.11	0.025	0.0559
GM2A	SSc_HC	Prolif Basal	0.4292	4.928	5.109	0.025	0.527
HCG18	SSc_GERD	Prolif Suprabasal	-0.403	3.938	5.104	0.025	0.653
POC5	SSc_GERD	Prolif Basal	-0.3872	2.188	5.107	0.025	0.668
KIAA0753	GERD_HC	Prolif Basal	0.3738	1.331	5.103	0.025	0.799
LAMP1	SSc_GERD	Superficial	-0.3098	6.461	5.104	0.025	0.102
MRPL44	SSc_HC	Basal	-0.1618	4.613	5.982	0.025	0.367
GLUD1	SSc_HC	Prolif Basal	-0.2314	5.547	5.106	0.025	0.527
HELQ	SSc_HC	Suprabasal	-0.2715	2.86	5.104	0.025	0.354
DHX15	SSc_GERD	Superficial	0.2945	4.843	5.106	0.025	0.102
FAM32A	SSc_HC	Superficial	-0.3146	5.516	5.109	0.025	0.0559
ZNF84	GERD_HC	Suprabasal	-0.3305	2.56	5.108	0.025	0.476
TXNL4A	GERD_HC	Superficial	-0.3597	6.561	5.105	0.025	0.102
POFUT1	GERD_HC	Prolif Suprabasal	-0.3658	1.916	5.108	0.025	0.692
CENPJ	SSc_HC	Prolif Suprabasal	-0.3703	2.911	5.103	0.025	0.534
CBR3-AS1	SSc_HC	Basal	-0.3937	3.041	5.109	0.025	0.367
PLXNA3	SSc_HC	Basal	-0.4014	1.656	5.107	0.025	0.367
CTDSPL2	GERD_HC	Superficial	-0.4092	3.897	5.104	0.025	0.102
ERVK13-1	SSc_HC	Superficial	-0.5357	1.449	5.106	0.025	0.056
BOLA2B	GERD_HC	Prolif Suprabasal	-0.5425	2.679	5.108	0.025	0.692
AC004990.1	SSc_HC	Prolif Suprabasal	-0.6115	1.118	5.106	0.025	0.534
SHISA5	SSc_GERD	Superficial	0.658	4.951	5.108	0.025	0.102
GCNT1	GERD_HC	Prolif Suprabasal	-0.8841	0.8479	5.108	0.025	0.692
MAP1LC3B2	GERD_HC	Basal	0.8277	0.8212	5.097	0.0251	0.603
AL354707.1	SSc_HC	Basal	0.6973	-0.09297	5.099	0.0251	0.367
AC099522.2	GERD_HC	Prolif Suprabasal	0.5394	-0.1198	5.102	0.0251	0.692
DHCR24	GERD_HC	Superficial	0.4628	6.318	5.101	0.0251	0.102
NUMBL	SSc_HC	Suprabasal	0.4476	1.679	5.096	0.0251	0.355
BCL11A	SSc_HC	Superficial	0.4261	5.685	5.103	0.0251	0.0561
PIEZO1	SSc_HC	Basal	0.4196	3.018	5.095	0.0251	0.367
BRD1	GERD_HC	Prolif Basal	0.4109	3.718	5.1	0.0251	0.799
CHD7	SSc_HC	Basal	0.3725	3.139	5.099	0.0251	0.367
REEP6	GERD_HC	Prolif Basal	0.3208	3.619	5.099	0.0251	0.799
GPBP1L1	SSc_GERD	Superficial	-0.3125	4.789	5.102	0.0251	0.102
FAM219B	SSc_GERD	Suprabasal	-0.3022	3.571	5.096	0.0251	0.358
ARPIN	SSc_GERD	Prolif Suprabasal	-0.2732	3.516	5.096	0.0251	0.653
RAB6A	SSc_HC	Superficial	-0.2158	4.903	5.099	0.0251	0.0562
TYK2	SSc_GERD	Prolif Suprabasal	0.3073	1.891	5.096	0.0251	0.653
SLC39A9	GERD_HC	Suprabasal	-0.3249	2.91	5.096	0.0251	0.477
TOP3B	SSc_GERD	Prolif Suprabasal	0.3361	1.722	5.098	0.0251	0.653
ZNF93	SSc_HC	Prolif Basal	-0.3514	1.587	5.096	0.0251	0.527
C8orf82	SSc_HC	Superficial	-0.4879	5.065	5.098	0.0251	0.0562
SMO	GERD_HC	Prolif Suprabasal	-0.508	2.207	5.099	0.0251	0.692
AMN	GERD_HC	Superficial	-0.5474	3.932	5.099	0.0251	0.102
KIAA0355	GERD_HC	Superficial	-0.5495	3.174	5.099	0.0251	0.102
ACHE	SSc_HC	Superficial	-0.5759	-1.224	5.101	0.0251	0.0561
MYOM2	SSc_GERD	Prolif Suprabasal	0.6213	1.174	5.097	0.0251	0.653
AC006064.4	SSc_HC	Basal	0.6538	0.9809	5.09	0.0252	0.367
TET1	SSc_GERD	Prolif Basal	-0.5247	0.8739	5.09	0.0252	0.668
PRADC1	GERD_HC	Superficial	0.5258	4.303	5.094	0.0252	0.102
SPTBN5	GERD_HC	Prolif Basal	0.4864	1.371	5.093	0.0252	0.799
VEGFA	SSc_HC	Prolif Basal	0.4558	3.686	5.093	0.0252	0.527
CASD1	SSc_GERD	Basal	-0.3329	1.712	5.092	0.0252	0.554
STRN3	SSc_HC	Superficial	0.3028	3.792	5.091	0.0252	0.0564
PLSCR3	SSc_HC	Prolif Basal	0.2859	2.963	5.091	0.0252	0.527
TMEM50B	SSc_GERD	Superficial	-0.2873	4.169	5.092	0.0252	0.102
ERBB3	SSc_HC	Superficial	-0.2593	4.972	5.091	0.0252	0.0564
KBTBD4	SSc_HC	Prolif Suprabasal	-0.2741	2.464	5.092	0.0252	0.537
UXS1	SSc_GERD	Superficial	0.3038	3.952	5.095	0.0252	0.102
PMM1	SSc_HC	Superficial	-0.3618	5.639	5.09	0.0252	0.0564
CCDC18-AS1	SSc_HC	Suprabasal	-0.364	2.101	5.091	0.0252	0.356
HR	SSc_GERD	Prolif Suprabasal	0.428	3.298	5.093	0.0252	0.653
MPHOSPH6	SSc_GERD	Basal	0.442	5.118	5.094	0.0252	0.554
RFX1	SSc_GERD	Prolif Basal	0.5073	3.187	5.089	0.0252	0.668
WNT2B	GERD_HC	Prolif Basal	-0.5755	3.191	5.091	0.0252	0.799
IGFBP5	SSc_HC	Prolif Basal	-0.6824	6.451	5.092	0.0252	0.527
SLC16A3	GERD_HC	Suprabasal	-0.7917	3.308	5.096	0.0252	0.477
MT-ND1	GERD_HC	Superficial	-0.8756	10.38	5.096	0.0252	0.102
MT-ND4L	GERD_HC	Prolif Suprabasal	-0.9938	6.702	5.095	0.0252	0.692
KANSL1-AS1	SSc_HC	Suprabasal	0.7484	2.439	5.088	0.0253	0.356
NRP2	SSc_HC	Prolif Suprabasal	0.6948	2.08	5.082	0.0253	0.538
CLCA2	GERD_HC	Superficial	0.6138	6.717	5.084	0.0253	0.102
KLK10	GERD_HC	Prolif Basal	0.5978	6.758	5.088	0.0253	0.799
PLPPR2	GERD_HC	Prolif Basal	0.5735	0.4259	5.087	0.0253	0.799
CACFD1	SSc_HC	Superficial	0.4406	0.9448	5.085	0.0253	0.0565
SH3BGRL3	GERD_HC	Superficial	0.3621	8.956	5.086	0.0253	0.102
RPARP-AS1	GERD_HC	Prolif Suprabasal	0.3353	2.269	5.088	0.0253	0.692
KMT5C	SSc_GERD	Prolif Basal	-0.3268	1.648	5.082	0.0253	0.668
MAP2K4	SSc_GERD	Superficial	-0.316	3.788	5.084	0.0253	0.103
TPD52	GERD_HC	Superficial	0.2807	5.945	5.087	0.0253	0.102
ATXN2L	SSc_HC	Prolif Basal	0.2667	3.7	5.084	0.0253	0.527
LDB1	SSc_GERD	Basal	-0.2727	3.042	5.087	0.0253	0.555
BORCS7	GERD_HC	Superficial	0.2533	5.058	5.083	0.0253	0.102
LTBR	SSc_HC	Basal	0.2165	4.479	5.081	0.0253	0.368
SDHB	SSc_HC	Superficial	0.1715	6.189	5.089	0.0253	0.0564
ZC3H3	SSc_GERD	Suprabasal	0.3024	2.105	5.085	0.0253	0.359
ZNF639	SSc_GERD	Superficial	0.3281	3.467	5.086	0.0253	0.103
FOXJ3	GERD_HC	Superficial	-0.3467	3.286	5.085	0.0253	0.102
SSH1	SSc_GERD	Suprabasal	0.3455	2.12	5.087	0.0253	0.359
RNF10	GERD_HC	Superficial	-0.3545	5.442	5.087	0.0253	0.102
DDX19A	GERD_HC	Basal	-0.3708	3.07	5.083	0.0253	0.606
SH3RF2	GERD_HC	Superficial	-0.3863	4.056	5.084	0.0253	0.102
TTC32	GERD_HC	Prolif Basal	-0.4833	3.025	5.087	0.0253	0.799
ANKRD49	GERD_HC	Superficial	-0.4841	3.52	5.086	0.0253	0.102
AC108860.2	SSc_HC	Basal	-0.4871	0.1405	5.086	0.0253	0.368
CATSPERG	SSc_HC	Suprabasal	-0.5032	0.3105	5.086	0.0253	0.356
LPIN2	SSc_HC	Superficial	-0.5342	3.169	5.087	0.0253	0.0565
SPECC1	GERD_HC	Suprabasal	0.6494	3.995	5.079	0.0254	0.48
PDLIM2	GERD_HC	Superficial	0.5195	6.168	5.078	0.0254	0.102
RAD52	SSc_GERD	Prolif Basal	-0.4218	0.5544	5.08	0.0254	0.668
SLC2A11	SSc_GERD	Suprabasal	-0.4077	0.9608	5.079	0.0254	0.359
BTG1	GERD_HC	Basal	0.3902	7.259	5.079	0.0254	0.606
ITPR1	SSc_HC	Prolif Suprabasal	0.3514	2.504	5.08	0.0254	0.538
CHD2	GERD_HC	Prolif Suprabasal	0.2988	4.993	5.078	0.0254	0.692
TRIM25	SSc_HC	Basal	0.2775	3.844	5.076	0.0254	0.369
URI1	SSc_HC	Basal	0.2713	5.897	5.076	0.0254	0.369
SPG7	SSc_HC	Superficial	0.214	4.154	5.079	0.0254	0.0567
ETFA	SSc_HC	Superficial	0.2092	6.151	5.077	0.0254	0.0567
SLTM	SSc_HC	Prolif Basal	0.1648	6.314	5.078	0.0254	0.527
NDUFAF1	SSc_HC	Prolif Basal	-0.2284	3.478	5.08	0.0254	0.527
TYW5	SSc_HC	Prolif Basal	-0.2539	2.487	5.075	0.0254	0.527
ZNF561	SSc_HC	Prolif Basal	-0.2718	3.318	5.075	0.0254	0.527
ZCCHC9	GERD_HC	Prolif Basal	-0.2911	4.493	5.078	0.0254	0.799
AKAP9	GERD_HC	Suprabasal	-0.3551	6.585	5.077	0.0254	0.48
DGKQ	SSc_GERD	Suprabasal	0.3808	1.275	5.079	0.0254	0.359
SHROOM2	SSc_GERD	Prolif Suprabasal	0.4264	1.94	5.079	0.0254	0.656
IQANK1	GERD_HC	Prolif Suprabasal	-0.4325	2.827	5.08	0.0254	0.692
CSTB	SSc_HC	Superficial	-0.4599	13.94	5.08	0.0254	0.0566
C12orf45	SSc_GERD	Superficial	0.5012	5.047	5.081	0.0254	0.103
PTPN3	GERD_HC	Superficial	-0.5123	3.718	5.08	0.0254	0.102
CXorf40B	SSc_GERD	Suprabasal	0.5338	2.107	5.077	0.0254	0.359
FAM118A	SSc_HC	Suprabasal	-0.5936	3.044	5.077	0.0254	0.357
KIAA0355	GERD_HC	Prolif Suprabasal	-0.6009	3.174	5.077	0.0254	0.692
CASC8	GERD_HC	Prolif Basal	-0.6744	1.195	5.078	0.0254	0.799
AKAP6	SSc_HC	Superficial	-0.7056	0.8095	5.078	0.0254	0.0567
PLAAT2	SSc_GERD	Prolif Basal	-0.72	-0.2383	5.074	0.0255	0.668
NRP1	SSc_GERD	Basal	-0.6586	1.538	5.069	0.0255	0.557
AP002387.2	GERD_HC	Prolif Basal	0.6502	0.9848	5.074	0.0255	0.799
CNTNAP3	SSc_GERD	Prolif Suprabasal	-0.5408	0.8108	5.068	0.0255	0.656
AC145207.5	SSc_HC	Basal	0.5188	1.091	5.072	0.0255	0.369
BHLHE40	SSc_HC	Suprabasal	0.5145	5.922	5.069	0.0255	0.357
SOX2	GERD_HC	Superficial	0.5021	6.109	5.071	0.0255	0.103
PXYLP1	SSc_HC	Prolif Basal	0.501	-0.4241	5.074	0.0255	0.527
FRMD8	SSc_HC	Suprabasal	0.4065	3.378	5.071	0.0255	0.357
MYO1F	SSc_GERD	Prolif Basal	-0.3768	1.548	5.07	0.0255	0.668
C5orf66	SSc_GERD	Superficial	-0.3562	1.385	5.07	0.0255	0.104
GRHPR	SSc_HC	Basal	-0.1658	6.284	5.068	0.0255	0.369
HNRNPUL1	GERD_HC	Superficial	-0.2077	5.297	5.068	0.0255	0.103
RCAN3	SSc_HC	Superficial	-0.2237	4.129	5.07	0.0255	0.0569
CNEP1R1	SSc_HC	Superficial	-0.3028	2.252	5.074	0.0255	0.0568
TMEM51	SSc_GERD	Prolif Basal	0.3248	2.324	5.072	0.0255	0.668
CDK11B	SSc_GERD	Superficial	0.327	3.491	5.069	0.0255	0.104
CTNND1	SSc_GERD	Basal	0.3364	6.284	5.07	0.0255	0.557
ARHGEF5	SSc_HC	Suprabasal	-0.3462	3.612	5.073	0.0255	0.357
CRELD1	SSc_HC	Basal	-0.3911	2.085	5.071	0.0255	0.369
TEP1	SSc_GERD	Basal	0.4518	0.469	5.072	0.0255	0.557
SNTB1	SSc_GERD	Suprabasal	0.5645	0.473	5.068	0.0255	0.361
AC006230.1	GERD_HC	Prolif Suprabasal	-0.6128	0.95	5.067	0.0255	0.694
CCN1	GERD_HC	Superficial	-0.7666	4.475	5.069	0.0255	0.103
MT-CO1	GERD_HC	Superficial	-0.8267	12.73	5.074	0.0255	0.102
SERPINB3	SSc_HC	Superficial	0.733	9.359	5.065	0.0256	0.057
SCN2B	SSc_GERD	Basal	-0.6278	-1.061	5.064	0.0256	0.558
RNF224	SSc_GERD	Superficial	-0.5949	-0.2988	5.068	0.0256	0.104
RAB31	SSc_HC	Basal	0.5694	3.571	5.066	0.0256	0.369
CKS2	SSc_HC	Suprabasal	0.5022	6.73	5.064	0.0256	0.357
HSD17B1	SSc_HC	Suprabasal	0.3752	4.407	5.067	0.0256	0.357
TLE1	SSc_HC	Prolif Basal	0.3459	3.417	5.064	0.0256	0.529
MRPS18C	GERD_HC	Superficial	0.2874	6.573	5.066	0.0256	0.103
EHMT1	GERD_HC	Superficial	-0.2579	3.785	5.064	0.0256	0.103
STAT2	SSc_HC	Superficial	-0.311	3.34	5.065	0.0256	0.057
MAN2C1	SSc_GERD	Prolif Basal	0.3332	2.31	5.067	0.0256	0.668
IFIH1	SSc_HC	Superficial	-0.3526	3.384	5.065	0.0256	0.057
XPC	GERD_HC	Suprabasal	-0.398	4.394	5.065	0.0256	0.482
GAS8	GERD_HC	Superficial	-0.4284	1.865	5.062	0.0256	0.103
DLEU1	SSc_GERD	Superficial	0.4387	4.65	5.064	0.0256	0.104
DST	GERD_HC	Suprabasal	-0.7448	8.273	5.064	0.0256	0.482
SNCG	SSc_HC	Superficial	-0.7965	5.216	5.064	0.0256	0.057
PLCG2	SSc_GERD	Superficial	1.11	5.106	5.062	0.0256	0.104
CXCL14	SSc_HC	Basal	0.9898	7.644	5.055	0.0257	0.37
KRT6B	GERD_HC	Superficial	0.9329	8.839	5.057	0.0257	0.103
TBX3	GERD_HC	Suprabasal	0.8385	1.037	5.059	0.0257	0.482
TMEM158	SSc_HC	Prolif Basal	0.6042	1.303	5.059	0.0257	0.529
NEK8	SSc_GERD	Suprabasal	-0.4293	1.263	5.053	0.0257	0.362
CKS1B	SSc_HC	Superficial	0.3945	6.655	5.058	0.0257	0.0572
NAP1L1	GERD_HC	Superficial	0.3549	7.992	5.056	0.0257	0.103
RRP1B	SSc_HC	Suprabasal	0.3161	4.134	5.06	0.0257	0.357
SNX19	SSc_HC	Prolif Basal	0.2922	2.194	5.056	0.0257	0.529
SDC1	SSc_HC	Basal	0.2717	6.759	5.054	0.0257	0.37
NUDT21	SSc_HC	Superficial	-0.2273	5.278	5.06	0.0257	0.0571
RNF170	GERD_HC	Superficial	-0.2362	3.826	5.055	0.0257	0.103
VPS26C	SSc_HC	Superficial	-0.2374	3.558	9.181	0.0257	0.0572
ZCCHC7	GERD_HC	Superficial	-0.3017	4.065	5.057	0.0257	0.103
METTL15	GERD_HC	Prolif Basal	-0.309	3.088	5.06	0.0257	0.799
SRSF7	SSc_GERD	Superficial	0.3898	7.346	5.059	0.0257	0.104
DNAJB4	GERD_HC	Superficial	-0.5063	3.848	5.06	0.0257	0.103
YBEY	GERD_HC	Suprabasal	-0.5654	3.915	5.054	0.0257	0.482
ID4	SSc_HC	Prolif Basal	-0.5891	5.595	5.056	0.0257	0.529
OCA2	SSc_GERD	Suprabasal	0.7332	1.245	5.056	0.0257	0.362
FAHD2B	GERD_HC	Prolif Suprabasal	0.6086	2.213	5.047	0.0258	0.698
MVD	GERD_HC	Basal	0.5907	4.526	5.051	0.0258	0.614
AL731684.1	SSc_HC	Superficial	0.5532	-0.6726	5.055	0.0258	0.0574
ZNF66	SSc_GERD	Basal	-0.5126	1.086	5.052	0.0258	0.559
TMEM205	GERD_HC	Superficial	0.4958	5.526	5.054	0.0258	0.103
ACSF2	SSc_GERD	Suprabasal	-0.4524	2.998	5.049	0.0258	0.362
TMEM175	GERD_HC	Suprabasal	0.456	2.26	5.05	0.0258	0.482
PTPMT1	GERD_HC	Prolif Basal	0.4519	4.158	5.051	0.0258	0.799
AL139289.2	GERD_HC	Suprabasal	0.3906	0.5351	5.047	0.0258	0.482
PAXBP1	GERD_HC	Prolif Suprabasal	0.3762	3.674	5.053	0.0258	0.698
PANX1	SSc_HC	Suprabasal	0.363	1.305	5.051	0.0258	0.358
VAV3	SSc_GERD	Basal	-0.3654	5.389	5.053	0.0258	0.559
TRPT1	GERD_HC	Prolif Basal	0.3338	4.237	5.053	0.0258	0.799
CHD9	SSc_HC	Superficial	0.3277	5.5	5.049	0.0258	0.0574
DCTD	SSc_HC	Suprabasal	0.289	4.874	5.048	0.0258	0.359
PPP3R1	SSc_HC	Prolif Basal	0.2764	3.819	5.049	0.0258	0.53
AC060780.1	SSc_GERD	Prolif Suprabasal	-0.2775	1.977	5.052	0.0258	0.656
ZMIZ2	SSc_HC	Prolif Suprabasal	0.2439	2.52	5.049	0.0258	0.545
YME1L1	SSc_GERD	Prolif Suprabasal	-0.2512	5.802	5.051	0.0258	0.656
HDAC8	SSc_HC	Prolif Suprabasal	-0.2227	3.308	5.046	0.0258	0.545
RNF216	GERD_HC	Superficial	-0.3096	3.391	5.053	0.0258	0.103
TAF5L	SSc_GERD	Suprabasal	0.3069	2.122	5.053	0.0258	0.362
PTPN21	SSc_HC	Superficial	-0.3487	1.543	5.048	0.0258	0.0574
ZNF395	GERD_HC	Basal	-0.3702	4.156	5.049	0.0258	0.614
SAMD13	SSc_HC	Prolif Suprabasal	-0.4693	0.2381	5.048	0.0258	0.545
CRIP2	SSc_HC	Basal	-0.4897	5.835	5.053	0.0258	0.37
DDX39A	SSc_GERD	Superficial	0.5396	5.56	5.047	0.0258	0.105
TRAP1	SSc_GERD	Superficial	0.5405	5.632	5.047	0.0258	0.105
METTL5	SSc_GERD	Superficial	0.5627	5.958	5.049	0.0258	0.104
PRKAA2	GERD_HC	Suprabasal	-0.7497	1.613	5.049	0.0258	0.482
FAHD2B	GERD_HC	Prolif Basal	0.6075	2.213	5.04	0.0259	0.799
SNHG3	SSc_GERD	Superficial	-0.5578	5.076	5.042	0.0259	0.105
GALNT14	GERD_HC	Superficial	0.5531	2.767	5.046	0.0259	0.103
CCNB1	SSc_HC	Superficial	0.5045	6.246	5.047	0.0259	0.0575
KLHL11	SSc_GERD	Basal	-0.4818	0.4373	5.043	0.0259	0.559
AGO4	GERD_HC	Superficial	0.4674	1.598	5.041	0.0259	0.103
KLB	SSc_GERD	Prolif Suprabasal	-0.4594	1.19	5.042	0.0259	0.656
TMEM191B	GERD_HC	Superficial	0.4224	2.593	5.042	0.0259	0.103
NIPSNAP1	SSc_GERD	Prolif Basal	-0.4106	4.052	5.041	0.0259	0.668
RNF168	SSc_HC	Basal	0.3973	4.354	5.04	0.0259	0.371
NDUFA13	SSc_GERD	Superficial	-0.3129	8.787	5.042	0.0259	0.105
GCAT	SSc_GERD	Superficial	-0.2976	4.391	5.045	0.0259	0.105
SMG5	SSc_HC	Prolif Basal	0.2584	2.305	5.042	0.0259	0.53
NAPG	SSc_GERD	Suprabasal	-0.1967	4.517	5.044	0.0259	0.363
HNRNPK	GERD_HC	Superficial	-0.1818	7.846	5.045	0.0259	0.103
HNRNPK	GERD_HC	Suprabasal	-0.1981	7.846	5.044	0.0259	0.482
DENND2D	GERD_HC	Superficial	-0.2849	4.283	5.044	0.0259	0.103
TRIM21	SSc_GERD	Suprabasal	0.3984	2.189	5.043	0.0259	0.363
BZW2	SSc_GERD	Superficial	0.4182	6.177	5.046	0.0259	0.105
PTPN14	SSc_GERD	Superficial	0.4271	4.034	5.04	0.0259	0.105
TONSL	SSc_GERD	Prolif Basal	0.4436	1.453	5.046	0.0259	0.668
MRPS6	SSc_GERD	Superficial	0.4591	5.614	5.041	0.0259	0.105
ARRDC4	SSc_HC	Basal	-0.4807	2.012	5.041	0.0259	0.371
ZNFX1	SSc_GERD	Prolif Basal	0.5637	2.088	5.045	0.0259	0.668
P3H2	SSc_HC	Prolif Basal	-0.5739	3.401	5.042	0.0259	0.53
MT-ND1	SSc_HC	Basal	-0.6821	10.38	5.046	0.0259	0.371
SLC46A2	SSc_HC	Superficial	-0.699	-0.8068	5.045	0.0259	0.0576
DHCR7	GERD_HC	Prolif Basal	0.642	3.2	5.035	0.026	0.799
DDIT3	SSc_GERD	Basal	-0.3729	4.643	5.034	0.026	0.559
PPP1R3D	SSc_GERD	Basal	-0.3161	2.318	5.037	0.026	0.559
MUTYH	SSc_GERD	Basal	-0.3001	2.63	5.039	0.026	0.559
RABAC1	SSc_GERD	Suprabasal	-0.2941	6.613	5.034	0.026	0.364
COG3	SSc_HC	Prolif Suprabasal	0.268	2.534	5.037	0.026	0.547
ATN1	SSc_HC	Prolif Basal	0.2274	3.756	5.039	0.026	0.53
CCDC66	SSc_HC	Prolif Basal	-0.2444	3.948	5.035	0.026	0.53
TNKS2	SSc_HC	Superficial	-0.2725	4.256	5.038	0.026	0.0577
HSF1	GERD_HC	Superficial	-0.2734	4.075	5.039	0.026	0.103
RAB40C	SSc_HC	Superficial	-0.3184	3.399	5.039	0.026	0.0577
WASHC1	SSc_GERD	Prolif Suprabasal	0.3255	3.186	5.035	0.026	0.656
SENP7	SSc_HC	Suprabasal	-0.3426	2.95	5.033	0.026	0.361
KIF21A	SSc_HC	Superficial	-0.3527	5.035	5.035	0.026	0.0578
MEPCE	SSc_GERD	Superficial	0.3928	3.523	5.037	0.026	0.105
C5orf56	SSc_GERD	Superficial	0.4856	2.993	5.034	0.026	0.105
DDX21	SSc_GERD	Basal	0.5107	6.515	5.035	0.026	0.559
EXOSC6	SSc_GERD	Superficial	0.5285	4.27	5.034	0.026	0.105
AC108860.2	GERD_HC	Prolif Basal	-0.5976	0.1405	5.039	0.026	0.799
F12	SSc_GERD	Superficial	0.645	5.907	5.036	0.026	0.105
DAGLA	GERD_HC	Prolif Basal	-0.629	1.1	5.034	0.026	0.799
RGMB-AS1	SSc_GERD	Prolif Basal	0.6771	0.862	5.038	0.026	0.668
AC124283.1	GERD_HC	Prolif Basal	-0.7036	0.4315	5.037	0.026	0.799
AC092745.4	SSc_HC	Superficial	0.6865	0.4604	5.028	0.0261	0.0579
SCN2B	SSc_HC	Basal	0.6203	-1.061	5.027	0.0261	0.373
NLRP1	SSc_HC	Prolif Basal	0.5358	1.399	5.03	0.0261	0.53
XBP1	SSc_HC	Basal	0.503	5.155	5.029	0.0261	0.373
YPEL2	GERD_HC	Prolif Basal	0.4855	2.661	5.027	0.0261	0.799
SENP8	SSc_GERD	Superficial	-0.3874	1.403	5.027	0.0261	0.105
SPAG9	GERD_HC	Prolif Basal	0.3305	4.821	5.028	0.0261	0.799
C12orf10	GERD_HC	Superficial	0.321	5.29	5.031	0.0261	0.104
RABAC1	GERD_HC	Suprabasal	0.3205	6.613	5.029	0.0261	0.485
GNPDA1	SSc_GERD	Basal	-0.3049	4.138	5.027	0.0261	0.56
CEP57	SSc_HC	Superficial	0.2367	5.174	5.028	0.0261	0.0579
AP2S1	SSc_GERD	Superficial	-0.2084	8.039	5.029	0.0261	0.105
USP15	SSc_HC	Superficial	-0.2161	4.896	5.027	0.0261	0.0579
HTT	SSc_GERD	Superficial	0.2307	3.603	5.032	0.0261	0.105
TPCN1	SSc_HC	Superficial	-0.2844	2.654	5.031	0.0261	0.0579
CARM1	SSc_GERD	Superficial	0.2865	3.76	5.031	0.0261	0.105
TAF11	SSc_GERD	Prolif Basal	0.3075	4.756	5.032	0.0261	0.668
GAR1	SSc_GERD	Prolif Suprabasal	0.3088	4.836	5.032	0.0261	0.656
DDX41	SSc_GERD	Superficial	0.3229	3.754	5.026	0.0261	0.105
SLC5A3	SSc_HC	Prolif Suprabasal	-0.3602	3.749	5.029	0.0261	0.548
TNIP1	SSc_HC	Superficial	-0.3619	5.39	5.031	0.0261	0.0579
GEMIN8	GERD_HC	Prolif Suprabasal	-0.424	3.493	5.028	0.0261	0.703
MYOF	SSc_GERD	Prolif Suprabasal	0.5712	5.038	5.031	0.0261	0.656
AREG	GERD_HC	Basal	0.7789	5.545	5.021	0.0262	0.622
CDC37L1-DT	SSc_HC	Basal	0.5595	0.9174	5.022	0.0262	0.373
WIPF3	SSc_GERD	Basal	-0.5202	0.8768	5.024	0.0262	0.56
CHEK1	GERD_HC	Suprabasal	0.4642	4.173	5.021	0.0262	0.486
PLXNA2	SSc_HC	Superficial	0.4376	3.212	5.021	0.0262	0.0581
KLHL26	SSc_HC	Prolif Suprabasal	0.4287	0.001836	5.025	0.0262	0.548
MAPRE3	SSc_HC	Suprabasal	0.3996	1.366	5.02	0.0262	0.362
EPS8L2	SSc_GERD	Superficial	-0.3516	6.503	5.021	0.0262	0.105
ZNF444	SSc_GERD	Prolif Basal	-0.3344	2.028	5.026	0.0262	0.668
ISG20L2	GERD_HC	Prolif Suprabasal	0.2647	3.857	5.02	0.0262	0.703
ARPC5L	SSc_HC	Prolif Basal	0.2482	6.579	5.024	0.0262	0.531
KXD1	SSc_HC	Superficial	0.2117	4.936	5.024	0.0262	0.058
DLST	SSc_GERD	Superficial	0.2235	3.832	5.023	0.0262	0.105
UBL7-AS1	SSc_HC	Basal	-0.2424	2.986	5.025	0.0262	0.373
LINC01184	SSc_GERD	Superficial	0.3165	3.963	5.026	0.0262	0.105
KCTD21	SSc_HC	Superficial	-0.371	0.8749	5.026	0.0262	0.058
HYOU1	SSc_GERD	Basal	0.4771	2.8	5.021	0.0262	0.56
C6orf141	SSc_HC	Prolif Suprabasal	-0.4749	1.738	5.024	0.0262	0.548
CALCRL	SSc_HC	Suprabasal	-0.4927	2.072	5.023	0.0262	0.362
GTF2H2C	SSc_GERD	Prolif Basal	0.5035	1.354	5.023	0.0262	0.668
CD276	SSc_GERD	Prolif Suprabasal	0.5048	1.552	5.019	0.0262	0.656
DHX40	GERD_HC	Prolif Suprabasal	-0.538	3.879	5.023	0.0262	0.703
CNTNAP2	GERD_HC	Prolif Suprabasal	1.075	1.489	5.018	0.0263	0.703
POU3F1	SSc_HC	Prolif Basal	0.6504	3.989	5.02	0.0263	0.532
TBC1D9	SSc_HC	Prolif Suprabasal	0.598	1.984	5.017	0.0263	0.549
SQLE	SSc_HC	Superficial	0.5741	5.689	5.02	0.0263	0.0581
IL7	SSc_HC	Suprabasal	0.4338	1.783	5.018	0.0263	0.362
GAS5	GERD_HC	Basal	0.3849	8.846	5.018	0.0263	0.622
AC099343.3	SSc_GERD	Prolif Suprabasal	-0.3835	1.45	5.019	0.0263	0.656
RBKS	SSc_GERD	Superficial	-0.3806	2.36	5.017	0.0263	0.105
HDAC7	SSc_HC	Prolif Basal	0.353	2.636	5.015	0.0263	0.532
MYL6B	SSc_HC	Superficial	0.3055	5.832	5.014	0.0263	0.0583
UBQLN2	SSc_HC	Suprabasal	0.3019	3.708	5.014	0.0263	0.362
GARS-DT	SSc_GERD	Prolif Basal	-0.3019	2.826	5.017	0.0263	0.668
XPO7	SSc_HC	Superficial	0.2797	3.072	5.016	0.0263	0.0582
POLR2F	SSc_HC	Superficial	0.2628	6.162	5.018	0.0263	0.0582
RARG	SSc_HC	Basal	0.2181	5.229	5.015	0.0263	0.373
KLHDC3	SSc_HC	Superficial	-0.2564	4.318	5.013	0.0263	0.0583
ZNF134	SSc_HC	Suprabasal	-0.2848	1.762	5.015	0.0263	0.362
PLRG1	GERD_HC	Superficial	-0.3066	5.153	5.014	0.0263	0.105
RNF26	GERD_HC	Superficial	-0.3934	3.054	5.014	0.0263	0.105
ZNF774	SSc_HC	Basal	-0.4166	0.06755	5.015	0.0263	0.373
CYP3A5	SSc_HC	Basal	-0.5516	3.356	5.019	0.0263	0.373
GLDC	SSc_HC	Prolif Basal	0.8846	0.7558	5.01	0.0264	0.533
SLC7A4	GERD_HC	Suprabasal	0.7342	1.73	5.011	0.0264	0.488
MARCKSL1	GERD_HC	Basal	0.684	2.853	5.01	0.0264	0.624
FXYD3	SSc_HC	Superficial	0.4494	9.23	5.009	0.0264	0.0584
CBX2	SSc_HC	Suprabasal	0.4341	0.7534	5.007	0.0264	0.362
RHBDD2	SSc_HC	Superficial	0.2853	3.591	5.009	0.0264	0.0584
PSPC1	SSc_HC	Suprabasal	0.216	3.864	5.012	0.0264	0.362
UBE2Z	SSc_HC	Basal	0.2052	4.527	5.007	0.0264	0.374
USP16	SSc_GERD	Suprabasal	-0.1818	5.468	5.008	0.0264	0.368
CUL2	SSc_GERD	Superficial	0.2019	4.274	5.008	0.0264	0.106
PRKD2	SSc_HC	Superficial	-0.2696	2.886	5.008	0.0264	0.0584
PEX14	SSc_GERD	Suprabasal	0.2865	2.776	5.01	0.0264	0.368
MAP3K7	SSc_GERD	Superficial	0.3118	2.929	5.01	0.0264	0.106
MLH3	SSc_HC	Suprabasal	-0.34	2.9	5.008	0.0264	0.362
C2orf49	SSc_GERD	Prolif Basal	0.3342	4.424	5.006	0.0264	0.668
MECOM	SSc_HC	Superficial	-0.3682	4.3	5.008	0.0264	0.0584
MTMR1	GERD_HC	Superficial	-0.3774	3.037	5.01	0.0264	0.105
RTN2	SSc_HC	Basal	-0.387	1.681	5.008	0.0264	0.374
NDRG2	GERD_HC	Superficial	-0.406	6.186	5.01	0.0264	0.105
BX664727.3	SSc_HC	Superficial	-0.5986	0.4561	5.011	0.0264	0.0583
SMIM2-AS1	GERD_HC	Prolif Suprabasal	-0.9269	0.4138	5.009	0.0264	0.704
GYS2	SSc_GERD	Superficial	-0.7474	1.025	5	0.0265	0.106
POU3F1	GERD_HC	Basal	0.7744	3.989	5.002	0.0265	0.624
ACKR3	SSc_HC	Prolif Suprabasal	0.739	2.936	5.003	0.0265	0.55
TCF7	GERD_HC	Basal	0.6579	3.237	5.001	0.0265	0.624
TENM2	SSc_HC	Basal	0.5315	3.268	5.002	0.0265	0.374
RHOD	SSc_GERD	Suprabasal	-0.5103	6.975	5	0.0265	0.369
AC022075.1	SSc_HC	Prolif Basal	0.5068	2.502	5.004	0.0265	0.533
SLC25A29	GERD_HC	Suprabasal	0.4894	3.805	5	0.0265	0.489
KDM5B	SSc_GERD	Prolif Suprabasal	-0.3428	5.099	5.002	0.0265	0.656
DEDD2	SSc_HC	Prolif Suprabasal	0.3245	3.71	5.005	0.0265	0.55
FMR1	SSc_GERD	Prolif Basal	-0.2924	4.183	5	0.0265	0.668
HARS	SSc_HC	Superficial	0.2026	4.728	5.006	0.0265	0.0584
HGS	SSc_GERD	Basal	0.2455	4.147	5.004	0.0265	0.565
HSD17B7	SSc_HC	Prolif Basal	-0.3331	3.637	5.005	0.0265	0.533
CYP2R1	SSc_HC	Basal	-0.3471	2.623	4.999	0.0265	0.374
USP14	SSc_GERD	Superficial	0.4152	5.434	5.003	0.0265	0.106
DBNDD2	GERD_HC	Suprabasal	-0.4551	5.201	4.999	0.0265	0.489
ZNF726	SSc_HC	Prolif Suprabasal	-0.4954	1.481	5.001	0.0265	0.55
CXorf40A	SSc_GERD	Prolif Suprabasal	0.5284	1.451	5.002	0.0265	0.656
FAM171A1	GERD_HC	Prolif Suprabasal	-0.5895	1.312	5	0.0265	0.707
TYMP	SSc_GERD	Superficial	0.7881	6.692	5.001	0.0265	0.106
RTP4	SSc_HC	Prolif Suprabasal	0.8325	2.151	4.997	0.0266	0.55
ZNF441	SSc_GERD	Prolif Basal	-0.5369	0.3322	4.994	0.0266	0.668
TAP1	SSc_HC	Basal	0.5265	4.241	4.995	0.0266	0.374
TAF15	GERD_HC	Superficial	0.4657	6.081	4.995	0.0266	0.106
UBR3	SSc_GERD	Superficial	-0.412	2.947	4.993	0.0266	0.106
EMC9	GERD_HC	Basal	0.4087	4.505	4.997	0.0266	0.624
LINC00476	SSc_GERD	Prolif Basal	-0.3427	2.744	4.996	0.0266	0.668
NDE1	GERD_HC	Prolif Basal	0.3298	3.349	4.992	0.0266	0.811
MYD88	SSc_HC	Suprabasal	0.3133	3.775	4.996	0.0266	0.363
TST	SSc_HC	Basal	0.3057	6.118	4.996	0.0266	0.374
AC097376.3	SSc_GERD	Suprabasal	-0.292	3.308	4.995	0.0266	0.369
VAMP8	SSc_GERD	Superficial	-0.2663	8.01	4.996	0.0266	0.106
CHMP2A	SSc_GERD	Superficial	-0.2278	7.381	4.999	0.0266	0.106
SAE1	SSc_HC	Prolif Suprabasal	-0.1628	4.603	4.992	0.0266	0.55
NCOR1	SSc_HC	Superficial	-0.1774	5.618	4.996	0.0266	0.0587
ZNF268	SSc_HC	Suprabasal	-0.2401	2.664	4.993	0.0266	0.363
PAX9	SSc_HC	Prolif Suprabasal	-0.3399	6.201	4.996	0.0266	0.55
METAP2	SSc_GERD	Basal	0.3581	6.847	4.996	0.0266	0.565
METAP2	SSc_GERD	Prolif Basal	0.3582	6.847	4.993	0.0266	0.668
PIP4K2B	SSc_GERD	Suprabasal	0.3934	2.378	4.998	0.0266	0.369
WWOX	GERD_HC	Basal	-0.414	3.43	4.993	0.0266	0.624
DHX37	GERD_HC	Prolif Basal	-0.5279	2.142	4.994	0.0266	0.811
PSME2	SSc_GERD	Superficial	0.6075	7.338	4.997	0.0266	0.106
CXorf40B	SSc_GERD	Superficial	0.6154	2.107	4.997	0.0266	0.106
FIGN	SSc_GERD	Basal	0.7271	-0.161	4.992	0.0266	0.565
ALDH1A3	GERD_HC	Prolif Suprabasal	-0.8336	4.248	4.993	0.0266	0.707
CLU	SSc_GERD	Prolif Basal	0.9961	3.931	4.998	0.0266	0.668
HACD4	SSc_GERD	Basal	-0.4763	3.275	4.987	0.0267	0.565
RGL1	SSc_HC	Prolif Suprabasal	0.4379	0.7419	4.991	0.0267	0.55
THUMPD3-AS1	SSc_GERD	Prolif Basal	-0.3904	4.633	4.987	0.0267	0.668
FSTL3	SSc_HC	Suprabasal	0.3862	0.8267	4.986	0.0267	0.363
EPB41L4A-AS1	SSc_GERD	Prolif Basal	-0.3828	6.135	4.988	0.0267	0.668
PTPRE	SSc_HC	Basal	0.3619	2.888	4.992	0.0267	0.375
SH3BGR	SSc_HC	Suprabasal	0.309	0.7308	4.987	0.0267	0.363
SLC35C2	GERD_HC	Superficial	0.3085	4.213	4.992	0.0267	0.106
POLR2J	SSc_GERD	Suprabasal	-0.2673	6.301	4.992	0.0267	0.369
RBM15B	SSc_HC	Prolif Basal	0.1742	3.563	4.99	0.0267	0.535
SON	SSc_GERD	Prolif Suprabasal	0.2588	7.196	4.99	0.0267	0.656
SMPD4	SSc_GERD	Suprabasal	0.2911	3.243	4.99	0.0267	0.369
LNPK	SSc_GERD	Basal	0.2926	4.122	4.99	0.0267	0.565
TMEM87B	SSc_GERD	Superficial	0.2947	3.558	4.989	0.0267	0.106
COX19	GERD_HC	Prolif Basal	-0.3343	4.292	4.986	0.0267	0.811
HERC2	SSc_GERD	Suprabasal	0.3623	4.317	4.989	0.0267	0.369
NOTCH2	GERD_HC	Superficial	-0.3959	3.862	4.991	0.0267	0.106
ZSWIM4	SSc_HC	Superficial	-0.4119	2.307	4.992	0.0267	0.0589
RASSF9	GERD_HC	Prolif Suprabasal	-0.4695	4.741	4.989	0.0267	0.707
RFK	GERD_HC	Superficial	-0.541	5.592	4.99	0.0267	0.106
SHB	SSc_GERD	Prolif Suprabasal	0.5865	3.21	4.992	0.0267	0.656
HES1	SSc_GERD	Basal	0.6695	8.047	4.992	0.0267	0.565
AC103563.7	SSc_GERD	Superficial	0.825	-0.4416	4.989	0.0267	0.106
AC139099.1	GERD_HC	Superficial	-0.8113	-1.024	4.999	0.0267	0.106
C11orf98	SSc_GERD	Prolif Basal	1.075	1.602	4.992	0.0267	0.668
FAM25A	SSc_HC	Prolif Basal	-1.042	10.13	4.991	0.0267	0.535
SLURP2	SSc_GERD	Prolif Basal	-0.9407	9.546	4.982	0.0268	0.668
ZMAT1	GERD_HC	Prolif Basal	0.7479	-0.3097	4.98	0.0268	0.812
CFH	SSc_HC	Suprabasal	0.717	2.867	4.983	0.0268	0.363
AC016747.1	SSc_GERD	Prolif Basal	-0.5627	2.26	4.985	0.0268	0.668
CKMT1A	SSc_HC	Superficial	0.5469	4.91	4.984	0.0268	0.0591
RRP7A	SSc_GERD	Prolif Suprabasal	-0.4032	4.927	4.985	0.0268	0.656
NUDT5	GERD_HC	Superficial	0.3829	5.882	4.983	0.0268	0.106
EIF4EBP1	GERD_HC	Superficial	0.3812	6.93	4.982	0.0268	0.106
FAM53C	SSc_GERD	Prolif Suprabasal	-0.3563	3.785	4.981	0.0268	0.656
KLF3	GERD_HC	Prolif Suprabasal	0.3492	6.25	4.985	0.0268	0.707
CLK1	SSc_HC	Prolif Basal	0.2738	5.087	4.983	0.0268	0.536
GSTO2	SSc_GERD	Prolif Suprabasal	-0.248	4.969	4.985	0.0268	0.656
PSME3	SSc_GERD	Prolif Basal	0.2443	4.184	4.985	0.0268	0.668
MED24	SSc_GERD	Prolif Suprabasal	0.2558	2.902	4.984	0.0268	0.656
CCDC97	SSc_GERD	Superficial	0.2758	2.413	5.187	0.0268	0.107
NELFB	SSc_GERD	Superficial	0.2818	4.045	4.981	0.0268	0.107
RAB27A	SSc_HC	Suprabasal	-0.3009	3.706	4.983	0.0268	0.363
YAP1	SSc_GERD	Prolif Basal	0.3019	4.683	4.982	0.0268	0.668
TMCO4	SSc_HC	Superficial	-0.3126	3.689	4.979	0.0268	0.0592
SLC38A10	SSc_GERD	Superficial	0.3391	2.842	4.982	0.0268	0.107
ACPP	SSc_HC	Suprabasal	-0.42	4.226	4.984	0.0268	0.363
CTSC	SSc_GERD	Suprabasal	0.6161	5.584	4.982	0.0268	0.369
MYLPF	SSc_GERD	Prolif Suprabasal	0.6916	0.6263	4.984	0.0268	0.656
LINC01068	SSc_GERD	Prolif Basal	0.7969	0.09005	4.98	0.0268	0.668
AL627171.2	SSc_GERD	Prolif Basal	0.8227	3.474	4.982	0.0268	0.668
FAM25A	SSc_GERD	Prolif Suprabasal	-1.147	10.13	4.979	0.0269	0.656
TNNT1	SSc_GERD	Suprabasal	-0.8725	3.474	4.978	0.0269	0.369
TUBB3	SSc_HC	Suprabasal	0.9023	0.6052	4.975	0.0269	0.364
AC245452.1	SSc_GERD	Basal	-0.6124	0.2651	4.973	0.0269	0.568
AC093249.6	SSc_GERD	Prolif Basal	-0.5882	0.03042	4.974	0.0269	0.668
CA12	SSc_HC	Prolif Basal	0.4979	5.25	4.977	0.0269	0.536
HIVEP1	GERD_HC	Superficial	0.4212	3.135	4.978	0.0269	0.106
AC244090.1	SSc_GERD	Prolif Suprabasal	-0.3664	1.603	4.978	0.0269	0.656
ZNF865	SSc_HC	Prolif Suprabasal	0.3467	0.9383	4.977	0.0269	0.551
TBK1	SSc_HC	Superficial	0.3345	3.435	4.978	0.0269	0.0593
ZNF131	GERD_HC	Superficial	0.3304	4.444	4.978	0.0269	0.106
EIF3I	GERD_HC	Superficial	0.26	7.183	4.973	0.0269	0.106
ARHGAP1	SSc_HC	Superficial	0.233	4.081	4.974	0.0269	0.0594
DHX30	SSc_GERD	Prolif Basal	0.2179	4.134	4.976	0.0269	0.668
DGCR2	SSc_GERD	Suprabasal	0.2757	3.244	4.977	0.0269	0.369
OGFRL1	SSc_HC	Superficial	-0.2942	5.498	4.974	0.0269	0.0594
C14orf93	SSc_HC	Prolif Suprabasal	-0.2952	1.933	4.972	0.0269	0.551
SEC62	SSc_GERD	Suprabasal	0.3255	6.537	4.974	0.0269	0.369
ATXN1L	SSc_GERD	Prolif Basal	0.3307	2.335	4.974	0.0269	0.668
NECAP1	GERD_HC	Superficial	-0.355	2.767	4.974	0.0269	0.106
HELB	SSc_HC	Prolif Suprabasal	-0.3706	1.577	4.974	0.0269	0.551
IKZF5	GERD_HC	Superficial	-0.3879	2.38	4.978	0.0269	0.106
S100A3	SSc_HC	Superficial	-0.3926	1.686	4.976	0.0269	0.0593
CRB3	GERD_HC	Superficial	-0.3943	5.156	4.978	0.0269	0.106
TMA7	SSc_GERD	Suprabasal	0.4045	9.08	4.978	0.0269	0.369
ARHGAP24	SSc_HC	Basal	-0.4372	2.871	4.973	0.0269	0.378
AAK1	GERD_HC	Prolif Suprabasal	-0.5484	4.682	4.976	0.0269	0.709
FKBP2	SSc_GERD	Prolif Basal	0.6286	3.454	4.973	0.0269	0.668
OLFM2	SSc_GERD	Prolif Suprabasal	0.7151	2.842	4.977	0.0269	0.656
THNSL2	SSc_GERD	Suprabasal	0.7604	1.755	4.975	0.0269	0.369
TSNARE1	GERD_HC	Basal	-0.7756	0.5008	4.975	0.0269	0.629
CADM1	GERD_HC	Basal	0.7561	1.61	4.967	0.027	0.629
POU3F1	SSc_HC	Prolif Suprabasal	0.6486	3.989	4.971	0.027	0.551
EFNA3	SSc_HC	Prolif Basal	0.4799	3.156	4.972	0.027	0.536
FAM161A	SSc_GERD	Prolif Suprabasal	-0.383	2.916	4.966	0.027	0.656
SMAD7	SSc_HC	Prolif Suprabasal	0.3757	2.368	4.969	0.027	0.551
HK1	SSc_HC	Prolif Basal	-0.229	5.494	4.969	0.027	0.536
BAP1	GERD_HC	Prolif Basal	-0.3	3.679	4.969	0.027	0.815
ARRDC1-AS1	SSc_GERD	Superficial	0.3634	1.967	4.968	0.027	0.107
BGLAP	SSc_HC	Suprabasal	-0.371	1.439	4.967	0.027	0.364
NCK1-DT	GERD_HC	Basal	-0.3893	2.199	4.972	0.027	0.629
EFNB1	SSc_GERD	Suprabasal	0.4203	3.716	4.971	0.027	0.369
AC139887.2	SSc_HC	Prolif Suprabasal	-0.4431	1.423	4.967	0.027	0.551
TEP1	SSc_GERD	Prolif Basal	0.4517	0.469	4.972	0.027	0.668
SHFL	GERD_HC	Superficial	-0.4579	3.041	4.969	0.027	0.107
ZNF519	SSc_HC	Prolif Basal	-0.5292	2.418	4.967	0.027	0.536
ABAT	GERD_HC	Suprabasal	-0.5877	2.657	4.971	0.027	0.496
CXCL14	GERD_HC	Prolif Basal	1.158	7.644	4.963	0.0271	0.816
SULF1	SSc_HC	Basal	0.7075	-0.2272	4.964	0.0271	0.38
NIPSNAP1	GERD_HC	Suprabasal	0.4488	4.052	4.963	0.0271	0.496
PAK1	GERD_HC	Superficial	0.4363	3.869	4.963	0.0271	0.107
IZUMO4	SSc_GERD	Suprabasal	-0.3962	1.003	4.962	0.0271	0.37
B9D1	GERD_HC	Suprabasal	0.3865	2.794	4.961	0.0271	0.496
SRPK1	GERD_HC	Superficial	0.3848	5.471	4.964	0.0271	0.107
PPP1R9B	SSc_HC	Prolif Suprabasal	0.3797	2.025	4.963	0.0271	0.551
PRDX4	SSc_GERD	Superficial	-0.3636	6.576	4.963	0.0271	0.107
TTC7A	SSc_GERD	Superficial	-0.3529	2.831	4.963	0.0271	0.107
ALDOC	SSc_HC	Superficial	0.335	2.735	4.96	0.0271	0.0598
ATF5	SSc_GERD	Prolif Basal	-0.2946	3.694	4.964	0.0271	0.668
E2F4	SSc_HC	Suprabasal	0.2825	4.091	4.96	0.0271	0.364
IPP	SSc_GERD	Basal	-0.2788	2.992	4.962	0.0271	0.568
CNOT3	SSc_HC	Suprabasal	0.1957	3.299	4.963	0.0271	0.364
GHITM	SSc_HC	Superficial	0.1503	7.269	4.965	0.0271	0.0597
NDUFB5	SSc_HC	Superficial	-0.1925	7.166	4.961	0.0271	0.0598
JPX	SSc_HC	Prolif Basal	-0.2187	5.439	4.963	0.0271	0.536
SETD3	SSc_GERD	Superficial	0.2802	3.921	4.96	0.0271	0.108
TIMM23	SSc_GERD	Superficial	0.2918	4.105	4.965	0.0271	0.107
GTF3C2	GERD_HC	Superficial	-0.3138	3.26	4.961	0.0271	0.107
SELENOS	SSc_GERD	Basal	0.3152	6.157	4.963	0.0271	0.568
FUBP1	GERD_HC	Superficial	-0.3344	4.544	4.964	0.0271	0.107
CCDC112	SSc_GERD	Suprabasal	0.3505	3.784	4.961	0.0271	0.37
ETV6	SSc_GERD	Superficial	0.4138	3.46	4.965	0.0271	0.107
SLIRP	SSc_GERD	Prolif Basal	0.4809	7.646	4.963	0.0271	0.668
GOLGA6L9	SSc_HC	Prolif Basal	-0.5007	1.19	4.964	0.0271	0.536
GPT	SSc_HC	Suprabasal	-0.5137	0.9556	4.96	0.0271	0.364
LIPH	GERD_HC	Suprabasal	-0.7284	2.582	4.961	0.0271	0.496
GLIPR1L2	SSc_GERD	Prolif Basal	-0.6196	0.001878	4.959	0.0272	0.668
DDX60	SSc_HC	Prolif Suprabasal	0.5992	1.944	4.957	0.0272	0.552
ZSCAN31	SSc_HC	Prolif Basal	0.5026	2.569	4.954	0.0272	0.536
MASTL	SSc_HC	Superficial	0.3256	2.81	4.957	0.0272	0.0599
TBPL1	SSc_HC	Superficial	0.3067	3.958	4.957	0.0272	0.0599
ARL1	GERD_HC	Superficial	0.2971	5.967	4.958	0.0272	0.107
PKP4	SSc_HC	Basal	0.2863	4.049	4.953	0.0272	0.38
DEF8	SSc_GERD	Superficial	-0.2921	4.285	4.959	0.0272	0.108
ACSS2	SSc_HC	Suprabasal	0.2805	3.235	4.958	0.0272	0.364
FAM189B	SSc_HC	Suprabasal	0.2277	2.808	4.956	0.0272	0.364
NSRP1	SSc_GERD	Prolif Suprabasal	0.2219	5.675	4.957	0.0272	0.656
PIGG	SSc_GERD	Suprabasal	0.2513	2.522	4.957	0.0272	0.37
MAVS	SSc_HC	Superficial	-0.2736	3.566	4.953	0.0272	0.0599
TFE3	SSc_GERD	Suprabasal	0.2723	2.297	4.954	0.0272	0.37
BAZ2A	SSc_HC	Superficial	-0.2832	4.079	4.956	0.0272	0.0599
CDC42BPG	SSc_GERD	Prolif Suprabasal	0.2871	2.933	4.959	0.0272	0.656
TYK2	SSc_GERD	Suprabasal	0.2923	1.891	4.954	0.0272	0.37
GNL3	SSc_GERD	Prolif Basal	0.3358	5.998	4.958	0.0272	0.668
CETN2	SSc_GERD	Basal	0.3397	5.04	4.956	0.0272	0.568
PPP2R5D	SSc_GERD	Superficial	0.3572	2.688	4.955	0.0272	0.108
SENP8	SSc_HC	Basal	-0.3609	1.403	4.957	0.0272	0.38
TSTD2	GERD_HC	Prolif Suprabasal	-0.3978	2.346	4.955	0.0272	0.713
IQANK1	GERD_HC	Suprabasal	-0.4095	2.827	4.957	0.0272	0.496
NAALADL2	SSc_HC	Suprabasal	-0.4507	0.9037	4.957	0.0272	0.364
AC024075.2	SSc_HC	Prolif Basal	-0.4627	0.3681	4.958	0.0272	0.536
C9orf152	SSc_HC	Suprabasal	-0.5354	1.329	4.956	0.0272	0.364
AL121987.2	SSc_HC	Superficial	-0.5612	-0.345	4.955	0.0272	0.0599
NKX2-8	SSc_GERD	Prolif Suprabasal	0.763	1.805	4.955	0.0272	0.656
MT-ATP6	SSc_HC	Prolif Basal	-0.7362	11.73	4.959	0.0272	0.536
BGN	GERD_HC	Prolif Basal	1.069	3.022	4.95	0.0273	0.82
AC008969.1	GERD_HC	Prolif Suprabasal	0.7909	1.604	4.947	0.0273	0.713
TMEM37	SSc_HC	Basal	0.6754	2.158	4.952	0.0273	0.38
TMSB10	SSc_HC	Basal	0.4026	10.51	4.952	0.0273	0.38
PIK3C2G	SSc_GERD	Basal	-0.3984	3.292	4.95	0.0273	0.568
CBX7	SSc_GERD	Suprabasal	-0.3733	1.276	4.95	0.0273	0.37
BRD1	SSc_GERD	Basal	-0.3696	3.718	4.951	0.0273	0.568
NAE1	GERD_HC	Superficial	0.3253	5.261	4.949	0.0273	0.107
ARPIN	GERD_HC	Suprabasal	0.2815	3.516	4.947	0.0273	0.497
RALY	SSc_GERD	Superficial	-0.2836	5.798	4.947	0.0273	0.108
ZBTB7A	SSc_HC	Suprabasal	0.2378	6.287	4.951	0.0273	0.365
POLR3GL	GERD_HC	Prolif Suprabasal	0.2207	4.567	4.952	0.0273	0.713
RPL15	SSc_GERD	Basal	-0.1778	11.6	4.95	0.0273	0.568
VRK3	SSc_HC	Basal	-0.2	3.215	4.948	0.0273	0.38
UBAP2L	SSc_GERD	Superficial	0.2278	4.398	4.949	0.0273	0.108
KDM5C	SSc_HC	Superficial	-0.2447	3.434	4.95	0.0273	0.06
PLEKHA5	SSc_HC	Superficial	-0.2596	4.629	4.95	0.0273	0.06
CD9	GERD_HC	Prolif Suprabasal	-0.3224	9.996	4.952	0.0273	0.713
AK4	SSc_HC	Superficial	-0.3283	4.18	4.948	0.0273	0.0601
GPR155	SSc_HC	Prolif Suprabasal	-0.416	3.357	4.949	0.0273	0.553
ANXA3	SSc_HC	Superficial	-0.5348	5.05	4.95	0.0273	0.06
MAP3K6	SSc_GERD	Suprabasal	0.5666	3.308	4.948	0.0273	0.37
AL021155.5	SSc_HC	Basal	-0.6588	0.6831	4.95	0.0273	0.38
MIR4435-2HG	GERD_HC	Superficial	-0.6615	2.133	4.949	0.0273	0.107
BX255925.1	SSc_HC	Prolif Suprabasal	-0.793	1.893	4.95	0.0273	0.553
CRNN	SSc_GERD	Basal	-0.8994	10.72	4.942	0.0274	0.568
CLEC2B	SSc_HC	Basal	0.9208	5.617	4.947	0.0274	0.38
LLGL1	GERD_HC	Basal	0.6335	0.8036	4.941	0.0274	0.635
CCDC28B	GERD_HC	Suprabasal	0.5252	1.589	4.945	0.0274	0.497
DDIT4	SSc_HC	Basal	0.519	5.728	4.942	0.0274	0.38
PRICKLE2	SSc_GERD	Basal	-0.4872	1.81	4.943	0.0274	0.568
CARMIL1	GERD_HC	Superficial	0.4592	3.164	4.941	0.0274	0.108
RNF24	GERD_HC	Superficial	0.4328	2.485	4.94	0.0274	0.108
ZNF174	GERD_HC	Prolif Suprabasal	0.4185	1.437	4.945	0.0274	0.713
MOSPD2	SSc_GERD	Superficial	-0.3758	2.994	4.94	0.0274	0.109
MRPS14	GERD_HC	Superficial	0.3428	4.99	4.946	0.0274	0.108
SIRT1	SSc_GERD	Prolif Basal	-0.323	2.661	4.945	0.0274	0.669
C4orf33	SSc_GERD	Prolif Basal	-0.2905	3.742	4.944	0.0274	0.669
ANKRD54	GERD_HC	Basal	0.2528	3.183	4.943	0.0274	0.635
GAPDH	SSc_GERD	Prolif Basal	-0.2572	11.65	4.945	0.0274	0.669
VPS50	SSc_GERD	Prolif Suprabasal	-0.1985	2.961	4.945	0.0274	0.656
LARP7	SSc_HC	Basal	-0.1667	5.854	4.942	0.0274	0.38
CALM3	SSc_HC	Superficial	-0.2155	5.976	4.945	0.0274	0.0601
HNRNPDL	SSc_GERD	Suprabasal	0.2607	6.978	4.94	0.0274	0.371
ZFYVE21	GERD_HC	Superficial	-0.2981	5.432	4.943	0.0274	0.108
CDK13	SSc_HC	Superficial	-0.3038	4.516	4.947	0.0274	0.0601
SBF1	SSc_GERD	Prolif Suprabasal	0.3479	2.896	4.946	0.0274	0.656
KANSL1L	SSc_HC	Superficial	-0.4063	2.039	4.94	0.0274	0.0603
PDPR	SSc_GERD	Prolif Suprabasal	0.4715	2.209	4.94	0.0274	0.656
AC012368.1	SSc_HC	Prolif Suprabasal	-0.547	-0.01441	4.944	0.0274	0.553
PTN	GERD_HC	Basal	-0.6717	7.612	4.94	0.0274	0.635
THNSL2	GERD_HC	Suprabasal	-0.8112	1.755	4.944	0.0274	0.497
ASS1	SSc_HC	Superficial	0.7987	5.945	4.939	0.0275	0.0603
RIBC1	SSc_GERD	Basal	-0.5111	-0.6496	4.935	0.0275	0.568
SLCO3A1	SSc_HC	Superficial	0.4988	4.654	4.936	0.0275	0.0603
NAT14	SSc_HC	Basal	0.489	0.8048	4.935	0.0275	0.38
PRKCE	SSc_GERD	Superficial	-0.4395	1.738	4.936	0.0275	0.109
ABLIM1	SSc_GERD	Superficial	-0.3842	6.932	4.937	0.0275	0.109
LARGE2	SSc_HC	Basal	0.3808	2.323	4.933	0.0275	0.38
CSAD	SSc_GERD	Suprabasal	-0.3806	2.974	4.934	0.0275	0.371
ZNF598	SSc_HC	Basal	0.3451	2.933	4.935	0.0275	0.38
WDHD1	SSc_HC	Suprabasal	0.3439	2.897	4.935	0.0275	0.366
ALG14	SSc_HC	Superficial	0.3294	3.898	4.937	0.0275	0.0603
DHX34	SSc_HC	Suprabasal	0.32	1.065	4.939	0.0275	0.366
NARS	SSc_HC	Superficial	0.2863	6.277	4.937	0.0275	0.0603
GIT1	SSc_HC	Prolif Basal	0.2819	3.784	4.939	0.0275	0.54
COQ7	SSc_GERD	Prolif Suprabasal	-0.234	3.407	4.936	0.0275	0.656
HNRNPUL1	SSc_HC	Prolif Basal	0.1697	5.297	4.934	0.0275	0.54
STK35	GERD_HC	Suprabasal	-0.339	2.475	4.939	0.0275	0.497
FOXJ2	SSc_GERD	Prolif Suprabasal	0.3359	2.199	4.939	0.0275	0.656
CLBA1	SSc_GERD	Prolif Suprabasal	0.4421	0.8454	4.935	0.0275	0.656
ARHGEF28	GERD_HC	Suprabasal	-0.4996	3.735	4.935	0.0275	0.497
SLC1A5	SSc_GERD	Suprabasal	0.5283	5.527	4.937	0.0275	0.371
MTMR3	GERD_HC	Prolif Basal	-0.5228	3.265	4.935	0.0275	0.82
AC003681.1	SSc_HC	Suprabasal	-0.5261	0.8455	4.935	0.0275	0.366
PELI3	GERD_HC	Superficial	-0.617	1.364	4.94	0.0275	0.108
PLEKHA7	GERD_HC	Prolif Basal	-0.6361	2.536	4.935	0.0275	0.82
GET4	GERD_HC	Superficial	-0.7631	-0.4021	4.935	0.0275	0.108
TCF7	SSc_GERD	Prolif Suprabasal	-0.5792	3.237	4.931	0.0276	0.656
C11orf24	SSc_HC	Basal	0.501	2.173	4.932	0.0276	0.38
FTX	SSc_GERD	Suprabasal	-0.4772	4.461	4.933	0.0276	0.371
ACSF2	SSc_GERD	Prolif Suprabasal	-0.4521	2.998	4.93	0.0276	0.656
PTGR2	GERD_HC	Prolif Suprabasal	0.4273	2.606	4.93	0.0276	0.713
HOXA4	GERD_HC	Basal	0.3353	2.86	4.929	0.0276	0.636
UQCC2	SSc_HC	Basal	0.2971	6.353	4.928	0.0276	0.381
DARS	GERD_HC	Superficial	0.2807	5.887	4.928	0.0276	0.108
CNBP	SSc_HC	Superficial	-0.2038	7.493	4.931	0.0276	0.0605
PSME1	SSc_GERD	Basal	0.2558	7.883	4.927	0.0276	0.568
POLR2F	SSc_GERD	Superficial	0.2997	6.162	4.932	0.0276	0.109
ZNF335	SSc_HC	Prolif Basal	-0.3166	2.372	4.927	0.0276	0.54
ZBED5-AS1	SSc_HC	Superficial	-0.3403	2.663	4.93	0.0276	0.0605
CEP152	SSc_HC	Prolif Suprabasal	-0.3409	2.673	4.932	0.0276	0.556
RIPK4	SSc_GERD	Prolif Basal	0.3965	4.251	4.929	0.0276	0.671
PTPRA	GERD_HC	Prolif Basal	-0.4291	5.199	4.929	0.0276	0.82
PDXDC1	SSc_GERD	Basal	0.471	3.969	4.932	0.0276	0.568
CRY1	SSc_HC	Prolif Suprabasal	-0.5272	1.937	4.928	0.0276	0.556
RNF152	GERD_HC	Prolif Suprabasal	-0.5328	2.529	4.93	0.0276	0.713
SNHG19	SSc_GERD	Prolif Basal	0.5811	4.908	4.932	0.0276	0.671
GYS2	SSc_HC	Superficial	-0.6642	1.025	4.928	0.0276	0.0606
ZNF493	GERD_HC	Superficial	-0.7225	2.836	4.93	0.0276	0.108
CBWD6	GERD_HC	Basal	-0.7287	0.9469	4.93	0.0276	0.636
AP000547.3	SSc_GERD	Prolif Suprabasal	0.9416	0.7185	4.93	0.0276	0.656
ST3GAL5	SSc_HC	Basal	0.735	-0.6834	4.926	0.0277	0.381
C10orf95	GERD_HC	Prolif Suprabasal	0.5539	0.2963	4.92	0.0277	0.713
PDGFA	SSc_HC	Suprabasal	0.4393	3.153	4.925	0.0277	0.368
CCDC126	SSc_GERD	Superficial	-0.3351	2.503	4.924	0.0277	0.109
ZMYM4	SSc_HC	Superficial	0.317	3.974	4.922	0.0277	0.0607
PRKAB1	SSc_GERD	Basal	-0.3223	2.767	4.922	0.0277	0.568
SCAF1	SSc_HC	Prolif Basal	0.2919	3.203	4.924	0.0277	0.54
SMU1	SSc_GERD	Prolif Suprabasal	-0.2075	4.841	4.924	0.0277	0.656
ERGIC1	GERD_HC	Suprabasal	-0.2562	3.896	4.923	0.0277	0.499
RSL24D1	SSc_GERD	Superficial	0.2592	6.84	4.922	0.0277	0.109
CEP250	SSc_HC	Prolif Suprabasal	-0.2841	2.137	4.925	0.0277	0.556
STAG1	SSc_GERD	Suprabasal	0.2809	4.348	4.926	0.0277	0.371
KLF6	SSc_GERD	Suprabasal	0.344	7.725	4.926	0.0277	0.371
AFG3L2	SSc_GERD	Prolif Basal	0.3497	5.586	4.926	0.0277	0.671
EXTL3	SSc_GERD	Prolif Suprabasal	0.3808	1.472	4.922	0.0277	0.656
TNRC6A	SSc_GERD	Basal	0.4111	4.451	4.925	0.0277	0.568
TDG	SSc_GERD	Superficial	0.4298	4.916	4.924	0.0277	0.109
USP43	SSc_GERD	Prolif Basal	0.463	1.134	4.923	0.0277	0.671
NOLC1	SSc_GERD	Superficial	0.49	4.725	4.922	0.0277	0.109
CLDN23	SSc_HC	Prolif Basal	-0.661	1.399	4.923	0.0277	0.54
SPRR1B	SSc_HC	Basal	0.9718	9.54	4.921	0.0278	0.381
SAMD13	SSc_GERD	Basal	-0.5662	0.2381	4.919	0.0278	0.568
LINC02381	GERD_HC	Prolif Suprabasal	0.5441	1.971	4.917	0.0278	0.713
TBC1D24	SSc_GERD	Basal	-0.5084	0.3142	4.917	0.0278	0.568
MOSPD2	GERD_HC	Suprabasal	0.3696	2.994	4.917	0.0278	0.499
CCDC153	SSc_GERD	Prolif Suprabasal	-0.3243	1.218	4.916	0.0278	0.656
TUBD1	SSc_HC	Superficial	0.3078	2.74	4.916	0.0278	0.0609
MPZL1	GERD_HC	Basal	0.2863	5.012	4.916	0.0278	0.637
TMEM234	SSc_GERD	Superficial	-0.2532	2.535	4.915	0.0278	0.11
PPARA	SSc_HC	Prolif Basal	0.2395	3.171	4.919	0.0278	0.54
ACIN1	GERD_HC	Basal	0.2379	5.104	4.915	0.0278	0.637
SECISBP2	SSc_GERD	Prolif Suprabasal	-0.227	4.248	4.918	0.0278	0.656
PPIG	SSc_GERD	Superficial	0.2458	6.632	4.916	0.0278	0.11
KIAA1143	GERD_HC	Suprabasal	-0.2627	4.575	4.919	0.0278	0.499
FAM172A	GERD_HC	Superficial	-0.3217	4.178	4.918	0.0278	0.109
GEMIN8	SSc_HC	Basal	-0.3369	3.493	4.919	0.0278	0.381
NUDT2	SSc_HC	Prolif Basal	-0.3376	4.974	4.919	0.0278	0.54
GNL3L	SSc_GERD	Basal	0.3606	3.533	4.916	0.0278	0.568
ACTR1B	GERD_HC	Prolif Basal	-0.3649	4.022	4.915	0.0278	0.82
ATP5MF	SSc_GERD	Basal	0.3864	8.536	4.917	0.0278	0.568
ANO10	SSc_GERD	Prolif Suprabasal	0.4075	3.199	4.915	0.0278	0.656
FAM207A	SSc_GERD	Superficial	0.5808	4.834	4.92	0.0278	0.109
IGFL2-AS1	GERD_HC	Suprabasal	0.9591	2.567	4.911	0.0279	0.499
RDH12	SSc_HC	Prolif Basal	0.6581	3.271	4.91	0.0279	0.542
MAMSTR	SSc_GERD	Prolif Suprabasal	-0.5633	1.106	4.909	0.0279	0.656
MEF2B	SSc_HC	Prolif Suprabasal	0.4224	0.9588	4.913	0.0279	0.557
VAT1	GERD_HC	Suprabasal	0.4081	4.974	4.91	0.0279	0.499
NUDT2	SSc_GERD	Basal	-0.3809	4.974	4.91	0.0279	0.568
DHX16	GERD_HC	Prolif Suprabasal	0.2832	3.42	4.912	0.0279	0.713
NFKB1	GERD_HC	Basal	0.2577	4.628	4.912	0.0279	0.637
ATF1	SSc_HC	Superficial	0.2393	3.928	4.913	0.0279	0.061
ATXN3	GERD_HC	Prolif Suprabasal	0.1957	4.321	4.913	0.0279	0.713
KPNA1	SSc_HC	Superficial	-0.2877	3.624	4.912	0.0279	0.061
SSBP2	SSc_HC	Prolif Suprabasal	-0.2956	5.038	4.908	0.0279	0.557
PLD2	SSc_GERD	Prolif Suprabasal	0.3153	3.297	4.913	0.0279	0.656
FAM76A	SSc_GERD	Superficial	0.346	3.344	4.913	0.0279	0.11
EXTL3	SSc_GERD	Suprabasal	0.3617	1.472	4.913	0.0279	0.373
CAPN15	GERD_HC	Superficial	-0.388	2.24	4.91	0.0279	0.109
SRSF5	SSc_HC	Prolif Suprabasal	-0.3907	7.219	4.911	0.0279	0.557
PRR12	GERD_HC	Basal	-0.4051	2.795	4.91	0.0279	0.637
TPST2	SSc_GERD	Superficial	0.409	3.613	4.912	0.0279	0.11
IMMP2L	GERD_HC	Prolif Suprabasal	-0.4198	3.883	4.911	0.0279	0.713
SETD9	SSc_HC	Prolif Suprabasal	-0.4549	3.543	4.912	0.0279	0.557
AC073896.2	GERD_HC	Basal	-0.4618	2.793	4.91	0.0279	0.637
MIER3	GERD_HC	Superficial	-0.4792	1.884	4.913	0.0279	0.109
SOX6	GERD_HC	Suprabasal	-0.5721	4.712	4.908	0.0279	0.499
MAL	SSc_GERD	Prolif Basal	-0.7986	11.03	4.904	0.028	0.675
TMEM52	SSc_GERD	Prolif Basal	-0.7218	1.616	4.906	0.028	0.675
ALDH3B2	GERD_HC	Basal	0.7173	4.557	4.902	0.028	0.637
AC023043.1	GERD_HC	Prolif Suprabasal	0.5799	1.292	4.907	0.028	0.713
AL118516.1	GERD_HC	Prolif Suprabasal	0.4633	2.718	4.907	0.028	0.713
ARMCX1	SSc_GERD	Prolif Suprabasal	-0.4279	2.64	4.906	0.028	0.656
MCU	SSc_GERD	Superficial	-0.3879	3.645	4.906	0.028	0.11
DSG1-AS1	SSc_HC	Superficial	0.3733	3.205	4.903	0.028	0.0613
CCDC6	SSc_GERD	Superficial	-0.368	6.005	4.904	0.028	0.11
CD2AP	SSc_GERD	Superficial	-0.2986	5.203	4.906	0.028	0.11
MARCKS	SSc_HC	Basal	0.2723	7.696	4.907	0.028	0.383
LRRC47	GERD_HC	Prolif Basal	0.2714	4.017	4.905	0.028	0.82
TSPAN31	GERD_HC	Prolif Basal	0.2604	3.884	4.907	0.028	0.82
LAMP2	SSc_GERD	Superficial	-0.2347	5.874	4.906	0.028	0.11
EEF1G	GERD_HC	Basal	0.2181	10.28	4.902	0.028	0.637
SPG21	SSc_GERD	Basal	0.2472	4.437	4.907	0.028	0.568
PAFAH1B2	SSc_GERD	Superficial	0.2524	4.73	4.908	0.028	0.11
LIN37	SSc_GERD	Superficial	0.2896	2.797	4.906	0.028	0.11
KDM5C	GERD_HC	Superficial	-0.3034	3.434	4.906	0.028	0.109
NLRX1	SSc_GERD	Prolif Suprabasal	0.356	2.888	4.902	0.028	0.656
ZBTB33	GERD_HC	Superficial	-0.3608	3.053	4.905	0.028	0.11
AC107214.1	SSc_HC	Prolif Basal	-0.395	0.2038	4.906	0.028	0.543
ZDHHC21	GERD_HC	Prolif Basal	-0.4422	3.642	4.905	0.028	0.82
PWWP3A	GERD_HC	Prolif Basal	-0.4623	3.589	4.907	0.028	0.82
NBEAL2	SSc_GERD	Basal	0.5097	3.679	4.907	0.028	0.568
PLEKHA7	GERD_HC	Prolif Suprabasal	-0.5447	2.536	4.904	0.028	0.713
EPHA2	SSc_GERD	Suprabasal	0.6046	4.851	4.907	0.028	0.374
LINC01001	SSc_GERD	Prolif Basal	0.7556	0.9216	4.907	0.028	0.675
DYNAP	GERD_HC	Suprabasal	0.8237	2.593	4.9	0.0281	0.5
NPW	SSc_HC	Superficial	0.8172	3.003	4.899	0.0281	0.0614
ENDOG	SSc_HC	Superficial	0.6444	5.057	4.902	0.0281	0.0614
AC008267.5	SSc_GERD	Suprabasal	-0.4302	1.986	4.896	0.0281	0.375
TMEM116	GERD_HC	Superficial	0.4059	2.133	4.896	0.0281	0.11
LAMB2	SSc_HC	Suprabasal	0.376	2.764	4.896	0.0281	0.373
STPG1	GERD_HC	Basal	0.3133	2.337	4.897	0.0281	0.637
NDST1	SSc_HC	Prolif Basal	0.3087	2.876	4.901	0.0281	0.543
REPS1	SSc_GERD	Superficial	-0.3091	3.641	4.901	0.0281	0.11
HDGF	GERD_HC	Prolif Basal	0.2918	6.592	4.897	0.0281	0.82
SLC35A2	SSc_HC	Superficial	0.2838	2.933	6.072	0.0281	0.0614
RSL24D1	SSc_HC	Superficial	0.2253	6.84	4.899	0.0281	0.0614
PSMC5	SSc_HC	Superficial	0.2211	6.952	4.9	0.0281	0.0614
CXXC1	SSc_GERD	Suprabasal	0.2256	3.286	4.9	0.0281	0.375
STK24	SSc_HC	Superficial	-0.2598	6.238	4.9	0.0281	0.0614
TARDBP	SSc_GERD	Suprabasal	0.2515	4.982	4.898	0.0281	0.375
AC006449.6	SSc_HC	Prolif Basal	-0.2874	1.402	4.896	0.0281	0.543
AKAP17A	SSc_GERD	Superficial	0.2801	3.088	4.897	0.0281	0.11
C1orf198	SSc_GERD	Prolif Suprabasal	0.3425	1.694	4.9	0.0281	0.656
RBM34	SSc_HC	Basal	-0.3516	1.078	4.899	0.0281	0.384
ZBTB38	SSc_HC	Suprabasal	-0.3745	3.688	4.895	0.0281	0.373
DAPP1	SSc_GERD	Prolif Suprabasal	0.3762	5.107	4.897	0.0281	0.656
SKI	GERD_HC	Superficial	-0.3918	3.025	4.899	0.0281	0.11
SYNJ2BP	SSc_GERD	Superficial	0.4188	4.255	4.896	0.0281	0.11
FAM122C	SSc_HC	Superficial	-0.4328	0.9905	4.896	0.0281	0.0615
AC027279.1	SSc_HC	Prolif Basal	-0.5345	0.882	4.895	0.0281	0.543
CCDC184	SSc_HC	Basal	-0.6797	0.6319	4.897	0.0281	0.384
ACKR3	SSc_GERD	Prolif Suprabasal	0.83	2.936	4.899	0.0281	0.656
SFRP1	SSc_HC	Prolif Suprabasal	1.028	2.795	4.894	0.0282	0.561
AKR1C3	GERD_HC	Suprabasal	0.7479	5.48	4.894	0.0282	0.5
TGFA	GERD_HC	Superficial	0.5078	3.383	4.891	0.0282	0.11
MAN1B1-DT	SSc_HC	Basal	0.4326	1.222	4.892	0.0282	0.385
CSK	GERD_HC	Superficial	0.3516	4.551	4.893	0.0282	0.11
RCOR1	GERD_HC	Prolif Suprabasal	0.2762	4.777	4.889	0.0282	0.714
RFXANK	SSc_GERD	Superficial	-0.2096	5.111	4.891	0.0282	0.11
TMEM115	GERD_HC	Superficial	-0.2551	3.707	4.895	0.0282	0.11
EYA2	SSc_HC	Superficial	-0.2929	3.264	4.894	0.0282	0.0615
MTF2	SSc_GERD	Superficial	0.2865	3.882	4.892	0.0282	0.11
PPP6R3	GERD_HC	Superficial	-0.342	3.901	4.893	0.0282	0.11
ZCCHC3	SSc_GERD	Basal	0.3508	2.4	4.891	0.0282	0.568
PITPNA-AS1	GERD_HC	Superficial	-0.4283	4.516	4.893	0.0282	0.11
MARVELD3	SSc_GERD	Suprabasal	0.4569	3.248	4.891	0.0282	0.375
TVP23B	GERD_HC	Suprabasal	-0.5324	3.298	4.894	0.0282	0.5
IGFBP4	SSc_GERD	Suprabasal	0.5595	3.817	4.895	0.0282	0.375
WNT2B	GERD_HC	Prolif Suprabasal	-0.5579	3.191	4.894	0.0282	0.714
GSDMC	SSc_GERD	Basal	0.6221	3.845	4.891	0.0282	0.568
LINC01001	GERD_HC	Superficial	-0.7271	0.9216	4.892	0.0282	0.11
AL683887.1	SSc_HC	Basal	0.6707	0.4869	4.884	0.0283	0.386
AC025171.1	GERD_HC	Prolif Suprabasal	0.5574	0.5022	4.885	0.0283	0.714
POLR2J3	SSc_GERD	Basal	-0.5315	4.619	4.885	0.0283	0.568
ARG2	SSc_GERD	Superficial	-0.4771	3.366	4.887	0.0283	0.111
HOXC4	GERD_HC	Suprabasal	0.4544	2.748	4.884	0.0283	0.501
ZNF699	GERD_HC	Prolif Basal	0.4205	0.8163	4.887	0.0283	0.82
SMAD7	SSc_GERD	Basal	-0.4036	2.368	4.883	0.0283	0.568
ZNF219	SSc_HC	Suprabasal	0.3075	3.531	4.885	0.0283	0.375
MAP4K4	SSc_GERD	Superficial	-0.2834	4.143	4.886	0.0283	0.111
NFYB	SSc_HC	Superficial	-0.2401	4.663	4.887	0.0283	0.0618
CNP	GERD_HC	Superficial	-0.247	4.449	4.886	0.0283	0.11
MRPL14	SSc_GERD	Superficial	0.258	6.593	4.886	0.0283	0.111
SHC1	SSc_GERD	Prolif Basal	0.2829	3.408	4.885	0.0283	0.679
ATPSCKMT	SSc_HC	Basal	-0.3144	2.138	4.884	0.0283	0.386
MARK1	GERD_HC	Suprabasal	-0.4285	2.338	4.885	0.0283	0.501
S1PR5	SSc_GERD	Prolif Suprabasal	0.4346	3.164	4.886	0.0283	0.659
SCCPDH	SSc_HC	Prolif Suprabasal	-0.4457	3.544	4.888	0.0283	0.562
MAP3K21	GERD_HC	Prolif Suprabasal	-0.4646	1.273	4.886	0.0283	0.714
WLS	SSc_GERD	Basal	0.481	5.11	4.885	0.0283	0.568
FRY	SSc_HC	Prolif Basal	-0.6321	-0.09502	4.888	0.0283	0.544
TMEM132A	GERD_HC	Superficial	-0.6402	2.454	4.883	0.0283	0.11
CLEC2B	SSc_GERD	Superficial	1.094	5.617	4.89	0.0283	0.11
PLCG2	GERD_HC	Prolif Basal	-1.155	5.106	4.884	0.0283	0.82
PIP5KL1	GERD_HC	Prolif Suprabasal	0.5533	0.7063	4.877	0.0284	0.716
EPB41L1	SSc_HC	Superficial	0.4844	3.996	4.88	0.0284	0.062
AC006333.2	SSc_GERD	Superficial	-0.4423	3.847	4.877	0.0284	0.111
B3GALT6	SSc_HC	Suprabasal	0.3926	2.223	4.881	0.0284	0.375
PHLDA3	SSc_HC	Prolif Basal	0.3902	6.131	4.879	0.0284	0.545
TEX9	SSc_GERD	Suprabasal	-0.3371	2.854	4.88	0.0284	0.377
KDM5B	SSc_HC	Prolif Basal	0.3081	5.099	4.882	0.0284	0.545
UPF3B	SSc_GERD	Basal	-0.2233	4.876	4.879	0.0284	0.568
PSMC3	GERD_HC	Prolif Basal	-0.2318	6.468	4.879	0.0284	0.82
PPP4C	SSc_HC	Superficial	-0.2393	6.541	4.878	0.0284	0.062
OSBPL11	SSc_HC	Superficial	-0.2499	3.565	4.882	0.0284	0.0619
LMBR1L	SSc_HC	Basal	-0.3057	2.184	4.877	0.0284	0.387
NIPAL2	GERD_HC	Basal	-0.3548	4.316	4.876	0.0284	0.642
CTSS	SSc_GERD	Prolif Suprabasal	0.4172	3.844	4.878	0.0284	0.66
RTL6	SSc_GERD	Basal	0.449	0.8648	4.877	0.0284	0.568
SRPRB	SSc_GERD	Superficial	0.5415	5.388	4.879	0.0284	0.111
AL513550.1	SSc_GERD	Basal	0.5438	0.2937	4.88	0.0284	0.568
FLRT3	GERD_HC	Basal	-0.707	2.141	4.882	0.0284	0.642
SLC38A4	SSc_GERD	Prolif Basal	-0.6472	0.07851	4.87	0.0285	0.679
CCDC71L	GERD_HC	Superficial	0.5432	1.704	4.874	0.0285	0.111
SLC25A42	SSc_GERD	Basal	-0.3517	1.969	4.872	0.0285	0.568
CACUL1	SSc_GERD	Superficial	-0.3326	4.634	4.876	0.0285	0.111
PJA2	GERD_HC	Superficial	0.3147	4.989	4.871	0.0285	0.111
DAB2IP	SSc_HC	Suprabasal	0.3113	2.989	4.87	0.0285	0.377
KLF3	SSc_GERD	Prolif Suprabasal	-0.3163	6.25	4.875	0.0285	0.66
CROT	SSc_HC	Prolif Basal	0.2956	5.083	4.875	0.0285	0.546
POLD4	SSc_GERD	Prolif Basal	-0.2334	6.487	4.871	0.0285	0.679
NSRP1	SSc_GERD	Suprabasal	0.2208	5.675	4.874	0.0285	0.377
TMUB2	GERD_HC	Superficial	-0.2813	3.539	4.874	0.0285	0.111
SEC61B	SSc_GERD	Superficial	0.3695	7.834	4.876	0.0285	0.111
ANO10	SSc_GERD	Basal	0.4159	3.199	4.871	0.0285	0.568
ZNF586	GERD_HC	Superficial	-0.4155	1.93	4.875	0.0285	0.111
CACFD1	SSc_GERD	Superficial	0.4965	0.9448	4.876	0.0285	0.111
HLA-C	SSc_GERD	Prolif Basal	0.5804	7.835	4.872	0.0285	0.679
HSPD1	SSc_GERD	Superficial	0.5958	8.126	4.872	0.0285	0.111
MAP1LC3A	GERD_HC	Superficial	-0.6126	4.932	4.876	0.0285	0.111
IL1B	SSc_GERD	Suprabasal	1.188	1.312	4.874	0.0285	0.377
S100A8	SSc_HC	Prolif Basal	0.9823	14.24	4.871	0.0286	0.546
TYW1B	SSc_HC	Prolif Suprabasal	0.794	0.8543	4.866	0.0286	0.567
GLUL	GERD_HC	Superficial	0.6089	8.007	4.868	0.0286	0.111
PPP1R12A-AS1	GERD_HC	Prolif Suprabasal	0.5994	-0.5823	4.868	0.0286	0.716
MSN	SSc_HC	Basal	0.5914	4.375	4.87	0.0286	0.387
USP18	SSc_HC	Basal	0.4132	1.744	4.869	0.0286	0.387
FAM117A	GERD_HC	Prolif Suprabasal	0.4096	1.625	4.868	0.0286	0.716
ANK3	SSc_GERD	Prolif Basal	-0.3398	4.29	4.866	0.0286	0.679
AL050309.1	SSc_GERD	Superficial	-0.3379	2.156	4.865	0.0286	0.111
RINT1	SSc_GERD	Suprabasal	-0.3287	2.77	4.869	0.0286	0.377
DOK4	GERD_HC	Basal	0.3143	2.943	4.866	0.0286	0.642
EHBP1L1	SSc_HC	Prolif Suprabasal	0.3083	2.91	4.87	0.0286	0.566
CDC27	SSc_HC	Superficial	0.2629	4.415	4.869	0.0286	0.0623
TULP3	SSc_GERD	Basal	-0.259	3.398	4.865	0.0286	0.568
LARP7	GERD_HC	Basal	-0.2063	5.854	4.865	0.0286	0.642
SPCS3	SSc_GERD	Basal	0.2189	5.848	4.869	0.0286	0.568
VTI1A	SSc_HC	Basal	-0.2637	3.567	4.868	0.0286	0.387
GCN1	SSc_GERD	Suprabasal	0.3277	3.125	4.868	0.0286	0.377
TRMT10A	GERD_HC	Prolif Basal	-0.3583	3.234	4.87	0.0286	0.82
ANO10	SSc_GERD	Prolif Basal	0.4121	3.199	4.866	0.0286	0.679
DNASE2	SSc_GERD	Superficial	0.4192	4.701	4.868	0.0286	0.111
RPL38	SSc_GERD	Basal	0.4485	10.25	4.865	0.0286	0.568
AP2A2	SSc_GERD	Prolif Suprabasal	0.4775	3.679	4.868	0.0286	0.661
CLIC4	SSc_GERD	Prolif Basal	0.4823	2.532	4.865	0.0286	0.679
GRAMD2B	GERD_HC	Basal	-0.5637	3.36	4.87	0.0286	0.642
AGRN	GERD_HC	Suprabasal	-0.5882	2.527	4.867	0.0286	0.503
NAV1	SSc_GERD	Suprabasal	0.7085	2.286	4.865	0.0286	0.377
GPRC5B	GERD_HC	Prolif Basal	0.7494	0.501	4.858	0.0287	0.82
PARP9	SSc_HC	Basal	0.5046	3.633	4.863	0.0287	0.387
DMKN	GERD_HC	Prolif Basal	0.4591	6.593	4.864	0.0287	0.82
MAP3K8	SSc_HC	Superficial	0.4548	3.636	4.859	0.0287	0.0626
KCNK5	SSc_HC	Basal	0.4396	0.08202	4.862	0.0287	0.387
TMEM175	SSc_HC	Suprabasal	0.371	2.26	4.86	0.0287	0.378
PRIM1	GERD_HC	Basal	0.3628	3.869	4.863	0.0287	0.642
CLK1	GERD_HC	Prolif Basal	0.3295	5.087	4.858	0.0287	0.82
AC006449.6	SSc_GERD	Suprabasal	-0.3033	1.402	4.861	0.0287	0.377
ITGB1BP1	GERD_HC	Suprabasal	0.2723	5.368	4.86	0.0287	0.503
SDC1	SSc_HC	Prolif Basal	0.2639	6.759	4.86	0.0287	0.547
RACK1	GERD_HC	Superficial	0.247	11.16	4.862	0.0287	0.111
FAF2	SSc_GERD	Prolif Suprabasal	-0.1832	4.319	4.861	0.0287	0.662
ETFB	SSc_HC	Suprabasal	-0.1907	7.721	4.861	0.0287	0.378
UBE2I	GERD_HC	Superficial	-0.2305	7.004	4.86	0.0287	0.111
MIS12	GERD_HC	Prolif Basal	-0.2984	2.979	4.86	0.0287	0.82
IKBKB	GERD_HC	Superficial	-0.3522	3.066	4.859	0.0287	0.111
PHF13	SSc_HC	Superficial	-0.3773	2.731	4.862	0.0287	0.0626
RGMA	GERD_HC	Suprabasal	-0.3932	3.821	4.858	0.0287	0.503
ZNF564	GERD_HC	Suprabasal	-0.397	1.108	4.864	0.0287	0.503
GYS1	SSc_GERD	Superficial	0.4278	2.566	4.864	0.0287	0.111
PTK2	GERD_HC	Superficial	-0.4406	4.25	4.86	0.0287	0.111
BIRC2	GERD_HC	Suprabasal	-0.446	4.258	4.863	0.0287	0.503
MAML2	SSc_HC	Basal	-0.5674	2.411	4.863	0.0287	0.387
CLDN4	GERD_HC	Prolif Basal	-0.6486	7.405	4.86	0.0287	0.82
LINC00342	SSc_HC	Prolif Basal	-0.659	2.755	4.859	0.0287	0.547
OCA2	GERD_HC	Suprabasal	-0.7692	1.245	4.858	0.0287	0.503
SCGB1A1	SSc_GERD	Prolif Suprabasal	1.022	3.887	4.861	0.0287	0.662
SERPINB13	GERD_HC	Superficial	0.6843	6.924	4.855	0.0288	0.112
HOXC5	GERD_HC	Prolif Basal	0.6547	0.8098	4.854	0.0288	0.82
PLCD4	SSc_GERD	Basal	-0.5919	0.3945	4.851	0.0288	0.568
FAM182A	SSc_HC	Prolif Basal	0.5857	0.2095	4.853	0.0288	0.547
BOLA3	SSc_HC	Superficial	0.5816	6.146	4.853	0.0288	0.0628
AC005332.4	SSc_GERD	Basal	-0.4941	0.2619	4.853	0.0288	0.568
ME1	SSc_GERD	Suprabasal	-0.4821	4.383	4.855	0.0288	0.377
GPR155	SSc_GERD	Basal	-0.4263	3.357	4.853	0.0288	0.568
DMKN	SSc_GERD	Suprabasal	-0.4072	6.593	4.857	0.0288	0.377
APIP	SSc_HC	Superficial	0.3543	4.392	4.854	0.0288	0.0628
SUPT7L	GERD_HC	Superficial	0.3147	2.687	4.853	0.0288	0.112
PTPA	SSc_HC	Basal	0.2364	4.35	4.852	0.0288	0.388
UBFD1	SSc_HC	Prolif Basal	0.2126	3.139	4.852	0.0288	0.547
ATP13A1	SSc_GERD	Prolif Basal	0.2468	2.645	4.855	0.0288	0.68
NXF1	SSc_GERD	Suprabasal	0.3076	2.808	4.857	0.0288	0.377
TXNDC12	SSc_GERD	Superficial	0.3297	5.39	4.854	0.0288	0.112
ZNF16	SSc_HC	Basal	-0.3397	1.336	4.855	0.0288	0.388
KRTCAP3	SSc_GERD	Superficial	0.4109	5.532	4.855	0.0288	0.112
KNSTRN	SSc_HC	Basal	-0.4425	3.644	4.857	0.0288	0.388
LINC01515	SSc_HC	Prolif Basal	-0.4471	1.574	4.856	0.0288	0.547
LIPE-AS1	SSc_GERD	Basal	0.6966	2.824	4.855	0.0288	0.568
CDC42EP1	SSc_HC	Prolif Suprabasal	0.4739	4.869	4.846	0.0289	0.572
ASH1L-AS1	GERD_HC	Prolif Basal	0.4676	0.806	4.846	0.0289	0.82
LSR	SSc_HC	Superficial	0.4021	4.716	4.848	0.0289	0.0629
TAF9B	SSc_GERD	Prolif Basal	-0.3607	2.912	4.848	0.0289	0.68
GSAP	SSc_HC	Suprabasal	0.3482	1.106	4.85	0.0289	0.379
SAP30L	GERD_HC	Basal	0.3367	3.504	4.85	0.0289	0.645
RNF11	SSc_GERD	Superficial	-0.3247	4.935	4.849	0.0289	0.112
RPS6	SSc_HC	Superficial	0.2615	12.13	4.849	0.0289	0.0629
PCBD2	SSc_GERD	Suprabasal	-0.2387	4.003	4.845	0.0289	0.377
ISG20L2	SSc_HC	Superficial	0.2264	3.857	4.851	0.0289	0.0629
FIP1L1	SSc_GERD	Superficial	0.2301	4.716	4.851	0.0289	0.112
DNAJB6	SSc_GERD	Suprabasal	0.2497	6.505	4.846	0.0289	0.377
SNAP23	GERD_HC	Basal	-0.2732	4.186	4.846	0.0289	0.645
RBL2	SSc_HC	Superficial	-0.2786	3.756	4.85	0.0289	0.0629
FHIT	SSc_HC	Basal	-0.2894	2.931	4.847	0.0289	0.388
LARP1	SSc_GERD	Superficial	0.291	5.27	4.85	0.0289	0.112
RAN	SSc_GERD	Superficial	0.3665	8.844	4.851	0.0289	0.112
SLC7A8	SSc_GERD	Basal	0.3947	3.507	4.85	0.0289	0.568
BCAR1	SSc_GERD	Suprabasal	0.4209	2.81	4.85	0.0289	0.377
MRPS34	SSc_GERD	Superficial	0.4281	7.244	4.851	0.0289	0.112
MRPL33	SSc_GERD	Superficial	0.4394	6.257	4.85	0.0289	0.112
TCOF1	SSc_GERD	Suprabasal	0.4533	4.047	4.851	0.0289	0.377
ICA1L	SSc_HC	Basal	-0.4561	1.23	4.847	0.0289	0.388
PTGFRN	SSc_GERD	Suprabasal	0.4635	3.637	4.847	0.0289	0.377
NMT2	SSc_GERD	Prolif Suprabasal	0.4833	2.431	4.848	0.0289	0.665
ARRDC4	SSc_HC	Prolif Basal	-0.4767	2.012	4.848	0.0289	0.547
FLG	SSc_HC	Basal	-1.16	8.21	4.849	0.0289	0.388
CRYAB	SSc_GERD	Basal	-0.725	6.544	4.846	0.029	0.568
CDC42EP1	SSc_HC	Prolif Basal	0.4755	4.869	4.841	0.029	0.547
NIPSNAP1	GERD_HC	Prolif Suprabasal	0.4417	4.052	4.84	0.029	0.722
HSPA5	GERD_HC	Superficial	0.3925	6.896	4.844	0.029	0.112
PPT2	SSc_HC	Suprabasal	0.3075	1.402	4.84	0.029	0.38
ACAP2	SSc_GERD	Suprabasal	-0.2714	5.598	4.839	0.029	0.377
TADA2A	SSc_GERD	Basal	-0.2438	2.902	4.845	0.029	0.568
CBFA2T2	SSc_HC	Superficial	-0.3056	3.321	4.845	0.029	0.063
STK38	SSc_HC	Superficial	-0.3065	4.014	4.842	0.029	0.0631
ABHD13	SSc_GERD	Superficial	0.3017	2.795	4.843	0.029	0.112
ZNF568	SSc_HC	Suprabasal	-0.3272	1.749	4.844	0.029	0.38
TSTD2	SSc_GERD	Prolif Basal	0.365	2.346	4.844	0.029	0.68
MPZL3	SSc_HC	Superficial	-0.3916	3.338	4.845	0.029	0.063
UBE2E2	SSc_GERD	Prolif Basal	0.4006	3.722	4.843	0.029	0.68
OSMR	SSc_GERD	Prolif Basal	0.4228	2.551	4.844	0.029	0.68
CAPS	SSc_HC	Suprabasal	-0.4551	2.018	4.841	0.029	0.38
SYCE1L	GERD_HC	Prolif Basal	-0.6443	2.951	4.843	0.029	0.82
TPM2	GERD_HC	Prolif Suprabasal	1.007	4.756	4.837	0.0291	0.722
HBEGF	SSc_HC	Prolif Basal	0.7045	5.368	4.838	0.0291	0.547
MAGI2-AS3	SSc_GERD	Basal	-0.6443	0.3434	4.834	0.0291	0.569
AL031123.1	SSc_HC	Prolif Basal	0.6069	2.051	4.836	0.0291	0.547
RSPH1	SSc_GERD	Basal	-0.525	-0.3485	4.834	0.0291	0.569
RTL8B	GERD_HC	Superficial	0.4986	3.646	4.836	0.0291	0.112
FAT1	GERD_HC	Suprabasal	0.4448	3.704	4.838	0.0291	0.508
EIF5A	SSc_HC	Prolif Basal	0.333	8.149	4.835	0.0291	0.547
NGDN	SSc_HC	Superficial	0.3181	4.103	4.839	0.0291	0.0632
ORMDL2	SSc_GERD	Superficial	-0.2676	5.928	4.839	0.0291	0.112
FAM189B	SSc_HC	Prolif Suprabasal	0.2313	2.808	4.838	0.0291	0.574
RBPJ	SSc_GERD	Suprabasal	0.2441	4.997	4.838	0.0291	0.377
ANXA1	SSc_HC	Basal	-0.3347	12.51	4.834	0.0291	0.39
PIGQ	GERD_HC	Superficial	-0.3411	2.17	4.836	0.0291	0.112
NFE2L2	SSc_GERD	Suprabasal	0.335	8.674	4.833	0.0291	0.377
DPP8	SSc_GERD	Superficial	0.3619	3.317	4.838	0.0291	0.112
RPL36AL	GERD_HC	Superficial	-0.3654	8.968	4.835	0.0291	0.112
PPT1	GERD_HC	Prolif Basal	-0.3931	4.104	4.836	0.0291	0.82
IFI27L1	SSc_HC	Basal	-0.3965	4.52	4.839	0.0291	0.389
NGDN	GERD_HC	Superficial	-0.398	4.103	4.836	0.0291	0.112
MAPK6	SSc_GERD	Prolif Suprabasal	0.4419	4.978	4.833	0.0291	0.666
CCND1	SSc_GERD	Superficial	0.4517	7.75	4.837	0.0291	0.112
WNT5B	GERD_HC	Prolif Suprabasal	-0.5298	4.284	4.836	0.0291	0.722
HOPX	SSc_HC	Prolif Basal	-0.5499	10.34	4.835	0.0291	0.547
CATSPERG	GERD_HC	Prolif Basal	-0.704	0.3105	4.835	0.0291	0.82
VIT	GERD_HC	Prolif Basal	-0.7063	2.167	4.839	0.0291	0.82
PRKAA2	GERD_HC	Prolif Suprabasal	-0.8146	1.613	4.839	0.0291	0.722
FTCDNL1	GERD_HC	Prolif Suprabasal	0.8969	1.62	4.828	0.0292	0.723
KRT2	SSc_HC	Suprabasal	0.8809	-0.26	4.833	0.0292	0.38
ENTPD2	GERD_HC	Suprabasal	0.5636	0.6938	4.831	0.0292	0.508
AC139887.2	SSc_GERD	Prolif Suprabasal	-0.4858	1.423	4.833	0.0292	0.666
RGS19	SSc_HC	Suprabasal	0.4412	2.46	4.829	0.0292	0.38
MIR210HG	SSc_GERD	Superficial	-0.4341	3.905	4.832	0.0292	0.113
TOB1	SSc_HC	Basal	0.3243	5.871	4.829	0.0292	0.39
RNGTT	GERD_HC	Basal	0.3203	3.011	4.832	0.0292	0.648
KIAA0100	GERD_HC	Basal	0.3037	3.704	4.83	0.0292	0.648
IFT22	SSc_GERD	Prolif Suprabasal	-0.3118	3.933	4.829	0.0292	0.666
ARPC5L	GERD_HC	Suprabasal	0.2839	6.579	4.829	0.0292	0.508
DUS3L	SSc_HC	Prolif Suprabasal	0.2819	3.202	4.829	0.0292	0.574
IL20RB	SSc_GERD	Superficial	-0.2523	5.668	4.829	0.0292	0.113
RSRC1	SSc_HC	Superficial	0.2242	4.993	4.831	0.0292	0.0634
WRNIP1	SSc_GERD	Prolif Basal	0.2186	3.859	4.83	0.0292	0.683
CISD2	GERD_HC	Prolif Basal	-0.2749	5.308	4.827	0.0292	0.82
ZNF212	SSc_HC	Suprabasal	-0.2974	2.039	4.831	0.0292	0.38
CELSR1	SSc_GERD	Prolif Basal	0.3227	2.872	4.828	0.0292	0.683
PIAS2	SSc_HC	Prolif Suprabasal	-0.3324	3.045	4.833	0.0292	0.574
ZNF134	SSc_GERD	Superficial	0.3539	1.762	4.833	0.0292	0.113
ZNF283	SSc_HC	Prolif Basal	-0.39	0.8763	4.829	0.0292	0.548
LRP5	SSc_GERD	Suprabasal	0.3958	2.502	4.833	0.0292	0.377
SERPINB1	SSc_GERD	Prolif Suprabasal	0.4503	9.469	4.829	0.0292	0.666
ZNF552	SSc_GERD	Superficial	0.4641	1.975	4.83	0.0292	0.113
SOX6	GERD_HC	Prolif Suprabasal	-0.5621	4.712	4.831	0.0292	0.723
LOX	SSc_GERD	Suprabasal	1.067	1.134	4.834	0.0292	0.377
U62317.1	GERD_HC	Prolif Basal	0.835	-0.1266	4.825	0.0293	0.82
HLA-F	SSc_HC	Basal	0.6326	3.912	4.828	0.0293	0.39
HLA-B	SSc_HC	Prolif Basal	0.602	8.464	4.823	0.0293	0.549
MBD2	SSc_GERD	Superficial	-0.476	6.681	4.827	0.0293	0.113
SLC6A9	SSc_HC	Suprabasal	0.471	1.912	4.825	0.0293	0.38
EPHA1-AS1	SSc_GERD	Suprabasal	-0.4639	0.1885	4.827	0.0293	0.377
BTG2	SSc_HC	Basal	0.47	7.728	4.824	0.0293	0.391
THEM6	GERD_HC	Basal	0.4507	3.74	4.821	0.0293	0.648
HACD1	SSc_HC	Suprabasal	0.4502	3.209	4.824	0.0293	0.38
PRAF2	SSc_HC	Suprabasal	0.3659	1.978	4.822	0.0293	0.38
AK6	SSc_HC	Superficial	0.35	4.926	4.823	0.0293	0.0637
NCKAP1	SSc_GERD	Superficial	-0.3126	5.468	4.823	0.0293	0.113
PAF1	GERD_HC	Superficial	0.2774	3.886	4.825	0.0293	0.113
AP4M1	SSc_GERD	Suprabasal	-0.2638	3.073	4.824	0.0293	0.377
PPP4R3B	SSc_HC	Superficial	-0.2102	4.785	4.824	0.0293	0.0637
ISG20L2	GERD_HC	Superficial	-0.2794	3.857	4.823	0.0293	0.113
LRCH3	SSc_HC	Suprabasal	-0.2925	2.484	4.826	0.0293	0.38
ATXN1	SSc_HC	Suprabasal	-0.2942	3.435	4.821	0.0293	0.38
WIZ	SSc_GERD	Suprabasal	0.3054	2.633	4.822	0.0293	0.377
ELK1	SSc_GERD	Basal	0.3146	2.969	4.822	0.0293	0.572
GAR1	GERD_HC	Basal	-0.3271	4.836	4.823	0.0293	0.648
RRP15	SSc_GERD	Suprabasal	0.5171	4.68	4.826	0.0293	0.377
DMRTA2	GERD_HC	Suprabasal	-0.688	0.7586	4.827	0.0293	0.508
CCDC74A	GERD_HC	Prolif Basal	-0.7078	2.043	4.822	0.0293	0.82
GFER	SSc_GERD	Superficial	-0.411	3.948	4.817	0.0294	0.113
THAP8	SSc_GERD	Basal	-0.4004	1.3	4.816	0.0294	0.572
PIAS2	SSc_GERD	Prolif Suprabasal	-0.3725	3.045	4.816	0.0294	0.669
ACADVL	GERD_HC	Superficial	0.3625	7.05	4.821	0.0294	0.113
R3HDM4	SSc_HC	Basal	0.3116	4.254	4.815	0.0294	0.392
LLPH	SSc_GERD	Prolif Basal	0.2753	5.295	4.82	0.0294	0.685
FAM168B	GERD_HC	Suprabasal	-0.288	3.369	4.817	0.0294	0.51
EXOC1	GERD_HC	Prolif Suprabasal	-0.3174	5.066	4.82	0.0294	0.724
NCOA2	SSc_HC	Suprabasal	-0.3476	3.58	4.818	0.0294	0.38
COX17	SSc_GERD	Basal	0.4523	6.136	4.819	0.0294	0.572
SRRD	SSc_GERD	Superficial	0.5061	3.42	4.821	0.0294	0.113
EBPL	SSc_GERD	Superficial	0.7016	7.379	4.818	0.0294	0.113
AC132872.1	GERD_HC	Superficial	0.6556	0.0871	4.813	0.0295	0.114
AC016745.2	SSc_GERD	Prolif Suprabasal	-0.601	0.8421	4.813	0.0295	0.669
UPP1	SSc_GERD	Superficial	-0.5537	6.639	4.811	0.0295	0.113
AC015813.1	SSc_GERD	Prolif Suprabasal	-0.5523	0.6319	4.81	0.0295	0.669
SERPINH1	SSc_HC	Basal	0.4084	3.33	4.811	0.0295	0.393
FPGS	GERD_HC	Superficial	0.352	3.182	4.81	0.0295	0.114
MSRA	SSc_GERD	Superficial	-0.3486	3.891	4.813	0.0295	0.113
SYPL1	SSc_GERD	Superficial	-0.2648	7.544	4.811	0.0295	0.113
TULP3	SSc_GERD	Prolif Basal	-0.2554	3.398	4.813	0.0295	0.685
SNX1	SSc_GERD	Basal	0.2034	4.832	4.813	0.0295	0.572
TATDN1	GERD_HC	Superficial	-0.2703	5.354	4.811	0.0295	0.114
RNF220	SSc_GERD	Prolif Basal	0.2745	3.494	4.813	0.0295	0.685
ZNF250	SSc_HC	Prolif Basal	-0.2849	1.751	4.81	0.0295	0.55
NUP50	SSc_HC	Superficial	-0.2924	4.636	4.811	0.0295	0.0641
PHF2	GERD_HC	Suprabasal	-0.3048	2.043	4.814	0.0295	0.51
GATD1	SSc_GERD	Superficial	0.3258	2.901	4.811	0.0295	0.113
MRNIP	SSc_HC	Prolif Suprabasal	-0.3661	2.862	4.81	0.0295	0.579
CROCC	GERD_HC	Prolif Suprabasal	-0.4499	1.617	4.813	0.0295	0.725
PPP1R12B	SSc_HC	Prolif Basal	-0.4607	3.378	4.814	0.0295	0.55
Z83843.1	SSc_HC	Prolif Suprabasal	-0.5104	1.761	4.81	0.0295	0.579
FSBP	GERD_HC	Basal	-0.6355	0.2436	4.812	0.0295	0.648
TMEM52	SSc_HC	Prolif Basal	-0.6483	1.616	4.812	0.0295	0.55
SPARCL1	GERD_HC	Basal	1.173	2.846	4.807	0.0296	0.648
LDHD	SSc_GERD	Basal	-0.6753	1.723	4.806	0.0296	0.572
SLC46A3	SSc_HC	Suprabasal	0.5256	-0.1511	4.806	0.0296	0.382
MAP3K2-DT	GERD_HC	Prolif Basal	0.5025	1.617	4.809	0.0296	0.82
MYDGF	SSc_HC	Superficial	0.4611	6.088	4.804	0.0296	0.0643
MIB1	SSc_GERD	Superficial	-0.4048	3.471	4.805	0.0296	0.114
ICE1	GERD_HC	Prolif Basal	0.283	3.864	4.805	0.0296	0.82
COX7A2L	SSc_GERD	Suprabasal	-0.2159	6.887	4.806	0.0296	0.379
COQ9	SSc_HC	Suprabasal	-0.1823	5.068	4.803	0.0296	0.382
ACOT8	SSc_HC	Basal	-0.205	3.63	4.808	0.0296	0.393
DPP9	SSc_GERD	Suprabasal	0.2176	3.192	4.806	0.0296	0.379
MCCC1	GERD_HC	Basal	-0.2429	3.98	4.806	0.0296	0.648
POGK	SSc_GERD	Suprabasal	0.2819	3.335	4.808	0.0296	0.379
TRMT12	SSc_HC	Basal	-0.3226	1.685	4.804	0.0296	0.393
NIP7	SSc_GERD	Superficial	0.338	4.756	4.806	0.0296	0.114
ABR	GERD_HC	Prolif Suprabasal	-0.3548	3.564	4.806	0.0296	0.726
MPRIP	GERD_HC	Superficial	-0.4037	4.97	4.806	0.0296	0.114
TMTC4	GERD_HC	Suprabasal	-0.4144	1.816	4.806	0.0296	0.511
GPR89B	GERD_HC	Basal	-0.5429	0.6235	4.806	0.0296	0.648
FMO1	SSc_GERD	Basal	1.136	1.673	4.805	0.0296	0.572
PANX2	SSc_HC	Superficial	0.6062	1.879	4.8	0.0297	0.0644
RIBC1	GERD_HC	Basal	0.5663	-0.6496	4.799	0.0297	0.648
MND1	SSc_GERD	Basal	-0.4844	3.809	4.802	0.0297	0.572
INTU	SSc_GERD	Prolif Basal	-0.3416	2.909	4.801	0.0297	0.685
RPL18A	SSc_HC	Superficial	0.2658	12.07	4.803	0.0297	0.0644
SREBF2	SSc_HC	Basal	0.2272	4.376	4.798	0.0297	0.394
FAF2	GERD_HC	Prolif Basal	0.1966	4.319	4.802	0.0297	0.82
CDC73	SSc_HC	Superficial	-0.1787	4.498	4.802	0.0297	0.0644
B4GALT3	SSc_HC	Superficial	-0.2216	3.236	4.801	0.0297	0.0644
SPAG9	SSc_HC	Superficial	-0.2443	4.821	4.799	0.0297	0.0645
OGFOD2	GERD_HC	Basal	-0.2949	2.485	4.797	0.0297	0.648
FNTB	GERD_HC	Prolif Suprabasal	-0.3115	2.634	4.801	0.0297	0.727
PDLIM1	SSc_HC	Prolif Suprabasal	-0.3366	7.582	4.802	0.0297	0.579
ZNF317	GERD_HC	Basal	-0.3969	1.604	4.803	0.0297	0.648
PIN4	GERD_HC	Prolif Basal	-0.4019	5.656	4.801	0.0297	0.82
CENPM	SSc_GERD	Superficial	0.409	4.87	4.801	0.0297	0.114
ZNF841	SSc_HC	Suprabasal	-0.429	0.1274	4.8	0.0297	0.382
GPD1L	GERD_HC	Prolif Basal	-0.4372	3.344	4.802	0.0297	0.82
ZNF667-AS1	SSc_HC	Prolif Suprabasal	-0.5111	2.902	4.8	0.0297	0.579
PRKACB	GERD_HC	Suprabasal	-0.5197	2.575	4.803	0.0297	0.511
ZDHHC23	SSc_HC	Prolif Suprabasal	-0.5258	1.047	4.8	0.0297	0.579
DTYMK	SSc_GERD	Superficial	0.5448	5.808	4.801	0.0297	0.114
GLB1L2	SSc_GERD	Prolif Basal	0.5493	0.6967	4.8	0.0297	0.685
PLA2G4B	SSc_GERD	Prolif Suprabasal	0.6781	2.42	4.798	0.0297	0.67
ITGB1-DT	SSc_GERD	Prolif Basal	0.7246	-0.1965	4.799	0.0297	0.685
NEFL	SSc_GERD	Prolif Basal	1.387	3.1	4.804	0.0297	0.685
MAPK10	SSc_GERD	Basal	-0.6053	0.9646	4.793	0.0298	0.573
GPR153	SSc_HC	Prolif Suprabasal	0.5484	0.6576	4.796	0.0298	0.579
BTBD1	GERD_HC	Prolif Basal	0.3501	3.627	4.795	0.0298	0.82
SLC25A1	SSc_HC	Superficial	0.3265	4.959	4.793	0.0298	0.0646
SELENON	SSc_HC	Prolif Basal	0.3165	3.044	4.795	0.0298	0.552
HCFC1R1	SSc_HC	Superficial	0.3151	5.619	4.793	0.0298	0.0646
MINDY1	SSc_GERD	Suprabasal	-0.3227	3.015	4.794	0.0298	0.381
TNPO2	SSc_HC	Superficial	0.3015	2.766	4.793	0.0298	0.0646
RAB38	SSc_HC	Superficial	0.298	5.694	4.792	0.0298	0.0646
CALM3	GERD_HC	Prolif Basal	0.2802	5.976	4.795	0.0298	0.82
USP34	SSc_GERD	Superficial	-0.2375	4.651	4.794	0.0298	0.114
ATE1	SSc_HC	Prolif Basal	0.1859	3.427	4.795	0.0298	0.552
ARIH2	SSc_HC	Prolif Basal	0.1636	4.374	4.796	0.0298	0.552
UGP2	SSc_HC	Superficial	-0.1969	5.765	4.792	0.0298	0.0646
GPATCH2	SSc_HC	Superficial	-0.2196	3.604	4.794	0.0298	0.0646
AUP1	SSc_GERD	Prolif Suprabasal	0.2159	5.759	4.791	0.0298	0.67
TRAF3IP2	SSc_GERD	Prolif Suprabasal	0.2441	3.674	4.793	0.0298	0.67
PPP4R3A	SSc_GERD	Superficial	0.2524	4.512	4.794	0.0298	0.114
MAP11	SSc_GERD	Prolif Suprabasal	0.3061	1.704	4.793	0.0298	0.67
XPC	SSc_GERD	Suprabasal	0.3595	4.394	4.791	0.0298	0.381
KCP	GERD_HC	Basal	-0.5695	1.395	4.797	0.0298	0.648
KHDRBS3	GERD_HC	Basal	0.715	1.604	4.788	0.0299	0.648
MAMSTR	SSc_GERD	Prolif Basal	-0.532	1.106	4.789	0.0299	0.687
TMEM97	SSc_GERD	Prolif Suprabasal	-0.5284	4.042	4.791	0.0299	0.67
PON2	SSc_HC	Basal	0.4319	4.078	4.785	0.0299	0.396
CBX7	SSc_GERD	Prolif Basal	-0.3802	1.276	4.786	0.0299	0.687
MRPL48	SSc_HC	Superficial	0.2916	4.509	4.789	0.0299	0.0647
RPP30	SSc_HC	Superficial	0.2539	4.89	5.623	0.0299	0.0648
RACK1	SSc_HC	Superficial	0.2002	11.16	4.788	0.0299	0.0647
KIAA1328	SSc_HC	Basal	-0.2529	2.255	4.786	0.0299	0.396
SNRPA1	GERD_HC	Basal	-0.2547	5.996	4.789	0.0299	0.648
CYB5D2	SSc_GERD	Basal	0.2635	3.609	4.789	0.0299	0.573
BTBD3	SSc_HC	Suprabasal	-0.2918	2.591	4.788	0.0299	0.383
GTF2F1	GERD_HC	Superficial	-0.3067	4.828	4.79	0.0299	0.115
DCAF5	GERD_HC	Prolif Suprabasal	-0.3159	3.728	4.787	0.0299	0.729
MAP3K7	GERD_HC	Superficial	-0.3262	2.929	4.787	0.0299	0.115
POLR2E	SSc_GERD	Superficial	0.3252	6.506	4.791	0.0299	0.114
TLCD3A	SSc_GERD	Basal	0.3509	3.231	4.791	0.0299	0.573
MRPL58	SSc_GERD	Superficial	0.378	5.1	4.787	0.0299	0.115
SRSF5	SSc_HC	Prolif Basal	-0.3867	7.219	4.79	0.0299	0.553
ARAP1	GERD_HC	Suprabasal	-0.4177	2.516	4.791	0.0299	0.514
PFKFB3	SSc_HC	Suprabasal	-0.4558	2.398	4.788	0.0299	0.383
CPLANE1	GERD_HC	Prolif Suprabasal	-0.4912	2.163	4.786	0.0299	0.729
EVPLL	GERD_HC	Suprabasal	-0.6421	1.794	4.788	0.0299	0.514
XRRA1	SSc_GERD	Prolif Suprabasal	0.7596	3.169	4.788	0.0299	0.67
SOCS3	SSc_GERD	Suprabasal	1.196	3.891	4.79	0.0299	0.381
AL592183.1	SSc_GERD	Basal	1.199	0.1639	4.788	0.0299	0.573
RASGRP1	SSc_HC	Basal	0.7487	1.782	4.781	0.03	0.396
TCF7	GERD_HC	Prolif Basal	0.633	3.237	4.78	0.03	0.821
MGST1	GERD_HC	Prolif Suprabasal	0.6321	7.872	4.783	0.03	0.729
TMPRSS11F	SSc_GERD	Suprabasal	-0.597	2.768	4.783	0.03	0.382
AC084809.1	SSc_GERD	Prolif Suprabasal	-0.4525	-0.01912	4.782	0.03	0.67
ATAD3B	SSc_HC	Suprabasal	0.4064	2.285	4.78	0.03	0.383
PIEZO1	SSc_HC	Suprabasal	0.3726	3.018	4.78	0.03	0.383
UBTD2	GERD_HC	Superficial	0.3706	2.462	4.783	0.03	0.115
CAPN15	SSc_HC	Basal	0.348	2.24	4.784	0.03	0.396
MTPN	GERD_HC	Suprabasal	0.3141	7.038	4.782	0.03	0.514
RING1	SSc_HC	Superficial	0.2918	3.559	4.781	0.03	0.0649
SYPL1	GERD_HC	Superficial	0.2876	7.544	4.784	0.03	0.115
EIF4G1	SSc_HC	Prolif Basal	0.2589	5.732	4.782	0.03	0.554
ANKRD13D	GERD_HC	Prolif Basal	0.2466	3.867	4.782	0.03	0.821
EXOC7	SSc_HC	Suprabasal	-0.2208	3.992	4.784	0.03	0.383
CAP1	GERD_HC	Superficial	-0.2366	6.432	4.785	0.03	0.115
RCC2	GERD_HC	Superficial	-0.2626	4.798	4.781	0.03	0.115
SLC25A17	GERD_HC	Basal	-0.2931	3.126	4.78	0.03	0.648
RNF41	SSc_GERD	Superficial	0.2965	3.082	4.785	0.03	0.115
TFPT	GERD_HC	Superficial	-0.3222	2.542	4.78	0.03	0.115
ZNF571	SSc_HC	Prolif Suprabasal	-0.3794	0.7248	4.782	0.03	0.58
MAFG	GERD_HC	Superficial	-0.4303	4.329	4.783	0.03	0.115
FEZ2	GERD_HC	Superficial	-0.4394	4.327	4.784	0.03	0.115
TMEM263	GERD_HC	Prolif Suprabasal	-0.4826	2.765	4.78	0.03	0.729
TTLL11	GERD_HC	Prolif Basal	-0.5951	0.3108	4.781	0.03	0.821
AL627171.2	SSc_HC	Superficial	-0.6242	3.474	4.782	0.03	0.0649
AC011346.1	GERD_HC	Superficial	-0.655	-0.04809	4.782	0.03	0.115
AC011043.1	SSc_HC	Prolif Suprabasal	-0.8872	0.9597	4.782	0.03	0.58
C20orf204	GERD_HC	Suprabasal	0.6987	-0.1741	4.777	0.0301	0.514
SMKR1	GERD_HC	Basal	0.697	0.2539	4.775	0.0301	0.648
RDH5	SSc_GERD	Suprabasal	-0.6017	1.321	4.779	0.0301	0.382
MXRA7	SSc_HC	Prolif Suprabasal	0.5994	4.106	4.778	0.0301	0.58
SOX7	SSc_HC	Prolif Suprabasal	0.4885	3.773	4.776	0.0301	0.58
PRR34-AS1	SSc_HC	Prolif Suprabasal	0.4732	3.844	4.778	0.0301	0.58
SPTBN5	GERD_HC	Suprabasal	0.4327	1.371	4.775	0.0301	0.514
RMI2	SSc_GERD	Prolif Suprabasal	-0.3979	3.528	4.778	0.0301	0.671
PWWP2A	GERD_HC	Superficial	0.3488	3.805	4.779	0.0301	0.115
MYD88	SSc_HC	Prolif Basal	0.3202	3.775	4.776	0.0301	0.554
R3HDM4	SSc_HC	Suprabasal	0.2921	4.254	4.776	0.0301	0.383
RPL23A	SSc_HC	Superficial	0.2858	11.12	4.776	0.0301	0.0651
AP4M1	SSc_GERD	Superficial	-0.2929	3.073	4.774	0.0301	0.115
ASB6	SSc_HC	Basal	0.2807	2.09	4.773	0.0301	0.396
ZC3H3	SSc_HC	Suprabasal	0.2568	2.105	4.778	0.0301	0.383
DMXL1	SSc_HC	Superficial	-0.2364	3.471	4.774	0.0301	0.0651
RNH1	GERD_HC	Basal	-0.2763	7.732	4.778	0.0301	0.648
FNDC4	SSc_HC	Superficial	-0.5111	3.703	4.776	0.0301	0.0651
LINC01214	SSc_HC	Superficial	-0.5354	1.865	4.774	0.0301	0.0651
LINC00271	SSc_HC	Basal	-0.5383	-0.3815	4.775	0.0301	0.396
HCAR3	SSc_HC	Suprabasal	-0.6812	3.927	4.779	0.0301	0.383
SFTA2	SSc_HC	Superficial	-0.7309	5.981	4.776	0.0301	0.0651
PLCG2	GERD_HC	Basal	-1.136	5.106	4.777	0.0301	0.648
KRT14	SSc_HC	Prolif Basal	1.347	10.33	4.775	0.0302	0.554
CLEC2B	GERD_HC	Suprabasal	1.062	5.617	4.773	0.0302	0.514
CSF1	SSc_HC	Prolif Suprabasal	0.6897	0.6915	4.77	0.0302	0.58
AKR1C2	SSc_HC	Prolif Suprabasal	0.665	6.335	4.773	0.0302	0.58
FCRLB	SSc_HC	Basal	0.5777	-0.1393	4.77	0.0302	0.397
DOCK8	GERD_HC	Superficial	0.5211	2.809	4.774	0.0302	0.115
ICA1L	SSc_GERD	Prolif Basal	-0.4869	1.23	4.773	0.0302	0.69
CTF1	SSc_HC	Prolif Basal	0.4638	1.712	4.772	0.0302	0.554
RBMS1	SSc_GERD	Superficial	-0.3903	5.15	4.77	0.0302	0.116
CLK4	GERD_HC	Basal	0.3025	3.669	4.77	0.0302	0.648
DHPS	SSc_GERD	Superficial	0.229	5.025	4.769	0.0302	0.116
FIP1L1	GERD_HC	Prolif Suprabasal	-0.2421	4.716	4.771	0.0302	0.731
DCAF8	GERD_HC	Superficial	-0.257	4.119	4.772	0.0302	0.115
PPA1	GERD_HC	Basal	-0.2653	8.295	4.77	0.0302	0.648
ZNF24	GERD_HC	Superficial	-0.2762	4.527	4.771	0.0302	0.115
GBA2	SSc_GERD	Basal	0.3097	1.734	4.773	0.0302	0.577
TMEM80	SSc_HC	Superficial	-0.3806	3.887	4.769	0.0302	0.0652
MIR99AHG	GERD_HC	Superficial	-0.3917	4.931	4.771	0.0302	0.115
RIPOR1	GERD_HC	Prolif Basal	-0.4693	1.223	4.771	0.0302	0.823
PTPRN2	SSc_HC	Basal	-0.5615	0.3333	4.773	0.0302	0.396
GET4	SSc_HC	Superficial	-0.596	-0.4021	4.773	0.0302	0.0651
PER3	SSc_HC	Suprabasal	0.8518	3.796	4.764	0.0303	0.385
SHF	SSc_GERD	Prolif Suprabasal	-0.5994	0.6299	4.764	0.0303	0.673
HIST3H2A	GERD_HC	Prolif Suprabasal	0.5228	4.477	4.765	0.0303	0.731
MORN1	SSc_HC	Basal	0.4229	0.8846	4.764	0.0303	0.397
HYOU1	SSc_HC	Superficial	0.4041	2.8	4.767	0.0303	0.0653
ZYX	SSc_HC	Prolif Basal	0.3754	3.389	4.765	0.0303	0.554
FAM241A	SSc_HC	Suprabasal	0.3393	3.327	4.762	0.0303	0.385
SEMA4A	SSc_GERD	Prolif Suprabasal	-0.3351	3.487	4.764	0.0303	0.673
ARPC5L	SSc_HC	Prolif Suprabasal	0.2405	6.579	4.764	0.0303	0.581
HDGF	SSc_HC	Basal	0.2351	6.592	4.763	0.0303	0.397
PRPSAP2	SSc_HC	Superficial	0.207	3.916	4.765	0.0303	0.0653
AUP1	SSc_HC	Superficial	0.1972	5.759	4.763	0.0303	0.0654
IQGAP1	SSc_HC	Superficial	-0.212	6.569	4.764	0.0303	0.0654
BCL7B	SSc_HC	Superficial	-0.2368	4.135	4.766	0.0303	0.0653
RAB35	SSc_HC	Superficial	-0.2494	3.568	4.763	0.0303	0.0654
SPG21	GERD_HC	Prolif Suprabasal	-0.2597	4.437	4.763	0.0303	0.731
ARHGAP1	SSc_GERD	Superficial	0.2613	4.081	4.767	0.0303	0.116
PIGS	SSc_GERD	Basal	0.2753	3.678	4.763	0.0303	0.578
DNMT3A	SSc_HC	Suprabasal	-0.2953	2.224	4.767	0.0303	0.385
CHMP5	GERD_HC	Superficial	-0.2977	6.576	4.767	0.0303	0.116
ZNF43	SSc_HC	Prolif Basal	-0.3747	2.606	4.766	0.0303	0.554
NFE2L1	SSc_GERD	Basal	0.3845	4.052	4.763	0.0303	0.578
TMPRSS4	SSc_GERD	Suprabasal	0.4304	4.879	4.764	0.0303	0.384
RBMS1	GERD_HC	Superficial	-0.4342	5.15	4.765	0.0303	0.116
AC145207.5	SSc_GERD	Suprabasal	0.4579	1.091	4.762	0.0303	0.384
PITRM1	SSc_GERD	Superficial	0.4703	3.215	4.766	0.0303	0.116
ARL9	SSc_HC	Basal	-0.5569	1.303	4.763	0.0303	0.397
ABO	SSc_HC	Prolif Basal	-0.8973	2.769	4.766	0.0303	0.554
KPRP	SSc_GERD	Superficial	-0.8527	2.768	4.758	0.0304	0.116
BX664615.2	GERD_HC	Suprabasal	0.6451	2.958	4.761	0.0304	0.514
TCF7	SSc_GERD	Prolif Basal	-0.5713	3.237	4.76	0.0304	0.693
FTX	SSc_GERD	Superficial	-0.5139	4.461	4.756	0.0304	0.116
GOLGA6L9	SSc_GERD	Suprabasal	-0.5075	1.19	4.758	0.0304	0.384
PTMS	GERD_HC	Superficial	0.4311	7.949	4.761	0.0304	0.116
STARD10	SSc_HC	Superficial	0.4226	4.825	4.76	0.0304	0.0654
GLRX5	SSc_HC	Superficial	0.3792	6.227	4.762	0.0304	0.0654
LBR	SSc_HC	Superficial	0.3708	4.673	4.758	0.0304	0.0654
CCNT2	SSc_GERD	Superficial	-0.3263	3.369	4.758	0.0304	0.116
SF3B5	GERD_HC	Suprabasal	0.2876	7.42	4.758	0.0304	0.514
SMDT1	SSc_GERD	Suprabasal	-0.2964	7.258	4.759	0.0304	0.384
KPNA3	SSc_HC	Superficial	0.2617	4.451	4.76	0.0304	0.0654
TMEM219	SSc_GERD	Suprabasal	-0.2077	6.364	4.76	0.0304	0.384
SKIV2L	SSc_GERD	Suprabasal	0.259	1.939	4.757	0.0304	0.384
SDCBP	SSc_HC	Suprabasal	-0.2998	5.448	4.761	0.0304	0.385
MAGI1	SSc_HC	Superficial	-0.3411	2.675	4.757	0.0304	0.0655
HCFC1R1	SSc_GERD	Superficial	0.3596	5.619	4.758	0.0304	0.116
MIER2	SSc_HC	Superficial	-0.3834	2.055	4.759	0.0304	0.0654
HDAC7	GERD_HC	Superficial	-0.3923	2.636	4.761	0.0304	0.116
TNRC6A	SSc_GERD	Prolif Basal	0.4024	4.451	4.756	0.0304	0.693
ZNF18	GERD_HC	Basal	-0.4237	1.436	4.756	0.0304	0.652
NUP85	SSc_GERD	Prolif Basal	0.4355	3.473	4.759	0.0304	0.693
BCL7A	GERD_HC	Suprabasal	-0.5436	2.506	4.76	0.0304	0.514
SLC15A2	GERD_HC	Suprabasal	-0.6355	0.8471	4.76	0.0304	0.514
ECM1	SSc_HC	Suprabasal	-0.6934	10.23	4.759	0.0304	0.385
MTRNR2L12	GERD_HC	Superficial	-0.9713	7.097	4.76	0.0304	0.116
EHD3	SSc_HC	Basal	0.6642	3.637	4.754	0.0305	0.398
PKIA	GERD_HC	Suprabasal	0.4109	3.675	4.755	0.0305	0.514
RAVER1	SSc_HC	Basal	0.3086	2.696	4.752	0.0305	0.398
CAAP1	SSc_HC	Superficial	0.2737	4.313	4.754	0.0305	0.0656
MAGT1	GERD_HC	Superficial	0.2657	4.306	4.753	0.0305	0.116
TOP1	SSc_HC	Basal	0.2344	6.718	4.751	0.0305	0.398
DENR	SSc_HC	Suprabasal	0.1984	5.949	4.752	0.0305	0.385
CHTOP	SSc_GERD	Superficial	0.1769	5.059	4.754	0.0305	0.116
FBXO8	SSc_HC	Suprabasal	-0.2073	3.778	4.756	0.0305	0.385
FRS2	SSc_GERD	Superficial	0.3048	2.901	4.756	0.0305	0.116
BMP7	SSc_HC	Suprabasal	-0.3167	5.445	4.753	0.0305	0.385
DHX34	SSc_GERD	Suprabasal	0.3555	1.065	4.756	0.0305	0.384
PEX5	GERD_HC	Suprabasal	-0.4101	2.018	4.754	0.0305	0.514
NUMBL	SSc_GERD	Suprabasal	0.4908	1.679	4.752	0.0305	0.384
WNT7B	SSc_GERD	Suprabasal	0.5016	3.758	4.751	0.0305	0.384
HIVEP2	GERD_HC	Superficial	-0.504	2.513	4.751	0.0305	0.116
DAGLA	SSc_GERD	Prolif Suprabasal	0.5576	1.1	4.751	0.0305	0.675
FAM118A	SSc_HC	Prolif Basal	-0.5772	3.044	4.751	0.0305	0.557
HES1	SSc_GERD	Prolif Suprabasal	0.6487	8.047	4.751	0.0305	0.675
TRIM66	SSc_GERD	Suprabasal	-0.4792	1.444	4.745	0.0306	0.385
DEF6	GERD_HC	Superficial	0.4791	3.446	4.748	0.0306	0.117
POLR3G	GERD_HC	Suprabasal	0.4766	2.618	4.75	0.0306	0.515
LTBP2	SSc_HC	Basal	0.4038	1.317	4.748	0.0306	0.398
DTX2	SSc_HC	Basal	0.3532	5.211	4.748	0.0306	0.398
PDXK	GERD_HC	Suprabasal	0.3246	5.856	4.744	0.0306	0.515
AP3S2	SSc_HC	Prolif Basal	0.2069	3.284	4.747	0.0306	0.557
PDHX	SSc_HC	Prolif Basal	-0.1816	3.644	4.746	0.0306	0.557
HSPA9	SSc_HC	Superficial	-0.2383	6.626	4.749	0.0306	0.0657
PRPF6	GERD_HC	Superficial	-0.2421	5.321	4.747	0.0306	0.117
CMIP	SSc_HC	Superficial	-0.2808	4.314	4.748	0.0306	0.0657
FAM221A	SSc_HC	Superficial	-0.3492	2.746	4.749	0.0306	0.0657
CAMSAP3	SSc_GERD	Prolif Suprabasal	0.4234	2.75	4.748	0.0306	0.675
MPPED2	SSc_HC	Prolif Suprabasal	-0.5395	1.879	4.747	0.0306	0.584
TGFBR3	SSc_HC	Prolif Suprabasal	-0.5424	2.113	4.749	0.0306	0.584
ARF4-AS1	SSc_HC	Prolif Basal	0.5582	0.6132	4.741	0.0307	0.558
RHOC	GERD_HC	Superficial	0.4058	5.302	4.739	0.0307	0.117
KBTBD3	GERD_HC	Superficial	0.3757	2.854	4.743	0.0307	0.117
MRPL30	SSc_HC	Basal	0.3486	4.18	4.739	0.0307	0.399
ZFP36L2	SSc_HC	Superficial	0.2681	7.45	4.743	0.0307	0.0659
PAK4	SSc_HC	Suprabasal	0.2197	2.954	4.74	0.0307	0.386
STX10	GERD_HC	Superficial	-0.2303	5.164	4.742	0.0307	0.117
PI4KB	GERD_HC	Basal	-0.3151	3.392	4.739	0.0307	0.656
MRPL53	SSc_HC	Superficial	-0.3528	1.651	4.74	0.0307	0.066
DAB2IP	SSc_GERD	Suprabasal	0.3502	2.989	4.739	0.0307	0.385
ANKH	SSc_HC	Prolif Suprabasal	-0.3882	3.597	4.74	0.0307	0.584
TGIF1	SSc_HC	Superficial	-0.3991	4.887	4.744	0.0307	0.0659
AC104695.3	SSc_HC	Suprabasal	-0.5673	0.01076	4.74	0.0307	0.386
MIF-AS1	SSc_GERD	Suprabasal	0.6638	0.7865	4.741	0.0307	0.385
TRIB2	SSc_HC	Prolif Suprabasal	0.6242	0.6714	4.733	0.0308	0.584
MARCKSL1	SSc_HC	Suprabasal	0.5342	2.853	4.738	0.0308	0.386
NINJ2	SSc_GERD	Suprabasal	-0.5094	2.352	4.737	0.0308	0.385
BNC1	SSc_HC	Prolif Basal	0.345	2.451	4.734	0.0308	0.559
DHX34	SSc_HC	Prolif Suprabasal	0.3258	1.065	4.735	0.0308	0.584
ZNF138	SSc_GERD	Basal	-0.3152	3.558	4.733	0.0308	0.586
CIAPIN1	GERD_HC	Superficial	0.2688	4.494	4.737	0.0308	0.117
FAM83H	SSc_HC	Prolif Suprabasal	0.2541	4.107	4.734	0.0308	0.584
DCAF7	SSc_HC	Superficial	0.238	4.595	4.736	0.0308	0.0661
COX7A2L	SSc_HC	Basal	-0.1864	6.887	4.735	0.0308	0.4
ARIH2	SSc_GERD	Prolif Basal	0.1858	4.374	4.736	0.0308	0.696
DHX30	SSc_GERD	Superficial	0.2125	4.134	4.739	0.0308	0.117
HNRNPF	GERD_HC	Suprabasal	-0.2229	7.293	4.736	0.0308	0.517
RNASEK	SSc_HC	Superficial	-0.2479	7.968	4.738	0.0308	0.0661
FOXRED1	SSc_GERD	Basal	0.4184	2.954	4.735	0.0308	0.586
COBLL1	GERD_HC	Superficial	-0.4258	5.57	4.735	0.0308	0.117
AP4E1	GERD_HC	Basal	-0.5438	2.322	4.738	0.0308	0.656
ARHGAP30	SSc_HC	Suprabasal	-0.5676	0.8543	4.737	0.0308	0.386
AL122023.1	SSc_HC	Superficial	-0.5722	-0.5743	4.734	0.0308	0.0662
MET	GERD_HC	Superficial	-0.7313	2.217	4.737	0.0308	0.117
UGT1A1	SSc_GERD	Prolif Basal	-0.5908	1.45	4.731	0.0309	0.696
ZFP36	SSc_HC	Basal	0.4952	8.328	4.731	0.0309	0.4
TBX6	GERD_HC	Basal	0.4783	1.091	4.731	0.0309	0.657
FMNL2	SSc_HC	Basal	0.4173	1.58	4.732	0.0309	0.4
OAS3	SSc_HC	Prolif Basal	0.3919	3.201	4.73	0.0309	0.559
APOM	GERD_HC	Prolif Basal	0.3079	2.283	4.73	0.0309	0.84
C6orf120	SSc_HC	Prolif Suprabasal	0.2544	3.113	4.73	0.0309	0.584
XRN1	SSc_HC	Superficial	-0.2561	3.969	4.728	0.0309	0.0663
CEP89	GERD_HC	Suprabasal	-0.2723	2.927	4.729	0.0309	0.518
DYNLL2	SSc_HC	Superficial	-0.2756	4.647	4.731	0.0309	0.0663
ARID5B	SSc_HC	Prolif Suprabasal	-0.2896	5.867	4.728	0.0309	0.584
SLC39A9	SSc_GERD	Prolif Basal	0.2979	2.91	4.732	0.0309	0.696
ZNF420	SSc_HC	Prolif Suprabasal	-0.3185	1.669	4.73	0.0309	0.584
RNF220	GERD_HC	Superficial	-0.3469	3.494	4.729	0.0309	0.117
RASEF	SSc_HC	Prolif Basal	-0.3681	2.663	4.73	0.0309	0.559
CDKN2D	SSc_GERD	Superficial	0.4314	3.842	4.731	0.0309	0.117
C1R	GERD_HC	Prolif Suprabasal	0.8808	4.235	4.724	0.031	0.743
RHBG	GERD_HC	Superficial	0.7463	-0.4144	4.724	0.031	0.118
CBWD1	SSc_GERD	Prolif Basal	-0.6258	3.9	4.724	0.031	0.696
LEF1	GERD_HC	Prolif Basal	0.6476	1.495	4.722	0.031	0.841
SLC35E4	SSc_HC	Suprabasal	0.3852	1.287	4.723	0.031	0.387
ZNF836	GERD_HC	Basal	0.3562	1.94	4.726	0.031	0.657
TRIM59	SSc_GERD	Suprabasal	-0.3282	4.178	4.723	0.031	0.387
ZNF790-AS1	SSc_GERD	Prolif Basal	-0.3051	1.75	4.725	0.031	0.696
ATP6V1C1	SSc_HC	Superficial	0.2944	3.583	4.722	0.031	0.0665
POP4	SSc_HC	Superficial	-0.1588	4.851	4.724	0.031	0.0665
NIPAL2	SSc_HC	Basal	-0.2787	4.316	4.722	0.031	0.401
EXOC1	SSc_GERD	Basal	0.295	5.066	4.725	0.031	0.587
ABHD12	SSc_HC	Superficial	-0.3073	4.884	4.723	0.031	0.0665
STARD5	SSc_HC	Superficial	-0.3354	3.427	4.722	0.031	0.0665
SLC9A6	SSc_GERD	Prolif Basal	0.3345	1.588	4.727	0.031	0.696
CHCHD7	GERD_HC	Basal	-0.3449	4.929	4.727	0.031	0.657
ACYP2	SSc_GERD	Superficial	0.354	4.239	4.724	0.031	0.118
G2E3	SSc_HC	Superficial	-0.3705	3.935	4.726	0.031	0.0664
CWF19L2	GERD_HC	Prolif Suprabasal	-0.3865	4.079	4.725	0.031	0.743
NRIP1	SSc_GERD	Prolif Suprabasal	0.508	3.478	4.724	0.031	0.682
LSM5	SSc_GERD	Superficial	0.5185	6.949	4.723	0.031	0.118
NOTCH2NLA	SSc_HC	Basal	-0.5246	0.7788	4.723	0.031	0.401
ISG20	SSc_HC	Suprabasal	-0.5417	3.427	4.722	0.031	0.387
SRPX2	GERD_HC	Suprabasal	-0.6429	3.039	4.722	0.031	0.519
ADGRF1	GERD_HC	Superficial	-0.8613	5.955	4.724	0.031	0.118
BSPRY	GERD_HC	Prolif Basal	0.4663	4.009	4.72	0.0311	0.841
HIST1H2BN	SSc_GERD	Prolif Suprabasal	-0.4384	1.246	4.717	0.0311	0.682
HSPBP1	GERD_HC	Superficial	0.4083	4.125	4.719	0.0311	0.118
RABEP2	GERD_HC	Superficial	0.3698	3.263	4.72	0.0311	0.118
ABITRAM	GERD_HC	Superficial	0.3614	2.707	4.717	0.0311	0.118
IPO7	SSc_HC	Superficial	0.3446	5.2	4.719	0.0311	0.0665
ANKRD13D	SSc_GERD	Prolif Basal	-0.2239	3.867	4.718	0.0311	0.696
KDELR1	SSc_GERD	Prolif Basal	-0.186	7.012	4.72	0.0311	0.696
ATG4B	SSc_HC	Suprabasal	0.1747	3.646	4.717	0.0311	0.387
FBH1	SSc_GERD	Suprabasal	0.2084	3.364	4.721	0.0311	0.387
SENP2	SSc_HC	Superficial	-0.2662	2.821	4.721	0.0311	0.0665
CDC42BPG	GERD_HC	Suprabasal	-0.2914	2.933	4.717	0.0311	0.519
EIF5B	SSc_GERD	Suprabasal	0.3015	6.997	4.717	0.0311	0.388
OGT	SSc_HC	Prolif Basal	-0.3343	3.481	4.719	0.0311	0.561
RBL2	GERD_HC	Superficial	-0.3429	3.756	4.72	0.0311	0.118
TMPRSS13	SSc_HC	Superficial	-0.3614	2.657	4.718	0.0311	0.0666
MRPL13	SSc_GERD	Superficial	0.3591	6.325	4.721	0.0311	0.118
MBP	SSc_HC	Superficial	-0.3953	5.505	4.72	0.0311	0.0665
SETD1B	SSc_GERD	Prolif Suprabasal	0.434	2.66	4.716	0.0311	0.682
NOTCH3	SSc_GERD	Superficial	0.443	4.491	4.718	0.0311	0.118
PON2	SSc_GERD	Basal	0.4896	4.078	4.719	0.0311	0.587
AC019349.1	SSc_GERD	Prolif Suprabasal	0.5544	5.116	4.719	0.0311	0.682
RGS14	SSc_GERD	Superficial	0.5688	5.415	4.72	0.0311	0.118
CX3CL1	GERD_HC	Suprabasal	-0.5723	2.417	4.718	0.0311	0.519
MUC21	SSc_HC	Suprabasal	-0.751	9.246	4.722	0.0311	0.387
LYPD2	SSc_GERD	Basal	-1.087	9.84	4.717	0.0312	0.587
NR1D2	SSc_HC	Prolif Suprabasal	0.9764	3.75	4.714	0.0312	0.588
FAM240C	GERD_HC	Suprabasal	0.6903	-0.1973	4.712	0.0312	0.519
CADM1	GERD_HC	Prolif Basal	0.6896	1.61	4.715	0.0312	0.842
EFNA3	SSc_HC	Suprabasal	0.4277	3.156	4.715	0.0312	0.387
ZNF182	SSc_GERD	Prolif Suprabasal	-0.3949	0.8068	4.71	0.0312	0.682
RNF44	SSc_HC	Superficial	0.3071	3.072	4.713	0.0312	0.0667
DUOXA1	SSc_GERD	Suprabasal	-0.2644	4.588	4.712	0.0312	0.388
HNRNPA1	SSc_GERD	Basal	-0.2275	8.865	4.716	0.0312	0.587
ETFB	SSc_GERD	Superficial	-0.2209	7.721	4.714	0.0312	0.118
PCBP2	SSc_GERD	Prolif Basal	0.2254	7.325	4.71	0.0312	0.696
EIF1B	SSc_GERD	Superficial	0.2303	5.985	4.713	0.0312	0.118
C4orf3	SSc_HC	Suprabasal	-0.3692	9.275	4.715	0.0312	0.387
STOX2	SSc_HC	Prolif Basal	-0.3716	2.809	4.714	0.0312	0.562
ZNF506	SSc_HC	Superficial	-0.384	3.34	4.713	0.0312	0.0667
MAT2B	GERD_HC	Prolif Suprabasal	-0.431	4.679	4.714	0.0312	0.743
MIR222HG	SSc_HC	Prolif Suprabasal	-0.4312	2.782	4.71	0.0312	0.588
AC079305.1	SSc_GERD	Basal	0.4541	1.111	4.713	0.0312	0.587
RPS27	SSc_GERD	Basal	0.4778	12.04	4.711	0.0312	0.587
SYCE1L	SSc_GERD	Prolif Basal	0.5916	2.951	4.713	0.0312	0.696
CPVL	SSc_HC	Suprabasal	-0.658	3.696	4.714	0.0312	0.388
AL390198.1	SSc_GERD	Superficial	0.6804	2.32	4.714	0.0312	0.118
RGS16	SSc_HC	Prolif Basal	0.4951	1.841	4.707	0.0313	0.563
RHOV	GERD_HC	Basal	0.4887	7.003	4.707	0.0313	0.658
RPS17	SSc_HC	Superficial	0.3633	10.49	4.71	0.0313	0.0668
TM2D2	SSc_GERD	Superficial	-0.3587	4.612	4.706	0.0313	0.119
ZNF503	SSc_HC	Basal	0.3521	4.777	4.706	0.0313	0.403
IDH3A	SSc_HC	Suprabasal	0.3348	4.476	4.705	0.0313	0.388
TEX9	SSc_HC	Basal	0.303	2.854	4.705	0.0313	0.403
CALM3	GERD_HC	Prolif Suprabasal	0.276	5.976	4.707	0.0313	0.743
GHITM	SSc_HC	Prolif Basal	-0.143	7.269	4.706	0.0313	0.563
ALKBH5	SSc_GERD	Prolif Basal	0.1963	3.856	4.706	0.0313	0.696
SLC4A2	SSc_GERD	Suprabasal	0.2858	2.294	4.709	0.0313	0.388
RBM14	SSc_GERD	Suprabasal	0.3046	3.532	4.707	0.0313	0.388
WASHC1	GERD_HC	Prolif Suprabasal	-0.3396	3.186	4.709	0.0313	0.743
KLF10	SSc_GERD	Suprabasal	0.391	4.261	4.706	0.0313	0.388
CARD14	GERD_HC	Prolif Suprabasal	-0.4026	1.873	4.707	0.0313	0.743
ERO1A	SSc_HC	Suprabasal	-0.4384	8.807	4.708	0.0313	0.388
CLYBL	SSc_GERD	Prolif Suprabasal	0.4611	2.951	4.708	0.0313	0.682
SNX29	GERD_HC	Suprabasal	-0.5748	3.524	4.707	0.0313	0.52
AC108134.2	GERD_HC	Prolif Suprabasal	-0.714	0.4976	4.707	0.0313	0.743
FIGN	GERD_HC	Basal	-0.7674	-0.161	4.709	0.0313	0.658
AC082651.3	SSc_GERD	Basal	0.8095	0.1652	4.705	0.0313	0.587
AL121761.1	SSc_GERD	Superficial	0.8739	4.531	4.711	0.0313	0.118
SPNS2	SSc_GERD	Suprabasal	-0.8247	6.174	4.701	0.0314	0.388
AC006480.2	SSc_GERD	Basal	-0.6939	0.1566	4.703	0.0314	0.587
SLPI	GERD_HC	Suprabasal	0.705	9.791	4.701	0.0314	0.521
RADX	GERD_HC	Basal	0.5859	-0.05523	4.7	0.0314	0.658
HIST1H2BJ	GERD_HC	Prolif Basal	0.5539	2.463	4.701	0.0314	0.842
CNNM2	SSc_GERD	Basal	-0.4272	0.6904	4.699	0.0314	0.587
RAP2A	GERD_HC	Basal	0.3533	3.615	4.703	0.0314	0.658
FAR1	SSc_HC	Superficial	0.323	5.028	4.704	0.0314	0.067
RPL29	GERD_HC	Superficial	0.2944	11.89	4.705	0.0314	0.119
KLK11	SSc_GERD	Superficial	-0.3012	7.862	4.704	0.0314	0.119
CCDC159	SSc_GERD	Suprabasal	-0.2767	1.876	4.704	0.0314	0.388
HECTD3	GERD_HC	Basal	0.264	2.273	4.7	0.0314	0.658
BSG	SSc_HC	Basal	0.2335	7.069	4.7	0.0314	0.403
GGA2	SSc_HC	Prolif Suprabasal	-0.2594	3.872	4.704	0.0314	0.589
SLC38A10	SSc_GERD	Prolif Suprabasal	0.3048	2.842	4.704	0.0314	0.683
DDX5	GERD_HC	Basal	-0.3187	7.961	4.702	0.0314	0.658
CDC34	SSc_HC	Superficial	-0.3394	4.747	4.701	0.0314	0.0671
BCL2L2	SSc_GERD	Prolif Suprabasal	0.3553	2.785	4.7	0.0314	0.683
ATP2A2	SSc_GERD	Superficial	0.3726	5.38	4.702	0.0314	0.119
CDK5	SSc_GERD	Superficial	0.3785	3.347	4.702	0.0314	0.119
MAP1LC3B	SSc_HC	Superficial	-0.3883	6.48	4.704	0.0314	0.067
AL033384.1	SSc_GERD	Basal	0.4267	2.728	4.702	0.0314	0.587
AC127502.2	SSc_HC	Suprabasal	-0.4426	1.713	4.701	0.0314	0.388
TBC1D24	SSc_HC	Basal	-0.4533	0.3142	4.704	0.0314	0.403
TK2	GERD_HC	Basal	-0.5081	2.9	4.704	0.0314	0.658
DPYD	SSc_GERD	Prolif Basal	0.5252	3.39	4.7	0.0314	0.696
SCOC-AS1	SSc_GERD	Suprabasal	0.5533	0.6648	4.702	0.0314	0.388
C1QTNF12	GERD_HC	Prolif Suprabasal	0.8562	3.142	4.699	0.0315	0.744
CDHR1	SSc_HC	Prolif Suprabasal	0.6559	1.59	4.697	0.0315	0.59
INSIG1	GERD_HC	Prolif Basal	0.6477	4.009	4.697	0.0315	0.842
ZSCAN31	SSc_HC	Basal	0.4818	2.569	4.695	0.0315	0.403
ABHD4	GERD_HC	Prolif Basal	0.4047	2.421	4.693	0.0315	0.842
SLC39A4	SSc_HC	Superficial	0.3878	4.738	4.698	0.0315	0.0672
INTS13	GERD_HC	Superficial	0.376	3.566	4.695	0.0315	0.119
MTX2	GERD_HC	Superficial	0.3506	5.497	4.696	0.0315	0.119
ZFP14	SSc_GERD	Basal	-0.3455	2.391	4.694	0.0315	0.588
RBM3	SSc_GERD	Prolif Basal	-0.3005	8.012	4.699	0.0315	0.696
RPL3	SSc_HC	Superficial	0.2213	12.17	4.695	0.0315	0.0672
ZNF384	SSc_HC	Suprabasal	0.2164	2.441	4.698	0.0315	0.388
FUNDC1	GERD_HC	Prolif Basal	-0.2215	4.462	4.694	0.0315	0.842
SIAH1	SSc_HC	Superficial	-0.2218	3.622	4.697	0.0315	0.0672
MAP2K7	GERD_HC	Superficial	-0.2565	3.228	4.694	0.0315	0.119
ASNSD1	GERD_HC	Basal	-0.2837	3.491	4.695	0.0315	0.658
PAXIP1-AS1	SSc_HC	Suprabasal	-0.3115	2.503	4.695	0.0315	0.388
TMTC4	SSc_HC	Suprabasal	-0.328	1.816	4.694	0.0315	0.388
TPRG1L	GERD_HC	Superficial	-0.3403	4.371	4.695	0.0315	0.119
ZRSR2	SSc_GERD	Suprabasal	0.3423	3.141	4.694	0.0315	0.388
NIPAL2	GERD_HC	Prolif Basal	-0.348	4.316	4.696	0.0315	0.842
IRF2BP2	GERD_HC	Superficial	-0.3509	5.058	4.695	0.0315	0.119
AC020916.1	SSc_HC	Basal	-0.4153	6.787	4.697	0.0315	0.403
ZNF121	SSc_GERD	Suprabasal	0.4282	3.074	4.698	0.0315	0.388
PRICKLE2	SSc_HC	Prolif Basal	-0.433	1.81	4.693	0.0315	0.565
AL390719.2	SSc_HC	Superficial	-0.444	1.302	4.699	0.0315	0.0672
ARHGEF11	SSc_HC	Superficial	-0.4579	1.909	4.697	0.0315	0.0672
OLR1	SSc_HC	Prolif Suprabasal	-0.808	-0.2121	4.694	0.0315	0.59
AC245060.5	SSc_HC	Prolif Basal	-0.8167	2.254	4.695	0.0315	0.565
FAM215B	SSc_GERD	Prolif Suprabasal	-0.6126	1.325	4.691	0.0316	0.683
KCNG1	SSc_GERD	Superficial	-0.6119	2.103	4.688	0.0316	0.119
SQLE	SSc_GERD	Prolif Basal	-0.5881	5.689	4.69	0.0316	0.696
USP2	SSc_HC	Suprabasal	0.5783	0.06254	4.689	0.0316	0.388
VANGL1	SSc_HC	Basal	0.3353	3.567	4.691	0.0316	0.403
PRORP	GERD_HC	Superficial	0.3322	3.914	4.688	0.0316	0.119
TMEM107	GERD_HC	Prolif Suprabasal	0.2391	4.122	4.693	0.0316	0.744
UBA1	SSc_HC	Basal	0.2099	5.261	4.691	0.0316	0.403
FAM114A1	SSc_HC	Suprabasal	-0.1781	4.847	4.69	0.0316	0.388
NAP1L4	GERD_HC	Superficial	-0.215	6.413	4.69	0.0316	0.119
CCDC174	SSc_GERD	Superficial	0.2462	4.211	4.69	0.0316	0.119
LPAR2	SSc_HC	Superficial	-0.2988	2.542	4.691	0.0316	0.0674
TYW5	GERD_HC	Prolif Suprabasal	-0.3029	2.487	4.69	0.0316	0.744
LLGL2	SSc_HC	Basal	-0.3159	4.876	4.693	0.0316	0.403
CNKSR1	SSc_GERD	Prolif Suprabasal	0.3672	2.993	4.69	0.0316	0.683
PRRG1	GERD_HC	Prolif Suprabasal	-0.3724	1.822	4.692	0.0316	0.744
KRT8	SSc_HC	Basal	-0.3851	7.042	4.69	0.0316	0.403
DOCK6	SSc_GERD	Prolif Suprabasal	0.4057	1.643	4.693	0.0316	0.683
RAD51-AS1	SSc_GERD	Suprabasal	-0.4572	1.845	4.683	0.0317	0.388
Z99127.4	SSc_GERD	Basal	-0.4193	0.9703	4.685	0.0317	0.588
TOMM40L	SSc_HC	Basal	0.4051	1.377	4.685	0.0317	0.403
C10orf143	SSc_HC	Prolif Suprabasal	0.3785	1.72	4.683	0.0317	0.593
ENTPD1-AS1	SSc_GERD	Suprabasal	-0.3698	2.078	4.684	0.0317	0.388
HR	SSc_HC	Prolif Basal	0.3602	3.298	4.686	0.0317	0.565
FAM117A	SSc_HC	Prolif Basal	0.3253	1.625	4.687	0.0317	0.565
SLC25A1	SSc_HC	Suprabasal	0.3071	4.959	4.683	0.0317	0.388
YKT6	GERD_HC	Prolif Basal	0.2916	3.79	4.683	0.0317	0.845
RBBP7	GERD_HC	Superficial	0.2599	5.959	4.684	0.0317	0.119
TPP2	SSc_HC	Superficial	0.2467	3.876	4.685	0.0317	0.0676
FLOT1	SSc_HC	Superficial	0.2417	4.983	4.686	0.0317	0.0676
CLSTN1	SSc_HC	Prolif Basal	0.2242	4.773	4.687	0.0317	0.565
USP19	SSc_HC	Suprabasal	0.2206	2.417	4.686	0.0317	0.388
ERGIC1	SSc_GERD	Superficial	0.2288	3.896	4.688	0.0317	0.119
PSMA1	SSc_GERD	Superficial	0.2624	6.977	4.688	0.0317	0.119
CBFB	SSc_HC	Superficial	-0.2901	3.33	4.684	0.0317	0.0676
EDC4	SSc_GERD	Superficial	0.3535	2.453	4.683	0.0317	0.12
NACC2	SSc_GERD	Suprabasal	0.3654	1.166	4.683	0.0317	0.388
SCO2	SSc_GERD	Superficial	0.4	5.484	4.686	0.0317	0.12
KLHL21	GERD_HC	Superficial	-0.427	3.986	4.685	0.0317	0.119
AL451165.2	SSc_GERD	Basal	0.4559	2.807	4.686	0.0317	0.588
SNHG14	SSc_HC	Basal	-0.4901	2.552	4.682	0.0317	0.403
NPNT	GERD_HC	Suprabasal	-0.509	2.941	4.682	0.0317	0.525
FKBP2	SSc_GERD	Basal	0.6096	3.454	4.684	0.0317	0.588
TNC	SSc_GERD	Prolif Basal	0.8111	2.282	4.687	0.0317	0.696
KLF11	SSc_HC	Basal	0.4872	1.693	4.68	0.0318	0.403
RTKN2	GERD_HC	Superficial	0.4458	4.345	4.678	0.0318	0.12
USP3-AS1	SSc_GERD	Suprabasal	-0.4063	0.2822	4.68	0.0318	0.388
PLPP3	SSc_HC	Basal	0.4032	2.384	4.681	0.0318	0.403
AMACR	SSc_GERD	Suprabasal	-0.3911	3.343	4.68	0.0318	0.388
DHX16	GERD_HC	Superficial	0.3817	3.42	6.739	0.0318	0.12
GNAI1	GERD_HC	Superficial	0.345	4.397	4.679	0.0318	0.12
GRAMD4	SSc_HC	Prolif Suprabasal	0.3394	2.527	4.68	0.0318	0.593
SLC25A33	SSc_HC	Suprabasal	0.3336	3.153	4.677	0.0318	0.388
TLE3	GERD_HC	Superficial	0.3314	3.987	4.678	0.0318	0.12
ZNF561-AS1	SSc_GERD	Prolif Basal	-0.2857	2.537	4.681	0.0318	0.696
NIF3L1	SSc_HC	Superficial	0.2482	3.736	4.679	0.0318	0.0678
UBAP2L	SSc_HC	Basal	0.1877	4.398	4.68	0.0318	0.403
POLR2H	SSc_HC	Superficial	0.1851	5.67	4.682	0.0318	0.0677
ACO2	SSc_HC	Superficial	0.1739	5.093	4.678	0.0318	0.0678
RPL15	SSc_GERD	Prolif Basal	-0.1728	11.6	4.677	0.0318	0.696
ZC3H15	SSc_GERD	Superficial	0.1675	6.644	4.68	0.0318	0.12
VPS72	SSc_GERD	Prolif Suprabasal	0.1914	4.174	4.68	0.0318	0.683
RNF44	SSc_GERD	Basal	0.3248	3.072	4.679	0.0318	0.589
TSTD2	SSc_GERD	Suprabasal	0.3473	2.346	4.679	0.0318	0.388
MRGBP	GERD_HC	Superficial	-0.3976	3.421	4.681	0.0318	0.12
ZNF358	SSc_HC	Basal	-0.4042	3.003	4.68	0.0318	0.403
IRX5	SSc_GERD	Superficial	0.4166	3.551	4.682	0.0318	0.12
SLC25A15	SSc_GERD	Basal	0.4346	1.32	4.678	0.0318	0.589
CYTOR	SSc_HC	Superficial	-0.5778	4.414	4.682	0.0318	0.0677
DUSP14	GERD_HC	Superficial	-0.5931	5.302	4.678	0.0318	0.12
MARCKSL1	SSc_GERD	Superficial	0.6316	2.853	4.681	0.0318	0.12
AC004148.1	GERD_HC	Basal	0.8489	2.776	4.677	0.0319	0.664
AC008549.2	SSc_GERD	Prolif Suprabasal	-0.6851	-0.1878	4.673	0.0319	0.683
AC090004.2	SSc_HC	Prolif Suprabasal	0.6905	-0.3592	4.675	0.0319	0.594
AL365295.1	SSc_GERD	Prolif Basal	-0.5648	-0.6107	4.674	0.0319	0.696
IRF9	SSc_HC	Suprabasal	0.523	4.152	4.671	0.0319	0.388
ZNF296	GERD_HC	Prolif Basal	0.5042	3.727	4.672	0.0319	0.846
ARHGAP24	SSc_GERD	Prolif Basal	-0.4793	2.871	4.675	0.0319	0.696
CES4A	GERD_HC	Suprabasal	0.4657	0.7683	4.676	0.0319	0.526
HS2ST1	GERD_HC	Superficial	0.3987	2.611	4.674	0.0319	0.12
SMIM29	SSc_GERD	Prolif Basal	-0.2984	4.118	4.674	0.0319	0.696
ATP6V1H	SSc_GERD	Superficial	-0.26	4.497	4.673	0.0319	0.12
KIAA0930	SSc_HC	Suprabasal	0.2364	3.295	4.671	0.0319	0.388
MRFAP1	SSc_GERD	Superficial	-0.1671	6.846	4.674	0.0319	0.12
MPPE1	SSc_HC	Superficial	-0.2076	3.479	4.676	0.0319	0.0678
TCF20	SSc_GERD	Prolif Basal	0.2999	3.358	4.674	0.0319	0.696
FAM160B2	GERD_HC	Superficial	-0.3508	2.466	4.676	0.0319	0.12
SIL1	SSc_GERD	Prolif Basal	0.357	4.23	4.671	0.0319	0.696
IKZF2	SSc_HC	Suprabasal	-0.3801	4.146	4.675	0.0319	0.388
ADSL	SSc_GERD	Superficial	0.4293	4.939	4.676	0.0319	0.12
PDPR	SSc_GERD	Suprabasal	0.4504	2.209	4.676	0.0319	0.388
HPS6	SSc_GERD	Superficial	0.4644	2.733	4.674	0.0319	0.12
TIGD2	GERD_HC	Prolif Basal	-0.5269	0.6654	4.674	0.0319	0.846
AP004609.3	SSc_GERD	Prolif Suprabasal	0.6203	1.183	4.674	0.0319	0.683
CNTNAP2	GERD_HC	Basal	1.321	1.489	4.67	0.032	0.666
HAS3	SSc_HC	Basal	0.7458	2.174	4.667	0.032	0.405
ANXA8	SSc_HC	Superficial	0.6851	4.711	4.669	0.032	0.0681
FBXO2	SSc_HC	Suprabasal	0.5949	3.458	4.668	0.032	0.388
SETD9	SSc_GERD	Superficial	-0.5434	3.543	4.668	0.032	0.12
TOLLIP-AS1	SSc_HC	Basal	0.5292	0.1717	4.667	0.032	0.405
NSMCE3	GERD_HC	Superficial	0.4815	3.655	4.669	0.032	0.12
AC099778.1	SSc_GERD	Prolif Suprabasal	-0.4533	1.222	4.671	0.032	0.683
ZFP62	SSc_GERD	Superficial	-0.3915	3.005	4.666	0.032	0.12
ZSCAN18	SSc_GERD	Suprabasal	-0.3453	2.62	4.67	0.032	0.389
FOXN2	SSc_GERD	Basal	-0.3374	2.625	4.67	0.032	0.59
SEPTIN11	SSc_GERD	Superficial	-0.334	4.128	4.667	0.032	0.12
EIF5A	SSc_HC	Suprabasal	0.3249	8.149	4.668	0.032	0.388
TAOK3	SSc_HC	Superficial	-0.2927	5.018	4.67	0.032	0.068
MAGIX	SSc_HC	Basal	-0.2958	2.277	4.666	0.032	0.405
KHSRP	GERD_HC	Superficial	-0.2995	4.67	4.667	0.032	0.12
XIAP	GERD_HC	Superficial	-0.3315	4.676	4.671	0.032	0.12
TSTD2	SSc_GERD	Prolif Suprabasal	0.357	2.346	4.667	0.032	0.683
GABRE	SSc_HC	Suprabasal	-0.382	2.889	4.67	0.032	0.388
RFC3	GERD_HC	Prolif Suprabasal	-0.4696	3.665	4.668	0.032	0.747
GNA11	GERD_HC	Superficial	-0.5207	3.599	4.667	0.032	0.12
GSDMC	SSc_GERD	Suprabasal	0.5804	3.845	4.668	0.032	0.389
CHTF8	SSc_GERD	Prolif Basal	0.5888	0.1377	4.666	0.032	0.697
CLCA4	SSc_HC	Suprabasal	-0.6026	7.242	4.668	0.032	0.388
XRRA1	GERD_HC	Prolif Suprabasal	-0.8052	3.169	4.666	0.032	0.747
KRT7	GERD_HC	Prolif Suprabasal	-1.03	5.083	4.668	0.032	0.747
CLEC2B	GERD_HC	Superficial	1.108	5.617	4.664	0.0321	0.12
POU5F2	SSc_GERD	Suprabasal	-0.5529	0.6011	4.661	0.0321	0.389
CEBPB	GERD_HC	Prolif Suprabasal	0.5684	5.811	4.662	0.0321	0.747
PLEKHA6	SSc_GERD	Suprabasal	-0.5355	1.874	4.664	0.0321	0.389
EPHB6	GERD_HC	Suprabasal	0.5035	4.795	4.661	0.0321	0.527
PPDPF	SSc_GERD	Suprabasal	-0.4492	10.08	4.662	0.0321	0.389
FLNB	SSc_HC	Superficial	0.4434	3.902	4.662	0.0321	0.0682
MRPS21	GERD_HC	Superficial	0.4254	7.112	4.662	0.0321	0.12
RPS6	GERD_HC	Superficial	0.3131	12.13	4.662	0.0321	0.12
CDS1	SSc_GERD	Superficial	-0.3089	4.555	4.661	0.0321	0.12
ASCC1	SSc_GERD	Superficial	-0.2453	3.152	5.217	0.0321	0.12
UQCC3	SSc_HC	Superficial	0.222	5.921	4.666	0.0321	0.0682
ANAPC5	SSc_HC	Basal	-0.2075	5.806	4.665	0.0321	0.405
MYNN	SSc_HC	Prolif Basal	-0.2142	3.304	4.662	0.0321	0.567
HOOK1	SSc_HC	Superficial	-0.2314	4.542	4.663	0.0321	0.0682
CLDND1	SSc_HC	Suprabasal	-0.2743	5.301	4.664	0.0321	0.389
ABT1	GERD_HC	Superficial	-0.2757	4.632	4.661	0.0321	0.12
PPIL2	GERD_HC	Suprabasal	-0.3072	3.262	4.665	0.0321	0.527
PLSCR3	SSc_GERD	Prolif Suprabasal	0.3111	2.963	4.663	0.0321	0.683
RNF213	SSc_GERD	Superficial	0.3115	4.816	4.664	0.0321	0.12
CHORDC1	SSc_GERD	Superficial	0.3202	4.787	4.663	0.0321	0.12
FASTKD2	SSc_GERD	Superficial	0.3961	4.127	4.666	0.0321	0.12
ARAP2	GERD_HC	Superficial	-0.4067	3.822	4.662	0.0321	0.12
RASSF6	GERD_HC	Suprabasal	-0.4792	4.065	4.661	0.0321	0.527
UROS	SSc_GERD	Superficial	0.4946	4.424	4.662	0.0321	0.12
METAP1D	GERD_HC	Suprabasal	-0.4964	1.634	4.663	0.0321	0.527
SCNN1B	GERD_HC	Basal	-0.5006	4.866	4.664	0.0321	0.666
LATS2	SSc_GERD	Prolif Suprabasal	0.5742	3	4.663	0.0321	0.683
FAM149A	SSc_HC	Superficial	-0.5879	0.1555	4.664	0.0321	0.0682
NFIB	SSc_GERD	Superficial	0.6205	5.061	4.664	0.0321	0.12
F8A1	GERD_HC	Prolif Suprabasal	-0.6483	2.334	4.66	0.0321	0.747
MUC21	SSc_HC	Prolif Basal	-0.794	9.246	4.663	0.0321	0.567
RAPGEF4	GERD_HC	Prolif Basal	-0.8292	-0.3613	4.664	0.0321	0.848
HLA-F	GERD_HC	Prolif Suprabasal	0.7506	3.912	4.657	0.0322	0.747
AC092745.4	SSc_GERD	Superficial	-0.6838	0.4604	4.66	0.0322	0.12
C8orf88	GERD_HC	Basal	0.6831	1.077	4.657	0.0322	0.666
CCDC24	SSc_HC	Basal	0.6509	0.5752	4.659	0.0322	0.406
NT5M	GERD_HC	Basal	0.5817	1.566	4.657	0.0322	0.666
HLA-A	SSc_HC	Superficial	0.5289	7.995	4.656	0.0322	0.0684
CHDH	SSc_GERD	Prolif Basal	-0.5089	0.6555	4.66	0.0322	0.697
PRKX	SSc_HC	Superficial	0.4479	4.342	4.66	0.0322	0.0683
SNX12	GERD_HC	Superficial	0.3382	3.271	4.659	0.0322	0.12
TMEM159	SSc_GERD	Superficial	-0.279	5.835	4.656	0.0322	0.12
GNB2	SSc_HC	Prolif Suprabasal	0.2453	6.999	4.656	0.0322	0.599
RPN1	SSc_HC	Superficial	0.2348	4.716	4.659	0.0322	0.0683
GTF2H3	SSc_GERD	Prolif Suprabasal	-0.2037	4.52	4.658	0.0322	0.683
ANXA2	SSc_HC	Prolif Basal	-0.2572	10.04	4.656	0.0322	0.567
ZC3H7B	SSc_GERD	Prolif Suprabasal	0.2993	2.46	4.657	0.0322	0.683
MRPL36	SSc_GERD	Superficial	0.3021	6.245	4.656	0.0322	0.12
CAMK2G	SSc_GERD	Prolif Basal	0.3617	3.303	4.655	0.0322	0.697
TMEM154	SSc_GERD	Basal	0.3962	5.626	4.657	0.0322	0.592
AMD1	SSc_GERD	Basal	0.4029	6.198	4.657	0.0322	0.592
TXN	SSc_HC	Prolif Basal	-0.4096	11.52	4.656	0.0322	0.567
SMIM3	SSc_GERD	Basal	0.575	2.199	4.66	0.0322	0.592
TMPRSS11E	SSc_HC	Superficial	-0.6235	7.663	4.656	0.0322	0.0684
AC008969.1	SSc_HC	Prolif Basal	-0.6355	1.604	4.659	0.0322	0.567
DLK2	GERD_HC	Prolif Suprabasal	-0.8271	5.172	4.66	0.0322	0.747
HSD17B2	SSc_GERD	Prolif Basal	1.069	0.9509	4.66	0.0322	0.697
LINC00824	SSc_GERD	Prolif Suprabasal	-0.6328	0.1738	4.654	0.0323	0.683
SHROOM1	GERD_HC	Prolif Basal	0.5099	0.8006	4.652	0.0323	0.85
AL139220.2	SSc_GERD	Suprabasal	-0.4857	-0.1123	4.654	0.0323	0.389
RDH12	SSc_HC	Suprabasal	0.4937	3.271	4.65	0.0323	0.391
UHRF1BP1	GERD_HC	Basal	0.4825	1.414	4.649	0.0323	0.666
PFKFB3	SSc_HC	Superficial	0.4723	2.398	4.652	0.0323	0.0685
WDR47	GERD_HC	Prolif Basal	0.4597	3.664	4.65	0.0323	0.85
CBR3-AS1	SSc_GERD	Prolif Basal	-0.4108	3.041	4.649	0.0323	0.698
CUL4B	SSc_GERD	Superficial	-0.3887	3.915	4.655	0.0323	0.12
TCEAL3	SSc_GERD	Suprabasal	-0.3751	2.973	4.653	0.0323	0.389
ANXA1	SSc_GERD	Suprabasal	-0.3646	12.51	4.652	0.0323	0.389
PVT1	SSc_GERD	Suprabasal	-0.3542	3.217	4.654	0.0323	0.389
SEC61A1	SSc_HC	Basal	0.3045	4.392	4.654	0.0323	0.406
NPHP3	SSc_GERD	Suprabasal	-0.2845	3.016	4.651	0.0323	0.389
GNB2	SSc_HC	Prolif Basal	0.2463	6.999	4.651	0.0323	0.567
VAMP3	SSc_GERD	Superficial	-0.2429	5.434	4.651	0.0323	0.121
POLD4	SSc_GERD	Basal	-0.2285	6.487	4.653	0.0323	0.592
PPP4C	SSc_GERD	Basal	0.2952	6.541	4.651	0.0323	0.592
TACC1	SSc_HC	Prolif Basal	-0.33	5.164	4.654	0.0323	0.567
ZFYVE27	SSc_GERD	Superficial	0.3802	1.987	4.651	0.0323	0.121
CHKB	GERD_HC	Basal	-0.3925	3.821	4.651	0.0323	0.666
GCA	GERD_HC	Basal	-0.3936	3.296	4.65	0.0323	0.666
SCNN1B	SSc_HC	Basal	-0.3983	4.866	4.65	0.0323	0.407
ZFAND5	SSc_HC	Superficial	-0.3984	6.685	4.653	0.0323	0.0685
MLLT11	SSc_HC	Superficial	-0.4146	0.7855	4.65	0.0323	0.0686
ELP5	GERD_HC	Suprabasal	-0.7236	4.534	4.651	0.0323	0.528
TMPRSS11B	SSc_HC	Prolif Basal	-0.9239	8.997	4.656	0.0323	0.567
CRNN	SSc_GERD	Prolif Basal	-0.8699	10.72	4.648	0.0324	0.698
CEMIP2	SSc_GERD	Superficial	-0.5518	2.189	4.649	0.0324	0.121
BTG2	GERD_HC	Suprabasal	0.5603	7.728	4.646	0.0324	0.528
LINC02381	GERD_HC	Prolif Basal	0.5236	1.971	4.645	0.0324	0.85
LINC01133	SSc_HC	Superficial	0.5069	4.932	4.648	0.0324	0.0686
LLGL1	SSc_GERD	Suprabasal	-0.4843	0.8036	4.649	0.0324	0.389
MAN1B1-DT	GERD_HC	Suprabasal	0.4518	1.222	4.648	0.0324	0.528
UBL3	SSc_GERD	Suprabasal	-0.4049	6.047	4.648	0.0324	0.389
FAM228B	SSc_GERD	Suprabasal	-0.3804	1.454	4.646	0.0324	0.389
CD3EAP	SSc_HC	Suprabasal	0.3123	3.288	4.648	0.0324	0.391
PNPLA8	SSc_GERD	Basal	-0.2859	3.973	4.646	0.0324	0.592
POLR3D	SSc_HC	Prolif Basal	0.2691	3.616	4.647	0.0324	0.567
LAMTOR3	GERD_HC	Superficial	0.2453	4.878	4.647	0.0324	0.121
CLK3	SSc_HC	Superficial	-0.2393	3.515	4.649	0.0324	0.0686
GPANK1	SSc_HC	Superficial	-0.2538	3.747	4.649	0.0324	0.0686
PPWD1	SSc_GERD	Superficial	0.2853	3.616	4.648	0.0324	0.121
KDM6A	SSc_HC	Superficial	-0.3078	3.318	4.646	0.0324	0.0687
DTNB	SSc_HC	Superficial	-0.3963	2.255	4.648	0.0324	0.0686
NFE2L1	GERD_HC	Suprabasal	-0.4051	4.052	4.646	0.0324	0.528
ATP5MD	SSc_GERD	Basal	0.4078	8.831	4.645	0.0324	0.592
TMEM181	SSc_GERD	Superficial	0.418	3.126	4.647	0.0324	0.121
IFI27L1	GERD_HC	Basal	-0.4889	4.52	4.645	0.0324	0.666
AMBP	SSc_HC	Prolif Basal	-0.5384	0.3498	4.644	0.0324	0.567
C4orf19	SSc_HC	Superficial	-0.6765	1.561	4.644	0.0324	0.0687
LINC01355	SSc_GERD	Prolif Suprabasal	-0.7607	0.07899	4.643	0.0325	0.684
LY6G6C	SSc_GERD	Superficial	-0.6896	4.248	4.641	0.0325	0.121
CRISPLD2	SSc_HC	Basal	0.666	0.5803	4.642	0.0325	0.407
AL138966.2	GERD_HC	Prolif Suprabasal	0.6043	-0.4432	4.639	0.0325	0.748
GK	GERD_HC	Superficial	0.5759	2.666	4.641	0.0325	0.121
CBX2	GERD_HC	Suprabasal	0.4996	0.7534	4.64	0.0325	0.528
XAF1	SSc_HC	Prolif Basal	0.4974	3.595	4.642	0.0325	0.567
ACOT13	GERD_HC	Superficial	0.4529	4.799	4.639	0.0325	0.121
TENT5B	SSc_HC	Prolif Basal	0.434	4.815	4.639	0.0325	0.567
IQANK1	SSc_HC	Superficial	0.3591	2.827	4.641	0.0325	0.0687
TRAK1	SSc_HC	Superficial	0.3351	3.714	4.639	0.0325	0.0688
RHBDD3	SSc_HC	Prolif Suprabasal	0.2597	2.373	4.641	0.0325	0.603
PAFAH1B2	SSc_HC	Superficial	-0.2111	4.73	4.642	0.0325	0.0687
MTFR1L	SSc_HC	Superficial	-0.2136	3.333	5.7	0.0325	0.0687
TUBB4B	GERD_HC	Superficial	-0.2923	8.725	4.642	0.0325	0.121
CCDC14	SSc_HC	Prolif Basal	-0.32	3.463	4.64	0.0325	0.567
NR3C1	SSc_GERD	Suprabasal	0.3379	5.059	4.642	0.0325	0.389
ZNF17	GERD_HC	Prolif Basal	-0.3592	0.8887	4.639	0.0325	0.85
OCLN	SSc_HC	Prolif Basal	-0.4015	2.755	4.642	0.0325	0.567
BTBD9	GERD_HC	Superficial	-0.4253	1.284	4.639	0.0325	0.121
AC005332.4	SSc_HC	Basal	-0.4369	0.2619	4.644	0.0325	0.407
TMEM74	SSc_HC	Basal	-0.4413	0.9258	4.639	0.0325	0.407
UPP1	SSc_HC	Superficial	-0.4823	6.639	4.642	0.0325	0.0687
JPH1	SSc_HC	Basal	-0.496	1.041	4.639	0.0325	0.407
RFX1	GERD_HC	Suprabasal	-0.5008	3.187	4.642	0.0325	0.528
LINC00482	SSc_HC	Superficial	-0.505	-0.7385	4.645	0.0325	0.0687
ZNF555	SSc_HC	Superficial	-0.5466	1.639	4.644	0.0325	0.0687
PTPRZ1	SSc_GERD	Suprabasal	0.5715	4.487	4.639	0.0325	0.389
CCDC74A	GERD_HC	Prolif Suprabasal	-0.7019	2.043	4.639	0.0325	0.748
RGS16	GERD_HC	Prolif Basal	0.5898	1.841	4.637	0.0326	0.85
NSG1	GERD_HC	Prolif Suprabasal	0.5749	5.312	4.638	0.0326	0.748
BIK	SSc_HC	Superficial	0.5273	1.936	4.638	0.0326	0.0688
PARP9	SSc_HC	Suprabasal	0.4751	3.633	4.635	0.0326	0.394
ASAP3	GERD_HC	Suprabasal	0.4709	1.961	4.634	0.0326	0.528
CYP51A1	SSc_GERD	Prolif Suprabasal	-0.4224	5.784	4.636	0.0326	0.684
RBM3	SSc_GERD	Prolif Suprabasal	-0.2973	8.012	4.636	0.0326	0.684
CLK4	SSc_GERD	Basal	-0.2729	3.669	4.634	0.0326	0.594
TRIM14	SSc_HC	Prolif Basal	0.2545	3.404	4.635	0.0326	0.567
MBD6	SSc_HC	Basal	0.2443	3.336	4.638	0.0326	0.407
CEP63	SSc_GERD	Prolif Suprabasal	-0.1921	4.517	4.636	0.0326	0.684
SNX5	SSc_GERD	Prolif Basal	-0.1838	5.442	4.636	0.0326	0.698
USP16	SSc_GERD	Prolif Basal	-0.1752	5.468	4.635	0.0326	0.698
ST7L	SSc_HC	Basal	-0.2276	3.406	4.637	0.0326	0.407
CCDC174	GERD_HC	Superficial	-0.2628	4.211	4.637	0.0326	0.121
ANKRA2	SSc_HC	Prolif Suprabasal	-0.2728	3.186	4.635	0.0326	0.604
CTNNBL1	GERD_HC	Suprabasal	-0.2743	4.437	4.635	0.0326	0.528
TRA2B	SSc_GERD	Prolif Basal	0.2688	6.189	4.636	0.0326	0.698
SLC4A2	SSc_GERD	Superficial	0.321	2.294	4.638	0.0326	0.121
ZNF85	SSc_HC	Superficial	-0.3968	2.492	4.637	0.0326	0.0688
CATSPER2	SSc_HC	Prolif Basal	-0.4635	0.8647	4.634	0.0326	0.567
TK2	SSc_GERD	Prolif Suprabasal	0.4732	2.9	4.638	0.0326	0.684
LATS2	GERD_HC	Prolif Basal	-0.5926	3	4.636	0.0326	0.85
CASTOR3	SSc_HC	Basal	-0.5979	0.7911	4.635	0.0326	0.407
LRG1	GERD_HC	Superficial	0.8887	5.041	4.633	0.0327	0.122
GALR2	SSc_HC	Suprabasal	0.5386	-0.1077	4.63	0.0327	0.394
PHACTR2	SSc_GERD	Superficial	-0.5138	6.105	4.63	0.0327	0.122
RDH11	GERD_HC	Suprabasal	0.4129	4.295	4.629	0.0327	0.529
SASH1	SSc_GERD	Superficial	-0.398	6.213	4.633	0.0327	0.121
AC060780.1	SSc_GERD	Basal	-0.2649	1.977	4.629	0.0327	0.595
TRIOBP	SSc_GERD	Superficial	-0.2556	5.339	4.629	0.0327	0.122
MMUT	SSc_GERD	Superficial	-0.2532	3.951	4.633	0.0327	0.121
GSK3B	GERD_HC	Basal	0.2259	4.091	4.633	0.0327	0.669
SARAF	SSc_GERD	Superficial	-0.2324	6.545	4.632	0.0327	0.121
IPP	SSc_HC	Basal	-0.2405	2.992	4.629	0.0327	0.408
CARM1	SSc_GERD	Suprabasal	0.2549	3.76	4.628	0.0327	0.391
ITFG2	SSc_HC	Prolif Suprabasal	-0.2744	2.936	4.629	0.0327	0.605
ZNF266	SSc_HC	Superficial	-0.3529	1.261	4.629	0.0327	0.0691
HOMEZ	GERD_HC	Superficial	-0.3751	3.194	4.632	0.0327	0.122
ATP5F1E	SSc_GERD	Prolif Suprabasal	0.3886	9.869	4.631	0.0327	0.684
ULBP3	SSc_HC	Prolif Basal	-0.5029	0.4993	4.628	0.0327	0.568
AP005329.3	GERD_HC	Prolif Suprabasal	-0.5961	2.232	4.628	0.0327	0.748
IER5L	GERD_HC	Prolif Suprabasal	0.8142	4.667	4.628	0.0328	0.748
CFD	GERD_HC	Prolif Suprabasal	0.6821	5.082	4.626	0.0328	0.748
HDAC4-AS1	GERD_HC	Prolif Suprabasal	0.5738	0.4446	4.627	0.0328	0.748
HOXC5	SSc_GERD	Suprabasal	-0.5391	0.8098	4.627	0.0328	0.391
CDK5R1	SSc_HC	Basal	0.5066	1.273	4.625	0.0328	0.408
AC007390.2	SSc_GERD	Basal	-0.4915	-0.298	4.622	0.0328	0.595
ODF3B	SSc_HC	Superficial	0.495	4.291	4.627	0.0328	0.0692
SLC25A42	SSc_GERD	Suprabasal	-0.3346	1.969	4.626	0.0328	0.391
NDUFA4	SSc_HC	Superficial	0.2746	9.254	4.625	0.0328	0.0692
TMEM18	SSc_GERD	Suprabasal	-0.2557	5.546	4.624	0.0328	0.391
RNF220	SSc_HC	Basal	0.2387	3.494	4.623	0.0328	0.408
CHKB	SSc_HC	Basal	-0.313	3.821	4.627	0.0328	0.408
SLC25A4	SSc_HC	Prolif Suprabasal	-0.318	4.971	4.627	0.0328	0.605
CISD1	SSc_GERD	Superficial	0.3155	6.372	4.623	0.0328	0.122
PCTP	SSc_HC	Prolif Suprabasal	-0.3338	2.094	4.624	0.0328	0.605
DUS3L	SSc_GERD	Superficial	0.3671	3.202	4.627	0.0328	0.122
DSG2	SSc_GERD	Basal	0.3758	3.781	4.624	0.0328	0.595
ZNF844	GERD_HC	Superficial	-0.3969	2.262	4.625	0.0328	0.122
PALMD	SSc_HC	Suprabasal	-0.3985	5.315	4.626	0.0328	0.395
PTPRN2	SSc_HC	Prolif Basal	-0.5468	0.3333	4.623	0.0328	0.569
LIPE-AS1	SSc_GERD	Prolif Basal	0.6772	2.824	4.625	0.0328	0.698
CEMIP	GERD_HC	Basal	1.092	-0.4725	4.619	0.0329	0.672
AL365436.2	SSc_GERD	Prolif Basal	-0.7909	1.795	4.618	0.0329	0.698
CD14	SSc_HC	Basal	0.638	1.776	4.62	0.0329	0.408
MYO3A	SSc_GERD	Prolif Suprabasal	-0.5218	1.632	4.62	0.0329	0.687
RAB30-DT	GERD_HC	Prolif Suprabasal	0.3816	3.426	4.619	0.0329	0.748
MIA3	SSc_HC	Superficial	0.3175	4.294	4.617	0.0329	0.0695
NFYA	SSc_HC	Suprabasal	0.3078	1.674	4.621	0.0329	0.395
ZNF790-AS1	SSc_GERD	Suprabasal	-0.2984	1.75	4.618	0.0329	0.392
TINF2	SSc_HC	Superficial	-0.2214	4.091	4.619	0.0329	0.0695
PPP2R1A	GERD_HC	Prolif Suprabasal	-0.2278	5.563	4.619	0.0329	0.748
ZNF3	GERD_HC	Prolif Suprabasal	-0.3014	2.202	4.618	0.0329	0.748
CCM2	GERD_HC	Superficial	-0.3534	4.1	4.622	0.0329	0.122
PIGC	GERD_HC	Basal	-0.3603	3.737	4.622	0.0329	0.672
ZNF43	SSc_HC	Prolif Suprabasal	-0.3834	2.606	4.617	0.0329	0.606
CCDC71	GERD_HC	Suprabasal	-0.4028	1.874	4.622	0.0329	0.53
PDE4D	GERD_HC	Prolif Basal	-0.4385	2.529	4.618	0.0329	0.855
ANKRD49	GERD_HC	Prolif Basal	-0.45	3.52	4.617	0.0329	0.855
CNIH3	GERD_HC	Superficial	-0.5353	1.665	4.619	0.0329	0.122
TREH	SSc_HC	Suprabasal	-0.5961	-0.2202	4.621	0.0329	0.395
AL161668.4	GERD_HC	Superficial	-0.6169	-0.5816	4.629	0.0329	0.122
PER3	GERD_HC	Basal	1.008	3.796	4.618	0.033	0.672
CDKN1C	SSc_HC	Prolif Basal	0.5998	2.706	4.615	0.033	0.57
TNFAIP8L3	GERD_HC	Suprabasal	0.5992	1.397	4.617	0.033	0.531
LINC02482	SSc_HC	Prolif Basal	0.5673	1.393	4.612	0.033	0.57
NUS1	SSc_GERD	Prolif Basal	0.2866	3.298	4.616	0.033	0.698
WSB1	SSc_HC	Suprabasal	-0.3088	5.316	4.613	0.033	0.396
SNRNP48	SSc_GERD	Superficial	0.3455	3.443	4.616	0.033	0.122
BRD9	SSc_GERD	Prolif Basal	0.3743	3.834	4.613	0.033	0.698
AC099778.1	SSc_HC	Prolif Basal	-0.4161	1.222	4.616	0.033	0.57
RBM23	GERD_HC	Basal	-0.4209	4.511	4.613	0.033	0.672
MRTFB	SSc_GERD	Superficial	0.4469	3.619	4.613	0.033	0.122
AC092040.1	SSc_HC	Prolif Suprabasal	-0.4889	1.06	4.614	0.033	0.606
SPNS2	SSc_HC	Superficial	-0.6762	6.174	4.613	0.033	0.0697
TXNRD1	SSc_HC	Superficial	0.4815	3.752	4.609	0.0331	0.0698
Z99127.4	GERD_HC	Prolif Suprabasal	0.4306	0.9703	4.61	0.0331	0.748
DMPK	SSc_GERD	Superficial	-0.3911	1.226	4.61	0.0331	0.122
TOB2	GERD_HC	Basal	0.356	4.271	4.611	0.0331	0.672
SERPINB6	SSc_HC	Basal	0.3466	5.753	4.607	0.0331	0.41
BET1L	SSc_HC	Basal	0.2802	2.644	4.61	0.0331	0.41
PPP4R1	SSc_GERD	Superficial	-0.288	5.209	4.611	0.0331	0.122
WASHC5	SSc_HC	Prolif Basal	0.2504	3.064	4.611	0.0331	0.57
TRMT2B	SSc_GERD	Prolif Suprabasal	-0.2556	1.903	4.606	0.0331	0.689
CCDC130	SSc_GERD	Basal	-0.2344	3.511	4.608	0.0331	0.599
PCBP2	GERD_HC	Prolif Suprabasal	-0.2395	7.325	4.611	0.0331	0.748
U2AF2	SSc_GERD	Prolif Suprabasal	0.2341	4.27	4.609	0.0331	0.689
MRPS5	SSc_GERD	Suprabasal	0.2405	5.866	4.608	0.0331	0.392
CPSF7	SSc_GERD	Suprabasal	0.2597	3.376	4.61	0.0331	0.392
SLC25A40	SSc_HC	Superficial	-0.3329	2.585	4.609	0.0331	0.0698
TERF1	SSc_GERD	Superficial	0.3349	4.678	4.612	0.0331	0.122
AJUBA	SSc_GERD	Basal	0.3494	3.532	4.607	0.0331	0.599
STK3	GERD_HC	Superficial	-0.3644	3.146	4.609	0.0331	0.123
ZNF614	SSc_GERD	Prolif Basal	0.4226	0.8725	4.609	0.0331	0.698
HYAL2	SSc_GERD	Superficial	0.5222	4.086	4.612	0.0331	0.122
TRANK1	SSc_GERD	Prolif Suprabasal	0.584	1.25	4.608	0.0331	0.689
FAM166B	GERD_HC	Prolif Basal	-0.7088	0.5138	4.61	0.0331	0.856
FOXC1	SSc_GERD	Suprabasal	0.7814	1.707	4.61	0.0331	0.392
AL683887.1	SSc_HC	Prolif Basal	0.6652	0.4869	4.603	0.0332	0.57
SFTPD	GERD_HC	Suprabasal	0.4708	0.7021	4.604	0.0332	0.532
MIR99AHG	SSc_GERD	Prolif Basal	-0.3096	4.931	4.605	0.0332	0.698
TAPT1	SSc_GERD	Prolif Basal	-0.268	2.318	4.606	0.0332	0.698
SGMS1	SSc_HC	Suprabasal	0.2527	3.414	4.605	0.0332	0.397
FAM234A	SSc_HC	Superficial	0.217	4.073	4.606	0.0332	0.0699
LSM1	SSc_HC	Superficial	0.1786	5.05	4.603	0.0332	0.07
ISCA2	SSc_HC	Basal	-0.2061	4.713	4.601	0.0332	0.41
GOLGA7	SSc_HC	Superficial	-0.2183	4.757	4.603	0.0332	0.07
GANC	SSc_HC	Superficial	-0.2455	3.021	4.604	0.0332	0.07
CNOT7	SSc_GERD	Superficial	0.239	5.086	4.604	0.0332	0.123
MAVS	GERD_HC	Superficial	-0.3287	3.566	4.606	0.0332	0.123
RIPOR1	SSc_HC	Prolif Basal	-0.369	1.223	4.605	0.0332	0.57
RTN2	SSc_HC	Prolif Basal	-0.3815	1.681	4.603	0.0332	0.57
DAPP1	GERD_HC	Prolif Suprabasal	-0.393	5.107	4.606	0.0332	0.748
BTBD8	SSc_HC	Basal	-0.4083	0.9792	4.601	0.0332	0.41
SBNO2	SSc_GERD	Prolif Suprabasal	0.4389	2.888	4.602	0.0332	0.689
SCEL	SSc_HC	Superficial	-0.4615	8.285	4.603	0.0332	0.07
CASP1	SSc_GERD	Basal	0.473	4.627	4.605	0.0332	0.599
SYNE1	SSc_HC	Basal	-0.4684	1.097	4.603	0.0332	0.41
NCL	SSc_GERD	Superficial	0.4984	8.548	4.604	0.0332	0.123
LY6G6C	SSc_GERD	Suprabasal	-0.6973	4.248	4.597	0.0333	0.394
PCLAF	SSc_HC	Superficial	0.561	6.565	4.597	0.0333	0.0702
ZDHHC1	GERD_HC	Suprabasal	0.5433	1.404	4.601	0.0333	0.532
MAPRE3	GERD_HC	Suprabasal	0.4589	1.366	4.599	0.0333	0.532
ENDOD1	SSc_HC	Superficial	0.4071	3.827	4.599	0.0333	0.0701
CLK1	GERD_HC	Suprabasal	0.321	5.087	4.598	0.0333	0.532
PSME3	SSc_HC	Suprabasal	0.199	4.184	4.599	0.0333	0.398
ZNF678	SSc_HC	Prolif Suprabasal	-0.3485	1.273	4.599	0.0333	0.61
TTLL11	SSc_GERD	Prolif Basal	0.5328	0.3108	4.598	0.0333	0.698
VPS37B	GERD_HC	Suprabasal	-0.526	5.135	4.598	0.0333	0.532
AC008014.1	GERD_HC	Prolif Suprabasal	-0.8665	0.1496	4.6	0.0333	0.749
PGLYRP4	SSc_HC	Suprabasal	0.5206	1.85	4.594	0.0334	0.398
UNC119	GERD_HC	Superficial	0.3871	3.235	4.596	0.0334	0.124
AC244090.1	SSc_GERD	Basal	-0.3432	1.603	4.594	0.0334	0.6
CROT	SSc_HC	Basal	0.2871	5.083	4.593	0.0334	0.411
TNFRSF1A	SSc_HC	Suprabasal	0.2534	5.328	4.592	0.0334	0.398
TRPC4AP	SSc_HC	Superficial	-0.1559	3.379	4.593	0.0334	0.0703
UBE2J2	SSc_HC	Superficial	-0.2575	4.914	4.592	0.0334	0.0703
ZNF561	SSc_HC	Basal	-0.2595	3.318	4.593	0.0334	0.411
PIGP	SSc_GERD	Basal	0.263	5.073	4.591	0.0334	0.6
CBLL1	SSc_GERD	Superficial	0.2936	3.047	4.593	0.0334	0.123
SNX4	GERD_HC	Prolif Suprabasal	-0.3397	3.879	4.591	0.0334	0.749
CETN2	GERD_HC	Basal	-0.3521	5.04	4.591	0.0334	0.678
ANXA4	SSc_GERD	Superficial	0.3751	6.123	4.596	0.0334	0.123
TUG1	GERD_HC	Superficial	-0.3829	4.336	4.591	0.0334	0.124
CRAT	SSc_GERD	Prolif Basal	0.4307	3.342	4.594	0.0334	0.698
SNRPE	SSc_GERD	Superficial	0.4415	7.253	4.592	0.0334	0.123
STARD3NL	GERD_HC	Superficial	-0.4414	2.551	4.593	0.0334	0.124
ANKH	GERD_HC	Prolif Basal	-0.4663	3.597	4.594	0.0334	0.862
TTC28	GERD_HC	Prolif Suprabasal	-0.5228	1.145	4.595	0.0334	0.749
AL683813.1	SSc_HC	Prolif Basal	-0.5414	0.1448	4.592	0.0334	0.57
MT-CO2	SSc_HC	Suprabasal	-0.5907	12.67	4.594	0.0334	0.398
AC024560.5	GERD_HC	Superficial	-0.611	0.5257	4.592	0.0334	0.124
MUCL3	GERD_HC	Superficial	0.7337	1.23	4.587	0.0335	0.124
MESP1	SSc_GERD	Basal	-0.6358	1.635	4.59	0.0335	0.6
CFD	SSc_HC	Prolif Suprabasal	0.5661	5.082	4.59	0.0335	0.61
PLA2G4F	SSc_HC	Prolif Basal	0.5435	1.472	4.59	0.0335	0.57
AC008966.1	SSc_HC	Prolif Basal	0.4781	0.1859	4.588	0.0335	0.57
PIK3R1	SSc_GERD	Prolif Basal	-0.378	4.872	4.586	0.0335	0.698
REL	GERD_HC	Basal	0.3407	4.682	4.588	0.0335	0.678
ZDHHC9	SSc_HC	Prolif Basal	0.3088	2.833	4.588	0.0335	0.57
GOSR1	SSc_HC	Superficial	0.2421	4.909	5.532	0.0335	0.0704
GTF2E2	SSc_HC	Prolif Basal	0.226	4.256	4.586	0.0335	0.57
PTBP1	SSc_HC	Superficial	0.1959	5.579	4.59	0.0335	0.0704
NDUFB10	SSc_GERD	Prolif Basal	-0.2049	7.851	4.588	0.0335	0.698
POLR2C	SSc_GERD	Superficial	0.2291	4.761	4.586	0.0335	0.124
MOV10	SSc_GERD	Basal	0.3002	3.108	4.585	0.0335	0.6
RIPOR1	SSc_HC	Superficial	-0.3447	1.223	4.587	0.0335	0.0704
SETD1A	SSc_GERD	Prolif Suprabasal	0.3457	1.695	4.587	0.0335	0.693
MZT1	SSc_GERD	Superficial	0.4054	5.025	4.588	0.0335	0.124
AC027031.2	SSc_HC	Superficial	-0.4325	1.211	4.587	0.0335	0.0704
EIF3J	GERD_HC	Prolif Suprabasal	-0.4627	6.514	4.59	0.0335	0.749
EVPLL	SSc_HC	Prolif Suprabasal	-0.5432	1.794	4.587	0.0335	0.61
GLDC	GERD_HC	Prolif Basal	0.9991	0.7558	4.584	0.0336	0.865
LRG1	SSc_HC	Superficial	0.7411	5.041	4.581	0.0336	0.0707
CLEC7A	SSc_HC	Prolif Basal	0.7282	3.167	4.586	0.0336	0.57
GABRA4	SSc_HC	Prolif Suprabasal	0.7063	2.303	4.583	0.0336	0.61
LINC00691	SSc_GERD	Basal	-0.641	-1.217	4.589	0.0336	0.6
LINC01816	GERD_HC	Suprabasal	0.5655	0.1274	4.584	0.0336	0.535
ZNF20	SSc_GERD	Prolif Basal	-0.4839	0.9509	4.584	0.0336	0.698
SLC38A1	SSc_HC	Superficial	0.4858	5.082	4.582	0.0336	0.0706
FYCO1	SSc_GERD	Superficial	-0.3328	1.904	4.58	0.0336	0.124
CSNK1G2	SSc_HC	Prolif Basal	0.3114	4.219	4.58	0.0336	0.571
NSMF	SSc_HC	Basal	0.2758	1.815	4.584	0.0336	0.413
KCTD10	SSc_HC	Prolif Suprabasal	0.2492	2.69	4.581	0.0336	0.61
DLST	GERD_HC	Superficial	-0.229	3.832	4.581	0.0336	0.124
DRAM2	GERD_HC	Suprabasal	-0.26	4.259	4.582	0.0336	0.535
RAD9A	GERD_HC	Superficial	-0.3992	2.967	4.585	0.0336	0.124
CDKN2C	GERD_HC	Prolif Suprabasal	-0.4444	4	4.58	0.0336	0.751
SGPP2	SSc_GERD	Prolif Basal	0.4571	4.013	4.584	0.0336	0.698
MRPS25	SSc_GERD	Superficial	0.5032	5.856	4.584	0.0336	0.124
LIPE-AS1	GERD_HC	Superficial	-0.6156	2.824	4.582	0.0336	0.124
ALDH1A3	SSc_HC	Prolif Suprabasal	-0.6291	4.248	4.584	0.0336	0.61
CNNM1	SSc_HC	Basal	0.6067	-0.3333	4.579	0.0337	0.413
ISYNA1	SSc_HC	Basal	0.5446	2.126	4.577	0.0337	0.413
PCYOX1L	GERD_HC	Prolif Suprabasal	0.4789	0.9867	4.579	0.0337	0.751
CKAP4	SSc_GERD	Superficial	-0.4097	5.5	4.579	0.0337	0.124
ING1	GERD_HC	Superficial	0.3526	3.693	4.579	0.0337	0.124
AC012360.3	SSc_GERD	Prolif Suprabasal	-0.3408	0.9226	4.578	0.0337	0.695
FKBP14	SSc_GERD	Suprabasal	-0.2607	3.123	4.577	0.0337	0.397
RNH1	SSc_HC	Superficial	-0.2044	7.732	4.579	0.0337	0.0707
SF3A1	SSc_GERD	Suprabasal	0.2493	4.195	4.576	0.0337	0.397
POLK	SSc_HC	Prolif Suprabasal	-0.2775	3.327	4.578	0.0337	0.61
CRKL	GERD_HC	Superficial	-0.325	3.313	4.578	0.0337	0.125
SOCS4	SSc_GERD	Basal	0.3243	2.904	4.578	0.0337	0.602
L3MBTL1	SSc_HC	Prolif Basal	-0.3703	1.265	4.578	0.0337	0.571
ERV3-1	SSc_HC	Superficial	-0.3923	2.897	4.58	0.0337	0.0707
SLC25A44	SSc_GERD	Basal	0.4093	1.477	4.575	0.0337	0.602
CFAP410	GERD_HC	Suprabasal	-0.4544	3.123	4.579	0.0337	0.535
RPS27	SSc_GERD	Prolif Basal	0.4712	12.04	4.579	0.0337	0.698
MAP3K8	SSc_GERD	Superficial	0.5092	3.636	4.578	0.0337	0.124
POU5F2	SSc_HC	Prolif Suprabasal	-0.5326	0.6011	4.579	0.0337	0.61
F8A1	GERD_HC	Prolif Basal	-0.643	2.334	4.575	0.0337	0.868
HES5	GERD_HC	Prolif Suprabasal	0.8046	2.056	4.572	0.0338	0.751
ANKRD36B	SSc_GERD	Prolif Basal	-0.611	0.9017	4.572	0.0338	0.698
LINC01806	SSc_GERD	Prolif Suprabasal	-0.4453	1.313	4.574	0.0338	0.695
ARHGAP26	SSc_HC	Prolif Basal	0.4497	2.271	4.574	0.0338	0.571
OSGIN1	SSc_HC	Basal	0.4424	2.411	4.572	0.0338	0.413
SMIM4	SSc_HC	Prolif Suprabasal	0.4195	5.016	4.574	0.0338	0.61
RASAL2	SSc_GERD	Superficial	-0.3883	4.609	4.571	0.0338	0.124
C6orf132	SSc_GERD	Superficial	-0.3533	7.195	4.572	0.0338	0.124
CUTA	SSc_GERD	Suprabasal	-0.2667	6.789	4.575	0.0338	0.397
LEO1	SSc_HC	Basal	-0.1907	5.08	4.569	0.0338	0.413
PSMD6	GERD_HC	Basal	-0.2168	5.773	4.573	0.0338	0.678
TRIP4	SSc_GERD	Superficial	0.259	3.366	4.575	0.0338	0.124
EMC1	SSc_GERD	Prolif Basal	0.3063	2.998	4.57	0.0338	0.698
TANC2	SSc_HC	Basal	-0.343	3.017	4.57	0.0338	0.413
ZSCAN29	SSc_GERD	Suprabasal	0.3529	1.58	4.574	0.0338	0.397
AF117829.1	SSc_HC	Prolif Basal	-0.3635	1.266	4.57	0.0338	0.571
ANKH	SSc_HC	Prolif Basal	-0.3686	3.597	4.574	0.0338	0.571
FARP2	SSc_GERD	Basal	0.3657	2.558	4.573	0.0338	0.602
N4BP2L1	GERD_HC	Prolif Suprabasal	-0.4181	2.666	4.574	0.0338	0.751
STARD4-AS1	SSc_HC	Basal	-0.4332	1.44	4.572	0.0338	0.413
PDE4D	GERD_HC	Basal	-0.437	2.529	4.573	0.0338	0.678
FAM86B1	GERD_HC	Basal	-0.6598	0.3981	4.569	0.0338	0.678
LGALS7B	SSc_HC	Suprabasal	1	9.173	4.57	0.0339	0.402
MTLN	SSc_HC	Prolif Suprabasal	0.4871	6.131	4.568	0.0339	0.61
HIST1H2AC	SSc_HC	Prolif Basal	0.4514	5.952	4.565	0.0339	0.572
AC005562.1	SSc_HC	Superficial	0.3669	2.747	4.567	0.0339	0.0712
ZNF570	SSc_GERD	Prolif Basal	-0.3578	1.419	4.568	0.0339	0.698
BNC1	SSc_HC	Basal	0.3407	2.451	4.568	0.0339	0.413
SEPTIN10	SSc_GERD	Superficial	-0.3389	6.354	4.568	0.0339	0.125
SNAPC1	GERD_HC	Basal	0.3004	4.358	4.567	0.0339	0.678
ZFAS1	SSc_GERD	Prolif Suprabasal	-0.297	8.986	4.565	0.0339	0.695
ENTPD6	SSc_HC	Superficial	0.2721	2.243	4.569	0.0339	0.0711
NANS	GERD_HC	Superficial	0.2692	5.655	4.568	0.0339	0.125
MORC3	SSc_GERD	Superficial	-0.2603	4.808	4.566	0.0339	0.125
SMARCC1	SSc_HC	Basal	0.2091	5.163	4.566	0.0339	0.414
ARMH3	SSc_GERD	Superficial	0.205	2.455	4.569	0.0339	0.125
PAPOLA	GERD_HC	Superficial	-0.2536	6.542	4.568	0.0339	0.125
DDX27	SSc_GERD	Prolif Basal	0.2477	5.069	4.569	0.0339	0.698
TJAP1	SSc_HC	Prolif Suprabasal	-0.2721	2.142	4.566	0.0339	0.61
GTF3C1	GERD_HC	Superficial	-0.3033	4.608	4.565	0.0339	0.125
PIEZO1	SSc_GERD	Prolif Suprabasal	0.425	3.018	4.569	0.0339	0.695
LINC00519	SSc_GERD	Prolif Basal	0.5764	1.216	4.565	0.0339	0.698
LINC02621	GERD_HC	Superficial	-0.753	2.149	4.566	0.0339	0.125
LINC01315	GERD_HC	Superficial	0.5777	4.987	4.562	0.034	0.125
LINC01410	SSc_HC	Prolif Basal	0.5687	-0.3957	4.56	0.034	0.572
NPB	GERD_HC	Suprabasal	0.566	1.272	4.56	0.034	0.539
MAOB	SSc_HC	Suprabasal	0.5528	2.093	4.564	0.034	0.402
GAL3ST4	SSc_HC	Suprabasal	0.4202	1.984	4.564	0.034	0.402
HCG18	SSc_GERD	Suprabasal	-0.3772	3.938	4.562	0.034	0.4
C19orf54	SSc_HC	Suprabasal	0.3372	1.329	4.56	0.034	0.402
TPD52L2	SSc_GERD	Superficial	-0.3296	5.354	4.563	0.034	0.125
CLK1	GERD_HC	Prolif Suprabasal	0.3191	5.087	4.562	0.034	0.752
FCHO2	SSc_GERD	Superficial	-0.314	4.947	4.562	0.034	0.125
LRRC14	SSc_HC	Prolif Basal	0.2821	1.647	4.559	0.034	0.572
FBXL5	SSc_GERD	Superficial	-0.2478	4.435	4.56	0.034	0.125
CTDSP1	GERD_HC	Suprabasal	-0.2026	4.26	4.561	0.034	0.539
SUMO1	SSc_HC	Suprabasal	-0.2079	6.863	4.562	0.034	0.402
JPT1	SSc_HC	Basal	-0.2851	8.106	4.561	0.034	0.414
MED20	SSc_HC	Superficial	-0.2857	2.024	4.563	0.034	0.0713
PFDN1	GERD_HC	Prolif Suprabasal	-0.2985	5.454	4.563	0.034	0.752
RSPH3	SSc_GERD	Prolif Suprabasal	0.2908	3.282	4.56	0.034	0.695
ATXN1L	GERD_HC	Superficial	-0.3138	2.335	4.561	0.034	0.125
C2CD2	SSc_HC	Prolif Suprabasal	-0.348	2.46	4.564	0.034	0.61
PYGO2	SSc_GERD	Basal	0.3556	2.395	4.564	0.034	0.602
TMA7	SSc_GERD	Prolif Suprabasal	0.389	9.08	4.561	0.034	0.695
ATP5F1E	SSc_GERD	Prolif Basal	0.3904	9.869	4.561	0.034	0.698
S1PR5	SSc_GERD	Prolif Basal	0.4138	3.164	4.56	0.034	0.698
SETD9	SSc_HC	Suprabasal	-0.4361	3.543	4.564	0.034	0.402
LINC00842	SSc_GERD	Prolif Basal	0.8207	0.08121	4.563	0.034	0.698
AC233280.1	GERD_HC	Superficial	-0.8497	0.01514	4.56	0.034	0.125
LINC01504	SSc_GERD	Basal	-0.8505	0.1607	4.557	0.0341	0.602
SH2D3C	SSc_GERD	Basal	-0.6774	-0.7692	4.557	0.0341	0.602
LINC02381	SSc_GERD	Suprabasal	-0.4547	1.971	4.554	0.0341	0.4
BTN3A1	SSc_HC	Basal	0.4368	1.752	4.558	0.0341	0.415
AK9	SSc_GERD	Prolif Basal	-0.3762	1.765	4.558	0.0341	0.698
REXO1	GERD_HC	Basal	0.2929	2.683	4.558	0.0341	0.678
XRCC4	SSc_HC	Superficial	0.2819	3.322	4.558	0.0341	0.0715
GTF2E2	SSc_GERD	Suprabasal	0.2448	4.256	4.556	0.0341	0.4
TWSG1	GERD_HC	Suprabasal	-0.3145	2.915	4.558	0.0341	0.539
TMEM154	SSc_HC	Suprabasal	-0.3239	5.626	4.559	0.0341	0.402
AC097382.3	SSc_HC	Prolif Suprabasal	-0.4335	1.406	4.559	0.0341	0.61
GRB10	SSc_GERD	Basal	0.452	0.2275	4.556	0.0341	0.602
PRC1	SSc_GERD	Superficial	0.4642	5.565	4.558	0.0341	0.125
DCLRE1B	SSc_GERD	Prolif Basal	0.4807	1.506	4.557	0.0341	0.698
MYO18A	SSc_GERD	Basal	0.5222	2.561	4.557	0.0341	0.602
AP002381.2	SSc_GERD	Prolif Suprabasal	0.5232	0.6047	4.554	0.0341	0.695
EVA1B	GERD_HC	Superficial	-0.71	2.058	4.557	0.0341	0.125
AKAP6	GERD_HC	Superficial	-0.8484	0.8095	4.557	0.0341	0.125
IGFBP5	SSc_GERD	Prolif Suprabasal	-0.7289	6.451	4.551	0.0342	0.695
RASGRP1	SSc_HC	Suprabasal	0.5989	1.782	4.55	0.0342	0.404
NAP1L2	SSc_GERD	Prolif Suprabasal	-0.4978	0.6032	4.55	0.0342	0.695
HELB	SSc_GERD	Prolif Suprabasal	-0.3944	1.577	4.55	0.0342	0.695
EEA1	SSc_GERD	Superficial	-0.3344	6.033	4.553	0.0342	0.125
DIS3	SSc_GERD	Superficial	-0.3206	4.375	4.553	0.0342	0.125
SIGIRR	SSc_HC	Basal	0.3072	4.152	4.551	0.0342	0.415
TMED1	SSc_HC	Superficial	0.2711	4.239	4.551	0.0342	0.0717
GSTO2	GERD_HC	Basal	0.257	4.969	4.554	0.0342	0.678
TMBIM4	SSc_HC	Basal	-0.1785	6.783	4.554	0.0342	0.415
ACO2	GERD_HC	Prolif Basal	-0.2009	5.093	4.549	0.0342	0.872
LLGL2	SSc_HC	Superficial	-0.2699	4.876	4.554	0.0342	0.0716
ATXN1	SSc_HC	Prolif Basal	-0.293	3.435	4.551	0.0342	0.572
NYNRIN	SSc_HC	Prolif Basal	-0.3133	2.661	4.552	0.0342	0.572
ZNF568	SSc_HC	Prolif Basal	-0.3212	1.749	4.55	0.0342	0.572
SENP7	SSc_HC	Basal	-0.3276	2.95	4.552	0.0342	0.415
CTNND1	GERD_HC	Suprabasal	-0.3373	6.284	4.552	0.0342	0.539
VAMP7	SSc_HC	Superficial	-0.349	3.261	10.68	0.0342	0.0717
CRNKL1	SSc_GERD	Prolif Basal	0.3545	4.162	4.55	0.0342	0.699
ZBTB20	SSc_HC	Prolif Suprabasal	-0.3675	2.586	4.552	0.0342	0.61
EVPL	GERD_HC	Prolif Suprabasal	-0.3806	5.897	4.551	0.0342	0.755
SLC1A3	SSc_HC	Prolif Suprabasal	-0.4441	5.145	4.549	0.0342	0.61
LINC01232	SSc_GERD	Basal	0.6384	-0.1169	4.549	0.0342	0.602
ADH1C	GERD_HC	Prolif Basal	-1.155	3.622	4.553	0.0342	0.872
TMEM220	GERD_HC	Superficial	0.6885	4.035	4.548	0.0343	0.126
CRTC1	SSc_HC	Prolif Basal	0.4234	0.3813	4.545	0.0343	0.572
REXO4	SSc_HC	Prolif Suprabasal	0.3542	4.225	4.548	0.0343	0.61
PNPO	GERD_HC	Basal	0.341	3.202	4.547	0.0343	0.678
LMAN2	GERD_HC	Superficial	0.3394	7.462	4.548	0.0343	0.126
CCND3	SSc_HC	Basal	0.3137	3.659	4.546	0.0343	0.415
TCHP	GERD_HC	Suprabasal	0.2755	4.155	4.547	0.0343	0.539
UBTF	GERD_HC	Basal	0.2483	5.19	4.548	0.0343	0.678
OSBP	SSc_GERD	Prolif Basal	-0.2382	4.075	4.547	0.0343	0.699
GTF2IRD1	SSc_HC	Basal	-0.2379	2.808	4.544	0.0343	0.415
GLCE	SSc_HC	Prolif Basal	-0.2414	3.798	4.545	0.0343	0.572
KBTBD7	SSc_HC	Basal	-0.3204	2.216	4.546	0.0343	0.415
FBXL19	SSc_GERD	Prolif Basal	0.3434	1.581	4.546	0.0343	0.699
RNMT	GERD_HC	Superficial	-0.4372	5.086	4.549	0.0343	0.126
SRD5A1	SSc_GERD	Superficial	0.4438	4.946	4.548	0.0343	0.125
TNS3	SSc_HC	Prolif Suprabasal	-0.4946	3.087	4.546	0.0343	0.61
ADGRL2	SSc_HC	Prolif Suprabasal	-0.5784	2.074	4.547	0.0343	0.61
VGLL1	SSc_HC	Superficial	-0.629	-0.2586	4.545	0.0343	0.0719
AC142472.1	GERD_HC	Basal	-0.6672	0.3063	4.548	0.0343	0.678
LAMA4	GERD_HC	Prolif Suprabasal	0.889	-0.4147	4.542	0.0344	0.757
ISG15	SSc_HC	Basal	0.795	4.551	4.541	0.0344	0.415
APRT	GERD_HC	Superficial	0.4829	8.56	4.541	0.0344	0.126
ZNF287	GERD_HC	Suprabasal	0.4138	1.209	4.543	0.0344	0.539
C16orf95	SSc_HC	Prolif Suprabasal	0.4076	2.867	4.541	0.0344	0.61
FAM126A	SSc_GERD	Prolif Basal	-0.3709	2.701	4.543	0.0344	0.699
CMC4	SSc_HC	Superficial	0.3393	4.427	4.542	0.0344	0.072
RPL18A	GERD_HC	Superficial	0.3154	12.07	4.542	0.0344	0.126
DBNL	SSc_GERD	Superficial	-0.2537	6.044	4.543	0.0344	0.126
ANKRD54	SSc_GERD	Suprabasal	-0.2092	3.183	4.54	0.0344	0.402
TMEM107	SSc_HC	Basal	0.1965	4.122	4.542	0.0344	0.415
PMPCB	SSc_GERD	Superficial	-0.1973	5.515	4.541	0.0344	0.126
DAXX	SSc_GERD	Suprabasal	0.2248	4.206	4.544	0.0344	0.402
POR	SSc_GERD	Prolif Suprabasal	0.2747	4.61	4.541	0.0344	0.695
VPS33B	SSc_GERD	Prolif Suprabasal	0.2872	1.511	4.542	0.0344	0.695
CAPN15	SSc_HC	Superficial	-0.2995	2.24	4.542	0.0344	0.072
ZBTB42	SSc_HC	Basal	-0.3066	1.125	4.541	0.0344	0.415
U2AF1L4	SSc_HC	Superficial	-0.3164	2.232	4.543	0.0344	0.072
SMCR8	SSc_HC	Superficial	-0.3283	2.01	4.542	0.0344	0.072
EVPL	GERD_HC	Superficial	-0.3474	5.897	4.54	0.0344	0.126
MISP3	SSc_HC	Prolif Basal	-0.3586	2.444	4.542	0.0344	0.572
ATAT1	GERD_HC	Suprabasal	-0.369	1.628	4.541	0.0344	0.539
AC006333.2	SSc_HC	Superficial	-0.378	3.847	4.542	0.0344	0.072
HYPK	SSc_GERD	Basal	0.4006	1.1	4.543	0.0344	0.602
ROMO1	SSc_GERD	Prolif Suprabasal	0.4521	7.526	4.541	0.0344	0.695
AL035071.1	GERD_HC	Suprabasal	-0.4901	0.7923	4.541	0.0344	0.539
BX293535.1	GERD_HC	Basal	-0.6676	-0.2839	4.544	0.0344	0.678
ARRB1	SSc_GERD	Superficial	0.7111	1.184	4.54	0.0344	0.126
SOCS3	SSc_HC	Prolif Suprabasal	1.051	3.891	4.54	0.0345	0.61
CCDC24	GERD_HC	Basal	0.7551	0.5752	4.535	0.0345	0.678
CTF1	GERD_HC	Prolif Basal	0.5429	1.712	4.537	0.0345	0.872
NPDC1	SSc_HC	Suprabasal	0.508	4.113	4.535	0.0345	0.406
ZWINT	SSc_HC	Superficial	0.5024	5.072	4.539	0.0345	0.0721
GALNT7	SSc_HC	Superficial	0.3995	3.644	4.538	0.0345	0.0721
CKAP4	SSc_HC	Basal	0.3931	5.5	4.537	0.0345	0.415
CBX3	GERD_HC	Superficial	0.3892	6.842	4.538	0.0345	0.126
PDE7A	SSc_GERD	Suprabasal	-0.3696	1.977	4.535	0.0345	0.402
ZNF444	GERD_HC	Prolif Basal	0.3506	2.028	4.538	0.0345	0.872
WASHC3	SSc_GERD	Suprabasal	-0.3391	5.614	4.534	0.0345	0.402
EFL1	GERD_HC	Basal	0.316	2.409	4.534	0.0345	0.678
BRF2	GERD_HC	Prolif Basal	0.2686	2.492	4.535	0.0345	0.872
PMF1	SSc_GERD	Superficial	-0.231	5.584	4.538	0.0345	0.126
SLC35E3	SSc_HC	Prolif Suprabasal	-0.2705	3.999	4.538	0.0345	0.61
DNAJC17	GERD_HC	Suprabasal	-0.3212	3.898	4.538	0.0345	0.539
BTBD3	SSc_GERD	Suprabasal	0.3293	2.591	4.535	0.0345	0.402
PPP1R3F	SSc_HC	Superficial	-0.3363	1.873	4.534	0.0345	0.0722
ARHGAP27	SSc_HC	Suprabasal	-0.3583	4.172	4.537	0.0345	0.406
CRELD1	SSc_HC	Prolif Basal	-0.3791	2.085	4.538	0.0345	0.573
PTPN14	SSc_GERD	Suprabasal	0.3779	4.034	4.536	0.0345	0.402
HCAR2	GERD_HC	Suprabasal	-0.5425	4.615	4.534	0.0345	0.539
TGM1	SSc_HC	Prolif Basal	0.7438	5.945	4.533	0.0346	0.573
GPR82	SSc_GERD	Basal	-0.6207	-0.1857	4.531	0.0346	0.602
FAM178B	SSc_GERD	Prolif Suprabasal	-0.6181	0.4558	4.533	0.0346	0.695
TRMT9B	SSc_GERD	Prolif Basal	-0.5952	0.4197	4.532	0.0346	0.701
KLHDC9	SSc_GERD	Prolif Suprabasal	-0.5473	0.4252	4.531	0.0346	0.695
IRX2	GERD_HC	Basal	0.416	3.39	4.529	0.0346	0.678
ZNF688	GERD_HC	Superficial	0.3848	3.505	4.533	0.0346	0.127
ATF7IP2	SSc_GERD	Suprabasal	-0.3751	2.669	4.532	0.0346	0.402
PM20D2	SSc_HC	Suprabasal	0.3562	3.707	4.533	0.0346	0.406
RPS12	SSc_HC	Superficial	0.3096	12.83	4.53	0.0346	0.0723
USP15	SSc_GERD	Prolif Basal	-0.2515	4.896	4.532	0.0346	0.701
NSRP1	SSc_HC	Superficial	0.1864	5.675	4.532	0.0346	0.0723
PPP2R5E	SSc_HC	Superficial	-0.2173	5.018	4.533	0.0346	0.0722
GTF2IRD1	SSc_HC	Prolif Basal	-0.2332	2.808	4.532	0.0346	0.573
STK17B	SSc_GERD	Suprabasal	0.2962	2.693	4.529	0.0346	0.402
GJB3	SSc_GERD	Basal	0.3478	5.154	4.53	0.0346	0.602
CBR3-AS1	SSc_HC	Prolif Basal	-0.3667	3.041	4.53	0.0346	0.573
RBM23	SSc_GERD	Basal	0.3875	4.511	4.531	0.0346	0.602
IKZF2	GERD_HC	Prolif Suprabasal	-0.4801	4.146	4.529	0.0346	0.76
RELB	SSc_HC	Superficial	-0.5006	2.703	4.532	0.0346	0.0723
IL4R	SSc_GERD	Superficial	0.5118	3.285	4.531	0.0346	0.126
WNT7B	SSc_GERD	Prolif Suprabasal	0.5128	3.758	4.531	0.0346	0.695
AP000866.2	SSc_HC	Superficial	-0.5392	2.65	4.531	0.0346	0.0723
CYP11A1	GERD_HC	Prolif Suprabasal	-0.5747	3.817	4.534	0.0346	0.76
DEFB1	GERD_HC	Suprabasal	-0.8775	6.242	4.533	0.0346	0.539
AC011445.2	GERD_HC	Superficial	-0.9644	-0.7484	4.534	0.0346	0.127
SLURP2	SSc_GERD	Basal	-0.9026	9.546	4.528	0.0347	0.602
ZBTB48	SSc_HC	Superficial	0.3185	2.794	7.404	0.0347	0.0725
BCL9L	SSc_HC	Prolif Suprabasal	0.3113	3.865	4.523	0.0347	0.61
PSMB5	SSc_GERD	Superficial	0.2291	7.188	4.527	0.0347	0.127
KAT7	SSc_GERD	Superficial	0.2588	3.711	4.524	0.0347	0.127
TAF2	SSc_GERD	Basal	0.2657	3.302	4.526	0.0347	0.602
ZNF148	GERD_HC	Superficial	-0.3058	4.796	4.528	0.0347	0.127
MLLT1	GERD_HC	Suprabasal	-0.3107	2.868	4.526	0.0347	0.54
PARP4	SSc_GERD	Suprabasal	0.34	4.272	4.528	0.0347	0.402
LARS2	SSc_GERD	Suprabasal	0.3483	1.624	4.526	0.0347	0.402
ZNF254	SSc_HC	Suprabasal	-0.362	2.63	4.527	0.0347	0.407
TEX10	SSc_GERD	Prolif Basal	0.3837	2.61	4.525	0.0347	0.702
PRCP	SSc_GERD	Superficial	0.4159	4.727	4.526	0.0347	0.127
DAGLB	SSc_GERD	Superficial	0.4304	1.68	4.525	0.0347	0.127
DCAF4	GERD_HC	Prolif Basal	-0.4381	1.793	4.526	0.0347	0.872
PRMT1	SSc_GERD	Superficial	0.4792	6.599	4.526	0.0347	0.127
TVP23B	SSc_GERD	Basal	0.4946	3.298	4.524	0.0347	0.602
DUSP6	SSc_HC	Basal	0.6375	1.251	4.52	0.0348	0.418
CDKN2B-AS1	SSc_HC	Prolif Suprabasal	0.6346	1.058	4.522	0.0348	0.61
CAT	GERD_HC	Superficial	0.5512	4.574	4.523	0.0348	0.127
LINC01806	SSc_GERD	Basal	-0.4644	1.313	4.522	0.0348	0.602
LINC00467	SSc_HC	Basal	0.3518	3.094	4.519	0.0348	0.418
TADA3	GERD_HC	Superficial	0.341	4.684	4.52	0.0348	0.127
PSMC5	GERD_HC	Superficial	0.2593	6.952	4.522	0.0348	0.127
AP4M1	SSc_GERD	Basal	-0.2682	3.073	4.522	0.0348	0.602
SRSF11	GERD_HC	Suprabasal	0.2211	6.728	4.522	0.0348	0.54
SDHC	SSc_GERD	Superficial	-0.1995	6.357	4.521	0.0348	0.127
UBQLN1	SSc_HC	Prolif Suprabasal	0.1661	4.682	4.522	0.0348	0.61
SMARCD2	SSc_HC	Suprabasal	0.1647	5.068	4.521	0.0348	0.408
MAP2K7	GERD_HC	Suprabasal	-0.2474	3.228	4.521	0.0348	0.54
HEATR5A	SSc_HC	Superficial	-0.3349	2.987	4.521	0.0348	0.0726
ZNF227	GERD_HC	Prolif Basal	-0.3387	1.534	4.519	0.0348	0.872
ZCCHC3	SSc_GERD	Prolif Suprabasal	0.3437	2.4	4.522	0.0348	0.696
NFIC	SSc_GERD	Superficial	0.3451	6.533	4.52	0.0348	0.127
ZNF266	GERD_HC	Superficial	-0.4331	1.261	4.519	0.0348	0.127
ICA1L	SSc_HC	Prolif Suprabasal	-0.441	1.23	4.522	0.0348	0.61
ACACB	SSc_HC	Prolif Suprabasal	-0.4453	0.2756	4.523	0.0348	0.61
IL4R	SSc_GERD	Suprabasal	0.4588	3.285	4.522	0.0348	0.402
AF131215.6	SSc_HC	Prolif Basal	-0.4695	0.6993	4.52	0.0348	0.575
FSBP	SSc_HC	Prolif Suprabasal	-0.4946	0.2436	4.519	0.0348	0.61
MYOF	SSc_GERD	Basal	0.5386	5.038	4.521	0.0348	0.602
POU5F2	SSc_HC	Basal	-0.5313	0.6011	4.521	0.0348	0.418
DST	SSc_GERD	Suprabasal	0.6571	8.273	4.52	0.0348	0.402
SLURP1	SSc_GERD	Superficial	-0.9352	9.624	4.518	0.0349	0.127
SLURP1	SSc_HC	Prolif Suprabasal	0.8893	9.624	4.517	0.0349	0.61
CAPN6	GERD_HC	Prolif Basal	0.7932	0.4835	4.515	0.0349	0.872
DARS-AS1	GERD_HC	Superficial	0.5387	0.08098	4.514	0.0349	0.128
ABHD3	SSc_GERD	Superficial	-0.4343	3.426	4.515	0.0349	0.127
MEAK7	GERD_HC	Superficial	0.4373	3.123	4.517	0.0349	0.127
AKR1B1	SSc_HC	Prolif Suprabasal	0.4264	3.52	4.514	0.0349	0.61
IQCE	GERD_HC	Basal	0.3928	1.465	4.514	0.0349	0.678
RPS15	GERD_HC	Superficial	0.3629	11.98	4.519	0.0349	0.127
IFIH1	SSc_HC	Basal	0.3331	3.384	4.514	0.0349	0.418
C6orf226	GERD_HC	Prolif Suprabasal	0.3151	3.418	4.513	0.0349	0.761
TAF1D	GERD_HC	Prolif Suprabasal	0.309	6.605	4.515	0.0349	0.761
RABL3	SSc_GERD	Prolif Basal	-0.1998	3.468	4.515	0.0349	0.704
RABL3	SSc_GERD	Prolif Suprabasal	-0.1972	3.468	4.517	0.0349	0.696
MRPL45	SSc_HC	Superficial	0.1819	4.874	4.515	0.0349	0.0729
TSR2	SSc_HC	Prolif Suprabasal	-0.2032	4.829	4.518	0.0349	0.61
RHOT1	GERD_HC	Superficial	-0.2467	3.862	4.517	0.0349	0.127
DDX19B	SSc_HC	Superficial	-0.252	3.36	4.514	0.0349	0.0729
NANS	GERD_HC	Prolif Basal	-0.2794	5.655	4.517	0.0349	0.872
ZNF248	SSc_HC	Prolif Suprabasal	-0.2839	2.252	4.518	0.0349	0.61
NDST1	SSc_GERD	Prolif Suprabasal	0.3267	2.876	4.516	0.0349	0.696
LDAH	SSc_GERD	Superficial	0.347	2.227	4.514	0.0349	0.127
PLBD2	SSc_GERD	Prolif Basal	0.3472	1.659	4.514	0.0349	0.704
OTULIN	GERD_HC	Prolif Basal	-0.3537	4.182	4.517	0.0349	0.872
Z99127.4	SSc_HC	Basal	-0.3733	0.9703	4.513	0.0349	0.418
TAP2	SSc_GERD	Basal	0.3733	3.745	4.516	0.0349	0.602
MRPL9	SSc_GERD	Superficial	0.3868	5.125	4.515	0.0349	0.127
NAB2	SSc_GERD	Prolif Suprabasal	0.4049	2.783	4.516	0.0349	0.696
SLC3A2	SSc_GERD	Superficial	0.4064	7.596	4.516	0.0349	0.127
AC245041.2	GERD_HC	Basal	-0.4795	3.894	4.517	0.0349	0.678
HS3ST1	SSc_HC	Superficial	-0.4912	3.698	4.516	0.0349	0.0728
FTH1	SSc_HC	Superficial	-0.5497	13.04	4.517	0.0349	0.0728
AC104506.1	GERD_HC	Prolif Basal	-0.6242	0.3941	4.516	0.0349	0.872
AKR1C2	SSc_GERD	Suprabasal	-0.7069	6.335	4.511	0.035	0.403
MAML2	SSc_GERD	Superficial	-0.6485	2.411	4.51	0.035	0.127
NPIPB4	SSc_GERD	Basal	-0.5824	-0.1405	4.511	0.035	0.602
BCL2L14	SSc_HC	Basal	0.593	-1.133	4.512	0.035	0.418
TBCE	GERD_HC	Prolif Basal	0.4941	0.9185	4.51	0.035	0.872
FAM221A	SSc_GERD	Basal	-0.4249	2.746	4.512	0.035	0.602
RELL2	GERD_HC	Suprabasal	0.4267	0.7003	4.513	0.035	0.541
S100A10	SSc_GERD	Superficial	-0.3649	11.37	4.512	0.035	0.127
IRX2	SSc_HC	Prolif Basal	0.3434	3.39	4.511	0.035	0.577
CASZ1	GERD_HC	Basal	0.3391	3.237	4.508	0.035	0.678
CEP57L1	GERD_HC	Basal	0.3227	3.02	4.512	0.035	0.678
PANK2	SSc_GERD	Superficial	-0.3248	4.601	4.513	0.035	0.127
C11orf1	SSc_GERD	Basal	-0.2735	5.28	4.508	0.035	0.602
DGCR2	SSc_HC	Superficial	0.254	3.244	4.512	0.035	0.0729
GTF2A1	SSc_GERD	Superficial	-0.2593	3.907	4.511	0.035	0.127
ADRM1	SSc_HC	Prolif Basal	0.2152	6.561	4.509	0.035	0.577
CTDSP1	SSc_GERD	Suprabasal	0.1867	4.26	4.51	0.035	0.403
DBNL	SSc_HC	Superficial	-0.2227	6.044	4.512	0.035	0.0729
C5orf24	GERD_HC	Prolif Basal	-0.2524	4.885	4.509	0.035	0.872
TTLL12	SSc_GERD	Basal	0.2468	4.846	4.513	0.035	0.602
CHERP	GERD_HC	Basal	-0.3045	2.721	4.513	0.035	0.678
C2orf49	SSc_GERD	Prolif Suprabasal	0.3127	4.424	4.513	0.035	0.696
IQANK1	SSc_GERD	Suprabasal	0.3629	2.827	4.509	0.035	0.403
TNS4	GERD_HC	Prolif Suprabasal	-0.4216	3.696	4.511	0.035	0.761
HIP1R	SSc_GERD	Prolif Basal	0.4537	2.269	4.508	0.035	0.704
SOX4	SSc_GERD	Suprabasal	0.4716	5.358	4.51	0.035	0.403
GPNMB	GERD_HC	Prolif Suprabasal	-0.5641	6.771	4.509	0.035	0.761
IL12A-AS1	SSc_HC	Superficial	-0.5703	2.961	4.51	0.035	0.073
ZNF215	SSc_GERD	Prolif Basal	0.6546	0.06904	4.51	0.035	0.704
AIF1L	SSc_GERD	Basal	-0.744	7.228	4.507	0.0351	0.602
SP6	GERD_HC	Superficial	0.6146	0.09262	4.508	0.0351	0.128
RAB31	SSc_HC	Prolif Basal	0.5327	3.571	4.508	0.0351	0.577
VLDLR	GERD_HC	Basal	0.5158	1.935	4.505	0.0351	0.678
PTGS1	SSc_HC	Prolif Suprabasal	0.5119	3.216	4.505	0.0351	0.611
SLC17A5	GERD_HC	Basal	0.4214	1.98	4.506	0.0351	0.678
HOMER2	SSc_GERD	Superficial	-0.415	3.786	4.506	0.0351	0.127
ACSL1	SSc_HC	Superficial	0.4046	3.455	4.505	0.0351	0.0731
KMT5C	GERD_HC	Prolif Basal	0.3394	1.648	4.507	0.0351	0.872
ZFP1	SSc_GERD	Basal	-0.328	1.356	4.503	0.0351	0.602
TIMMDC1	SSc_GERD	Superficial	0.2306	5.604	4.507	0.0351	0.127
HAT1	SSc_GERD	Superficial	0.2554	5.001	4.506	0.0351	0.127
CPOX	SSc_HC	Superficial	-0.2661	2.844	4.507	0.0351	0.0731
PHRF1	SSc_GERD	Prolif Suprabasal	0.2772	3.271	4.508	0.0351	0.697
TES	GERD_HC	Suprabasal	-0.3556	4.159	4.505	0.0351	0.543
RPS6KA6	SSc_HC	Prolif Basal	-0.443	0.08037	4.505	0.0351	0.577
MIR181A2HG	SSc_HC	Basal	-0.4948	-0.3925	4.507	0.0351	0.419
AC004951.1	SSc_HC	Prolif Suprabasal	-0.532	1.583	4.506	0.0351	0.611
N4BP2L2-IT2	SSc_HC	Basal	-0.6018	-0.1901	4.506	0.0351	0.419
MYEOV	GERD_HC	Superficial	-0.6176	4.662	4.508	0.0351	0.128
PER3	SSc_HC	Basal	0.8461	3.796	4.502	0.0352	0.419
LRMDA	GERD_HC	Basal	0.7408	0.3821	4.5	0.0352	0.678
MCF2L-AS1	GERD_HC	Prolif Suprabasal	0.6556	0.931	4.501	0.0352	0.761
FKBP5	GERD_HC	Prolif Basal	0.5897	3.851	4.502	0.0352	0.872
HSD3B7	SSc_GERD	Basal	-0.5159	2.319	4.499	0.0352	0.602
TRIM7	SSc_HC	Superficial	0.4383	5.366	4.502	0.0352	0.0732
ZNF74	SSc_HC	Prolif Suprabasal	0.3372	1.061	4.5	0.0352	0.612
CAPRIN2	SSc_GERD	Prolif Basal	-0.3414	1.775	4.501	0.0352	0.706
MYL5	SSc_GERD	Suprabasal	-0.276	3.904	4.499	0.0352	0.404
PPIL2	SSc_HC	Suprabasal	-0.2415	3.262	4.5	0.0352	0.412
PNKP	SSc_HC	Basal	-0.245	4.047	4.5	0.0352	0.419
STPG1	GERD_HC	Superficial	-0.2624	2.337	4.499	0.0352	0.128
NDUFAF1	GERD_HC	Prolif Basal	-0.2686	3.478	4.501	0.0352	0.872
NCOA6	SSc_HC	Superficial	-0.2697	3.31	4.503	0.0352	0.0732
FRMD4B	SSc_HC	Suprabasal	-0.294	4.689	4.499	0.0352	0.412
HMOX2	GERD_HC	Superficial	-0.3342	5.807	4.502	0.0352	0.128
HERC2	SSc_GERD	Basal	0.3452	4.317	4.5	0.0352	0.602
AP2A1	SSc_GERD	Basal	0.3477	4.287	4.503	0.0352	0.602
ZNF439	SSc_HC	Suprabasal	-0.4022	0.4601	4.5	0.0352	0.412
BOLA2B	SSc_GERD	Suprabasal	0.4588	2.679	4.502	0.0352	0.404
MIEF1	GERD_HC	Superficial	-0.4604	3.137	4.501	0.0352	0.128
GJB2	SSc_GERD	Basal	0.6767	7.578	4.499	0.0352	0.602
NPB	GERD_HC	Prolif Suprabasal	0.6094	1.272	4.494	0.0353	0.761
NRGN	GERD_HC	Prolif Basal	0.5681	0.8481	4.498	0.0353	0.872
MSMO1	GERD_HC	Suprabasal	0.5333	5.755	4.496	0.0353	0.545
NLRP1	SSc_HC	Basal	0.5001	1.399	4.494	0.0353	0.42
THRA	GERD_HC	Prolif Suprabasal	0.4544	2.711	4.498	0.0353	0.761
CCDC191	GERD_HC	Basal	0.4045	1.582	4.496	0.0353	0.678
ROM1	SSc_GERD	Superficial	-0.3046	2.372	4.495	0.0353	0.128
SMPD4	SSc_HC	Superficial	0.2889	3.243	4.499	0.0353	0.0733
TRMT1L	SSc_HC	Superficial	0.2809	3.095	4.495	0.0353	0.0735
G3BP2	SSc_GERD	Superficial	-0.2757	5.306	4.494	0.0353	0.128
SLC30A9	SSc_GERD	Superficial	-0.2345	4.059	4.494	0.0353	0.128
SNX1	GERD_HC	Prolif Basal	-0.2109	4.832	4.494	0.0353	0.872
CDC42BPG	SSc_GERD	Suprabasal	0.2638	2.933	4.494	0.0353	0.404
PIGP	GERD_HC	Basal	-0.2807	5.073	4.495	0.0353	0.678
FAM168B	SSc_GERD	Basal	0.2733	3.369	4.494	0.0353	0.602
PIP4K2C	GERD_HC	Superficial	-0.3106	2.556	4.496	0.0353	0.129
AC090114.2	SSc_HC	Superficial	-0.4034	1.456	4.495	0.0353	0.0735
SNHG26	SSc_HC	Prolif Suprabasal	-0.4905	2.006	4.496	0.0353	0.613
NOP56	SSc_GERD	Superficial	0.5143	6.075	4.495	0.0353	0.128
TPPP	SSc_HC	Suprabasal	-0.6406	0.4767	4.496	0.0353	0.412
CXCL14	GERD_HC	Prolif Suprabasal	1.119	7.644	4.491	0.0354	0.761
SYT7	SSc_HC	Suprabasal	0.674	0.241	4.49	0.0354	0.412
PITPNC1	SSc_HC	Prolif Basal	0.6461	2.182	4.491	0.0354	0.579
GIPC2	GERD_HC	Basal	0.5144	1.922	4.493	0.0354	0.678
AL359513.1	GERD_HC	Basal	0.465	1.687	4.491	0.0354	0.678
AMT	SSc_GERD	Suprabasal	-0.4528	0.03141	4.493	0.0354	0.404
POLR3A	GERD_HC	Prolif Suprabasal	0.3669	2.544	4.491	0.0354	0.761
FAM111A	SSc_GERD	Basal	-0.3467	4.236	4.493	0.0354	0.602
IFT74	SSc_GERD	Suprabasal	-0.2858	4.241	4.489	0.0354	0.404
PPP1R13B	SSc_HC	Prolif Basal	0.2572	3.572	4.49	0.0354	0.579
PPARA	SSc_HC	Basal	0.2329	3.171	4.493	0.0354	0.42
LDB1	SSc_HC	Basal	0.2321	3.042	4.49	0.0354	0.42
YME1L1	SSc_HC	Prolif Suprabasal	-0.2088	5.802	4.491	0.0354	0.613
ZNF574	SSc_GERD	Suprabasal	0.2779	2.265	4.49	0.0354	0.404
SPAG16	GERD_HC	Prolif Suprabasal	-0.3213	5.534	4.49	0.0354	0.761
RHBDF1	GERD_HC	Superficial	-0.3221	2.579	4.493	0.0354	0.129
UGDH	SSc_HC	Suprabasal	-0.3595	4.668	4.493	0.0354	0.412
CLGN	GERD_HC	Prolif Basal	-0.9701	2.162	4.492	0.0354	0.872
FCGBP	SSc_HC	Superficial	1.113	2.361	4.486	0.0355	0.0738
CXCL3	SSc_HC	Basal	0.9861	2.432	4.488	0.0355	0.42
INSIG1	GERD_HC	Basal	0.6778	4.009	4.485	0.0355	0.678
MAP3K8	SSc_HC	Prolif Basal	0.4538	3.636	4.484	0.0355	0.579
LINC02560	SSc_GERD	Superficial	-0.4484	1.514	4.485	0.0355	0.128
POLR3G	SSc_HC	Prolif Basal	0.4065	2.618	4.485	0.0355	0.579
TYRO3	GERD_HC	Superficial	0.3789	2.251	4.484	0.0355	0.129
SLC25A22	SSc_HC	Prolif Suprabasal	0.3681	2.085	4.488	0.0355	0.613
DOT1L	SSc_HC	Basal	0.3317	2.516	4.488	0.0355	0.42
ASB6	GERD_HC	Prolif Suprabasal	0.3148	2.09	4.488	0.0355	0.761
SLC2A8	SSc_HC	Superficial	0.3147	2.744	4.485	0.0355	0.0738
EIF2S3	GERD_HC	Superficial	0.2798	6.521	4.488	0.0355	0.129
ETFRF1	GERD_HC	Prolif Basal	-0.222	4.712	4.485	0.0355	0.874
SERBP1	SSc_GERD	Superficial	0.2461	8.919	4.487	0.0355	0.128
TBC1D7	SSc_GERD	Superficial	0.2747	3.68	4.484	0.0355	0.128
AL590652.1	SSc_HC	Suprabasal	-0.3108	1.497	4.488	0.0355	0.412
PI4K2A	SSc_HC	Superficial	-0.3318	2.822	4.488	0.0355	0.0738
SDR16C5	SSc_HC	Prolif Basal	-0.3362	5.672	4.487	0.0355	0.579
KLHL21	SSc_GERD	Superficial	0.3896	3.986	4.486	0.0355	0.128
PITPNM2	SSc_GERD	Suprabasal	0.4176	0.6818	4.488	0.0355	0.404
LMO4	GERD_HC	Suprabasal	-0.4432	6.621	4.488	0.0355	0.547
ZNF441	SSc_HC	Prolif Suprabasal	-0.4471	0.3322	4.486	0.0355	0.613
PPP5D1	SSc_HC	Prolif Basal	-0.4826	-0.2482	4.485	0.0355	0.579
DLGAP1-AS1	GERD_HC	Superficial	-0.6847	1.381	4.488	0.0355	0.129
AOC1	SSc_HC	Superficial	-0.6949	-1.233	4.487	0.0355	0.0738
PAX8-AS1	GERD_HC	Basal	1.253	4.127	4.484	0.0356	0.678
MMP24OS	GERD_HC	Suprabasal	0.4439	5.795	4.482	0.0356	0.548
ACBD4	SSc_GERD	Prolif Suprabasal	-0.4051	0.9955	4.479	0.0356	0.706
GNPDA1	GERD_HC	Superficial	0.3732	4.138	4.482	0.0356	0.129
EPB41L4A-AS1	SSc_GERD	Basal	-0.3618	6.135	4.479	0.0356	0.604
HSPA5	SSc_HC	Superficial	0.3103	6.896	4.484	0.0356	0.0738
KIAA0586	SSc_GERD	Basal	-0.3058	3.71	4.483	0.0356	0.604
EFCAB14	GERD_HC	Superficial	0.292	4.391	4.48	0.0356	0.129
COPB2	SSc_HC	Superficial	-0.1413	5.583	4.48	0.0356	0.074
CXXC1	SSc_HC	Superficial	-0.2082	3.286	4.483	0.0356	0.0738
MRM2	GERD_HC	Basal	-0.2477	4.151	4.479	0.0356	0.678
MYD88	SSc_HC	Superficial	-0.2763	3.775	4.484	0.0356	0.0738
ZNF263	SSc_GERD	Suprabasal	0.2795	1.979	4.48	0.0356	0.406
ATXN1L	GERD_HC	Prolif Suprabasal	-0.3339	2.335	4.483	0.0356	0.762
MZF1	SSc_HC	Superficial	-0.3685	2.514	4.479	0.0356	0.074
SAMD9	SSc_GERD	Prolif Suprabasal	0.4925	7.177	4.481	0.0356	0.706
MVP	SSc_GERD	Superficial	0.651	4.348	4.48	0.0356	0.129
HSPA6	SSc_HC	Suprabasal	1.081	2.559	4.476	0.0357	0.413
TTC39B	GERD_HC	Prolif Basal	0.4965	3.129	4.474	0.0357	0.875
SLC2A11	GERD_HC	Prolif Suprabasal	0.4832	0.9608	4.476	0.0357	0.762
MORC2-AS1	GERD_HC	Prolif Suprabasal	0.4711	0.7991	4.476	0.0357	0.762
ZNF254	SSc_GERD	Basal	-0.4128	2.63	4.474	0.0357	0.604
PPP1R13B	GERD_HC	Superficial	0.2999	3.572	4.479	0.0357	0.129
CNOT9	SSc_HC	Superficial	0.2734	3.697	4.478	0.0357	0.074
C1orf50	SSc_GERD	Superficial	-0.2696	3.601	4.476	0.0357	0.129
NASP	SSc_GERD	Prolif Suprabasal	-0.2234	6.806	4.475	0.0357	0.706
NISCH	SSc_HC	Prolif Basal	0.1937	3.146	4.476	0.0357	0.58
ARFGAP2	SSc_GERD	Basal	-0.1889	4.562	4.478	0.0357	0.604
KIN	SSc_HC	Basal	-0.1768	3.979	4.474	0.0357	0.422
ZKSCAN1	SSc_HC	Prolif Suprabasal	-0.2833	5.083	4.477	0.0357	0.616
PLBD1	SSc_HC	Superficial	-0.284	5.739	4.479	0.0357	0.074
TMEM208	GERD_HC	Basal	-0.2852	5.994	4.476	0.0357	0.678
ZMIZ2	SSc_GERD	Superficial	0.283	2.52	4.478	0.0357	0.129
ZCCHC3	SSc_GERD	Suprabasal	0.3333	2.4	4.474	0.0357	0.406
C1orf116	SSc_HC	Suprabasal	-0.3652	5.714	4.478	0.0357	0.413
AC092910.3	SSc_HC	Prolif Basal	-0.431	0.5204	4.478	0.0357	0.58
PRPF19	SSc_GERD	Superficial	0.4419	4.651	4.474	0.0357	0.129
RASSF10	GERD_HC	Suprabasal	-0.5308	1.804	4.476	0.0357	0.549
AC106045.1	SSc_HC	Suprabasal	-0.5795	1.559	4.474	0.0357	0.413
DLX3	GERD_HC	Prolif Basal	0.6378	0.9086	4.47	0.0358	0.875
AKR1C3	SSc_HC	Prolif Basal	0.6014	5.48	4.473	0.0358	0.58
ITPKC	SSc_HC	Suprabasal	0.484	5.356	4.472	0.0358	0.413
CBLC	GERD_HC	Superficial	0.4541	4.178	4.47	0.0358	0.13
SLC16A6	SSc_HC	Superficial	0.4471	2.485	4.471	0.0358	0.0742
EYA3	SSc_GERD	Superficial	-0.4359	3.447	4.47	0.0358	0.129
KANSL1L	SSc_GERD	Prolif Basal	-0.4245	2.039	4.47	0.0358	0.716
PKP1	GERD_HC	Superficial	0.3889	6.955	4.471	0.0358	0.13
GLRX2	GERD_HC	Superficial	0.3362	5.028	4.47	0.0358	0.13
PPP1R10	SSc_GERD	Prolif Basal	-0.2968	5.398	4.47	0.0358	0.716
FLOT1	GERD_HC	Superficial	0.287	4.983	4.471	0.0358	0.13
AK3	SSc_GERD	Superficial	-0.2622	5.589	4.469	0.0358	0.129
TFE3	SSc_HC	Prolif Suprabasal	0.2377	2.297	4.472	0.0358	0.616
DENR	SSc_HC	Basal	0.1978	5.949	4.47	0.0358	0.423
UBQLN1	SSc_HC	Suprabasal	0.1594	4.682	4.473	0.0358	0.413
SFSWAP	GERD_HC	Superficial	-0.2189	4.496	4.472	0.0358	0.13
SPATS2L	SSc_HC	Superficial	-0.2195	6.411	4.474	0.0358	0.0741
E2F4	SSc_GERD	Suprabasal	0.3073	4.091	4.469	0.0358	0.406
CEP104	GERD_HC	Superficial	-0.3207	2.983	4.469	0.0358	0.13
BRPF3	SSc_HC	Superficial	-0.3238	1.644	4.471	0.0358	0.0742
ZWILCH	SSc_GERD	Suprabasal	0.3356	3.196	4.469	0.0358	0.406
ATP5MC3	SSc_GERD	Superficial	0.337	9.364	4.473	0.0358	0.129
UBE2E2	SSc_GERD	Basal	0.3847	3.722	4.473	0.0358	0.604
ZNF300	SSc_HC	Prolif Suprabasal	-0.3932	1.268	4.47	0.0358	0.616
GEMIN8	GERD_HC	Basal	-0.402	3.493	4.472	0.0358	0.678
CPNE2	SSc_HC	Superficial	-0.4226	2.579	4.47	0.0358	0.0742
BX470102.2	SSc_HC	Basal	-0.4818	1.827	4.474	0.0358	0.422
BCL7A	GERD_HC	Basal	-0.5244	2.506	4.471	0.0358	0.678
LAMB3	SSc_GERD	Prolif Suprabasal	0.5978	5.7	4.469	0.0358	0.707
TRANK1	GERD_HC	Prolif Suprabasal	-0.6236	1.25	4.469	0.0358	0.763
TSPAN12	GERD_HC	Prolif Basal	-0.6861	1.586	4.471	0.0358	0.875
AL021155.5	SSc_GERD	Basal	-0.6849	0.6831	4.466	0.0359	0.606
PAMR1	GERD_HC	Basal	0.6401	-1.315	4.468	0.0359	0.678
SIAH2	GERD_HC	Superficial	0.4341	4.178	4.466	0.0359	0.13
SUFU	SSc_HC	Basal	0.3304	1.453	4.467	0.0359	0.423
DUS3L	SSc_HC	Suprabasal	0.267	3.202	4.467	0.0359	0.414
ARF4	SSc_GERD	Superficial	-0.2476	6.497	4.465	0.0359	0.129
ZRANB2	SSc_HC	Superficial	-0.2483	5.705	4.466	0.0359	0.0744
PPFIA1	SSc_GERD	Superficial	0.2602	3.867	4.467	0.0359	0.129
INTS5	GERD_HC	Superficial	-0.2967	2.657	4.466	0.0359	0.13
NME7	SSc_GERD	Suprabasal	0.3148	3.331	4.465	0.0359	0.406
RPA1	SSc_GERD	Superficial	0.3384	4.285	4.467	0.0359	0.129
AL135925.1	SSc_HC	Basal	-0.4008	1.1	4.468	0.0359	0.423
ZC3H7A	GERD_HC	Superficial	-0.4214	3.222	4.469	0.0359	0.13
PLXNA2	SSc_GERD	Superficial	0.4714	3.212	4.465	0.0359	0.129
TUFT1	GERD_HC	Superficial	-0.5812	4.102	4.464	0.0359	0.13
AC022007.1	GERD_HC	Superficial	-0.6157	0.3885	4.467	0.0359	0.13
MT-ND5	SSc_HC	Suprabasal	-0.6571	9.064	4.467	0.0359	0.414
NRG4	SSc_GERD	Prolif Basal	-0.7576	1.33	4.462	0.036	0.717
MFSD2A	SSc_HC	Basal	0.5245	3.111	4.461	0.036	0.423
DZIP3	GERD_HC	Prolif Basal	0.4588	1.461	4.462	0.036	0.876
AL359220.1	SSc_GERD	Prolif Basal	-0.445	1.129	4.464	0.036	0.717
HSPA12A	SSc_GERD	Suprabasal	-0.3543	1.798	4.461	0.036	0.406
ESYT1	SSc_HC	Basal	0.2795	3.134	4.461	0.036	0.423
MARCKS	SSc_HC	Prolif Basal	0.2575	7.696	4.46	0.036	0.581
SPCS1	SSc_GERD	Superficial	-0.2265	7.542	4.463	0.036	0.129
BCKDK	SSc_GERD	Superficial	0.2299	4.206	4.462	0.036	0.129
PIAS4	SSc_GERD	Prolif Suprabasal	0.2441	2.537	4.463	0.036	0.708
N4BP2	SSc_HC	Basal	-0.3132	3.169	4.459	0.036	0.423
SNAPC4	SSc_GERD	Suprabasal	0.3152	1.124	4.459	0.036	0.406
OLMALINC	SSc_HC	Suprabasal	-0.3605	2.135	4.459	0.036	0.415
ARID2	GERD_HC	Superficial	-0.3641	3.389	4.46	0.036	0.13
LMO7	SSc_HC	Prolif Basal	-0.3864	7.488	4.463	0.036	0.581
TRMT10A	GERD_HC	Superficial	-0.3892	3.234	4.46	0.036	0.13
L3MBTL1	SSc_HC	Prolif Suprabasal	-0.4019	1.265	4.461	0.036	0.618
AL591069.1	GERD_HC	Basal	-0.7322	-0.8975	4.459	0.036	0.678
SYT8	SSc_HC	Superficial	-0.8816	5.711	4.461	0.036	0.0746
ATP2C2	SSc_GERD	Prolif Basal	-0.994	1.198	4.459	0.0361	0.717
PITPNC1	SSc_HC	Basal	0.6542	2.182	4.455	0.0361	0.424
TMEM125	GERD_HC	Superficial	0.5425	1.699	4.459	0.0361	0.13
DARS-AS1	SSc_GERD	Superficial	-0.4932	0.08098	4.458	0.0361	0.129
NOTCH1	SSc_HC	Prolif Suprabasal	0.42	3.175	4.459	0.0361	0.618
PCYOX1L	SSc_GERD	Suprabasal	-0.4124	0.9867	4.457	0.0361	0.406
ACOT11	SSc_GERD	Suprabasal	-0.3782	2.495	4.456	0.0361	0.406
GNB5	GERD_HC	Suprabasal	0.3715	2.597	4.458	0.0361	0.553
ENTPD3-AS1	SSc_GERD	Prolif Suprabasal	-0.3471	2.569	4.454	0.0361	0.711
RPL10A	GERD_HC	Prolif Basal	0.2941	11.54	4.458	0.0361	0.876
TAPT1	SSc_GERD	Basal	-0.2663	2.318	4.454	0.0361	0.606
UBE3C	SSc_HC	Superficial	0.2529	3.907	4.458	0.0361	0.0747
HUS1	GERD_HC	Superficial	0.25	3.572	4.455	0.0361	0.13
HM13	SSc_HC	Superficial	-0.2281	6.144	4.457	0.0361	0.0747
GOLGA3	SSc_GERD	Superficial	0.285	3.552	4.457	0.0361	0.129
C14orf28	SSc_HC	Prolif Suprabasal	-0.3113	1.645	4.455	0.0361	0.618
VPS16	GERD_HC	Basal	-0.3183	3.483	4.457	0.0361	0.678
PPFIA3	SSc_GERD	Suprabasal	0.3376	2.016	4.456	0.0361	0.406
PCAT1	SSc_HC	Prolif Basal	-0.3963	0.8309	4.458	0.0361	0.581
GNL3L	GERD_HC	Superficial	-0.4088	3.533	4.455	0.0361	0.13
PLPP2	SSc_HC	Prolif Basal	-0.463	4.83	4.459	0.0361	0.581
AP004609.3	SSc_HC	Superficial	-0.473	1.183	4.458	0.0361	0.0747
FARP1	GERD_HC	Suprabasal	-0.6008	1.761	4.455	0.0361	0.553
AC004889.1	GERD_HC	Prolif Basal	-0.742	0.8758	4.457	0.0361	0.876
AKR1C1	GERD_HC	Basal	0.8239	6.085	4.455	0.0362	0.678
ZNF487	GERD_HC	Prolif Basal	0.4774	0.829	4.453	0.0362	0.876
CERS4	GERD_HC	Superficial	0.4437	4.673	4.453	0.0362	0.13
CPT2	GERD_HC	Superficial	0.4149	3.712	4.45	0.0362	0.13
DDX58	SSc_HC	Prolif Basal	0.3907	2.817	4.453	0.0362	0.581
ARHGEF26	SSc_GERD	Suprabasal	-0.3696	2.745	4.451	0.0362	0.406
SIRT1	SSc_GERD	Basal	-0.3061	2.661	4.451	0.0362	0.606
PPP1R10	SSc_GERD	Basal	-0.2977	5.398	4.454	0.0362	0.606
SAP30L	SSc_HC	Superficial	0.2855	3.504	4.45	0.0362	0.0749
PEBP1	SSc_GERD	Superficial	-0.2873	8.911	4.453	0.0362	0.13
PRKCSH	SSc_HC	Superficial	0.174	4.829	4.452	0.0362	0.0749
BCAP29	SSc_HC	Suprabasal	-0.2376	5.505	4.454	0.0362	0.415
STMP1	SSc_HC	Superficial	-0.2611	7.069	4.452	0.0362	0.0749
RBM27	SSc_GERD	Superficial	0.2874	5.126	4.454	0.0362	0.13
HMGN3-AS1	SSc_HC	Suprabasal	-0.3126	1.026	4.45	0.0362	0.415
ZNF845	SSc_HC	Suprabasal	-0.3174	0.9621	4.452	0.0362	0.415
DYNC1LI1	SSc_GERD	Suprabasal	0.3379	5.117	4.453	0.0362	0.406
TTC32	SSc_HC	Basal	-0.3656	3.025	4.452	0.0362	0.424
PTPRE	SSc_GERD	Suprabasal	0.3788	2.888	4.453	0.0362	0.406
ZNF93	GERD_HC	Suprabasal	-0.4107	1.587	4.451	0.0362	0.554
ZNF66	SSc_HC	Prolif Basal	-0.4111	1.086	4.454	0.0362	0.581
PDP1	SSc_HC	Superficial	-0.4157	3.644	4.452	0.0362	0.0749
XPO6	SSc_GERD	Suprabasal	0.4202	3.287	4.453	0.0362	0.406
HEATR5B	GERD_HC	Basal	-0.4305	2.744	4.45	0.0362	0.678
TK2	SSc_GERD	Basal	0.4593	2.9	4.452	0.0362	0.606
RNF144B	GERD_HC	Superficial	-0.5593	2.761	4.45	0.0362	0.13
MMP25-AS1	SSc_HC	Basal	-0.5959	-0.3549	4.45	0.0362	0.424
SMIM2-AS1	SSc_HC	Prolif Suprabasal	-0.6853	0.4138	4.45	0.0362	0.619
MIR4435-2HG	GERD_HC	Basal	-0.7098	2.133	4.451	0.0362	0.678
THSD1	SSc_HC	Basal	0.6784	0.05463	4.449	0.0363	0.424
CGAS	GERD_HC	Basal	0.5288	2.345	4.446	0.0363	0.678
XAF1	SSc_HC	Prolif Suprabasal	0.501	3.595	4.445	0.0363	0.619
CERS3	GERD_HC	Superficial	0.4359	4.758	4.445	0.0363	0.131
SENP3	SSc_HC	Suprabasal	0.3678	0.9663	4.447	0.0363	0.415
FURIN	SSc_HC	Prolif Basal	0.3481	2.633	4.445	0.0363	0.581
OSBPL11	GERD_HC	Basal	0.3204	3.565	4.446	0.0363	0.678
RPS15A	SSc_HC	Superficial	0.3167	11.78	4.446	0.0363	0.075
HMGXB3	SSc_HC	Prolif Basal	0.2811	3.106	4.445	0.0363	0.581
CDIPT	GERD_HC	Superficial	0.2546	4.425	4.449	0.0363	0.13
PRDX2	SSc_HC	Superficial	0.2307	8.721	4.448	0.0363	0.075
CDK5RAP3	SSc_HC	Suprabasal	-0.1719	4.685	4.448	0.0363	0.415
MED23	SSc_HC	Prolif Basal	-0.2215	2.991	4.446	0.0363	0.581
BRK1	SSc_GERD	Basal	0.2216	7.197	4.449	0.0363	0.606
EIF5B	SSc_GERD	Prolif Suprabasal	0.2937	6.997	4.446	0.0363	0.711
ELOVL5	SSc_HC	Suprabasal	-0.3537	3.163	4.449	0.0363	0.415
LINC02541	SSc_GERD	Superficial	0.3566	2.766	4.449	0.0363	0.13
ZSCAN29	SSc_GERD	Prolif Suprabasal	0.3613	1.58	4.449	0.0363	0.711
TCTE3	GERD_HC	Basal	-0.5314	0.4019	4.445	0.0363	0.678
AL162258.2	SSc_GERD	Basal	0.6268	0.5291	4.447	0.0363	0.606
STEAP1	GERD_HC	Prolif Suprabasal	-0.6823	3.306	4.448	0.0363	0.771
TRPM1	GERD_HC	Prolif Suprabasal	-0.7979	-0.03754	4.445	0.0363	0.771
KRT6A	GERD_HC	Basal	1.066	11.16	4.446	0.0364	0.678
CEBPA	GERD_HC	Superficial	0.6082	4.221	4.441	0.0364	0.131
FBXO32	SSc_GERD	Prolif Suprabasal	-0.5217	5.474	4.444	0.0364	0.711
SLC27A4	GERD_HC	Basal	0.5201	3.665	4.443	0.0364	0.678
LYRM4	SSc_HC	Superficial	0.3863	4.443	4.442	0.0364	0.0752
POF1B	SSc_GERD	Superficial	-0.3048	4.374	4.441	0.0364	0.13
USP1	SSc_HC	Superficial	0.2145	5.543	4.445	0.0364	0.0751
NACA	SSc_GERD	Superficial	-0.2055	11.29	4.44	0.0364	0.13
BABAM1	SSc_HC	Basal	-0.1463	5.025	4.441	0.0364	0.425
TMEM101	SSc_HC	Prolif Suprabasal	-0.1705	4.823	4.442	0.0364	0.619
C19orf25	SSc_HC	Basal	-0.1975	4.147	4.443	0.0364	0.425
CNOT6L	SSc_HC	Superficial	-0.2294	4.757	4.442	0.0364	0.0752
ZMPSTE24	SSc_HC	Superficial	-0.2666	3.978	4.442	0.0364	0.0752
UBE2R2	SSc_HC	Superficial	-0.2678	5.633	4.443	0.0364	0.0752
CETN2	GERD_HC	Prolif Basal	-0.3451	5.04	4.441	0.0364	0.88
SOX6	SSc_HC	Prolif Basal	-0.4175	4.712	4.443	0.0364	0.581
DHX40	GERD_HC	Suprabasal	-0.4989	3.879	4.44	0.0364	0.556
NDUFA3	GERD_HC	Basal	-0.5214	6.759	4.442	0.0364	0.678
ALOX5	SSc_HC	Prolif Suprabasal	-0.5318	1.243	4.441	0.0364	0.619
MIB2	SSc_GERD	Superficial	0.5758	6.377	4.443	0.0364	0.13
CXCL14	SSc_HC	Prolif Basal	0.9259	7.644	4.438	0.0365	0.581
HIST1H1D	SSc_GERD	Basal	-0.6364	5.853	4.436	0.0365	0.606
AL157392.3	SSc_GERD	Basal	-0.4711	0.5684	4.436	0.0365	0.606
IFI27L1	SSc_HC	Superficial	0.4274	4.52	4.437	0.0365	0.0753
RAB30-DT	GERD_HC	Suprabasal	0.3613	3.426	4.436	0.0365	0.557
FAM110A	SSc_HC	Superficial	0.3477	4.214	4.437	0.0365	0.0753
MEA1	SSc_GERD	Superficial	-0.1693	5.442	4.437	0.0365	0.13
SSU72	GERD_HC	Superficial	-0.2457	6.712	4.439	0.0365	0.131
FAH	SSc_HC	Basal	-0.2851	3.643	4.435	0.0365	0.425
DNM2	GERD_HC	Superficial	-0.3023	4.353	4.44	0.0365	0.131
ZNF654	SSc_HC	Superficial	-0.304	2.859	4.436	0.0365	0.0753
C11orf49	SSc_HC	Basal	-0.3071	3.247	4.435	0.0365	0.425
MUL1	GERD_HC	Basal	-0.3124	2.502	4.44	0.0365	0.678
PDHA1	SSc_GERD	Superficial	0.3048	5.942	4.436	0.0365	0.13
XPNPEP3	GERD_HC	Superficial	-0.3172	2.946	4.44	0.0365	0.131
FPGS	SSc_GERD	Basal	0.3119	3.182	4.438	0.0365	0.606
SPTBN2	SSc_GERD	Superficial	0.3275	3.27	4.44	0.0365	0.13
ULK1	SSc_HC	Suprabasal	-0.3676	2.362	4.436	0.0365	0.417
LGALS3BP	SSc_GERD	Superficial	0.5011	6.265	4.439	0.0365	0.13
FMO5	SSc_HC	Prolif Basal	-0.504	-0.0628	4.438	0.0365	0.581
AL355075.4	SSc_GERD	Basal	0.668	1.739	4.437	0.0365	0.606
SCOC-AS1	GERD_HC	Basal	-0.6917	0.6648	4.437	0.0365	0.678
DOC2B	SSc_HC	Basal	1.62	1.939	4.434	0.0366	0.425
ISG20	GERD_HC	Superficial	0.6481	3.427	4.431	0.0366	0.131
HOMER2	GERD_HC	Superficial	0.4488	3.786	4.431	0.0366	0.131
TIGD1	SSc_GERD	Basal	-0.436	0.7811	4.434	0.0366	0.606
ALDOC	GERD_HC	Basal	0.4073	2.735	4.433	0.0366	0.678
SNRPA	GERD_HC	Basal	0.3114	5.276	4.432	0.0366	0.678
DUS3L	SSc_HC	Prolif Basal	0.272	3.202	4.432	0.0366	0.581
ZNF444	SSc_HC	Suprabasal	0.2701	2.028	4.432	0.0366	0.417
COX7A2L	SSc_GERD	Prolif Basal	-0.2068	6.887	4.434	0.0366	0.721
HDAC2	SSc_GERD	Superficial	0.227	5.478	4.435	0.0366	0.13
CEP95	GERD_HC	Superficial	-0.267	3.479	4.433	0.0366	0.131
ITPK1	SSc_GERD	Prolif Suprabasal	0.2613	2.356	4.432	0.0366	0.715
MPZL1	SSc_GERD	Superficial	0.2688	5.012	4.431	0.0366	0.131
SOGA1	SSc_HC	Basal	-0.2806	2.62	4.435	0.0366	0.425
TFCP2	SSc_GERD	Prolif Basal	0.2833	2.642	4.434	0.0366	0.721
KCTD15	SSc_GERD	Suprabasal	0.402	2.895	4.433	0.0366	0.409
POU3F1	GERD_HC	Prolif Basal	0.7302	3.989	4.43	0.0367	0.884
EPGN	SSc_GERD	Suprabasal	-0.6952	2.476	4.426	0.0367	0.409
TMEM91	SSc_HC	Prolif Basal	0.4738	3.379	4.427	0.0367	0.581
SLC39A4	SSc_GERD	Superficial	-0.413	4.738	4.43	0.0367	0.131
DUSP1	SSc_HC	Suprabasal	0.3241	8.671	4.426	0.0367	0.418
RPL10A	SSc_GERD	Basal	-0.2683	11.54	4.429	0.0367	0.606
GATC	SSc_HC	Superficial	0.2528	3.352	5.324	0.0367	0.0756
TMEM185A	SSc_HC	Prolif Basal	-0.2384	2.814	4.426	0.0367	0.581
CD2AP	SSc_HC	Superficial	-0.2504	5.203	4.43	0.0367	0.0756
FAH	SSc_HC	Prolif Basal	-0.2827	3.643	4.429	0.0367	0.581
ATXN2L	SSc_GERD	Prolif Basal	0.2845	3.7	4.43	0.0367	0.721
RIN2	SSc_GERD	Suprabasal	0.3072	4.874	4.428	0.0367	0.409
RNASE4	SSc_HC	Prolif Basal	-0.3559	3.465	4.428	0.0367	0.581
ZNF507	GERD_HC	Basal	-0.3634	2.677	4.429	0.0367	0.678
ITGB6	GERD_HC	Prolif Suprabasal	-0.4421	3.384	4.429	0.0367	0.777
JAG1	SSc_GERD	Basal	0.4819	5.462	4.43	0.0367	0.606
LRIG1	SSc_GERD	Suprabasal	0.4976	1.872	4.43	0.0367	0.409
HLA-C	SSc_GERD	Prolif Suprabasal	0.5563	7.835	4.429	0.0367	0.715
LINC02562	SSc_GERD	Suprabasal	0.6022	3.358	4.427	0.0367	0.409
KMT2E-AS1	GERD_HC	Prolif Suprabasal	-0.7085	2.951	4.426	0.0367	0.777
MTRNR2L8	SSc_GERD	Prolif Basal	1.692	6.345	4.43	0.0367	0.721
TNNT2	GERD_HC	Suprabasal	0.6339	0.8535	4.425	0.0368	0.559
LEAP2	SSc_GERD	Suprabasal	-0.5701	0.9481	4.421	0.0368	0.41
ZNF85	GERD_HC	Basal	0.4382	2.492	4.423	0.0368	0.678
EHD4	SSc_HC	Basal	0.4296	3.683	4.421	0.0368	0.427
ABHD4	GERD_HC	Basal	0.3889	2.421	4.425	0.0368	0.678
MINDY1	SSc_GERD	Basal	-0.3445	3.015	4.421	0.0368	0.606
HMGA1	SSc_GERD	Superficial	-0.3318	7.5	4.424	0.0368	0.131
ZNF337	SSc_GERD	Prolif Basal	-0.3153	1.802	4.425	0.0368	0.721
COX7A2L	SSc_GERD	Basal	-0.2047	6.887	4.423	0.0368	0.606
KDELR1	SSc_GERD	Prolif Suprabasal	-0.1797	7.012	4.421	0.0368	0.716
TTC4	SSc_GERD	Suprabasal	0.2533	3.707	4.423	0.0368	0.41
RNPC3	SSc_HC	Superficial	-0.2898	3.285	4.421	0.0368	0.0759
PHYH	SSc_HC	Basal	-0.3107	3.025	4.425	0.0368	0.427
LRRC27	SSc_HC	Prolif Basal	-0.3424	0.3757	4.422	0.0368	0.581
ZNF85	SSc_HC	Suprabasal	-0.3443	2.492	4.421	0.0368	0.419
SCMH1	SSc_GERD	Basal	0.3492	1.781	4.424	0.0368	0.606
EIF2D	SSc_GERD	Superficial	0.3737	4.536	4.424	0.0368	0.131
KSR1	SSc_HC	Prolif Basal	-0.3841	2.113	4.422	0.0368	0.581
CFAP410	GERD_HC	Basal	-0.464	3.123	4.421	0.0368	0.678
PI3	SSc_HC	Prolif Suprabasal	1.234	9.16	4.419	0.0369	0.626
KAZALD1	SSc_GERD	Prolif Suprabasal	-0.6246	0.07631	4.419	0.0369	0.716
SMCO4	GERD_HC	Basal	0.6352	3.381	4.419	0.0369	0.678
TEC	GERD_HC	Basal	0.4666	1.73	4.417	0.0369	0.678
INTS6	SSc_GERD	Basal	-0.4019	5.157	4.421	0.0369	0.606
LINC02802	SSc_HC	Superficial	0.3969	3.3	4.418	0.0369	0.0761
ZBTB11	GERD_HC	Basal	0.3054	3.685	4.416	0.0369	0.678
R3HDM4	SSc_HC	Prolif Basal	0.2942	4.254	4.417	0.0369	0.582
MAN2A1	SSc_HC	Basal	0.2642	3.546	4.419	0.0369	0.427
PRKACA	SSc_HC	Prolif Suprabasal	0.2543	3.483	4.42	0.0369	0.626
PLEC	SSc_HC	Suprabasal	0.246	5.069	4.416	0.0369	0.419
PRDX5	SSc_HC	Suprabasal	-0.2432	9.059	4.417	0.0369	0.419
FN3KRP	SSc_HC	Basal	-0.2837	4.025	4.417	0.0369	0.427
LRRC47	SSc_GERD	Superficial	0.2821	4.017	4.419	0.0369	0.131
ZNF737	SSc_HC	Suprabasal	-0.4465	1.349	4.417	0.0369	0.419
AC019205.1	SSc_GERD	Prolif Basal	0.5138	2.078	4.417	0.0369	0.721
MIR29B2CHG	GERD_HC	Basal	-0.5275	1.412	4.419	0.0369	0.678
AC011462.5	GERD_HC	Basal	-0.7072	0.2123	4.417	0.0369	0.678
LYPD2	SSc_GERD	Suprabasal	-1.009	9.84	4.412	0.037	0.41
ALDH4A1	GERD_HC	Suprabasal	0.4481	4.13	4.415	0.037	0.561
ATP9A	SSc_HC	Prolif Basal	0.3041	2.421	4.415	0.037	0.582
SH3BGRL3	SSc_GERD	Superficial	-0.3094	8.956	4.413	0.037	0.132
DGKA	GERD_HC	Superficial	0.2663	4.646	4.413	0.037	0.133
NASP	GERD_HC	Prolif Suprabasal	0.2416	6.806	4.415	0.037	0.778
PCYOX1	SSc_GERD	Superficial	-0.2293	5.303	4.416	0.037	0.132
SF3A1	SSc_HC	Superficial	-0.2004	4.195	4.414	0.037	0.0762
FAM160A1	SSc_HC	Superficial	-0.3478	2.732	4.413	0.037	0.0762
PIGN	GERD_HC	Prolif Suprabasal	-0.3937	3.299	4.416	0.037	0.778
TVP23B	GERD_HC	Basal	-0.5268	3.298	4.416	0.037	0.678
PAX8-AS1	GERD_HC	Prolif Basal	1.241	4.127	4.412	0.0371	0.892
PHLDA2	SSc_HC	Suprabasal	0.6621	7.104	4.409	0.0371	0.419
AC108519.1	SSc_GERD	Prolif Basal	-0.5736	-0.0606	4.409	0.0371	0.721
IL4R	SSc_HC	Superficial	0.4375	3.285	4.408	0.0371	0.0764
KCNK5	SSc_HC	Prolif Basal	0.4037	0.08202	4.408	0.0371	0.583
MORN2	SSc_GERD	Suprabasal	-0.3107	4.113	4.408	0.0371	0.41
RABAC1	SSc_GERD	Prolif Basal	-0.2795	6.613	4.409	0.0371	0.721
PSAP	GERD_HC	Superficial	0.2145	6.254	4.409	0.0371	0.133
MED4	SSc_GERD	Prolif Suprabasal	0.1702	5.684	4.41	0.0371	0.718
MOGS	SSc_GERD	Suprabasal	0.2464	2.869	4.408	0.0371	0.41
DGUOK-AS1	SSc_HC	Basal	-0.2918	3.785	4.408	0.0371	0.429
METTL14	SSc_GERD	Superficial	0.3217	3.46	4.409	0.0371	0.132
ABCF1	SSc_GERD	Suprabasal	0.3351	5.491	4.409	0.0371	0.41
CTDSPL2	SSc_GERD	Superficial	0.3562	3.897	4.409	0.0371	0.132
IRF2BP1	SSc_GERD	Suprabasal	0.3637	2.393	4.409	0.0371	0.41
XAB2	GERD_HC	Suprabasal	-0.3719	3.286	4.411	0.0371	0.561
ZNF587	SSc_HC	Suprabasal	-0.3995	1.884	4.409	0.0371	0.419
SENP7	GERD_HC	Suprabasal	-0.4017	2.95	4.409	0.0371	0.561
P4HA1	SSc_GERD	Basal	0.4515	3.042	4.411	0.0371	0.608
GALNT12	SSc_GERD	Basal	0.5155	3.495	4.408	0.0371	0.608
MT-ND1	SSc_HC	Prolif Basal	-0.6368	10.38	4.408	0.0371	0.583
MYADM	GERD_HC	Suprabasal	-0.6496	3.649	4.411	0.0371	0.561
ATAD3C	SSc_GERD	Prolif Basal	-0.6221	0.2632	4.405	0.0372	0.721
CFD	SSc_HC	Suprabasal	0.5441	5.082	4.403	0.0372	0.419
NMU	GERD_HC	Superficial	0.5152	7.141	4.402	0.0372	0.133
ARIH2OS	GERD_HC	Prolif Suprabasal	0.4227	0.6969	4.403	0.0372	0.779
METTL25	GERD_HC	Superficial	0.3329	2.952	4.404	0.0372	0.133
STYXL1	SSc_HC	Prolif Suprabasal	0.3122	3.711	4.403	0.0372	0.628
CNKSR1	SSc_GERD	Superficial	-0.3173	2.993	4.403	0.0372	0.132
ASCC3	SSc_HC	Suprabasal	0.2759	4.628	4.403	0.0372	0.419
CPNE1	SSc_GERD	Prolif Basal	-0.259	5.306	4.404	0.0372	0.721
DAXX	SSc_HC	Suprabasal	0.1933	4.206	4.403	0.0372	0.419
PSMD7	SSc_HC	Superficial	0.1803	6.817	4.404	0.0372	0.0766
POLD4	SSc_HC	Suprabasal	-0.1892	6.487	4.406	0.0372	0.419
TRIM59	SSc_HC	Prolif Suprabasal	-0.2748	4.178	4.403	0.0372	0.628
KDM5C	SSc_GERD	Prolif Suprabasal	0.2847	3.434	4.406	0.0372	0.719
EDC4	SSc_GERD	Suprabasal	0.2942	2.453	4.404	0.0372	0.41
PIN4	GERD_HC	Prolif Suprabasal	-0.38	5.656	4.402	0.0372	0.779
AL359220.1	SSc_HC	Prolif Suprabasal	-0.4075	1.129	4.403	0.0372	0.628
PLPP6	GERD_HC	Basal	-0.4104	1.413	4.404	0.0372	0.68
SHMT2	SSc_GERD	Superficial	0.4252	5.437	4.405	0.0372	0.132
KLF9	SSc_GERD	Suprabasal	0.6157	2.718	4.405	0.0372	0.41
SYT8	GERD_HC	Suprabasal	-1.088	5.711	4.405	0.0372	0.562
CD74	GERD_HC	Basal	1.052	5.922	4.401	0.0373	0.68
ELOVL4	SSc_GERD	Suprabasal	-0.5261	3.339	4.399	0.0373	0.41
ALDH3B2	GERD_HC	Superficial	0.5327	4.557	4.4	0.0373	0.133
SFXN5	SSc_GERD	Suprabasal	-0.4888	1.82	4.399	0.0373	0.41
SLC25A42	SSc_GERD	Prolif Basal	-0.3378	1.969	4.399	0.0373	0.721
SEC22B	SSc_GERD	Superficial	-0.2696	4.074	4.401	0.0373	0.132
RPLP0	SSc_GERD	Superficial	-0.244	11.46	4.398	0.0373	0.132
GLB1	SSc_GERD	Superficial	0.2796	2.873	4.4	0.0373	0.132
BAX	SSc_GERD	Superficial	0.3183	5.784	4.401	0.0373	0.132
SLBP	GERD_HC	Superficial	-0.3821	5.737	4.4	0.0373	0.133
MBNL2	SSc_GERD	Superficial	0.4558	4.264	4.4	0.0373	0.132
ZNF117	SSc_HC	Superficial	-0.4598	2.412	4.398	0.0373	0.0768
GSDMC	SSc_GERD	Prolif Basal	0.5868	3.845	4.399	0.0373	0.721
VPS13B-DT	GERD_HC	Basal	-0.6134	0.6955	4.399	0.0373	0.68
FAM43A	SSc_HC	Prolif Suprabasal	0.5868	2.534	4.395	0.0374	0.629
ARHGEF17	GERD_HC	Basal	0.5863	-0.2654	4.394	0.0374	0.68
STAG3	SSc_GERD	Prolif Basal	-0.5096	-0.2836	4.393	0.0374	0.721
SLC43A3	SSc_HC	Suprabasal	0.464	3.776	4.394	0.0374	0.42
RAET1G	SSc_HC	Prolif Suprabasal	0.4412	3.267	4.396	0.0374	0.629
PPM1K	SSc_GERD	Prolif Basal	-0.43	4.131	4.395	0.0374	0.721
ATF7IP2	SSc_GERD	Prolif Suprabasal	-0.3754	2.669	4.394	0.0374	0.719
WAC-AS1	SSc_GERD	Basal	-0.3746	3.891	4.393	0.0374	0.612
MSI2	GERD_HC	Superficial	0.3452	3.598	4.395	0.0374	0.134
MAML3	SSc_GERD	Prolif Basal	-0.3051	2.754	4.393	0.0374	0.721
KCTD3	SSc_GERD	Superficial	-0.2986	4.129	4.397	0.0374	0.132
HBS1L	GERD_HC	Superficial	0.2284	4.199	4.395	0.0374	0.134
GPATCH2	SSc_GERD	Basal	-0.2168	3.604	4.396	0.0374	0.612
POLR3GL	GERD_HC	Suprabasal	0.2062	4.567	4.396	0.0374	0.562
PMF1	SSc_GERD	Prolif Suprabasal	-0.2133	5.584	4.393	0.0374	0.719
XRCC1	SSc_HC	Prolif Basal	-0.2088	3.194	4.393	0.0374	0.586
TFB1M	SSc_HC	Prolif Basal	-0.223	3.713	4.394	0.0374	0.586
ATP5PB	GERD_HC	Suprabasal	-0.272	7.619	4.394	0.0374	0.562
SEC62	SSc_GERD	Prolif Basal	0.3092	6.537	4.393	0.0374	0.721
SYNJ2	SSc_HC	Superficial	-0.3436	2.605	4.393	0.0374	0.077
JMJD1C	GERD_HC	Superficial	-0.3515	4.754	4.394	0.0374	0.134
SLC35A1	SSc_GERD	Superficial	0.3601	2.706	4.394	0.0374	0.133
PLEKHN1	GERD_HC	Basal	-0.4226	3.615	4.394	0.0374	0.68
WLS	SSc_GERD	Prolif Basal	0.457	5.11	4.396	0.0374	0.721
LINC02615	SSc_HC	Suprabasal	-0.5122	0.6413	4.395	0.0374	0.42
PTGES	SSc_GERD	Prolif Suprabasal	1.084	2.947	4.396	0.0374	0.719
SPRR1A	GERD_HC	Prolif Suprabasal	1.403	5.858	4.392	0.0375	0.779
FAM27C	GERD_HC	Basal	0.4773	1.993	4.389	0.0375	0.68
FCSK	GERD_HC	Basal	0.4337	1.119	4.388	0.0375	0.68
LINC02802	SSc_GERD	Prolif Basal	-0.4103	3.3	4.39	0.0375	0.721
LINC00476	SSc_GERD	Prolif Suprabasal	-0.3231	2.744	4.391	0.0375	0.719
DCTN3	GERD_HC	Superficial	0.2063	7.011	4.392	0.0375	0.134
HDAC2	SSc_HC	Prolif Basal	0.1812	5.478	4.391	0.0375	0.586
SNUPN	SSc_GERD	Basal	0.2682	4.194	4.392	0.0375	0.612
MYCBP	GERD_HC	Basal	-0.2869	5.203	4.39	0.0375	0.68
DGUOK-AS1	SSc_HC	Superficial	-0.2986	3.785	4.391	0.0375	0.0771
SACM1L	SSc_GERD	Superficial	0.3144	3.31	4.391	0.0375	0.133
NCOA6	SSc_GERD	Suprabasal	0.3184	3.31	4.388	0.0375	0.412
ATXN1L	GERD_HC	Prolif Basal	-0.3376	2.335	4.389	0.0375	0.897
DHX34	SSc_GERD	Prolif Suprabasal	0.3549	1.065	4.389	0.0375	0.719
FOCAD	GERD_HC	Suprabasal	-0.3704	2.037	4.391	0.0375	0.562
ITGA2	GERD_HC	Prolif Suprabasal	-0.3729	5.204	4.392	0.0375	0.779
PRUNE1	GERD_HC	Superficial	-0.3881	2.111	4.393	0.0375	0.134
AC099778.1	SSc_HC	Prolif Suprabasal	-0.3945	1.222	4.392	0.0375	0.629
CBR3-AS1	GERD_HC	Prolif Suprabasal	-0.4216	3.041	4.389	0.0375	0.779
AC010969.2	GERD_HC	Suprabasal	-0.4386	0.9778	4.392	0.0375	0.562
AC009107.2	GERD_HC	Prolif Suprabasal	-0.9963	2.683	4.392	0.0375	0.779
AC006480.2	SSc_GERD	Prolif Suprabasal	-0.6578	0.1566	4.384	0.0376	0.719
ELP6	GERD_HC	Superficial	0.3289	4.462	4.386	0.0376	0.134
RPS3A	GERD_HC	Superficial	0.3007	12.11	4.384	0.0376	0.134
TJAP1	SSc_GERD	Prolif Suprabasal	-0.2969	2.142	4.384	0.0376	0.719
CNIH1	SSc_HC	Superficial	0.2074	6.29	4.387	0.0376	0.0773
PEX2	SSc_HC	Prolif Basal	-0.1786	4.766	4.387	0.0376	0.586
PSMD9	SSc_GERD	Superficial	0.1769	6.316	4.387	0.0376	0.133
PPIL2	SSc_HC	Prolif Basal	-0.2457	3.262	4.385	0.0376	0.586
SZT2	SSc_HC	Suprabasal	-0.2659	1.913	4.384	0.0376	0.421
PROM2	SSc_GERD	Suprabasal	0.2906	4.372	4.386	0.0376	0.412
UAP1	SSc_GERD	Superficial	0.3016	4.115	4.385	0.0376	0.133
LYSMD4	GERD_HC	Superficial	-0.3327	2.095	4.388	0.0376	0.134
SKAP2	SSc_HC	Superficial	-0.3382	5.155	4.385	0.0376	0.0773
SMPDL3A	SSc_HC	Basal	-0.3687	3.014	4.386	0.0376	0.434
CHAC2	SSc_GERD	Prolif Basal	0.3783	2.686	4.388	0.0376	0.721
BZW1	GERD_HC	Superficial	-0.3908	7.022	4.385	0.0376	0.134
SPSB2	GERD_HC	Suprabasal	-0.4453	2.221	4.385	0.0376	0.563
AMPD3	SSc_HC	Superficial	-0.4954	2.066	4.384	0.0376	0.0773
HLF	GERD_HC	Prolif Suprabasal	-0.5032	4.001	4.386	0.0376	0.779
ANXA3	SSc_HC	Suprabasal	-0.5086	5.05	4.386	0.0376	0.421
AL021155.5	SSc_HC	Suprabasal	-0.5609	0.6831	4.387	0.0376	0.421
LINC00482	GERD_HC	Superficial	-0.6176	-0.7385	4.388	0.0376	0.134
AC004889.1	GERD_HC	Prolif Suprabasal	-0.7684	0.8758	4.387	0.0376	0.779
SFTA2	SSc_GERD	Suprabasal	-0.8051	5.981	4.381	0.0377	0.414
ZNF486	SSc_GERD	Basal	-0.4822	0.9265	4.381	0.0377	0.613
RTN4R	SSc_HC	Basal	0.4771	1.315	4.382	0.0377	0.434
SGTB	SSc_GERD	Prolif Basal	-0.3979	0.872	4.381	0.0377	0.721
XG	SSc_HC	Basal	0.3823	3.247	4.38	0.0377	0.434
PLPPR2	SSc_HC	Suprabasal	0.3719	0.4259	4.379	0.0377	0.421
SLC48A1	GERD_HC	Suprabasal	0.2782	3.744	4.379	0.0377	0.563
SNRPA1	GERD_HC	Suprabasal	-0.2446	5.996	4.382	0.0377	0.563
CBFA2T2	SSc_HC	Prolif Basal	-0.2612	3.321	4.382	0.0377	0.586
PARD3	GERD_HC	Prolif Suprabasal	-0.3047	5.1	4.379	0.0377	0.781
ZNF37A	SSc_HC	Basal	-0.3074	3.46	4.379	0.0377	0.434
MAP4K3-DT	GERD_HC	Prolif Basal	-0.3098	4.15	4.38	0.0377	0.897
RHBDF1	GERD_HC	Basal	-0.3434	2.579	4.382	0.0377	0.681
ITPRIP	SSc_GERD	Basal	0.4166	3.437	4.38	0.0377	0.613
CLIP2	SSc_GERD	Prolif Basal	0.4673	1.561	4.38	0.0377	0.721
DISP1	SSc_HC	Basal	-0.4671	1.243	4.379	0.0377	0.434
IFI27L1	GERD_HC	Prolif Basal	-0.4735	4.52	4.383	0.0377	0.897
C9orf152	SSc_HC	Prolif Suprabasal	-0.5297	1.329	4.38	0.0377	0.632
AC005083.1	SSc_GERD	Superficial	0.5607	1.636	4.379	0.0377	0.133
MIR181A2HG	SSc_GERD	Basal	-0.5415	-0.3925	4.376	0.0378	0.613
PHRF1	SSc_HC	Prolif Basal	0.239	3.271	4.376	0.0378	0.586
WRNIP1	SSc_HC	Basal	0.1862	3.859	4.374	0.0378	0.434
RFC2	SSc_HC	Prolif Suprabasal	-0.1988	5.107	4.374	0.0378	0.633
PPA1	SSc_GERD	Basal	0.2357	8.295	4.376	0.0378	0.613
SSR1	SSc_GERD	Basal	0.2627	5.564	4.375	0.0378	0.613
ATG9A	SSc_GERD	Prolif Basal	0.2985	3.22	4.374	0.0378	0.721
BICRA	SSc_GERD	Suprabasal	0.3052	1.25	4.376	0.0378	0.414
YIF1B	SSc_GERD	Superficial	0.3083	4.133	4.377	0.0378	0.134
USP42	SSc_GERD	Prolif Suprabasal	0.3278	2.311	4.378	0.0378	0.72
ZFP3	GERD_HC	Prolif Basal	-0.5179	0.4362	4.375	0.0378	0.897
FAM215B	SSc_HC	Prolif Basal	-0.5212	1.325	4.375	0.0378	0.586
BCAR3	SSc_HC	Superficial	-0.557	2.035	4.375	0.0378	0.0777
MT-ND4	SSc_HC	Suprabasal	-0.6348	11.14	4.377	0.0378	0.422
MAL	SSc_HC	Prolif Basal	-0.6745	11.03	4.375	0.0378	0.586
GBP3	GERD_HC	Prolif Suprabasal	-0.7255	3.1	4.376	0.0378	0.781
MSLN	SSc_HC	Superficial	-0.8133	-0.5224	4.376	0.0378	0.0777
ARHGAP26	SSc_HC	Superficial	0.495	2.271	4.37	0.0379	0.0779
CCDC28B	SSc_GERD	Basal	-0.4598	1.589	4.372	0.0379	0.613
RCN2	GERD_HC	Superficial	0.4598	5.997	4.37	0.0379	0.135
SLC7A8	SSc_HC	Prolif Basal	0.3272	3.507	4.373	0.0379	0.586
RSRP1	SSc_GERD	Prolif Basal	-0.3012	6.605	4.373	0.0379	0.721
ZC3H3	SSc_HC	Prolif Suprabasal	0.2601	2.105	4.372	0.0379	0.633
NAP1L1	SSc_HC	Suprabasal	0.2595	7.992	4.373	0.0379	0.422
NEU1	SSc_GERD	Suprabasal	-0.2505	3.712	4.373	0.0379	0.414
FAM120A	SSc_HC	Basal	0.232	5.44	4.373	0.0379	0.434
WDFY2	SSc_HC	Basal	-0.2132	4.326	4.371	0.0379	0.434
THOC7	GERD_HC	Suprabasal	-0.2186	7.041	4.37	0.0379	0.565
SREBF2	SSc_GERD	Superficial	0.2557	4.376	4.372	0.0379	0.134
CCHCR1	SSc_HC	Prolif Basal	-0.2694	3.163	4.373	0.0379	0.586
SLC30A5	SSc_GERD	Superficial	0.2884	3.773	4.373	0.0379	0.134
ZNF766	GERD_HC	Superficial	-0.3338	3.021	4.372	0.0379	0.135
IDS	GERD_HC	Superficial	-0.341	4.647	4.374	0.0379	0.135
WEE1	SSc_HC	Basal	-0.3581	5.083	4.373	0.0379	0.434
SLC37A1	SSc_GERD	Prolif Basal	0.4878	2.12	4.371	0.0379	0.721
PER2	GERD_HC	Superficial	-0.5037	3.29	4.372	0.0379	0.135
AC022137.4	SSc_HC	Prolif Suprabasal	-0.5777	0.1887	4.372	0.0379	0.633
MDFI	SSc_HC	Suprabasal	0.498	2.818	4.368	0.038	0.423
P3H4	GERD_HC	Suprabasal	0.4949	0.7948	4.369	0.038	0.565
INTS6L	SSc_GERD	Prolif Basal	-0.4463	1.284	4.365	0.038	0.721
ACADSB	SSc_HC	Superficial	0.4447	2.921	4.369	0.038	0.0779
NUDCD3	SSc_HC	Basal	0.2735	4.085	4.369	0.038	0.434
TRIM29	SSc_HC	Basal	0.251	7.475	4.368	0.038	0.434
CISD2	GERD_HC	Superficial	0.2367	5.308	4.366	0.038	0.135
CTDSP1	SSc_GERD	Superficial	0.1792	4.26	4.369	0.038	0.134
KMT5B	SSc_HC	Superficial	-0.2268	4.054	4.367	0.038	0.078
STX12	SSc_HC	Superficial	-0.2314	4.686	4.365	0.038	0.078
KPNA6	SSc_GERD	Prolif Basal	0.2556	4.071	4.365	0.038	0.721
OGDH	SSc_GERD	Basal	0.2651	4.049	4.365	0.038	0.615
C11orf49	SSc_HC	Prolif Basal	-0.3044	3.247	4.369	0.038	0.586
TBC1D15	SSc_HC	Superficial	-0.308	4.196	4.367	0.038	0.078
IP6K1	SSc_GERD	Suprabasal	0.3052	2.847	4.366	0.038	0.415
TIMM22	GERD_HC	Superficial	-0.3595	3.899	4.367	0.038	0.135
RECQL5	SSc_GERD	Prolif Basal	0.382	2.727	4.367	0.038	0.721
FLYWCH1	SSc_GERD	Suprabasal	0.4536	2.109	4.366	0.038	0.415
UGDH	GERD_HC	Superficial	-0.4942	4.668	4.367	0.038	0.135
RGS20	SSc_HC	Basal	0.7158	0.9744	4.362	0.0381	0.434
PLA2G4F	GERD_HC	Basal	0.6535	1.472	4.36	0.0381	0.682
ALDH3B2	SSc_HC	Basal	0.574	4.557	4.364	0.0381	0.434
SNRPD3	GERD_HC	Prolif Basal	0.3723	6.354	4.363	0.0381	0.897
FAM161A	SSc_GERD	Suprabasal	-0.3656	2.916	4.363	0.0381	0.415
RPL35	SSc_HC	Superficial	0.336	11.38	4.361	0.0381	0.0782
PTBP3	SSc_GERD	Superficial	-0.3348	6.024	4.361	0.0381	0.134
FAHD2A	SSc_GERD	Prolif Basal	-0.3283	3.3	4.364	0.0381	0.721
NDUFB8	SSc_HC	Superficial	0.2738	7.717	4.361	0.0381	0.0782
PLEC	SSc_HC	Basal	0.2487	5.069	4.362	0.0381	0.434
ARFGAP2	SSc_HC	Superficial	-0.1566	4.562	4.364	0.0381	0.0781
ECH1	GERD_HC	Basal	-0.2824	6.766	4.362	0.0381	0.682
SYNE2	SSc_HC	Superficial	-0.3115	6.842	4.365	0.0381	0.078
PSMA3	SSc_GERD	Superficial	0.3241	6.966	4.362	0.0381	0.134
BLVRA	SSc_HC	Suprabasal	-0.3524	5.617	4.365	0.0381	0.423
DHX34	GERD_HC	Prolif Basal	-0.4014	1.065	4.363	0.0381	0.897
FLRT3	GERD_HC	Prolif Basal	-0.6882	2.141	4.364	0.0381	0.897
LY6K	GERD_HC	Basal	0.8732	4.89	4.361	0.0382	0.682
NRP2	GERD_HC	Basal	0.7347	2.08	4.357	0.0382	0.682
C7orf57	SSc_GERD	Superficial	-0.6599	-1.053	4.359	0.0382	0.135
BCO2	SSc_GERD	Prolif Basal	-0.6475	1.56	4.357	0.0382	0.723
FOS	GERD_HC	Superficial	0.4876	10.64	4.359	0.0382	0.135
PDPR	SSc_HC	Basal	0.3938	2.209	4.36	0.0382	0.434
SNHG8	SSc_HC	Superficial	0.3925	8.074	4.357	0.0382	0.0783
ZNF678	SSc_GERD	Basal	-0.3797	1.273	4.357	0.0382	0.615
RAD9A	SSc_GERD	Basal	-0.3195	2.967	4.358	0.0382	0.615
AXIN1	SSc_HC	Suprabasal	0.2327	2.204	4.358	0.0382	0.424
HNRNPH2	SSc_GERD	Superficial	-0.2324	5.065	4.36	0.0382	0.134
RCOR1	SSc_HC	Prolif Basal	0.2156	4.777	4.358	0.0382	0.589
EEF1G	GERD_HC	Prolif Basal	0.2056	10.28	4.358	0.0382	0.897
FUCA1	SSc_HC	Prolif Suprabasal	-0.2249	3.522	4.355	0.0382	0.636
ZNF791	SSc_HC	Superficial	-0.2523	3.684	4.357	0.0382	0.0783
SF3B4	GERD_HC	Prolif Basal	-0.2577	4.693	4.36	0.0382	0.897
SUPT5H	SSc_GERD	Prolif Suprabasal	0.2706	4.303	4.357	0.0382	0.728
AJUBA	SSc_HC	Superficial	-0.307	3.532	4.36	0.0382	0.0782
S1PR5	SSc_GERD	Basal	0.4067	3.164	4.358	0.0382	0.615
STX18-AS1	SSc_HC	Prolif Suprabasal	-0.4188	1.002	4.356	0.0382	0.636
FBXL22	SSc_HC	Superficial	-0.4194	0.6904	4.358	0.0382	0.0783
MIR4458HG	GERD_HC	Prolif Basal	-0.7294	3.426	4.357	0.0382	0.897
ADH1C	GERD_HC	Basal	-1.113	3.622	4.359	0.0382	0.682
ZNF208	SSc_GERD	Suprabasal	-1.009	0.1564	4.356	0.0383	0.416
FAM167A	SSc_HC	Basal	0.7337	-0.4831	4.351	0.0383	0.435
SLC7A2	SSc_HC	Suprabasal	0.6082	3.856	4.356	0.0383	0.424
SIRPA	SSc_HC	Basal	0.5093	1.967	4.355	0.0383	0.435
HOXC6	GERD_HC	Basal	0.4998	1.701	4.354	0.0383	0.682
EFHD2	SSc_HC	Superficial	0.3436	5.867	4.352	0.0383	0.0784
SYNGR2	SSc_HC	Suprabasal	0.2804	5.351	4.354	0.0383	0.424
DHX16	GERD_HC	Prolif Basal	0.2677	3.42	4.352	0.0383	0.897
MBD6	SSc_HC	Superficial	0.2606	3.336	4.599	0.0383	0.0784
AIG1	SSc_HC	Prolif Basal	-0.2322	5.639	4.354	0.0383	0.59
TTLL12	SSc_GERD	Prolif Basal	0.2367	4.846	4.351	0.0383	0.724
TMEM51	SSc_GERD	Suprabasal	0.2847	2.324	4.353	0.0383	0.416
LMNB2	SSc_GERD	Suprabasal	0.319	4.252	4.352	0.0383	0.416
THUMPD1	SSc_GERD	Superficial	0.333	5.054	4.351	0.0383	0.135
ATP6V1A	GERD_HC	Superficial	-0.3453	4.314	4.354	0.0383	0.136
ZNF134	GERD_HC	Prolif Suprabasal	-0.3576	1.762	4.355	0.0383	0.788
ZNF503	SSc_GERD	Suprabasal	0.387	4.777	4.355	0.0383	0.416
TRIP10	SSc_GERD	Prolif Suprabasal	0.4072	5.764	4.351	0.0383	0.729
ZBTB26	GERD_HC	Basal	-0.4709	0.002312	4.352	0.0383	0.682
AC108519.1	SSc_HC	Basal	-0.4967	-0.0606	4.352	0.0383	0.435
PADI1	GERD_HC	Prolif Suprabasal	-0.8681	4.959	4.355	0.0383	0.788
C1QTNF12	SSc_HC	Prolif Suprabasal	0.6998	3.142	4.351	0.0384	0.636
AC113410.4	GERD_HC	Prolif Suprabasal	0.5499	0.07552	4.35	0.0384	0.788
DNAJA4	SSc_GERD	Superficial	-0.4841	3.132	4.351	0.0384	0.135
C7orf50	GERD_HC	Suprabasal	0.3389	5.109	4.35	0.0384	0.57
RBM3	SSc_GERD	Superficial	-0.273	8.012	4.348	0.0384	0.135
SMC6	SSc_HC	Basal	0.2569	4.733	4.348	0.0384	0.435
LDB1	SSc_HC	Prolif Suprabasal	0.2294	3.042	4.347	0.0384	0.636
AGA	SSc_HC	Superficial	-0.1944	4.441	4.348	0.0384	0.0785
ARL6IP5	SSc_HC	Superficial	-0.1989	6.729	4.349	0.0384	0.0785
TPD52	SSc_HC	Basal	-0.1995	5.945	4.348	0.0384	0.435
ZNF195	SSc_HC	Basal	-0.2303	3.179	4.35	0.0384	0.435
PURB	SSc_GERD	Basal	0.2364	4.308	4.349	0.0384	0.615
TRA2B	GERD_HC	Basal	-0.2828	6.189	4.348	0.0384	0.682
C5orf66	SSc_HC	Superficial	-0.296	1.385	4.35	0.0384	0.0785
ATP6V1B2	GERD_HC	Superficial	-0.3038	4.464	4.348	0.0384	0.136
SGSM2	GERD_HC	Suprabasal	-0.4177	1.898	4.347	0.0384	0.57
ZNF732	SSc_HC	Prolif Basal	-0.465	-0.0884	4.35	0.0384	0.59
CHDH	SSc_HC	Prolif Suprabasal	-0.4679	0.6555	4.351	0.0384	0.636
AC106707.1	SSc_HC	Prolif Suprabasal	-0.5117	1.445	4.347	0.0384	0.636
AC105046.1	SSc_HC	Prolif Basal	-0.6637	0.1994	4.346	0.0384	0.59
CCDC184	GERD_HC	Prolif Suprabasal	-0.7676	0.6319	4.348	0.0384	0.788
ERVMER34-1	GERD_HC	Basal	0.587	0.9372	4.342	0.0385	0.682
DNM1	SSc_GERD	Basal	-0.5682	0.2369	4.345	0.0385	0.615
AL049840.2	SSc_GERD	Suprabasal	-0.5646	0.7856	4.344	0.0385	0.417
CMTM3	GERD_HC	Prolif Basal	0.5166	1.539	4.342	0.0385	0.897
KLHL29	GERD_HC	Basal	0.5008	0.09121	4.346	0.0385	0.682
HSD17B8	GERD_HC	Superficial	0.4789	5.176	4.343	0.0385	0.137
AVPI1	SSc_HC	Suprabasal	0.4757	4.953	4.345	0.0385	0.425
LRRC49	GERD_HC	Prolif Basal	0.4509	0.615	4.344	0.0385	0.897
CDC42EP1	SSc_HC	Suprabasal	0.4384	4.869	4.344	0.0385	0.425
MMAB	SSc_GERD	Superficial	-0.2603	5.481	4.346	0.0385	0.135
EEF2	GERD_HC	Prolif Basal	0.2204	8.939	4.342	0.0385	0.897
ENDOV	SSc_GERD	Prolif Basal	-0.2263	3.268	4.344	0.0385	0.725
EML2	SSc_HC	Basal	-0.2063	4.373	4.346	0.0385	0.435
BRK1	GERD_HC	Basal	-0.2362	7.197	4.346	0.0385	0.682
METAP1	SSc_GERD	Basal	0.2839	5.2	4.342	0.0385	0.615
SOCS6	SSc_HC	Suprabasal	-0.3218	2.936	4.343	0.0385	0.425
IMPA1	GERD_HC	Suprabasal	-0.3439	3.905	4.344	0.0385	0.57
AFG3L2	SSc_GERD	Superficial	0.3557	5.586	4.345	0.0385	0.135
RFX2	GERD_HC	Basal	-0.4366	1.965	4.342	0.0385	0.682
TGFBI	GERD_HC	Prolif Basal	-0.6761	2.364	4.342	0.0385	0.897
WNK4	SSc_HC	Prolif Suprabasal	-0.7699	2.798	4.345	0.0385	0.636
CLDN10	SSc_HC	Superficial	-0.8909	2.98	4.345	0.0385	0.0787
BGN	SSc_HC	Basal	0.8523	3.022	4.34	0.0386	0.436
AP004609.3	SSc_HC	Prolif Suprabasal	0.5297	1.183	4.338	0.0386	0.637
CEBPA	GERD_HC	Prolif Suprabasal	0.5256	4.221	4.339	0.0386	0.788
CARD16	GERD_HC	Superficial	0.5144	4.244	4.341	0.0386	0.137
AL592295.5	SSc_GERD	Basal	-0.4732	1.018	4.34	0.0386	0.615
PEX11G	GERD_HC	Superficial	0.4545	2.021	4.341	0.0386	0.137
MALL	SSc_GERD	Superficial	-0.4292	7.443	4.339	0.0386	0.136
STAT5A	GERD_HC	Basal	0.4192	1.182	4.34	0.0386	0.682
PEX7	SSc_GERD	Superficial	-0.3777	3.028	4.34	0.0386	0.136
EMC9	GERD_HC	Prolif Basal	0.3701	4.505	4.341	0.0386	0.897
EDRF1-DT	SSc_GERD	Suprabasal	-0.3422	2.395	4.342	0.0386	0.417
CEP57L1	SSc_GERD	Basal	-0.2882	3.02	4.339	0.0386	0.615
SEC11A	SSc_HC	Superficial	0.225	6.975	4.34	0.0386	0.0789
RTF1	SSc_GERD	Suprabasal	0.2252	6.382	4.34	0.0386	0.417
VAMP3	GERD_HC	Superficial	-0.2579	5.434	4.339	0.0386	0.137
ZNF213-AS1	SSc_HC	Prolif Basal	-0.3081	1.073	4.34	0.0386	0.591
FOXO1	SSc_GERD	Suprabasal	0.3182	2.646	4.34	0.0386	0.417
TRAPPC10	SSc_HC	Superficial	-0.3328	3.473	4.342	0.0386	0.0788
ZNF468	SSc_GERD	Prolif Basal	0.3789	1.725	4.341	0.0386	0.725
IRF2BP1	GERD_HC	Suprabasal	-0.3895	2.393	4.339	0.0386	0.57
CCDC71	GERD_HC	Basal	-0.4183	1.874	4.34	0.0386	0.682
YBX1	SSc_GERD	Superficial	0.4258	9.584	4.338	0.0386	0.136
RPS21	SSc_GERD	Suprabasal	0.4989	11.6	4.338	0.0386	0.417
PCOTH	SSc_GERD	Basal	0.5071	1.966	4.34	0.0386	0.615
TRIB1	SSc_GERD	Basal	0.5323	3.241	4.338	0.0386	0.615
SH3YL1	GERD_HC	Suprabasal	-0.5251	6.513	4.338	0.0386	0.57
MRPL23	SSc_GERD	Superficial	0.6742	5.661	4.34	0.0386	0.136
EGOT	GERD_HC	Basal	0.7563	2.792	4.334	0.0387	0.683
AP001107.9	SSc_GERD	Basal	-0.5114	0.1928	4.336	0.0387	0.615
CCDC28B	GERD_HC	Prolif Suprabasal	0.508	1.589	4.333	0.0387	0.788
KDM5C	SSc_HC	Prolif Basal	0.2525	3.434	4.333	0.0387	0.591
ACAP2	SSc_GERD	Prolif Suprabasal	-0.2569	5.598	4.336	0.0387	0.734
MAPK13	SSc_GERD	Superficial	-0.2498	6.222	4.337	0.0387	0.136
ICE1	SSc_HC	Prolif Basal	0.2202	3.864	4.335	0.0387	0.591
CPSF2	SSc_GERD	Superficial	0.2968	4.04	4.335	0.0387	0.136
ECHDC2	SSc_HC	Suprabasal	-0.3165	5.609	4.334	0.0387	0.426
ZNF345	SSc_HC	Superficial	-0.4292	1.381	4.337	0.0387	0.079
AAK1	SSc_GERD	Prolif Basal	0.4782	4.682	4.334	0.0387	0.726
KLHL24	GERD_HC	Superficial	-0.5171	3.712	4.337	0.0387	0.137
NR1D1	GERD_HC	Prolif Suprabasal	1.186	3.502	4.333	0.0388	0.788
CIB2	GERD_HC	Suprabasal	0.6718	1.914	4.331	0.0388	0.57
AC103591.3	SSc_HC	Prolif Suprabasal	0.6006	0.777	4.332	0.0388	0.638
AMBP	SSc_GERD	Prolif Basal	-0.5744	0.3498	4.33	0.0388	0.726
AC091607.2	SSc_GERD	Prolif Suprabasal	-0.5649	0.5534	4.33	0.0388	0.734
ZNF83	SSc_GERD	Superficial	-0.5335	2.978	4.333	0.0388	0.136
REEP3	GERD_HC	Suprabasal	0.3864	4.812	4.332	0.0388	0.57
PPP1R18	SSc_HC	Prolif Basal	0.3396	2.463	4.329	0.0388	0.591
ZNF444	GERD_HC	Suprabasal	0.3232	2.028	4.33	0.0388	0.57
NIFK-AS1	SSc_GERD	Suprabasal	-0.2849	2.084	4.329	0.0388	0.418
LAMTOR2	SSc_HC	Superficial	0.2215	6.461	4.329	0.0388	0.0793
PAIP2B	SSc_HC	Suprabasal	-0.2362	4.164	4.33	0.0388	0.426
ABCD4	SSc_HC	Suprabasal	-0.2407	3.335	4.332	0.0388	0.426
NIPAL2	SSc_GERD	Prolif Suprabasal	0.3111	4.316	4.33	0.0388	0.734
SPTBN2	SSc_GERD	Prolif Basal	0.3205	3.27	4.332	0.0388	0.726
TTC32	SSc_HC	Prolif Basal	-0.3541	3.025	4.331	0.0388	0.591
ZNF256	SSc_HC	Prolif Basal	-0.3595	0.6201	4.331	0.0388	0.591
GEMIN8	GERD_HC	Suprabasal	-0.3878	3.493	4.329	0.0388	0.57
MANBA	GERD_HC	Prolif Suprabasal	-0.3886	1.55	4.331	0.0388	0.788
E2F3	SSc_GERD	Basal	0.4171	2.979	4.329	0.0388	0.617
SNRPD1	SSc_GERD	Superficial	0.4464	7.417	4.331	0.0388	0.136
POU5F2	SSc_HC	Suprabasal	-0.4834	0.6011	4.332	0.0388	0.426
RABGAP1L	GERD_HC	Prolif Suprabasal	-0.4947	4.186	4.33	0.0388	0.788
SNX7	SSc_GERD	Superficial	0.5366	4.557	4.333	0.0388	0.136
MMP24OS	SSc_GERD	Suprabasal	-0.399	5.795	4.328	0.0389	0.418
TTC3	GERD_HC	Superficial	0.3869	5.904	4.328	0.0389	0.137
SMARCA5	GERD_HC	Superficial	0.3269	5.494	5.062	0.0389	0.138
PLXNA1	SSc_HC	Basal	0.3237	2.2	4.325	0.0389	0.439
UBQLN2	SSc_HC	Superficial	0.3124	3.708	4.327	0.0389	0.0794
RER1	SSc_GERD	Superficial	-0.2514	7.464	4.325	0.0389	0.136
GBA2	SSc_GERD	Prolif Suprabasal	0.2815	1.734	4.328	0.0389	0.734
ANO6	SSc_GERD	Prolif Basal	0.3066	2.784	4.325	0.0389	0.726
PLXNB1	SSc_GERD	Basal	0.3159	3.185	4.324	0.0389	0.618
GYS1	SSc_GERD	Prolif Basal	0.3532	2.566	4.326	0.0389	0.726
FBXO48	GERD_HC	Superficial	-0.3594	2.416	4.329	0.0389	0.137
AC092338.3	SSc_HC	Prolif Suprabasal	-0.4289	1.768	4.327	0.0389	0.639
ATP1A1	SSc_GERD	Suprabasal	0.4571	6.866	4.325	0.0389	0.418
SLC22A18AS	SSc_HC	Prolif Suprabasal	0.6144	0.5065	4.32	0.039	0.64
SQLE	SSc_GERD	Suprabasal	-0.5583	5.689	4.321	0.039	0.418
ZNF414	SSc_HC	Superficial	0.4262	3.376	4.324	0.039	0.0795
PRKRA	GERD_HC	Superficial	0.3831	4.851	4.321	0.039	0.138
SLC25A30	SSc_HC	Prolif Basal	0.3646	0.5108	4.321	0.039	0.591
C21orf91	SSc_HC	Suprabasal	0.3065	4.251	4.32	0.039	0.428
RPS11	SSc_GERD	Superficial	-0.2984	10.63	4.321	0.039	0.136
API5	SSc_HC	Superficial	0.2817	4.514	4.321	0.039	0.0796
IFT88	GERD_HC	Suprabasal	0.2722	2.53	4.321	0.039	0.571
COPG1	SSc_HC	Basal	0.2015	3.68	4.32	0.039	0.439
PSMA5	SSc_HC	Basal	0.1928	6.63	4.321	0.039	0.439
BABAM2	SSc_GERD	Superficial	-0.1977	3.744	4.324	0.039	0.136
CAMLG	SSc_GERD	Superficial	-0.1725	5.982	4.323	0.039	0.136
HDHD2	SSc_HC	Superficial	-0.2002	3.757	4.322	0.039	0.0795
TADA2B	SSc_HC	Superficial	-0.2216	2.144	4.324	0.039	0.0795
CDC42	GERD_HC	Superficial	-0.2388	7.869	4.323	0.039	0.138
ACAD9	GERD_HC	Prolif Basal	-0.2636	4.152	4.323	0.039	0.905
UPF3A	SSc_GERD	Superficial	0.2968	5.716	4.324	0.039	0.136
ACACB	SSc_HC	Prolif Basal	-0.4121	0.2756	4.323	0.039	0.591
FAXC	SSc_HC	Prolif Suprabasal	-0.4641	0.2057	4.322	0.039	0.64
NEDD9	SSc_HC	Basal	-0.4723	1.9	4.32	0.039	0.439
BX842570.1	GERD_HC	Basal	-0.6486	-0.7079	4.323	0.039	0.687
CNFN	SSc_GERD	Superficial	-0.6534	11.81	4.318	0.0391	0.137
FNDC10	GERD_HC	Superficial	0.5519	3.133	4.319	0.0391	0.138
ZNF569	SSc_GERD	Basal	-0.3547	1.156	4.316	0.0391	0.619
PPARA	GERD_HC	Prolif Suprabasal	0.2749	3.171	4.316	0.0391	0.794
TMEM63B	SSc_HC	Suprabasal	0.2632	3.458	4.315	0.0391	0.429
GART	SSc_HC	Basal	0.2574	4.48	4.316	0.0391	0.439
PSPC1	GERD_HC	Prolif Basal	0.2487	3.864	4.318	0.0391	0.906
IFT52	SSc_HC	Superficial	0.235	3.209	4.546	0.0391	0.0796
TULP3	SSc_HC	Prolif Basal	-0.2148	3.398	4.316	0.0391	0.591
GATAD2A	SSc_GERD	Suprabasal	0.2327	3.832	4.317	0.0391	0.418
DUSP16	SSc_HC	Superficial	-0.2834	2.474	4.32	0.0391	0.0796
CNNM3	SSc_GERD	Suprabasal	0.2937	2.017	4.318	0.0391	0.418
ITGA2	SSc_GERD	Suprabasal	0.3484	5.204	4.317	0.0391	0.418
EXOG	SSc_HC	Prolif Basal	-0.3783	2.045	4.319	0.0391	0.591
MCU	GERD_HC	Superficial	-0.4042	3.645	4.319	0.0391	0.138
PDIA4	SSc_GERD	Prolif Basal	0.4348	4.66	4.316	0.0391	0.728
WLS	SSc_GERD	Prolif Suprabasal	0.4534	5.11	4.319	0.0391	0.736
APOL3	SSc_GERD	Suprabasal	0.5196	2.43	4.317	0.0391	0.418
FAM184B	SSc_HC	Prolif Basal	-0.5243	0.4563	4.317	0.0391	0.591
ADGRF1	SSc_GERD	Basal	0.822	5.955	4.319	0.0391	0.619
TRIB3	SSc_GERD	Suprabasal	-0.4674	1.594	4.314	0.0392	0.418
TCEA3	SSc_HC	Superficial	0.4727	5.241	4.311	0.0392	0.08
CENPN	SSc_HC	Basal	0.4266	4.146	4.315	0.0392	0.439
CYP51A1	SSc_GERD	Suprabasal	-0.4052	5.784	4.313	0.0392	0.418
LINC00662	SSc_GERD	Prolif Basal	-0.3504	3.31	4.313	0.0392	0.728
MAP7D1	SSc_HC	Prolif Basal	0.3198	3.846	4.313	0.0392	0.591
PPP1R13B	GERD_HC	Basal	0.3078	3.572	4.313	0.0392	0.688
MAPK14	SSc_GERD	Superficial	-0.2009	3.898	4.315	0.0392	0.137
PEX2	GERD_HC	Basal	-0.2194	4.766	4.311	0.0392	0.688
PTBP1	GERD_HC	Superficial	-0.2347	5.579	4.315	0.0392	0.138
TAF8	SSc_HC	Suprabasal	-0.2383	2.739	4.312	0.0392	0.429
TULP4	SSc_HC	Superficial	-0.2679	3.343	4.314	0.0392	0.0799
TMEM179B	SSc_GERD	Superficial	0.2978	5.682	4.311	0.0392	0.137
CRYBG3	SSc_GERD	Prolif Suprabasal	0.3123	4.275	4.313	0.0392	0.736
ZNF507	GERD_HC	Suprabasal	-0.3516	2.677	4.311	0.0392	0.574
IFI27L1	SSc_HC	Prolif Basal	-0.3721	4.52	4.315	0.0392	0.591
EXOSC3	SSc_GERD	Superficial	0.3726	4.787	4.314	0.0392	0.137
FASN	SSc_GERD	Superficial	0.4175	4.153	4.311	0.0392	0.137
C4orf3	GERD_HC	Superficial	-0.4181	9.275	4.313	0.0392	0.138
LINC02256	GERD_HC	Basal	-0.7043	1.287	4.313	0.0392	0.688
CLEC7A	SSc_HC	Basal	0.7057	3.167	4.307	0.0393	0.441
AC100786.1	SSc_GERD	Basal	-0.6294	-0.291	4.308	0.0393	0.62
MKLN1-AS	GERD_HC	Prolif Basal	0.4777	0.2694	4.306	0.0393	0.91
S100A3	SSc_HC	Basal	0.4068	1.686	4.31	0.0393	0.44
GALK1	GERD_HC	Superficial	0.392	4.613	4.31	0.0393	0.138
AC012360.3	GERD_HC	Prolif Suprabasal	0.365	0.9226	4.307	0.0393	0.796
GMPPB	GERD_HC	Superficial	0.365	3.912	4.306	0.0393	0.138
WASL	SSc_GERD	Superficial	-0.2968	5.887	4.31	0.0393	0.137
MCMBP	GERD_HC	Superficial	-0.2527	4.135	4.308	0.0393	0.138
RPF1	SSc_GERD	Prolif Basal	0.3074	4.58	4.307	0.0393	0.728
CAPNS2	SSc_GERD	Superficial	0.4475	6.776	4.31	0.0393	0.137
NDUFA3	SSc_GERD	Superficial	0.4734	6.759	4.311	0.0393	0.137
TSLP	SSc_GERD	Superficial	0.7453	5.471	4.311	0.0393	0.137
HSPA6	SSc_HC	Superficial	-0.9981	2.559	4.311	0.0393	0.08
C10orf99	SSc_GERD	Superficial	1.13	6.747	4.308	0.0393	0.137
NRARP	SSc_HC	Suprabasal	0.7061	6.816	4.303	0.0394	0.431
ABCA7	GERD_HC	Suprabasal	0.6701	0.5458	4.306	0.0394	0.575
IER5L	SSc_HC	Prolif Basal	0.6623	4.667	4.305	0.0394	0.594
MCEE	SSc_HC	Superficial	0.3652	4.795	4.306	0.0394	0.0801
ZNF444	GERD_HC	Prolif Suprabasal	0.3468	2.028	4.304	0.0394	0.796
MARK4	SSc_GERD	Superficial	-0.3136	2.547	4.302	0.0394	0.137
SLC25A13	GERD_HC	Suprabasal	0.2832	3.993	4.303	0.0394	0.575
EEF2	GERD_HC	Basal	0.2199	8.939	4.305	0.0394	0.689
TPGS2	SSc_GERD	Prolif Basal	-0.1967	5.567	4.303	0.0394	0.728
MLLT1	SSc_GERD	Prolif Basal	0.2903	2.868	4.303	0.0394	0.728
TCF20	SSc_GERD	Basal	0.2913	3.358	4.302	0.0394	0.62
ABCF1	SSc_GERD	Prolif Basal	0.3349	5.491	4.303	0.0394	0.728
MYH9	SSc_GERD	Suprabasal	0.3788	5.449	4.306	0.0394	0.419
ACTN1	SSc_GERD	Prolif Suprabasal	0.5399	4.701	4.302	0.0394	0.736
ELF5	SSc_HC	Superficial	-0.594	0.03678	4.303	0.0394	0.0803
ZNF208	SSc_HC	Basal	-0.9576	0.1564	4.303	0.0394	0.441
LEAP2	GERD_HC	Basal	0.6624	0.9481	4.301	0.0395	0.689
SQLE	GERD_HC	Prolif Suprabasal	0.6192	5.689	4.298	0.0395	0.797
ABI3BP	SSc_GERD	Basal	-0.5728	1.775	4.299	0.0395	0.62
SLC26A2	SSc_GERD	Superficial	-0.5595	4.592	4.299	0.0395	0.137
PPIL3	SSc_GERD	Basal	-0.4133	4.256	4.3	0.0395	0.62
STBD1	SSc_HC	Suprabasal	0.3884	0.8993	4.299	0.0395	0.431
CCDC167	SSc_GERD	Prolif Suprabasal	-0.3298	4.946	4.298	0.0395	0.736
LPAR2	SSc_GERD	Superficial	-0.322	2.542	4.3	0.0395	0.137
TLK2	GERD_HC	Basal	0.3059	3.798	4.301	0.0395	0.689
GSTK1	GERD_HC	Superficial	0.2894	6.611	4.301	0.0395	0.139
PGAP2	GERD_HC	Suprabasal	0.2471	4.921	4.298	0.0395	0.575
PPIL4	SSc_GERD	Prolif Suprabasal	-0.2119	4.567	4.3	0.0395	0.736
KDELR1	GERD_HC	Prolif Basal	0.1932	7.012	4.301	0.0395	0.911
AHCYL1	SSc_HC	Suprabasal	0.1825	5.536	4.3	0.0395	0.431
MFSD1	SSc_HC	Superficial	-0.2274	4.738	4.3	0.0395	0.0804
ZC3H3	SSc_GERD	Prolif Suprabasal	0.2933	2.105	4.302	0.0395	0.736
B4GALT4	SSc_HC	Prolif Suprabasal	-0.3157	3.388	4.3	0.0395	0.645
CRYBG1	SSc_HC	Superficial	-0.3354	6.033	4.3	0.0395	0.0804
ETV3	SSc_GERD	Suprabasal	0.3679	3.734	4.299	0.0395	0.419
PM20D2	SSc_GERD	Suprabasal	0.3964	3.707	4.299	0.0395	0.419
TMEM9B-AS1	SSc_HC	Prolif Basal	-0.4592	0.6239	4.3	0.0395	0.594
AP005329.3	SSc_HC	Prolif Suprabasal	-0.461	2.232	4.298	0.0395	0.645
MYCL	SSc_GERD	Superficial	0.5407	3.805	4.3	0.0395	0.137
PKIB	SSc_HC	Prolif Basal	-0.6583	1.87	4.3	0.0395	0.594
TMEM45B	SSc_HC	Prolif Suprabasal	0.5884	4.482	4.296	0.0396	0.645
LINC00526	SSc_GERD	Prolif Suprabasal	-0.4896	0.5467	4.293	0.0396	0.736
C10orf95	SSc_HC	Suprabasal	0.4034	0.2963	4.293	0.0396	0.431
SLC5A3	SSc_GERD	Suprabasal	-0.3763	3.749	4.297	0.0396	0.419
ABHD17B	SSc_GERD	Superficial	-0.3678	2.918	4.296	0.0396	0.137
MPG	GERD_HC	Superficial	0.3413	5.909	4.297	0.0396	0.139
SP3	SSc_GERD	Superficial	-0.2817	4.688	4.298	0.0396	0.137
VPS52	SSc_HC	Prolif Suprabasal	0.2573	3.131	4.297	0.0396	0.645
EMD	SSc_HC	Basal	0.2198	4.86	4.294	0.0396	0.443
NDUFB10	GERD_HC	Prolif Basal	0.2158	7.851	4.295	0.0396	0.912
BAZ1A	SSc_GERD	Superficial	0.2567	5.728	4.297	0.0396	0.137
ECH1	SSc_GERD	Basal	0.26	6.766	4.293	0.0396	0.62
VPS13A	SSc_HC	Superficial	-0.2857	3.675	4.294	0.0396	0.0806
MOSPD1	SSc_HC	Superficial	-0.3278	3.902	4.294	0.0396	0.0806
METTL4	SSc_GERD	Superficial	0.3295	3.054	4.294	0.0396	0.137
TP53BP2	SSc_HC	Superficial	-0.353	4.223	4.296	0.0396	0.0805
FAM110C	SSc_GERD	Suprabasal	0.3552	4.278	4.295	0.0396	0.419
LMO7	SSc_HC	Suprabasal	-0.3769	7.488	4.293	0.0396	0.431
SKIDA1	SSc_HC	Prolif Basal	-0.3825	0.3877	4.297	0.0396	0.594
ZNF516	GERD_HC	Prolif Suprabasal	-0.3881	1.76	4.293	0.0396	0.797
SMIM27	SSc_GERD	Suprabasal	0.4482	3.704	4.293	0.0396	0.419
COX10-AS1	GERD_HC	Superficial	-0.4558	2.16	4.294	0.0396	0.139
SRSF5	GERD_HC	Suprabasal	-0.4611	7.219	4.296	0.0396	0.575
BCL3	SSc_GERD	Prolif Suprabasal	0.5244	3.828	4.294	0.0396	0.736
ODC1	GERD_HC	Superficial	-0.5667	4.427	4.296	0.0396	0.139
AC096751.2	GERD_HC	Superficial	-0.7166	1.752	4.297	0.0396	0.139
CLIC3	SSc_GERD	Suprabasal	-0.6092	8.863	4.289	0.0397	0.419
WDR26	SSc_GERD	Superficial	-0.3891	4.695	4.292	0.0397	0.138
SLC25A37	SSc_GERD	Basal	-0.3489	3.854	4.29	0.0397	0.62
SMG6	GERD_HC	Superficial	0.3172	3.708	4.293	0.0397	0.139
CA5B	SSc_GERD	Suprabasal	-0.3061	1.248	4.291	0.0397	0.419
FAM117A	SSc_HC	Suprabasal	0.2964	1.625	4.29	0.0397	0.431
PRIM1	SSc_GERD	Prolif Suprabasal	-0.3046	3.869	4.292	0.0397	0.736
C4orf33	SSc_GERD	Basal	-0.2707	3.742	4.291	0.0397	0.62
STX8	SSc_GERD	Suprabasal	-0.2013	4.89	4.29	0.0397	0.419
WDR82	SSc_HC	Prolif Suprabasal	0.1797	4.775	4.293	0.0397	0.645
MED31	SSc_GERD	Superficial	0.2528	5.044	4.291	0.0397	0.138
ANAPC7	SSc_GERD	Superficial	0.2669	4.557	4.29	0.0397	0.138
PLEC	SSc_GERD	Suprabasal	0.2786	5.069	4.293	0.0397	0.419
MOK	SSc_HC	Suprabasal	-0.3085	2.522	4.292	0.0397	0.431
ANKLE2	GERD_HC	Superficial	-0.31	4.488	4.29	0.0397	0.139
CROCC	SSc_HC	Prolif Suprabasal	-0.3399	1.617	4.29	0.0397	0.645
NXT1	SSc_GERD	Basal	0.3924	4.822	4.29	0.0397	0.62
ZNF136	GERD_HC	Suprabasal	-0.4018	1.287	4.291	0.0397	0.575
DPM3	SSc_GERD	Basal	0.4192	5.49	4.29	0.0397	0.62
PRR34-AS1	GERD_HC	Suprabasal	-0.5471	3.844	4.293	0.0397	0.575
VPREB3	SSc_HC	Basal	-0.6102	-0.9045	4.289	0.0397	0.444
CRY1	GERD_HC	Prolif Suprabasal	-0.6201	1.937	4.289	0.0397	0.797
CCN1	SSc_GERD	Suprabasal	0.6808	4.475	4.289	0.0397	0.419
LINC01226	SSc_HC	Superficial	-0.7548	-0.7316	4.29	0.0397	0.0807
SMIM2-AS1	GERD_HC	Prolif Basal	-0.8556	0.4138	4.291	0.0397	0.912
HSPA6	GERD_HC	Prolif Suprabasal	1.394	2.559	4.287	0.0398	0.797
LINC01588	GERD_HC	Suprabasal	0.4774	2.122	4.288	0.0398	0.575
CHCHD10	SSc_HC	Superficial	0.4638	7.849	4.287	0.0398	0.0809
PLCD3	SSc_GERD	Superficial	-0.4381	3.255	4.285	0.0398	0.138
PTPMT1	SSc_GERD	Basal	-0.3823	4.158	4.287	0.0398	0.62
SMIM8	SSc_HC	Superficial	0.3047	3.173	4.287	0.0398	0.0809
ATP6V0E1	SSc_GERD	Suprabasal	-0.2583	7.583	4.285	0.0398	0.419
NPLOC4	SSc_HC	Superficial	-0.2482	3.868	4.285	0.0398	0.0809
NIPAL1	SSc_HC	Superficial	-0.2911	4.542	4.286	0.0398	0.0809
MRPL43	SSc_GERD	Superficial	0.2895	6.133	4.287	0.0398	0.138
SENP2	GERD_HC	Superficial	-0.3148	2.821	4.287	0.0398	0.14
MAP3K1	GERD_HC	Superficial	-0.331	4.415	4.288	0.0398	0.139
PAN2	SSc_GERD	Prolif Suprabasal	0.3963	1.507	4.287	0.0398	0.736
MRPL30	GERD_HC	Suprabasal	-0.4006	4.18	4.288	0.0398	0.575
LRRK2	SSc_HC	Superficial	-0.4574	1.714	4.286	0.0398	0.0809
SPRR2D	SSc_GERD	Superficial	-1.048	10.92	4.281	0.0399	0.138
TNFRSF12A	SSc_HC	Basal	0.7588	3.484	4.284	0.0399	0.444
GADD45G	SSc_GERD	Suprabasal	-0.7198	3.462	4.282	0.0399	0.42
NCKAP5L	GERD_HC	Basal	0.508	1.895	4.28	0.0399	0.693
GIHCG	GERD_HC	Prolif Suprabasal	0.4815	1.695	4.283	0.0399	0.797
SYDE2	SSc_GERD	Basal	-0.3975	2.211	4.284	0.0399	0.621
ASB13	SSc_HC	Prolif Basal	0.3926	1.401	4.281	0.0399	0.598
TIGD5	SSc_HC	Superficial	0.375	2.652	4.28	0.0399	0.081
ADAT1	SSc_HC	Suprabasal	0.3062	1.942	4.283	0.0399	0.431
CEP57L1	SSc_GERD	Prolif Basal	-0.2791	3.02	4.283	0.0399	0.734
LINC01184	SSc_HC	Superficial	0.2557	3.963	4.284	0.0399	0.0809
CNOT3	SSc_HC	Basal	0.1928	3.299	4.282	0.0399	0.444
PSMG2	SSc_HC	Superficial	-0.1533	6.685	4.283	0.0399	0.0809
C2orf68	SSc_HC	Superficial	-0.2022	3.27	4.281	0.0399	0.081
LSM3	SSc_HC	Basal	-0.2308	7.477	4.284	0.0399	0.444
CCDC59	GERD_HC	Superficial	-0.2598	5.617	4.284	0.0399	0.14
ITFG2	SSc_HC	Suprabasal	-0.2631	2.936	4.284	0.0399	0.431
HSD17B4	GERD_HC	Basal	-0.3306	5.345	4.28	0.0399	0.693
AL031058.1	GERD_HC	Prolif Basal	-0.3867	3.127	4.281	0.0399	0.914
RARB	SSc_HC	Suprabasal	-0.4147	1.427	4.283	0.0399	0.431
IQCH-AS1	SSc_GERD	Prolif Basal	0.4534	1.721	4.284	0.0399	0.734
IFI27L1	GERD_HC	Prolif Suprabasal	-0.4684	4.52	4.283	0.0399	0.797
AL117336.2	SSc_HC	Basal	-0.544	-0.5271	4.283	0.0399	0.444
BX284668.5	SSc_HC	Suprabasal	-0.6662	3.444	4.283	0.0399	0.431
GMNN	SSc_HC	Superficial	0.4357	5.319	4.278	0.04	0.0811
AMDHD2	GERD_HC	Suprabasal	0.4252	2.55	4.279	0.04	0.577
RAB40B	SSc_HC	Superficial	0.3693	3.44	4.278	0.04	0.0811
MAP7D1	SSc_HC	Basal	0.3242	3.846	4.275	0.04	0.445
ELMOD2	GERD_HC	Superficial	0.2472	3.313	4.956	0.04	0.14
CLSTN1	SSc_HC	Superficial	0.2386	4.773	4.279	0.04	0.0811
NDUFA1	SSc_GERD	Basal	0.4168	8.142	4.278	0.04	0.622
SRGAP1	SSc_HC	Superficial	-0.4308	3.275	4.278	0.04	0.0811
BNIP3	SSc_HC	Superficial	-0.449	5.672	4.277	0.04	0.0811
ARRDC4	SSc_HC	Prolif Suprabasal	-0.4676	2.012	4.277	0.04	0.648
FBXW11	GERD_HC	Prolif Basal	-0.5105	4.886	4.28	0.04	0.914
SFTA2	SSc_HC	Prolif Suprabasal	-0.9071	5.981	4.279	0.04	0.648
HCAR3	SSc_GERD	Prolif Suprabasal	-0.7465	3.927	4.275	0.0401	0.736
MYO1B	SSc_GERD	Superficial	-0.6653	3.538	4.273	0.0401	0.139
NBEAL1	GERD_HC	Basal	0.5608	5.232	4.272	0.0401	0.693
SRD5A1	GERD_HC	Superficial	0.4606	4.946	4.276	0.0401	0.14
RDH14	GERD_HC	Superficial	0.421	4.252	4.273	0.0401	0.14
IZUMO4	GERD_HC	Suprabasal	0.403	1.003	4.275	0.0401	0.577
FASN	SSc_HC	Basal	0.3737	4.153	4.274	0.0401	0.445
FRRS1	GERD_HC	Prolif Basal	0.3615	2.732	4.274	0.0401	0.914
LYPLAL1	GERD_HC	Superficial	0.3458	4.98	4.273	0.0401	0.14
DGCR6L	GERD_HC	Superficial	0.3371	5.282	4.273	0.0401	0.14
PSMC2	GERD_HC	Superficial	0.3236	5.303	4.275	0.0401	0.14
FAM76A	SSc_GERD	Prolif Basal	-0.2718	3.344	4.272	0.0401	0.735
SEPTIN7	SSc_GERD	Suprabasal	-0.2436	7.209	4.274	0.0401	0.42
RUFY2	SSc_GERD	Prolif Basal	-0.2331	3.591	4.272	0.0401	0.735
RPS5	SSc_GERD	Basal	-0.2092	11.34	4.273	0.0401	0.622
HNRNPK	GERD_HC	Basal	-0.1794	7.846	4.274	0.0401	0.693
MAPK1	SSc_GERD	Prolif Suprabasal	0.2048	4.747	4.272	0.0401	0.736
ANP32A	SSc_GERD	Superficial	0.2279	6.102	4.275	0.0401	0.139
MAGIX	SSc_HC	Suprabasal	-0.2525	2.277	4.275	0.0401	0.432
VPS39	SSc_HC	Superficial	-0.2678	2.388	4.276	0.0401	0.0811
TAF11	SSc_GERD	Prolif Suprabasal	0.2786	4.756	4.271	0.0401	0.736
DDX52	SSc_GERD	Prolif Basal	0.2975	5.034	4.275	0.0401	0.735
CS	SSc_GERD	Suprabasal	0.2996	4.512	4.272	0.0401	0.42
DSTN	GERD_HC	Basal	-0.341	8.959	4.274	0.0401	0.693
TMTC2	GERD_HC	Prolif Suprabasal	-0.3793	2.08	4.274	0.0401	0.8
ZNF468	GERD_HC	Prolif Basal	-0.4085	1.725	4.274	0.0401	0.914
ZFHX2-AS1	SSc_HC	Suprabasal	-0.4192	0.7167	4.274	0.0401	0.432
NAA15	SSc_GERD	Superficial	0.4639	4.751	4.272	0.0401	0.139
NMT2	GERD_HC	Suprabasal	-0.48	2.431	4.272	0.0401	0.577
ALOX5	SSc_HC	Prolif Basal	-0.5959	1.243	4.273	0.0401	0.6
AC092683.1	GERD_HC	Basal	-0.7589	1.582	4.275	0.0401	0.693
FAM234B	SSc_GERD	Basal	-0.5201	-0.0407	4.27	0.0402	0.622
CPEB2	SSc_GERD	Superficial	-0.4512	2.798	4.27	0.0402	0.139
THRA	GERD_HC	Basal	0.4477	2.711	4.267	0.0402	0.693
AGRN	SSc_HC	Prolif Basal	0.4405	2.527	4.269	0.0402	0.601
FAM126A	SSc_GERD	Superficial	-0.353	2.701	4.268	0.0402	0.139
PDK3	SSc_GERD	Suprabasal	-0.3442	2.458	4.27	0.0402	0.42
ZNF74	SSc_HC	Suprabasal	0.3129	1.061	4.271	0.0402	0.432
SON	SSc_HC	Suprabasal	0.2108	7.196	4.268	0.0402	0.432
RECQL5	SSc_HC	Suprabasal	-0.29	2.727	4.269	0.0402	0.432
ATF7IP	SSc_HC	Superficial	-0.3259	4.682	4.27	0.0402	0.0814
RNPC3	GERD_HC	Superficial	-0.3555	3.285	4.268	0.0402	0.14
PHF8	GERD_HC	Superficial	-0.3705	2.335	4.267	0.0402	0.14
CCNDBP1	GERD_HC	Basal	-0.3786	5.401	4.271	0.0402	0.693
TNK1	SSc_GERD	Prolif Suprabasal	0.3805	1.62	4.268	0.0402	0.736
ZNF773	SSc_HC	Prolif Suprabasal	-0.3961	0.2571	4.574	0.0402	0.65
ASB16-AS1	SSc_GERD	Basal	0.4487	1.323	4.271	0.0402	0.622
SNX29	SSc_HC	Prolif Basal	-0.4491	3.524	4.267	0.0402	0.601
HAS3	SSc_GERD	Suprabasal	0.7208	2.174	4.271	0.0402	0.42
TIMP3	GERD_HC	Prolif Basal	-0.7587	2.112	4.27	0.0402	0.914
MT-ATP6	GERD_HC	Superficial	-0.8793	11.73	4.272	0.0402	0.14
SOX5	SSc_GERD	Basal	-0.679	-0.5556	4.263	0.0403	0.623
AL031123.1	SSc_HC	Suprabasal	0.5375	2.051	4.265	0.0403	0.432
TRPV6	SSc_GERD	Suprabasal	-0.4962	0.8352	4.266	0.0403	0.421
ERV3-1	SSc_GERD	Basal	-0.4751	2.897	4.265	0.0403	0.623
SERPINB5	SSc_HC	Superficial	0.4159	6.892	4.266	0.0403	0.0815
E2F8	SSc_GERD	Prolif Suprabasal	-0.3814	3.909	4.264	0.0403	0.736
AFG1L	SSc_GERD	Prolif Basal	-0.333	1.359	4.264	0.0403	0.737
RPL17	GERD_HC	Prolif Basal	0.2632	11.61	4.263	0.0403	0.914
SREBF2	GERD_HC	Prolif Basal	0.2559	4.376	4.266	0.0403	0.914
CLK1	SSc_HC	Prolif Suprabasal	0.2531	5.087	4.265	0.0403	0.65
ABRAXAS1	SSc_GERD	Prolif Suprabasal	-0.2343	3.559	4.264	0.0403	0.736
ZMIZ2	SSc_HC	Suprabasal	0.2141	2.52	4.266	0.0403	0.432
BLOC1S6	SSc_GERD	Suprabasal	0.2013	4.798	4.264	0.0403	0.421
ABCD4	SSc_HC	Basal	-0.2399	3.335	4.263	0.0403	0.447
YPEL5	GERD_HC	Superficial	-0.3576	5.442	4.264	0.0403	0.141
ATP5F1E	GERD_HC	Suprabasal	-0.3989	9.869	4.265	0.0403	0.579
FH	SSc_GERD	Superficial	0.429	5.871	4.264	0.0403	0.139
PCSK7	SSc_GERD	Superficial	0.4392	3.554	4.266	0.0403	0.139
TP53	SSc_GERD	Superficial	0.4501	4.502	4.266	0.0403	0.139
MIR4458HG	GERD_HC	Prolif Suprabasal	-0.7059	3.426	4.267	0.0403	0.801
CXCR2	GERD_HC	Superficial	0.5611	2.929	4.26	0.0404	0.141
ID3	SSc_GERD	Suprabasal	-0.5456	5.401	4.263	0.0404	0.421
GAS7	GERD_HC	Superficial	0.5209	2.182	4.26	0.0404	0.141
AC090114.2	SSc_GERD	Prolif Suprabasal	-0.4767	1.456	4.26	0.0404	0.736
VPS13B-DT	SSc_HC	Prolif Basal	0.4737	0.6955	4.259	0.0404	0.602
KCTD12	SSc_HC	Suprabasal	0.423	1.888	4.26	0.0404	0.432
BAHD1	SSc_HC	Prolif Basal	0.3649	1.366	4.261	0.0404	0.602
XXYLT1	SSc_HC	Prolif Suprabasal	0.3336	2.825	4.262	0.0404	0.65
CXCL16	SSc_HC	Suprabasal	0.3061	4.016	4.258	0.0404	0.432
FEM1A	SSc_HC	Suprabasal	0.229	2.82	4.261	0.0404	0.432
JUP	SSc_HC	Prolif Suprabasal	0.226	7.936	4.26	0.0404	0.65
SART1	SSc_GERD	Suprabasal	0.2343	3.41	4.259	0.0404	0.421
UBAP1	SSc_HC	Superficial	-0.2754	4.268	4.262	0.0404	0.0817
RNF126	SSc_GERD	Superficial	0.3241	5.171	4.259	0.0404	0.139
FOXP4	SSc_GERD	Prolif Suprabasal	0.3368	1.473	4.259	0.0404	0.736
AP1S2	SSc_HC	Superficial	-0.3526	2.682	4.262	0.0404	0.0817
MIR3936HG	SSc_HC	Prolif Suprabasal	-0.3688	1.633	4.261	0.0404	0.65
RCBTB1	SSc_HC	Basal	-0.3796	1.174	4.259	0.0404	0.447
MREG	SSc_GERD	Prolif Suprabasal	0.3792	3.637	4.261	0.0404	0.736
GMPR	SSc_HC	Basal	-0.4791	0.2138	4.261	0.0404	0.447
AVIL	SSc_HC	Basal	-0.527	-0.6452	4.262	0.0404	0.447
AP004609.3	SSc_GERD	Superficial	0.5531	1.183	4.262	0.0404	0.139
HIST1H2AM	GERD_HC	Prolif Suprabasal	-0.7113	0.4808	4.261	0.0404	0.802
MGST1	GERD_HC	Basal	0.5974	7.872	4.256	0.0405	0.697
ASPHD1	SSc_HC	Prolif Basal	0.5723	-0.6031	4.255	0.0405	0.603
AC010618.3	SSc_GERD	Prolif Suprabasal	-0.5161	0.3042	4.257	0.0405	0.736
PLA2R1	SSc_GERD	Suprabasal	-0.4564	3.835	4.257	0.0405	0.421
COX7C	SSc_HC	Superficial	0.3046	9.774	4.258	0.0405	0.0819
MAP4K3	SSc_GERD	Superficial	-0.2657	2.792	4.257	0.0405	0.139
PRKAR1A	SSc_HC	Superficial	-0.1711	5.185	4.257	0.0405	0.0819
NMD3	SSc_HC	Basal	-0.179	4.053	4.254	0.0405	0.447
EIF1AX	GERD_HC	Superficial	-0.232	7.669	4.255	0.0405	0.141
MED18	SSc_HC	Superficial	-0.2879	2.701	5.541	0.0405	0.0819
MTMR4	SSc_HC	Basal	-0.2926	2.86	4.256	0.0405	0.447
SMS	SSc_HC	Suprabasal	-0.3276	5.452	4.254	0.0405	0.432
SNRPG	SSc_GERD	Basal	0.3213	7.746	4.254	0.0405	0.624
CCL17	SSc_HC	Suprabasal	-0.4772	0.7923	4.254	0.0405	0.432
HCG25	GERD_HC	Prolif Suprabasal	-0.4776	-0.02366	4.255	0.0405	0.804
MYDGF	SSc_GERD	Superficial	0.5015	6.088	4.257	0.0405	0.139
RDH5	SSc_HC	Prolif Suprabasal	-0.5669	1.321	4.254	0.0405	0.651
ID4	SSc_GERD	Basal	-0.6059	5.595	4.251	0.0406	0.624
LINC00271	SSc_GERD	Basal	-0.5596	-0.3815	4.25	0.0406	0.624
PXYLP1	GERD_HC	Prolif Basal	0.5492	-0.4241	4.253	0.0406	0.915
GMDS-DT	SSc_GERD	Superficial	-0.4796	1.067	4.252	0.0406	0.14
YTHDF3-AS1	GERD_HC	Basal	0.438	1.406	4.25	0.0406	0.697
INTU	GERD_HC	Superficial	0.3629	2.909	4.251	0.0406	0.141
FAM98A	GERD_HC	Suprabasal	0.3501	4.243	4.253	0.0406	0.582
SERPINB6	SSc_HC	Prolif Basal	0.3267	5.753	4.251	0.0406	0.603
CEP170B	SSc_HC	Prolif Suprabasal	0.3051	2.562	4.251	0.0406	0.651
MINDY1	SSc_GERD	Superficial	-0.3074	3.015	4.252	0.0406	0.14
SLC35E3	SSc_GERD	Prolif Basal	-0.2953	3.999	4.251	0.0406	0.741
ISCA2	SSc_HC	Superficial	0.2059	4.713	4.251	0.0406	0.0821
PNISR	SSc_HC	Superficial	-0.2285	6.146	4.254	0.0406	0.082
PRMT2	GERD_HC	Basal	-0.2543	5.832	4.251	0.0406	0.697
HERC2	SSc_GERD	Prolif Basal	0.333	4.317	4.251	0.0406	0.741
CTSO	SSc_GERD	Basal	0.3704	1.337	4.25	0.0406	0.624
LAMC1	SSc_GERD	Prolif Suprabasal	0.3983	2.311	4.252	0.0406	0.736
LENG8	GERD_HC	Superficial	-0.4018	3.247	4.25	0.0406	0.141
GRK6	SSc_GERD	Superficial	0.4053	3.829	4.25	0.0406	0.14
RPS6KA5	GERD_HC	Superficial	-0.4681	3.474	4.253	0.0406	0.141
MAL	SSc_HC	Suprabasal	-0.6563	11.03	4.253	0.0406	0.432
CD247	SSc_GERD	Prolif Suprabasal	-0.6145	-1.017	4.249	0.0407	0.736
AC093627.4	GERD_HC	Prolif Basal	0.5824	-0.04133	4.248	0.0407	0.915
AC025171.1	GERD_HC	Prolif Basal	0.5206	0.5022	4.246	0.0407	0.915
RNF8	SSc_GERD	Prolif Suprabasal	-0.2566	4.782	4.248	0.0407	0.736
APOM	SSc_HC	Basal	0.244	2.283	4.249	0.0407	0.448
POLR2J	SSc_GERD	Prolif Suprabasal	-0.2526	6.301	4.248	0.0407	0.736
PACS1	SSc_HC	Prolif Basal	0.2317	3.473	4.246	0.0407	0.603
DYNC1LI2	SSc_GERD	Superficial	-0.1763	5.532	4.249	0.0407	0.14
GTF2E2	SSc_GERD	Superficial	0.2452	4.256	4.247	0.0407	0.14
OGDH	SSc_GERD	Suprabasal	0.25	4.049	4.247	0.0407	0.423
SSBP1	SSc_GERD	Superficial	0.2558	7.622	4.249	0.0407	0.14
ZNF768	SSc_GERD	Suprabasal	0.2834	1.963	4.246	0.0407	0.423
ZNF558	SSc_HC	Suprabasal	-0.2971	0.7136	4.247	0.0407	0.432
NAIF1	GERD_HC	Superficial	-0.3587	1.19	4.249	0.0407	0.142
PALLD	SSc_GERD	Prolif Suprabasal	0.3745	4.672	4.248	0.0407	0.736
HYMAI	SSc_HC	Prolif Basal	-0.4505	1.524	4.247	0.0407	0.603
SGPP2	SSc_GERD	Superficial	0.4605	4.013	4.247	0.0407	0.14
ASAP2	SSc_HC	Suprabasal	-0.4559	3.124	4.247	0.0407	0.432
AC127502.2	SSc_GERD	Prolif Suprabasal	0.4982	1.713	4.246	0.0407	0.736
MAP3K6	SSc_GERD	Superficial	0.5887	3.308	4.247	0.0407	0.14
MT-CYB	SSc_HC	Suprabasal	-0.6128	11.91	4.249	0.0407	0.432
HAS3	SSc_HC	Suprabasal	0.6216	2.174	4.245	0.0408	0.432
AC005537.1	SSc_HC	Basal	0.5918	1.032	4.243	0.0408	0.449
OLFM2	SSc_HC	Prolif Basal	0.5425	2.842	4.244	0.0408	0.603
ZNF217	GERD_HC	Prolif Basal	0.3988	3.97	4.242	0.0408	0.915
POLH	GERD_HC	Prolif Basal	0.3255	2.087	4.243	0.0408	0.915
LIAS	GERD_HC	Basal	0.2107	4.609	4.241	0.0408	0.697
PTBP1	SSc_HC	Basal	0.1737	5.579	4.242	0.0408	0.449
THOC2	SSc_HC	Superficial	-0.209	5.165	4.243	0.0408	0.0824
ZC3H14	SSc_HC	Superficial	-0.2362	4.372	4.243	0.0408	0.0824
RBBP7	GERD_HC	Basal	-0.239	5.959	4.243	0.0408	0.697
KTN1	GERD_HC	Prolif Suprabasal	-0.2749	8.077	4.245	0.0408	0.807
CNEP1R1	GERD_HC	Superficial	-0.3453	2.252	4.245	0.0408	0.142
MUC15	SSc_HC	Prolif Suprabasal	-0.5353	4.12	4.244	0.0408	0.653
CD164L2	GERD_HC	Suprabasal	0.6264	2.328	4.24	0.0409	0.584
MAPK10	SSc_GERD	Prolif Basal	-0.586	0.9646	4.239	0.0409	0.744
DGCR6	SSc_GERD	Prolif Basal	-0.5595	0.2958	4.238	0.0409	0.744
AC110769.2	GERD_HC	Basal	0.5597	1.185	4.24	0.0409	0.697
TSPAN10	GERD_HC	Prolif Basal	0.5364	1.676	4.238	0.0409	0.915
CMTM3	GERD_HC	Basal	0.5083	1.539	4.238	0.0409	0.697
TKT	GERD_HC	Superficial	0.4764	8.982	4.238	0.0409	0.142
BNC1	SSc_HC	Suprabasal	0.329	2.451	4.237	0.0409	0.432
ZKSCAN1	SSc_GERD	Superficial	-0.3171	5.083	4.237	0.0409	0.14
RCOR3	SSc_GERD	Basal	-0.2451	3.963	4.237	0.0409	0.626
USP15	SSc_GERD	Superficial	-0.2252	4.896	4.239	0.0409	0.14
SNX17	SSc_GERD	Suprabasal	-0.1821	5.609	4.238	0.0409	0.424
PHYKPL	SSc_HC	Suprabasal	-0.2426	3.154	4.24	0.0409	0.432
SEC62	SSc_GERD	Prolif Suprabasal	0.2985	6.537	4.238	0.0409	0.736
DDX19A	SSc_GERD	Basal	0.3126	3.07	4.238	0.0409	0.626
AC093323.1	SSc_GERD	Basal	0.37	2.551	4.239	0.0409	0.626
CCDC30	SSc_HC	Basal	-0.4064	0.2469	4.237	0.0409	0.45
LATS2	SSc_GERD	Superficial	0.4751	3	4.239	0.0409	0.14
HOTAIRM1	SSc_HC	Superficial	-0.5386	5.55	4.241	0.0409	0.0825
FOSL1	SSc_GERD	Suprabasal	0.7822	2.605	4.242	0.0409	0.424
ARHGEF11	GERD_HC	Superficial	0.5217	1.909	4.233	0.041	0.143
FAM27C	SSc_GERD	Prolif Suprabasal	-0.403	1.993	4.235	0.041	0.736
SERPINB8	GERD_HC	Suprabasal	0.3642	3.907	4.234	0.041	0.584
AC091271.1	GERD_HC	Basal	0.3489	2.188	4.233	0.041	0.697
ASAP1	SSc_HC	Suprabasal	0.2473	3.423	4.236	0.041	0.432
SPTLC1	GERD_HC	Superficial	0.2423	5.386	4.234	0.041	0.143
MRPL21	SSc_HC	Superficial	0.2133	6.281	4.237	0.041	0.0827
RTN3	SSc_GERD	Superficial	-0.2192	6.061	4.234	0.041	0.141
EIF3K	SSc_GERD	Prolif Suprabasal	-0.1801	9.084	4.236	0.041	0.736
FLOT1	SSc_HC	Prolif Basal	-0.2181	4.983	4.233	0.041	0.606
ALDH9A1	SSc_HC	Suprabasal	-0.224	6.65	4.236	0.041	0.432
KHNYN	GERD_HC	Suprabasal	-0.2757	2.622	4.236	0.041	0.584
KDSR	SSc_GERD	Suprabasal	0.27	5.397	4.235	0.041	0.424
EXOC1	SSc_GERD	Prolif Suprabasal	0.276	5.066	4.236	0.041	0.736
ZNF438	SSc_HC	Suprabasal	-0.3025	1.515	4.235	0.041	0.432
ZNF566	SSc_HC	Suprabasal	-0.3093	1.666	4.237	0.041	0.432
WRN	SSc_GERD	Suprabasal	0.4289	3.064	4.237	0.041	0.424
CEP126	SSc_GERD	Prolif Suprabasal	-0.4793	1.349	4.228	0.0411	0.736
LINC02802	GERD_HC	Prolif Basal	0.4439	3.3	4.231	0.0411	0.915
ZNF814	SSc_GERD	Prolif Suprabasal	-0.4109	1.865	4.229	0.0411	0.736
SEMA4D	SSc_HC	Basal	0.3696	2.117	4.229	0.0411	0.451
FOXN2	GERD_HC	Basal	0.3526	2.625	4.229	0.0411	0.697
SYNRG	GERD_HC	Basal	0.3329	3.943	4.232	0.0411	0.697
FTSJ3	SSc_HC	Superficial	0.3098	3.567	4.231	0.0411	0.0829
FBXO46	SSc_HC	Prolif Suprabasal	0.2717	2.407	4.23	0.0411	0.655
STX16	SSc_GERD	Basal	-0.2488	4.312	4.23	0.0411	0.628
TPMT	GERD_HC	Superficial	0.2352	4.164	4.232	0.0411	0.143
ACOT8	SSc_GERD	Suprabasal	-0.2006	3.63	4.231	0.0411	0.424
MAPKAP1	SSc_HC	Prolif Suprabasal	0.162	4.749	4.231	0.0411	0.655
USP8	SSc_HC	Superficial	-0.2255	5.181	4.233	0.0411	0.0829
B4GALT3	SSc_GERD	Superficial	0.2413	3.236	4.23	0.0411	0.141
ARMC7	GERD_HC	Suprabasal	-0.322	1.833	4.233	0.0411	0.584
TMEM161B	GERD_HC	Suprabasal	-0.3276	3.271	4.233	0.0411	0.584
ZNF551	GERD_HC	Suprabasal	-0.3523	1.196	4.232	0.0411	0.584
RBIS	SSc_GERD	Superficial	0.3677	7.54	4.231	0.0411	0.141
FEZ2	GERD_HC	Prolif Basal	-0.4134	4.327	4.232	0.0411	0.915
AC073896.2	GERD_HC	Superficial	-0.4455	2.793	4.23	0.0411	0.143
CYTH3	GERD_HC	Basal	-0.4856	1.44	4.229	0.0411	0.697
CBWD6	GERD_HC	Prolif Basal	-0.658	0.9469	4.232	0.0411	0.915
ITGB7	GERD_HC	Superficial	0.5894	-0.004545	4.226	0.0412	0.143
LPAR5	GERD_HC	Superficial	0.4366	2.523	4.226	0.0412	0.143
LRR1	SSc_HC	Suprabasal	0.2979	3.802	4.225	0.0412	0.433
PTPA	SSc_HC	Prolif Basal	0.2166	4.35	4.224	0.0412	0.608
AGPAT3	SSc_HC	Prolif Basal	0.1633	3.908	4.227	0.0412	0.608
NDUFAF5	SSc_HC	Basal	-0.1941	3.247	4.226	0.0412	0.452
VKORC1L1	GERD_HC	Superficial	-0.2439	4.05	4.227	0.0412	0.143
TAF2	GERD_HC	Basal	-0.2776	3.302	4.226	0.0412	0.697
CHCHD7	SSc_GERD	Basal	0.3022	4.929	4.226	0.0412	0.628
ARHGEF3	SSc_GERD	Prolif Basal	0.3328	3.239	4.228	0.0412	0.747
PSD3	SSc_HC	Suprabasal	-0.3728	3.558	4.226	0.0412	0.433
GALNT2	GERD_HC	Prolif Suprabasal	-0.384	3.532	4.225	0.0412	0.814
LINC01089	SSc_HC	Superficial	-0.423	1.1	4.226	0.0412	0.0831
LPCAT4	SSc_GERD	Prolif Suprabasal	0.4437	2.819	4.225	0.0412	0.737
LIPH	SSc_HC	Superficial	-0.5169	2.582	4.227	0.0412	0.0831
LINC01001	SSc_GERD	Superficial	0.6317	0.9216	4.228	0.0412	0.141
AC006064.4	GERD_HC	Prolif Suprabasal	0.6983	0.9809	4.221	0.0413	0.814
CARS2	GERD_HC	Superficial	0.5387	4.797	4.224	0.0413	0.143
BCL6	SSc_HC	Prolif Suprabasal	0.4632	3.131	4.222	0.0413	0.655
BTG3	GERD_HC	Suprabasal	0.4569	5.718	4.222	0.0413	0.584
SGPP2	SSc_HC	Suprabasal	0.3706	4.013	4.222	0.0413	0.434
CBX7	SSc_GERD	Basal	-0.3564	1.276	4.22	0.0413	0.63
ICMT	SSc_HC	Basal	0.2726	4.141	4.222	0.0413	0.453
SCAF1	SSc_HC	Prolif Suprabasal	0.2665	3.203	4.224	0.0413	0.655
MTPN	SSc_GERD	Suprabasal	-0.271	7.038	4.223	0.0413	0.426
OLA1	SSc_HC	Superficial	0.2586	6.544	4.223	0.0413	0.0833
CTSB	SSc_HC	Prolif Suprabasal	0.2488	7.068	4.223	0.0413	0.655
TEFM	SSc_HC	Superficial	0.236	3.509	4.222	0.0413	0.0833
DMAC2	GERD_HC	Basal	0.207	3.959	4.22	0.0413	0.698
ZADH2	SSc_HC	Prolif Suprabasal	-0.2204	4.141	4.22	0.0413	0.655
TMBIM1	SSc_HC	Superficial	-0.27	5.755	4.221	0.0413	0.0833
ZNF791	GERD_HC	Superficial	-0.3092	3.684	4.224	0.0413	0.143
UBAP1	SSc_GERD	Prolif Suprabasal	0.3505	4.268	4.221	0.0413	0.737
ZNF335	GERD_HC	Superficial	-0.4109	2.372	4.22	0.0413	0.143
CORO1C	GERD_HC	Superficial	-0.4203	3.838	4.22	0.0413	0.143
PRKCE	GERD_HC	Superficial	-0.448	1.738	4.221	0.0413	0.143
NQO1	GERD_HC	Prolif Basal	0.4553	7.083	4.22	0.0414	0.919
SEMA4B	SSc_HC	Suprabasal	0.3405	4.319	4.218	0.0414	0.434
IFT172	GERD_HC	Basal	0.3381	2.203	4.218	0.0414	0.698
EDC3	SSc_HC	Prolif Suprabasal	0.2043	2.194	4.218	0.0414	0.655
GLB1	SSc_HC	Suprabasal	0.2008	2.873	4.216	0.0414	0.434
AP3S2	SSc_HC	Prolif Suprabasal	0.1935	3.284	4.216	0.0414	0.655
SDHC	SSc_HC	Superficial	-0.1696	6.357	4.217	0.0414	0.0835
SRP68	SSc_GERD	Prolif Suprabasal	0.1985	5.021	4.217	0.0414	0.737
CAMKMT	GERD_HC	Prolif Suprabasal	-0.2934	2.737	4.218	0.0414	0.814
EYA2	GERD_HC	Superficial	-0.3396	3.264	4.217	0.0414	0.143
MRPL20-AS1	GERD_HC	Superficial	-0.3415	2.617	4.219	0.0414	0.143
DYNC1I2	SSc_GERD	Superficial	0.3536	6.276	4.22	0.0414	0.141
NINL	GERD_HC	Suprabasal	-0.4527	1.278	4.22	0.0414	0.584
LY6D	SSc_GERD	Superficial	0.792	11.32	4.217	0.0414	0.142
CYP27A1	GERD_HC	Prolif Suprabasal	0.6958	2.428	4.212	0.0415	0.814
C5orf38	GERD_HC	Basal	0.4223	3.751	4.215	0.0415	0.698
SLC16A1-AS1	SSc_GERD	Prolif Suprabasal	-0.3943	2.849	4.215	0.0415	0.737
PIK3C2G	SSc_GERD	Prolif Basal	-0.3717	3.292	4.212	0.0415	0.75
SVIP	SSc_HC	Basal	0.3009	4.455	4.212	0.0415	0.454
SIRT2	SSc_GERD	Prolif Basal	-0.1989	4.268	4.214	0.0415	0.75
DCTN3	SSc_GERD	Suprabasal	-0.1761	7.011	4.214	0.0415	0.428
KDF1	SSc_HC	Superficial	-0.1797	3.735	4.212	0.0415	0.0837
PHF20L1	GERD_HC	Superficial	-0.222	4.94	4.215	0.0415	0.143
TRAF7	SSc_GERD	Superficial	0.2181	4.653	4.214	0.0415	0.142
AKR1A1	SSc_HC	Suprabasal	-0.232	7.249	4.213	0.0415	0.434
SOS1	GERD_HC	Superficial	-0.2875	3.668	4.213	0.0415	0.143
PTPRK	SSc_HC	Prolif Suprabasal	-0.2878	2.874	4.213	0.0415	0.655
ABHD11	SSc_HC	Prolif Suprabasal	-0.3127	3.88	4.215	0.0415	0.655
IP6K1	GERD_HC	Suprabasal	-0.3232	2.847	4.212	0.0415	0.584
ZNF776	SSc_HC	Superficial	-0.3327	1.19	4.215	0.0415	0.0836
ASMTL	SSc_GERD	Superficial	0.3582	3.118	4.214	0.0415	0.142
BAHD1	SSc_GERD	Prolif Basal	0.4061	1.366	4.215	0.0415	0.75
GABARAPL2	GERD_HC	Superficial	-0.423	7.163	4.214	0.0415	0.143
SETD9	SSc_HC	Prolif Basal	-0.4237	3.543	4.213	0.0415	0.611
CYTH3	GERD_HC	Suprabasal	-0.4299	1.44	4.213	0.0415	0.584
GJB5	SSc_GERD	Superficial	0.5148	4.754	4.213	0.0415	0.142
ANKRD35	SSc_GERD	Basal	-0.7244	3.275	4.21	0.0416	0.631
DDIT4	SSc_GERD	Suprabasal	-0.52	5.728	4.209	0.0416	0.428
FAM189A2	SSc_GERD	Prolif Suprabasal	-0.4694	2.162	4.207	0.0416	0.739
EPB41L4A-AS1	GERD_HC	Superficial	0.4332	6.135	4.21	0.0416	0.143
HOXA5	SSc_GERD	Prolif Basal	-0.3472	2.461	4.208	0.0416	0.75
SUCO	SSc_HC	Superficial	0.3414	3.904	4.211	0.0416	0.0837
LHPP	SSc_GERD	Superficial	-0.3178	4.064	4.209	0.0416	0.142
ASPSCR1	SSc_HC	Superficial	0.2707	3.774	4.209	0.0416	0.0837
ELK1	SSc_HC	Prolif Suprabasal	0.2548	2.969	4.208	0.0416	0.655
HOOK1	SSc_GERD	Basal	-0.2586	4.542	4.21	0.0416	0.631
ELOA	SSc_HC	Prolif Suprabasal	0.2015	4.201	4.208	0.0416	0.655
DGKZ	SSc_HC	Suprabasal	0.1974	3.669	4.211	0.0416	0.434
GLOD4	SSc_HC	Superficial	-0.1779	5.463	4.211	0.0416	0.0837
UPF3A	SSc_HC	Basal	-0.2193	5.716	4.211	0.0416	0.454
CCDC159	SSc_HC	Suprabasal	-0.2322	1.876	4.209	0.0416	0.434
ASNSD1	GERD_HC	Prolif Basal	-0.2675	3.491	4.21	0.0416	0.919
BAZ1B	GERD_HC	Superficial	-0.3172	4.804	4.211	0.0416	0.143
SERAC1	SSc_HC	Basal	-0.3357	1.72	4.21	0.0416	0.454
CRIPAK	SSc_GERD	Suprabasal	0.4108	0.8945	4.21	0.0416	0.428
ZNF503	SSc_GERD	Superficial	0.4193	4.777	4.21	0.0416	0.142
CEL	GERD_HC	Suprabasal	-0.6339	0.9794	4.208	0.0416	0.584
ARC	GERD_HC	Suprabasal	0.8421	0.3211	4.206	0.0417	0.584
MYO1B	GERD_HC	Suprabasal	0.7449	3.538	4.206	0.0417	0.584
PLCXD1	GERD_HC	Superficial	0.5835	2.722	4.204	0.0417	0.144
RAB11FIP3	GERD_HC	Prolif Suprabasal	0.5316	0.3271	4.205	0.0417	0.814
DDIT4	SSc_HC	Prolif Basal	0.48	5.728	4.206	0.0417	0.611
SLC4A7	SSc_HC	Basal	0.4041	2.946	4.204	0.0417	0.455
ZMYM4	GERD_HC	Basal	0.3014	3.974	4.203	0.0417	0.701
SCLT1	GERD_HC	Superficial	0.2942	3.567	4.204	0.0417	0.144
RNF126	SSc_HC	Superficial	0.2805	5.171	4.207	0.0417	0.0838
SCRIB	SSc_HC	Prolif Basal	0.2498	3.505	4.204	0.0417	0.611
IFT88	SSc_GERD	Prolif Basal	-0.2474	2.53	4.204	0.0417	0.751
USP15	SSc_GERD	Basal	-0.2439	4.896	4.206	0.0417	0.631
ORMDL1	GERD_HC	Superficial	0.2102	5.378	4.206	0.0417	0.144
RAD23B	SSc_HC	Superficial	-0.1845	5.926	4.207	0.0417	0.0838
WTAP	SSc_HC	Superficial	-0.2074	5.658	4.205	0.0417	0.0839
YWHAE	GERD_HC	Prolif Basal	-0.2185	8.209	4.207	0.0417	0.919
HOOK2	SSc_HC	Prolif Basal	-0.2287	5.102	4.206	0.0417	0.611
NHP2	SSc_GERD	Basal	0.2315	7.588	4.206	0.0417	0.631
EEF1AKNMT	SSc_GERD	Suprabasal	0.2431	2.86	4.206	0.0417	0.428
ZNF823	SSc_HC	Suprabasal	-0.286	1.89	4.207	0.0417	0.435
SMPD1	SSc_HC	Prolif Suprabasal	-0.2941	2.495	4.203	0.0417	0.655
MEX3C	GERD_HC	Suprabasal	-0.3258	2.5	4.206	0.0417	0.584
FAM3C	SSc_GERD	Suprabasal	0.3503	5.113	4.205	0.0417	0.428
AL050309.1	GERD_HC	Prolif Basal	-0.3573	2.156	4.206	0.0417	0.919
MRPL30	GERD_HC	Prolif Basal	-0.4042	4.18	4.205	0.0417	0.919
USP25	GERD_HC	Superficial	-0.4498	3.478	4.207	0.0417	0.144
UBE2D3-AS1	GERD_HC	Superficial	-0.4509	0.6253	4.207	0.0417	0.144
EVC2	SSc_GERD	Prolif Suprabasal	0.46	0.6073	4.205	0.0417	0.739
AC074033.1	SSc_HC	Superficial	-0.4669	2.573	4.205	0.0417	0.0839
PDE4DIP	GERD_HC	Prolif Suprabasal	-0.4709	2.919	4.204	0.0417	0.814
CYP11A1	GERD_HC	Suprabasal	-0.5434	3.817	4.206	0.0417	0.584
CYSRT1	SSc_HC	Prolif Basal	-0.6015	8.535	4.207	0.0417	0.611
MT-ND1	SSc_HC	Prolif Suprabasal	-0.6233	10.38	4.204	0.0417	0.655
HCAR3	SSc_GERD	Basal	-0.7155	3.927	4.203	0.0418	0.632
PDGFA	GERD_HC	Suprabasal	0.4814	3.153	4.201	0.0418	0.584
NEK11	GERD_HC	Suprabasal	0.3891	1.209	4.2	0.0418	0.584
IRF2BPL	SSc_HC	Prolif Basal	0.317	3.632	4.201	0.0418	0.611
NSMCE2	SSc_GERD	Superficial	-0.1667	4.117	4.201	0.0418	0.143
EIF4EBP1	SSc_HC	Prolif Basal	-0.2822	6.93	4.199	0.0418	0.611
ATP1B1	SSc_HC	Suprabasal	-0.3549	7.025	4.203	0.0418	0.435
ACSM3	SSc_HC	Suprabasal	-0.42	1.669	4.2	0.0418	0.435
RFX2	GERD_HC	Prolif Suprabasal	-0.428	1.965	4.202	0.0418	0.814
ZNF211	GERD_HC	Prolif Suprabasal	-0.5029	0.3409	4.199	0.0418	0.814
PCDH7	SSc_HC	Superficial	-0.506	4.502	4.203	0.0418	0.0839
EPGN	GERD_HC	Superficial	0.7684	2.476	4.197	0.0419	0.144
AP006222.2	SSc_HC	Superficial	0.5437	-0.2686	4.201	0.0419	0.0842
HSPH1	SSc_HC	Basal	0.4198	5.854	4.195	0.0419	0.457
C5orf38	SSc_HC	Superficial	0.4156	3.751	4.197	0.0419	0.0842
FAM161A	GERD_HC	Suprabasal	0.3942	2.916	4.199	0.0419	0.584
SFXN2	SSc_HC	Prolif Basal	0.389	1.295	4.198	0.0419	0.611
GLO1	GERD_HC	Superficial	0.3666	6.039	4.199	0.0419	0.144
MVK	SSc_GERD	Prolif Basal	-0.3566	3.968	4.198	0.0419	0.752
CTBP1-DT	GERD_HC	Prolif Suprabasal	0.3253	1.968	4.197	0.0419	0.814
PLBD2	SSc_HC	Prolif Suprabasal	0.2954	1.659	4.196	0.0419	0.655
ASH1L	SSc_GERD	Superficial	-0.2975	5.117	4.198	0.0419	0.143
TUBB6	SSc_HC	Prolif Basal	0.2781	6.456	4.196	0.0419	0.611
EHMT1	GERD_HC	Basal	0.2511	3.785	4.196	0.0419	0.701
SRSF2	SSc_HC	Superficial	0.2129	7.225	4.198	0.0419	0.0842
ENTPD5	SSc_HC	Suprabasal	-0.2313	3.155	4.196	0.0419	0.436
KIAA1522	SSc_GERD	Prolif Suprabasal	0.2382	4.853	4.196	0.0419	0.742
ANKS3	SSc_HC	Basal	-0.2748	1.979	4.196	0.0419	0.457
NMRAL1	GERD_HC	Superficial	-0.2893	4.613	4.198	0.0419	0.144
CCDC71	SSc_GERD	Suprabasal	0.3562	1.874	4.198	0.0419	0.429
TPCN1	GERD_HC	Prolif Suprabasal	-0.363	2.654	4.196	0.0419	0.814
BCL2L2	GERD_HC	Basal	-0.3699	2.785	4.195	0.0419	0.701
HMBOX1	GERD_HC	Prolif Suprabasal	-0.3785	2.267	4.196	0.0419	0.814
NACC2	SSc_GERD	Prolif Basal	0.3756	1.166	4.195	0.0419	0.752
OSMR	SSc_GERD	Basal	0.392	2.551	4.196	0.0419	0.632
STXBP6	SSc_HC	Prolif Suprabasal	-0.5124	3.478	4.196	0.0419	0.655
CPA4	SSc_GERD	Basal	0.8605	3.057	4.197	0.0419	0.632
HS3ST6	GERD_HC	Prolif Basal	-1.034	4.149	4.198	0.0419	0.921
XXYLT1	GERD_HC	Basal	0.4097	2.825	4.192	0.042	0.701
WDR41	SSc_HC	Superficial	0.3211	4.34	4.192	0.042	0.0844
RPLP0	GERD_HC	Prolif Basal	0.2545	11.46	4.192	0.042	0.921
RPL10A	SSc_GERD	Prolif Basal	-0.2619	11.54	4.195	0.042	0.752
YIPF2	GERD_HC	Superficial	0.2388	4.295	4.194	0.042	0.144
NRBF2	SSc_HC	Superficial	-0.2334	4.618	4.193	0.042	0.0843
OGFOD2	GERD_HC	Prolif Basal	-0.2738	2.485	4.195	0.042	0.921
TMEM51	GERD_HC	Superficial	-0.3254	2.324	4.191	0.042	0.144
ZNF93	SSc_HC	Prolif Suprabasal	-0.328	1.587	4.193	0.042	0.655
NUP50	GERD_HC	Superficial	-0.3415	4.636	4.192	0.042	0.144
SNX33	SSc_GERD	Suprabasal	0.3881	2.361	4.194	0.042	0.43
TIMM44	GERD_HC	Basal	-0.4931	4.365	4.191	0.042	0.701
TGFA	SSc_GERD	Basal	0.5417	3.383	4.194	0.042	0.632
BX284668.5	SSc_HC	Prolif Suprabasal	-0.6645	3.444	4.196	0.042	0.655
DCN	GERD_HC	Basal	1.455	1.601	4.189	0.0421	0.701
GJB6	SSc_GERD	Superficial	-0.6234	6.028	4.189	0.0421	0.143
AL133330.1	SSc_GERD	Basal	-0.6219	0.5855	4.19	0.0421	0.633
HOMER3	GERD_HC	Suprabasal	0.6419	2.83	4.191	0.0421	0.586
TENT5C	GERD_HC	Basal	0.529	0.8568	4.19	0.0421	0.701
GSTA4	GERD_HC	Superficial	0.5245	5.586	4.189	0.0421	0.144
NUP50-DT	SSc_HC	Prolif Basal	0.4458	2.503	4.188	0.0421	0.611
NAT1	GERD_HC	Prolif Basal	0.3915	1.372	4.187	0.0421	0.922
OTUD6B-AS1	GERD_HC	Superficial	0.3297	5.086	4.188	0.0421	0.144
KLF3	GERD_HC	Basal	0.3256	6.25	4.188	0.0421	0.701
ZFAND3	SSc_GERD	Superficial	-0.3084	4.316	4.19	0.0421	0.143
ATG3	GERD_HC	Superficial	0.2426	5.693	4.187	0.0421	0.144
PPP6R1	SSc_HC	Prolif Suprabasal	0.2379	3.578	4.188	0.0421	0.656
SPINT2	SSc_HC	Superficial	0.2203	8.293	4.187	0.0421	0.0846
CNOT6	SSc_HC	Basal	0.2129	3.309	4.19	0.0421	0.457
TECR	SSc_HC	Suprabasal	-0.1796	8.207	4.19	0.0421	0.437
SHKBP1	SSc_HC	Prolif Basal	-0.2203	3.988	4.189	0.0421	0.611
THAP3	SSc_HC	Superficial	-0.2662	3.101	4.187	0.0421	0.0846
ZNF518A	SSc_HC	Prolif Basal	-0.2763	3.805	4.187	0.0421	0.611
TOB1	SSc_HC	Superficial	-0.2779	5.871	4.189	0.0421	0.0845
SCAP	SSc_GERD	Prolif Suprabasal	0.2696	3.137	4.187	0.0421	0.743
FAM53B	SSc_GERD	Suprabasal	0.2996	2.936	4.19	0.0421	0.43
KCTD2	SSc_GERD	Superficial	0.3058	1.869	4.187	0.0421	0.143
LASP1	GERD_HC	Superficial	-0.324	3.816	4.19	0.0421	0.144
CXorf56	GERD_HC	Suprabasal	-0.3332	2.35	4.19	0.0421	0.586
GDF11	SSc_HC	Basal	-0.4092	0.6815	4.189	0.0421	0.457
SUN1	GERD_HC	Superficial	-0.4717	4.765	4.19	0.0421	0.144
FMO5	SSc_HC	Basal	-0.482	-0.0628	4.187	0.0421	0.457
APOL1	SSc_GERD	Prolif Basal	0.8471	2.797	4.191	0.0421	0.753
AL133330.1	SSc_GERD	Prolif Suprabasal	-0.5887	0.5855	4.186	0.0422	0.743
TMEM86A	SSc_HC	Superficial	0.5655	-0.4303	4.186	0.0422	0.0846
HMGCS1	SSc_GERD	Suprabasal	-0.5398	5.847	4.185	0.0422	0.431
HIP1	SSc_HC	Prolif Suprabasal	0.4537	1.74	4.184	0.0422	0.657
EEF1G	SSc_GERD	Prolif Basal	-0.1852	10.28	4.184	0.0422	0.754
FBXO8	SSc_HC	Prolif Basal	-0.2018	3.778	4.185	0.0422	0.611
NUBP1	SSc_GERD	Suprabasal	0.253	3.908	4.185	0.0422	0.431
VPS11	SSc_GERD	Superficial	0.2546	2.387	4.184	0.0422	0.144
CCHCR1	SSc_HC	Basal	-0.2702	3.163	4.184	0.0422	0.457
PPP2R2C	SSc_HC	Basal	-0.3403	3.903	4.185	0.0422	0.457
MMP14	GERD_HC	Prolif Suprabasal	-0.3428	3.191	4.183	0.0422	0.815
HIBADH	SSc_GERD	Superficial	0.3615	3.606	4.186	0.0422	0.143
KCP	SSc_HC	Suprabasal	-0.4023	1.395	4.183	0.0422	0.438
C1S	SSc_HC	Basal	0.7303	2.393	4.179	0.0423	0.457
RBM38	SSc_HC	Basal	0.4594	2.257	4.181	0.0423	0.457
EPHB3	SSc_HC	Prolif Basal	0.3146	2.965	4.179	0.0423	0.611
UBLCP1	SSc_HC	Superficial	0.2077	4.382	4.182	0.0423	0.0847
OCIAD1	SSc_HC	Superficial	0.1783	6.452	4.183	0.0423	0.0847
MRPL15	SSc_HC	Superficial	-0.195	5.756	4.179	0.0423	0.0848
NIT1	SSc_HC	Prolif Basal	-0.2024	3.841	4.179	0.0423	0.611
WASHC2A	SSc_HC	Superficial	-0.2519	2.991	4.181	0.0423	0.0847
MED12	SSc_GERD	Prolif Basal	0.2616	2	4.179	0.0423	0.755
ZSCAN25	GERD_HC	Suprabasal	-0.2888	1.182	4.182	0.0423	0.586
WIPI2	GERD_HC	Superficial	-0.3027	5.433	4.179	0.0423	0.145
HSD17B7	SSc_HC	Basal	-0.3057	3.637	4.178	0.0423	0.457
MLLT1	GERD_HC	Prolif Suprabasal	-0.3076	2.868	4.179	0.0423	0.815
NDUFB9	SSc_GERD	Superficial	0.3195	7.684	4.182	0.0423	0.144
TIMM8B	SSc_GERD	Basal	0.3417	7.56	4.179	0.0423	0.636
STK38L	SSc_GERD	Prolif Suprabasal	0.3614	3.371	4.182	0.0423	0.744
Z95115.1	SSc_HC	Prolif Basal	-0.4209	-0.2347	4.178	0.0423	0.611
KIF13A	GERD_HC	Superficial	-0.4253	3.643	4.183	0.0423	0.145
C5orf66-AS1	SSc_HC	Superficial	-0.4415	6.732	4.182	0.0423	0.0847
MTMR10	GERD_HC	Suprabasal	-0.4995	3.675	4.18	0.0423	0.586
ODF4	SSc_GERD	Superficial	-0.6606	-0.7474	4.175	0.0424	0.144
CYP27A1	SSc_GERD	Prolif Suprabasal	-0.6136	2.428	4.175	0.0424	0.746
HAPLN3	SSc_HC	Basal	0.6097	1.514	4.177	0.0424	0.457
SYNPO	GERD_HC	Basal	0.6094	1.104	4.178	0.0424	0.704
SPTBN1	GERD_HC	Superficial	0.3699	4.899	4.178	0.0424	0.145
TRAF3IP1	GERD_HC	Prolif Suprabasal	0.2976	2.898	4.178	0.0424	0.815
PPME1	SSc_GERD	Superficial	-0.2392	4.275	4.178	0.0424	0.144
ST14	SSc_HC	Prolif Suprabasal	0.2176	4.863	4.174	0.0424	0.658
RPL9	SSc_GERD	Superficial	-0.2265	11.26	4.175	0.0424	0.144
HMGCL	SSc_HC	Superficial	-0.1996	4.374	4.176	0.0424	0.0849
DGKA	SSc_HC	Basal	-0.2283	4.646	4.175	0.0424	0.457
VAT1	SSc_HC	Superficial	-0.2866	4.974	4.177	0.0424	0.0849
TTLL3	SSc_HC	Suprabasal	-0.2992	1.317	4.178	0.0424	0.439
LPGAT1	SSc_HC	Prolif Suprabasal	-0.3131	3.792	4.177	0.0424	0.658
APOL6	SSc_GERD	Suprabasal	0.4567	3.61	4.178	0.0424	0.431
AP4E1	GERD_HC	Prolif Suprabasal	-0.4823	2.322	4.177	0.0424	0.815
S100A2	SSc_GERD	Suprabasal	0.6113	12.55	4.176	0.0424	0.431
STK10	GERD_HC	Superficial	0.6813	0.6727	4.171	0.0425	0.145
ARMC9	GERD_HC	Prolif Suprabasal	0.5302	0.1928	4.172	0.0425	0.815
CTF1	GERD_HC	Suprabasal	0.4917	1.712	4.173	0.0425	0.586
SERPINB1	GERD_HC	Superficial	0.424	9.469	4.172	0.0425	0.145
ADORA2B	SSc_HC	Prolif Basal	0.3932	3.556	4.173	0.0425	0.612
MGRN1	GERD_HC	Prolif Basal	0.3445	2.132	4.174	0.0425	0.923
RPL27	GERD_HC	Superficial	0.3436	10.4	4.174	0.0425	0.145
SLC50A1	GERD_HC	Basal	0.2685	4.268	4.171	0.0425	0.705
SH3BP1	SSc_HC	Suprabasal	0.2173	4.364	4.174	0.0425	0.439
BDH1	SSc_GERD	Prolif Basal	-0.2141	4.659	4.171	0.0425	0.757
FAHD2A	SSc_HC	Prolif Basal	-0.2854	3.3	4.172	0.0425	0.612
PITPNM3	GERD_HC	Prolif Suprabasal	-0.329	2.883	4.172	0.0425	0.815
RFX2	SSc_HC	Prolif Suprabasal	-0.3414	1.965	4.173	0.0425	0.658
TGFB1I1	SSc_HC	Basal	-0.4413	2.265	4.173	0.0425	0.457
SOAT1	GERD_HC	Prolif Suprabasal	-0.4591	1.289	4.174	0.0425	0.815
EPB41L3	SSc_HC	Superficial	-0.533	3.141	4.175	0.0425	0.085
SMIM22	GERD_HC	Superficial	-0.6426	2.741	4.173	0.0425	0.145
C15orf48	SSc_GERD	Superficial	-0.7671	9.019	4.168	0.0426	0.145
MMP28	SSc_HC	Suprabasal	0.5039	5.066	4.169	0.0426	0.439
KDM1A	GERD_HC	Superficial	0.4568	4.523	4.168	0.0426	0.146
GBP6	SSc_HC	Superficial	0.4561	8.496	4.169	0.0426	0.0852
PRR7	SSc_HC	Suprabasal	0.4488	2.847	4.17	0.0426	0.439
FAM117A	GERD_HC	Suprabasal	0.3524	1.625	4.166	0.0426	0.586
ABHD4	SSc_HC	Basal	0.3134	2.421	4.168	0.0426	0.457
DIAPH1	SSc_GERD	Superficial	-0.2857	5.161	4.167	0.0426	0.145
PNPLA8	SSc_HC	Superficial	0.2655	3.973	4.17	0.0426	0.0852
ATP6AP1	GERD_HC	Suprabasal	0.2516	5.047	4.169	0.0426	0.586
GLTP	SSc_GERD	Suprabasal	-0.2473	8.014	4.167	0.0426	0.431
NIPAL2	SSc_HC	Suprabasal	-0.258	4.316	4.17	0.0426	0.439
CDCP1	SSc_GERD	Suprabasal	0.2601	5.198	4.167	0.0426	0.431
METAP1	SSc_GERD	Suprabasal	0.2795	5.2	4.169	0.0426	0.431
CSTF2	SSc_GERD	Basal	0.3116	3.621	4.168	0.0426	0.639
NEK7	SSc_GERD	Suprabasal	0.3263	3.328	4.167	0.0426	0.431
PITPNM1	GERD_HC	Suprabasal	-0.3367	2.543	4.166	0.0426	0.586
SDCBP	GERD_HC	Suprabasal	-0.3522	5.448	4.167	0.0426	0.586
CXorf40A	SSc_GERD	Suprabasal	0.4555	1.451	4.17	0.0426	0.431
GDPD3	SSc_HC	Suprabasal	-0.4652	5.079	4.167	0.0426	0.439
PLCB1	SSc_HC	Prolif Basal	-0.6107	0.6277	4.17	0.0426	0.612
ADGRF1	GERD_HC	Suprabasal	-0.8294	5.955	4.171	0.0426	0.586
AC007952.4	SSc_GERD	Suprabasal	-0.5239	2.605	4.165	0.0427	0.431
AC242426.2	SSc_GERD	Basal	-0.4397	0.1366	4.163	0.0427	0.639
AL627171.1	SSc_GERD	Prolif Suprabasal	-0.43	1.775	4.163	0.0427	0.75
TP53I3	GERD_HC	Superficial	0.3922	5.954	4.166	0.0427	0.146
OAS1	SSc_HC	Prolif Basal	0.3674	4.907	4.166	0.0427	0.613
SLC15A4	GERD_HC	Basal	0.3211	2.687	4.163	0.0427	0.706
FOXP4	SSc_HC	Basal	0.3103	1.473	4.165	0.0427	0.457
ACO1	SSc_GERD	Superficial	-0.2719	3.219	4.165	0.0427	0.145
MMAB	SSc_GERD	Suprabasal	-0.2376	5.481	4.163	0.0427	0.431
IRF6	SSc_HC	Prolif Suprabasal	0.1906	5.477	4.164	0.0427	0.661
LUC7L2	SSc_HC	Superficial	0.1755	5.965	4.164	0.0427	0.0854
PIDD1	SSc_HC	Prolif Basal	-0.2494	1.985	4.163	0.0427	0.613
BLOC1S1	SSc_HC	Suprabasal	-0.273	7.644	4.163	0.0427	0.439
LINC00476	SSc_HC	Basal	-0.2782	2.744	4.166	0.0427	0.457
RNF38	SSc_HC	Superficial	-0.313	2.759	4.165	0.0427	0.0854
PI4KA	SSc_GERD	Prolif Basal	0.3333	2.415	4.166	0.0427	0.758
ZBTB18	GERD_HC	Suprabasal	-0.3862	1.035	4.166	0.0427	0.586
ZNF519	SSc_HC	Basal	-0.4947	2.418	4.164	0.0427	0.457
AL513550.1	GERD_HC	Prolif Basal	-0.545	0.2937	4.163	0.0427	0.923
CST6	SSc_HC	Suprabasal	-0.6516	5.757	4.165	0.0427	0.439
IQCN	SSc_HC	Suprabasal	-0.7153	0.7961	4.164	0.0427	0.439
TMPRSS11B	SSc_HC	Basal	-0.8732	8.997	4.165	0.0427	0.457
CSF1	GERD_HC	Suprabasal	0.7039	0.6915	4.162	0.0428	0.587
CGAS	GERD_HC	Prolif Basal	0.4927	2.345	4.16	0.0428	0.923
CXXC5	GERD_HC	Basal	0.4402	4.116	4.159	0.0428	0.706
LINC01752	SSc_HC	Basal	0.4314	2.194	4.158	0.0428	0.457
C9orf16	GERD_HC	Prolif Suprabasal	0.3516	7.327	4.162	0.0428	0.819
DENND4C	SSc_GERD	Basal	-0.3071	3.279	4.159	0.0428	0.639
ATF5	SSc_GERD	Suprabasal	-0.2661	3.694	4.161	0.0428	0.431
ZNF7	SSc_HC	Prolif Basal	-0.1866	2.986	4.16	0.0428	0.613
LAMTOR1	GERD_HC	Superficial	-0.1912	6.874	4.162	0.0428	0.146
DRG1	GERD_HC	Prolif Basal	-0.1964	4.49	4.16	0.0428	0.923
CSTF3	GERD_HC	Basal	-0.2593	3.935	4.159	0.0428	0.706
CHUK	SSc_GERD	Suprabasal	0.2875	1.947	4.159	0.0428	0.431
CAMTA2	SSc_GERD	Suprabasal	0.2923	2.112	4.162	0.0428	0.431
DCAF1	SSc_GERD	Suprabasal	0.2967	2.663	4.16	0.0428	0.431
MIR99AHG	GERD_HC	Suprabasal	-0.3295	4.931	4.159	0.0428	0.587
AK9	SSc_HC	Basal	-0.3365	1.765	4.162	0.0428	0.457
CBFB	GERD_HC	Superficial	-0.3403	3.33	4.159	0.0428	0.146
CTBP1	SSc_GERD	Superficial	0.3346	4.454	4.16	0.0428	0.145
NET1	SSc_GERD	Superficial	0.3442	4.833	4.161	0.0428	0.145
ZNF395	SSc_GERD	Superficial	0.3499	4.156	4.16	0.0428	0.145
C6orf132	GERD_HC	Superficial	-0.3744	7.195	4.161	0.0428	0.146
HIP1R	SSc_GERD	Prolif Suprabasal	0.409	2.269	4.158	0.0428	0.751
EEF1E1	SSc_GERD	Superficial	0.4138	5.561	4.162	0.0428	0.145
COL21A1	GERD_HC	Basal	-0.6721	0.6588	4.159	0.0428	0.706
HAAO	SSc_GERD	Prolif Suprabasal	-0.4133	1.307	4.156	0.0429	0.751
PLEKHA8	GERD_HC	Prolif Basal	0.3816	1.661	4.157	0.0429	0.923
MFGE8	SSc_HC	Basal	0.3758	3.412	4.156	0.0429	0.457
CASK	SSc_HC	Suprabasal	0.309	3.709	4.157	0.0429	0.44
ZBED5	SSc_GERD	Prolif Basal	-0.2524	3.911	4.158	0.0429	0.759
ZFP91	SSc_HC	Basal	0.1562	5.3	4.154	0.0429	0.457
ITGB1BP1	SSc_GERD	Prolif Basal	0.2396	5.368	4.157	0.0429	0.759
PPP1R3E	GERD_HC	Prolif Basal	-0.4074	2.111	4.158	0.0429	0.923
OAS3	SSc_GERD	Basal	0.4338	3.201	4.155	0.0429	0.639
AL390719.2	GERD_HC	Superficial	-0.5151	1.302	4.155	0.0429	0.146
GLIS1	SSc_HC	Basal	-0.53	0.175	4.156	0.0429	0.457
CXorf40B	GERD_HC	Prolif Basal	-0.5497	2.107	4.155	0.0429	0.923
RECQL4	SSc_HC	Basal	-0.8141	1.961	4.158	0.0429	0.457
FXYD2	SSc_GERD	Basal	0.8545	-0.4309	4.155	0.0429	0.639
PHLDA1	SSc_HC	Basal	0.6493	7.865	4.152	0.043	0.457
ENTPD2	SSc_HC	Suprabasal	0.4381	0.6938	4.152	0.043	0.44
MACF1	GERD_HC	Superficial	0.3951	4.462	4.154	0.043	0.146
RPS3	GERD_HC	Superficial	0.3592	12.14	4.153	0.043	0.146
AP1G2	GERD_HC	Superficial	0.3448	3.623	4.152	0.043	0.146
SLC2A1	SSc_HC	Basal	0.305	5.499	4.154	0.043	0.457
SENP1	GERD_HC	Prolif Suprabasal	0.2908	2.676	4.154	0.043	0.821
RNF214	GERD_HC	Prolif Basal	0.2676	3.46	4.153	0.043	0.923
POR	SSc_GERD	Superficial	0.265	4.61	4.154	0.043	0.145
ZNF717	SSc_HC	Basal	-0.3013	1.527	4.15	0.043	0.457
MRPL19	GERD_HC	Prolif Basal	-0.306	5.577	4.151	0.043	0.923
KCNJ15	SSc_HC	Prolif Basal	-0.3324	3.367	4.15	0.043	0.615
RASEF	SSc_HC	Superficial	-0.3411	2.663	4.152	0.043	0.086
TSPAN6	GERD_HC	Superficial	-0.3721	5.718	4.154	0.043	0.146
APP	GERD_HC	Suprabasal	-0.3918	5.644	4.15	0.043	0.589
ZNF658	GERD_HC	Prolif Basal	-0.3966	2.293	4.152	0.043	0.923
ZNF341-AS1	SSc_HC	Suprabasal	-0.423	-0.7702	4.151	0.043	0.44
GOLGA6L9	SSc_HC	Suprabasal	-0.4245	1.19	4.154	0.043	0.44
RFX1	SSc_GERD	Basal	0.4595	3.187	4.151	0.043	0.639
TMEM97	SSc_GERD	Basal	-0.5015	4.042	4.148	0.0431	0.639
TMEM74	SSc_GERD	Basal	-0.4624	0.9258	4.146	0.0431	0.639
ARHGEF26	GERD_HC	Basal	0.414	2.745	4.146	0.0431	0.709
TSPAN3	GERD_HC	Superficial	0.3695	4.646	4.148	0.0431	0.147
DRAP1	GERD_HC	Prolif Suprabasal	0.3414	6.833	4.15	0.0431	0.821
EXTL3	SSc_HC	Basal	0.3168	1.472	4.148	0.0431	0.457
NDUFV3	SSc_HC	Superficial	0.2603	5.924	4.149	0.0431	0.0861
CDK11B	SSc_HC	Suprabasal	0.247	3.491	4.15	0.0431	0.44
ASB8	SSc_GERD	Prolif Basal	-0.2362	4.481	4.146	0.0431	0.763
TFAP2A	SSc_HC	Prolif Basal	0.2122	5.36	4.146	0.0431	0.615
VKORC1L1	SSc_HC	Superficial	-0.1946	4.05	4.149	0.0431	0.0861
PEX3	SSc_GERD	Superficial	0.2293	3.78	4.15	0.0431	0.146
VHL	GERD_HC	Superficial	-0.2563	3.076	4.15	0.0431	0.146
CCZ1B	SSc_HC	Superficial	-0.4229	2.818	4.149	0.0431	0.0861
PDIA4	SSc_GERD	Basal	0.4292	4.66	4.148	0.0431	0.639
FUT2	SSc_GERD	Prolif Suprabasal	0.5137	3.394	4.148	0.0431	0.753
TFAP2B	SSc_HC	Prolif Suprabasal	-0.5433	4.34	4.149	0.0431	0.666
MAL	SSc_HC	Basal	-0.6583	11.03	4.149	0.0431	0.457
CDKN2B	GERD_HC	Basal	0.7129	4.636	4.143	0.0432	0.709
UNC93B1	SSc_HC	Superficial	0.4303	3.561	4.144	0.0432	0.0863
TEC	SSc_GERD	Superficial	-0.355	1.73	4.144	0.0432	0.146
DHRS3	GERD_HC	Superficial	0.3016	5.923	4.144	0.0432	0.147
FBXW5	SSc_GERD	Superficial	-0.2899	5.846	4.146	0.0432	0.146
KIF5B	GERD_HC	Superficial	0.2206	6.296	4.145	0.0432	0.147
GTF2E2	SSc_HC	Basal	0.2158	4.256	4.144	0.0432	0.458
ATRN	SSc_HC	Superficial	-0.2701	2.311	4.145	0.0432	0.0862
TNRC6A	GERD_HC	Suprabasal	-0.4014	4.451	4.145	0.0432	0.589
AGBL3	SSc_HC	Basal	-0.4058	-0.2691	4.144	0.0432	0.458
ULK1	GERD_HC	Suprabasal	-0.4454	2.362	4.144	0.0432	0.589
KSR1	SSc_GERD	Basal	0.4662	2.113	4.144	0.0432	0.639
PTGES	SSc_HC	Basal	0.9542	2.947	4.141	0.0433	0.458
KRT3	GERD_HC	Suprabasal	0.5624	-0.09249	4.138	0.0433	0.589
CDH24	GERD_HC	Basal	0.5207	0.6756	4.142	0.0433	0.709
FAHD2B	SSc_GERD	Suprabasal	-0.4897	2.213	4.14	0.0433	0.435
MAPRE3	SSc_GERD	Basal	-0.4118	1.366	4.141	0.0433	0.639
KDM1B	GERD_HC	Superficial	0.3667	2.714	4.979	0.0433	0.147
TMEM147	GERD_HC	Superficial	0.3351	6.423	4.14	0.0433	0.147
PLLP	SSc_HC	Superficial	0.3239	4.636	4.14	0.0433	0.0864
ZNF185	SSc_GERD	Superficial	-0.3114	6.428	4.142	0.0433	0.146
ARPIN	SSc_GERD	Suprabasal	-0.2365	3.516	4.142	0.0433	0.435
RCOR1	SSc_HC	Prolif Suprabasal	0.2083	4.777	4.141	0.0433	0.668
MAP2K7	SSc_GERD	Suprabasal	0.2192	3.228	4.139	0.0433	0.435
USF2	GERD_HC	Superficial	-0.2332	4.55	4.139	0.0433	0.147
ASH1L	SSc_HC	Superficial	-0.2615	5.117	4.139	0.0433	0.0865
MPP7	GERD_HC	Superficial	-0.2729	4.855	4.142	0.0433	0.147
HSD17B4	SSc_GERD	Basal	0.3016	5.345	4.142	0.0433	0.639
IMMP1L	SSc_GERD	Superficial	0.3207	4.515	4.142	0.0433	0.146
HAAO	SSc_HC	Prolif Basal	-0.3658	1.307	4.141	0.0433	0.615
ZNF518B	SSc_HC	Prolif Basal	-0.4342	1.623	4.142	0.0433	0.615
KLF11	SSc_GERD	Prolif Basal	0.4942	1.693	4.141	0.0433	0.764
WNT2B	GERD_HC	Basal	-0.5221	3.191	4.139	0.0433	0.709
AC004889.1	GERD_HC	Basal	-0.7141	0.8758	4.139	0.0433	0.709
PCP4L1	SSc_GERD	Prolif Suprabasal	1	1.977	4.14	0.0433	0.754
ANGPTL4	SSc_HC	Prolif Basal	0.6868	3.207	4.136	0.0434	0.615
TMSB15B.1	SSc_GERD	Prolif Basal	-0.5818	-1.339	4.138	0.0434	0.765
LY75	GERD_HC	Basal	0.5317	2.433	4.135	0.0434	0.709
ZNF574	SSc_HC	Superficial	0.4066	2.265	9.693	0.0434	0.0865
PAICS	SSc_HC	Superficial	0.3999	5.904	4.137	0.0434	0.0865
STAR	SSc_GERD	Basal	-0.387	2.263	4.136	0.0434	0.639
RNF169	SSc_GERD	Superficial	-0.3834	4.83	4.135	0.0434	0.147
RGS3	SSc_HC	Suprabasal	0.3501	1.068	4.135	0.0434	0.442
LARP4	GERD_HC	Prolif Suprabasal	0.3062	4.526	4.134	0.0434	0.826
PQBP1	SSc_GERD	Basal	-0.1596	5.552	4.136	0.0434	0.639
PSMD11	GERD_HC	Basal	-0.1811	6.097	4.138	0.0434	0.709
PPCS	GERD_HC	Prolif Basal	-0.184	6.106	4.136	0.0434	0.928
SP1	SSc_HC	Superficial	-0.2439	4.159	4.137	0.0434	0.0865
NECAP1	SSc_HC	Basal	-0.2481	2.767	4.135	0.0434	0.459
EXOC1	SSc_GERD	Suprabasal	0.2696	5.066	4.134	0.0434	0.435
ERMARD	SSc_GERD	Basal	0.274	2.154	4.136	0.0434	0.639
CDK19	GERD_HC	Suprabasal	-0.287	3.053	4.137	0.0434	0.589
IDH1	SSc_GERD	Superficial	0.2835	5.222	4.135	0.0434	0.147
ANAPC1	GERD_HC	Suprabasal	-0.299	3.326	4.136	0.0434	0.589
ZNF570	SSc_HC	Prolif Basal	-0.3054	1.419	4.136	0.0434	0.615
ZNF395	SSc_GERD	Suprabasal	0.3109	4.156	4.137	0.0434	0.435
ASB7	GERD_HC	Superficial	-0.3341	1.603	4.134	0.0434	0.147
BCL2L2	SSc_GERD	Prolif Basal	0.3347	2.785	4.137	0.0434	0.765
UGDH	SSc_HC	Prolif Suprabasal	-0.3462	4.668	4.136	0.0434	0.668
PHF1	SSc_HC	Superficial	-0.3506	2.186	4.135	0.0434	0.0866
PAK2	GERD_HC	Superficial	-0.368	6.024	4.135	0.0434	0.147
DHX40	GERD_HC	Prolif Basal	-0.4866	3.879	4.136	0.0434	0.928
FMN1	SSc_HC	Prolif Basal	-0.5537	1.137	4.135	0.0434	0.615
AC079781.5	SSc_GERD	Prolif Suprabasal	0.6758	1.151	4.134	0.0434	0.754
C1RL-AS1	SSc_GERD	Prolif Suprabasal	-0.5547	0.4751	4.13	0.0435	0.754
IL15RA	SSc_HC	Suprabasal	0.4634	1.152	4.13	0.0435	0.442
PFAS	SSc_HC	Basal	0.4475	1.212	4.133	0.0435	0.459
TRIB1	SSc_HC	Suprabasal	0.4332	3.241	4.132	0.0435	0.442
CASP1	SSc_HC	Suprabasal	0.3892	4.627	4.133	0.0435	0.442
ST5	SSc_HC	Superficial	0.3651	3.305	4.131	0.0435	0.0868
RANGAP1	GERD_HC	Prolif Basal	0.3294	4.677	4.133	0.0435	0.928
H2AFZ	SSc_HC	Superficial	0.2666	9.337	4.133	0.0435	0.0866
MRPL20	SSc_HC	Superficial	0.2577	7.069	4.134	0.0435	0.0866
WDR1	GERD_HC	Superficial	-0.2018	5.604	4.131	0.0435	0.147
INIP	SSc_GERD	Superficial	0.226	3.754	4.134	0.0435	0.147
GTF3C2	SSc_GERD	Basal	0.2523	3.26	4.133	0.0435	0.639
SGF29	SSc_HC	Prolif Basal	-0.2741	3.571	4.131	0.0435	0.615
PIGX	SSc_GERD	Basal	0.3018	4.214	4.13	0.0435	0.64
RABGAP1L	SSc_HC	Suprabasal	-0.3755	4.186	4.133	0.0435	0.442
GABRE	GERD_HC	Suprabasal	-0.4498	2.889	4.132	0.0435	0.59
IFI16	SSc_GERD	Suprabasal	0.4723	6.855	4.133	0.0435	0.435
SEMA5A	GERD_HC	Prolif Suprabasal	-0.4659	3.364	4.133	0.0435	0.826
AC007906.2	SSc_HC	Prolif Basal	-0.5211	2.434	4.131	0.0435	0.615
AC007406.5	GERD_HC	Basal	-0.5507	-0.1733	4.132	0.0435	0.709
LGALS7B	SSc_HC	Prolif Suprabasal	0.9541	9.173	4.129	0.0436	0.668
CD164L2	SSc_HC	Prolif Suprabasal	0.5588	2.328	4.128	0.0436	0.668
MEX3A	SSc_HC	Prolif Basal	0.452	-0.1763	4.13	0.0436	0.615
AC025159.1	GERD_HC	Prolif Suprabasal	0.3927	1.994	4.127	0.0436	0.827
SLC25A37	SSc_GERD	Prolif Suprabasal	-0.3443	3.854	4.128	0.0436	0.754
MYO9A	SSc_GERD	Superficial	-0.3352	3.427	4.129	0.0436	0.147
HHLA3	SSc_GERD	Prolif Suprabasal	-0.2984	2.648	4.129	0.0436	0.754
HECTD3	SSc_GERD	Suprabasal	0.2092	2.273	4.13	0.0436	0.435
SHPRH	SSc_HC	Prolif Suprabasal	-0.2602	4.003	4.128	0.0436	0.668
SMG5	SSc_GERD	Superficial	0.2567	2.305	4.13	0.0436	0.147
SRSF3	SSc_GERD	Superficial	0.2597	8.182	4.128	0.0436	0.147
ZNF875	SSc_HC	Basal	-0.2726	2.037	4.127	0.0436	0.46
ENTPD6	SSc_GERD	Prolif Suprabasal	0.2828	2.243	4.127	0.0436	0.754
OCLN	SSc_GERD	Prolif Suprabasal	0.4068	2.755	4.127	0.0436	0.754
ARMCX4	SSc_HC	Prolif Basal	-0.4207	0.153	4.127	0.0436	0.616
CCDC74A	SSc_HC	Prolif Suprabasal	-0.5221	2.043	4.13	0.0436	0.668
CRY1	GERD_HC	Basal	-0.6611	1.937	4.129	0.0436	0.709
AC025263.1	SSc_HC	Prolif Basal	-0.6722	-0.04376	4.13	0.0436	0.615
RDH16	SSc_GERD	Basal	0.7928	0.8564	4.127	0.0436	0.64
AL354707.1	GERD_HC	Prolif Basal	0.7356	-0.09297	4.125	0.0437	0.928
RPS28	SSc_HC	Superficial	0.3702	12.31	4.126	0.0437	0.087
STAMBPL1	SSc_HC	Prolif Basal	0.3439	1.036	4.125	0.0437	0.616
BSCL2	GERD_HC	Suprabasal	0.2969	4.845	4.122	0.0437	0.591
PMVK	SSc_HC	Superficial	0.2753	6.571	4.125	0.0437	0.087
VDAC3	SSc_GERD	Superficial	-0.1867	6.599	4.124	0.0437	0.147
PSEN1	GERD_HC	Suprabasal	-0.2309	3.311	4.125	0.0437	0.591
MTOR	SSc_HC	Superficial	-0.2535	2.867	4.19	0.0437	0.087
SMCHD1	GERD_HC	Superficial	-0.2855	4.501	4.123	0.0437	0.148
MRGBP	SSc_HC	Superficial	-0.301	3.421	4.125	0.0437	0.087
NARS	GERD_HC	Prolif Suprabasal	-0.3015	6.277	4.124	0.0437	0.827
DOLPP1	SSc_GERD	Superficial	0.3302	2.461	4.123	0.0437	0.147
PDXDC1	SSc_GERD	Suprabasal	0.4178	3.969	4.123	0.0437	0.436
DAGLA	SSc_GERD	Suprabasal	0.4816	1.1	4.125	0.0437	0.436
TTC32	GERD_HC	Superficial	-0.4901	3.025	4.125	0.0437	0.148
AC004990.1	SSc_GERD	Prolif Suprabasal	-0.6109	1.118	4.121	0.0438	0.754
ORAI2	SSc_GERD	Basal	-0.564	-0.8277	4.12	0.0438	0.64
FAM229B	GERD_HC	Basal	0.4363	2.317	4.119	0.0438	0.711
TOR2A	SSc_GERD	Basal	-0.3297	3.056	4.12	0.0438	0.64
PLCD1	SSc_HC	Superficial	0.3175	3.35	4.122	0.0438	0.0871
SCYL2	SSc_GERD	Superficial	-0.32	3.937	4.12	0.0438	0.147
MAP7D1	SSc_HC	Prolif Suprabasal	0.3114	3.846	4.12	0.0438	0.668
MAPKAPK5	SSc_HC	Prolif Suprabasal	0.2168	3.171	4.119	0.0438	0.668
KIAA0556	SSc_HC	Suprabasal	-0.2785	1.881	4.118	0.0438	0.445
MRPL57	SSc_GERD	Superficial	0.2819	7.118	4.121	0.0438	0.147
ZNF436	SSc_GERD	Suprabasal	0.3238	2.305	4.12	0.0438	0.436
FOXJ2	GERD_HC	Prolif Suprabasal	-0.3322	2.199	4.121	0.0438	0.827
TNRC18	SSc_GERD	Prolif Suprabasal	0.336	2.856	4.118	0.0438	0.754
SDR16C5	SSc_GERD	Basal	0.3836	5.672	4.119	0.0438	0.64
AL499602.1	SSc_HC	Prolif Suprabasal	-0.3865	0.6585	4.119	0.0438	0.668
FN3KRP	GERD_HC	Superficial	-0.4072	4.025	4.121	0.0438	0.148
AC127502.2	SSc_HC	Basal	-0.4177	1.713	4.119	0.0438	0.462
MYO3A	SSc_HC	Prolif Suprabasal	-0.442	1.632	4.119	0.0438	0.668
AC009107.2	SSc_GERD	Basal	0.897	2.683	4.121	0.0438	0.64
RASD1	SSc_HC	Superficial	0.6759	2.98	4.117	0.0439	0.0874
ERICH5	SSc_GERD	Suprabasal	-0.5386	-0.3502	4.114	0.0439	0.437
ANKRD44	SSc_GERD	Suprabasal	-0.5161	0.5826	4.117	0.0439	0.436
CISH	SSc_HC	Superficial	0.5074	2.03	4.116	0.0439	0.0874
SELENOO	GERD_HC	Superficial	0.3651	3.273	4.118	0.0439	0.148
ZNF678	SSc_GERD	Prolif Basal	-0.3616	1.273	4.116	0.0439	0.771
RPL27A	SSc_GERD	Superficial	-0.3551	10.99	4.116	0.0439	0.147
RHBDD2	GERD_HC	Suprabasal	0.3037	3.591	4.118	0.0439	0.592
SMU1	GERD_HC	Prolif Suprabasal	0.2068	4.841	4.117	0.0439	0.827
YIPF1	SSc_GERD	Superficial	-0.1697	3.209	4.117	0.0439	0.147
ACTR8	SSc_HC	Basal	-0.1766	2.795	4.117	0.0439	0.462
MAGIX	GERD_HC	Prolif Basal	-0.3401	2.277	4.115	0.0439	0.928
SLC12A6	SSc_HC	Superficial	-0.346	3.451	4.115	0.0439	0.0874
ALG1	SSc_GERD	Basal	0.4081	2.321	4.114	0.0439	0.64
TTC39C	SSc_GERD	Superficial	0.4933	4.292	4.116	0.0439	0.147
CXorf40A	GERD_HC	Prolif Basal	-0.5248	1.451	4.115	0.0439	0.928
PXDC1	SSc_GERD	Prolif Suprabasal	0.5631	2.912	4.117	0.0439	0.754
CEP126	GERD_HC	Prolif Suprabasal	0.5318	1.349	4.112	0.044	0.827
AC084809.1	SSc_GERD	Prolif Basal	-0.4247	-0.01912	4.112	0.044	0.771
RBP7	SSc_GERD	Prolif Basal	-0.4126	5.188	4.114	0.044	0.771
CHORDC1	GERD_HC	Basal	0.2918	4.787	4.113	0.044	0.711
HERC3	SSc_GERD	Superficial	-0.2824	2.777	4.113	0.044	0.148
RUFY3	SSc_HC	Superficial	0.236	4.447	4.111	0.044	0.0875
CBX5	SSc_GERD	Prolif Suprabasal	-0.2425	5.961	4.111	0.044	0.756
IAH1	SSc_HC	Suprabasal	-0.1935	5.399	4.112	0.044	0.446
ANAPC13	GERD_HC	Prolif Suprabasal	-0.251	4.489	4.112	0.044	0.827
KPNA3	GERD_HC	Basal	-0.2835	4.451	4.111	0.044	0.711
TBC1D5	GERD_HC	Prolif Suprabasal	-0.2935	3.908	4.113	0.044	0.827
CBWD3	SSc_HC	Suprabasal	-0.3156	1.732	4.111	0.044	0.446
NUP50	SSc_GERD	Basal	0.3377	4.636	4.111	0.044	0.64
APTR	GERD_HC	Superficial	-0.3638	3.334	4.111	0.044	0.149
IDH3A	SSc_GERD	Superficial	0.3679	4.476	4.111	0.044	0.148
GBP3	GERD_HC	Prolif Basal	-0.6799	3.1	4.113	0.044	0.928
C10orf99	SSc_HC	Basal	1.008	6.747	4.108	0.0441	0.463
CA3-AS1	SSc_HC	Prolif Suprabasal	0.5401	0.7988	4.108	0.0441	0.67
SLC25A20	SSc_HC	Basal	0.4508	0.9285	4.108	0.0441	0.463
AC113383.1	SSc_HC	Suprabasal	0.4127	2.601	4.106	0.0441	0.446
CAMSAP2	SSc_GERD	Superficial	-0.376	3.59	4.109	0.0441	0.148
E2F8	SSc_GERD	Prolif Basal	-0.374	3.909	4.107	0.0441	0.771
RB1	GERD_HC	Prolif Basal	0.2695	4.648	4.108	0.0441	0.928
ZMYM1	SSc_GERD	Prolif Basal	-0.2561	3.607	4.11	0.0441	0.771
NACC1	SSc_HC	Suprabasal	0.2019	2.615	4.108	0.0441	0.446
RPL4	GERD_HC	Basal	0.197	9.769	4.107	0.0441	0.711
AUP1	GERD_HC	Suprabasal	-0.2078	5.759	4.11	0.0441	0.594
MIS12	GERD_HC	Basal	-0.2889	2.979	4.108	0.0441	0.711
USP11	GERD_HC	Superficial	-0.307	3.022	4.109	0.0441	0.149
FARP2	GERD_HC	Basal	-0.3756	2.558	4.107	0.0441	0.711
FICD	SSc_HC	Prolif Basal	-0.387	0.3641	4.107	0.0441	0.62
HIP1R	GERD_HC	Prolif Basal	-0.4725	2.269	4.107	0.0441	0.928
COL21A1	SSc_HC	Prolif Suprabasal	-0.5804	0.6588	4.107	0.0441	0.67
AL592183.1	SSc_HC	Basal	-0.8652	0.1639	4.108	0.0441	0.463
AL358852.1	GERD_HC	Suprabasal	0.4615	0.6309	4.104	0.0442	0.594
WDFY3-AS2	GERD_HC	Basal	0.4144	1.41	4.103	0.0442	0.711
TBCCD1	GERD_HC	Prolif Suprabasal	0.3892	1.069	4.104	0.0442	0.829
RRS1	SSc_HC	Suprabasal	0.3736	3.749	4.106	0.0442	0.446
AC009061.2	SSc_GERD	Prolif Suprabasal	-0.3761	0.8897	4.106	0.0442	0.756
E2F3	SSc_HC	Basal	0.36	2.979	4.106	0.0442	0.463
ARHGAP23	SSc_HC	Suprabasal	0.3276	3.915	4.103	0.0442	0.446
SH3BGRL	GERD_HC	Superficial	0.2637	5.9	4.105	0.0442	0.149
PDK2	SSc_GERD	Prolif Basal	-0.273	3.548	4.104	0.0442	0.771
BCCIP	SSc_HC	Prolif Basal	0.2282	4.583	4.103	0.0442	0.62
VPS51	GERD_HC	Basal	0.2269	5.261	4.105	0.0442	0.711
CDC37	SSc_HC	Superficial	0.1726	6.344	4.105	0.0442	0.0878
ELOF1	SSc_GERD	Superficial	0.2285	4.688	4.106	0.0442	0.148
TMEM168	SSc_HC	Basal	-0.2706	3.657	4.103	0.0442	0.464
ATMIN	GERD_HC	Superficial	-0.2722	4.144	4.106	0.0442	0.149
TAF11	GERD_HC	Suprabasal	-0.2892	4.756	4.105	0.0442	0.594
MFSD5	SSc_GERD	Basal	0.2992	3.604	4.104	0.0442	0.64
AP002495.1	SSc_HC	Prolif Basal	-0.3115	1.302	4.104	0.0442	0.62
TLCD3A	SSc_GERD	Suprabasal	0.3086	3.231	4.104	0.0442	0.438
SLC5A3	SSc_HC	Prolif Basal	-0.3204	3.749	4.104	0.0442	0.62
RAB24	SSc_HC	Superficial	-0.399	1.189	4.104	0.0442	0.0879
ITGA3	SSc_GERD	Suprabasal	0.4421	3.509	4.103	0.0442	0.438
SCNN1A	SSc_GERD	Basal	0.6083	4.527	4.103	0.0442	0.64
AL049629.1	SSc_GERD	Suprabasal	0.64	1.299	4.103	0.0442	0.438
AC006480.2	GERD_HC	Prolif Basal	0.7147	0.1566	4.1	0.0443	0.928
AC016747.1	GERD_HC	Prolif Suprabasal	0.5799	2.26	4.098	0.0443	0.83
CDKN3	SSc_HC	Superficial	0.5426	5.563	4.103	0.0443	0.0879
TET1	SSc_GERD	Prolif Suprabasal	-0.5072	0.8739	4.1	0.0443	0.756
TNFSF13	GERD_HC	Basal	0.4294	1.157	4.101	0.0443	0.711
PLCH2	SSc_HC	Basal	0.3709	2.244	4.101	0.0443	0.464
HSD17B1	SSc_HC	Prolif Suprabasal	0.3434	4.407	4.102	0.0443	0.67
RAB27A	GERD_HC	Superficial	0.3342	3.706	4.102	0.0443	0.149
POLM	SSc_HC	Superficial	0.3182	2.255	4.102	0.0443	0.0879
R3HDM4	SSc_HC	Prolif Suprabasal	0.2801	4.254	4.101	0.0443	0.67
RPL24	GERD_HC	Superficial	0.2424	10.95	4.101	0.0443	0.149
RAB18	SSc_GERD	Superficial	-0.2501	6.051	4.099	0.0443	0.149
TMEM126B	SSc_GERD	Prolif Suprabasal	0.1679	4.803	4.099	0.0443	0.756
EHMT1	SSc_HC	Superficial	-0.1989	3.785	4.642	0.0443	0.088
PSMD6	GERD_HC	Prolif Basal	-0.2065	5.773	4.102	0.0443	0.928
TMBIM6	GERD_HC	Superficial	-0.2102	8.109	4.1	0.0443	0.149
ZNF330	SSc_GERD	Basal	0.2004	4.32	4.102	0.0443	0.64
ZNF268	SSc_HC	Prolif Suprabasal	-0.2293	2.664	4.1	0.0443	0.67
HEATR5B	SSc_GERD	Basal	0.3818	2.744	4.099	0.0443	0.64
SLFN13	SSc_GERD	Basal	0.4478	2.779	4.101	0.0443	0.64
ANKRD44	SSc_HC	Suprabasal	-0.4629	0.5826	4.101	0.0443	0.446
MAP3K5	GERD_HC	Superficial	-0.5267	3.131	4.099	0.0443	0.149
AC104506.1	SSc_GERD	Basal	0.549	0.3941	4.102	0.0443	0.64
TGFBI	GERD_HC	Basal	-0.6464	2.364	4.1	0.0443	0.711
RDH12	GERD_HC	Prolif Basal	0.7139	3.271	4.095	0.0444	0.928
ARHGDIB	SSc_HC	Prolif Basal	0.6413	4.181	4.095	0.0444	0.621
ANKRD22	SSc_HC	Superficial	0.3468	4.257	4.098	0.0444	0.0881
IFT172	SSc_GERD	Prolif Basal	-0.3027	2.203	4.098	0.0444	0.771
USP42	SSc_HC	Basal	0.2899	2.311	4.095	0.0444	0.464
MED15	SSc_HC	Basal	0.2695	3.557	4.095	0.0444	0.464
SLC22A23	SSc_GERD	Superficial	-0.2768	3.337	4.098	0.0444	0.149
ZMYM5	SSc_GERD	Suprabasal	-0.2461	3.902	4.096	0.0444	0.439
EXOSC4	SSc_HC	Superficial	0.2291	4.604	4.096	0.0444	0.0882
KPNA4	SSc_GERD	Superficial	-0.2259	5.176	4.096	0.0444	0.149
TM9SF4	GERD_HC	Basal	0.2071	3.856	4.098	0.0444	0.711
ZDHHC3	SSc_HC	Superficial	0.1819	5.584	4.095	0.0444	0.0882
CXXC1	SSc_GERD	Prolif Suprabasal	0.2118	3.286	4.097	0.0444	0.756
TRPM4	GERD_HC	Suprabasal	-0.3957	2.174	4.097	0.0444	0.596
AC020978.5	SSc_GERD	Prolif Basal	0.4003	2.565	4.096	0.0444	0.771
NCOA5	GERD_HC	Prolif Basal	-0.4199	2.184	4.097	0.0444	0.928
DDX58	SSc_GERD	Prolif Basal	0.4286	2.817	4.097	0.0444	0.771
AP003068.2	SSc_GERD	Basal	0.8589	1.5	4.097	0.0444	0.64
PLCXD2	SSc_HC	Prolif Basal	0.6716	0.5957	4.094	0.0445	0.621
C8orf88	SSc_GERD	Prolif Suprabasal	-0.5708	1.077	4.094	0.0445	0.756
FAM102A	GERD_HC	Basal	0.3745	4.262	4.091	0.0445	0.712
ZNF141	SSc_GERD	Suprabasal	-0.3686	2.381	4.091	0.0445	0.44
TLNRD1	SSc_HC	Basal	0.3298	2.617	4.093	0.0445	0.464
PLBD1	SSc_GERD	Superficial	-0.3079	5.739	4.091	0.0445	0.149
PCGF3	SSc_HC	Suprabasal	0.206	3.291	4.091	0.0445	0.447
EIF3D	SSc_GERD	Basal	-0.1507	7.171	4.092	0.0445	0.64
FMR1	SSc_HC	Suprabasal	-0.232	4.183	4.091	0.0445	0.447
CCDC174	GERD_HC	Prolif Basal	-0.2389	4.211	4.091	0.0445	0.928
BRD4	GERD_HC	Superficial	-0.2711	5.298	4.094	0.0445	0.15
UBE3B	GERD_HC	Superficial	-0.2779	3.261	4.094	0.0445	0.15
SCRIB	SSc_GERD	Prolif Basal	0.2799	3.505	4.092	0.0445	0.771
APTR	SSc_HC	Prolif Basal	-0.2987	3.334	4.094	0.0445	0.621
SPG11	GERD_HC	Suprabasal	-0.3097	3.546	4.094	0.0445	0.596
KAZN	GERD_HC	Superficial	-0.3469	5.488	4.094	0.0445	0.15
ERO1B	SSc_HC	Prolif Suprabasal	-0.3968	1.259	4.092	0.0445	0.672
SMO	GERD_HC	Prolif Basal	-0.4533	2.207	4.093	0.0445	0.928
KIAA1958	GERD_HC	Superficial	-0.4675	1.018	4.093	0.0445	0.15
AC002558.3	SSc_HC	Prolif Suprabasal	-0.4854	0.06013	4.091	0.0445	0.672
CMSS1	GERD_HC	Suprabasal	-0.5237	5.038	4.092	0.0445	0.596
CFAP70	SSc_GERD	Prolif Basal	-0.5383	-0.4262	4.087	0.0446	0.771
CLEC2D	SSc_GERD	Prolif Suprabasal	-0.5266	1.412	4.089	0.0446	0.756
CLEC11A	GERD_HC	Prolif Suprabasal	0.5208	3.28	4.089	0.0446	0.832
ELOVL6	SSc_GERD	Basal	-0.4401	3.79	4.09	0.0446	0.64
RNF165	SSc_GERD	Basal	-0.3944	2.159	4.09	0.0446	0.64
MYBBP1A	SSc_HC	Basal	0.3615	2.779	4.09	0.0446	0.465
REL	GERD_HC	Prolif Basal	0.3207	4.682	4.089	0.0446	0.928
CAST	SSc_GERD	Suprabasal	-0.3049	8.89	4.087	0.0446	0.441
DNAJC21	GERD_HC	Superficial	0.2478	6.066	4.089	0.0446	0.15
RNASEH1	SSc_HC	Superficial	0.2175	4.256	4.088	0.0446	0.0885
KBTBD2	SSc_HC	Superficial	-0.2342	3.16	4.089	0.0446	0.0885
ZNF680	SSc_HC	Basal	-0.2552	2.626	4.089	0.0446	0.465
TOM1	SSc_HC	Superficial	-0.2744	4.17	4.091	0.0446	0.0884
ANK3	SSc_HC	Prolif Suprabasal	-0.281	4.29	4.088	0.0446	0.673
ST13	GERD_HC	Prolif Suprabasal	-0.2823	7.423	4.089	0.0446	0.832
RC3H2	SSc_GERD	Prolif Suprabasal	0.3013	3.481	4.088	0.0446	0.756
PIP5K1C	SSc_HC	Superficial	-0.314	2.487	4.088	0.0446	0.0885
UGT1A7	SSc_HC	Suprabasal	-0.3648	2.19	4.09	0.0446	0.447
EIF3J-DT	GERD_HC	Superficial	-0.3754	2.889	4.09	0.0446	0.15
NMT2	SSc_GERD	Prolif Basal	0.4432	2.431	4.088	0.0446	0.771
ZNF223	GERD_HC	Prolif Basal	-0.4443	0.7439	4.087	0.0446	0.928
AL451165.2	GERD_HC	Superficial	-0.4553	2.807	4.09	0.0446	0.15
KRT6C	SSc_GERD	Prolif Suprabasal	0.8912	7.958	4.091	0.0446	0.756
AC009107.2	SSc_GERD	Prolif Suprabasal	0.8986	2.683	4.088	0.0446	0.756
S100A9	SSc_HC	Basal	0.9354	14.76	4.085	0.0447	0.465
LDHD	GERD_HC	Prolif Suprabasal	0.66	1.723	4.085	0.0447	0.832
ZBED3	GERD_HC	Basal	0.5717	1.066	4.085	0.0447	0.713
DMKN	SSc_GERD	Superficial	-0.3685	6.593	4.085	0.0447	0.15
MAP3K4	SSc_GERD	Basal	-0.3579	4.366	4.083	0.0447	0.642
ARV1	GERD_HC	Superficial	0.3536	4.372	4.086	0.0447	0.15
DDIT3	SSc_GERD	Prolif Basal	-0.3375	4.643	4.086	0.0447	0.771
FMR1	SSc_HC	Prolif Basal	-0.234	4.183	4.086	0.0447	0.623
RMND5B	GERD_HC	Superficial	-0.2808	4.611	4.084	0.0447	0.15
SDR16C5	SSc_HC	Basal	-0.3283	5.672	4.085	0.0447	0.465
ZCCHC3	GERD_HC	Basal	-0.3463	2.4	4.086	0.0447	0.713
IPMK	GERD_HC	Superficial	-0.4279	2.754	4.086	0.0447	0.15
ARG1	SSc_GERD	Superficial	-0.6547	-0.5711	4.104	0.0448	0.15
PLSCR4	SSc_GERD	Superficial	-0.5047	2.242	4.083	0.0448	0.15
AP000251.1	SSc_GERD	Prolif Suprabasal	-0.4763	0.8636	4.083	0.0448	0.756
AC026979.2	SSc_HC	Prolif Basal	0.4726	0.5175	4.08	0.0448	0.624
CYP51A1	GERD_HC	Basal	0.4352	5.784	4.079	0.0448	0.714
SMARCB1	SSc_HC	Superficial	0.3625	5.289	4.08	0.0448	0.0888
CIAO2A	GERD_HC	Superficial	0.3366	4.747	4.082	0.0448	0.15
PNRC2	SSc_GERD	Superficial	-0.2985	6.136	4.082	0.0448	0.15
MFAP1	SSc_HC	Superficial	-0.188	5.186	4.083	0.0448	0.0887
HDAC6	SSc_HC	Prolif Suprabasal	-0.2191	2.59	4.08	0.0448	0.674
TAPT1	SSc_HC	Basal	-0.2288	2.318	4.08	0.0448	0.466
IER3IP1	GERD_HC	Prolif Basal	-0.2416	6.397	4.081	0.0448	0.929
SLC9A8	SSc_HC	Superficial	-0.264	2.059	4.081	0.0448	0.0888
NSL1	SSc_HC	Prolif Suprabasal	-0.2774	4.598	4.081	0.0448	0.674
MAP3K21	SSc_HC	Suprabasal	-0.3342	1.273	4.08	0.0448	0.45
MOB1B	SSc_HC	Basal	-0.3346	2.339	4.079	0.0448	0.466
METAP1D	SSc_HC	Prolif Basal	-0.381	1.634	4.081	0.0448	0.624
TIMM44	GERD_HC	Suprabasal	-0.4824	4.365	4.08	0.0448	0.599
LGALS9	SSc_GERD	Suprabasal	0.5211	2.893	4.08	0.0448	0.442
PHYHIP	SSc_GERD	Suprabasal	0.5615	3.903	4.08	0.0448	0.442
CXorf40B	GERD_HC	Superficial	-0.5906	2.107	4.081	0.0448	0.15
LY6E-DT	GERD_HC	Prolif Basal	0.6741	0.3767	4.078	0.0449	0.929
IL36B	SSc_GERD	Superficial	-0.6108	0.507	4.083	0.0449	0.15
GJB2	SSc_HC	Prolif Basal	0.5536	7.578	4.079	0.0449	0.624
AC007952.4	SSc_GERD	Prolif Basal	-0.5371	2.605	4.077	0.0449	0.772
AC005523.2	GERD_HC	Basal	0.5127	2.094	4.077	0.0449	0.714
C11orf1	SSc_GERD	Prolif Basal	-0.2619	5.28	4.075	0.0449	0.772
ZBTB45	SSc_HC	Prolif Suprabasal	0.2308	1.826	4.077	0.0449	0.674
RNF220	SSc_HC	Suprabasal	0.2172	3.494	4.076	0.0449	0.45
TTLL12	SSc_HC	Prolif Basal	0.2002	4.846	4.076	0.0449	0.624
MORF4L1	SSc_GERD	Basal	0.176	6.98	4.079	0.0449	0.643
MED28	GERD_HC	Superficial	-0.2085	5.267	4.078	0.0449	0.15
DAXX	GERD_HC	Superficial	-0.2588	4.206	4.078	0.0449	0.15
TWSG1	SSc_GERD	Suprabasal	0.2748	2.915	4.077	0.0449	0.442
TCF20	SSc_GERD	Suprabasal	0.2795	3.358	4.079	0.0449	0.442
POFUT1	SSc_GERD	Prolif Suprabasal	0.3016	1.916	4.077	0.0449	0.756
HCG18	SSc_HC	Suprabasal	-0.3165	3.938	4.078	0.0449	0.45
STK40	SSc_GERD	Prolif Suprabasal	0.3752	2.859	4.078	0.0449	0.756
RPS27L	GERD_HC	Superficial	-0.3977	6.749	4.079	0.0449	0.15
FAM171A1	GERD_HC	Suprabasal	-0.5221	1.312	4.078	0.0449	0.599
HSD17B2	SSc_GERD	Basal	0.93	0.9509	4.077	0.0449	0.643
AC004148.1	GERD_HC	Suprabasal	0.7562	2.776	4.073	0.045	0.599
WDR54	GERD_HC	Prolif Basal	0.4563	2.617	4.073	0.045	0.929
SLC16A11	GERD_HC	Prolif Suprabasal	0.434	1.336	4.075	0.045	0.832
PDIA3	GERD_HC	Superficial	0.407	7.125	4.073	0.045	0.151
ZC3H6	GERD_HC	Prolif Basal	0.3232	3.72	4.072	0.045	0.929
XKR8	SSc_GERD	Prolif Basal	-0.3194	1.273	4.072	0.045	0.772
REL	SSc_HC	Superficial	0.2662	4.682	4.074	0.045	0.0891
ICE1	SSc_HC	Superficial	0.241	3.864	4.075	0.045	0.0891
MIS18BP1	SSc_GERD	Prolif Suprabasal	-0.2486	5.471	4.072	0.045	0.758
FBXO25	SSc_GERD	Prolif Basal	0.2496	3.725	4.074	0.045	0.772
MRPL57	GERD_HC	Superficial	-0.3015	7.118	4.073	0.045	0.151
PDCD4	GERD_HC	Suprabasal	-0.3574	7.171	4.073	0.045	0.599
PTK2B	SSc_GERD	Basal	0.513	2.624	4.072	0.045	0.644
RGCC	SSc_HC	Basal	0.7401	3.04	4.07	0.0451	0.467
HLA-F	GERD_HC	Basal	0.6943	3.912	4.069	0.0451	0.715
IFIT3	SSc_HC	Suprabasal	0.5941	2.965	4.071	0.0451	0.45
BTG2	GERD_HC	Basal	0.5216	7.728	4.068	0.0451	0.715
PTTG1	SSc_HC	Superficial	0.4626	7.621	4.069	0.0451	0.0893
SUSD4	SSc_HC	Superficial	0.2852	4.644	4.072	0.0451	0.0892
FBXO31	SSc_HC	Suprabasal	0.2746	1.164	4.071	0.0451	0.45
ARL8B	SSc_GERD	Suprabasal	-0.2836	5.801	4.071	0.0451	0.443
ISCA1	GERD_HC	Prolif Basal	-0.2196	4.768	4.069	0.0451	0.929
RBM41	SSc_HC	Basal	-0.2512	2.764	4.07	0.0451	0.467
BAHD1	GERD_HC	Suprabasal	-0.3882	1.366	4.069	0.0451	0.6
RND3	GERD_HC	Superficial	-0.5511	8.774	4.07	0.0451	0.151
LINC02615	SSc_HC	Prolif Basal	-0.5668	0.6413	4.07	0.0451	0.625
LINC01504	GERD_HC	Basal	0.8993	0.1607	4.067	0.0452	0.715
FYB1	SSc_HC	Suprabasal	0.893	0.8489	4.066	0.0452	0.45
PTHLH	SSc_HC	Prolif Basal	0.6108	2.096	4.065	0.0452	0.625
TMEM158	SSc_HC	Prolif Suprabasal	0.5895	1.303	4.067	0.0452	0.676
MTLN	SSc_HC	Basal	0.4641	6.131	4.067	0.0452	0.467
PPM1K	SSc_GERD	Basal	-0.413	4.131	4.067	0.0452	0.645
ALDOC	SSc_GERD	Superficial	-0.3347	2.735	4.067	0.0452	0.151
PLEKHA3	SSc_HC	Superficial	0.2884	3.76	4.068	0.0452	0.0893
RAB30-DT	SSc_HC	Suprabasal	0.2849	3.426	4.068	0.0452	0.45
ATXN2L	SSc_HC	Prolif Suprabasal	0.236	3.7	4.065	0.0452	0.676
AHCYL1	GERD_HC	Superficial	0.2323	5.536	4.066	0.0452	0.151
PSMG3	GERD_HC	Prolif Suprabasal	0.2255	5.27	4.067	0.0452	0.832
SREBF2	SSc_HC	Superficial	0.2153	4.376	4.065	0.0452	0.0894
MRPL44	SSc_HC	Superficial	-0.1282	4.613	4.065	0.0452	0.0894
CCDC130	SSc_HC	Basal	-0.1959	3.511	4.066	0.0452	0.467
ARAF	GERD_HC	Suprabasal	-0.2002	3.013	4.064	0.0452	0.6
AL050309.1	SSc_HC	Superficial	-0.2742	2.156	4.067	0.0452	0.0894
TRAFD1	SSc_GERD	Prolif Suprabasal	0.293	3.559	4.067	0.0452	0.759
TRAF5	SSc_HC	Prolif Suprabasal	-0.3955	0.6889	4.064	0.0452	0.676
OCLN	GERD_HC	Superficial	-0.4079	2.755	4.067	0.0452	0.151
ZNF101	GERD_HC	Superficial	-0.4092	3.114	4.067	0.0452	0.151
TBC1D24	SSc_HC	Prolif Basal	-0.4286	0.3142	4.067	0.0452	0.625
RNF145	SSc_GERD	Suprabasal	0.4497	5.718	4.066	0.0452	0.443
P2RX7	SSc_HC	Basal	-0.5191	0.05263	4.067	0.0452	0.467
COL7A1	SSc_GERD	Prolif Suprabasal	0.5305	2.953	4.064	0.0452	0.759
AKR1B10	GERD_HC	Basal	0.8291	7.232	4.063	0.0453	0.716
KRT6B	SSc_HC	Suprabasal	0.6993	8.839	4.062	0.0453	0.45
LINC00526	GERD_HC	Prolif Suprabasal	0.5335	0.5467	4.061	0.0453	0.832
SRGAP2B	GERD_HC	Prolif Suprabasal	0.4964	2.147	4.061	0.0453	0.832
CCNO	SSc_HC	Basal	0.4638	1.786	4.06	0.0453	0.468
THEM6	GERD_HC	Prolif Basal	0.4011	3.74	4.06	0.0453	0.931
EVI5	GERD_HC	Superficial	0.3541	3.492	4.063	0.0453	0.151
GALNT1	GERD_HC	Superficial	0.3257	6.196	4.063	0.0453	0.151
ANKRD52	SSc_HC	Prolif Basal	0.3002	1.755	4.063	0.0453	0.625
TMEM51	SSc_HC	Prolif Basal	0.2567	2.324	4.06	0.0453	0.626
RUFY2	GERD_HC	Superficial	0.2552	3.591	4.063	0.0453	0.151
STAG1	GERD_HC	Suprabasal	-0.2748	4.348	4.062	0.0453	0.6
ZNF548	SSc_HC	Suprabasal	-0.2897	1.244	4.064	0.0453	0.45
ANO6	SSc_GERD	Suprabasal	0.2971	2.784	4.064	0.0453	0.444
DNAJC3-DT	SSc_HC	Prolif Suprabasal	-0.3085	1.349	4.062	0.0453	0.676
CBWD2	SSc_GERD	Basal	0.3449	2.607	4.061	0.0453	0.645
KANK1	SSc_HC	Superficial	-0.3997	3.823	4.061	0.0453	0.0896
LENG8-AS1	SSc_HC	Suprabasal	-0.4443	0.4804	4.063	0.0453	0.45
GBGT1	SSc_GERD	Prolif Basal	-0.4907	-0.1819	4.058	0.0454	0.776
CMTM3	SSc_HC	Basal	0.4146	1.539	4.059	0.0454	0.468
SOX2	SSc_GERD	Superficial	-0.4121	6.109	4.058	0.0454	0.152
FMC1	SSc_HC	Superficial	0.3238	4.832	4.058	0.0454	0.0898
SESN1	SSc_GERD	Prolif Basal	-0.28	3.258	4.059	0.0454	0.776
TSTD1	SSc_GERD	Suprabasal	-0.2776	7.612	4.059	0.0454	0.444
SUPT6H	GERD_HC	Basal	0.2659	4.272	4.059	0.0454	0.716
FAM210B	SSc_HC	Prolif Suprabasal	0.2433	5.053	4.058	0.0454	0.677
TMEM250	SSc_HC	Suprabasal	0.2205	3.769	4.057	0.0454	0.451
DMAC2L	SSc_GERD	Superficial	-0.2199	4.73	4.06	0.0454	0.151
KARS	GERD_HC	Suprabasal	-0.1948	4.99	4.057	0.0454	0.601
SRI	GERD_HC	Superficial	-0.4146	6.38	4.057	0.0454	0.152
LRRC59	SSc_GERD	Basal	0.4232	5.043	4.059	0.0454	0.645
WDR43	SSc_GERD	Basal	0.446	5.383	4.058	0.0454	0.645
RFX1	GERD_HC	Prolif Suprabasal	-0.4799	3.187	4.058	0.0454	0.832
SYCE1L	GERD_HC	Prolif Suprabasal	-0.6034	2.951	4.06	0.0454	0.832
ANGPT2	SSc_HC	Prolif Basal	-0.606	0.4513	4.057	0.0454	0.626
CABLES1	GERD_HC	Superficial	0.6204	0.6531	4.054	0.0455	0.152
MED23	SSc_GERD	Superficial	-0.4071	2.991	9.732	0.0455	0.152
SNAI2	GERD_HC	Suprabasal	0.4004	3.686	4.052	0.0455	0.602
SELENOO	SSc_HC	Superficial	0.302	3.273	4.055	0.0455	0.0899
MID1IP1	SSc_HC	Suprabasal	0.2812	4.059	4.054	0.0455	0.451
METTL9	SSc_HC	Superficial	-0.2263	6.212	4.055	0.0455	0.0899
SNRNP35	GERD_HC	Basal	-0.2487	4.836	4.054	0.0455	0.717
CRCP	GERD_HC	Superficial	-0.2691	4.523	4.054	0.0455	0.152
RPF1	GERD_HC	Prolif Basal	-0.3218	4.58	4.056	0.0455	0.931
IL13RA1	SSc_GERD	Basal	0.3209	4.502	4.053	0.0455	0.647
TARSL2	SSc_GERD	Prolif Suprabasal	0.3912	2.999	4.055	0.0455	0.762
CYTH1	GERD_HC	Basal	-0.4014	3.959	4.052	0.0455	0.717
ITM2A	SSc_HC	Basal	-0.6145	3.044	4.056	0.0455	0.469
SLC9A3-AS1	GERD_HC	Prolif Suprabasal	-0.6367	2.832	4.056	0.0455	0.832
AP001033.2	GERD_HC	Superficial	-0.773	-0.1148	4.054	0.0455	0.152
LINC01186	GERD_HC	Prolif Basal	-0.7959	1.665	4.056	0.0455	0.931
TMEM47	GERD_HC	Prolif Suprabasal	-0.9991	0.548	4.054	0.0455	0.832
PHLDB2	GERD_HC	Basal	0.6854	2.21	4.051	0.0456	0.717
NNAT	SSc_HC	Basal	0.5753	1.336	4.05	0.0456	0.469
C5orf66-AS1	GERD_HC	Prolif Suprabasal	0.5609	6.732	4.049	0.0456	0.832
CH25H	SSc_HC	Prolif Suprabasal	0.5597	5.146	4.05	0.0456	0.679
DCUN1D3	GERD_HC	Superficial	0.5486	1.248	4.053	0.0456	0.152
SECISBP2L	SSc_GERD	Superficial	-0.3955	4.369	4.052	0.0456	0.152
AC026471.1	SSc_GERD	Suprabasal	-0.3878	0.8947	4.049	0.0456	0.445
MARVELD2	SSc_HC	Superficial	0.2746	3.281	4.051	0.0456	0.09
REEP6	GERD_HC	Suprabasal	0.2734	3.619	4.049	0.0456	0.602
SECISBP2	GERD_HC	Superficial	0.2558	4.248	4.049	0.0456	0.152
CAPRIN1	SSc_HC	Prolif Basal	0.1974	5.548	4.051	0.0456	0.627
GPATCH2	SSc_HC	Basal	-0.1852	3.604	4.051	0.0456	0.469
ABCF3	SSc_GERD	Superficial	0.2029	3.284	4.052	0.0456	0.152
FOXN3	SSc_HC	Basal	-0.2599	5.206	4.049	0.0456	0.469
SCRN3	SSc_HC	Superficial	-0.2599	4.132	4.052	0.0456	0.09
ZNF274	SSc_HC	Suprabasal	-0.2798	2.809	4.052	0.0456	0.451
ZNF266	GERD_HC	Prolif Suprabasal	-0.4257	1.261	4.049	0.0456	0.832
ARHGEF28	SSc_GERD	Superficial	0.4519	3.735	4.052	0.0456	0.152
ATP2A1-AS1	GERD_HC	Prolif Basal	-0.5115	0.0867	4.049	0.0456	0.932
POU5F2	SSc_GERD	Basal	-0.5552	0.6011	4.045	0.0457	0.648
AL590652.1	SSc_GERD	Basal	-0.3379	1.497	4.048	0.0457	0.648
MYLIP	SSc_GERD	Prolif Suprabasal	-0.3073	4.198	4.047	0.0457	0.763
KDELR1	GERD_HC	Suprabasal	0.1825	7.012	4.048	0.0457	0.602
MED8	SSc_HC	Basal	-0.2125	4.979	4.048	0.0457	0.469
PDS5B	SSc_HC	Basal	-0.2814	3.889	4.048	0.0457	0.469
ZNF551	SSc_HC	Prolif Basal	-0.2858	1.196	4.048	0.0457	0.628
TNPO3	SSc_GERD	Superficial	0.3499	3.925	4.047	0.0457	0.152
ARAP1	SSc_GERD	Prolif Suprabasal	0.3685	2.516	4.046	0.0457	0.763
TNRC6C	GERD_HC	Prolif Suprabasal	-0.3878	2.172	4.046	0.0457	0.832
NECTIN1	SSc_GERD	Suprabasal	0.4062	5.63	4.047	0.0457	0.445
SLIRP	SSc_GERD	Suprabasal	0.4297	7.646	4.048	0.0457	0.445
MTMR3	GERD_HC	Suprabasal	-0.4381	3.265	4.045	0.0457	0.602
ZNF726	SSc_HC	Prolif Basal	-0.4412	1.481	4.045	0.0457	0.628
PDP1	GERD_HC	Basal	-0.528	3.644	4.045	0.0457	0.718
ALOX5	GERD_HC	Prolif Suprabasal	-0.6398	1.243	4.046	0.0457	0.832
PHLDA2	SSc_HC	Basal	0.6534	7.104	4.044	0.0458	0.469
AC239799.2	SSc_GERD	Prolif Basal	-0.5974	0.3643	4.044	0.0458	0.782
CDC42EP4	GERD_HC	Prolif Basal	0.4803	4.311	4.042	0.0458	0.932
ERF	SSc_HC	Suprabasal	0.3679	3.501	4.041	0.0458	0.453
SHROOM2	SSc_HC	Superficial	0.3621	1.94	4.041	0.0458	0.0904
TMEM191B	SSc_HC	Superficial	0.3173	2.593	4.042	0.0458	0.0904
CAPRIN2	SSc_GERD	Suprabasal	-0.316	1.775	4.044	0.0458	0.445
E2F4	SSc_HC	Prolif Basal	0.256	4.091	4.044	0.0458	0.628
S100A16	SSc_GERD	Superficial	-0.2508	10.44	4.042	0.0458	0.152
UBE2V2	SSc_HC	Suprabasal	-0.1639	5.861	4.042	0.0458	0.453
RPL18	SSc_HC	Superficial	-0.1848	11.95	4.044	0.0458	0.0904
DDX6	SSc_HC	Superficial	-0.2318	5.538	4.042	0.0458	0.0904
ZDHHC13	SSc_HC	Prolif Suprabasal	-0.2487	4.236	4.041	0.0458	0.681
DPF2	SSc_GERD	Superficial	0.2738	3.609	4.043	0.0458	0.152
C2orf49	GERD_HC	Prolif Basal	-0.3238	4.424	4.045	0.0458	0.932
VDR	SSc_GERD	Suprabasal	0.3168	3.2	4.041	0.0458	0.445
SLC6A6	SSc_HC	Basal	-0.3351	2.042	4.043	0.0458	0.469
NYNRIN	SSc_GERD	Superficial	0.3786	2.661	4.042	0.0458	0.152
EMB	SSc_GERD	Suprabasal	0.5377	3.166	4.043	0.0458	0.445
OSBP2	GERD_HC	Superficial	-0.6545	0.81	4.045	0.0458	0.152
RBM11	SSc_GERD	Basal	-0.7242	0.3314	4.038	0.0459	0.649
GPX3	GERD_HC	Prolif Suprabasal	0.6482	4.917	4.038	0.0459	0.832
LDHD	SSc_GERD	Suprabasal	-0.5227	1.723	4.04	0.0459	0.445
DNAJC28	SSc_GERD	Suprabasal	-0.3798	-0.243	4.038	0.0459	0.445
PPIF	SSc_HC	Suprabasal	0.3591	5.414	4.039	0.0459	0.453
GNAI2	SSc_HC	Suprabasal	0.2875	6.013	4.04	0.0459	0.453
HPS4	SSc_GERD	Suprabasal	-0.2471	2.793	4.04	0.0459	0.445
DLGAP4	SSc_HC	Superficial	-0.2051	3.356	4.041	0.0459	0.0904
SAFB	SSc_GERD	Superficial	0.2164	4.862	4.041	0.0459	0.152
RAB1B	SSc_HC	Superficial	-0.2322	5.683	4.039	0.0459	0.0905
CEBPZ	GERD_HC	Prolif Basal	-0.2974	5.856	4.04	0.0459	0.932
TENT5C	SSc_HC	Prolif Suprabasal	-0.439	0.8568	4.04	0.0459	0.681
BOLA2	SSc_GERD	Superficial	0.4865	4.687	4.04	0.0459	0.152
TINAGL1	GERD_HC	Prolif Suprabasal	0.8584	3.162	4.037	0.046	0.832
CENPW	SSc_HC	Superficial	0.5692	6.418	4.036	0.046	0.0907
PC	SSc_HC	Basal	0.4487	2.289	4.037	0.046	0.47
RIC3	SSc_GERD	Basal	-0.3616	3.211	4.036	0.046	0.649
INO80	GERD_HC	Superficial	0.357	3.907	4.035	0.046	0.153
TUSC3	SSc_HC	Superficial	0.3538	4.64	4.035	0.046	0.0907
ZC3H6	GERD_HC	Basal	0.3201	3.72	4.036	0.046	0.719
SLC50A1	GERD_HC	Prolif Suprabasal	0.2614	4.268	4.037	0.046	0.832
RBMX2	SSc_HC	Superficial	0.2445	4.689	4.034	0.046	0.0907
CEBPG	GERD_HC	Superficial	0.2005	4.801	4.036	0.046	0.153
TRUB1	SSc_HC	Basal	0.1828	2.965	4.037	0.046	0.47
PIGP	SSc_GERD	Prolif Basal	0.2475	5.073	4.034	0.046	0.783
APIP	GERD_HC	Suprabasal	-0.3592	4.392	4.037	0.046	0.604
FOXK1	SSc_GERD	Basal	0.3577	3.17	4.036	0.046	0.649
ZFP36L1	SSc_GERD	Suprabasal	0.3801	8.264	4.035	0.046	0.445
LINC00174	GERD_HC	Prolif Suprabasal	-0.3926	1.4	4.034	0.046	0.832
MIR29B2CHG	GERD_HC	Prolif Basal	-0.5225	1.412	4.036	0.046	0.932
DPYD	GERD_HC	Prolif Suprabasal	-0.525	3.39	4.034	0.046	0.832
CLDN23	GERD_HC	Prolif Basal	-0.759	1.399	4.034	0.046	0.932
CXCL17	SSc_HC	Basal	0.6066	6.539	4.032	0.0461	0.47
UGT1A1	SSc_GERD	Suprabasal	-0.5218	1.45	4.033	0.0461	0.445
TRIM22	SSc_HC	Prolif Basal	0.5234	3.384	4.032	0.0461	0.63
HOXC6	SSc_HC	Prolif Basal	0.4021	1.701	4.033	0.0461	0.63
TMOD2	GERD_HC	Basal	0.3737	1.586	4.032	0.0461	0.719
KPNA2	SSc_HC	Suprabasal	0.3371	5.959	4.032	0.0461	0.453
MPV17L2	SSc_HC	Suprabasal	0.3362	2.133	4.032	0.0461	0.453
ZFP36L1	SSc_HC	Suprabasal	0.3294	8.264	4.031	0.0461	0.453
WSB1	SSc_GERD	Superficial	-0.3344	5.316	4.033	0.0461	0.153
SPACA9	SSc_GERD	Suprabasal	-0.3329	2.939	4.033	0.0461	0.445
ZNF580	SSc_HC	Superficial	0.3149	4.232	4.031	0.0461	0.0908
LACTB2	SSc_HC	Basal	0.2934	3.963	4.031	0.0461	0.47
SLC15A4	SSc_HC	Basal	0.2612	2.687	4.033	0.0461	0.47
MMAB	SSc_HC	Suprabasal	-0.2059	5.481	4.031	0.0461	0.453
TBC1D5	GERD_HC	Prolif Basal	-0.2862	3.908	4.033	0.0461	0.932
SYMPK	GERD_HC	Superficial	-0.3069	2.956	4.033	0.0461	0.153
ELMO2	GERD_HC	Prolif Suprabasal	-0.3382	1.587	4.033	0.0461	0.832
ATP1B1	SSc_HC	Superficial	-0.3414	7.025	4.034	0.0461	0.0907
SHOC2	SSc_GERD	Prolif Suprabasal	0.3422	4.387	4.032	0.0461	0.766
AC002310.1	GERD_HC	Suprabasal	-0.3516	1.021	4.03	0.0461	0.605
ZNF266	SSc_GERD	Suprabasal	0.3728	1.261	4.031	0.0461	0.445
MTMR3	SSc_GERD	Prolif Suprabasal	0.4267	3.265	4.031	0.0461	0.766
ITGA6	SSc_GERD	Suprabasal	0.4891	5.559	4.031	0.0461	0.445
YPEL3	GERD_HC	Superficial	-0.4838	6.021	4.031	0.0461	0.153
ADAMTSL4-AS1	SSc_HC	Superficial	-0.5157	0.1948	4.03	0.0461	0.0908
KRT78	SSc_GERD	Prolif Basal	-0.8592	9.793	4.029	0.0462	0.783
CRYAB	SSc_GERD	Suprabasal	-0.6484	6.544	4.03	0.0462	0.445
ORAI2	GERD_HC	Basal	0.6353	-0.8277	4.027	0.0462	0.719
NAT14	GERD_HC	Basal	0.5284	0.8048	4.029	0.0462	0.719
GTSE1	GERD_HC	Prolif Basal	0.5094	4.072	4.028	0.0462	0.933
NOCT	SSc_HC	Prolif Basal	0.5048	0.2403	4.028	0.0462	0.63
MTHFD2	GERD_HC	Superficial	0.4642	3.766	4.028	0.0462	0.153
PRC1	GERD_HC	Suprabasal	0.4176	5.565	4.028	0.0462	0.605
MBD3	SSc_HC	Superficial	0.3344	3.611	4.026	0.0462	0.0909
WNK1	SSc_GERD	Superficial	-0.3362	6.747	4.03	0.0462	0.153
IMMP1L	SSc_HC	Superficial	0.2757	4.515	4.029	0.0462	0.0908
BLOC1S3	SSc_HC	Suprabasal	0.2745	1.022	4.028	0.0462	0.453
C11orf1	SSc_HC	Superficial	0.2558	5.28	4.03	0.0462	0.0908
GSTP1	SSc_GERD	Prolif Basal	-0.2625	11.67	4.028	0.0462	0.783
SLC10A3	SSc_HC	Suprabasal	0.237	3.415	4.027	0.0462	0.453
MFN1	SSc_GERD	Prolif Suprabasal	-0.2418	4.065	4.029	0.0462	0.766
FAM104A	SSc_HC	Prolif Suprabasal	0.1528	4.335	4.028	0.0462	0.685
DSN1	SSc_HC	Prolif Basal	-0.2109	3.683	4.03	0.0462	0.63
GNG10	SSc_HC	Basal	-0.2181	5.621	4.028	0.0462	0.471
CD9	SSc_HC	Superficial	-0.2312	9.996	4.027	0.0462	0.0909
RELCH	SSc_HC	Superficial	-0.2497	3.688	4.027	0.0462	0.0909
CFDP1	SSc_GERD	Prolif Suprabasal	0.2866	5.929	4.029	0.0462	0.766
METTL21A	GERD_HC	Superficial	-0.3124	3.018	4.03	0.0462	0.153
PROM2	GERD_HC	Basal	-0.3152	4.372	4.026	0.0462	0.719
COL7A1	GERD_HC	Prolif Suprabasal	-0.5714	2.953	4.029	0.0462	0.833
GSTA1	SSc_GERD	Suprabasal	-0.944	2.504	4.023	0.0463	0.446
TUBGCP2	SSc_HC	Superficial	0.2159	4.632	4.026	0.0463	0.0909
DGKZ	SSc_GERD	Basal	-0.2196	3.669	4.024	0.0463	0.653
WDR82	SSc_HC	Prolif Basal	0.1742	4.775	4.023	0.0463	0.63
MAPKAP1	SSc_HC	Suprabasal	0.1528	4.749	4.023	0.0463	0.453
ZDHHC5	SSc_HC	Superficial	-0.1741	4.811	4.025	0.0463	0.091
IFT20	SSc_GERD	Superficial	0.2184	4.707	4.025	0.0463	0.154
MRPL19	GERD_HC	Basal	-0.301	5.577	4.023	0.0463	0.719
AFF1	GERD_HC	Prolif Suprabasal	-0.3085	3.969	4.025	0.0463	0.833
BCCIP	GERD_HC	Superficial	-0.3166	4.583	4.026	0.0463	0.153
TMEM60	GERD_HC	Superficial	-0.3364	3.864	4.026	0.0463	0.153
TEP1	SSc_GERD	Suprabasal	0.3667	0.469	4.024	0.0463	0.446
FJX1	GERD_HC	Basal	-0.4623	3.221	4.025	0.0463	0.719
NDUFA4L2	SSc_GERD	Superficial	-0.6639	6.846	4.021	0.0464	0.154
OTOP3	GERD_HC	Superficial	0.6166	2.458	4.022	0.0464	0.154
PCDHGC3	GERD_HC	Suprabasal	0.5814	-0.108	4.02	0.0464	0.607
CD68	GERD_HC	Superficial	0.56	4.109	4.022	0.0464	0.154
LINC01232	SSc_HC	Basal	0.5345	-0.1169	4.022	0.0464	0.471
NT5C	GERD_HC	Superficial	0.4768	6.433	4.019	0.0464	0.154
PPP1R14B-AS1	SSc_HC	Prolif Basal	0.4679	4.33	4.019	0.0464	0.63
PDCD2L	SSc_HC	Basal	0.4327	2.329	4.019	0.0464	0.471
ZNF784	SSc_GERD	Basal	-0.3427	0.8642	4.019	0.0464	0.653
HR	SSc_HC	Prolif Suprabasal	0.3308	3.298	4.021	0.0464	0.685
STYXL1	SSc_HC	Basal	0.3071	3.711	4.02	0.0464	0.471
HSPB1	SSc_HC	Prolif Suprabasal	0.305	11.32	4.021	0.0464	0.685
EZR	GERD_HC	Suprabasal	0.2736	7.329	4.019	0.0464	0.607
SPAG9	SSc_GERD	Basal	-0.2721	4.821	4.021	0.0464	0.653
TXNL4B	SSc_HC	Suprabasal	0.2516	2.474	4.022	0.0464	0.453
ING4	SSc_GERD	Prolif Basal	-0.2508	3.655	4.019	0.0464	0.783
STK19	SSc_HC	Prolif Basal	-0.1679	4.219	4.02	0.0464	0.63
ANK3	SSc_HC	Prolif Basal	-0.2738	4.29	4.022	0.0464	0.63
NSF	SSc_HC	Superficial	-0.2751	3.814	4.02	0.0464	0.0912
MED12	GERD_HC	Prolif Suprabasal	-0.2782	2	4.019	0.0464	0.833
PTPRK	SSc_GERD	Superficial	0.3244	2.874	4.02	0.0464	0.154
FRMD4A	SSc_HC	Prolif Suprabasal	-0.3321	3.182	4.021	0.0464	0.685
TMTC2	SSc_GERD	Prolif Basal	0.3414	2.08	4.021	0.0464	0.783
STX19	GERD_HC	Prolif Suprabasal	-0.373	2.926	4.02	0.0464	0.833
NCOA5	SSc_GERD	Prolif Suprabasal	0.3785	2.184	4.019	0.0464	0.768
RAB40B	SSc_GERD	Superficial	0.4084	3.44	4.02	0.0464	0.154
AC090114.2	SSc_HC	Prolif Basal	-0.4351	1.456	4.019	0.0464	0.63
AP4E1	SSc_GERD	Superficial	0.44	2.322	4.02	0.0464	0.154
AFDN-DT	SSc_HC	Suprabasal	-0.4825	1.288	4.019	0.0464	0.454
MYOF	SSc_GERD	Prolif Basal	0.5064	5.038	4.021	0.0464	0.783
VIM	SSc_GERD	Prolif Suprabasal	-0.8552	1.978	4.018	0.0465	0.768
LDHD	GERD_HC	Suprabasal	0.5724	1.723	4.016	0.0465	0.607
PAFAH2	SSc_HC	Basal	0.3194	1.978	4.016	0.0465	0.472
TNRC6B	SSc_HC	Superficial	0.3174	5.553	4.017	0.0465	0.0913
CEP41	SSc_HC	Basal	0.2802	1.884	4.018	0.0465	0.471
DPCD	GERD_HC	Basal	0.2635	3.968	4.018	0.0465	0.719
SFPQ	GERD_HC	Superficial	0.2624	6.846	4.016	0.0465	0.154
ARMCX6	GERD_HC	Basal	0.2418	4.003	4.017	0.0465	0.719
PNISR	SSc_HC	Prolif Suprabasal	-0.213	6.146	4.017	0.0465	0.685
GAR1	GERD_HC	Prolif Basal	-0.2974	4.836	4.016	0.0465	0.936
BTBD3	GERD_HC	Prolif Suprabasal	-0.341	2.591	4.017	0.0465	0.833
FAH	SSc_GERD	Superficial	0.3695	3.643	4.016	0.0465	0.154
AC063960.1	SSc_HC	Prolif Basal	-0.4331	3.239	4.015	0.0465	0.631
ABCB9	GERD_HC	Superficial	-0.4441	0.6704	4.016	0.0465	0.154
DPYD	GERD_HC	Basal	-0.5263	3.39	4.016	0.0465	0.719
CDA	SSc_GERD	Superficial	-0.7269	5.905	4.012	0.0466	0.154
FBXO32	SSc_GERD	Suprabasal	-0.4823	5.474	4.012	0.0466	0.448
RNF152	SSc_GERD	Prolif Basal	-0.432	2.529	4.014	0.0466	0.783
LINC02560	SSc_HC	Superficial	0.3883	1.514	4.015	0.0466	0.0914
LRRC8D	GERD_HC	Basal	0.3621	2.12	4.012	0.0466	0.719
PITPNA	SSc_HC	Superficial	0.2411	5.264	4.014	0.0466	0.0915
STK19	GERD_HC	Superficial	0.1925	4.219	4.013	0.0466	0.154
UXS1	GERD_HC	Prolif Suprabasal	-0.2872	3.952	4.012	0.0466	0.834
PICALM	GERD_HC	Superficial	-0.3537	4.442	4.013	0.0466	0.154
TOM1L2	SSc_GERD	Prolif Suprabasal	0.3488	4.035	4.011	0.0466	0.768
FCSK	SSc_GERD	Prolif Basal	0.3823	1.119	4.014	0.0466	0.783
ITGAV	SSc_GERD	Superficial	0.408	3.772	4.015	0.0466	0.154
AC092910.3	SSc_HC	Prolif Suprabasal	-0.4163	0.5204	4.014	0.0466	0.685
ZNF416	GERD_HC	Basal	-0.5081	0.9665	4.012	0.0466	0.719
AC005332.4	SSc_GERD	Prolif Basal	-0.4734	0.2619	4.007	0.0467	0.783
PPP2R5D	SSc_HC	Basal	0.2801	2.688	4.777	0.0467	0.473
DGCR6L	SSc_HC	Superficial	0.2697	5.282	4.008	0.0467	0.0917
ARL6IP1	GERD_HC	Prolif Basal	0.2444	7.315	4.01	0.0467	0.936
TPRKB	GERD_HC	Superficial	0.2434	6.214	4.01	0.0467	0.154
ZNF668	SSc_HC	Prolif Suprabasal	0.2418	1.768	4.009	0.0467	0.685
PRR14	SSc_HC	Superficial	0.226	2.842	4.011	0.0467	0.0916
VPS72	SSc_GERD	Prolif Basal	0.1808	4.174	4.009	0.0467	0.783
UBFD1	SSc_GERD	Prolif Basal	0.2193	3.139	4.009	0.0467	0.783
DDX5	SSc_GERD	Prolif Basal	0.2722	7.961	4.011	0.0467	0.783
GPS2	SSc_GERD	Prolif Suprabasal	0.2754	5.482	4.008	0.0467	0.768
ZNF383	GERD_HC	Suprabasal	-0.2928	2.094	4.008	0.0467	0.608
GPAT4	GERD_HC	Basal	-0.36	1.996	4.009	0.0467	0.719
FBXL19	GERD_HC	Superficial	-0.3612	1.581	4.011	0.0467	0.154
ATP5F1E	SSc_GERD	Suprabasal	0.3597	9.869	4.01	0.0467	0.448
EFNB2	SSc_HC	Prolif Basal	-0.3751	3.574	4.01	0.0467	0.632
ZNF71	GERD_HC	Suprabasal	-0.3844	0.9699	4.009	0.0467	0.608
RNF215	SSc_HC	Prolif Suprabasal	-0.4284	0.7633	4.008	0.0467	0.685
CPQ	GERD_HC	Prolif Basal	-0.4821	1.891	4.011	0.0467	0.936
AAK1	GERD_HC	Prolif Basal	-0.4941	4.682	4.01	0.0467	0.936
KANSL1-AS1	SSc_HC	Prolif Suprabasal	0.6884	2.439	4.006	0.0468	0.685
SOD3	SSc_GERD	Basal	-0.5728	0.3327	4.004	0.0468	0.656
AL162231.1	SSc_HC	Basal	0.4101	0.9712	4.006	0.0468	0.473
CNTNAP3B	SSc_GERD	Basal	-0.3986	1.693	4.005	0.0468	0.656
ZNF419	SSc_GERD	Basal	-0.3934	0.5459	4.004	0.0468	0.656
EHD2	SSc_HC	Suprabasal	0.3298	3.312	4.007	0.0468	0.456
PKIG	SSc_HC	Basal	0.324	2.332	4.005	0.0468	0.473
PIGU	SSc_HC	Superficial	0.2943	3.007	4.006	0.0468	0.0918
NSMF	SSc_HC	Prolif Suprabasal	0.2504	1.815	4.005	0.0468	0.685
CDK5RAP3	GERD_HC	Basal	-0.209	4.685	4.004	0.0468	0.719
DPP9	SSc_GERD	Prolif Suprabasal	0.2037	3.192	4.006	0.0468	0.768
AP5Z1	SSc_GERD	Suprabasal	0.2622	1.989	4.005	0.0468	0.449
APIP	SSc_HC	Suprabasal	-0.2851	4.392	4.007	0.0468	0.456
KCTD2	SSc_GERD	Prolif Suprabasal	0.2755	1.869	4.005	0.0468	0.768
FRMD6-AS1	GERD_HC	Prolif Basal	-0.6504	0.5651	4.005	0.0468	0.937
KRT17	SSc_HC	Superficial	-0.9868	7.925	4.005	0.0468	0.0919
KRT78	SSc_GERD	Prolif Suprabasal	-0.8495	9.793	4.004	0.0469	0.768
SCARB1	SSc_HC	Prolif Suprabasal	0.5204	0.9259	4.001	0.0469	0.685
TMEM102	SSc_HC	Suprabasal	0.3535	2.611	4.001	0.0469	0.456
MCM2	SSc_HC	Basal	0.3406	2.99	4.003	0.0469	0.473
PODNL1	SSc_HC	Suprabasal	0.3356	1.24	4.003	0.0469	0.456
SEC11C	SSc_HC	Superficial	0.2632	5.871	4	0.0469	0.092
DOK4	SSc_GERD	Prolif Basal	-0.2557	2.943	4.002	0.0469	0.783
ILK	GERD_HC	Superficial	0.2046	4.53	4.002	0.0469	0.155
RPS5	SSc_GERD	Prolif Basal	-0.2035	11.34	4	0.0469	0.783
ZC3H15	GERD_HC	Superficial	-0.1669	6.644	4.003	0.0469	0.155
CCDC97	SSc_GERD	Suprabasal	0.2075	2.413	4.003	0.0469	0.449
INTS1	SSc_GERD	Prolif Suprabasal	0.217	3.498	4	0.0469	0.768
MYO1C	SSc_GERD	Superficial	0.2317	4.669	4.003	0.0469	0.155
FAHD2A	SSc_HC	Prolif Suprabasal	-0.2777	3.3	4.001	0.0469	0.685
HDAC5	SSc_GERD	Superficial	0.2889	3.922	4	0.0469	0.155
SLC25A17	GERD_HC	Superficial	-0.3003	3.126	4.001	0.0469	0.155
CRAMP1	SSc_HC	Superficial	-0.3072	1.571	4.001	0.0469	0.092
MINDY2	GERD_HC	Superficial	-0.3245	4.516	4.001	0.0469	0.155
PTPRK	GERD_HC	Prolif Suprabasal	-0.35	2.874	4.003	0.0469	0.837
MRPL52	SSc_GERD	Superficial	0.3742	7.265	4.004	0.0469	0.155
MAFK	SSc_GERD	Prolif Basal	0.4197	1.875	4.002	0.0469	0.783
JRK	GERD_HC	Superficial	-0.4337	1.525	4.002	0.0469	0.155
KCTD12	SSc_GERD	Prolif Basal	0.4646	1.888	4.001	0.0469	0.783
TMEM132A	SSc_HC	Superficial	-0.4632	2.454	4.001	0.0469	0.092
CRY1	SSc_HC	Prolif Basal	-0.4882	1.937	4.002	0.0469	0.633
ETNK2	SSc_HC	Prolif Basal	-0.4971	3.245	4.001	0.0469	0.633
AC011043.1	GERD_HC	Basal	-1.047	0.9597	4.002	0.0469	0.719
HLA-DMA	SSc_HC	Prolif Basal	0.8544	2.218	4.001	0.047	0.633
GALNT14	GERD_HC	Suprabasal	0.5007	2.767	3.997	0.047	0.611
VPS13B-DT	SSc_HC	Basal	0.4612	0.6955	3.999	0.047	0.474
CORO7	GERD_HC	Basal	0.3873	1.151	3.998	0.047	0.719
AC091271.1	SSc_GERD	Prolif Basal	-0.303	2.188	3.996	0.047	0.783
CYBC1	SSc_HC	Superficial	0.2495	3.694	3.998	0.047	0.0921
PFDN6	SSc_HC	Superficial	0.2201	5.544	4	0.047	0.092
MCMBP	GERD_HC	Suprabasal	-0.2232	4.135	4	0.047	0.61
CEP68	SSc_HC	Suprabasal	-0.2424	3.012	3.998	0.047	0.456
C11orf68	SSc_HC	Superficial	-0.2449	3.338	4	0.047	0.092
SHC1	SSc_GERD	Suprabasal	0.2523	3.408	4	0.047	0.45
COG3	SSc_GERD	Prolif Suprabasal	0.2703	2.534	3.997	0.047	0.768
ST3GAL1	GERD_HC	Prolif Basal	-0.3317	2.67	3.998	0.047	0.939
GALNT4	SSc_HC	Prolif Basal	-0.3563	1.325	3.996	0.047	0.634
B3GNT4	SSc_HC	Suprabasal	-0.3893	0.2208	3.998	0.047	0.456
MTHFD2	SSc_GERD	Basal	0.4447	3.766	3.998	0.047	0.657
SCNN1G	SSc_HC	Basal	-0.5694	0.3907	3.997	0.047	0.474
ARRB1	SSc_HC	Prolif Suprabasal	-0.6181	1.184	3.999	0.047	0.685
DUSP4	GERD_HC	Superficial	-0.6561	2.469	3.998	0.047	0.155
AC110015.1	GERD_HC	Basal	0.6557	-1.014	3.995	0.0471	0.719
NPIPA1	GERD_HC	Basal	0.5349	0.3096	3.994	0.0471	0.719
FXYD5	SSc_HC	Superficial	0.5156	5.084	3.997	0.0471	0.0921
ZNF425	SSc_GERD	Suprabasal	-0.3883	0.8302	3.993	0.0471	0.45
RPS6KA4	SSc_HC	Suprabasal	0.3611	3.301	3.996	0.0471	0.456
AC009403.1	SSc_GERD	Basal	-0.3627	1.044	3.993	0.0471	0.658
ZFYVE1	SSc_GERD	Superficial	-0.3482	2.594	3.995	0.0471	0.156
S100A13	SSc_GERD	Suprabasal	-0.3314	6.549	3.995	0.0471	0.45
DHRS7B	GERD_HC	Superficial	0.2688	4.03	3.993	0.0471	0.155
DLG3	SSc_GERD	Prolif Basal	-0.2684	3.81	3.993	0.0471	0.783
MRPL22	SSc_HC	Superficial	0.2438	5.958	3.996	0.0471	0.0921
CNIH1	SSc_GERD	Superficial	-0.2214	6.29	3.996	0.0471	0.156
ATG4A	SSc_GERD	Superficial	-0.2199	2.625	3.996	0.0471	0.156
PSMD12	SSc_HC	Superficial	0.1785	5.876	3.996	0.0471	0.0921
PSMA6	GERD_HC	Basal	-0.1781	7.193	3.995	0.0471	0.719
SLTM	SSc_GERD	Superficial	0.1794	6.314	3.993	0.0471	0.156
DCAF10	SSc_HC	Superficial	-0.2705	3.792	3.995	0.0471	0.0922
AKTIP	GERD_HC	Superficial	-0.2824	3.681	3.997	0.0471	0.155
DNAJC27	SSc_HC	Prolif Suprabasal	-0.2917	1.643	3.994	0.0471	0.685
GKAP1	SSc_HC	Prolif Suprabasal	-0.3116	2.442	3.995	0.0471	0.685
ANAPC2	SSc_HC	Suprabasal	-0.3427	1.528	3.993	0.0471	0.456
CPLANE1	SSc_HC	Prolif Basal	-0.349	2.163	3.994	0.0471	0.634
ITPRIP	SSc_GERD	Prolif Basal	0.3844	3.437	3.993	0.0471	0.783
AC020978.5	SSc_GERD	Prolif Suprabasal	0.3851	2.565	3.994	0.0471	0.768
CKAP4	SSc_GERD	Basal	0.4199	5.5	3.993	0.0471	0.658
AC093249.6	GERD_HC	Basal	0.5997	0.03042	3.989	0.0472	0.719
ABCB9	SSc_GERD	Prolif Suprabasal	-0.4143	0.6704	3.991	0.0472	0.768
UQCRQ	SSc_HC	Superficial	0.2906	8.682	3.993	0.0472	0.0923
NAGA	GERD_HC	Superficial	0.2713	2.599	3.993	0.0472	0.155
CDKN1B	SSc_HC	Superficial	-0.2467	4.695	3.991	0.0472	0.0923
PUF60	GERD_HC	Superficial	-0.2534	6.101	3.99	0.0472	0.155
SRC	SSc_GERD	Prolif Suprabasal	0.2744	2.336	3.989	0.0472	0.768
MAN2B2	GERD_HC	Basal	-0.3283	2.298	3.991	0.0472	0.719
TBC1D2	SSc_GERD	Prolif Suprabasal	0.4115	3.529	3.99	0.0472	0.768
STEAP1	SSc_GERD	Prolif Suprabasal	0.6019	3.306	3.99	0.0472	0.768
ABO	SSc_HC	Suprabasal	-0.7236	2.769	3.991	0.0472	0.456
ADPRHL1	GERD_HC	Basal	0.6151	-0.04281	3.986	0.0473	0.719
COL17A1	SSc_HC	Suprabasal	0.5755	6.497	3.989	0.0473	0.456
MACROD1	SSc_HC	Superficial	0.3573	5.085	3.988	0.0473	0.0924
SETD1A	SSc_HC	Suprabasal	0.2754	1.695	3.986	0.0473	0.456
TBL1X	SSc_HC	Prolif Basal	0.2177	3.192	3.988	0.0473	0.634
ARPP19	SSc_HC	Prolif Basal	0.1637	5.282	3.988	0.0473	0.634
CAPZB	GERD_HC	Superficial	-0.1727	7.119	3.987	0.0473	0.156
MED10	GERD_HC	Superficial	-0.2057	5.62	3.988	0.0473	0.155
CTNND1	SSc_HC	Superficial	-0.2412	6.284	3.989	0.0473	0.0924
C11orf80	SSc_HC	Suprabasal	-0.2666	2.802	3.987	0.0473	0.456
JMJD4	SSc_GERD	Basal	0.2969	2.527	3.986	0.0473	0.659
ZNF823	SSc_HC	Prolif Basal	-0.3065	1.89	3.987	0.0473	0.634
ANKRA2	GERD_HC	Basal	-0.3132	3.186	3.988	0.0473	0.719
SLC41A3	SSc_GERD	Suprabasal	0.3113	3.239	3.989	0.0473	0.451
POU2F1	GERD_HC	Superficial	-0.3551	2.982	3.989	0.0473	0.155
CWF19L2	GERD_HC	Prolif Basal	-0.3557	4.079	3.987	0.0473	0.94
TRDMT1	GERD_HC	Suprabasal	-0.3688	1.148	3.989	0.0473	0.613
PTK6	SSc_HC	Superficial	-0.3768	5.268	3.988	0.0473	0.0924
CHST15	GERD_HC	Basal	-0.4616	0.3651	3.989	0.0473	0.719
UPK3B	SSc_HC	Superficial	-0.6275	4.371	3.989	0.0473	0.0924
AL627171.2	SSc_GERD	Suprabasal	0.6928	3.474	3.989	0.0473	0.451
MTRNR2L8	SSc_GERD	Superficial	1.572	6.345	3.989	0.0473	0.156
PHLDB2	GERD_HC	Prolif Suprabasal	0.7272	2.21	3.984	0.0474	0.841
MORC2-AS1	GERD_HC	Prolif Basal	0.4465	0.7991	3.982	0.0474	0.94
RMI2	GERD_HC	Prolif Basal	0.3979	3.528	3.983	0.0474	0.94
POLR1B	SSc_HC	Basal	0.3663	2.42	3.982	0.0474	0.476
GGT7	SSc_GERD	Basal	-0.3514	1.802	3.984	0.0474	0.659
COQ10A	SSc_GERD	Suprabasal	-0.3343	1.514	3.985	0.0474	0.451
CSNK1G2	SSc_HC	Prolif Suprabasal	0.2893	4.219	3.983	0.0474	0.689
GNL2	SSc_HC	Superficial	0.2888	4.292	3.983	0.0474	0.0926
PLD2	SSc_HC	Superficial	0.2468	3.297	3.984	0.0474	0.0926
SNX19	SSc_HC	Superficial	-0.2503	2.194	3.982	0.0474	0.0926
TMEM184B	SSc_HC	Superficial	-0.3035	2.064	3.983	0.0474	0.0926
SCLY	SSc_HC	Basal	-0.3158	1.919	3.983	0.0474	0.476
C2CD2	GERD_HC	Suprabasal	-0.3896	2.46	3.983	0.0474	0.614
FBLN1	SSc_GERD	Suprabasal	0.4103	5.107	3.985	0.0474	0.451
PLEKHA2	SSc_GERD	Basal	0.4803	1.761	3.984	0.0474	0.659
BX842570.1	SSc_HC	Basal	-0.4972	-0.7079	3.983	0.0474	0.476
DEFB4A	SSc_GERD	Superficial	1.738	3.529	3.983	0.0474	0.156
MARCO	GERD_HC	Prolif Suprabasal	1.363	1.106	3.98	0.0475	0.841
KRT16	GERD_HC	Prolif Basal	0.9579	8.754	3.98	0.0475	0.94
DLGAP1-AS5	SSc_HC	Prolif Basal	0.6783	0.2781	3.982	0.0475	0.634
ASS1	SSc_HC	Suprabasal	0.6523	5.945	3.981	0.0475	0.456
POLG2	SSc_GERD	Prolif Basal	-0.4237	3.344	3.978	0.0475	0.787
IRX5	GERD_HC	Superficial	0.4147	3.551	3.981	0.0475	0.156
FAM241A	GERD_HC	Suprabasal	0.3759	3.327	3.979	0.0475	0.614
AHNAK2	SSc_GERD	Superficial	-0.3638	5.784	3.98	0.0475	0.157
ARHGAP23	SSc_HC	Basal	0.3327	3.915	3.98	0.0475	0.476
WIZ	SSc_HC	Prolif Basal	0.2517	2.633	3.98	0.0475	0.634
ZBED5	SSc_GERD	Prolif Suprabasal	-0.2498	3.911	3.98	0.0475	0.769
MINK1	SSc_HC	Suprabasal	0.2384	4.02	3.981	0.0475	0.456
URB1-AS1	SSc_HC	Superficial	-0.2796	2.278	3.979	0.0475	0.0928
PFDN2	GERD_HC	Superficial	-0.2967	6.371	3.979	0.0475	0.156
ADAMTSL5	SSc_GERD	Prolif Suprabasal	0.3398	2.585	3.98	0.0475	0.769
AC092944.1	SSc_HC	Prolif Basal	-0.3684	0.9898	3.98	0.0475	0.634
SLC25A4	GERD_HC	Prolif Basal	-0.372	4.971	3.979	0.0475	0.94
DEPDC4	SSc_HC	Basal	-0.3973	0.1894	3.98	0.0475	0.476
TMSB10	SSc_GERD	Basal	0.4162	10.51	3.981	0.0475	0.659
MIR4458HG	GERD_HC	Superficial	-0.723	3.426	3.98	0.0475	0.156
DSG1	GERD_HC	Superficial	0.9868	4.309	3.975	0.0476	0.156
BAMBI	SSc_HC	Suprabasal	0.6275	0.7004	3.978	0.0476	0.456
TRAC	SSc_HC	Basal	0.5072	2.051	3.977	0.0476	0.476
GOLGA7B	SSc_HC	Prolif Basal	0.4378	1.178	3.978	0.0476	0.634
TIMM23B	SSc_GERD	Prolif Suprabasal	-0.4028	1.095	3.975	0.0476	0.769
KLHL23	SSc_HC	Basal	0.3832	1.917	3.977	0.0476	0.476
SRXN1	SSc_HC	Suprabasal	0.3797	3.836	3.975	0.0476	0.456
GSN	GERD_HC	Superficial	0.3736	7.232	3.978	0.0476	0.156
RRP36	SSc_HC	Superficial	0.3013	4.873	3.975	0.0476	0.0929
KLF3	SSc_GERD	Prolif Basal	-0.29	6.25	3.976	0.0476	0.787
COMMD1	SSc_GERD	Suprabasal	-0.2632	5.749	3.978	0.0476	0.452
CNOT10	SSc_GERD	Prolif Suprabasal	-0.2492	3.284	3.975	0.0476	0.769
PTPA	SSc_HC	Prolif Suprabasal	0.2088	4.35	3.976	0.0476	0.689
PSMB5	SSc_HC	Superficial	0.1869	7.188	3.977	0.0476	0.0929
LNPK	GERD_HC	Prolif Basal	-0.2772	4.122	3.978	0.0476	0.94
KATNBL1	SSc_HC	Suprabasal	-0.2988	6.023	3.977	0.0476	0.456
TBC1D22B	SSc_GERD	Prolif Suprabasal	0.3089	1.768	3.977	0.0476	0.769
SEC23IP	GERD_HC	Superficial	-0.3267	3.18	3.976	0.0476	0.156
SYDE2	SSc_HC	Basal	-0.3417	2.211	3.977	0.0476	0.476
ZNF416	SSc_HC	Suprabasal	-0.348	0.9665	3.977	0.0476	0.456
TMEM184A	GERD_HC	Prolif Suprabasal	-0.3726	3.689	3.976	0.0476	0.841
ADCY3	SSc_GERD	Prolif Basal	0.372	2.306	3.977	0.0476	0.787
MIR222HG	SSc_HC	Prolif Basal	-0.3892	2.782	3.976	0.0476	0.634
TMEM217	SSc_HC	Superficial	-0.4032	0.292	3.978	0.0476	0.0928
AP002381.2	SSc_GERD	Suprabasal	0.4495	0.6047	3.977	0.0476	0.452
CNGA1	SSc_HC	Superficial	-0.4535	2.688	3.975	0.0476	0.0929
EPGN	SSc_HC	Suprabasal	-0.5875	2.476	3.979	0.0476	0.456
SMCR5	GERD_HC	Basal	-0.7696	1.099	3.977	0.0476	0.722
FYB1	SSc_GERD	Suprabasal	1.025	0.8489	3.977	0.0476	0.452
TMEM37	GERD_HC	Basal	0.7165	2.158	3.973	0.0477	0.722
AL357033.1	SSc_GERD	Superficial	-0.633	0.6454	3.974	0.0477	0.157
RAB31	GERD_HC	Suprabasal	0.5843	3.571	3.972	0.0477	0.616
BTG3-AS1	SSc_GERD	Prolif Suprabasal	-0.4741	-0.3947	3.972	0.0477	0.769
ACTN1	SSc_HC	Basal	0.4524	4.701	3.972	0.0477	0.477
PEX7	GERD_HC	Superficial	0.3925	3.028	3.975	0.0477	0.156
CIAO2B	GERD_HC	Superficial	0.3734	7.281	3.973	0.0477	0.156
BCR	SSc_HC	Prolif Basal	0.3563	3.361	3.974	0.0477	0.634
MAP3K3	GERD_HC	Basal	0.3543	1.861	3.971	0.0477	0.722
C8orf33	SSc_HC	Superficial	0.3125	4.647	3.973	0.0477	0.093
ZNF680	SSc_GERD	Basal	-0.2827	2.626	3.974	0.0477	0.66
FAM135A	SSc_HC	Suprabasal	-0.2533	4.005	3.974	0.0477	0.456
SZT2	SSc_HC	Superficial	-0.2795	1.913	3.973	0.0477	0.093
TAF4	GERD_HC	Prolif Basal	-0.3476	1.351	3.973	0.0477	0.941
HR	SSc_GERD	Prolif Basal	0.379	3.298	3.973	0.0477	0.787
RBMS3	SSc_GERD	Basal	0.858	-0.3876	3.973	0.0477	0.66
LIN9	GERD_HC	Basal	0.3623	2.247	3.969	0.0478	0.722
METTL26	GERD_HC	Prolif Suprabasal	0.356	6.128	3.97	0.0478	0.841
CLBA1	SSc_HC	Prolif Basal	0.3498	0.8454	3.971	0.0478	0.634
EPHB3	SSc_HC	Basal	0.3218	2.965	3.967	0.0478	0.478
HSPB1	SSc_HC	Superficial	0.3087	11.32	3.971	0.0478	0.0931
HYKK	GERD_HC	Suprabasal	0.3073	1.763	3.97	0.0478	0.616
SLC25A13	GERD_HC	Prolif Suprabasal	0.2745	3.993	3.971	0.0478	0.841
GOLGA2	SSc_GERD	Prolif Basal	-0.2769	5.308	3.97	0.0478	0.787
RCOR3	GERD_HC	Prolif Basal	0.2588	3.963	3.969	0.0478	0.942
HERPUD1	SSc_GERD	Prolif Basal	-0.251	5.44	3.969	0.0478	0.787
RRAGC	SSc_HC	Suprabasal	0.2102	4.252	3.97	0.0478	0.456
UBFD1	SSc_HC	Suprabasal	0.1855	3.139	3.969	0.0478	0.456
DDR1	SSc_HC	Superficial	0.1766	5.295	3.969	0.0478	0.0932
ENO1	SSc_GERD	Basal	0.2303	9.327	3.969	0.0478	0.66
KAT6B	SSc_HC	Suprabasal	-0.2433	4.663	3.971	0.0478	0.456
NUDC	SSc_GERD	Superficial	0.2988	6.531	3.971	0.0478	0.157
SDCBP	GERD_HC	Superficial	-0.3181	5.448	3.968	0.0478	0.157
ZSCAN29	SSc_GERD	Basal	0.3468	1.58	3.97	0.0478	0.66
GCA	GERD_HC	Prolif Suprabasal	-0.3594	3.296	3.97	0.0478	0.841
CENPQ	SSc_HC	Suprabasal	-0.3672	3.418	3.97	0.0478	0.456
PRDM1	SSc_HC	Prolif Basal	0.6938	4.504	3.965	0.0479	0.634
GKAP1	SSc_GERD	Basal	-0.3433	2.442	3.966	0.0479	0.661
ATG4D	GERD_HC	Superficial	0.2939	4.162	3.967	0.0479	0.157
STRN3	SSc_HC	Suprabasal	0.2358	3.792	3.964	0.0479	0.456
DENR	GERD_HC	Superficial	0.2184	5.949	3.965	0.0479	0.157
LARP1	SSc_HC	Prolif Suprabasal	0.2094	5.27	3.966	0.0479	0.689
RHNO1	SSc_HC	Superficial	-0.1684	3.778	3.964	0.0479	0.0934
SIRT3	SSc_HC	Prolif Basal	-0.2694	2.001	3.966	0.0479	0.634
TAF4	GERD_HC	Prolif Suprabasal	-0.3383	1.351	3.965	0.0479	0.841
PRIMPOL	SSc_GERD	Superficial	0.3363	2.536	3.965	0.0479	0.158
SLC66A3	SSc_GERD	Superficial	0.4074	3.545	3.967	0.0479	0.158
MRPL33	SSc_GERD	Prolif Basal	0.4116	6.257	3.966	0.0479	0.787
MAPK6	GERD_HC	Suprabasal	-0.4292	4.978	3.966	0.0479	0.617
NME1	SSc_GERD	Superficial	0.5006	7.28	3.967	0.0479	0.158
ANKRD36B	SSc_HC	Prolif Basal	-0.5117	0.9017	3.966	0.0479	0.634
SNX29	GERD_HC	Prolif Suprabasal	-0.5503	3.524	3.966	0.0479	0.841
GCNT1	SSc_HC	Prolif Suprabasal	-0.617	0.8479	3.967	0.0479	0.689
HSPA1A	SSc_HC	Prolif Basal	0.6149	8.476	3.963	0.048	0.634
PIF1	SSc_GERD	Prolif Basal	-0.5168	2.104	3.962	0.048	0.788
TCAF1	GERD_HC	Superficial	0.4454	4.227	3.962	0.048	0.157
EIF5A	SSc_HC	Prolif Suprabasal	0.3023	8.149	3.96	0.048	0.689
AKAP8L	SSc_HC	Prolif Suprabasal	0.2489	3.939	3.963	0.048	0.689
RMC1	SSc_HC	Prolif Suprabasal	0.2332	2.124	3.961	0.048	0.689
IFT88	SSc_GERD	Suprabasal	-0.2386	2.53	3.961	0.048	0.454
SNX6	SSc_GERD	Superficial	-0.1839	6.621	3.962	0.048	0.158
MRE11	SSc_HC	Prolif Suprabasal	-0.2339	4.048	3.96	0.048	0.689
SBF2	SSc_HC	Prolif Suprabasal	-0.2394	3.222	3.962	0.048	0.689
DEPDC5	SSc_HC	Superficial	-0.2709	1.88	3.962	0.048	0.0935
SELENOK	SSc_GERD	Basal	0.2755	6.287	3.961	0.048	0.662
DHRSX	SSc_HC	Superficial	-0.2938	2.64	3.961	0.048	0.0935
IDH1	GERD_HC	Suprabasal	-0.3021	5.222	3.963	0.048	0.617
MAGI1	SSc_HC	Suprabasal	-0.3183	2.675	3.963	0.048	0.456
ZSCAN26	SSc_HC	Prolif Suprabasal	-0.3209	1.683	3.961	0.048	0.689
MIEF1	SSc_GERD	Suprabasal	0.33	3.137	3.962	0.048	0.454
DHRS13	SSc_GERD	Suprabasal	0.3611	2.24	3.962	0.048	0.454
FHL2	SSc_GERD	Prolif Suprabasal	0.3689	5.832	3.963	0.048	0.772
RARB	SSc_HC	Basal	-0.4354	1.427	3.962	0.048	0.479
PHB	SSc_GERD	Superficial	0.4443	7.074	3.964	0.048	0.158
VIT	GERD_HC	Basal	-0.6149	2.167	3.963	0.048	0.722
RHBG	SSc_HC	Superficial	0.5771	-0.4144	3.959	0.0481	0.0936
DOCK8-AS1	SSc_HC	Prolif Basal	0.4842	0.8065	3.959	0.0481	0.634
CCDC134	SSc_GERD	Basal	-0.4724	0.7121	3.959	0.0481	0.662
MORC2-AS1	GERD_HC	Basal	0.4483	0.7991	3.958	0.0481	0.722
PRNP	SSc_HC	Superficial	0.3963	5.245	3.96	0.0481	0.0936
ZDHHC21	GERD_HC	Superficial	0.381	3.642	3.957	0.0481	0.157
RAB11FIP4	SSc_HC	Basal	0.318	1.928	3.958	0.0481	0.48
DIPK2A	SSc_GERD	Prolif Suprabasal	-0.2873	3.972	3.959	0.0481	0.772
JMJD4	SSc_HC	Basal	0.2641	2.527	3.958	0.0481	0.48
TADA2A	GERD_HC	Prolif Suprabasal	0.2376	2.902	3.958	0.0481	0.841
HOXA-AS2	SSc_HC	Suprabasal	-0.2414	2.372	3.959	0.0481	0.456
POR	GERD_HC	Basal	-0.2819	4.61	3.959	0.0481	0.722
TRIM3	SSc_HC	Prolif Suprabasal	-0.3288	0.5811	3.959	0.0481	0.689
CMIP	GERD_HC	Prolif Suprabasal	-0.3402	4.314	3.959	0.0481	0.841
CCDC127	SSc_HC	Suprabasal	-0.403	4.116	3.957	0.0481	0.456
MIR222HG	GERD_HC	Suprabasal	-0.4853	2.782	3.959	0.0481	0.617
AC004990.1	GERD_HC	Basal	-0.6718	1.118	3.958	0.0481	0.722
AP001347.1	GERD_HC	Suprabasal	-0.6915	1.777	3.958	0.0481	0.617
LINP1	SSc_HC	Superficial	-0.7573	1.945	3.958	0.0481	0.0936
PPP1R1B	GERD_HC	Prolif Suprabasal	-1.183	-0.7435	3.959	0.0481	0.841
COX7A1	SSc_GERD	Superficial	1.507	3.023	3.96	0.0481	0.158
LCE1C	SSc_HC	Prolif Basal	0.5739	0.4259	3.956	0.0482	0.634
FAM43A	SSc_HC	Prolif Basal	0.5539	2.534	3.953	0.0482	0.634
CTF1	GERD_HC	Basal	0.4967	1.712	3.956	0.0482	0.722
AC005523.2	GERD_HC	Suprabasal	0.4758	2.094	3.953	0.0482	0.618
SNRPD3	SSc_GERD	Basal	-0.324	6.354	3.955	0.0482	0.662
NOL3	SSc_GERD	Basal	-0.3178	4.55	3.954	0.0482	0.662
TIGD5	SSc_HC	Suprabasal	0.3009	2.652	3.957	0.0482	0.456
CAPN2	SSc_GERD	Superficial	-0.2832	6.387	3.954	0.0482	0.158
TMEM18	SSc_HC	Superficial	-0.2092	5.546	3.956	0.0482	0.0937
C11orf58	GERD_HC	Basal	-0.2098	7.206	3.955	0.0482	0.722
FOXO3	SSc_HC	Superficial	-0.2937	4.364	3.954	0.0482	0.0938
CHCHD7	GERD_HC	Prolif Basal	-0.3143	4.929	3.956	0.0482	0.947
FOXJ2	GERD_HC	Superficial	-0.3775	2.199	3.957	0.0482	0.157
RPL37	SSc_GERD	Suprabasal	0.4096	12	3.954	0.0482	0.456
PCSK5	SSc_HC	Suprabasal	-0.4086	2.813	3.955	0.0482	0.456
LINC02178	SSc_HC	Suprabasal	-0.4184	1.375	3.956	0.0482	0.456
FDXR	GERD_HC	Superficial	0.5013	5.247	3.95	0.0483	0.158
MIGA2	SSc_HC	Superficial	0.3034	2.013	3.951	0.0483	0.0939
AL121944.1	SSc_HC	Suprabasal	0.278	2.289	3.951	0.0483	0.457
PSMD12	GERD_HC	Prolif Suprabasal	0.2152	5.876	3.95	0.0483	0.841
NCSTN	GERD_HC	Prolif Suprabasal	-0.2116	3.475	3.95	0.0483	0.841
HOOK1	SSc_HC	Basal	-0.2222	4.542	3.953	0.0483	0.48
TMEM109	SSc_GERD	Superficial	0.2148	5.447	3.952	0.0483	0.159
RNF146	SSc_HC	Prolif Basal	-0.2294	3.128	3.952	0.0483	0.634
DENND2D	SSc_GERD	Prolif Suprabasal	0.2385	4.283	3.95	0.0483	0.775
LIN7C	GERD_HC	Superficial	-0.2646	4.596	3.953	0.0483	0.158
MTMR9	SSc_HC	Basal	-0.2794	2.397	3.952	0.0483	0.48
CARD8	SSc_HC	Prolif Basal	-0.3163	2.157	3.952	0.0483	0.634
PIEZO1	SSc_HC	Superficial	-0.3189	3.018	3.951	0.0483	0.0939
AP002495.1	SSc_HC	Basal	-0.3231	1.302	3.951	0.0483	0.48
ARHGAP12	GERD_HC	Prolif Suprabasal	-0.3783	3.161	3.952	0.0483	0.841
SOAT1	SSc_GERD	Prolif Basal	0.4061	1.289	3.951	0.0483	0.791
AL592295.5	SSc_HC	Prolif Basal	-0.4089	1.018	3.953	0.0483	0.634
GOLGA8A	SSc_HC	Basal	-0.4108	1.919	3.95	0.0483	0.48
ADH5	GERD_HC	Suprabasal	-0.4333	6.716	3.95	0.0483	0.618
RTKN2	GERD_HC	Prolif Basal	-0.4644	4.345	3.95	0.0483	0.949
AC239799.2	SSc_HC	Prolif Suprabasal	-0.5121	0.3643	3.95	0.0483	0.691
MXRA5	GERD_HC	Prolif Suprabasal	-0.684	3.732	3.953	0.0483	0.841
TMPRSS11E	SSc_GERD	Superficial	-0.6469	7.663	3.95	0.0484	0.159
INCENP	SSc_GERD	Superficial	-0.5361	2.943	3.948	0.0484	0.159
ACPP	GERD_HC	Superficial	0.4914	4.226	3.949	0.0484	0.158
IL6R	SSc_GERD	Basal	-0.424	2.411	3.947	0.0484	0.662
ANK3	GERD_HC	Superficial	0.3706	4.29	3.948	0.0484	0.158
REXO4	SSc_HC	Suprabasal	0.329	4.225	3.948	0.0484	0.457
NDE1	SSc_HC	Basal	0.2484	3.349	3.949	0.0484	0.48
DGKZ	SSc_HC	Prolif Suprabasal	0.1929	3.669	3.949	0.0484	0.691
ARHGEF18	SSc_HC	Superficial	-0.2512	2.663	3.949	0.0484	0.094
SKI	SSc_GERD	Superficial	0.3279	3.025	3.949	0.0484	0.159
ZNF440	SSc_HC	Prolif Suprabasal	-0.3525	2.162	3.947	0.0484	0.691
CENPV	SSc_HC	Prolif Suprabasal	-0.4868	0.5277	3.949	0.0484	0.691
MTLN	SSc_GERD	Superficial	0.5412	6.131	3.948	0.0484	0.159
RNF152	SSc_GERD	Basal	-0.43	2.529	3.944	0.0485	0.662
ADAM9	SSc_GERD	Superficial	-0.3305	3.857	3.943	0.0485	0.159
WDR60	SSc_GERD	Superficial	-0.2911	3.163	3.946	0.0485	0.159
GRSF1	GERD_HC	Superficial	0.2051	4.919	3.946	0.0485	0.158
LTBR	SSc_GERD	Prolif Suprabasal	0.2124	4.479	3.944	0.0485	0.777
PIGH	SSc_GERD	Superficial	0.3286	3.566	3.945	0.0485	0.159
MTFR1	GERD_HC	Superficial	-0.3571	3.323	6.163	0.0485	0.158
ALDOA	SSc_GERD	Basal	0.3536	4.814	3.946	0.0485	0.662
IFIH1	SSc_GERD	Basal	0.3548	3.384	3.945	0.0485	0.662
USB1	SSc_GERD	Superficial	0.3915	3.024	3.943	0.0485	0.159
RARB	SSc_HC	Prolif Suprabasal	-0.4188	1.427	3.945	0.0485	0.691
IER5L	SSc_HC	Basal	0.6415	4.667	3.941	0.0486	0.481
AL359220.1	SSc_GERD	Suprabasal	-0.3973	1.129	3.94	0.0486	0.459
DEDD2	GERD_HC	Basal	0.3583	3.71	3.942	0.0486	0.727
CCDC18	SSc_HC	Basal	0.3335	2.98	3.939	0.0486	0.481
TOPBP1	SSc_HC	Superficial	0.3198	4.325	3.941	0.0486	0.0943
ZNF765	SSc_GERD	Basal	-0.3252	1.578	3.941	0.0486	0.662
GID4	SSc_GERD	Superficial	-0.3112	2.917	3.939	0.0486	0.159
AC006449.6	GERD_HC	Suprabasal	0.2994	1.402	3.941	0.0486	0.62
ZBTB7A	GERD_HC	Superficial	0.2598	6.287	3.942	0.0486	0.158
ARMC1	GERD_HC	Superficial	0.2416	4.599	3.941	0.0486	0.158
SMARCA5	SSc_HC	Prolif Basal	0.2108	5.494	3.941	0.0486	0.636
CIZ1	GERD_HC	Prolif Suprabasal	-0.2154	3.656	3.939	0.0486	0.841
SRC	GERD_HC	Suprabasal	-0.283	2.336	3.941	0.0486	0.62
HSPA8	SSc_GERD	Basal	0.2744	8.685	3.94	0.0486	0.662
IMMP2L	SSc_HC	Prolif Basal	-0.2995	3.883	3.941	0.0486	0.636
ATXN7L1	SSc_HC	Superficial	-0.3024	2.135	3.942	0.0486	0.0943
PDLIM1	SSc_HC	Suprabasal	-0.3032	7.582	3.94	0.0486	0.458
TMEM185B	SSc_GERD	Prolif Basal	0.3593	2.672	3.94	0.0486	0.794
HIBCH	SSc_HC	Suprabasal	-0.3657	5.88	3.94	0.0486	0.458
MARCH7	GERD_HC	Superficial	-0.4118	5.789	3.94	0.0486	0.158
GAB2	SSc_HC	Superficial	-0.4482	0.4009	3.942	0.0486	0.0943
ARHGAP22	GERD_HC	Prolif Basal	-0.5324	1.48	3.941	0.0486	0.95
AC022137.4	SSc_HC	Basal	-0.5526	0.1887	3.942	0.0486	0.481
TNNI2	GERD_HC	Prolif Basal	-0.8896	0.9712	3.942	0.0486	0.95
AL390198.1	SSc_HC	Prolif Suprabasal	0.5274	2.32	3.938	0.0487	0.691
PIK3IP1	GERD_HC	Basal	0.5255	3.025	3.936	0.0487	0.728
TOM1L1	GERD_HC	Superficial	0.3875	4.285	3.938	0.0487	0.159
SEPSECS-AS1	SSc_HC	Prolif Suprabasal	0.3672	1.179	3.938	0.0487	0.691
HNRNPAB	SSc_HC	Suprabasal	0.362	7.603	3.936	0.0487	0.459
WDR92	SSc_GERD	Prolif Basal	-0.3066	2.987	3.935	0.0487	0.794
MIR99AHG	SSc_GERD	Basal	-0.2852	4.931	3.938	0.0487	0.662
CTCF	SSc_HC	Prolif Basal	0.1577	5.041	3.936	0.0487	0.636
ZNF789	SSc_HC	Suprabasal	-0.2388	1.376	3.939	0.0487	0.458
SFR1	SSc_HC	Prolif Basal	-0.2946	2.856	3.937	0.0487	0.636
PLBD2	SSc_GERD	Suprabasal	0.3097	1.659	3.936	0.0487	0.46
PRDM4	SSc_HC	Superficial	-0.352	3.12	3.936	0.0487	0.0946
FOXRED1	SSc_GERD	Prolif Basal	0.3571	2.954	3.937	0.0487	0.794
ANKRD36B	SSc_HC	Basal	-0.5312	0.9017	3.938	0.0487	0.481
MAPT	SSc_GERD	Prolif Suprabasal	0.5605	2.384	3.936	0.0487	0.779
EPHA2	SSc_GERD	Prolif Basal	0.5702	4.851	3.938	0.0487	0.794
AC010359.3	SSc_HC	Basal	-0.5613	0.5238	3.936	0.0487	0.481
HLA-DRA	SSc_HC	Superficial	1.121	4.696	3.936	0.0488	0.0946
KRT16	GERD_HC	Prolif Suprabasal	0.9504	8.754	3.936	0.0488	0.841
IL1B	SSc_HC	Suprabasal	0.916	1.312	3.935	0.0488	0.459
KRT78	SSc_GERD	Basal	-0.8544	9.793	3.936	0.0488	0.663
NOXO1	GERD_HC	Suprabasal	0.5748	2.366	3.932	0.0488	0.621
ZDHHC8	SSc_HC	Prolif Basal	0.3534	2.168	3.932	0.0488	0.636
TOMM7	SSc_HC	Superficial	0.3185	8.897	3.932	0.0488	0.0947
USP47	SSc_GERD	Superficial	-0.3018	4.669	3.933	0.0488	0.16
FAM76A	GERD_HC	Prolif Basal	0.286	3.344	3.933	0.0488	0.95
ILF3-DT	SSc_HC	Prolif Suprabasal	0.2177	3.665	3.932	0.0488	0.691
TRAF7	GERD_HC	Superficial	-0.2269	4.653	3.933	0.0488	0.159
UBXN6	GERD_HC	Superficial	-0.2469	4.453	3.933	0.0488	0.159
WASL	SSc_HC	Superficial	-0.2501	5.887	3.934	0.0488	0.0947
PHYHD1	SSc_HC	Basal	-0.2613	4.629	3.933	0.0488	0.481
OLMALINC	SSc_HC	Prolif Suprabasal	-0.359	2.135	3.934	0.0488	0.691
POLG2	SSc_HC	Prolif Basal	-0.3756	3.344	3.935	0.0488	0.636
BTC	GERD_HC	Prolif Basal	-0.53	2.309	3.932	0.0488	0.95
DUSP5	SSc_HC	Superficial	-0.5686	6.381	3.933	0.0488	0.0947
AL627171.2	SSc_GERD	Prolif Suprabasal	0.7146	3.474	3.934	0.0488	0.779
KRT78	SSc_GERD	Suprabasal	-0.8234	9.793	3.93	0.0489	0.461
FOSL1	SSc_HC	Basal	0.7272	2.605	3.931	0.0489	0.481
SLC22A18AS	SSc_HC	Prolif Basal	0.6377	0.5065	3.928	0.0489	0.636
POU3F1	SSc_HC	Basal	0.5765	3.989	3.932	0.0489	0.481
MIR4458HG	SSc_HC	Prolif Basal	0.5479	3.426	3.929	0.0489	0.636
AL390198.1	SSc_HC	Prolif Basal	0.5301	2.32	3.932	0.0489	0.636
AC020916.1	SSc_GERD	Prolif Suprabasal	-0.4302	6.787	3.93	0.0489	0.779
CDC40	GERD_HC	Superficial	0.3471	5.266	3.931	0.0489	0.159
DTX3L	SSc_HC	Basal	0.3368	3.409	3.931	0.0489	0.481
RTL8C	SSc_HC	Prolif Suprabasal	0.2569	5.129	3.931	0.0489	0.691
COQ9	SSc_HC	Prolif Suprabasal	-0.1669	5.068	3.93	0.0489	0.691
RNF6	SSc_HC	Superficial	-0.2025	4.017	3.931	0.0489	0.0947
SMG8	SSc_HC	Basal	-0.2643	1.528	3.932	0.0489	0.481
DHX8	SSc_HC	Superficial	-0.2678	3.6	3.929	0.0489	0.0948
AL022311.1	SSc_HC	Prolif Basal	-0.2785	2.319	3.931	0.0489	0.636
PAN3	SSc_HC	Superficial	-0.3017	2.886	3.932	0.0489	0.0947
PIGF	SSc_GERD	Superficial	0.3014	4.764	3.931	0.0489	0.16
CSRNP2	SSc_GERD	Prolif Suprabasal	0.348	0.8839	3.931	0.0489	0.779
NBEAL2	SSc_GERD	Superficial	0.4021	3.679	3.932	0.0489	0.16
AGTRAP	SSc_GERD	Superficial	0.5611	5.368	3.93	0.0489	0.16
CCN2	GERD_HC	Basal	-1.063	1.256	3.931	0.0489	0.728
HIST1H3D	GERD_HC	Prolif Basal	0.7661	4.41	3.927	0.049	0.95
LAG3	SSc_GERD	Prolif Basal	-0.6333	1.062	3.927	0.049	0.797
AC011379.1	GERD_HC	Basal	0.6489	1.235	3.926	0.049	0.728
FBXO32	GERD_HC	Prolif Suprabasal	0.5415	5.474	3.926	0.049	0.841
MCM3AP-AS1	SSc_GERD	Suprabasal	-0.4328	0.772	3.927	0.049	0.461
MTHFD2	SSc_HC	Suprabasal	0.3546	3.766	3.928	0.049	0.46
IQCE	SSc_GERD	Basal	-0.3312	1.465	3.928	0.049	0.665
BICRA	SSc_HC	Basal	0.3211	1.25	4.87	0.049	0.481
CA5B	SSc_GERD	Prolif Suprabasal	-0.3135	1.248	3.926	0.049	0.779
SEC61A1	SSc_HC	Prolif Suprabasal	0.2742	4.392	3.927	0.049	0.692
EXOC5	SSc_GERD	Superficial	-0.2758	4.011	3.928	0.049	0.16
PRKAG1	SSc_GERD	Prolif Suprabasal	-0.1819	4.527	3.925	0.049	0.779
SUN2	GERD_HC	Suprabasal	-0.2597	3.929	3.927	0.049	0.621
GGA2	GERD_HC	Suprabasal	-0.2962	3.872	3.925	0.049	0.621
TMEM161B	SSc_GERD	Superficial	0.3182	3.271	3.927	0.049	0.16
LINC01089	SSc_GERD	Superficial	0.4933	1.1	3.928	0.049	0.16
SRM	SSc_GERD	Superficial	0.6825	6.043	3.928	0.049	0.16
FAM153CP	GERD_HC	Basal	-0.7358	3.149	3.927	0.049	0.728
IGFL1	SSc_GERD	Suprabasal	-1.014	5.374	3.925	0.0491	0.461
TBC1D8-AS1	GERD_HC	Prolif Basal	0.5328	-0.6687	3.923	0.0491	0.95
TSPAN10	GERD_HC	Suprabasal	0.4944	1.676	3.923	0.0491	0.621
ANKRD18A	SSc_GERD	Suprabasal	-0.4383	0.8581	3.924	0.0491	0.461
MFGE8	GERD_HC	Basal	0.4401	3.412	3.923	0.0491	0.728
ZNF416	SSc_GERD	Superficial	-0.3789	0.9665	3.924	0.0491	0.16
PHF6	GERD_HC	Superficial	0.3032	4.677	3.923	0.0491	0.16
CDK13	SSc_GERD	Superficial	-0.3065	4.516	3.923	0.0491	0.16
OSBPL11	GERD_HC	Prolif Basal	0.2964	3.565	3.923	0.0491	0.95
HSPA8	SSc_HC	Prolif Suprabasal	0.239	8.685	3.924	0.0491	0.692
ATP6V0B	GERD_HC	Suprabasal	0.227	6.807	3.921	0.0491	0.621
VIRMA	SSc_HC	Superficial	0.2237	3.738	3.923	0.0491	0.0952
NFKBIL1	SSc_GERD	Basal	-0.2154	4.119	3.922	0.0491	0.666
ACOT8	SSc_HC	Suprabasal	-0.1705	3.63	3.924	0.0491	0.46
TAF1B	GERD_HC	Superficial	-0.3	3.977	3.922	0.0491	0.16
ABCB10	SSc_GERD	Suprabasal	0.3054	1.941	3.921	0.0491	0.461
CEP152	SSc_HC	Suprabasal	-0.3185	2.673	3.925	0.0491	0.46
SNN	SSc_GERD	Superficial	0.3216	2.15	3.925	0.0491	0.16
EGLN2	GERD_HC	Superficial	-0.3433	4.195	3.922	0.0491	0.16
ZBTB20	GERD_HC	Prolif Suprabasal	-0.4255	2.586	3.922	0.0491	0.841
AP003068.2	SSc_GERD	Prolif Basal	0.8372	1.5	3.923	0.0491	0.798
CXCL1	SSc_HC	Basal	1.809	2.596	3.922	0.0492	0.482
CNFN	GERD_HC	Prolif Suprabasal	0.7046	11.81	3.921	0.0492	0.841
TSHZ2	SSc_HC	Prolif Suprabasal	0.4701	3.61	3.92	0.0492	0.692
HIF1A	SSc_HC	Prolif Basal	0.3726	5.549	3.92	0.0492	0.638
GNA15	SSc_GERD	Superficial	-0.3729	5.746	3.921	0.0492	0.16
PHLDA3	SSc_HC	Basal	0.3504	6.131	3.921	0.0492	0.482
CTSD	GERD_HC	Prolif Basal	0.3377	7.438	3.919	0.0492	0.95
RELL2	SSc_HC	Suprabasal	0.3323	0.7003	3.921	0.0492	0.46
UBA2	SSc_HC	Superficial	0.2358	5.382	3.92	0.0492	0.0953
YIF1B	SSc_HC	Suprabasal	0.2227	4.133	3.92	0.0492	0.46
KIAA1143	GERD_HC	Superficial	-0.261	4.575	3.921	0.0492	0.16
KLHDC3	GERD_HC	Superficial	-0.2832	4.318	3.921	0.0492	0.16
ZCCHC10	GERD_HC	Suprabasal	-0.3542	4.747	3.92	0.0492	0.621
TRIB1	GERD_HC	Suprabasal	-0.5224	3.241	3.921	0.0492	0.621
ASB9	GERD_HC	Prolif Basal	-0.5905	0.2181	3.921	0.0492	0.95
MRAP2	SSc_HC	Prolif Basal	0.6059	0.5562	3.915	0.0493	0.639
NLRC5	SSc_HC	Basal	0.6051	0.833	3.916	0.0493	0.483
MGST1	GERD_HC	Suprabasal	0.5724	7.872	3.915	0.0493	0.621
STARD10	GERD_HC	Superficial	0.4622	4.825	3.917	0.0493	0.16
SULT2B1	SSc_GERD	Suprabasal	-0.4466	6.663	3.916	0.0493	0.461
DNAAF4	SSc_HC	Basal	0.4151	1.724	3.916	0.0493	0.483
CLTB	GERD_HC	Superficial	0.3944	8.876	3.918	0.0493	0.16
RBP7	SSc_GERD	Prolif Suprabasal	-0.3943	5.188	3.914	0.0493	0.782
SPRED2	SSc_GERD	Superficial	-0.3612	2.205	3.916	0.0493	0.16
UBE2G1	SSc_GERD	Superficial	-0.3472	5.736	3.915	0.0493	0.161
NUP43	GERD_HC	Basal	0.3092	2.573	3.915	0.0493	0.728
VASP	GERD_HC	Prolif Suprabasal	0.3081	4.768	3.915	0.0493	0.841
ZNF771	SSc_GERD	Basal	-0.3081	2.45	3.916	0.0493	0.667
HARS2	SSc_HC	Superficial	0.2621	2.401	4.573	0.0493	0.0955
TWF2	SSc_GERD	Prolif Basal	-0.2323	4.983	3.918	0.0493	0.799
INTS1	SSc_HC	Suprabasal	0.1818	3.498	3.916	0.0493	0.46
YWHAE	GERD_HC	Suprabasal	-0.2084	8.209	3.916	0.0493	0.621
BRK1	GERD_HC	Prolif Basal	-0.224	7.197	3.917	0.0493	0.95
BANP	SSc_HC	Superficial	-0.3092	2.78	3.917	0.0493	0.0954
VPS13B	SSc_HC	Suprabasal	-0.313	2.11	3.915	0.0493	0.46
STYK1	SSc_HC	Superficial	-0.3137	1.738	3.915	0.0493	0.0955
KCTD11	SSc_HC	Suprabasal	-0.3253	2.47	3.915	0.0493	0.46
EYA2	GERD_HC	Basal	-0.3509	3.264	3.915	0.0493	0.728
NCAPD2	SSc_GERD	Suprabasal	0.3578	4.238	3.916	0.0493	0.461
CYTH1	SSc_GERD	Basal	0.3659	3.959	3.917	0.0493	0.667
PIEZO1	GERD_HC	Superficial	-0.3971	3.018	3.916	0.0493	0.16
EDN1	GERD_HC	Basal	-0.8968	3.405	3.918	0.0493	0.728
CDA	GERD_HC	Prolif Suprabasal	0.8241	5.905	3.913	0.0494	0.841
AC004951.1	SSc_GERD	Basal	-0.5493	1.583	3.912	0.0494	0.667
FN3K	SSc_GERD	Basal	-0.4696	0.0927	3.913	0.0494	0.667
ACLY	GERD_HC	Prolif Suprabasal	0.4012	3.106	3.913	0.0494	0.841
ISOC2	SSc_HC	Superficial	0.3614	6.194	3.911	0.0494	0.0956
AC009403.1	GERD_HC	Suprabasal	0.3467	1.044	3.912	0.0494	0.621
ANKRD46	GERD_HC	Superficial	0.3354	2.854	3.914	0.0494	0.16
SRPRA	GERD_HC	Prolif Basal	0.224	4.507	3.912	0.0494	0.95
C17orf49	SSc_GERD	Prolif Suprabasal	-0.2029	5.977	3.913	0.0494	0.782
RALB	SSc_HC	Prolif Basal	-0.2089	4.309	3.914	0.0494	0.639
FBH1	GERD_HC	Prolif Basal	-0.2128	3.364	3.912	0.0494	0.95
WIPF2	SSc_HC	Superficial	-0.2132	4.326	3.914	0.0494	0.0956
BAZ1A	GERD_HC	Superficial	-0.2632	5.728	3.913	0.0494	0.16
CDK8	SSc_HC	Superficial	-0.2732	2.448	3.912	0.0494	0.0956
PPWD1	GERD_HC	Superficial	-0.2787	3.616	3.914	0.0494	0.16
CTNND1	SSc_GERD	Suprabasal	0.2904	6.284	3.914	0.0494	0.461
TMCO1	SSc_GERD	Suprabasal	0.3033	6.536	3.914	0.0494	0.461
SDC4	SSc_GERD	Suprabasal	0.3343	5.326	3.912	0.0494	0.461
CCDC150	SSc_HC	Prolif Suprabasal	-0.3695	0.7431	3.913	0.0494	0.695
SURF2	SSc_GERD	Superficial	0.3982	5.311	3.914	0.0494	0.161
ZNF256	GERD_HC	Prolif Suprabasal	-0.4479	0.6201	3.913	0.0494	0.841
TRAF4	GERD_HC	Superficial	-0.5304	4.497	3.914	0.0494	0.16
MAN1A1	GERD_HC	Basal	-0.7183	0.3946	3.912	0.0494	0.728
MATK	SSc_GERD	Prolif Suprabasal	-0.673	0.00717	3.909	0.0495	0.782
WDR47	SSc_HC	Prolif Basal	0.3478	3.664	3.91	0.0495	0.639
FAHD2A	GERD_HC	Suprabasal	0.3372	3.3	3.91	0.0495	0.621
RINL	SSc_HC	Suprabasal	0.3111	2.841	3.908	0.0495	0.462
SEMA4A	SSc_HC	Superficial	0.3015	3.487	3.91	0.0495	0.0957
FUS	SSc_GERD	Prolif Suprabasal	-0.2762	6.573	3.908	0.0495	0.782
RPAP2	SSc_GERD	Suprabasal	-0.2697	4.157	3.911	0.0495	0.461
SWI5	GERD_HC	Prolif Suprabasal	0.2133	5.136	3.91	0.0495	0.841
ELAVL1	SSc_HC	Basal	0.1608	4.819	3.908	0.0495	0.484
FAF2	SSc_GERD	Prolif Basal	-0.1627	4.319	3.908	0.0495	0.802
SMIM19	GERD_HC	Superficial	-0.241	5.621	3.908	0.0495	0.16
PUS7L	SSc_GERD	Superficial	0.2939	4.462	3.909	0.0495	0.161
HCG18	SSc_HC	Prolif Basal	-0.312	3.938	3.908	0.0495	0.639
H1F0	SSc_HC	Superficial	-0.3167	5.776	3.911	0.0495	0.0957
HOPX	GERD_HC	Basal	-0.6308	10.34	3.91	0.0495	0.728
PTAFR	SSc_HC	Superficial	0.5504	2.23	3.907	0.0496	0.0958
NINJ2	GERD_HC	Suprabasal	0.509	2.352	3.907	0.0496	0.621
AMBRA1	GERD_HC	Superficial	0.4074	1.481	3.907	0.0496	0.16
PODNL1	SSc_HC	Prolif Suprabasal	0.3547	1.24	3.904	0.0496	0.696
SNAP29	SSc_GERD	Superficial	-0.3377	5.145	3.905	0.0496	0.161
CEP170B	SSc_HC	Prolif Basal	0.2977	2.562	3.907	0.0496	0.639
ZNF561-AS1	GERD_HC	Basal	0.2874	2.537	3.905	0.0496	0.728
BSG	GERD_HC	Prolif Suprabasal	0.2588	7.069	3.906	0.0496	0.841
LCMT1	SSc_GERD	Suprabasal	-0.1881	4.63	3.904	0.0496	0.462
PSMB7	SSc_GERD	Superficial	-0.1592	6.702	3.906	0.0496	0.161
MYSM1	SSc_HC	Suprabasal	-0.2358	3.726	3.905	0.0496	0.462
SKIV2L	SSc_GERD	Prolif Basal	0.2505	1.939	3.906	0.0496	0.802
SREK1IP1	SSc_GERD	Suprabasal	0.2977	6.222	3.907	0.0496	0.462
HSD17B4	GERD_HC	Prolif Basal	-0.315	5.345	3.907	0.0496	0.95
ZNF350	SSc_HC	Prolif Suprabasal	-0.3256	1.796	3.906	0.0496	0.696
CPSF1	GERD_HC	Prolif Suprabasal	-0.3313	2.63	3.905	0.0496	0.841
PPP1R37	SSc_GERD	Superficial	0.3371	3.203	3.906	0.0496	0.161
TRIM3	SSc_HC	Basal	-0.349	0.5811	3.904	0.0496	0.485
ZNF552	SSc_HC	Superficial	-0.3497	1.975	3.906	0.0496	0.0958
GPD1L	SSc_GERD	Superficial	0.3481	3.344	3.907	0.0496	0.161
AC097382.3	SSc_HC	Superficial	-0.359	1.406	3.906	0.0496	0.0958
CDC42EP1	SSc_GERD	Suprabasal	0.479	4.869	3.905	0.0496	0.462
SERPINB2	GERD_HC	Suprabasal	-0.735	6.444	3.906	0.0496	0.621
LINP1	GERD_HC	Prolif Basal	-1.049	1.945	3.906	0.0496	0.95
GBP2	SSc_HC	Superficial	0.4659	4.26	3.901	0.0497	0.0961
WDR54	GERD_HC	Basal	0.4505	2.617	3.901	0.0497	0.728
RAD51-AS1	SSc_GERD	Prolif Basal	-0.4429	1.845	3.901	0.0497	0.803
LINC01138	SSc_HC	Prolif Suprabasal	0.4336	0.9979	3.902	0.0497	0.696
TMPRSS4	GERD_HC	Superficial	0.4105	4.879	3.902	0.0497	0.161
LINC02802	SSc_GERD	Prolif Suprabasal	-0.3889	3.3	3.901	0.0497	0.783
GINS4	SSc_GERD	Prolif Suprabasal	-0.3721	2.078	3.903	0.0497	0.783
HSD17B1	SSc_HC	Prolif Basal	0.3339	4.407	3.9	0.0497	0.639
TMEM250	GERD_HC	Basal	0.2786	3.769	3.901	0.0497	0.728
CSNK1G3	GERD_HC	Suprabasal	0.242	4.018	3.902	0.0497	0.621
TOLLIP	SSc_GERD	Superficial	-0.2278	5.628	3.902	0.0497	0.161
CFAP20	GERD_HC	Prolif Basal	-0.2277	4.328	3.903	0.0497	0.95
MUL1	SSc_GERD	Superficial	0.249	2.502	3.903	0.0497	0.161
TASOR	SSc_GERD	Superficial	0.3582	4.025	3.901	0.0497	0.161
RABL2A	SSc_HC	Prolif Basal	-0.3771	0.738	3.901	0.0497	0.639
DPY19L1	GERD_HC	Prolif Suprabasal	-0.4479	1.413	3.901	0.0497	0.841
AL162390.1	SSc_HC	Suprabasal	-0.4578	1.045	3.903	0.0497	0.462
PIM3	GERD_HC	Prolif Basal	0.5199	5.495	3.898	0.0498	0.951
AIFM2	SSc_GERD	Superficial	-0.481	3.912	3.9	0.0498	0.161
LY6G5C	SSc_GERD	Basal	-0.4704	-0.3839	3.9	0.0498	0.67
Z99572.1	SSc_GERD	Basal	-0.4383	0.2053	3.898	0.0498	0.67
RNF32	SSc_GERD	Prolif Basal	-0.394	0.6644	3.899	0.0498	0.803
MID1IP1	GERD_HC	Suprabasal	0.3356	4.059	3.897	0.0498	0.621
RAB4A	GERD_HC	Superficial	0.312	6.169	3.901	0.0498	0.161
GTPBP8	GERD_HC	Superficial	0.2856	4.45	3.9	0.0498	0.161
SCAI	SSc_GERD	Suprabasal	-0.2822	1.749	3.899	0.0498	0.462
GANAB	SSc_HC	Prolif Basal	0.246	4.386	3.897	0.0498	0.639
AKT2	SSc_HC	Suprabasal	0.1697	4.04	3.898	0.0498	0.463
AUP1	SSc_GERD	Basal	0.1931	5.759	3.898	0.0498	0.67
YWHAE	GERD_HC	Basal	-0.2104	8.209	3.898	0.0498	0.728
UBA1	GERD_HC	Suprabasal	-0.2258	5.261	3.898	0.0498	0.621
CANT1	GERD_HC	Superficial	-0.2777	3.747	3.898	0.0498	0.161
ENTPD1-AS1	SSc_HC	Prolif Suprabasal	-0.3024	2.078	3.9	0.0498	0.696
ARL6IP6	GERD_HC	Basal	-0.3528	4.611	3.899	0.0498	0.728
PCOTH	GERD_HC	Suprabasal	-0.469	1.966	3.899	0.0498	0.621
SUMO4	SSc_HC	Prolif Basal	-0.4964	0.1098	3.9	0.0498	0.639
KRT19	SSc_GERD	Suprabasal	0.6442	11.24	3.9	0.0498	0.462
CPVL	GERD_HC	Prolif Suprabasal	-0.774	3.696	3.9	0.0498	0.841
CHAC1	SSc_GERD	Superficial	-0.6513	4.272	3.894	0.0499	0.162
ZFYVE1	SSc_GERD	Basal	-0.4008	2.594	3.895	0.0499	0.67
STK11	SSc_HC	Superficial	0.3192	4	3.894	0.0499	0.0964
APP	SSc_HC	Suprabasal	0.307	5.644	3.897	0.0499	0.463
PAXBP1	SSc_GERD	Prolif Suprabasal	-0.3022	3.674	3.895	0.0499	0.784
BYSL	SSc_HC	Suprabasal	0.285	3.069	3.895	0.0499	0.463
PURB	GERD_HC	Basal	-0.2416	4.308	3.894	0.0499	0.728
NFKB1	SSc_GERD	Superficial	0.2336	4.628	3.896	0.0499	0.162
ABL1	SSc_GERD	Suprabasal	0.2701	2.041	3.894	0.0499	0.463
CTDSP2	GERD_HC	Suprabasal	-0.2868	4.285	3.894	0.0499	0.621
GNAS	SSc_HC	Superficial	-0.2945	9.041	3.895	0.0499	0.0964
NPC1	GERD_HC	Superficial	-0.3544	2.548	3.896	0.0499	0.161
ACVR1	SSc_GERD	Suprabasal	0.359	1.659	3.897	0.0499	0.462
FUOM	SSc_HC	Superficial	-0.3836	3.794	3.897	0.0499	0.0963
CARD8	GERD_HC	Prolif Suprabasal	-0.3893	2.157	3.896	0.0499	0.841
SPRY1	SSc_GERD	Basal	0.5582	3.273	3.894	0.0499	0.67
EHD3	SSc_HC	Prolif Basal	0.6117	3.637	3.891	0.05	0.639
TNFRSF21	SSc_HC	Suprabasal	0.5444	3.81	3.894	0.05	0.463
TSPAN9	GERD_HC	Superficial	0.4062	2.787	3.891	0.05	0.161
YTHDF3-AS1	GERD_HC	Suprabasal	0.3646	1.406	3.891	0.05	0.621
SBNO2	SSc_HC	Prolif Basal	0.3536	2.888	3.89	0.05	0.639
VANGL2	SSc_HC	Suprabasal	0.3284	1.974	3.892	0.05	0.463
RANGAP1	GERD_HC	Prolif Suprabasal	0.3187	4.677	3.893	0.05	0.841
CXCL16	SSc_HC	Superficial	0.3159	4.016	3.894	0.05	0.0964
ACAT1	SSc_GERD	Superficial	-0.3157	4.892	3.891	0.05	0.162
MSH6	GERD_HC	Prolif Suprabasal	0.2993	4.372	3.892	0.05	0.841
AC091271.1	SSc_GERD	Suprabasal	-0.2873	2.188	3.89	0.05	0.463
MFN1	GERD_HC	Prolif Basal	0.259	4.065	3.892	0.05	0.953
RBM5	SSc_GERD	Superficial	-0.2443	4.142	3.891	0.05	0.162
AC060780.1	SSc_HC	Prolif Suprabasal	-0.219	1.977	3.893	0.05	0.697
C20orf96	SSc_HC	Prolif Basal	-0.2867	1.52	3.893	0.05	0.639
ACTR1B	GERD_HC	Basal	-0.3277	4.022	3.891	0.05	0.728
ZNF570	GERD_HC	Prolif Suprabasal	-0.3735	1.419	3.892	0.05	0.841
HIST1H2AC	SSc_HC	Superficial	-0.383	5.952	3.891	0.05	0.0965
LAMC1	GERD_HC	Prolif Suprabasal	-0.4125	2.311	3.891	0.05	0.841
PPP6R2	GERD_HC	Prolif Suprabasal	-0.4437	3.8	3.893	0.05	0.841
AC112220.2	GERD_HC	Basal	-0.4998	1.838	3.893	0.05	0.728
LRRN2	GERD_HC	Suprabasal	-0.6254	-0.5976	3.891	0.05	0.621
HSPB8	GERD_HC	Basal	0.6852	4.962	3.889	0.0501	0.728
PLXDC2	GERD_HC	Superficial	0.4711	4.302	3.888	0.0501	0.162
LRRC49	SSc_HC	Prolif Suprabasal	0.3805	0.615	3.89	0.0501	0.697
KRBA2	SSc_GERD	Prolif Basal	-0.349	0.6939	3.887	0.0501	0.806
KDM5B	GERD_HC	Basal	0.3317	5.099	3.889	0.0501	0.728
ANO10	SSc_HC	Superficial	0.3194	3.199	3.887	0.0501	0.0966
INAVA	SSc_HC	Basal	0.309	4.164	3.889	0.0501	0.488
CTSD	SSc_HC	Prolif Basal	0.2758	7.438	3.887	0.0501	0.639
CDC42BPB	SSc_HC	Basal	0.2178	4.116	3.888	0.0501	0.488
SMU1	GERD_HC	Superficial	-0.1975	4.841	3.89	0.0501	0.161
WRAP73	SSc_HC	Basal	-0.2058	3.001	3.889	0.0501	0.488
SART1	SSc_GERD	Superficial	0.2365	3.41	3.887	0.0501	0.162
ZNF551	SSc_HC	Suprabasal	-0.2728	1.196	3.888	0.0501	0.463
MIPOL1	SSc_HC	Prolif Suprabasal	-0.282	2.938	3.888	0.0501	0.697
KLF8	SSc_HC	Prolif Suprabasal	-0.3183	3.444	3.889	0.0501	0.697
THOP1	SSc_HC	Superficial	-0.3304	3.574	3.89	0.0501	0.0966
PALB2	SSc_GERD	Superficial	0.362	2.432	3.889	0.0501	0.162
AC005332.4	SSc_HC	Prolif Basal	-0.4223	0.2619	3.887	0.0501	0.639
ADGRL2	SSc_HC	Superficial	-0.4545	2.074	3.887	0.0501	0.0966
AC145124.1	SSc_HC	Basal	-0.4997	1.001	3.89	0.0501	0.488
SOD2	SSc_GERD	Prolif Basal	0.7909	7.206	3.888	0.0501	0.806
NHSL2	SSc_HC	Superficial	-0.8468	1.717	3.888	0.0501	0.0966
CFD	SSc_GERD	Suprabasal	-0.5599	5.082	3.887	0.0502	0.463
RAB34	GERD_HC	Superficial	0.4138	5.14	3.886	0.0502	0.162
RPL36A	GERD_HC	Superficial	0.3997	10.97	3.886	0.0502	0.162
BORCS6	SSc_HC	Superficial	0.2971	3.35	3.887	0.0502	0.0966
DRAP1	SSc_GERD	Suprabasal	-0.2947	6.833	3.884	0.0502	0.463
ABI2	SSc_GERD	Suprabasal	-0.2801	3.742	3.886	0.0502	0.463
RBM3	SSc_GERD	Basal	-0.2743	8.012	3.886	0.0502	0.672
ACTR6	SSc_GERD	Superficial	0.2303	4.818	3.885	0.0502	0.162
SUMO1	GERD_HC	Basal	-0.2404	6.863	3.886	0.0502	0.728
MED11	GERD_HC	Suprabasal	-0.2474	4.991	3.884	0.0502	0.622
ABCD3	SSc_HC	Suprabasal	-0.2573	4.175	3.886	0.0502	0.463
PPP2R3C	GERD_HC	Prolif Basal	-0.2573	3.586	3.884	0.0502	0.953
VPS52	SSc_GERD	Prolif Basal	0.2829	3.131	3.885	0.0502	0.806
RNF44	GERD_HC	Suprabasal	-0.3134	3.072	3.887	0.0502	0.622
CAPG	GERD_HC	Prolif Suprabasal	-0.3208	7.228	3.886	0.0502	0.841
LDHA	SSc_GERD	Basal	0.3131	8.939	3.885	0.0502	0.672
HAUS5	SSc_HC	Basal	-0.3258	2.1	3.886	0.0502	0.488
FAM174C	SSc_GERD	Superficial	0.3308	5.979	3.885	0.0502	0.162
ZCCHC3	GERD_HC	Prolif Basal	-0.3399	2.4	3.886	0.0502	0.953
ZNF8	SSc_HC	Basal	-0.3816	0.8764	3.884	0.0502	0.488
SCCPDH	SSc_HC	Prolif Basal	-0.3939	3.544	3.885	0.0502	0.639
FNIP1	GERD_HC	Superficial	-0.41	3.557	3.884	0.0502	0.162
NABP1	SSc_HC	Prolif Suprabasal	-0.4868	5.02	3.886	0.0502	0.698
VIT	SSc_HC	Prolif Basal	-0.4978	2.167	3.885	0.0502	0.639
ZKSCAN2-DT	SSc_HC	Prolif Basal	-0.5038	0.1207	3.885	0.0502	0.639
FARP1	SSc_GERD	Superficial	0.5207	1.761	3.886	0.0502	0.162
ADGRL2	GERD_HC	Prolif Basal	-0.6607	2.074	3.884	0.0502	0.953
SLC26A2	SSc_GERD	Prolif Basal	-0.5043	4.592	3.881	0.0503	0.806
CYB5RL	GERD_HC	Suprabasal	0.4276	1.044	3.88	0.0503	0.622
NIPSNAP1	GERD_HC	Prolif Basal	0.3956	4.052	3.881	0.0503	0.953
PLEKHG4	SSc_HC	Suprabasal	0.3542	1.271	3.881	0.0503	0.464
AMOTL1	GERD_HC	Superficial	0.3532	4.223	3.88	0.0503	0.162
LINC00963	SSc_GERD	Superficial	-0.2863	3.263	3.883	0.0503	0.162
DNM1L	GERD_HC	Suprabasal	-0.2258	4.784	3.88	0.0503	0.622
SNHG18	SSc_HC	Superficial	-0.266	4.376	3.88	0.0503	0.097
ZSCAN25	SSc_GERD	Suprabasal	0.2572	1.182	3.881	0.0503	0.463
FUBP3	SSc_GERD	Superficial	0.2921	3.53	3.881	0.0503	0.162
SLC39A9	GERD_HC	Superficial	-0.3026	2.91	3.882	0.0503	0.162
TBP	SSc_GERD	Basal	0.3035	2.325	3.882	0.0503	0.672
USP36	SSc_GERD	Suprabasal	0.3277	2.717	3.88	0.0503	0.463
ECHDC2	GERD_HC	Superficial	-0.3539	5.609	3.883	0.0503	0.162
DEPDC4	SSc_HC	Prolif Suprabasal	-0.3656	0.1894	3.881	0.0503	0.698
METAP1D	SSc_HC	Prolif Suprabasal	-0.3723	1.634	3.882	0.0503	0.698
GPD1L	GERD_HC	Prolif Suprabasal	-0.3805	3.344	3.882	0.0503	0.841
HYOU1	SSc_GERD	Suprabasal	0.3805	2.8	3.882	0.0503	0.463
SLC25A44	GERD_HC	Basal	-0.4125	1.477	3.881	0.0503	0.728
KITLG	SSc_GERD	Suprabasal	0.4542	3.749	3.883	0.0503	0.463
NRG4	SSc_HC	Suprabasal	-0.5981	1.33	3.881	0.0503	0.464
NEFL	GERD_HC	Basal	1.419	3.1	3.88	0.0504	0.728
ASCL2	GERD_HC	Superficial	0.6306	3.466	3.88	0.0504	0.162
ACACB	SSc_GERD	Prolif Basal	-0.4333	0.2756	3.878	0.0504	0.806
RAB11FIP3	SSc_HC	Prolif Basal	0.4084	0.3271	3.879	0.0504	0.64
NINJ1	SSc_HC	Prolif Basal	0.4002	4.941	3.877	0.0504	0.64
HMGA1	SSc_HC	Basal	0.3035	7.5	3.88	0.0504	0.489
EXOSC4	GERD_HC	Prolif Suprabasal	0.263	4.604	3.878	0.0504	0.841
SUGP2	SSc_HC	Suprabasal	-0.2516	3.974	3.877	0.0504	0.464
SMG8	GERD_HC	Prolif Suprabasal	-0.3183	1.528	3.878	0.0504	0.841
CC2D1B	GERD_HC	Superficial	-0.3655	1.725	3.879	0.0504	0.162
YBEY	SSc_HC	Suprabasal	-0.3914	3.915	3.88	0.0504	0.464
USP20	SSc_GERD	Basal	0.4021	0.5487	3.877	0.0504	0.672
CYC1	SSc_GERD	Superficial	0.4171	7.615	3.88	0.0504	0.162
YJEFN3	SSc_HC	Basal	-0.4478	-0.2486	3.879	0.0504	0.489
XBP1	SSc_GERD	Basal	0.5029	5.155	3.877	0.0504	0.672
ME1	GERD_HC	Suprabasal	0.4723	4.383	3.875	0.0505	0.622
CDIP1	GERD_HC	Prolif Suprabasal	0.4493	3.14	3.874	0.0505	0.841
TUBA1A	SSc_GERD	Suprabasal	-0.4308	4.137	3.874	0.0505	0.464
KIF1BP	GERD_HC	Basal	0.3167	3.881	3.875	0.0505	0.728
ZNF839	SSc_GERD	Basal	-0.2957	1.389	3.874	0.0505	0.672
MOSPD3	SSc_GERD	Superficial	-0.2801	4.081	3.874	0.0505	0.163
SIN3B	GERD_HC	Basal	0.2687	2.726	3.875	0.0505	0.728
TRIM25	SSc_GERD	Superficial	-0.2643	3.844	3.875	0.0505	0.163
ATL3	SSc_GERD	Superficial	-0.2193	4.907	3.874	0.0505	0.163
GNG10	SSc_HC	Prolif Basal	-0.2147	5.621	3.873	0.0505	0.64
EXOC1	GERD_HC	Prolif Basal	-0.2859	5.066	3.874	0.0505	0.954
POLR2M	GERD_HC	Superficial	-0.3518	2.842	3.876	0.0505	0.162
IQANK1	SSc_GERD	Superficial	0.3747	2.827	3.876	0.0505	0.163
SLC2A10	GERD_HC	Suprabasal	-0.3874	1.094	3.875	0.0505	0.622
BCAR1	SSc_GERD	Basal	0.3892	2.81	3.875	0.0505	0.672
FAM83G	SSc_GERD	Prolif Suprabasal	0.4007	3.519	3.874	0.0505	0.793
BTBD11	SSc_GERD	Superficial	0.4475	2.878	3.875	0.0505	0.163
AP2A2	GERD_HC	Suprabasal	-0.4467	3.679	3.874	0.0505	0.622
AC002558.3	SSc_HC	Prolif Basal	-0.459	0.06013	3.875	0.0505	0.64
HCAR2	GERD_HC	Prolif Suprabasal	-0.5181	4.615	3.875	0.0505	0.841
SLFN11	GERD_HC	Basal	0.5584	1.356	3.871	0.0506	0.728
DCAF13	GERD_HC	Superficial	0.4252	5.259	3.873	0.0506	0.162
RNF165	SSc_GERD	Prolif Basal	-0.3857	2.159	3.87	0.0506	0.806
IMMT	GERD_HC	Superficial	0.3733	5.281	3.873	0.0506	0.162
APEH	GERD_HC	Superficial	0.3619	4.558	3.87	0.0506	0.162
EZH2	GERD_HC	Basal	0.3254	4.475	3.872	0.0506	0.728
RPE	SSc_HC	Superficial	0.2614	4.027	6.511	0.0506	0.0975
EMC7	SSc_GERD	Basal	0.1904	5.808	3.872	0.0506	0.672
LRBA	SSc_HC	Superficial	-0.2667	3.939	3.87	0.0506	0.0975
WRAP73	SSc_GERD	Superficial	0.2669	3.001	3.87	0.0506	0.163
SIPA1L1	GERD_HC	Superficial	-0.307	3.687	3.873	0.0506	0.162
FAM83G	SSc_GERD	Suprabasal	0.3892	3.519	3.872	0.0506	0.464
LINC01515	SSc_HC	Basal	-0.409	1.574	3.873	0.0506	0.49
IFITM1	SSc_HC	Prolif Suprabasal	1.044	3.237	3.867	0.0507	0.703
TMEM91	GERD_HC	Basal	0.5291	3.379	3.869	0.0507	0.728
CDC42EP4	GERD_HC	Suprabasal	0.4711	4.311	3.869	0.0507	0.622
AC040169.1	GERD_HC	Prolif Suprabasal	0.4681	0.7076	3.869	0.0507	0.841
DYNLT3	GERD_HC	Superficial	0.3003	5.955	3.868	0.0507	0.163
ZNF138	SSc_GERD	Prolif Basal	-0.2859	3.558	3.868	0.0507	0.806
CCDC90B	SSc_GERD	Superficial	-0.1996	5.471	3.867	0.0507	0.163
TXNL4A	SSc_HC	Superficial	-0.2495	6.561	3.867	0.0507	0.0977
PIGP	GERD_HC	Prolif Basal	-0.2617	5.073	3.869	0.0507	0.954
MRTFA	SSc_GERD	Suprabasal	0.2754	1.521	3.868	0.0507	0.465
CDK19	GERD_HC	Prolif Suprabasal	-0.289	3.053	3.867	0.0507	0.841
RASSF7	SSc_GERD	Superficial	0.2908	4.482	3.869	0.0507	0.163
RPF1	GERD_HC	Prolif Suprabasal	-0.3126	4.58	3.869	0.0507	0.841
POMGNT2	SSc_GERD	Prolif Basal	0.3349	0.9435	3.87	0.0507	0.806
GNPNAT1	SSc_GERD	Superficial	0.3358	3.803	3.867	0.0507	0.163
ARHGAP23	SSc_GERD	Prolif Basal	0.3696	3.915	3.869	0.0507	0.806
ZNF518B	SSc_HC	Basal	-0.4156	1.623	3.867	0.0507	0.491
CPT1A	SSc_GERD	Basal	0.4457	3.53	3.869	0.0507	0.672
NEDD4L	GERD_HC	Suprabasal	-0.5047	3.826	3.869	0.0507	0.622
EPOP	SSc_HC	Prolif Suprabasal	0.5468	-0.0324	3.863	0.0508	0.703
NPTN-IT1	SSc_GERD	Basal	-0.5015	0.2855	3.865	0.0508	0.673
CHEK1	GERD_HC	Basal	0.4148	4.173	3.864	0.0508	0.728
NICN1	SSc_GERD	Prolif Suprabasal	-0.3821	0.4967	3.864	0.0508	0.794
NUCB2	SSc_GERD	Suprabasal	-0.3754	7.364	3.863	0.0508	0.466
ETS2	SSc_HC	Suprabasal	0.2818	5.889	3.865	0.0508	0.466
TSPO	GERD_HC	Superficial	0.2692	9.818	3.866	0.0508	0.163
LMNB2	SSc_HC	Suprabasal	0.2634	4.252	3.863	0.0508	0.466
TCHP	GERD_HC	Prolif Suprabasal	0.2604	4.155	3.865	0.0508	0.841
JMJD7	SSc_HC	Basal	0.252	3.846	3.865	0.0508	0.491
GNB2	SSc_HC	Basal	0.227	6.999	3.865	0.0508	0.491
FAM114A1	SSc_HC	Superficial	-0.1641	4.847	3.863	0.0508	0.0978
YWHAE	SSc_GERD	Prolif Suprabasal	0.1925	8.209	3.865	0.0508	0.794
ASMTL	SSc_HC	Prolif Basal	-0.2494	3.118	3.866	0.0508	0.642
MTHFD2L	GERD_HC	Basal	-0.2507	3.606	3.865	0.0508	0.728
UXS1	GERD_HC	Basal	-0.2844	3.952	3.866	0.0508	0.728
BMP1	GERD_HC	Prolif Basal	-0.2863	1.854	3.863	0.0508	0.954
FAM126A	SSc_HC	Superficial	-0.2979	2.701	3.864	0.0508	0.0978
TMEM161B-AS1	GERD_HC	Suprabasal	-0.3205	3.921	3.863	0.0508	0.623
RIPK4	SSc_GERD	Prolif Suprabasal	0.3504	4.251	3.864	0.0508	0.794
SOX6	SSc_HC	Basal	-0.3888	4.712	3.866	0.0508	0.491
ATG9B	SSc_HC	Superficial	-0.4861	3.436	3.865	0.0508	0.0978
RPH3AL	GERD_HC	Prolif Suprabasal	-0.5025	2.23	3.863	0.0508	0.841
HSPA1A	SSc_HC	Superficial	-0.5862	8.476	3.866	0.0508	0.0977
C1S	SSc_HC	Prolif Basal	0.7048	2.393	3.861	0.0509	0.642
GPR161	GERD_HC	Prolif Suprabasal	0.6221	1.383	3.86	0.0509	0.841
ZNF846	SSc_GERD	Superficial	-0.3551	2.961	3.862	0.0509	0.164
PTGR2	SSc_GERD	Prolif Basal	-0.3431	2.606	3.863	0.0509	0.806
VPS18	SSc_HC	Suprabasal	0.3212	1.562	3.862	0.0509	0.466
RPS11	GERD_HC	Superficial	0.3076	10.63	3.861	0.0509	0.163
RB1	GERD_HC	Prolif Suprabasal	0.2582	4.648	3.863	0.0509	0.841
HEATR3	SSc_HC	Basal	0.2548	1.936	3.86	0.0509	0.492
NOA1	SSc_GERD	Superficial	-0.2565	4.68	3.861	0.0509	0.164
MRPL43	SSc_HC	Superficial	0.239	6.133	3.861	0.0509	0.0979
JUP	SSc_HC	Prolif Basal	0.2144	7.936	3.861	0.0509	0.642
SZT2	SSc_HC	Prolif Basal	-0.265	1.913	3.861	0.0509	0.642
GEMIN8	SSc_HC	Prolif Suprabasal	-0.296	3.493	3.863	0.0509	0.703
TSC22D1	SSc_HC	Prolif Basal	-0.3122	5.797	3.862	0.0509	0.642
KIF9	GERD_HC	Superficial	-0.3421	3.4	3.862	0.0509	0.163
NINL	SSc_HC	Suprabasal	-0.3471	1.278	3.861	0.0509	0.466
LINC01705	SSc_HC	Superficial	-0.7255	-0.1396	3.863	0.0509	0.0978
AGPAT4	SSc_GERD	Superficial	-0.668	1.129	3.86	0.051	0.164
MXRA7	GERD_HC	Prolif Suprabasal	0.6432	4.106	3.859	0.051	0.841
HIST1H2AC	GERD_HC	Prolif Basal	0.5016	5.952	3.859	0.051	0.954
ZNF430	SSc_GERD	Superficial	-0.491	4.6	3.857	0.051	0.164
OPTN	SSc_GERD	Superficial	-0.3582	6.187	3.859	0.051	0.164
MVK	SSc_GERD	Superficial	-0.3452	3.968	3.858	0.051	0.164
FAM98A	GERD_HC	Prolif Suprabasal	0.3377	4.243	3.857	0.051	0.841
IGSF3	SSc_HC	Prolif Suprabasal	0.3332	3.993	3.856	0.051	0.703
MOK	SSc_GERD	Prolif Basal	-0.3286	2.522	3.858	0.051	0.806
C7orf26	SSc_HC	Superficial	0.2987	2.55	6.595	0.051	0.098
RBM3	GERD_HC	Suprabasal	0.2971	8.012	3.858	0.051	0.624
KAZN	SSc_HC	Prolif Suprabasal	0.2948	5.488	3.858	0.051	0.703
POLR1D	SSc_GERD	Superficial	-0.2954	7.889	3.858	0.051	0.164
BRD2	SSc_HC	Suprabasal	0.2157	5.883	3.859	0.051	0.466
EIF3K	SSc_GERD	Basal	-0.1721	9.084	3.859	0.051	0.675
C15orf40	SSc_GERD	Superficial	0.1645	4.757	3.857	0.051	0.164
LTBR	SSc_GERD	Prolif Basal	0.2129	4.479	3.859	0.051	0.806
GOSR2	GERD_HC	Basal	-0.2298	3.752	3.859	0.051	0.728
SCAMP1-AS1	SSc_HC	Prolif Basal	-0.3024	1.849	3.857	0.051	0.642
ZNF75D	GERD_HC	Basal	-0.3364	0.7719	3.858	0.051	0.728
ANKRD13A	GERD_HC	Superficial	-0.3598	4.399	3.857	0.051	0.163
DDHD1	SSc_HC	Prolif Suprabasal	-0.3651	1.378	3.857	0.051	0.703
TXN	SSc_HC	Suprabasal	-0.3698	11.52	3.859	0.051	0.466
UGT1A6	SSc_HC	Basal	-0.4418	0.9644	3.859	0.051	0.492
USP43	GERD_HC	Prolif Basal	-0.4478	1.134	3.859	0.051	0.954
DLGAP1-AS1	SSc_HC	Superficial	-0.5005	1.381	3.858	0.051	0.098
MT-CO2	GERD_HC	Superficial	-0.6887	12.67	3.858	0.051	0.163
MT-ND3	GERD_HC	Basal	-0.9387	11.64	3.857	0.051	0.728
LAGE3	GERD_HC	Superficial	0.5958	5.383	3.856	0.0511	0.163
SMPDL3B	GERD_HC	Prolif Basal	0.5339	-0.1693	3.855	0.0511	0.954
AC109322.1	GERD_HC	Prolif Suprabasal	0.4943	0.03367	3.855	0.0511	0.841
CALML3	GERD_HC	Superficial	0.4409	9.2	3.855	0.0511	0.163
CCDC191	GERD_HC	Prolif Basal	0.3767	1.582	3.856	0.0511	0.954
PLA2G4A	SSc_GERD	Superficial	-0.369	2.825	3.856	0.0511	0.164
RNF111	GERD_HC	Prolif Basal	0.3351	2.942	3.855	0.0511	0.954
YTHDF3-AS1	SSc_GERD	Suprabasal	-0.331	1.406	3.856	0.0511	0.467
PLEKHG3	SSc_HC	Suprabasal	0.3078	3.116	3.855	0.0511	0.466
ARL8B	GERD_HC	Suprabasal	0.301	5.801	3.854	0.0511	0.625
HMGA1	SSc_HC	Suprabasal	0.2953	7.5	3.853	0.0511	0.466
RPS24	GERD_HC	Superficial	0.2852	12.13	3.853	0.0511	0.163
MTSS1	SSc_GERD	Superficial	-0.2902	4.421	3.855	0.0511	0.164
NDUFA9	SSc_HC	Superficial	0.2602	6.041	3.854	0.0511	0.0982
GAPDH	GERD_HC	Prolif Suprabasal	0.2449	11.65	3.855	0.0511	0.841
RPL15	GERD_HC	Prolif Basal	0.1706	11.6	3.853	0.0511	0.954
MRPL48	GERD_HC	Basal	-0.2959	4.509	3.853	0.0511	0.728
P4HA2	SSc_HC	Suprabasal	-0.3031	3.685	3.855	0.0511	0.466
BCAR1	SSc_GERD	Prolif Basal	0.3859	2.81	3.856	0.0511	0.806
BCL11A	SSc_GERD	Superficial	0.4235	5.685	3.856	0.0511	0.164
TIMM44	SSc_GERD	Prolif Suprabasal	0.4335	4.365	3.855	0.0511	0.795
CLIC3	GERD_HC	Basal	0.661	8.863	3.85	0.0512	0.728
AC025171.1	GERD_HC	Basal	0.5102	0.5022	3.851	0.0512	0.728
CXCR2	SSc_HC	Superficial	0.4463	2.929	3.851	0.0512	0.0984
AC087623.2	SSc_GERD	Suprabasal	-0.4341	0.9749	3.852	0.0512	0.468
ICA1	SSc_HC	Basal	0.3031	2.815	3.85	0.0512	0.493
RAB33B	SSc_GERD	Prolif Basal	-0.2921	2.438	3.851	0.0512	0.806
ROM1	SSc_HC	Prolif Suprabasal	0.2681	2.372	3.852	0.0512	0.703
AC060780.1	SSc_GERD	Prolif Basal	-0.2408	1.977	3.85	0.0512	0.806
KMT5A	GERD_HC	Suprabasal	0.2259	5.481	3.851	0.0512	0.625
ABCA5	SSc_GERD	Prolif Basal	-0.2258	3.986	3.852	0.0512	0.806
VTA1	SSc_GERD	Superficial	-0.2007	4.761	3.851	0.0512	0.164
TMEM230	SSc_HC	Suprabasal	-0.1827	5.35	3.852	0.0512	0.466
TBC1D9B	SSc_GERD	Prolif Suprabasal	0.2233	3.695	3.852	0.0512	0.795
URM1	SSc_GERD	Superficial	0.2272	4.824	3.85	0.0512	0.164
ITSN2	GERD_HC	Superficial	-0.2625	4.8	3.852	0.0512	0.164
BAP1	GERD_HC	Basal	-0.2637	3.679	3.852	0.0512	0.728
HSD17B7	SSc_HC	Prolif Suprabasal	-0.2936	3.637	3.851	0.0512	0.703
FXR1	GERD_HC	Superficial	-0.298	6.12	3.85	0.0512	0.164
OPLAH	SSc_GERD	Prolif Suprabasal	0.3473	2.077	3.853	0.0512	0.795
TTC32	GERD_HC	Suprabasal	-0.4071	3.025	3.85	0.0512	0.625
RASSF10	GERD_HC	Prolif Suprabasal	-0.5202	1.804	3.852	0.0512	0.842
HES1	SSc_GERD	Prolif Basal	0.5849	8.047	3.852	0.0512	0.806
LSP1	SSc_HC	Suprabasal	-0.9275	3.172	3.851	0.0512	0.466
COLCA1	SSc_HC	Superficial	0.6601	2.592	3.85	0.0513	0.0984
TYMP	SSc_HC	Prolif Suprabasal	0.5789	6.692	3.85	0.0513	0.703
SERPINB13	SSc_GERD	Superficial	-0.5556	6.924	3.85	0.0513	0.164
MDK	SSc_HC	Prolif Suprabasal	0.4433	4.205	3.847	0.0513	0.703
CHKB-DT	GERD_HC	Superficial	0.4399	1.88	3.849	0.0513	0.164
FMO4	SSc_HC	Suprabasal	0.3724	0.8572	3.848	0.0513	0.466
EFCAB11	GERD_HC	Superficial	0.3129	3.397	3.847	0.0513	0.164
SUSD4	SSc_GERD	Basal	-0.2955	4.644	3.846	0.0513	0.678
CCDC9	SSc_HC	Suprabasal	0.2471	1.995	3.848	0.0513	0.466
RNPEP	SSc_GERD	Suprabasal	-0.2345	5.277	3.849	0.0513	0.468
RPS9	SSc_GERD	Basal	-0.2245	11.6	3.849	0.0513	0.678
LDB1	SSc_HC	Prolif Basal	0.2129	3.042	3.848	0.0513	0.644
RPL14	SSc_GERD	Suprabasal	-0.2209	11.39	3.849	0.0513	0.468
INTS1	SSc_HC	Superficial	0.1973	3.498	3.849	0.0513	0.0985
STARD3	SSc_GERD	Prolif Suprabasal	0.1762	3.315	3.849	0.0513	0.795
HADHB	GERD_HC	Superficial	-0.3236	6.638	3.847	0.0513	0.164
SERAC1	GERD_HC	Superficial	-0.3424	1.72	3.847	0.0513	0.164
C1orf116	GERD_HC	Basal	-0.4418	5.714	3.846	0.0513	0.728
ALCAM	SSc_HC	Basal	-0.4444	3.163	3.849	0.0513	0.493
ZNF90	GERD_HC	Basal	-0.8589	2.272	3.848	0.0513	0.728
NKX2-8	SSc_HC	Suprabasal	0.536	1.805	3.844	0.0514	0.466
FAM83D	SSc_HC	Basal	0.4633	5.362	3.846	0.0514	0.493
AC025164.1	SSc_HC	Prolif Basal	0.4487	0.9672	3.846	0.0514	0.644
SRP14-AS1	GERD_HC	Prolif Basal	0.4141	0.9627	3.844	0.0514	0.956
TMEM241	GERD_HC	Suprabasal	0.3718	1.259	3.844	0.0514	0.626
SLC25A29	SSc_HC	Prolif Basal	0.3601	3.805	3.846	0.0514	0.644
NCKIPSD	SSc_HC	Basal	0.3505	1.491	4.625	0.0514	0.493
CD55	SSc_GERD	Prolif Suprabasal	-0.3457	5.496	3.845	0.0514	0.795
CCDC153	GERD_HC	Basal	0.3383	1.218	3.843	0.0514	0.728
ARL2	SSc_GERD	Prolif Suprabasal	-0.3342	6.109	3.845	0.0514	0.795
TRIM52	SSc_GERD	Prolif Suprabasal	-0.3297	1.816	3.844	0.0514	0.795
PPP2CA	GERD_HC	Superficial	0.236	5.711	3.844	0.0514	0.164
MBOAT7	SSc_HC	Prolif Basal	0.2065	3.749	3.844	0.0514	0.644
TCP1	SSc_GERD	Superficial	0.1883	6.445	3.846	0.0514	0.164
SLC8B1	SSc_HC	Prolif Suprabasal	-0.2801	2.244	3.845	0.0514	0.703
ZNF596	SSc_HC	Basal	-0.3304	0.4772	3.843	0.0514	0.493
CAPNS2	SSc_HC	Basal	-0.3375	6.776	3.846	0.0514	0.493
GNL3L	GERD_HC	Basal	-0.344	3.533	3.845	0.0514	0.728
SH3PXD2A	GERD_HC	Prolif Suprabasal	-0.3633	5.36	3.843	0.0514	0.845
BAK1	SSc_GERD	Superficial	0.4238	3.562	3.846	0.0514	0.164
TRPV6	SSc_HC	Suprabasal	-0.4253	0.8352	3.844	0.0514	0.466
SCCPDH	SSc_HC	Suprabasal	-0.4351	3.544	3.843	0.0514	0.466
MUC20	SSc_HC	Prolif Suprabasal	-0.5331	5.399	3.844	0.0514	0.703
PLEKHG1	GERD_HC	Superficial	-0.5497	1.166	3.846	0.0514	0.164
NCCRP1	SSc_GERD	Prolif Basal	-0.7127	7.351	3.841	0.0515	0.809
NXPH4	GERD_HC	Prolif Basal	0.6598	1.326	3.84	0.0515	0.956
UBE2L6	SSc_HC	Prolif Basal	0.4435	4.534	3.841	0.0515	0.644
WDR81	SSc_HC	Suprabasal	0.343	0.799	3.841	0.0515	0.466
HINT2	SSc_HC	Superficial	0.3199	5.66	3.84	0.0515	0.0988
ZNF326	SSc_GERD	Superficial	-0.2728	5.502	3.84	0.0515	0.164
FOXP1	SSc_HC	Basal	0.2615	5.138	3.842	0.0515	0.493
TMEM167B	SSc_GERD	Superficial	-0.2635	4.207	3.84	0.0515	0.164
GANAB	SSc_HC	Suprabasal	0.245	4.386	3.841	0.0515	0.466
SMIM29	SSc_HC	Superficial	0.2438	4.118	3.842	0.0515	0.0988
PYM1	SSc_GERD	Basal	-0.1839	5.181	3.84	0.0515	0.678
GHITM	SSc_GERD	Basal	0.1486	7.269	3.841	0.0515	0.678
CCT4	GERD_HC	Superficial	-0.2112	6.898	3.843	0.0515	0.164
CYB5D2	SSc_GERD	Prolif Basal	0.2354	3.609	3.841	0.0515	0.809
SLC25A17	SSc_GERD	Basal	0.2428	3.126	3.841	0.0515	0.678
FKBP15	SSc_HC	Superficial	-0.2885	3.109	3.843	0.0515	0.0988
IST1	SSc_HC	Superficial	-0.3283	4.661	3.842	0.0515	0.0988
RECQL5	GERD_HC	Prolif Basal	-0.3893	2.727	3.841	0.0515	0.956
ADH5	SSc_GERD	Superficial	0.4348	6.716	3.841	0.0515	0.164
SYVN1	SSc_GERD	Suprabasal	0.5491	3.333	3.842	0.0515	0.469
H19	GERD_HC	Superficial	-1.346	4.369	3.841	0.0515	0.164
NRP2	GERD_HC	Prolif Suprabasal	0.7139	2.08	3.839	0.0516	0.845
CADM1	SSc_HC	Prolif Basal	0.5238	1.61	3.837	0.0516	0.644
ZFHX2-AS1	SSc_GERD	Prolif Suprabasal	-0.4853	0.7167	3.838	0.0516	0.797
ZMIZ1	GERD_HC	Superficial	0.3346	3.611	3.837	0.0516	0.164
CCDC117	SSc_HC	Prolif Basal	0.2647	3.023	3.837	0.0516	0.644
GLRX3	GERD_HC	Superficial	0.2638	6.311	3.838	0.0516	0.164
SSBP2	SSc_HC	Suprabasal	-0.2652	5.038	3.837	0.0516	0.466
DNASE2	SSc_HC	Prolif Suprabasal	-0.2654	4.701	3.837	0.0516	0.705
NEK11	SSc_HC	Prolif Basal	-0.3136	1.209	3.838	0.0516	0.644
AL049597.2	SSc_GERD	Superficial	0.4753	0.5207	3.837	0.0516	0.165
HLA-B	SSc_GERD	Superficial	0.6367	8.464	3.839	0.0516	0.164
KIT	SSc_GERD	Basal	-0.5866	1.383	3.835	0.0517	0.679
SNN	GERD_HC	Basal	0.3481	2.15	3.833	0.0517	0.731
RRAS2	SSc_HC	Suprabasal	0.3169	3.405	3.834	0.0517	0.466
MARCKS	GERD_HC	Prolif Basal	0.2917	7.696	3.835	0.0517	0.956
PLEKHA5	SSc_GERD	Suprabasal	-0.2737	4.629	3.833	0.0517	0.47
RIN2	SSc_HC	Suprabasal	0.2489	4.874	3.834	0.0517	0.466
MBIP	SSc_HC	Basal	-0.1796	4.209	3.836	0.0517	0.495
SLC39A7	SSc_GERD	Superficial	0.2306	3.911	3.836	0.0517	0.165
AC004816.1	SSc_HC	Superficial	-0.3222	4.764	3.834	0.0517	0.0992
INTS6	SSc_HC	Prolif Basal	-0.33	5.157	3.835	0.0517	0.644
PADI1	GERD_HC	Superficial	-0.6885	4.959	3.835	0.0517	0.164
FTCDNL1	SSc_GERD	Prolif Basal	-0.6904	1.62	3.832	0.0518	0.812
CADM1	SSc_HC	Prolif Suprabasal	0.4773	1.61	3.832	0.0518	0.705
UBE2L6	SSc_HC	Prolif Suprabasal	0.4485	4.534	3.832	0.0518	0.705
FDFT1	GERD_HC	Basal	0.3336	5.928	3.832	0.0518	0.731
LINC00662	SSc_GERD	Suprabasal	-0.3276	3.31	3.83	0.0518	0.47
KDM5B	GERD_HC	Superficial	0.3191	5.099	3.83	0.0518	0.165
PPFIBP1	GERD_HC	Superficial	0.2598	5.19	3.832	0.0518	0.165
REXO1	SSc_HC	Suprabasal	0.2072	2.683	3.832	0.0518	0.466
AGAP3	SSc_GERD	Suprabasal	0.2177	4.134	3.83	0.0518	0.47
TRAPPC2	GERD_HC	Superficial	-0.271	3.479	3.832	0.0518	0.165
YIF1A	SSc_GERD	Superficial	0.404	5.733	3.831	0.0518	0.165
RARA	SSc_GERD	Prolif Suprabasal	0.4049	0.7059	3.831	0.0518	0.798
AL049840.5	GERD_HC	Prolif Basal	-0.4297	1.298	3.833	0.0518	0.956
TMEM19	SSc_GERD	Superficial	0.4359	4.748	3.83	0.0518	0.165
CXorf40B	GERD_HC	Prolif Suprabasal	-0.5236	2.107	3.83	0.0518	0.845
PHLDA2	SSc_GERD	Basal	0.7316	7.104	3.83	0.0518	0.681
NABP1	SSc_GERD	Prolif Suprabasal	-0.5407	5.02	3.829	0.0519	0.798
RPP25	GERD_HC	Superficial	0.5416	3.4	3.827	0.0519	0.165
PTK2B	SSc_HC	Prolif Basal	0.4323	2.624	3.826	0.0519	0.645
AL021368.2	SSc_GERD	Suprabasal	-0.4012	1.47	3.828	0.0519	0.47
IRAK1BP1	SSc_GERD	Prolif Basal	-0.36	2.748	3.826	0.0519	0.812
ABHD11	SSc_GERD	Suprabasal	-0.3313	3.88	3.828	0.0519	0.47
LDLRAP1	GERD_HC	Superficial	0.3242	3.096	3.828	0.0519	0.165
ZNF513	SSc_HC	Prolif Basal	0.244	1.574	3.827	0.0519	0.645
BAIAP2	SSc_HC	Suprabasal	0.2181	5.64	3.828	0.0519	0.466
MED21	SSc_HC	Superficial	-0.2022	5.142	3.828	0.0519	0.0995
SGSM3	GERD_HC	Prolif Suprabasal	-0.2507	4.03	3.828	0.0519	0.845
ILF2	SSc_GERD	Superficial	0.2426	6.57	3.828	0.0519	0.165
ST13	SSc_GERD	Basal	0.2559	7.423	3.827	0.0519	0.681
SDC1	SSc_GERD	Prolif Suprabasal	0.2694	6.759	3.828	0.0519	0.798
RNF141	GERD_HC	Superficial	-0.2972	6.006	3.828	0.0519	0.165
BTBD3	SSc_GERD	Prolif Suprabasal	0.3075	2.591	3.827	0.0519	0.798
SSBP2	GERD_HC	Prolif Suprabasal	-0.3273	5.038	3.829	0.0519	0.845
FBXL12	SSc_GERD	Superficial	0.3226	2.974	3.827	0.0519	0.165
ZNF28	SSc_GERD	Prolif Basal	0.3662	1.723	3.829	0.0519	0.812
CCNG2	SSc_HC	Suprabasal	-0.4195	5.638	3.83	0.0519	0.466
DISP1	SSc_HC	Suprabasal	-0.428	1.243	3.827	0.0519	0.466
AAK1	GERD_HC	Basal	-0.4811	4.682	3.829	0.0519	0.731
DDAH1	GERD_HC	Prolif Basal	-0.5332	2.525	3.829	0.0519	0.956
FAM167A	GERD_HC	Basal	0.8117	-0.4831	3.826	0.052	0.731
SPRR3	SSc_GERD	Basal	-0.7458	14.18	3.825	0.052	0.681
MSN	SSc_HC	Prolif Basal	0.5151	4.375	3.827	0.052	0.645
ZNF575	GERD_HC	Prolif Basal	0.4416	0.1029	3.824	0.052	0.956
MTSS1	GERD_HC	Superficial	0.3151	4.421	3.826	0.052	0.165
SLC35D1	SSc_HC	Suprabasal	0.3085	2.359	3.826	0.052	0.466
SPAG16	SSc_GERD	Superficial	-0.2683	5.534	3.825	0.052	0.165
ZNF770	SSc_HC	Basal	0.229	4.883	3.823	0.052	0.497
PEX16	GERD_HC	Prolif Basal	0.1769	4.42	3.824	0.052	0.956
ARPC5	SSc_GERD	Suprabasal	-0.1841	7.587	3.825	0.052	0.47
NSRP1	GERD_HC	Suprabasal	-0.2107	5.675	3.824	0.052	0.628
AC244090.1	SSc_HC	Suprabasal	-0.2591	1.603	3.826	0.052	0.466
RTN4IP1	SSc_HC	Basal	-0.328	1.669	3.824	0.052	0.497
ZNF558	GERD_HC	Suprabasal	-0.3486	0.7136	3.825	0.052	0.628
SHLD3	GERD_HC	Basal	-0.3737	0.7934	3.826	0.052	0.731
ZNF155	GERD_HC	Basal	-0.4801	0.1196	3.824	0.052	0.731
KAT2B	GERD_HC	Suprabasal	-0.4888	2.989	3.823	0.052	0.628
NAALADL2	GERD_HC	Prolif Basal	-0.5261	0.9037	3.825	0.052	0.956
LAG3	GERD_HC	Prolif Suprabasal	-0.6854	1.062	3.824	0.052	0.845
WNK2	SSc_GERD	Prolif Suprabasal	-0.9667	0.1084	3.823	0.0521	0.798
CFB	SSc_HC	Prolif Suprabasal	0.8142	4.07	3.822	0.0521	0.708
RPS13	GERD_HC	Superficial	0.2902	11.53	3.823	0.0521	0.165
HAUS3	SSc_GERD	Prolif Suprabasal	-0.2466	2.951	3.822	0.0521	0.798
CHMP1A	GERD_HC	Suprabasal	0.2125	4.943	3.823	0.0521	0.628
ZNF720	SSc_GERD	Suprabasal	-0.2157	3.534	3.82	0.0521	0.47
SECISBP2	SSc_HC	Superficial	0.2054	4.248	3.822	0.0521	0.0998
UFM1	GERD_HC	Superficial	-0.2094	5.675	3.821	0.0521	0.165
ING3	GERD_HC	Suprabasal	-0.2232	3.156	3.822	0.0521	0.628
DDX19B	SSc_HC	Basal	-0.2406	3.36	3.823	0.0521	0.497
RPN1	SSc_GERD	Suprabasal	0.231	4.716	3.821	0.0521	0.47
MAP3K11	SSc_GERD	Suprabasal	0.249	3.62	3.823	0.0521	0.47
TPD52L2	SSc_HC	Superficial	-0.2663	5.354	3.821	0.0521	0.0999
RAMAC	GERD_HC	Superficial	-0.2667	3.578	3.821	0.0521	0.165
AMFR	SSc_HC	Suprabasal	-0.2814	3.963	3.821	0.0521	0.466
HBP1	SSc_HC	Suprabasal	-0.2862	5.217	3.822	0.0521	0.466
PCNX3	SSc_GERD	Basal	0.2834	2.297	3.821	0.0521	0.682
MEX3C	SSc_GERD	Suprabasal	0.2875	2.5	3.822	0.0521	0.47
RUNDC1	GERD_HC	Superficial	-0.3565	1.697	3.821	0.0521	0.165
WEE1	GERD_HC	Suprabasal	-0.4145	5.083	3.822	0.0521	0.628
LYPD2	SSc_HC	Superficial	-0.8329	9.84	3.822	0.0521	0.0998
CCN2	SSc_GERD	Superficial	-0.8087	1.256	3.82	0.0522	0.166
WNT10B	GERD_HC	Prolif Basal	0.6626	-0.5459	3.819	0.0522	0.957
ELOVL1	SSc_GERD	Superficial	-0.343	5.551	3.82	0.0522	0.166
CCDC167	GERD_HC	Suprabasal	0.3324	4.946	3.818	0.0522	0.628
ACTR3C	SSc_GERD	Suprabasal	-0.3269	1.974	3.819	0.0522	0.47
TASOR2	SSc_HC	Prolif Basal	0.2457	3.816	3.818	0.0522	0.646
WDR20	SSc_HC	Superficial	-0.1702	3.665	3.819	0.0522	0.0999
FNBP1	SSc_HC	Prolif Basal	-0.2249	3.493	3.818	0.0522	0.646
MFSD14A	GERD_HC	Superficial	-0.2578	3.723	3.818	0.0522	0.165
FUT10	SSc_HC	Basal	-0.2758	2.114	3.818	0.0522	0.498
VCL	SSc_HC	Superficial	-0.2771	4.455	3.82	0.0522	0.0999
MCOLN1	SSc_HC	Superficial	-0.29	3.025	3.817	0.0522	0.1
GSE1	SSc_HC	Superficial	-0.3007	2.973	3.82	0.0522	0.0999
NHLRC1	SSc_HC	Basal	-0.3843	0.6914	3.818	0.0522	0.498
SEMA5A	GERD_HC	Suprabasal	-0.4434	3.364	3.818	0.0522	0.628
PLEKHH1	SSc_GERD	Suprabasal	0.4949	-0.032	3.817	0.0522	0.47
CCDC74A	SSc_HC	Prolif Basal	-0.4954	2.043	3.819	0.0522	0.646
MIR4435-2HG	GERD_HC	Suprabasal	-0.5713	2.133	3.817	0.0522	0.628
MAPK10	GERD_HC	Superficial	-0.6431	0.9646	3.819	0.0522	0.165
CDKN2A	GERD_HC	Superficial	0.8916	3.368	3.816	0.0523	0.165
G6PC3	SSc_HC	Suprabasal	0.3558	2.844	3.813	0.0523	0.467
TRIM8	SSc_HC	Prolif Basal	0.2963	4.087	3.813	0.0523	0.646
SRSF3	SSc_HC	Superficial	0.2172	8.182	3.816	0.0523	0.1
WDR13	SSc_GERD	Superficial	-0.1767	4.923	3.815	0.0523	0.166
SELENOF	SSc_HC	Superficial	0.1316	5.698	3.815	0.0523	0.1
SDHB	GERD_HC	Suprabasal	-0.1834	6.189	3.816	0.0523	0.628
RHBDF1	SSc_HC	Superficial	-0.2388	2.579	3.816	0.0523	0.1
BCAS2	GERD_HC	Superficial	-0.242	5.754	3.815	0.0523	0.165
SLC35E3	SSc_HC	Prolif Basal	-0.2478	3.999	3.815	0.0523	0.646
SUFU	SSc_GERD	Suprabasal	0.3055	1.453	3.816	0.0523	0.47
PPT1	GERD_HC	Basal	-0.3496	4.104	3.813	0.0523	0.733
TAP2	SSc_GERD	Superficial	0.3837	3.745	3.814	0.0523	0.166
CPNE2	GERD_HC	Suprabasal	-0.4829	2.579	3.815	0.0523	0.628
GSTM2	SSc_HC	Basal	-0.5067	1.531	3.815	0.0523	0.499
PLSCR1	SSc_HC	Basal	0.3077	5.37	3.812	0.0524	0.499
SNTB2	GERD_HC	Superficial	0.2904	4.682	3.813	0.0524	0.165
RAB33B	SSc_GERD	Prolif Suprabasal	-0.2914	2.438	3.811	0.0524	0.798
RBFOX2	GERD_HC	Superficial	0.226	4.626	3.812	0.0524	0.165
ZNF513	SSc_HC	Suprabasal	0.2166	1.574	3.811	0.0524	0.467
NDUFB10	SSc_GERD	Suprabasal	-0.182	7.851	3.813	0.0524	0.471
DCTN2	SSc_GERD	Suprabasal	-0.1612	6.292	3.812	0.0524	0.471
AP3D1	SSc_GERD	Superficial	0.2266	4.146	3.813	0.0524	0.166
PRKAB1	SSc_HC	Suprabasal	-0.2403	2.767	3.812	0.0524	0.467
MBTPS1	SSc_GERD	Superficial	0.2787	4.273	3.811	0.0524	0.166
EEF1AKMT3	SSc_HC	Prolif Suprabasal	-0.3166	0.9146	3.813	0.0524	0.711
INO80	SSc_GERD	Superficial	0.3214	3.907	3.812	0.0524	0.166
LITAF	SSc_GERD	Suprabasal	0.3352	4.588	3.81	0.0524	0.471
AP2A2	SSc_HC	Superficial	-0.3528	3.679	3.813	0.0524	0.1
RORA	SSc_HC	Suprabasal	-0.3537	4.476	3.812	0.0524	0.467
SDR16C5	SSc_GERD	Prolif Basal	0.3619	5.672	3.812	0.0524	0.814
ITPKB	SSc_GERD	Prolif Suprabasal	0.3815	0.9929	3.811	0.0524	0.798
ITGB4	SSc_GERD	Prolif Basal	0.4084	5.01	3.812	0.0524	0.814
AC245041.2	SSc_GERD	Prolif Basal	0.4104	3.894	3.813	0.0524	0.814
AL139384.1	SSc_GERD	Superficial	-0.5374	0.2222	3.809	0.0525	0.166
HDGFL3	GERD_HC	Basal	0.5128	2.729	3.81	0.0525	0.733
DOCK10	GERD_HC	Basal	0.3943	1.577	3.808	0.0525	0.733
LIMCH1	SSc_GERD	Prolif Basal	-0.3801	3.418	3.81	0.0525	0.814
EMC8	GERD_HC	Basal	0.2598	4.252	3.81	0.0525	0.733
CMAS	SSc_GERD	Suprabasal	-0.2286	5.887	3.808	0.0525	0.471
NACC1	SSc_GERD	Prolif Basal	0.2356	2.615	3.81	0.0525	0.814
MLLT1	SSc_GERD	Basal	0.2772	2.868	3.808	0.0525	0.683
AFF1	GERD_HC	Suprabasal	-0.2955	3.969	3.807	0.0525	0.628
MOV10	SSc_GERD	Superficial	0.3026	3.108	3.81	0.0525	0.166
ZNF91	SSc_HC	Prolif Suprabasal	-0.3121	4.012	3.807	0.0525	0.712
HELB	SSc_HC	Basal	-0.3241	1.577	3.808	0.0525	0.499
ZNF681	SSc_HC	Superficial	-0.3292	2.332	3.807	0.0525	0.1
ZNF607	SSc_GERD	Prolif Suprabasal	0.3625	0.6991	3.807	0.0525	0.798
ZCWPW2	SSc_HC	Prolif Basal	-0.3683	0.3033	3.808	0.0525	0.648
AC073332.1	SSc_GERD	Basal	0.4079	1.934	3.807	0.0525	0.683
TRPM1	GERD_HC	Suprabasal	-0.6684	-0.03754	3.808	0.0525	0.628
SCGB1A1	GERD_HC	Prolif Suprabasal	-0.9593	3.887	3.81	0.0525	0.845
TMPRSS11B	SSc_GERD	Prolif Suprabasal	-0.9016	8.997	3.805	0.0526	0.798
RAPGEF3	SSc_HC	Basal	0.6492	0.5078	3.805	0.0526	0.499
DHDH	SSc_GERD	Prolif Suprabasal	-0.5301	2.14	3.806	0.0526	0.798
PRMT6	SSc_HC	Suprabasal	0.3255	2	3.805	0.0526	0.469
SKIV2L	GERD_HC	Superficial	0.293	1.939	3.805	0.0526	0.166
PRIM1	SSc_GERD	Prolif Basal	-0.2862	3.869	3.804	0.0526	0.814
TPCN1	SSc_GERD	Superficial	-0.2803	2.654	3.805	0.0526	0.167
CAMTA2	SSc_HC	Basal	0.265	2.112	3.804	0.0526	0.499
G6PD	SSc_HC	Superficial	0.243	4.964	3.806	0.0526	0.1
DSN1	SSc_HC	Prolif Suprabasal	-0.2048	3.683	3.804	0.0526	0.712
PARP2	SSc_HC	Prolif Suprabasal	-0.2269	3.34	3.805	0.0526	0.712
GATC	SSc_GERD	Superficial	0.2427	3.352	3.805	0.0526	0.167
ZNF180	SSc_HC	Basal	-0.272	1.327	3.804	0.0526	0.499
ZBTB43	SSc_HC	Prolif Basal	-0.2892	3.828	3.804	0.0526	0.649
SLC39A9	SSc_GERD	Superficial	0.2801	2.91	3.805	0.0526	0.167
CST3	SSc_HC	Superficial	-0.3207	8.434	3.806	0.0526	0.1
IL13RA1	GERD_HC	Prolif Suprabasal	-0.3209	4.502	3.805	0.0526	0.845
WDR36	SSc_GERD	Suprabasal	0.3375	4.351	3.805	0.0526	0.471
SIRT6	GERD_HC	Suprabasal	-0.3699	2.568	3.806	0.0526	0.628
CDC34	GERD_HC	Superficial	-0.3837	4.747	3.804	0.0526	0.166
TBC1D2	SSc_GERD	Prolif Basal	0.4038	3.529	3.805	0.0526	0.814
ZNF71	GERD_HC	Prolif Suprabasal	-0.4056	0.9699	3.804	0.0526	0.845
MECOM	GERD_HC	Prolif Suprabasal	-0.4115	4.3	3.806	0.0526	0.845
SLC25A25	SSc_GERD	Suprabasal	0.4943	3.234	3.807	0.0526	0.471
AMOTL2	GERD_HC	Basal	-0.5714	4.079	3.805	0.0526	0.733
CAV1	SSc_GERD	Superficial	0.6845	6.676	3.807	0.0526	0.166
HRH1	GERD_HC	Superficial	-0.7226	1.755	3.806	0.0526	0.166
TMPRSS11D	SSc_GERD	Prolif Basal	0.9546	5.918	3.805	0.0526	0.814
RAD51-AS1	SSc_GERD	Prolif Suprabasal	-0.4374	1.845	3.8	0.0527	0.798
GPR143	SSc_GERD	Basal	-0.4247	1.488	3.803	0.0527	0.683
ZNF487	SSc_GERD	Basal	-0.4022	0.829	3.802	0.0527	0.683
METTL2B	SSc_HC	Superficial	0.3276	3.529	3.803	0.0527	0.101
IPPK	SSc_HC	Prolif Suprabasal	0.2727	3.062	3.8	0.0527	0.712
FMR1	SSc_GERD	Prolif Suprabasal	-0.2543	4.183	3.802	0.0527	0.798
TBCA	SSc_HC	Superficial	-0.2108	7.85	3.803	0.0527	0.101
KIAA1143	SSc_GERD	Suprabasal	0.214	4.575	3.803	0.0527	0.471
FBXO25	GERD_HC	Suprabasal	-0.2505	3.725	3.803	0.0527	0.628
CDC42SE2	SSc_GERD	Prolif Suprabasal	0.2686	3.343	3.801	0.0527	0.798
CREBBP	GERD_HC	Superficial	-0.3211	3.888	3.802	0.0527	0.166
TECPR1	GERD_HC	Suprabasal	-0.3371	1.469	3.802	0.0527	0.628
HERC2	GERD_HC	Basal	-0.3417	4.317	3.803	0.0527	0.733
CBWD2	GERD_HC	Suprabasal	-0.3464	2.607	3.802	0.0527	0.628
SATB1	SSc_GERD	Suprabasal	0.3988	2.145	3.801	0.0527	0.471
NTN1	GERD_HC	Prolif Suprabasal	-0.4651	1.563	3.802	0.0527	0.845
CELF2	GERD_HC	Basal	-0.7722	0.2594	3.803	0.0527	0.733
ADGRF1	GERD_HC	Prolif Suprabasal	-0.8331	5.955	3.802	0.0527	0.845
SLC15A1	SSc_HC	Superficial	0.727	-1.157	3.806	0.0528	0.101
PLAAT1	SSc_HC	Prolif Basal	0.491	3.175	3.798	0.0528	0.65
PDLIM2	SSc_GERD	Suprabasal	-0.41	6.168	3.799	0.0528	0.471
CDKL1	SSc_GERD	Prolif Suprabasal	-0.3725	1.245	3.8	0.0528	0.798
BLOC1S3	GERD_HC	Basal	0.3465	1.022	3.798	0.0528	0.733
WDHD1	GERD_HC	Prolif Suprabasal	0.3373	2.897	3.798	0.0528	0.845
SIPA1L2	SSc_HC	Basal	0.3206	3.645	3.798	0.0528	0.501
FOXN2	SSc_GERD	Prolif Basal	-0.3024	2.625	3.8	0.0528	0.815
RPL10A	GERD_HC	Basal	0.2708	11.54	3.797	0.0528	0.733
PWWP2B	SSc_HC	Superficial	-0.2927	3.731	3.8	0.0528	0.101
LAP3	SSc_GERD	Superficial	0.2934	5.264	3.799	0.0528	0.167
PITX1	SSc_HC	Superficial	-0.3243	9.714	3.798	0.0528	0.101
CEBPD	SSc_GERD	Basal	0.4478	7.085	3.797	0.0528	0.683
MT-ND4	SSc_HC	Prolif Suprabasal	-0.5903	11.14	3.799	0.0528	0.712
MAPT	GERD_HC	Prolif Suprabasal	-0.5926	2.384	3.798	0.0528	0.845
DEFB1	GERD_HC	Prolif Suprabasal	-0.803	6.242	3.799	0.0528	0.845
LRRC20	SSc_GERD	Superficial	-0.5037	1.719	3.794	0.0529	0.167
CYP51A1	GERD_HC	Suprabasal	0.4158	5.784	3.795	0.0529	0.629
ITPR2	SSc_HC	Superficial	0.374	5.018	3.797	0.0529	0.101
POLB	SSc_HC	Suprabasal	0.362	3.331	3.796	0.0529	0.471
PIK3R1	SSc_GERD	Basal	-0.3429	4.872	3.797	0.0529	0.683
UBE2V1	SSc_GERD	Superficial	-0.3388	7.299	3.796	0.0529	0.167
CHD8	SSc_HC	Superficial	0.2465	4.227	3.796	0.0529	0.101
GOPC	GERD_HC	Prolif Suprabasal	0.2446	5.106	3.794	0.0529	0.845
AIDA	SSc_GERD	Superficial	-0.2215	4.451	3.794	0.0529	0.167
STAP2	SSc_GERD	Suprabasal	-0.174	5.873	3.796	0.0529	0.471
MBIP	GERD_HC	Basal	-0.2224	4.209	3.796	0.0529	0.733
RNF139	SSc_GERD	Basal	0.2459	3.246	3.795	0.0529	0.683
CAPN2	SSc_HC	Basal	-0.2673	6.387	3.794	0.0529	0.501
RIN2	GERD_HC	Superficial	-0.2952	4.874	3.795	0.0529	0.167
IDH1	GERD_HC	Prolif Suprabasal	-0.2962	5.222	3.795	0.0529	0.845
PTPN1	SSc_GERD	Superficial	0.3127	4.792	3.795	0.0529	0.167
CMTR2	SSc_HC	Basal	-0.323	3.101	3.794	0.0529	0.501
TMEM185B	SSc_GERD	Suprabasal	0.3458	2.672	3.795	0.0529	0.471
SH3PXD2A-AS1	SSc_HC	Superficial	-0.3588	3.138	3.796	0.0529	0.101
GTF2H2C	SSc_GERD	Basal	0.4466	1.354	3.796	0.0529	0.683
AP002381.2	SSc_GERD	Basal	0.4816	0.6047	3.795	0.0529	0.683
AC245407.2	GERD_HC	Superficial	-0.5671	2.431	3.795	0.0529	0.167
PRSS27	SSc_GERD	Prolif Basal	-0.6298	7.888	3.793	0.053	0.816
IFNAR2	GERD_HC	Suprabasal	0.4566	2.626	3.791	0.053	0.629
ARL11	SSc_GERD	Prolif Basal	-0.4472	1.036	3.793	0.053	0.816
CTBP1-DT	GERD_HC	Prolif Basal	0.3068	1.968	3.79	0.053	0.971
MBOAT7	SSc_HC	Prolif Suprabasal	0.2048	3.749	3.793	0.053	0.714
DCAF8	SSc_HC	Superficial	-0.1844	4.119	3.793	0.053	0.101
KHNYN	GERD_HC	Prolif Suprabasal	-0.2733	2.622	3.793	0.053	0.845
UQCRQ	SSc_GERD	Basal	0.3307	8.682	3.791	0.053	0.683
DHRSX	SSc_GERD	Prolif Suprabasal	0.3356	2.64	3.791	0.053	0.8
ZNF627	GERD_HC	Suprabasal	-0.4195	0.5285	3.793	0.053	0.629
LINC00205	SSc_GERD	Prolif Suprabasal	0.4392	0.7848	3.793	0.053	0.8
CCL17	SSc_HC	Superficial	-0.4526	0.7923	3.792	0.053	0.101
TRIM22	SSc_GERD	Suprabasal	0.5848	3.384	3.792	0.053	0.472
LPIN2	GERD_HC	Superficial	-0.5851	3.169	3.793	0.053	0.167
DGAT2	SSc_HC	Prolif Basal	0.6236	2.655	3.79	0.0531	0.652
C8orf82	SSc_GERD	Suprabasal	-0.4625	5.065	3.79	0.0531	0.472
LTBP2	SSc_GERD	Basal	-0.3855	1.317	3.789	0.0531	0.683
SNHG32	GERD_HC	Basal	0.3174	5.103	3.787	0.0531	0.733
MAML3	GERD_HC	Basal	0.3073	2.754	3.79	0.0531	0.733
GSTO2	GERD_HC	Prolif Basal	0.2348	4.969	3.79	0.0531	0.971
RBPJ	GERD_HC	Basal	-0.2277	4.997	3.79	0.0531	0.733
MRPS36	SSc_HC	Superficial	-0.2329	6.58	3.789	0.0531	0.101
SCAP	SSc_GERD	Suprabasal	0.2473	3.137	3.788	0.0531	0.472
MRPL34	GERD_HC	Suprabasal	-0.2617	6.438	3.79	0.0531	0.629
RAB28	SSc_GERD	Superficial	0.2724	3.087	3.788	0.0531	0.168
STXBP5	SSc_HC	Prolif Basal	-0.2877	2.563	3.788	0.0531	0.652
DIS3L	GERD_HC	Suprabasal	-0.2893	3.105	3.789	0.0531	0.629
IRF2	SSc_GERD	Superficial	0.2962	4.611	3.791	0.0531	0.168
CROT	SSc_GERD	Prolif Suprabasal	0.3014	5.083	3.788	0.0531	0.8
VTI1B	SSc_GERD	Basal	0.3033	6.106	3.788	0.0531	0.683
CTDP1	SSc_GERD	Suprabasal	0.3061	1.834	3.787	0.0531	0.472
TOP3B	GERD_HC	Prolif Suprabasal	-0.3146	1.722	3.789	0.0531	0.845
ATRAID	SSc_GERD	Superficial	0.313	6.571	3.788	0.0531	0.168
ACOT11	SSc_HC	Basal	-0.3409	2.495	3.787	0.0531	0.503
METAP1D	SSc_HC	Suprabasal	-0.3597	1.634	3.789	0.0531	0.472
DCUN1D2	GERD_HC	Basal	-0.4315	0.552	3.789	0.0531	0.733
ZNF552	GERD_HC	Prolif Suprabasal	-0.4522	1.975	3.788	0.0531	0.845
LRP4	GERD_HC	Basal	-0.6122	0.5276	3.787	0.0531	0.733
NR2F1-AS1	SSc_HC	Prolif Basal	0.8419	-0.07195	3.786	0.0532	0.652
ACOX2	SSc_HC	Prolif Basal	0.6244	0.9164	3.785	0.0532	0.652
HDGFL3	GERD_HC	Prolif Suprabasal	0.5021	2.729	3.785	0.0532	0.845
IRF9	SSc_HC	Superficial	0.4995	4.152	3.785	0.0532	0.101
RNASET2	SSc_HC	Suprabasal	0.4615	5.374	3.787	0.0532	0.472
PPDPF	SSc_GERD	Basal	-0.4121	10.08	3.785	0.0532	0.683
AVL9	SSc_GERD	Superficial	-0.3246	2.629	3.785	0.0532	0.168
PIGT	GERD_HC	Superficial	0.279	4.234	3.785	0.0532	0.168
CALM3	GERD_HC	Basal	0.2522	5.976	3.784	0.0532	0.733
GPAA1	SSc_HC	Superficial	0.2464	5.607	3.785	0.0532	0.101
CHUK	SSc_HC	Suprabasal	0.241	1.947	3.786	0.0532	0.472
EIF4ENIF1	SSc_HC	Superficial	-0.2618	2.702	3.785	0.0532	0.101
GPR107	SSc_GERD	Superficial	0.2605	2.735	3.787	0.0532	0.168
ZNF282	SSc_HC	Superficial	-0.2795	2.364	3.786	0.0532	0.101
GORASP1	SSc_GERD	Basal	0.2713	2.118	3.786	0.0532	0.683
FGD4	SSc_HC	Prolif Suprabasal	-0.3043	3.162	3.786	0.0532	0.714
TES	GERD_HC	Superficial	-0.336	4.159	3.785	0.0532	0.168
BBS9	GERD_HC	Prolif Suprabasal	-0.3895	1.412	3.787	0.0532	0.845
SORL1	SSc_HC	Prolif Suprabasal	-0.4449	2.711	3.785	0.0532	0.714
SLC37A1	SSc_GERD	Basal	0.472	2.12	3.785	0.0532	0.683
SRGAP1	GERD_HC	Prolif Suprabasal	-0.5955	3.275	3.787	0.0532	0.845
AL356113.1	SSc_GERD	Basal	0.629	-0.3434	3.786	0.0532	0.683
IGFBP4	GERD_HC	Prolif Suprabasal	0.5255	3.817	3.784	0.0533	0.845
LINC01816	SSc_GERD	Suprabasal	-0.4654	0.1274	3.782	0.0533	0.472
TYMSOS	SSc_HC	Basal	0.4624	3.068	3.781	0.0533	0.503
ZNF449	SSc_GERD	Prolif Basal	-0.388	0.3992	3.782	0.0533	0.82
TMEM9	SSc_HC	Suprabasal	0.3608	3.857	3.783	0.0533	0.472
CCDC121	GERD_HC	Prolif Basal	0.3535	1.07	3.784	0.0533	0.971
RNF5	SSc_HC	Prolif Basal	0.1599	4.833	3.782	0.0533	0.652
EIF4E2	SSc_GERD	Suprabasal	-0.1569	5.913	3.782	0.0533	0.472
BABAM1	SSc_HC	Prolif Suprabasal	-0.1327	5.025	3.782	0.0533	0.714
RNF113A	SSc_GERD	Superficial	0.2282	3.611	3.783	0.0533	0.168
HELQ	SSc_HC	Basal	-0.2429	2.86	3.784	0.0533	0.503
NMRK1	SSc_HC	Superficial	-0.2757	5.57	3.782	0.0533	0.101
REEP3	SSc_HC	Superficial	-0.2761	4.812	3.784	0.0533	0.101
ZC3H7B	GERD_HC	Prolif Suprabasal	-0.2916	2.46	3.781	0.0533	0.845
PDRG1	SSc_GERD	Superficial	0.31	3.837	3.781	0.0533	0.168
CNKSR1	SSc_GERD	Suprabasal	0.3182	2.993	3.782	0.0533	0.472
LINC00893	GERD_HC	Prolif Basal	-0.59	0.1987	3.783	0.0533	0.971
DGCR6	SSc_GERD	Basal	-0.543	0.2958	3.78	0.0534	0.684
AC008267.5	SSc_HC	Prolif Suprabasal	0.3686	1.986	3.78	0.0534	0.714
MAF	SSc_HC	Superficial	0.3597	5.849	3.78	0.0534	0.102
VSIR	SSc_HC	Prolif Suprabasal	0.3578	5.134	3.778	0.0534	0.714
PARP11	SSc_GERD	Superficial	-0.314	2.027	3.778	0.0534	0.168
ZNF639	SSc_HC	Superficial	0.2465	3.467	3.779	0.0534	0.102
ZMIZ2	SSc_HC	Basal	0.2233	2.52	3.78	0.0534	0.503
RNF40	SSc_HC	Prolif Suprabasal	0.1718	3.187	3.778	0.0534	0.714
ZNF12	SSc_HC	Superficial	-0.2641	3.175	3.779	0.0534	0.102
UBQLN4	GERD_HC	Prolif Suprabasal	-0.265	2.651	3.78	0.0534	0.845
GFM2	SSc_GERD	Superficial	0.2667	2.805	3.778	0.0534	0.168
OXSM	SSc_GERD	Superficial	0.3519	3.267	3.779	0.0534	0.168
NSUN7	SSc_HC	Prolif Basal	-0.3566	1.743	3.779	0.0534	0.652
ERAL1	SSc_GERD	Superficial	0.3723	3.784	3.779	0.0534	0.168
RRP1	SSc_GERD	Superficial	0.3794	4.662	3.781	0.0534	0.168
TMEM237	SSc_GERD	Superficial	0.4186	5.014	3.778	0.0534	0.168
PLXNA3	GERD_HC	Basal	-0.4316	1.656	3.778	0.0534	0.734
SPRR2E	GERD_HC	Basal	1.433	10.82	3.777	0.0535	0.734
TMPRSS11F	SSc_GERD	Superficial	-0.5263	2.768	3.775	0.0535	0.168
Z83843.1	SSc_GERD	Prolif Basal	-0.4861	1.761	3.776	0.0535	0.822
FMNL2	GERD_HC	Basal	0.4454	1.58	3.775	0.0535	0.734
BCAR1	SSc_HC	Superficial	0.3341	2.81	3.777	0.0535	0.102
EXT1	SSc_HC	Prolif Basal	0.3178	3.346	3.775	0.0535	0.652
ATP6AP1	GERD_HC	Superficial	0.2319	5.047	3.776	0.0535	0.168
UNC50	SSc_HC	Superficial	0.2093	4.866	3.777	0.0535	0.102
RBPJ	GERD_HC	Suprabasal	-0.2322	4.997	3.775	0.0535	0.631
DDX27	SSc_GERD	Basal	0.226	5.069	3.774	0.0535	0.686
TSKU	SSc_GERD	Suprabasal	0.292	3.521	3.776	0.0535	0.472
ZNF302	GERD_HC	Basal	-0.3529	2.987	3.775	0.0535	0.734
PIP4K2B	GERD_HC	Suprabasal	-0.368	2.378	3.776	0.0535	0.631
P4HA1	SSc_GERD	Suprabasal	0.4155	3.042	3.777	0.0535	0.472
LMCD1	SSc_HC	Prolif Basal	-0.4202	2.58	3.775	0.0535	0.652
CRIP2	SSc_HC	Prolif Basal	-0.4217	5.835	3.777	0.0535	0.652
CEBPD	SSc_GERD	Suprabasal	0.4432	7.085	3.775	0.0535	0.472
MAML2	SSc_HC	Prolif Basal	-0.5124	2.411	3.775	0.0535	0.652
RAB12	SSc_HC	Suprabasal	-0.5356	3.251	3.777	0.0535	0.474
AKR1C1	SSc_HC	Basal	0.6347	6.085	3.775	0.0536	0.503
AP002381.2	SSc_HC	Basal	0.429	0.6047	3.772	0.0536	0.503
SIGMAR1	GERD_HC	Suprabasal	0.4287	4.584	3.774	0.0536	0.631
KIZ	GERD_HC	Prolif Basal	0.3937	3.393	3.772	0.0536	0.972
CYB5R1	GERD_HC	Prolif Suprabasal	0.3029	5.222	3.773	0.0536	0.846
TMEM259	SSc_HC	Prolif Suprabasal	0.2283	4.803	3.772	0.0536	0.714
SRP19	GERD_HC	Superficial	-0.1824	5.983	3.773	0.0536	0.169
NIPA2	SSc_HC	Superficial	-0.2057	4.268	3.772	0.0536	0.102
UXS1	GERD_HC	Prolif Basal	-0.2812	3.952	3.774	0.0536	0.972
TOM1L2	GERD_HC	Superficial	-0.3384	4.035	3.773	0.0536	0.169
PHOSPHO2	SSc_HC	Basal	-0.3748	1.337	3.773	0.0536	0.503
TMEM154	GERD_HC	Prolif Suprabasal	-0.3798	5.626	3.773	0.0536	0.846
CBWD1	SSc_HC	Basal	-0.5072	3.9	3.774	0.0536	0.503
ARL14	SSc_HC	Prolif Basal	-0.5461	0.457	3.773	0.0536	0.652
IQCN	GERD_HC	Basal	0.9592	0.7961	3.769	0.0537	0.736
DDX60	SSc_HC	Basal	0.5023	1.944	3.771	0.0537	0.503
FASN	SSc_HC	Prolif Suprabasal	0.3268	4.153	3.769	0.0537	0.714
SFI1	SSc_GERD	Prolif Suprabasal	-0.3075	1.595	3.77	0.0537	0.806
TAPBP	SSc_HC	Basal	0.287	5.508	3.771	0.0537	0.503
MYD88	SSc_HC	Prolif Suprabasal	0.2828	3.775	3.77	0.0537	0.714
TLE3	SSc_GERD	Superficial	-0.274	3.987	3.769	0.0537	0.169
TMEM250	SSc_HC	Prolif Basal	0.2222	3.769	3.771	0.0537	0.652
THRAP3	SSc_HC	Superficial	-0.1547	6.497	3.77	0.0537	0.102
MRPL19	SSc_GERD	Suprabasal	0.2719	5.577	3.769	0.0537	0.473
SOGA1	SSc_GERD	Suprabasal	0.2819	2.62	3.769	0.0537	0.473
ACVR1B	GERD_HC	Superficial	-0.3101	3.283	3.77	0.0537	0.169
FZD6	GERD_HC	Superficial	-0.3399	4.036	3.77	0.0537	0.169
KDM1A	SSc_GERD	Superficial	0.3996	4.523	3.771	0.0537	0.169
AC006942.1	SSc_HC	Superficial	-0.6435	-0.4305	3.77	0.0537	0.102
ZNF880	GERD_HC	Superficial	-0.6505	1.711	3.771	0.0537	0.169
CDH16	GERD_HC	Prolif Basal	1.01	1.893	3.768	0.0538	0.972
NUDT13	SSc_GERD	Basal	-0.4447	0.1518	3.768	0.0538	0.688
PARP9	SSc_HC	Prolif Basal	0.4353	3.633	3.767	0.0538	0.652
C2orf15	SSc_GERD	Prolif Basal	-0.3936	0.599	3.767	0.0538	0.824
BYSL	SSc_HC	Basal	0.2932	3.069	3.767	0.0538	0.503
METTL21A	SSc_HC	Basal	0.2713	3.018	3.765	0.0538	0.503
PPME1	GERD_HC	Prolif Suprabasal	0.2445	4.275	3.767	0.0538	0.848
CYB5D2	SSc_HC	Prolif Basal	0.204	3.609	3.766	0.0538	0.652
NUTF2	SSc_HC	Superficial	0.1927	5.42	3.767	0.0538	0.102
TBC1D5	SSc_GERD	Prolif Suprabasal	0.26	3.908	3.768	0.0538	0.806
WDYHV1	GERD_HC	Suprabasal	-0.3108	3.264	3.767	0.0538	0.631
MYO9A	GERD_HC	Superficial	-0.3508	3.427	3.768	0.0538	0.169
TAPBP	SSc_GERD	Superficial	0.3544	5.508	3.768	0.0538	0.169
ZDHHC21	SSc_GERD	Prolif Suprabasal	0.3548	3.642	3.767	0.0538	0.806
ENC1	SSc_HC	Superficial	-0.413	0.893	3.765	0.0538	0.102
NAALADL2	SSc_HC	Basal	-0.4156	0.9037	3.766	0.0538	0.503
TRIB1	SSc_GERD	Prolif Basal	0.4895	3.241	3.768	0.0538	0.824
LAMA5	GERD_HC	Suprabasal	-0.4828	3.205	3.766	0.0538	0.631
MT1M	SSc_GERD	Superficial	-0.9862	5.557	3.764	0.0539	0.169
LINC02538	SSc_GERD	Superficial	-0.6244	-1.202	3.77	0.0539	0.169
CFAP53	GERD_HC	Basal	0.5758	-0.6147	3.763	0.0539	0.736
PLAAT1	SSc_HC	Prolif Suprabasal	0.4622	3.175	3.762	0.0539	0.714
AL118558.3	SSc_GERD	Prolif Suprabasal	-0.4353	0.3272	3.763	0.0539	0.806
LRFN3	SSc_HC	Basal	0.4204	1.27	3.762	0.0539	0.504
RMI2	GERD_HC	Prolif Suprabasal	0.3875	3.528	3.763	0.0539	0.848
EPB41L4A-AS1	GERD_HC	Basal	0.3625	6.135	3.763	0.0539	0.736
ARHGAP23	SSc_HC	Prolif Basal	0.3182	3.915	3.762	0.0539	0.653
CELSR2	SSc_HC	Suprabasal	0.2907	3.936	3.763	0.0539	0.477
C17orf49	GERD_HC	Suprabasal	0.216	5.977	3.764	0.0539	0.631
SREBF2	SSc_HC	Prolif Suprabasal	0.196	4.376	3.762	0.0539	0.714
PRPF3	GERD_HC	Prolif Basal	0.195	3.025	3.762	0.0539	0.972
CAPRIN1	SSc_HC	Basal	0.1921	5.548	3.765	0.0539	0.503
ELMO2	SSc_HC	Suprabasal	-0.2429	1.587	3.764	0.0539	0.477
KPNA6	SSc_GERD	Prolif Suprabasal	0.238	4.071	3.763	0.0539	0.806
RRNAD1	GERD_HC	Prolif Basal	-0.2569	3.054	3.762	0.0539	0.972
ZCCHC3	GERD_HC	Suprabasal	-0.3295	2.4	3.762	0.0539	0.631
C11orf80	GERD_HC	Prolif Basal	-0.3399	2.802	3.762	0.0539	0.972
NSUN7	SSc_HC	Superficial	-0.3443	1.743	3.765	0.0539	0.102
MECOM	GERD_HC	Suprabasal	-0.4067	4.3	3.762	0.0539	0.631
CRNN	SSc_HC	Basal	-0.7082	10.72	3.765	0.0539	0.503
BDH2	GERD_HC	Superficial	0.3732	4.489	3.761	0.054	0.169
SNHG12	SSc_GERD	Prolif Suprabasal	-0.3669	5.159	3.76	0.054	0.806
AGFG1	GERD_HC	Basal	0.3342	4.583	3.759	0.054	0.737
TPM4	SSc_GERD	Superficial	-0.3248	7.907	3.761	0.054	0.169
C14orf28	SSc_GERD	Superficial	-0.3186	1.645	3.76	0.054	0.169
PPFIA3	SSc_HC	Basal	0.299	2.016	3.759	0.054	0.504
HOOK2	SSc_GERD	Suprabasal	-0.2439	5.102	3.759	0.054	0.474
SRP14	SSc_GERD	Superficial	-0.1741	8.981	3.761	0.054	0.169
ZNF222	SSc_HC	Basal	-0.3472	0.2326	3.759	0.054	0.504
ATP5MD	SSc_GERD	Prolif Basal	0.3658	8.831	3.76	0.054	0.825
TARSL2	SSc_GERD	Suprabasal	0.3691	2.999	3.759	0.054	0.474
ITPKB	SSc_GERD	Prolif Basal	0.3865	0.9929	3.76	0.054	0.825
GSDMC	SSc_GERD	Superficial	0.5568	3.845	3.761	0.054	0.169
HCP5	SSc_HC	Suprabasal	0.5123	2.675	3.756	0.0541	0.478
TENT5C	GERD_HC	Prolif Basal	0.5037	0.8568	3.758	0.0541	0.972
AP001372.2	SSc_GERD	Suprabasal	-0.3411	2.568	3.758	0.0541	0.474
IMPAD1	GERD_HC	Superficial	0.2854	3.919	3.756	0.0541	0.17
CES2	SSc_HC	Superficial	0.2626	6.703	3.758	0.0541	0.103
MRPS11	GERD_HC	Superficial	0.2491	5.481	3.757	0.0541	0.17
TEX264	GERD_HC	Superficial	0.2045	5.8	3.758	0.0541	0.17
STRBP	GERD_HC	Superficial	-0.2221	4.77	3.758	0.0541	0.17
CSTF2T	SSc_GERD	Suprabasal	0.2602	2.997	3.757	0.0541	0.474
CLCN7	SSc_GERD	Suprabasal	0.2605	2.068	3.758	0.0541	0.474
SOAT1	SSc_GERD	Basal	0.4104	1.289	3.757	0.0541	0.691
HLA-DRB1	GERD_HC	Basal	1.323	4.028	3.756	0.0542	0.737
NRP1	GERD_HC	Prolif Basal	0.6179	1.538	3.752	0.0542	0.972
SNHG9	SSc_HC	Prolif Suprabasal	0.5667	4.367	3.756	0.0542	0.714
DDX60	SSc_HC	Prolif Basal	0.4912	1.944	3.754	0.0542	0.654
NIT2	GERD_HC	Superficial	0.4291	5.781	3.753	0.0542	0.17
TOR1AIP2	SSc_GERD	Superficial	-0.3593	5.736	3.755	0.0542	0.169
LRRC14	SSc_HC	Superficial	0.3017	1.647	4.233	0.0542	0.103
MPDU1	SSc_GERD	Superficial	-0.1764	4.167	3.755	0.0542	0.169
PLRG1	SSc_GERD	Basal	0.2121	5.153	3.753	0.0542	0.691
PRDM2	SSc_HC	Superficial	-0.2834	4.712	3.753	0.0542	0.103
DUS3L	SSc_GERD	Suprabasal	0.2792	3.202	3.754	0.0542	0.474
ZNF561	GERD_HC	Prolif Basal	-0.2923	3.318	3.754	0.0542	0.972
ATP5PF	SSc_GERD	Superficial	0.2896	8.679	3.752	0.0542	0.17
FLVCR1	SSc_HC	Basal	-0.3475	1.591	3.753	0.0542	0.505
TRIM16	GERD_HC	Prolif Basal	-0.3895	5.823	3.755	0.0542	0.972
NDUFV1	SSc_GERD	Superficial	0.4036	6.751	3.754	0.0542	0.169
WHRN	GERD_HC	Prolif Suprabasal	-0.436	0.6265	3.753	0.0542	0.852
SPSB2	GERD_HC	Basal	-0.4367	2.221	3.753	0.0542	0.737
AL162231.1	SSc_GERD	Prolif Suprabasal	0.4738	0.9712	3.755	0.0542	0.806
AC083798.2	SSc_GERD	Prolif Basal	0.5496	0.8491	3.752	0.0542	0.826
CYP4V2	SSc_HC	Suprabasal	-0.5531	1.483	3.753	0.0542	0.478
EFCAB2	GERD_HC	Prolif Basal	-0.6168	1.687	3.754	0.0542	0.972
LGALS1	GERD_HC	Superficial	1.059	3.848	3.752	0.0543	0.17
TYMP	SSc_HC	Superficial	0.5837	6.692	3.751	0.0543	0.103
CRACR2B	GERD_HC	Basal	0.5177	0.6902	3.751	0.0543	0.737
SYP	SSc_HC	Prolif Suprabasal	0.4551	0.3271	3.751	0.0543	0.714
LRRC75B	SSc_HC	Prolif Suprabasal	0.3933	1.387	3.75	0.0543	0.714
UBE3D	SSc_GERD	Suprabasal	-0.3903	1.771	3.752	0.0543	0.474
MYO1F	GERD_HC	Basal	0.3557	1.548	3.751	0.0543	0.737
ARMCX1	SSc_GERD	Prolif Basal	-0.3592	2.64	3.751	0.0543	0.826
ITPRID2	SSc_HC	Suprabasal	0.3007	3.357	3.75	0.0543	0.478
PIGC	SSc_HC	Superficial	0.2937	3.737	3.751	0.0543	0.103
ZC3H13	GERD_HC	Superficial	0.2794	5.533	3.751	0.0543	0.17
HDGF	SSc_HC	Prolif Suprabasal	0.2091	6.592	3.752	0.0543	0.714
APIP	SSc_HC	Prolif Suprabasal	-0.2764	4.392	3.752	0.0543	0.714
GPD1L	SSc_HC	Superficial	-0.2907	3.344	3.752	0.0543	0.103
NDRG2	SSc_HC	Prolif Basal	-0.3008	6.186	3.751	0.0543	0.654
ZNF507	SSc_GERD	Basal	0.3089	2.677	3.751	0.0543	0.691
DGUOK-AS1	GERD_HC	Suprabasal	-0.3238	3.785	3.749	0.0543	0.631
SMCR8	SSc_GERD	Suprabasal	0.3581	2.01	3.752	0.0543	0.474
FGD6	SSc_HC	Prolif Suprabasal	-0.3714	3.562	3.751	0.0543	0.714
ZNF518B	SSc_HC	Prolif Suprabasal	-0.4182	1.623	3.751	0.0543	0.714
AL355512.1	SSc_GERD	Superficial	0.6744	1.766	3.75	0.0543	0.17
TCF7	GERD_HC	Prolif Suprabasal	0.5564	3.237	3.748	0.0544	0.853
PPDPF	SSc_GERD	Prolif Basal	-0.4096	10.08	3.747	0.0544	0.826
GSR	GERD_HC	Superficial	0.3101	4.857	3.748	0.0544	0.17
HLA-E	SSc_HC	Basal	0.2776	7.559	3.749	0.0544	0.506
SCAP	SSc_HC	Superficial	0.254	3.137	3.748	0.0544	0.103
NSUN2	SSc_HC	Prolif Basal	0.239	3.069	3.749	0.0544	0.654
SLC25A6	GERD_HC	Basal	0.2358	9.048	3.746	0.0544	0.737
MVB12A	GERD_HC	Suprabasal	0.2194	5.688	3.746	0.0544	0.631
SRPK2	SSc_HC	Superficial	0.1901	4.925	3.748	0.0544	0.103
ATP13A1	SSc_HC	Suprabasal	0.1771	2.645	3.748	0.0544	0.478
PPP2R3C	SSc_HC	Prolif Basal	-0.2022	3.586	3.747	0.0544	0.654
ERGIC1	SSc_GERD	Suprabasal	0.207	3.896	3.747	0.0544	0.475
NECTIN4	SSc_HC	Superficial	-0.2423	4.792	3.747	0.0544	0.103
SAMD10	SSc_HC	Superficial	-0.2963	1.395	3.748	0.0544	0.103
TMF1	GERD_HC	Superficial	-0.3081	4.916	3.748	0.0544	0.17
ITCH	GERD_HC	Suprabasal	-0.4001	4.542	3.748	0.0544	0.631
ARRDC4	SSc_HC	Suprabasal	-0.412	2.012	3.749	0.0544	0.478
TWNK	GERD_HC	Suprabasal	-0.4179	1.438	3.747	0.0544	0.631
CLYBL	GERD_HC	Suprabasal	-0.4331	2.951	3.747	0.0544	0.631
HS6ST2	GERD_HC	Suprabasal	-0.49	1.367	3.747	0.0544	0.631
AC016949.1	SSc_HC	Prolif Basal	-0.4955	-0.02206	3.747	0.0544	0.654
TSLP	SSc_GERD	Prolif Suprabasal	0.586	5.471	3.747	0.0544	0.806
AIM2	GERD_HC	Prolif Suprabasal	-0.8428	0.5004	3.747	0.0544	0.853
B3GALT5	GERD_HC	Superficial	-1.003	1.377	3.749	0.0544	0.17
JUNB	SSc_HC	Suprabasal	0.3465	8.976	3.744	0.0545	0.478
MZT1	SSc_HC	Superficial	0.3182	5.025	3.745	0.0545	0.103
MYO1F	SSc_GERD	Suprabasal	-0.3132	1.548	3.743	0.0545	0.476
DNA2	SSc_GERD	Prolif Suprabasal	-0.3126	1.721	3.744	0.0545	0.806
ATAD2B	SSc_GERD	Basal	-0.2801	2.881	3.745	0.0545	0.691
CHMP2B	GERD_HC	Superficial	0.266	6.145	3.744	0.0545	0.17
ZC3H6	SSc_HC	Superficial	0.2628	3.72	3.743	0.0545	0.103
CPNE1	SSc_GERD	Prolif Suprabasal	-0.2404	5.306	3.744	0.0545	0.806
CEP44	SSc_GERD	Basal	-0.2293	3.456	3.744	0.0545	0.691
VPS50	SSc_GERD	Prolif Basal	-0.1725	2.961	3.746	0.0545	0.826
UMAD1	SSc_HC	Prolif Basal	-0.2168	2.472	3.743	0.0545	0.654
DOCK1	GERD_HC	Prolif Basal	-0.2772	3.427	3.745	0.0545	0.975
CCNDBP1	SSc_HC	Basal	-0.2827	5.401	3.745	0.0545	0.507
NXF1	GERD_HC	Basal	-0.3132	2.808	3.744	0.0545	0.737
XPC	GERD_HC	Basal	-0.3341	4.394	3.745	0.0545	0.737
IFI27L1	SSc_HC	Prolif Suprabasal	-0.3477	4.52	3.743	0.0545	0.714
TEX10	SSc_GERD	Prolif Suprabasal	0.3448	2.61	3.746	0.0545	0.806
NBEAL2	SSc_GERD	Prolif Basal	0.4118	3.679	3.745	0.0545	0.826
SIGMAR1	SSc_GERD	Superficial	0.4673	4.584	3.746	0.0545	0.17
DPYD	GERD_HC	Suprabasal	-0.4935	3.39	3.746	0.0545	0.631
BASP1	SSc_HC	Prolif Basal	-0.6575	4.685	3.746	0.0545	0.654
LINC00900	SSc_HC	Prolif Suprabasal	0.4755	0.3248	3.742	0.0546	0.714
B2M	SSc_HC	Suprabasal	0.373	10.51	3.74	0.0546	0.478
PCF11	SSc_GERD	Superficial	-0.3288	4.54	3.742	0.0546	0.17
MYH9	SSc_HC	Basal	0.3094	5.449	3.742	0.0546	0.507
FBXW7	SSc_GERD	Basal	-0.2773	4.741	3.74	0.0546	0.691
EDF1	SSc_GERD	Suprabasal	-0.2154	8.74	3.743	0.0546	0.476
LARP1	SSc_HC	Suprabasal	0.2025	5.27	3.741	0.0546	0.478
LAPTM4A	SSc_GERD	Superficial	-0.2031	7.46	3.742	0.0546	0.17
UBAP2L	SSc_HC	Suprabasal	0.1631	4.398	3.742	0.0546	0.478
MED10	SSc_HC	Superficial	-0.1601	5.62	3.741	0.0546	0.103
PACS1	SSc_GERD	Prolif Suprabasal	0.2471	3.473	3.742	0.0546	0.806
DNAJC3-DT	SSc_HC	Suprabasal	-0.2862	1.349	3.742	0.0546	0.478
ORMDL3	GERD_HC	Suprabasal	-0.355	2.75	3.74	0.0546	0.631
ANKRD49	GERD_HC	Prolif Suprabasal	-0.4002	3.52	3.742	0.0546	0.854
PNO1	SSc_GERD	Basal	0.4286	4.186	3.742	0.0546	0.691
TRMT9B	SSc_HC	Prolif Basal	-0.4918	0.4197	3.742	0.0546	0.654
AC145124.1	SSc_HC	Prolif Basal	-0.5007	1.001	3.741	0.0546	0.654
NTRK2	GERD_HC	Prolif Basal	-0.7145	3.123	3.742	0.0546	0.975
PAX8-AS1	SSc_HC	Superficial	-0.9356	4.127	3.742	0.0546	0.103
STAT1	GERD_HC	Superficial	0.4949	4.44	3.74	0.0547	0.171
AC090114.2	SSc_GERD	Suprabasal	-0.4187	1.456	3.738	0.0547	0.476
YPEL2	SSc_GERD	Basal	-0.3624	2.661	3.737	0.0547	0.691
ACAP2	GERD_HC	Basal	0.2631	5.598	3.737	0.0547	0.739
ATP5PF	SSc_HC	Superficial	0.2511	8.679	3.737	0.0547	0.104
UBQLN1	SSc_HC	Prolif Basal	0.1506	4.682	3.737	0.0547	0.654
SPCS2	SSc_HC	Prolif Suprabasal	-0.145	7.284	3.739	0.0547	0.714
ADD1	SSc_HC	Superficial	-0.171	4.404	3.737	0.0547	0.104
NGLY1	SSc_HC	Basal	-0.2343	4.322	3.738	0.0547	0.508
TMEM251	GERD_HC	Prolif Basal	-0.2525	3.844	3.739	0.0547	0.975
YIF1B	SSc_GERD	Basal	0.2542	4.133	3.739	0.0547	0.691
SGPL1	GERD_HC	Superficial	-0.2675	3.651	3.738	0.0547	0.171
TBC1D5	GERD_HC	Suprabasal	-0.2806	3.908	3.738	0.0547	0.631
CCDC14	SSc_HC	Prolif Suprabasal	-0.2909	3.463	3.739	0.0547	0.714
TRIM38	SSc_HC	Prolif Basal	-0.2968	4.381	3.738	0.0547	0.654
TMEM164	SSc_GERD	Basal	0.3247	2.122	3.738	0.0547	0.691
FAM171A1	SSc_HC	Suprabasal	-0.4026	1.312	3.739	0.0547	0.478
BDNF	SSc_HC	Suprabasal	-0.4348	0.4452	3.739	0.0547	0.478
CASTOR3	SSc_HC	Superficial	-0.4521	0.7911	3.739	0.0547	0.103
LSP1	SSc_HC	Prolif Suprabasal	-0.925	3.172	3.738	0.0547	0.714
CNTN1	SSc_HC	Basal	-1.113	0.6776	3.74	0.0547	0.508
MCF2L	SSc_HC	Suprabasal	0.3944	1.261	3.734	0.0548	0.479
KLF13	GERD_HC	Basal	0.3373	4.972	3.734	0.0548	0.739
RTL8C	GERD_HC	Superficial	0.3114	5.129	3.735	0.0548	0.171
AC026401.3	SSc_HC	Prolif Suprabasal	0.3054	1.31	3.736	0.0548	0.714
YME1L1	GERD_HC	Prolif Basal	0.2353	5.802	3.734	0.0548	0.976
HIGD2A	SSc_GERD	Basal	-0.234	7.447	3.734	0.0548	0.691
ZNF514	SSc_GERD	Basal	-0.2243	2.237	3.734	0.0548	0.691
DHDDS	SSc_HC	Superficial	0.1803	3.337	3.736	0.0548	0.104
KRAS	SSc_HC	Superficial	-0.2149	5.793	3.736	0.0548	0.104
CDK16	SSc_GERD	Superficial	0.215	4.441	3.734	0.0548	0.171
PIDD1	SSc_HC	Prolif Suprabasal	-0.2359	1.985	3.735	0.0548	0.714
CHMP4B	GERD_HC	Basal	-0.3149	5.483	3.736	0.0548	0.739
ZNF845	GERD_HC	Suprabasal	-0.3605	0.9621	3.734	0.0548	0.631
KNOP1	SSc_GERD	Basal	0.3737	4.824	3.734	0.0548	0.691
ZNF550	GERD_HC	Suprabasal	-0.4339	0.5989	3.736	0.0548	0.631
OCA2	SSc_GERD	Prolif Suprabasal	0.6502	1.245	3.736	0.0548	0.806
HLA-DPA1	SSc_HC	Prolif Suprabasal	0.738	2.296	3.732	0.0549	0.714
TSPAN10	GERD_HC	Basal	0.4841	1.676	3.731	0.0549	0.739
HNRNPAB	GERD_HC	Superficial	0.4577	7.603	3.732	0.0549	0.171
SHMT2	GERD_HC	Superficial	0.4174	5.437	3.732	0.0549	0.171
CCND3	GERD_HC	Suprabasal	0.3277	3.659	3.732	0.0549	0.631
EFNA4	GERD_HC	Prolif Suprabasal	0.3263	3.782	3.733	0.0549	0.857
USP12	SSc_GERD	Superficial	-0.3002	2.977	3.732	0.0549	0.171
AL121944.1	SSc_HC	Prolif Suprabasal	0.2864	2.289	3.731	0.0549	0.714
FBXO7	SSc_HC	Superficial	0.2234	4.486	7.608	0.0549	0.104
DLGAP4	SSc_HC	Prolif Suprabasal	0.2224	3.356	3.733	0.0549	0.714
UIMC1	SSc_GERD	Prolif Suprabasal	0.2702	3.359	3.732	0.0549	0.806
METAP2	SSc_GERD	Prolif Suprabasal	0.3065	6.847	3.733	0.0549	0.806
USP30	SSc_GERD	Prolif Suprabasal	0.3115	1.292	3.733	0.0549	0.806
PPM1K	SSc_HC	Prolif Suprabasal	-0.3478	4.131	3.732	0.0549	0.714
SLC27A1	SSc_HC	Prolif Suprabasal	-0.3528	2.144	3.731	0.0549	0.714
ADAM9	SSc_GERD	Suprabasal	0.3541	3.857	3.732	0.0549	0.478
OTUB2	SSc_HC	Basal	-0.4321	1.058	3.732	0.0549	0.509
APOL3	SSc_GERD	Basal	0.4849	2.43	3.732	0.0549	0.691
RNF213-AS1	SSc_GERD	Basal	0.6861	-0.1602	3.733	0.0549	0.691
HLA-DMA	GERD_HC	Prolif Basal	0.9759	2.218	3.728	0.055	0.978
CDH16	SSc_HC	Prolif Basal	0.8615	1.893	3.731	0.055	0.654
IGFL2-AS1	SSc_GERD	Prolif Suprabasal	-0.7877	2.567	3.731	0.055	0.806
CST6	SSc_GERD	Prolif Suprabasal	-0.7613	5.757	3.728	0.055	0.806
SYNPO2L	SSc_GERD	Superficial	-0.7325	3.078	3.729	0.055	0.171
GPX2	GERD_HC	Superficial	0.6441	5.735	3.73	0.055	0.171
LINC00960	SSc_GERD	Suprabasal	-0.5967	3.231	3.73	0.055	0.478
KCTD12	SSc_HC	Basal	0.3996	1.888	3.728	0.055	0.51
PKIG	SSc_HC	Prolif Basal	0.311	2.332	3.728	0.055	0.654
ZNF142	SSc_HC	Prolif Basal	0.3083	1.189	3.727	0.055	0.654
CENPC	SSc_GERD	Superficial	-0.3007	4.823	3.73	0.055	0.171
POP4	SSc_GERD	Prolif Basal	0.1712	4.851	3.729	0.055	0.831
BRWD3	SSc_HC	Superficial	-0.2838	2.843	3.728	0.055	0.104
TES	GERD_HC	Prolif Suprabasal	-0.3292	4.159	3.729	0.055	0.857
SLCO3A1	SSc_GERD	Superficial	0.4968	4.654	3.729	0.055	0.171
IGFL1	SSc_HC	Suprabasal	-0.8859	5.374	3.73	0.055	0.48
POLB	GERD_HC	Suprabasal	0.4342	3.331	3.726	0.0551	0.631
AC073332.1	GERD_HC	Suprabasal	0.4003	1.934	3.725	0.0551	0.631
TRAPPC6A	SSc_GERD	Prolif Basal	-0.3563	5.289	3.726	0.0551	0.831
AC012146.1	SSc_HC	Suprabasal	0.3406	1.403	3.726	0.0551	0.48
SH3PXD2A	SSc_GERD	Superficial	-0.3095	5.36	3.725	0.0551	0.172
EMC8	GERD_HC	Prolif Suprabasal	0.2507	4.252	3.726	0.0551	0.857
MMS19	SSc_HC	Basal	0.2375	2.863	3.724	0.0551	0.51
NDE1	SSc_HC	Prolif Basal	0.2338	3.349	3.727	0.0551	0.654
COPS7A	SSc_HC	Superficial	0.2247	4.633	3.725	0.0551	0.104
YTHDF2	GERD_HC	Superficial	-0.1779	5.747	3.727	0.0551	0.172
ATP6AP1	SSc_HC	Superficial	-0.1867	5.047	3.726	0.0551	0.104
ODR4	SSc_GERD	Superficial	0.21	3.684	3.727	0.0551	0.171
NACC1	SSc_GERD	Prolif Suprabasal	0.2306	2.615	3.725	0.0551	0.806
LIN37	GERD_HC	Superficial	-0.2697	2.797	3.727	0.0551	0.172
CFDP1	SSc_GERD	Suprabasal	0.2749	5.929	3.725	0.0551	0.479
STYK1	SSc_HC	Suprabasal	-0.3196	1.738	3.726	0.0551	0.48
RASSF6	SSc_HC	Suprabasal	-0.3418	4.065	3.724	0.0551	0.48
CLTB	SSc_GERD	Basal	0.3767	8.876	3.725	0.0551	0.692
IL36A	SSc_GERD	Superficial	-0.6133	5.039	3.725	0.0552	0.172
EPB41L3	SSc_GERD	Superficial	-0.5671	3.141	3.724	0.0552	0.172
MUC20	SSc_GERD	Superficial	-0.5395	5.399	3.722	0.0552	0.172
CNTNAP3B	SSc_GERD	Prolif Basal	-0.3798	1.693	3.721	0.0552	0.831
SIGMAR1	SSc_HC	Basal	0.3626	4.584	3.723	0.0552	0.51
BEX4	GERD_HC	Superficial	0.3475	5.494	3.722	0.0552	0.172
ARSA	SSc_GERD	Suprabasal	-0.2893	3.383	3.724	0.0552	0.479
TMEM259	SSc_HC	Suprabasal	0.2216	4.803	3.724	0.0552	0.48
KRR1	GERD_HC	Superficial	-0.1702	5.743	3.724	0.0552	0.172
TMEM18	SSc_HC	Basal	-0.2046	5.546	3.723	0.0552	0.51
CHCHD7	SSc_GERD	Prolif Basal	0.2824	4.929	3.724	0.0552	0.831
RABL2B	SSc_HC	Prolif Suprabasal	-0.309	2.203	3.723	0.0552	0.715
BTBD8	SSc_HC	Prolif Basal	-0.3588	0.9792	3.723	0.0552	0.654
MTA1	SSc_HC	Suprabasal	-0.3789	3.617	3.722	0.0552	0.48
C1orf116	SSc_GERD	Prolif Basal	0.4039	5.714	3.722	0.0552	0.831
LINC02256	GERD_HC	Prolif Suprabasal	-0.6811	1.287	3.723	0.0552	0.857
ETV4	SSc_GERD	Prolif Basal	0.7976	1.278	3.724	0.0552	0.831
IGFBP7	SSc_GERD	Basal	1.004	2.709	3.722	0.0552	0.692
NEK6	SSc_HC	Prolif Basal	0.5081	0.1826	3.718	0.0553	0.654
NEK11	SSc_GERD	Prolif Suprabasal	-0.3612	1.209	3.719	0.0553	0.806
SEMA4B	SSc_HC	Prolif Suprabasal	0.3253	4.319	3.721	0.0553	0.715
LINC00467	SSc_HC	Suprabasal	0.305	3.094	3.719	0.0553	0.48
TRPT1	GERD_HC	Basal	0.2864	4.237	3.718	0.0553	0.74
APPBP2	SSc_GERD	Superficial	-0.2531	3.609	3.72	0.0553	0.172
TMEM50A	SSc_GERD	Superficial	-0.2039	6.756	3.719	0.0553	0.172
MAPKAPK5-AS1	SSc_GERD	Basal	-0.1972	3.98	3.72	0.0553	0.692
MRM2	SSc_GERD	Basal	0.2087	4.151	3.718	0.0553	0.692
PTPN23	GERD_HC	Prolif Basal	-0.2624	2.876	3.72	0.0553	0.978
SERPINB6	SSc_HC	Suprabasal	-0.2873	5.753	3.719	0.0553	0.48
TBP	SSc_GERD	Suprabasal	0.2857	2.325	3.72	0.0553	0.479
YARS2	SSc_GERD	Superficial	0.3363	4.175	3.718	0.0553	0.172
BRIX1	GERD_HC	Basal	-0.3544	5.278	3.72	0.0553	0.74
PAN2	SSc_GERD	Suprabasal	0.3602	1.507	3.719	0.0553	0.479
NEBL	GERD_HC	Prolif Basal	-0.4045	3.94	3.718	0.0553	0.978
ZNF552	GERD_HC	Suprabasal	-0.4222	1.975	3.721	0.0553	0.631
SRF	SSc_GERD	Suprabasal	0.4297	3.176	3.719	0.0553	0.479
DEGS1	GERD_HC	Suprabasal	-0.464	5.996	3.72	0.0553	0.631
GRHL3	GERD_HC	Basal	-0.5574	3.845	3.719	0.0553	0.74
HIST2H4B	GERD_HC	Prolif Basal	-0.849	0.8542	3.718	0.0553	0.978
IFI27	SSc_GERD	Basal	1.341	7.943	3.72	0.0553	0.692
ATG9B	SSc_GERD	Superficial	-0.5372	3.436	3.718	0.0554	0.172
DOCK4	GERD_HC	Basal	0.5247	-0.1254	3.717	0.0554	0.74
STK17A	SSc_GERD	Superficial	-0.3917	4.283	3.716	0.0554	0.172
METTL26	SSc_GERD	Prolif Suprabasal	-0.3157	6.128	3.717	0.0554	0.806
BCL2L12	SSc_HC	Basal	0.2821	4.091	3.717	0.0554	0.511
LMAN1	GERD_HC	Superficial	0.2082	6.52	3.715	0.0554	0.172
TPM3	GERD_HC	Superficial	-0.1672	7.401	3.716	0.0554	0.172
TBRG1	GERD_HC	Superficial	-0.1819	4.287	3.716	0.0554	0.172
HGS	GERD_HC	Superficial	-0.2105	4.147	3.715	0.0554	0.172
PIGG	GERD_HC	Suprabasal	-0.2347	2.522	3.716	0.0554	0.631
DHX15	GERD_HC	Suprabasal	-0.2721	4.843	3.716	0.0554	0.631
PRKAB2	SSc_HC	Prolif Suprabasal	-0.2917	3.028	3.717	0.0554	0.715
CTNND1	GERD_HC	Superficial	-0.2917	6.284	3.717	0.0554	0.172
XPO4	GERD_HC	Basal	-0.3151	2.119	3.717	0.0554	0.74
HS1BP3	SSc_GERD	Superficial	0.309	2.382	3.717	0.0554	0.172
FOXP2	GERD_HC	Prolif Suprabasal	-0.3623	3.228	3.715	0.0554	0.857
ANXA1	GERD_HC	Basal	-0.3696	12.51	3.717	0.0554	0.74
GLMP	GERD_HC	Superficial	-0.3836	3.268	3.717	0.0554	0.172
PCSK6	SSc_HC	Superficial	-0.3878	0.6244	3.717	0.0554	0.105
AC010503.4	GERD_HC	Suprabasal	-0.3952	1.577	3.717	0.0554	0.631
TET1	SSc_HC	Prolif Basal	-0.4047	0.8739	3.716	0.0554	0.654
AC007952.4	SSc_HC	Suprabasal	-0.4424	2.605	3.716	0.0554	0.48
TCIRG1	SSc_GERD	Suprabasal	0.4482	3.22	3.717	0.0554	0.479
FJX1	GERD_HC	Prolif Basal	-0.4501	3.221	3.718	0.0554	0.978
AC104506.1	SSc_GERD	Prolif Basal	0.5222	0.3941	3.716	0.0554	0.833
MT-ND2	SSc_HC	Suprabasal	-0.5999	10.09	3.716	0.0554	0.48
LTBP2	GERD_HC	Prolif Suprabasal	0.4609	1.317	3.713	0.0555	0.857
ZMYND15	SSc_HC	Prolif Basal	0.4336	-0.03621	3.713	0.0555	0.654
FOXN3-AS1	GERD_HC	Suprabasal	0.3998	2.488	3.712	0.0555	0.631
TMEM67	SSc_GERD	Prolif Suprabasal	-0.3951	0.7002	3.714	0.0555	0.806
NRIP1	SSc_HC	Prolif Basal	0.3861	3.478	3.714	0.0555	0.654
C11orf52	GERD_HC	Prolif Suprabasal	0.3337	2.24	3.714	0.0555	0.857
YKT6	SSc_HC	Prolif Suprabasal	0.2074	3.79	3.714	0.0555	0.715
PNKD	SSc_GERD	Prolif Suprabasal	-0.2111	6.237	3.714	0.0555	0.806
MPLKIP	GERD_HC	Superficial	-0.2092	5.789	3.713	0.0555	0.172
SLC25A43	SSc_GERD	Prolif Suprabasal	0.2442	3.611	3.713	0.0555	0.806
MAML1	GERD_HC	Suprabasal	-0.2799	2.642	3.714	0.0555	0.631
TMCO1	GERD_HC	Prolif Suprabasal	-0.3189	6.536	3.713	0.0555	0.857
SURF6	SSc_GERD	Prolif Basal	0.4137	3.977	3.712	0.0555	0.833
GOLGA8B	SSc_HC	Basal	-0.4127	1.386	3.712	0.0555	0.511
CXorf40B	GERD_HC	Suprabasal	-0.4886	2.107	3.712	0.0555	0.631
AP003469.4	SSc_HC	Basal	-0.493	0.0214	3.713	0.0555	0.511
POLR3G	GERD_HC	Basal	0.5096	2.618	3.709	0.0556	0.74
SULT1A1	SSc_GERD	Suprabasal	-0.394	1.289	3.71	0.0556	0.479
C11orf71	GERD_HC	Suprabasal	0.3726	2.853	3.709	0.0556	0.631
CYB561	GERD_HC	Basal	0.295	4.489	3.711	0.0556	0.74
PIP4K2A	SSc_GERD	Basal	-0.2835	1.763	3.71	0.0556	0.695
ZNF680	SSc_GERD	Prolif Suprabasal	-0.2816	2.626	3.71	0.0556	0.806
JARID2	SSc_GERD	Superficial	-0.2735	4.001	3.711	0.0556	0.172
ISG20L2	GERD_HC	Suprabasal	0.227	3.857	3.711	0.0556	0.631
MKNK1	SSc_GERD	Prolif Suprabasal	-0.2282	3.359	3.71	0.0556	0.806
KMT5A	SSc_HC	Basal	0.1921	5.481	3.71	0.0556	0.511
IAH1	SSc_HC	Prolif Basal	-0.1831	5.399	3.71	0.0556	0.654
MMAB	SSc_HC	Prolif Suprabasal	-0.1995	5.481	3.711	0.0556	0.715
HSPA14.1	SSc_GERD	Superficial	0.251	3.959	3.712	0.0556	0.172
SFR1	SSc_HC	Prolif Suprabasal	-0.2839	2.856	3.709	0.0556	0.715
RBMXL1	SSc_GERD	Superficial	0.3058	3.848	3.711	0.0556	0.172
PHKA1	SSc_GERD	Suprabasal	0.3366	1.08	3.709	0.0556	0.479
EXT1	SSc_GERD	Suprabasal	0.3585	3.346	3.712	0.0556	0.479
PPP1R26	GERD_HC	Suprabasal	-0.376	0.6002	3.709	0.0556	0.631
HNRNPAB	SSc_GERD	Superficial	0.4323	7.603	3.711	0.0556	0.172
ANO8	SSc_GERD	Suprabasal	0.4373	1.164	3.712	0.0556	0.479
SH3YL1	GERD_HC	Prolif Suprabasal	-0.4845	6.513	3.711	0.0556	0.857
ALG11	SSc_GERD	Prolif Basal	0.5035	1.288	3.709	0.0556	0.833
LINC00539	SSc_HC	Basal	-0.5323	0.004275	3.711	0.0556	0.511
EPS8L1	SSc_HC	Prolif Basal	-0.5343	6.874	3.712	0.0556	0.654
CRCT1	SSc_HC	Prolif Suprabasal	-0.8417	11.92	3.713	0.0556	0.715
SLC52A3	SSc_HC	Superficial	0.6243	1.065	3.707	0.0557	0.105
IER5L	SSc_HC	Superficial	0.6119	4.667	3.708	0.0557	0.105
AFDN-DT	SSc_GERD	Suprabasal	-0.5149	1.288	3.708	0.0557	0.479
AC010226.1	SSc_HC	Basal	0.5187	-0.485	3.708	0.0557	0.511
HIST1H2BN	GERD_HC	Suprabasal	0.4158	1.246	3.708	0.0557	0.631
CENPS	GERD_HC	Superficial	0.3688	4.568	3.706	0.0557	0.173
SLC25A37	GERD_HC	Basal	0.3552	3.854	3.706	0.0557	0.74
C11orf1	GERD_HC	Basal	0.2709	5.28	3.708	0.0557	0.74
ASCC3	SSc_HC	Prolif Suprabasal	0.2549	4.628	3.707	0.0557	0.715
AIG1	SSc_GERD	Suprabasal	-0.2381	5.639	3.706	0.0557	0.479
SPG21	SSc_HC	Basal	0.1881	4.437	3.706	0.0557	0.511
SUMO1	SSc_HC	Prolif Basal	-0.1891	6.863	3.707	0.0557	0.654
PLPBP	SSc_GERD	Superficial	0.2344	4.499	3.708	0.0557	0.172
CARD8	SSc_HC	Prolif Suprabasal	-0.3037	2.157	3.708	0.0557	0.715
RNF103	SSc_HC	Superficial	-0.3082	3.194	3.707	0.0557	0.105
CRNKL1	GERD_HC	Suprabasal	-0.3362	4.162	3.708	0.0557	0.631
FAM110C	SSc_GERD	Prolif Suprabasal	0.3413	4.278	3.708	0.0557	0.806
MINCR	SSc_GERD	Prolif Basal	0.4003	2.934	3.708	0.0557	0.833
TGIF1	GERD_HC	Suprabasal	-0.4696	4.887	3.708	0.0557	0.631
AC027031.2	GERD_HC	Superficial	-0.4823	1.211	3.707	0.0557	0.173
LRRN2	SSc_HC	Prolif Suprabasal	-0.5613	-0.5976	3.707	0.0557	0.715
LINP1	GERD_HC	Basal	-1.062	1.945	3.708	0.0557	0.74
FMO1	GERD_HC	Prolif Basal	-1.075	1.673	3.709	0.0557	0.979
GSTT2B	SSc_HC	Prolif Basal	1.714	3.623	3.704	0.0558	0.654
PTGES	SSc_HC	Prolif Suprabasal	0.8482	2.947	3.706	0.0558	0.715
AF131215.6	SSc_GERD	Suprabasal	-0.442	0.6993	3.703	0.0558	0.479
AC040169.1	SSc_GERD	Prolif Suprabasal	-0.413	0.7076	3.703	0.0558	0.806
PSMG3-AS1	SSc_GERD	Basal	-0.3921	0.7726	3.706	0.0558	0.695
TNRC18	SSc_HC	Basal	0.2814	2.856	3.706	0.0558	0.511
FAM76A	SSc_GERD	Basal	-0.2545	3.344	3.703	0.0558	0.695
RNF139	SSc_HC	Basal	0.2145	3.246	3.705	0.0558	0.511
GSK3B	GERD_HC	Prolif Basal	0.2011	4.091	3.705	0.0558	0.979
LIAS	GERD_HC	Prolif Suprabasal	0.1964	4.609	3.705	0.0558	0.857
GTF3C5	SSc_HC	Basal	-0.1692	3.886	3.704	0.0558	0.511
ESRP2	SSc_GERD	Prolif Suprabasal	0.2232	3.846	3.705	0.0558	0.806
TMEM251	GERD_HC	Basal	-0.2536	3.844	3.703	0.0558	0.74
CCDC92	SSc_GERD	Superficial	0.2662	2.119	3.705	0.0558	0.173
COG7	GERD_HC	Prolif Suprabasal	-0.3073	2.629	3.705	0.0558	0.857
F2RL1	SSc_GERD	Suprabasal	0.4739	1.665	3.704	0.0558	0.479
RNF39	SSc_HC	Superficial	-0.4956	4.384	3.704	0.0558	0.105
TMPRSS11E	SSc_HC	Prolif Basal	-0.6739	7.663	3.706	0.0558	0.654
ZNF787	GERD_HC	Superficial	0.5868	3.857	3.702	0.0559	0.173
NSG1	GERD_HC	Basal	0.5186	5.312	3.701	0.0559	0.74
SPHK1	SSc_HC	Prolif Basal	0.4664	2.976	3.7	0.0559	0.654
INSIG1	SSc_HC	Suprabasal	0.4567	4.009	3.701	0.0559	0.483
ZFHX2-AS1	SSc_GERD	Suprabasal	-0.4331	0.7167	3.7	0.0559	0.479
PRKACB	SSc_GERD	Superficial	-0.4137	2.575	3.701	0.0559	0.173
E2F3	SSc_HC	Suprabasal	0.3276	2.979	3.7	0.0559	0.483
FLAD1	SSc_HC	Superficial	0.2583	3.752	3.701	0.0559	0.105
SNAPIN	GERD_HC	Superficial	0.2446	4.773	3.701	0.0559	0.173
SUCLG2	SSc_GERD	Superficial	-0.189	5.652	3.703	0.0559	0.173
SNX5	SSc_GERD	Prolif Suprabasal	-0.1672	5.442	3.702	0.0559	0.806
SLC25A4	SSc_HC	Prolif Basal	-0.2853	4.971	3.7	0.0559	0.654
ELP6	SSc_GERD	Superficial	0.2808	4.462	3.702	0.0559	0.173
KLF10	SSc_GERD	Prolif Suprabasal	0.3458	4.261	3.7	0.0559	0.806
ZBTB44	GERD_HC	Superficial	-0.3526	4.507	3.702	0.0559	0.173
ADAM9	GERD_HC	Superficial	-0.3542	3.857	3.703	0.0559	0.173
LINC01006	SSc_HC	Prolif Basal	-0.359	1.992	3.702	0.0559	0.654
APP	SSc_GERD	Superficial	0.3669	5.644	3.702	0.0559	0.173
PAX9	GERD_HC	Basal	-0.3706	6.201	3.702	0.0559	0.74
SLC26A2	GERD_HC	Prolif Suprabasal	-0.5451	4.592	3.701	0.0559	0.857
MAP2	SSc_HC	Prolif Suprabasal	0.631	2.19	3.699	0.056	0.717
LINC00685	SSc_GERD	Suprabasal	-0.5761	2.047	3.698	0.056	0.479
LRFN4	SSc_HC	Prolif Suprabasal	0.4705	1.492	3.699	0.056	0.717
NR1H3	GERD_HC	Prolif Suprabasal	0.4094	0.991	3.698	0.056	0.857
GALNT1	GERD_HC	Prolif Suprabasal	0.3354	6.196	3.698	0.056	0.857
IRX2	SSc_HC	Basal	0.3109	3.39	3.698	0.056	0.512
GABPB1-IT1	SSc_HC	Superficial	0.3021	2.782	3.699	0.056	0.106
SETD1A	SSc_HC	Basal	0.2808	1.695	3.697	0.056	0.512
CES2	SSc_HC	Prolif Basal	0.26	6.703	3.699	0.056	0.654
PACS1	SSc_HC	Basal	0.2204	3.473	3.699	0.056	0.512
KLHL36	SSc_HC	Superficial	-0.1877	3.45	3.697	0.056	0.106
GNG10	SSc_GERD	Basal	0.2426	5.621	3.699	0.056	0.695
SMCHD1	SSc_GERD	Superficial	0.2526	4.501	3.698	0.056	0.173
ZNF678	SSc_HC	Suprabasal	-0.3023	1.273	3.697	0.056	0.483
CORO2A	SSc_GERD	Suprabasal	0.3671	3.68	3.698	0.056	0.479
PYGL	SSc_GERD	Prolif Basal	0.3777	5.085	3.699	0.056	0.836
LPP-AS2	SSc_HC	Prolif Basal	-0.3952	0.1513	3.698	0.056	0.654
ACSL1	SSc_GERD	Superficial	0.421	3.455	3.697	0.056	0.173
SLC2A13	GERD_HC	Prolif Suprabasal	-0.4233	0.1616	3.699	0.056	0.857
SPRR3	SSc_GERD	Prolif Basal	-0.732	14.18	3.696	0.0561	0.836
MB	GERD_HC	Suprabasal	0.6826	-0.02611	3.695	0.0561	0.634
HAPLN3	GERD_HC	Basal	0.6814	1.514	3.696	0.0561	0.741
BISPR	SSc_HC	Prolif Basal	0.6078	0.4173	3.694	0.0561	0.654
AC004982.2	SSc_GERD	Basal	-0.523	0.5413	3.695	0.0561	0.695
AC005523.2	GERD_HC	Prolif Basal	0.4892	2.094	3.694	0.0561	0.979
CCNB1IP1	GERD_HC	Superficial	0.4625	5.508	3.696	0.0561	0.174
RPL37	SSc_HC	Superficial	0.3462	12	3.695	0.0561	0.106
SLC35E3	SSc_GERD	Prolif Suprabasal	-0.2761	3.999	3.695	0.0561	0.806
GBA2	SSc_HC	Prolif Suprabasal	0.2296	1.734	3.695	0.0561	0.717
CDC42BPB	SSc_HC	Prolif Basal	0.209	4.116	3.696	0.0561	0.654
CAPRIN1	SSc_HC	Suprabasal	0.185	5.548	3.695	0.0561	0.483
USP16	SSc_GERD	Basal	-0.1574	5.468	3.694	0.0561	0.695
ARL6IP5	SSc_HC	Suprabasal	-0.1805	6.729	3.696	0.0561	0.483
ARHGAP1	SSc_GERD	Suprabasal	0.218	4.081	3.696	0.0561	0.479
ATN1	GERD_HC	Prolif Suprabasal	-0.2392	3.756	3.695	0.0561	0.857
HK1	GERD_HC	Suprabasal	-0.2425	5.494	3.695	0.0561	0.634
ZC3H3	GERD_HC	Superficial	-0.2818	2.105	3.694	0.0561	0.174
ZNF337-AS1	SSc_HC	Suprabasal	-0.3041	1.382	3.695	0.0561	0.483
EMG1	SSc_GERD	Superficial	0.2976	5.006	3.696	0.0561	0.173
ZNF219	SSc_GERD	Suprabasal	0.3058	3.531	3.697	0.0561	0.479
HERC2	SSc_GERD	Prolif Suprabasal	0.3099	4.317	3.696	0.0561	0.806
SNX33	SSc_GERD	Basal	0.396	2.361	3.696	0.0561	0.695
PSMG1	GERD_HC	Suprabasal	-0.4119	5.733	3.696	0.0561	0.634
HIF1A	SSc_GERD	Basal	0.4175	5.549	3.695	0.0561	0.695
KCNK5	SSc_GERD	Basal	0.4245	0.08202	3.696	0.0561	0.695
AP003068.2	GERD_HC	Prolif Basal	-0.8725	1.5	3.695	0.0561	0.979
KLK1	GERD_HC	Basal	0.733	2.05	3.693	0.0562	0.741
BIN1	SSc_HC	Superficial	0.6046	0.8715	3.691	0.0562	0.106
DPP7	GERD_HC	Superficial	0.3996	5.811	3.691	0.0562	0.174
SLC16A14	SSc_GERD	Prolif Basal	-0.3989	1.643	3.691	0.0562	0.836
KLHDC8B	SSc_HC	Suprabasal	0.3311	4.293	3.693	0.0562	0.483
AK9	SSc_GERD	Prolif Suprabasal	-0.332	1.765	3.691	0.0562	0.806
LINC00662	SSc_GERD	Basal	-0.3233	3.31	3.691	0.0562	0.695
FUS	SSc_HC	Superficial	0.2619	6.573	3.692	0.0562	0.106
EIF2B2	SSc_HC	Prolif Basal	-0.2065	4.131	3.693	0.0562	0.654
ZNF408	GERD_HC	Basal	-0.314	1.822	3.693	0.0562	0.741
ETV3	SSc_GERD	Superficial	0.3439	3.734	3.691	0.0562	0.174
REXO5	SSc_HC	Prolif Basal	-0.3559	0.3661	3.692	0.0562	0.654
URB1	SSc_GERD	Suprabasal	0.3793	2.72	3.691	0.0562	0.48
AC020978.5	GERD_HC	Prolif Basal	-0.4128	2.565	3.692	0.0562	0.979
C1orf116	GERD_HC	Suprabasal	-0.418	5.714	3.692	0.0562	0.634
AC015813.1	SSc_HC	Prolif Basal	-0.4272	0.6319	3.693	0.0562	0.654
NCKAP5L	SSc_HC	Prolif Suprabasal	-0.4563	1.895	3.692	0.0562	0.718
AC005921.2	GERD_HC	Basal	-0.5342	1.934	3.691	0.0562	0.741
LINC02762	SSc_GERD	Prolif Basal	0.5948	1.314	3.692	0.0562	0.836
AC124852.1	GERD_HC	Prolif Suprabasal	-0.6783	2.328	3.692	0.0562	0.857
AL024508.2	SSc_HC	Suprabasal	0.467	0.1069	3.688	0.0563	0.484
ADD3	SSc_GERD	Superficial	-0.3342	4.652	3.688	0.0563	0.174
SYNRG	GERD_HC	Prolif Basal	0.3098	3.943	3.688	0.0563	0.979
LMNA	GERD_HC	Superficial	0.2865	8.373	3.691	0.0563	0.174
C4orf33	SSc_GERD	Superficial	-0.2659	3.742	3.69	0.0563	0.174
KREMEN1	SSc_HC	Superficial	-0.1702	4.615	3.69	0.0563	0.106
B4GALT4	SSc_HC	Basal	-0.301	3.388	3.689	0.0563	0.514
PRRG1	SSc_GERD	Basal	0.3057	1.822	3.69	0.0563	0.695
IQANK1	GERD_HC	Prolif Basal	-0.3787	2.827	3.69	0.0563	0.979
TWNK	SSc_GERD	Prolif Suprabasal	0.3829	1.438	3.688	0.0563	0.806
AC018413.1	GERD_HC	Prolif Suprabasal	-0.4445	0.8408	3.689	0.0563	0.857
STXBP1	GERD_HC	Superficial	-0.4968	1.956	3.69	0.0563	0.174
AC083798.2	GERD_HC	Basal	-0.5719	0.8491	3.688	0.0563	0.741
CD74	GERD_HC	Prolif Suprabasal	0.9775	5.922	3.686	0.0564	0.857
TMPRSS11D	SSc_HC	Prolif Basal	0.8095	5.918	3.688	0.0564	0.654
LEF1	GERD_HC	Prolif Suprabasal	0.5805	1.495	3.685	0.0564	0.857
MAP3K9	SSc_GERD	Superficial	-0.4205	2.797	3.687	0.0564	0.174
PCAT6	SSc_HC	Basal	0.4153	2.002	3.687	0.0564	0.514
THAP8	GERD_HC	Basal	0.3907	1.3	3.685	0.0564	0.741
AC046134.2	SSc_GERD	Prolif Basal	-0.3435	0.9424	3.685	0.0564	0.836
HMGCR	SSc_GERD	Prolif Basal	-0.2824	4.664	3.686	0.0564	0.836
TNPO2	SSc_HC	Prolif Basal	0.2288	2.766	3.687	0.0564	0.654
TBC1D23	SSc_GERD	Superficial	-0.2313	3.985	3.686	0.0564	0.174
TSNAX	GERD_HC	Superficial	0.2093	4.908	5.148	0.0564	0.175
PPIP5K2	SSc_HC	Superficial	-0.2265	4.278	3.686	0.0564	0.106
ZBTB38	SSc_HC	Prolif Basal	-0.3335	3.688	3.685	0.0564	0.654
OLMALINC	SSc_HC	Prolif Basal	-0.3519	2.135	3.687	0.0564	0.654
LRATD2	GERD_HC	Prolif Basal	-0.3877	3.102	3.686	0.0564	0.979
GPR153	SSc_GERD	Prolif Suprabasal	0.5418	0.6576	3.685	0.0564	0.806
CCDC110	SSc_GERD	Basal	-0.4745	0.7132	3.682	0.0565	0.696
CCNO	SSc_HC	Prolif Basal	0.4272	1.786	3.682	0.0565	0.654
SLC25A35	SSc_GERD	Prolif Suprabasal	-0.398	0.122	3.683	0.0565	0.806
CHST12	GERD_HC	Suprabasal	0.3516	2.685	3.683	0.0565	0.636
ZNF337-AS1	SSc_GERD	Suprabasal	-0.3394	1.382	3.683	0.0565	0.482
SHROOM1	SSc_HC	Suprabasal	0.3296	0.8006	3.683	0.0565	0.485
CCDC121	GERD_HC	Suprabasal	0.327	1.07	3.682	0.0565	0.636
ENTPD1-AS1	SSc_GERD	Prolif Suprabasal	-0.329	2.078	3.684	0.0565	0.806
DNAJC3-DT	SSc_GERD	Prolif Suprabasal	-0.3273	1.349	3.682	0.0565	0.806
LPCAT2	SSc_HC	Superficial	0.2705	3.279	3.685	0.0565	0.106
RAB22A	GERD_HC	Superficial	0.2652	4.778	3.682	0.0565	0.175
SEMA3F	SSc_HC	Prolif Basal	0.2583	3.934	3.683	0.0565	0.654
TCF3	SSc_HC	Prolif Basal	0.2518	3.134	3.684	0.0565	0.654
EIF5	SSc_GERD	Suprabasal	-0.2462	7.513	3.682	0.0565	0.482
AP1S1	SSc_HC	Superficial	0.2316	5.643	3.682	0.0565	0.106
COX4I1	SSc_GERD	Prolif Basal	-0.1773	9.944	3.682	0.0565	0.836
RMDN1	SSc_GERD	Prolif Suprabasal	-0.1623	5.244	3.683	0.0565	0.806
ZNF292	SSc_HC	Suprabasal	-0.2878	5.073	3.682	0.0565	0.485
OCRL	SSc_GERD	Prolif Basal	0.2843	1.722	3.684	0.0565	0.836
MCTP2	GERD_HC	Prolif Suprabasal	-0.3427	2.152	3.684	0.0565	0.857
CRTC2	SSc_GERD	Prolif Suprabasal	0.3633	1.991	3.684	0.0565	0.806
LINC02591	SSc_GERD	Prolif Basal	0.4593	0.5547	3.682	0.0565	0.836
ACE2	GERD_HC	Superficial	-0.5553	0.2451	3.683	0.0565	0.175
SYCE1L	GERD_HC	Basal	-0.5633	2.951	3.682	0.0565	0.741
RGCC	GERD_HC	Basal	0.8296	3.04	3.68	0.0566	0.741
MAL	SSc_GERD	Basal	-0.6958	11.03	3.681	0.0566	0.696
LAMB4	SSc_GERD	Prolif Basal	-0.6691	1.272	3.68	0.0566	0.836
TPX2	SSc_HC	Suprabasal	0.4553	5.643	3.679	0.0566	0.485
DOCK8	SSc_GERD	Basal	-0.391	2.809	3.68	0.0566	0.696
RPL35	GERD_HC	Superficial	0.3756	11.38	3.681	0.0566	0.175
MOK	SSc_GERD	Basal	-0.3209	2.522	3.679	0.0566	0.696
RAB30-DT	SSc_HC	Prolif Suprabasal	0.2805	3.426	3.68	0.0566	0.722
ZMYM1	GERD_HC	Prolif Suprabasal	0.2696	3.607	3.681	0.0566	0.857
ENKD1	SSc_HC	Basal	0.2652	1.475	3.68	0.0566	0.516
NAPG	SSc_HC	Superficial	0.1394	4.517	3.68	0.0566	0.106
STXBP2	GERD_HC	Prolif Basal	-0.2283	4.498	3.679	0.0566	0.979
RALGAPB	GERD_HC	Superficial	-0.2895	2.982	3.682	0.0566	0.175
POLR3H	SSc_GERD	Superficial	0.4211	3.832	3.68	0.0566	0.174
GTPBP6	SSc_GERD	Superficial	0.4925	5.142	3.679	0.0566	0.174
METRN	GERD_HC	Basal	-0.5047	4.27	3.68	0.0566	0.741
RRAD	GERD_HC	Prolif Basal	0.8797	5.041	3.677	0.0567	0.979
CLDN17	GERD_HC	Superficial	0.7775	1.925	3.678	0.0567	0.175
ARC	SSc_GERD	Suprabasal	-0.7118	0.3211	3.676	0.0567	0.482
RGS16	GERD_HC	Prolif Suprabasal	0.5162	1.841	3.676	0.0567	0.857
RIN1	SSc_HC	Suprabasal	0.402	4.354	3.676	0.0567	0.485
ERF	SSc_HC	Superficial	0.3899	3.501	3.678	0.0567	0.107
MIDN	SSc_HC	Prolif Basal	0.3217	5.88	3.677	0.0567	0.654
NAA35	GERD_HC	Superficial	0.3089	3.682	3.679	0.0567	0.175
GALNT11	GERD_HC	Superficial	0.2907	4.026	3.679	0.0567	0.175
GGCX	GERD_HC	Superficial	0.2285	3.983	3.677	0.0567	0.175
EGLN1	SSc_HC	Superficial	0.2227	4.132	3.677	0.0567	0.107
C6orf47	SSc_HC	Superficial	0.1933	3.629	3.986	0.0567	0.107
TSR2	SSc_HC	Prolif Basal	-0.1839	4.829	3.677	0.0567	0.654
AAMP	GERD_HC	Prolif Basal	-0.2137	5.366	3.677	0.0567	0.979
AC009061.2	SSc_HC	Prolif Basal	-0.3177	0.8897	3.678	0.0567	0.654
PCAT1	SSc_HC	Suprabasal	-0.3282	0.8309	3.676	0.0567	0.485
UGDH	SSc_HC	Prolif Basal	-0.3301	4.668	3.678	0.0567	0.654
TSPYL1	GERD_HC	Superficial	-0.3314	4.978	3.676	0.0567	0.175
HIP1R	SSc_GERD	Suprabasal	0.3628	2.269	3.677	0.0567	0.482
WLS	SSc_GERD	Suprabasal	0.4212	5.11	3.678	0.0567	0.482
FKBP5	SSc_GERD	Basal	-0.4883	3.851	3.674	0.0568	0.696
AC113410.4	SSc_HC	Prolif Suprabasal	0.4263	0.07552	3.673	0.0568	0.722
PIM3	SSc_HC	Prolif Suprabasal	0.4144	5.495	3.675	0.0568	0.722
JUNB	SSc_HC	Superficial	0.3384	8.976	3.676	0.0568	0.107
ZBTB6	SSc_GERD	Prolif Basal	-0.299	1.825	3.674	0.0568	0.836
CEP57L1	SSc_GERD	Prolif Suprabasal	-0.2595	3.02	3.674	0.0568	0.808
TRIM33	SSc_GERD	Basal	-0.2227	4.126	3.675	0.0568	0.696
AGAP3	SSc_HC	Superficial	0.2027	4.134	3.674	0.0568	0.107
CAMLG	GERD_HC	Prolif Suprabasal	0.1729	5.982	3.673	0.0568	0.857
ARL6IP5	SSc_HC	Prolif Suprabasal	-0.1803	6.729	3.675	0.0568	0.722
TMEM141	SSc_HC	Suprabasal	-0.2019	7.173	3.673	0.0568	0.485
PSENEN	SSc_HC	Superficial	-0.2446	5.435	3.674	0.0568	0.107
PIGV	SSc_GERD	Superficial	0.2565	3.234	3.675	0.0568	0.175
SGPL1	SSc_GERD	Prolif Suprabasal	0.2611	3.651	3.675	0.0568	0.808
N4BP2L1	SSc_HC	Basal	-0.2921	2.666	3.673	0.0568	0.517
COX17	SSc_GERD	Suprabasal	0.3851	6.136	3.674	0.0568	0.482
OAS3	SSc_GERD	Suprabasal	0.389	3.201	3.673	0.0568	0.482
NPNT	GERD_HC	Prolif Suprabasal	-0.4337	2.941	3.673	0.0568	0.857
ZNF670	GERD_HC	Prolif Suprabasal	-0.4517	0.7642	3.675	0.0568	0.857
SLC10A7	SSc_GERD	Basal	0.4599	1.666	3.674	0.0568	0.696
PPARGC1A	GERD_HC	Prolif Suprabasal	-0.7198	0.1699	3.675	0.0568	0.857
MTRNR2L8	SSc_HC	Basal	-1.198	6.345	3.674	0.0568	0.517
HLA-DRA	GERD_HC	Prolif Basal	1.252	4.696	3.673	0.0569	0.979
FAM229B	SSc_GERD	Prolif Suprabasal	-0.3769	2.317	3.67	0.0569	0.809
ASH1L-AS1	SSc_HC	Prolif Basal	0.338	0.806	3.672	0.0569	0.655
POLE4	SSc_HC	Superficial	0.3072	5.652	3.67	0.0569	0.107
FRRS1	SSc_GERD	Basal	-0.3025	2.732	3.672	0.0569	0.696
STK35	SSc_HC	Prolif Basal	0.2486	2.475	3.672	0.0569	0.655
GRK2	SSc_HC	Suprabasal	0.24	4.154	3.67	0.0569	0.485
EML2	SSc_HC	Superficial	0.1914	4.373	3.671	0.0569	0.107
DVL3	SSc_HC	Suprabasal	0.1569	3.523	3.671	0.0569	0.485
AASDHPPT	SSc_HC	Superficial	0.1526	5.028	3.672	0.0569	0.107
ZNHIT1	GERD_HC	Basal	-0.22	6.867	3.67	0.0569	0.744
NOTCH2NLA	SSc_HC	Suprabasal	-0.3981	0.7788	3.672	0.0569	0.485
ZNF814	GERD_HC	Suprabasal	-0.4146	1.865	3.671	0.0569	0.639
MAP10	GERD_HC	Prolif Basal	-0.5173	-0.1326	3.671	0.0569	0.979
GSDMC	GERD_HC	Superficial	-0.587	3.845	3.672	0.0569	0.175
S100A12	SSc_HC	Basal	0.9037	5.532	3.668	0.057	0.518
GPR82	GERD_HC	Prolif Basal	0.6155	-0.1857	3.667	0.057	0.979
AL391840.3	SSc_GERD	Prolif Basal	-0.5674	0.4372	3.669	0.057	0.836
GBP4	SSc_HC	Prolif Basal	0.5534	2.366	3.668	0.057	0.656
AC106707.1	SSc_GERD	Prolif Basal	-0.5262	1.445	3.667	0.057	0.836
CYP51A1	GERD_HC	Prolif Suprabasal	0.4114	5.784	3.669	0.057	0.857
PLAGL1	SSc_GERD	Suprabasal	-0.3946	3.641	3.667	0.057	0.483
SGPP2	SSc_HC	Prolif Suprabasal	0.3523	4.013	3.668	0.057	0.724
CCDC25	GERD_HC	Superficial	0.345	5.807	3.667	0.057	0.175
CHD1	GERD_HC	Superficial	0.3109	4.283	3.668	0.057	0.175
SNAPC1	GERD_HC	Prolif Basal	0.2697	4.358	3.669	0.057	0.979
RPL4	GERD_HC	Prolif Basal	0.1859	9.769	3.669	0.057	0.979
PTPN2	SSc_GERD	Suprabasal	0.1897	5.192	3.669	0.057	0.483
RRNAD1	SSc_GERD	Prolif Suprabasal	0.2338	3.054	3.668	0.057	0.809
TMEM54	SSc_HC	Superficial	-0.2635	6.683	3.668	0.057	0.107
PPP4C	GERD_HC	Basal	-0.282	6.541	3.667	0.057	0.744
MOV10	GERD_HC	Basal	-0.2907	3.108	3.669	0.057	0.744
NUP188	GERD_HC	Superficial	-0.2979	3.383	3.668	0.057	0.175
SNRNP48	GERD_HC	Superficial	-0.3294	3.443	3.667	0.057	0.175
NT5DC3	SSc_HC	Basal	-0.3966	0.2918	3.669	0.057	0.518
PNPLA6	GERD_HC	Prolif Suprabasal	-0.4029	3.006	3.667	0.057	0.857
VIT	SSc_HC	Basal	-0.467	2.167	3.669	0.057	0.518
AC055758.2	GERD_HC	Basal	-0.8153	-0.4966	3.669	0.057	0.744
HCAR3	SSc_GERD	Prolif Basal	-0.671	3.927	3.666	0.0571	0.836
GULP1	SSc_HC	Basal	0.3897	3.719	3.664	0.0571	0.518
CSRP1	SSc_HC	Suprabasal	0.3635	5.415	3.664	0.0571	0.486
STX17-AS1	GERD_HC	Suprabasal	0.3588	1.97	3.664	0.0571	0.639
EHF	SSc_GERD	Basal	-0.327	7.328	3.666	0.0571	0.698
ANKRD52	SSc_HC	Prolif Suprabasal	0.2831	1.755	3.665	0.0571	0.724
KYAT3	SSc_GERD	Superficial	-0.2754	4.543	3.665	0.0571	0.176
BRF2	SSc_HC	Basal	-0.1954	2.492	3.665	0.0571	0.518
MCMBP	GERD_HC	Prolif Basal	-0.2176	4.135	3.666	0.0571	0.979
NCKAP5	SSc_HC	Suprabasal	-0.3488	2.611	3.665	0.0571	0.486
SPIRE1	GERD_HC	Prolif Basal	0.7066	2.23	3.663	0.0572	0.979
FBXL15	SSc_HC	Superficial	0.3107	4.453	3.663	0.0572	0.107
FDFT1	SSc_HC	Basal	0.2679	5.928	3.661	0.0572	0.518
SUCLG2	GERD_HC	Superficial	0.2042	5.652	3.663	0.0572	0.176
AIMP1	SSc_HC	Superficial	0.1746	6.286	3.661	0.0572	0.107
GTF3C2	SSc_GERD	Prolif Basal	0.2317	3.26	3.663	0.0572	0.836
CSTF3	SSc_GERD	Superficial	0.2359	3.935	3.661	0.0572	0.176
CLYBL	SSc_GERD	Suprabasal	0.3982	2.951	3.661	0.0572	0.484
HSD17B11	GERD_HC	Suprabasal	-0.4193	2.438	3.662	0.0572	0.639
SIPA1L3	SSc_GERD	Suprabasal	0.4278	1.96	3.663	0.0572	0.484
ESPL1	GERD_HC	Suprabasal	-0.4494	2.939	3.661	0.0572	0.639
SHB	SSc_GERD	Prolif Basal	0.5032	3.21	3.662	0.0572	0.836
KCP	GERD_HC	Prolif Suprabasal	-0.5128	1.395	3.663	0.0572	0.858
CA11	GERD_HC	Suprabasal	-0.5409	2.69	3.663	0.0572	0.639
TMEM271	SSc_HC	Basal	-0.5524	-0.3835	3.661	0.0572	0.518
GNG4	SSc_HC	Superficial	-0.659	3.149	3.663	0.0572	0.107
AVPI1	GERD_HC	Suprabasal	0.5217	4.953	3.661	0.0573	0.639
B4GALT2	SSc_HC	Suprabasal	0.4472	3.588	3.66	0.0573	0.487
FAM216A	SSc_HC	Prolif Suprabasal	0.3481	1.186	3.658	0.0573	0.725
ARHGEF26	SSc_GERD	Prolif Basal	-0.3471	2.745	3.659	0.0573	0.836
ZNF34	SSc_GERD	Prolif Basal	-0.3083	1.354	3.66	0.0573	0.836
POLL	GERD_HC	Prolif Basal	0.2828	2.624	3.659	0.0573	0.979
ENDOV	SSc_GERD	Prolif Suprabasal	-0.2071	3.268	3.659	0.0573	0.812
MPHOSPH8	SSc_GERD	Superficial	0.1768	6.075	3.661	0.0573	0.176
AP5Z1	SSc_HC	Superficial	-0.2377	1.989	3.659	0.0573	0.107
CETN2	SSc_GERD	Prolif Basal	0.2901	5.04	3.66	0.0573	0.836
EIF2AK2	GERD_HC	Suprabasal	-0.3075	4.95	3.659	0.0573	0.639
PTPN9	GERD_HC	Superficial	-0.3103	1.999	3.659	0.0573	0.176
MARC2	SSc_HC	Prolif Suprabasal	-0.33	1.813	3.66	0.0573	0.725
APBA3	GERD_HC	Prolif Suprabasal	-0.349	1.847	3.66	0.0573	0.858
BTBD9	GERD_HC	Prolif Basal	-0.4173	1.284	3.659	0.0573	0.979
RNF145	SSc_GERD	Prolif Basal	0.4338	5.718	3.659	0.0573	0.836
PLEKHA7	GERD_HC	Suprabasal	-0.442	2.536	3.658	0.0573	0.639
KCTD12	SSc_GERD	Basal	0.4483	1.888	3.659	0.0573	0.7
CFAP70	SSc_HC	Prolif Basal	-0.4606	-0.4262	3.66	0.0573	0.658
IVL	GERD_HC	Superficial	0.6302	6.682	3.656	0.0574	0.176
CRIP2	SSc_GERD	Suprabasal	-0.4618	5.835	3.657	0.0574	0.484
SMIM13	SSc_GERD	Superficial	-0.3584	3.517	3.656	0.0574	0.176
ZNF836	SSc_GERD	Basal	-0.2851	1.94	3.655	0.0574	0.7
NOL3	SSc_HC	Prolif Suprabasal	0.2685	4.55	3.656	0.0574	0.725
DYNLL2	SSc_HC	Suprabasal	0.2501	4.647	3.655	0.0574	0.487
ICE1	GERD_HC	Prolif Suprabasal	0.2475	3.864	3.655	0.0574	0.858
ZSWIM7	SSc_GERD	Suprabasal	-0.2454	4.246	3.656	0.0574	0.484
SRPK2	GERD_HC	Suprabasal	0.2164	4.925	3.657	0.0574	0.639
HNRNPUL1	SSc_HC	Suprabasal	0.146	5.297	3.656	0.0574	0.487
ZNF513	SSc_GERD	Suprabasal	0.2412	1.574	3.657	0.0574	0.484
BMP7	GERD_HC	Suprabasal	-0.3487	5.445	3.655	0.0574	0.639
CFAP410	GERD_HC	Prolif Basal	-0.4171	3.123	3.656	0.0574	0.979
LINC01135	SSc_GERD	Prolif Basal	0.4627	0.7921	3.656	0.0574	0.836
ETNK2	SSc_HC	Superficial	-0.4705	3.245	3.657	0.0574	0.108
CSRP2	SSc_HC	Basal	-0.5041	7.425	3.658	0.0574	0.519
SPINK7	SSc_GERD	Suprabasal	-1.029	9.709	3.655	0.0575	0.484
SERPINF2	GERD_HC	Prolif Basal	0.7362	-0.3855	3.654	0.0575	0.979
MDFI	SSc_HC	Prolif Basal	0.4843	2.818	3.653	0.0575	0.66
MAP3K2-DT	GERD_HC	Basal	0.4378	1.617	3.652	0.0575	0.748
THBS3	GERD_HC	Superficial	0.4073	0.8655	3.653	0.0575	0.177
PROSER3	SSc_GERD	Basal	-0.4023	0.8571	3.654	0.0575	0.7
NDUFB2	SSc_HC	Superficial	0.3433	8.092	3.653	0.0575	0.108
GALM	SSc_GERD	Prolif Basal	-0.3375	2.822	3.654	0.0575	0.836
C4orf33	GERD_HC	Prolif Basal	0.2738	3.742	3.654	0.0575	0.979
FAM3A	SSc_GERD	Superficial	-0.2311	4.355	3.654	0.0575	0.177
HGS	SSc_HC	Prolif Basal	0.1806	4.147	3.652	0.0575	0.66
SIRT2	SSc_GERD	Basal	-0.1854	4.268	3.653	0.0575	0.7
MUL1	SSc_HC	Superficial	-0.2073	2.502	3.653	0.0575	0.108
SUMO1	GERD_HC	Prolif Basal	-0.2348	6.863	3.653	0.0575	0.979
SGSM2	SSc_HC	Prolif Suprabasal	-0.3217	1.898	3.652	0.0575	0.726
NOTCH2	GERD_HC	Prolif Suprabasal	-0.3274	3.862	3.654	0.0575	0.858
POLR2L	SSc_GERD	Basal	0.3872	8.449	3.653	0.0575	0.7
C19orf73	GERD_HC	Prolif Suprabasal	0.3945	1.125	3.65	0.0576	0.858
WDFY3-AS2	SSc_GERD	Superficial	-0.3821	1.41	3.65	0.0576	0.177
BBOF1	SSc_GERD	Suprabasal	-0.3595	1.013	3.65	0.0576	0.484
CEP170	SSc_GERD	Prolif Suprabasal	-0.3189	2.977	3.65	0.0576	0.815
IRX5	SSc_HC	Suprabasal	0.2725	3.551	3.649	0.0576	0.488
C7orf26	SSc_HC	Prolif Basal	0.2007	2.55	3.65	0.0576	0.66
STXBP2	SSc_HC	Superficial	-0.1656	4.498	3.65	0.0576	0.108
PPP1R7	GERD_HC	Superficial	-0.1884	6.273	3.65	0.0576	0.177
KIAA2013	SSc_GERD	Superficial	0.1959	3.883	3.65	0.0576	0.177
TRMT13	SSc_HC	Basal	-0.2082	3.469	3.651	0.0576	0.52
CYB5R4	GERD_HC	Superficial	-0.249	3.402	3.65	0.0576	0.177
SSBP3	GERD_HC	Superficial	-0.2727	4.557	3.651	0.0576	0.177
GTF2A2	GERD_HC	Basal	-0.2743	6.402	3.652	0.0576	0.748
IPPK	SSc_GERD	Superficial	0.3349	3.062	3.649	0.0576	0.177
SYNC	SSc_GERD	Suprabasal	0.4095	3.017	3.651	0.0576	0.484
CRIM1	GERD_HC	Prolif Suprabasal	-0.4327	3.498	3.65	0.0576	0.858
MT-ND3	SSc_HC	Suprabasal	-0.7056	11.64	3.65	0.0576	0.488
SEPSECS-AS1	SSc_HC	Suprabasal	0.3399	1.179	3.646	0.0577	0.488
C11orf52	SSc_GERD	Prolif Basal	-0.3021	2.24	3.648	0.0577	0.838
RALB	SSc_GERD	Superficial	-0.208	4.309	3.646	0.0577	0.177
RBCK1	SSc_HC	Superficial	0.188	5.649	3.647	0.0577	0.108
HGS	SSc_GERD	Suprabasal	0.1963	4.147	3.648	0.0577	0.484
SETDB1	GERD_HC	Suprabasal	-0.2343	2.292	3.648	0.0577	0.639
SGMS1	GERD_HC	Prolif Suprabasal	-0.2834	3.414	3.649	0.0577	0.858
MYBBP1A	SSc_GERD	Suprabasal	0.3659	2.779	3.648	0.0577	0.484
SYTL4	GERD_HC	Suprabasal	-0.4502	2.419	3.648	0.0577	0.639
BACE1-AS	GERD_HC	Prolif Basal	-0.4722	0.1539	3.647	0.0577	0.981
TIMP1	SSc_GERD	Superficial	0.7438	5.655	3.649	0.0577	0.177
FMO1	GERD_HC	Basal	-1.05	1.673	3.647	0.0577	0.75
IGFBP2	GERD_HC	Superficial	0.6543	8.195	3.644	0.0578	0.177
APOL3	SSc_HC	Basal	0.4195	2.43	3.645	0.0578	0.521
TWNK	SSc_HC	Basal	0.3608	1.438	3.644	0.0578	0.521
FAM214B	SSc_GERD	Superficial	-0.3315	2.147	3.644	0.0578	0.177
SMG6	SSc_GERD	Suprabasal	-0.2337	3.708	3.645	0.0578	0.484
LSM12	GERD_HC	Prolif Suprabasal	0.2211	5.159	3.643	0.0578	0.858
IL20RB	SSc_HC	Basal	0.2151	5.668	3.645	0.0578	0.521
ZCRB1	SSc_GERD	Superficial	-0.2219	6.229	3.646	0.0578	0.177
STARD7	SSc_HC	Prolif Basal	0.1888	4.646	3.645	0.0578	0.661
AP4M1	SSc_HC	Suprabasal	-0.2034	3.073	3.644	0.0578	0.488
CUL3	GERD_HC	Superficial	-0.2648	5.325	3.645	0.0578	0.177
SSH1	SSc_GERD	Prolif Basal	0.3007	2.12	3.643	0.0578	0.839
TAF4B	SSc_GERD	Suprabasal	0.3394	2.241	3.645	0.0578	0.484
SMIM27	SSc_HC	Superficial	-0.3455	3.704	3.645	0.0578	0.108
ZHX3	GERD_HC	Basal	-0.3547	2.098	3.645	0.0578	0.75
STARD5	GERD_HC	Prolif Suprabasal	-0.3675	3.427	3.644	0.0578	0.858
SRSF5	GERD_HC	Superficial	-0.4053	7.219	3.643	0.0578	0.177
LUZP2	SSc_HC	Prolif Basal	0.6183	1.044	3.641	0.0579	0.661
CALD1	GERD_HC	Suprabasal	0.5312	5.323	3.643	0.0579	0.639
CEBPA	GERD_HC	Prolif Basal	0.4864	4.221	3.643	0.0579	0.982
ZNFX1	SSc_HC	Prolif Basal	0.4184	2.088	3.641	0.0579	0.661
PUS1	SSc_HC	Suprabasal	0.3177	2.89	3.643	0.0579	0.488
PROSER1	SSc_HC	Prolif Basal	0.2559	2.138	3.641	0.0579	0.661
NSDHL	SSc_HC	Superficial	0.2545	4.401	3.641	0.0579	0.108
RHNO1	SSc_GERD	Superficial	-0.1826	3.778	3.643	0.0579	0.177
SRP68	SSc_HC	Superficial	-0.1553	5.021	3.641	0.0579	0.108
KARS	SSc_GERD	Prolif Basal	0.171	4.99	3.642	0.0579	0.839
ATP5PO	SSc_HC	Suprabasal	-0.1834	8.334	3.642	0.0579	0.488
SRRT	SSc_GERD	Superficial	0.2304	4.347	3.641	0.0579	0.177
KPNA6	GERD_HC	Suprabasal	-0.2483	4.071	3.642	0.0579	0.639
RBSN	SSc_HC	Basal	-0.261	2.546	3.642	0.0579	0.521
UQCR11	SSc_GERD	Basal	0.3185	8.537	3.64	0.0579	0.702
AC093157.1	GERD_HC	Prolif Suprabasal	0.4249	2.441	3.64	0.058	0.859
DNASE1	SSc_GERD	Superficial	-0.3842	1.557	3.639	0.058	0.177
MICAL3	SSc_GERD	Basal	-0.3504	2.766	3.638	0.058	0.702
AC244090.1	SSc_GERD	Superficial	-0.3186	1.603	3.638	0.058	0.177
AL121944.1	SSc_HC	Prolif Basal	0.2904	2.289	3.638	0.058	0.661
CDK8	SSc_GERD	Superficial	-0.2948	2.448	3.638	0.058	0.177
SIRT7	SSc_GERD	Superficial	-0.2798	5.116	3.637	0.058	0.177
MTRF1L	SSc_GERD	Basal	0.2108	3.583	3.637	0.058	0.702
ARHGAP1	SSc_GERD	Prolif Suprabasal	0.2219	4.081	3.638	0.058	0.82
DEK	SSc_GERD	Suprabasal	0.2346	8.086	3.637	0.058	0.485
TC2N	GERD_HC	Suprabasal	-0.3155	3.695	3.637	0.058	0.639
SLC25A23	SSc_GERD	Superficial	0.3106	4.877	3.639	0.058	0.177
DAPP1	SSc_GERD	Basal	0.3241	5.107	3.637	0.058	0.702
GYG1	SSc_GERD	Superficial	0.365	3.528	3.638	0.058	0.177
PIEZO1	SSc_GERD	Suprabasal	0.3714	3.018	3.639	0.058	0.485
AKAP1	SSc_GERD	Suprabasal	0.3787	4.539	3.64	0.058	0.485
ZSWIM4	GERD_HC	Suprabasal	-0.4711	2.307	3.637	0.058	0.639
LINC01186	GERD_HC	Basal	-0.7562	1.665	3.639	0.058	0.75
IGFL2-AS1	SSc_GERD	Superficial	-0.7684	2.567	3.636	0.0581	0.177
DHDH	GERD_HC	Suprabasal	0.5743	2.14	3.636	0.0581	0.639
AL049840.2	SSc_GERD	Basal	-0.5489	0.7856	3.636	0.0581	0.702
DYRK3	SSc_HC	Suprabasal	0.474	1.231	3.635	0.0581	0.489
AL441883.1	SSc_GERD	Superficial	-0.4097	0.4089	3.634	0.0581	0.178
KMT5C	GERD_HC	Basal	0.3178	1.648	3.636	0.0581	0.75
SETD1A	SSc_HC	Prolif Suprabasal	0.2702	1.695	3.635	0.0581	0.732
SUPT16H	SSc_HC	Superficial	0.2609	5.929	3.635	0.0581	0.109
AP2M1	GERD_HC	Superficial	-0.1598	7.045	3.635	0.0581	0.178
SEPTIN7	SSc_HC	Suprabasal	-0.1979	7.209	3.634	0.0581	0.489
HCCS	SSc_GERD	Prolif Basal	0.1896	4.291	3.635	0.0581	0.841
ZNF830	SSc_HC	Superficial	-0.2248	3.841	3.634	0.0581	0.109
RPN2	GERD_HC	Prolif Basal	-0.2492	6.534	3.635	0.0581	0.985
PIGP	GERD_HC	Prolif Suprabasal	-0.2548	5.073	3.635	0.0581	0.859
TMEM106C	GERD_HC	Prolif Suprabasal	-0.2579	5.855	3.635	0.0581	0.859
TPBG	SSc_GERD	Basal	0.3459	3.79	3.636	0.0581	0.702
SPRR2E	SSc_GERD	Superficial	-1.24	10.82	3.634	0.0582	0.178
CRNN	SSc_HC	Prolif Suprabasal	0.7045	10.72	3.634	0.0582	0.732
AL354707.1	SSc_HC	Prolif Basal	0.5822	-0.09297	3.632	0.0582	0.661
COLCA2	SSc_HC	Suprabasal	0.5591	1.065	3.632	0.0582	0.489
TMEM158	SSc_HC	Basal	0.5148	1.303	3.632	0.0582	0.524
ICAM3	SSc_GERD	Superficial	-0.3106	2.664	3.633	0.0582	0.178
PCGF1	SSc_HC	Prolif Basal	0.2782	2.554	3.632	0.0582	0.661
ZBTB7B	SSc_HC	Suprabasal	0.2317	4.11	3.632	0.0582	0.489
VPS26B	SSc_HC	Superficial	0.1869	3.631	3.634	0.0582	0.109
ARL1	SSc_HC	Suprabasal	-0.1972	5.967	3.632	0.0582	0.489
CCDC84	SSc_HC	Prolif Basal	-0.2192	2.936	3.631	0.0582	0.661
NIPBL	SSc_HC	Superficial	-0.2469	5.252	3.634	0.0582	0.109
CHFR	GERD_HC	Superficial	-0.2558	2.431	3.633	0.0582	0.178
RNF123	GERD_HC	Superficial	-0.2654	1.659	3.633	0.0582	0.178
ASAH2B	GERD_HC	Prolif Basal	-0.5157	-0.1745	3.633	0.0582	0.985
RNASE7	SSc_GERD	Basal	-1.162	6.52	3.631	0.0583	0.704
NOMO1	GERD_HC	Basal	0.7556	1.029	3.629	0.0583	0.75
S100P	SSc_HC	Suprabasal	0.741	8.231	3.63	0.0583	0.489
EPS8L1	SSc_GERD	Suprabasal	-0.5253	6.874	3.63	0.0583	0.487
ARRDC3	GERD_HC	Basal	0.5149	4.515	3.63	0.0583	0.75
DEGS2	SSc_HC	Prolif Suprabasal	0.4344	4.868	3.63	0.0583	0.732
SLC1A5	SSc_HC	Basal	0.3888	5.527	3.631	0.0583	0.524
GRIP1	SSc_HC	Suprabasal	0.3823	1.6	3.628	0.0583	0.489
GCLC	SSc_HC	Superficial	0.3775	5.65	3.63	0.0583	0.109
PPRC1	SSc_HC	Prolif Basal	0.3313	2.758	3.631	0.0583	0.661
ZNF770	SSc_HC	Superficial	0.2351	4.883	3.63	0.0583	0.109
PSMC4	GERD_HC	Basal	-0.2148	5.872	3.631	0.0583	0.75
RPN2	SSc_GERD	Prolif Basal	0.2309	6.534	3.63	0.0583	0.841
LLPH	GERD_HC	Basal	-0.2584	5.295	3.629	0.0583	0.75
FMR1	GERD_HC	Superficial	-0.2683	4.183	3.629	0.0583	0.178
DHRS7	SSc_GERD	Superficial	0.2972	5.705	3.63	0.0583	0.178
LYRM2	SSc_GERD	Superficial	0.3136	5.178	3.629	0.0583	0.178
DAPP1	SSc_GERD	Prolif Basal	0.3227	5.107	3.631	0.0583	0.841
IVNS1ABP	SSc_GERD	Superficial	0.3698	4.494	3.629	0.0583	0.178
AC113383.1	SSc_HC	Prolif Suprabasal	-0.3799	2.601	3.63	0.0583	0.732
KPNA2	SSc_GERD	Superficial	0.3971	5.959	3.631	0.0583	0.178
STEAP4	GERD_HC	Superficial	0.7066	2.787	3.627	0.0584	0.179
USP7	SSc_GERD	Superficial	-0.3127	4.877	3.627	0.0584	0.178
DAG1	SSc_HC	Prolif Basal	0.213	3.718	3.627	0.0584	0.662
RPL17	SSc_HC	Superficial	0.2064	11.61	3.627	0.0584	0.109
SIN3B	SSc_GERD	Superficial	0.2404	2.726	3.626	0.0584	0.178
CEP170B	SSc_HC	Superficial	-0.2695	2.562	3.627	0.0584	0.109
DERA	GERD_HC	Basal	-0.292	5.518	3.626	0.0584	0.75
SMAD3	SSc_GERD	Suprabasal	0.2955	4.746	3.626	0.0584	0.487
ZC3H10	GERD_HC	Prolif Basal	-0.3251	0.7543	3.626	0.0584	0.986
HSPA14	SSc_GERD	Superficial	0.332	2.19	3.627	0.0584	0.178
THOC1	GERD_HC	Suprabasal	-0.3647	3.868	3.627	0.0584	0.639
TENT5A	SSc_GERD	Prolif Suprabasal	0.3634	2.852	3.628	0.0584	0.824
B4GALT4	GERD_HC	Basal	-0.3715	3.388	3.627	0.0584	0.75
TET3	SSc_HC	Basal	-0.374	2.233	3.627	0.0584	0.524
MIR29B2CHG	SSc_HC	Prolif Basal	-0.3924	1.412	3.628	0.0584	0.662
LCMT2	SSc_GERD	Superficial	0.4514	1.154	3.626	0.0584	0.178
SLC16A7	SSc_GERD	Superficial	0.4803	4.511	3.628	0.0584	0.178
AC008014.1	SSc_HC	Suprabasal	-0.5344	0.1496	3.627	0.0584	0.489
AL133476.1	SSc_GERD	Superficial	0.7402	-0.6214	3.628	0.0584	0.178
MPV17L2	GERD_HC	Suprabasal	0.3844	2.133	3.625	0.0585	0.639
PNRC1	GERD_HC	Basal	0.3406	7.273	3.624	0.0585	0.75
DECR2	GERD_HC	Suprabasal	0.3176	2.581	3.623	0.0585	0.639
PPME1	GERD_HC	Basal	0.2406	4.275	3.624	0.0585	0.75
ARPP19	SSc_HC	Suprabasal	0.153	5.282	3.624	0.0585	0.489
KLF5	SSc_HC	Prolif Basal	-0.1687	7.682	3.624	0.0585	0.662
VPS26C	SSc_GERD	Superficial	0.172	3.558	3.623	0.0585	0.178
YWHAE	SSc_GERD	Suprabasal	0.1858	8.209	3.624	0.0585	0.487
SGSM3	SSc_GERD	Superficial	0.2161	4.03	3.625	0.0585	0.178
SPAG16	SSc_HC	Suprabasal	-0.2299	5.534	3.624	0.0585	0.489
MAPKBP1	SSc_HC	Superficial	-0.2419	3.433	3.625	0.0585	0.109
ABRACL	SSc_HC	Superficial	-0.2739	6.554	3.625	0.0585	0.109
VPS39	SSc_GERD	Suprabasal	0.2936	2.388	3.624	0.0585	0.487
HIRA	SSc_GERD	Basal	0.373	1.802	3.623	0.0585	0.705
RNF152	GERD_HC	Suprabasal	-0.4435	2.529	3.625	0.0585	0.639
MT-CYB	SSc_HC	Prolif Suprabasal	-0.565	11.91	3.624	0.0585	0.732
BNC2	GERD_HC	Prolif Suprabasal	-0.6504	1.604	3.625	0.0585	0.863
AC124248.1	GERD_HC	Superficial	-0.8248	-0.3172	3.623	0.0585	0.179
SFTA2	GERD_HC	Suprabasal	-0.8386	5.981	3.624	0.0585	0.639
TK1	GERD_HC	Suprabasal	0.5951	5.923	3.621	0.0586	0.639
UBALD2	SSc_HC	Basal	0.3355	5.832	3.622	0.0586	0.526
RPL32	GERD_HC	Superficial	0.3283	12.32	3.62	0.0586	0.179
PPP1R18	SSc_HC	Suprabasal	0.3129	2.463	3.622	0.0586	0.489
TMEM256	SSc_HC	Superficial	0.2608	6.446	3.622	0.0586	0.109
CLPP	SSc_HC	Prolif Suprabasal	0.2065	5.728	3.62	0.0586	0.732
NT5DC1	SSc_HC	Superficial	0.1582	5.312	3.62	0.0586	0.109
ACACA	SSc_GERD	Superficial	0.2337	3.582	3.622	0.0586	0.178
ZNF3	GERD_HC	Basal	-0.2669	2.202	3.621	0.0586	0.75
ZER1	GERD_HC	Superficial	-0.2746	2.457	3.62	0.0586	0.179
PSMD3	SSc_GERD	Superficial	0.2719	5.377	3.621	0.0586	0.178
DHRS7	SSc_GERD	Prolif Suprabasal	0.2805	5.705	3.62	0.0586	0.826
KCTD3	GERD_HC	Superficial	-0.2981	4.129	3.622	0.0586	0.179
LINC00174	SSc_HC	Prolif Suprabasal	-0.2994	1.4	3.622	0.0586	0.732
SETD5	GERD_HC	Superficial	-0.3052	4.306	3.62	0.0586	0.179
PIK3C2G	SSc_HC	Suprabasal	-0.3073	3.292	3.621	0.0586	0.489
OTUD6B	GERD_HC	Basal	-0.3522	2.708	3.621	0.0586	0.75
NDUFV2-AS1	SSc_HC	Superficial	-0.3632	0.7823	3.62	0.0586	0.109
ZNF614	GERD_HC	Prolif Basal	-0.4075	0.8725	3.62	0.0586	0.986
WRN	GERD_HC	Suprabasal	-0.4264	3.064	3.621	0.0586	0.639
AC009961.1	SSc_HC	Suprabasal	-0.4979	0.8076	3.622	0.0586	0.489
COL27A1	SSc_GERD	Prolif Basal	0.5219	2.602	3.62	0.0586	0.844
CLEC2B	GERD_HC	Prolif Suprabasal	0.9331	5.617	3.619	0.0587	0.865
PLPP2	SSc_GERD	Basal	-0.4725	4.83	3.618	0.0587	0.705
CLIC4	GERD_HC	Basal	0.4779	2.532	3.619	0.0587	0.75
SRGAP2B	GERD_HC	Prolif Basal	0.4717	2.147	3.618	0.0587	0.986
CASP10	SSc_GERD	Prolif Suprabasal	-0.4159	2.35	3.618	0.0587	0.826
INTS6-AS1	SSc_GERD	Prolif Suprabasal	-0.4082	1.013	3.617	0.0587	0.826
TTC39B	SSc_HC	Prolif Basal	0.37	3.129	3.619	0.0587	0.663
APTR	SSc_GERD	Suprabasal	-0.3076	3.334	3.618	0.0587	0.488
TFE3	SSc_HC	Prolif Basal	0.2138	2.297	3.618	0.0587	0.663
AHCYL1	GERD_HC	Suprabasal	0.2051	5.536	3.619	0.0587	0.639
ARL6IP1	SSc_GERD	Prolif Basal	-0.2133	7.315	3.617	0.0587	0.844
CUL2	SSc_GERD	Basal	-0.1543	4.274	3.619	0.0587	0.705
SETDB1	SSc_GERD	Suprabasal	0.216	2.292	3.619	0.0587	0.488
RNASEK	GERD_HC	Superficial	-0.2715	7.968	3.617	0.0587	0.179
CDS2	GERD_HC	Superficial	-0.2807	3.029	4.683	0.0587	0.179
HNRNPM	SSc_GERD	Prolif Basal	0.2759	7.161	3.618	0.0587	0.844
CDKN1B	GERD_HC	Superficial	-0.2937	4.695	3.618	0.0587	0.179
CASP10	SSc_HC	Prolif Suprabasal	-0.3766	2.35	3.617	0.0587	0.732
ANKRD49	GERD_HC	Suprabasal	-0.3864	3.52	3.617	0.0587	0.639
MIR17HG	SSc_HC	Prolif Basal	-0.4504	1.347	3.619	0.0587	0.663
IGFBP5	SSc_HC	Prolif Suprabasal	-0.5814	6.451	3.62	0.0587	0.732
XRRA1	SSc_GERD	Basal	0.6454	3.169	3.618	0.0587	0.705
PGLYRP4	SSc_HC	Prolif Suprabasal	0.4895	1.85	3.616	0.0588	0.732
HDGFL3	SSc_HC	Prolif Suprabasal	0.4077	2.729	3.614	0.0588	0.732
PPRC1	SSc_HC	Basal	0.3498	2.758	3.616	0.0588	0.527
HSPA5	SSc_GERD	Suprabasal	-0.3091	6.896	3.615	0.0588	0.488
SNX3	GERD_HC	Superficial	0.2562	7.38	3.614	0.0588	0.179
ARPIN	GERD_HC	Prolif Suprabasal	0.2515	3.516	3.616	0.0588	0.865
RPL7	SSc_HC	Superficial	0.2157	10.78	3.615	0.0588	0.11
BCAP29	SSc_GERD	Superficial	-0.221	5.505	3.616	0.0588	0.178
EMC2	SSc_HC	Suprabasal	-0.2236	5.406	3.614	0.0588	0.49
PPP1R12C	GERD_HC	Superficial	-0.2747	2.167	3.616	0.0588	0.179
MSL1	GERD_HC	Suprabasal	-0.2815	3.828	3.616	0.0588	0.639
PHOSPHO2	SSc_HC	Prolif Suprabasal	-0.3629	1.337	3.615	0.0588	0.732
TMPRSS11B	SSc_HC	Prolif Suprabasal	-0.7981	8.997	3.616	0.0588	0.732
CLGN	GERD_HC	Basal	-0.8612	2.162	3.614	0.0588	0.751
GSTA1	GERD_HC	Suprabasal	-1.036	2.504	3.616	0.0588	0.639
TMEM91	GERD_HC	Suprabasal	0.5059	3.379	3.613	0.0589	0.639
CC2D2A	GERD_HC	Prolif Basal	0.4393	2.053	3.613	0.0589	0.986
SIPA1L2	GERD_HC	Prolif Suprabasal	0.3681	3.645	3.613	0.0589	0.865
STK39	SSc_GERD	Superficial	-0.3678	4.346	3.613	0.0589	0.179
SERPINH1	SSc_HC	Prolif Basal	0.3517	3.33	3.611	0.0589	0.664
TMEM25	GERD_HC	Prolif Suprabasal	0.3126	2.396	3.612	0.0589	0.865
SNHG32	GERD_HC	Prolif Basal	0.3102	5.103	3.611	0.0589	0.986
DPCD	GERD_HC	Suprabasal	0.2355	3.968	3.611	0.0589	0.639
CNOT6	SSc_GERD	Superficial	0.2253	3.309	3.612	0.0589	0.179
ILF3	GERD_HC	Superficial	-0.2366	5.584	3.613	0.0589	0.179
AC003102.1	SSc_HC	Suprabasal	-0.328	0.4553	3.612	0.0589	0.49
TNK2	SSc_GERD	Prolif Suprabasal	0.3324	2.411	3.613	0.0589	0.827
ATXN1	GERD_HC	Superficial	-0.3497	3.435	3.613	0.0589	0.179
BCL2L12	SSc_GERD	Superficial	0.3572	4.091	3.611	0.0589	0.179
AGRN	SSc_GERD	Superficial	0.4663	2.527	3.611	0.0589	0.179
TNFAIP2	SSc_GERD	Prolif Basal	0.625	3.707	3.612	0.0589	0.846
NSG1	SSc_GERD	Basal	-0.4663	5.312	3.609	0.059	0.705
ASPG	SSc_HC	Prolif Suprabasal	0.402	5.787	3.611	0.059	0.732
ABCB9	SSc_GERD	Prolif Basal	-0.392	0.6704	3.609	0.059	0.846
LRRC75B	SSc_HC	Basal	0.3538	1.387	3.61	0.059	0.528
GGT7	SSc_GERD	Suprabasal	-0.3356	1.802	3.609	0.059	0.49
FBF1	GERD_HC	Prolif Basal	0.3288	1.768	3.609	0.059	0.986
SHLD1	GERD_HC	Superficial	0.3075	2.471	3.61	0.059	0.179
NUP43	GERD_HC	Suprabasal	0.2921	2.573	3.609	0.059	0.639
ANAPC5	GERD_HC	Superficial	0.2609	5.806	3.61	0.059	0.179
CES2	SSc_HC	Prolif Suprabasal	0.2563	6.703	3.608	0.059	0.732
SLAIN2	GERD_HC	Prolif Basal	0.2392	5.376	3.608	0.059	0.986
VRK3	SSc_HC	Suprabasal	-0.1602	3.215	3.61	0.059	0.49
GGA1	GERD_HC	Superficial	-0.2847	3.834	3.61	0.059	0.179
MECP2	SSc_GERD	Superficial	0.3563	3.633	3.61	0.059	0.179
ARL11	SSc_HC	Prolif Suprabasal	-0.3865	1.036	3.608	0.059	0.732
MRPL33	SSc_GERD	Basal	0.3929	6.257	3.61	0.059	0.705
LATS2	GERD_HC	Suprabasal	-0.4924	3	3.609	0.059	0.639
ADAMTS1	SSc_GERD	Basal	0.698	1.006	3.608	0.059	0.705
TINAGL1	SSc_GERD	Superficial	0.7111	3.162	3.611	0.059	0.179
RAB12	SSc_GERD	Basal	-0.6135	3.251	3.608	0.0591	0.705
THSD1	SSc_HC	Prolif Basal	0.6039	0.05463	3.607	0.0591	0.664
BIRC5	SSc_HC	Suprabasal	0.4825	5.711	3.605	0.0591	0.49
ZNF175	SSc_GERD	Basal	-0.4087	0.255	3.606	0.0591	0.705
DHX37	SSc_HC	Basal	0.3689	2.142	3.608	0.0591	0.528
GATM	SSc_HC	Suprabasal	0.336	4.108	3.605	0.0591	0.49
EPB41L4A-AS1	SSc_GERD	Prolif Suprabasal	-0.3289	6.135	3.608	0.0591	0.828
EPC1	SSc_GERD	Basal	-0.2506	4.854	3.605	0.0591	0.705
AKTIP	SSc_GERD	Superficial	-0.2445	3.681	3.607	0.0591	0.179
RHBDD2	SSc_HC	Suprabasal	0.2333	3.591	3.607	0.0591	0.49
ABCB7	SSc_GERD	Superficial	-0.2252	3.733	3.607	0.0591	0.179
STRAP	GERD_HC	Basal	-0.2247	6.154	3.606	0.0591	0.754
KRTCAP3	SSc_GERD	Suprabasal	0.3215	5.532	3.606	0.0591	0.49
KLF13	SSc_GERD	Superficial	0.3288	4.972	3.606	0.0591	0.179
ARID3A	SSc_GERD	Superficial	0.3672	1.797	3.607	0.0591	0.179
CCDC30	SSc_HC	Prolif Basal	-0.3878	0.2469	3.608	0.0591	0.664
NUMBL	SSc_GERD	Superficial	0.4471	1.679	3.606	0.0591	0.179
SLC25A27	SSc_HC	Prolif Basal	-0.463	-0.6231	3.606	0.0591	0.664
TREH	GERD_HC	Suprabasal	-0.6659	-0.2202	3.607	0.0591	0.639
ZNF90	GERD_HC	Prolif Suprabasal	-0.821	2.272	3.607	0.0591	0.867
NSG1	SSc_GERD	Prolif Basal	-0.4635	5.312	3.604	0.0592	0.848
CYB5RL	SSc_HC	Basal	0.4097	1.044	3.604	0.0592	0.528
IFNAR2	SSc_HC	Suprabasal	0.3716	2.626	3.603	0.0592	0.49
FAM135A	SSc_GERD	Superficial	-0.27	4.005	3.604	0.0592	0.179
ZMYND8	SSc_HC	Basal	0.2492	4.508	3.604	0.0592	0.528
TRAPPC9	SSc_HC	Superficial	0.223	1.959	3.604	0.0592	0.11
FAM3A	SSc_HC	Superficial	0.206	4.355	3.604	0.0592	0.11
RPN1	SSc_HC	Basal	0.2054	4.716	3.603	0.0592	0.528
ARHGAP35	SSc_HC	Prolif Basal	0.1901	3.781	3.604	0.0592	0.665
MCMBP	SSc_HC	Basal	0.1785	4.135	3.604	0.0592	0.528
NRF1	SSc_GERD	Suprabasal	0.2701	1.375	3.604	0.0592	0.49
AF117829.1	SSc_HC	Prolif Suprabasal	-0.3544	1.266	3.603	0.0592	0.733
SEC61G	SSc_GERD	Basal	0.3709	7.507	3.605	0.0592	0.705
AC064836.4	SSc_HC	Basal	-0.4972	0.3401	3.603	0.0592	0.528
PLA2G3	GERD_HC	Suprabasal	0.6858	0.8587	3.602	0.0593	0.64
CASTOR3	SSc_GERD	Basal	-0.5722	0.7911	3.6	0.0593	0.705
CEBPD	GERD_HC	Prolif Basal	0.4601	7.085	3.602	0.0593	0.986
HIST1H2BJ	GERD_HC	Suprabasal	0.4508	2.463	3.601	0.0593	0.64
UGT1A7	SSc_GERD	Prolif Basal	-0.407	2.19	3.602	0.0593	0.848
HMGXB3	GERD_HC	Prolif Basal	0.3076	3.106	3.601	0.0593	0.986
BNIPL	SSc_GERD	Superficial	-0.3091	4.615	3.602	0.0593	0.179
MAD1L1	SSc_GERD	Basal	-0.3079	3.01	3.602	0.0593	0.705
CHORDC1	GERD_HC	Suprabasal	0.2719	4.787	3.601	0.0593	0.64
NOA1	SSc_HC	Superficial	0.2233	4.68	3.6	0.0593	0.111
SUPT5H	SSc_HC	Suprabasal	0.2112	4.303	3.601	0.0593	0.49
ODR4	SSc_GERD	Prolif Suprabasal	-0.1869	3.684	3.601	0.0593	0.829
KDELR1	GERD_HC	Basal	0.1759	7.012	3.6	0.0593	0.754
WDYHV1	SSc_HC	Basal	-0.2463	3.264	3.6	0.0593	0.529
PCTP	SSc_HC	Suprabasal	-0.2862	2.094	3.6	0.0593	0.49
SREK1IP1	SSc_GERD	Prolif Suprabasal	0.2881	6.222	3.602	0.0593	0.829
TCF20	GERD_HC	Superficial	-0.3175	3.358	3.601	0.0593	0.18
GPR155	SSc_HC	Suprabasal	-0.3463	3.357	3.6	0.0593	0.49
RFX2	GERD_HC	Suprabasal	-0.3847	1.965	3.599	0.0593	0.64
DHX40	GERD_HC	Basal	-0.4534	3.879	3.6	0.0593	0.754
ANKRD36	GERD_HC	Prolif Suprabasal	-0.5328	2.131	3.6	0.0593	0.867
THNSL2	GERD_HC	Prolif Suprabasal	-0.7518	1.755	3.601	0.0593	0.867
SPRR2E	SSc_GERD	Basal	-1.251	10.82	3.598	0.0594	0.705
HIST1H2BF	GERD_HC	Prolif Basal	0.6335	2.735	3.597	0.0594	0.986
AC068587.4	GERD_HC	Suprabasal	0.5658	3.894	3.597	0.0594	0.64
FAM182A	SSc_HC	Prolif Suprabasal	0.4969	0.2095	3.598	0.0594	0.734
CCDC28B	SSc_GERD	Suprabasal	-0.4071	1.589	3.598	0.0594	0.491
AC009506.1	SSc_GERD	Superficial	-0.3942	2.015	3.597	0.0594	0.179
MRPL28	GERD_HC	Superficial	0.338	5.505	3.598	0.0594	0.18
IFT74	SSc_GERD	Prolif Basal	-0.2528	4.241	3.599	0.0594	0.848
ZDHHC6	SSc_GERD	Superficial	-0.2324	3.884	3.599	0.0594	0.179
CREG1	SSc_HC	Prolif Suprabasal	0.2216	5.645	3.597	0.0594	0.734
GAPDH	SSc_GERD	Suprabasal	-0.218	11.65	3.598	0.0594	0.491
PPP1R13L	SSc_GERD	Superficial	-0.2145	5.024	3.597	0.0594	0.179
UGP2	SSc_HC	Suprabasal	-0.1881	5.765	3.599	0.0594	0.49
RPP30	SSc_GERD	Superficial	0.2323	4.89	3.599	0.0594	0.179
ZNF140	SSc_GERD	Superficial	0.2744	2.089	3.598	0.0594	0.179
RREB1	GERD_HC	Superficial	-0.2909	4.603	3.599	0.0594	0.18
ZSCAN26	SSc_HC	Prolif Basal	-0.2993	1.683	3.599	0.0594	0.665
DCAF4	SSc_HC	Prolif Basal	-0.3112	1.793	3.599	0.0594	0.665
IKZF2	SSc_HC	Basal	-0.3421	4.146	3.599	0.0594	0.529
SPIN4	SSc_GERD	Prolif Suprabasal	0.3876	1.905	3.599	0.0594	0.829
AL021328.1	SSc_HC	Superficial	-0.4508	1.737	3.597	0.0594	0.111
PI3	GERD_HC	Prolif Suprabasal	1.299	9.16	3.595	0.0595	0.867
PDZK1IP1	SSc_HC	Suprabasal	0.8699	6.581	3.596	0.0595	0.49
BASP1	SSc_GERD	Suprabasal	-0.735	4.685	3.597	0.0595	0.491
POU3F1	GERD_HC	Prolif Suprabasal	0.6592	3.989	3.597	0.0595	0.867
BTG1	GERD_HC	Prolif Basal	0.3297	7.259	3.594	0.0595	0.986
CCDC191	SSc_GERD	Prolif Basal	-0.3295	1.582	3.595	0.0595	0.849
CAPRIN2	SSc_GERD	Basal	-0.3051	1.775	3.594	0.0595	0.705
CD3EAP	SSc_HC	Basal	0.28	3.288	3.594	0.0595	0.529
CHD1	SSc_HC	Superficial	0.2552	4.283	3.596	0.0595	0.111
PPP2R2D	SSc_GERD	Superficial	-0.2649	3.936	3.595	0.0595	0.179
ZDHHC4	SSc_GERD	Suprabasal	-0.2545	4.103	3.596	0.0595	0.491
PACS1	SSc_HC	Prolif Suprabasal	0.2123	3.473	3.594	0.0595	0.735
CYTH2	SSc_GERD	Superficial	-0.2119	4.348	3.596	0.0595	0.179
SGSM3	GERD_HC	Prolif Basal	-0.2465	4.03	3.595	0.0595	0.986
PIGC	SSc_GERD	Basal	0.2938	3.737	3.594	0.0595	0.705
CLCN6	SSc_HC	Prolif Basal	-0.3249	0.4906	3.595	0.0595	0.666
ZNF283	SSc_HC	Basal	-0.3398	0.8763	3.594	0.0595	0.529
MRPL17	SSc_GERD	Superficial	0.4785	5.835	3.596	0.0595	0.179
TMSB15B.1	SSc_HC	Prolif Basal	-0.4975	-1.339	3.596	0.0595	0.666
AC137932.3	SSc_HC	Basal	-0.5713	-0.0265	3.595	0.0595	0.529
AC005537.1	SSc_GERD	Basal	-0.5713	1.032	3.592	0.0596	0.705
MIR4458HG	SSc_HC	Prolif Suprabasal	0.5156	3.426	3.593	0.0596	0.735
SULT2B1	SSc_GERD	Basal	-0.4914	6.663	3.593	0.0596	0.705
AC026401.3	SSc_HC	Basal	0.3409	1.31	3.592	0.0596	0.529
COQ10A	SSc_GERD	Prolif Suprabasal	-0.33	1.514	3.591	0.0596	0.831
NSMF	SSc_HC	Suprabasal	0.2215	1.815	3.592	0.0596	0.49
GPR137	SSc_HC	Suprabasal	0.1964	3.988	3.592	0.0596	0.49
RMDN1	SSc_GERD	Prolif Basal	-0.1603	5.244	3.591	0.0596	0.85
MORF4L1	SSc_HC	Superficial	0.1326	6.98	3.591	0.0596	0.111
SF3B1	SSc_HC	Superficial	-0.1765	6.036	3.594	0.0596	0.111
BCL2L13	GERD_HC	Superficial	-0.1957	4.29	3.594	0.0596	0.181
ASMTL	GERD_HC	Basal	-0.3008	3.118	3.593	0.0596	0.754
CTNND1	GERD_HC	Basal	-0.3045	6.284	3.593	0.0596	0.754
STAT6	GERD_HC	Suprabasal	-0.3197	4.065	3.591	0.0596	0.641
PRDX4	SSc_GERD	Basal	0.3114	6.576	3.592	0.0596	0.705
PLXNA2	GERD_HC	Prolif Basal	-0.4296	3.212	3.592	0.0596	0.986
TNFRSF21	SSc_GERD	Prolif Suprabasal	0.5819	3.81	3.593	0.0596	0.831
AL049629.1	SSc_HC	Suprabasal	0.5207	1.299	3.588	0.0597	0.49
ABCD3	SSc_GERD	Superficial	-0.2844	4.175	3.589	0.0597	0.18
EEA1	SSc_HC	Superficial	0.2671	6.033	3.59	0.0597	0.111
RAVER1	SSc_HC	Suprabasal	0.2549	2.696	3.589	0.0597	0.49
RAMAC	SSc_GERD	Superficial	-0.2363	3.578	3.591	0.0597	0.18
NRAS	SSc_HC	Basal	0.2026	3.635	3.589	0.0597	0.529
HDAC6	SSc_HC	Prolif Basal	-0.2068	2.59	3.589	0.0597	0.667
ARFGAP3	SSc_HC	Basal	-0.2151	3.819	3.59	0.0597	0.529
SF3B4	GERD_HC	Prolif Suprabasal	-0.2308	4.693	3.588	0.0597	0.867
ANKRD52	SSc_GERD	Prolif Suprabasal	0.3175	1.755	3.589	0.0597	0.831
AOPEP	GERD_HC	Superficial	-0.3428	7.152	3.589	0.0597	0.181
USP21	SSc_GERD	Prolif Basal	0.3483	1.287	3.589	0.0597	0.85
SYT17	SSc_HC	Superficial	-0.5655	1.144	3.59	0.0597	0.111
PKD1	GERD_HC	Basal	0.3093	2.765	3.586	0.0598	0.754
SPAG9	GERD_HC	Prolif Suprabasal	0.2774	4.821	3.586	0.0598	0.867
RPS5	SSc_HC	Superficial	0.1812	11.34	3.585	0.0598	0.111
EDC3	SSc_HC	Suprabasal	0.181	2.194	3.586	0.0598	0.49
GRHPR	SSc_HC	Suprabasal	-0.1372	6.284	3.587	0.0598	0.49
THAP11	GERD_HC	Superficial	-0.2214	4.052	3.586	0.0598	0.182
SREBF2	SSc_GERD	Suprabasal	0.2134	4.376	3.585	0.0598	0.493
PRKAB1	SSc_HC	Superficial	-0.2272	2.767	3.588	0.0598	0.111
PPP4C	SSc_GERD	Superficial	0.2386	6.541	3.587	0.0598	0.18
ARHGEF3	SSc_HC	Basal	-0.262	3.239	3.585	0.0598	0.53
REXO4	GERD_HC	Basal	-0.3916	4.225	3.588	0.0598	0.754
TIMELESS	GERD_HC	Suprabasal	-0.4169	2.822	3.587	0.0598	0.642
LAGE3	GERD_HC	Suprabasal	0.5197	5.383	3.583	0.0599	0.642
AL390198.1	SSc_HC	Basal	0.5013	2.32	3.585	0.0599	0.53
ARRDC3	SSc_GERD	Basal	-0.4623	4.515	3.585	0.0599	0.707
PPDPF	GERD_HC	Prolif Basal	0.4381	10.08	3.583	0.0599	0.986
VCL	SSc_GERD	Superficial	-0.3034	4.455	3.584	0.0599	0.18
GALNT1	SSc_HC	Prolif Basal	0.272	6.196	3.585	0.0599	0.668
RAI1	SSc_HC	Suprabasal	0.2717	2.114	3.585	0.0599	0.49
KRCC1	SSc_GERD	Suprabasal	-0.2583	4.907	3.584	0.0599	0.493
FAM83H	SSc_HC	Prolif Basal	0.2237	4.107	3.585	0.0599	0.668
RRM1	SSc_HC	Basal	0.1913	5.885	3.582	0.0599	0.53
SURF4	SSc_GERD	Prolif Suprabasal	0.1811	4.996	3.583	0.0599	0.833
ALDH6A1	SSc_HC	Prolif Suprabasal	-0.2001	3.994	3.583	0.0599	0.738
RGP1	SSc_GERD	Suprabasal	0.2212	1.661	3.583	0.0599	0.493
INTU	SSc_HC	Suprabasal	-0.256	2.909	3.585	0.0599	0.49
ZNF17	GERD_HC	Prolif Suprabasal	-0.3199	0.8887	3.583	0.0599	0.867
GPD2	SSc_GERD	Basal	0.341	3.981	3.585	0.0599	0.707
PPP1R35	SSc_GERD	Superficial	0.3756	4.921	3.583	0.0599	0.18
FUOM	GERD_HC	Superficial	-0.4627	3.794	3.583	0.0599	0.182
PLEKHH2	SSc_HC	Basal	-0.4749	1.147	3.583	0.0599	0.53
HCG22	GERD_HC	Suprabasal	-0.785	3.56	3.585	0.0599	0.642
MCUB	SSc_HC	Suprabasal	0.6015	3.79	3.583	0.06	0.49
ANKRD22	GERD_HC	Superficial	0.3927	4.257	3.58	0.06	0.182
DGKE	SSc_GERD	Prolif Basal	-0.3301	1.893	3.58	0.06	0.85
PARP16	SSc_GERD	Prolif Basal	-0.2517	2.085	3.58	0.06	0.85
EIF3F	GERD_HC	Prolif Basal	0.2209	7.877	3.58	0.06	0.986
STAM	SSc_GERD	Prolif Basal	-0.2085	3.953	3.58	0.06	0.85
CAPRIN1	SSc_HC	Prolif Suprabasal	0.1845	5.548	3.581	0.06	0.738
ANXA2	SSc_HC	Suprabasal	-0.2196	10.04	3.58	0.06	0.49
NUTM2A-AS1	GERD_HC	Superficial	-0.3053	4.243	3.581	0.06	0.182
MAST4-AS1	SSc_HC	Prolif Basal	-0.3612	1.953	3.58	0.06	0.669
APOBEC3G	SSc_HC	Suprabasal	-0.3858	2.161	3.582	0.06	0.49
CLYBL	SSc_GERD	Prolif Basal	0.4014	2.951	3.58	0.06	0.85
AEN	SSc_GERD	Suprabasal	0.4162	1.045	3.581	0.06	0.493
ATP6V1C2	SSc_HC	Superficial	-0.4288	3.3	3.581	0.06	0.112
AP2A2	GERD_HC	Prolif Suprabasal	-0.4394	3.679	3.58	0.06	0.867
MYH14	GERD_HC	Prolif Basal	-0.4859	3.756	3.581	0.06	0.986
SLC10A7	GERD_HC	Basal	-0.4907	1.666	3.581	0.06	0.754
DDX60L	SSc_HC	Suprabasal	0.4382	1.13	3.577	0.0601	0.49
AC046134.2	SSc_GERD	Basal	-0.329	0.9424	3.579	0.0601	0.708
FAM120B	GERD_HC	Superficial	0.3089	2.574	3.879	0.0601	0.182
COPE	SSc_GERD	Suprabasal	-0.1702	7.448	3.577	0.0601	0.493
EEF1D	SSc_HC	Basal	-0.1546	9.399	3.577	0.0601	0.53
FUCA1	GERD_HC	Basal	-0.2549	3.522	3.577	0.0601	0.754
NUCB2	SSc_HC	Suprabasal	-0.3191	7.364	3.579	0.0601	0.49
SIRT6	SSc_GERD	Suprabasal	0.3326	2.568	3.577	0.0601	0.493
C15orf39	SSc_GERD	Suprabasal	0.3493	2.472	3.578	0.0601	0.493
CRIP2	SSc_HC	Suprabasal	-0.4043	5.835	3.578	0.0601	0.49
TXNDC16	GERD_HC	Basal	-0.4556	2.148	3.578	0.0601	0.754
HIST1H2BF	SSc_HC	Superficial	-0.4909	2.735	3.578	0.0601	0.112
CBFA2T3	GERD_HC	Basal	-0.4932	0.8682	3.578	0.0601	0.754
MTRNR2L8	SSc_GERD	Basal	1.497	6.345	3.579	0.0601	0.708
MPRIP-AS1	SSc_GERD	Superficial	-0.6362	0.2131	3.577	0.0602	0.181
HLA-F	GERD_HC	Prolif Basal	0.6484	3.912	3.576	0.0602	0.986
RAET1E	GERD_HC	Suprabasal	0.5752	4.048	3.575	0.0602	0.644
ZBED3	GERD_HC	Prolif Suprabasal	0.553	1.066	3.576	0.0602	0.867
ORMDL3	SSc_HC	Superficial	0.3036	2.75	3.576	0.0602	0.112
AK3	GERD_HC	Basal	0.2696	5.589	3.576	0.0602	0.754
SUGP2	SSc_GERD	Prolif Basal	-0.2715	3.974	3.576	0.0602	0.85
RSRP1	SSc_GERD	Superficial	-0.2568	6.605	3.574	0.0602	0.181
CASC3	SSc_HC	Prolif Suprabasal	0.1903	3.624	3.574	0.0602	0.74
NSFL1C	SSc_HC	Superficial	-0.1408	5.412	3.574	0.0602	0.112
TMEM69	SSc_GERD	Superficial	0.2063	3.866	3.576	0.0602	0.181
RFC2	GERD_HC	Prolif Basal	-0.2252	5.107	3.576	0.0602	0.986
DYNLRB1	SSc_HC	Suprabasal	-0.2338	6.469	3.577	0.0602	0.49
ZNF227	SSc_HC	Basal	-0.239	1.534	3.574	0.0602	0.53
PBX2	GERD_HC	Superficial	-0.2946	3.137	3.575	0.0602	0.182
ANXA5	SSc_GERD	Superficial	0.3524	6.574	3.576	0.0602	0.181
RAD51-AS1	SSc_HC	Basal	-0.3753	1.845	3.574	0.0602	0.53
SULF2	SSc_HC	Prolif Basal	-0.3784	4.253	3.576	0.0602	0.67
LRRC8B	SSc_GERD	Suprabasal	0.3857	1.643	3.575	0.0602	0.493
LINC01138	SSc_GERD	Prolif Suprabasal	0.4654	0.9979	3.575	0.0602	0.836
AC079414.3	SSc_GERD	Prolif Basal	0.5127	-0.495	3.577	0.0602	0.85
AL031123.1	GERD_HC	Prolif Basal	-0.6659	2.051	3.576	0.0602	0.986
ADH1C	SSc_HC	Basal	-0.7739	3.622	3.577	0.0602	0.53
HTR3B	SSc_GERD	Superficial	-0.6373	-0.3126	3.572	0.0603	0.181
B3GNT9	GERD_HC	Prolif Basal	0.509	-0.2255	3.571	0.0603	0.986
ZNF530	SSc_GERD	Prolif Suprabasal	-0.4006	-0.07554	3.572	0.0603	0.837
MDM4	SSc_HC	Suprabasal	-0.2316	4.318	3.573	0.0603	0.491
ALPK1	SSc_HC	Superficial	-0.2788	2.747	3.572	0.0603	0.112
TEX30	SSc_GERD	Basal	0.2831	4.16	3.573	0.0603	0.709
BX255925.3	GERD_HC	Superficial	-0.3214	4.977	3.572	0.0603	0.183
ZNF708	SSc_HC	Basal	-0.3855	2.003	3.572	0.0603	0.53
AP002761.4	GERD_HC	Prolif Suprabasal	-0.4758	2.101	3.572	0.0603	0.867
TCIRG1	GERD_HC	Prolif Basal	-0.4854	3.22	3.572	0.0603	0.986
HIST1H4A	SSc_GERD	Prolif Basal	0.5634	-0.5799	3.574	0.0603	0.851
HOPX	GERD_HC	Prolif Basal	-0.6019	10.34	3.571	0.0603	0.986
SPRR2D	SSc_HC	Basal	-0.8731	10.92	3.573	0.0603	0.53
DMKN	SSc_HC	Prolif Basal	0.3245	6.593	3.569	0.0604	0.671
FAM135A	GERD_HC	Superficial	0.2926	4.005	3.57	0.0604	0.183
HYKK	SSc_GERD	Prolif Suprabasal	-0.2777	1.763	3.568	0.0604	0.837
SUSD4	SSc_HC	Basal	0.2595	4.644	3.571	0.0604	0.53
MIS18BP1	GERD_HC	Prolif Basal	0.2534	5.471	3.569	0.0604	0.986
CTBS	GERD_HC	Superficial	0.2312	4.398	3.569	0.0604	0.183
HNRNPA1	GERD_HC	Prolif Basal	0.2166	8.865	3.569	0.0604	0.986
SART1	GERD_HC	Suprabasal	-0.2313	3.41	3.569	0.0604	0.646
ANKS3	SSc_HC	Prolif Basal	-0.2531	1.979	3.571	0.0604	0.671
MICALL2	SSc_GERD	Prolif Basal	0.2797	2.662	3.57	0.0604	0.851
NCKAP1	GERD_HC	Superficial	-0.2971	5.468	3.568	0.0604	0.183
ITGA9-AS1	SSc_HC	Basal	-0.3281	2.694	3.569	0.0604	0.53
CASP10	SSc_HC	Suprabasal	-0.3447	2.35	3.57	0.0604	0.491
ZNF211	SSc_HC	Basal	-0.3478	0.3409	3.57	0.0604	0.53
TECPR1	GERD_HC	Prolif Suprabasal	-0.3487	1.469	3.569	0.0604	0.867
ACOT4	SSc_HC	Superficial	-0.4651	2.17	3.57	0.0604	0.112
ARSJ	GERD_HC	Prolif Suprabasal	-0.4983	1.995	3.569	0.0604	0.867
BMP4	GERD_HC	Basal	-0.5198	1.114	3.569	0.0604	0.754
CPVL	SSc_HC	Basal	-0.6027	3.696	3.569	0.0604	0.53
KRT16	GERD_HC	Basal	0.9154	8.754	3.568	0.0605	0.754
RRAD	GERD_HC	Suprabasal	0.8248	5.041	3.566	0.0605	0.646
TMEM91	GERD_HC	Prolif Suprabasal	0.5341	3.379	3.566	0.0605	0.867
AL359513.1	SSc_GERD	Suprabasal	-0.3599	1.687	3.567	0.0605	0.495
SETD7	GERD_HC	Superficial	0.3282	3.18	3.568	0.0605	0.183
SIN3B	GERD_HC	Prolif Suprabasal	0.2536	2.726	3.566	0.0605	0.867
RNF139	SSc_GERD	Superficial	0.2342	3.246	3.568	0.0605	0.181
RRNAD1	GERD_HC	Basal	-0.2508	3.054	3.566	0.0605	0.754
OTULIN	GERD_HC	Basal	-0.3159	4.182	3.566	0.0605	0.754
CRNKL1	SSc_GERD	Prolif Suprabasal	0.309	4.162	3.567	0.0605	0.837
PROSER3	SSc_HC	Prolif Basal	-0.3412	0.8571	3.568	0.0605	0.671
ZNF717	GERD_HC	Basal	-0.3477	1.527	3.568	0.0605	0.754
SNX29	SSc_HC	Basal	-0.4129	3.524	3.567	0.0605	0.53
BMP4	SSc_GERD	Basal	0.4807	1.114	3.566	0.0605	0.711
YBEY	GERD_HC	Prolif Basal	-0.4851	3.915	3.568	0.0605	0.986
AL365436.2	SSc_HC	Superficial	-0.6567	1.795	3.568	0.0605	0.112
FAM25A	SSc_HC	Prolif Suprabasal	-0.8774	10.13	3.568	0.0605	0.741
CCNB2	GERD_HC	Basal	0.5744	5.2	3.563	0.0606	0.754
GSPT2	SSc_GERD	Prolif Suprabasal	-0.44	1.471	3.563	0.0606	0.838
PHLDA3	GERD_HC	Prolif Suprabasal	0.4027	6.131	3.563	0.0606	0.867
IL20RA	SSc_HC	Prolif Suprabasal	0.3348	2.956	3.565	0.0606	0.741
IFT22	GERD_HC	Basal	0.2909	3.933	3.564	0.0606	0.754
TPD52L1	GERD_HC	Basal	0.2447	6.951	3.563	0.0606	0.754
ATG5	GERD_HC	Basal	-0.1677	4.494	3.564	0.0606	0.754
HNRNPDL	GERD_HC	Suprabasal	-0.2382	6.978	3.564	0.0606	0.646
PYROXD1	GERD_HC	Basal	-0.3065	3.686	3.564	0.0606	0.754
MOB3A	GERD_HC	Prolif Suprabasal	-0.3267	2.234	3.564	0.0606	0.867
PDCD4	GERD_HC	Prolif Suprabasal	-0.3372	7.171	3.565	0.0606	0.867
CARD19	SSc_GERD	Suprabasal	0.3682	4.021	3.563	0.0606	0.495
DDX1	GERD_HC	Superficial	-0.4054	5.766	3.564	0.0606	0.183
ABCC10	GERD_HC	Prolif Suprabasal	-0.4352	1.857	3.565	0.0606	0.867
PLCD3	GERD_HC	Suprabasal	-0.4787	3.255	3.563	0.0606	0.646
RAB29	GERD_HC	Basal	0.4381	2.096	3.562	0.0607	0.754
TM7SF2	SSc_GERD	Superficial	-0.4022	5.192	3.56	0.0607	0.182
FBXL16	GERD_HC	Prolif Suprabasal	0.3845	2.303	3.561	0.0607	0.867
ELOVL6	SSc_GERD	Suprabasal	-0.381	3.79	3.56	0.0607	0.495
BSPRY	SSc_GERD	Prolif Basal	-0.3637	4.009	3.562	0.0607	0.852
SERPINB8	SSc_GERD	Suprabasal	-0.3063	3.907	3.561	0.0607	0.495
FOXJ2	SSc_HC	Suprabasal	0.2468	2.199	3.56	0.0607	0.492
GRK2	SSc_HC	Prolif Suprabasal	0.2449	4.154	3.562	0.0607	0.741
TRIM13	SSc_GERD	Prolif Basal	-0.2008	4.397	3.561	0.0607	0.852
ANKRD54	SSc_GERD	Prolif Basal	-0.1936	3.183	3.561	0.0607	0.852
KDELR1	SSc_GERD	Suprabasal	-0.1576	7.012	3.562	0.0607	0.495
TRIM13	SSc_HC	Suprabasal	-0.1727	4.397	3.563	0.0607	0.492
CNP	SSc_GERD	Superficial	0.1961	4.449	3.563	0.0607	0.182
VDAC2	SSc_HC	Suprabasal	-0.2076	8.65	3.561	0.0607	0.492
CDIPT	SSc_GERD	Superficial	0.2128	4.425	3.561	0.0607	0.182
PMPCA	GERD_HC	Superficial	-0.2465	4.158	3.56	0.0607	0.183
ZNF436	SSc_HC	Prolif Suprabasal	-0.2691	2.305	3.561	0.0607	0.741
TMEM59	GERD_HC	Basal	-0.2743	7.952	3.56	0.0607	0.754
NUP205	SSc_GERD	Suprabasal	0.311	2.885	3.562	0.0607	0.495
FASTKD3	GERD_HC	Prolif Suprabasal	-0.3233	1.974	3.562	0.0607	0.867
AC113383.1	SSc_HC	Basal	-0.3612	2.601	3.562	0.0607	0.531
CALCOCO1	GERD_HC	Superficial	-0.3631	3.507	3.562	0.0607	0.183
EIF1B-AS1	SSc_HC	Prolif Suprabasal	-0.3636	0.605	3.562	0.0607	0.741
CCDC152	SSc_HC	Prolif Suprabasal	-0.5344	0.6675	3.562	0.0607	0.741
TMEM238L	SSc_GERD	Basal	0.7782	2.241	3.562	0.0607	0.713
LAMB3	SSc_HC	Superficial	0.5275	5.7	3.558	0.0608	0.113
NINJ2	SSc_GERD	Prolif Suprabasal	-0.4505	2.352	3.559	0.0608	0.839
MEF2B	GERD_HC	Prolif Suprabasal	0.4307	0.9588	3.557	0.0608	0.867
TMEM135	GERD_HC	Suprabasal	0.4077	1.134	3.559	0.0608	0.647
AL451165.2	SSc_HC	Prolif Basal	0.3488	2.807	3.558	0.0608	0.674
EIF5B	SSc_HC	Basal	0.2283	6.997	3.559	0.0608	0.531
UBXN2A	SSc_GERD	Superficial	-0.2301	4.213	3.559	0.0608	0.182
NAPA	SSc_GERD	Superficial	-0.187	5.76	3.557	0.0608	0.182
HDAC2	SSc_HC	Suprabasal	0.1655	5.478	3.559	0.0608	0.492
NDUFS4	SSc_HC	Superficial	-0.1742	6.906	3.559	0.0608	0.113
ZMIZ2	SSc_GERD	Suprabasal	0.2232	2.52	3.557	0.0608	0.495
DHRS12	SSc_HC	Prolif Basal	-0.2363	3.185	3.559	0.0608	0.674
GTF2E2	GERD_HC	Superficial	-0.241	4.256	3.56	0.0608	0.183
PIK3C2A	SSc_HC	Superficial	-0.2446	3.635	3.56	0.0608	0.113
MED12	SSc_GERD	Basal	0.2448	2	3.558	0.0608	0.713
GPS2	SSc_GERD	Suprabasal	0.2555	5.482	3.559	0.0608	0.495
C11orf80	GERD_HC	Prolif Suprabasal	-0.3219	2.802	3.557	0.0608	0.867
CCDC6	GERD_HC	Superficial	-0.3478	6.005	3.558	0.0608	0.184
MAN1A1	SSc_HC	Basal	-0.5468	0.3946	3.558	0.0608	0.531
CUEDC2	GERD_HC	Superficial	0.3867	5.069	3.555	0.0609	0.184
ZNF793	SSc_GERD	Basal	-0.3719	1.994	3.556	0.0609	0.713
GNL3	SSc_HC	Basal	0.2487	5.998	3.557	0.0609	0.531
HDAC1	SSc_HC	Superficial	0.2247	5.696	3.556	0.0609	0.113
DDR1	SSc_HC	Basal	0.1659	5.295	3.557	0.0609	0.531
DOCK6	SSc_HC	Superficial	-0.288	1.643	3.555	0.0609	0.113
CXXC5	SSc_HC	Superficial	-0.2883	4.116	3.555	0.0609	0.113
COPS3	SSc_GERD	Superficial	0.3074	5.846	3.556	0.0609	0.182
PARP4	GERD_HC	Suprabasal	-0.3237	4.272	3.554	0.0609	0.648
EDC4	GERD_HC	Superficial	-0.3276	2.453	3.555	0.0609	0.184
PARP12	SSc_GERD	Prolif Suprabasal	0.4111	1.859	3.556	0.0609	0.839
GALNT12	SSc_GERD	Prolif Basal	0.4456	3.495	3.555	0.0609	0.852
ZNF519	SSc_HC	Prolif Suprabasal	-0.4588	2.418	3.555	0.0609	0.742
POU5F2	SSc_HC	Prolif Basal	-0.4612	0.6011	3.555	0.0609	0.674
ESPL1	GERD_HC	Basal	-0.5692	2.939	3.557	0.0609	0.754
MT-ND5	SSc_HC	Prolif Suprabasal	-0.5852	9.064	3.557	0.0609	0.742
ACHE	GERD_HC	Superficial	-0.6023	-1.224	3.556	0.0609	0.184
AP002498.1	GERD_HC	Superficial	-0.6804	-0.0684	3.562	0.0609	0.184
NR1D1	GERD_HC	Prolif Basal	1.136	3.502	3.554	0.061	0.989
USP12	SSc_GERD	Basal	-0.2887	2.977	3.552	0.061	0.713
SMARCE1	SSc_HC	Superficial	0.153	5.776	3.553	0.061	0.113
GIGYF2	GERD_HC	Superficial	-0.2653	4.59	3.552	0.061	0.184
LARP1B	SSc_GERD	Suprabasal	0.2705	4.248	3.553	0.061	0.496
CFDP1	SSc_GERD	Prolif Basal	0.2729	5.929	3.552	0.061	0.852
PLEKHA3	SSc_GERD	Superficial	0.3105	3.76	3.554	0.061	0.182
ANO10	GERD_HC	Prolif Basal	-0.3799	3.199	3.552	0.061	0.989
ZNF552	GERD_HC	Basal	-0.4412	1.975	3.552	0.061	0.754
ARRDC4	GERD_HC	Prolif Suprabasal	-0.5325	2.012	3.553	0.061	0.867
DPYSL2	GERD_HC	Prolif Basal	-0.7842	0.6574	3.552	0.061	0.989
CRNN	GERD_HC	Prolif Suprabasal	0.8312	10.72	3.55	0.0611	0.867
RBP1	GERD_HC	Prolif Basal	0.8101	4.682	3.55	0.0611	0.989
RRAD	SSc_HC	Suprabasal	0.6887	5.041	3.551	0.0611	0.493
SHF	SSc_GERD	Basal	-0.4932	0.6299	3.549	0.0611	0.713
PEX11G	GERD_HC	Suprabasal	0.3645	2.021	3.55	0.0611	0.649
HOXA5	SSc_GERD	Basal	-0.3186	2.461	3.55	0.0611	0.713
RAPGEF5	SSc_HC	Suprabasal	0.2801	4.249	3.549	0.0611	0.493
GTF2E2	SSc_HC	Suprabasal	0.1883	4.256	3.55	0.0611	0.493
SSR1	SSc_GERD	Suprabasal	0.2378	5.564	3.551	0.0611	0.496
TLCD3A	SSc_GERD	Prolif Suprabasal	0.2936	3.231	3.549	0.0611	0.841
UBL5	SSc_GERD	Basal	0.3298	8.507	3.551	0.0611	0.713
CSTA	SSc_HC	Superficial	-0.3391	12.23	3.55	0.0611	0.113
SH3YL1	SSc_HC	Suprabasal	-0.3753	6.513	3.551	0.0611	0.493
XRRA1	GERD_HC	Prolif Basal	-0.6874	3.169	3.551	0.0611	0.989
ADPRHL1	GERD_HC	Prolif Basal	0.6052	-0.04281	3.548	0.0612	0.989
ERF	SSc_HC	Basal	0.3464	3.501	3.548	0.0612	0.533
SMIM29	GERD_HC	Superficial	0.2833	4.118	3.548	0.0612	0.184
ZNF410	SSc_HC	Suprabasal	-0.2011	3.174	3.546	0.0612	0.493
CDK19	SSc_GERD	Prolif Suprabasal	0.2556	3.053	3.546	0.0612	0.841
PGS1	SSc_GERD	Basal	0.2573	2.317	3.547	0.0612	0.713
LRRC42	GERD_HC	Basal	-0.2742	4.025	3.548	0.0612	0.754
EXD2	SSc_HC	Suprabasal	-0.2759	2.443	3.547	0.0612	0.493
FXR1	SSc_GERD	Superficial	0.266	6.12	3.548	0.0612	0.183
PUDP	SSc_GERD	Suprabasal	0.3263	2.406	3.546	0.0612	0.497
ATP13A4	SSc_HC	Suprabasal	-0.3972	2.168	3.548	0.0612	0.493
F8A1	SSc_GERD	Prolif Suprabasal	0.5253	2.334	3.547	0.0612	0.841
ECI2	SSc_HC	Superficial	0.3979	5.338	3.545	0.0613	0.114
AP002360.1	GERD_HC	Prolif Suprabasal	0.3227	2.531	3.545	0.0613	0.867
PPP2R5D	GERD_HC	Basal	0.3183	2.688	4.228	0.0613	0.754
DUS4L	SSc_HC	Prolif Basal	0.2749	2.861	3.543	0.0613	0.678
SC5D	SSc_GERD	Superficial	-0.2631	4.34	3.546	0.0613	0.183
NACC1	SSc_HC	Basal	0.2105	2.615	3.544	0.0613	0.534
DCTN3	SSc_GERD	Prolif Basal	-0.1669	7.011	3.544	0.0613	0.852
POP4	GERD_HC	Suprabasal	-0.1748	4.851	3.545	0.0613	0.649
RBBP7	GERD_HC	Prolif Basal	-0.2181	5.959	3.543	0.0613	0.99
CCDC84	SSc_HC	Basal	-0.2191	2.936	3.544	0.0613	0.534
TATDN2	SSc_GERD	Prolif Basal	0.2419	2.333	3.544	0.0613	0.852
PDHA1	GERD_HC	Basal	-0.264	5.942	3.543	0.0613	0.754
TRAF3	SSc_HC	Superficial	-0.2836	2.824	3.544	0.0613	0.114
USP11	GERD_HC	Prolif Suprabasal	-0.2983	3.022	3.545	0.0613	0.867
MTMR3	SSc_GERD	Suprabasal	0.3809	3.265	3.544	0.0613	0.497
AC093159.1	SSc_HC	Basal	0.8677	-0.2175	3.541	0.0614	0.534
UCKL1-AS1	SSc_GERD	Superficial	-0.5188	-0.2482	3.541	0.0614	0.183
PDK1	GERD_HC	Superficial	0.4548	1.941	3.542	0.0614	0.185
SNX21	SSc_GERD	Prolif Basal	-0.3444	2.944	3.543	0.0614	0.852
SUCO	SSc_GERD	Suprabasal	-0.3414	3.904	3.541	0.0614	0.497
AL162253.2	SSc_HC	Prolif Suprabasal	0.3267	1.442	3.543	0.0614	0.744
AC244090.1	SSc_GERD	Prolif Basal	-0.3096	1.603	3.541	0.0614	0.852
IFT22	GERD_HC	Suprabasal	0.2893	3.933	3.542	0.0614	0.649
GMFB	GERD_HC	Superficial	0.2643	4.021	3.542	0.0614	0.185
RPS6KB2	SSc_GERD	Suprabasal	-0.2531	5.888	3.543	0.0614	0.497
DMAC2	SSc_HC	Superficial	0.1835	3.959	3.543	0.0614	0.114
IWS1	SSc_HC	Suprabasal	0.1794	4.11	3.542	0.0614	0.494
PPCS	SSc_HC	Prolif Basal	-0.1366	6.106	3.543	0.0614	0.678
HDGF	SSc_GERD	Superficial	0.2501	6.592	3.543	0.0614	0.183
BYSL	SSc_GERD	Basal	0.319	3.069	3.542	0.0614	0.714
BOLA1	SSc_GERD	Superficial	0.3548	4.018	3.541	0.0614	0.183
ARHGEF35	GERD_HC	Prolif Basal	-0.4293	4.552	3.541	0.0614	0.991
AF233439.1	SSc_HC	Prolif Suprabasal	-0.5163	-0.3875	3.543	0.0614	0.744
EDN1	SSc_HC	Prolif Suprabasal	-0.7271	3.405	3.543	0.0614	0.744
BGN	SSc_GERD	Prolif Suprabasal	-0.8553	3.022	3.539	0.0615	0.842
CPA4	GERD_HC	Suprabasal	0.7914	3.057	3.538	0.0615	0.649
HAP1	GERD_HC	Suprabasal	0.7209	0.1821	3.54	0.0615	0.649
AL022323.4	SSc_GERD	Basal	-0.5508	1.34	3.54	0.0615	0.714
AC004812.2	GERD_HC	Suprabasal	0.4784	1.095	3.538	0.0615	0.649
SIAH2	SSc_HC	Superficial	0.3199	4.178	3.541	0.0615	0.114
PKIG	SSc_HC	Prolif Suprabasal	0.3082	2.332	3.54	0.0615	0.744
SHLD1	GERD_HC	Suprabasal	0.2989	2.471	3.539	0.0615	0.649
NDE1	GERD_HC	Basal	0.2849	3.349	3.539	0.0615	0.754
USP42	SSc_HC	Suprabasal	0.2519	2.311	3.54	0.0615	0.494
MFN2	SSc_GERD	Prolif Basal	0.2149	3.97	3.538	0.0615	0.852
SLC25A4	SSc_HC	Basal	-0.2799	4.971	3.539	0.0615	0.534
GNL3L	SSc_GERD	Suprabasal	0.301	3.533	3.539	0.0615	0.497
CLPTM1L	SSc_GERD	Superficial	0.3036	4.51	3.538	0.0615	0.184
CHKB	GERD_HC	Prolif Suprabasal	-0.3369	3.821	3.538	0.0615	0.867
NDUFC1	SSc_GERD	Basal	0.3404	7.895	3.54	0.0615	0.714
ELOVL5	SSc_GERD	Superficial	0.362	3.163	3.54	0.0615	0.183
GTF2H2C	GERD_HC	Basal	-0.4674	1.354	3.54	0.0615	0.754
SYP	SSc_GERD	Prolif Basal	0.5251	0.3271	3.54	0.0615	0.852
TM7SF2	GERD_HC	Basal	0.4832	5.192	3.535	0.0616	0.754
TSHZ2	SSc_HC	Superficial	0.4512	3.61	3.535	0.0616	0.114
FBXO36	GERD_HC	Prolif Suprabasal	0.4507	0.6847	3.536	0.0616	0.867
EHBP1L1	GERD_HC	Basal	0.3347	2.91	3.536	0.0616	0.754
AL035661.1	SSc_GERD	Prolif Basal	-0.3064	2.484	3.536	0.0616	0.852
ABRAXAS1	SSc_GERD	Suprabasal	-0.212	3.559	3.537	0.0616	0.497
NDUFB10	GERD_HC	Prolif Suprabasal	0.1961	7.851	3.536	0.0616	0.867
EIF4E2	SSc_HC	Prolif Basal	-0.1405	5.913	3.536	0.0616	0.68
METTL6	SSc_HC	Prolif Suprabasal	-0.2103	2.849	3.537	0.0616	0.744
PSMB6	GERD_HC	Basal	-0.2144	7.763	3.536	0.0616	0.754
PCGF3	SSc_GERD	Basal	0.2277	3.291	3.536	0.0616	0.714
EIF4G1	SSc_GERD	Prolif Basal	0.2552	5.732	3.536	0.0616	0.852
METAP1	SSc_GERD	Prolif Basal	0.2556	5.2	3.535	0.0616	0.852
PASK	SSc_HC	Prolif Suprabasal	-0.3254	0.5202	3.537	0.0616	0.744
SLC25A45	SSc_HC	Superficial	-0.326	0.822	3.537	0.0616	0.114
EVPL	GERD_HC	Suprabasal	-0.3272	5.897	3.535	0.0616	0.649
ERO1B	SSc_HC	Basal	-0.3354	1.259	3.535	0.0616	0.535
PLAGL1	SSc_HC	Suprabasal	-0.3434	3.641	3.535	0.0616	0.495
PLEKHA7	SSc_HC	Suprabasal	-0.3448	2.536	3.535	0.0616	0.495
SULT1A1	SSc_HC	Prolif Suprabasal	-0.3499	1.289	3.536	0.0616	0.744
FAM3B	SSc_HC	Suprabasal	-0.3951	5.362	3.537	0.0616	0.495
MT-ND3	GERD_HC	Suprabasal	-0.8959	11.64	3.536	0.0616	0.649
C15orf48	GERD_HC	Prolif Suprabasal	0.8175	9.019	3.534	0.0617	0.867
ZMAT1	GERD_HC	Basal	0.6284	-0.3097	3.532	0.0617	0.754
MAPRE3	GERD_HC	Prolif Suprabasal	0.4254	1.366	3.534	0.0617	0.867
AL512274.1	SSc_GERD	Superficial	-0.4004	3.557	3.535	0.0617	0.184
UBE2B	SSc_GERD	Superficial	-0.3035	6.938	3.533	0.0617	0.184
LRSAM1	SSc_GERD	Prolif Basal	-0.2694	1.834	3.533	0.0617	0.852
SRSF11	GERD_HC	Basal	0.1913	6.728	3.532	0.0617	0.754
RMDN1	GERD_HC	Prolif Basal	0.1731	5.244	3.533	0.0617	0.992
ACTR8	GERD_HC	Prolif Basal	-0.2033	2.795	3.533	0.0617	0.992
TBC1D9B	SSc_GERD	Suprabasal	0.209	3.695	3.533	0.0617	0.497
HMG20A	SSc_GERD	Suprabasal	0.2571	2.408	3.533	0.0617	0.497
CCDC126	SSc_HC	Prolif Basal	-0.276	2.503	3.535	0.0617	0.68
PREPL	SSc_GERD	Superficial	0.2971	3.448	3.535	0.0617	0.184
ZNF468	SSc_GERD	Suprabasal	0.327	1.725	3.533	0.0617	0.497
SSB	SSc_GERD	Superficial	0.3521	6.719	3.533	0.0617	0.184
TAB2	GERD_HC	Superficial	-0.4019	3.692	3.535	0.0617	0.185
MIR222HG	GERD_HC	Basal	-0.4613	2.782	3.533	0.0617	0.754
CDC42EP1	SSc_GERD	Basal	0.4747	4.869	3.533	0.0617	0.714
CEL	SSc_HC	Prolif Suprabasal	-0.4956	0.9794	3.533	0.0617	0.745
EPHA2	SSc_GERD	Prolif Suprabasal	0.5218	4.851	3.532	0.0617	0.842
TMPRSS11E	SSc_HC	Suprabasal	-0.5537	7.663	3.533	0.0617	0.495
KLK1	GERD_HC	Prolif Suprabasal	0.6706	2.05	3.531	0.0618	0.867
CYP4V2	SSc_GERD	Prolif Suprabasal	-0.619	1.483	3.53	0.0618	0.842
MESP1	GERD_HC	Prolif Suprabasal	0.5877	1.635	3.531	0.0618	0.867
PCAT1	SSc_GERD	Prolif Basal	-0.3932	0.8309	3.531	0.0618	0.852
EPS15	SSc_GERD	Superficial	-0.3594	3.754	3.531	0.0618	0.184
ZNF337	GERD_HC	Basal	0.3137	1.802	3.532	0.0618	0.754
KIF1BP	GERD_HC	Superficial	0.3022	3.881	3.531	0.0618	0.186
RPIA	SSc_GERD	Superficial	-0.2412	4.217	3.532	0.0618	0.184
PNISR	SSc_GERD	Superficial	-0.2359	6.146	3.532	0.0618	0.184
EIF4E2	SSc_GERD	Superficial	-0.1588	5.913	3.531	0.0618	0.184
ZFPL1	SSc_HC	Superficial	-0.1674	4.04	3.53	0.0618	0.115
TM2D3	GERD_HC	Basal	-0.2028	4.05	3.531	0.0618	0.754
SNW1	SSc_GERD	Suprabasal	0.2067	5.804	3.53	0.0618	0.497
IMPA1	GERD_HC	Basal	-0.3191	3.905	3.53	0.0618	0.754
TIGD2	SSc_GERD	Prolif Basal	0.4209	0.6654	3.532	0.0618	0.852
KRT15	SSc_GERD	Suprabasal	0.4288	11.9	3.532	0.0618	0.497
CKAP2	SSc_GERD	Superficial	0.5049	5.812	3.53	0.0618	0.184
AC016831.5	SSc_GERD	Basal	-0.6914	1.075	3.527	0.0619	0.714
AC008267.5	GERD_HC	Basal	0.433	1.986	3.529	0.0619	0.754
NINJ1	SSc_HC	Basal	0.382	4.941	3.529	0.0619	0.537
THAP8	SSc_GERD	Prolif Basal	-0.3544	1.3	3.528	0.0619	0.852
GYS1	SSc_HC	Suprabasal	0.2665	2.566	3.529	0.0619	0.495
AAGAB	GERD_HC	Prolif Suprabasal	0.2282	3.105	3.527	0.0619	0.867
TRPC4AP	GERD_HC	Superficial	-0.1689	3.379	3.528	0.0619	0.186
IP6K2	SSc_GERD	Superficial	0.1751	5.236	3.53	0.0619	0.184
AAMP	GERD_HC	Basal	-0.2088	5.366	3.527	0.0619	0.754
RBAK	SSc_HC	Superficial	-0.2761	2.567	3.528	0.0619	0.115
ZNF317	SSc_GERD	Basal	0.3133	1.604	3.528	0.0619	0.714
NUDT2	GERD_HC	Superficial	-0.3511	4.974	3.529	0.0619	0.186
MIR924HG	SSc_HC	Prolif Basal	-0.3807	2.106	3.527	0.0619	0.681
LMO7	GERD_HC	Superficial	-0.4079	7.488	3.528	0.0619	0.186
ZNF431	SSc_HC	Prolif Suprabasal	-0.4392	5.463	3.528	0.0619	0.746
MAST2	GERD_HC	Prolif Suprabasal	-0.4547	0.7459	3.528	0.0619	0.867
HOTAIRM1	GERD_HC	Superficial	-0.6253	5.55	3.528	0.0619	0.186
HLA-DRB1	SSc_HC	Prolif Basal	1.09	4.028	3.525	0.062	0.681
SLC35E2B	SSc_GERD	Suprabasal	-0.443	1.526	3.525	0.062	0.497
NAA25	GERD_HC	Superficial	0.4426	3.551	3.527	0.062	0.186
TLCD1	GERD_HC	Superficial	0.3904	2.99	3.526	0.062	0.186
PRAF2	GERD_HC	Prolif Suprabasal	0.3729	1.978	3.525	0.062	0.867
NAPA-AS1	SSc_GERD	Prolif Basal	-0.3549	0.8097	3.525	0.062	0.852
ZNF217	SSc_GERD	Prolif Basal	-0.3311	3.97	3.526	0.062	0.852
TMEM241	SSc_HC	Suprabasal	0.2958	1.259	3.527	0.062	0.495
MMAB	GERD_HC	Superficial	0.2552	5.481	3.527	0.062	0.186
MED12	SSc_HC	Suprabasal	0.2016	2	3.524	0.062	0.495
SYNGR1	SSc_GERD	Suprabasal	-0.2069	5.845	3.526	0.062	0.497
EIF4G3	SSc_HC	Prolif Basal	0.173	4.355	3.526	0.062	0.681
ISCA1	GERD_HC	Basal	-0.2037	4.768	3.524	0.062	0.754
ZNF10	SSc_HC	Basal	-0.2584	1.219	3.525	0.062	0.538
CA13	SSc_HC	Prolif Suprabasal	-0.2653	1.961	3.524	0.062	0.747
DTWD1	SSc_GERD	Superficial	0.2878	4.202	3.527	0.062	0.184
NUDT19	SSc_GERD	Suprabasal	0.34	2.968	3.524	0.062	0.497
USP20	GERD_HC	Suprabasal	-0.3608	0.5487	3.526	0.062	0.651
C11orf24	SSc_GERD	Basal	0.4663	2.173	3.525	0.062	0.714
ZNF737	SSc_GERD	Superficial	0.5171	1.349	3.526	0.062	0.184
AC011611.2	GERD_HC	Superficial	-0.7218	-0.3718	3.543	0.062	0.186
TMPRSS11D	SSc_GERD	Basal	0.9525	5.918	3.527	0.062	0.714
AC023043.1	GERD_HC	Prolif Basal	0.492	1.292	3.524	0.0621	0.995
PRR19	SSc_GERD	Basal	-0.4571	-0.3022	3.522	0.0621	0.714
ZNF341-AS1	SSc_GERD	Suprabasal	-0.4337	-0.7702	3.523	0.0621	0.497
LINC00900	SSc_HC	Suprabasal	0.4137	0.3248	3.524	0.0621	0.495
IL18	SSc_GERD	Superficial	-0.3817	8.864	3.523	0.0621	0.184
PCYT1A	SSc_HC	Superficial	0.3222	3.794	3.522	0.0621	0.115
MOSPD2	SSc_GERD	Prolif Suprabasal	-0.2975	2.994	3.524	0.0621	0.842
ARPC5L	GERD_HC	Prolif Basal	0.254	6.579	3.523	0.0621	0.995
ZNF322	SSc_GERD	Basal	-0.2522	3.374	3.524	0.0621	0.714
HNRNPD	GERD_HC	Superficial	0.2176	7.053	3.522	0.0621	0.186
VRK3	SSc_GERD	Basal	-0.1894	3.215	3.522	0.0621	0.714
ZSWIM7	SSc_HC	Suprabasal	-0.2126	4.246	3.523	0.0621	0.495
OLA1	SSc_HC	Suprabasal	-0.2214	6.544	3.523	0.0621	0.495
UXS1	SSc_GERD	Prolif Basal	0.2513	3.952	3.523	0.0621	0.853
AC009123.1	SSc_HC	Prolif Basal	-0.3278	2.054	3.524	0.0621	0.681
UGDH	GERD_HC	Prolif Suprabasal	-0.4021	4.668	3.522	0.0621	0.867
MYO18A	GERD_HC	Basal	-0.4936	2.561	3.523	0.0621	0.754
KRT5	SSc_GERD	Suprabasal	0.5485	12.13	3.523	0.0621	0.497
LINC01001	SSc_GERD	Basal	0.6504	0.9216	3.522	0.0621	0.714
AC006064.4	SSc_HC	Suprabasal	0.4899	0.9809	3.521	0.0622	0.495
MGST3	SSc_GERD	Suprabasal	-0.3936	7.583	3.519	0.0622	0.497
RICTOR	SSc_GERD	Superficial	-0.379	3.29	3.52	0.0622	0.185
SOX4	SSc_HC	Prolif Suprabasal	0.363	5.358	3.519	0.0622	0.747
ITGB4	SSc_HC	Prolif Basal	0.3406	5.01	3.52	0.0622	0.681
MRPS15	SSc_HC	Superficial	0.2266	6.685	3.52	0.0622	0.115
SLC39A1	SSc_GERD	Suprabasal	0.1999	5.003	3.519	0.0622	0.497
IL17RA	GERD_HC	Prolif Suprabasal	-0.2311	1.98	3.521	0.0622	0.867
BMP1	SSc_GERD	Prolif Suprabasal	0.2499	1.854	3.521	0.0622	0.842
SHOC2	SSc_GERD	Suprabasal	0.3175	4.387	3.52	0.0622	0.497
CASKIN2	SSc_GERD	Suprabasal	0.3227	1.46	3.52	0.0622	0.497
FOXN1	SSc_HC	Basal	-0.4056	2.627	3.521	0.0622	0.539
ZSCAN31	SSc_GERD	Superficial	0.5103	2.569	3.519	0.0622	0.185
LINC01697	SSc_HC	Prolif Basal	-0.605	1.578	3.521	0.0622	0.681
SPRR2A	SSc_GERD	Basal	-0.9657	12.14	3.519	0.0623	0.714
DNM1	GERD_HC	Prolif Basal	0.5515	0.2369	3.516	0.0623	0.995
DHCR7	SSc_GERD	Suprabasal	-0.4615	3.2	3.516	0.0623	0.497
ENTPD3-AS1	SSc_GERD	Prolif Basal	-0.3149	2.569	3.517	0.0623	0.854
PTER	SSc_HC	Superficial	0.2605	2.975	3.518	0.0623	0.115
NAP1L4	SSc_HC	Basal	-0.1478	6.413	3.517	0.0623	0.539
CDC42BPB	SSc_HC	Superficial	-0.1904	4.116	3.518	0.0623	0.115
AMOTL1	SSc_GERD	Prolif Suprabasal	0.2956	4.223	3.516	0.0623	0.842
PTK7	SSc_GERD	Suprabasal	0.2959	3.418	3.518	0.0623	0.497
ZNF761	SSc_GERD	Suprabasal	0.3145	1.512	3.518	0.0623	0.497
SSH1	GERD_HC	Basal	-0.327	2.12	3.517	0.0623	0.756
CATSPER2	SSc_HC	Prolif Suprabasal	-0.4162	0.8647	3.516	0.0623	0.747
CATSPER2	SSc_HC	Basal	-0.4204	0.8647	3.517	0.0623	0.539
PLGRKT	SSc_GERD	Superficial	0.4446	5.486	3.518	0.0623	0.185
SPRR2E	GERD_HC	Prolif Basal	1.379	10.82	3.516	0.0624	0.995
CCL20	SSc_HC	Prolif Basal	1.187	4.196	3.515	0.0624	0.683
LPP-AS2	SSc_GERD	Prolif Basal	-0.4255	0.1513	3.515	0.0624	0.855
RRP7A	GERD_HC	Prolif Suprabasal	0.3706	4.927	3.514	0.0624	0.867
AL451165.2	SSc_HC	Basal	0.3459	2.807	3.516	0.0624	0.539
AL441992.1	SSc_GERD	Prolif Suprabasal	-0.3226	2.918	3.515	0.0624	0.842
RNPEP	GERD_HC	Suprabasal	0.2441	5.277	3.514	0.0624	0.655
RBMX2	SSc_GERD	Basal	-0.2283	4.689	3.515	0.0624	0.714
UBL7-AS1	SSc_GERD	Prolif Suprabasal	-0.224	2.986	3.516	0.0624	0.842
GOLGA2	SSc_HC	Suprabasal	-0.2237	5.308	3.514	0.0624	0.496
UBA1	GERD_HC	Basal	-0.2243	5.261	3.514	0.0624	0.756
AXIN1	SSc_GERD	Suprabasal	0.2373	2.204	3.514	0.0624	0.497
CCDC58	SSc_HC	Suprabasal	-0.3399	4.37	3.515	0.0624	0.496
AC003102.1	SSc_HC	Prolif Suprabasal	-0.3706	0.4553	3.513	0.0624	0.747
MARVELD3	GERD_HC	Superficial	-0.3998	3.248	3.514	0.0624	0.187
SLC39A3	SSc_GERD	Superficial	0.4075	3.843	3.516	0.0624	0.185
ZNF860	SSc_HC	Superficial	-0.4075	1.136	3.515	0.0624	0.115
AL133453.1	SSc_HC	Suprabasal	-0.4148	4.337	3.515	0.0624	0.496
SOWAHB	GERD_HC	Prolif Suprabasal	-0.5517	0.8382	3.515	0.0624	0.867
ZNF239	GERD_HC	Prolif Basal	-0.696	-0.7818	3.514	0.0624	0.995
ASPG	GERD_HC	Basal	0.619	5.787	3.511	0.0625	0.756
CDC20	GERD_HC	Suprabasal	0.5805	5.471	3.512	0.0625	0.656
CKMT1A	GERD_HC	Superficial	0.5503	4.91	3.513	0.0625	0.187
THRB	GERD_HC	Basal	0.517	1.044	3.512	0.0625	0.756
AL627171.1	SSc_GERD	Superficial	-0.4373	1.775	3.511	0.0625	0.185
STARD4	SSc_HC	Suprabasal	0.3725	2.144	3.511	0.0625	0.496
POLR2G	GERD_HC	Superficial	0.3563	5.631	3.512	0.0625	0.187
EFS	GERD_HC	Superficial	0.3416	3.673	3.512	0.0625	0.187
ZKSCAN5	SSc_GERD	Basal	-0.3404	0.7468	3.512	0.0625	0.714
ELL3	SSc_HC	Prolif Suprabasal	0.3325	1.561	3.512	0.0625	0.747
ZMYND19	SSc_HC	Basal	0.2934	3.537	3.512	0.0625	0.539
STMP1	SSc_GERD	Suprabasal	-0.2783	7.069	3.513	0.0625	0.497
DNASE1L1	SSc_GERD	Prolif Suprabasal	-0.2654	2.435	3.51	0.0625	0.842
ZNF789	SSc_GERD	Prolif Suprabasal	-0.2584	1.376	3.512	0.0625	0.842
CYTH2	SSc_GERD	Basal	-0.2254	4.348	3.513	0.0625	0.714
OAZ2	SSc_GERD	Prolif Basal	-0.1781	4.235	3.513	0.0625	0.855
GMCL1	SSc_GERD	Prolif Suprabasal	-0.1688	4.398	3.513	0.0625	0.842
SETDB1	SSc_GERD	Prolif Suprabasal	0.2196	2.292	3.512	0.0625	0.842
GEMIN8	SSc_HC	Prolif Basal	-0.2843	3.493	3.511	0.0625	0.684
EAF1	SSc_GERD	Superficial	0.2896	2.237	3.511	0.0625	0.185
RABL2A	SSc_HC	Suprabasal	-0.3405	0.738	3.511	0.0625	0.496
ZNF426	SSc_HC	Prolif Suprabasal	-0.3427	4.974	3.511	0.0625	0.747
ZNF568	GERD_HC	Prolif Suprabasal	-0.3631	1.749	3.511	0.0625	0.867
LINC00630	SSc_HC	Prolif Suprabasal	-0.3843	0.07396	3.512	0.0625	0.747
NTN1	SSc_GERD	Prolif Suprabasal	0.4123	1.563	3.512	0.0625	0.842
AC098617.1	SSc_HC	Basal	-0.4183	-1.369	3.512	0.0625	0.539
AC008969.1	SSc_HC	Superficial	-0.4977	1.604	3.512	0.0625	0.116
LHFPL6	SSc_HC	Prolif Suprabasal	-0.5178	1.591	3.511	0.0625	0.747
H19	SSc_GERD	Superficial	-1.096	4.369	3.51	0.0626	0.185
TGM3	SSc_GERD	Basal	-0.6832	8.911	3.51	0.0626	0.714
LINC00824	GERD_HC	Prolif Basal	0.5787	0.1738	3.51	0.0626	0.995
IRF9	SSc_HC	Prolif Basal	0.4618	4.152	3.51	0.0626	0.684
CEBPD	GERD_HC	Basal	0.4526	7.085	3.508	0.0626	0.756
KLHL11	GERD_HC	Prolif Suprabasal	0.4287	0.4373	3.509	0.0626	0.867
POMK	SSc_GERD	Prolif Suprabasal	-0.3867	-0.07454	3.51	0.0626	0.842
SPATS2	SSc_HC	Suprabasal	0.262	3.848	3.508	0.0626	0.496
ENDOV	SSc_GERD	Basal	-0.2042	3.268	3.508	0.0626	0.714
CEP95	SSc_GERD	Prolif Suprabasal	-0.2017	3.479	3.509	0.0626	0.842
ERVK3-1	SSc_HC	Prolif Suprabasal	0.1767	4.436	3.51	0.0626	0.747
ELP4	SSc_HC	Basal	-0.1665	3.549	3.51	0.0626	0.54
MTFR1L	GERD_HC	Basal	-0.2021	3.333	3.509	0.0626	0.756
ALS2CL	SSc_HC	Suprabasal	-0.2431	3.305	3.51	0.0626	0.496
UBFD1	GERD_HC	Superficial	-0.2647	3.139	3.51	0.0626	0.187
XRCC4	SSc_GERD	Superficial	0.2818	3.322	3.509	0.0626	0.185
CASP1	SSc_GERD	Prolif Suprabasal	0.4134	4.627	3.51	0.0626	0.842
SOX4	SSc_GERD	Superficial	0.4273	5.358	3.508	0.0626	0.185
SHB	SSc_GERD	Basal	0.4878	3.21	3.509	0.0626	0.714
AC005736.1	SSc_GERD	Basal	0.7235	-1.392	3.509	0.0626	0.714
PLD6	GERD_HC	Prolif Basal	0.6886	0.4051	3.505	0.0627	0.995
KLF9	SSc_HC	Suprabasal	0.4852	2.718	3.506	0.0627	0.496
PLCH2	GERD_HC	Basal	0.4125	2.244	3.507	0.0627	0.756
TXNDC15	GERD_HC	Superficial	0.3567	4.03	3.506	0.0627	0.188
GRB7	SSc_HC	Basal	0.2898	4.124	3.506	0.0627	0.54
CAAP1	GERD_HC	Superficial	0.2837	4.313	3.506	0.0627	0.188
TFE3	SSc_GERD	Superficial	0.2451	2.297	3.508	0.0627	0.185
ZNF566	SSc_HC	Prolif Basal	-0.2817	1.666	3.507	0.0627	0.684
CRKL	SSc_GERD	Suprabasal	0.2823	3.313	3.507	0.0627	0.498
CD99	SSc_HC	Suprabasal	-0.3269	6.762	3.506	0.0627	0.496
LRP5	SSc_GERD	Prolif Basal	0.3388	2.502	3.507	0.0627	0.856
HBB	GERD_HC	Prolif Suprabasal	2.044	5.259	3.504	0.0628	0.867
AC011939.2	SSc_GERD	Prolif Basal	-0.552	-0.2323	3.503	0.0628	0.856
AC005523.2	SSc_GERD	Basal	-0.4299	2.094	3.504	0.0628	0.715
AL359220.1	SSc_GERD	Prolif Suprabasal	-0.4025	1.129	3.504	0.0628	0.842
FAM104B	GERD_HC	Superficial	0.3586	4.561	3.505	0.0628	0.188
PBDC1	SSc_HC	Superficial	0.3411	5.713	3.505	0.0628	0.116
DHCR24	SSc_HC	Prolif Basal	0.2984	6.318	3.503	0.0628	0.685
ZNF561-AS1	SSc_GERD	Prolif Suprabasal	-0.2519	2.537	3.503	0.0628	0.842
CAMK2G	SSc_HC	Superficial	-0.2541	3.303	3.504	0.0628	0.116
SCRIB	GERD_HC	Prolif Suprabasal	-0.2752	3.505	3.503	0.0628	0.867
GCDH	GERD_HC	Prolif Basal	-0.2859	3.855	3.503	0.0628	0.995
PCSK7	SSc_HC	Suprabasal	-0.2983	3.554	3.504	0.0628	0.496
GTF2B	GERD_HC	Superficial	-0.3004	5.212	3.503	0.0628	0.188
TMEM43	GERD_HC	Prolif Basal	-0.326	4.743	3.502	0.0628	0.995
ADAM9	SSc_GERD	Prolif Basal	0.3465	3.857	3.505	0.0628	0.856
TIMELESS	SSc_GERD	Suprabasal	0.3805	2.822	3.504	0.0628	0.499
ZNF662	SSc_HC	Suprabasal	-0.4037	0.6358	3.503	0.0628	0.496
TIMM44	GERD_HC	Prolif Basal	-0.4485	4.365	3.503	0.0628	0.995
AC104825.1	GERD_HC	Basal	-0.6737	0.823	3.505	0.0628	0.756
ARG2	GERD_HC	Prolif Suprabasal	0.4681	3.366	3.5	0.0629	0.867
CSTB	SSc_HC	Prolif Suprabasal	0.4096	13.94	3.501	0.0629	0.749
SNX21	GERD_HC	Prolif Basal	0.3787	2.944	3.5	0.0629	0.995
PARP12	SSc_HC	Prolif Suprabasal	0.3596	1.859	3.502	0.0629	0.749
PCYT2	SSc_HC	Superficial	0.2997	4.023	3.5	0.0629	0.116
ITPR3	SSc_HC	Prolif Basal	0.2771	2.845	3.5	0.0629	0.685
MTRF1L	SSc_HC	Superficial	0.2438	3.583	5.764	0.0629	0.116
COQ7	GERD_HC	Basal	0.2172	3.407	3.5	0.0629	0.757
MED4	GERD_HC	Prolif Suprabasal	-0.1637	5.684	3.501	0.0629	0.867
TALDO1	SSc_HC	Superficial	-0.2211	8.656	3.5	0.0629	0.116
C9orf64	SSc_GERD	Prolif Basal	0.2577	2.175	3.5	0.0629	0.856
LARP1B	GERD_HC	Prolif Basal	-0.2894	4.248	3.501	0.0629	0.995
ZNF16	GERD_HC	Basal	-0.3575	1.336	3.502	0.0629	0.757
RAD51-AS1	SSc_HC	Prolif Basal	-0.3749	1.845	3.502	0.0629	0.685
TVP23B	GERD_HC	Prolif Suprabasal	-0.4632	3.298	3.501	0.0629	0.867
SCNN1A	SSc_GERD	Prolif Suprabasal	0.4809	4.527	3.501	0.0629	0.842
MT-ND4L	SSc_HC	Suprabasal	-0.6373	6.702	3.501	0.0629	0.496
CDA	SSc_GERD	Suprabasal	-0.6817	5.905	3.5	0.063	0.5
BISPR	SSc_HC	Basal	0.5746	0.4173	3.497	0.063	0.541
KCNAB1	SSc_GERD	Suprabasal	-0.5022	0.05716	3.498	0.063	0.5
TPT1-AS1	SSc_GERD	Superficial	-0.3684	2.747	3.498	0.063	0.186
MDM2	SSc_GERD	Prolif Basal	-0.2353	4.38	3.499	0.063	0.856
STRN4	SSc_GERD	Superficial	0.1664	3.267	3.499	0.063	0.186
ABCA5	SSc_HC	Prolif Suprabasal	-0.1925	3.986	3.498	0.063	0.749
CYB5D2	SSc_GERD	Prolif Suprabasal	0.2271	3.609	3.499	0.063	0.842
MITD1	GERD_HC	Superficial	-0.2496	4.959	3.5	0.063	0.188
BOK	SSc_GERD	Superficial	0.293	3.617	3.499	0.063	0.186
SMURF1	GERD_HC	Superficial	-0.3583	3.52	3.498	0.063	0.188
TET1	SSc_HC	Basal	-0.3847	0.8739	3.499	0.063	0.541
EPCAM	GERD_HC	Prolif Basal	-0.6281	4.014	3.498	0.063	0.995
ARHGEF26-AS1	GERD_HC	Suprabasal	0.529	0.3575	3.495	0.0631	0.66
LIMCH1	SSc_GERD	Basal	-0.3663	3.418	3.496	0.0631	0.718
TWNK	SSc_HC	Prolif Basal	0.3348	1.438	3.494	0.0631	0.686
IGSF3	SSc_HC	Prolif Basal	0.3163	3.993	3.495	0.0631	0.686
KRTCAP3	SSc_HC	Superficial	0.3026	5.532	3.497	0.0631	0.116
RAB6A	SSc_GERD	Basal	-0.2157	4.903	3.495	0.0631	0.718
BAZ1A	SSc_HC	Suprabasal	0.1991	5.728	3.494	0.0631	0.497
TGOLN2	SSc_HC	Prolif Suprabasal	0.1688	4.796	3.496	0.0631	0.749
WBP11	SSc_GERD	Suprabasal	0.1851	5.076	3.497	0.0631	0.5
PCBD1	SSc_HC	Prolif Suprabasal	-0.2045	6.689	3.495	0.0631	0.749
TMEM126A	SSc_GERD	Superficial	0.2626	5.543	3.497	0.0631	0.186
GORAB	SSc_HC	Prolif Suprabasal	-0.2731	2.178	3.496	0.0631	0.749
MIR3936HG	SSc_HC	Basal	-0.3107	1.633	3.495	0.0631	0.541
UIMC1	GERD_HC	Superficial	-0.314	3.359	3.495	0.0631	0.188
MAFK	SSc_GERD	Prolif Suprabasal	0.3843	1.875	3.496	0.0631	0.842
TBKBP1	GERD_HC	Superficial	-0.4831	0.6346	3.497	0.0631	0.188
ELP5	GERD_HC	Prolif Suprabasal	-0.6246	4.534	3.497	0.0631	0.867
LSS	GERD_HC	Prolif Suprabasal	0.482	2.933	3.492	0.0632	0.867
GABPB1-AS1	GERD_HC	Suprabasal	0.4698	4.572	3.494	0.0632	0.66
MGST3	SSc_GERD	Superficial	-0.4055	7.583	3.493	0.0632	0.187
ARHGAP27	SSc_GERD	Suprabasal	-0.3551	4.172	3.493	0.0632	0.5
ZNF844	SSc_GERD	Prolif Basal	-0.3507	2.262	3.493	0.0632	0.858
SPSB1	GERD_HC	Superficial	0.3283	3.601	3.493	0.0632	0.188
TST	GERD_HC	Basal	0.3102	6.118	3.493	0.0632	0.758
GMPPB	GERD_HC	Suprabasal	0.3086	3.912	3.492	0.0632	0.66
POLM	SSc_GERD	Suprabasal	-0.3054	2.255	3.492	0.0632	0.5
DYRK1B	SSc_HC	Superficial	0.2909	2.182	3.492	0.0632	0.117
CNN2	SSc_HC	Suprabasal	0.2741	5.002	3.494	0.0632	0.497
C4orf33	GERD_HC	Basal	0.2675	3.742	3.494	0.0632	0.758
STK25	SSc_HC	Superficial	0.202	4.829	3.492	0.0632	0.117
CSNK1A1	SSc_HC	Superficial	-0.1133	7.468	3.493	0.0632	0.117
TTLL12	SSc_GERD	Prolif Suprabasal	0.2116	4.846	3.494	0.0632	0.842
HINFP	SSc_GERD	Prolif Suprabasal	0.2376	1.828	3.492	0.0632	0.842
NSL1	SSc_HC	Basal	-0.2556	4.598	3.492	0.0632	0.541
RNMT	SSc_HC	Superficial	-0.3048	5.086	3.494	0.0632	0.117
GTPBP10	GERD_HC	Superficial	-0.3221	3.166	3.493	0.0632	0.188
MRPL39	SSc_GERD	Superficial	0.3579	4.682	3.492	0.0632	0.187
GTPBP2	SSc_GERD	Prolif Suprabasal	0.378	2.94	3.494	0.0632	0.842
AP002761.4	SSc_GERD	Prolif Basal	0.4496	2.101	3.492	0.0632	0.858
SMIM4	GERD_HC	Suprabasal	-0.45	5.016	3.494	0.0632	0.66
SLC44A3	GERD_HC	Prolif Suprabasal	-0.5013	2.041	3.492	0.0632	0.867
KEL	GERD_HC	Basal	-0.6227	2.136	3.493	0.0632	0.758
FGFR1	SSc_HC	Basal	0.5942	-0.05071	3.49	0.0633	0.541
HIST1H2BH	SSc_GERD	Suprabasal	-0.4508	3.177	3.489	0.0633	0.501
CKAP2	SSc_HC	Superficial	0.4361	5.812	3.491	0.0633	0.117
TUBB2A	SSc_GERD	Superficial	-0.4205	5.538	3.491	0.0633	0.187
ALKBH3	GERD_HC	Superficial	0.3561	3.627	3.49	0.0633	0.189
GGT7	SSc_GERD	Prolif Suprabasal	-0.3416	1.802	3.489	0.0633	0.842
TMPO	GERD_HC	Prolif Basal	0.291	6.292	3.491	0.0633	0.996
TMPO	GERD_HC	Prolif Suprabasal	0.289	6.292	3.491	0.0633	0.867
CPNE3	SSc_GERD	Superficial	-0.2814	7.308	3.49	0.0633	0.187
SLC9A3R1	SSc_HC	Basal	0.2178	6.916	3.491	0.0633	0.541
SYNCRIP	SSc_HC	Basal	0.1832	6.655	3.491	0.0633	0.541
NRBP1	SSc_HC	Superficial	-0.1742	5.739	3.491	0.0633	0.117
RPL28	SSc_HC	Superficial	-0.221	12.3	3.492	0.0633	0.117
TNFRSF1A	SSc_HC	Superficial	-0.2228	5.328	3.49	0.0633	0.117
CRYBG3	SSc_GERD	Prolif Basal	0.2788	4.275	3.49	0.0633	0.858
RNF144A	SSc_HC	Suprabasal	-0.3207	0.7702	3.49	0.0633	0.498
IL1RL2	GERD_HC	Prolif Suprabasal	-0.386	1.023	3.491	0.0633	0.867
GNE	GERD_HC	Suprabasal	-0.5935	2.34	3.491	0.0633	0.66
AL080276.2	GERD_HC	Prolif Suprabasal	0.5391	-0.7808	3.488	0.0634	0.867
CEBPB	GERD_HC	Basal	0.4945	5.811	3.489	0.0634	0.758
MMP15	SSc_HC	Basal	0.4088	0.5773	3.487	0.0634	0.541
REL	SSc_GERD	Prolif Suprabasal	-0.2739	4.682	3.487	0.0634	0.842
TRAPPC2	SSc_GERD	Superficial	-0.2365	3.479	3.487	0.0634	0.187
SNRNP70	SSc_HC	Suprabasal	0.1909	6.056	3.488	0.0634	0.498
EZR	SSc_HC	Superficial	-0.1999	7.329	3.487	0.0634	0.117
CHMP7	SSc_HC	Prolif Basal	-0.213	2.574	3.488	0.0634	0.687
ZNF669	SSc_HC	Basal	-0.2559	1.323	3.487	0.0634	0.541
AP1B1	GERD_HC	Prolif Basal	-0.2919	4.342	3.488	0.0634	0.996
CTNND1	GERD_HC	Prolif Basal	-0.2964	6.284	3.487	0.0634	0.996
MST1	SSc_HC	Basal	-0.3221	0.2805	3.487	0.0634	0.541
TMEM245	SSc_GERD	Superficial	0.3254	3.34	3.489	0.0634	0.187
PYGL	SSc_GERD	Prolif Suprabasal	0.3659	5.085	3.488	0.0634	0.842
CEBPD	SSc_GERD	Superficial	0.4325	7.085	3.489	0.0634	0.187
MRPL1	GERD_HC	Suprabasal	-0.4452	5.312	3.487	0.0634	0.66
RAI14	SSc_HC	Suprabasal	-0.4699	2.376	3.487	0.0634	0.498
ZNF169	GERD_HC	Basal	-0.4702	-0.02078	3.488	0.0634	0.758
KCP	GERD_HC	Prolif Basal	-0.4856	1.395	3.487	0.0634	0.996
LINC01564	GERD_HC	Prolif Suprabasal	-0.5457	1.585	3.487	0.0634	0.867
PITPNC1	SSc_HC	Suprabasal	0.5336	2.182	3.484	0.0635	0.498
KCNQ1OT1	SSc_GERD	Basal	-0.4829	3.945	3.484	0.0635	0.719
RARS	GERD_HC	Superficial	0.3748	5.278	3.484	0.0635	0.189
CHML	SSc_GERD	Prolif Suprabasal	-0.3665	2.591	3.484	0.0635	0.843
SIM2	SSc_GERD	Superficial	-0.317	4.204	3.486	0.0635	0.187
DCTD	SSc_HC	Basal	0.2426	4.874	3.485	0.0635	0.541
SELENOI	SSc_HC	Basal	0.2085	3.636	3.485	0.0635	0.541
UBE2V2	GERD_HC	Superficial	-0.1879	5.861	3.486	0.0635	0.189
CCDC59	SSc_GERD	Superficial	0.2182	5.617	3.486	0.0635	0.187
ACAD10	SSc_HC	Suprabasal	-0.2508	1.613	3.485	0.0635	0.498
RAB38	SSc_GERD	Basal	0.2817	5.694	3.485	0.0635	0.719
PCED1A	SSc_GERD	Basal	0.3007	1.778	3.485	0.0635	0.719
SPTLC3	SSc_HC	Suprabasal	-0.3344	2.029	3.484	0.0635	0.498
EXOG	SSc_HC	Prolif Suprabasal	-0.3541	2.045	3.484	0.0635	0.752
AL157392.3	SSc_HC	Prolif Suprabasal	-0.3759	0.5684	3.486	0.0635	0.752
KDM7A	GERD_HC	Suprabasal	-0.411	2.161	3.485	0.0635	0.66
ANGPT2	SSc_HC	Basal	-0.5629	0.4513	3.484	0.0635	0.541
HLA-DRB1	GERD_HC	Prolif Suprabasal	1.306	4.028	3.482	0.0636	0.869
ADPRHL1	SSc_HC	Basal	0.4862	-0.04281	3.481	0.0636	0.541
VLDLR	GERD_HC	Prolif Basal	0.4525	1.935	3.481	0.0636	0.997
AC106791.1	SSc_GERD	Basal	-0.4229	0.748	3.482	0.0636	0.719
MXD4	GERD_HC	Basal	0.3201	4.945	3.483	0.0636	0.758
NRAV	GERD_HC	Superficial	0.2926	2.558	3.481	0.0636	0.189
TRMT2B	SSc_HC	Suprabasal	-0.1946	1.903	3.482	0.0636	0.498
DGKA	GERD_HC	Suprabasal	-0.2516	4.646	3.483	0.0636	0.66
RCC1	GERD_HC	Basal	-0.3049	3.999	3.482	0.0636	0.758
FAM228B	SSc_HC	Prolif Basal	-0.3141	1.454	3.481	0.0636	0.687
LRRC27	GERD_HC	Suprabasal	-0.3472	0.3757	3.483	0.0636	0.66
ITPA	SSc_GERD	Superficial	0.3665	5.935	3.482	0.0636	0.187
BBX	SSc_GERD	Superficial	0.3745	5.089	3.483	0.0636	0.187
C1orf116	GERD_HC	Superficial	-0.385	5.714	3.483	0.0636	0.189
AC003681.1	SSc_HC	Prolif Basal	-0.4879	0.8455	3.481	0.0636	0.687
F8A1	SSc_GERD	Basal	0.5302	2.334	3.481	0.0636	0.719
AC008443.5	SSc_GERD	Prolif Suprabasal	0.5335	0.5539	3.481	0.0636	0.843
ESR2	SSc_HC	Prolif Basal	-0.6157	-0.6786	3.482	0.0636	0.687
NOMO1	GERD_HC	Prolif Basal	0.708	1.029	3.48	0.0637	0.997
CCN3	SSc_GERD	Prolif Basal	-0.508	1.319	3.481	0.0637	0.859
ICA1L	SSc_GERD	Basal	-0.4289	1.23	3.48	0.0637	0.719
CLDND2	SSc_HC	Prolif Suprabasal	0.4283	0.7339	3.48	0.0637	0.752
NUBP1	SSc_HC	Superficial	0.236	3.908	3.48	0.0637	0.117
FBRSL1	SSc_HC	Prolif Basal	0.23	2.743	3.48	0.0637	0.687
PWWP2A	SSc_GERD	Prolif Basal	-0.2398	3.805	3.481	0.0637	0.859
FAF2	GERD_HC	Basal	0.1685	4.319	3.478	0.0637	0.758
TOM1L2	SSc_HC	Basal	-0.2921	4.035	3.48	0.0637	0.541
SMAD3	GERD_HC	Suprabasal	-0.3117	4.746	3.48	0.0637	0.661
ZNF18	SSc_GERD	Suprabasal	0.321	1.436	3.481	0.0637	0.503
GCOM1	SSc_HC	Superficial	-0.392	2.922	3.479	0.0637	0.117
P4HA1	SSc_GERD	Prolif Basal	0.4009	3.042	3.481	0.0637	0.859
CPLANE1	GERD_HC	Prolif Basal	-0.4096	2.163	3.478	0.0637	0.997
LZTS1	SSc_GERD	Prolif Basal	0.4671	2.367	3.481	0.0637	0.859
PLIN2	SSc_GERD	Suprabasal	0.5339	4.013	3.479	0.0637	0.503
RASAL2-AS1	GERD_HC	Superficial	-0.5669	1.408	3.481	0.0637	0.189
CXCL2	GERD_HC	Superficial	1.068	3.863	3.477	0.0638	0.19
TMEM45A	GERD_HC	Prolif Suprabasal	0.8626	3.351	3.477	0.0638	0.871
IFIT3	SSc_HC	Basal	0.5435	2.965	3.478	0.0638	0.541
AL031123.1	SSc_HC	Prolif Suprabasal	0.5	2.051	3.477	0.0638	0.752
CRACR2B	SSc_GERD	Basal	-0.4515	0.6902	3.476	0.0638	0.719
SLC11A1	SSc_HC	Basal	0.4544	-0.1464	3.476	0.0638	0.541
NQO1	GERD_HC	Basal	0.4151	7.083	3.478	0.0638	0.758
SLC16A11	SSc_HC	Basal	0.3571	1.336	3.476	0.0638	0.541
TOB2	SSc_HC	Basal	0.2546	4.271	3.477	0.0638	0.541
HNRNPUL1	SSc_HC	Basal	0.1445	5.297	3.478	0.0638	0.541
ENDOV	SSc_HC	Prolif Suprabasal	-0.1791	3.268	3.476	0.0638	0.752
ILF3	SSc_GERD	Suprabasal	0.2002	5.584	3.477	0.0638	0.503
NIFK-AS1	SSc_HC	Suprabasal	-0.2287	2.084	3.477	0.0638	0.499
SMG8	GERD_HC	Basal	-0.3077	1.528	3.477	0.0638	0.758
ZSCAN5A	GERD_HC	Prolif Basal	-0.3103	1.259	3.476	0.0638	0.997
PGM1	SSc_GERD	Basal	0.3102	4.91	3.477	0.0638	0.719
TSTD2	GERD_HC	Suprabasal	-0.3219	2.346	3.477	0.0638	0.661
INAVA	SSc_GERD	Superficial	0.3305	4.164	3.477	0.0638	0.188
AL049597.2	GERD_HC	Superficial	-0.4819	0.5207	3.478	0.0638	0.19
FAM3D	SSc_HC	Prolif Basal	-0.8071	6.891	3.479	0.0638	0.687
DCXR-DT	GERD_HC	Basal	0.5485	-0.8063	3.474	0.0639	0.758
NAP1L5	GERD_HC	Suprabasal	0.4537	-0.0644	3.475	0.0639	0.661
ANKRD26	GERD_HC	Superficial	0.3758	3.799	3.474	0.0639	0.19
SERPINB1	SSc_HC	Basal	0.3299	9.469	3.474	0.0639	0.541
CAMK2D	SSc_GERD	Superficial	-0.3058	3.889	3.474	0.0639	0.188
YIPF4	SSc_GERD	Superficial	-0.2678	5.297	3.474	0.0639	0.188
RPL15	SSc_GERD	Superficial	-0.1484	11.6	3.474	0.0639	0.188
TAPT1	SSc_HC	Superficial	-0.2213	2.318	3.475	0.0639	0.118
JTB	SSc_GERD	Superficial	0.2127	6.879	3.476	0.0639	0.188
ZMIZ2	GERD_HC	Superficial	-0.2662	2.52	3.475	0.0639	0.19
RPL10	GERD_HC	Basal	-0.2817	12.51	3.475	0.0639	0.758
ZNF253	SSc_HC	Prolif Suprabasal	-0.3125	1.14	3.474	0.0639	0.752
IL1RL2	SSc_HC	Basal	-0.3338	1.023	3.475	0.0639	0.541
TRMT9B	SSc_HC	Prolif Suprabasal	-0.5304	0.4197	3.474	0.0639	0.752
CLDN4	GERD_HC	Prolif Suprabasal	-0.5415	7.405	3.474	0.0639	0.871
CDH3	SSc_GERD	Prolif Suprabasal	0.7404	3.75	3.474	0.0639	0.846
MTLN	SSc_HC	Suprabasal	0.4215	6.131	3.471	0.064	0.499
MORN1	GERD_HC	Suprabasal	0.3564	0.8846	3.472	0.064	0.661
MYO10	SSc_HC	Suprabasal	0.2204	3.176	3.472	0.064	0.499
PDHX	GERD_HC	Prolif Suprabasal	-0.1938	3.644	3.47	0.064	0.872
LAPTM4A	GERD_HC	Basal	-0.2313	7.46	3.472	0.064	0.758
PLPP5	SSc_HC	Basal	-0.2401	4.112	3.471	0.064	0.542
MED31	GERD_HC	Superficial	-0.2442	5.044	3.473	0.064	0.19
PEX14	SSc_GERD	Prolif Suprabasal	0.2479	2.776	3.471	0.064	0.846
STX19	SSc_HC	Suprabasal	-0.2587	2.926	3.472	0.064	0.499
HMGN1	SSc_GERD	Basal	0.2578	8.217	3.471	0.064	0.719
SCAF4	GERD_HC	Superficial	-0.2746	2.994	3.473	0.064	0.19
CCT7	SSc_GERD	Superficial	0.2781	6.816	3.472	0.064	0.188
LMNB2	SSc_GERD	Basal	0.3036	4.252	3.471	0.064	0.719
TMEM165	SSc_GERD	Superficial	0.3114	5.929	3.471	0.064	0.188
MST1R	SSc_GERD	Basal	0.3451	1.794	3.471	0.064	0.719
RNF19B	SSc_GERD	Suprabasal	0.3481	3.453	3.471	0.064	0.504
GSDMD	SSc_HC	Suprabasal	-0.3603	4.576	3.471	0.064	0.499
USP43	SSc_GERD	Basal	0.4158	1.134	3.471	0.064	0.719
PYCARD-AS1	SSc_HC	Prolif Suprabasal	-0.4223	0.6212	3.472	0.064	0.752
Z82215.1	SSc_GERD	Prolif Basal	0.7271	1.238	3.472	0.064	0.862
FAM13C	SSc_GERD	Basal	-0.6175	0.04007	3.468	0.0641	0.719
MVD	SSc_GERD	Superficial	-0.439	4.526	3.47	0.0641	0.188
MGLL	SSc_GERD	Superficial	-0.4285	6.552	3.469	0.0641	0.188
RMI2	GERD_HC	Superficial	0.4294	3.528	3.469	0.0641	0.19
CCDC142	GERD_HC	Prolif Basal	0.4176	0.6651	4.381	0.0641	1
C11orf52	GERD_HC	Superficial	0.3495	2.24	3.469	0.0641	0.19
UBR4	GERD_HC	Basal	0.3257	2.827	3.47	0.0641	0.759
SCRN2	SSc_GERD	Basal	-0.272	3.386	3.468	0.0641	0.719
ATG13	SSc_HC	Superficial	-0.2168	2.87	3.47	0.0641	0.118
OSBP	GERD_HC	Superficial	-0.2395	4.075	3.47	0.0641	0.19
AREL1	SSc_GERD	Suprabasal	0.2661	1.406	3.47	0.0641	0.504
TNRC18	SSc_GERD	Suprabasal	0.2988	2.856	3.47	0.0641	0.504
PDS5B	SSc_GERD	Superficial	0.341	3.889	3.47	0.0641	0.188
NIPSNAP1	SSc_GERD	Basal	-0.3417	4.052	3.466	0.0642	0.719
NEIL1	SSc_GERD	Basal	-0.3253	2.043	3.465	0.0642	0.719
KATNAL1	SSc_GERD	Prolif Suprabasal	-0.3192	1.608	3.466	0.0642	0.848
DONSON	GERD_HC	Suprabasal	0.2649	2.48	3.467	0.0642	0.661
KDELR1	SSc_GERD	Superficial	-0.1596	7.012	3.467	0.0642	0.188
YWHAB	SSc_HC	Basal	0.1335	8.311	3.467	0.0642	0.543
ZNF585A	SSc_HC	Suprabasal	-0.2495	3.79	3.466	0.0642	0.5
GPS2	GERD_HC	Suprabasal	-0.2716	5.482	3.466	0.0642	0.661
DTX2	SSc_HC	Superficial	-0.2721	5.211	3.466	0.0642	0.118
ERBB3	SSc_GERD	Suprabasal	0.2698	4.972	3.466	0.0642	0.505
SPATA6	SSc_HC	Prolif Basal	-0.2925	2.952	3.468	0.0642	0.687
RALGPS2	SSc_HC	Superficial	-0.2931	4.699	3.468	0.0642	0.118
POLR2B	GERD_HC	Superficial	-0.2978	4.396	3.467	0.0642	0.19
AC009065.4	SSc_HC	Basal	-0.3643	0.1963	3.465	0.0642	0.543
FTX	SSc_HC	Superficial	-0.3937	4.461	3.468	0.0642	0.118
RPS27	GERD_HC	Suprabasal	-0.4382	12.04	3.467	0.0642	0.661
LMNTD2	GERD_HC	Superficial	-0.504	1.507	3.467	0.0642	0.19
DERL3	SSc_HC	Prolif Basal	-0.5539	-0.3614	3.466	0.0642	0.687
ALOX15B	SSc_HC	Basal	0.728	3.282	3.464	0.0643	0.543
FRMD8	SSc_HC	Prolif Suprabasal	0.3441	3.378	3.463	0.0643	0.755
CCDC88C	SSc_HC	Basal	0.2939	3.138	3.463	0.0643	0.543
OXNAD1	GERD_HC	Basal	0.2784	2.632	3.463	0.0643	0.76
SUFU	SSc_HC	Superficial	0.2695	1.453	3.463	0.0643	0.118
CPSF2	SSc_HC	Superficial	0.2308	4.04	3.464	0.0643	0.118
TMEM126A	SSc_HC	Superficial	0.2278	5.543	3.465	0.0643	0.118
NUS1	SSc_HC	Basal	0.2213	3.298	3.465	0.0643	0.543
RNPEP	SSc_HC	Superficial	-0.1903	5.277	3.463	0.0643	0.118
MAP4K4	SSc_HC	Superficial	-0.211	4.143	3.465	0.0643	0.118
CSTF3	SSc_GERD	Prolif Basal	0.2146	3.935	3.464	0.0643	0.864
MICALL1	SSc_GERD	Suprabasal	0.2453	3.531	3.463	0.0643	0.505
CDCA7L	SSc_HC	Prolif Suprabasal	-0.2997	3.694	3.464	0.0643	0.755
TRIM3	SSc_HC	Prolif Basal	-0.3116	0.5811	3.464	0.0643	0.687
TNRC18	SSc_GERD	Basal	0.3085	2.856	3.464	0.0643	0.719
NBEAL2	SSc_GERD	Suprabasal	0.3619	3.679	3.463	0.0643	0.505
C4orf48	SSc_HC	Prolif Basal	0.7105	2.279	3.462	0.0644	0.687
AC093627.4	GERD_HC	Basal	0.5345	-0.04133	3.46	0.0644	0.761
TMC8	SSc_HC	Prolif Suprabasal	0.5167	1.104	3.461	0.0644	0.755
MBLAC1	GERD_HC	Superficial	0.4706	1.524	3.461	0.0644	0.191
SPRYD3	GERD_HC	Superficial	0.4353	3.245	3.461	0.0644	0.191
CASP10	SSc_GERD	Prolif Basal	-0.4084	2.35	3.462	0.0644	0.864
JDP2	SSc_HC	Superficial	0.3726	4.364	3.461	0.0644	0.118
EVA1C	SSc_HC	Prolif Basal	0.3329	4.052	3.462	0.0644	0.687
UHRF1BP1	SSc_GERD	Prolif Basal	-0.3381	1.414	3.462	0.0644	0.864
JMJD7	GERD_HC	Basal	0.2882	3.846	3.462	0.0644	0.76
PCBD2	SSc_GERD	Basal	-0.2172	4.003	3.462	0.0644	0.719
ZNF300	SSc_HC	Prolif Basal	-0.3399	1.268	3.462	0.0644	0.687
ACAA2	GERD_HC	Suprabasal	0.6487	4.234	3.459	0.0645	0.661
KLHL23	GERD_HC	Basal	0.4279	1.917	3.458	0.0645	0.761
CCDC149	SSc_GERD	Basal	-0.3542	0.7763	3.458	0.0645	0.719
RHOB	SSc_HC	Basal	0.3429	5.981	3.459	0.0645	0.543
ZNF598	GERD_HC	Superficial	0.3171	2.933	3.46	0.0645	0.191
PCED1A	SSc_HC	Suprabasal	0.2567	1.778	3.458	0.0645	0.502
CHAF1A	GERD_HC	Suprabasal	0.231	3.429	3.459	0.0645	0.661
ZNF680	SSc_HC	Suprabasal	-0.2409	2.626	3.459	0.0645	0.502
CARF	SSc_HC	Basal	-0.3158	1.595	3.458	0.0645	0.543
ATP6V1E1	SSc_GERD	Basal	0.3144	5.857	3.459	0.0645	0.719
RCE1	SSc_GERD	Suprabasal	0.3244	3.106	3.46	0.0645	0.505
MTHFR	SSc_GERD	Superficial	0.3898	2.427	3.458	0.0645	0.189
SERPINB2	SSc_HC	Prolif Basal	-0.5469	6.444	3.459	0.0645	0.687
PLTP	GERD_HC	Suprabasal	0.7929	3.929	3.458	0.0646	0.661
STXBP1	GERD_HC	Prolif Suprabasal	0.5435	1.956	3.455	0.0646	0.875
GRK4	GERD_HC	Suprabasal	0.4431	0.8604	3.456	0.0646	0.661
PRH1	SSc_GERD	Prolif Basal	-0.4216	1.803	3.455	0.0646	0.865
ST5	GERD_HC	Superficial	0.402	3.305	3.456	0.0646	0.191
IFI30	SSc_HC	Suprabasal	0.3775	4.269	3.457	0.0646	0.502
CCT8	GERD_HC	Superficial	0.2986	7.013	3.455	0.0646	0.191
SAP30L	GERD_HC	Prolif Basal	0.2827	3.504	3.457	0.0646	1
NDUFA10	GERD_HC	Superficial	0.232	6.962	3.456	0.0646	0.191
CHD4	SSc_HC	Prolif Basal	0.2273	5.563	3.457	0.0646	0.687
EMP2	GERD_HC	Suprabasal	0.2226	7.89	3.456	0.0646	0.661
GOLGA1	GERD_HC	Prolif Basal	0.2043	3.199	3.455	0.0646	1
DPP3	SSc_HC	Prolif Basal	-0.2012	3.862	3.456	0.0646	0.687
SRP54	SSc_HC	Superficial	-0.2028	4.91	3.457	0.0646	0.119
CASP6	SSc_HC	Basal	-0.2828	3.706	3.456	0.0646	0.544
TMEM184A	SSc_GERD	Prolif Suprabasal	0.322	3.689	3.456	0.0646	0.849
GPD2	GERD_HC	Basal	-0.363	3.981	3.457	0.0646	0.761
SLC38A2	GERD_HC	Suprabasal	-0.3663	6.715	3.456	0.0646	0.661
ZNF677	SSc_HC	Superficial	-0.3671	2.681	3.455	0.0646	0.119
AL121839.2	SSc_HC	Prolif Basal	-0.435	0.8683	3.457	0.0646	0.687
TNFSF15	SSc_GERD	Suprabasal	0.452	1.908	3.457	0.0646	0.505
AGAP9	SSc_GERD	Prolif Suprabasal	0.4657	0.2256	3.455	0.0646	0.849
ABCA7	SSc_HC	Prolif Suprabasal	0.5521	0.5458	3.453	0.0647	0.757
MIR4458HG	SSc_HC	Superficial	0.5352	3.426	3.455	0.0647	0.119
LZTS1	SSc_HC	Basal	0.4053	2.367	3.453	0.0647	0.544
UCK2	SSc_HC	Basal	0.3874	3.535	3.453	0.0647	0.544
PCYOX1L	SSc_HC	Suprabasal	0.3337	0.9867	3.454	0.0647	0.502
CHD7	SSc_HC	Prolif Basal	0.2868	3.139	3.452	0.0647	0.687
POLR3A	SSc_GERD	Prolif Suprabasal	-0.2938	2.544	3.454	0.0647	0.849
DLD	SSc_HC	Superficial	0.2515	5.059	3.454	0.0647	0.119
RUFY3	SSc_GERD	Basal	-0.2315	4.447	3.453	0.0647	0.72
MEAF6	SSc_HC	Prolif Basal	-0.2255	5.506	3.453	0.0647	0.687
ARMC7	SSc_GERD	Suprabasal	0.2694	1.833	3.454	0.0647	0.506
Z99127.4	SSc_HC	Prolif Basal	-0.3159	0.9703	3.453	0.0647	0.687
TCEAL9	GERD_HC	Prolif Basal	-0.3559	5.426	3.454	0.0647	1
TRAF4	SSc_HC	Superficial	-0.3939	4.497	3.453	0.0647	0.119
RARB	SSc_HC	Prolif Basal	-0.3998	1.427	3.453	0.0647	0.687
RNF145	SSc_GERD	Prolif Suprabasal	0.4171	5.718	3.453	0.0647	0.849
AL161891.1	SSc_HC	Prolif Basal	-0.4559	-0.4152	3.453	0.0647	0.687
IL15	GERD_HC	Prolif Suprabasal	-0.4591	2.781	3.452	0.0647	0.875
SYP	SSc_GERD	Prolif Suprabasal	0.4947	0.3271	3.454	0.0647	0.849
CPVL	SSc_HC	Prolif Basal	-0.5826	3.696	3.455	0.0647	0.687
LAMB3	GERD_HC	Superficial	-0.6636	5.7	3.453	0.0647	0.191
RARA-AS1	GERD_HC	Suprabasal	0.5335	0.5006	3.45	0.0648	0.663
MYO3A	SSc_GERD	Prolif Basal	-0.4488	1.632	3.45	0.0648	0.865
MGLL	SSc_HC	Prolif Basal	0.4279	6.552	3.451	0.0648	0.687
NUDT2	SSc_GERD	Prolif Basal	-0.3196	4.974	3.451	0.0648	0.865
PTPN12	SSc_HC	Prolif Basal	0.2524	4.264	3.452	0.0648	0.687
AIG1	SSc_GERD	Prolif Basal	-0.2344	5.639	3.451	0.0648	0.865
RABEP1	SSc_HC	Prolif Suprabasal	0.1781	3.932	3.45	0.0648	0.757
SRA1	SSc_HC	Prolif Basal	-0.2077	5.153	3.452	0.0648	0.687
MOSPD2	SSc_HC	Suprabasal	-0.2515	2.994	3.451	0.0648	0.503
MACROD2	SSc_HC	Prolif Basal	-0.3263	0.6639	3.452	0.0648	0.687
GRB7	SSc_GERD	Basal	0.3272	4.124	3.452	0.0648	0.72
ZBTB9	SSc_GERD	Prolif Basal	0.3587	0.4022	3.45	0.0648	0.865
KRT6B	SSc_HC	Superficial	0.6437	8.839	3.449	0.0649	0.119
USP5	GERD_HC	Superficial	0.4185	4.203	3.447	0.0649	0.192
C5	SSc_GERD	Prolif Suprabasal	-0.4062	0.6036	3.447	0.0649	0.85
LINC00662	SSc_GERD	Prolif Suprabasal	-0.3134	3.31	3.449	0.0649	0.85
ERG28	SSc_GERD	Prolif Basal	-0.3056	5.551	3.447	0.0649	0.865
MED20	SSc_HC	Basal	0.273	2.024	3.448	0.0649	0.545
PTPA	GERD_HC	Superficial	-0.2362	4.35	3.447	0.0649	0.192
PACRGL	SSc_GERD	Superficial	0.2344	2.62	3.449	0.0649	0.19
EIF3J	SSc_HC	Superficial	-0.3109	6.514	3.448	0.0649	0.119
AC020916.1	SSc_HC	Suprabasal	-0.3579	6.787	3.449	0.0649	0.503
Z82215.1	SSc_GERD	Basal	0.7412	1.238	3.449	0.0649	0.721
PTPRZ1	SSc_HC	Prolif Basal	0.4191	4.487	3.444	0.065	0.688
LINC02802	GERD_HC	Basal	0.4009	3.3	3.447	0.065	0.764
GALNT14	SSc_HC	Prolif Basal	0.3985	2.767	3.446	0.065	0.688
SDHD	SSc_GERD	Superficial	-0.3019	7.196	3.447	0.065	0.19
HNRNPA0	GERD_HC	Superficial	0.2295	6.351	3.445	0.065	0.192
PIH1D1	SSc_GERD	Basal	0.1813	5.688	3.445	0.065	0.721
CTNNBL1	GERD_HC	Prolif Basal	-0.2404	4.437	3.445	0.065	1
HAUS4	GERD_HC	Superficial	-0.2566	5.057	3.446	0.065	0.192
NR2C1	SSc_HC	Basal	-0.2698	2.274	3.446	0.065	0.545
TLCD3A	GERD_HC	Prolif Suprabasal	-0.3122	3.231	3.446	0.065	0.875
CDC16	SSc_GERD	Superficial	0.3154	4.009	3.447	0.065	0.19
PTMA	SSc_GERD	Superficial	0.3934	11.96	3.447	0.065	0.19
NDUFA3	GERD_HC	Superficial	-0.4529	6.759	3.446	0.065	0.192
AC006230.1	GERD_HC	Suprabasal	-0.4579	0.95	3.445	0.065	0.663
AL354822.1	SSc_GERD	Basal	-0.7232	0.5135	3.443	0.0651	0.721
VPREB3	SSc_GERD	Basal	-0.5906	-0.9045	3.444	0.0651	0.721
KRT13	SSc_GERD	Superficial	-0.315	14.58	3.444	0.0651	0.19
ALDOC	SSc_HC	Basal	0.2986	2.735	3.443	0.0651	0.546
RPL13A	SSc_GERD	Superficial	-0.2928	11.35	3.443	0.0651	0.19
PSMC4	SSc_HC	Superficial	0.1766	5.872	3.443	0.0651	0.119
RPL4	SSc_HC	Prolif Basal	0.1467	9.769	3.443	0.0651	0.688
LSM14B	SSc_GERD	Superficial	0.192	3.243	3.443	0.0651	0.19
FOXA1	GERD_HC	Suprabasal	-0.2363	3.785	3.443	0.0651	0.663
METTL15	SSc_GERD	Suprabasal	0.2326	3.088	3.442	0.0651	0.509
CXXC5	SSc_HC	Prolif Suprabasal	-0.3037	4.116	3.442	0.0651	0.757
NPNT	SSc_HC	Prolif Suprabasal	-0.3354	2.941	3.444	0.0651	0.757
PCTP	GERD_HC	Prolif Suprabasal	-0.3591	2.094	3.442	0.0651	0.875
DYRK1A	GERD_HC	Superficial	-0.3625	3.539	3.443	0.0651	0.192
LRIG3	GERD_HC	Prolif Basal	-0.3832	3.57	3.442	0.0651	1
GLB1L2	SSc_GERD	Prolif Suprabasal	0.4488	0.6967	3.443	0.0651	0.851
AP003068.2	GERD_HC	Basal	-0.843	1.5	3.445	0.0651	0.765
LEAP2	GERD_HC	Suprabasal	0.5552	0.9481	3.44	0.0652	0.663
ZNF165	GERD_HC	Suprabasal	0.3723	1.317	3.439	0.0652	0.663
CPSF6	SSc_GERD	Superficial	0.1748	4.763	3.442	0.0652	0.19
CPSF7	SSc_HC	Superficial	-0.1877	3.376	3.441	0.0652	0.12
PNKP	SSc_HC	Prolif Suprabasal	-0.2102	4.047	3.44	0.0652	0.757
ERGIC1	SSc_GERD	Prolif Suprabasal	0.204	3.896	3.441	0.0652	0.851
TBC1D9B	GERD_HC	Prolif Suprabasal	-0.2279	3.695	3.441	0.0652	0.875
CCDC82	SSc_HC	Prolif Suprabasal	-0.2346	3.764	3.441	0.0652	0.757
ASNSD1	GERD_HC	Suprabasal	-0.2374	3.491	3.441	0.0652	0.663
GALE	SSc_HC	Suprabasal	-0.2417	5.017	3.44	0.0652	0.505
DGKA	GERD_HC	Prolif Suprabasal	-0.2561	4.646	3.441	0.0652	0.875
KBTBD4	GERD_HC	Prolif Suprabasal	-0.2805	2.464	3.44	0.0652	0.875
PARP12	SSc_GERD	Suprabasal	0.3826	1.859	3.44	0.0652	0.509
GPX2	SSc_HC	Prolif Basal	0.491	5.735	3.438	0.0653	0.689
MAPRE3	GERD_HC	Prolif Basal	0.4236	1.366	3.438	0.0653	1
LINC00324	SSc_GERD	Prolif Basal	-0.4085	1.689	3.439	0.0653	0.865
PHLDA3	GERD_HC	Suprabasal	0.3932	6.131	3.438	0.0653	0.663
CNDP2	SSc_HC	Basal	0.3193	4.581	3.437	0.0653	0.546
REEP6	SSc_GERD	Suprabasal	-0.2313	3.619	3.437	0.0653	0.509
IL20RB	SSc_HC	Prolif Basal	0.2083	5.668	3.437	0.0653	0.689
DVL3	SSc_HC	Prolif Suprabasal	0.1587	3.523	3.437	0.0653	0.757
SNX1	GERD_HC	Suprabasal	-0.1776	4.832	3.438	0.0653	0.663
CDK16	SSc_GERD	Suprabasal	0.2187	4.441	3.438	0.0653	0.509
RRNAD1	SSc_GERD	Basal	0.2274	3.054	3.439	0.0653	0.722
MAML3	SSc_HC	Basal	-0.241	2.754	3.439	0.0653	0.546
TMEM161B	GERD_HC	Prolif Suprabasal	-0.2988	3.271	3.437	0.0653	0.875
SEM1	SSc_GERD	Superficial	0.2913	8.115	3.439	0.0653	0.191
FKBP1B	SSc_HC	Basal	-0.3077	2.968	3.437	0.0653	0.546
ZNF776	GERD_HC	Superficial	-0.3703	1.19	3.437	0.0653	0.192
CYP11A1	SSc_HC	Prolif Suprabasal	-0.3982	3.817	3.438	0.0653	0.757
ACSS1	GERD_HC	Prolif Suprabasal	-0.4212	2.252	3.438	0.0653	0.875
NTRK2	GERD_HC	Basal	-0.6779	3.123	3.438	0.0653	0.766
OCA2	GERD_HC	Basal	-0.765	1.245	3.439	0.0653	0.766
PCP4L1	SSc_HC	Prolif Suprabasal	0.7786	1.977	3.437	0.0654	0.757
APOBEC3A	SSc_HC	Suprabasal	0.7536	2.848	3.436	0.0654	0.506
RAB31	GERD_HC	Superficial	0.5483	3.571	3.437	0.0654	0.192
CNNM2	GERD_HC	Basal	0.4036	0.6904	3.434	0.0654	0.766
HDHD3	GERD_HC	Suprabasal	0.2821	4.207	3.436	0.0654	0.663
ZDHHC4	SSc_HC	Superficial	0.2531	4.103	3.436	0.0654	0.12
PRELID3B	GERD_HC	Superficial	0.2409	5.237	3.435	0.0654	0.192
PSMD6	SSc_HC	Superficial	0.1645	5.773	3.435	0.0654	0.12
ALKBH5	GERD_HC	Suprabasal	-0.1769	3.856	3.435	0.0654	0.663
UBA3	GERD_HC	Superficial	-0.1932	4.179	3.436	0.0654	0.192
PHYKPL	SSc_HC	Prolif Suprabasal	-0.228	3.154	3.436	0.0654	0.757
C17orf100	SSc_HC	Basal	-0.2825	1.036	3.435	0.0654	0.547
DCAF1	SSc_GERD	Basal	0.2786	2.663	3.436	0.0654	0.722
CTSS	SSc_HC	Superficial	-0.2887	3.844	3.435	0.0654	0.12
NR3C1	GERD_HC	Superficial	-0.2984	5.059	3.436	0.0654	0.192
CROCC	SSc_GERD	Suprabasal	0.3479	1.617	3.435	0.0654	0.509
DTNB	GERD_HC	Basal	-0.3941	2.255	3.436	0.0654	0.766
NT5C2	GERD_HC	Superficial	-0.3949	4.877	3.436	0.0654	0.192
SULF2	GERD_HC	Prolif Basal	-0.4686	4.253	3.434	0.0654	1
FAM214A	GERD_HC	Superficial	-0.4811	5.13	3.435	0.0654	0.192
GAS6	SSc_GERD	Superficial	0.5177	5.162	3.436	0.0654	0.191
AC006064.4	SSc_GERD	Prolif Basal	0.5885	0.9809	3.435	0.0654	0.865
RAMP2	SSc_GERD	Prolif Suprabasal	-0.6325	1.044	3.434	0.0655	0.851
AC091607.2	SSc_GERD	Suprabasal	-0.4721	0.5534	3.434	0.0655	0.509
BLMH	GERD_HC	Superficial	0.447	4.483	3.434	0.0655	0.192
PRRT3	SSc_GERD	Suprabasal	-0.4081	1.553	3.433	0.0655	0.509
GLCE	GERD_HC	Superficial	0.2518	3.798	3.432	0.0655	0.193
MRPL44	GERD_HC	Superficial	-0.1457	4.613	3.432	0.0655	0.193
AGAP3	SSc_GERD	Basal	0.2132	4.134	3.434	0.0655	0.723
ZNF692	SSc_GERD	Prolif Suprabasal	0.2582	2.113	3.433	0.0655	0.851
CTNND1	SSc_GERD	Prolif Basal	0.2727	6.284	3.431	0.0655	0.865
CRTAP	SSc_GERD	Suprabasal	0.3166	5.216	3.432	0.0655	0.509
ARHGEF2	SSc_HC	Superficial	-0.3498	2.314	3.433	0.0655	0.12
CASP7	SSc_GERD	Suprabasal	0.354	3.502	3.432	0.0655	0.509
MAPK8IP3	SSc_GERD	Superficial	0.3636	1.032	3.434	0.0655	0.191
PPP2R5B	SSc_HC	Basal	-0.383	0.3341	3.432	0.0655	0.547
EPOR	SSc_HC	Prolif Basal	-0.428	-0.5499	3.433	0.0655	0.689
CHST9	SSc_HC	Prolif Basal	-0.4961	1.487	3.432	0.0655	0.689
SMIM2-AS1	GERD_HC	Basal	-0.7684	0.4138	3.432	0.0655	0.766
PDLIM3	SSc_GERD	Prolif Suprabasal	-0.8439	1.8	3.431	0.0656	0.851
DLX3	GERD_HC	Prolif Suprabasal	0.5743	0.9086	3.431	0.0656	0.875
NINJ1	GERD_HC	Prolif Suprabasal	0.4596	4.941	3.429	0.0656	0.875
SMURF1	SSc_GERD	Superficial	-0.3212	3.52	3.431	0.0656	0.191
DDIT3	SSc_GERD	Suprabasal	-0.3089	4.643	3.429	0.0656	0.509
TRAF3	SSc_HC	Suprabasal	0.2479	2.824	3.43	0.0656	0.507
RAD51D	SSc_GERD	Basal	-0.228	2.237	3.431	0.0656	0.723
HNRNPD	SSc_HC	Basal	0.1667	7.053	3.431	0.0656	0.547
DDX27	SSc_GERD	Prolif Suprabasal	0.2122	5.069	3.431	0.0656	0.851
KIF1B	GERD_HC	Suprabasal	-0.3295	3.947	3.431	0.0656	0.663
LGALS3	SSc_HC	Basal	-0.3612	10.11	3.43	0.0656	0.547
ZYX	SSc_GERD	Superficial	0.3668	3.389	3.431	0.0656	0.191
BCL7A	GERD_HC	Prolif Basal	-0.464	2.506	3.43	0.0656	1
CLDN1	SSc_HC	Basal	-0.4698	4.516	3.431	0.0656	0.547
FSD1L	SSc_HC	Prolif Basal	-0.6614	-0.7606	3.43	0.0656	0.689
PIP5KL1	GERD_HC	Prolif Basal	0.4313	0.7063	3.429	0.0657	1
TACC2	SSc_GERD	Prolif Basal	-0.3034	4.236	3.427	0.0657	0.865
SCRN2	SSc_GERD	Prolif Suprabasal	-0.2713	3.386	3.428	0.0657	0.851
MHENCR	SSc_HC	Prolif Suprabasal	0.2481	1.89	3.428	0.0657	0.757
GPN2	SSc_HC	Superficial	0.2414	3.05	3.428	0.0657	0.12
BABAM1	GERD_HC	Prolif Suprabasal	-0.1573	5.025	3.428	0.0657	0.875
DCUN1D5	SSc_GERD	Prolif Basal	0.1798	5.276	3.428	0.0657	0.865
ALG12	GERD_HC	Prolif Basal	-0.2258	2.609	3.428	0.0657	1
CCAR2	GERD_HC	Prolif Suprabasal	-0.2438	2.531	3.427	0.0657	0.875
SLC38A10	GERD_HC	Prolif Suprabasal	-0.281	2.842	3.429	0.0657	0.875
SLC25A42	SSc_HC	Prolif Suprabasal	-0.2871	1.969	3.428	0.0657	0.757
TMTC4	SSc_HC	Basal	-0.2973	1.816	3.427	0.0657	0.547
TUBGCP3	GERD_HC	Basal	-0.2978	2.95	3.427	0.0657	0.768
SDHA	SSc_HC	Prolif Suprabasal	-0.2996	5.7	3.428	0.0657	0.757
MAP3K21	SSc_HC	Prolif Suprabasal	-0.3113	1.273	3.427	0.0657	0.757
FRG1	GERD_HC	Prolif Basal	-0.313	5.583	3.428	0.0657	1
RBM12	SSc_GERD	Prolif Basal	0.3098	3.135	3.427	0.0657	0.865
PRUNE1	SSc_GERD	Basal	0.3316	2.111	3.428	0.0657	0.724
RPL39	SSc_GERD	Suprabasal	0.3423	11.94	3.428	0.0657	0.509
ZNF701	SSc_HC	Basal	-0.3734	1.879	3.428	0.0657	0.547
CLIC4	SSc_GERD	Prolif Suprabasal	0.3982	2.532	3.426	0.0657	0.851
PDP1	SSc_GERD	Prolif Basal	0.4491	3.644	3.428	0.0657	0.865
AC090004.2	GERD_HC	Prolif Suprabasal	0.7031	-0.3592	3.426	0.0658	0.875
PRSS22	SSc_GERD	Superficial	-0.6021	6.015	3.426	0.0658	0.192
RIPPLY3	SSc_GERD	Prolif Basal	-0.5153	0.01369	3.426	0.0658	0.865
HYMAI	SSc_GERD	Prolif Suprabasal	-0.456	1.524	3.426	0.0658	0.851
ARHGAP24	SSc_GERD	Basal	-0.4088	2.871	3.424	0.0658	0.725
ZNF750	SSc_HC	Prolif Basal	0.3846	5.603	3.426	0.0658	0.689
SH3PXD2A-AS1	SSc_GERD	Superficial	-0.3851	3.138	3.426	0.0658	0.192
RPS23	GERD_HC	Superficial	0.3611	12.09	3.426	0.0658	0.193
ALKBH6	SSc_HC	Prolif Suprabasal	0.2987	1.81	3.424	0.0658	0.757
ATP2A2	SSc_HC	Superficial	0.2757	5.38	3.425	0.0658	0.121
MGRN1	SSc_HC	Prolif Basal	0.2567	2.132	3.424	0.0658	0.689
MAP4K3-DT	SSc_GERD	Superficial	-0.2385	4.15	3.426	0.0658	0.192
BCDIN3D	SSc_GERD	Suprabasal	-0.2169	2.386	3.425	0.0658	0.509
CPEB4	GERD_HC	Superficial	-0.3674	4.422	3.426	0.0658	0.193
MAZ	SSc_GERD	Superficial	0.4081	5.884	3.426	0.0658	0.192
CLDN1	SSc_HC	Prolif Suprabasal	-0.4639	4.516	3.424	0.0658	0.757
HK2	SSc_GERD	Prolif Basal	0.5942	1.752	3.425	0.0658	0.865
ZNF727	SSc_GERD	Prolif Basal	0.6797	0.5677	3.424	0.0658	0.865
PER3	SSc_HC	Superficial	-0.7047	3.796	3.426	0.0658	0.121
IER5L	GERD_HC	Basal	0.7117	4.667	3.422	0.0659	0.769
FTCDNL1	SSc_GERD	Basal	-0.656	1.62	3.423	0.0659	0.725
ZSCAN31	GERD_HC	Suprabasal	0.4837	2.569	3.422	0.0659	0.666
SMCO4	SSc_GERD	Suprabasal	-0.4434	3.381	3.421	0.0659	0.509
TLN1	GERD_HC	Superficial	0.4467	5.313	3.423	0.0659	0.193
STX17-AS1	GERD_HC	Prolif Suprabasal	0.4071	1.97	3.423	0.0659	0.875
ELL3	GERD_HC	Prolif Suprabasal	0.3962	1.561	3.422	0.0659	0.875
RBBP4	SSc_HC	Superficial	0.2771	5.354	3.422	0.0659	0.121
TECR	SSc_GERD	Suprabasal	-0.1848	8.207	3.424	0.0659	0.509
WDR82	SSc_HC	Superficial	0.1612	4.775	3.422	0.0659	0.121
PMF1	SSc_HC	Prolif Suprabasal	-0.1659	5.584	3.421	0.0659	0.757
TACC1	SSc_HC	Prolif Suprabasal	-0.2824	5.164	3.421	0.0659	0.757
PML	SSc_GERD	Prolif Basal	0.2736	3.94	3.421	0.0659	0.865
CFDP1	GERD_HC	Prolif Suprabasal	-0.2843	5.929	3.422	0.0659	0.875
ZNF577	SSc_HC	Prolif Suprabasal	-0.3317	0.8044	3.422	0.0659	0.757
AC073332.1	SSc_GERD	Prolif Basal	0.3857	1.934	3.422	0.0659	0.865
RBMX	SSc_GERD	Superficial	0.4755	6.748	3.423	0.0659	0.192
AC007325.4	SSc_HC	Prolif Suprabasal	-0.4839	1.155	3.421	0.0659	0.757
RUVBL1	SSc_GERD	Superficial	0.4942	4.935	3.423	0.0659	0.192
ELP5	SSc_HC	Prolif Basal	-0.4859	4.534	3.423	0.0659	0.689
AC008014.1	SSc_HC	Prolif Basal	-0.5823	0.1496	3.421	0.0659	0.689
PTPRD	SSc_GERD	Prolif Basal	0.6899	-0.2122	3.423	0.0659	0.865
FAM104B	SSc_HC	Superficial	0.2937	4.561	3.419	0.066	0.121
SLC25A13	SSc_GERD	Prolif Suprabasal	-0.2336	3.993	3.42	0.066	0.851
HSBP1	SSc_GERD	Superficial	-0.2292	8.102	3.42	0.066	0.192
PRDX1	SSc_HC	Superficial	-0.1785	10.11	3.421	0.066	0.121
MED11	SSc_HC	Suprabasal	-0.1858	4.991	3.419	0.066	0.51
SUGP2	SSc_HC	Prolif Basal	-0.2348	3.974	3.421	0.066	0.689
ZNF564	SSc_HC	Suprabasal	-0.2685	1.108	3.42	0.066	0.51
BLNK	SSc_GERD	Prolif Suprabasal	0.3166	4.582	3.42	0.066	0.851
SH3PXD2A	SSc_GERD	Prolif Suprabasal	0.3178	5.36	3.419	0.066	0.851
RDX	SSc_GERD	Superficial	0.3384	6.224	3.421	0.066	0.192
ACOT4	GERD_HC	Prolif Suprabasal	-0.6796	2.17	3.42	0.066	0.875
AKR1C1	GERD_HC	Prolif Basal	0.7178	6.085	3.418	0.0661	1
CGREF1	GERD_HC	Basal	0.659	1.654	3.417	0.0661	0.77
NDUFA4L2	SSc_GERD	Suprabasal	-0.6205	6.846	3.419	0.0661	0.509
AC091607.2	SSc_GERD	Basal	-0.5298	0.5534	3.416	0.0661	0.725
SUCLG2-AS1	GERD_HC	Prolif Suprabasal	0.498	1.039	3.417	0.0661	0.875
RPS6KA4	GERD_HC	Superficial	0.4584	3.301	3.417	0.0661	0.194
AL359232.1	GERD_HC	Prolif Basal	0.4429	0.1484	3.418	0.0661	1
UBTD1	GERD_HC	Suprabasal	0.4423	1.394	3.417	0.0661	0.666
AC009061.2	GERD_HC	Prolif Suprabasal	0.3806	0.8897	3.417	0.0661	0.875
C2orf15	GERD_HC	Suprabasal	0.3772	0.599	3.418	0.0661	0.666
PKIG	GERD_HC	Prolif Suprabasal	0.3651	2.332	3.418	0.0661	0.875
TIAM1	GERD_HC	Superficial	0.3036	3.937	3.418	0.0661	0.194
ESRP2	SSc_HC	Prolif Basal	0.1929	3.846	3.416	0.0661	0.689
PSD4	SSc_GERD	Suprabasal	0.2073	2.512	3.416	0.0661	0.509
DNASE2	SSc_HC	Prolif Basal	-0.2495	4.701	3.418	0.0661	0.689
SIPA1L1	SSc_GERD	Superficial	0.2693	3.687	3.418	0.0661	0.192
EIF2AK2	SSc_GERD	Suprabasal	0.2758	4.95	3.417	0.0661	0.509
KLHL15	SSc_GERD	Suprabasal	0.3477	1.072	3.418	0.0661	0.509
GEMIN8	GERD_HC	Superficial	-0.4091	3.493	3.418	0.0661	0.194
FMO4	SSc_GERD	Prolif Suprabasal	0.4403	0.8572	3.416	0.0661	0.851
NR4A1	SSc_GERD	Suprabasal	0.4865	5.624	3.417	0.0661	0.509
AC124283.1	SSc_GERD	Prolif Basal	0.5318	0.4315	3.418	0.0661	0.866
OLFM2	SSc_GERD	Basal	0.5566	2.842	3.417	0.0661	0.725
TSPAN8	GERD_HC	Prolif Basal	-0.5589	0.4878	3.416	0.0661	1
RHBDF2	SSc_HC	Prolif Basal	0.3799	2.361	3.415	0.0662	0.689
TLCD1	GERD_HC	Suprabasal	0.3498	2.99	3.415	0.0662	0.666
ROCK2	GERD_HC	Superficial	0.3368	4.541	3.416	0.0662	0.194
ATF7IP2	SSc_GERD	Basal	-0.3364	2.669	3.415	0.0662	0.725
KIF27	SSc_GERD	Basal	-0.3201	1.418	3.415	0.0662	0.725
ARL2	SSc_GERD	Suprabasal	-0.3175	6.109	3.414	0.0662	0.509
KCTD15	SSc_HC	Suprabasal	0.3073	2.895	3.414	0.0662	0.51
NOSIP	SSc_GERD	Superficial	-0.2459	5.279	3.414	0.0662	0.192
CUTA	SSc_GERD	Prolif Suprabasal	-0.2293	6.789	3.414	0.0662	0.851
LAP3	SSc_HC	Prolif Basal	0.2189	5.264	3.414	0.0662	0.689
BLOC1S6	SSc_GERD	Superficial	0.1996	4.798	3.415	0.0662	0.192
DLG3	SSc_HC	Basal	-0.2258	3.81	3.415	0.0662	0.55
FAH	SSc_HC	Suprabasal	-0.2457	3.643	3.414	0.0662	0.51
KLHL13	SSc_HC	Prolif Suprabasal	-0.3017	2.055	3.416	0.0662	0.758
MIR762HG	SSc_GERD	Basal	0.316	2.278	3.414	0.0662	0.725
MAT2B	SSc_GERD	Superficial	0.3374	4.679	3.414	0.0662	0.192
ATG14	SSc_GERD	Superficial	0.3525	3.628	3.415	0.0662	0.192
AC145207.5	SSc_GERD	Prolif Suprabasal	0.4012	1.091	3.414	0.0662	0.851
SULF2	GERD_HC	Basal	-0.4687	4.253	3.415	0.0662	0.77
CCN3	SSc_HC	Basal	-0.5312	1.319	3.416	0.0662	0.55
AP000866.2	GERD_HC	Superficial	-0.5945	2.65	3.416	0.0662	0.194
CCN1	GERD_HC	Suprabasal	-0.6531	4.475	3.415	0.0662	0.666
HIST1H4C	SSc_GERD	Suprabasal	0.7789	9.654	3.416	0.0662	0.509
AC022613.3	GERD_HC	Superficial	-0.8088	0.3895	3.415	0.0662	0.194
MGST1	GERD_HC	Prolif Basal	0.5341	7.872	3.413	0.0663	1
DUSP2	SSc_HC	Prolif Basal	0.5156	4.464	3.413	0.0663	0.689
CTTNBP2	GERD_HC	Superficial	0.4992	4.334	3.412	0.0663	0.194
TUBB2A	GERD_HC	Suprabasal	0.4509	5.538	3.413	0.0663	0.666
GATM	GERD_HC	Suprabasal	0.3969	4.108	3.411	0.0663	0.666
CENPL	GERD_HC	Suprabasal	0.3698	2.443	3.412	0.0663	0.666
MARCH2	SSc_GERD	Suprabasal	-0.3613	3.626	3.412	0.0663	0.509
COPS9	SSc_HC	Superficial	0.2899	7.803	3.413	0.0663	0.121
SIRT1	SSc_GERD	Prolif Suprabasal	-0.2704	2.661	3.412	0.0663	0.851
AL050309.1	SSc_GERD	Suprabasal	-0.2688	2.156	3.413	0.0663	0.509
CCPG1	SSc_HC	Superficial	0.2503	3.429	3.412	0.0663	0.121
SET	SSc_HC	Prolif Basal	0.1664	8.21	3.412	0.0663	0.689
STRAP	SSc_GERD	Basal	0.2024	6.154	3.412	0.0663	0.725
UNC50	GERD_HC	Basal	-0.2357	4.866	3.412	0.0663	0.77
NFX1	GERD_HC	Superficial	-0.2447	3.651	3.411	0.0663	0.194
ITPR3	SSc_GERD	Prolif Basal	0.3118	2.845	3.412	0.0663	0.868
AJUBA	SSc_GERD	Superficial	0.318	3.532	3.412	0.0663	0.192
ZCWPW2	SSc_HC	Basal	-0.3388	0.3033	3.411	0.0663	0.55
ST6GALNAC2	GERD_HC	Prolif Suprabasal	-0.3905	1.091	3.412	0.0663	0.875
SORL1	SSc_HC	Suprabasal	-0.4005	2.711	3.413	0.0663	0.51
CASTOR3	GERD_HC	Superficial	-0.5411	0.7911	3.412	0.0663	0.194
ZNF775	GERD_HC	Prolif Basal	0.5187	0.8601	3.41	0.0664	1
AC063960.1	GERD_HC	Basal	0.5002	3.239	3.409	0.0664	0.77
HIST1H2BG	SSc_GERD	Suprabasal	-0.4621	2.773	3.411	0.0664	0.509
CC2D2A	GERD_HC	Basal	0.4254	2.053	3.409	0.0664	0.77
RNF19B	SSc_HC	Basal	0.3247	3.453	3.409	0.0664	0.55
BRD1	SSc_GERD	Prolif Basal	-0.3064	3.718	3.409	0.0664	0.868
SRSF11	GERD_HC	Prolif Basal	0.188	6.728	3.411	0.0664	1
CIC	SSc_HC	Basal	0.1855	2.821	3.409	0.0664	0.55
ZNF585B	SSc_HC	Prolif Basal	-0.2832	0.7867	3.41	0.0664	0.689
TFB2M	SSc_GERD	Superficial	0.2803	3.533	3.41	0.0664	0.193
ASCC2	GERD_HC	Basal	-0.358	5.179	3.41	0.0664	0.77
TCP11L2	SSc_HC	Basal	-0.4208	4.693	3.41	0.0664	0.55
TCF7L1	GERD_HC	Prolif Suprabasal	-0.4215	1.923	3.41	0.0664	0.875
FAM107B	SSc_HC	Suprabasal	-0.4503	4.437	3.409	0.0664	0.511
DUSP2	SSc_GERD	Prolif Basal	0.5947	4.464	3.41	0.0664	0.868
RASSF8	GERD_HC	Prolif Suprabasal	-0.6032	0.2551	3.41	0.0664	0.875
CXCL8	SSc_HC	Basal	1.284	2.364	3.408	0.0665	0.55
SPRR1A	SSc_HC	Superficial	0.9341	5.858	3.407	0.0665	0.122
FXYD5	GERD_HC	Prolif Suprabasal	0.5889	5.084	3.408	0.0665	0.875
AIFM2	GERD_HC	Suprabasal	0.5076	3.912	3.408	0.0665	0.666
B3GAT2	SSc_GERD	Suprabasal	-0.4247	0.9882	3.406	0.0665	0.51
CLCA2	SSc_HC	Prolif Basal	0.3952	6.717	3.407	0.0665	0.689
SNRPA	GERD_HC	Superficial	0.3038	5.276	3.408	0.0665	0.194
PPM1G	SSc_GERD	Superficial	-0.286	6.589	3.406	0.0665	0.193
S100A11	SSc_GERD	Superficial	-0.2825	12.07	3.406	0.0665	0.193
SC5D	SSc_GERD	Suprabasal	-0.2472	4.34	3.407	0.0665	0.51
WDR82	SSc_HC	Basal	0.1628	4.775	3.406	0.0665	0.55
ARFGAP2	SSc_HC	Basal	-0.1458	4.562	3.407	0.0665	0.55
PHYKPL	SSc_HC	Prolif Basal	-0.2259	3.154	3.408	0.0665	0.689
RPN1	GERD_HC	Superficial	-0.2485	4.716	3.407	0.0665	0.194
HNRNPM	SSc_GERD	Basal	0.2674	7.161	3.406	0.0665	0.727
RBM48	GERD_HC	Superficial	-0.3161	2.703	3.407	0.0665	0.194
ZNF185	SSc_GERD	Prolif Suprabasal	0.3118	6.428	3.406	0.0665	0.851
ZNF468	GERD_HC	Suprabasal	-0.3464	1.725	3.407	0.0665	0.666
MTMR10	SSc_HC	Prolif Suprabasal	-0.3598	3.675	3.407	0.0665	0.759
RNF24	SSc_GERD	Prolif Suprabasal	0.3656	2.485	3.408	0.0665	0.851
THNSL2	SSc_GERD	Prolif Suprabasal	0.6762	1.755	3.406	0.0665	0.851
LGALS9	SSc_HC	Suprabasal	0.4182	2.893	3.404	0.0666	0.512
FNDC10	GERD_HC	Suprabasal	0.4165	3.133	3.405	0.0666	0.666
PCAT6	SSc_GERD	Superficial	-0.366	2.002	3.406	0.0666	0.193
MYO6	SSc_GERD	Superficial	-0.329	5.605	3.405	0.0666	0.193
PCID2	SSc_HC	Superficial	0.2721	4.218	3.405	0.0666	0.122
GET1	GERD_HC	Prolif Suprabasal	0.2624	3.698	3.405	0.0666	0.875
STAM	GERD_HC	Prolif Basal	0.2222	3.953	3.405	0.0666	1
RFXANK	SSc_HC	Prolif Suprabasal	-0.1629	5.111	3.404	0.0666	0.759
PAN2	SSc_GERD	Prolif Basal	0.353	1.507	3.406	0.0666	0.868
MT-CO1	SSc_HC	Suprabasal	-0.5332	12.73	3.404	0.0666	0.512
LTB4R	GERD_HC	Basal	0.5178	4.54	3.402	0.0667	0.771
FBXL14	SSc_GERD	Basal	-0.4012	0.465	3.402	0.0667	0.728
APAF1	GERD_HC	Prolif Basal	0.3272	2.378	3.403	0.0667	1
TCTA	SSc_GERD	Suprabasal	-0.2183	2.46	3.403	0.0667	0.51
PRKAG1	SSc_HC	Superficial	0.1794	4.527	3.878	0.0667	0.122
TECR	SSc_HC	Prolif Basal	-0.1681	8.207	3.402	0.0667	0.689
CYBC1	SSc_GERD	Superficial	0.2635	3.694	3.403	0.0667	0.193
VTI1B	SSc_GERD	Prolif Basal	0.2868	6.106	3.403	0.0667	0.869
FASTKD3	GERD_HC	Prolif Basal	-0.3202	1.974	3.403	0.0667	1
AC016727.1	GERD_HC	Superficial	-0.399	0.9424	3.402	0.0667	0.195
GTF2H2C	SSc_GERD	Prolif Suprabasal	0.4126	1.354	3.402	0.0667	0.851
MBNL1-AS1	SSc_HC	Prolif Suprabasal	-0.4188	1.39	3.402	0.0667	0.759
ACSL1	GERD_HC	Basal	-0.4298	3.455	3.403	0.0667	0.771
AL356113.1	GERD_HC	Basal	-0.6421	-0.3434	3.403	0.0667	0.771
AKT3	SSc_GERD	Prolif Basal	-0.561	-0.2832	3.4	0.0668	0.869
SLFN11	GERD_HC	Prolif Suprabasal	0.5212	1.356	3.399	0.0668	0.875
ZNRF1	SSc_GERD	Superficial	-0.3776	6.385	3.4	0.0668	0.193
AACS	GERD_HC	Superficial	0.3465	3.951	3.4	0.0668	0.195
OAS1	SSc_HC	Prolif Suprabasal	0.327	4.907	3.398	0.0668	0.759
ITPR1	SSc_HC	Prolif Basal	0.2886	2.504	3.4	0.0668	0.689
GTPBP4	SSc_HC	Superficial	0.2476	4.805	3.399	0.0668	0.122
CSNK1D	SSc_GERD	Superficial	-0.2541	4.575	3.399	0.0668	0.193
ARPC3	SSc_GERD	Superficial	-0.201	8.822	3.4	0.0668	0.193
EIF2B5	SSc_HC	Superficial	-0.1404	4.343	3.399	0.0668	0.122
RETREG3	SSc_GERD	Superficial	0.2162	3.26	3.4	0.0668	0.193
CDCP1	GERD_HC	Suprabasal	-0.2529	5.198	3.4	0.0668	0.667
AP5Z1	SSc_GERD	Prolif Suprabasal	0.2538	1.989	3.399	0.0668	0.851
NXF1	SSc_GERD	Prolif Suprabasal	0.2639	2.808	3.4	0.0668	0.851
MPND	SSc_HC	Basal	-0.2909	3.341	3.401	0.0668	0.551
ZFYVE1	GERD_HC	Superficial	-0.3548	2.594	3.4	0.0668	0.195
CYTH3	SSc_GERD	Suprabasal	0.3582	1.44	3.399	0.0668	0.51
PPRC1	SSc_GERD	Suprabasal	0.3656	2.758	3.398	0.0668	0.51
ZBTB2	GERD_HC	Prolif Suprabasal	-0.3789	1.409	3.401	0.0668	0.875
LINC00992	SSc_HC	Suprabasal	-0.3912	1.242	3.399	0.0668	0.513
NPR3	SSc_HC	Basal	-0.3988	5.465	3.399	0.0668	0.551
APOBEC3G	SSc_HC	Prolif Suprabasal	-0.4106	2.161	3.399	0.0668	0.759
CHPT1	SSc_HC	Basal	-0.4669	4.931	3.399	0.0668	0.551
MIR17HG	GERD_HC	Prolif Basal	-0.5502	1.347	3.4	0.0668	1
HLA-DRB1	SSc_HC	Prolif Suprabasal	1.103	4.028	3.397	0.0669	0.759
ITM2A	SSc_GERD	Basal	-0.6278	3.044	3.399	0.0669	0.728
AC005838.2	SSc_GERD	Prolif Basal	-0.5094	0.4703	3.396	0.0669	0.869
ZC3H12A	SSc_HC	Prolif Basal	0.4712	4.174	3.398	0.0669	0.689
NAP1L5	SSc_GERD	Suprabasal	-0.4077	-0.0644	3.397	0.0669	0.51
C5orf38	GERD_HC	Prolif Suprabasal	0.3959	3.751	3.397	0.0669	0.875
PEX10	GERD_HC	Prolif Suprabasal	0.2534	3.631	3.398	0.0669	0.875
CHTOP	GERD_HC	Superficial	-0.161	5.059	3.397	0.0669	0.195
AAMDC	SSc_HC	Prolif Suprabasal	-0.264	4.826	3.398	0.0669	0.759
ZNF513	SSc_GERD	Basal	0.2568	1.574	3.396	0.0669	0.728
PYGO2	SSc_GERD	Suprabasal	0.2891	2.395	3.398	0.0669	0.51
EXOG	SSc_HC	Suprabasal	-0.3513	2.045	3.398	0.0669	0.513
DIXDC1	GERD_HC	Suprabasal	-0.401	1.264	3.398	0.0669	0.667
MAP4K2	SSc_HC	Basal	-0.4262	0.777	3.398	0.0669	0.551
HYOU1	GERD_HC	Superficial	-0.4273	2.8	3.398	0.0669	0.195
CENPU	SSc_GERD	Basal	0.4523	5.032	3.396	0.0669	0.728
AL096870.8	GERD_HC	Prolif Basal	-0.455	2.262	3.397	0.0669	1
ZFAND2A	SSc_HC	Basal	-0.4665	3.982	3.398	0.0669	0.551
MMP25-AS1	SSc_HC	Prolif Basal	-0.5334	-0.3549	3.398	0.0669	0.689
SNCG	GERD_HC	Superficial	-0.8398	5.216	3.397	0.0669	0.195
GLIS2	SSc_HC	Basal	0.5748	-1.324	3.395	0.067	0.551
PTER	GERD_HC	Superficial	0.4043	2.975	5.888	0.067	0.195
OSBPL6	GERD_HC	Basal	0.4018	1.804	3.395	0.067	0.773
SMIM10L1	GERD_HC	Superficial	0.3507	4.371	3.395	0.067	0.195
CSNK2A2	GERD_HC	Prolif Basal	0.3182	4.721	3.393	0.067	1
C1orf159	SSc_HC	Prolif Suprabasal	0.2701	1.322	3.395	0.067	0.759
SNN	SSc_HC	Prolif Suprabasal	0.2477	2.15	3.394	0.067	0.759
PSD4	SSc_GERD	Prolif Suprabasal	0.2178	2.512	3.395	0.067	0.851
LRTOMT	SSc_HC	Superficial	-0.2293	1.594	3.394	0.067	0.122
CNOT6	GERD_HC	Superficial	-0.2338	3.309	3.394	0.067	0.195
TPP1	SSc_GERD	Prolif Suprabasal	0.2398	3.333	3.394	0.067	0.851
PEX14	GERD_HC	Prolif Suprabasal	-0.2652	2.776	3.394	0.067	0.875
ZNF76	GERD_HC	Superficial	-0.2783	2.076	3.395	0.067	0.195
MARS	SSc_GERD	Superficial	0.2831	3.356	3.394	0.067	0.194
FBXO3	GERD_HC	Superficial	-0.2944	4.149	3.395	0.067	0.195
PPP2R2C	SSc_HC	Prolif Basal	-0.2997	3.903	3.395	0.067	0.689
FAM135A	GERD_HC	Prolif Suprabasal	-0.3004	4.005	3.396	0.067	0.875
IDH3A	SSc_GERD	Prolif Basal	0.3266	4.476	3.394	0.067	0.869
FOXK1	GERD_HC	Prolif Suprabasal	-0.3538	3.17	3.395	0.067	0.875
TUBA1A	SSc_HC	Prolif Basal	-0.3677	4.137	3.396	0.067	0.689
RPL37	SSc_GERD	Prolif Suprabasal	0.377	12	3.394	0.067	0.851
DUSP7	SSc_GERD	Suprabasal	0.4365	3.52	3.395	0.067	0.51
EFCAB2	SSc_HC	Basal	-0.4774	1.687	3.394	0.067	0.551
AL359715.1	SSc_HC	Superficial	-0.513	0.4133	3.394	0.067	0.122
LINC02256	SSc_GERD	Basal	0.5816	1.287	3.396	0.067	0.728
LINC01186	SSc_GERD	Prolif Basal	0.6732	1.665	3.395	0.067	0.869
CU638689.4	SSc_HC	Prolif Basal	-0.6694	0.4153	3.395	0.067	0.689
HLA-DRB1	SSc_HC	Suprabasal	1.055	4.028	3.392	0.0671	0.513
KRT222	GERD_HC	Prolif Basal	1.004	0.3038	3.393	0.0671	1
AC080038.1	SSc_GERD	Prolif Suprabasal	-0.493	0.9979	3.392	0.0671	0.851
CKAP4	SSc_HC	Prolif Basal	0.3312	5.5	3.391	0.0671	0.689
XRCC1	GERD_HC	Basal	0.2304	3.194	3.391	0.0671	0.774
RAB10	SSc_GERD	Suprabasal	-0.2087	7.752	3.392	0.0671	0.511
SYNCRIP	SSc_GERD	Superficial	0.2248	6.655	3.392	0.0671	0.194
RABIF	GERD_HC	Superficial	-0.2357	4.271	3.392	0.0671	0.195
DNA2	SSc_HC	Prolif Suprabasal	-0.2652	1.721	3.393	0.0671	0.759
OSBPL9	SSc_HC	Superficial	-0.2696	3.987	3.392	0.0671	0.123
GPD1L	SSc_HC	Prolif Basal	-0.2931	3.344	3.392	0.0671	0.689
AC018413.1	SSc_GERD	Prolif Suprabasal	0.39	0.8408	3.392	0.0671	0.851
MYO5B	SSc_HC	Prolif Basal	-0.3938	3.629	3.392	0.0671	0.689
TGFBR3	SSc_HC	Suprabasal	-0.4534	2.113	3.392	0.0671	0.513
CALML5	SSc_GERD	Superficial	0.7087	5.089	3.393	0.0671	0.194
WAKMAR2	SSc_GERD	Suprabasal	-0.4556	0.1113	3.388	0.0672	0.511
BEX2	SSc_HC	Suprabasal	0.2909	3.956	3.391	0.0672	0.513
DAB2IP	SSc_HC	Prolif Basal	0.2607	2.989	3.39	0.0672	0.689
TBCD	SSc_GERD	Superficial	-0.2504	3.337	3.389	0.0672	0.194
ZNF316	SSc_HC	Prolif Suprabasal	0.212	1.789	3.39	0.0672	0.759
RTN3	SSc_GERD	Suprabasal	-0.2137	6.061	3.39	0.0672	0.511
SARAF	GERD_HC	Basal	-0.2318	6.545	3.39	0.0672	0.774
SMPD4	SSc_GERD	Prolif Suprabasal	0.2407	3.243	3.389	0.0672	0.851
GPS2	GERD_HC	Superficial	-0.2635	5.482	3.389	0.0672	0.195
PLEKHM1	SSc_HC	Suprabasal	-0.2788	3.825	3.39	0.0672	0.513
ZNF91	SSc_HC	Suprabasal	-0.2874	4.012	3.39	0.0672	0.513
EP400	SSc_GERD	Superficial	0.2806	3.04	3.39	0.0672	0.194
ZC3HAV1	SSc_GERD	Superficial	0.2825	4.38	3.39	0.0672	0.194
TAF4	SSc_GERD	Prolif Basal	0.2943	1.351	3.389	0.0672	0.87
RING1	GERD_HC	Superficial	-0.3054	3.559	3.391	0.0672	0.195
ZSCAN29	SSc_GERD	Prolif Basal	0.3163	1.58	3.39	0.0672	0.87
SOCS7	SSc_GERD	Suprabasal	0.3227	2.067	3.39	0.0672	0.511
RAPGEFL1	SSc_GERD	Superficial	0.3265	4.878	3.389	0.0672	0.194
KBTBD7	GERD_HC	Basal	-0.3439	2.216	3.389	0.0672	0.774
TET3	GERD_HC	Superficial	-0.4161	2.233	3.39	0.0672	0.195
SPON2	SSc_GERD	Superficial	0.7176	5.182	3.391	0.0672	0.194
PER3	SSc_HC	Prolif Basal	0.7181	3.796	3.387	0.0673	0.689
SPNS1	GERD_HC	Superficial	0.3984	3.574	3.388	0.0673	0.195
GM2A	SSc_HC	Prolif Suprabasal	0.3491	4.928	3.388	0.0673	0.759
WDR25	GERD_HC	Prolif Suprabasal	0.2972	1.772	3.388	0.0673	0.876
SLC39A6	SSc_HC	Prolif Basal	0.2904	4.027	3.386	0.0673	0.689
SAE1	SSc_HC	Prolif Basal	-0.1363	4.603	3.388	0.0673	0.689
CIZ1	SSc_GERD	Prolif Suprabasal	0.1846	3.656	3.387	0.0673	0.851
GTF2E2	SSc_GERD	Prolif Basal	0.2214	4.256	3.388	0.0673	0.87
ANAPC4	SSc_HC	Basal	-0.2537	3.196	3.386	0.0673	0.552
IMMP2L	SSc_HC	Prolif Suprabasal	-0.2778	3.883	3.387	0.0673	0.759
C1D	SSc_HC	Prolif Basal	-0.2883	5.243	3.387	0.0673	0.689
AP2A1	SSc_GERD	Suprabasal	0.2897	4.287	3.386	0.0673	0.511
HS6ST1	GERD_HC	Suprabasal	-0.3147	3.358	3.386	0.0673	0.67
FARS2	GERD_HC	Prolif Suprabasal	-0.3312	3.632	3.386	0.0673	0.876
ZNF619	SSc_HC	Prolif Suprabasal	-0.3456	0.2762	3.387	0.0673	0.759
FAM210A	GERD_HC	Superficial	-0.361	3.997	3.388	0.0673	0.195
ARHGEF35	GERD_HC	Basal	-0.4198	4.552	3.387	0.0673	0.774
ELOVL4	SSc_HC	Basal	-0.4366	3.339	3.387	0.0673	0.552
CERCAM	SSc_HC	Basal	-0.5835	0.0131	3.388	0.0673	0.552
CLDN8	GERD_HC	Suprabasal	-0.5993	0.7233	3.388	0.0673	0.67
PADI1	SSc_HC	Prolif Suprabasal	-0.5999	4.959	3.388	0.0673	0.759
GNG2	SSc_GERD	Basal	-0.5908	0.1944	3.385	0.0674	0.73
LINC00824	GERD_HC	Basal	0.5685	0.1738	3.386	0.0674	0.774
AC092139.1	SSc_GERD	Basal	-0.4943	0.4166	3.384	0.0674	0.73
GSTM4	SSc_HC	Suprabasal	0.4175	4.147	3.384	0.0674	0.515
CLHC1	SSc_GERD	Prolif Basal	-0.319	1.033	3.385	0.0674	0.87
ROM1	GERD_HC	Prolif Suprabasal	0.3037	2.372	3.386	0.0674	0.876
LINC00467	SSc_HC	Prolif Suprabasal	0.2998	3.094	3.385	0.0674	0.759
SLC35E1	GERD_HC	Basal	0.2529	3.344	3.384	0.0674	0.774
AAGAB	GERD_HC	Suprabasal	0.2164	3.105	3.384	0.0674	0.67
CNOT4	SSc_HC	Basal	-0.1933	4.64	3.383	0.0674	0.552
CASC3	SSc_GERD	Prolif Suprabasal	0.2111	3.624	3.384	0.0674	0.851
MRPS5	GERD_HC	Suprabasal	-0.2219	5.866	3.385	0.0674	0.67
SHMT1	SSc_HC	Basal	-0.232	5.323	3.384	0.0674	0.552
AUH	SSc_HC	Superficial	-0.2734	3.144	3.384	0.0674	0.123
CTDP1	SSc_GERD	Superficial	0.2929	1.834	3.385	0.0674	0.194
SH3RF2	SSc_GERD	Superficial	0.2937	4.056	3.385	0.0674	0.194
LPGAT1	GERD_HC	Suprabasal	-0.3486	3.792	3.383	0.0674	0.67
ICA1L	SSc_HC	Prolif Basal	-0.3675	1.23	3.386	0.0674	0.689
QSOX2	SSc_GERD	Prolif Suprabasal	0.3998	0.2245	3.385	0.0674	0.851
RMDN2	GERD_HC	Prolif Suprabasal	-0.4108	1.738	3.384	0.0674	0.876
CLDN1	SSc_HC	Prolif Basal	-0.4631	4.516	3.384	0.0674	0.689
AP002761.4	SSc_GERD	Basal	0.4737	2.101	3.385	0.0674	0.73
PRAG1	GERD_HC	Superficial	-0.4958	2.26	3.384	0.0674	0.196
CCN1	SSc_HC	Prolif Suprabasal	-0.5172	4.475	3.384	0.0674	0.759
NCOA7	SSc_GERD	Suprabasal	0.6192	6.959	3.385	0.0674	0.511
MESP1	GERD_HC	Prolif Basal	0.576	1.635	3.382	0.0675	1
SNHG19	SSc_HC	Prolif Suprabasal	0.4136	4.908	3.382	0.0675	0.76
GMPPB	SSc_HC	Basal	0.3017	3.912	3.381	0.0675	0.552
ANK3	SSc_GERD	Suprabasal	-0.2864	4.29	3.383	0.0675	0.511
TMEM9B	GERD_HC	Superficial	0.2723	5.682	3.383	0.0675	0.196
TRIM4	GERD_HC	Superficial	0.2692	3.616	3.381	0.0675	0.196
BUD31	SSc_GERD	Superficial	-0.1895	6.699	3.382	0.0675	0.194
VPS72	SSc_HC	Superficial	-0.1435	4.174	3.382	0.0675	0.123
SAT2	SSc_HC	Basal	-0.248	5.649	3.383	0.0675	0.552
RC3H2	SSc_GERD	Basal	0.2796	3.481	3.381	0.0675	0.73
BICRA	GERD_HC	Superficial	-0.3073	1.25	3.381	0.0675	0.196
DBNDD2	GERD_HC	Superficial	-0.3982	5.201	3.383	0.0675	0.196
AL162390.1	SSc_HC	Basal	-0.4532	1.045	3.382	0.0675	0.552
LINC02323	GERD_HC	Suprabasal	0.5452	1.108	3.379	0.0676	0.67
SERPINF1	SSc_HC	Prolif Basal	0.5363	1.601	3.379	0.0676	0.689
CFAP300	SSc_GERD	Prolif Basal	-0.4084	0.3984	3.379	0.0676	0.872
PMAIP1	SSc_HC	Suprabasal	0.3881	7.19	3.38	0.0676	0.515
STK11	SSc_HC	Suprabasal	0.2841	4	3.379	0.0676	0.515
RELCH	GERD_HC	Superficial	0.2808	3.688	3.379	0.0676	0.196
METTL25	SSc_GERD	Superficial	-0.2701	2.952	3.381	0.0676	0.195
PARP16	SSc_GERD	Basal	-0.2481	2.085	3.38	0.0676	0.73
ATRN	SSc_GERD	Prolif Suprabasal	0.2628	2.311	3.381	0.0676	0.852
ZNF587	SSc_HC	Basal	-0.3671	1.884	3.379	0.0676	0.552
CYP2C18	SSc_HC	Prolif Basal	-0.5243	3.083	3.38	0.0676	0.689
MTRNR2L12	SSc_HC	Prolif Suprabasal	-0.6405	7.097	3.379	0.0676	0.76
AC010615.2	SSc_HC	Prolif Basal	-0.6645	0.788	3.38	0.0676	0.689
RFLNB	SSc_HC	Prolif Basal	-0.7011	0.4524	3.381	0.0676	0.689
RTP4	GERD_HC	Basal	0.7466	2.151	3.376	0.0677	0.776
EGOT	GERD_HC	Prolif Basal	0.6687	2.792	3.378	0.0677	1
CNIH3	SSc_GERD	Suprabasal	-0.4224	1.665	3.377	0.0677	0.513
SPTY2D1OS	SSc_HC	Superficial	0.3961	1.426	3.378	0.0677	0.123
STRADA	GERD_HC	Superficial	0.2997	2.193	3.378	0.0677	0.196
C6orf226	GERD_HC	Prolif Basal	0.2754	3.418	3.376	0.0677	1
MAN2B1	SSc_HC	Superficial	0.2581	2.938	3.377	0.0677	0.124
RAB6A	GERD_HC	Prolif Basal	0.2293	4.903	3.377	0.0677	1
FBH1	SSc_GERD	Prolif Basal	0.1823	3.364	3.376	0.0677	0.872
PRDX3	GERD_HC	Basal	-0.27	6.346	3.377	0.0677	0.776
SGMS1	SSc_GERD	Superficial	0.2711	3.414	3.377	0.0677	0.195
ESYT1	SSc_GERD	Basal	0.2745	3.134	3.378	0.0677	0.73
TMEM158	SSc_GERD	Basal	0.5598	1.303	3.376	0.0677	0.73
PTGES	SSc_GERD	Prolif Basal	0.9481	2.947	3.378	0.0677	0.872
ADORA2B	SSc_HC	Basal	0.3555	3.556	3.374	0.0678	0.553
ST20-AS1	SSc_GERD	Basal	-0.3527	0.6951	3.375	0.0678	0.73
PLEKHG4	SSc_HC	Prolif Basal	0.3314	1.271	3.374	0.0678	0.69
EXOSC1	SSc_GERD	Suprabasal	-0.2623	4.546	3.374	0.0678	0.513
JMJD6	SSc_HC	Superficial	0.2431	3.517	3.375	0.0678	0.124
C19orf25	SSc_GERD	Basal	-0.1943	4.147	3.375	0.0678	0.73
TMEM141	SSc_HC	Prolif Basal	-0.1979	7.173	3.374	0.0678	0.69
NUP188	SSc_HC	Superficial	-0.2308	3.383	3.375	0.0678	0.124
ZNF395	SSc_GERD	Basal	0.2802	4.156	3.374	0.0678	0.73
SEC24B	SSc_GERD	Prolif Suprabasal	0.3187	3.064	3.375	0.0678	0.854
BX293535.1	GERD_HC	Prolif Basal	-0.6083	-0.2839	3.375	0.0678	1
POMZP3	GERD_HC	Superficial	-0.6334	1.39	3.375	0.0678	0.196
DEFB1	SSc_HC	Superficial	0.6184	6.242	3.372	0.0679	0.124
RAB11FIP3	GERD_HC	Prolif Basal	0.4566	0.3271	3.371	0.0679	1
NQO1	GERD_HC	Prolif Suprabasal	0.4044	7.083	3.371	0.0679	0.876
AC010642.2	GERD_HC	Superficial	0.3492	4.949	3.373	0.0679	0.196
MID1IP1	GERD_HC	Superficial	0.3377	4.059	3.372	0.0679	0.197
BCL2L1	SSc_GERD	Superficial	-0.2708	3.724	3.373	0.0679	0.195
RPRD1B	GERD_HC	Basal	0.2167	3.005	3.372	0.0679	0.776
ASB8	SSc_GERD	Basal	-0.2139	4.481	3.373	0.0679	0.73
CLPTM1	SSc_HC	Suprabasal	0.1684	4.692	3.372	0.0679	0.517
KHDRBS1	SSc_HC	Basal	0.1569	6.584	3.371	0.0679	0.554
SNRNP70	GERD_HC	Superficial	-0.2418	6.056	3.372	0.0679	0.197
HNRNPR	SSc_GERD	Superficial	0.258	6.862	3.371	0.0679	0.195
OTUD4	SSc_GERD	Superficial	0.2661	3.467	3.372	0.0679	0.195
POC1B	GERD_HC	Basal	-0.3262	2.35	3.371	0.0679	0.776
KCNJ15	GERD_HC	Suprabasal	-0.3737	3.367	3.372	0.0679	0.67
AHNAK2	GERD_HC	Prolif Suprabasal	-0.3856	5.784	3.371	0.0679	0.876
ARSJ	GERD_HC	Basal	-0.4686	1.995	3.372	0.0679	0.776
ADGRL2	GERD_HC	Prolif Suprabasal	-0.6189	2.074	3.373	0.0679	0.876
CCDC3	GERD_HC	Prolif Suprabasal	-0.6192	3.975	3.371	0.0679	0.876
EDN1	GERD_HC	Prolif Suprabasal	-0.8988	3.405	3.373	0.0679	0.876
KLK7	GERD_HC	Prolif Basal	0.9195	4.481	3.369	0.068	1
IRF7	SSc_HC	Suprabasal	0.4217	3.171	3.37	0.068	0.517
CALD1	SSc_HC	Prolif Suprabasal	0.4165	5.323	3.37	0.068	0.762
PEX11G	SSc_GERD	Prolif Basal	-0.3496	2.021	3.369	0.068	0.874
CEP170	GERD_HC	Suprabasal	0.3318	2.977	3.371	0.068	0.67
C11orf80	SSc_HC	Superficial	0.2862	2.802	3.369	0.068	0.124
ZNF770	GERD_HC	Superficial	0.2752	4.883	3.369	0.068	0.197
PTPN18	SSc_GERD	Basal	-0.2634	3.068	3.37	0.068	0.73
COQ4	SSc_HC	Basal	0.2046	5.629	3.371	0.068	0.554
RNF220	SSc_HC	Prolif Suprabasal	0.2003	3.494	3.37	0.068	0.762
NANS	SSc_HC	Prolif Basal	-0.1928	5.655	3.369	0.068	0.69
FN3KRP	SSc_HC	Suprabasal	-0.2471	4.025	3.371	0.068	0.517
SARS	GERD_HC	Basal	-0.2588	6.074	3.368	0.068	0.776
MAN2B2	SSc_GERD	Basal	0.2777	2.298	3.369	0.068	0.73
NFE2L2	GERD_HC	Suprabasal	-0.3003	8.674	3.369	0.068	0.67
ZNF670	SSc_HC	Prolif Suprabasal	-0.3469	0.7642	3.371	0.068	0.762
CNN3	SSc_GERD	Prolif Suprabasal	0.4035	5.318	3.369	0.068	0.855
GJA1	SSc_GERD	Prolif Suprabasal	0.4279	4.668	3.369	0.068	0.855
NME4	GERD_HC	Superficial	-0.4972	4.448	3.37	0.068	0.197
SYT8	SSc_GERD	Suprabasal	-0.8224	5.711	3.367	0.0681	0.515
SYNE4	GERD_HC	Suprabasal	0.6157	-0.4064	3.368	0.0681	0.67
AC233723.1	GERD_HC	Superficial	0.5444	1.192	3.367	0.0681	0.197
PGP	GERD_HC	Suprabasal	0.4147	4.422	3.368	0.0681	0.67
AC026471.1	GERD_HC	Suprabasal	0.3881	0.8947	3.367	0.0681	0.67
ZNF530	SSc_GERD	Prolif Basal	-0.386	-0.07554	3.367	0.0681	0.874
PRSS36	SSc_HC	Basal	0.2637	1.934	3.367	0.0681	0.554
ZC3H3	SSc_HC	Prolif Basal	0.2346	2.105	3.368	0.0681	0.69
EIF5	SSc_GERD	Prolif Suprabasal	-0.236	7.513	3.367	0.0681	0.855
NIFK-AS1	SSc_HC	Prolif Basal	-0.2277	2.084	3.366	0.0681	0.69
SDC4	SSc_HC	Superficial	-0.2573	5.326	3.367	0.0681	0.124
ZNF658	SSc_HC	Prolif Basal	-0.2844	2.293	3.367	0.0681	0.69
PITPNM3	GERD_HC	Suprabasal	-0.2887	2.883	3.367	0.0681	0.67
DEPDC4	GERD_HC	Prolif Suprabasal	-0.4225	0.1894	3.367	0.0681	0.876
AL009179.2	SSc_HC	Prolif Basal	-0.5142	-0.384	3.368	0.0681	0.69
SLC35E4	SSc_HC	Basal	0.3733	1.287	3.364	0.0682	0.554
DGKQ	SSc_HC	Basal	0.3111	1.275	3.364	0.0682	0.554
PPP1R12C	SSc_HC	Prolif Basal	0.2247	2.167	3.364	0.0682	0.69
AXIN1	SSc_HC	Basal	0.2171	2.204	3.365	0.0682	0.554
MLX	SSc_HC	Superficial	-0.1751	4.797	3.364	0.0682	0.124
DDX23	SSc_GERD	Suprabasal	0.2037	3.987	3.364	0.0682	0.515
SUPV3L1	GERD_HC	Prolif Basal	-0.238	3.039	3.365	0.0682	1
ACOX3	SSc_GERD	Prolif Suprabasal	0.2592	3.29	3.365	0.0682	0.855
FBXO21	SSc_GERD	Superficial	0.3043	4.331	3.364	0.0682	0.196
UNC13B	GERD_HC	Superficial	-0.338	2.319	3.365	0.0682	0.197
AC007325.4	SSc_HC	Basal	-0.5063	1.155	3.364	0.0682	0.554
C11orf98	SSc_GERD	Basal	0.9289	1.602	3.365	0.0682	0.73
AC020910.5	GERD_HC	Prolif Basal	0.4936	0.3739	3.363	0.0683	1
STK17A	GERD_HC	Superficial	0.4062	4.283	3.362	0.0683	0.197
TRAPPC10	GERD_HC	Suprabasal	0.3631	3.473	3.363	0.0683	0.67
AL451165.2	SSc_HC	Prolif Suprabasal	0.3357	2.807	3.362	0.0683	0.764
CCDC85C	SSc_GERD	Superficial	-0.3066	2.869	3.362	0.0683	0.196
TIAM1	SSc_HC	Basal	0.2609	3.937	3.362	0.0683	0.554
FAM189B	GERD_HC	Basal	0.2338	2.808	3.363	0.0683	0.777
ZNF514	SSc_GERD	Prolif Suprabasal	-0.2107	2.237	3.362	0.0683	0.855
SLTM	GERD_HC	Superficial	0.1762	6.314	3.362	0.0683	0.197
BAG6	SSc_GERD	Basal	0.1681	4.577	3.361	0.0683	0.73
DEPDC5	SSc_HC	Prolif Basal	-0.2394	1.88	3.362	0.0683	0.69
CCDC32	GERD_HC	Prolif Suprabasal	-0.2437	3.133	3.363	0.0683	0.876
LZTS2	SSc_GERD	Suprabasal	0.2573	3.064	3.363	0.0683	0.515
MAP4K3-DT	GERD_HC	Basal	-0.2719	4.15	3.363	0.0683	0.777
N4BP2L1	SSc_GERD	Suprabasal	0.3258	2.666	3.363	0.0683	0.515
SLC25A4	GERD_HC	Suprabasal	-0.3427	4.971	3.362	0.0683	0.67
SMS	GERD_HC	Prolif Suprabasal	-0.3663	5.452	3.362	0.0683	0.876
SLC30A4	GERD_HC	Prolif Suprabasal	-0.3703	1.443	3.361	0.0683	0.876
AC006230.1	SSc_HC	Superficial	-0.3799	0.95	3.362	0.0683	0.124
RGMB-AS1	GERD_HC	Prolif Suprabasal	-0.6017	0.862	3.362	0.0683	0.876
ID1	SSc_HC	Suprabasal	0.5329	7.436	3.36	0.0684	0.519
MIF-AS1	SSc_HC	Suprabasal	0.4881	0.7865	3.36	0.0684	0.519
NR4A1	SSc_HC	Superficial	0.4537	5.624	3.361	0.0684	0.124
CDKL1	SSc_HC	Basal	0.3578	1.245	3.361	0.0684	0.554
MOCOS	SSc_HC	Prolif Suprabasal	0.3308	1.831	3.361	0.0684	0.764
FOXN2	GERD_HC	Prolif Basal	0.3126	2.625	3.359	0.0684	1
LRRFIP2	GERD_HC	Suprabasal	0.2935	5.942	3.361	0.0684	0.67
SCRN2	SSc_GERD	Suprabasal	-0.2637	3.386	3.361	0.0684	0.515
FOXJ2	SSc_HC	Basal	0.2475	2.199	3.36	0.0684	0.554
NCOA1	SSc_GERD	Superficial	-0.2291	3.639	3.361	0.0684	0.196
RETREG2	SSc_HC	Superficial	-0.1538	4.389	3.359	0.0684	0.125
SRP14	SSc_HC	Suprabasal	-0.155	8.981	3.359	0.0684	0.519
ATG10	GERD_HC	Suprabasal	-0.2516	3.477	3.361	0.0684	0.67
OTUD4	SSc_GERD	Prolif Basal	0.2645	3.467	3.36	0.0684	0.877
CXorf56	GERD_HC	Prolif Suprabasal	-0.3065	2.35	3.359	0.0684	0.876
MRPS28	SSc_GERD	Superficial	0.3072	5.495	3.36	0.0684	0.196
PI4KA	SSc_GERD	Basal	0.3113	2.415	3.359	0.0684	0.73
LGALSL	SSc_GERD	Superficial	0.3352	4.097	3.359	0.0684	0.196
MYH14	SSc_GERD	Suprabasal	0.3667	3.756	3.361	0.0684	0.515
RGCC	GERD_HC	Prolif Suprabasal	0.7877	3.04	3.357	0.0685	0.876
TMEM238L	SSc_HC	Basal	0.6767	2.241	3.359	0.0685	0.554
PLD6	GERD_HC	Basal	0.6426	0.4051	3.356	0.0685	0.779
NBEAL1	GERD_HC	Prolif Suprabasal	0.4998	5.232	3.356	0.0685	0.876
NINL	SSc_GERD	Superficial	-0.3794	1.278	3.357	0.0685	0.197
SYNJ1	SSc_GERD	Basal	-0.3752	1.115	3.358	0.0685	0.73
ALOX12-AS1	SSc_GERD	Suprabasal	-0.3352	2.174	3.358	0.0685	0.515
MANBA	SSc_HC	Suprabasal	0.2611	1.55	3.358	0.0685	0.519
NAGA	SSc_GERD	Superficial	-0.2295	2.599	3.358	0.0685	0.197
NDUFS1	GERD_HC	Superficial	0.2025	5.284	3.357	0.0685	0.198
ZNF324	SSc_HC	Superficial	-0.2871	1.344	3.358	0.0685	0.125
HIBCH	SSc_HC	Prolif Basal	-0.3358	5.88	3.358	0.0685	0.691
AL118558.3	SSc_HC	Suprabasal	-0.3469	0.3272	3.356	0.0685	0.519
AC139530.1	SSc_HC	Basal	-0.3541	0.8541	3.358	0.0685	0.554
CTSV	GERD_HC	Prolif Suprabasal	-0.4864	4.313	3.358	0.0685	0.876
LINC01151	GERD_HC	Prolif Basal	-0.5496	1.027	3.357	0.0685	1
AL117332.1	SSc_HC	Prolif Basal	0.4397	-0.05841	3.356	0.0686	0.691
EPHA1	SSc_HC	Superficial	0.3613	3.736	3.355	0.0686	0.125
RNF130	GERD_HC	Superficial	0.295	3.147	3.356	0.0686	0.198
ZBTB8OS	GERD_HC	Superficial	0.2237	5.211	3.354	0.0686	0.198
RBM15B	SSc_GERD	Suprabasal	0.1552	3.563	3.355	0.0686	0.515
OLA1	SSc_HC	Prolif Suprabasal	-0.2126	6.544	3.356	0.0686	0.766
FAM133B	SSc_GERD	Superficial	0.2671	6.257	3.355	0.0686	0.197
C1D	SSc_HC	Suprabasal	-0.2825	5.243	3.355	0.0686	0.519
RAI1	SSc_GERD	Suprabasal	0.2988	2.114	3.354	0.0686	0.515
ZNF347	SSc_HC	Prolif Basal	-0.3123	1.067	3.354	0.0686	0.691
ERMP1	GERD_HC	Suprabasal	-0.343	2.903	3.355	0.0686	0.672
ANO10	GERD_HC	Prolif Suprabasal	-0.3626	3.199	3.355	0.0686	0.876
KRT8	GERD_HC	Prolif Basal	-0.4106	7.042	3.356	0.0686	1
COX14	SSc_GERD	Superficial	0.4623	6.391	3.356	0.0686	0.197
CACNA2D3	SSc_HC	Basal	0.6313	0.5579	3.352	0.0687	0.554
XG	SSc_HC	Prolif Basal	0.3318	3.247	3.353	0.0687	0.691
BCR	SSc_GERD	Superficial	-0.3244	3.361	3.353	0.0687	0.197
MAP11	GERD_HC	Prolif Basal	0.2873	1.704	3.353	0.0687	1
FDPS	SSc_GERD	Prolif Suprabasal	-0.2952	6.825	3.353	0.0687	0.859
KLK11	SSc_GERD	Basal	-0.2702	7.862	3.351	0.0687	0.73
MED16	SSc_GERD	Superficial	-0.2517	3.799	3.353	0.0687	0.197
RBBP6	GERD_HC	Superficial	0.2338	5.434	3.354	0.0687	0.198
SLC39A9	SSc_HC	Basal	0.225	2.91	3.353	0.0687	0.554
PSPC1	GERD_HC	Prolif Suprabasal	0.2189	3.864	3.352	0.0687	0.876
TRIM29	SSc_HC	Suprabasal	0.2155	7.475	3.352	0.0687	0.519
JMJD7	SSc_HC	Superficial	-0.2097	3.846	3.352	0.0687	0.125
CLSTN1	SSc_GERD	Prolif Basal	0.2168	4.773	3.353	0.0687	0.88
MPP1	SSc_HC	Prolif Basal	-0.2437	2.55	3.352	0.0687	0.691
RBM15	SSc_GERD	Suprabasal	0.2986	1.732	3.352	0.0687	0.515
CRAT	SSc_GERD	Basal	0.3766	3.342	3.353	0.0687	0.73
MARS2	SSc_GERD	Suprabasal	0.4023	1.04	3.353	0.0687	0.515
LINC00685	SSc_GERD	Basal	-0.5742	2.047	3.349	0.0688	0.73
AC092171.3	SSc_GERD	Basal	-0.5099	-0.2425	3.35	0.0688	0.73
LIPE	GERD_HC	Superficial	0.4409	1.125	3.351	0.0688	0.198
SLC6A11	SSc_HC	Basal	0.4233	1.888	3.351	0.0688	0.554
CXXC5	SSc_GERD	Basal	-0.3581	4.116	3.351	0.0688	0.73
LYRM2	GERD_HC	Superficial	0.3223	5.178	3.349	0.0688	0.198
TLCD5	SSc_GERD	Basal	-0.304	1.539	3.35	0.0688	0.73
CDK7	GERD_HC	Superficial	0.2561	4.188	3.351	0.0688	0.198
RRBP1	SSc_HC	Prolif Basal	0.253	5.712	3.351	0.0688	0.691
ZNF658	GERD_HC	Suprabasal	-0.3522	2.293	3.35	0.0688	0.672
IL1RAP	SSc_GERD	Prolif Basal	0.3672	2.936	3.349	0.0688	0.881
TNFRSF10B	SSc_GERD	Suprabasal	0.3862	2.706	3.349	0.0688	0.515
HRH1	SSc_HC	Basal	-0.4976	1.755	3.351	0.0688	0.554
SNHG19	GERD_HC	Superficial	-0.5514	4.908	3.35	0.0688	0.198
ANGPTL2	SSc_HC	Basal	-0.5518	0.5648	3.35	0.0688	0.554
IRF7	SSc_HC	Prolif Basal	0.4489	3.171	3.349	0.0689	0.691
ENTPD2	SSc_HC	Prolif Basal	0.4336	0.6938	3.349	0.0689	0.691
MAFG-DT	GERD_HC	Basal	0.4277	1.218	3.347	0.0689	0.782
SH3PXD2B	SSc_HC	Basal	0.4138	1.244	3.347	0.0689	0.555
RAB24	SSc_HC	Prolif Suprabasal	0.4038	1.189	3.348	0.0689	0.768
AC133552.5	GERD_HC	Suprabasal	0.3833	0.5353	3.348	0.0689	0.672
ARL13B	GERD_HC	Basal	0.3127	2.717	3.348	0.0689	0.782
API5	GERD_HC	Superficial	0.2992	4.514	3.347	0.0689	0.198
SHPRH	SSc_GERD	Prolif Suprabasal	-0.2648	4.003	3.348	0.0689	0.86
EMC1	SSc_GERD	Suprabasal	0.2594	2.998	3.348	0.0689	0.515
SCAF1	SSc_GERD	Suprabasal	0.2594	3.203	3.348	0.0689	0.515
ATXN1L	SSc_GERD	Basal	0.2741	2.335	3.347	0.0689	0.73
ZSCAN5A	SSc_GERD	Basal	0.2806	1.259	3.348	0.0689	0.73
TOM1L2	GERD_HC	Prolif Suprabasal	-0.3432	4.035	3.347	0.0689	0.876
C15orf39	SSc_GERD	Basal	0.3744	2.472	3.347	0.0689	0.73
HOXA2	GERD_HC	Prolif Suprabasal	-0.3965	1.106	3.348	0.0689	0.876
ZNF737	SSc_HC	Prolif Suprabasal	-0.4276	1.349	3.348	0.0689	0.768
ZNF737	GERD_HC	Prolif Suprabasal	-0.535	1.349	3.348	0.0689	0.876
KANK3	GERD_HC	Superficial	0.5806	-0.3687	3.345	0.069	0.199
DLX3	SSc_HC	Prolif Basal	0.4626	0.9086	3.344	0.069	0.691
ICA1	GERD_HC	Superficial	0.3221	2.815	3.344	0.069	0.199
TLCD3A	SSc_HC	Superficial	0.2857	3.231	3.346	0.069	0.125
CSNK1G2	SSc_HC	Basal	0.2702	4.219	3.345	0.069	0.555
BAIAP2	SSc_GERD	Superficial	-0.218	5.64	3.345	0.069	0.198
TRMO	SSc_HC	Prolif Basal	-0.1975	2.619	3.346	0.069	0.691
UBLCP1	SSc_GERD	Basal	0.1981	4.382	3.346	0.069	0.73
PRDX3	GERD_HC	Prolif Suprabasal	-0.2694	6.346	3.344	0.069	0.877
INAVA	SSc_GERD	Suprabasal	0.3134	4.164	3.345	0.069	0.516
SLC25A33	SSc_GERD	Superficial	0.3722	3.153	3.346	0.069	0.198
AL031123.1	GERD_HC	Suprabasal	-0.5888	2.051	3.345	0.069	0.672
TGM3	SSc_GERD	Suprabasal	-0.6289	8.911	3.343	0.0691	0.516
INSIG1	SSc_GERD	Prolif Basal	-0.4942	4.009	3.344	0.0691	0.881
SRRM3	GERD_HC	Prolif Basal	0.4031	2.48	3.343	0.0691	1
PTPDC1	SSc_GERD	Basal	-0.3471	0.4308	3.343	0.0691	0.731
TRAPPC2L	GERD_HC	Superficial	0.3267	6.101	3.344	0.0691	0.199
TMEM164	SSc_HC	Basal	0.275	2.122	3.342	0.0691	0.556
TMEM141	SSc_GERD	Prolif Basal	-0.2237	7.173	3.343	0.0691	0.881
INTS1	SSc_GERD	Prolif Basal	0.1974	3.498	3.343	0.0691	0.881
CRKL	SSc_HC	Superficial	-0.223	3.313	3.344	0.0691	0.126
LYSMD4	SSc_GERD	Superficial	0.2719	2.095	3.343	0.0691	0.198
IFNGR1	SSc_GERD	Suprabasal	0.3104	4.979	3.343	0.0691	0.516
VSIG10	SSc_HC	Superficial	-0.3288	4.373	3.342	0.0691	0.126
ZNF518B	SSc_HC	Suprabasal	-0.3689	1.623	3.343	0.0691	0.522
GTF2H2	SSc_GERD	Basal	0.4633	2.401	3.342	0.0691	0.731
PLA2G4F	SSc_GERD	Prolif Suprabasal	0.4929	1.472	3.343	0.0691	0.862
ZWINT	SSc_GERD	Superficial	0.4929	5.072	3.342	0.0691	0.198
HOXC5	GERD_HC	Suprabasal	0.5049	0.8098	3.341	0.0692	0.672
EFNA3	GERD_HC	Suprabasal	0.4351	3.156	3.34	0.0692	0.672
MICA	GERD_HC	Suprabasal	0.4038	3.062	3.339	0.0692	0.672
TBC1D1	SSc_HC	Basal	0.3474	1.715	3.34	0.0692	0.556
ARL4D	SSc_HC	Suprabasal	0.2946	5.297	3.342	0.0692	0.522
PNPLA8	GERD_HC	Superficial	0.2876	3.973	3.342	0.0692	0.199
CEP63	SSc_GERD	Basal	-0.163	4.517	3.341	0.0692	0.731
MAPKAPK5-AS1	SSc_HC	Suprabasal	-0.1637	3.98	3.341	0.0692	0.522
DMAP1	SSc_HC	Basal	-0.1909	3.912	3.34	0.0692	0.556
TBC1D13	SSc_HC	Superficial	-0.2483	1.725	3.34	0.0692	0.126
HCG18	SSc_HC	Prolif Suprabasal	-0.2907	3.938	3.341	0.0692	0.77
LGALS3	SSc_HC	Prolif Basal	-0.3563	10.11	3.341	0.0692	0.692
ACPP	SSc_HC	Prolif Basal	-0.3666	4.226	3.34	0.0692	0.692
NPNT	GERD_HC	Prolif Basal	-0.4048	2.941	3.339	0.0692	1
FMN1	SSc_HC	Basal	-0.5009	1.137	3.34	0.0692	0.556
DYRK3	GERD_HC	Prolif Suprabasal	0.5615	1.231	3.338	0.0693	0.877
BTC	GERD_HC	Superficial	0.4665	2.309	3.338	0.0693	0.199
HNRNPAB	SSc_HC	Basal	0.3326	7.603	3.337	0.0693	0.556
B4GALT5	SSc_HC	Prolif Basal	0.3238	4.285	3.337	0.0693	0.692
OSBPL11	GERD_HC	Prolif Suprabasal	0.2701	3.565	3.338	0.0693	0.877
ZSWIM8	SSc_GERD	Superficial	-0.2271	2.904	3.339	0.0693	0.198
CPSF3	SSc_HC	Prolif Suprabasal	-0.1376	3.964	3.339	0.0693	0.771
ARNT	SSc_HC	Superficial	-0.2223	2.643	3.337	0.0693	0.126
AK9	SSc_HC	Superficial	-0.278	1.765	3.339	0.0693	0.126
B3GAT2	SSc_HC	Suprabasal	-0.3756	0.9882	3.337	0.0693	0.522
CDKN1C	GERD_HC	Suprabasal	0.5484	2.706	3.337	0.0694	0.672
AC008443.5	SSc_HC	Prolif Suprabasal	0.4669	0.5539	3.335	0.0694	0.772
SMIM5	SSc_GERD	Suprabasal	-0.4002	5.317	3.335	0.0694	0.518
CBX4	GERD_HC	Prolif Basal	0.3821	3.811	3.335	0.0694	1
ZNF814	SSc_GERD	Basal	-0.3644	1.865	3.336	0.0694	0.731
POLR2E	GERD_HC	Superficial	0.2881	6.506	3.335	0.0694	0.199
PDHX	GERD_HC	Suprabasal	-0.1911	3.644	3.334	0.0694	0.672
TYK2	GERD_HC	Prolif Suprabasal	-0.2694	1.891	3.335	0.0694	0.877
HSPA12A	SSc_HC	Basal	-0.2819	1.798	3.334	0.0694	0.556
NOTCH2	GERD_HC	Suprabasal	-0.3088	3.862	3.335	0.0694	0.672
CEP170B	SSc_GERD	Prolif Suprabasal	0.3073	2.562	3.335	0.0694	0.863
CCDC58	SSc_HC	Prolif Basal	-0.3344	4.37	3.335	0.0694	0.693
COX17	SSc_GERD	Prolif Basal	0.3728	6.136	3.336	0.0694	0.883
C1orf159	SSc_GERD	Basal	0.4179	1.322	5.313	0.0694	0.731
SWT1	SSc_GERD	Prolif Suprabasal	0.4615	0.9221	3.336	0.0694	0.863
TJP3	GERD_HC	Prolif Suprabasal	-0.5519	3.957	3.335	0.0694	0.877
GBP3	GERD_HC	Basal	-0.6107	3.1	3.335	0.0694	0.785
CRISP3	SSc_GERD	Suprabasal	-1.012	8.248	3.335	0.0695	0.518
IER5L	GERD_HC	Suprabasal	0.6811	4.667	3.333	0.0695	0.672
GPX2	GERD_HC	Prolif Basal	0.5831	5.735	3.333	0.0695	1
GCKR	SSc_GERD	Superficial	-0.4767	-0.9197	3.335	0.0695	0.199
AC090114.2	SSc_GERD	Prolif Basal	-0.4411	1.456	3.332	0.0695	0.883
NDUFB2	GERD_HC	Superficial	0.3985	8.092	3.333	0.0695	0.2
XG	SSc_GERD	Prolif Suprabasal	-0.3519	3.247	3.334	0.0695	0.863
CBX7	GERD_HC	Suprabasal	0.3361	1.276	3.334	0.0695	0.672
TOB1	GERD_HC	Basal	0.3276	5.871	3.333	0.0695	0.785
ARID1B	SSc_GERD	Superficial	-0.2782	5.301	3.333	0.0695	0.199
RITA1	GERD_HC	Superficial	0.2666	3.253	3.333	0.0695	0.2
PKNOX1	SSc_GERD	Prolif Basal	-0.2003	3.038	3.333	0.0695	0.883
COQ7	SSc_GERD	Basal	-0.1935	3.407	3.332	0.0695	0.732
PSMG2	SSc_HC	Suprabasal	-0.1436	6.685	3.333	0.0695	0.523
ATP5PO	SSc_HC	Basal	-0.1741	8.334	3.333	0.0695	0.556
DYNLL1	SSc_HC	Superficial	-0.2008	9.98	3.334	0.0695	0.126
SIN3B	GERD_HC	Superficial	-0.2467	2.726	3.333	0.0695	0.2
C14orf28	SSc_HC	Prolif Basal	-0.2681	1.645	3.333	0.0695	0.693
DIMT1	SSc_GERD	Superficial	0.2671	4.421	3.333	0.0695	0.199
APMAP	GERD_HC	Basal	-0.2889	3.887	3.333	0.0695	0.785
PPM1K	SSc_HC	Suprabasal	-0.3238	4.131	3.334	0.0695	0.523
CRY2	SSc_GERD	Suprabasal	0.3218	1.391	3.333	0.0695	0.518
MAT2B	GERD_HC	Basal	-0.3623	4.679	3.334	0.0695	0.785
SCOC-AS1	GERD_HC	Prolif Suprabasal	-0.5561	0.6648	3.334	0.0695	0.877
WNT5A-AS1	GERD_HC	Suprabasal	-0.5841	0.4605	3.333	0.0695	0.672
AC008014.1	GERD_HC	Suprabasal	-0.6417	0.1496	3.332	0.0695	0.672
FMO1	SSc_GERD	Prolif Basal	0.9537	1.673	3.334	0.0695	0.883
LGALS1	SSc_HC	Basal	0.7788	3.848	3.33	0.0696	0.556
SHB	SSc_HC	Basal	0.4219	3.21	3.331	0.0696	0.556
MIEF1	SSc_HC	Basal	0.2718	3.137	3.33	0.0696	0.556
ZMIZ2	SSc_HC	Prolif Basal	0.2024	2.52	3.33	0.0696	0.693
TADA2A	SSc_HC	Prolif Basal	-0.1775	2.902	3.331	0.0696	0.693
DCAF5	SSc_HC	Superficial	-0.2051	3.728	3.33	0.0696	0.126
FBXW4	SSc_GERD	Prolif Suprabasal	0.2289	3.443	3.33	0.0696	0.863
GORASP1	SSc_GERD	Suprabasal	0.2327	2.118	3.332	0.0696	0.518
ZNF585A	SSc_HC	Basal	-0.2552	3.79	3.33	0.0696	0.556
SLC25A4	SSc_HC	Suprabasal	-0.2717	4.971	3.33	0.0696	0.523
SNX19	GERD_HC	Superficial	-0.2828	2.194	3.33	0.0696	0.2
HFE	SSc_HC	Suprabasal	-0.3189	0.96	3.33	0.0696	0.523
ISG20	GERD_HC	Prolif Suprabasal	0.6507	3.427	3.329	0.0697	0.877
LINC01806	SSc_GERD	Superficial	-0.3977	1.313	3.328	0.0697	0.199
SOWAHC	SSc_HC	Suprabasal	0.2924	5.494	3.328	0.0697	0.523
BAZ2B	SSc_GERD	Superficial	-0.3024	4.956	3.329	0.0697	0.199
PDCD7	SSc_GERD	Superficial	-0.3014	5.34	3.328	0.0697	0.199
HOXA5	SSc_HC	Suprabasal	0.272	2.461	3.327	0.0697	0.523
ZNF598	SSc_HC	Prolif Suprabasal	0.2665	2.933	3.327	0.0697	0.774
NSDHL	SSc_GERD	Superficial	-0.2714	4.401	3.328	0.0697	0.199
ZDHHC4	SSc_GERD	Prolif Suprabasal	-0.2486	4.103	3.327	0.0697	0.863
IRF6	SSc_HC	Prolif Basal	0.1722	5.477	3.329	0.0697	0.693
SAE1	SSc_HC	Basal	-0.1388	4.603	3.328	0.0697	0.556
TAF11	SSc_HC	Superficial	-0.2076	4.756	3.329	0.0697	0.127
TEAD3	GERD_HC	Suprabasal	-0.2462	2.619	3.327	0.0697	0.673
TMEM30B	GERD_HC	Suprabasal	-0.2555	3.71	3.328	0.0697	0.673
C1GALT1C1	GERD_HC	Superficial	-0.2725	4.207	3.328	0.0697	0.2
TRMT10A	GERD_HC	Basal	-0.2982	3.234	3.328	0.0697	0.786
PTRH2	SSc_GERD	Basal	0.3299	3.979	3.329	0.0697	0.732
MYL12A	GERD_HC	Basal	-0.3721	8.706	3.328	0.0697	0.786
SPHK1	SSc_HC	Suprabasal	-0.3799	2.976	3.327	0.0697	0.523
NBEAL2	GERD_HC	Prolif Suprabasal	-0.3953	3.679	3.329	0.0697	0.877
CLIP2	SSc_GERD	Basal	0.401	1.561	3.329	0.0697	0.732
AC006230.1	SSc_GERD	Prolif Suprabasal	0.4587	0.95	3.329	0.0697	0.863
ARHGAP21	SSc_GERD	Prolif Basal	-0.2633	3.665	3.327	0.0698	0.883
TRAPPC6B	SSc_GERD	Superficial	-0.2508	3.495	3.326	0.0698	0.199
THUMPD3	GERD_HC	Prolif Basal	0.2203	4.618	3.325	0.0698	1
SMARCD2	SSc_GERD	Basal	-0.1594	5.068	3.326	0.0698	0.732
PSMF1	SSc_HC	Suprabasal	-0.1252	5.436	3.325	0.0698	0.523
ARPIN	SSc_HC	Superficial	-0.1912	3.516	3.327	0.0698	0.127
TARDBP	SSc_GERD	Prolif Suprabasal	0.2069	4.982	3.325	0.0698	0.863
TNRC6A	SSc_HC	Superficial	-0.2805	4.451	3.327	0.0698	0.127
SEC62	GERD_HC	Prolif Basal	-0.2893	6.537	3.326	0.0698	1
PCED1A	SSc_GERD	Prolif Suprabasal	0.2993	1.778	3.326	0.0698	0.863
TK2	SSc_GERD	Prolif Basal	0.3967	2.9	3.326	0.0698	0.883
CPT1A	SSc_GERD	Prolif Basal	0.406	3.53	3.325	0.0698	0.883
EPS8L1	SSc_HC	Superficial	-0.4316	6.874	3.327	0.0698	0.127
SLC52A3	SSc_GERD	Superficial	0.6865	1.065	3.327	0.0698	0.199
LGALS9	GERD_HC	Basal	0.5079	2.893	3.323	0.0699	0.788
AL162458.1	SSc_GERD	Prolif Suprabasal	-0.4954	0.0003759	3.324	0.0699	0.863
AC104162.2	SSc_GERD	Basal	-0.4478	0.227	3.323	0.0699	0.732
SPATA5	SSc_GERD	Prolif Suprabasal	-0.2976	2.039	3.323	0.0699	0.863
UBE2Q2	GERD_HC	Suprabasal	0.2626	3.773	3.324	0.0699	0.673
SLC25A6	SSc_GERD	Prolif Basal	-0.2051	9.048	3.324	0.0699	0.883
ATP6V1F	SSc_GERD	Basal	-0.1869	7.966	3.324	0.0699	0.732
FIZ1	SSc_GERD	Suprabasal	0.2414	1.62	3.324	0.0699	0.519
SMG9	SSc_GERD	Suprabasal	0.2577	2.379	3.324	0.0699	0.519
RCC1	SSc_GERD	Basal	0.2751	3.999	3.323	0.0699	0.732
CD55	SSc_HC	Basal	-0.2921	5.496	3.323	0.0699	0.558
ZHX3	GERD_HC	Superficial	-0.3233	2.098	3.324	0.0699	0.2
C15orf48	SSc_HC	Prolif Basal	-0.6576	9.019	3.323	0.0699	0.694
SREBF1	SSc_HC	Superficial	0.3324	4.411	3.322	0.07	0.127
YWHAH	SSc_HC	Superficial	0.3125	5.993	3.32	0.07	0.127
DPH7	SSc_HC	Suprabasal	0.2638	3.052	3.322	0.07	0.524
TCTA	SSc_GERD	Superficial	-0.2511	2.46	3.32	0.07	0.2
ALKBH5	SSc_HC	Prolif Basal	0.1445	3.856	3.32	0.07	0.694
IP6K2	GERD_HC	Prolif Suprabasal	-0.1899	5.236	3.321	0.07	0.878
TMEM30B	SSc_GERD	Suprabasal	0.2367	3.71	3.322	0.07	0.519
PLEC	SSc_GERD	Prolif Basal	0.2459	5.069	3.32	0.07	0.884
SNRNP200	SSc_GERD	Superficial	0.2591	4.77	3.321	0.07	0.199
RAVER2	SSc_HC	Prolif Suprabasal	-0.2766	2.276	3.32	0.07	0.774
CLCN7	GERD_HC	Superficial	-0.2858	2.068	3.32	0.07	0.201
HIBCH	SSc_HC	Basal	-0.3347	5.88	3.32	0.07	0.558
ID1	SSc_GERD	Basal	0.6212	7.436	3.322	0.07	0.732
TRIB3	GERD_HC	Prolif Basal	0.5311	1.594	3.32	0.0701	1
SLC7A4	SSc_HC	Suprabasal	0.5006	1.73	3.318	0.0701	0.524
LTBP3	SSc_HC	Prolif Suprabasal	0.4247	5.177	3.318	0.0701	0.774
ENTPD2	SSc_HC	Prolif Suprabasal	0.4229	0.6938	3.318	0.0701	0.774
RHOC	GERD_HC	Basal	0.3476	5.302	3.318	0.0701	0.788
MINDY1	GERD_HC	Superficial	0.2952	3.015	3.318	0.0701	0.201
RNASEH2C	SSc_HC	Superficial	0.2617	5.697	3.319	0.0701	0.127
GRB2	GERD_HC	Basal	0.2599	5.274	3.319	0.0701	0.788
CHMP2A	GERD_HC	Superficial	-0.2041	7.381	3.319	0.0701	0.201
PBX2	GERD_HC	Prolif Suprabasal	-0.2581	3.137	3.318	0.0701	0.878
SLC38A9	SSc_HC	Prolif Basal	-0.2744	1.746	3.318	0.0701	0.694
CCT6A	SSc_GERD	Superficial	0.3083	7.089	3.319	0.0701	0.2
ULK4	SSc_HC	Basal	-0.3594	0.6593	3.319	0.0701	0.558
KCP	SSc_HC	Prolif Suprabasal	-0.3905	1.395	3.318	0.0701	0.774
WNT5A	SSc_HC	Suprabasal	-0.4799	3.125	3.318	0.0701	0.524
AC091729.3	SSc_HC	Prolif Basal	-0.4954	1.549	3.32	0.0701	0.694
FABP12	GERD_HC	Prolif Suprabasal	0.5528	0.935	3.315	0.0702	0.878
IMPDH1	GERD_HC	Superficial	0.432	3.782	3.316	0.0702	0.201
WARS	SSc_HC	Prolif Basal	0.3472	3.099	3.316	0.0702	0.694
CDC123	GERD_HC	Superficial	0.3405	5.643	3.318	0.0702	0.201
TFEB	GERD_HC	Prolif Basal	0.3161	2.354	3.317	0.0702	1
NOLC1	SSc_HC	Suprabasal	0.2957	4.725	3.317	0.0702	0.524
NEU1	GERD_HC	Prolif Basal	0.25	3.712	3.317	0.0702	1
GRIPAP1	GERD_HC	Basal	0.1996	3.322	3.317	0.0702	0.788
SRSF11	GERD_HC	Prolif Suprabasal	0.1875	6.728	3.317	0.0702	0.878
OTUB1	SSc_HC	Prolif Suprabasal	0.1678	5.314	3.317	0.0702	0.774
PSMB4	SSc_GERD	Suprabasal	0.1734	6.385	3.316	0.0702	0.521
PSMC3	SSc_GERD	Basal	0.1764	6.468	3.315	0.0702	0.734
ZNF789	SSc_HC	Prolif Basal	-0.2254	1.376	3.316	0.0702	0.694
HARS2	SSc_GERD	Superficial	0.2537	2.401	3.317	0.0702	0.2
FANK1	SSc_HC	Superficial	-0.3027	1.846	3.316	0.0702	0.127
C16orf87	GERD_HC	Superficial	-0.3095	3.562	3.316	0.0702	0.201
ERRFI1	SSc_HC	Prolif Suprabasal	-0.4042	3.982	3.317	0.0702	0.774
CENPQ	GERD_HC	Suprabasal	-0.4182	3.418	3.317	0.0702	0.675
FCF1	SSc_GERD	Superficial	0.5019	3.555	3.317	0.0702	0.2
MAFTRR	SSc_HC	Prolif Basal	-0.6379	0.4548	3.317	0.0702	0.694
KLK1	GERD_HC	Prolif Basal	0.6577	2.05	3.315	0.0703	1
LY6K	SSc_HC	Basal	0.6435	4.89	3.314	0.0703	0.559
AC022784.1	SSc_HC	Superficial	0.5609	-0.1838	3.315	0.0703	0.127
KDM5C	SSc_HC	Prolif Suprabasal	0.216	3.434	3.314	0.0703	0.774
CCDC90B	GERD_HC	Superficial	-0.2025	5.471	3.313	0.0703	0.201
RPS6KA3	SSc_GERD	Suprabasal	0.2155	3.54	3.314	0.0703	0.521
ZNF564	SSc_HC	Prolif Suprabasal	-0.2858	1.108	3.314	0.0703	0.774
CFAP410	SSc_HC	Suprabasal	-0.3081	3.123	3.313	0.0703	0.524
ITPKB	SSc_GERD	Suprabasal	0.331	0.9929	3.315	0.0703	0.521
ADGRF4	GERD_HC	Prolif Suprabasal	-0.5595	2.102	3.313	0.0703	0.878
TMEM47	GERD_HC	Basal	-0.9023	0.548	3.314	0.0703	0.788
CSF1	GERD_HC	Prolif Basal	0.7195	0.6915	3.312	0.0704	1
DYRK3	GERD_HC	Basal	0.5738	1.231	3.313	0.0704	0.788
ZNF493	SSc_GERD	Superficial	-0.5289	2.836	3.312	0.0704	0.2
RAB11FIP4	GERD_HC	Basal	0.3467	1.928	3.31	0.0704	0.788
CHD9	GERD_HC	Superficial	0.3212	5.5	3.312	0.0704	0.201
CCDC43	GERD_HC	Superficial	0.3104	4.541	3.312	0.0704	0.201
SMAD7	SSc_HC	Suprabasal	0.2924	2.368	3.313	0.0704	0.524
CTSH	SSc_HC	Basal	0.2907	5.628	3.312	0.0704	0.559
CRNDE	SSc_HC	Superficial	0.2689	6.269	3.311	0.0704	0.128
CEP97	SSc_GERD	Prolif Basal	-0.2746	2.328	3.312	0.0704	0.887
EIF3F	GERD_HC	Basal	0.2107	7.877	3.31	0.0704	0.788
TFAP2A	SSc_HC	Basal	0.1899	5.36	3.311	0.0704	0.559
HDLBP	GERD_HC	Superficial	-0.1834	6.374	3.312	0.0704	0.201
MPP1	GERD_HC	Suprabasal	-0.2976	2.55	3.311	0.0704	0.676
CCDC112	SSc_GERD	Prolif Suprabasal	0.2884	3.784	3.312	0.0704	0.866
DUS2	SSc_GERD	Prolif Basal	0.2991	2.36	3.311	0.0704	0.887
SLC2A1	GERD_HC	Suprabasal	-0.3325	5.499	3.312	0.0704	0.676
ULK3	GERD_HC	Superficial	-0.3357	3.695	3.311	0.0704	0.201
GRHL2	SSc_GERD	Superficial	0.3396	3.985	3.313	0.0704	0.2
AC009506.1	SSc_HC	Suprabasal	-0.3581	2.015	3.312	0.0704	0.524
CCDC58	GERD_HC	Prolif Suprabasal	-0.415	4.37	3.311	0.0704	0.878
BX293535.1	SSc_HC	Prolif Basal	-0.4793	-0.2839	3.311	0.0704	0.695
SWT1	GERD_HC	Prolif Suprabasal	-0.5017	0.9221	3.311	0.0704	0.878
SERPINB4	GERD_HC	Prolif Suprabasal	1.067	6.503	3.311	0.0705	0.878
TMEM86A	GERD_HC	Superficial	0.5986	-0.4303	3.31	0.0705	0.201
HMGCS1	SSc_GERD	Prolif Basal	-0.4841	5.847	3.309	0.0705	0.887
ME1	GERD_HC	Prolif Basal	0.463	4.383	3.309	0.0705	1
CORO7	SSc_GERD	Basal	-0.3144	1.151	3.31	0.0705	0.734
BSPRY	SSc_GERD	Prolif Suprabasal	-0.3103	4.009	3.309	0.0705	0.866
PPP1R15A	SSc_HC	Suprabasal	0.261	7.58	3.308	0.0705	0.524
RSU1	SSc_GERD	Superficial	-0.2703	4.326	3.309	0.0705	0.2
NUS1	SSc_HC	Superficial	0.2244	3.298	3.309	0.0705	0.128
DGKZ	GERD_HC	Prolif Suprabasal	0.2157	3.669	3.309	0.0705	0.878
SLC50A1	SSc_GERD	Basal	-0.219	4.268	3.309	0.0705	0.734
SUPT5H	SSc_HC	Prolif Basal	0.2064	4.303	3.309	0.0705	0.695
DENND2D	SSc_HC	Basal	0.1973	4.283	3.31	0.0705	0.559
ATE1	SSc_HC	Superficial	-0.1618	3.427	3.31	0.0705	0.128
ZNF502	SSc_HC	Suprabasal	-0.2746	1.241	3.309	0.0705	0.524
ZNF548	SSc_HC	Prolif Basal	-0.2795	1.244	3.308	0.0705	0.695
CSK	SSc_GERD	Prolif Suprabasal	0.2717	4.551	3.309	0.0705	0.866
ZNF564	SSc_GERD	Prolif Suprabasal	0.3295	1.108	3.309	0.0705	0.866
FOXQ1	SSc_GERD	Suprabasal	0.3484	5.571	3.308	0.0705	0.522
PHF13	GERD_HC	Superficial	-0.3888	2.731	3.31	0.0705	0.201
RFX1	GERD_HC	Prolif Basal	-0.4403	3.187	3.31	0.0705	1
AC015912.3	SSc_HC	Superficial	-0.5125	2.573	3.309	0.0705	0.128
FOSL1	SSc_GERD	Basal	0.7466	2.605	3.309	0.0705	0.734
PLSCR4	GERD_HC	Superficial	0.4897	2.242	3.307	0.0706	0.201
AC015982.2	SSc_HC	Prolif Suprabasal	0.4476	0.1673	3.308	0.0706	0.775
ZNF681	SSc_GERD	Basal	-0.3586	2.332	3.307	0.0706	0.734
SYDE2	SSc_GERD	Prolif Basal	-0.351	2.211	3.308	0.0706	0.887
SPATA5	SSc_GERD	Basal	-0.3116	2.039	3.307	0.0706	0.734
POLR2B	SSc_HC	Superficial	0.2339	4.396	3.307	0.0706	0.128
HAUS2	SSc_HC	Superficial	0.2006	3.42	3.583	0.0706	0.128
TMEM199	SSc_HC	Basal	-0.1808	3.487	3.307	0.0706	0.56
MYO1D	GERD_HC	Prolif Suprabasal	-0.2359	3.733	3.307	0.0706	0.878
NR1H2	GERD_HC	Prolif Suprabasal	-0.2374	4.581	3.308	0.0706	0.878
SPPL3	SSc_GERD	Superficial	0.2292	5.052	3.306	0.0706	0.201
MTMR4	SSc_HC	Prolif Basal	-0.2556	2.86	3.307	0.0706	0.695
DNAL4	SSc_GERD	Superficial	0.247	3.151	3.307	0.0706	0.201
IP6K1	SSc_GERD	Prolif Suprabasal	0.2719	2.847	3.308	0.0706	0.866
CNPY4	SSc_HC	Prolif Suprabasal	-0.3216	1.149	3.306	0.0706	0.775
SYVN1	SSc_GERD	Prolif Basal	0.5263	3.333	3.306	0.0706	0.887
HIST1H2AC	SSc_HC	Prolif Suprabasal	0.3814	5.952	3.305	0.0707	0.775
GDPGP1	SSc_HC	Suprabasal	0.3702	0.1614	3.305	0.0707	0.525
EFHC2	SSc_HC	Suprabasal	0.3453	1.313	3.304	0.0707	0.525
GATM	SSc_HC	Prolif Basal	0.3229	4.108	3.303	0.0707	0.696
LINC00476	SSc_GERD	Basal	-0.2782	2.744	3.303	0.0707	0.734
ROM1	SSc_GERD	Basal	-0.2663	2.372	3.304	0.0707	0.734
OLA1	SSc_GERD	Superficial	-0.2551	6.544	3.305	0.0707	0.201
TBC1D25	GERD_HC	Suprabasal	-0.2325	1.75	3.303	0.0707	0.678
DNASE1	SSc_HC	Suprabasal	-0.3124	1.557	3.304	0.0707	0.525
GXYLT1	GERD_HC	Superficial	-0.3127	2.477	3.304	0.0707	0.202
RBKS	GERD_HC	Superficial	-0.3375	2.36	3.304	0.0707	0.202
PLA2R1	SSc_HC	Prolif Suprabasal	-0.3757	3.835	3.304	0.0707	0.775
NPNT	SSc_GERD	Basal	0.3835	2.941	3.304	0.0707	0.734
GBP2	SSc_GERD	Superficial	0.4958	4.26	3.306	0.0707	0.201
ECM1	SSc_HC	Prolif Basal	-0.592	10.23	3.306	0.0707	0.695
FMO2	GERD_HC	Prolif Suprabasal	-1.404	5.64	3.304	0.0707	0.879
HLA-DRB1	GERD_HC	Suprabasal	1.224	4.028	3.302	0.0708	0.678
VPS4A	SSc_HC	Basal	0.2039	4.651	3.301	0.0708	0.562
VIPAS39	SSc_HC	Prolif Basal	-0.1693	2.554	3.301	0.0708	0.696
SLC35A4	SSc_GERD	Basal	0.2087	3.574	3.303	0.0708	0.734
NDUFAF1	GERD_HC	Basal	-0.234	3.478	3.302	0.0708	0.788
DLG5	SSc_GERD	Prolif Suprabasal	0.3294	2.543	3.302	0.0708	0.867
SH3YL1	GERD_HC	Basal	-0.4582	6.513	3.301	0.0708	0.788
AC016949.1	SSc_HC	Prolif Suprabasal	-0.4605	-0.02206	3.302	0.0708	0.775
ABCA1	SSc_GERD	Suprabasal	0.5274	3.325	3.302	0.0708	0.522
PHLDA1	SSc_HC	Superficial	-0.5253	7.865	3.303	0.0708	0.128
POMC	SSc_HC	Basal	0.834	1.669	3.301	0.0709	0.562
NRG1	SSc_HC	Prolif Basal	0.4576	1.536	3.299	0.0709	0.696
LSS	GERD_HC	Suprabasal	0.4551	2.933	3.299	0.0709	0.678
SYNGAP1	GERD_HC	Basal	0.4053	1.274	3.301	0.0709	0.788
HSD17B7	SSc_GERD	Suprabasal	-0.3023	3.637	3.299	0.0709	0.522
ZBTB11	SSc_GERD	Prolif Suprabasal	-0.2395	3.685	3.3	0.0709	0.867
WDR83OS	SSc_GERD	Suprabasal	-0.2218	7.594	3.299	0.0709	0.522
COX4I1	SSc_GERD	Superficial	-0.1647	9.944	3.299	0.0709	0.201
COPZ1	SSc_HC	Superficial	-0.1367	5.962	3.299	0.0709	0.128
SEPTIN2	SSc_HC	Superficial	-0.1433	6.032	3.299	0.0709	0.128
GNG5	SSc_HC	Superficial	-0.2211	8.161	3.301	0.0709	0.128
RLIM	SSc_HC	Superficial	-0.2432	3.426	3.299	0.0709	0.128
ZNF10	SSc_HC	Prolif Suprabasal	-0.255	1.219	3.3	0.0709	0.775
RALGDS	GERD_HC	Superficial	-0.2953	4.326	3.3	0.0709	0.202
TEX30	GERD_HC	Basal	-0.2957	4.16	3.3	0.0709	0.788
ZNF891	SSc_HC	Prolif Suprabasal	-0.3028	1.654	3.3	0.0709	0.775
UQCR10	GERD_HC	Superficial	-0.3046	8.527	3.299	0.0709	0.202
ADAM9	SSc_GERD	Basal	0.3389	3.857	3.3	0.0709	0.734
MRPL30	GERD_HC	Prolif Suprabasal	-0.3522	4.18	3.299	0.0709	0.879
ARSJ	SSc_GERD	Prolif Suprabasal	0.4413	1.995	3.299	0.0709	0.867
DUSP6	SSc_GERD	Prolif Basal	0.6185	1.251	3.3	0.0709	0.888
MAOB	GERD_HC	Basal	-0.6104	2.093	3.299	0.0709	0.788
DEGS2	SSc_GERD	Superficial	-0.4441	4.868	3.297	0.071	0.202
HSD11B1L	GERD_HC	Basal	0.3825	1.576	3.297	0.071	0.788
SH3D21	SSc_HC	Superficial	0.378	0.5196	3.298	0.071	0.128
RHOV	SSc_HC	Prolif Suprabasal	0.3285	7.003	3.297	0.071	0.775
SREBF2	SSc_HC	Suprabasal	0.1784	4.376	3.297	0.071	0.526
GSTZ1	SSc_GERD	Basal	-0.1807	5.344	3.297	0.071	0.734
FAM192A	SSc_HC	Superficial	-0.134	4.824	3.297	0.071	0.128
STARD3	GERD_HC	Prolif Suprabasal	-0.1765	3.315	3.298	0.071	0.879
MTERF4	SSc_HC	Prolif Suprabasal	-0.2444	5.044	3.296	0.071	0.775
GK5	SSc_HC	Superficial	-0.2541	3.176	3.299	0.071	0.128
WDTC1	SSc_GERD	Suprabasal	0.2538	2.251	3.297	0.071	0.522
SGSH	GERD_HC	Prolif Suprabasal	-0.3417	1.151	3.297	0.071	0.879
ASB16-AS1	GERD_HC	Suprabasal	-0.3823	1.323	3.298	0.071	0.678
ZNF304	SSc_GERD	Suprabasal	0.3987	0.5001	3.298	0.071	0.522
ITGB3BP	SSc_GERD	Suprabasal	0.4024	4.927	3.297	0.071	0.522
FBXL2	GERD_HC	Basal	-0.5624	-0.4332	3.296	0.071	0.788
ADGRF1	SSc_GERD	Prolif Basal	0.7105	5.955	3.299	0.071	0.888
IFI27	SSc_GERD	Prolif Basal	1.257	7.943	3.298	0.071	0.888
FLNA	SSc_HC	Basal	0.4212	5.262	3.296	0.0711	0.562
SIDT2	GERD_HC	Suprabasal	0.309	1.443	3.296	0.0711	0.678
ENKD1	SSc_GERD	Basal	-0.2717	1.475	3.295	0.0711	0.734
ZNF581	SSc_GERD	Prolif Basal	-0.1829	4.456	3.294	0.0711	0.888
DECR1	SSc_HC	Superficial	0.1663	6.356	3.295	0.0711	0.128
FAM172A	GERD_HC	Suprabasal	-0.2476	4.178	3.296	0.0711	0.678
HIVEP3	SSc_GERD	Basal	0.2636	2.527	3.294	0.0711	0.734
RTL10	GERD_HC	Basal	-0.2816	2.659	3.295	0.0711	0.788
PPP2R3A	SSc_HC	Superficial	-0.3054	3.359	3.296	0.0711	0.128
DHRSX	SSc_GERD	Suprabasal	0.3011	2.64	3.296	0.0711	0.522
ZNF793	SSc_HC	Prolif Basal	-0.3162	1.994	3.294	0.0711	0.697
TM2D2	GERD_HC	Superficial	-0.3316	4.612	3.296	0.0711	0.202
AKR7A3	SSc_HC	Suprabasal	-0.3468	0.5618	3.295	0.0711	0.527
MYOM2	GERD_HC	Prolif Basal	-0.5356	1.174	3.296	0.0711	1
MYADM	GERD_HC	Prolif Basal	-0.5368	3.649	3.295	0.0711	1
ZNF782	SSc_GERD	Prolif Suprabasal	-0.4056	0.4263	3.293	0.0712	0.869
CCDC167	SSc_GERD	Prolif Basal	-0.2903	4.946	3.293	0.0712	0.888
AIP	SSc_HC	Superficial	0.1945	4.744	3.293	0.0712	0.129
DUOXA1	SSc_HC	Prolif Basal	-0.2072	4.588	3.292	0.0712	0.697
SESN1	SSc_HC	Prolif Suprabasal	-0.224	3.258	3.293	0.0712	0.776
ITPK1	SSc_GERD	Suprabasal	0.2222	2.356	3.294	0.0712	0.522
TRAPPC2B	SSc_HC	Basal	-0.2697	4.208	3.294	0.0712	0.562
SEC61A1	SSc_GERD	Basal	0.2908	4.392	3.293	0.0712	0.734
POLR2G	SSc_GERD	Superficial	0.324	5.631	3.293	0.0712	0.202
ZNF350	GERD_HC	Suprabasal	-0.3448	1.796	3.293	0.0712	0.679
ZNF324	GERD_HC	Superficial	-0.3511	1.344	3.292	0.0712	0.203
PDXDC1	SSc_GERD	Superficial	0.3723	3.969	3.294	0.0712	0.202
PIF1	SSc_HC	Prolif Suprabasal	-0.4172	2.104	3.292	0.0712	0.776
RAPGEF4	SSc_HC	Prolif Basal	-0.5431	-0.3613	3.293	0.0712	0.697
C8orf88	SSc_GERD	Prolif Basal	-0.5034	1.077	3.29	0.0713	0.888
TMPRSS11A	SSc_HC	Basal	0.5082	5.16	3.29	0.0713	0.562
CCT6B	SSc_GERD	Prolif Suprabasal	-0.4082	0.9077	3.289	0.0713	0.87
NAB2	GERD_HC	Basal	0.3643	2.783	3.291	0.0713	0.788
XKR6	GERD_HC	Basal	0.3414	1.749	3.29	0.0713	0.788
NUCKS1	GERD_HC	Superficial	0.3368	8.364	3.291	0.0713	0.203
MOSPD1	SSc_GERD	Suprabasal	-0.3376	3.902	3.29	0.0713	0.522
ACAA1	SSc_GERD	Superficial	-0.319	6.177	3.289	0.0713	0.202
MVK	SSc_GERD	Suprabasal	-0.303	3.968	3.291	0.0713	0.522
EBP	SSc_GERD	Suprabasal	-0.2259	6.225	3.29	0.0713	0.522
GTF2H3	GERD_HC	Prolif Suprabasal	0.1867	4.52	3.291	0.0713	0.88
DUSP22	SSc_GERD	Suprabasal	-0.19	4.852	3.291	0.0713	0.522
THOC7	GERD_HC	Prolif Suprabasal	-0.1871	7.041	3.291	0.0713	0.88
MAP4K3-DT	SSc_HC	Suprabasal	-0.2053	4.15	3.291	0.0713	0.527
RGL2	SSc_HC	Prolif Basal	-0.223	3.813	3.29	0.0713	0.697
PSMD5	SSc_GERD	Superficial	0.2389	3.695	3.29	0.0713	0.202
MRPL48	GERD_HC	Prolif Suprabasal	-0.2717	4.509	3.291	0.0713	0.88
CLHC1	SSc_HC	Basal	-0.2832	1.033	3.291	0.0713	0.562
RBM19	SSc_GERD	Suprabasal	0.297	2.484	3.29	0.0713	0.522
UGGT2	GERD_HC	Prolif Basal	-0.3329	2.15	3.291	0.0713	1
SEC24D	SSc_HC	Suprabasal	-0.3792	1.673	3.291	0.0713	0.527
TMEM35B	GERD_HC	Suprabasal	-0.3894	4.346	3.29	0.0713	0.679
FAM86C1	SSc_GERD	Prolif Basal	0.3931	1.519	3.291	0.0713	0.888
AMPD2	SSc_GERD	Basal	0.3935	1.487	3.291	0.0713	0.735
CLIP2	SSc_HC	Basal	0.3498	1.561	3.288	0.0714	0.562
EHD4	SSc_HC	Suprabasal	0.3448	3.683	3.287	0.0714	0.527
AFG3L2	SSc_HC	Basal	0.2487	5.586	3.289	0.0714	0.562
SCAMP3	SSc_HC	Prolif Suprabasal	0.1872	3.773	3.288	0.0714	0.777
NEMF	GERD_HC	Superficial	-0.2147	5.37	3.287	0.0714	0.203
CLASP2	SSc_HC	Basal	-0.2422	2.452	3.288	0.0714	0.562
MYSM1	GERD_HC	Suprabasal	-0.2703	3.726	3.288	0.0714	0.679
C1D	SSc_HC	Basal	-0.2846	5.243	3.288	0.0714	0.562
TK2	SSc_HC	Suprabasal	-0.3311	2.9	3.289	0.0714	0.527
NFIL3	SSc_GERD	Suprabasal	0.3567	3.434	3.289	0.0714	0.522
ADAM9	GERD_HC	Prolif Basal	-0.3626	3.857	3.289	0.0714	1
FLG	SSc_HC	Suprabasal	-0.8402	8.21	3.289	0.0714	0.527
FAM216A	GERD_HC	Prolif Basal	0.3806	1.186	3.286	0.0715	1
ENOSF1	SSc_GERD	Prolif Suprabasal	-0.2735	4.631	3.286	0.0715	0.87
PPFIA1	SSc_HC	Superficial	0.195	3.867	3.286	0.0715	0.129
YAP1	SSc_GERD	Prolif Suprabasal	0.245	4.683	3.285	0.0715	0.87
CTDSP2	SSc_GERD	Basal	0.248	4.285	3.285	0.0715	0.737
ATG9A	SSc_GERD	Prolif Suprabasal	0.2536	3.22	3.285	0.0715	0.87
ICE1	GERD_HC	Superficial	-0.2693	3.864	3.286	0.0715	0.203
TRIM38	SSc_HC	Prolif Suprabasal	-0.2811	4.381	3.286	0.0715	0.777
PPP3R1	GERD_HC	Superficial	-0.2867	3.819	3.287	0.0715	0.203
MARC2	SSc_HC	Suprabasal	-0.3031	1.813	3.286	0.0715	0.527
SRSF5	GERD_HC	Basal	-0.4059	7.219	3.286	0.0715	0.788
SLIRP	GERD_HC	Basal	-0.4185	7.646	3.285	0.0715	0.788
GTF2H2C	GERD_HC	Prolif Basal	-0.4401	1.354	3.285	0.0715	1
SERTAD4	SSc_GERD	Suprabasal	0.4842	3.399	3.286	0.0715	0.523
LRRC37A2	GERD_HC	Prolif Suprabasal	-0.5656	0.1663	3.286	0.0715	0.881
ASS1	SSc_GERD	Superficial	0.7469	5.945	3.286	0.0715	0.203
OSBP2	SSc_GERD	Superficial	-0.5306	0.81	3.283	0.0716	0.203
LRRK2	GERD_HC	Superficial	0.4758	1.714	3.283	0.0716	0.203
SCAPER	GERD_HC	Superficial	0.3092	3.399	3.283	0.0716	0.203
RSBN1L	SSc_HC	Superficial	0.1722	5.473	3.283	0.0716	0.129
UNK	SSc_HC	Suprabasal	-0.1691	3.092	3.283	0.0716	0.528
FBXO8	GERD_HC	Suprabasal	-0.2148	3.778	3.283	0.0716	0.681
SLC35A2	GERD_HC	Basal	-0.247	2.933	3.283	0.0716	0.788
ZNF410	GERD_HC	Basal	-0.2599	3.174	3.284	0.0716	0.788
NECAP1	SSc_GERD	Superficial	0.2694	2.767	3.283	0.0716	0.203
GTPBP2	SSc_HC	Superficial	-0.2797	2.94	3.283	0.0716	0.129
GLMN	GERD_HC	Basal	-0.2826	3.123	3.283	0.0716	0.788
YTHDF3	GERD_HC	Superficial	-0.2943	3.826	3.284	0.0716	0.203
AC009123.1	SSc_HC	Prolif Suprabasal	-0.3123	2.054	3.284	0.0716	0.777
ITPRIP	SSc_GERD	Superficial	0.3192	3.437	3.284	0.0716	0.203
IRF2BPL	SSc_GERD	Suprabasal	0.3258	3.632	3.283	0.0716	0.523
CRAMP1	SSc_GERD	Superficial	0.3301	1.571	3.282	0.0716	0.203
MAT2B	GERD_HC	Prolif Basal	-0.3585	4.679	3.283	0.0716	1
LARGE1	GERD_HC	Basal	-0.4854	-0.02407	3.283	0.0716	0.788
IRX4	SSc_GERD	Suprabasal	0.5006	3.649	3.282	0.0716	0.523
HIST1H2AB	GERD_HC	Prolif Basal	0.6285	0.3133	3.28	0.0717	1
MAGI2-AS3	GERD_HC	Basal	0.5912	0.3434	3.28	0.0717	0.788
C5orf66-AS1	GERD_HC	Suprabasal	0.5004	6.732	3.281	0.0717	0.681
ABI2	GERD_HC	Suprabasal	0.2811	3.742	3.28	0.0717	0.681
SEPTIN2	SSc_GERD	Suprabasal	0.1759	6.032	3.282	0.0717	0.523
MYO9B	SSc_GERD	Suprabasal	0.219	2.489	3.281	0.0717	0.523
PHRF1	SSc_GERD	Basal	0.2407	3.271	3.28	0.0717	0.737
TCTN3	SSc_GERD	Prolif Basal	0.2735	3.169	3.28	0.0717	0.891
PA2G4	SSc_GERD	Prolif Basal	0.2757	8.076	3.281	0.0717	0.891
TM2D2	GERD_HC	Basal	-0.3496	4.612	3.28	0.0717	0.788
HYOU1	SSc_GERD	Prolif Suprabasal	0.3586	2.8	3.281	0.0717	0.871
BTC	SSc_HC	Basal	-0.4114	2.309	3.281	0.0717	0.565
ADAD2	GERD_HC	Superficial	0.6244	3.017	3.278	0.0718	0.204
SNHG14	SSc_GERD	Basal	-0.4613	2.552	3.279	0.0718	0.737
LRRCC1	SSc_GERD	Prolif Suprabasal	-0.3099	4.021	3.279	0.0718	0.871
AC005229.4	SSc_HC	Suprabasal	0.2733	1.332	3.279	0.0718	0.528
SIGIRR	SSc_HC	Prolif Basal	0.2612	4.152	3.278	0.0718	0.702
PSMG3	SSc_HC	Suprabasal	0.1636	5.27	3.278	0.0718	0.528
ECHS1	SSc_HC	Superficial	0.1254	7.373	3.279	0.0718	0.129
PCGF3	SSc_HC	Superficial	-0.1721	3.291	3.279	0.0718	0.129
SNX1	GERD_HC	Prolif Suprabasal	-0.1783	4.832	3.278	0.0718	0.883
SERBP1	SSc_GERD	Basal	0.1902	8.919	3.279	0.0718	0.737
GPKOW	GERD_HC	Basal	-0.2295	2.803	3.28	0.0718	0.788
AIP	SSc_GERD	Superficial	0.2219	4.744	3.279	0.0718	0.203
SNRK	SSc_HC	Superficial	-0.2504	2.949	3.278	0.0718	0.129
EXO5	GERD_HC	Prolif Suprabasal	-0.3422	1.007	3.278	0.0718	0.883
LRRC8B	SSc_GERD	Basal	0.4214	1.643	3.278	0.0718	0.737
SLC31A2	SSc_GERD	Superficial	-0.3964	2.605	3.277	0.0719	0.203
ZNF487	SSc_GERD	Prolif Basal	-0.368	0.829	3.276	0.0719	0.891
NXT1	SSc_HC	Suprabasal	0.292	4.822	3.276	0.0719	0.528
ZNF513	SSc_HC	Prolif Suprabasal	0.2213	1.574	3.277	0.0719	0.778
ECD	SSc_GERD	Prolif Suprabasal	-0.1945	3.275	3.276	0.0719	0.872
NIT1	SSc_HC	Prolif Suprabasal	-0.1772	3.841	3.277	0.0719	0.778
THOC7	SSc_GERD	Basal	0.1743	7.041	3.276	0.0719	0.737
PTPN9	GERD_HC	Suprabasal	-0.2606	1.999	3.277	0.0719	0.681
TJP1	GERD_HC	Superficial	-0.2887	5.934	3.276	0.0719	0.204
RASEF	SSc_HC	Prolif Suprabasal	-0.2899	2.663	3.275	0.0719	0.778
PIN4	GERD_HC	Suprabasal	-0.3233	5.656	3.276	0.0719	0.681
RIPOR1	GERD_HC	Superficial	-0.3617	1.223	3.276	0.0719	0.204
MYH14	SSc_GERD	Prolif Basal	0.4266	3.756	3.275	0.0719	0.891
KIFC3	GERD_HC	Superficial	-0.5399	3.887	3.276	0.0719	0.204
ANGPTL4	SSc_HC	Basal	0.6028	3.207	3.273	0.072	0.566
PMM2	GERD_HC	Prolif Suprabasal	0.3197	4.217	3.273	0.072	0.885
HEXIM2	GERD_HC	Basal	0.3101	2.703	3.274	0.072	0.788
TP53RK	SSc_HC	Prolif Suprabasal	0.2677	4.199	3.274	0.072	0.778
MARS	SSc_HC	Suprabasal	0.21	3.356	3.274	0.072	0.528
EXOC4	SSc_HC	Prolif Suprabasal	-0.172	3.742	3.274	0.072	0.778
RNF139	SSc_GERD	Suprabasal	0.2184	3.246	3.275	0.072	0.524
IMPA1	SSc_HC	Suprabasal	-0.2384	3.905	3.275	0.072	0.528
C2orf15	SSc_HC	Basal	-0.3394	0.599	3.274	0.072	0.566
ZNF674	SSc_HC	Basal	-0.3944	0.008905	3.275	0.072	0.566
SNHG14	SSc_HC	Prolif Basal	-0.4176	2.552	3.274	0.072	0.703
C9orf152	GERD_HC	Suprabasal	-0.5486	1.329	3.274	0.072	0.681
AL683887.1	SSc_GERD	Prolif Basal	0.6353	0.4869	3.273	0.072	0.891
LINC02762	SSc_HC	Basal	0.4933	1.314	3.271	0.0721	0.566
B3GNT8	SSc_GERD	Prolif Basal	-0.4056	3.532	3.271	0.0721	0.891
PPP2R2C	SSc_GERD	Superficial	-0.3231	3.903	3.271	0.0721	0.204
TNFAIP1	GERD_HC	Suprabasal	0.2365	3.237	3.272	0.0721	0.681
PHF10	GERD_HC	Superficial	0.1981	4.294	3.273	0.0721	0.204
NIPAL2	SSc_HC	Superficial	-0.2292	4.316	3.273	0.0721	0.13
ZNF304	SSc_HC	Prolif Suprabasal	-0.3743	0.5001	3.271	0.0721	0.778
SMARCB1	SSc_GERD	Superficial	0.3733	5.289	3.273	0.0721	0.204
E2F2	SSc_GERD	Suprabasal	0.3789	2.521	3.271	0.0721	0.525
PLEKHA7	SSc_GERD	Prolif Suprabasal	0.4117	2.536	3.271	0.0721	0.873
HACD1	SSc_HC	Superficial	0.4125	3.209	3.27	0.0722	0.13
CCDC28B	SSc_GERD	Prolif Basal	-0.3986	1.589	3.268	0.0722	0.891
ZNF486	SSc_GERD	Suprabasal	-0.3872	0.9265	3.268	0.0722	0.525
ARPC5L	GERD_HC	Basal	0.2451	6.579	3.269	0.0722	0.788
SLAIN2	GERD_HC	Basal	0.229	5.376	3.269	0.0722	0.788
GLCE	SSc_GERD	Superficial	-0.2266	3.798	3.27	0.0722	0.204
POLR2H	SSc_GERD	Superficial	0.1769	5.67	3.268	0.0722	0.204
ABR	SSc_HC	Basal	-0.2375	3.564	3.27	0.0722	0.566
ILF3-DT	SSc_GERD	Superficial	0.2633	3.665	3.27	0.0722	0.204
DUSP1	SSc_GERD	Superficial	0.3216	8.671	3.268	0.0722	0.204
TNRC6B	SSc_GERD	Superficial	0.3287	5.553	3.27	0.0722	0.204
MECP2	GERD_HC	Basal	-0.374	3.633	3.27	0.0722	0.788
STEAP2	SSc_GERD	Suprabasal	0.5657	1.291	3.269	0.0722	0.525
NPPC	SSc_GERD	Basal	0.9501	1.937	3.27	0.0722	0.739
PSORS1C1	GERD_HC	Basal	0.6333	0.8063	3.266	0.0723	0.788
AKR1C3	SSc_GERD	Superficial	-0.5834	5.48	3.267	0.0723	0.204
PPP1R26	SSc_HC	Basal	0.3825	0.6002	4.123	0.0723	0.567
FNDC3A	SSc_HC	Superficial	0.3435	3.722	3.268	0.0723	0.13
ZSCAN26	SSc_GERD	Prolif Suprabasal	-0.3237	1.683	3.266	0.0723	0.874
CD55	SSc_GERD	Prolif Basal	-0.3226	5.496	3.268	0.0723	0.891
PRNP	SSc_HC	Suprabasal	0.3078	5.245	3.268	0.0723	0.529
TUBA1B	SSc_HC	Superficial	0.2944	9.081	3.267	0.0723	0.13
SNHG32	SSc_HC	Suprabasal	0.2434	5.103	3.268	0.0723	0.529
MDH1	SSc_HC	Superficial	0.1307	7.121	3.268	0.0723	0.13
UIMC1	SSc_GERD	Prolif Basal	0.255	3.359	3.266	0.0723	0.891
TRMT10A	GERD_HC	Prolif Suprabasal	-0.2863	3.234	3.266	0.0723	0.886
PIN4	SSc_GERD	Prolif Suprabasal	0.3035	5.656	3.267	0.0723	0.874
HDAC7	SSc_GERD	Prolif Basal	0.3219	2.636	3.266	0.0723	0.891
LAMA3	GERD_HC	Suprabasal	-0.418	3.627	3.267	0.0723	0.682
AMT	GERD_HC	Prolif Suprabasal	-0.4796	0.03141	3.266	0.0723	0.886
AL365436.2	SSc_HC	Prolif Suprabasal	-0.5905	1.795	3.268	0.0723	0.778
IFI44	SSc_GERD	Superficial	0.7714	2.731	3.267	0.0723	0.204
IGFBP6	SSc_GERD	Basal	-1.136	5.391	3.266	0.0724	0.74
TNIK	SSc_GERD	Basal	-0.5128	0.7463	3.265	0.0724	0.74
CGAS	SSc_HC	Prolif Suprabasal	0.3685	2.345	3.266	0.0724	0.778
FAM200A	SSc_HC	Prolif Suprabasal	0.2283	2.536	3.264	0.0724	0.778
GTF2E2	SSc_HC	Prolif Suprabasal	0.188	4.256	3.265	0.0724	0.778
ITPK1	GERD_HC	Suprabasal	-0.2391	2.356	3.266	0.0724	0.682
SGF29	SSc_HC	Prolif Suprabasal	-0.2441	3.571	3.265	0.0724	0.778
UMAD1	GERD_HC	Prolif Basal	-0.2525	2.472	3.264	0.0724	1
PPP1R16A	GERD_HC	Suprabasal	-0.3336	5.798	3.266	0.0724	0.682
ZNF425	SSc_HC	Superficial	-0.3384	0.8302	3.746	0.0724	0.13
THOP1	SSc_GERD	Superficial	0.3544	3.574	3.266	0.0724	0.204
TMEM98	SSc_HC	Suprabasal	-0.3701	4.19	3.265	0.0724	0.53
TGM3	SSc_HC	Basal	-0.5961	8.911	3.265	0.0724	0.567
AFAP1L2	GERD_HC	Suprabasal	0.529	1.946	3.262	0.0725	0.682
MAP3K8	GERD_HC	Basal	0.489	3.636	3.263	0.0725	0.788
CIB2	SSc_HC	Suprabasal	0.4879	1.914	3.261	0.0725	0.53
ZMYND15	SSc_HC	Basal	0.4262	-0.03621	3.263	0.0725	0.567
SUCLG2-AS1	SSc_HC	Prolif Suprabasal	0.4084	1.039	3.261	0.0725	0.778
EMC9	GERD_HC	Prolif Suprabasal	0.3192	4.505	3.262	0.0725	0.886
JADE1	SSc_GERD	Basal	-0.321	2.837	3.263	0.0725	0.74
NFE2L1	SSc_HC	Prolif Basal	0.2765	4.052	3.262	0.0725	0.706
PPP1R10	SSc_GERD	Prolif Suprabasal	-0.2532	5.398	3.261	0.0725	0.874
KIF1BP	SSc_HC	Basal	0.2399	3.881	3.261	0.0725	0.567
PRDX2	SSc_GERD	Suprabasal	-0.2097	8.721	3.262	0.0725	0.526
AKR1A1	SSc_HC	Prolif Basal	-0.2062	7.249	3.262	0.0725	0.706
CLP1	GERD_HC	Superficial	-0.2782	2.577	3.262	0.0725	0.206
GNA13	GERD_HC	Suprabasal	-0.2988	2.922	3.262	0.0725	0.682
CPNE2	SSc_HC	Suprabasal	-0.357	2.579	3.263	0.0725	0.53
ZNF667-AS1	SSc_HC	Prolif Basal	-0.4075	2.902	3.263	0.0725	0.706
AC127502.2	SSc_GERD	Suprabasal	0.4298	1.713	3.262	0.0725	0.526
SCEL	SSc_HC	Basal	-0.4392	8.285	3.264	0.0725	0.567
VPS37B	GERD_HC	Prolif Suprabasal	-0.4557	5.135	3.263	0.0725	0.886
AL162258.2	SSc_GERD	Prolif Basal	0.5143	0.5291	3.263	0.0725	0.892
LINC01135	SSc_HC	Basal	0.391	0.7921	3.259	0.0726	0.567
C4orf3	SSc_GERD	Suprabasal	-0.3484	9.275	3.26	0.0726	0.527
EFNB1	SSc_HC	Prolif Suprabasal	0.2955	3.716	3.259	0.0726	0.778
UBE2E2	SSc_HC	Prolif Suprabasal	0.283	3.722	3.26	0.0726	0.778
TATDN2	SSc_HC	Prolif Basal	0.204	2.333	3.261	0.0726	0.706
SWI5	SSc_GERD	Prolif Suprabasal	-0.179	5.136	3.259	0.0726	0.874
COX15	SSc_HC	Superficial	0.1458	3.88	3.261	0.0726	0.131
SIPA1L1	SSc_HC	Basal	-0.208	3.687	3.261	0.0726	0.567
RNF220	SSc_GERD	Prolif Suprabasal	0.2249	3.494	3.261	0.0726	0.874
CELF1	SSc_GERD	Prolif Suprabasal	0.2301	4.722	3.259	0.0726	0.874
ZFYVE27	SSc_HC	Basal	-0.2691	1.987	3.26	0.0726	0.567
AC005670.3	GERD_HC	Basal	-0.2982	2.421	3.26	0.0726	0.788
BRWD3	GERD_HC	Suprabasal	-0.3241	2.843	3.261	0.0726	0.682
NEIL1	GERD_HC	Prolif Suprabasal	-0.3721	2.043	3.26	0.0726	0.886
DAGLA	SSc_GERD	Prolif Basal	0.4654	1.1	3.26	0.0726	0.893
SAC3D1	SSc_GERD	Superficial	0.5413	4.728	3.26	0.0726	0.204
MTRNR2L12	SSc_HC	Prolif Basal	-0.6296	7.097	3.261	0.0726	0.706
AC015908.2	SSc_GERD	Superficial	0.6891	0.05846	3.261	0.0726	0.204
HIST1H3D	GERD_HC	Prolif Suprabasal	0.6959	4.41	3.258	0.0727	0.886
KLHL26	GERD_HC	Prolif Suprabasal	0.4107	0.001836	3.258	0.0727	0.886
NDUFS5	GERD_HC	Superficial	0.3545	8.788	3.258	0.0727	0.206
C4orf3	SSc_GERD	Superficial	-0.327	9.275	3.258	0.0727	0.204
ZNF771	GERD_HC	Basal	0.3083	2.45	3.258	0.0727	0.788
ZC2HC1A	SSc_HC	Suprabasal	0.2987	4.781	3.258	0.0727	0.531
SORBS3	GERD_HC	Suprabasal	0.2591	3.784	3.258	0.0727	0.682
SNX19	SSc_HC	Prolif Suprabasal	0.2311	2.194	3.257	0.0727	0.778
SRP14	GERD_HC	Basal	-0.1954	8.981	3.257	0.0727	0.788
ZBTB42	SSc_HC	Superficial	-0.2497	1.125	3.257	0.0727	0.131
CS	SSc_GERD	Prolif Suprabasal	0.2629	4.512	3.257	0.0727	0.874
NADK	SSc_GERD	Suprabasal	0.2817	2.888	3.257	0.0727	0.527
FOCAD	SSc_GERD	Suprabasal	0.2957	2.037	3.258	0.0727	0.527
LINC00513	GERD_HC	Superficial	-0.6918	0.6194	3.257	0.0727	0.206
PGLYRP4	GERD_HC	Superficial	0.5828	1.85	3.255	0.0728	0.206
TIGAR	GERD_HC	Prolif Suprabasal	0.4677	2.476	3.256	0.0728	0.886
FAHD2B	SSc_HC	Basal	0.4144	2.213	3.254	0.0728	0.568
TRMT10A	SSc_HC	Superficial	0.2663	3.234	3.255	0.0728	0.131
RAVER1	SSc_HC	Prolif Suprabasal	0.2431	2.696	3.256	0.0728	0.778
THOC7	GERD_HC	Basal	-0.1876	7.041	3.256	0.0728	0.788
ZNHIT1	GERD_HC	Prolif Basal	-0.2079	6.867	3.256	0.0728	1
ACTR1B	SSc_HC	Prolif Basal	-0.2365	4.022	3.256	0.0728	0.707
BCL7B	SSc_GERD	Superficial	0.2274	4.135	3.255	0.0728	0.205
AC092329.4	SSc_HC	Superficial	-0.3782	1.567	3.256	0.0728	0.131
FOXO4	GERD_HC	Suprabasal	-0.4106	0.8719	3.257	0.0728	0.682
CCDC58	GERD_HC	Basal	-0.4182	4.37	3.255	0.0728	0.788
ARPC1B	SSc_GERD	Superficial	0.5341	6.321	3.256	0.0728	0.205
IRF1	SSc_HC	Suprabasal	0.4783	5.341	3.254	0.0729	0.531
FAM27C	GERD_HC	Prolif Suprabasal	0.3886	1.993	3.254	0.0729	0.886
AC018521.5	GERD_HC	Suprabasal	0.3371	3.765	3.254	0.0729	0.682
ARSK	SSc_GERD	Prolif Basal	-0.3196	1.881	3.253	0.0729	0.895
GABPB2	GERD_HC	Prolif Basal	0.2705	3.168	3.253	0.0729	1
S100A14	SSc_GERD	Prolif Basal	-0.2763	11.36	3.254	0.0729	0.895
PLXNB2	SSc_HC	Basal	0.2247	4.483	3.254	0.0729	0.568
NDUFA6	SSc_GERD	Superficial	-0.2269	7.204	3.253	0.0729	0.205
MRFAP1	SSc_HC	Superficial	-0.1227	6.846	3.253	0.0729	0.131
CMTM4	SSc_HC	Suprabasal	-0.2213	2.636	3.254	0.0729	0.531
IGF2R	SSc_GERD	Prolif Suprabasal	0.2145	3.917	3.253	0.0729	0.874
TBC1D16	SSc_HC	Basal	-0.2851	0.6996	3.253	0.0729	0.568
CAMK2G	SSc_GERD	Basal	0.306	3.303	3.254	0.0729	0.743
TET3	SSc_HC	Superficial	-0.3288	2.233	3.254	0.0729	0.131
CYP2C18	GERD_HC	Prolif Suprabasal	-0.53	3.083	3.252	0.0729	0.886
NMB	SSc_HC	Prolif Basal	0.6001	3.013	3.251	0.073	0.707
LINC01290	SSc_GERD	Prolif Suprabasal	-0.5529	0.0993	3.25	0.073	0.874
ZNF704	GERD_HC	Basal	0.5018	1.542	3.252	0.073	0.788
CTSC	SSc_HC	Prolif Suprabasal	0.4271	5.584	3.251	0.073	0.779
AP003498.2	SSc_HC	Superficial	0.3677	2.829	3.251	0.073	0.131
MIR3936HG	SSc_GERD	Suprabasal	-0.3297	1.633	3.252	0.073	0.528
C5orf38	SSc_HC	Prolif Basal	0.3102	3.751	3.251	0.073	0.707
RNF19B	SSc_HC	Prolif Suprabasal	0.3042	3.453	3.251	0.073	0.779
AL035661.1	SSc_GERD	Basal	-0.2907	2.484	3.251	0.073	0.743
U2AF1L4	SSc_GERD	Suprabasal	-0.2778	2.232	3.251	0.073	0.528
G3BP2	GERD_HC	Superficial	0.2556	5.306	3.252	0.073	0.206
TEN1	SSc_GERD	Superficial	-0.2438	5.53	3.251	0.073	0.205
FAM104A	SSc_HC	Superficial	0.1348	4.335	3.252	0.073	0.131
CHD3	GERD_HC	Superficial	-0.2187	4.629	3.251	0.073	0.206
TRIM59	SSc_HC	Prolif Basal	-0.2363	4.178	3.251	0.073	0.707
XPO4	GERD_HC	Prolif Basal	-0.2866	2.119	3.25	0.073	1
PI4KA	GERD_HC	Prolif Suprabasal	-0.3117	2.415	3.25	0.073	0.886
SASH1	GERD_HC	Superficial	-0.3709	6.213	3.251	0.073	0.206
DISP1	SSc_HC	Prolif Suprabasal	-0.4176	1.243	3.25	0.073	0.779
SLC7A5	SSc_GERD	Superficial	0.4632	5.768	3.25	0.073	0.205
MT-ATP8	SSc_GERD	Prolif Suprabasal	-0.7716	5.422	3.249	0.0731	0.874
ZC4H2	SSc_GERD	Basal	-0.3896	-0.05663	3.25	0.0731	0.743
TTC39B	SSc_GERD	Superficial	-0.3883	3.129	3.248	0.0731	0.205
SMDT1	SSc_GERD	Basal	-0.2521	7.258	3.249	0.0731	0.743
C1orf210	SSc_GERD	Suprabasal	-0.2445	2.843	3.248	0.0731	0.528
FNTB	SSc_GERD	Superficial	-0.2373	2.634	3.249	0.0731	0.205
USP22	SSc_HC	Prolif Basal	0.166	4.439	3.249	0.0731	0.707
BCL2L13	SSc_GERD	Basal	0.1877	4.29	3.249	0.0731	0.743
ASL	SSc_HC	Basal	-0.2005	4.663	3.248	0.0731	0.568
TMEM59	SSc_HC	Prolif Basal	-0.2092	7.952	3.249	0.0731	0.707
STXBP2	GERD_HC	Basal	-0.2152	4.498	3.25	0.0731	0.788
CNBD2	SSc_HC	Basal	-0.2629	2.615	3.248	0.0731	0.568
NFKBIB	GERD_HC	Superficial	-0.2743	3.659	3.249	0.0731	0.207
PLD2	GERD_HC	Prolif Suprabasal	-0.2766	3.297	3.248	0.0731	0.886
MCM7	SSc_GERD	Superficial	0.3063	5.309	3.248	0.0731	0.205
RPL38	SSc_GERD	Superficial	0.3653	10.25	3.249	0.0731	0.205
NDUFA1	GERD_HC	Suprabasal	-0.3848	8.142	3.249	0.0731	0.684
P3H2	SSc_HC	Suprabasal	-0.4762	3.401	3.249	0.0731	0.532
AL731702.1	GERD_HC	Basal	-0.5111	-0.4842	3.249	0.0731	0.788
LRP5L	SSc_GERD	Prolif Basal	0.5291	-0.3731	3.249	0.0731	0.895
CRISPLD2	GERD_HC	Basal	0.662	0.5803	3.246	0.0732	0.788
SLC25A25	SSc_HC	Basal	0.4481	3.234	3.247	0.0732	0.568
AC099522.2	SSc_GERD	Prolif Suprabasal	-0.3859	-0.1198	3.247	0.0732	0.874
FBXO42	SSc_GERD	Superficial	-0.2245	3.111	3.246	0.0732	0.205
MAIP1	GERD_HC	Superficial	-0.1802	3.752	3.246	0.0732	0.207
DYM	SSc_HC	Superficial	-0.1976	3.552	3.246	0.0732	0.132
EIF1AX	SSc_GERD	Prolif Basal	0.1953	7.669	3.246	0.0732	0.895
TMEM242	SSc_HC	Basal	-0.2067	4.686	3.246	0.0732	0.568
DTD2	SSc_GERD	Basal	0.227	3.348	3.246	0.0732	0.743
MCPH1	SSc_GERD	Suprabasal	0.2391	3.39	3.247	0.0732	0.528
ILKAP	GERD_HC	Superficial	-0.2502	4.463	3.246	0.0732	0.207
UCKL1	SSc_GERD	Suprabasal	0.2893	3.951	3.247	0.0732	0.528
SIRT6	GERD_HC	Prolif Suprabasal	-0.3511	2.568	3.245	0.0732	0.886
PHLDB3	SSc_HC	Superficial	-0.3944	3.682	3.247	0.0732	0.132
FBXW11	GERD_HC	Basal	-0.4444	4.886	3.247	0.0732	0.788
HSD17B2	SSc_HC	Basal	0.7174	0.9509	3.245	0.0733	0.568
WAC-AS1	SSc_GERD	Prolif Basal	-0.3225	3.891	3.244	0.0733	0.895
TCF19	SSc_HC	Suprabasal	0.285	3.172	3.244	0.0733	0.532
TUT7	SSc_GERD	Superficial	-0.2665	4.385	3.245	0.0733	0.205
RSRP1	SSc_GERD	Prolif Suprabasal	-0.2587	6.605	3.244	0.0733	0.874
SPTAN1	SSc_GERD	Superficial	-0.2322	5.199	3.245	0.0733	0.205
SNX5	GERD_HC	Superficial	0.211	5.442	4.616	0.0733	0.207
SET	SSc_HC	Basal	0.1617	8.21	3.244	0.0733	0.568
DERL1	SSc_HC	Basal	-0.1345	4.966	3.243	0.0733	0.568
TRPC4AP	SSc_GERD	Prolif Suprabasal	0.1565	3.379	3.244	0.0733	0.874
LYPLA2	SSc_HC	Superficial	-0.1859	4.816	3.244	0.0733	0.132
CCDC120	GERD_HC	Superficial	-0.2568	2.948	3.245	0.0733	0.207
EFCAB7	SSc_HC	Basal	-0.2668	1.804	3.243	0.0733	0.568
PCF11	SSc_HC	Suprabasal	-0.2752	4.54	3.244	0.0733	0.532
DHX38	SSc_GERD	Superficial	0.2815	3.379	3.243	0.0733	0.205
FOXK1	SSc_GERD	Prolif Basal	0.3188	3.17	3.245	0.0733	0.895
C15orf39	SSc_GERD	Prolif Suprabasal	0.3478	2.472	3.243	0.0733	0.874
CMSS1	SSc_GERD	Prolif Suprabasal	0.4265	5.038	3.243	0.0733	0.874
AC142472.1	SSc_GERD	Prolif Basal	0.5425	0.3063	3.245	0.0733	0.895
CALHM6	SSc_HC	Prolif Suprabasal	-0.57	1.844	3.245	0.0733	0.78
AGR2	GERD_HC	Superficial	-0.8501	2.82	3.245	0.0733	0.207
CADPS2	SSc_HC	Prolif Basal	0.4841	0.1774	3.242	0.0734	0.709
GMCL1	GERD_HC	Prolif Suprabasal	0.1766	4.398	3.242	0.0734	0.886
MPC1	SSc_HC	Prolif Basal	-0.1656	6.103	3.241	0.0734	0.709
CEBPZOS	SSc_HC	Suprabasal	-0.1968	5.013	3.242	0.0734	0.532
LNPK	GERD_HC	Suprabasal	-0.2494	4.122	3.243	0.0734	0.686
AC008915.2	SSc_HC	Suprabasal	-0.2972	0.5326	3.243	0.0734	0.532
FLAD1	GERD_HC	Superficial	-0.2998	3.752	3.243	0.0734	0.207
AMOTL1	GERD_HC	Prolif Suprabasal	-0.306	4.223	3.241	0.0734	0.886
PCSK6	SSc_HC	Suprabasal	-0.3312	0.6244	3.242	0.0734	0.532
ACOT4	SSc_HC	Suprabasal	-0.47	2.17	3.241	0.0734	0.532
ANXA3	GERD_HC	Basal	-0.5827	5.05	3.241	0.0734	0.788
PCP4L1	SSc_GERD	Suprabasal	0.8341	1.977	3.242	0.0734	0.529
BNIP3	SSc_HC	Prolif Suprabasal	0.4594	5.672	3.24	0.0735	0.78
INTS6-AS1	GERD_HC	Prolif Suprabasal	0.4279	1.013	3.24	0.0735	0.886
AL355353.1	SSc_GERD	Prolif Suprabasal	-0.4207	0.2911	3.239	0.0735	0.874
PLSCR3	SSc_HC	Basal	0.2276	2.963	3.239	0.0735	0.568
MINK1	SSc_HC	Prolif Suprabasal	0.2234	4.02	3.24	0.0735	0.78
MORC2	SSc_HC	Prolif Basal	0.2136	2.415	3.238	0.0735	0.709
SMAP1	SSc_HC	Prolif Suprabasal	0.2098	6.041	3.24	0.0735	0.78
DHX15	SSc_HC	Basal	0.2088	4.843	3.239	0.0735	0.568
EEF1A1	SSc_HC	Superficial	-0.1456	12.71	3.239	0.0735	0.132
TRIM28	SSc_HC	Superficial	-0.241	5.522	3.24	0.0735	0.132
HAUS4	SSc_GERD	Suprabasal	0.2434	5.057	3.239	0.0735	0.529
TTC23	GERD_HC	Prolif Suprabasal	-0.2801	2.239	3.239	0.0735	0.886
DUS4L	SSc_GERD	Suprabasal	0.2894	2.861	3.24	0.0735	0.529
MAP1LC3B	GERD_HC	Superficial	-0.4065	6.48	3.239	0.0735	0.207
AC007906.2	SSc_HC	Basal	-0.4534	2.434	3.239	0.0735	0.568
ADGRL2	GERD_HC	Basal	-0.5902	2.074	3.239	0.0735	0.788
AC015712.1	SSc_GERD	Superficial	0.6658	-0.2072	3.239	0.0735	0.206
MT-ND5	GERD_HC	Superficial	-0.7116	9.064	3.239	0.0735	0.207
THEM6	GERD_HC	Prolif Suprabasal	0.3522	3.74	3.236	0.0736	0.887
EPHB4	SSc_HC	Suprabasal	0.2968	2.3	3.236	0.0736	0.533
PTTG1IP	SSc_GERD	Superficial	-0.2573	5.495	3.239	0.0736	0.206
RPS6KB1	SSc_HC	Basal	-0.2197	3.754	3.238	0.0736	0.568
FOXP1	SSc_HC	Superficial	-0.2305	5.138	3.238	0.0736	0.132
BRPF1	SSc_GERD	Prolif Suprabasal	0.2979	1.61	3.238	0.0736	0.874
GALK2	SSc_GERD	Superficial	0.3	3.301	3.238	0.0736	0.206
THOC1	GERD_HC	Basal	-0.3418	3.868	3.237	0.0736	0.788
ACVR1	SSc_GERD	Prolif Suprabasal	0.3451	1.659	3.236	0.0736	0.874
F8A1	SSc_GERD	Suprabasal	0.4818	2.334	3.236	0.0736	0.53
SLC7A11	SSc_HC	Prolif Suprabasal	0.6998	0.5708	3.235	0.0737	0.782
EDDM13	SSc_GERD	Prolif Basal	-0.4937	0.4123	3.235	0.0737	0.896
DZIP1L	SSc_GERD	Basal	-0.4376	0.3041	3.236	0.0737	0.746
SENP3	SSc_HC	Prolif Basal	0.3377	0.9663	3.235	0.0737	0.71
C22orf39	SSc_HC	Superficial	0.2855	4.641	3.235	0.0737	0.132
MIF4GD	SSc_GERD	Superficial	-0.2502	4.1	3.236	0.0737	0.206
PGAM1	SSc_GERD	Prolif Basal	-0.227	7.194	3.235	0.0737	0.896
ZBED5	SSc_GERD	Basal	-0.223	3.911	3.235	0.0737	0.746
PDHB	SSc_GERD	Superficial	-0.1575	5.639	3.236	0.0737	0.206
RETREG2	GERD_HC	Superficial	-0.1874	4.389	3.236	0.0737	0.208
OGFOD2	SSc_GERD	Superficial	0.2383	2.485	3.236	0.0737	0.206
MAPK1IP1L	GERD_HC	Basal	-0.3033	4.948	3.235	0.0737	0.788
AL499602.1	SSc_HC	Suprabasal	-0.3154	0.6585	3.235	0.0737	0.533
EIF5A	SSc_GERD	Basal	0.3136	8.149	3.235	0.0737	0.746
SNRNP40	GERD_HC	Basal	-0.3367	5.138	3.236	0.0737	0.788
GTF2IRD2B	SSc_HC	Prolif Basal	-0.3877	0.8494	3.236	0.0737	0.71
TAGLN2	SSc_GERD	Superficial	0.4381	8.256	3.236	0.0737	0.206
AGR2	SSc_HC	Superficial	-0.6646	2.82	3.236	0.0737	0.132
CRISPLD2	SSc_HC	Prolif Basal	0.5043	0.5803	3.232	0.0738	0.711
CDKN1C	SSc_HC	Suprabasal	0.4492	2.706	3.232	0.0738	0.533
TMEM144	SSc_GERD	Basal	-0.3603	2.242	3.233	0.0738	0.746
FAM126A	GERD_HC	Prolif Suprabasal	0.3417	2.701	3.232	0.0738	0.888
NXF1	SSc_HC	Suprabasal	0.2189	2.808	3.233	0.0738	0.533
STRN3	SSc_HC	Prolif Suprabasal	0.2181	3.792	3.233	0.0738	0.782
RNF167	GERD_HC	Suprabasal	0.2065	5.085	3.232	0.0738	0.688
KRR1	SSc_HC	Superficial	-0.1278	5.743	3.233	0.0738	0.132
SCOC	SSc_HC	Suprabasal	-0.1881	5.941	3.232	0.0738	0.533
CALM2	GERD_HC	Suprabasal	-0.2356	8.351	3.232	0.0738	0.688
ZNF17	SSc_HC	Basal	-0.2408	0.8887	3.232	0.0738	0.569
EPHA1-AS1	SSc_HC	Suprabasal	-0.3411	0.1885	3.234	0.0738	0.533
MECP2	SSc_GERD	Prolif Basal	0.3445	3.633	3.233	0.0738	0.896
TBKBP1	SSc_HC	Suprabasal	-0.3708	0.6346	3.233	0.0738	0.533
CPQ	SSc_GERD	Basal	0.3931	1.891	3.233	0.0738	0.746
ZNF319	SSc_GERD	Basal	0.409	-0.1505	3.232	0.0738	0.746
RAB6B	SSc_GERD	Superficial	-0.6862	0.5993	3.23	0.0739	0.206
GRK4	GERD_HC	Prolif Basal	0.4563	0.8604	3.231	0.0739	1
GRHL1	SSc_HC	Basal	0.4551	4.738	3.231	0.0739	0.569
UGCG	SSc_HC	Basal	0.3175	4.83	3.23	0.0739	0.569
SDR39U1	SSc_HC	Superficial	0.2699	3.377	3.232	0.0739	0.132
AFF4	SSc_GERD	Superficial	-0.2471	4.981	3.231	0.0739	0.206
FBXO28	SSc_GERD	Superficial	-0.2395	3.212	3.23	0.0739	0.206
OTUB1	GERD_HC	Superficial	0.2031	5.314	3.231	0.0739	0.208
MLLT10	SSc_GERD	Superficial	0.1913	4.433	3.232	0.0739	0.206
SERBP1	SSc_GERD	Suprabasal	0.1923	8.919	3.23	0.0739	0.531
MROH1	GERD_HC	Superficial	-0.2897	2.826	3.23	0.0739	0.208
NUP205	SSc_GERD	Basal	0.3107	2.885	3.231	0.0739	0.746
PACC1	SSc_HC	Superficial	-0.3249	1.701	3.231	0.0739	0.132
LINC02595	SSc_HC	Prolif Suprabasal	-0.3621	3.479	3.231	0.0739	0.782
CLDN10	SSc_GERD	Suprabasal	-0.9332	2.98	3.229	0.074	0.531
TRIM22	SSc_HC	Basal	0.4679	3.384	3.229	0.074	0.569
ARL11	GERD_HC	Suprabasal	0.4126	1.036	3.227	0.074	0.688
TUBG1	GERD_HC	Superficial	0.3696	4.442	3.228	0.074	0.208
ICAM3	GERD_HC	Basal	0.341	2.664	3.229	0.074	0.788
MGAT5	GERD_HC	Superficial	0.3244	1.564	3.229	0.074	0.208
AMDHD2	SSc_HC	Suprabasal	0.3046	2.55	3.227	0.074	0.533
MXI1	SSc_GERD	Suprabasal	-0.2775	4.805	3.229	0.074	0.531
RAB38	SSc_HC	Prolif Suprabasal	0.2379	5.694	3.228	0.074	0.783
ARHGEF9	GERD_HC	Suprabasal	0.231	2.943	3.229	0.074	0.688
MAP4	SSc_GERD	Basal	-0.2073	5.467	3.228	0.074	0.746
CLPP	SSc_HC	Basal	0.1952	5.728	3.229	0.074	0.569
SUPT20H	SSc_GERD	Superficial	0.2292	3.736	3.228	0.074	0.206
ZNF384	GERD_HC	Superficial	-0.2508	2.441	3.228	0.074	0.208
PPIL2	GERD_HC	Prolif Suprabasal	-0.2594	3.262	3.228	0.074	0.888
WDR19	SSc_HC	Prolif Basal	-0.268	1.465	3.227	0.074	0.711
XPO4	SSc_GERD	Prolif Basal	0.263	2.119	3.228	0.074	0.896
RBFA	GERD_HC	Superficial	-0.2792	4.801	3.228	0.074	0.208
SIRT6	GERD_HC	Basal	-0.3521	2.568	3.228	0.074	0.788
ANKRD6	GERD_HC	Prolif Basal	-0.4064	1.123	3.229	0.074	1
CEP72	GERD_HC	Prolif Suprabasal	-0.4569	0.3703	3.229	0.074	0.888
MLF1	GERD_HC	Suprabasal	-0.5562	2.452	3.229	0.074	0.688
PLCXD2	GERD_HC	Basal	0.7191	0.5957	3.227	0.0741	0.788
PER1	SSc_HC	Suprabasal	0.6105	2.621	3.226	0.0741	0.533
RDH12	GERD_HC	Suprabasal	0.4962	3.271	3.227	0.0741	0.688
ZNF142	SSc_HC	Basal	0.3076	1.189	3.225	0.0741	0.569
ACP1	SSc_HC	Superficial	0.1542	6.447	3.227	0.0741	0.133
DNAJC7	SSc_GERD	Superficial	-0.1365	6.059	3.227	0.0741	0.206
LMAN1	SSc_HC	Suprabasal	-0.1488	6.52	3.227	0.0741	0.533
NDUFA5	GERD_HC	Superficial	-0.1654	6.508	3.226	0.0741	0.208
ALDH6A1	SSc_HC	Prolif Basal	-0.1886	3.994	3.227	0.0741	0.711
C11orf58	GERD_HC	Prolif Basal	-0.19	7.206	3.227	0.0741	1
NUMA1	SSc_HC	Superficial	-0.2055	4.711	3.226	0.0741	0.133
KIAA1522	SSc_GERD	Prolif Basal	0.2097	4.853	3.226	0.0741	0.896
HSPA4	GERD_HC	Superficial	-0.2219	5.871	3.225	0.0741	0.208
RANBP10	SSc_GERD	Basal	0.2429	2.101	3.226	0.0741	0.747
C12orf49	GERD_HC	Superficial	-0.2531	3.445	3.227	0.0741	0.208
BMP2K	SSc_GERD	Prolif Suprabasal	0.2533	2.931	3.227	0.0741	0.877
ARHGEF3	SSc_GERD	Suprabasal	0.2823	3.239	3.226	0.0741	0.531
CPPED1	SSc_HC	Prolif Suprabasal	-0.2962	4.893	3.225	0.0741	0.783
SMO	GERD_HC	Basal	-0.4065	2.207	3.226	0.0741	0.788
SMIM3	SSc_GERD	Prolif Basal	0.4775	2.199	3.225	0.0741	0.896
FAM118A	GERD_HC	Prolif Suprabasal	-0.6069	3.044	3.226	0.0741	0.888
MT-ND3	GERD_HC	Prolif Basal	-0.8545	11.64	3.226	0.0741	1
IVL	SSc_HC	Superficial	0.4908	6.682	3.225	0.0742	0.133
LINC00467	GERD_HC	Superficial	0.3749	3.094	3.225	0.0742	0.208
RASA2	SSc_GERD	Superficial	-0.3044	3.222	3.225	0.0742	0.207
PDCD6IP	SSc_GERD	Superficial	-0.2847	5.877	3.225	0.0742	0.207
ING1	GERD_HC	Basal	0.2744	3.693	3.224	0.0742	0.788
EIF5	GERD_HC	Prolif Suprabasal	0.2515	7.513	3.224	0.0742	0.888
SEPTIN7	SSc_GERD	Prolif Suprabasal	-0.2125	7.209	3.223	0.0742	0.877
ELAVL1	GERD_HC	Prolif Suprabasal	0.1767	4.819	3.224	0.0742	0.888
DPM1	SSc_GERD	Basal	0.1417	5.309	3.223	0.0742	0.747
STRBP	SSc_HC	Superficial	-0.1656	4.77	3.223	0.0742	0.133
PRKCSH	SSc_GERD	Suprabasal	0.1595	4.829	3.224	0.0742	0.531
EIF3J-DT	SSc_HC	Prolif Basal	-0.2806	2.889	3.224	0.0742	0.712
NXF1	GERD_HC	Prolif Basal	-0.2828	2.808	3.224	0.0742	1
MRNIP	SSc_HC	Suprabasal	-0.291	2.862	3.223	0.0742	0.534
ZCCHC10	SSc_GERD	Prolif Suprabasal	0.2985	4.747	3.223	0.0742	0.877
CD58	GERD_HC	Basal	-0.3077	4.387	3.224	0.0742	0.788
ITGA9-AS1	SSc_HC	Prolif Basal	-0.3126	2.694	3.223	0.0742	0.712
CYTH3	SSc_GERD	Prolif Basal	0.3852	1.44	3.223	0.0742	0.896
CCDC127	GERD_HC	Suprabasal	-0.4534	4.116	3.225	0.0742	0.688
MTMR10	GERD_HC	Superficial	-0.5045	3.675	3.225	0.0742	0.208
NLRP2	SSc_HC	Basal	0.9111	2.145	3.222	0.0743	0.569
MIR31HG	GERD_HC	Prolif Basal	0.6588	0.8016	3.222	0.0743	1
HYI	GERD_HC	Superficial	0.5298	4.26	3.222	0.0743	0.208
MBD4	GERD_HC	Superficial	0.355	4.625	3.221	0.0743	0.208
SRGAP2C	SSc_GERD	Prolif Basal	-0.357	2.167	3.223	0.0743	0.896
G6PC3	SSc_HC	Basal	0.3499	2.844	3.22	0.0743	0.569
TSGA10	GERD_HC	Superficial	0.3224	2.451	3.467	0.0743	0.208
TMEM154	SSc_GERD	Superficial	-0.3113	5.626	3.222	0.0743	0.207
RABGGTB	SSc_GERD	Suprabasal	0.216	4.803	3.221	0.0743	0.532
MYO10	SSc_GERD	Suprabasal	0.2419	3.176	3.222	0.0743	0.532
ZNF263	SSc_GERD	Prolif Suprabasal	0.2463	1.979	3.221	0.0743	0.877
PBX2	SSc_GERD	Superficial	0.2609	3.137	3.221	0.0743	0.207
FAM32A	GERD_HC	Superficial	-0.3136	5.516	3.223	0.0743	0.208
DUS2	GERD_HC	Prolif Basal	-0.3201	2.36	3.222	0.0743	1
WNT5B	SSc_HC	Basal	-0.3296	4.284	3.222	0.0743	0.569
OSBPL3	GERD_HC	Superficial	-0.3764	2.381	3.222	0.0743	0.208
RALGPS1	SSc_HC	Basal	-0.4124	1.733	3.222	0.0743	0.569
ODC1	SSc_GERD	Prolif Basal	0.4456	4.427	3.22	0.0743	0.896
MRAP2	SSc_HC	Basal	0.6013	0.5562	3.22	0.0744	0.569
SLC25A27	SSc_GERD	Prolif Basal	-0.4797	-0.6231	3.219	0.0744	0.896
FNDC4	SSc_GERD	Superficial	-0.4745	3.703	3.219	0.0744	0.207
NAB2	GERD_HC	Prolif Basal	0.3588	2.783	3.22	0.0744	1
NR1H3	SSc_GERD	Prolif Suprabasal	-0.3428	0.991	3.22	0.0744	0.877
STXBP5	SSc_GERD	Superficial	-0.2749	2.563	3.22	0.0744	0.207
ALDH3A2	SSc_GERD	Superficial	-0.2437	7.544	3.219	0.0744	0.207
EIF4E	SSc_GERD	Superficial	-0.2394	5.591	3.219	0.0744	0.207
ARHGEF3	SSc_GERD	Prolif Suprabasal	0.2933	3.239	3.22	0.0744	0.877
PPM1K	SSc_HC	Prolif Basal	-0.3292	4.131	3.219	0.0744	0.712
PLCH2	SSc_GERD	Suprabasal	0.355	2.244	3.218	0.0744	0.532
PCOTH	SSc_HC	Basal	-0.3711	1.966	3.219	0.0744	0.569
ZNF674-AS1	SSc_HC	Prolif Basal	-0.3783	-0.06622	3.219	0.0744	0.712
FAM3B	GERD_HC	Prolif Suprabasal	-0.4868	5.362	3.22	0.0744	0.888
SNHG19	SSc_GERD	Superficial	0.5094	4.908	3.219	0.0744	0.207
ALOX5	GERD_HC	Suprabasal	-0.5438	1.243	3.218	0.0744	0.689
HLA-B	GERD_HC	Suprabasal	0.5911	8.464	3.218	0.0745	0.689
RHPN1	GERD_HC	Prolif Basal	0.5764	0.3306	3.217	0.0745	1
LRMDA	SSc_GERD	Prolif Basal	-0.5589	0.3821	3.218	0.0745	0.896
LEXM	GERD_HC	Superficial	0.4898	3.024	3.217	0.0745	0.209
CCNYL1	GERD_HC	Suprabasal	0.3885	3.306	3.217	0.0745	0.689
PSRC1	GERD_HC	Prolif Basal	0.3806	2.922	3.218	0.0745	1
FKBP14	SSc_HC	Superficial	0.3012	3.123	5.369	0.0745	0.133
NECAB3	SSc_GERD	Prolif Basal	-0.3044	2.254	3.217	0.0745	0.896
HECTD3	SSc_HC	Suprabasal	0.1617	2.273	3.217	0.0745	0.535
C18orf32	SSc_GERD	Superficial	-0.1668	5.65	3.216	0.0745	0.207
ASB8	SSc_HC	Basal	-0.1851	4.481	3.217	0.0745	0.569
SELENOS	SSc_GERD	Prolif Basal	0.2531	6.157	3.218	0.0745	0.896
PEX5	SSc_HC	Basal	-0.2781	2.018	3.217	0.0745	0.569
ZCCHC14	GERD_HC	Suprabasal	-0.2823	2.701	3.217	0.0745	0.689
SACM1L	GERD_HC	Superficial	-0.2868	3.31	3.217	0.0745	0.209
ZNF445	SSc_HC	Prolif Basal	-0.2878	1.893	3.217	0.0745	0.713
SRSF8	SSc_GERD	Superficial	0.3401	4.623	3.218	0.0745	0.207
TAX1BP1	GERD_HC	Superficial	-0.3591	7.467	3.217	0.0745	0.209
NGEF	SSc_HC	Basal	0.7422	1.683	3.216	0.0746	0.569
RDH12	GERD_HC	Prolif Suprabasal	0.5093	3.271	3.215	0.0746	0.888
WAC-AS1	GERD_HC	Prolif Suprabasal	0.3536	3.891	3.216	0.0746	0.888
MAZ	SSc_HC	Superficial	0.3431	5.884	3.214	0.0746	0.134
IFT46	GERD_HC	Prolif Basal	0.2915	2.783	3.215	0.0746	1
CLEC16A	SSc_HC	Prolif Basal	0.2828	1.439	3.214	0.0746	0.713
SEMA4A	SSc_GERD	Suprabasal	-0.2694	3.487	3.215	0.0746	0.533
MICALL2	SSc_HC	Suprabasal	0.2298	2.662	3.215	0.0746	0.535
ELAVL1	GERD_HC	Basal	0.1781	4.819	3.214	0.0746	0.788
FKBP3	SSc_HC	Superficial	0.1618	6.574	3.216	0.0746	0.134
COMMD3	SSc_HC	Suprabasal	-0.1354	5.706	3.215	0.0746	0.535
CSNK2B	SSc_HC	Superficial	-0.1417	6.719	3.214	0.0746	0.134
ING3	SSc_HC	Prolif Basal	-0.1675	3.156	3.216	0.0746	0.713
SMIM26	SSc_HC	Superficial	-0.2206	6.863	3.216	0.0746	0.134
PCGF3	SSc_GERD	Prolif Basal	0.2157	3.291	3.216	0.0746	0.896
POGZ	SSc_HC	Prolif Suprabasal	-0.2374	3.655	3.214	0.0746	0.787
GTF2IRD1	GERD_HC	Prolif Suprabasal	-0.2381	2.808	3.215	0.0746	0.888
HSPB11	SSc_HC	Basal	-0.2624	5.976	3.215	0.0746	0.569
TMPO	GERD_HC	Superficial	-0.2727	6.292	3.216	0.0746	0.209
STAT6	SSc_GERD	Prolif Suprabasal	0.285	4.065	3.214	0.0746	0.879
MCTP2	GERD_HC	Suprabasal	-0.3055	2.152	3.214	0.0746	0.689
PEX5	GERD_HC	Basal	-0.3458	2.018	3.215	0.0746	0.788
KCTD21	SSc_GERD	Superficial	0.3498	0.8749	3.215	0.0746	0.207
FGFR3	SSc_HC	Basal	0.3869	4.82	3.213	0.0747	0.57
HSP90AB1	GERD_HC	Prolif Suprabasal	0.2749	9.651	3.212	0.0747	0.888
RRBP1	SSc_HC	Basal	0.2519	5.712	3.213	0.0747	0.57
ASXL1	SSc_HC	Prolif Suprabasal	0.1938	3.999	3.213	0.0747	0.787
SLTM	SSc_HC	Prolif Suprabasal	0.1329	6.314	3.214	0.0747	0.787
SPCS3	GERD_HC	Prolif Basal	-0.1904	5.848	3.212	0.0747	1
MIS12	SSc_GERD	Prolif Basal	0.2237	2.979	3.212	0.0747	0.897
LRRC57	GERD_HC	Superficial	-0.2354	3.269	3.213	0.0747	0.209
DNAJC17	SSc_GERD	Suprabasal	0.2503	3.898	3.213	0.0747	0.533
NR6A1	SSc_HC	Prolif Basal	-0.3618	1.254	3.212	0.0747	0.713
HES2	SSc_GERD	Basal	0.389	4.991	3.213	0.0747	0.751
TMX1	SSc_GERD	Superficial	0.3945	5.233	3.214	0.0747	0.207
SPTY2D1OS	SSc_GERD	Suprabasal	0.3949	1.426	3.212	0.0747	0.533
SNX29	GERD_HC	Basal	-0.4921	3.524	3.214	0.0747	0.788
BX664615.2	GERD_HC	Prolif Suprabasal	0.5572	2.958	3.211	0.0748	0.888
MESP1	SSc_GERD	Prolif Suprabasal	-0.5073	1.635	3.211	0.0748	0.88
MAP9	GERD_HC	Suprabasal	0.4498	1.418	3.21	0.0748	0.69
MLEC	GERD_HC	Superficial	0.4331	5.564	3.21	0.0748	0.209
EPB41L4A-AS1	GERD_HC	Prolif Suprabasal	0.339	6.135	3.21	0.0748	0.888
KPNA2	SSc_HC	Superficial	0.3239	5.959	3.21	0.0748	0.134
GBA	SSc_GERD	Superficial	-0.3268	3.283	3.21	0.0748	0.208
NIPAL1	SSc_GERD	Superficial	-0.2858	4.542	3.212	0.0748	0.207
GTF2B	SSc_GERD	Superficial	-0.2609	5.212	3.21	0.0748	0.208
CCDC112	SSc_HC	Suprabasal	0.245	3.784	3.21	0.0748	0.536
SNHG32	SSc_HC	Prolif Basal	0.2396	5.103	3.21	0.0748	0.713
ZNF581	GERD_HC	Prolif Basal	0.197	4.456	3.21	0.0748	1
VAMP4	SSc_GERD	Basal	-0.2008	3.032	3.21	0.0748	0.751
MMAB	SSc_HC	Prolif Basal	-0.1855	5.481	3.21	0.0748	0.713
QKI	GERD_HC	Superficial	-0.2189	5.317	3.212	0.0748	0.209
ARMC8	GERD_HC	Basal	-0.2332	3.305	3.211	0.0748	0.788
TVP23B	SSc_GERD	Prolif Basal	0.4156	3.298	3.21	0.0748	0.897
ALCAM	GERD_HC	Prolif Basal	-0.5091	3.163	3.211	0.0748	1
ADGRE5	GERD_HC	Prolif Basal	-0.6736	0.4742	3.209	0.0748	1
ENC1	GERD_HC	Prolif Basal	0.5076	0.893	3.208	0.0749	1
ELF3-AS1	SSc_GERD	Basal	-0.4662	3.758	3.207	0.0749	0.751
TCP11L2	SSc_GERD	Suprabasal	-0.4322	4.693	3.208	0.0749	0.533
TCEA2	GERD_HC	Suprabasal	0.367	3.167	3.207	0.0749	0.691
SMYD4	SSc_GERD	Basal	-0.307	1.922	3.208	0.0749	0.751
ZBTB45	GERD_HC	Prolif Basal	0.2572	1.826	3.207	0.0749	1
ZNF598	SSc_HC	Suprabasal	0.2537	2.933	3.208	0.0749	0.536
XPNPEP1	SSc_HC	Superficial	0.22	3.461	3.582	0.0749	0.134
TULP3	SSc_GERD	Prolif Suprabasal	-0.2089	3.398	3.209	0.0749	0.88
NGRN	SSc_HC	Superficial	0.1751	5.205	3.208	0.0749	0.134
ABCA5	SSc_HC	Prolif Basal	-0.1824	3.986	3.207	0.0749	0.713
EIF1AX	SSc_GERD	Suprabasal	0.1926	7.669	3.209	0.0749	0.533
STARD7	SSc_GERD	Basal	0.2045	4.646	3.209	0.0749	0.751
SUDS3	SSc_HC	Superficial	-0.2194	5.447	3.208	0.0749	0.134
ST7L	GERD_HC	Basal	-0.2355	3.406	3.207	0.0749	0.788
DNAJC11	SSc_GERD	Suprabasal	0.2515	3.082	3.209	0.0749	0.533
OTUD6B	SSc_GERD	Prolif Basal	0.299	2.708	3.209	0.0749	0.897
TMEM144	SSc_HC	Prolif Basal	-0.3144	2.242	3.208	0.0749	0.713
TMEM205	SSc_GERD	Superficial	0.3711	5.526	3.209	0.0749	0.208
SRGAP3	SSc_HC	Suprabasal	-0.3785	3.236	3.209	0.0749	0.536
ZNF787	SSc_GERD	Superficial	0.5032	3.857	3.208	0.0749	0.208
PFN2	SSc_HC	Suprabasal	0.3662	3.217	3.206	0.075	0.536
CSNK1G2	GERD_HC	Prolif Basal	0.3171	4.219	3.207	0.075	1
STMP1	GERD_HC	Superficial	0.2742	7.069	3.206	0.075	0.21
ATXN7L3	SSc_HC	Prolif Suprabasal	0.2453	3.003	3.205	0.075	0.79
GNB2	SSc_HC	Suprabasal	0.1951	6.999	3.207	0.075	0.536
PRKCSH	SSc_GERD	Prolif Suprabasal	0.1593	4.829	3.206	0.075	0.881
STX6	SSc_GERD	Superficial	0.2798	4.236	3.207	0.075	0.208
FOXK1	GERD_HC	Suprabasal	-0.3394	3.17	3.205	0.075	0.691
SNHG16	SSc_GERD	Superficial	0.3342	6.28	3.205	0.075	0.208
ZNF460	GERD_HC	Superficial	-0.3931	1.854	3.206	0.075	0.21
ZBED2	SSc_GERD	Superficial	-0.7288	2.231	3.205	0.0751	0.208
XXYLT1	GERD_HC	Prolif Suprabasal	0.3501	2.825	3.204	0.0751	0.89
MICOS10	SSc_HC	Superficial	0.2888	7.999	3.203	0.0751	0.134
VANGL1	SSc_HC	Prolif Basal	0.2709	3.567	3.203	0.0751	0.713
LUC7L	GERD_HC	Suprabasal	0.1856	4.035	3.204	0.0751	0.691
STARD7	SSc_HC	Basal	0.1792	4.646	3.204	0.0751	0.571
POLD4	SSc_HC	Basal	-0.1673	6.487	3.203	0.0751	0.571
FANCM	SSc_HC	Prolif Basal	-0.288	2.24	3.203	0.0751	0.713
SOX2	SSc_HC	Suprabasal	-0.308	6.109	3.205	0.0751	0.536
OTUD6B	SSc_GERD	Basal	0.3051	2.708	3.205	0.0751	0.751
MECP2	GERD_HC	Prolif Basal	-0.3703	3.633	3.204	0.0751	1
SETD1B	SSc_GERD	Basal	0.3696	2.66	3.204	0.0751	0.751
KIAA0355	SSc_GERD	Prolif Suprabasal	0.4412	3.174	3.204	0.0751	0.881
BX293535.1	SSc_HC	Basal	-0.4455	-0.2839	3.205	0.0751	0.571
ZNF57	GERD_HC	Basal	-0.4641	2.87	3.203	0.0751	0.788
ZNF229	GERD_HC	Basal	-0.5761	-0.1942	3.203	0.0751	0.788
DGCR6	GERD_HC	Basal	0.56	0.2958	3.201	0.0752	0.788
ZNF493	SSc_GERD	Basal	-0.5383	2.836	3.201	0.0752	0.751
NCALD	SSc_GERD	Basal	-0.5286	2.012	3.201	0.0752	0.751
PHF11	SSc_HC	Superficial	0.2575	4.147	3.202	0.0752	0.134
AP1B1	SSc_HC	Superficial	0.2323	4.342	3.201	0.0752	0.134
PIGBOS1	SSc_HC	Prolif Basal	-0.1886	3.813	3.202	0.0752	0.713
PEX2	GERD_HC	Prolif Basal	-0.1904	4.766	3.2	0.0752	1
CCDC126	SSc_HC	Basal	-0.265	2.503	3.202	0.0752	0.571
DNAJB9	SSc_HC	Basal	-0.2817	2.882	3.201	0.0752	0.571
MTERF2	SSc_HC	Prolif Basal	-0.3168	2.49	3.2	0.0752	0.713
EPAS1	SSc_HC	Basal	-0.3202	4.227	3.202	0.0752	0.571
DSG2	GERD_HC	Prolif Suprabasal	-0.3366	3.781	3.201	0.0752	0.891
ZGRF1	SSc_GERD	Prolif Suprabasal	-0.3537	1.58	3.198	0.0753	0.883
BCL9L	GERD_HC	Basal	0.3264	3.865	3.199	0.0753	0.788
RAD51B	SSc_GERD	Suprabasal	-0.2868	1.553	3.199	0.0753	0.535
NFKB1	SSc_HC	Prolif Suprabasal	0.1704	4.628	3.199	0.0753	0.792
HNRNPK	GERD_HC	Prolif Basal	-0.1546	7.846	3.199	0.0753	1
MED24	GERD_HC	Prolif Suprabasal	-0.2213	2.902	3.199	0.0753	0.891
FAM98B	SSc_GERD	Suprabasal	0.2694	3.679	3.198	0.0753	0.535
LTBP4	SSc_GERD	Superficial	0.3149	4.469	3.198	0.0753	0.208
MAP7D1	SSc_GERD	Superficial	0.3176	3.846	3.2	0.0753	0.208
UHRF2	GERD_HC	Superficial	-0.3259	2.876	3.199	0.0753	0.21
SLC38A2	SSc_GERD	Suprabasal	0.3275	6.715	3.199	0.0753	0.535
AC145207.5	SSc_GERD	Prolif Basal	0.3985	1.091	3.199	0.0753	0.9
IFI44	SSc_GERD	Basal	0.7066	2.731	3.2	0.0753	0.751
APOL2	SSc_HC	Suprabasal	0.4192	2.406	3.196	0.0754	0.538
CATSPER2	SSc_GERD	Suprabasal	-0.4148	0.8647	3.196	0.0754	0.535
MKLN1-AS	GERD_HC	Basal	0.3967	0.2694	3.197	0.0754	0.788
ERO1A	SSc_GERD	Superficial	-0.3891	8.807	3.197	0.0754	0.208
RMI2	GERD_HC	Basal	0.386	3.528	3.196	0.0754	0.788
ZNF701	SSc_GERD	Superficial	-0.3731	1.879	3.197	0.0754	0.208
AL359513.1	SSc_GERD	Basal	-0.3545	1.687	3.196	0.0754	0.751
FAM110C	SSc_GERD	Superficial	-0.3059	4.278	3.197	0.0754	0.208
RPL17	GERD_HC	Superficial	0.2372	11.61	3.197	0.0754	0.211
GET1	SSc_HC	Basal	0.2129	3.698	3.196	0.0754	0.571
LSM8	SSc_HC	Superficial	0.2066	6.367	3.198	0.0754	0.135
RNF5	SSc_HC	Basal	0.1479	4.833	3.196	0.0754	0.571
FBXO25	GERD_HC	Basal	-0.2406	3.725	3.197	0.0754	0.788
ETFDH	SSc_HC	Basal	-0.2532	3.914	3.198	0.0754	0.571
SIPA1L1	GERD_HC	Basal	-0.257	3.687	3.197	0.0754	0.788
TFCP2	GERD_HC	Prolif Basal	-0.2605	2.642	3.196	0.0754	1
LMBR1	SSc_GERD	Prolif Basal	0.2571	2.255	3.196	0.0754	0.9
ARL4D	SSc_GERD	Superficial	0.3507	5.297	3.197	0.0754	0.208
KIAA1211L	GERD_HC	Suprabasal	-0.3988	3.225	3.196	0.0754	0.693
CRIPAK	GERD_HC	Basal	-0.4532	0.8945	3.197	0.0754	0.788
AC022872.1	SSc_HC	Superficial	-0.5572	-1.17	3.204	0.0754	0.135
LRMDA	GERD_HC	Prolif Basal	0.623	0.3821	3.195	0.0755	1
NPAS1	GERD_HC	Suprabasal	0.4623	0.8766	3.196	0.0755	0.693
Z83843.1	SSc_GERD	Basal	-0.4411	1.761	3.195	0.0755	0.751
AL645728.1	SSc_GERD	Suprabasal	-0.3661	0.288	3.195	0.0755	0.535
DSTYK	GERD_HC	Superficial	0.3612	2.992	3.195	0.0755	0.211
ACOT11	SSc_GERD	Basal	-0.3485	2.495	3.194	0.0755	0.751
IFNGR2	SSc_HC	Suprabasal	0.328	5.076	3.195	0.0755	0.538
PIEZO1	SSc_HC	Prolif Basal	0.3135	3.018	3.196	0.0755	0.714
EIF3J-DT	SSc_GERD	Basal	-0.311	2.889	3.194	0.0755	0.751
APP	SSc_HC	Superficial	0.2975	5.644	3.195	0.0755	0.135
FOXP4	SSc_HC	Prolif Suprabasal	0.2573	1.473	3.194	0.0755	0.793
RCC2	SSc_HC	Basal	0.1733	4.798	3.194	0.0755	0.571
CARM1	SSc_GERD	Prolif Suprabasal	0.219	3.76	3.194	0.0755	0.883
FBXO25	SSc_GERD	Superficial	0.2367	3.725	3.195	0.0755	0.209
ZSWIM7	GERD_HC	Superficial	-0.2808	4.246	3.195	0.0755	0.211
NRDE2	GERD_HC	Prolif Basal	-0.3613	3.202	3.195	0.0755	1
SH3RF1	GERD_HC	Superficial	-0.4108	2.411	3.195	0.0755	0.211
LINC00824	SSc_HC	Basal	-0.4687	0.1738	3.195	0.0755	0.571
LINC00960	SSc_HC	Basal	-0.5026	3.231	3.196	0.0755	0.571
AIM2	SSc_GERD	Prolif Suprabasal	0.7201	0.5004	3.194	0.0755	0.883
KLK1	SSc_HC	Prolif Suprabasal	0.5358	2.05	3.193	0.0756	0.793
GADD45GIP1	GERD_HC	Superficial	0.487	7.284	3.192	0.0756	0.211
GMIP	GERD_HC	Basal	0.4351	1.441	3.193	0.0756	0.788
NT5C3B	GERD_HC	Prolif Suprabasal	0.3977	4.399	3.193	0.0756	0.893
VLDLR	SSc_HC	Prolif Suprabasal	0.3384	1.935	3.193	0.0756	0.793
EHF	GERD_HC	Basal	0.3331	7.328	3.192	0.0756	0.788
AC244090.1	GERD_HC	Suprabasal	0.2903	1.603	3.193	0.0756	0.693
CCDC159	GERD_HC	Superficial	0.2764	1.876	3.193	0.0756	0.211
CCDC159	GERD_HC	Basal	0.2703	1.876	3.193	0.0756	0.788
SORBS3	SSc_GERD	Superficial	-0.2364	3.784	3.193	0.0756	0.209
JUP	SSc_HC	Suprabasal	0.1917	7.936	3.193	0.0756	0.539
LUC7L2	GERD_HC	Basal	0.1783	5.965	3.193	0.0756	0.788
SRP68	SSc_GERD	Prolif Basal	0.1729	5.021	3.193	0.0756	0.9
COG4	GERD_HC	Prolif Suprabasal	-0.2048	4.229	3.193	0.0756	0.893
EP400	SSc_GERD	Prolif Basal	0.2481	3.04	3.193	0.0756	0.9
C9orf64	GERD_HC	Prolif Basal	-0.267	2.175	3.193	0.0756	1
TMCO1	SSc_GERD	Superficial	0.2904	6.536	3.193	0.0756	0.209
FHDC1	GERD_HC	Suprabasal	-0.4572	1.527	3.192	0.0756	0.693
BCAM	GERD_HC	Prolif Basal	-0.5294	4.704	3.192	0.0756	1
SNHG5	SSc_GERD	Suprabasal	0.5712	8.392	3.194	0.0756	0.535
SPRR2D	SSc_HC	Prolif Basal	-0.8243	10.92	3.194	0.0756	0.715
FH	GERD_HC	Superficial	0.3942	5.871	3.191	0.0757	0.211
NHLRC3	SSc_GERD	Superficial	-0.3049	3.408	3.191	0.0757	0.209
GCAT	GERD_HC	Superficial	0.2577	4.391	3.191	0.0757	0.211
NUDCD3	SSc_HC	Prolif Basal	0.23	4.085	3.19	0.0757	0.715
CRCP	SSc_HC	Superficial	-0.1927	4.523	3.191	0.0757	0.135
EML2	GERD_HC	Prolif Basal	-0.2211	4.373	3.191	0.0757	1
FEM1A	SSc_GERD	Suprabasal	0.2261	2.82	3.19	0.0757	0.536
XKR8	SSc_HC	Basal	-0.256	1.273	3.191	0.0757	0.572
SLC38A10	SSc_GERD	Basal	0.2525	2.842	3.19	0.0757	0.752
GCC2	SSc_HC	Superficial	-0.3048	5.174	3.192	0.0757	0.135
TET2	SSc_HC	Prolif Basal	-0.3114	3.956	3.191	0.0757	0.715
MT-ATP6	SSc_GERD	Superficial	-0.6643	11.73	3.19	0.0758	0.209
RAET1E	SSc_GERD	Suprabasal	-0.4959	4.048	3.188	0.0758	0.536
FES	SSc_GERD	Prolif Basal	-0.4607	-0.4239	3.189	0.0758	0.9
BCL9L	GERD_HC	Prolif Basal	0.3212	3.865	3.188	0.0758	1
LPCAT2	GERD_HC	Basal	0.2679	3.279	3.188	0.0758	0.788
IRX5	SSc_HC	Basal	0.2676	3.551	3.188	0.0758	0.572
MEN1	SSc_HC	Prolif Suprabasal	0.2237	2.305	3.188	0.0758	0.794
PNKP	SSc_GERD	Basal	-0.2323	4.047	3.188	0.0758	0.752
APTX	SSc_HC	Superficial	0.187	4.251	3.188	0.0758	0.135
VAPA	SSc_GERD	Superficial	-0.1692	7.411	3.189	0.0758	0.209
ZNF33B	SSc_GERD	Superficial	0.232	3.509	3.189	0.0758	0.209
VEZF1	SSc_GERD	Superficial	0.2801	4.107	3.189	0.0758	0.209
KAT2B	SSc_GERD	Prolif Suprabasal	0.4511	2.989	3.188	0.0758	0.885
AC130650.2	SSc_HC	Basal	-0.4876	-0.05785	3.188	0.0758	0.572
KRT31	SSc_HC	Prolif Basal	-0.6423	4.365	3.19	0.0758	0.715
GBGT1	GERD_HC	Basal	0.4586	-0.1819	3.185	0.0759	0.788
PLPPR2	GERD_HC	Basal	0.4342	0.4259	3.185	0.0759	0.788
ZNF337	GERD_HC	Prolif Basal	0.2956	1.802	3.185	0.0759	1
CCDC142	SSc_GERD	Suprabasal	-0.2972	0.6651	3.187	0.0759	0.536
TMEM189	GERD_HC	Superficial	0.2787	4.591	3.186	0.0759	0.211
STRN3	GERD_HC	Prolif Suprabasal	0.2639	3.792	3.185	0.0759	0.893
ELOA	GERD_HC	Prolif Suprabasal	0.2143	4.201	3.186	0.0759	0.893
MYO9B	GERD_HC	Superficial	-0.2328	2.489	3.186	0.0759	0.211
TRIOBP	GERD_HC	Basal	-0.2571	5.339	3.185	0.0759	0.788
SLC25A45	SSc_HC	Prolif Basal	-0.323	0.822	3.186	0.0759	0.715
FAM72D	SSc_HC	Prolif Suprabasal	-0.3691	-0.0519	3.186	0.0759	0.795
PHC1	GERD_HC	Prolif Suprabasal	-0.374	2.242	3.187	0.0759	0.893
AC004951.1	SSc_HC	Prolif Basal	-0.439	1.583	3.186	0.0759	0.715
LRP4	SSc_HC	Basal	-0.4458	0.5276	3.187	0.0759	0.572
QPCT	GERD_HC	Basal	0.9023	0.8034	3.185	0.076	0.788
ACCS	SSc_GERD	Prolif Basal	-0.5482	0.8464	3.183	0.076	0.9
GIPC2	SSc_GERD	Basal	-0.3903	1.922	3.183	0.076	0.752
ELK4	SSc_HC	Superficial	0.3311	3.693	7.063	0.076	0.136
SRD5A1	SSc_HC	Basal	0.2876	4.946	3.184	0.076	0.572
RSRP1	SSc_GERD	Basal	-0.259	6.605	3.184	0.076	0.752
RAB1B	SSc_HC	Suprabasal	0.2216	5.683	3.184	0.076	0.541
ADAR	SSc_HC	Basal	0.2049	4.548	3.184	0.076	0.572
OTUB1	SSc_GERD	Basal	0.1882	5.314	3.184	0.076	0.752
SON	GERD_HC	Basal	-0.226	7.196	3.183	0.076	0.788
TP63	SSc_GERD	Suprabasal	0.3444	5.61	3.183	0.076	0.537
TNRC6A	GERD_HC	Prolif Suprabasal	-0.3517	4.451	3.183	0.076	0.893
TMIE	SSc_HC	Superficial	-0.3919	-0.1543	3.184	0.076	0.136
RPS21	SSc_GERD	Prolif Suprabasal	0.4233	11.6	3.183	0.076	0.887
FAM43A	GERD_HC	Suprabasal	0.5416	2.534	3.183	0.0761	0.696
LINC01806	GERD_HC	Basal	0.4361	1.313	3.181	0.0761	0.788
C5orf34	SSc_GERD	Prolif Suprabasal	-0.3538	1.146	3.182	0.0761	0.887
MXI1	GERD_HC	Prolif Basal	0.311	4.805	3.181	0.0761	1
RPL28	GERD_HC	Prolif Basal	0.2747	12.3	3.182	0.0761	1
SCAI	SSc_GERD	Basal	-0.267	1.749	3.182	0.0761	0.752
TRIM59	SSc_GERD	Prolif Basal	-0.2645	4.178	3.181	0.0761	0.9
GHITM	SSc_HC	Basal	-0.1173	7.269	3.183	0.0761	0.572
DCTN2	SSc_HC	Suprabasal	-0.1295	6.292	3.181	0.0761	0.542
TMEM167A	GERD_HC	Basal	-0.1691	5.769	3.182	0.0761	0.788
THOC7	SSc_GERD	Prolif Basal	0.1732	7.041	3.182	0.0761	0.9
INTS1	SSc_GERD	Basal	0.1959	3.498	3.182	0.0761	0.752
PTK7	GERD_HC	Suprabasal	-0.3039	3.418	3.181	0.0761	0.696
STK39	SSc_HC	Superficial	-0.3049	4.346	3.182	0.0761	0.136
PCOTH	SSc_GERD	Suprabasal	0.3925	1.966	3.181	0.0761	0.537
LINC01269	SSc_HC	Superficial	-0.4678	0.6409	3.185	0.0761	0.136
B3GNT3	SSc_HC	Superficial	-0.5494	3.551	3.181	0.0761	0.136
EPPK1	GERD_HC	Basal	0.9336	0.9138	3.18	0.0762	0.788
MUC20	SSc_GERD	Prolif Basal	-0.5879	5.399	3.18	0.0762	0.9
CAVIN1	GERD_HC	Superficial	0.4346	5.662	3.179	0.0762	0.212
HOXC4	SSc_GERD	Suprabasal	-0.3353	2.748	3.179	0.0762	0.537
SPATA7	GERD_HC	Basal	0.3113	2.357	3.18	0.0762	0.788
HR	SSc_HC	Suprabasal	0.2906	3.298	3.18	0.0762	0.542
SOWAHC	SSc_HC	Basal	0.2866	5.494	3.18	0.0762	0.573
UBTD2	SSc_GERD	Superficial	-0.2785	2.462	3.179	0.0762	0.21
MYPOP	GERD_HC	Basal	0.2532	1.984	3.179	0.0762	0.788
THOC7	SSc_HC	Superficial	0.1553	7.041	3.179	0.0762	0.136
FBXL5	SSc_HC	Prolif Basal	-0.1843	4.435	3.179	0.0762	0.717
SUCLG1	GERD_HC	Superficial	-0.2125	7.035	3.18	0.0762	0.212
KPNA6	GERD_HC	Prolif Basal	-0.2356	4.071	3.18	0.0762	1
ERBB3	GERD_HC	Superficial	-0.2566	4.972	3.181	0.0762	0.212
PWWP3A	SSc_GERD	Prolif Basal	0.3444	3.589	3.18	0.0762	0.9
FLNA	SSc_GERD	Suprabasal	0.4777	5.262	3.18	0.0762	0.537
FSCN1	GERD_HC	Basal	0.6497	4.836	3.178	0.0763	0.788
LAG3	SSc_GERD	Prolif Suprabasal	-0.5645	1.062	3.177	0.0763	0.888
AC010359.3	SSc_GERD	Prolif Suprabasal	-0.5359	0.5238	3.178	0.0763	0.888
MAN1C1	SSc_HC	Basal	0.4563	-0.7128	3.177	0.0763	0.573
AC025171.1	SSc_GERD	Basal	-0.4122	0.5022	3.177	0.0763	0.753
ENAH	GERD_HC	Prolif Suprabasal	0.4075	3.234	3.177	0.0763	0.893
HLA-C	SSc_HC	Basal	0.4031	7.835	3.177	0.0763	0.573
BID	SSc_HC	Superficial	0.3805	4.238	3.178	0.0763	0.136
TXNDC5	GERD_HC	Suprabasal	0.3531	4.062	3.177	0.0763	0.697
E2F1	SSc_HC	Prolif Suprabasal	0.3442	2.095	3.177	0.0763	0.797
C11orf1	GERD_HC	Suprabasal	0.2546	5.28	3.176	0.0763	0.697
WDR60	GERD_HC	Prolif Basal	0.2542	3.163	3.176	0.0763	1
SRSF11	SSc_GERD	Superficial	0.1837	6.728	3.178	0.0763	0.21
NUMA1	GERD_HC	Superficial	-0.2544	4.711	3.177	0.0763	0.212
UIMC1	GERD_HC	Prolif Suprabasal	-0.2693	3.359	3.178	0.0763	0.893
UIMC1	GERD_HC	Prolif Basal	-0.2721	3.359	3.178	0.0763	1
WASHC1	GERD_HC	Prolif Basal	-0.2835	3.186	3.176	0.0763	1
S100A4	SSc_HC	Suprabasal	-0.2938	5.543	3.176	0.0763	0.542
FUT11	SSc_HC	Suprabasal	-0.4367	2.429	3.177	0.0763	0.542
TNFAIP3	SSc_HC	Basal	0.62	3.957	3.175	0.0764	0.574
LINC01637	GERD_HC	Basal	0.4281	1.345	3.176	0.0764	0.788
CKMT1B	GERD_HC	Prolif Basal	0.4156	4.749	3.175	0.0764	1
AIFM3	SSc_GERD	Basal	-0.405	0.146	3.176	0.0764	0.753
PCGF1	GERD_HC	Prolif Basal	0.3157	2.554	3.175	0.0764	1
FAM98A	GERD_HC	Prolif Basal	0.3076	4.243	3.174	0.0764	1
TMOD2	SSc_GERD	Prolif Basal	-0.2997	1.586	3.175	0.0764	0.9
RANBP2	SSc_HC	Superficial	0.2812	4.416	3.176	0.0764	0.136
CLPP	SSc_HC	Prolif Basal	0.1931	5.728	3.176	0.0764	0.718
EML2	SSc_GERD	Superficial	-0.1992	4.373	3.175	0.0764	0.21
MMADHC	GERD_HC	Superficial	0.1583	6.128	3.176	0.0764	0.212
PDSS2	SSc_HC	Superficial	-0.1979	3.154	3.176	0.0764	0.136
ASNSD1	GERD_HC	Prolif Suprabasal	-0.2324	3.491	3.176	0.0764	0.893
PPP4C	SSc_GERD	Prolif Basal	0.2428	6.541	3.175	0.0764	0.9
RMND1	SSc_HC	Suprabasal	-0.2602	3.678	3.176	0.0764	0.542
FOXP4	SSc_GERD	Suprabasal	0.2718	1.473	3.175	0.0764	0.538
RNF208	SSc_HC	Superficial	-0.2906	2.735	3.175	0.0764	0.136
FOXP4	SSc_GERD	Prolif Basal	0.2911	1.473	3.175	0.0764	0.9
TTC33	GERD_HC	Suprabasal	-0.3039	2.48	3.174	0.0764	0.697
SIL1	GERD_HC	Basal	-0.3164	4.23	3.175	0.0764	0.788
RABL2A	GERD_HC	Prolif Basal	-0.426	0.738	3.176	0.0764	1
HIST1H4H	SSc_GERD	Prolif Basal	0.607	3.292	3.176	0.0764	0.9
AC240274.1	GERD_HC	Basal	-0.5976	0.8273	3.175	0.0764	0.788
IFI44	SSc_GERD	Prolif Basal	0.7012	2.731	3.175	0.0764	0.9
KLK12	SSc_GERD	Prolif Basal	-0.8521	7.455	3.173	0.0765	0.9
S100A8	SSc_HC	Prolif Suprabasal	0.7891	14.24	3.173	0.0765	0.797
AC058791.1	GERD_HC	Prolif Suprabasal	0.6453	1.752	3.174	0.0765	0.893
AC025164.1	GERD_HC	Prolif Basal	0.4905	0.9672	3.172	0.0765	1
PSMG3-AS1	SSc_GERD	Prolif Suprabasal	-0.3592	0.7726	3.174	0.0765	0.889
FAM126A	GERD_HC	Suprabasal	0.3273	2.701	3.174	0.0765	0.697
IGSF3	SSc_HC	Suprabasal	0.2998	3.993	3.173	0.0765	0.542
CLUH	SSc_HC	Prolif Basal	0.298	3.98	3.173	0.0765	0.719
ARRB2	GERD_HC	Prolif Suprabasal	0.2924	2.23	3.172	0.0765	0.893
RPL13	SSc_GERD	Superficial	-0.2779	12.8	3.173	0.0765	0.21
FDFT1	SSc_GERD	Prolif Basal	-0.2759	5.928	3.174	0.0765	0.9
MRPL47	SSc_HC	Superficial	0.1465	5.751	3.173	0.0765	0.136
EZH1	GERD_HC	Superficial	-0.3013	2.916	3.173	0.0765	0.213
CSE1L	SSc_GERD	Superficial	0.333	4.855	3.173	0.0765	0.21
SLC25A4	SSc_GERD	Superficial	0.3442	4.971	3.173	0.0765	0.21
THOC3	SSc_HC	Suprabasal	-0.3505	5.721	3.174	0.0765	0.542
AMD1	GERD_HC	Basal	-0.3569	6.198	3.173	0.0765	0.788
ZNF783	GERD_HC	Prolif Basal	-0.3634	0.4992	3.173	0.0765	1
ZNF708	SSc_HC	Prolif Suprabasal	-0.385	2.003	3.173	0.0765	0.797
AC079305.1	GERD_HC	Basal	-0.4068	1.111	3.172	0.0765	0.788
CRNN	SSc_HC	Superficial	-0.6198	10.72	3.173	0.0765	0.136
AL627171.2	GERD_HC	Prolif Basal	-0.7004	3.474	3.173	0.0765	1
PKIB	GERD_HC	Prolif Basal	-0.7192	1.87	3.172	0.0765	1
ACADSB	GERD_HC	Superficial	0.4501	2.921	3.171	0.0766	0.213
CARD6	GERD_HC	Superficial	0.4326	3.018	3.17	0.0766	0.213
FAM24B	SSc_HC	Prolif Suprabasal	0.3425	1.475	3.17	0.0766	0.797
PCGF1	SSc_HC	Suprabasal	0.2487	2.554	3.171	0.0766	0.542
DDX6	SSc_GERD	Superficial	-0.233	5.538	3.17	0.0766	0.211
MARCKS	SSc_GERD	Superficial	-0.2254	7.696	3.171	0.0766	0.211
UBE2Z	GERD_HC	Basal	0.1994	4.527	3.172	0.0766	0.788
CAPN7	SSc_HC	Prolif Suprabasal	0.1747	3.807	3.17	0.0766	0.797
PPIG	SSc_HC	Superficial	0.1717	6.632	3.172	0.0766	0.136
TMEM199	SSc_HC	Prolif Basal	-0.1735	3.487	3.171	0.0766	0.719
CNOT7	SSc_GERD	Suprabasal	0.202	5.086	3.171	0.0766	0.539
PRDX1	GERD_HC	Superficial	-0.2148	10.11	3.17	0.0766	0.213
PPA1	GERD_HC	Prolif Basal	-0.216	8.295	3.171	0.0766	1
ZSCAN26	SSc_HC	Basal	-0.2751	1.683	3.17	0.0766	0.575
MPP1	GERD_HC	Basal	-0.3006	2.55	3.171	0.0766	0.788
SCMH1	SSc_GERD	Prolif Basal	0.2964	1.781	3.171	0.0766	0.9
ZNF606	SSc_HC	Suprabasal	-0.3413	0.6316	3.171	0.0766	0.542
CORT	SSc_HC	Prolif Suprabasal	-0.3547	0.5179	3.17	0.0766	0.797
MYCBP2	SSc_GERD	Superficial	0.3724	6.364	3.17	0.0766	0.211
RAP1GAP2	SSc_GERD	Basal	0.3736	1.108	3.17	0.0766	0.753
SYTL4	GERD_HC	Superficial	-0.4003	2.419	3.171	0.0766	0.213
PART1	SSc_HC	Superficial	-0.4232	4.227	3.171	0.0766	0.136
TRIB1	GERD_HC	Prolif Suprabasal	-0.4847	3.241	3.171	0.0766	0.893
ANO1	SSc_GERD	Basal	0.572	2.068	3.17	0.0766	0.753
RRBP1	GERD_HC	Basal	0.3041	5.712	3.168	0.0767	0.788
NUDT3	GERD_HC	Superficial	-0.3009	3.807	3.169	0.0767	0.213
AP2A1	GERD_HC	Basal	-0.3139	4.287	3.168	0.0767	0.788
DOP1B	GERD_HC	Prolif Suprabasal	-0.3369	3.161	3.168	0.0767	0.893
MALL	SSc_HC	Suprabasal	-0.3396	7.443	3.168	0.0767	0.542
B3GLCT	GERD_HC	Basal	-0.3546	1.822	3.168	0.0767	0.788
THAP9-AS1	GERD_HC	Basal	-0.374	4.298	3.168	0.0767	0.788
ARSJ	GERD_HC	Prolif Basal	-0.4554	1.995	3.168	0.0767	1
IFI6	GERD_HC	Prolif Basal	1.131	3.401	3.168	0.0768	1
NR1D1	GERD_HC	Basal	1.051	3.502	3.168	0.0768	0.788
LTC4S	SSc_GERD	Prolif Suprabasal	-0.4382	3.502	3.167	0.0768	0.891
RPL13A	GERD_HC	Prolif Basal	0.3109	11.35	3.167	0.0768	1
LYRM2	SSc_GERD	Basal	-0.2472	5.178	3.167	0.0768	0.753
PTP4A2	SSc_HC	Prolif Basal	0.164	5.699	3.166	0.0768	0.72
LEO1	GERD_HC	Basal	-0.1977	5.08	3.165	0.0768	0.788
HNRNPDL	GERD_HC	Prolif Basal	-0.2224	6.978	3.166	0.0768	1
RBM41	SSc_HC	Prolif Suprabasal	-0.2236	2.764	3.166	0.0768	0.797
LETM1	SSc_GERD	Superficial	0.2605	4.019	3.168	0.0768	0.211
TRPM4	SSc_GERD	Superficial	0.3258	2.174	3.167	0.0768	0.211
C9orf116	SSc_HC	Prolif Basal	-0.3501	0.8389	3.167	0.0768	0.72
LAMA3	SSc_GERD	Suprabasal	0.381	3.627	3.167	0.0768	0.54
NBEAL2	GERD_HC	Prolif Basal	-0.4106	3.679	3.166	0.0768	1
ERI3	SSc_GERD	Superficial	0.4476	4.86	3.167	0.0768	0.211
SSPN	GERD_HC	Prolif Suprabasal	-0.4823	3.084	3.166	0.0768	0.893
ZNF431	GERD_HC	Basal	-0.5219	5.463	3.168	0.0768	0.788
USP2	GERD_HC	Suprabasal	0.5667	0.06254	3.163	0.0769	0.698
SLC10A6	SSc_HC	Suprabasal	0.5389	0.06229	3.163	0.0769	0.543
TYMP	SSc_HC	Suprabasal	0.5179	6.692	3.165	0.0769	0.543
TMEM80	SSc_GERD	Superficial	-0.3506	3.887	3.164	0.0769	0.211
TUT4	SSc_HC	Superficial	0.2701	4.656	3.164	0.0769	0.137
FBXO9	GERD_HC	Prolif Suprabasal	0.2192	5.556	3.165	0.0769	0.893
TWF1	SSc_GERD	Superficial	-0.2246	5.748	3.164	0.0769	0.211
LARP1	SSc_HC	Basal	0.1857	5.27	3.164	0.0769	0.576
PGRMC2	SSc_GERD	Basal	-0.1861	5.674	3.164	0.0769	0.753
GGNBP2	SSc_GERD	Basal	-0.1804	5.702	3.164	0.0769	0.753
COQ9	GERD_HC	Prolif Suprabasal	-0.1867	5.068	3.163	0.0769	0.893
BTBD2	SSc_GERD	Suprabasal	0.2392	3.866	3.164	0.0769	0.54
LDAH	GERD_HC	Superficial	-0.3098	2.227	3.165	0.0769	0.213
FAM53C	GERD_HC	Suprabasal	-0.3138	3.785	3.165	0.0769	0.698
KITLG	SSc_HC	Superficial	-0.3752	3.749	3.165	0.0769	0.137
OLFML2A	GERD_HC	Suprabasal	-0.4494	2.484	3.165	0.0769	0.698
CTSL	SSc_GERD	Prolif Suprabasal	0.729	2.154	3.166	0.0769	0.891
LGALS7B	SSc_GERD	Superficial	0.979	9.173	3.166	0.0769	0.211
NGEF	SSc_HC	Prolif Suprabasal	0.6333	1.683	3.163	0.077	0.797
TNFAIP3	SSc_HC	Suprabasal	0.5984	3.957	3.163	0.077	0.543
GJB2	SSc_HC	Prolif Suprabasal	0.4881	7.578	3.163	0.077	0.797
PPP1R3B	SSc_GERD	Suprabasal	-0.4674	2.571	3.163	0.077	0.54
HSPH1	GERD_HC	Suprabasal	0.438	5.854	3.161	0.077	0.698
SRRM3	SSc_GERD	Basal	-0.3534	2.48	3.162	0.077	0.753
DTD1	SSc_GERD	Prolif Suprabasal	-0.274	5.135	3.162	0.077	0.891
CAMTA2	SSc_HC	Prolif Basal	0.2376	2.112	3.162	0.077	0.721
OSBP	GERD_HC	Basal	0.2179	4.075	3.162	0.077	0.788
BRD7	SSc_HC	Basal	0.184	6.056	3.162	0.077	0.576
BABAM2	SSc_GERD	Suprabasal	-0.1785	3.744	3.161	0.077	0.54
TMEM126B	SSc_GERD	Prolif Basal	0.1494	4.803	3.161	0.077	0.905
ICMT	GERD_HC	Superficial	-0.2507	4.141	3.163	0.077	0.213
XPO5	SSc_GERD	Basal	0.2741	2.551	3.161	0.077	0.753
STT3A	SSc_GERD	Basal	0.2775	3.695	3.162	0.077	0.753
PRR12	GERD_HC	Prolif Suprabasal	-0.323	2.795	3.162	0.077	0.893
TNK2	GERD_HC	Suprabasal	-0.324	2.411	3.161	0.077	0.698
OAS1	SSc_GERD	Superficial	0.357	4.907	3.162	0.077	0.211
SATB1	GERD_HC	Suprabasal	-0.391	2.145	3.162	0.077	0.698
MIR17HG	GERD_HC	Basal	-0.5324	1.347	3.163	0.077	0.788
CALHM6	GERD_HC	Prolif Basal	-0.6715	1.844	3.162	0.077	1
NMB	GERD_HC	Prolif Basal	0.7058	3.013	3.16	0.0771	1
DOCK8	GERD_HC	Prolif Suprabasal	0.4093	2.809	3.16	0.0771	0.893
PARP9	SSc_HC	Prolif Suprabasal	0.4006	3.633	3.16	0.0771	0.797
WAC-AS1	GERD_HC	Basal	0.3484	3.891	3.159	0.0771	0.788
FAM160A1	SSc_HC	Prolif Basal	0.3294	2.732	3.16	0.0771	0.721
STX17-AS1	SSc_HC	Prolif Suprabasal	0.3269	1.97	3.161	0.0771	0.797
KIAA0319L	SSc_HC	Superficial	0.2728	3.416	3.159	0.0771	0.137
IFIT5	SSc_HC	Basal	0.2631	2.382	3.159	0.0771	0.576
GYS1	SSc_HC	Prolif Suprabasal	0.2598	2.566	3.159	0.0771	0.797
ZNF75A	SSc_GERD	Basal	-0.2539	2.671	3.159	0.0771	0.753
FBXO9	SSc_GERD	Suprabasal	-0.1953	5.556	3.16	0.0771	0.54
ARFGAP2	SSc_GERD	Superficial	0.1539	4.562	3.161	0.0771	0.211
ARAF	SSc_GERD	Superficial	0.1765	3.013	3.159	0.0771	0.211
COX19	SSc_GERD	Suprabasal	0.2371	4.292	3.161	0.0771	0.54
C2CD2	SSc_HC	Suprabasal	-0.2778	2.46	3.159	0.0771	0.544
VEGFB	SSc_HC	Superficial	-0.3153	5.231	3.159	0.0771	0.137
LPGAT1	GERD_HC	Prolif Suprabasal	-0.3408	3.792	3.16	0.0771	0.893
TUBG1	SSc_GERD	Superficial	0.3412	4.442	3.16	0.0771	0.211
AGPAT5	GERD_HC	Suprabasal	-0.3528	4.123	3.159	0.0771	0.698
NUP85	GERD_HC	Prolif Basal	-0.3814	3.473	3.16	0.0771	1
ULBP3	SSc_HC	Prolif Suprabasal	-0.3971	0.4993	3.159	0.0771	0.797
ZNF8	GERD_HC	Basal	-0.4283	0.8764	3.16	0.0771	0.788
CPVL	SSc_HC	Prolif Suprabasal	-0.5461	3.696	3.161	0.0771	0.797
NCCRP1	SSc_GERD	Basal	-0.656	7.351	3.158	0.0772	0.753
MET	SSc_HC	Basal	0.5219	2.217	3.159	0.0772	0.576
KLK10	SSc_GERD	Superficial	-0.4196	6.758	3.159	0.0772	0.211
AL158152.1	SSc_GERD	Prolif Suprabasal	-0.4073	2.593	3.158	0.0772	0.891
CNNM4	GERD_HC	Prolif Basal	0.3978	1.625	3.158	0.0772	1
AP002381.2	SSc_HC	Suprabasal	0.3527	0.6047	3.158	0.0772	0.544
HSPBP1	SSc_HC	Basal	0.2582	4.125	3.159	0.0772	0.576
RPA3	SSc_HC	Superficial	0.2229	6.344	3.158	0.0772	0.137
MAPKAP1	SSc_HC	Basal	0.1428	4.749	3.157	0.0772	0.576
YWHAE	GERD_HC	Prolif Suprabasal	-0.1875	8.209	3.157	0.0772	0.893
EDRF1	SSc_HC	Prolif Basal	-0.2194	2.621	3.157	0.0772	0.721
PACS2	GERD_HC	Superficial	-0.2438	2.462	3.159	0.0772	0.214
CIAO3	GERD_HC	Superficial	-0.2607	3.051	3.159	0.0772	0.214
RIMKLB	SSc_HC	Superficial	-0.284	2.134	3.159	0.0772	0.137
DLG5	SSc_GERD	Suprabasal	0.3083	2.543	3.157	0.0772	0.541
PPP1R14B-AS1	SSc_HC	Superficial	-0.3766	4.33	3.158	0.0772	0.137
CRAT	GERD_HC	Basal	-0.3956	3.342	3.159	0.0772	0.788
AC011611.4	SSc_HC	Superficial	-0.4847	-0.2374	3.158	0.0772	0.137
IL1A	GERD_HC	Superficial	-0.9491	4.381	3.158	0.0772	0.214
RASD1	SSc_HC	Basal	0.5914	2.98	3.156	0.0773	0.576
RNF168	GERD_HC	Basal	0.3806	4.354	3.155	0.0773	0.788
DICER1-AS1	SSc_GERD	Prolif Suprabasal	-0.354	0.5509	3.497	0.0773	0.891
SPDL1	SSc_HC	Suprabasal	0.3293	3.686	3.155	0.0773	0.544
PPP1R9B	SSc_HC	Prolif Basal	0.3053	2.025	3.156	0.0773	0.721
CDK2AP1	SSc_HC	Superficial	0.3035	6.329	3.155	0.0773	0.137
ANKRD39	SSc_GERD	Prolif Suprabasal	-0.2925	3.637	3.156	0.0773	0.891
ARMCX5	SSc_GERD	Prolif Basal	-0.2698	1.79	3.155	0.0773	0.907
ZBTB11	GERD_HC	Prolif Suprabasal	0.2557	3.685	3.156	0.0773	0.893
PSMB4	GERD_HC	Superficial	0.2027	6.385	3.155	0.0773	0.214
BDH1	SSc_GERD	Suprabasal	-0.1802	4.659	3.156	0.0773	0.541
FBH1	SSc_GERD	Basal	0.1768	3.364	3.155	0.0773	0.753
ZNF37A	SSc_HC	Prolif Basal	-0.2596	3.46	3.156	0.0773	0.721
CYB5R1	SSc_GERD	Superficial	0.262	5.222	3.155	0.0773	0.212
TMEM63B	SSc_GERD	Prolif Suprabasal	0.265	3.458	3.155	0.0773	0.891
PA2G4	SSc_GERD	Basal	0.2701	8.076	3.155	0.0773	0.753
CTNND1	GERD_HC	Prolif Suprabasal	-0.2809	6.284	3.155	0.0773	0.893
ABCF1	SSc_GERD	Basal	0.2874	5.491	3.156	0.0773	0.753
DGUOK-AS1	GERD_HC	Superficial	-0.3131	3.785	3.156	0.0773	0.214
ATP5MD	SSc_GERD	Prolif Suprabasal	0.3308	8.831	3.155	0.0773	0.891
RASSF9	GERD_HC	Basal	-0.3753	4.741	3.156	0.0773	0.788
ADH1C	SSc_HC	Prolif Basal	-0.734	3.622	3.157	0.0773	0.721
TRAPPC10	GERD_HC	Prolif Basal	0.3667	3.473	3.153	0.0774	1
FAM102A	SSc_HC	Basal	0.2722	4.262	3.153	0.0774	0.576
APOBEC3C	SSc_HC	Basal	0.2659	4.343	3.153	0.0774	0.576
MSRA	SSc_HC	Superficial	0.2554	3.891	3.154	0.0774	0.137
DUOXA1	GERD_HC	Superficial	0.241	4.588	3.155	0.0774	0.214
DHRS12	SSc_GERD	Superficial	-0.2423	3.185	3.153	0.0774	0.212
PCNX3	SSc_HC	Prolif Basal	0.2147	2.297	3.154	0.0774	0.721
FKBP14	SSc_HC	Basal	-0.1957	3.123	3.153	0.0774	0.576
DAG1	SSc_GERD	Suprabasal	0.2243	3.718	3.153	0.0774	0.541
EIF4ENIF1	GERD_HC	Superficial	-0.2962	2.702	3.155	0.0774	0.214
DNAJA1	SSc_GERD	Superficial	0.2899	7.338	3.153	0.0774	0.212
GRAMD2B	SSc_HC	Basal	-0.3595	3.36	3.153	0.0774	0.576
IQCH-AS1	SSc_GERD	Basal	0.3905	1.721	3.154	0.0774	0.753
GTF2H2C	GERD_HC	Prolif Suprabasal	-0.4297	1.354	3.154	0.0774	0.893
SORCS2	SSc_GERD	Basal	0.7133	-0.2283	3.153	0.0774	0.753
FAM234B	GERD_HC	Basal	0.5	-0.0407	3.151	0.0775	0.789
LAMP3	SSc_HC	Prolif Suprabasal	0.4778	0.9391	3.151	0.0775	0.799
MAFG	GERD_HC	Prolif Suprabasal	0.3615	4.329	3.15	0.0775	0.893
HSPA8	GERD_HC	Basal	0.261	8.685	3.151	0.0775	0.789
HMGCR	SSc_GERD	Superficial	-0.2707	4.664	3.151	0.0775	0.212
RAB11FIP4	SSc_HC	Superficial	0.2487	1.928	3.151	0.0775	0.138
CHM	GERD_HC	Prolif Basal	0.1998	3.594	3.151	0.0775	1
C18orf21	SSc_HC	Basal	0.1696	3.892	3.151	0.0775	0.576
PRKAG1	SSc_HC	Basal	0.1454	4.527	3.152	0.0775	0.576
DDR1	SSc_GERD	Prolif Suprabasal	0.1793	5.295	3.15	0.0775	0.892
HIVEP3	GERD_HC	Prolif Basal	-0.2777	2.527	3.152	0.0775	1
FAM133B	GERD_HC	Superficial	-0.278	6.257	3.151	0.0775	0.214
AMOTL1	SSc_GERD	Suprabasal	0.2748	4.223	3.15	0.0775	0.541
ZNF28	SSc_HC	Superficial	-0.2937	1.723	3.152	0.0775	0.137
GSN	GERD_HC	Prolif Basal	-0.3391	7.232	3.151	0.0775	1
KLHL11	SSc_HC	Basal	-0.3497	0.4373	3.151	0.0775	0.576
DMD	SSc_HC	Prolif Basal	-0.3529	0.3027	3.152	0.0775	0.721
WWTR1	GERD_HC	Suprabasal	-0.3636	4.246	3.152	0.0775	0.699
MYC	SSc_GERD	Suprabasal	0.4209	6.168	3.152	0.0775	0.541
F8A1	GERD_HC	Suprabasal	-0.5108	2.334	3.152	0.0775	0.699
AL592183.1	SSc_HC	Prolif Basal	-0.7477	0.1639	3.152	0.0775	0.721
MTRNR2L8	SSc_HC	Suprabasal	-1.102	6.345	3.152	0.0775	0.545
ZSCAN31	GERD_HC	Prolif Suprabasal	0.4911	2.569	3.149	0.0776	0.893
KANK3	SSc_HC	Superficial	0.4727	-0.3687	3.15	0.0776	0.138
ZNF684	SSc_GERD	Basal	-0.3249	1.45	3.15	0.0776	0.753
PNRC1	SSc_HC	Suprabasal	0.2565	7.273	3.148	0.0776	0.545
CXXC1	GERD_HC	Suprabasal	-0.195	3.286	3.149	0.0776	0.699
HGSNAT	GERD_HC	Suprabasal	-0.2378	3.505	3.149	0.0776	0.699
MED27	SSc_GERD	Superficial	0.2724	3.423	3.15	0.0776	0.212
TMCO1	GERD_HC	Suprabasal	-0.2925	6.536	3.15	0.0776	0.699
KLF8	SSc_HC	Prolif Basal	-0.2936	3.444	3.149	0.0776	0.721
SELENON	SSc_GERD	Prolif Suprabasal	0.2909	3.044	3.15	0.0776	0.892
ADAT1	GERD_HC	Prolif Basal	-0.326	1.942	3.15	0.0776	1
CYTH3	SSc_GERD	Basal	0.3864	1.44	3.149	0.0776	0.753
CYTH3	GERD_HC	Prolif Suprabasal	-0.4011	1.44	3.15	0.0776	0.893
OCLN	GERD_HC	Prolif Basal	-0.4107	2.755	3.149	0.0776	1
AC092279.1	SSc_HC	Suprabasal	-0.4687	1.52	3.15	0.0776	0.545
PDCD11	GERD_HC	Basal	-0.4776	3.775	3.148	0.0776	0.789
PSCA	SSc_HC	Suprabasal	-0.7827	8.261	3.15	0.0776	0.545
CDKL1	GERD_HC	Prolif Suprabasal	0.3731	1.245	3.146	0.0777	0.893
FMO4	SSc_HC	Basal	0.3529	0.8572	3.146	0.0777	0.576
HCG18	SSc_GERD	Prolif Basal	-0.3163	3.938	3.146	0.0777	0.908
EMC8	SSc_HC	Basal	0.1946	4.252	3.147	0.0777	0.576
AASDHPPT	SSc_HC	Basal	-0.1342	5.028	3.146	0.0777	0.576
CUL1	SSc_HC	Prolif Basal	-0.1407	4.143	3.146	0.0777	0.722
NELFE	SSc_GERD	Superficial	0.1522	5.567	3.146	0.0777	0.212
STXBP2	SSc_HC	Basal	-0.1705	4.498	3.148	0.0777	0.576
SHKBP1	SSc_HC	Prolif Suprabasal	-0.1887	3.988	3.147	0.0777	0.799
KPNB1	GERD_HC	Superficial	-0.2215	6.565	3.146	0.0777	0.215
ZNF274	SSc_HC	Prolif Suprabasal	-0.2583	2.809	3.148	0.0777	0.799
SFR1	SSc_HC	Suprabasal	-0.2633	2.856	3.148	0.0777	0.545
STN1	GERD_HC	Superficial	-0.29	6.015	3.147	0.0777	0.215
C1orf116	SSc_HC	Prolif Suprabasal	-0.3163	5.714	3.147	0.0777	0.799
NOP10	GERD_HC	Superficial	-0.3271	7.314	3.147	0.0777	0.215
ROMO1	SSc_GERD	Suprabasal	0.3732	7.526	3.147	0.0777	0.542
FTH1	GERD_HC	Superficial	-0.5843	13.04	3.148	0.0777	0.215
UPK3B	GERD_HC	Prolif Basal	-0.8028	4.371	3.148	0.0777	1
ERICH6-AS1	SSc_GERD	Prolif Basal	-0.395	-0.2479	3.145	0.0778	0.908
PRDM15	SSc_HC	Prolif Basal	0.3195	0.5116	3.144	0.0778	0.722
MED1	SSc_HC	Superficial	0.2847	3.253	3.145	0.0778	0.138
CDK11B	GERD_HC	Basal	0.2752	3.491	3.145	0.0778	0.79
RILP	SSc_GERD	Basal	-0.2767	2.23	3.146	0.0778	0.753
BIN3	SSc_GERD	Superficial	-0.2441	3.053	3.144	0.0778	0.213
DNAJB1	SSc_HC	Suprabasal	0.217	8.098	3.145	0.0778	0.545
CHURC1	SSc_HC	Superficial	0.1712	6.928	3.144	0.0778	0.138
PTBP1	SSc_GERD	Basal	0.1707	5.579	3.144	0.0778	0.753
RNF40	SSc_GERD	Basal	0.183	3.187	3.144	0.0778	0.753
VPS53	SSc_HC	Basal	-0.2165	3.39	3.145	0.0778	0.576
GTF3C2	SSc_GERD	Suprabasal	0.209	3.26	3.146	0.0778	0.542
TPRA1	SSc_HC	Superficial	-0.2356	3.299	3.146	0.0778	0.138
DCAF5	GERD_HC	Prolif Basal	-0.2542	3.728	3.145	0.0778	1
ITGA9-AS1	SSc_HC	Prolif Suprabasal	-0.3192	2.694	3.145	0.0778	0.799
KANTR	SSc_HC	Prolif Basal	-0.3678	1.447	3.144	0.0778	0.722
GBP4	SSc_GERD	Basal	0.5885	2.366	3.145	0.0778	0.753
CA3-AS1	GERD_HC	Prolif Suprabasal	0.5624	0.7988	3.143	0.0779	0.893
DALRD3	GERD_HC	Superficial	0.3968	4.586	3.144	0.0779	0.215
NT5C3B	GERD_HC	Suprabasal	0.3941	4.399	3.142	0.0779	0.701
NICN1	GERD_HC	Prolif Suprabasal	0.3827	0.4967	3.142	0.0779	0.893
DHCR24	GERD_HC	Basal	0.346	6.318	3.143	0.0779	0.79
SF3A2	SSc_GERD	Basal	-0.2364	4.209	3.144	0.0779	0.753
BTBD2	SSc_HC	Suprabasal	0.2083	3.866	3.142	0.0779	0.546
SNX5	GERD_HC	Basal	0.1666	5.442	3.142	0.0779	0.79
DNAJB12	SSc_HC	Superficial	-0.158	4.525	3.142	0.0779	0.138
ASB6	SSc_GERD	Suprabasal	0.2324	2.09	3.144	0.0779	0.542
LRIG3	SSc_HC	Prolif Basal	-0.2914	3.57	3.142	0.0779	0.722
AP2A1	GERD_HC	Prolif Suprabasal	-0.3065	4.287	3.142	0.0779	0.893
DHCR24	SSc_GERD	Superficial	0.3431	6.318	3.142	0.0779	0.213
WRN	GERD_HC	Prolif Basal	-0.3931	3.064	3.142	0.0779	1
RRP15	SSc_GERD	Basal	0.4138	4.68	3.142	0.0779	0.753
GADD45G	GERD_HC	Suprabasal	0.6801	3.462	3.14	0.078	0.701
FABP6	GERD_HC	Prolif Basal	0.6481	2.842	3.142	0.078	1
RPL28	SSc_GERD	Superficial	-0.2383	12.3	3.141	0.078	0.213
ADK	SSc_GERD	Suprabasal	-0.237	6.189	3.141	0.078	0.543
RPLP0	GERD_HC	Basal	0.2213	11.46	3.141	0.078	0.79
SMARCC1	SSc_HC	Superficial	0.1838	5.163	3.14	0.078	0.138
SAE1	GERD_HC	Prolif Basal	-0.1634	4.603	3.14	0.078	1
STX19	SSc_GERD	Prolif Basal	0.3113	2.926	3.14	0.078	0.908
PHTF2	GERD_HC	Superficial	-0.5237	3.144	3.142	0.078	0.215
LINC01637	GERD_HC	Prolif Basal	0.4279	1.345	3.139	0.0781	1
CCDC84-DT	SSc_GERD	Prolif Basal	-0.4214	-0.4169	3.138	0.0781	0.908
MAP3K6	SSc_HC	Basal	0.4206	3.308	3.138	0.0781	0.578
HACD4	SSc_GERD	Suprabasal	-0.3915	3.275	3.137	0.0781	0.543
SLC35E4	SSc_HC	Prolif Suprabasal	0.3289	1.287	3.139	0.0781	0.799
CASK	GERD_HC	Suprabasal	0.3261	3.709	3.139	0.0781	0.701
GAN	SSc_GERD	Basal	-0.3318	2.602	3.138	0.0781	0.753
AK9	SSc_GERD	Basal	-0.3236	1.765	3.137	0.0781	0.753
FURIN	SSc_HC	Prolif Suprabasal	0.2856	2.633	3.139	0.0781	0.799
RYK	SSc_GERD	Superficial	-0.214	4.366	3.139	0.0781	0.213
KCTD2	SSc_HC	Suprabasal	0.2007	1.869	3.139	0.0781	0.546
LARP1	SSc_HC	Prolif Basal	0.1835	5.27	3.138	0.0781	0.722
RGP1	GERD_HC	Suprabasal	-0.2235	1.661	3.138	0.0781	0.701
NSUN6	SSc_HC	Prolif Suprabasal	-0.3093	3.496	3.138	0.0781	0.799
PEX5	SSc_GERD	Suprabasal	0.3085	2.018	3.14	0.0781	0.543
AC074032.1	SSc_HC	Prolif Suprabasal	-0.3198	1.243	3.139	0.0781	0.799
RBP7	SSc_HC	Basal	-0.3303	5.188	3.139	0.0781	0.578
INPP1	SSc_GERD	Basal	0.4401	5.938	3.138	0.0781	0.753
RGMB-AS1	SSc_HC	Basal	0.4786	0.862	3.136	0.0782	0.578
XXYLT1	GERD_HC	Prolif Basal	0.3482	2.825	3.136	0.0782	1
HRAS	SSc_HC	Superficial	0.2942	6.558	3.136	0.0782	0.139
ICE1	GERD_HC	Basal	0.2295	3.864	3.136	0.0782	0.792
AAGAB	SSc_HC	Prolif Suprabasal	0.1763	3.105	3.135	0.0782	0.799
PBX2	SSc_GERD	Prolif Basal	0.2303	3.137	3.137	0.0782	0.908
CASP6	SSc_HC	Prolif Suprabasal	-0.2666	3.706	3.137	0.0782	0.799
SHFL	SSc_GERD	Superficial	0.3425	3.041	3.136	0.0782	0.213
PTTG1	SSc_HC	Basal	-0.3651	7.621	3.137	0.0782	0.578
SYBU	SSc_GERD	Basal	0.3696	2.146	3.137	0.0782	0.753
HS3ST3A1	SSc_HC	Suprabasal	-0.5029	0.922	3.137	0.0782	0.546
MT-ND4	SSc_HC	Prolif Basal	-0.5357	11.14	3.136	0.0782	0.722
SERPINB2	GERD_HC	Prolif Basal	-0.6643	6.444	3.138	0.0782	1
PSMB9	SSc_GERD	Superficial	0.762	5.727	3.137	0.0782	0.213
TRIM66	SSc_GERD	Prolif Basal	-0.4087	1.444	3.133	0.0783	0.908
STIMATE	SSc_HC	Superficial	0.2881	1.729	3.135	0.0783	0.139
C6orf226	SSc_GERD	Prolif Suprabasal	-0.2402	3.418	3.133	0.0783	0.899
ARAF	SSc_GERD	Prolif Suprabasal	0.169	3.013	3.134	0.0783	0.899
PCBD1	SSc_HC	Prolif Basal	-0.1949	6.689	3.133	0.0783	0.722
PIN4	SSc_HC	Superficial	-0.2526	5.656	3.134	0.0783	0.139
CS	SSc_GERD	Prolif Basal	0.2587	4.512	3.135	0.0783	0.908
KIFC2	SSc_HC	Prolif Basal	-0.294	1.842	3.133	0.0783	0.722
TP53I3	SSc_HC	Prolif Basal	-0.2962	5.954	3.133	0.0783	0.722
CNPY4	SSc_HC	Prolif Basal	-0.3064	1.149	3.133	0.0783	0.722
SLC40A1	SSc_HC	Prolif Suprabasal	-0.3151	4.401	3.135	0.0783	0.799
AC093249.6	SSc_GERD	Basal	-0.4736	0.03042	3.133	0.0784	0.753
CNIH4	GERD_HC	Superficial	0.3203	6.269	3.132	0.0784	0.216
CENPS	GERD_HC	Suprabasal	0.2837	4.568	3.132	0.0784	0.702
ZFP36L2	GERD_HC	Suprabasal	0.2723	7.45	3.133	0.0784	0.702
GSTP1	SSc_HC	Superficial	0.2098	11.67	3.133	0.0784	0.139
TRIM26	SSc_GERD	Suprabasal	0.2288	3.892	3.131	0.0784	0.544
CCNL1	SSc_HC	Superficial	-0.2914	6.371	3.132	0.0784	0.139
DYNC1LI1	GERD_HC	Suprabasal	-0.3043	5.117	3.132	0.0784	0.702
MZT2A	SSc_HC	Superficial	-0.3282	7.401	3.132	0.0784	0.139
NCOA2	GERD_HC	Superficial	-0.339	3.58	3.133	0.0784	0.216
SLC5A6	SSc_GERD	Suprabasal	0.334	2.081	3.131	0.0784	0.544
MAP1S	SSc_HC	Prolif Suprabasal	-0.382	2.316	3.132	0.0784	0.8
NCKAP5	GERD_HC	Prolif Suprabasal	-0.4291	2.611	3.133	0.0784	0.897
CLCA4	SSc_GERD	Prolif Suprabasal	0.6009	7.242	3.132	0.0784	0.899
KRT14	GERD_HC	Basal	1.267	10.33	3.131	0.0785	0.793
SMIM3	SSc_HC	Suprabasal	0.4106	2.199	3.131	0.0785	0.548
TIAM2	SSc_GERD	Prolif Suprabasal	-0.3583	0.7338	3.13	0.0785	0.899
AC005229.4	GERD_HC	Suprabasal	0.3221	1.332	3.13	0.0785	0.702
NRF1	SSc_HC	Basal	-0.2422	1.375	3.129	0.0785	0.579
IKZF5	SSc_GERD	Prolif Basal	0.2802	2.38	3.131	0.0785	0.908
ZRSR2	SSc_GERD	Superficial	0.3284	3.141	3.13	0.0785	0.214
ADIRF-AS1	SSc_HC	Superficial	-0.4579	1.437	3.13	0.0785	0.139
AC092683.1	GERD_HC	Prolif Basal	-0.633	1.582	3.131	0.0785	1
ADGRF1	SSc_GERD	Suprabasal	0.6688	5.955	3.13	0.0785	0.545
CPVL	GERD_HC	Basal	-0.7146	3.696	3.131	0.0785	0.793
GSTM2	SSc_GERD	Prolif Suprabasal	-0.5569	1.531	3.128	0.0786	0.899
AC012485.3	SSc_GERD	Suprabasal	-0.5473	1.074	3.127	0.0786	0.545
C1orf122	SSc_HC	Superficial	0.3243	5.848	3.127	0.0786	0.139
DYNLL1	SSc_GERD	Superficial	-0.2212	9.98	3.129	0.0786	0.214
FUBP1	SSc_HC	Prolif Basal	0.2049	4.544	3.128	0.0786	0.722
FBXO25	SSc_HC	Basal	0.1926	3.725	3.128	0.0786	0.579
SHMT1	SSc_HC	Suprabasal	-0.2162	5.323	3.129	0.0786	0.548
POLR3D	SSc_GERD	Basal	0.2512	3.616	3.127	0.0786	0.753
APOO	SSc_GERD	Superficial	0.3374	3.68	3.127	0.0786	0.214
VPS9D1	SSc_GERD	Superficial	0.3844	2.131	3.128	0.0786	0.214
NUP50-DT	SSc_GERD	Basal	0.4496	2.503	3.128	0.0786	0.753
ANXA3	GERD_HC	Prolif Basal	-0.5701	5.05	3.129	0.0786	1
PLAC8	GERD_HC	Suprabasal	-0.7754	6.335	3.129	0.0786	0.702
HYMAI	SSc_GERD	Basal	-0.4351	1.524	3.126	0.0787	0.753
SYK	SSc_HC	Basal	0.2492	3.773	3.126	0.0787	0.579
MPST	SSc_HC	Basal	0.2438	6.226	3.125	0.0787	0.579
TES	SSc_HC	Prolif Basal	0.2429	4.159	3.125	0.0787	0.722
RBM3	SSc_GERD	Suprabasal	-0.2457	8.012	3.126	0.0787	0.545
PSMD1	GERD_HC	Suprabasal	0.1818	5.966	3.125	0.0787	0.702
RFC2	SSc_GERD	Prolif Suprabasal	-0.191	5.107	3.126	0.0787	0.899
GOSR1	SSc_GERD	Prolif Basal	-0.1864	4.909	3.126	0.0787	0.908
COPZ1	GERD_HC	Superficial	0.1644	5.962	3.127	0.0787	0.217
GLUD1	SSc_HC	Basal	-0.182	5.547	3.125	0.0787	0.579
DNM1L	SSc_GERD	Suprabasal	0.1878	4.784	3.125	0.0787	0.545
DNM2	SSc_HC	Superficial	-0.2028	4.353	3.127	0.0787	0.139
CYREN	GERD_HC	Prolif Basal	-0.266	3.38	3.125	0.0787	1
RBBP4	SSc_GERD	Basal	0.2691	5.354	3.126	0.0787	0.753
REEP4	GERD_HC	Basal	-0.2801	4.868	3.125	0.0787	0.795
TEP1	SSc_HC	Prolif Basal	-0.3061	0.469	3.125	0.0787	0.722
HIBCH	SSc_HC	Prolif Suprabasal	-0.3238	5.88	3.126	0.0787	0.802
LGALS1	GERD_HC	Prolif Suprabasal	0.92	3.848	3.124	0.0788	0.901
S100P	SSc_GERD	Prolif Basal	-0.7929	8.231	3.124	0.0788	0.908
PSORS1C1	GERD_HC	Suprabasal	0.599	0.8063	3.124	0.0788	0.703
STK10	SSc_GERD	Superficial	-0.5366	0.6727	3.124	0.0788	0.214
DOCK8-AS1	SSc_GERD	Prolif Basal	-0.4489	0.8065	3.124	0.0788	0.908
LEF1	SSc_HC	Prolif Basal	0.4393	1.495	3.124	0.0788	0.722
CCDC113	GERD_HC	Prolif Suprabasal	0.3995	0.8099	3.123	0.0788	0.901
SMPD2	SSc_HC	Basal	0.3085	3.271	3.123	0.0788	0.579
VAMP4	SSc_HC	Prolif Suprabasal	-0.1776	3.032	3.123	0.0788	0.802
ATP6V0E1	GERD_HC	Superficial	-0.2201	7.583	3.124	0.0788	0.217
CBFA2T2	SSc_HC	Basal	-0.221	3.321	3.123	0.0788	0.579
ZBTB22	SSc_HC	Prolif Basal	-0.2295	2.317	3.125	0.0788	0.722
SHROOM2	SSc_GERD	Suprabasal	0.3151	1.94	3.124	0.0788	0.545
ELF3	SSc_HC	Superficial	-0.3264	7.644	3.124	0.0788	0.139
ZFYVE28	SSc_HC	Basal	-0.3493	1.411	3.125	0.0788	0.579
SLC12A6	GERD_HC	Superficial	-0.3789	3.451	3.125	0.0788	0.217
EVPLL	SSc_HC	Suprabasal	-0.4105	1.794	3.123	0.0788	0.55
SORBS2	SSc_HC	Prolif Basal	-0.4967	3.557	3.124	0.0788	0.722
TNNT1	SSc_HC	Suprabasal	0.6631	3.474	3.122	0.0789	0.55
TMEM91	GERD_HC	Prolif Basal	0.4808	3.379	3.121	0.0789	1
EHD4	GERD_HC	Prolif Suprabasal	0.4145	3.683	3.121	0.0789	0.901
PTPRZ1	SSc_HC	Basal	0.3968	4.487	3.122	0.0789	0.579
DDX21	SSc_HC	Basal	0.3474	6.515	3.122	0.0789	0.579
HEATR6	SSc_HC	Suprabasal	0.2987	2.307	3.121	0.0789	0.55
ZNF805	GERD_HC	Prolif Basal	0.2909	1.435	3.123	0.0789	1
MAP4K4	SSc_HC	Prolif Basal	0.2187	4.143	3.123	0.0789	0.722
JPX	SSc_HC	Prolif Suprabasal	-0.1713	5.439	3.121	0.0789	0.802
ATP5F1C	SSc_GERD	Superficial	0.2224	8.066	3.123	0.0789	0.215
PIAS3	SSc_GERD	Suprabasal	0.225	2.909	3.122	0.0789	0.545
GIN1	SSc_GERD	Basal	0.2478	2.589	3.121	0.0789	0.753
PLAGL1	SSc_HC	Basal	-0.3323	3.641	3.121	0.0789	0.579
COTL1	SSc_HC	Superficial	-0.3893	3.08	3.121	0.0789	0.14
RRP15	SSc_GERD	Prolif Basal	0.4115	4.68	3.121	0.0789	0.908
DSC1	SSc_HC	Prolif Basal	-0.4785	-0.09497	3.122	0.0789	0.722
MRPS26	SSc_GERD	Superficial	0.4893	6.468	3.122	0.0789	0.215
AC025539.1	GERD_HC	Superficial	-0.6369	-0.3146	3.125	0.0789	0.217
TF	SSc_GERD	Basal	1.025	3.085	3.122	0.0789	0.753
TMPRSS11D	GERD_HC	Suprabasal	0.8066	5.918	3.121	0.079	0.703
CDKN2B	SSc_HC	Prolif Basal	0.483	4.636	3.119	0.079	0.722
FAXC	SSc_GERD	Basal	-0.4413	0.2057	3.12	0.079	0.753
MCMDC2	SSc_GERD	Prolif Suprabasal	-0.417	-0.1595	3.119	0.079	0.901
