## Supplemental Tables for "Cellular and molecular dysregulation of the esophageal epithelium in systemic sclerosis" (part 29 of 56)

### Sheet: Table S7 (continued)
Table S7. Pseudobulk differential expression between conditions by EEC compartment Differential gene expression between conditions aggregated by EEC compartment, as determined using edgeR’s quasi-likelihood F-tests. EEC, esophageal epithelial cell; log2FC, log(2) fold change; CPM, counts per milion; FDR, false discovery rate; GERD, gastroesophageal reflux disease; HCs, healthy controls; SSc, systemic sclerosis.
CD58	GERD_HC	Superficial	0.3245	4.387	3.119	0.079	0.217
RAB1B	SSc_HC	Prolif Suprabasal	0.2232	5.683	3.12	0.079	0.802
EEF1D	SSc_GERD	Basal	-0.1643	9.399	3.119	0.079	0.753
RMDN1	GERD_HC	Superficial	0.1514	5.244	3.119	0.079	0.217
ALDH6A1	SSc_HC	Suprabasal	-0.1854	3.994	3.119	0.079	0.55
BRF2	GERD_HC	Superficial	-0.2574	2.492	3.12	0.079	0.217
ZNF350	SSc_HC	Suprabasal	-0.2706	1.796	3.12	0.079	0.55
MEF2D	SSc_GERD	Suprabasal	0.334	2.6	3.119	0.079	0.546
GATD3B	SSc_HC	Prolif Suprabasal	-0.3626	3.342	3.12	0.079	0.802
CXorf40B	SSc_GERD	Basal	0.4421	2.107	3.12	0.079	0.753
RPH3AL	GERD_HC	Prolif Basal	-0.4562	2.23	3.119	0.079	1
ITGB1-DT	SSc_GERD	Basal	0.5581	-0.1965	3.119	0.079	0.753
SDK2	SSc_HC	Prolif Basal	0.4509	0.07588	3.117	0.0791	0.722
GAPDH	GERD_HC	Prolif Basal	0.2227	11.65	3.118	0.0791	1
HARS	GERD_HC	Superficial	0.1947	4.728	3.118	0.0791	0.217
DCTN3	SSc_GERD	Superficial	-0.1601	7.011	3.118	0.0791	0.215
ZFP91	SSc_HC	Prolif Basal	0.1352	5.3	3.117	0.0791	0.722
PSMB1	SSc_GERD	Basal	0.1565	7.858	3.118	0.0791	0.753
CD2BP2	GERD_HC	Superficial	-0.2132	4.787	3.117	0.0791	0.218
CA5B	SSc_HC	Basal	-0.2538	1.248	3.118	0.0791	0.579
LRRCC1	SSc_HC	Prolif Suprabasal	-0.2675	4.021	3.118	0.0791	0.802
IRF2BP2	SSc_GERD	Prolif Suprabasal	0.276	5.058	3.118	0.0791	0.901
PPM1K	SSc_HC	Basal	-0.3229	4.131	3.117	0.0791	0.579
THUMPD2	SSc_GERD	Superficial	0.3168	3.994	3.118	0.0791	0.215
RPL39	SSc_GERD	Prolif Suprabasal	0.3245	11.94	3.118	0.0791	0.901
GTPBP2	SSc_GERD	Prolif Basal	0.3619	2.94	3.117	0.0791	0.908
WRN	SSc_GERD	Prolif Basal	0.3629	3.064	3.118	0.0791	0.908
ADGRG6	SSc_HC	Basal	-0.4229	4.485	3.118	0.0791	0.579
WLS	SSc_GERD	Superficial	0.437	5.11	3.117	0.0791	0.215
HSPB2	SSc_HC	Basal	-0.4568	0.2912	3.118	0.0791	0.579
ADCY7	GERD_HC	Prolif Basal	-0.5162	1.724	3.118	0.0791	1
NLRP2	SSc_HC	Suprabasal	0.7799	2.145	3.116	0.0792	0.55
LINC01697	SSc_GERD	Superficial	-0.5552	1.578	3.115	0.0792	0.215
TLN2	SSc_HC	Prolif Basal	0.3662	0.608	3.114	0.0792	0.722
HUS1	SSc_GERD	Basal	-0.1964	3.572	3.116	0.0792	0.753
SEPHS1	SSc_HC	Superficial	0.1773	4.114	3.115	0.0792	0.14
XPNPEP1	SSc_HC	Prolif Suprabasal	-0.1726	3.461	3.115	0.0792	0.802
CCHCR1	SSc_HC	Suprabasal	-0.2303	3.163	3.115	0.0792	0.55
GCA	SSc_HC	Basal	-0.2575	3.296	3.115	0.0792	0.579
ZC3H3	SSc_GERD	Basal	0.2618	2.105	3.115	0.0792	0.753
FGD6	SSc_HC	Suprabasal	-0.3378	3.562	3.115	0.0792	0.55
EFHC2	SSc_HC	Prolif Basal	-0.3494	1.313	3.116	0.0792	0.722
PIR	SSc_GERD	Superficial	0.3699	5.227	3.116	0.0792	0.215
HCAR2	GERD_HC	Basal	-0.4531	4.615	3.116	0.0792	0.795
DOC2B	SSc_HC	Prolif Basal	1.215	1.939	3.114	0.0793	0.722
PKN1	SSc_GERD	Basal	-0.5554	0.02001	3.112	0.0793	0.753
CCNB2	SSc_GERD	Basal	-0.4803	5.2	3.113	0.0793	0.753
CHML	SSc_GERD	Prolif Basal	-0.3476	2.591	3.113	0.0793	0.908
BID	SSc_HC	Suprabasal	0.3413	4.238	3.113	0.0793	0.55
ING1	GERD_HC	Prolif Suprabasal	0.2655	3.693	3.113	0.0793	0.904
NRAV	SSc_GERD	Suprabasal	-0.2295	2.558	3.113	0.0793	0.547
BRF2	SSc_GERD	Prolif Suprabasal	-0.2012	2.492	3.112	0.0793	0.902
TSR2	SSc_GERD	Superficial	-0.2006	4.829	3.112	0.0793	0.215
PQBP1	SSc_HC	Prolif Basal	-0.1229	5.552	3.113	0.0793	0.722
MFSD14B	SSc_GERD	Prolif Basal	0.2509	3.878	3.112	0.0793	0.908
AFF1	SSc_GERD	Prolif Suprabasal	0.251	3.969	3.113	0.0793	0.902
TP53I3	SSc_HC	Superficial	-0.2745	5.954	3.114	0.0793	0.14
WDR5B	SSc_HC	Prolif Basal	-0.2825	0.5983	3.113	0.0793	0.722
ZNF786	GERD_HC	Basal	-0.3268	1.166	3.113	0.0793	0.795
PAN2	GERD_HC	Basal	-0.3783	1.507	3.112	0.0793	0.795
DDX21	SSc_GERD	Prolif Basal	0.3983	6.515	3.114	0.0793	0.908
LAMP3	SSc_GERD	Prolif Basal	0.5269	0.9391	3.112	0.0793	0.908
GAS1RR	GERD_HC	Basal	0.5344	0.4655	3.112	0.0794	0.795
CDC42EP4	GERD_HC	Prolif Suprabasal	0.4237	4.311	3.111	0.0794	0.904
PLPP1	SSc_HC	Prolif Suprabasal	0.3974	1.896	3.112	0.0794	0.802
RAB24	SSc_HC	Basal	0.3878	1.189	3.111	0.0794	0.579
BFSP1	SSc_GERD	Suprabasal	-0.3439	-0.1114	3.111	0.0794	0.547
VSIR	SSc_HC	Suprabasal	0.3194	5.134	3.112	0.0794	0.55
FRMD6	SSc_GERD	Superficial	-0.2724	5.187	3.111	0.0794	0.215
CYB5R2	SSc_HC	Prolif Basal	0.2583	2.828	3.11	0.0794	0.722
PPME1	GERD_HC	Prolif Basal	0.2209	4.275	3.111	0.0794	1
AIG1	SSc_GERD	Basal	-0.2237	5.639	3.11	0.0794	0.753
HIGD2A	SSc_GERD	Prolif Basal	-0.2147	7.447	3.111	0.0794	0.908
ESRP2	SSc_GERD	Basal	0.2159	3.846	3.11	0.0794	0.753
EIF2S2	SSc_GERD	Prolif Basal	0.2417	7.678	3.111	0.0794	0.908
RMI1	SSc_HC	Superficial	-0.2835	3.416	4.043	0.0794	0.14
CBX8	SSc_HC	Prolif Suprabasal	-0.2896	1.225	3.112	0.0794	0.802
PPP6R2	SSc_HC	Superficial	-0.3027	3.8	3.11	0.0794	0.14
KRT80	SSc_HC	Superficial	-0.476	4.357	3.112	0.0794	0.14
GGT7	GERD_HC	Suprabasal	0.3433	1.802	3.11	0.0795	0.707
AC099343.3	SSc_GERD	Basal	-0.3147	1.45	3.11	0.0795	0.753
PIGL	SSc_HC	Prolif Suprabasal	0.2641	2.015	3.109	0.0795	0.802
GRN	SSc_GERD	Superficial	-0.2696	7.736	3.109	0.0795	0.216
CCDC137	SSc_HC	Prolif Basal	0.2053	5.173	3.109	0.0795	0.722
IL20RB	GERD_HC	Superficial	-0.2226	5.668	3.109	0.0795	0.218
ABHD4	SSc_GERD	Superficial	0.3001	2.421	3.109	0.0795	0.216
ZNF559	SSc_HC	Prolif Basal	-0.3199	0.9335	3.109	0.0795	0.722
MECP2	GERD_HC	Prolif Suprabasal	-0.3613	3.633	3.108	0.0795	0.905
ADH7	SSc_HC	Basal	-0.3847	7.42	3.109	0.0795	0.579
CEP72	SSc_GERD	Prolif Suprabasal	0.4143	0.3703	3.11	0.0795	0.902
CMSS1	GERD_HC	Basal	-0.4559	5.038	3.11	0.0795	0.795
LIPE-AS1	SSc_GERD	Prolif Suprabasal	0.5479	2.824	3.109	0.0795	0.902
DOC2B	SSc_HC	Prolif Suprabasal	1.17	1.939	3.107	0.0796	0.802
AC100786.1	GERD_HC	Basal	0.5967	-0.291	3.107	0.0796	0.795
AC245452.1	SSc_GERD	Prolif Basal	-0.4949	0.2651	3.107	0.0796	0.908
AC016745.2	SSc_GERD	Prolif Basal	-0.4634	0.8421	3.107	0.0796	0.908
MSMO1	SSc_GERD	Suprabasal	-0.406	5.755	3.107	0.0796	0.547
FKBP5	SSc_HC	Prolif Basal	0.4057	3.851	3.108	0.0796	0.722
TMPRSS4	SSc_HC	Basal	0.3164	4.879	3.106	0.0796	0.579
RRP7A	SSc_GERD	Suprabasal	-0.3173	4.927	3.108	0.0796	0.547
RPA2	GERD_HC	Superficial	0.2647	5.137	3.107	0.0796	0.219
GPRC5D-AS1	SSc_GERD	Suprabasal	-0.273	3.217	3.106	0.0796	0.547
UBR4	SSc_GERD	Superficial	-0.2702	2.827	3.107	0.0796	0.216
RBM19	SSc_HC	Suprabasal	0.2533	2.484	3.107	0.0796	0.55
GOPC	SSc_HC	Suprabasal	0.1799	5.106	3.106	0.0796	0.55
MAML1	GERD_HC	Superficial	-0.2647	2.642	3.108	0.0796	0.219
METAP2	GERD_HC	Prolif Basal	-0.3032	6.847	3.108	0.0796	1
LY6D	SSc_HC	Basal	-0.5526	11.32	3.108	0.0796	0.579
HBB	SSc_GERD	Prolif Basal	-1.677	5.259	3.105	0.0797	0.908
CFB	GERD_HC	Suprabasal	0.8583	4.07	3.105	0.0797	0.709
KRT31	SSc_GERD	Prolif Basal	-0.71	4.365	3.106	0.0797	0.908
CEBPA	SSc_HC	Suprabasal	0.3625	4.221	3.105	0.0797	0.55
DHCR24	GERD_HC	Prolif Basal	0.3423	6.318	3.106	0.0797	1
TBX6	SSc_GERD	Suprabasal	-0.2955	1.091	3.105	0.0797	0.547
PGAM1	GERD_HC	Prolif Basal	0.2423	7.194	3.105	0.0797	1
ZBED4	SSc_HC	Prolif Basal	0.2219	2.264	3.106	0.0797	0.722
CDC42SE2	SSc_HC	Suprabasal	0.2101	3.343	3.106	0.0797	0.55
PCBD2	SSc_GERD	Prolif Basal	-0.2012	4.003	3.104	0.0797	0.908
CGRRF1	SSc_HC	Basal	-0.208	2.838	3.346	0.0797	0.579
ENOSF1	SSc_HC	Prolif Suprabasal	-0.2351	4.631	3.105	0.0797	0.802
MLLT3	SSc_HC	Suprabasal	-0.2384	2.895	3.105	0.0797	0.55
TSTD2	SSc_GERD	Basal	0.2931	2.346	3.104	0.0797	0.754
SLC3A2	SSc_GERD	Suprabasal	0.3168	7.596	3.105	0.0797	0.547
SLC25A4	GERD_HC	Prolif Suprabasal	-0.3271	4.971	3.105	0.0797	0.905
NTN1	SSc_HC	Superficial	-0.3273	1.563	3.105	0.0797	0.141
FURIN	SSc_GERD	Prolif Basal	0.3294	2.633	3.104	0.0797	0.908
AC004918.1	SSc_HC	Prolif Basal	-0.3485	0.2188	3.105	0.0797	0.722
RAD51-AS1	SSc_HC	Prolif Suprabasal	-0.3567	1.845	3.104	0.0797	0.802
RAD51AP2	SSc_HC	Basal	-0.3939	-0.2261	3.104	0.0797	0.579
TRIM2	SSc_HC	Superficial	-0.4007	3.97	3.105	0.0797	0.141
OLR1	GERD_HC	Prolif Suprabasal	-0.8274	-0.2121	3.105	0.0797	0.905
AKR1C3	SSc_HC	Prolif Suprabasal	0.4937	5.48	3.104	0.0798	0.802
OSGIN1	GERD_HC	Prolif Suprabasal	0.3845	2.411	3.103	0.0798	0.905
DDX58	SSc_HC	Basal	0.327	2.817	3.103	0.0798	0.579
MMAA	SSc_HC	Suprabasal	0.22	1.861	3.102	0.0798	0.551
RBM3	SSc_HC	Basal	0.2186	8.012	3.103	0.0798	0.579
TMEM168	GERD_HC	Basal	-0.2937	3.657	3.102	0.0798	0.795
TDRD7	GERD_HC	Superficial	-0.2937	1.398	3.104	0.0798	0.219
IL6R	SSc_HC	Prolif Suprabasal	-0.3704	2.411	3.102	0.0798	0.802
FN3K	SSc_HC	Basal	-0.3814	0.0927	3.103	0.0798	0.579
DEFB1	GERD_HC	Prolif Basal	-0.7292	6.242	3.103	0.0798	1
MMEL1	SSc_GERD	Suprabasal	-0.5234	2.349	3.101	0.0799	0.548
SAPCD2	SSc_HC	Prolif Basal	0.333	2.525	3.1	0.0799	0.722
PPARD	SSc_HC	Prolif Basal	0.2825	3.217	3.101	0.0799	0.722
NDUFAF5	SSc_HC	Superficial	0.2391	3.247	4.861	0.0799	0.141
EXOC7	SSc_HC	Basal	-0.1877	3.992	3.101	0.0799	0.579
FUS	SSc_HC	Prolif Basal	-0.2146	6.573	3.102	0.0799	0.722
ADNP2	SSc_GERD	Suprabasal	0.2492	2.856	3.1	0.0799	0.548
WIZ	SSc_GERD	Prolif Basal	0.2519	2.633	3.101	0.0799	0.908
WASHC1	SSc_GERD	Prolif Basal	0.2584	3.186	3.1	0.0799	0.908
TRNAU1AP	SSc_GERD	Superficial	0.2891	4.579	3.101	0.0799	0.216
BAHD1	SSc_GERD	Superficial	0.3189	1.366	3.102	0.0799	0.216
CCDC71	SSc_GERD	Superficial	0.355	1.874	3.101	0.0799	0.216
OAS1	SSc_GERD	Basal	0.3608	4.907	3.1	0.0799	0.754
KSR1	GERD_HC	Prolif Suprabasal	-0.3712	2.113	3.1	0.0799	0.906
ITPKB	GERD_HC	Prolif Basal	-0.3841	0.9929	3.101	0.0799	1
PTGES	SSc_GERD	Basal	0.9306	2.947	3.1	0.0799	0.754
IL1B	SSc_GERD	Prolif Basal	1.003	1.312	3.102	0.0799	0.908
LGALS1	SSc_GERD	Basal	-0.7971	3.848	3.1	0.08	0.754
AL021328.1	SSc_HC	Prolif Suprabasal	0.4953	1.737	3.098	0.08	0.802
PLAAT1	SSc_HC	Basal	0.484	3.175	3.098	0.08	0.579
ZNF214	GERD_HC	Basal	0.4831	-0.2793	3.099	0.08	0.795
VPS13B-DT	SSc_HC	Suprabasal	0.3736	0.6955	3.099	0.08	0.551
RASAL2	SSc_GERD	Basal	-0.3545	4.609	3.098	0.08	0.754
BTN2A2	SSc_GERD	Basal	-0.3054	1.339	3.098	0.08	0.754
AKIP1	SSc_HC	Superficial	0.2509	4.01	3.099	0.08	0.141
ISY1	SSc_HC	Superficial	0.1614	4.544	3.098	0.08	0.141
GPR108	SSc_HC	Superficial	-0.1731	4.781	3.099	0.08	0.141
SAFB	SSc_GERD	Prolif Basal	0.1721	4.862	3.099	0.08	0.908
ZNF561	SSc_HC	Prolif Suprabasal	-0.2144	3.318	3.099	0.08	0.802
CTNNA1	GERD_HC	Superficial	-0.2283	6.655	3.099	0.08	0.219
ZSCAN32	SSc_HC	Prolif Suprabasal	-0.2426	1.681	3.099	0.08	0.802
ORAI3	SSc_HC	Prolif Suprabasal	-0.2589	3.894	3.099	0.08	0.802
XPO4	SSc_GERD	Suprabasal	0.2527	2.119	3.1	0.08	0.548
PREPL	GERD_HC	Basal	-0.2719	3.448	3.098	0.08	0.795
SIM2	SSc_HC	Suprabasal	-0.2747	4.204	3.1	0.08	0.551
TOP3B	GERD_HC	Prolif Basal	-0.286	1.722	3.099	0.08	1
CKMT1B	SSc_HC	Suprabasal	-0.3295	4.749	3.099	0.08	0.551
PPIE	SSc_GERD	Superficial	0.3571	4.793	3.099	0.08	0.217
GCNT3	SSc_HC	Superficial	-0.4703	2.132	3.098	0.08	0.141
LINC01497	SSc_HC	Basal	-0.8994	0.7122	3.099	0.08	0.579
FAM13C	GERD_HC	Basal	0.6517	0.04007	3.096	0.0801	0.795
PPP1R14B	GERD_HC	Superficial	0.5178	8.567	3.096	0.0801	0.22
HIST1H1C	SSc_HC	Superficial	0.4074	6.32	3.097	0.0801	0.141
MCM6	SSc_HC	Basal	0.3668	3.955	3.096	0.0801	0.579
NADK2	GERD_HC	Basal	0.3098	3.056	3.097	0.0801	0.795
GXYLT1	SSc_GERD	Superficial	-0.3155	2.477	3.91	0.0801	0.217
LARGE2	SSc_HC	Prolif Basal	0.3025	2.323	3.097	0.0801	0.722
NAP1L1	SSc_HC	Basal	0.2097	7.992	3.097	0.0801	0.579
PMF1	SSc_GERD	Prolif Basal	-0.1803	5.584	3.096	0.0801	0.908
PSAP	SSc_HC	Basal	0.1624	6.254	3.096	0.0801	0.579
PDK2	SSc_HC	Prolif Basal	-0.2106	3.548	3.096	0.0801	0.722
C2orf49	GERD_HC	Basal	-0.2813	4.424	3.097	0.0801	0.795
ZNF57	SSc_GERD	Suprabasal	0.396	2.87	3.097	0.0801	0.548
TTC9	SSc_HC	Basal	-0.4284	6.72	3.096	0.0801	0.579
IGIP	GERD_HC	Suprabasal	-0.4321	0.816	3.096	0.0801	0.711
TIMP3	GERD_HC	Basal	-0.6365	2.112	3.097	0.0801	0.795
CXCL2	SSc_HC	Basal	0.8489	3.863	3.095	0.0802	0.579
MSN	GERD_HC	Prolif Suprabasal	0.5619	4.375	3.094	0.0802	0.908
PLAAT1	SSc_GERD	Prolif Suprabasal	-0.4562	3.175	3.095	0.0802	0.908
STAT3	GERD_HC	Superficial	0.3684	5.394	3.095	0.0802	0.22
GPM6B	SSc_GERD	Superficial	-0.3618	2.375	3.095	0.0802	0.217
KDM4A	GERD_HC	Prolif Basal	0.3375	3.206	3.093	0.0802	1
UBR4	GERD_HC	Superficial	0.2925	2.827	3.095	0.0802	0.22
CASK	SSc_HC	Basal	0.2712	3.709	3.095	0.0802	0.579
SNAPC1	SSc_HC	Basal	0.2027	4.358	3.093	0.0802	0.579
KIAA0100	SSc_HC	Basal	0.2007	3.704	3.095	0.0802	0.579
ACOT8	SSc_HC	Prolif Basal	-0.1613	3.63	3.095	0.0802	0.722
TNFAIP1	SSc_GERD	Prolif Basal	0.2237	3.237	3.094	0.0802	0.908
ZNF134	SSc_HC	Prolif Suprabasal	-0.2425	1.762	3.094	0.0802	0.804
ZNF136	SSc_HC	Prolif Basal	-0.2802	1.287	3.094	0.0802	0.722
RNF2	SSc_GERD	Superficial	0.2877	2.597	3.095	0.0802	0.217
MRS2	GERD_HC	Superficial	-0.2991	3.965	3.094	0.0802	0.22
DOP1B	GERD_HC	Basal	-0.3638	3.161	3.094	0.0802	0.795
C17orf58	GERD_HC	Superficial	-0.3937	3.713	3.095	0.0802	0.22
HOPX	GERD_HC	Superficial	-0.5404	10.34	3.095	0.0802	0.22
CWH43	SSc_GERD	Superficial	-0.5355	3.001	3.093	0.0803	0.217
NUDT12	SSc_GERD	Basal	-0.343	2.886	3.092	0.0803	0.756
SRSF5	SSc_GERD	Superficial	-0.3362	7.219	3.094	0.0803	0.217
AL162253.2	SSc_HC	Suprabasal	0.2847	1.442	3.093	0.0803	0.552
AJUBA	SSc_HC	Prolif Basal	0.2494	3.532	3.092	0.0803	0.722
RPS15	SSc_HC	Superficial	0.246	11.98	3.093	0.0803	0.142
C11orf1	SSc_GERD	Suprabasal	-0.2306	5.28	3.092	0.0803	0.549
RPL3	GERD_HC	Prolif Basal	0.2073	12.17	3.092	0.0803	1
RPL4	SSc_HC	Basal	0.1392	9.769	3.091	0.0803	0.579
PSMC3	GERD_HC	Suprabasal	-0.1794	6.468	3.093	0.0803	0.712
VPS11	SSc_GERD	Prolif Basal	0.1953	2.387	3.092	0.0803	0.908
CUL4A	SSc_GERD	Basal	0.2086	4.039	3.092	0.0803	0.756
PHF2	SSc_GERD	Suprabasal	0.2262	2.043	3.093	0.0803	0.549
STXBP5	SSc_HC	Superficial	-0.2387	2.563	3.093	0.0803	0.142
TCF20	GERD_HC	Suprabasal	-0.2619	3.358	3.091	0.0803	0.712
ZC3H7B	GERD_HC	Basal	-0.2628	2.46	3.093	0.0803	0.795
CETN2	GERD_HC	Prolif Suprabasal	-0.2864	5.04	3.093	0.0803	0.908
GOT2	SSc_GERD	Suprabasal	0.3152	5.157	3.092	0.0803	0.549
NEDD4	SSc_GERD	Suprabasal	0.321	2.462	3.093	0.0803	0.549
RALGPS1	SSc_HC	Prolif Basal	-0.3741	1.733	3.092	0.0803	0.722
SMYD3	GERD_HC	Basal	-0.3757	2.86	3.093	0.0803	0.795
PDE4DIP	SSc_GERD	Prolif Suprabasal	0.3732	2.919	3.093	0.0803	0.908
FJX1	SSc_GERD	Prolif Basal	0.3798	3.221	3.092	0.0803	0.908
PTK6	SSc_GERD	Prolif Suprabasal	0.4169	5.268	3.093	0.0803	0.908
YBEY	GERD_HC	Basal	-0.4479	3.915	3.093	0.0803	0.795
ANKRD29	SSc_HC	Prolif Suprabasal	0.4681	2.76	3.091	0.0804	0.804
SMDT1	SSc_GERD	Prolif Basal	-0.2461	7.258	3.091	0.0804	0.908
SPAG9	SSc_GERD	Superficial	-0.2224	4.821	3.09	0.0804	0.217
CREG1	SSc_HC	Suprabasal	0.2019	5.645	3.091	0.0804	0.552
PNKP	SSc_HC	Prolif Basal	-0.1996	4.047	3.09	0.0804	0.722
EIF1AX	GERD_HC	Basal	-0.2057	7.669	3.091	0.0804	0.795
NIT1	GERD_HC	Basal	-0.2169	3.841	3.09	0.0804	0.795
HGSNAT	SSc_GERD	Prolif Suprabasal	0.2216	3.505	3.09	0.0804	0.908
BCR	SSc_GERD	Prolif Basal	0.3555	3.361	3.091	0.0804	0.908
NEBL	GERD_HC	Basal	-0.3803	3.94	3.09	0.0804	0.795
SLFN13	GERD_HC	Basal	-0.4204	2.779	3.09	0.0804	0.795
VAMP5	SSc_GERD	Superficial	0.4708	5.055	3.09	0.0804	0.217
CNTNAP2	GERD_HC	Prolif Basal	0.8503	1.489	3.09	0.0805	1
CDKN2B-AS1	SSc_HC	Prolif Basal	0.5309	1.058	3.089	0.0805	0.722
DHCR7	GERD_HC	Prolif Suprabasal	0.4878	3.2	3.087	0.0805	0.909
RBM38	GERD_HC	Basal	0.4704	2.257	3.089	0.0805	0.795
AMT	SSc_GERD	Basal	-0.4187	0.03141	3.089	0.0805	0.756
MST1R	SSc_HC	Basal	0.2883	1.794	3.088	0.0805	0.58
TYRO3	SSc_GERD	Suprabasal	-0.2832	2.251	3.089	0.0805	0.549
APOOL	GERD_HC	Prolif Basal	0.2168	3.834	3.087	0.0805	1
LZIC	GERD_HC	Superficial	0.1559	5.18	3.089	0.0805	0.22
HNRNPUL1	SSc_GERD	Superficial	0.1503	5.297	3.088	0.0805	0.217
PKP4	SSc_HC	Superficial	-0.2078	4.049	3.089	0.0805	0.142
HNRNPDL	GERD_HC	Basal	-0.2193	6.978	3.089	0.0805	0.795
ABR	GERD_HC	Prolif Basal	-0.2859	3.564	3.087	0.0805	1
CAVIN1	SSc_GERD	Suprabasal	0.3519	5.662	3.089	0.0805	0.549
CDKN1A	SSc_GERD	Superficial	0.3579	5.588	3.089	0.0805	0.217
AC005921.2	SSc_GERD	Prolif Suprabasal	0.4509	1.934	3.088	0.0805	0.909
NCALD	SSc_HC	Basal	-0.4653	2.012	3.088	0.0805	0.58
HIST1H2AD	SSc_HC	Superficial	-0.5281	0.03234	3.088	0.0805	0.142
CDKN2B	SSc_GERD	Superficial	-0.4676	4.636	3.087	0.0806	0.217
TRAPPC10	GERD_HC	Prolif Suprabasal	0.3572	3.473	3.086	0.0806	0.909
LIMK1	SSc_HC	Basal	0.317	1.145	3.086	0.0806	0.58
UFL1	SSc_GERD	Superficial	-0.1908	5.409	3.086	0.0806	0.217
BRK1	SSc_GERD	Superficial	-0.1642	7.197	3.087	0.0806	0.217
BMP7	SSc_HC	Prolif Suprabasal	-0.2547	5.445	3.087	0.0806	0.805
GPANK1	GERD_HC	Superficial	-0.2577	3.747	3.086	0.0806	0.221
SENP7	SSc_HC	Prolif Suprabasal	-0.2746	2.95	3.087	0.0806	0.805
LARS2	SSc_GERD	Prolif Suprabasal	0.2938	1.624	3.085	0.0806	0.909
CAPNS2	SSc_HC	Prolif Basal	-0.3036	6.776	3.085	0.0806	0.723
CKMT2-AS1	SSc_HC	Suprabasal	-0.3202	1.363	3.085	0.0806	0.553
XBP1	SSc_GERD	Superficial	0.4561	5.155	3.087	0.0806	0.217
RRAD	SSc_HC	Prolif Basal	0.6796	5.041	3.086	0.0807	0.723
PLPP1	GERD_HC	Prolif Suprabasal	0.4716	1.896	3.085	0.0807	0.909
IL1RL2	SSc_GERD	Superficial	-0.3286	1.023	3.085	0.0807	0.217
TTLL4	SSc_HC	Basal	0.311	1.393	3.084	0.0807	0.58
CERS3	SSc_HC	Prolif Suprabasal	0.2946	4.758	3.084	0.0807	0.805
EIF4G2	SSc_GERD	Superficial	-0.2753	7.507	3.083	0.0807	0.217
EPN3	SSc_HC	Superficial	0.2594	4.208	3.085	0.0807	0.142
MON2	SSc_GERD	Prolif Basal	-0.2641	3.173	3.084	0.0807	0.908
PCNX3	SSc_HC	Basal	0.2288	2.297	3.084	0.0807	0.58
PPID	SSc_HC	Superficial	0.2076	4.909	3.085	0.0807	0.142
CCSER2	SSc_GERD	Superficial	-0.2087	4.616	3.084	0.0807	0.217
ORC4	SSc_GERD	Superficial	-0.1791	4.158	3.084	0.0807	0.217
SLTM	GERD_HC	Prolif Basal	0.1577	6.314	3.085	0.0807	1
GRHPR	SSc_GERD	Superficial	-0.1483	6.284	3.084	0.0807	0.217
DERL2	SSc_HC	Superficial	-0.1397	4.963	3.084	0.0807	0.142
MBD1	SSc_GERD	Basal	0.1581	3.204	3.084	0.0807	0.757
RTF1	SSc_GERD	Prolif Basal	0.1945	6.382	3.085	0.0807	0.908
ELOA	SSc_GERD	Prolif Basal	0.1947	4.201	3.085	0.0807	0.908
NUP98	GERD_HC	Superficial	-0.2401	3.696	3.085	0.0807	0.221
CPEB3	SSc_HC	Superficial	-0.2756	2.31	3.085	0.0807	0.142
DCAF4	SSc_HC	Suprabasal	-0.2785	1.793	3.083	0.0807	0.553
CLDN12	SSc_GERD	Prolif Basal	0.3314	2.151	3.084	0.0807	0.908
TMEM181	GERD_HC	Superficial	-0.3619	3.126	3.084	0.0807	0.221
NCOA5	GERD_HC	Basal	-0.3722	2.184	3.085	0.0807	0.795
AC103718.1	SSc_HC	Suprabasal	-0.5675	1.013	3.084	0.0807	0.553
C9orf116	GERD_HC	Basal	0.4379	0.8389	3.083	0.0808	0.795
SLC4A11	SSc_HC	Prolif Suprabasal	0.3552	1.555	3.082	0.0808	0.805
ATP6V0A1	GERD_HC	Prolif Basal	0.2882	3.254	3.081	0.0808	1
TJP2	SSc_GERD	Superficial	-0.2943	4.708	3.083	0.0808	0.217
PLXNA1	SSc_HC	Suprabasal	0.2636	2.2	3.082	0.0808	0.553
PLEKHA5	GERD_HC	Superficial	0.2525	4.629	3.082	0.0808	0.221
POLH	SSc_GERD	Prolif Basal	-0.2528	2.087	3.081	0.0808	0.908
ZNF839	SSc_HC	Prolif Basal	0.2423	1.389	3.082	0.0808	0.723
OPA3	GERD_HC	Prolif Suprabasal	0.229	2.767	3.082	0.0808	0.909
RPL6	SSc_HC	Superficial	0.1622	11.56	3.082	0.0808	0.142
MDH1	GERD_HC	Suprabasal	-0.1512	7.121	3.081	0.0808	0.715
MEX3C	SSc_HC	Superficial	-0.2287	2.5	3.082	0.0808	0.142
PPID	SSc_GERD	Superficial	0.2379	4.909	3.083	0.0808	0.217
ZSCAN26	SSc_HC	Suprabasal	-0.2707	1.683	3.082	0.0808	0.553
TAOK3	SSc_GERD	Superficial	0.2775	5.018	3.082	0.0808	0.217
OTULIN	GERD_HC	Prolif Suprabasal	-0.2878	4.182	3.082	0.0808	0.909
EML3	SSc_HC	Suprabasal	-0.3021	5.435	3.082	0.0808	0.553
BCAS3	SSc_HC	Superficial	-0.3159	2.127	3.082	0.0808	0.142
SMIM27	GERD_HC	Prolif Basal	-0.426	3.704	3.082	0.0808	1
FAM107B	SSc_HC	Prolif Suprabasal	-0.4386	4.437	3.081	0.0808	0.805
OVOL1	SSc_GERD	Suprabasal	0.4773	4.71	3.083	0.0808	0.55
PAXBP1	GERD_HC	Suprabasal	0.2963	3.674	3.081	0.0809	0.715
FDFT1	GERD_HC	Superficial	0.2916	5.928	3.081	0.0809	0.221
MYO1F	SSc_GERD	Basal	-0.2935	1.548	3.08	0.0809	0.757
ZNF142	SSc_HC	Suprabasal	0.2663	1.189	3.08	0.0809	0.553
LYSMD4	SSc_HC	Prolif Basal	0.2259	2.095	3.079	0.0809	0.723
GSTO2	GERD_HC	Prolif Suprabasal	0.2128	4.969	3.081	0.0809	0.909
DMAC2L	SSc_GERD	Suprabasal	-0.2043	4.73	3.081	0.0809	0.551
EEF1D	SSc_GERD	Prolif Basal	-0.1645	9.399	3.08	0.0809	0.908
PRPF3	SSc_GERD	Prolif Basal	-0.1614	3.025	3.081	0.0809	0.908
GTF2F1	SSc_GERD	Suprabasal	0.2315	4.828	3.079	0.0809	0.551
AGPAT4	SSc_HC	Prolif Suprabasal	-0.5379	1.129	3.08	0.0809	0.806
AC008972.1	GERD_HC	Superficial	-0.5534	-1.092	3.082	0.0809	0.221
CD164L2	SSc_HC	Suprabasal	0.4429	2.328	3.077	0.081	0.554
PIGH	GERD_HC	Superficial	0.3121	3.566	3.079	0.081	0.221
PARP3	SSc_HC	Prolif Basal	0.3012	2.214	3.078	0.081	0.723
CPOX	GERD_HC	Basal	0.2817	2.844	3.078	0.081	0.795
KHSRP	GERD_HC	Prolif Basal	0.2227	4.67	3.078	0.081	1
BSG	SSc_HC	Prolif Suprabasal	0.1876	7.069	3.078	0.081	0.806
MAGT1	SSc_HC	Superficial	0.1754	4.306	3.079	0.081	0.142
COPS5	GERD_HC	Basal	-0.1648	5.986	3.078	0.081	0.795
SPCS2	GERD_HC	Basal	-0.1658	7.284	3.079	0.081	0.795
MED8	GERD_HC	Basal	-0.2303	4.979	3.078	0.081	0.795
TMEM117	GERD_HC	Basal	-0.2821	1.899	3.078	0.081	0.795
RIBC2	SSc_HC	Prolif Basal	-0.3099	1.462	3.078	0.081	0.723
MST1R	SSc_GERD	Prolif Basal	0.3201	1.794	3.079	0.081	0.908
URB2	SSc_GERD	Suprabasal	0.3815	1.276	3.077	0.081	0.551
TVP23B	GERD_HC	Prolif Basal	-0.4399	3.298	3.078	0.081	1
CASTOR3	SSc_HC	Prolif Basal	-0.4745	0.7911	3.077	0.081	0.723
AC104126.1	SSc_GERD	Basal	0.6383	-0.6423	3.078	0.081	0.757
SLC16A3	SSc_HC	Basal	0.6213	3.308	3.076	0.0811	0.582
NME2	GERD_HC	Superficial	0.434	10.34	3.076	0.0811	0.221
OVOL1	SSc_HC	Prolif Basal	0.4279	4.71	3.076	0.0811	0.723
TM7SF2	GERD_HC	Prolif Suprabasal	0.4134	5.192	3.076	0.0811	0.909
TRAPPC10	SSc_GERD	Basal	-0.335	3.473	3.076	0.0811	0.757
SLC16A1	SSc_HC	Prolif Basal	0.3255	3.981	3.076	0.0811	0.723
EXOC3-AS1	SSc_GERD	Prolif Suprabasal	-0.3255	1.435	3.076	0.0811	0.913
MELTF-AS1	SSc_GERD	Prolif Suprabasal	-0.3102	1.249	3.076	0.0811	0.913
RPLP1	GERD_HC	Superficial	0.2983	13.49	3.077	0.0811	0.221
SPAST	GERD_HC	Prolif Suprabasal	0.2557	3.278	3.075	0.0811	0.909
C2orf49	GERD_HC	Superficial	-0.2709	4.424	3.075	0.0811	0.221
CHMP4B	GERD_HC	Suprabasal	-0.2764	5.483	3.077	0.0811	0.715
PDCD11	GERD_HC	Suprabasal	-0.4614	3.775	3.076	0.0811	0.715
RAMP2	SSc_GERD	Prolif Basal	-0.6046	1.044	3.074	0.0812	0.908
TYMSOS	GERD_HC	Basal	0.4953	3.068	3.074	0.0812	0.795
MAFG-DT	GERD_HC	Prolif Suprabasal	0.3678	1.218	3.074	0.0812	0.909
MED14	GERD_HC	Superficial	0.3162	3.005	3.074	0.0812	0.221
PITPNA	GERD_HC	Superficial	0.2572	5.264	3.075	0.0812	0.221
BRPF1	SSc_HC	Suprabasal	0.2459	1.61	3.074	0.0812	0.554
NEU1	GERD_HC	Suprabasal	0.2291	3.712	3.074	0.0812	0.715
PIGBOS1	SSc_GERD	Prolif Suprabasal	-0.207	3.813	3.073	0.0812	0.913
RABL3	SSc_GERD	Superficial	-0.1578	3.468	3.074	0.0812	0.218
TRIM13	SSc_HC	Prolif Suprabasal	-0.1647	4.397	3.075	0.0812	0.806
GPKOW	SSc_HC	Basal	-0.1797	2.803	3.073	0.0812	0.583
GPR107	SSc_GERD	Suprabasal	0.225	2.735	3.073	0.0812	0.551
WSB1	SSc_HC	Prolif Suprabasal	-0.2513	5.316	3.073	0.0812	0.807
MBTPS1	GERD_HC	Superficial	-0.2665	4.273	3.074	0.0812	0.221
ZNF790	SSc_HC	Basal	-0.2932	1.747	3.074	0.0812	0.583
ARL9	SSc_HC	Prolif Basal	-0.4461	1.303	3.074	0.0812	0.723
AL354733.3	SSc_GERD	Basal	0.7814	0.5935	3.074	0.0812	0.757
GOLGA6L9	SSc_GERD	Prolif Basal	-0.4401	1.19	3.072	0.0813	0.908
KIF2C	GERD_HC	Prolif Basal	0.3795	3.497	3.071	0.0813	1
ZNF155	SSc_GERD	Suprabasal	-0.3547	0.1196	3.072	0.0813	0.551
LTBP4	GERD_HC	Superficial	0.3306	4.469	3.072	0.0813	0.221
LY6E	SSc_HC	Suprabasal	0.3173	7.651	3.072	0.0813	0.555
PROM2	SSc_HC	Superficial	0.2173	4.372	3.073	0.0813	0.143
PRKCSH	SSc_GERD	Superficial	0.1648	4.829	3.072	0.0813	0.218
MPZL1	SSc_GERD	Prolif Suprabasal	0.2127	5.012	3.072	0.0813	0.913
KDSR	SSc_GERD	Prolif Basal	0.2299	5.397	3.072	0.0813	0.908
SDR42E1	GERD_HC	Basal	-0.2561	2.623	3.072	0.0813	0.795
MEN1	SSc_GERD	Prolif Basal	0.2511	2.305	3.072	0.0813	0.908
EMC1	GERD_HC	Prolif Basal	-0.2716	2.998	3.072	0.0813	1
SOCS4	GERD_HC	Basal	-0.287	2.904	3.071	0.0813	0.795
TMEM161B	GERD_HC	Basal	-0.2872	3.271	3.071	0.0813	0.795
CRNKL1	SSc_GERD	Basal	0.292	4.162	3.072	0.0813	0.757
TMEM43	GERD_HC	Prolif Suprabasal	-0.3051	4.743	3.071	0.0813	0.909
ZNF761	SSc_GERD	Basal	0.3113	1.512	3.072	0.0813	0.757
FKRP	SSc_GERD	Suprabasal	0.3203	0.9798	3.071	0.0813	0.551
AC073896.2	SSc_GERD	Prolif Basal	0.3308	2.793	3.072	0.0813	0.908
PELI3	SSc_GERD	Superficial	0.4571	1.364	3.072	0.0813	0.218
LINC00342	GERD_HC	Prolif Suprabasal	-0.6855	2.755	3.071	0.0813	0.909
IL1R2	SSc_HC	Suprabasal	0.5434	6.148	3.071	0.0814	0.555
AP001596.1	SSc_HC	Basal	0.4869	-0.104	3.069	0.0814	0.583
CPT1A	SSc_HC	Prolif Basal	0.3404	3.53	3.07	0.0814	0.724
FRRS1	GERD_HC	Prolif Suprabasal	0.3104	2.732	3.069	0.0814	0.909
FBRS	GERD_HC	Basal	0.2669	3.949	3.07	0.0814	0.795
RNF43	SSc_GERD	Basal	-0.2686	3.582	3.07	0.0814	0.757
RYBP	SSc_GERD	Superficial	-0.2542	3.955	3.071	0.0814	0.218
DYNLL1	SSc_GERD	Suprabasal	-0.2274	9.98	3.07	0.0814	0.551
STAU1	SSc_GERD	Superficial	-0.1428	5.91	3.071	0.0814	0.218
REXO2	GERD_HC	Superficial	-0.2036	6.697	3.07	0.0814	0.222
SF3B4	SSc_GERD	Basal	0.2002	4.693	3.07	0.0814	0.757
PLEKHF2	GERD_HC	Superficial	-0.2385	4.38	3.069	0.0814	0.222
SHROOM3	SSc_HC	Superficial	-0.3726	3.881	3.07	0.0814	0.143
RASSF6	GERD_HC	Prolif Basal	-0.38	4.065	3.07	0.0814	1
WDR31	GERD_HC	Prolif Basal	-0.3911	0.6994	3.07	0.0814	1
SPTSSB	SSc_HC	Superficial	-0.4339	2.658	3.071	0.0814	0.143
ARRDC4	GERD_HC	Basal	-0.4701	2.012	3.07	0.0814	0.795
ATP10B	GERD_HC	Superficial	-0.5496	2.128	3.07	0.0814	0.222
TOP2A	SSc_HC	Basal	0.5335	6.548	3.068	0.0815	0.583
SLCO2A1	SSc_HC	Prolif Basal	0.4572	1.009	3.067	0.0815	0.725
ACOT11	SSc_GERD	Superficial	-0.3264	2.495	3.068	0.0815	0.218
ASH2L	SSc_HC	Superficial	0.2986	3.721	6.109	0.0815	0.143
SEC24A	SSc_GERD	Superficial	-0.2888	2.683	3.068	0.0815	0.218
RPS6KB2	GERD_HC	Suprabasal	0.2567	5.888	3.068	0.0815	0.715
TMX4	GERD_HC	Superficial	0.2461	3.918	3.069	0.0815	0.222
TRAFD1	SSc_HC	Prolif Suprabasal	0.2229	3.559	3.068	0.0815	0.807
KAT5	GERD_HC	Superficial	0.2152	3.926	3.067	0.0815	0.222
PEX10	SSc_HC	Basal	0.2038	3.631	3.067	0.0815	0.583
SUPT6H	SSc_HC	Basal	0.1897	4.272	3.068	0.0815	0.583
ICE1	SSc_HC	Suprabasal	0.1859	3.864	3.068	0.0815	0.555
USP16	SSc_GERD	Superficial	-0.1441	5.468	3.172	0.0815	0.218
TATDN3	SSc_HC	Prolif Suprabasal	-0.1874	3.031	3.067	0.0815	0.807
ATP13A1	SSc_GERD	Suprabasal	0.1829	2.645	3.069	0.0815	0.551
NDUFB5	GERD_HC	Suprabasal	-0.1985	7.166	3.068	0.0815	0.715
SP3	SSc_HC	Prolif Suprabasal	-0.2158	4.688	3.067	0.0815	0.807
EXOC1	SSc_GERD	Prolif Basal	0.2355	5.066	3.068	0.0815	0.908
FAM160A2	SSc_GERD	Suprabasal	0.2477	1.9	3.068	0.0815	0.551
ZC3H4	SSc_HC	Superficial	-0.2582	3.272	3.068	0.0815	0.143
GARS	SSc_GERD	Prolif Basal	0.2737	4.992	3.068	0.0815	0.908
MEF2A	SSc_GERD	Suprabasal	0.2751	4.145	3.067	0.0815	0.551
NHLRC2	SSc_GERD	Superficial	0.2926	3.224	3.068	0.0815	0.218
NAA10	SSc_GERD	Superficial	0.3074	6.145	3.067	0.0815	0.218
CCDC18	SSc_GERD	Basal	0.3218	2.98	3.068	0.0815	0.757
PANX1	SSc_GERD	Basal	0.3333	1.305	3.067	0.0815	0.757
MRPS33	SSc_GERD	Superficial	0.3826	6.299	3.068	0.0815	0.218
SLC9A3-AS1	SSc_HC	Basal	-0.447	2.832	3.068	0.0815	0.583
STEAP1	SSc_GERD	Basal	0.5538	3.306	3.068	0.0815	0.757
NUSAP1	SSc_GERD	Superficial	0.5614	6.345	3.069	0.0815	0.218
COL12A1	SSc_GERD	Basal	0.7197	0.7096	3.067	0.0815	0.757
DACT2	GERD_HC	Basal	0.7345	-0.1514	3.067	0.0816	0.796
ALOX12	GERD_HC	Superficial	0.7217	3.96	3.067	0.0816	0.222
PPP1R14B-AS1	SSc_HC	Prolif Suprabasal	0.3918	4.33	3.065	0.0816	0.808
FAM86C1	SSc_HC	Basal	0.3473	1.519	3.065	0.0816	0.583
DSG2	GERD_HC	Superficial	0.3408	3.781	3.067	0.0816	0.222
TMEM256	SSc_GERD	Superficial	-0.2686	6.446	3.066	0.0816	0.218
ZDHHC4	SSc_GERD	Superficial	-0.263	4.103	3.065	0.0816	0.219
CLK4	SSc_HC	Suprabasal	0.2007	3.669	3.066	0.0816	0.555
CHD6	SSc_GERD	Basal	-0.2055	3.833	3.067	0.0816	0.757
HGSNAT	GERD_HC	Prolif Suprabasal	-0.2385	3.505	3.065	0.0816	0.909
S100A10	SSc_HC	Suprabasal	-0.2827	11.37	3.067	0.0816	0.555
TBC1D22B	SSc_GERD	Basal	0.282	1.768	3.065	0.0816	0.757
GPAT4	GERD_HC	Suprabasal	-0.293	1.996	3.067	0.0816	0.715
PFKP	GERD_HC	Suprabasal	-0.2961	4.585	3.065	0.0816	0.715
DPM3	SSc_GERD	Prolif Basal	0.353	5.49	3.066	0.0816	0.908
CRIM1	GERD_HC	Suprabasal	-0.3852	3.498	3.066	0.0816	0.715
SYCE1L	SSc_GERD	Basal	0.477	2.951	3.065	0.0816	0.757
VWF	GERD_HC	Prolif Suprabasal	-0.4917	1.97	3.065	0.0816	0.909
ECM1	SSc_HC	Basal	-0.5749	10.23	3.066	0.0816	0.583
AP000547.3	SSc_GERD	Suprabasal	0.6631	0.7185	3.065	0.0816	0.551
SERPINB2	GERD_HC	Basal	-0.673	6.444	3.066	0.0816	0.796
FAM43A	GERD_HC	Prolif Suprabasal	0.5825	2.534	3.064	0.0817	0.909
SPIRE1	SSc_GERD	Suprabasal	-0.536	2.23	3.063	0.0817	0.551
TMC6	GERD_HC	Superficial	0.5079	2.505	3.064	0.0817	0.222
AC079142.1	SSc_GERD	Prolif Basal	-0.453	-0.6073	3.063	0.0817	0.908
COL27A1	SSc_HC	Basal	0.4215	2.602	3.064	0.0817	0.583
UBALD2	GERD_HC	Prolif Basal	0.3695	5.832	3.064	0.0817	1
BCL2L12	GERD_HC	Basal	0.3087	4.091	3.064	0.0817	0.796
TLE1	SSc_HC	Prolif Suprabasal	0.2639	3.417	3.063	0.0817	0.808
GOSR1	GERD_HC	Prolif Basal	0.2011	4.909	3.064	0.0817	1
RPP25L	GERD_HC	Prolif Suprabasal	0.1979	5.105	3.064	0.0817	0.909
COPS5	GERD_HC	Suprabasal	-0.1637	5.986	3.063	0.0817	0.715
PMS2	SSc_GERD	Superficial	0.1867	3.345	3.065	0.0817	0.219
CIC	SSc_GERD	Basal	0.1992	2.821	3.065	0.0817	0.757
SP2	SSc_GERD	Superficial	0.212	2.283	3.063	0.0817	0.219
TAF1D	GERD_HC	Superficial	-0.2442	6.605	3.064	0.0817	0.222
HMBOX1	SSc_GERD	Suprabasal	0.2897	2.267	3.064	0.0817	0.551
VANGL1	SSc_GERD	Suprabasal	0.2999	3.567	3.064	0.0817	0.551
SERTAD3	GERD_HC	Superficial	-0.348	4.361	3.064	0.0817	0.222
SLC6A9	SSc_GERD	Basal	0.4818	1.912	3.063	0.0817	0.757
CCDC146	GERD_HC	Suprabasal	-0.5308	1.812	3.065	0.0817	0.715
COLCA2	SSc_HC	Prolif Basal	0.5801	1.065	3.062	0.0818	0.726
NSG1	GERD_HC	Suprabasal	0.468	5.312	3.062	0.0818	0.715
CCDC84-DT	SSc_GERD	Prolif Suprabasal	-0.4205	-0.4169	3.061	0.0818	0.916
ZNF43	SSc_GERD	Prolif Suprabasal	-0.3499	2.606	3.062	0.0818	0.916
MFN1	SSc_GERD	Prolif Basal	-0.2103	4.065	3.063	0.0818	0.908
KIF5B	SSc_HC	Prolif Basal	0.1549	6.296	3.062	0.0818	0.726
RBM4	GERD_HC	Superficial	-0.165	5.996	3.062	0.0818	0.222
ATF4	GERD_HC	Superficial	-0.223	6.461	3.063	0.0818	0.222
TMEM59	GERD_HC	Prolif Basal	-0.2542	7.952	3.062	0.0818	1
PDCD6IP	GERD_HC	Superficial	-0.3065	5.877	3.062	0.0818	0.222
FAM3C	GERD_HC	Superficial	-0.3442	5.113	3.062	0.0818	0.222
FBXL14	SSc_HC	Basal	-0.3445	0.465	3.062	0.0818	0.583
NDC1	SSc_GERD	Basal	0.3708	2.73	3.063	0.0818	0.757
AC048341.1	GERD_HC	Prolif Basal	-0.491	0.5158	3.062	0.0818	1
HES1	GERD_HC	Suprabasal	-0.5573	8.047	3.062	0.0818	0.715
LINC01725	GERD_HC	Prolif Basal	-0.6018	0.4518	3.062	0.0818	1
ADH1C	SSc_GERD	Prolif Suprabasal	0.9173	3.622	3.062	0.0818	0.916
AL358852.1	SSc_HC	Suprabasal	0.332	0.6309	3.059	0.0819	0.557
HOXA5	GERD_HC	Suprabasal	0.3158	2.461	3.059	0.0819	0.715
MANF	SSc_HC	Prolif Suprabasal	0.2974	5.934	3.06	0.0819	0.808
LMBR1L	SSc_GERD	Superficial	-0.2558	2.184	3.061	0.0819	0.219
LETMD1	SSc_GERD	Basal	-0.1671	4.841	3.06	0.0819	0.757
TIMM17A	SSc_GERD	Superficial	0.1892	5.023	3.06	0.0819	0.219
SRSF10	SSc_GERD	Superficial	0.196	6.359	3.06	0.0819	0.219
SLC10A3	SSc_GERD	Suprabasal	0.2362	3.415	3.06	0.0819	0.551
ACADS	SSc_HC	Prolif Suprabasal	-0.2488	3.646	3.06	0.0819	0.808
ZNF566	SSc_HC	Basal	-0.2707	1.666	3.059	0.0819	0.584
NT5C2	SSc_HC	Superficial	-0.2961	4.877	3.059	0.0819	0.144
PRRG1	GERD_HC	Basal	-0.3019	1.822	3.06	0.0819	0.797
MFSD10	SSc_GERD	Superficial	0.3042	4.969	3.061	0.0819	0.219
TBC1D2	SSc_GERD	Suprabasal	0.3489	3.529	3.06	0.0819	0.551
FOXO4	GERD_HC	Superficial	-0.3902	0.8719	3.06	0.0819	0.222
GRIN2A	SSc_HC	Basal	0.5745	-0.9206	3.057	0.082	0.584
SHISA4	SSc_GERD	Basal	-0.5175	-0.02989	3.058	0.082	0.757
AP002387.2	SSc_GERD	Suprabasal	-0.4351	0.9848	3.059	0.082	0.551
COLGALT1	SSc_HC	Basal	0.2732	2.912	3.058	0.082	0.584
PRR3	SSc_GERD	Suprabasal	-0.2606	1.415	3.057	0.082	0.551
CREG1	GERD_HC	Suprabasal	0.2458	5.645	3.058	0.082	0.715
EBP	GERD_HC	Suprabasal	0.2372	6.225	3.058	0.082	0.715
PGAP2	GERD_HC	Superficial	0.2173	4.921	3.058	0.082	0.222
DDX27	SSc_HC	Superficial	0.1864	5.069	3.057	0.082	0.144
CEP95	SSc_HC	Prolif Suprabasal	-0.1669	3.479	3.058	0.082	0.808
CTNNBL1	SSc_GERD	Basal	0.2096	4.437	3.057	0.082	0.757
ARID5B	SSc_HC	Suprabasal	-0.2332	5.867	3.058	0.082	0.557
GTF3C3	SSc_GERD	Superficial	0.2245	3.371	3.057	0.082	0.219
XPO4	GERD_HC	Suprabasal	-0.271	2.119	3.058	0.082	0.715
TP53RK	SSc_GERD	Superficial	0.3204	4.199	3.058	0.082	0.219
AC026329.1	GERD_HC	Basal	-0.5702	-1.137	3.058	0.082	0.797
ZFAND5	SSc_GERD	Superficial	-0.3663	6.685	3.057	0.0821	0.219
PSME1	GERD_HC	Superficial	0.2276	7.883	3.056	0.0821	0.222
NBDY	SSc_HC	Superficial	-0.1368	5.738	3.055	0.0821	0.144
ATG16L2	SSc_HC	Prolif Suprabasal	-0.258	2.337	3.056	0.0821	0.808
TMEM184B	SSc_GERD	Prolif Suprabasal	0.3365	2.064	3.056	0.0821	0.916
NCKAP5	GERD_HC	Suprabasal	-0.4004	2.611	3.055	0.0821	0.715
SPNS3	SSc_HC	Superficial	-0.4314	1.305	3.056	0.0821	0.144
IFFO2	SSc_HC	Superficial	0.5576	2.932	3.054	0.0822	0.144
HSPA1B	SSc_HC	Prolif Basal	0.4843	7.096	3.054	0.0822	0.729
C16orf95	GERD_HC	Prolif Suprabasal	0.4029	2.867	3.053	0.0822	0.912
NPL	GERD_HC	Basal	0.4005	2.937	3.054	0.0822	0.797
WASHC3	SSc_GERD	Superficial	-0.2973	5.614	3.054	0.0822	0.219
TCF19	SSc_GERD	Suprabasal	-0.2958	3.172	3.053	0.0822	0.551
ZNF184	SSc_GERD	Prolif Suprabasal	-0.2861	1.616	3.055	0.0822	0.916
RPL5	GERD_HC	Superficial	0.273	11.38	3.053	0.0822	0.222
GET1	GERD_HC	Superficial	0.2703	3.698	3.054	0.0822	0.222
ING4	SSc_HC	Prolif Basal	-0.1938	3.655	3.055	0.0822	0.729
HECTD3	GERD_HC	Prolif Suprabasal	-0.2078	2.273	3.054	0.0822	0.912
CCDC82	SSc_HC	Basal	-0.2204	3.764	3.053	0.0822	0.585
MYLIP	SSc_HC	Prolif Suprabasal	-0.2367	4.198	3.054	0.0822	0.809
LRCH4	GERD_HC	Superficial	-0.2569	2.992	3.054	0.0822	0.222
DHX9	SSc_GERD	Superficial	0.2666	5.227	3.054	0.0822	0.219
RNF44	GERD_HC	Prolif Suprabasal	-0.2847	3.072	3.055	0.0822	0.912
ARMC7	GERD_HC	Prolif Basal	-0.2906	1.833	3.054	0.0822	1
ZNF77	GERD_HC	Basal	-0.3155	1.576	3.054	0.0822	0.797
FAT2	SSc_GERD	Suprabasal	0.3253	4.308	3.053	0.0822	0.551
NRBP2	GERD_HC	Superficial	-0.3353	1.774	3.054	0.0822	0.222
CRAT	GERD_HC	Prolif Basal	-0.3794	3.342	3.054	0.0822	1
HS6ST2	SSc_GERD	Suprabasal	0.4108	1.367	3.053	0.0822	0.551
PALMD	GERD_HC	Superficial	-0.4361	5.315	3.054	0.0822	0.222
PARP1	SSc_GERD	Superficial	0.4441	5.937	3.054	0.0822	0.219
ACTN1	SSc_GERD	Basal	0.4532	4.701	3.054	0.0822	0.758
GBP3	SSc_GERD	Prolif Suprabasal	0.5625	3.1	3.053	0.0822	0.916
IQCN	GERD_HC	Suprabasal	0.7474	0.7961	3.051	0.0823	0.716
PRKAB2	SSc_GERD	Suprabasal	-0.2917	3.028	3.052	0.0823	0.551
NOP14	SSc_HC	Prolif Basal	0.2706	4.48	3.051	0.0823	0.729
PIDD1	SSc_GERD	Prolif Basal	-0.2405	1.985	3.052	0.0823	0.912
ILF3-DT	SSc_HC	Superficial	0.2244	3.665	3.052	0.0823	0.144
PSAP	SSc_GERD	Superficial	-0.1643	6.254	3.051	0.0823	0.219
HK1	SSc_HC	Suprabasal	-0.1764	5.494	3.053	0.0823	0.558
ARID5B	SSc_HC	Basal	-0.2319	5.867	3.053	0.0823	0.585
C12orf29	GERD_HC	Basal	-0.2585	5.286	3.052	0.0823	0.797
SOX2	SSc_HC	Prolif Suprabasal	-0.3036	6.109	3.051	0.0823	0.809
AC004982.2	SSc_HC	Suprabasal	-0.3572	0.5413	3.053	0.0823	0.558
PAN2	GERD_HC	Prolif Basal	-0.3633	1.507	3.051	0.0823	1
SYNE1	SSc_HC	Prolif Basal	-0.3819	1.097	3.051	0.0823	0.729
NAA25	SSc_GERD	Superficial	0.3796	3.551	3.052	0.0823	0.219
PRR7	GERD_HC	Basal	0.4821	2.847	3.05	0.0824	0.797
TCP11L2	SSc_GERD	Basal	-0.4421	4.693	3.05	0.0824	0.759
EIF3C	GERD_HC	Basal	0.4323	1.522	3.05	0.0824	0.797
MYBBP1A	SSc_HC	Prolif Basal	0.2954	2.779	3.049	0.0824	0.729
FBXW7	SSc_GERD	Prolif Basal	-0.25	4.741	3.049	0.0824	0.912
BRF2	SSc_GERD	Prolif Basal	-0.2007	2.492	3.05	0.0824	0.912
GSTO2	SSc_GERD	Prolif Basal	-0.1932	4.969	3.049	0.0824	0.912
WBP4	GERD_HC	Superficial	-0.2029	5.194	3.05	0.0824	0.223
CASC3	SSc_GERD	Suprabasal	0.1954	3.624	3.049	0.0824	0.551
SH3RF2	SSc_GERD	Suprabasal	0.2611	4.056	3.049	0.0824	0.551
VSIR	SSc_GERD	Suprabasal	0.3635	5.134	3.049	0.0824	0.551
TGM1	SSc_HC	Superficial	0.5648	5.945	3.047	0.0825	0.145
NLRP1	GERD_HC	Prolif Suprabasal	0.506	1.399	3.047	0.0825	0.914
ECI2	GERD_HC	Superficial	0.4402	5.338	3.048	0.0825	0.223
VAT1	GERD_HC	Basal	0.3477	4.974	3.049	0.0825	0.797
ARG2	SSc_HC	Suprabasal	0.3474	3.366	3.048	0.0825	0.559
S100A16	SSc_HC	Prolif Suprabasal	0.2123	10.44	3.047	0.0825	0.81
ZNF574	SSc_HC	Prolif Suprabasal	0.2052	2.265	3.048	0.0825	0.81
TMEM250	SSc_HC	Basal	0.2034	3.769	3.047	0.0825	0.586
BRK1	SSc_GERD	Prolif Basal	0.1829	7.197	3.048	0.0825	0.912
PPP3CA	SSc_HC	Basal	-0.2334	4.143	3.049	0.0825	0.586
MTERF4	SSc_HC	Prolif Basal	-0.2371	5.044	3.048	0.0825	0.729
RC3H2	SSc_GERD	Suprabasal	0.255	3.481	3.048	0.0825	0.551
MMEL1	SSc_HC	Suprabasal	-0.4669	2.349	3.048	0.0825	0.559
SAMD5	SSc_HC	Suprabasal	-0.4703	2.89	3.047	0.0825	0.559
PLAUR	SSc_GERD	Suprabasal	0.7166	3.55	3.049	0.0825	0.551
TPX2	GERD_HC	Suprabasal	0.4938	5.643	3.046	0.0826	0.717
MFSD2A	SSc_HC	Prolif Basal	0.4145	3.111	3.045	0.0826	0.729
BCL11B	SSc_HC	Prolif Basal	0.2985	5.023	3.046	0.0826	0.729
SNRPG	SSc_HC	Superficial	0.2335	7.746	3.046	0.0826	0.145
RPS9	GERD_HC	Prolif Basal	0.2178	11.6	3.046	0.0826	1
TMEM87A	GERD_HC	Superficial	0.1727	5.382	3.046	0.0826	0.223
VGLL4	SSc_HC	Suprabasal	0.1528	5.549	3.045	0.0826	0.559
MOB3A	SSc_GERD	Prolif Basal	0.276	2.234	3.046	0.0826	0.912
BAG1	SSc_GERD	Superficial	0.3448	7.208	3.046	0.0826	0.22
ITGB4	SSc_GERD	Prolif Suprabasal	0.3702	5.01	3.045	0.0826	0.916
CRELD2	SSc_GERD	Basal	0.4879	4.276	3.046	0.0826	0.76
DAPL1	SSc_GERD	Superficial	0.4899	8.958	3.047	0.0826	0.22
SLC26A2	GERD_HC	Suprabasal	-0.4924	4.592	3.046	0.0826	0.717
MPPED2	GERD_HC	Prolif Suprabasal	-0.5319	1.879	3.045	0.0826	0.914
RBM11	GERD_HC	Basal	0.7068	0.3314	3.044	0.0827	0.797
ETV4	SSc_HC	Prolif Suprabasal	0.6311	1.278	3.044	0.0827	0.811
AC010331.1	GERD_HC	Prolif Suprabasal	0.4954	-0.457	3.043	0.0827	0.914
THBD	SSc_HC	Suprabasal	0.3679	4.173	3.044	0.0827	0.559
ARL13B	SSc_GERD	Basal	-0.2701	2.717	3.043	0.0827	0.761
ATF5	SSc_GERD	Prolif Suprabasal	-0.2318	3.694	3.043	0.0827	0.916
NDUFS4	GERD_HC	Superficial	0.199	6.906	3.044	0.0827	0.223
GALNT1	SSc_HC	Superficial	-0.2281	6.196	3.044	0.0827	0.145
MINDY3	GERD_HC	Basal	-0.2526	2.778	3.044	0.0827	0.797
H1F0	GERD_HC	Superficial	-0.3514	5.776	3.045	0.0827	0.223
FMO4	SSc_GERD	Suprabasal	0.3732	0.8572	3.043	0.0827	0.552
LATS2	SSc_GERD	Suprabasal	0.4202	3	3.044	0.0827	0.552
P3H2	GERD_HC	Prolif Suprabasal	-0.5782	3.401	3.044	0.0827	0.914
FAM153CP	SSc_GERD	Prolif Basal	0.61	3.149	3.045	0.0827	0.912
LINC00894	SSc_GERD	Basal	-0.4752	-0.2006	3.042	0.0828	0.761
TIMM10	GERD_HC	Superficial	0.4478	6.365	3.042	0.0828	0.223
SELENOW	SSc_GERD	Superficial	-0.2314	7.901	3.041	0.0828	0.221
SON	GERD_HC	Suprabasal	-0.2202	7.196	3.042	0.0828	0.717
ING3	GERD_HC	Superficial	-0.2251	3.156	3.042	0.0828	0.223
PJA1	SSc_HC	Prolif Suprabasal	-0.2284	3.029	3.042	0.0828	0.811
RNPEPL1	GERD_HC	Superficial	-0.2594	4.689	3.042	0.0828	0.223
SSH1	SSc_GERD	Prolif Suprabasal	0.2744	2.12	3.042	0.0828	0.916
PPT1	SSc_GERD	Prolif Basal	0.2884	4.104	3.041	0.0828	0.912
BNC1	SSc_GERD	Prolif Suprabasal	0.3205	2.451	3.041	0.0828	0.916
PDPR	SSc_GERD	Prolif Basal	0.365	2.209	3.041	0.0828	0.912
ERICH5	SSc_HC	Suprabasal	-0.4174	-0.3502	3.041	0.0828	0.559
PRR34-AS1	SSc_HC	Suprabasal	0.3706	3.844	3.039	0.0829	0.559
ZNF75A	SSc_GERD	Superficial	-0.332	2.671	4.799	0.0829	0.221
PLEKHF2	SSc_GERD	Superficial	-0.217	4.38	3.04	0.0829	0.221
SDC1	SSc_HC	Superficial	0.2011	6.759	3.041	0.0829	0.145
PCBD1	SSc_HC	Basal	-0.1907	6.689	3.04	0.0829	0.587
PTPA	SSc_GERD	Prolif Suprabasal	0.2086	4.35	3.039	0.0829	0.916
FAM160A2	GERD_HC	Suprabasal	-0.2665	1.9	3.041	0.0829	0.717
GCN1	SSc_GERD	Basal	0.2769	3.125	3.039	0.0829	0.762
CSTF2	GERD_HC	Basal	-0.2887	3.621	3.039	0.0829	0.797
AC073896.2	SSc_GERD	Prolif Suprabasal	0.3222	2.793	3.041	0.0829	0.916
ANO8	GERD_HC	Superficial	-0.4121	1.164	3.041	0.0829	0.223
PRLR	GERD_HC	Suprabasal	0.6634	0.2703	3.038	0.083	0.717
CKB	GERD_HC	Suprabasal	0.5423	5.549	3.039	0.083	0.717
STOM	SSc_HC	Suprabasal	0.4855	4.775	3.038	0.083	0.559
GDF11	GERD_HC	Prolif Suprabasal	0.421	0.6815	3.038	0.083	0.915
DOCK8-AS1	SSc_GERD	Suprabasal	-0.4096	0.8065	3.038	0.083	0.553
CAPS	SSc_GERD	Suprabasal	-0.4029	2.018	3.037	0.083	0.553
SLC6A8	SSc_HC	Basal	0.3795	3.99	3.037	0.083	0.587
RPL13	GERD_HC	Prolif Basal	0.297	12.8	3.038	0.083	1
SNX19	SSc_HC	Basal	0.2372	2.194	3.037	0.083	0.587
CEP44	SSc_GERD	Prolif Basal	-0.2034	3.456	3.037	0.083	0.913
MED19	SSc_HC	Prolif Suprabasal	0.1686	4.67	3.037	0.083	0.811
ATG101	SSc_HC	Superficial	-0.1694	4.807	3.037	0.083	0.146
TESK1	GERD_HC	Prolif Suprabasal	-0.2493	2.086	3.038	0.083	0.915
CPLANE1	SSc_HC	Suprabasal	-0.3024	2.163	3.038	0.083	0.559
AFAP1	SSc_GERD	Basal	0.4386	2.124	3.037	0.083	0.762
LINC02562	SSc_GERD	Prolif Suprabasal	0.5099	3.358	3.038	0.083	0.916
BST2	GERD_HC	Prolif Basal	1.118	5.286	3.037	0.0831	1
CRYAB	SSc_GERD	Prolif Basal	-0.5782	6.544	3.036	0.0831	0.914
AC135050.6	GERD_HC	Prolif Suprabasal	0.4081	0.5028	3.035	0.0831	0.916
MTMR1	SSc_GERD	Superficial	-0.2676	3.037	3.037	0.0831	0.221
RRP1B	SSc_HC	Prolif Suprabasal	0.2435	4.134	3.035	0.0831	0.811
C7orf50	SSc_HC	Basal	0.2429	5.109	3.035	0.0831	0.587
LAMTOR4	SSc_GERD	Prolif Suprabasal	-0.2028	7.066	3.035	0.0831	0.916
TRAF6	SSc_HC	Prolif Suprabasal	-0.2027	2.033	3.035	0.0831	0.811
TRIM25	GERD_HC	Suprabasal	-0.2534	3.844	3.036	0.0831	0.717
AAK1	SSc_HC	Superficial	-0.3314	4.682	3.036	0.0831	0.146
NOP9	SSc_GERD	Basal	0.3476	1.467	3.036	0.0831	0.762
RBM20	GERD_HC	Suprabasal	-0.5048	0.9532	3.037	0.0831	0.717
NRARP	GERD_HC	Superficial	0.7279	6.816	3.034	0.0832	0.224
COPZ2	GERD_HC	Prolif Basal	0.5451	3.531	3.034	0.0832	1
AC058791.1	SSc_GERD	Basal	-0.5294	1.752	3.034	0.0832	0.762
AL359513.1	GERD_HC	Suprabasal	0.3642	1.687	3.034	0.0832	0.717
RSBN1	GERD_HC	Prolif Basal	0.2759	4.231	3.033	0.0832	1
RNASEH1-AS1	SSc_GERD	Prolif Suprabasal	-0.2826	1.406	3.035	0.0832	0.916
NFE2L1	SSc_HC	Basal	0.2668	4.052	3.033	0.0832	0.587
MFN1	GERD_HC	Basal	0.2304	4.065	3.033	0.0832	0.797
OCRL	SSc_HC	Prolif Suprabasal	0.2289	1.722	3.034	0.0832	0.811
GCAT	SSc_GERD	Suprabasal	-0.2386	4.391	3.034	0.0832	0.553
ECHS1	GERD_HC	Superficial	0.1483	7.373	3.033	0.0832	0.224
ZNF330	SSc_GERD	Suprabasal	0.1721	4.32	3.034	0.0832	0.553
AP001816.1	SSc_HC	Basal	-0.2581	2.26	3.033	0.0832	0.587
AC074032.1	SSc_HC	Basal	-0.3039	1.243	3.035	0.0832	0.587
ZBTB18	SSc_GERD	Suprabasal	0.3051	1.035	3.033	0.0832	0.553
RAPGEF1	SSc_GERD	Suprabasal	0.3116	2.507	3.033	0.0832	0.553
PTPRA	GERD_HC	Suprabasal	-0.3299	5.199	3.034	0.0832	0.717
RIPK4	GERD_HC	Suprabasal	-0.3301	4.251	3.034	0.0832	0.717
NAXE	SSc_GERD	Superficial	0.3903	5.531	3.034	0.0832	0.221
TIGD7	SSc_HC	Prolif Basal	-0.4321	0.09298	3.034	0.0832	0.733
MT-CO2	SSc_HC	Prolif Suprabasal	-0.4792	12.67	3.034	0.0832	0.811
TNFAIP2	SSc_GERD	Basal	0.5781	3.707	3.035	0.0832	0.762
DAPL1	GERD_HC	Superficial	0.5124	8.958	3.033	0.0833	0.224
SDK2	SSc_HC	Basal	0.4433	0.07588	3.032	0.0833	0.587
OSMR	SSc_HC	Prolif Basal	0.292	2.551	3.033	0.0833	0.733
ABI1	SSc_GERD	Superficial	-0.2869	5.428	3.032	0.0833	0.221
SLC7A8	SSc_HC	Basal	0.2717	3.507	3.032	0.0833	0.587
FAM210B	SSc_GERD	Superficial	-0.2425	5.053	3.031	0.0833	0.221
RAB38	SSc_HC	Suprabasal	0.2273	5.694	3.032	0.0833	0.56
EDC3	SSc_HC	Basal	0.1789	2.194	3.032	0.0833	0.587
GPR87	GERD_HC	Prolif Basal	-0.2152	4.727	3.032	0.0833	1
ZCCHC9	GERD_HC	Basal	-0.2252	4.493	3.032	0.0833	0.797
TPST2	SSc_HC	Prolif Basal	-0.2469	3.613	3.032	0.0833	0.733
USP30	SSc_HC	Basal	-0.248	1.292	3.031	0.0833	0.587
PIGN	SSc_HC	Suprabasal	-0.2544	3.299	3.032	0.0833	0.56
PPT1	GERD_HC	Suprabasal	-0.3167	4.104	3.032	0.0833	0.717
CBWD2	GERD_HC	Basal	-0.3227	2.607	3.032	0.0833	0.797
IMMP2L	GERD_HC	Suprabasal	-0.3341	3.883	3.031	0.0833	0.717
ADCK2	SSc_GERD	Superficial	0.3856	3.723	3.032	0.0833	0.221
LAMA5	SSc_GERD	Suprabasal	0.4019	3.205	3.031	0.0833	0.553
LINC00894	SSc_HC	Basal	-0.4274	-0.2006	3.032	0.0833	0.587
AL096870.8	GERD_HC	Basal	-0.4282	2.262	3.032	0.0833	0.797
NCCRP1	SSc_HC	Superficial	-0.4762	7.351	3.031	0.0833	0.146
HSPB2	GERD_HC	Basal	0.5352	0.2912	3.03	0.0834	0.797
GPX2	SSc_HC	Suprabasal	0.4572	5.735	3.031	0.0834	0.56
NOP58	SSc_HC	Suprabasal	0.319	5.715	3.029	0.0834	0.56
ZNF174	SSc_GERD	Basal	-0.2928	1.437	3.03	0.0834	0.762
DNAJB14	SSc_HC	Superficial	0.1913	4.465	3.031	0.0834	0.146
ZNF212	GERD_HC	Superficial	-0.2722	2.039	3.03	0.0834	0.225
GTPBP4	SSc_GERD	Superficial	0.2681	4.805	3.029	0.0834	0.221
PCSK7	SSc_HC	Prolif Basal	-0.2826	3.554	3.031	0.0834	0.733
ZNF883	SSc_HC	Prolif Basal	-0.4187	1.46	3.03	0.0834	0.733
TGM1	SSc_GERD	Basal	0.7022	5.945	3.03	0.0834	0.762
KRT31	SSc_GERD	Basal	-0.6993	4.365	3.028	0.0835	0.762
ARHGAP30	SSc_GERD	Superficial	-0.5348	0.8543	3.029	0.0835	0.221
ZC2HC1C	GERD_HC	Basal	0.4859	0.1959	3.027	0.0835	0.797
C12orf75	SSc_HC	Prolif Suprabasal	0.4187	3.825	3.027	0.0835	0.811
HARBI1	SSc_HC	Suprabasal	0.2596	0.3478	3.028	0.0835	0.56
TADA2B	GERD_HC	Basal	0.2559	2.144	3.029	0.0835	0.797
RNASEH2C	SSc_GERD	Suprabasal	-0.2642	5.697	3.028	0.0835	0.553
SMPD1	SSc_GERD	Suprabasal	-0.2638	2.495	3.028	0.0835	0.553
UBAP2	SSc_GERD	Superficial	-0.248	4.291	3.029	0.0835	0.221
KIF1BP	SSc_GERD	Suprabasal	-0.2455	3.881	3.027	0.0835	0.553
GANAB	SSc_HC	Basal	0.22	4.386	3.028	0.0835	0.587
BAP1	SSc_HC	Suprabasal	0.1882	3.679	3.028	0.0835	0.56
GPS1	SSc_HC	Prolif Basal	0.1797	4.282	3.029	0.0835	0.733
ARPC5	SSc_GERD	Prolif Suprabasal	-0.1671	7.587	3.028	0.0835	0.916
RAB25	SSc_HC	Superficial	-0.1543	8.053	3.027	0.0835	0.146
ASNSD1	SSc_GERD	Suprabasal	0.2063	3.491	3.027	0.0835	0.553
YTHDF1	SSc_GERD	Basal	0.2168	3.209	3.028	0.0835	0.762
TRIP4	GERD_HC	Suprabasal	-0.2273	3.366	3.027	0.0835	0.717
TAF8	GERD_HC	Superficial	-0.2489	2.739	3.029	0.0835	0.225
SLC35B3	SSc_GERD	Prolif Suprabasal	0.2774	3.201	3.028	0.0835	0.916
MAX	GERD_HC	Superficial	-0.2942	5.484	3.027	0.0835	0.225
PHF12	GERD_HC	Superficial	-0.3086	2.363	3.028	0.0835	0.225
CRTC2	SSc_GERD	Superficial	0.314	1.991	3.028	0.0835	0.221
PON2	SSc_GERD	Prolif Basal	0.3852	4.078	3.028	0.0835	0.917
PDE4DIP	GERD_HC	Suprabasal	-0.401	2.919	3.028	0.0835	0.717
ARL14	SSc_HC	Basal	-0.4825	0.457	3.028	0.0835	0.587
AC010615.2	SSc_HC	Basal	-0.6836	0.788	3.029	0.0835	0.587
ID1	GERD_HC	Superficial	0.6216	7.436	3.027	0.0836	0.225
NRARP	SSc_HC	Basal	0.6073	6.816	3.025	0.0836	0.587
GBA	GERD_HC	Superficial	0.3454	3.283	3.026	0.0836	0.225
SEMA4C	SSc_HC	Prolif Basal	0.3138	1.443	3.026	0.0836	0.733
MGME1	SSc_GERD	Prolif Suprabasal	-0.2271	4.611	3.025	0.0836	0.916
TSPO	SSc_GERD	Suprabasal	-0.2181	9.818	3.025	0.0836	0.553
PIGBOS1	SSc_GERD	Prolif Basal	-0.2073	3.813	3.025	0.0836	0.917
SUPT5H	SSc_HC	Prolif Suprabasal	0.1966	4.303	3.026	0.0836	0.811
ACTR10	GERD_HC	Superficial	-0.2049	5.491	3.026	0.0836	0.225
TSTD3	GERD_HC	Basal	-0.2852	2.091	3.025	0.0836	0.797
ASB16-AS1	SSc_HC	Suprabasal	-0.2948	1.323	3.025	0.0836	0.561
UCKL1	GERD_HC	Prolif Basal	-0.3102	3.951	3.025	0.0836	1
ARL6	GERD_HC	Basal	-0.3377	1.256	3.025	0.0836	0.797
HEATR5B	GERD_HC	Suprabasal	-0.3378	2.744	3.026	0.0836	0.717
EEF2KMT	SSc_GERD	Superficial	0.368	3.068	3.026	0.0836	0.222
ADAM23	SSc_GERD	Suprabasal	0.5374	0.143	3.026	0.0836	0.553
FRAS1	GERD_HC	Prolif Suprabasal	-0.5684	1.703	3.025	0.0836	0.917
SERPINB2	GERD_HC	Prolif Suprabasal	-0.6486	6.444	3.026	0.0836	0.917
ZDHHC2	SSc_HC	Prolif Basal	-0.6865	2.201	3.026	0.0836	0.733
SOCS2	GERD_HC	Superficial	0.5699	2.422	3.024	0.0837	0.225
HSD17B1	GERD_HC	Prolif Suprabasal	0.3578	4.407	3.025	0.0837	0.917
RRP1B	GERD_HC	Basal	0.3011	4.134	3.025	0.0837	0.797
TNRC18	SSc_HC	Prolif Basal	0.2506	2.856	3.023	0.0837	0.734
ABITRAM	SSc_HC	Superficial	0.2419	2.707	3.024	0.0837	0.147
CCS	SSc_HC	Basal	-0.194	4.724	3.024	0.0837	0.587
FAM120A	GERD_HC	Superficial	-0.2484	5.44	3.023	0.0837	0.225
PLBD2	SSc_GERD	Basal	0.2835	1.659	3.025	0.0837	0.763
MECOM	SSc_HC	Basal	-0.2949	4.3	3.023	0.0837	0.587
EVA1C	SSc_GERD	Basal	0.3548	4.052	3.023	0.0837	0.763
AC092910.3	SSc_HC	Basal	-0.3817	0.5204	3.023	0.0837	0.587
FKRP	GERD_HC	Basal	-0.3873	0.9798	3.023	0.0837	0.797
JADE3	GERD_HC	Superficial	-0.4105	0.6711	3.024	0.0837	0.225
AL139384.1	SSc_HC	Superficial	-0.429	0.2222	3.023	0.0837	0.147
CTSV	GERD_HC	Basal	-0.4573	4.313	3.024	0.0837	0.797
PCSK5	GERD_HC	Basal	-0.4597	2.813	3.023	0.0837	0.797
KIAA1671	SSc_HC	Superficial	0.295	3.181	3.021	0.0838	0.147
EEF2KMT	SSc_HC	Basal	0.2911	3.068	3.022	0.0838	0.588
CDC42BPB	GERD_HC	Basal	0.2335	4.116	3.023	0.0838	0.797
CREG1	SSc_GERD	Superficial	-0.2379	5.645	3.022	0.0838	0.222
SORBS3	SSc_HC	Suprabasal	0.2051	3.784	3.022	0.0838	0.562
RB1	SSc_HC	Prolif Suprabasal	0.1868	4.648	3.022	0.0838	0.811
NELFE	SSc_HC	Prolif Basal	-0.1278	5.567	3.022	0.0838	0.734
PTPN2	SSc_GERD	Basal	0.1674	5.192	3.021	0.0838	0.763
CCDC115	GERD_HC	Superficial	-0.2448	5.218	3.023	0.0838	0.225
CD82	SSc_GERD	Prolif Suprabasal	0.2517	6.097	3.022	0.0838	0.916
BMPR1A	GERD_HC	Suprabasal	-0.2735	2.323	3.022	0.0838	0.717
RAVER1	GERD_HC	Suprabasal	-0.2883	2.696	3.022	0.0838	0.717
P4HA1	SSc_HC	Suprabasal	-0.3177	3.042	3.021	0.0838	0.562
ZNF585B	GERD_HC	Prolif Suprabasal	-0.3388	0.7867	3.022	0.0838	0.917
TEX10	GERD_HC	Prolif Basal	-0.3389	2.61	3.021	0.0838	1
HIST1H1D	GERD_HC	Basal	0.5786	5.853	3.02	0.0839	0.797
HOXC5	GERD_HC	Basal	0.5195	0.8098	3.021	0.0839	0.797
MIF	GERD_HC	Prolif Suprabasal	0.4806	10.54	3.019	0.0839	0.917
EFHC1	SSc_GERD	Prolif Suprabasal	-0.3244	2.458	3.02	0.0839	0.916
CCNJ	SSc_HC	Prolif Suprabasal	0.3093	0.3524	3.021	0.0839	0.811
CCND3	GERD_HC	Prolif Suprabasal	0.299	3.659	3.02	0.0839	0.917
CDK11B	GERD_HC	Prolif Suprabasal	0.2602	3.491	3.019	0.0839	0.917
KAT6B	SSc_GERD	Prolif Suprabasal	-0.2426	4.663	3.019	0.0839	0.916
BABAM1	SSc_GERD	Superficial	0.1362	5.025	3.02	0.0839	0.222
VDAC3	GERD_HC	Basal	-0.1678	6.599	3.019	0.0839	0.797
COPS6	GERD_HC	Basal	-0.1896	6.405	3.02	0.0839	0.797
CHFR	SSc_HC	Prolif Basal	-0.2041	2.431	3.019	0.0839	0.734
PIGS	GERD_HC	Prolif Suprabasal	-0.231	3.678	3.021	0.0839	0.917
COX16	SSc_GERD	Basal	0.2226	6.642	3.021	0.0839	0.763
MED20	SSc_GERD	Suprabasal	0.2677	2.024	3.019	0.0839	0.554
DOCK9	SSc_HC	Suprabasal	-0.3152	4.219	3.019	0.0839	0.562
HFE	SSc_HC	Basal	-0.3158	0.96	3.02	0.0839	0.588
SMCR8	SSc_GERD	Superficial	0.3132	2.01	3.021	0.0839	0.222
DOCK8	SSc_HC	Superficial	-0.3529	2.809	3.02	0.0839	0.147
TMPRSS4	GERD_HC	Suprabasal	-0.3669	4.879	3.02	0.0839	0.717
C1R	SSc_HC	Basal	0.5529	4.235	3.019	0.084	0.588
BOC	GERD_HC	Suprabasal	0.3587	3.964	3.018	0.084	0.717
TFEB	SSc_GERD	Basal	-0.2751	2.354	3.019	0.084	0.763
RPL11	SSc_HC	Superficial	0.208	12.07	3.019	0.084	0.147
RNF8	SSc_GERD	Prolif Basal	-0.2151	4.782	3.018	0.084	0.919
SRPK2	SSc_GERD	Suprabasal	-0.1808	4.925	3.017	0.084	0.554
PSMD13	SSc_GERD	Basal	0.1714	5.748	3.018	0.084	0.763
CRYZL1	GERD_HC	Superficial	-0.1854	3.646	3.017	0.084	0.226
CCDC174	SSc_GERD	Suprabasal	0.1849	4.211	3.017	0.084	0.554
MYCBP	SSc_GERD	Prolif Basal	0.2162	5.203	3.017	0.084	0.919
SEMA3F	SSc_GERD	Suprabasal	0.2538	3.934	3.019	0.084	0.554
AC002310.1	SSc_GERD	Prolif Basal	0.2941	1.021	3.018	0.084	0.919
TNS4	SSc_GERD	Prolif Suprabasal	0.3188	3.696	3.018	0.084	0.916
TRIM47	SSc_GERD	Suprabasal	0.3668	4.251	3.018	0.084	0.554
NTRK2	SSc_GERD	Suprabasal	-0.5743	3.123	3.017	0.0841	0.554
SLC9A7	SSc_HC	Prolif Suprabasal	0.4322	0.5791	3.015	0.0841	0.811
DYNLRB2	GERD_HC	Basal	0.4308	0.2742	3.016	0.0841	0.797
GABARAPL1	GERD_HC	Basal	0.4177	3.949	3.015	0.0841	0.797
TUSC3	SSc_HC	Basal	0.2573	4.64	3.015	0.0841	0.589
PABPC1	SSc_GERD	Superficial	-0.2652	9.404	3.015	0.0841	0.223
TMEM131	SSc_HC	Prolif Basal	0.1916	3.803	3.015	0.0841	0.735
COQ9	SSc_HC	Superficial	0.16	5.068	3.015	0.0841	0.147
PPP2R1A	GERD_HC	Suprabasal	-0.1776	5.563	3.015	0.0841	0.717
ARHGEF7	SSc_HC	Prolif Suprabasal	-0.1995	2.704	3.016	0.0841	0.811
HINFP	SSc_HC	Superficial	-0.2118	1.828	3.015	0.0841	0.147
SLC30A5	SSc_GERD	Basal	0.2137	3.773	3.016	0.0841	0.763
TAOK1	SSc_HC	Superficial	-0.2632	4.011	3.016	0.0841	0.147
GCDH	GERD_HC	Basal	-0.2675	3.855	3.016	0.0841	0.797
RELA-DT	SSc_HC	Prolif Suprabasal	-0.2952	1.848	3.017	0.0841	0.811
TNK2	GERD_HC	Superficial	-0.3048	2.411	3.015	0.0841	0.226
SNX33	GERD_HC	Suprabasal	-0.3538	2.361	3.015	0.0841	0.717
VSIR	SSc_GERD	Prolif Suprabasal	0.3667	5.134	3.015	0.0841	0.916
PARPBP	GERD_HC	Superficial	-0.4045	3.626	3.971	0.0841	0.226
KCNS3	GERD_HC	Prolif Suprabasal	-0.7138	2.085	3.017	0.0841	0.917
MTRNR2L10	SSc_GERD	Superficial	0.7981	0.5273	3.017	0.0841	0.223
GAD1	SSc_HC	Prolif Basal	0.6036	0.3332	3.014	0.0842	0.735
EFNA3	GERD_HC	Basal	0.4477	3.156	3.013	0.0842	0.797
POLR3A	GERD_HC	Basal	0.3066	2.544	3.014	0.0842	0.797
NR1H3	SSc_HC	Prolif Basal	0.2954	0.991	3.014	0.0842	0.735
ZNF678	SSc_GERD	Suprabasal	-0.3037	1.273	3.014	0.0842	0.554
HMGA1	SSc_HC	Prolif Suprabasal	0.2626	7.5	3.014	0.0842	0.811
MYLIP	SSc_GERD	Prolif Basal	-0.2642	4.198	3.013	0.0842	0.92
TRIM28	SSc_HC	Suprabasal	0.2486	5.522	3.013	0.0842	0.563
SLC25A26	SSc_HC	Prolif Suprabasal	-0.1827	4.543	3.015	0.0842	0.811
CALM2	SSc_HC	Basal	-0.1831	8.351	3.013	0.0842	0.589
USP31	GERD_HC	Suprabasal	-0.2891	3.184	3.015	0.0842	0.717
PRCP	GERD_HC	Suprabasal	-0.3308	4.727	3.013	0.0842	0.717
FZD7	SSc_HC	Prolif Suprabasal	-0.3763	1.139	3.013	0.0842	0.811
PLPP2	SSc_GERD	Superficial	0.4642	4.83	3.015	0.0842	0.223
BCAS1	GERD_HC	Suprabasal	-0.6194	2.577	3.015	0.0842	0.717
DLGAP1-AS5	SSc_GERD	Basal	0.6495	0.2781	3.014	0.0842	0.763
CTNNAL1	GERD_HC	Superficial	-0.7183	5.942	3.015	0.0842	0.226
AC133485.2	SSc_HC	Superficial	0.5249	0.4059	3.015	0.0843	0.147
ZNF883	SSc_GERD	Suprabasal	-0.437	1.46	3.013	0.0843	0.554
ZNF419	GERD_HC	Prolif Basal	0.3842	0.5459	3.012	0.0843	1
PATL1	SSc_HC	Prolif Suprabasal	0.2039	2.951	3.011	0.0843	0.811
EMD	SSc_HC	Prolif Suprabasal	0.1807	4.86	3.012	0.0843	0.811
SGSM3	SSc_HC	Suprabasal	-0.1755	4.03	3.012	0.0843	0.563
RCC2	SSc_GERD	Superficial	0.1937	4.798	3.012	0.0843	0.223
ERCC6	SSc_HC	Superficial	-0.2093	2.747	3.012	0.0843	0.147
EDA	SSc_HC	Prolif Suprabasal	-0.3539	0.4765	3.011	0.0843	0.811
TGFA	SSc_GERD	Prolif Suprabasal	0.4305	3.383	3.013	0.0843	0.916
GRAMD2B	GERD_HC	Prolif Basal	-0.446	3.36	3.013	0.0843	1
GRHL1	SSc_GERD	Basal	0.4831	4.738	3.012	0.0843	0.764
VGLL1	SSc_GERD	Superficial	0.6214	-0.2586	3.012	0.0843	0.223
SPINK7	SSc_HC	Prolif Basal	-0.8736	9.709	3.013	0.0843	0.735
C2orf88	GERD_HC	Prolif Suprabasal	0.5129	0.1375	3.011	0.0844	0.917
RARA-AS1	SSc_HC	Prolif Suprabasal	0.4598	0.5006	3.011	0.0844	0.811
SLC6A8	GERD_HC	Basal	0.4548	3.99	3.01	0.0844	0.798
FAM178B	SSc_HC	Suprabasal	0.4127	0.4558	3.011	0.0844	0.563
CTF1	SSc_HC	Prolif Suprabasal	0.3863	1.712	3.01	0.0844	0.811
THRA	GERD_HC	Prolif Basal	0.3736	2.711	3.009	0.0844	1
TRIM38	SSc_HC	Superficial	0.3094	4.381	3.01	0.0844	0.147
CPNE1	GERD_HC	Superficial	0.2412	5.306	3.01	0.0844	0.226
BAG4	SSc_HC	Superficial	0.2143	3.471	3.01	0.0844	0.147
CETN2	SSc_GERD	Prolif Suprabasal	0.262	5.04	3.01	0.0844	0.916
ECI2	SSc_HC	Suprabasal	-0.315	5.338	3.01	0.0844	0.563
TGFBR1	GERD_HC	Prolif Suprabasal	-0.3163	2.987	3.011	0.0844	0.917
MRPL37	SSc_GERD	Superficial	0.3774	5.819	3.01	0.0844	0.223
MUC21	SSc_HC	Superficial	-0.5923	9.246	3.011	0.0844	0.147
SPRR2D	SSc_GERD	Prolif Suprabasal	-0.8939	10.92	3.009	0.0845	0.916
OASL	SSc_HC	Prolif Basal	0.81	0.6214	3.008	0.0845	0.736
BGN	SSc_HC	Prolif Suprabasal	0.7832	3.022	3.009	0.0845	0.811
CALCRL	SSc_HC	Superficial	0.43	2.072	3.008	0.0845	0.148
IRF7	SSc_HC	Basal	0.4198	3.171	3.007	0.0845	0.59
AC008771.1	SSc_HC	Basal	0.3622	2.901	3.008	0.0845	0.59
HSD11B1L	SSc_GERD	Prolif Basal	-0.3368	1.576	3.009	0.0845	0.92
DHX34	SSc_HC	Basal	0.2874	1.065	3.008	0.0845	0.59
RTF1	GERD_HC	Superficial	-0.1987	6.382	3.009	0.0845	0.226
ATL3	GERD_HC	Superficial	-0.2119	4.907	3.009	0.0845	0.226
APPL2	GERD_HC	Prolif Suprabasal	-0.2364	3.61	3.008	0.0845	0.917
GPX4	SSc_GERD	Superficial	0.2551	8.916	3.009	0.0845	0.223
RAPGEF1	GERD_HC	Suprabasal	-0.335	2.507	3.008	0.0845	0.718
SLIRP	SSc_GERD	Prolif Suprabasal	0.3697	7.646	3.008	0.0845	0.916
NDUFA3	GERD_HC	Prolif Basal	-0.4271	6.759	3.007	0.0845	1
SNHG31	GERD_HC	Basal	-0.5461	0.3767	3.009	0.0845	0.798
KCTD17	GERD_HC	Prolif Suprabasal	0.6369	1.111	3.006	0.0846	0.917
CD164L2	GERD_HC	Prolif Suprabasal	0.5704	2.328	3.006	0.0846	0.917
AC005076.1	SSc_GERD	Prolif Suprabasal	-0.364	0.4746	3.007	0.0846	0.916
EXOC3-AS1	SSc_GERD	Suprabasal	-0.3087	1.435	3.006	0.0846	0.554
EPHB4	SSc_HC	Prolif Basal	0.294	2.3	3.006	0.0846	0.736
SLC2A1	SSc_HC	Prolif Suprabasal	0.2592	5.499	3.005	0.0846	0.811
COPS7B	SSc_HC	Superficial	0.2224	3.029	3.74	0.0846	0.148
CD63	SSc_GERD	Suprabasal	-0.2312	8.124	3.006	0.0846	0.554
SELENOW	SSc_GERD	Suprabasal	-0.2251	7.901	3.007	0.0846	0.554
MARCKS	SSc_HC	Prolif Suprabasal	0.2112	7.696	3.007	0.0846	0.811
CAPN7	GERD_HC	Basal	0.209	3.807	3.006	0.0846	0.798
TSN	SSc_HC	Superficial	0.1678	4.829	3.881	0.0846	0.148
ATPAF1	SSc_HC	Suprabasal	-0.218	4.128	3.007	0.0846	0.564
HOOK3	GERD_HC	Superficial	-0.2511	4.634	3.007	0.0846	0.226
MTF1	SSc_GERD	Prolif Suprabasal	0.2508	3.041	3.005	0.0846	0.916
TOMM5	SSc_GERD	Basal	0.2515	7.388	3.007	0.0846	0.765
ERBB3	GERD_HC	Prolif Suprabasal	-0.2749	4.972	3.006	0.0846	0.917
RTN4IP1	GERD_HC	Prolif Basal	-0.3331	1.669	3.006	0.0846	1
PXMP2	SSc_GERD	Basal	0.335	5.042	3.007	0.0846	0.765
CAVIN1	SSc_GERD	Superficial	0.3932	5.662	3.006	0.0846	0.224
PKP2	SSc_GERD	Prolif Suprabasal	0.5103	2.839	3.006	0.0846	0.916
EVPLL	GERD_HC	Basal	-0.53	1.794	3.005	0.0846	0.798
ATP2C2	SSc_GERD	Prolif Suprabasal	-0.8284	1.198	3.005	0.0847	0.916
TMEM231	SSc_HC	Basal	0.4134	-0.1001	3.004	0.0847	0.59
LINC01588	SSc_GERD	Superficial	-0.3596	2.122	3.004	0.0847	0.224
RPS20	SSc_GERD	Superficial	-0.3141	10.06	3.005	0.0847	0.224
ALDOC	SSc_GERD	Suprabasal	-0.2867	2.735	3.003	0.0847	0.554
LGMN	SSc_GERD	Suprabasal	-0.2431	4.219	3.005	0.0847	0.554
MAGIX	SSc_GERD	Suprabasal	-0.2393	2.277	3.004	0.0847	0.554
ATG4A	SSc_GERD	Suprabasal	-0.1925	2.625	3.004	0.0847	0.554
SLC38A9	SSc_HC	Prolif Suprabasal	-0.2595	1.746	3.004	0.0847	0.811
SYNJ1	SSc_HC	Basal	-0.3248	1.115	3.004	0.0847	0.59
PRDM11	GERD_HC	Prolif Suprabasal	-0.4073	0.4106	3.005	0.0847	0.917
ZNF57	GERD_HC	Suprabasal	-0.4194	2.87	3.004	0.0847	0.719
ACPP	SSc_GERD	Suprabasal	-0.3697	4.226	3.003	0.0848	0.554
CBX7	GERD_HC	Basal	0.3317	1.276	3.003	0.0848	0.798
VDR	SSc_HC	Suprabasal	0.2383	3.2	3.002	0.0848	0.565
RPS9	SSc_GERD	Prolif Basal	-0.1987	11.6	3.002	0.0848	0.92
PPCS	GERD_HC	Basal	-0.1557	6.106	3.003	0.0848	0.798
IL17RA	SSc_GERD	Superficial	0.2104	1.98	3.002	0.0848	0.224
TPCN1	SSc_HC	Prolif Suprabasal	-0.2466	2.654	3.001	0.0848	0.811
FNTB	GERD_HC	Basal	-0.2588	2.634	3.003	0.0848	0.798
RAB38	SSc_GERD	Prolif Suprabasal	0.2633	5.694	3.002	0.0848	0.916
PHC1	SSc_HC	Prolif Suprabasal	-0.2912	2.242	3.002	0.0848	0.811
RBM15	GERD_HC	Basal	-0.3287	1.732	3.002	0.0848	0.798
ELK3	SSc_GERD	Prolif Suprabasal	0.3469	4.067	3.002	0.0848	0.916
PASK	GERD_HC	Prolif Suprabasal	-0.3729	0.5202	3.002	0.0848	0.917
HAS3	SSc_GERD	Prolif Basal	0.6375	2.174	3.002	0.0848	0.92
MTRNR2L8	SSc_HC	Prolif Basal	-1.086	6.345	3.002	0.0848	0.736
GLUL	SSc_HC	Prolif Basal	0.3971	8.007	3.001	0.0849	0.736
FAM27C	SSc_GERD	Suprabasal	-0.3318	1.993	3.001	0.0849	0.555
HSPB1	SSc_HC	Prolif Basal	0.265	11.32	2.999	0.0849	0.736
EXTL3	SSc_HC	Prolif Basal	0.2604	1.472	3	0.0849	0.736
CLPP	GERD_HC	Prolif Suprabasal	0.23	5.728	3.001	0.0849	0.917
ZNF668	SSc_GERD	Basal	-0.2359	1.768	2.999	0.0849	0.767
C12orf49	SSc_HC	Prolif Suprabasal	0.2105	3.445	3	0.0849	0.811
RTCA	GERD_HC	Prolif Basal	0.1858	4.753	3.001	0.0849	1
ARPP19	SSc_GERD	Prolif Suprabasal	0.1617	5.282	3	0.0849	0.916
RAD54L2	SSc_HC	Superficial	-0.2573	1.989	3	0.0849	0.148
CC2D1B	SSc_HC	Superficial	-0.2598	1.725	3.001	0.0849	0.148
UACA	SSc_HC	Suprabasal	-0.2767	5.375	3	0.0849	0.565
TUBGCP6	SSc_GERD	Prolif Suprabasal	0.2703	1.348	3.001	0.0849	0.916
FOXO1	GERD_HC	Suprabasal	-0.285	2.646	3.001	0.0849	0.719
BTN2A1	GERD_HC	Suprabasal	-0.2973	2.221	3.001	0.0849	0.719
IKZF2	SSc_HC	Superficial	-0.3089	4.146	3	0.0849	0.148
GALC	GERD_HC	Prolif Suprabasal	-0.3202	0.957	3.001	0.0849	0.917
DEF6	SSc_GERD	Superficial	0.3489	3.446	3	0.0849	0.224
RPS28	SSc_GERD	Suprabasal	0.3582	12.31	3	0.0849	0.555
AL590399.1	SSc_GERD	Prolif Suprabasal	0.4586	0.5622	2.999	0.0849	0.916
NLRP2	GERD_HC	Basal	1.025	2.145	2.999	0.085	0.798
CDC25B	SSc_HC	Basal	0.4812	2.925	2.999	0.085	0.592
SLC35E2B	SSc_GERD	Basal	-0.4236	1.526	2.998	0.085	0.767
HIST1H3H	GERD_HC	Suprabasal	0.4259	1.811	2.999	0.085	0.719
C3orf67	SSc_GERD	Superficial	-0.391	3.769	2.999	0.085	0.224
YEATS2	SSc_HC	Prolif Basal	0.2403	2.135	2.998	0.085	0.736
RMDN1	GERD_HC	Prolif Suprabasal	0.1594	5.244	2.999	0.085	0.917
TPGS2	SSc_HC	Superficial	0.1533	5.567	2.998	0.085	0.148
EMC7	GERD_HC	Basal	-0.1808	5.808	2.998	0.085	0.798
FAH	SSc_HC	Prolif Suprabasal	-0.2331	3.643	2.998	0.085	0.811
FARS2	SSc_HC	Prolif Suprabasal	-0.249	3.632	2.998	0.085	0.811
PITPNM1	SSc_GERD	Prolif Suprabasal	0.2802	2.543	2.998	0.085	0.916
SFXN1	GERD_HC	Prolif Basal	-0.3039	4.294	2.999	0.085	1
DHRSX	GERD_HC	Prolif Suprabasal	-0.3224	2.64	2.999	0.085	0.917
HSPB2	GERD_HC	Prolif Basal	0.558	0.2912	2.997	0.0851	1
RHCG	GERD_HC	Basal	0.4734	11.09	2.997	0.0851	0.798
CWF19L2	SSc_HC	Superficial	0.2755	4.079	2.998	0.0851	0.148
PHLPP1	SSc_HC	Basal	0.2218	2.934	2.997	0.0851	0.592
SIN3B	SSc_HC	Prolif Suprabasal	0.1913	2.726	2.997	0.0851	0.811
STARD7	SSc_HC	Suprabasal	0.1753	4.646	2.997	0.0851	0.566
LRBA	SSc_HC	Suprabasal	-0.2279	3.939	2.997	0.0851	0.566
SPPL2B	SSc_GERD	Superficial	0.2561	2.723	2.996	0.0851	0.224
BOK	GERD_HC	Superficial	-0.2908	3.617	2.997	0.0851	0.228
LINC02595	SSc_HC	Basal	-0.3482	3.479	2.997	0.0851	0.592
LINC01004	SSc_HC	Superficial	-0.3701	0.1736	2.997	0.0851	0.148
SCNN1B	GERD_HC	Prolif Basal	-0.3981	4.866	2.996	0.0851	1
PSTPIP2	SSc_GERD	Prolif Suprabasal	0.3988	2.849	2.996	0.0851	0.916
AC083855.2	GERD_HC	Suprabasal	-0.4238	0.8998	2.997	0.0851	0.72
TMEM158	SSc_GERD	Prolif Basal	0.5225	1.303	2.997	0.0851	0.92
EDN1	SSc_HC	Prolif Basal	-0.614	3.405	2.997	0.0851	0.736
NIPSNAP1	GERD_HC	Basal	0.3477	4.052	2.994	0.0852	0.798
CPSF1	SSc_HC	Basal	0.2478	2.63	3.061	0.0852	0.592
CSAD	SSc_HC	Prolif Basal	-0.2664	2.974	2.994	0.0852	0.736
FEZ2	SSc_HC	Prolif Basal	-0.2763	4.327	2.994	0.0852	0.736
CDK6	SSc_GERD	Suprabasal	0.3469	4.448	2.995	0.0852	0.555
TP53INP2	SSc_HC	Superficial	-0.3839	4.779	2.995	0.0852	0.148
WNT5B	SSc_GERD	Prolif Suprabasal	0.385	4.284	2.994	0.0852	0.916
RHBDF2	SSc_GERD	Prolif Basal	0.4018	2.361	2.995	0.0852	0.92
HIST1H4A	SSc_GERD	Prolif Suprabasal	0.5061	-0.5799	2.996	0.0852	0.916
C9orf152	SSc_HC	Prolif Basal	-0.5151	1.329	2.995	0.0852	0.736
IGFBP7	SSc_HC	Prolif Basal	-0.7354	2.709	2.995	0.0852	0.736
RASGRP1	SSc_GERD	Superficial	-0.5562	1.782	2.992	0.0853	0.225
AC036176.3	SSc_GERD	Prolif Suprabasal	-0.5255	4.721	2.994	0.0853	0.916
HSD3B7	GERD_HC	Basal	0.4666	2.319	2.993	0.0853	0.798
SP6	SSc_GERD	Superficial	-0.4598	0.09262	2.993	0.0853	0.225
FAM184A	SSc_GERD	Prolif Basal	-0.446	-0.1861	2.993	0.0853	0.92
CGAS	GERD_HC	Prolif Suprabasal	0.426	2.345	2.993	0.0853	0.917
CDKL1	GERD_HC	Suprabasal	0.3619	1.245	2.992	0.0853	0.72
CAP2	SSc_GERD	Suprabasal	-0.3476	1.216	2.993	0.0853	0.555
KPNA2	SSc_HC	Basal	0.3166	5.959	2.993	0.0853	0.593
CCSAP	GERD_HC	Suprabasal	0.3159	1.992	2.993	0.0853	0.72
VCPKMT	SSc_GERD	Superficial	-0.2955	2.877	2.992	0.0853	0.225
BSPRY	SSc_HC	Prolif Suprabasal	0.2658	4.009	2.992	0.0853	0.811
FAM98A	SSc_GERD	Suprabasal	-0.2697	4.243	2.993	0.0853	0.555
C9orf16	SSc_GERD	Suprabasal	-0.268	7.327	2.993	0.0853	0.555
MUTYH	GERD_HC	Prolif Basal	0.2506	2.63	2.993	0.0853	1
ANGEL2	SSc_GERD	Basal	-0.2526	2.96	2.993	0.0853	0.767
ATP6V0C	SSc_GERD	Superficial	-0.2301	8.001	2.992	0.0853	0.225
ATL2	SSc_HC	Superficial	0.218	4.285	2.992	0.0853	0.149
ZNF561	SSc_GERD	Superficial	-0.2246	3.318	2.993	0.0853	0.225
AP4M1	SSc_GERD	Prolif Basal	-0.2172	3.073	2.993	0.0853	0.92
JAK1	SSc_GERD	Superficial	-0.2076	5.741	2.994	0.0853	0.225
MAPKAPK5-AS1	SSc_HC	Prolif Basal	-0.1566	3.98	2.993	0.0853	0.736
CBFA2T2	SSc_HC	Prolif Suprabasal	-0.219	3.321	2.992	0.0853	0.811
TAF2	SSc_GERD	Prolif Basal	0.2129	3.302	2.993	0.0853	0.92
BTBD6	SSc_HC	Superficial	-0.2746	4.958	2.992	0.0853	0.149
ZNF790-AS1	GERD_HC	Prolif Suprabasal	-0.2791	1.75	2.992	0.0853	0.917
PRDX4	GERD_HC	Basal	-0.3059	6.576	2.993	0.0853	0.798
PPIL3	SSc_HC	Prolif Basal	-0.3066	4.256	2.993	0.0853	0.736
RBM23	GERD_HC	Prolif Basal	-0.3369	4.511	2.992	0.0853	1
RPF2	SSc_GERD	Basal	0.332	5.35	2.993	0.0853	0.767
AL138724.1	SSc_HC	Superficial	-0.3429	0.9262	2.993	0.0853	0.149
MTHFS	SSc_GERD	Suprabasal	0.3732	4.579	2.994	0.0853	0.555
MYH14	GERD_HC	Prolif Suprabasal	-0.3843	3.756	2.993	0.0853	0.917
SCOC-AS1	GERD_HC	Prolif Basal	-0.5254	0.6648	2.993	0.0853	1
SLC35E2B	SSc_GERD	Prolif Basal	-0.4255	1.526	2.991	0.0854	0.92
ZNF385A	GERD_HC	Superficial	0.3576	4.802	2.992	0.0854	0.228
PRMT6	GERD_HC	Suprabasal	0.3484	2	2.991	0.0854	0.72
EVA1C	SSc_HC	Prolif Suprabasal	0.3188	4.052	2.991	0.0854	0.811
SLC27A4	SSc_HC	Prolif Suprabasal	0.2932	3.665	2.99	0.0854	0.811
UBR7	GERD_HC	Prolif Suprabasal	0.1887	3.182	2.991	0.0854	0.917
TRIM13	SSc_HC	Superficial	-0.1541	4.397	2.992	0.0854	0.149
ALKBH7	SSc_HC	Superficial	-0.2054	7.4	2.991	0.0854	0.149
CASZ1	SSc_HC	Superficial	-0.2108	3.237	2.992	0.0854	0.149
ATAD2B	SSc_HC	Basal	-0.2247	2.881	2.99	0.0854	0.593
FBXL17	SSc_HC	Superficial	-0.2381	2.816	2.991	0.0854	0.149
CCNDBP1	SSc_HC	Suprabasal	-0.2482	5.401	2.99	0.0854	0.568
ABHD5	SSc_HC	Prolif Suprabasal	-0.3041	5.873	2.991	0.0854	0.811
CRY2	SSc_GERD	Prolif Suprabasal	0.3253	1.391	2.991	0.0854	0.916
QSOX1	SSc_HC	Prolif Basal	-0.3854	5.298	2.99	0.0854	0.736
IFI35	SSc_GERD	Prolif Suprabasal	0.4668	3.005	2.99	0.0854	0.916
AC124283.1	GERD_HC	Basal	-0.5379	0.4315	2.99	0.0854	0.798
APOL1	SSc_GERD	Basal	0.714	2.797	2.99	0.0854	0.767
LINC00960	SSc_GERD	Superficial	-0.5654	3.231	2.99	0.0855	0.225
NCOA7	SSc_HC	Suprabasal	0.5018	6.959	2.989	0.0855	0.568
HIST1H2BJ	SSc_HC	Prolif Basal	0.3667	2.463	2.988	0.0855	0.736
ACAT2	SSc_GERD	Prolif Suprabasal	-0.3433	6.213	2.99	0.0855	0.916
PDS5B	SSc_GERD	Basal	-0.2726	3.889	2.99	0.0855	0.767
WDR92	SSc_GERD	Basal	-0.2721	2.987	2.988	0.0855	0.767
ROGDI	SSc_GERD	Superficial	-0.2605	4.934	2.99	0.0855	0.225
DHX16	SSc_GERD	Basal	-0.2044	3.42	2.989	0.0855	0.767
TSPAN31	SSc_GERD	Suprabasal	-0.1818	3.884	2.989	0.0855	0.555
COX4I1	SSc_GERD	Basal	-0.1598	9.944	2.989	0.0855	0.767
LAPTM4A	SSc_GERD	Basal	0.1989	7.46	2.989	0.0855	0.767
PSME1	SSc_GERD	Superficial	0.2108	7.883	2.988	0.0855	0.225
ZNF350	SSc_HC	Superficial	-0.2621	1.796	2.988	0.0855	0.149
ZNF566	SSc_HC	Prolif Suprabasal	-0.2648	1.666	2.988	0.0855	0.811
AP1B1	SSc_GERD	Superficial	0.2568	4.342	2.988	0.0855	0.225
QRSL1	SSc_HC	Prolif Basal	-0.2678	3.189	2.988	0.0855	0.736
EPHB3	SSc_GERD	Prolif Suprabasal	0.2886	2.965	2.989	0.0855	0.916
HDAC7	SSc_GERD	Suprabasal	0.296	2.636	2.99	0.0855	0.555
COPS9	SSc_GERD	Basal	0.3096	7.803	2.989	0.0855	0.767
NRDE2	SSc_GERD	Suprabasal	0.3208	3.202	2.99	0.0855	0.555
PLD1	GERD_HC	Basal	-0.3464	3.969	2.988	0.0855	0.798
AL161785.1	SSc_GERD	Superficial	0.6063	0.3314	2.988	0.0855	0.225
LINP1	GERD_HC	Suprabasal	-0.8696	1.945	2.99	0.0855	0.72
NOTCH2NLA	SSc_GERD	Basal	-0.4602	0.7788	2.987	0.0856	0.767
AC239868.1	GERD_HC	Prolif Basal	0.4664	-0.518	2.987	0.0856	1
AIMP2	GERD_HC	Superficial	0.3949	4.591	2.988	0.0856	0.229
OMA1	GERD_HC	Superficial	0.2896	3.717	2.987	0.0856	0.229
SRSF7	SSc_HC	Superficial	0.2591	7.346	2.987	0.0856	0.149
PGAP2	SSc_GERD	Prolif Suprabasal	-0.1887	4.921	2.987	0.0856	0.916
THOC7	SSc_GERD	Suprabasal	0.1673	7.041	2.987	0.0856	0.555
MAPK1	SSc_GERD	Prolif Basal	0.1723	4.747	2.987	0.0856	0.92
SARS	SSc_GERD	Suprabasal	0.2245	6.074	2.987	0.0856	0.555
SCAF4	SSc_GERD	Superficial	0.2376	2.994	2.987	0.0856	0.225
PRKD2	SSc_GERD	Prolif Basal	0.2581	2.886	2.987	0.0856	0.92
SPG11	SSc_GERD	Superficial	0.2737	3.546	2.987	0.0856	0.225
ZNF573	SSc_HC	Prolif Basal	-0.3001	0.7083	2.987	0.0856	0.736
PROCA1	SSc_HC	Prolif Suprabasal	-0.3856	-0.2949	2.986	0.0856	0.811
AL512625.3	SSc_HC	Basal	-0.485	-0.5647	2.987	0.0856	0.594
BIRC5	GERD_HC	Basal	0.5612	5.711	2.986	0.0857	0.798
CEACAM19	SSc_HC	Suprabasal	0.4547	-0.4132	2.986	0.0857	0.568
UCK2	SSc_HC	Prolif Basal	0.3483	3.535	2.985	0.0857	0.737
WASHC3	SSc_HC	Superficial	0.264	5.614	2.986	0.0857	0.149
STRADA	SSc_GERD	Superficial	-0.2607	2.193	2.985	0.0857	0.225
CCNY	GERD_HC	Superficial	0.2495	4.213	2.984	0.0857	0.229
GCAT	SSc_GERD	Prolif Suprabasal	-0.239	4.391	2.984	0.0857	0.916
NDUFS2	SSc_HC	Basal	-0.1455	6.539	2.986	0.0857	0.594
MBD1	SSc_GERD	Superficial	0.1527	3.204	2.986	0.0857	0.225
KLHL36	GERD_HC	Superficial	-0.2079	3.45	2.984	0.0857	0.229
ENOPH1	SSc_GERD	Superficial	0.2077	4.681	2.985	0.0857	0.225
ZNF213	SSc_HC	Superficial	-0.2435	1.542	2.985	0.0857	0.149
POLR2D	GERD_HC	Basal	-0.2639	3.265	2.985	0.0857	0.798
APP	SSc_GERD	Prolif Suprabasal	0.3065	5.644	2.985	0.0857	0.916
SNHG20	SSc_GERD	Basal	0.3833	1.554	2.984	0.0857	0.767
CRY1	GERD_HC	Prolif Basal	-0.531	1.937	2.985	0.0857	1
LCA5	SSc_GERD	Prolif Basal	-0.4542	1.788	2.984	0.0858	0.92
FCRLB	SSc_HC	Prolif Basal	0.4463	-0.1393	2.984	0.0858	0.737
RPS6KA4	SSc_HC	Basal	0.3483	3.301	2.983	0.0858	0.594
SLC41A1	SSc_HC	Basal	0.2906	1.021	2.983	0.0858	0.594
LMBR1L	SSc_GERD	Prolif Basal	-0.2724	2.184	2.983	0.0858	0.92
ZNF322	GERD_HC	Basal	0.2535	3.374	2.982	0.0858	0.798
NDUFB8	SSc_GERD	Superficial	-0.2536	7.717	2.983	0.0858	0.225
DANCR	SSc_GERD	Prolif Suprabasal	-0.2489	7.095	2.983	0.0858	0.916
KMT2A	SSc_GERD	Superficial	-0.2104	4.969	2.983	0.0858	0.225
TNPO1	SSc_HC	Superficial	0.193	4.581	2.984	0.0858	0.149
TMEM120A	SSc_HC	Superficial	-0.1664	4.153	2.982	0.0858	0.149
SNAPC5	GERD_HC	Superficial	-0.1988	3.906	2.984	0.0858	0.229
OLA1	SSc_HC	Basal	-0.199	6.544	2.983	0.0858	0.594
GK5	SSc_HC	Prolif Basal	-0.2394	3.176	2.982	0.0858	0.737
MRPS31	GERD_HC	Basal	-0.2548	5.368	2.982	0.0858	0.798
FOXJ2	SSc_GERD	Prolif Basal	0.2599	2.199	2.983	0.0858	0.92
BLNK	GERD_HC	Superficial	-0.2944	4.582	2.984	0.0858	0.229
MCUR1	SSc_HC	Superficial	-0.2993	5.99	2.983	0.0858	0.149
AARS	SSc_GERD	Prolif Suprabasal	0.3022	2.793	2.982	0.0858	0.916
NHLRC1	GERD_HC	Basal	-0.4217	0.6914	2.983	0.0858	0.798
LAG3	SSc_GERD	Basal	-0.586	1.062	2.981	0.0859	0.767
CGREF1	SSc_GERD	Prolif Suprabasal	-0.4989	1.654	2.981	0.0859	0.916
SLC19A1	GERD_HC	Prolif Suprabasal	0.4209	0.3796	2.981	0.0859	0.922
NR6A1	SSc_GERD	Basal	-0.3987	1.254	2.981	0.0859	0.767
BCL11B	SSc_HC	Prolif Suprabasal	0.2972	5.023	2.981	0.0859	0.811
AC099343.3	SSc_GERD	Prolif Basal	-0.3001	1.45	2.981	0.0859	0.92
TLNRD1	SSc_HC	Prolif Suprabasal	0.2758	2.617	2.982	0.0859	0.811
MRPS7	GERD_HC	Superficial	0.2574	6.294	2.982	0.0859	0.229
ICAM3	SSc_GERD	Suprabasal	-0.261	2.664	2.981	0.0859	0.557
MUTYH	GERD_HC	Suprabasal	0.2494	2.63	2.982	0.0859	0.722
AK3	GERD_HC	Prolif Basal	0.2452	5.589	2.98	0.0859	1
DAB2IP	SSc_HC	Basal	0.2446	2.989	2.981	0.0859	0.594
RABAC1	SSc_GERD	Basal	-0.2293	6.613	2.98	0.0859	0.767
PRKAG1	GERD_HC	Prolif Basal	0.1717	4.527	2.98	0.0859	1
ABCD4	GERD_HC	Suprabasal	-0.2487	3.335	2.982	0.0859	0.722
SEC62	SSc_GERD	Basal	0.2534	6.537	2.981	0.0859	0.767
NECTIN4	GERD_HC	Superficial	-0.2705	4.792	2.981	0.0859	0.229
CAPNS2	GERD_HC	Basal	-0.3739	6.776	2.981	0.0859	0.798
ATP10B	SSc_GERD	Superficial	0.5079	2.128	2.982	0.0859	0.225
KRT80	GERD_HC	Superficial	-0.5921	4.357	2.981	0.0859	0.229
BASP1	GERD_HC	Suprabasal	-0.7551	4.685	2.982	0.0859	0.722
LINC01358	SSc_GERD	Suprabasal	-0.7162	0.3408	2.98	0.086	0.557
CD52	SSc_GERD	Prolif Basal	-0.5664	1.287	2.98	0.086	0.92
MAP1LC3B2	GERD_HC	Superficial	0.5213	0.8212	2.98	0.086	0.229
AXL	SSc_GERD	Prolif Basal	-0.4984	0.04425	2.979	0.086	0.92
HENMT1	GERD_HC	Basal	0.4566	0.8342	2.979	0.086	0.798
DTD1	GERD_HC	Superficial	0.299	5.135	2.98	0.086	0.229
RAB30-DT	SSc_HC	Superficial	0.2424	3.426	2.98	0.086	0.149
YTHDC2	GERD_HC	Prolif Basal	0.2014	3.93	2.979	0.086	1
RBCK1	SSc_GERD	Superficial	-0.1909	5.649	2.979	0.086	0.225
MOB4	SSc_HC	Superficial	-0.1226	5.689	2.978	0.086	0.149
DCTN1	SSc_GERD	Prolif Suprabasal	0.1922	4.162	2.979	0.086	0.917
SORD	GERD_HC	Superficial	-0.2064	4.784	2.979	0.086	0.229
PTPRK	SSc_HC	Basal	-0.2363	2.874	2.979	0.086	0.594
KLHL15	SSc_HC	Prolif Suprabasal	-0.2891	1.072	2.979	0.086	0.811
FGFR1OP	SSc_GERD	Superficial	0.2871	2.289	2.98	0.086	0.225
TBC1D22B	GERD_HC	Prolif Basal	-0.2993	1.768	2.98	0.086	1
NCOA5	GERD_HC	Prolif Suprabasal	-0.3512	2.184	2.978	0.086	0.923
ZNF121	GERD_HC	Suprabasal	-0.3654	3.074	2.979	0.086	0.722
MRPL27	SSc_GERD	Superficial	0.3718	6.533	2.98	0.086	0.225
ZNF345	SSc_HC	Basal	-0.3919	1.381	2.98	0.086	0.594
ARHGAP23	GERD_HC	Superficial	-0.402	3.915	2.979	0.086	0.229
DDX60L	GERD_HC	Suprabasal	-0.4943	1.13	2.978	0.086	0.722
DYRK3	GERD_HC	Prolif Basal	0.5265	1.231	2.977	0.0861	1
SCARB1	SSc_HC	Basal	0.4865	0.9259	2.977	0.0861	0.595
RAC2	SSc_HC	Prolif Basal	0.3809	2.247	2.978	0.0861	0.737
ZNF710	GERD_HC	Prolif Basal	0.3418	2.244	2.976	0.0861	1
WEE1	SSc_GERD	Prolif Basal	-0.3302	5.083	2.978	0.0861	0.92
STARD3NL	SSc_GERD	Superficial	-0.3274	2.551	2.977	0.0861	0.225
MON2	SSc_GERD	Superficial	-0.2647	3.173	2.977	0.0861	0.225
MLF2	SSc_GERD	Superficial	0.1867	6.631	2.977	0.0861	0.225
FOXJ2	GERD_HC	Suprabasal	-0.2778	2.199	2.978	0.0861	0.722
FASTKD3	SSc_GERD	Basal	0.2792	1.974	2.977	0.0861	0.768
NEK11	SSc_HC	Prolif Suprabasal	-0.2958	1.209	2.977	0.0861	0.811
ARHGEF28	SSc_HC	Prolif Suprabasal	-0.3101	3.735	2.977	0.0861	0.811
HSPA2	SSc_HC	Prolif Basal	-0.3403	5.85	2.978	0.0861	0.737
C11orf45	SSc_HC	Prolif Suprabasal	-0.347	1.346	2.977	0.0861	0.811
LGALS1	GERD_HC	Prolif Basal	0.8633	3.848	2.975	0.0862	1
SPAG17	SSc_GERD	Superficial	-0.5185	2.816	2.975	0.0862	0.225
HSPB8	SSc_HC	Basal	0.5033	4.962	2.976	0.0862	0.595
PTGS1	SSc_HC	Suprabasal	0.4063	3.216	2.976	0.0862	0.571
HOXC6	GERD_HC	Suprabasal	0.3986	1.701	2.976	0.0862	0.722
AP003498.2	GERD_HC	Suprabasal	0.3759	2.829	2.975	0.0862	0.722
IRX3	SSc_HC	Suprabasal	0.325	4.849	2.976	0.0862	0.571
BCAR1	SSc_HC	Prolif Suprabasal	0.2968	2.81	2.975	0.0862	0.811
C5orf22	GERD_HC	Prolif Basal	0.2667	1.951	2.976	0.0862	1
SON	SSc_HC	Prolif Suprabasal	0.1735	7.196	2.975	0.0862	0.811
COMMD5	GERD_HC	Prolif Basal	-0.2376	4.113	2.975	0.0862	1
SEC23IP	GERD_HC	Basal	-0.2551	3.18	2.974	0.0862	0.798
TUBGCP6	SSc_GERD	Suprabasal	0.2607	1.348	2.975	0.0862	0.558
KLHL8	SSc_GERD	Prolif Basal	0.2741	2.523	2.975	0.0862	0.92
CD276	GERD_HC	Prolif Basal	-0.3912	1.552	2.975	0.0862	1
ARL17A	SSc_GERD	Prolif Basal	0.4196	2.093	2.975	0.0862	0.92
VPS37B	GERD_HC	Prolif Basal	-0.4434	5.135	2.976	0.0862	1
ADIRF	GERD_HC	Superficial	-0.6834	9.08	2.976	0.0862	0.23
TAPBP	SSc_HC	Prolif Basal	0.2536	5.508	2.974	0.0863	0.737
SCRN2	SSc_GERD	Prolif Basal	-0.2523	3.386	2.974	0.0863	0.92
DHDDS	GERD_HC	Superficial	0.1958	3.337	2.973	0.0863	0.23
NDUFA5	SSc_GERD	Prolif Basal	0.1446	6.508	2.974	0.0863	0.92
OGDH	SSc_GERD	Prolif Suprabasal	0.2131	4.049	2.973	0.0863	0.918
PDE7A	SSc_HC	Suprabasal	-0.2686	1.977	2.974	0.0863	0.571
RC3H1	SSc_HC	Superficial	-0.2784	4.165	2.973	0.0863	0.15
RAC3	SSc_HC	Prolif Basal	-0.3292	2.795	2.973	0.0863	0.737
KLF4	SSc_GERD	Suprabasal	0.3552	6.898	2.973	0.0863	0.558
SDCBP2	SSc_GERD	Prolif Suprabasal	0.4071	6.679	2.974	0.0863	0.918
SLC31A2	SSc_GERD	Basal	0.4206	2.605	2.973	0.0863	0.769
SLC16A2	SSc_HC	Prolif Suprabasal	-0.5502	1.72	2.973	0.0863	0.811
COLCA2	GERD_HC	Basal	0.7051	1.065	2.972	0.0864	0.798
MAN1C1	GERD_HC	Basal	0.5231	-0.7128	2.972	0.0864	0.798
DYRK3	SSc_HC	Basal	0.458	1.231	2.972	0.0864	0.595
RLN2	SSc_GERD	Basal	-0.4416	0.5458	2.971	0.0864	0.769
ENC1	GERD_HC	Superficial	0.4358	0.893	2.973	0.0864	0.23
NRIP1	SSc_GERD	Superficial	-0.4149	3.478	2.972	0.0864	0.226
CSNK1G2	GERD_HC	Prolif Suprabasal	0.3039	4.219	2.971	0.0864	0.925
SH3BP4	SSc_HC	Suprabasal	0.303	2.253	2.971	0.0864	0.571
AL162253.2	SSc_HC	Prolif Basal	0.3018	1.442	2.971	0.0864	0.737
GALNT1	SSc_HC	Prolif Suprabasal	0.2468	6.196	2.972	0.0864	0.811
RABGGTB	SSc_HC	Superficial	0.1902	4.803	2.971	0.0864	0.15
PAFAH1B2	SSc_HC	Prolif Basal	0.1847	4.73	2.971	0.0864	0.737
DCTN6	SSc_GERD	Superficial	-0.1433	5.013	2.972	0.0864	0.226
ZNHIT1	SSc_HC	Prolif Basal	-0.159	6.867	2.971	0.0864	0.737
AP5S1	SSc_HC	Basal	-0.1811	2.131	2.972	0.0864	0.595
PARP6	GERD_HC	Basal	-0.2518	1.766	2.971	0.0864	0.798
PIGC	SSc_GERD	Superficial	0.2997	3.737	2.973	0.0864	0.226
ZNF530	SSc_HC	Prolif Basal	-0.3303	-0.07554	2.971	0.0864	0.737
KLHL18	SSc_GERD	Prolif Suprabasal	0.3342	3.694	2.972	0.0864	0.918
SAYSD1	SSc_GERD	Superficial	0.3397	3.674	2.972	0.0864	0.226
SLC15A2	SSc_HC	Suprabasal	-0.397	0.8471	2.972	0.0864	0.571
AL627171.1	SSc_GERD	Prolif Basal	-0.3703	1.775	2.97	0.0865	0.92
AL121832.2	SSc_HC	Prolif Suprabasal	0.3654	0.6034	2.97	0.0865	0.811
SMYD2	GERD_HC	Superficial	0.316	4.014	2.97	0.0865	0.23
C9orf16	GERD_HC	Prolif Basal	0.2981	7.327	2.969	0.0865	1
LSM6	SSc_HC	Superficial	0.2557	5.876	2.97	0.0865	0.15
TLK2	SSc_HC	Superficial	-0.1957	3.798	2.969	0.0865	0.15
C11orf80	SSc_HC	Prolif Suprabasal	-0.2357	2.802	2.97	0.0865	0.811
PDCD4	SSc_HC	Suprabasal	-0.2428	7.171	2.969	0.0865	0.571
C17orf100	SSc_HC	Prolif Basal	-0.2676	1.036	2.97	0.0865	0.737
NECTIN1	SSc_GERD	Prolif Suprabasal	0.3508	5.63	2.969	0.0865	0.918
PDXDC1	SSc_GERD	Prolif Basal	0.3591	3.969	2.969	0.0865	0.92
TEP1	GERD_HC	Basal	-0.3766	0.469	2.97	0.0865	0.798
SHF	SSc_HC	Suprabasal	-0.392	0.6299	2.97	0.0865	0.571
PTK2B	SSc_GERD	Suprabasal	0.4223	2.624	2.969	0.0865	0.559
MEIS1-AS2	GERD_HC	Basal	-0.471	-0.3767	2.969	0.0865	0.798
FAM86B1	SSc_GERD	Basal	0.4878	0.3981	2.97	0.0865	0.769
S100A9	SSc_HC	Prolif Basal	0.7916	14.76	2.967	0.0866	0.737
AC073210.3	SSc_GERD	Superficial	-0.5743	2.363	2.968	0.0866	0.226
AC009133.1	GERD_HC	Prolif Basal	0.4763	0.1382	2.967	0.0866	1
TRIM66	GERD_HC	Prolif Suprabasal	0.4444	1.444	2.967	0.0866	0.925
LEF1	SSc_HC	Prolif Suprabasal	0.4358	1.495	2.968	0.0866	0.811
IDI1	GERD_HC	Suprabasal	0.377	5.757	2.968	0.0866	0.723
RGL1	SSc_HC	Prolif Basal	0.3375	0.7419	2.969	0.0866	0.737
STIMATE	GERD_HC	Superficial	0.3358	1.729	2.969	0.0866	0.23
ACLY	SSc_HC	Suprabasal	0.2819	3.106	2.968	0.0866	0.571
ZFAS1	SSc_GERD	Prolif Basal	-0.2412	8.986	2.968	0.0866	0.92
MRPL20-AS1	SSc_HC	Superficial	0.2292	2.617	2.968	0.0866	0.15
EIF5B	SSc_HC	Prolif Basal	0.2078	6.997	2.967	0.0866	0.737
CDK5RAP1	SSc_HC	Basal	-0.2453	3.25	2.968	0.0866	0.595
C5orf66	SSc_HC	Prolif Suprabasal	-0.2518	1.385	2.968	0.0866	0.811
DHX8	SSc_GERD	Suprabasal	0.272	3.6	2.967	0.0866	0.56
CPD	GERD_HC	Suprabasal	-0.2886	2.893	2.969	0.0866	0.723
LRRC1	SSc_GERD	Superficial	0.2834	3.785	2.968	0.0866	0.226
ZNF773	SSc_HC	Basal	-0.3033	0.2571	2.968	0.0866	0.595
GALC	SSc_GERD	Basal	0.2941	0.957	2.968	0.0866	0.769
PTPN14	SSc_GERD	Prolif Basal	0.2997	4.034	2.968	0.0866	0.92
PAXIP1-AS1	GERD_HC	Prolif Basal	-0.3172	2.503	2.968	0.0866	1
AFAP1L2	GERD_HC	Superficial	-0.4883	1.946	2.967	0.0866	0.23
AC011379.1	GERD_HC	Prolif Suprabasal	0.6013	1.235	2.966	0.0867	0.925
TIMM23B	SSc_GERD	Basal	-0.3674	1.095	2.965	0.0867	0.77
NOP58	SSc_HC	Basal	0.3128	5.715	2.966	0.0867	0.595
DDRGK1	GERD_HC	Superficial	0.3013	5.672	2.967	0.0867	0.23
CCDC137	GERD_HC	Prolif Suprabasal	0.2448	5.173	2.966	0.0867	0.925
CTBP1-DT	SSc_GERD	Prolif Basal	-0.2472	1.968	2.965	0.0867	0.92
SUPT16H	SSc_HC	Basal	0.2066	5.929	2.967	0.0867	0.595
APLP2	SSc_HC	Prolif Suprabasal	0.1861	5.705	2.965	0.0867	0.811
DPM1	SSc_GERD	Superficial	0.1422	5.309	2.966	0.0867	0.226
CASP4	SSc_GERD	Prolif Suprabasal	0.2457	5.686	2.967	0.0867	0.918
E2F4	SSc_GERD	Prolif Basal	0.2502	4.091	2.966	0.0867	0.92
HOXA-AS2	GERD_HC	Suprabasal	-0.2602	2.372	2.965	0.0867	0.724
FICD	SSc_HC	Prolif Suprabasal	-0.3181	0.3641	2.965	0.0867	0.811
MCM3AP-AS1	SSc_HC	Suprabasal	-0.3406	0.772	2.966	0.0867	0.571
ELOVL5	GERD_HC	Superficial	-0.3556	3.163	2.966	0.0867	0.23
TMEM201	SSc_GERD	Prolif Suprabasal	0.3623	1.274	2.965	0.0867	0.918
CCDC9B	SSc_HC	Suprabasal	-0.3972	1.168	2.965	0.0867	0.571
TNFRSF25	SSc_GERD	Prolif Suprabasal	0.4112	1.462	2.966	0.0867	0.918
P4HA1	GERD_HC	Prolif Suprabasal	-0.4174	3.042	2.966	0.0867	0.925
NINL	GERD_HC	Basal	-0.4185	1.278	2.965	0.0867	0.798
SLC37A1	GERD_HC	Basal	-0.4579	2.12	2.965	0.0867	0.798
NCOA7	SSc_GERD	Superficial	0.6208	6.959	2.966	0.0867	0.226
CHI3L1	SSc_HC	Basal	0.7073	2.504	2.964	0.0868	0.595
NUMBL	SSc_HC	Prolif Suprabasal	0.3499	1.679	2.965	0.0868	0.811
RDH11	GERD_HC	Prolif Suprabasal	0.332	4.295	2.964	0.0868	0.926
LHPP	GERD_HC	Suprabasal	0.272	4.064	2.965	0.0868	0.724
ZNF184	SSc_GERD	Prolif Basal	-0.2787	1.616	2.965	0.0868	0.92
RBM33	SSc_GERD	Superficial	-0.2441	4.28	2.963	0.0868	0.226
E2F4	SSc_HC	Basal	0.2233	4.091	2.965	0.0868	0.595
SSR3	GERD_HC	Superficial	-0.1642	6.536	2.963	0.0868	0.231
WASHC1	SSc_HC	Superficial	-0.2188	3.186	2.965	0.0868	0.151
ARFGAP1	GERD_HC	Suprabasal	-0.2314	1.844	2.963	0.0868	0.724
IFT80	SSc_HC	Basal	-0.2676	2.836	2.964	0.0868	0.595
PLD1	SSc_HC	Basal	-0.2777	3.969	2.965	0.0868	0.595
FLVCR1-DT	SSc_HC	Prolif Basal	-0.5685	0.3078	2.963	0.0868	0.738
GOLGA6L10	SSc_GERD	Prolif Suprabasal	0.6549	0.5608	2.963	0.0868	0.918
ZNF155	SSc_GERD	Prolif Basal	-0.3939	0.1196	2.962	0.0869	0.92
ORAI1	GERD_HC	Basal	0.3193	3.894	2.962	0.0869	0.798
B4GAT1	SSc_GERD	Prolif Basal	-0.2796	2.095	2.962	0.0869	0.92
MAK16	SSc_HC	Prolif Basal	0.2681	2.961	2.962	0.0869	0.738
RIOK1	SSc_HC	Prolif Suprabasal	0.2383	4.527	2.962	0.0869	0.811
RUFY2	SSc_GERD	Prolif Suprabasal	-0.1961	3.591	2.963	0.0869	0.918
EMD	SSc_HC	Suprabasal	0.1731	4.86	2.962	0.0869	0.571
WDR82	SSc_HC	Suprabasal	0.1488	4.775	2.961	0.0869	0.571
PEX13	GERD_HC	Superficial	-0.24	4.065	2.962	0.0869	0.231
RTL6	SSc_GERD	Suprabasal	0.3263	0.8648	2.962	0.0869	0.561
TCP11L2	SSc_HC	Suprabasal	-0.3715	4.693	2.961	0.0869	0.571
FANCA	GERD_HC	Prolif Basal	-0.3975	2.396	2.962	0.0869	1
NRG4	SSc_HC	Prolif Basal	-0.5673	1.33	2.962	0.0869	0.738
MAP7D2	SSc_GERD	Basal	-0.5597	1.097	2.96	0.087	0.771
AP004609.3	SSc_HC	Suprabasal	0.3953	1.183	2.96	0.087	0.571
APCDD1	SSc_HC	Suprabasal	0.3681	4.93	2.961	0.087	0.571
RAB5IF	SSc_GERD	Superficial	-0.3131	8.17	2.961	0.087	0.227
HS1BP3	GERD_HC	Prolif Suprabasal	0.2762	2.382	2.96	0.087	0.927
ODF2L	SSc_GERD	Basal	-0.2213	4.274	2.96	0.087	0.771
CARM1	SSc_HC	Basal	0.1921	3.76	2.96	0.087	0.596
ARMCX5	SSc_HC	Basal	-0.2367	1.79	2.959	0.087	0.596
WEE1	SSc_HC	Prolif Basal	-0.2911	5.083	2.961	0.087	0.738
ACSS1	SSc_HC	Suprabasal	-0.3017	2.252	2.96	0.087	0.571
MTMR10	SSc_HC	Suprabasal	-0.3329	3.675	2.96	0.087	0.571
MAP3K8	SSc_GERD	Suprabasal	0.4027	3.636	2.96	0.087	0.561
CLIC3	GERD_HC	Superficial	0.5492	8.863	2.958	0.0871	0.231
IL1RAP	SSc_HC	Basal	0.3018	2.936	2.958	0.0871	0.596
CEP170	SSc_GERD	Prolif Basal	-0.2832	2.977	2.959	0.0871	0.92
CCDC137	GERD_HC	Basal	0.246	5.173	2.959	0.0871	0.798
PUS10	SSc_GERD	Prolif Basal	-0.2456	2.113	2.957	0.0871	0.92
MCRIP1	GERD_HC	Suprabasal	0.2315	3.938	2.959	0.0871	0.724
ILF3-DT	GERD_HC	Suprabasal	0.2308	3.665	2.958	0.0871	0.724
DESI2	SSc_HC	Superficial	0.184	4.95	2.958	0.0871	0.151
UBP1	SSc_HC	Suprabasal	0.1824	3.493	2.958	0.0871	0.571
USP1	SSc_GERD	Prolif Suprabasal	-0.1794	5.543	2.959	0.0871	0.918
RNF40	SSc_GERD	Prolif Basal	0.1747	3.187	2.958	0.0871	0.92
VDAC2	GERD_HC	Superficial	-0.2189	8.65	2.958	0.0871	0.231
UBR5	SSc_HC	Superficial	-0.2365	3.943	2.959	0.0871	0.151
PIK3R4	SSc_GERD	Suprabasal	0.2832	1.806	2.958	0.0871	0.561
LRP12	SSc_HC	Prolif Basal	-0.3237	1.047	2.958	0.0871	0.738
PNO1	SSc_GERD	Prolif Basal	0.3751	4.186	2.958	0.0871	0.92
C16orf74	SSc_GERD	Suprabasal	0.5269	3.751	2.959	0.0871	0.561
MT-ND4L	SSc_GERD	Basal	0.704	6.702	2.959	0.0871	0.771
LINC00842	GERD_HC	Basal	-0.6996	0.08121	2.958	0.0871	0.798
CWH43	GERD_HC	Superficial	0.5699	3.001	2.956	0.0872	0.231
C1R	SSc_HC	Prolif Basal	0.5478	4.235	2.956	0.0872	0.739
DNAJC15	GERD_HC	Superficial	0.4613	6.489	2.957	0.0872	0.231
ERVK13-1	SSc_GERD	Suprabasal	-0.4507	1.449	2.956	0.0872	0.561
TRAPPC6A	SSc_GERD	Suprabasal	-0.3191	5.289	2.956	0.0872	0.561
LRRCC1	SSc_GERD	Basal	-0.2999	4.021	2.956	0.0872	0.771
GCFC2	GERD_HC	Suprabasal	0.2676	2.961	2.956	0.0872	0.724
TMEM234	SSc_GERD	Suprabasal	-0.192	2.535	2.956	0.0872	0.561
MVB12A	SSc_GERD	Prolif Basal	-0.1854	5.688	2.957	0.0872	0.92
ATF4	GERD_HC	Suprabasal	-0.234	6.461	2.957	0.0872	0.724
SACM1L	GERD_HC	Suprabasal	-0.2393	3.31	2.956	0.0872	0.724
PDK2	GERD_HC	Superficial	-0.2474	3.548	2.957	0.0872	0.231
CTNND1	SSc_GERD	Prolif Suprabasal	0.2522	6.284	2.956	0.0872	0.918
EXOG	SSc_HC	Basal	-0.3206	2.045	2.957	0.0872	0.596
TGIF1	SSc_GERD	Basal	0.3892	4.887	2.956	0.0872	0.771
TNFSF15	SSc_GERD	Prolif Suprabasal	0.4386	1.908	2.957	0.0872	0.918
FST	SSc_GERD	Prolif Basal	0.5545	3.966	2.956	0.0872	0.92
UBE2O	GERD_HC	Basal	0.2596	2.451	2.955	0.0873	0.798
SEC61A1	SSc_HC	Prolif Basal	0.2369	4.392	2.954	0.0873	0.739
ATG4A	SSc_GERD	Basal	-0.2182	2.625	2.955	0.0873	0.771
RARG	GERD_HC	Basal	0.2044	5.229	2.955	0.0873	0.798
CCNT2	SSc_HC	Superficial	-0.2297	3.369	2.955	0.0873	0.151
MEF2A	SSc_GERD	Prolif Suprabasal	0.2733	4.145	2.954	0.0873	0.918
RAD17	SSc_GERD	Superficial	0.2775	3.539	2.955	0.0873	0.227
DNAJC5	SSc_GERD	Prolif Suprabasal	0.2978	5.09	2.954	0.0873	0.918
PREB	SSc_GERD	Superficial	0.302	3.265	2.956	0.0873	0.227
MYORG	GERD_HC	Prolif Basal	-0.4472	0.4289	2.954	0.0873	1
CDA	SSc_HC	Prolif Suprabasal	0.6041	5.905	2.954	0.0874	0.815
LINC00551	SSc_GERD	Superficial	-0.5721	0.4301	2.953	0.0874	0.228
TTC26	SSc_HC	Basal	0.4007	0.997	4.669	0.0874	0.598
AS3MT	SSc_GERD	Basal	-0.3965	0.7713	2.952	0.0874	0.772
SMARCD3	SSc_HC	Prolif Basal	0.3551	0.8308	2.953	0.0874	0.739
TOP2B	SSc_HC	Superficial	0.3404	5.061	2.953	0.0874	0.151
PROSER2	SSc_HC	Suprabasal	0.325	3.173	2.952	0.0874	0.572
TTLL4	SSc_HC	Suprabasal	0.2879	1.393	2.953	0.0874	0.572
LEMD2	GERD_HC	Prolif Basal	0.284	2.99	2.952	0.0874	1
ANKRD26	GERD_HC	Basal	0.2721	3.799	2.953	0.0874	0.798
ENTPD5	GERD_HC	Superficial	0.2532	3.155	2.953	0.0874	0.232
HDGF	GERD_HC	Basal	0.2262	6.592	2.953	0.0874	0.798
C19orf53	SSc_HC	Superficial	-0.1762	7.518	2.954	0.0874	0.151
CPSF7	GERD_HC	Suprabasal	-0.2238	3.376	2.952	0.0874	0.725
SSR1	SSc_GERD	Prolif Suprabasal	0.2167	5.564	2.953	0.0874	0.918
PCED1A	SSc_GERD	Suprabasal	0.2687	1.778	2.953	0.0874	0.561
TNRC6C	SSc_GERD	Suprabasal	0.296	2.172	2.953	0.0874	0.561
CYP2C18	GERD_HC	Prolif Basal	-0.6192	3.083	2.953	0.0874	1
SQLE	SSc_GERD	Prolif Suprabasal	-0.469	5.689	2.951	0.0875	0.918
KIRREL1	GERD_HC	Basal	0.4076	1.151	2.951	0.0875	0.798
ARFGAP3	SSc_HC	Superficial	0.2173	3.819	2.951	0.0875	0.152
CEP104	SSc_HC	Superficial	0.2145	2.983	3.118	0.0875	0.152
MCL1	GERD_HC	Prolif Basal	-0.2858	6.622	2.951	0.0875	1
ZNF701	SSc_HC	Prolif Basal	-0.3407	1.879	2.952	0.0875	0.739
LINC01409	SSc_HC	Superficial	-0.4196	0.5892	2.951	0.0875	0.152
ACKR3	SSc_GERD	Superficial	0.6111	2.936	2.951	0.0875	0.228
CCDC80	GERD_HC	Basal	-0.6835	3.605	2.952	0.0875	0.798
BIK	SSc_GERD	Superficial	-0.4578	1.936	2.949	0.0876	0.228
RPL22L1	GERD_HC	Prolif Suprabasal	0.4378	8.038	2.949	0.0876	0.932
FKBP5	SSc_HC	Suprabasal	0.3981	3.851	2.95	0.0876	0.572
NLRX1	SSc_HC	Superficial	0.232	2.888	2.948	0.0876	0.152
COASY	SSc_HC	Basal	0.1489	4.614	2.949	0.0876	0.598
MAPKAPK5-AS1	SSc_HC	Prolif Suprabasal	-0.1542	3.98	2.948	0.0876	0.816
TAPT1	SSc_HC	Prolif Basal	-0.192	2.318	2.948	0.0876	0.739
CISD2	GERD_HC	Basal	-0.2155	5.308	2.949	0.0876	0.798
TMEM168	SSc_HC	Prolif Basal	-0.2285	3.657	2.949	0.0876	0.739
UPF1	SSc_GERD	Suprabasal	0.2434	3.955	2.948	0.0876	0.562
ANKRD52	SSc_GERD	Suprabasal	0.2812	1.755	2.948	0.0876	0.562
ZNF527	SSc_HC	Basal	-0.2989	0.2606	2.948	0.0876	0.598
ZDHHC21	GERD_HC	Suprabasal	-0.3289	3.642	2.948	0.0876	0.726
IFRD1	SSc_HC	Prolif Suprabasal	-0.3616	4.961	2.95	0.0876	0.816
ESPN	SSc_GERD	Suprabasal	0.3712	2.552	2.95	0.0876	0.562
AC005082.1	GERD_HC	Basal	0.7581	-0.09106	2.948	0.0877	0.798
CAMK4	SSc_GERD	Prolif Suprabasal	-0.418	1.019	2.947	0.0877	0.919
PLEKHG6	SSc_GERD	Basal	-0.3975	2.691	2.947	0.0877	0.773
PPIL3	SSc_GERD	Prolif Basal	-0.3426	4.256	2.948	0.0877	0.923
DPM3	SSc_HC	Basal	0.3015	5.49	2.947	0.0877	0.598
HSPB11	SSc_HC	Superficial	0.2769	5.976	2.946	0.0877	0.152
SOWAHC	SSc_HC	Prolif Basal	0.2736	5.494	2.947	0.0877	0.739
GLS	SSc_GERD	Prolif Suprabasal	-0.2723	3.855	2.948	0.0877	0.919
ZC3H18	GERD_HC	Prolif Suprabasal	0.2385	4.069	2.947	0.0877	0.932
CGRRF1	SSc_GERD	Superficial	-0.2297	2.838	2.946	0.0877	0.228
ANAPC13	GERD_HC	Prolif Basal	-0.2148	4.489	2.947	0.0877	1
RINT1	SSc_HC	Suprabasal	-0.2271	2.77	2.948	0.0877	0.572
TUBB6	SSc_GERD	Prolif Basal	0.2672	6.456	2.947	0.0877	0.923
LINC02541	GERD_HC	Superficial	-0.3096	2.766	2.946	0.0877	0.233
SLC35E2A	SSc_HC	Prolif Suprabasal	-0.4017	0.8305	2.947	0.0877	0.816
HSPA4L	SSc_GERD	Superficial	0.4286	4.419	2.947	0.0877	0.228
GALNT12	GERD_HC	Basal	-0.4549	3.495	2.947	0.0877	0.798
SORL1	GERD_HC	Suprabasal	-0.4697	2.711	2.946	0.0877	0.726
TGM3	SSc_HC	Suprabasal	-0.5248	8.911	2.948	0.0877	0.572
ZNF714	SSc_HC	Basal	-0.5424	3.674	2.947	0.0877	0.598
DEFB4A	SSc_HC	Superficial	1.24	3.529	2.946	0.0878	0.152
BOLA3-AS1	SSc_GERD	Basal	-0.4138	0.5646	2.946	0.0878	0.773
RMND5A	SSc_GERD	Superficial	-0.3263	5.419	2.944	0.0878	0.228
EFNA4	SSc_GERD	Prolif Basal	-0.2664	3.782	2.945	0.0878	0.923
GABARAP	SSc_GERD	Suprabasal	-0.2259	8.107	2.945	0.0878	0.562
PXK	SSc_HC	Suprabasal	0.213	2.678	2.945	0.0878	0.573
ARHGDIA	SSc_HC	Basal	0.1824	6.086	2.944	0.0878	0.599
KATNA1	GERD_HC	Prolif Basal	0.172	3.999	2.944	0.0878	1
CTCF	GERD_HC	Prolif Suprabasal	0.1671	5.041	2.946	0.0878	0.932
HNRNPF	GERD_HC	Prolif Basal	-0.1752	7.293	2.945	0.0878	1
CAMKMT	SSc_GERD	Basal	0.2304	2.737	2.944	0.0878	0.774
PRDX3	SSc_GERD	Suprabasal	0.2374	6.346	2.945	0.0878	0.562
WDR77	SSc_GERD	Prolif Basal	0.3161	3.385	2.945	0.0878	0.923
FAM168A	SSc_GERD	Prolif Suprabasal	0.3299	1.791	2.945	0.0878	0.919
ZNF726	GERD_HC	Superficial	-0.4371	1.481	2.945	0.0878	0.233
BASP1	GERD_HC	Prolif Basal	-0.7459	4.685	2.946	0.0878	1
TNFRSF18	GERD_HC	Prolif Basal	0.8306	2.777	2.944	0.0879	1
HIST1H2BK	SSc_HC	Prolif Suprabasal	0.5402	0.7914	2.943	0.0879	0.816
MDFI	SSc_HC	Prolif Suprabasal	0.4293	2.818	2.944	0.0879	0.816
MCF2L-AS1	SSc_HC	Suprabasal	0.4115	0.931	2.942	0.0879	0.574
EXOC3-AS1	GERD_HC	Prolif Suprabasal	0.3505	1.435	2.943	0.0879	0.932
RPL13	GERD_HC	Basal	0.2919	12.8	2.943	0.0879	0.798
HOOK2	GERD_HC	Superficial	0.2433	5.102	2.944	0.0879	0.233
RPL32	SSc_HC	Superficial	0.2424	12.32	2.944	0.0879	0.152
YKT6	GERD_HC	Basal	0.2405	3.79	2.943	0.0879	0.798
ZDHHC7	SSc_HC	Superficial	-0.1743	2.793	2.943	0.0879	0.152
PPP2R3C	GERD_HC	Superficial	-0.2116	3.586	2.944	0.0879	0.233
ANO6	GERD_HC	Suprabasal	-0.2728	2.784	2.944	0.0879	0.726
TSEN54	SSc_GERD	Superficial	0.2952	3.069	2.943	0.0879	0.228
SETD1B	SSc_GERD	Superficial	0.3199	2.66	2.944	0.0879	0.228
ANXA1	GERD_HC	Prolif Basal	-0.3277	12.51	2.944	0.0879	1
ULK4	SSc_HC	Prolif Suprabasal	-0.3742	0.6593	4.241	0.0879	0.816
AC027319.1	GERD_HC	Superficial	-0.535	-0.05168	2.944	0.0879	0.233
HIST2H2AA4	SSc_HC	Superficial	0.9708	2.573	2.941	0.088	0.152
KLK8	SSc_HC	Prolif Basal	0.4431	6.727	2.942	0.088	0.74
NRIP1	GERD_HC	Basal	0.4122	3.478	2.941	0.088	0.798
AKIRIN1	SSc_HC	Basal	0.2603	4.508	2.941	0.088	0.599
UBR5	SSc_GERD	Superficial	-0.2663	3.943	2.941	0.088	0.229
TEX9	SSc_HC	Prolif Suprabasal	0.2467	2.854	2.941	0.088	0.816
PXN-AS1	SSc_GERD	Prolif Suprabasal	-0.251	2.711	2.941	0.088	0.92
YWHAE	SSc_HC	Superficial	-0.1342	8.209	2.942	0.088	0.152
HAUS2	SSc_HC	Prolif Basal	-0.1658	3.42	2.942	0.088	0.74
COG4	GERD_HC	Basal	-0.1992	4.229	2.941	0.088	0.798
ZNF420	SSc_HC	Basal	-0.2458	1.669	2.941	0.088	0.599
NIPSNAP2	SSc_GERD	Superficial	0.3069	5.385	2.942	0.088	0.229
HIST2H2BF	SSc_GERD	Basal	0.506	1.804	2.941	0.088	0.774
TSPAN1	GERD_HC	Basal	0.6393	-0.07683	2.939	0.0881	0.798
AMPD3	GERD_HC	Prolif Basal	0.5652	2.066	2.939	0.0881	1
GALM	SSc_GERD	Prolif Suprabasal	-0.3166	2.822	2.939	0.0881	0.92
ROM1	GERD_HC	Suprabasal	0.2612	2.372	2.94	0.0881	0.727
PRKAR2A	SSc_HC	Superficial	0.226	4.817	2.94	0.0881	0.152
GAPDH	SSc_GERD	Basal	-0.1981	11.65	2.94	0.0881	0.774
WBP11	GERD_HC	Basal	-0.1808	5.076	2.94	0.0881	0.798
NAA38	SSc_GERD	Basal	0.2967	7.378	2.939	0.0881	0.774
PLAC8	GERD_HC	Prolif Suprabasal	-0.7801	6.335	2.939	0.0881	0.934
SLC39A8	SSc_HC	Prolif Basal	0.3963	-0.1253	2.937	0.0882	0.74
MPST	GERD_HC	Basal	0.2886	6.226	2.938	0.0882	0.798
PPCDC	SSc_GERD	Prolif Suprabasal	-0.2934	3.597	2.938	0.0882	0.92
C7orf50	SSc_HC	Superficial	0.2383	5.109	2.938	0.0882	0.152
TMEM69	GERD_HC	Basal	0.1985	3.866	2.937	0.0882	0.798
RWDD2A	SSc_HC	Prolif Basal	-0.2991	0.7489	2.938	0.0882	0.74
CNN3	SSc_HC	Prolif Suprabasal	-0.3215	5.318	2.938	0.0882	0.817
KDM4A-AS1	SSc_HC	Prolif Basal	-0.3325	0.7986	2.938	0.0882	0.74
ADRB2	SSc_GERD	Basal	-0.3537	3.847	2.936	0.0883	0.774
DHRS1	GERD_HC	Superficial	0.3223	5.574	2.936	0.0883	0.234
ZFP1	GERD_HC	Basal	0.2919	1.356	2.936	0.0883	0.798
RPL10A	GERD_HC	Prolif Suprabasal	0.2384	11.54	2.937	0.0883	0.934
ZADH2	SSc_GERD	Superficial	-0.2219	4.141	2.936	0.0883	0.229
ZMYM5	SSc_GERD	Basal	-0.2114	3.902	2.935	0.0883	0.774
CALM2	GERD_HC	Prolif Suprabasal	-0.2237	8.351	2.936	0.0883	0.934
MRTFA	SSc_GERD	Prolif Basal	0.2525	1.521	2.935	0.0883	0.927
PJVK	SSc_HC	Basal	-0.3219	-0.1748	2.935	0.0883	0.601
EIF3B	SSc_GERD	Superficial	0.3382	5.547	2.936	0.0883	0.229
PTGFRN	SSc_GERD	Prolif Suprabasal	0.3609	3.637	2.936	0.0883	0.92
RCBTB1	GERD_HC	Prolif Basal	-0.3997	1.174	2.935	0.0883	1
AC090409.1	SSc_HC	Superficial	-0.5197	-0.2454	2.937	0.0883	0.153
RAMP2	SSc_HC	Prolif Basal	-0.5357	1.044	2.936	0.0883	0.74
GABRP	SSc_HC	Prolif Suprabasal	0.7208	3.964	2.934	0.0884	0.818
PSORS1C1	SSc_GERD	Suprabasal	-0.5264	0.8063	2.933	0.0884	0.566
CADM1	GERD_HC	Prolif Suprabasal	0.5022	1.61	2.933	0.0884	0.934
CEBPA	GERD_HC	Suprabasal	0.427	4.221	2.934	0.0884	0.729
IRX4	SSc_HC	Suprabasal	0.4202	3.649	2.934	0.0884	0.575
PPP1R12B	SSc_GERD	Prolif Basal	-0.4066	3.378	2.935	0.0884	0.927
RHOV	GERD_HC	Superficial	0.3842	7.003	2.935	0.0884	0.234
LTBP2	SSc_GERD	Prolif Suprabasal	-0.3659	1.317	2.935	0.0884	0.92
HSPH1	SSc_HC	Suprabasal	0.3477	5.854	2.934	0.0884	0.575
XXYLT1	GERD_HC	Suprabasal	0.3226	2.825	2.933	0.0884	0.729
GIT1	GERD_HC	Prolif Basal	0.2647	3.784	2.935	0.0884	1
SYNGR2	SSc_HC	Prolif Basal	0.234	5.351	2.934	0.0884	0.74
LACTB2	SSc_GERD	Basal	0.2833	3.963	2.934	0.0884	0.774
MECP2	SSc_GERD	Prolif Suprabasal	0.3252	3.633	2.934	0.0884	0.92
DAP	GERD_HC	Basal	-0.3397	3.983	2.934	0.0884	0.798
N4BP2L2-IT2	SSc_GERD	Basal	-0.5361	-0.1901	2.932	0.0885	0.774
FAM24B	SSc_HC	Prolif Basal	0.3202	1.475	2.932	0.0885	0.74
COX15	GERD_HC	Prolif Basal	0.1764	3.88	2.933	0.0885	1
HTT	SSc_HC	Prolif Basal	0.1456	3.603	2.931	0.0885	0.74
PPP2R2A	SSc_HC	Suprabasal	-0.1667	6.113	2.931	0.0885	0.575
CTDSP2	SSc_GERD	Prolif Suprabasal	0.2339	4.285	2.932	0.0885	0.92
HMGN3	GERD_HC	Basal	-0.2444	7.278	2.931	0.0885	0.798
STX19	SSc_HC	Prolif Basal	-0.2584	2.926	2.932	0.0885	0.74
ZNF526	SSc_HC	Prolif Basal	-0.2788	0.8598	2.931	0.0885	0.74
ZNF441	SSc_HC	Suprabasal	-0.3271	0.3322	2.932	0.0885	0.575
WDR26	GERD_HC	Suprabasal	-0.3789	4.695	2.932	0.0885	0.729
TMC4	SSc_HC	Prolif Suprabasal	-0.3945	2.864	2.932	0.0885	0.818
MAP3K6	SSc_GERD	Basal	0.4588	3.308	2.933	0.0885	0.774
MIR193BHG	GERD_HC	Superficial	-0.6072	2.546	2.933	0.0885	0.234
TRIB3	GERD_HC	Basal	0.4873	1.594	2.931	0.0886	0.798
TOB1-AS1	SSc_GERD	Superficial	-0.3945	0.6248	2.93	0.0886	0.23
RAC2	SSc_HC	Basal	0.3747	2.247	2.93	0.0886	0.603
UCHL5	SSc_GERD	Suprabasal	-0.2018	4.973	2.93	0.0886	0.566
PEX19	GERD_HC	Basal	0.1708	3.42	2.93	0.0886	0.798
EIF2B1	SSc_GERD	Prolif Basal	0.1755	4.67	2.929	0.0886	0.927
LRRC42	SSc_GERD	Basal	0.2304	4.025	2.931	0.0886	0.774
SMS	SSc_HC	Prolif Suprabasal	-0.2723	5.452	2.93	0.0886	0.818
C2orf76	GERD_HC	Basal	-0.2761	3.433	2.93	0.0886	0.798
ZNF302	GERD_HC	Suprabasal	-0.3098	2.987	2.93	0.0886	0.729
NOD1	SSc_GERD	Prolif Basal	0.3598	0.2814	2.931	0.0886	0.927
AC015871.7	SSc_HC	Prolif Basal	-0.3817	0.3197	2.931	0.0886	0.74
CNN3	GERD_HC	Suprabasal	-0.3889	5.318	2.93	0.0886	0.729
STEAP2	SSc_HC	Suprabasal	-0.456	1.291	2.931	0.0886	0.575
OAS2	SSc_GERD	Prolif Suprabasal	0.4844	2.476	2.93	0.0886	0.92
SORCS2	GERD_HC	Basal	-0.7423	-0.2283	2.93	0.0886	0.798
CDKN2B	GERD_HC	Prolif Basal	0.5607	4.636	2.929	0.0887	1
PITPNC1	SSc_HC	Prolif Suprabasal	0.515	2.182	2.929	0.0887	0.818
UGT1A7	SSc_GERD	Basal	-0.376	2.19	2.929	0.0887	0.774
LXN	SSc_GERD	Suprabasal	-0.335	3.765	2.929	0.0887	0.566
MSRB2	SSc_GERD	Suprabasal	-0.3325	5.84	2.928	0.0887	0.566
CDK3	SSc_GERD	Prolif Basal	-0.3294	0.3033	2.929	0.0887	0.927
SLC16A14	SSc_HC	Suprabasal	0.3088	1.643	2.929	0.0887	0.575
BBS7	GERD_HC	Superficial	0.3045	3.397	2.929	0.0887	0.234
SLC27A4	SSc_HC	Suprabasal	0.2799	3.665	2.929	0.0887	0.575
SHLD1	SSc_GERD	Superficial	-0.2555	2.471	2.928	0.0887	0.23
TPD52L1	GERD_HC	Prolif Basal	0.2215	6.951	2.929	0.0887	1
RPLP0	SSc_HC	Superficial	0.177	11.46	2.928	0.0887	0.153
DGCR2	GERD_HC	Prolif Suprabasal	-0.2345	3.244	2.928	0.0887	0.934
DIS3L	GERD_HC	Prolif Suprabasal	-0.2511	3.105	2.928	0.0887	0.934
CFAP410	SSc_HC	Prolif Suprabasal	-0.2974	3.123	2.928	0.0887	0.818
KLHL18	SSc_GERD	Superficial	0.3116	3.694	2.928	0.0887	0.23
UBR5-AS1	SSc_HC	Suprabasal	-0.3479	-0.2237	2.928	0.0887	0.575
AC027031.2	SSc_GERD	Basal	0.4183	1.211	2.928	0.0887	0.774
POMC	SSc_GERD	Basal	0.905	1.669	2.93	0.0887	0.774
RARRES2	GERD_HC	Prolif Basal	0.8803	2.523	2.926	0.0888	1
S100A12	SSc_HC	Prolif Basal	0.7468	5.532	2.928	0.0888	0.74
RAB29	SSc_GERD	Basal	-0.3609	2.096	2.926	0.0888	0.774
CCNF	GERD_HC	Prolif Basal	0.3285	2.845	2.927	0.0888	1
CSNK1G2	GERD_HC	Basal	0.3061	4.219	2.927	0.0888	0.798
VPS18	SSc_HC	Prolif Suprabasal	0.3006	1.562	2.926	0.0888	0.818
EDRF1-DT	SSc_GERD	Prolif Suprabasal	-0.288	2.395	2.927	0.0888	0.92
SELENON	SSc_HC	Superficial	0.2768	3.044	2.927	0.0888	0.153
NSMF	GERD_HC	Prolif Suprabasal	0.2594	1.815	2.926	0.0888	0.934
ELMO2	SSc_GERD	Suprabasal	-0.2412	1.587	2.926	0.0888	0.566
IRF2	SSc_HC	Superficial	0.2258	4.611	2.926	0.0888	0.153
TOP1	GERD_HC	Basal	0.2249	6.718	2.926	0.0888	0.798
MBD1	GERD_HC	Basal	-0.1675	3.204	2.927	0.0888	0.798
SMC5	SSc_HC	Prolif Suprabasal	-0.2065	4.897	2.926	0.0888	0.818
NKIRAS1	SSc_HC	Superficial	-0.2494	2.705	2.927	0.0888	0.153
RBM45	SSc_HC	Basal	-0.2633	2.121	2.926	0.0888	0.604
DGKD	SSc_HC	Prolif Basal	-0.2803	0.7294	2.926	0.0888	0.74
C1orf159	SSc_GERD	Prolif Suprabasal	0.2831	1.322	2.926	0.0888	0.92
MTERF2	SSc_HC	Suprabasal	-0.2979	2.49	2.926	0.0888	0.575
DIP2B	GERD_HC	Prolif Suprabasal	-0.3174	3.516	2.927	0.0888	0.934
RFK	SSc_HC	Suprabasal	-0.3441	5.592	2.927	0.0888	0.575
PROS1	SSc_GERD	Prolif Suprabasal	0.3797	2.397	2.926	0.0888	0.92
RPS21	SSc_GERD	Basal	0.4079	11.6	2.926	0.0888	0.774
RNF139-AS1	SSc_HC	Prolif Basal	-0.4158	-0.008702	2.926	0.0888	0.74
FGD6	GERD_HC	Superficial	-0.42	3.562	2.926	0.0888	0.235
SEC24D	GERD_HC	Suprabasal	-0.4493	1.673	2.926	0.0888	0.73
PLEKHO2	GERD_HC	Basal	0.4968	0.2159	2.925	0.0889	0.798
LINC01597	SSc_GERD	Basal	-0.4751	0.04124	2.924	0.0889	0.774
NEURL2	GERD_HC	Basal	0.446	-0.007199	2.925	0.0889	0.798
PCDHGA10	SSc_GERD	Suprabasal	-0.3682	1.182	2.925	0.0889	0.566
SWAP70	SSc_GERD	Superficial	-0.304	4.129	2.924	0.0889	0.231
ATRIP	SSc_HC	Suprabasal	0.2894	1.97	2.925	0.0889	0.575
ITPK1	SSc_HC	Basal	0.1896	2.356	2.924	0.0889	0.604
MARK2	SSc_HC	Basal	0.188	4.496	2.925	0.0889	0.604
TRIM25	SSc_HC	Superficial	-0.2033	3.844	2.924	0.0889	0.154
PEX5	GERD_HC	Prolif Suprabasal	-0.3301	2.018	2.925	0.0889	0.934
SGPP2	SSc_GERD	Prolif Suprabasal	0.3606	4.013	2.924	0.0889	0.92
SPRR2A	SSc_HC	Prolif Suprabasal	0.8209	12.14	2.923	0.089	0.819
SHISA4	GERD_HC	Basal	0.5606	-0.02989	2.924	0.089	0.798
RP9	GERD_HC	Prolif Basal	0.3681	3.792	2.922	0.089	1
HES6	SSc_GERD	Suprabasal	-0.3452	1.748	2.924	0.089	0.567
MTHFD1	GERD_HC	Superficial	0.3077	4.488	2.923	0.089	0.235
ARL8B	GERD_HC	Basal	0.2674	5.801	2.922	0.089	0.798
ZMAT3	SSc_HC	Basal	0.2564	2.54	2.922	0.089	0.604
PEA15	SSc_HC	Prolif Suprabasal	0.2258	4.536	2.922	0.089	0.819
RARG	GERD_HC	Prolif Basal	0.2024	5.229	2.923	0.089	1
CHRAC1	SSc_HC	Prolif Basal	0.1763	4.719	2.923	0.089	0.741
VPS35	SSc_GERD	Superficial	-0.1383	6.373	2.923	0.089	0.231
KIAA1522	GERD_HC	Suprabasal	-0.2113	4.853	2.923	0.089	0.73
ANO6	GERD_HC	Prolif Suprabasal	-0.2727	2.784	2.923	0.089	0.934
SLC5A6	SSc_GERD	Prolif Basal	0.3308	2.081	2.922	0.089	0.929
MOB3B	GERD_HC	Suprabasal	-0.3858	3.203	2.922	0.089	0.73
ZNF727	GERD_HC	Prolif Basal	-0.6784	0.5677	2.923	0.089	1
ZNFX1	SSc_HC	Suprabasal	0.3565	2.088	2.921	0.0891	0.576
EPN3	SSc_GERD	Superficial	-0.2818	4.208	2.921	0.0891	0.231
LPP	GERD_HC	Superficial	0.2681	4.567	2.921	0.0891	0.235
PIGX	SSc_HC	Prolif Basal	0.2198	4.214	2.922	0.0891	0.741
TADA2B	SSc_HC	Prolif Basal	0.2068	2.144	2.921	0.0891	0.741
EIF5B	SSc_HC	Prolif Suprabasal	0.2066	6.997	2.92	0.0891	0.819
HINT3	GERD_HC	Superficial	-0.2365	3.751	2.922	0.0891	0.235
CYREN	GERD_HC	Basal	-0.26	3.38	2.921	0.0891	0.798
RIPK4	SSc_GERD	Suprabasal	0.3007	4.251	2.921	0.0891	0.567
MGAT5	SSc_GERD	Prolif Suprabasal	0.3114	1.564	2.922	0.0891	0.92
ZNF468	GERD_HC	Prolif Suprabasal	-0.3324	1.725	2.922	0.0891	0.934
LINC02614	SSc_HC	Prolif Basal	-0.3421	0.5786	2.921	0.0891	0.741
FUT1	SSc_GERD	Suprabasal	0.4058	0.1851	2.921	0.0891	0.567
CCDC80	SSc_GERD	Basal	0.6357	3.605	2.922	0.0891	0.774
HSPA1A	GERD_HC	Superficial	-0.6501	8.476	2.922	0.0891	0.235
NPIPB2	SSc_GERD	Basal	0.911	-0.4911	2.921	0.0891	0.774
TNFRSF6B	SSc_HC	Basal	1.045	0.5312	2.919	0.0892	0.605
S1PR3	SSc_GERD	Prolif Suprabasal	-0.5275	-0.1097	2.92	0.0892	0.92
LINC01094	SSc_GERD	Suprabasal	-0.478	-0.3573	2.919	0.0892	0.567
ITPA	GERD_HC	Superficial	0.3566	5.935	2.92	0.0892	0.235
PRIM1	GERD_HC	Prolif Suprabasal	0.2747	3.869	2.919	0.0892	0.934
NDUFC1	SSc_HC	Superficial	0.2693	7.895	2.92	0.0892	0.154
KAT6B	SSc_GERD	Prolif Basal	-0.236	4.663	2.919	0.0892	0.929
MAP4	SSc_GERD	Prolif Basal	-0.1969	5.467	2.919	0.0892	0.929
SRP9	SSc_GERD	Basal	0.1656	7.115	2.92	0.0892	0.774
HMGB2	GERD_HC	Superficial	-0.2456	8.006	2.919	0.0892	0.235
ZNF592	GERD_HC	Superficial	-0.2497	2.12	2.919	0.0892	0.235
LARP1B	GERD_HC	Basal	-0.2685	4.248	2.92	0.0892	0.799
DNAJB9	GERD_HC	Basal	-0.3348	2.882	2.918	0.0892	0.799
DCUN1D2	SSc_GERD	Basal	0.3474	0.552	2.919	0.0892	0.774
ZNF677	GERD_HC	Superficial	-0.4172	2.681	2.919	0.0892	0.235
GJB4	GERD_HC	Suprabasal	-0.608	0.725	2.92	0.0892	0.731
EZR	SSc_GERD	Basal	-0.2206	7.329	2.918	0.0893	0.774
FKBP14	SSc_GERD	Prolif Suprabasal	-0.2123	3.123	2.918	0.0893	0.92
PSAP	GERD_HC	Basal	0.1931	6.254	2.916	0.0893	0.799
PDLIM1	SSc_HC	Prolif Basal	-0.2635	7.582	2.917	0.0893	0.741
WDR37	GERD_HC	Suprabasal	-0.2695	2.043	2.917	0.0893	0.732
PBX1	SSc_HC	Suprabasal	-0.2721	5.046	2.917	0.0893	0.577
AC009403.1	SSc_HC	Prolif Basal	-0.2726	1.044	2.917	0.0893	0.741
DCP2	GERD_HC	Superficial	-0.2742	4.231	2.918	0.0893	0.235
C19orf33	SSc_GERD	Prolif Suprabasal	0.3397	9.058	2.917	0.0893	0.92
MREG	GERD_HC	Prolif Basal	-0.3572	3.637	2.917	0.0893	1
SPTY2D1OS	SSc_GERD	Superficial	0.4206	1.426	2.918	0.0893	0.231
AC083798.2	SSc_GERD	Prolif Suprabasal	0.4808	0.8491	2.917	0.0893	0.92
LINC02256	GERD_HC	Prolif Basal	-0.5858	1.287	2.916	0.0893	1
AL161891.1	SSc_GERD	Prolif Basal	-0.4664	-0.4152	2.915	0.0894	0.929
ZNF483	SSc_GERD	Prolif Basal	-0.4645	-0.1337	2.916	0.0894	0.929
NAP1L2	SSc_GERD	Prolif Basal	-0.3892	0.6032	2.916	0.0894	0.929
SMARCD1	GERD_HC	Prolif Suprabasal	0.3026	4.043	2.915	0.0894	0.934
SH3RF2	SSc_HC	Basal	0.2291	4.056	2.916	0.0894	0.605
SLC25A13	SSc_GERD	Suprabasal	-0.2143	3.993	2.915	0.0894	0.567
UBL7-AS1	SSc_GERD	Suprabasal	-0.2061	2.986	2.916	0.0894	0.567
TBL1X	SSc_GERD	Suprabasal	0.2026	3.192	2.916	0.0894	0.567
TSPAN5	SSc_HC	Superficial	-0.2702	4.655	2.916	0.0894	0.154
SNRNP40	GERD_HC	Prolif Basal	-0.3176	5.138	2.915	0.0894	1
ATP1A1	SSc_GERD	Prolif Basal	0.3696	6.866	2.916	0.0894	0.929
TGIF1	GERD_HC	Prolif Suprabasal	-0.4155	4.887	2.916	0.0894	0.934
MALL	GERD_HC	Prolif Suprabasal	-0.4179	7.443	2.915	0.0894	0.934
PDCD11	GERD_HC	Prolif Basal	-0.452	3.775	2.916	0.0894	1
NAP1L2	GERD_HC	Prolif Suprabasal	0.4426	0.6032	2.913	0.0895	0.934
CCDC142	SSc_GERD	Prolif Basal	-0.3076	0.6651	2.914	0.0895	0.929
MRPS21	SSc_HC	Superficial	0.2766	7.112	2.914	0.0895	0.154
TRIM4	GERD_HC	Prolif Basal	0.2064	3.616	2.914	0.0895	1
GPR137	SSc_GERD	Superficial	-0.1959	3.988	2.914	0.0895	0.232
ATP13A1	SSc_GERD	Superficial	0.1934	2.645	2.914	0.0895	0.232
SUGP2	SSc_HC	Prolif Suprabasal	-0.2177	3.974	2.913	0.0895	0.82
ANKRD26	SSc_HC	Prolif Suprabasal	-0.2199	3.799	2.914	0.0895	0.82
ATP5IF1	SSc_GERD	Superficial	0.2399	8.032	2.914	0.0895	0.232
FAM214B	SSc_HC	Superficial	-0.2625	2.147	2.913	0.0895	0.154
PYURF	SSc_GERD	Superficial	0.294	6.466	2.914	0.0895	0.232
ZNF223	GERD_HC	Suprabasal	-0.3379	0.7439	2.914	0.0895	0.732
MTMR10	GERD_HC	Prolif Suprabasal	-0.4186	3.675	2.913	0.0895	0.934
ADM	GERD_HC	Superficial	-0.5025	6.145	2.914	0.0895	0.236
CATSPERG	GERD_HC	Prolif Suprabasal	-0.5093	0.3105	2.913	0.0895	0.934
AC008969.1	GERD_HC	Basal	0.5923	1.604	2.911	0.0896	0.799
SUGCT	GERD_HC	Prolif Basal	0.4943	0.4765	2.911	0.0896	1
EDA	SSc_GERD	Prolif Basal	-0.3822	0.4765	2.912	0.0896	0.929
FTX	SSc_GERD	Prolif Suprabasal	-0.3702	4.461	2.913	0.0896	0.921
AEN	SSc_HC	Prolif Suprabasal	0.3408	1.045	2.912	0.0896	0.82
SLC16A1-AS1	SSc_GERD	Basal	-0.321	2.849	2.912	0.0896	0.774
AGFG1	SSc_HC	Prolif Suprabasal	0.2398	4.583	2.912	0.0896	0.82
JMJD8	SSc_GERD	Superficial	-0.2367	4.359	2.912	0.0896	0.232
CISD2	SSc_HC	Prolif Basal	-0.1706	5.308	2.911	0.0896	0.743
CPQ	GERD_HC	Basal	-0.4022	1.891	2.911	0.0896	0.799
ZNFX1	SSc_GERD	Basal	0.4337	2.088	2.912	0.0896	0.774
AC091729.3	SSc_HC	Suprabasal	-0.4357	1.549	2.911	0.0896	0.578
NUP50-DT	GERD_HC	Superficial	-0.4405	2.503	2.912	0.0896	0.236
GTF2H2	GERD_HC	Basal	-0.467	2.401	2.912	0.0896	0.799
TIMP3	SSc_HC	Basal	-0.4878	2.112	2.912	0.0896	0.607
INPP4B	GERD_HC	Superficial	-0.5854	1.783	2.912	0.0896	0.236
FAM89A	SSc_GERD	Prolif Suprabasal	0.6302	3.461	2.912	0.0896	0.921
CIB2	GERD_HC	Superficial	0.5863	1.914	2.91	0.0897	0.236
DUSP6	SSc_HC	Prolif Basal	0.5124	1.251	2.91	0.0897	0.743
ARPC1B	SSc_HC	Superficial	0.4362	6.321	2.91	0.0897	0.155
IRX3	GERD_HC	Superficial	0.4354	4.849	2.91	0.0897	0.236
RNF145	SSc_HC	Suprabasal	0.329	5.718	2.91	0.0897	0.578
RIT1	SSc_HC	Prolif Suprabasal	0.2394	4.736	2.911	0.0897	0.82
ARPIN	GERD_HC	Basal	0.2325	3.516	2.911	0.0897	0.799
IPP	GERD_HC	Suprabasal	0.2284	2.992	2.91	0.0897	0.733
VAMP8	GERD_HC	Superficial	0.2217	8.01	2.91	0.0897	0.236
CCDC137	SSc_HC	Prolif Suprabasal	0.1982	5.173	2.91	0.0897	0.82
ZNF236	SSc_GERD	Suprabasal	0.2474	2.037	2.91	0.0897	0.569
MAP10	SSc_HC	Basal	-0.3677	-0.1326	2.91	0.0897	0.607
LCMT2	SSc_GERD	Basal	0.4385	1.154	2.91	0.0897	0.774
DEFB1	GERD_HC	Basal	-0.7087	6.242	2.91	0.0897	0.799
CBWD1	SSc_GERD	Basal	-0.4987	3.9	2.909	0.0898	0.774
DDAH1	SSc_GERD	Superficial	-0.4225	2.525	2.909	0.0898	0.232
HOXC6	GERD_HC	Prolif Suprabasal	0.4146	1.701	2.907	0.0898	0.935
HSPA2	SSc_GERD	Superficial	-0.4	5.85	2.909	0.0898	0.232
LINC00324	SSc_GERD	Basal	-0.3689	1.689	2.909	0.0898	0.774
MAP3K2-DT	SSc_HC	Prolif Suprabasal	0.3403	1.617	2.909	0.0898	0.82
PON2	SSc_HC	Suprabasal	0.323	4.078	2.908	0.0898	0.578
CHP1	SSc_GERD	Superficial	-0.279	5.729	2.908	0.0898	0.232
RAB3IP	SSc_GERD	Superficial	-0.2672	2.343	2.908	0.0898	0.232
DYNLL2	SSc_HC	Basal	0.2316	4.647	2.909	0.0898	0.607
BTF3	SSc_GERD	Superficial	-0.1444	10.34	2.908	0.0898	0.232
ITGB4	SSc_GERD	Basal	0.3574	5.01	2.907	0.0898	0.774
AC078846.1	SSc_HC	Basal	-0.3868	0.6804	2.909	0.0898	0.607
FRMD6-AS1	SSc_HC	Basal	-0.4451	0.5651	2.908	0.0898	0.607
RAB31	SSc_GERD	Prolif Suprabasal	0.4971	3.571	2.909	0.0898	0.921
FOXC1	SSc_GERD	Prolif Suprabasal	0.6694	1.707	2.909	0.0898	0.921
CYP4F11	SSc_HC	Superficial	0.6194	2.572	2.906	0.0899	0.155
TK1	GERD_HC	Superficial	0.5915	5.923	2.906	0.0899	0.236
ECHDC2	SSc_GERD	Suprabasal	-0.2942	5.609	2.906	0.0899	0.569
RNF31	SSc_HC	Suprabasal	0.2472	2.278	2.906	0.0899	0.578
DMTF1	SSc_HC	Prolif Suprabasal	-0.2038	2.608	2.907	0.0899	0.82
AAMDC	SSc_HC	Suprabasal	-0.2415	4.826	2.907	0.0899	0.578
NUDT15	SSc_GERD	Suprabasal	0.2451	4.968	2.907	0.0899	0.569
C2orf49	SSc_GERD	Basal	0.2525	4.424	2.906	0.0899	0.774
GCC1	GERD_HC	Superficial	-0.2996	1.656	2.907	0.0899	0.236
ERAP1	SSc_GERD	Prolif Suprabasal	0.2956	2.307	2.906	0.0899	0.921
DTX3L	SSc_GERD	Suprabasal	0.3208	3.409	2.906	0.0899	0.569
MAN2A2	GERD_HC	Basal	-0.3317	1.163	2.906	0.0899	0.8
BCL11B	SSc_GERD	Basal	0.3353	5.023	2.907	0.0899	0.774
MAFK	SSc_GERD	Basal	0.3604	1.875	2.906	0.0899	0.774
XBP1	SSc_GERD	Prolif Basal	0.4279	5.155	2.907	0.0899	0.93
AC073349.1	SSc_HC	Basal	-0.5073	0.7441	2.906	0.0899	0.607
PDZK1IP1	SSc_GERD	Prolif Suprabasal	0.9261	6.581	2.907	0.0899	0.921
TRIB3	SSc_HC	Suprabasal	0.3497	1.594	2.904	0.09	0.578
APPL1	GERD_HC	Superficial	0.3437	6.16	2.905	0.09	0.236
LYPD3	SSc_HC	Prolif Suprabasal	0.2761	8.161	2.904	0.09	0.821
VDR	SSc_HC	Superficial	0.252	3.2	2.905	0.09	0.155
BACE2	SSc_GERD	Superficial	-0.2551	4.65	2.905	0.09	0.232
RAVER1	SSc_HC	Prolif Basal	0.2305	2.696	2.905	0.09	0.744
NPLOC4	SSc_HC	Suprabasal	0.2175	3.868	2.904	0.09	0.578
LZTS2	SSc_HC	Prolif Basal	0.2142	3.064	2.904	0.09	0.744
ISCA1	GERD_HC	Prolif Suprabasal	-0.184	4.768	2.905	0.09	0.935
ACVR1B	SSc_HC	Superficial	-0.2185	3.283	2.905	0.09	0.155
SHKBP1	GERD_HC	Basal	-0.2308	3.988	2.904	0.09	0.8
RSPRY1	SSc_GERD	Superficial	0.2309	3.819	2.904	0.09	0.232
TBCE	SSc_HC	Suprabasal	-0.3173	0.9185	2.904	0.09	0.578
POMT1	SSc_GERD	Basal	0.3209	1.322	2.905	0.09	0.774
MT2A	SSc_GERD	Superficial	-0.6767	10.1	2.903	0.0901	0.232
CYP4B1	SSc_HC	Superficial	0.6197	4.538	2.903	0.0901	0.155
GTPBP2	SSc_HC	Prolif Basal	0.3085	2.94	2.902	0.0901	0.744
TMEM19	SSc_HC	Suprabasal	0.2891	4.748	2.903	0.0901	0.578
RTL8A	GERD_HC	Superficial	0.2626	5.612	2.903	0.0901	0.237
HMGA1	SSc_HC	Prolif Basal	0.2602	7.5	2.903	0.0901	0.744
RPL6	GERD_HC	Superficial	0.1931	11.56	2.903	0.0901	0.237
XRCC5	GERD_HC	Prolif Suprabasal	0.1438	7.493	2.903	0.0901	0.935
TMEM101	GERD_HC	Superficial	-0.1874	4.823	2.902	0.0901	0.237
ZBTB45	SSc_GERD	Suprabasal	0.2089	1.826	2.903	0.0901	0.57
PAK4	GERD_HC	Prolif Suprabasal	-0.2214	2.954	2.902	0.0901	0.935
ZNF181	SSc_HC	Prolif Basal	-0.2478	1.932	2.903	0.0901	0.744
SMC1A	SSc_GERD	Prolif Basal	0.2441	5.356	2.902	0.0901	0.93
PMEPA1	SSc_HC	Prolif Basal	0.5126	1.207	2.9	0.0902	0.744
AURKA	GERD_HC	Basal	0.485	4.116	2.902	0.0902	0.8
PCOLCE	SSc_GERD	Prolif Basal	-0.3557	0.2468	2.901	0.0902	0.93
IFNGR2	SSc_HC	Basal	0.3185	5.076	2.901	0.0902	0.608
ITPRIPL2	SSc_HC	Superficial	0.3141	4.658	2.901	0.0902	0.155
SNRPD3	GERD_HC	Basal	0.3032	6.354	2.901	0.0902	0.8
DFFA	GERD_HC	Prolif Suprabasal	0.1812	4.823	2.901	0.0902	0.935
ST13	GERD_HC	Basal	-0.2398	7.423	2.9	0.0902	0.8
NCOA1	GERD_HC	Prolif Suprabasal	-0.2462	3.639	2.901	0.0902	0.935
ZNF587	SSc_HC	Prolif Suprabasal	-0.3394	1.884	2.902	0.0902	0.821
AC127521.1	SSc_HC	Superficial	-0.416	-0.9812	2.901	0.0902	0.155
MX1	SSc_GERD	Basal	0.5177	4.975	2.901	0.0902	0.774
AC006064.4	SSc_GERD	Basal	0.5462	0.9809	2.901	0.0902	0.774
ARNTL	GERD_HC	Suprabasal	-0.6792	2.453	2.902	0.0902	0.736
TUBB2A	GERD_HC	Basal	0.4357	5.538	2.898	0.0903	0.8
MAP4K2	GERD_HC	Suprabasal	0.4138	0.777	2.899	0.0903	0.737
SLC25A29	GERD_HC	Basal	0.379	3.805	2.898	0.0903	0.8
RHBDF2	SSc_HC	Prolif Suprabasal	0.3437	2.361	2.899	0.0903	0.822
KLF4	SSc_HC	Superficial	0.3139	6.898	2.899	0.0903	0.155
SZT2	SSc_GERD	Basal	-0.2622	1.913	2.898	0.0903	0.774
PPFIA1	SSc_GERD	Basal	-0.179	3.867	2.899	0.0903	0.774
ZNF622	SSc_GERD	Prolif Basal	-0.1491	4.426	2.9	0.0903	0.93
TMEM41B	SSc_HC	Superficial	-0.1998	3.998	2.899	0.0903	0.155
UBE2E2	SSc_HC	Superficial	-0.251	3.722	2.899	0.0903	0.155
KLHL12	GERD_HC	Prolif Basal	-0.2679	2.312	2.899	0.0903	1
ITFG2	GERD_HC	Prolif Suprabasal	-0.2706	2.936	2.899	0.0903	0.936
YARS	SSc_GERD	Superficial	0.2747	4.328	2.899	0.0903	0.233
PIN4	SSc_GERD	Basal	0.2895	5.656	2.898	0.0903	0.774
ACTN1	SSc_GERD	Prolif Basal	0.4377	4.701	2.899	0.0903	0.93
SH3BGRL2	SSc_HC	Basal	-0.5968	5.945	2.9	0.0903	0.608
IFI6	SSc_GERD	Superficial	1.096	3.401	2.899	0.0903	0.233
SNX7	GERD_HC	Superficial	0.4731	4.557	2.898	0.0904	0.237
HCAR2	SSc_GERD	Superficial	-0.3876	4.615	2.897	0.0904	0.233
BTG2	SSc_HC	Prolif Suprabasal	0.3651	7.728	2.898	0.0904	0.822
UBR4	SSc_GERD	Basal	-0.2716	2.827	2.897	0.0904	0.774
COX8A	SSc_GERD	Superficial	-0.2517	9.014	2.898	0.0904	0.233
CARM1	SSc_HC	Superficial	0.1897	3.76	2.897	0.0904	0.156
PCGF3	SSc_HC	Prolif Basal	0.1799	3.291	2.897	0.0904	0.744
MCCC1	SSc_HC	Prolif Basal	-0.1525	3.98	2.898	0.0904	0.744
RNPS1	SSc_GERD	Suprabasal	0.1765	5.784	2.898	0.0904	0.57
PNPLA8	SSc_HC	Prolif Suprabasal	-0.2026	3.973	2.897	0.0904	0.822
RETREG3	GERD_HC	Superficial	-0.2144	3.26	2.898	0.0904	0.237
TAF11	GERD_HC	Prolif Basal	-0.2512	4.756	2.897	0.0904	1
ZSWIM7	SSc_GERD	Superficial	0.2496	4.246	2.897	0.0904	0.233
UBE2E2	GERD_HC	Superficial	-0.3132	3.722	2.897	0.0904	0.237
DROSHA	SSc_GERD	Suprabasal	0.3078	2.477	2.898	0.0904	0.57
SYTL4	SSc_HC	Suprabasal	-0.3199	2.419	2.898	0.0904	0.578
MAST4	SSc_GERD	Superficial	0.3254	5.435	2.897	0.0904	0.233
SAMD13	SSc_HC	Prolif Basal	-0.3658	0.2381	2.897	0.0904	0.744
TGIF1	GERD_HC	Superficial	-0.3923	4.887	2.898	0.0904	0.237
MAFF	SSc_HC	Superficial	-0.4318	5.531	2.898	0.0904	0.156
CENPV	SSc_GERD	Prolif Suprabasal	-0.4612	0.5277	2.896	0.0905	0.926
LYRM7	GERD_HC	Superficial	0.3413	3.977	2.896	0.0905	0.237
RPS27A	GERD_HC	Superficial	0.2972	12.06	2.896	0.0905	0.237
MPP6	SSc_HC	Basal	0.2744	2.609	2.895	0.0905	0.608
DNASE1L1	GERD_HC	Superficial	0.2715	2.435	2.896	0.0905	0.237
RPS25	GERD_HC	Superficial	0.2661	11.04	2.896	0.0905	0.237
RWDD4	GERD_HC	Prolif Suprabasal	0.2352	5.186	2.896	0.0905	0.936
BRD3	SSc_HC	Superficial	0.2088	3.675	2.896	0.0905	0.156
COA1	SSc_GERD	Superficial	0.1872	4.997	2.896	0.0905	0.233
NR1H2	GERD_HC	Suprabasal	-0.2159	4.581	2.895	0.0905	0.738
TEX30	GERD_HC	Prolif Basal	-0.2646	4.16	2.896	0.0905	1
SSH1	GERD_HC	Prolif Basal	-0.2915	2.12	2.896	0.0905	1
TENM4	SSc_HC	Basal	-0.2928	2.038	2.896	0.0905	0.608
MIR210HG	SSc_HC	Superficial	-0.2981	3.905	2.895	0.0905	0.156
SEC24B	GERD_HC	Superficial	-0.3048	3.064	2.896	0.0905	0.237
LINC01503	SSc_HC	Basal	-0.3736	2.74	2.896	0.0905	0.608
AIF1L	SSc_HC	Superficial	-0.4451	7.228	2.895	0.0905	0.156
GUCY2D	SSc_GERD	Basal	-0.4933	0.5138	2.893	0.0906	0.775
ID3	SSc_HC	Suprabasal	0.4095	5.401	2.893	0.0906	0.578
AC106795.2	SSc_HC	Basal	0.3765	1.369	2.894	0.0906	0.608
IRX2	GERD_HC	Prolif Basal	0.3343	3.39	2.894	0.0906	1
NUDT12	SSc_GERD	Prolif Suprabasal	-0.3329	2.886	2.894	0.0906	0.926
AL162253.2	SSc_HC	Basal	0.2991	1.442	2.894	0.0906	0.608
CBFA2T2	SSc_GERD	Prolif Basal	-0.2401	3.321	2.894	0.0906	0.93
HMCES	SSc_HC	Prolif Suprabasal	0.1659	4.489	2.893	0.0906	0.822
FLOT1	SSc_HC	Prolif Suprabasal	-0.1801	4.983	2.893	0.0906	0.822
MAPK1	GERD_HC	Prolif Suprabasal	-0.1819	4.747	2.894	0.0906	0.937
SNX4	SSc_HC	Prolif Suprabasal	-0.2154	3.879	2.893	0.0906	0.822
RANBP10	SSc_GERD	Prolif Basal	0.2271	2.101	2.893	0.0906	0.93
LINC00847	SSc_HC	Superficial	-0.3288	1.908	2.894	0.0906	0.156
MIR29B2CHG	SSc_HC	Basal	-0.339	1.412	2.894	0.0906	0.608
GATD3B	SSc_HC	Suprabasal	-0.3423	3.342	2.894	0.0906	0.578
WRN	GERD_HC	Basal	-0.3806	3.064	2.893	0.0906	0.801
SSSCA1-AS1	GERD_HC	Superficial	-0.4004	0.3627	2.894	0.0906	0.237
NPIPB2	SSc_HC	Basal	-0.7154	-0.4911	2.893	0.0906	0.608
CCDC28B	GERD_HC	Basal	0.4142	1.589	2.892	0.0907	0.801
SUFU	GERD_HC	Basal	0.3194	1.453	2.891	0.0907	0.801
FASN	SSc_HC	Prolif Basal	0.2909	4.153	2.891	0.0907	0.746
SMIM30	GERD_HC	Superficial	0.2803	5.145	2.892	0.0907	0.237
TMEM265	SSc_HC	Prolif Suprabasal	0.275	4.649	2.891	0.0907	0.822
AJUBA	SSc_HC	Suprabasal	0.243	3.532	2.891	0.0907	0.578
ERGIC1	GERD_HC	Basal	-0.2056	3.896	2.892	0.0907	0.801
IRAK1BP1	SSc_HC	Suprabasal	-0.2815	2.748	2.892	0.0907	0.578
ACOT9	SSc_GERD	Suprabasal	0.3487	2.404	2.892	0.0907	0.57
ZNF670	GERD_HC	Prolif Basal	-0.3925	0.7642	2.892	0.0907	1
AC083798.2	SSc_GERD	Suprabasal	0.4299	0.8491	2.893	0.0907	0.57
ZNF732	GERD_HC	Prolif Suprabasal	-0.4839	-0.0884	2.891	0.0907	0.937
SAMD9L	SSc_GERD	Superficial	0.5586	3.008	2.892	0.0907	0.233
SERPINB7	SSc_GERD	Superficial	-0.7253	-0.7965	2.89	0.0908	0.233
ISG15	SSc_HC	Prolif Basal	0.6249	4.551	2.89	0.0908	0.746
SLC5A10	SSc_HC	Suprabasal	0.4279	-0.7602	2.891	0.0908	0.578
PYCR1	SSc_HC	Basal	0.3774	3.37	2.89	0.0908	0.609
CC2D2A	SSc_GERD	Basal	-0.3559	2.053	2.89	0.0908	0.775
XXYLT1	SSc_HC	Basal	0.2834	2.825	2.89	0.0908	0.609
STT3B	SSc_GERD	Superficial	-0.2128	4.748	2.891	0.0908	0.233
FAM76B	SSc_GERD	Prolif Suprabasal	-0.2096	3.279	2.889	0.0908	0.927
NSMCE2	SSc_GERD	Suprabasal	-0.1337	4.117	2.891	0.0908	0.57
HOOK2	SSc_HC	Suprabasal	-0.1888	5.102	2.889	0.0908	0.578
CABIN1	SSc_GERD	Suprabasal	0.2105	2.743	2.89	0.0908	0.57
OTUD4	SSc_GERD	Suprabasal	0.2433	3.467	2.89	0.0908	0.57
GEMIN8	SSc_HC	Suprabasal	-0.253	3.493	2.889	0.0908	0.578
INTS6-AS1	SSc_HC	Suprabasal	-0.3136	1.013	2.89	0.0908	0.578
SCEL	SSc_HC	Suprabasal	-0.3805	8.285	2.891	0.0908	0.578
SESTD1	GERD_HC	Suprabasal	-0.387	2.316	2.89	0.0908	0.739
TGFB1	SSc_GERD	Suprabasal	0.5726	3.964	2.89	0.0908	0.57
ARF5	SSc_GERD	Superficial	0.5913	6.566	2.89	0.0908	0.233
STXBP1	GERD_HC	Basal	0.4681	1.956	2.888	0.0909	0.801
LINC01806	SSc_GERD	Suprabasal	-0.3366	1.313	2.889	0.0909	0.57
TRIM73	SSc_GERD	Basal	-0.2974	2.526	2.889	0.0909	0.775
FBXO45	SSc_HC	Suprabasal	0.2306	3.265	2.888	0.0909	0.578
RALGAPA1	SSc_GERD	Superficial	-0.2365	3.778	2.889	0.0909	0.233
POLR3D	SSc_HC	Prolif Suprabasal	0.2113	3.616	2.888	0.0909	0.822
FIZ1	SSc_HC	Suprabasal	0.1985	1.62	2.889	0.0909	0.578
KCTD1	SSc_HC	Suprabasal	0.1869	5.639	2.887	0.0909	0.578
CHMP3	SSc_GERD	Superficial	-0.1881	6.962	2.889	0.0909	0.233
VAMP4	SSc_GERD	Suprabasal	-0.1871	3.032	2.889	0.0909	0.57
BCKDK	SSc_HC	Superficial	0.1616	4.206	2.889	0.0909	0.156
ERVK3-1	SSc_HC	Suprabasal	0.1573	4.436	2.888	0.0909	0.578
KPNA3	SSc_GERD	Basal	0.2195	4.451	2.888	0.0909	0.775
GCA	SSc_HC	Prolif Basal	-0.2454	3.296	2.888	0.0909	0.746
ADPRM	SSc_HC	Prolif Suprabasal	-0.251	1.854	2.888	0.0909	0.822
TPCN1	GERD_HC	Suprabasal	-0.2712	2.654	2.887	0.0909	0.739
ADAM10	GERD_HC	Superficial	-0.2821	4.431	2.888	0.0909	0.238
AC009123.1	SSc_HC	Basal	-0.3014	2.054	2.888	0.0909	0.609
SULT1A1	SSc_HC	Prolif Basal	-0.3136	1.289	2.889	0.0909	0.746
CRAT	SSc_GERD	Suprabasal	0.3206	3.342	2.888	0.0909	0.57
HIST1H1D	SSc_GERD	Prolif Basal	-0.5098	5.853	2.886	0.091	0.93
FAM27C	SSc_GERD	Prolif Basal	-0.342	1.993	2.886	0.091	0.93
NKTR	SSc_GERD	Prolif Suprabasal	-0.2805	5.092	2.887	0.091	0.927
AC002310.1	SSc_HC	Prolif Suprabasal	0.2528	1.021	2.886	0.091	0.822
PSEN1	SSc_GERD	Suprabasal	0.1787	3.311	2.886	0.091	0.571
ZNF440	SSc_HC	Suprabasal	-0.2925	2.162	2.887	0.091	0.578
FHL2	SSc_GERD	Basal	0.312	5.832	2.887	0.091	0.775
AC113383.1	SSc_HC	Prolif Basal	-0.3257	2.601	2.887	0.091	0.746
E2F3	SSc_GERD	Prolif Basal	0.3245	2.979	2.886	0.091	0.93
ELF2	GERD_HC	Superficial	-0.3544	5.155	2.886	0.091	0.238
ADGRF1	GERD_HC	Prolif Basal	-0.7124	5.955	2.886	0.091	1
PCSK9	SSc_GERD	Prolif Basal	-0.6899	0.3319	2.885	0.0911	0.93
LINC00539	SSc_GERD	Basal	-0.5103	0.004275	2.885	0.0911	0.775
ZNF419	GERD_HC	Basal	0.3684	0.5459	2.885	0.0911	0.801
SPATA6	SSc_GERD	Basal	-0.3003	2.952	2.884	0.0911	0.775
CLBA1	SSc_HC	Basal	0.2897	0.8454	2.885	0.0911	0.61
RASA1	GERD_HC	Superficial	0.283	3.019	2.884	0.0911	0.238
RABAC1	GERD_HC	Prolif Basal	0.2468	6.613	2.884	0.0911	1
ZNF346	GERD_HC	Suprabasal	0.2459	2.051	2.885	0.0911	0.739
KLHL8	SSc_HC	Suprabasal	0.2336	2.523	2.884	0.0911	0.578
DDX27	SSc_HC	Suprabasal	0.1707	5.069	2.885	0.0911	0.578
CAPNS1	GERD_HC	Prolif Suprabasal	-0.2219	7.15	2.884	0.0911	0.94
AAR2	SSc_GERD	Prolif Suprabasal	0.2157	2.168	2.884	0.0911	0.927
DCAF5	SSc_GERD	Prolif Suprabasal	0.2266	3.728	2.884	0.0911	0.927
DGKD	GERD_HC	Prolif Basal	-0.3478	0.7294	2.885	0.0911	1
B4GALT5	SSc_GERD	Basal	0.3509	4.285	2.884	0.0911	0.775
LTC4S	GERD_HC	Basal	0.4578	3.502	2.884	0.0912	0.801
ZNF708	SSc_GERD	Prolif Suprabasal	-0.406	2.003	2.884	0.0912	0.927
COQ10A	GERD_HC	Basal	0.3167	1.514	2.883	0.0912	0.801
PEX11G	SSc_GERD	Prolif Suprabasal	-0.3234	2.021	2.883	0.0912	0.927
RABGGTA	SSc_GERD	Superficial	-0.3143	4.253	2.882	0.0912	0.234
ZDHHC9	SSc_HC	Suprabasal	0.235	2.833	2.882	0.0912	0.578
RBMX2	GERD_HC	Basal	0.2255	4.689	2.882	0.0912	0.801
DAP3	SSc_HC	Basal	0.1088	5.317	2.883	0.0912	0.61
HNRNPUL2	SSc_GERD	Suprabasal	0.2029	5.036	2.882	0.0912	0.571
TMEM43	GERD_HC	Basal	-0.2944	4.743	2.882	0.0912	0.801
DGKH	SSc_HC	Basal	-0.3039	3.374	2.882	0.0912	0.61
SYNE2	GERD_HC	Superficial	-0.3172	6.842	2.882	0.0912	0.238
TOP1MT	SSc_GERD	Suprabasal	0.3431	3.527	2.883	0.0912	0.571
SMIM3	SSc_GERD	Suprabasal	0.445	2.199	2.883	0.0912	0.571
EVA1B	GERD_HC	Prolif Basal	0.6153	2.058	2.881	0.0913	1
LCA5	SSc_GERD	Prolif Suprabasal	-0.4664	1.788	2.881	0.0913	0.927
SLC4A11	SSc_HC	Prolif Basal	0.3329	1.555	2.882	0.0913	0.748
MYO1F	GERD_HC	Prolif Basal	0.3141	1.548	2.881	0.0913	1
ATG2A	SSc_GERD	Basal	-0.3	2.206	2.881	0.0913	0.775
CDK11B	GERD_HC	Suprabasal	0.2505	3.491	2.88	0.0913	0.739
COPS8	GERD_HC	Superficial	0.2096	4.46	2.881	0.0913	0.238
RALBP1	SSc_HC	Prolif Basal	0.2041	7.219	2.881	0.0913	0.748
LRRC28	SSc_GERD	Superficial	-0.1609	3.577	2.88	0.0913	0.234
TGOLN2	SSc_HC	Suprabasal	0.1483	4.796	2.882	0.0913	0.578
PSMB1	GERD_HC	Basal	-0.1624	7.858	2.881	0.0913	0.801
ZBTB43	SSc_HC	Prolif Suprabasal	-0.2512	3.828	2.88	0.0913	0.824
FUT8	SSc_HC	Prolif Suprabasal	-0.3104	1.506	2.882	0.0913	0.824
LRRC8A	GERD_HC	Suprabasal	-0.3219	4.697	2.881	0.0913	0.739
AC092306.1	SSc_GERD	Suprabasal	0.4062	0.07082	2.88	0.0913	0.571
S100A2	SSc_GERD	Basal	0.5062	12.55	2.881	0.0913	0.775
CLEC11A	GERD_HC	Suprabasal	0.4279	3.28	2.879	0.0914	0.739
MED26	GERD_HC	Prolif Suprabasal	0.3237	1.842	2.879	0.0914	0.94
TLR5	SSc_HC	Basal	0.3039	2.86	2.879	0.0914	0.611
C11orf1	GERD_HC	Prolif Basal	0.2405	5.28	2.88	0.0914	1
GART	SSc_HC	Superficial	0.2285	4.48	2.879	0.0914	0.157
SIN3B	GERD_HC	Suprabasal	0.2156	2.726	2.88	0.0914	0.739
OCIAD1	SSc_GERD	Superficial	-0.1664	6.452	2.88	0.0914	0.234
CCDC117	SSc_HC	Superficial	-0.2502	3.023	3.952	0.0914	0.157
BRAF	SSc_HC	Suprabasal	-0.2516	3.073	2.88	0.0914	0.578
SEC24B	GERD_HC	Prolif Suprabasal	-0.3178	3.064	2.879	0.0914	0.94
SOWAHC	SSc_GERD	Suprabasal	0.3126	5.494	2.879	0.0914	0.571
AC139887.2	SSc_HC	Basal	-0.347	1.423	2.879	0.0914	0.611
KMT2E-AS1	SSc_HC	Superficial	-0.4382	2.951	2.88	0.0914	0.157
ANO1	SSc_GERD	Suprabasal	0.4932	2.068	2.88	0.0914	0.571
KRT1	SSc_GERD	Superficial	-1.229	3.891	2.878	0.0915	0.235
PPP2R2B	GERD_HC	Suprabasal	0.727	1.105	2.878	0.0915	0.739
MUC21	SSc_GERD	Prolif Basal	-0.6958	9.246	2.878	0.0915	0.93
DLG4	GERD_HC	Prolif Basal	0.6538	-0.2521	2.877	0.0915	1
IKBKE	SSc_HC	Suprabasal	0.366	2.672	2.878	0.0915	0.578
NEK11	GERD_HC	Basal	0.3286	1.209	2.877	0.0915	0.801
CCDC171	SSc_GERD	Basal	-0.2861	2.188	2.877	0.0915	0.775
SPATA7	SSc_HC	Suprabasal	0.2542	2.357	2.877	0.0915	0.578
CCDC92	GERD_HC	Prolif Basal	0.2495	2.119	2.877	0.0915	1
CCDC92	GERD_HC	Basal	0.2455	2.119	2.878	0.0915	0.801
ZMYM6	SSc_HC	Superficial	0.2389	2.695	2.878	0.0915	0.157
LSM14B	SSc_HC	Superficial	0.205	3.243	5.105	0.0915	0.157
RB1	SSc_HC	Suprabasal	0.1804	4.648	2.878	0.0915	0.578
GRHPR	GERD_HC	Superficial	0.1555	6.284	2.877	0.0915	0.239
OTUB1	SSc_HC	Suprabasal	0.1497	5.314	2.877	0.0915	0.578
UXS1	GERD_HC	Suprabasal	-0.2414	3.952	2.878	0.0915	0.739
PPCDC	SSc_HC	Superficial	-0.2438	3.597	2.877	0.0915	0.157
KLHL8	SSc_GERD	Basal	0.2721	2.523	2.877	0.0915	0.775
RBM15	SSc_GERD	Prolif Suprabasal	0.2784	1.732	2.878	0.0915	0.928
WWOX	SSc_GERD	Suprabasal	0.2804	3.43	2.877	0.0915	0.571
CEP170B	GERD_HC	Superficial	-0.2977	2.562	2.877	0.0915	0.239
APEH	SSc_GERD	Superficial	0.2913	4.558	2.878	0.0915	0.235
SDR16C5	GERD_HC	Prolif Suprabasal	-0.3291	5.672	2.877	0.0915	0.94
TTC21B	GERD_HC	Suprabasal	-0.3419	2.381	2.878	0.0915	0.739
MID1	GERD_HC	Prolif Suprabasal	-0.3795	3.324	2.878	0.0915	0.94
DUOX2	SSc_HC	Suprabasal	-0.4085	2.843	2.878	0.0915	0.578
EGR3	SSc_GERD	Prolif Basal	0.5358	3.55	2.878	0.0915	0.93
AL645933.2	SSc_GERD	Prolif Basal	0.7219	-0.1901	2.878	0.0915	0.93
CXCL10	GERD_HC	Basal	1.547	2.017	2.876	0.0916	0.801
AC016747.1	GERD_HC	Basal	0.4754	2.26	2.876	0.0916	0.801
AK7	SSc_GERD	Prolif Basal	-0.3496	0.2151	2.875	0.0916	0.93
CHKB	GERD_HC	Superficial	0.3162	3.821	2.875	0.0916	0.239
TRRAP	SSc_GERD	Superficial	-0.3052	2.61	2.876	0.0916	0.235
CTSH	SSc_HC	Prolif Suprabasal	0.2688	5.628	2.876	0.0916	0.825
INSIG2	GERD_HC	Superficial	0.2623	2.886	2.877	0.0916	0.239
MFN1	GERD_HC	Prolif Suprabasal	0.223	4.065	2.875	0.0916	0.94
RHOT2	SSc_HC	Superficial	0.1666	3.953	2.876	0.0916	0.157
OTUD5	SSc_HC	Superficial	-0.1794	3.532	2.875	0.0916	0.157
PPP6R1	SSc_GERD	Suprabasal	0.2154	3.578	2.875	0.0916	0.571
PIP4P1	GERD_HC	Superficial	-0.2344	3.494	2.876	0.0916	0.239
DSE	SSc_GERD	Suprabasal	0.2978	4.438	2.876	0.0916	0.571
BAHD1	SSc_GERD	Suprabasal	0.3022	1.366	2.876	0.0916	0.571
C15orf39	SSc_GERD	Prolif Basal	0.3346	2.472	2.875	0.0916	0.93
PPP3CC	GERD_HC	Basal	-0.3451	2.352	2.876	0.0916	0.801
CNNM4	GERD_HC	Superficial	-0.3642	1.625	2.875	0.0916	0.239
MALL	SSc_GERD	Basal	0.4009	7.443	2.875	0.0916	0.775
CYTOR	SSc_HC	Prolif Suprabasal	-0.4895	4.414	2.876	0.0916	0.825
HS3ST1	GERD_HC	Suprabasal	-0.5058	3.698	2.876	0.0916	0.74
AC025263.1	GERD_HC	Prolif Suprabasal	-0.7048	-0.04376	2.876	0.0916	0.94
AL590434.1	GERD_HC	Basal	0.5342	-0.7389	2.873	0.0917	0.802
ARL11	SSc_GERD	Basal	-0.4056	1.036	2.873	0.0917	0.775
ZFP36	SSc_HC	Suprabasal	0.3796	8.328	2.874	0.0917	0.578
SGTB	SSc_GERD	Basal	-0.3202	0.872	2.874	0.0917	0.775
ADPRHL2	SSc_HC	Superficial	0.2297	4.458	2.874	0.0917	0.157
PDE12	SSc_HC	Prolif Basal	-0.1726	3.406	2.873	0.0917	0.751
EIF2B2	SSc_HC	Suprabasal	-0.1777	4.131	2.873	0.0917	0.578
AASDH	SSc_HC	Basal	-0.1941	3.858	2.873	0.0917	0.612
COX10	SSc_GERD	Suprabasal	0.231	3.146	2.875	0.0917	0.571
GOT2	SSc_GERD	Basal	0.3074	5.157	2.874	0.0917	0.775
KRT19	SSc_HC	Superficial	-0.4553	11.24	2.873	0.0917	0.157
ARHGDIB	SSc_HC	Superficial	-0.4776	4.181	2.873	0.0917	0.157
LINC02562	GERD_HC	Prolif Suprabasal	-0.5343	3.358	2.873	0.0917	0.94
AC239809.3	GERD_HC	Prolif Basal	-0.5983	-0.1107	2.874	0.0917	1
CDA	SSc_GERD	Prolif Basal	-0.764	5.905	2.872	0.0918	0.93
CRYAB	SSc_GERD	Superficial	-0.5448	6.544	2.873	0.0918	0.235
DUSP7	SSc_HC	Basal	0.3637	3.52	2.873	0.0918	0.612
BORCS6	GERD_HC	Suprabasal	0.2844	3.35	2.872	0.0918	0.741
IMPDH1	SSc_HC	Suprabasal	0.2781	3.782	2.872	0.0918	0.578
RILP	SSc_HC	Superficial	0.2591	2.23	2.872	0.0918	0.157
RPL17	SSc_GERD	Basal	-0.1986	11.61	2.873	0.0918	0.775
DMAP1	SSc_HC	Prolif Suprabasal	-0.1766	3.912	2.872	0.0918	0.826
SERINC3	SSc_GERD	Prolif Suprabasal	0.2032	4.955	2.872	0.0918	0.929
BCL2L1	SSc_GERD	Basal	0.2831	3.724	2.872	0.0918	0.775
APOBEC3F	SSc_HC	Suprabasal	-0.3253	1.031	2.872	0.0918	0.578
GPR153	SSc_GERD	Prolif Basal	0.4738	0.6576	2.873	0.0918	0.93
MAP3K6	SSc_HC	Prolif Basal	0.3846	3.308	2.87	0.0919	0.751
SNX18	SSc_HC	Suprabasal	0.3241	2.704	2.871	0.0919	0.578
SMYD5	SSc_HC	Suprabasal	0.3053	1.592	2.87	0.0919	0.578
G6PD	GERD_HC	Superficial	0.2567	4.964	2.871	0.0919	0.239
MBD1	SSc_HC	Prolif Basal	0.1321	3.204	2.87	0.0919	0.751
EPHX1	SSc_HC	Basal	-0.2782	6.615	2.871	0.0919	0.612
AC106791.1	SSc_HC	Basal	-0.3453	0.748	2.871	0.0919	0.612
MYADM	GERD_HC	Basal	-0.5041	3.649	2.87	0.0919	0.803
FOXO3	SSc_GERD	Superficial	-0.2837	4.364	2.869	0.092	0.236
ICA1	SSc_GERD	Prolif Basal	-0.2799	2.815	2.869	0.092	0.93
DEDD	SSc_HC	Basal	0.1659	2.832	2.869	0.092	0.613
USP22	SSc_HC	Prolif Suprabasal	0.1562	4.439	2.868	0.092	0.828
PSMC5	SSc_HC	Prolif Basal	-0.1552	6.952	2.868	0.092	0.751
DDB1	SSc_GERD	Basal	0.1961	4.536	2.869	0.092	0.776
SCAP	GERD_HC	Prolif Suprabasal	-0.2411	3.137	2.869	0.092	0.941
VAV3	SSc_HC	Suprabasal	-0.2445	5.389	2.869	0.092	0.578
BTBD2	GERD_HC	Superficial	-0.2474	3.866	2.868	0.092	0.24
SIL1	SSc_GERD	Prolif Suprabasal	0.2793	4.23	2.869	0.092	0.929
ADAMTSL5	GERD_HC	Prolif Basal	-0.3064	2.585	2.869	0.092	1
BID	SSc_GERD	Superficial	0.4153	4.238	2.869	0.092	0.236
CPM	SSc_GERD	Superficial	0.6035	1.375	2.869	0.092	0.236
TINAGL1	GERD_HC	Basal	0.665	3.162	2.868	0.0921	0.803
ARHGEF40	GERD_HC	Basal	0.5371	-0.8855	2.866	0.0921	0.803
TYMP	SSc_HC	Prolif Basal	0.4959	6.692	2.868	0.0921	0.751
RGS9	SSc_GERD	Prolif Basal	-0.4801	0.1923	2.867	0.0921	0.93
NUP50-DT	SSc_HC	Suprabasal	0.3512	2.503	2.867	0.0921	0.579
PPP1R18	GERD_HC	Prolif Basal	0.3348	2.463	2.866	0.0921	1
AC133552.5	SSc_GERD	Suprabasal	-0.3231	0.5353	2.867	0.0921	0.573
RRAS2	SSc_HC	Prolif Suprabasal	0.2799	3.405	2.866	0.0921	0.828
TRIM59	SSc_GERD	Basal	-0.2547	4.178	2.866	0.0921	0.776
RPL17	GERD_HC	Prolif Suprabasal	0.2161	11.61	2.868	0.0921	0.941
ALDH6A1	SSc_GERD	Prolif Basal	-0.2012	3.994	2.867	0.0921	0.93
CRBN	GERD_HC	Superficial	-0.161	4.756	2.867	0.0921	0.24
SAFB	GERD_HC	Suprabasal	-0.1809	4.862	2.867	0.0921	0.743
ATAT1	GERD_HC	Prolif Suprabasal	-0.3042	1.628	2.866	0.0921	0.941
LTV1	SSc_GERD	Basal	0.3129	4.338	2.867	0.0921	0.776
ROBO1	SSc_GERD	Suprabasal	0.3879	3.541	2.867	0.0921	0.573
KLHL3	SSc_GERD	Basal	-0.3971	0.867	2.865	0.0922	0.776
DMAC2L	GERD_HC	Suprabasal	0.2144	4.73	2.864	0.0922	0.743
RBM6	SSc_HC	Superficial	0.2114	4.046	2.866	0.0922	0.158
PGAP2	SSc_GERD	Prolif Basal	-0.1859	4.921	2.864	0.0922	0.93
IQGAP1	SSc_GERD	Basal	0.2087	6.569	2.864	0.0922	0.776
AKIRIN1	SSc_HC	Superficial	-0.2316	4.508	2.864	0.0922	0.158
ARL5A	SSc_GERD	Basal	0.2362	5.965	2.864	0.0922	0.776
MRPL48	SSc_GERD	Superficial	0.2571	4.509	2.866	0.0922	0.236
RCC1L	SSc_GERD	Superficial	0.389	4.137	2.866	0.0922	0.236
AC013652.1	SSc_HC	Prolif Basal	-0.4493	0.2762	2.864	0.0922	0.752
ETNK2	GERD_HC	Prolif Suprabasal	-0.5035	3.245	2.865	0.0922	0.941
ANXA9	SSc_HC	Superficial	-0.5467	5.168	2.866	0.0922	0.158
MT-ND4	GERD_HC	Superficial	-0.6505	11.14	2.865	0.0922	0.24
WIPI1	SSc_GERD	Prolif Basal	-0.4122	1.893	2.864	0.0923	0.93
POLR3G	GERD_HC	Prolif Suprabasal	0.3763	2.618	2.864	0.0923	0.941
PHC2	SSc_HC	Suprabasal	0.2472	3.659	2.864	0.0923	0.579
BSG	GERD_HC	Basal	0.2228	7.069	2.863	0.0923	0.803
NHP2	SSc_HC	Basal	0.1662	7.588	2.862	0.0923	0.615
THOC7	GERD_HC	Prolif Basal	-0.1772	7.041	2.862	0.0923	1
TMEM127	SSc_HC	Superficial	-0.2469	4.195	2.862	0.0923	0.158
ZHX2	GERD_HC	Suprabasal	-0.3016	1.771	2.864	0.0923	0.743
IRF2BP1	SSc_GERD	Prolif Suprabasal	0.3025	2.393	2.863	0.0923	0.929
ZNHIT2	GERD_HC	Superficial	-0.3549	2.93	2.863	0.0923	0.24
RPH3AL	SSc_GERD	Prolif Suprabasal	0.3996	2.23	2.863	0.0923	0.929
LINC00960	SSc_HC	Suprabasal	-0.468	3.231	2.863	0.0923	0.579
MT-ND2	GERD_HC	Basal	-0.6731	10.09	2.863	0.0923	0.803
ID4	SSc_GERD	Prolif Suprabasal	-0.5009	5.595	2.861	0.0924	0.929
CDKN1A	GERD_HC	Basal	0.3849	5.588	2.862	0.0924	0.803
CCDC28B	SSc_GERD	Prolif Suprabasal	-0.3741	1.589	2.862	0.0924	0.929
RPLP0	GERD_HC	Prolif Suprabasal	0.2115	11.46	2.862	0.0924	0.941
RPL17	SSc_GERD	Prolif Basal	-0.1984	11.61	2.862	0.0924	0.93
KANSL3	SSc_HC	Suprabasal	-0.1823	2.074	2.861	0.0924	0.58
RABEP1	SSc_GERD	Prolif Basal	0.1861	3.932	2.861	0.0924	0.93
DDX19B	SSc_HC	Prolif Basal	-0.2068	3.36	2.861	0.0924	0.752
SAT2	SSc_HC	Prolif Basal	-0.2302	5.649	2.861	0.0924	0.752
ADCY6	SSc_HC	Basal	-0.2567	1.389	2.861	0.0924	0.615
CD99L2	GERD_HC	Prolif Suprabasal	-0.3944	0.2672	2.86	0.0924	0.941
AP002761.4	GERD_HC	Suprabasal	-0.4044	2.101	2.861	0.0924	0.743
SDC2	SSc_HC	Prolif Basal	-0.4441	-0.2061	2.862	0.0924	0.752
CNGA1	GERD_HC	Prolif Suprabasal	-0.5461	2.688	2.862	0.0924	0.941
C8orf88	GERD_HC	Prolif Basal	0.5245	1.077	2.86	0.0925	1
COA6-AS1	GERD_HC	Prolif Basal	0.4696	1.481	2.86	0.0925	1
DOCK8	SSc_GERD	Prolif Basal	-0.3495	2.809	2.86	0.0925	0.93
HSPH1	SSc_HC	Prolif Basal	0.343	5.854	2.859	0.0925	0.752
FAAP20	GERD_HC	Superficial	0.3295	5.466	2.86	0.0925	0.24
TACO1	SSc_HC	Superficial	0.2676	3.888	2.861	0.0925	0.158
DMAP1	GERD_HC	Superficial	0.2514	3.912	2.859	0.0925	0.241
ROM1	SSc_HC	Prolif Basal	0.231	2.372	2.86	0.0925	0.752
NUDCD3	SSc_HC	Prolif Suprabasal	0.2148	4.085	2.86	0.0925	0.828
ZBTB11	SSc_HC	Basal	0.2023	3.685	2.859	0.0925	0.615
ECD	SSc_GERD	Suprabasal	-0.1803	3.275	2.859	0.0925	0.575
PRRG2	GERD_HC	Superficial	-0.2108	3.684	2.86	0.0925	0.24
ERCC2	GERD_HC	Basal	-0.2832	1.471	2.86	0.0925	0.804
ZBTB38	SSc_HC	Prolif Suprabasal	-0.2935	3.688	2.859	0.0925	0.828
AC245041.2	SSc_GERD	Basal	0.3534	3.894	2.86	0.0925	0.776
AC003681.1	SSc_HC	Basal	-0.4373	0.8455	2.86	0.0925	0.615
SYT15	SSc_HC	Suprabasal	0.4669	-0.3387	2.857	0.0926	0.58
CA12	GERD_HC	Basal	0.4594	5.25	2.858	0.0926	0.804
ZBED3	SSc_HC	Prolif Suprabasal	0.4162	1.066	2.859	0.0926	0.828
NINJ2	SSc_GERD	Prolif Basal	-0.4059	2.352	2.858	0.0926	0.93
THAP7	GERD_HC	Superficial	0.3415	4.045	2.857	0.0926	0.241
RTN2	SSc_GERD	Prolif Basal	-0.3358	1.681	2.857	0.0926	0.93
HES2	SSc_HC	Basal	0.3247	4.991	2.859	0.0926	0.615
SLC25A37	GERD_HC	Prolif Basal	0.3105	3.854	2.858	0.0926	1
RNH1	SSc_GERD	Prolif Basal	0.1977	7.732	2.858	0.0926	0.93
HMCES	GERD_HC	Superficial	-0.215	4.489	2.859	0.0926	0.241
NXT1	SSc_GERD	Suprabasal	0.3127	4.822	2.859	0.0926	0.575
DIP2A	SSc_GERD	Basal	0.3235	3.197	2.858	0.0926	0.776
KANTR	SSc_HC	Prolif Suprabasal	-0.3577	1.447	2.857	0.0926	0.828
SURF6	SSc_GERD	Basal	0.3634	3.977	2.857	0.0926	0.776
KIAA1211L	GERD_HC	Prolif Basal	-0.4116	3.225	2.857	0.0926	1
UBE2C	SSc_HC	Superficial	0.5064	6.081	2.857	0.0927	0.159
ZNF415	SSc_HC	Prolif Basal	0.4472	0.7966	2.856	0.0927	0.752
STARD4-AS1	SSc_GERD	Prolif Basal	-0.3911	1.44	2.856	0.0927	0.93
SNHG19	SSc_HC	Prolif Basal	0.3812	4.908	2.855	0.0927	0.752
RAC3	SSc_GERD	Basal	-0.3631	2.795	2.856	0.0927	0.776
HERC6	SSc_HC	Basal	0.3327	3.783	2.856	0.0927	0.615
KTN1-AS1	SSc_HC	Suprabasal	0.3071	1.513	2.856	0.0927	0.58
TRAPPC6A	SSc_GERD	Basal	-0.3117	5.289	2.856	0.0927	0.776
SERPINB8	SSc_GERD	Prolif Suprabasal	-0.2805	3.907	2.857	0.0927	0.929
PXK	SSc_HC	Basal	0.223	2.678	2.855	0.0927	0.615
ERLIN1	SSc_HC	Basal	0.2114	3.873	2.856	0.0927	0.615
ATP6V0B	GERD_HC	Prolif Suprabasal	0.1992	6.807	2.856	0.0927	0.942
TTC17	SSc_HC	Superficial	0.1991	3.5	3.142	0.0927	0.159
EIF4E2	SSc_HC	Suprabasal	-0.1199	5.913	2.857	0.0927	0.58
RCHY1	GERD_HC	Basal	-0.2106	3.462	2.856	0.0927	0.804
CELF1	SSc_GERD	Basal	0.2144	4.722	2.857	0.0927	0.776
POLG	SSc_GERD	Prolif Suprabasal	0.2212	2.463	2.856	0.0927	0.929
SNRPD2	SSc_GERD	Superficial	0.3507	8.312	2.855	0.0927	0.237
MAPK6	GERD_HC	Prolif Basal	-0.367	4.978	2.856	0.0927	1
GPRC5A	SSc_HC	Superficial	-0.5271	3.847	2.857	0.0927	0.159
AL356056.2	GERD_HC	Prolif Basal	-0.6488	0.2302	2.856	0.0927	1
SEMA3C	GERD_HC	Basal	0.7775	0.3267	2.855	0.0928	0.804
HOMER3	SSc_HC	Prolif Suprabasal	0.4667	2.83	2.854	0.0928	0.828
AIFM3	GERD_HC	Prolif Suprabasal	0.4011	0.146	2.855	0.0928	0.942
ACTL10	SSc_HC	Suprabasal	0.3447	1.106	2.854	0.0928	0.58
REXO4	SSc_HC	Prolif Basal	0.2816	4.225	2.855	0.0928	0.752
SF3B5	GERD_HC	Prolif Suprabasal	0.2284	7.42	2.854	0.0928	0.942
PATL1	SSc_HC	Basal	0.2078	2.951	2.854	0.0928	0.615
PPARA	SSc_HC	Prolif Suprabasal	0.1838	3.171	2.855	0.0928	0.828
RBM39	SSc_HC	Prolif Suprabasal	0.1613	7.162	2.854	0.0928	0.828
ZNF33A	SSc_HC	Prolif Suprabasal	-0.1944	4.317	2.855	0.0928	0.828
KDM5C	GERD_HC	Suprabasal	-0.2397	3.434	2.854	0.0928	0.745
SELENOS	SSc_GERD	Prolif Suprabasal	0.2365	6.157	2.855	0.0928	0.929
ZNF568	SSc_HC	Prolif Suprabasal	-0.2632	1.749	2.855	0.0928	0.828
ANP32E	SSc_GERD	Superficial	0.2904	5.625	2.855	0.0928	0.237
SH2D3A	GERD_HC	Superficial	-0.3286	3.513	2.854	0.0928	0.241
PPTC7	SSc_GERD	Suprabasal	0.3305	3.416	2.854	0.0928	0.576
SPRR1A	SSc_HC	Suprabasal	0.8554	5.858	2.854	0.0929	0.58
AL157392.3	SSc_GERD	Prolif Basal	-0.3779	0.5684	2.853	0.0929	0.93
FAAH2	GERD_HC	Superficial	0.3559	1.703	2.853	0.0929	0.241
ZNF138	GERD_HC	Suprabasal	0.266	3.558	2.853	0.0929	0.745
NUDT1	SSc_GERD	Prolif Suprabasal	-0.2638	6.27	2.853	0.0929	0.929
MRPS16	GERD_HC	Superficial	0.2285	6.304	2.852	0.0929	0.241
RGL2	SSc_GERD	Basal	-0.2327	3.813	2.852	0.0929	0.777
UTP11	SSc_HC	Superficial	0.1815	5.352	2.853	0.0929	0.159
NFKBIL1	SSc_GERD	Prolif Basal	-0.1859	4.119	2.853	0.0929	0.93
DEPDC5	GERD_HC	Superficial	-0.283	1.88	2.852	0.0929	0.241
TP53I3	SSc_HC	Basal	-0.2847	5.954	2.852	0.0929	0.615
TK2	SSc_HC	Prolif Suprabasal	-0.315	2.9	2.852	0.0929	0.828
CENPU	SSc_GERD	Prolif Basal	0.3731	5.032	2.853	0.0929	0.93
NRTN	SSc_HC	Superficial	-0.4115	2.008	2.852	0.0929	0.159
AC008397.1	SSc_HC	Suprabasal	-0.4926	3.418	2.853	0.0929	0.58
AC073349.1	SSc_HC	Prolif Basal	-0.4937	0.7441	2.853	0.0929	0.752
PAX8	GERD_HC	Superficial	0.9322	0.5323	2.852	0.093	0.241
TYMP	SSc_HC	Basal	0.4952	6.692	2.851	0.093	0.615
AC046134.2	GERD_HC	Suprabasal	0.303	0.9424	2.851	0.093	0.746
NECTIN1	SSc_HC	Basal	0.3011	5.63	2.851	0.093	0.615
USF2	SSc_HC	Basal	0.1734	4.55	2.852	0.093	0.615
NIP7	SSc_GERD	Basal	0.2392	4.756	2.851	0.093	0.777
BNIPL	SSc_HC	Suprabasal	-0.2574	4.615	2.851	0.093	0.581
AC004812.2	SSc_HC	Superficial	-0.3469	1.095	2.851	0.093	0.159
ACACB	SSc_HC	Basal	-0.3501	0.2756	2.85	0.093	0.615
AC008014.1	SSc_HC	Prolif Suprabasal	-0.5374	0.1496	2.85	0.093	0.828
LINC02256	SSc_GERD	Prolif Suprabasal	0.552	1.287	2.851	0.093	0.929
TACC2	GERD_HC	Prolif Basal	0.3032	4.236	2.849	0.0931	1
TUBGCP5	SSc_GERD	Prolif Basal	-0.2672	2.886	2.849	0.0931	0.93
HUS1	SSc_GERD	Suprabasal	-0.1778	3.572	2.849	0.0931	0.577
FMR1	SSc_HC	Prolif Suprabasal	-0.1948	4.183	2.849	0.0931	0.828
STX12	GERD_HC	Superficial	-0.2336	4.686	2.849	0.0931	0.241
ZDHHC13	GERD_HC	Suprabasal	-0.2559	4.236	2.85	0.0931	0.746
DHRSX	SSc_GERD	Superficial	0.2922	2.64	2.85	0.0931	0.238
PUDP	SSc_GERD	Basal	0.3104	2.406	2.849	0.0931	0.778
TMEM8A	GERD_HC	Superficial	-0.35	3.55	2.85	0.0931	0.241
PAM	SSc_GERD	Prolif Suprabasal	0.4093	1.85	2.849	0.0931	0.929
SPRR2A	SSc_GERD	Prolif Basal	-0.8695	12.14	2.848	0.0932	0.93
FABP5	SSc_HC	Prolif Basal	0.4551	12.45	2.848	0.0932	0.753
PON2	SSc_HC	Prolif Basal	0.3259	4.078	2.848	0.0932	0.753
ZNF585B	SSc_GERD	Prolif Basal	-0.2865	0.7867	2.847	0.0932	0.93
ZNF337	SSc_HC	Basal	0.2341	1.802	2.847	0.0932	0.615
CDK16	SSc_HC	Basal	0.1859	4.441	2.847	0.0932	0.615
GPATCH2	SSc_GERD	Prolif Suprabasal	-0.1741	3.604	2.847	0.0932	0.929
CYB5R3	SSc_HC	Prolif Basal	0.1436	5.561	2.847	0.0932	0.753
NGLY1	SSc_HC	Suprabasal	-0.2034	4.322	2.848	0.0932	0.581
SEC62	GERD_HC	Basal	-0.2668	6.537	2.847	0.0932	0.807
MTRR	SSc_GERD	Suprabasal	0.2634	2.075	2.848	0.0932	0.577
MOV10	GERD_HC	Superficial	-0.2788	3.108	2.848	0.0932	0.241
UMPS	SSc_GERD	Prolif Basal	0.2707	4.347	2.847	0.0932	0.93
HEY2	SSc_GERD	Prolif Suprabasal	0.47	-0.1217	2.847	0.0932	0.929
S100A2	SSc_GERD	Prolif Suprabasal	0.503	12.55	2.847	0.0932	0.929
IFT22	SSc_GERD	Superficial	-0.2786	3.933	2.845	0.0933	0.239
C17orf49	GERD_HC	Basal	0.1879	5.977	2.846	0.0933	0.807
PMS2	SSc_HC	Prolif Basal	-0.1427	3.345	2.845	0.0933	0.753
USP19	GERD_HC	Suprabasal	-0.2117	2.417	2.846	0.0933	0.747
KNOP1	SSc_GERD	Prolif Suprabasal	0.3238	4.824	2.845	0.0933	0.929
FRMD8	SSc_GERD	Prolif Basal	0.3636	3.378	2.846	0.0933	0.93
ZNF775	SSc_HC	Basal	0.401	0.8601	2.844	0.0934	0.616
PLEKHG4	GERD_HC	Prolif Basal	0.369	1.271	2.844	0.0934	1
PODNL1	GERD_HC	Prolif Suprabasal	0.3647	1.24	2.843	0.0934	0.947
FAM189A2	SSc_GERD	Suprabasal	-0.3637	2.162	2.844	0.0934	0.578
FAM216A	SSc_HC	Prolif Basal	0.2934	1.186	2.844	0.0934	0.753
NOP14	SSc_HC	Basal	0.2649	4.48	2.844	0.0934	0.616
NLRX1	SSc_GERD	Superficial	-0.2531	2.888	2.844	0.0934	0.239
ING2	SSc_HC	Superficial	0.2114	5.015	2.843	0.0934	0.16
WDR83OS	SSc_GERD	Prolif Basal	-0.2122	7.594	2.843	0.0934	0.93
HNRNPC	SSc_HC	Superficial	-0.1822	7.655	2.845	0.0934	0.16
TPD52	GERD_HC	Basal	-0.2012	5.945	2.843	0.0934	0.807
SH3GLB1	SSc_GERD	Prolif Suprabasal	0.2412	6.995	2.844	0.0934	0.929
ILVBL	GERD_HC	Suprabasal	-0.2729	4.824	2.843	0.0934	0.747
AC020978.5	SSc_GERD	Superficial	0.341	2.565	2.845	0.0934	0.239
STBD1	SSc_GERD	Prolif Suprabasal	0.3814	0.8993	2.843	0.0934	0.929
ERAP2	SSc_HC	Prolif Suprabasal	-0.7655	2.808	2.844	0.0934	0.829
DGCR6	GERD_HC	Prolif Basal	0.5131	0.2958	2.843	0.0935	1
SPIRE1	SSc_HC	Suprabasal	0.49	2.23	2.843	0.0935	0.581
GAS7	SSc_GERD	Suprabasal	-0.3863	2.182	2.842	0.0935	0.579
VAMP5	SSc_HC	Suprabasal	0.3664	5.055	2.843	0.0935	0.581
ODF2L	SSc_GERD	Prolif Suprabasal	-0.2134	4.274	2.841	0.0935	0.929
ILF3-DT	SSc_HC	Suprabasal	0.1854	3.665	2.842	0.0935	0.581
KIF27	SSc_HC	Basal	-0.2639	1.418	2.842	0.0935	0.616
FYCO1	GERD_HC	Prolif Suprabasal	-0.3161	1.904	2.979	0.0935	0.947
RPF2	SSc_GERD	Prolif Basal	0.3236	5.35	2.842	0.0935	0.93
DDAH1	SSc_HC	Suprabasal	-0.3439	2.525	2.842	0.0935	0.581
EPHB6	SSc_GERD	Superficial	0.4372	4.795	2.843	0.0935	0.239
MLF1	GERD_HC	Basal	-0.5403	2.452	2.843	0.0935	0.807
HS3ST6	SSc_HC	Prolif Suprabasal	-0.6407	4.149	2.843	0.0935	0.829
SLPI	GERD_HC	Basal	0.5656	9.791	2.841	0.0936	0.807
EGOT	SSc_HC	Suprabasal	0.5203	2.792	2.841	0.0936	0.581
SIGIRR	GERD_HC	Basal	0.2952	4.152	2.839	0.0936	0.807
KPTN	SSc_HC	Prolif Basal	0.2632	2.118	2.841	0.0936	0.753
PIAS4	SSc_HC	Prolif Basal	0.1737	2.537	2.84	0.0936	0.753
BLOC1S6	SSc_HC	Superficial	0.1591	4.798	2.84	0.0936	0.16
ETFB	SSc_HC	Superficial	0.1523	7.721	2.84	0.0936	0.16
ZDHHC7	SSc_GERD	Prolif Basal	0.1738	2.793	2.84	0.0936	0.93
CCDC32	GERD_HC	Basal	-0.2201	3.133	2.841	0.0936	0.807
MTG1	SSc_GERD	Basal	0.239	4.794	2.841	0.0936	0.781
NGDN	GERD_HC	Suprabasal	-0.2524	4.103	2.84	0.0936	0.747
ZDBF2	SSc_HC	Prolif Suprabasal	-0.2923	1.245	2.841	0.0936	0.829
VARS2	SSc_GERD	Prolif Suprabasal	0.3106	2.491	2.841	0.0936	0.929
ZNF821	GERD_HC	Prolif Suprabasal	-0.3462	1.783	2.84	0.0936	0.947
CYP4V2	SSc_HC	Prolif Basal	-0.488	1.483	2.84	0.0936	0.753
AC015912.3	SSc_GERD	Prolif Basal	0.6429	2.573	2.841	0.0936	0.93
STAG3	SSc_GERD	Prolif Suprabasal	-0.4033	-0.2836	2.839	0.0937	0.929
RTN2	SSc_GERD	Basal	-0.3271	1.681	2.838	0.0937	0.781
CDKN1A	SSc_HC	Prolif Basal	0.3097	5.588	2.839	0.0937	0.753
MSRB2	SSc_HC	Superficial	0.3038	5.84	2.839	0.0937	0.16
CRAT	SSc_HC	Superficial	0.2879	3.342	2.839	0.0937	0.16
IFIH1	SSc_HC	Prolif Basal	0.2607	3.384	2.838	0.0937	0.753
MTRF1	GERD_HC	Basal	0.2189	2.307	2.839	0.0937	0.807
C12orf76	SSc_GERD	Prolif Basal	-0.218	3.209	2.839	0.0937	0.93
ATP5PO	GERD_HC	Superficial	0.2044	8.334	2.839	0.0937	0.243
DHDDS	GERD_HC	Suprabasal	0.1872	3.337	2.839	0.0937	0.747
CDC42BPB	SSc_HC	Prolif Suprabasal	0.1819	4.116	2.838	0.0937	0.829
KMT5A	SSc_HC	Prolif Suprabasal	0.1644	5.481	2.838	0.0937	0.829
PIGG	GERD_HC	Prolif Suprabasal	-0.2104	2.522	2.839	0.0937	0.947
TBC1D22B	SSc_HC	Suprabasal	-0.2107	1.768	2.838	0.0937	0.581
PLS3	SSc_HC	Suprabasal	-0.2269	6.175	2.838	0.0937	0.581
PRR3	SSc_HC	Prolif Suprabasal	-0.2401	1.415	2.839	0.0937	0.829
NADK	SSc_GERD	Prolif Suprabasal	0.2706	2.888	2.839	0.0937	0.929
ZGRF1	SSc_HC	Prolif Suprabasal	-0.2976	1.58	2.838	0.0937	0.829
XPO6	SSc_GERD	Prolif Suprabasal	0.3386	3.287	2.839	0.0937	0.929
DTNB	GERD_HC	Suprabasal	-0.3502	2.255	2.838	0.0937	0.747
HIF1A	GERD_HC	Suprabasal	-0.3867	5.549	2.838	0.0937	0.747
MT-ND4	SSc_HC	Basal	-0.5111	11.14	2.84	0.0937	0.617
C2orf27A	GERD_HC	Basal	-0.5897	2.203	2.839	0.0937	0.807
NUP50-DT	GERD_HC	Suprabasal	0.422	2.503	2.837	0.0938	0.747
SYNE1	SSc_GERD	Prolif Basal	-0.4109	1.097	2.837	0.0938	0.93
C16orf86	SSc_GERD	Prolif Basal	-0.3804	0.3353	2.837	0.0938	0.93
FAM216A	GERD_HC	Basal	0.3589	1.186	2.838	0.0938	0.807
NOP16	SSc_HC	Suprabasal	0.3566	5.104	2.836	0.0938	0.581
C11orf71	GERD_HC	Prolif Suprabasal	0.3407	2.853	2.836	0.0938	0.947
USP46	SSc_GERD	Suprabasal	-0.2463	4.137	2.837	0.0938	0.58
UBFD1	SSc_HC	Basal	0.1624	3.139	2.836	0.0938	0.617
POLDIP2	SSc_HC	Superficial	0.1575	5.089	2.837	0.0938	0.16
DCP1A	GERD_HC	Superficial	-0.2199	3.478	2.837	0.0938	0.243
ME1	SSc_HC	Superficial	-0.3172	4.383	2.836	0.0938	0.16
ZNF14	GERD_HC	Suprabasal	-0.3362	0.6003	2.837	0.0938	0.747
XPO6	SSc_GERD	Prolif Basal	0.3396	3.287	2.837	0.0938	0.93
COMMD6	SSc_GERD	Superficial	0.4174	8.278	2.836	0.0938	0.24
CD14	SSc_HC	Suprabasal	0.4676	1.776	2.835	0.0939	0.581
ZNF488	SSc_HC	Prolif Basal	0.3462	0.5887	2.834	0.0939	0.753
ARRB2	SSc_GERD	Prolif Suprabasal	-0.2523	2.23	2.834	0.0939	0.929
CANT1	SSc_HC	Prolif Basal	0.2139	3.747	2.835	0.0939	0.753
PPP1R12A	SSc_HC	Superficial	0.1792	5.421	2.835	0.0939	0.16
FAF2	SSc_GERD	Basal	-0.1397	4.319	2.835	0.0939	0.782
ACTR8	GERD_HC	Prolif Suprabasal	-0.1797	2.795	2.835	0.0939	0.947
PITPNM1	SSc_GERD	Suprabasal	0.2572	2.543	2.836	0.0939	0.58
RALGAPA2	SSc_GERD	Suprabasal	0.2861	2.569	2.834	0.0939	0.58
ZNF420	GERD_HC	Prolif Suprabasal	-0.3061	1.669	2.834	0.0939	0.947
SNHG4	SSc_HC	Suprabasal	-0.3222	1.96	2.836	0.0939	0.581
TRIM52-AS1	GERD_HC	Superficial	-0.3563	2.6	2.835	0.0939	0.243
ZNF439	SSc_HC	Prolif Basal	-0.3583	0.4601	2.836	0.0939	0.753
NREP	GERD_HC	Suprabasal	-0.4409	3.443	2.835	0.0939	0.747
CCBE1	SSc_HC	Basal	-0.4594	1.217	2.836	0.0939	0.617
EPHA2	GERD_HC	Basal	-0.5398	4.851	2.836	0.0939	0.807
AURKA	SSc_GERD	Prolif Basal	-0.3434	4.116	2.833	0.094	0.93
DHODH	SSc_HC	Basal	0.3084	2.8	2.834	0.094	0.618
YTHDC1	SSc_HC	Prolif Basal	0.2984	5.917	2.834	0.094	0.753
USP18	SSc_HC	Suprabasal	0.2923	1.744	2.833	0.094	0.581
UBALD2	SSc_HC	Suprabasal	0.2833	5.832	2.833	0.094	0.581
MTFR1	SSc_GERD	Prolif Basal	-0.2195	3.323	2.833	0.094	0.93
GTPBP8	SSc_GERD	Prolif Basal	-0.1948	4.45	2.834	0.094	0.93
GPRASP2	SSc_HC	Basal	-0.2987	0.2016	2.833	0.094	0.618
WDR5B	GERD_HC	Prolif Basal	-0.336	0.5983	2.834	0.094	1
IFFO2	SSc_GERD	Superficial	0.6195	2.932	2.834	0.094	0.24
MTRNR2L8	SSc_HC	Prolif Suprabasal	-1.054	6.345	2.835	0.094	0.831
SERPINB3	SSc_GERD	Suprabasal	-0.5996	9.359	2.832	0.0941	0.58
GCNT3	SSc_GERD	Suprabasal	-0.5254	2.132	2.831	0.0941	0.58
APH1B	SSc_GERD	Prolif Basal	-0.3847	1.208	2.831	0.0941	0.93
ACOT11	GERD_HC	Suprabasal	0.3301	2.495	2.831	0.0941	0.747
PIGL	GERD_HC	Prolif Suprabasal	0.3053	2.015	2.831	0.0941	0.948
AC091271.1	GERD_HC	Suprabasal	0.2682	2.188	2.832	0.0941	0.747
SENP6	SSc_HC	Superficial	0.1718	5.13	2.833	0.0941	0.161
TRAF7	SSc_HC	Suprabasal	0.1597	4.653	2.831	0.0941	0.581
MRPL10	SSc_HC	Superficial	0.1411	4.332	2.832	0.0941	0.161
MCTS1	GERD_HC	Superficial	0.123	6.049	2.832	0.0941	0.244
FLOT1	SSc_HC	Basal	-0.1786	4.983	2.831	0.0941	0.618
OLA1	SSc_HC	Prolif Basal	-0.1952	6.544	2.832	0.0941	0.753
NUTM2A-AS1	SSc_HC	Suprabasal	-0.1959	4.243	2.832	0.0941	0.581
PBRM1	SSc_GERD	Superficial	0.2063	5.036	2.832	0.0941	0.24
ZNF875	SSc_HC	Prolif Basal	-0.2262	2.037	2.832	0.0941	0.753
ELK4	GERD_HC	Superficial	-0.2609	3.693	2.831	0.0941	0.244
PPM1L	SSc_HC	Suprabasal	-0.2714	2.12	2.831	0.0941	0.581
PLEKHG3	SSc_GERD	Prolif Suprabasal	0.3072	3.116	2.831	0.0941	0.929
HSPA2	GERD_HC	Basal	-0.4167	5.85	2.832	0.0941	0.807
LRRC37A2	SSc_HC	Prolif Suprabasal	-0.4215	0.1663	2.832	0.0941	0.831
UBE2T	SSc_GERD	Superficial	0.4572	4.996	2.832	0.0941	0.24
COL27A1	SSc_GERD	Prolif Suprabasal	0.476	2.602	2.832	0.0941	0.929
LINC02562	GERD_HC	Suprabasal	-0.514	3.358	2.832	0.0941	0.747
CD8B2	SSc_GERD	Prolif Basal	-0.8139	-0.725	2.83	0.0942	0.93
SLC6A4	GERD_HC	Basal	0.587	2.275	2.829	0.0942	0.807
LRFN4	SSc_HC	Prolif Basal	0.4008	1.492	2.83	0.0942	0.753
LINC02381	SSc_HC	Suprabasal	0.3299	1.971	2.83	0.0942	0.581
RPS6KB2	GERD_HC	Superficial	0.2493	5.888	2.831	0.0942	0.244
WWP1	GERD_HC	Basal	0.1899	3.895	2.829	0.0942	0.807
DPCD	SSc_GERD	Prolif Suprabasal	-0.1992	3.968	2.829	0.0942	0.929
STX8	SSc_HC	Prolif Basal	-0.15	4.89	2.83	0.0942	0.753
YIPF1	GERD_HC	Basal	-0.1704	3.209	2.83	0.0942	0.807
SLC44A2	GERD_HC	Prolif Basal	-0.2056	4.188	2.831	0.0942	1
DYNC2LI1	GERD_HC	Basal	-0.216	3.222	2.829	0.0942	0.807
PRPF4B	SSc_HC	Superficial	-0.2336	5.953	2.829	0.0942	0.161
NAA16	SSc_HC	Superficial	-0.247	2.79	3.349	0.0942	0.161
RBM12	SSc_GERD	Suprabasal	0.2773	3.135	2.831	0.0942	0.58
KSR1	GERD_HC	Suprabasal	-0.3337	2.113	2.831	0.0942	0.747
SMPDL3A	GERD_HC	Prolif Basal	-0.3697	3.014	2.83	0.0942	1
FMOD	SSc_HC	Prolif Basal	0.5565	-0.4781	2.827	0.0943	0.753
DDAH2	GERD_HC	Superficial	0.4135	4.662	2.829	0.0943	0.244
GSAP	SSc_GERD	Basal	-0.303	1.106	2.829	0.0943	0.785
ACAD10	SSc_GERD	Prolif Basal	-0.2636	1.613	2.827	0.0943	0.93
EIF5B	SSc_HC	Suprabasal	0.2025	6.997	2.829	0.0943	0.581
ICMT	SSc_HC	Suprabasal	0.2014	4.141	2.828	0.0943	0.581
COX4I1	SSc_GERD	Prolif Suprabasal	-0.1547	9.944	2.828	0.0943	0.929
GMCL1	SSc_GERD	Basal	-0.1522	4.398	2.828	0.0943	0.785
ENDOV	SSc_HC	Prolif Basal	-0.1623	3.268	2.828	0.0943	0.753
GGCX	SSc_GERD	Prolif Basal	0.1836	3.983	2.828	0.0943	0.93
TEAD3	SSc_GERD	Superficial	0.2025	2.619	2.829	0.0943	0.24
TRAFD1	SSc_GERD	Prolif Basal	0.2433	3.559	2.829	0.0943	0.93
CDK11B	GERD_HC	Superficial	-0.261	3.491	2.829	0.0943	0.244
HDHD5	GERD_HC	Suprabasal	-0.2674	4.058	2.828	0.0943	0.747
HAGHL	SSc_HC	Prolif Basal	-0.5395	0.07062	2.829	0.0943	0.753
AL031123.1	GERD_HC	Basal	-0.6195	2.051	2.827	0.0943	0.807
NOCT	GERD_HC	Prolif Suprabasal	0.4998	0.2403	2.826	0.0944	0.948
AC026471.1	SSc_GERD	Prolif Suprabasal	-0.3461	0.8947	2.826	0.0944	0.929
ZNF436-AS1	SSc_GERD	Suprabasal	-0.3258	0.6291	2.827	0.0944	0.581
PURA	GERD_HC	Superficial	0.261	5.307	5.475	0.0944	0.244
PA2G4	SSc_HC	Suprabasal	0.2234	8.076	2.827	0.0944	0.581
JMJD7	SSc_GERD	Superficial	-0.218	3.846	2.827	0.0944	0.241
CDK16	SSc_HC	Suprabasal	0.1729	4.441	2.826	0.0944	0.581
COG4	GERD_HC	Superficial	-0.1855	4.229	2.827	0.0944	0.244
ZC3H3	SSc_GERD	Prolif Basal	0.2437	2.105	2.827	0.0944	0.93
EIF1B-AS1	SSc_HC	Basal	-0.3001	0.605	2.827	0.0944	0.619
SERAC1	GERD_HC	Prolif Suprabasal	-0.3182	1.72	2.827	0.0944	0.948
SDHA	GERD_HC	Prolif Suprabasal	-0.3418	5.7	2.827	0.0944	0.948
ABCE1	SSc_GERD	Superficial	0.419	5.422	2.827	0.0944	0.241
HECW2	SSc_HC	Prolif Suprabasal	-0.4203	1.656	2.827	0.0944	0.833
LINC01948	SSc_HC	Basal	-0.4243	0.1347	2.826	0.0944	0.619
PRR34-AS1	GERD_HC	Prolif Basal	-0.4619	3.844	2.826	0.0944	1
SMIM4	SSc_HC	Suprabasal	0.3262	5.016	2.824	0.0945	0.581
MRPL58	GERD_HC	Superficial	0.3093	5.1	2.825	0.0945	0.244
DLEU2	SSc_GERD	Superficial	-0.2413	3.176	3.588	0.0945	0.241
ESS2	GERD_HC	Prolif Basal	0.2273	2.408	2.825	0.0945	1
ZCCHC7	SSc_HC	Superficial	0.2056	4.065	3.609	0.0945	0.161
HGS	SSc_HC	Suprabasal	0.1507	4.147	2.825	0.0945	0.581
PLRG1	SSc_GERD	Suprabasal	0.1861	5.153	2.824	0.0945	0.581
GART	SSc_GERD	Prolif Basal	0.2324	4.48	2.824	0.0945	0.93
NCLN	SSc_GERD	Suprabasal	0.2946	3.394	2.825	0.0945	0.581
AL136419.3	SSc_HC	Prolif Basal	-0.3567	-0.2252	2.825	0.0945	0.753
FAM86B1	SSc_GERD	Suprabasal	0.4218	0.3981	2.825	0.0945	0.581
RERG	SSc_GERD	Prolif Suprabasal	0.6013	1.245	2.825	0.0945	0.929
UPK1A	SSc_HC	Superficial	0.6262	2.99	2.823	0.0946	0.161
AL031123.1	GERD_HC	Superficial	0.569	2.051	2.824	0.0946	0.244
CCT6B	GERD_HC	Basal	0.4302	0.9077	2.823	0.0946	0.808
CHML	SSc_GERD	Basal	-0.3429	2.591	2.823	0.0946	0.786
ZNF138	GERD_HC	Prolif Basal	0.2676	3.558	2.823	0.0946	1
PLRG1	SSc_GERD	Prolif Basal	0.1847	5.153	2.824	0.0946	0.93
PCNX3	GERD_HC	Suprabasal	-0.2336	2.297	2.823	0.0946	0.748
MAGEF1	GERD_HC	Basal	-0.2435	4.255	2.824	0.0946	0.808
HAGH	SSc_GERD	Superficial	0.2658	4.765	2.824	0.0946	0.241
LINC02245	SSc_HC	Prolif Basal	-0.2797	1.178	2.823	0.0946	0.753
TMA7	GERD_HC	Basal	-0.3313	9.08	2.823	0.0946	0.808
ZNF701	GERD_HC	Prolif Suprabasal	-0.4155	1.879	2.823	0.0946	0.948
ADGRG6	GERD_HC	Suprabasal	-0.5096	4.485	2.823	0.0946	0.748
ROR1	SSc_HC	Prolif Basal	0.3609	2.034	2.822	0.0947	0.753
SLC39A3	SSc_HC	Superficial	0.3181	3.843	2.821	0.0947	0.161
ARHGAP23	SSc_HC	Prolif Suprabasal	0.2753	3.915	2.821	0.0947	0.834
AKIRIN1	SSc_HC	Prolif Basal	0.2518	4.508	2.822	0.0947	0.753
PANK3	SSc_HC	Prolif Suprabasal	0.2124	3.714	2.821	0.0947	0.834
ATP5IF1	SSc_HC	Superficial	0.2053	8.032	2.821	0.0947	0.161
FUS	SSc_HC	Prolif Suprabasal	-0.207	6.573	2.821	0.0947	0.834
CRYBG3	SSc_HC	Suprabasal	-0.21	4.275	2.821	0.0947	0.582
SDCBP	GERD_HC	Prolif Suprabasal	-0.2892	5.448	2.821	0.0947	0.948
DMTN	GERD_HC	Superficial	-0.2901	1.52	2.821	0.0947	0.244
GPD2	GERD_HC	Suprabasal	-0.3168	3.981	2.822	0.0947	0.748
EXPH5	SSc_HC	Prolif Basal	-0.3212	5.479	2.822	0.0947	0.753
THAP7	SSc_GERD	Superficial	0.3146	4.045	2.822	0.0947	0.241
CERS2	SSc_GERD	Suprabasal	0.3272	3.808	2.821	0.0947	0.582
TVP23B	SSc_GERD	Prolif Suprabasal	0.3848	3.298	2.822	0.0947	0.929
PPP1R1C	SSc_GERD	Prolif Basal	0.6228	-0.08072	2.821	0.0947	0.93
FOSL1	SSc_GERD	Superficial	0.7114	2.605	2.822	0.0947	0.241
XRRA1	SSc_GERD	Superficial	-0.5437	3.169	2.82	0.0948	0.241
SHF	GERD_HC	Prolif Suprabasal	0.5135	0.6299	2.82	0.0948	0.948
HDAC4	SSc_HC	Suprabasal	0.2246	1.886	2.819	0.0948	0.582
DDX5	SSc_HC	Superficial	0.2053	7.961	2.82	0.0948	0.162
PTP4A2	SSc_HC	Basal	0.1555	5.699	2.819	0.0948	0.62
PTGES3	SSc_HC	Superficial	-0.1273	8.179	2.82	0.0948	0.161
LRRC8D	GERD_HC	Prolif Suprabasal	-0.3138	2.12	2.82	0.0948	0.948
GAB2	SSc_HC	Suprabasal	-0.3698	0.4009	2.819	0.0948	0.582
KRT31	SSc_HC	Basal	-0.6032	4.365	2.819	0.0948	0.62
CRISP3	SSc_HC	Prolif Suprabasal	-0.9318	8.248	2.821	0.0948	0.834
IFI27	SSc_GERD	Superficial	1.153	7.943	2.82	0.0948	0.241
COLEC12	SSc_GERD	Basal	-0.7431	0.5684	2.818	0.0949	0.786
PLEKHA4	SSc_HC	Suprabasal	0.3639	3.083	2.817	0.0949	0.582
VAMP3	GERD_HC	Prolif Basal	0.227	5.434	2.818	0.0949	1
AP5Z1	SSc_HC	Basal	0.2117	1.989	2.819	0.0949	0.62
BSDC1	GERD_HC	Prolif Suprabasal	-0.2243	3.61	2.819	0.0949	0.949
SIRT3	GERD_HC	Basal	-0.2817	2.001	2.817	0.0949	0.81
PPP1R26	SSc_GERD	Suprabasal	0.303	0.6002	2.818	0.0949	0.582
DAP	GERD_HC	Suprabasal	-0.3213	3.983	2.819	0.0949	0.749
GLRX5	SSc_GERD	Superficial	0.3347	6.227	2.818	0.0949	0.241
LAMA5	SSc_GERD	Prolif Suprabasal	0.3937	3.205	2.818	0.0949	0.929
CCN3	SSc_HC	Prolif Basal	-0.4175	1.319	2.818	0.0949	0.754
NRG1	SSc_GERD	Basal	0.4729	1.536	2.817	0.0949	0.786
AC104825.1	SSc_HC	Basal	-0.4784	0.823	2.819	0.0949	0.62
DYNLRB2	GERD_HC	Prolif Basal	0.4449	0.2742	2.816	0.095	1
CISH	SSc_HC	Suprabasal	0.4029	2.03	2.816	0.095	0.582
WLS	SSc_HC	Superficial	0.3629	5.11	2.817	0.095	0.162
DOCK8	SSc_GERD	Suprabasal	-0.3434	2.809	2.815	0.095	0.583
PCNX2	SSc_GERD	Suprabasal	-0.3177	1.213	2.816	0.095	0.583
FOXRED2	SSc_HC	Prolif Suprabasal	0.3006	1.565	2.815	0.095	0.834
RAD9A	SSc_GERD	Prolif Basal	-0.2553	2.967	2.816	0.095	0.93
SMIM29	SSc_GERD	Basal	-0.2343	4.118	2.815	0.095	0.786
SARNP	SSc_HC	Suprabasal	-0.09155	5.982	2.816	0.095	0.582
MTFR1L	GERD_HC	Prolif Basal	-0.1809	3.333	2.816	0.095	1
KPNA6	SSc_GERD	Basal	0.2068	4.071	2.817	0.095	0.786
ANKRD28	SSc_HC	Prolif Basal	-0.2391	2.947	2.815	0.095	0.754
KLHL8	SSc_GERD	Prolif Suprabasal	0.2652	2.523	2.816	0.095	0.929
ZNF468	SSc_GERD	Prolif Suprabasal	0.3008	1.725	2.816	0.095	0.929
EMB	SSc_HC	Prolif Basal	0.3711	3.166	2.815	0.0951	0.754
RPL22L1	SSc_HC	Prolif Suprabasal	0.3521	8.038	2.815	0.0951	0.834
C10orf95	SSc_HC	Prolif Suprabasal	0.3503	0.2963	2.815	0.0951	0.834
CCDC18	SSc_HC	Suprabasal	0.2404	2.98	2.814	0.0951	0.582
AAGAB	GERD_HC	Basal	0.2149	3.105	2.815	0.0951	0.81
PPP1R7	SSc_HC	Prolif Basal	-0.1531	6.273	2.814	0.0951	0.754
HNRNPF	SSc_GERD	Basal	0.1581	7.293	2.815	0.0951	0.786
CAPNS1	SSc_GERD	Basal	0.207	7.15	2.814	0.0951	0.786
PHYH	SSc_HC	Prolif Basal	-0.2501	3.025	2.814	0.0951	0.754
E4F1	GERD_HC	Superficial	-0.2573	2.158	2.815	0.0951	0.245
NME7	SSc_GERD	Prolif Suprabasal	0.2537	3.331	2.814	0.0951	0.929
PYGL	SSc_GERD	Basal	0.3319	5.085	2.815	0.0951	0.786
IL15	GERD_HC	Suprabasal	-0.4122	2.781	2.815	0.0951	0.75
GLB1L2	GERD_HC	Prolif Suprabasal	-0.439	0.6967	2.815	0.0951	0.95
ZNF727	SSc_GERD	Basal	0.6031	0.5677	2.814	0.0951	0.786
RECQL4	GERD_HC	Basal	-0.8426	1.961	2.814	0.0951	0.81
MRPS2	GERD_HC	Superficial	0.4003	5.129	2.814	0.0952	0.245
COX5A	SSc_GERD	Superficial	-0.2599	8.454	2.812	0.0952	0.242
NDUFS6	SSc_HC	Superficial	0.2464	7.909	2.812	0.0952	0.162
TAF1A	SSc_HC	Basal	0.2413	1.686	2.813	0.0952	0.622
CAPN7	SSc_HC	Suprabasal	0.1588	3.807	2.813	0.0952	0.582
MED19	SSc_GERD	Superficial	0.1854	4.67	2.812	0.0952	0.242
ZNF407	SSc_HC	Basal	-0.2585	2.033	2.813	0.0952	0.622
ZNF253	SSc_HC	Basal	-0.2675	1.14	2.813	0.0952	0.622
HSPA5	GERD_HC	Basal	-0.3033	6.896	2.812	0.0952	0.81
MRPL33	SSc_GERD	Prolif Suprabasal	0.3421	6.257	2.813	0.0952	0.929
LINC00205	SSc_GERD	Basal	0.3604	0.7848	2.813	0.0952	0.786
MT-CO3	SSc_HC	Suprabasal	-0.5334	12.52	2.812	0.0952	0.582
SPATA2L	GERD_HC	Prolif Basal	0.4328	1.297	2.811	0.0953	1
FAM50B	GERD_HC	Prolif Suprabasal	0.3291	3.323	2.81	0.0953	0.95
ABHD17C	SSc_HC	Basal	0.243	4.281	2.811	0.0953	0.622
MRPL46	GERD_HC	Superficial	0.2417	4.98	2.811	0.0953	0.246
RPL10A	SSc_GERD	Prolif Suprabasal	-0.2144	11.54	2.812	0.0953	0.929
ATG16L2	SSc_HC	Prolif Basal	-0.2488	2.337	2.81	0.0953	0.755
IFNAR1	SSc_HC	Superficial	-0.2494	5.044	2.811	0.0953	0.162
TRIM38	SSc_HC	Basal	-0.2584	4.381	2.812	0.0953	0.622
CEP135	SSc_HC	Superficial	-0.3231	2.797	2.811	0.0953	0.162
KIAA0355	GERD_HC	Suprabasal	-0.4192	3.174	2.811	0.0953	0.751
HIST1H3E	SSc_HC	Superficial	-0.4501	1.345	2.812	0.0953	0.162
APOL2	SSc_GERD	Prolif Suprabasal	0.4666	2.406	2.811	0.0953	0.929
MIR4435-2HG	GERD_HC	Prolif Suprabasal	-0.5054	2.133	2.81	0.0953	0.95
LINC01970	SSc_GERD	Superficial	-0.5333	-0.03203	2.809	0.0954	0.242
CENPU	SSc_HC	Basal	0.3684	5.032	2.809	0.0954	0.622
SLC36A1	SSc_HC	Suprabasal	0.2849	0.214	2.81	0.0954	0.582
ARL2BP	GERD_HC	Superficial	0.2122	4.955	2.809	0.0954	0.246
GSTO2	SSc_GERD	Basal	-0.1855	4.969	2.809	0.0954	0.787
PSMD10	GERD_HC	Superficial	-0.1704	4.205	2.809	0.0954	0.246
STK25	SSc_GERD	Superficial	0.2074	4.829	2.809	0.0954	0.242
C16orf70	GERD_HC	Superficial	-0.2935	2.39	2.809	0.0954	0.246
CAB39L	SSc_HC	Prolif Basal	-0.2992	3.438	2.809	0.0954	0.755
KIAA1211L	SSc_HC	Prolif Basal	-0.325	3.225	2.809	0.0954	0.755
ZNF593	SSc_GERD	Superficial	0.3864	5.587	2.809	0.0954	0.242
CEBPA	SSc_GERD	Superficial	0.4482	4.221	2.809	0.0954	0.242
TGFA	GERD_HC	Prolif Suprabasal	-0.4518	3.383	2.809	0.0954	0.95
MYLPF	GERD_HC	Prolif Suprabasal	-0.564	0.6263	2.809	0.0954	0.95
LEAP2	GERD_HC	Prolif Basal	0.54	0.9481	2.808	0.0955	1
DDAH2	SSc_GERD	Superficial	-0.3768	4.662	2.808	0.0955	0.242
DDX58	SSc_HC	Prolif Suprabasal	0.3173	2.817	2.808	0.0955	0.835
RAPGEF5	SSc_HC	Prolif Suprabasal	0.2524	4.249	2.807	0.0955	0.835
DHX16	SSc_HC	Basal	0.1787	3.42	2.808	0.0955	0.622
TMEM69	SSc_HC	Prolif Basal	0.1572	3.866	2.807	0.0955	0.755
RAD17	SSc_HC	Prolif Suprabasal	-0.1897	3.539	2.807	0.0955	0.835
TMED1	SSc_GERD	Superficial	0.2431	4.239	2.808	0.0955	0.242
RGMA	SSc_GERD	Prolif Suprabasal	0.2752	3.821	2.807	0.0955	0.929
CCDC28A	SSc_HC	Superficial	-0.2902	4.054	2.807	0.0955	0.163
DHRSX	SSc_GERD	Prolif Basal	0.2884	2.64	2.807	0.0955	0.93
PUDP	SSc_GERD	Prolif Suprabasal	0.3012	2.406	2.808	0.0955	0.929
GIGYF1	SSc_GERD	Superficial	0.3089	2.62	2.808	0.0955	0.242
RNF145	SSc_GERD	Basal	0.3797	5.718	2.807	0.0955	0.788
COL6A1	GERD_HC	Prolif Suprabasal	-0.6371	0.9161	2.807	0.0955	0.95
TINAGL1	SSc_HC	Superficial	0.5416	3.162	2.806	0.0956	0.163
PPIC	GERD_HC	Superficial	0.4286	6.334	2.806	0.0956	0.246
AC093627.5	SSc_HC	Prolif Basal	0.3056	-0.03045	2.806	0.0956	0.755
SHKBP1	SSc_GERD	Suprabasal	-0.1941	3.988	2.806	0.0956	0.586
NDUFB5	SSc_HC	Suprabasal	-0.1521	7.166	2.806	0.0956	0.583
SNRNP35	SSc_HC	Suprabasal	-0.1581	4.836	2.807	0.0956	0.583
SUMO1	SSc_HC	Prolif Suprabasal	-0.1632	6.863	2.806	0.0956	0.835
PIH1D1	GERD_HC	Prolif Basal	-0.1758	5.688	2.806	0.0956	1
ADD1	GERD_HC	Superficial	-0.1841	4.404	2.806	0.0956	0.246
RANBP10	GERD_HC	Superficial	-0.221	2.101	2.807	0.0956	0.246
CAMKMT	GERD_HC	Prolif Basal	-0.2427	2.737	2.806	0.0956	1
NCOA6	GERD_HC	Suprabasal	-0.2737	3.31	2.806	0.0956	0.753
SLC25A4	GERD_HC	Basal	-0.3118	4.971	2.805	0.0956	0.813
AC112220.2	SSc_HC	Basal	-0.3399	1.838	2.806	0.0956	0.622
BX470102.2	SSc_HC	Prolif Basal	-0.3928	1.827	2.806	0.0956	0.755
PRICKLE2	GERD_HC	Prolif Suprabasal	-0.4189	1.81	2.805	0.0956	0.95
AC096733.2	GERD_HC	Superficial	-0.5447	0.967	2.806	0.0956	0.246
ADGRF1	SSc_GERD	Prolif Suprabasal	0.6658	5.955	2.807	0.0956	0.929
CCDC80	SSc_GERD	Prolif Suprabasal	0.6753	3.605	2.807	0.0956	0.929
NLRP1	GERD_HC	Basal	0.4727	1.399	2.804	0.0957	0.813
WDR54	SSc_GERD	Prolif Basal	-0.3453	2.617	2.804	0.0957	0.93
FBXO45	GERD_HC	Suprabasal	0.2768	3.265	2.805	0.0957	0.753
ARAP2	SSc_GERD	Superficial	-0.2861	3.822	2.804	0.0957	0.242
BTBD1	GERD_HC	Basal	0.2699	3.627	2.804	0.0957	0.813
PCGF2	SSc_HC	Suprabasal	0.2466	2.188	2.804	0.0957	0.584
PPIP5K2	SSc_GERD	Basal	-0.2187	4.278	2.805	0.0957	0.788
KCTD2	SSc_HC	Prolif Suprabasal	0.2036	1.869	2.805	0.0957	0.835
SPAST	SSc_HC	Prolif Basal	0.2017	3.278	2.804	0.0957	0.755
TMEM41A	SSc_HC	Superficial	0.1943	3.811	2.804	0.0957	0.163
RPS9	SSc_HC	Superficial	0.1787	11.6	2.804	0.0957	0.163
MAP11	SSc_GERD	Superficial	0.239	1.704	2.805	0.0957	0.242
PHF8	SSc_GERD	Suprabasal	0.2442	2.335	2.803	0.0957	0.586
TNRC18	SSc_GERD	Prolif Basal	0.2744	2.856	2.804	0.0957	0.93
BRPF1	SSc_GERD	Prolif Basal	0.2791	1.61	2.805	0.0957	0.93
COL17A1	SSc_GERD	Superficial	0.6002	6.497	2.804	0.0957	0.242
SGK1	SSc_HC	Prolif Basal	0.4757	5.201	2.803	0.0958	0.755
SMARCD2	GERD_HC	Basal	0.1592	5.068	2.802	0.0958	0.813
LETMD1	SSc_GERD	Prolif Basal	-0.1617	4.841	2.803	0.0958	0.93
PPOX	SSc_HC	Basal	-0.1976	2.492	2.803	0.0958	0.623
MPP1	SSc_HC	Prolif Suprabasal	-0.2219	2.55	2.803	0.0958	0.835
NCOA6	SSc_GERD	Superficial	0.2476	3.31	2.803	0.0958	0.242
ITFG2	GERD_HC	Suprabasal	-0.2648	2.936	2.803	0.0958	0.753
SBNO2	SSc_GERD	Prolif Basal	0.3412	2.888	2.803	0.0958	0.93
CNKSR3	SSc_HC	Prolif Suprabasal	-0.3611	3.605	2.802	0.0958	0.835
SERPINB13	SSc_GERD	Basal	0.5162	6.924	2.802	0.0958	0.788
FST	SSc_GERD	Basal	0.533	3.966	2.803	0.0958	0.788
HIST1H2AM	SSc_GERD	Prolif Basal	0.5399	0.4808	2.802	0.0958	0.93
ACVR2B	GERD_HC	Basal	0.3821	0.7468	2.801	0.0959	0.813
FBLIM1	SSc_HC	Prolif Suprabasal	0.3427	2.21	2.8	0.0959	0.835
RNF208	SSc_HC	Prolif Suprabasal	0.3162	2.735	2.801	0.0959	0.835
UNC119	SSc_HC	Suprabasal	0.2424	3.235	2.802	0.0959	0.584
AL121944.1	GERD_HC	Superficial	-0.2938	2.289	2.801	0.0959	0.247
HYPK	SSc_GERD	Prolif Suprabasal	0.2886	1.1	2.801	0.0959	0.929
ZNF223	SSc_HC	Prolif Suprabasal	-0.3021	0.7439	2.8	0.0959	0.835
ZNF432	GERD_HC	Suprabasal	-0.3061	0.7637	2.801	0.0959	0.753
RIPOR1	GERD_HC	Prolif Suprabasal	-0.3902	1.223	2.8	0.0959	0.952
RPS21	SSc_GERD	Prolif Basal	0.3993	11.6	2.8	0.0959	0.93
LINC00649	GERD_HC	Superficial	-0.4581	2.651	2.801	0.0959	0.247
SLC26A2	GERD_HC	Prolif Basal	-0.4779	4.592	2.8	0.0959	1
MT-CO1	GERD_HC	Suprabasal	-0.6162	12.73	2.801	0.0959	0.753
MSH5	GERD_HC	Prolif Basal	0.37	0.5104	2.8	0.096	1
USP46-AS1	SSc_GERD	Suprabasal	-0.3623	1.716	2.798	0.096	0.587
CLNS1A	GERD_HC	Superficial	0.3473	6.748	2.799	0.096	0.247
RELA-DT	SSc_GERD	Prolif Basal	-0.3197	1.848	2.798	0.096	0.93
ATP6V0A1	GERD_HC	Prolif Suprabasal	0.2705	3.254	2.799	0.096	0.952
DDIT3	SSc_GERD	Prolif Suprabasal	-0.2789	4.643	2.799	0.096	0.929
TSC22D3	SSc_HC	Superficial	0.258	4.733	2.799	0.096	0.163
CBX5	GERD_HC	Prolif Basal	0.2154	5.961	2.798	0.096	1
RNF26	SSc_GERD	Suprabasal	0.2221	3.054	2.8	0.096	0.587
DDX52	SSc_GERD	Prolif Suprabasal	0.2369	5.034	2.798	0.096	0.929
LINC01697	SSc_HC	Prolif Suprabasal	-0.4971	1.578	2.799	0.096	0.835
ARHGAP28	GERD_HC	Prolif Basal	0.5987	-0.4078	2.797	0.0961	1
SCARB1	SSc_HC	Prolif Basal	0.4446	0.9259	2.797	0.0961	0.757
SVIP	SSc_HC	Prolif Basal	0.2287	4.455	2.798	0.0961	0.757
MED8	GERD_HC	Superficial	0.2149	4.979	2.797	0.0961	0.247
STAM2	GERD_HC	Superficial	0.1826	3.691	2.797	0.0961	0.247
NBDY	GERD_HC	Prolif Suprabasal	0.1779	5.738	2.797	0.0961	0.952
EPB41	SSc_HC	Superficial	-0.2377	3.736	2.797	0.0961	0.163
EYA2	SSc_GERD	Prolif Basal	0.2749	3.264	2.798	0.0961	0.93
PLXNA2	SSc_GERD	Prolif Suprabasal	0.3375	3.212	2.798	0.0961	0.929
ACTA2	SSc_HC	Prolif Suprabasal	-0.3644	1.421	2.797	0.0961	0.836
SORBS2	GERD_HC	Suprabasal	-0.5616	3.557	2.797	0.0961	0.754
AXIN2	SSc_GERD	Basal	0.6089	-0.318	2.798	0.0961	0.79
LYPD5	GERD_HC	Basal	0.6958	2.459	2.795	0.0962	0.814
ADARB1	GERD_HC	Basal	0.4111	0.05609	2.795	0.0962	0.814
ANP32E	GERD_HC	Superficial	0.3075	5.625	2.796	0.0962	0.247
ALKBH7	SSc_GERD	Prolif Basal	-0.2341	7.4	2.795	0.0962	0.93
FUS	SSc_GERD	Basal	-0.2329	6.573	2.795	0.0962	0.79
PTPA	SSc_HC	Suprabasal	0.1683	4.35	2.796	0.0962	0.585
CUL1	SSc_HC	Prolif Suprabasal	-0.134	4.143	2.795	0.0962	0.836
TBC1D9B	SSc_GERD	Prolif Basal	0.1906	3.695	2.796	0.0962	0.93
TMEM184C	GERD_HC	Prolif Basal	-0.2082	2.63	2.796	0.0962	1
DNASE2	SSc_HC	Basal	-0.2254	4.701	2.796	0.0962	0.625
KIAA1958	SSc_HC	Suprabasal	-0.2973	1.018	2.796	0.0962	0.585
EDAR	SSc_GERD	Suprabasal	0.3771	0.09936	2.796	0.0962	0.588
P4HA1	GERD_HC	Prolif Basal	-0.3874	3.042	2.796	0.0962	1
ARHGEF2	GERD_HC	Superficial	-0.3961	2.314	2.795	0.0962	0.247
MEST	GERD_HC	Prolif Basal	-0.4034	1.702	2.796	0.0962	1
CRISPLD1	SSc_GERD	Basal	0.5286	0.3809	2.796	0.0962	0.79
LDHD	SSc_HC	Basal	0.5262	1.723	2.794	0.0963	0.625
HIST1H2BC	SSc_HC	Basal	0.4845	4.597	2.795	0.0963	0.625
NUDT8	GERD_HC	Superficial	0.4533	6.591	2.793	0.0963	0.247
PLEKHO2	SSc_HC	Basal	0.4088	0.2159	2.793	0.0963	0.625
ZNF775	SSc_HC	Prolif Basal	0.39	0.8601	2.794	0.0963	0.757
BBIP1	SSc_GERD	Superficial	-0.2439	3.576	2.794	0.0963	0.244
RNF40	SSc_GERD	Prolif Suprabasal	0.1681	3.187	2.794	0.0963	0.929
B4GALT4	SSc_HC	Prolif Basal	-0.259	3.388	2.794	0.0963	0.757
LPCAT3	GERD_HC	Prolif Suprabasal	-0.2808	4.06	2.794	0.0963	0.953
NEURL4	SSc_GERD	Suprabasal	0.2765	0.5379	2.795	0.0963	0.588
RIPK3	GERD_HC	Prolif Basal	-0.3319	1.758	2.794	0.0963	1
ARHGEF35	GERD_HC	Suprabasal	-0.3735	4.552	2.795	0.0963	0.754
COX10-AS1	GERD_HC	Basal	-0.3846	2.16	2.793	0.0963	0.814
ADGRF1	SSc_HC	Superficial	-0.5157	5.955	2.794	0.0963	0.164
AL627171.2	SSc_GERD	Basal	0.6061	3.474	2.794	0.0963	0.79
IFITM2	SSc_GERD	Superficial	-1.107	5.005	2.793	0.0964	0.244
KLK12	SSc_HC	Prolif Suprabasal	0.6585	7.455	2.792	0.0964	0.836
TMC8	GERD_HC	Basal	0.5805	1.104	2.793	0.0964	0.814
UST	SSc_HC	Suprabasal	0.3534	0.3471	2.792	0.0964	0.586
PILRB	GERD_HC	Basal	0.3379	2.615	2.793	0.0964	0.814
SLC25A51	GERD_HC	Superficial	0.3288	2.111	2.792	0.0964	0.247
LRP5	SSc_HC	Suprabasal	0.2634	2.502	2.792	0.0964	0.586
ARL3	SSc_GERD	Suprabasal	-0.2411	4.96	2.793	0.0964	0.588
RABAC1	SSc_GERD	Superficial	-0.2314	6.613	2.793	0.0964	0.244
NCOA1	SSc_GERD	Basal	-0.2198	3.639	2.792	0.0964	0.79
VPS26A	GERD_HC	Superficial	-0.2262	5.748	2.792	0.0964	0.247
C17orf58	SSc_HC	Superficial	-0.299	3.713	2.792	0.0964	0.164
EFNB2	SSc_HC	Prolif Suprabasal	-0.3109	3.574	2.792	0.0964	0.836
ARAP1	GERD_HC	Prolif Suprabasal	-0.3299	2.516	2.792	0.0964	0.953
ZNF121	GERD_HC	Basal	-0.3664	3.074	2.792	0.0964	0.814
TNFRSF25	SSc_GERD	Suprabasal	0.3758	1.462	2.793	0.0964	0.588
SYNC	GERD_HC	Suprabasal	-0.3844	3.017	2.793	0.0964	0.754
SMIM27	GERD_HC	Prolif Suprabasal	-0.4008	3.704	2.792	0.0964	0.953
ISYNA1	SSc_GERD	Prolif Basal	0.4805	2.126	2.793	0.0964	0.93
SERPINE2	SSc_HC	Basal	0.678	3.266	2.791	0.0965	0.626
METRN	GERD_HC	Superficial	0.4372	4.27	2.791	0.0965	0.247
ACP5	SSc_HC	Superficial	0.246	3.605	2.79	0.0965	0.164
ATF5	SSc_GERD	Basal	-0.2227	3.694	2.791	0.0965	0.79
TMED3	GERD_HC	Superficial	0.2042	6.655	2.79	0.0965	0.247
CLK4	SSc_GERD	Prolif Basal	-0.2138	3.669	2.79	0.0965	0.93
CHD9	SSc_HC	Basal	-0.2184	5.5	2.791	0.0965	0.626
KPNA3	SSc_GERD	Prolif Basal	0.2136	4.451	2.791	0.0965	0.93
RNF123	SSc_GERD	Superficial	0.218	1.659	2.791	0.0965	0.244
CCDC12	SSc_GERD	Superficial	0.2337	5.842	2.79	0.0965	0.244
MAGOHB	SSc_GERD	Basal	0.2438	4.91	2.791	0.0965	0.79
SEC62	GERD_HC	Suprabasal	-0.2616	6.537	2.79	0.0965	0.754
ABCF1	SSc_GERD	Prolif Suprabasal	0.2668	5.491	2.79	0.0965	0.929
BCL9L	SSc_GERD	Suprabasal	0.2755	3.865	2.791	0.0965	0.588
IFT140	SSc_HC	Prolif Suprabasal	-0.3	0.2793	2.791	0.0965	0.836
REC8	SSc_HC	Prolif Basal	-0.4928	0.0212	2.79	0.0965	0.758
NCF2	GERD_HC	Superficial	0.5591	1.032	2.79	0.0966	0.247
BCL2L14	GERD_HC	Basal	0.556	-1.133	2.788	0.0966	0.815
CRELD2	SSc_HC	Superficial	0.4148	4.276	2.789	0.0966	0.164
LTB4R	SSc_HC	Prolif Basal	0.3845	4.54	2.789	0.0966	0.758
AC006141.1	SSc_GERD	Prolif Suprabasal	-0.3695	1.319	2.789	0.0966	0.929
AC012640.2	GERD_HC	Suprabasal	0.3258	0.5056	2.789	0.0966	0.754
FAM228B	SSc_GERD	Prolif Basal	-0.3135	1.454	2.788	0.0966	0.93
ARHGEF18	SSc_GERD	Basal	-0.2645	2.663	2.789	0.0966	0.79
SC5D	GERD_HC	Suprabasal	0.2437	4.34	2.789	0.0966	0.754
KHSRP	SSc_HC	Basal	0.1761	4.67	2.788	0.0966	0.626
GLB1	SSc_HC	Prolif Suprabasal	0.1652	2.873	2.788	0.0966	0.836
DNM1L	GERD_HC	Prolif Basal	-0.1901	4.784	2.788	0.0966	1
CACNA1D	SSc_HC	Prolif Basal	-0.4208	1.251	2.788	0.0966	0.758
MFSD3	GERD_HC	Suprabasal	0.3633	3.491	2.787	0.0967	0.754
GFER	GERD_HC	Prolif Basal	0.3572	3.948	2.788	0.0967	1
COQ10A	GERD_HC	Prolif Basal	0.3131	1.514	2.786	0.0967	1
CFLAR	SSc_GERD	Superficial	-0.3049	5.637	2.788	0.0967	0.244
PPAT	SSc_HC	Suprabasal	0.2757	3.354	2.787	0.0967	0.587
KATNAL1	SSc_GERD	Prolif Basal	-0.2831	1.608	2.787	0.0967	0.93
GNB5	SSc_GERD	Prolif Suprabasal	-0.2763	2.597	2.786	0.0967	0.929
ZNF675	SSc_GERD	Basal	-0.274	3.833	2.787	0.0967	0.79
ZNF675	SSc_GERD	Prolif Basal	-0.2739	3.833	2.787	0.0967	0.93
HDAC7	SSc_HC	Suprabasal	0.2506	2.636	2.788	0.0967	0.587
MCL1	SSc_GERD	Superficial	-0.238	6.622	2.788	0.0967	0.244
SVIL	GERD_HC	Basal	0.226	5.781	2.787	0.0967	0.815
PWWP2A	SSc_GERD	Prolif Suprabasal	-0.2167	3.805	2.788	0.0967	0.929
PQBP1	SSc_GERD	Prolif Basal	-0.1322	5.552	2.787	0.0967	0.93
GBA2	SSc_GERD	Prolif Basal	0.2294	1.734	2.787	0.0967	0.93
SLC35B3	SSc_GERD	Prolif Basal	0.269	3.201	2.787	0.0967	0.93
RP2	GERD_HC	Suprabasal	-0.2883	2.401	2.788	0.0967	0.754
PHKA1	SSc_GERD	Prolif Suprabasal	0.3085	1.08	2.787	0.0967	0.929
CASP10	SSc_HC	Prolif Basal	-0.3304	2.35	2.787	0.0967	0.758
CCNJ	SSc_GERD	Prolif Suprabasal	0.3336	0.3524	2.787	0.0967	0.929
SMO	SSc_GERD	Prolif Basal	0.3452	2.207	2.788	0.0967	0.93
RASSF3	GERD_HC	Superficial	-0.3551	1.383	2.787	0.0967	0.248
RAB3A	SSc_GERD	Suprabasal	0.3649	0.3506	2.787	0.0967	0.589
WWC2	GERD_HC	Superficial	-0.3756	2.131	2.788	0.0967	0.248
ARHGEF35	GERD_HC	Prolif Suprabasal	-0.3789	4.552	2.786	0.0967	0.954
MATK	SSc_HC	Prolif Suprabasal	-0.5211	0.00717	2.788	0.0967	0.836
MAPRE2	SSc_GERD	Superficial	-0.4582	1.44	2.786	0.0968	0.244
INCENP	SSc_HC	Basal	0.4307	2.943	2.785	0.0968	0.627
SRGAP1	SSc_GERD	Suprabasal	-0.4083	3.275	2.786	0.0968	0.589
SENP3	GERD_HC	Prolif Suprabasal	0.3658	0.9663	2.786	0.0968	0.954
HIST1H2BJ	SSc_GERD	Suprabasal	-0.3616	2.463	2.785	0.0968	0.589
ACAP2	GERD_HC	Suprabasal	0.2247	5.598	2.785	0.0968	0.754
HOXA4	SSc_GERD	Basal	-0.23	2.86	2.786	0.0968	0.79
CHORDC1	SSc_HC	Suprabasal	0.1957	4.787	2.786	0.0968	0.587
HNRNPUL2	SSc_GERD	Superficial	0.2132	5.036	2.786	0.0968	0.244
RAD54L2	SSc_GERD	Superficial	0.2918	1.989	2.785	0.0968	0.244
KHK	SSc_HC	Prolif Basal	-0.3163	3.076	2.785	0.0968	0.758
DUT	SSc_GERD	Superficial	0.4026	7.557	2.786	0.0968	0.244
PPIH	SSc_GERD	Superficial	0.4196	5.519	2.786	0.0968	0.244
AL157893.2	SSc_HC	Basal	-0.4239	-0.8391	2.786	0.0968	0.627
PDP1	GERD_HC	Prolif Suprabasal	-0.4446	3.644	2.786	0.0968	0.954
AP001160.1	GERD_HC	Suprabasal	-0.5689	0.6639	2.786	0.0968	0.754
MFSD12	SSc_HC	Suprabasal	0.2973	2.923	2.783	0.0969	0.587
SMC6	GERD_HC	Basal	0.2506	4.733	2.785	0.0969	0.816
ZNF688	SSc_GERD	Prolif Basal	-0.2594	3.505	2.784	0.0969	0.93
SLC9A3R1	GERD_HC	Superficial	0.2276	6.916	2.783	0.0969	0.248
C4orf33	SSc_GERD	Prolif Suprabasal	-0.2188	3.742	2.784	0.0969	0.929
LUC7L	SSc_HC	Basal	-0.1459	4.035	2.783	0.0969	0.627
PIAS4	SSc_HC	Superficial	-0.1663	2.537	2.785	0.0969	0.164
EIF3G	GERD_HC	Superficial	-0.1923	7.293	2.784	0.0969	0.248
ANAPC10	GERD_HC	Prolif Basal	-0.2469	3.981	2.783	0.0969	1
AC083799.1	SSc_HC	Basal	-0.3337	1.793	2.784	0.0969	0.627
GTF2IRD2	SSc_HC	Suprabasal	-0.3431	1.375	2.784	0.0969	0.587
PRR7	GERD_HC	Prolif Basal	0.4538	2.847	2.783	0.097	1
MND1	GERD_HC	Basal	0.416	3.809	2.783	0.097	0.816
RILPL2	GERD_HC	Basal	0.3026	3.441	2.782	0.097	0.816
CCNL1	SSc_GERD	Basal	-0.3048	6.371	2.783	0.097	0.791
FAAP20	SSc_HC	Superficial	0.2681	5.466	2.782	0.097	0.165
MLX	SSc_HC	Prolif Suprabasal	0.1726	4.797	2.782	0.097	0.839
CAPG	SSc_GERD	Prolif Suprabasal	0.2516	7.228	2.782	0.097	0.929
PHC2	SSc_GERD	Suprabasal	0.2779	3.659	2.783	0.097	0.59
HIRA	GERD_HC	Suprabasal	-0.3212	1.802	2.783	0.097	0.754
E2F3	SSc_GERD	Suprabasal	0.3228	2.979	2.782	0.097	0.59
AL590399.1	SSc_HC	Prolif Suprabasal	0.4009	0.5622	2.78	0.0971	0.839
TM7SF2	SSc_GERD	Basal	-0.385	5.192	2.78	0.0971	0.791
SNHG19	SSc_HC	Suprabasal	0.3727	4.908	2.781	0.0971	0.587
AL645728.1	SSc_GERD	Prolif Suprabasal	-0.3669	0.288	2.78	0.0971	0.929
ZNF891	SSc_GERD	Basal	-0.3044	1.654	2.78	0.0971	0.791
DDX51	SSc_HC	Suprabasal	0.282	2.371	2.78	0.0971	0.587
UBXN8	SSc_HC	Basal	0.2723	3.092	2.781	0.0971	0.627
GALNT1	SSc_HC	Suprabasal	0.2352	6.196	2.78	0.0971	0.587
PSME3	GERD_HC	Superficial	-0.2097	4.184	2.781	0.0971	0.248
CMTR1	SSc_GERD	Prolif Suprabasal	0.2842	1.972	2.781	0.0971	0.929
CYP20A1	SSc_GERD	Superficial	0.2909	3.949	2.781	0.0971	0.245
ECSIT	GERD_HC	Suprabasal	-0.3216	4.801	2.78	0.0971	0.755
OAS3	SSc_GERD	Prolif Basal	0.3426	3.201	2.78	0.0971	0.93
MAFK	GERD_HC	Prolif Suprabasal	-0.3705	1.875	2.78	0.0971	0.956
ZNF304	GERD_HC	Prolif Suprabasal	-0.4282	0.5001	2.781	0.0971	0.956
PRKG1	SSc_HC	Basal	-0.4948	-0.7648	2.78	0.0971	0.627
SOCS3	SSc_GERD	Prolif Suprabasal	0.9429	3.891	2.781	0.0971	0.929
NR1D2	SSc_HC	Prolif Basal	0.7222	3.75	2.779	0.0972	0.761
AL359513.1	GERD_HC	Prolif Basal	0.3629	1.687	2.779	0.0972	1
INTU	SSc_GERD	Basal	-0.2608	2.909	2.779	0.0972	0.792
GPR137	GERD_HC	Suprabasal	0.2109	3.988	2.779	0.0972	0.755
HDAC3	GERD_HC	Superficial	0.1968	4.585	2.779	0.0972	0.248
RPL15	GERD_HC	Superficial	0.1443	11.6	2.779	0.0972	0.248
CORO1B	SSc_HC	Superficial	-0.2063	5.718	2.778	0.0972	0.165
C17orf100	SSc_HC	Suprabasal	-0.2451	1.036	2.778	0.0972	0.587
AL357033.4	GERD_HC	Superficial	-0.5425	2.036	2.779	0.0972	0.248
LGALS1	SSc_GERD	Prolif Basal	-0.7502	3.848	2.778	0.0973	0.93
PIH1D2	GERD_HC	Prolif Basal	0.4186	0.5208	2.777	0.0973	1
RPL13A	GERD_HC	Basal	0.2922	11.35	2.777	0.0973	0.817
PHF23	SSc_HC	Prolif Basal	0.2667	4.043	2.777	0.0973	0.761
TAPBP	SSc_HC	Prolif Suprabasal	0.2483	5.508	2.777	0.0973	0.84
ARL6IP1	GERD_HC	Superficial	-0.1956	7.315	2.777	0.0973	0.249
NSL1	SSc_HC	Suprabasal	-0.2331	4.598	2.777	0.0973	0.587
GPS2	SSc_GERD	Basal	0.2332	5.482	2.777	0.0973	0.792
RAB3A	SSc_GERD	Prolif Basal	0.4132	0.3506	2.777	0.0973	0.93
TBC1D9	SSc_GERD	Prolif Suprabasal	0.4912	1.984	2.778	0.0973	0.929
SLC16A2	GERD_HC	Prolif Basal	-0.6291	1.72	2.778	0.0973	1
SPINK7	SSc_HC	Basal	-0.8438	9.709	2.778	0.0973	0.628
LINC00987	GERD_HC	Basal	0.7228	-0.879	2.775	0.0974	0.817
KLK8	GERD_HC	Prolif Basal	0.5202	6.727	2.775	0.0974	1
TMEM74	SSc_GERD	Prolif Suprabasal	-0.3819	0.9258	2.776	0.0974	0.929
RPGR	SSc_GERD	Prolif Suprabasal	-0.276	2.435	2.775	0.0974	0.929
TRPT1	SSc_GERD	Prolif Suprabasal	-0.2238	4.237	2.776	0.0974	0.929
SNRPA1	SSc_HC	Superficial	0.1687	5.996	2.775	0.0974	0.165
MINDY3	SSc_HC	Superficial	-0.2211	2.778	3.362	0.0974	0.165
GART	SSc_GERD	Suprabasal	0.2318	4.48	2.776	0.0974	0.59
GNS	SSc_GERD	Suprabasal	0.2345	2.293	2.775	0.0974	0.59
MEGF8	SSc_HC	Superficial	-0.2612	1.61	2.775	0.0974	0.165
GPAT4	SSc_GERD	Suprabasal	0.2581	1.996	2.775	0.0974	0.59
DCLRE1C	SSc_GERD	Superficial	0.2622	3.326	2.776	0.0974	0.246
NSF	GERD_HC	Superficial	-0.286	3.814	2.776	0.0974	0.249
ZNF18	GERD_HC	Suprabasal	-0.3095	1.436	2.775	0.0974	0.755
KIF16B	SSc_GERD	Superficial	0.3196	3.808	2.775	0.0974	0.246
HECW2	SSc_HC	Suprabasal	-0.3839	1.656	2.776	0.0974	0.588
AC006141.1	GERD_HC	Suprabasal	-0.4049	1.319	2.776	0.0974	0.755
LINC02035	GERD_HC	Prolif Basal	-0.413	0.5213	2.776	0.0974	1
CFB	SSc_GERD	Suprabasal	0.7756	4.07	2.776	0.0974	0.59
SERPING1	GERD_HC	Prolif Basal	0.7615	0.9945	2.775	0.0975	1
EPS8L1	SSc_GERD	Prolif Suprabasal	-0.4948	6.874	2.773	0.0975	0.929
GABRA4	SSc_HC	Basal	0.4802	2.303	2.773	0.0975	0.629
GAMT	SSc_GERD	Suprabasal	-0.4173	5.244	2.774	0.0975	0.59
AC004812.2	SSc_GERD	Suprabasal	-0.3855	1.095	2.774	0.0975	0.59
PAFAH1B2	SSc_HC	Basal	0.1811	4.73	2.774	0.0975	0.629
DPP9	GERD_HC	Suprabasal	-0.1782	3.192	2.773	0.0975	0.755
ATXN1	SSc_GERD	Superficial	0.2874	3.435	2.774	0.0975	0.246
SERTAD3	SSc_GERD	Suprabasal	0.3139	4.361	2.774	0.0975	0.59
PEX26	GERD_HC	Superficial	-0.3413	3.15	2.774	0.0975	0.249
CABLES2	GERD_HC	Prolif Suprabasal	-0.3561	0.1239	2.773	0.0975	0.956
ZNF883	SSc_HC	Prolif Suprabasal	-0.3933	1.46	2.774	0.0975	0.84
TAS1R3	SSc_HC	Superficial	-0.4602	-0.8718	2.776	0.0975	0.165
TGM1	SSc_GERD	Prolif Suprabasal	0.6349	5.945	2.774	0.0975	0.929
AL627171.2	GERD_HC	Suprabasal	-0.6147	3.474	2.773	0.0975	0.755
COL8A1	GERD_HC	Basal	0.6302	-0.6613	2.772	0.0976	0.817
TRIM66	SSc_GERD	Basal	-0.3864	1.444	2.772	0.0976	0.793
LINC02381	SSc_GERD	Prolif Suprabasal	-0.3688	1.971	2.772	0.0976	0.929
USP15	GERD_HC	Prolif Basal	0.215	4.896	2.772	0.0976	1
RPS5	SSc_GERD	Superficial	-0.1797	11.34	2.773	0.0976	0.246
RBM5	SSc_HC	Prolif Suprabasal	-0.1824	4.142	2.771	0.0976	0.84
TMEM164	SSc_GERD	Suprabasal	0.2524	2.122	2.772	0.0976	0.59
PEA15	SSc_GERD	Prolif Basal	0.254	4.536	2.771	0.0976	0.93
GJB2	SSc_GERD	Prolif Basal	0.526	7.578	2.772	0.0976	0.93
ATP6V1C2	SSc_GERD	Superficial	-0.4266	3.3	2.771	0.0977	0.246
PARP12	GERD_HC	Basal	0.403	1.859	2.77	0.0977	0.817
ACTN1	SSc_HC	Prolif Basal	0.3718	4.701	2.77	0.0977	0.763
LINC02381	SSc_GERD	Basal	-0.3631	1.971	2.77	0.0977	0.793
NOA1	GERD_HC	Basal	0.219	4.68	2.77	0.0977	0.817
RPS24	SSc_GERD	Superficial	-0.2223	12.13	2.77	0.0977	0.246
MUTYH	SSc_GERD	Suprabasal	-0.2197	2.63	2.771	0.0977	0.59
RPL21	SSc_HC	Superficial	0.2062	11.55	2.77	0.0977	0.166
SLC35B1	SSc_HC	Prolif Basal	0.1589	4.697	2.77	0.0977	0.763
TBC1D22A	SSc_GERD	Basal	-0.1624	4.109	2.77	0.0977	0.793
SAP18	SSc_HC	Suprabasal	-0.1701	7.909	2.771	0.0977	0.589
DCTN1	SSc_GERD	Prolif Basal	0.1858	4.162	2.771	0.0977	0.93
SNTB2	GERD_HC	Prolif Suprabasal	-0.2196	4.682	2.77	0.0977	0.956
ZNF410	SSc_GERD	Prolif Basal	0.2143	3.174	2.77	0.0977	0.93
PLEC	SSc_GERD	Prolif Suprabasal	0.2248	5.069	2.771	0.0977	0.929
ZNF598	SSc_GERD	Suprabasal	0.2687	2.933	2.77	0.0977	0.59
TMEM164	SSc_GERD	Prolif Basal	0.2708	2.122	2.77	0.0977	0.93
FAAH	SSc_HC	Prolif Suprabasal	-0.3092	2.809	2.771	0.0977	0.84
AL355353.1	SSc_HC	Suprabasal	-0.317	0.2911	2.77	0.0977	0.589
CASP1	SSc_GERD	Prolif Basal	0.365	4.627	2.77	0.0977	0.93
MAP3K6	SSc_GERD	Prolif Basal	0.4325	3.308	2.771	0.0977	0.93
NRGN	SSc_GERD	Prolif Suprabasal	0.4423	0.8481	2.77	0.0977	0.929
STXBP6	GERD_HC	Prolif Suprabasal	-0.5214	3.478	2.77	0.0977	0.956
SBSN	GERD_HC	Superficial	0.7203	9.123	2.768	0.0978	0.25
ANXA9	GERD_HC	Suprabasal	0.7035	5.168	2.769	0.0978	0.755
FAM43A	GERD_HC	Prolif Basal	0.5548	2.534	2.769	0.0978	1
SLC16A14	GERD_HC	Suprabasal	0.3623	1.643	2.77	0.0978	0.755
N4BP1	SSc_GERD	Superficial	-0.2361	5.433	2.768	0.0978	0.246
BTBD1	SSc_HC	Basal	0.2208	3.627	2.769	0.0978	0.63
MVB12A	GERD_HC	Superficial	0.1907	5.688	2.768	0.0978	0.25
PLPBP	SSc_HC	Superficial	0.1766	4.499	2.769	0.0978	0.166
GDE1	SSc_GERD	Prolif Basal	-0.1381	4.592	2.768	0.0978	0.93
PSMD4	SSc_GERD	Superficial	-0.1248	6.494	2.769	0.0978	0.246
VPS72	GERD_HC	Basal	-0.1622	4.174	2.769	0.0978	0.817
FXR1	SSc_GERD	Basal	0.2358	6.12	2.77	0.0978	0.793
ZNF516	SSc_GERD	Suprabasal	0.2675	1.76	2.769	0.0978	0.59
TESK2	SSc_GERD	Basal	0.3042	2.845	2.769	0.0978	0.793
SNAI2	SSc_GERD	Suprabasal	0.309	3.686	2.769	0.0978	0.59
AL135925.1	GERD_HC	Prolif Suprabasal	-0.3842	1.1	2.768	0.0978	0.956
UGT1A1	GERD_HC	Suprabasal	-0.4818	1.45	2.768	0.0978	0.755
MT-CO1	GERD_HC	Basal	-0.61	12.73	2.769	0.0978	0.817
CXCL3	SSc_HC	Prolif Basal	0.7607	2.432	2.767	0.0979	0.764
PLCXD2	SSc_HC	Basal	0.5687	0.5957	2.767	0.0979	0.63
SHISA4	SSc_GERD	Prolif Basal	-0.5055	-0.02989	2.768	0.0979	0.93
AC008267.5	SSc_GERD	Prolif Basal	-0.3444	1.986	2.768	0.0979	0.93
LSM4	GERD_HC	Superficial	0.2399	6.894	2.767	0.0979	0.25
PHF10	SSc_HC	Superficial	-0.1486	4.294	2.768	0.0979	0.166
ZNF622	SSc_GERD	Superficial	0.1473	4.426	2.768	0.0979	0.246
TMEM120A	SSc_HC	Suprabasal	-0.1653	4.153	2.767	0.0979	0.59
CREBL2	SSc_GERD	Prolif Suprabasal	0.192	2.81	2.767	0.0979	0.929
ADNP	GERD_HC	Superficial	-0.2289	4.745	2.768	0.0979	0.25
N4BP2L1	GERD_HC	Prolif Basal	-0.3182	2.666	2.767	0.0979	1
RDH16	SSc_GERD	Prolif Basal	0.6429	0.8564	2.767	0.0979	0.93
SPRR2E	GERD_HC	Prolif Suprabasal	1.218	10.82	2.766	0.098	0.956
NPPC	GERD_HC	Basal	0.93	1.937	2.766	0.098	0.817
CCDC51	GERD_HC	Superficial	0.418	4.303	2.766	0.098	0.25
PROS1	SSc_HC	Basal	0.3434	2.397	2.765	0.098	0.63
EFNA1	GERD_HC	Prolif Suprabasal	0.2914	4.631	2.766	0.098	0.956
ABITRAM	GERD_HC	Basal	0.253	2.707	2.765	0.098	0.817
MBNL3	SSc_HC	Basal	0.2385	3.218	2.766	0.098	0.63
ZNF226	SSc_GERD	Prolif Basal	-0.2295	3.121	2.765	0.098	0.93
NAA35	SSc_GERD	Basal	-0.2099	3.682	2.765	0.098	0.794
GTF2F1	SSc_HC	Superficial	-0.1866	4.828	2.765	0.098	0.166
METTL18	SSc_HC	Prolif Basal	-0.2302	2.482	2.766	0.098	0.764
SRA1	GERD_HC	Basal	-0.2356	5.153	2.765	0.098	0.817
CDKAL1	GERD_HC	Prolif Basal	-0.2408	2.44	2.765	0.098	1
ANXA2	GERD_HC	Basal	-0.2494	10.04	2.765	0.098	0.817
RBM15	SSc_GERD	Basal	0.2899	1.732	2.766	0.098	0.794
DTNB	GERD_HC	Prolif Suprabasal	-0.36	2.255	2.765	0.098	0.956
NPTN-IT1	SSc_HC	Basal	-0.3873	0.2855	2.766	0.098	0.63
ST6GAL2	SSc_HC	Prolif Suprabasal	-0.4284	1.626	2.766	0.098	0.84
ADH7	SSc_GERD	Superficial	0.4462	7.42	2.766	0.098	0.246
S100A12	SSc_HC	Prolif Suprabasal	0.6952	5.532	2.765	0.0981	0.84
AIF1L	SSc_GERD	Superficial	-0.4914	7.228	2.764	0.0981	0.246
KLHL29	SSc_GERD	Prolif Basal	-0.3675	0.09121	2.764	0.0981	0.93
PIP5KL1	SSc_HC	Suprabasal	0.3025	0.7063	2.763	0.0981	0.59
ARHGAP5-AS1	SSc_GERD	Suprabasal	-0.3053	3.466	2.763	0.0981	0.591
ZNF605	SSc_GERD	Prolif Basal	-0.2566	2.603	2.764	0.0981	0.93
DNAJA1	SSc_HC	Suprabasal	0.2416	7.338	2.763	0.0981	0.59
TMEM51	SSc_HC	Prolif Suprabasal	0.2084	2.324	2.764	0.0981	0.84
SLC48A1	SSc_GERD	Superficial	-0.201	3.744	2.764	0.0981	0.246
ARHGAP1	SSc_HC	Prolif Basal	0.1691	4.081	2.764	0.0981	0.764
STX10	SSc_HC	Superficial	-0.1413	5.164	2.764	0.0981	0.166
SLC7A6OS	SSc_HC	Basal	-0.1763	3.23	2.764	0.0981	0.63
DGKZ	GERD_HC	Superficial	-0.2233	3.669	2.763	0.0981	0.25
METAP1	GERD_HC	Suprabasal	-0.2447	5.2	2.764	0.0981	0.755
MTF1	SSc_GERD	Superficial	0.2383	3.041	2.764	0.0981	0.246
ZNF836	SSc_GERD	Superficial	0.2486	1.94	2.764	0.0981	0.246
HNRNPM	GERD_HC	Suprabasal	-0.2632	7.161	2.764	0.0981	0.755
EIF5B	GERD_HC	Superficial	-0.2637	6.997	2.764	0.0981	0.25
TVP23B	SSc_GERD	Suprabasal	0.3707	3.298	2.764	0.0981	0.591
APOLD1	GERD_HC	Basal	-0.5443	0.8248	2.763	0.0981	0.817
PLTP	GERD_HC	Basal	0.7253	3.929	2.763	0.0982	0.817
SMN2	GERD_HC	Prolif Suprabasal	0.6838	0.6542	2.762	0.0982	0.956
SEZ6L2	SSc_HC	Prolif Basal	0.4875	1.366	2.762	0.0982	0.764
COX14	GERD_HC	Superficial	0.4424	6.391	2.762	0.0982	0.25
KLHL3	GERD_HC	Basal	0.4281	0.867	2.763	0.0982	0.817
LINC01637	SSc_HC	Basal	0.332	1.345	2.763	0.0982	0.63
CDC42EP4	SSc_HC	Prolif Basal	0.3272	4.311	2.762	0.0982	0.764
ANTXR1	SSc_HC	Basal	0.3162	1.993	2.763	0.0982	0.63
CDKN1A	SSc_HC	Suprabasal	0.296	5.588	2.763	0.0982	0.59
DGKE	SSc_GERD	Basal	-0.2944	1.893	2.762	0.0982	0.795
MTMR4	SSc_GERD	Suprabasal	-0.2607	2.86	2.763	0.0982	0.591
UQCRQ	SSc_HC	Prolif Suprabasal	0.2425	8.682	2.763	0.0982	0.84
DNAJC25	GERD_HC	Prolif Suprabasal	0.2356	2.668	2.762	0.0982	0.956
REL	SSc_GERD	Prolif Basal	-0.2417	4.682	2.762	0.0982	0.93
SUCLG2	SSc_HC	Prolif Suprabasal	-0.1401	5.652	2.763	0.0982	0.84
DUSP11	GERD_HC	Prolif Suprabasal	-0.1826	4.965	2.763	0.0982	0.956
PSPC1	SSc_GERD	Superficial	0.2065	3.864	2.762	0.0982	0.247
ATP5PB	GERD_HC	Prolif Suprabasal	-0.2165	7.619	2.763	0.0982	0.956
PHKG2	GERD_HC	Prolif Basal	-0.2211	3.182	2.763	0.0982	1
TMEM185A	SSc_GERD	Superficial	0.228	2.814	2.762	0.0982	0.247
FASTKD1	GERD_HC	Suprabasal	-0.2504	3.174	2.762	0.0982	0.755
TESK2	SSc_HC	Superficial	-0.2707	2.845	2.762	0.0982	0.166
PACC1	SSc_GERD	Superficial	0.352	1.701	2.762	0.0982	0.247
AL139383.1	GERD_HC	Prolif Basal	-0.452	-0.139	2.762	0.0982	1
SAA1	SSc_HC	Basal	1.357	4.409	2.761	0.0983	0.63
KRT1	SSc_GERD	Suprabasal	-1.171	3.891	2.762	0.0983	0.591
AL021155.5	SSc_GERD	Prolif Basal	-0.5278	0.6831	2.76	0.0983	0.93
LEAP2	SSc_GERD	Prolif Suprabasal	-0.4879	0.9481	2.761	0.0983	0.929
ZSCAN31	GERD_HC	Prolif Basal	0.4518	2.569	2.76	0.0983	1
MTLN	SSc_HC	Prolif Basal	0.3795	6.131	2.761	0.0983	0.764
APOL6	SSc_HC	Prolif Basal	0.3285	3.61	2.76	0.0983	0.764
XKR6	SSc_HC	Prolif Basal	0.2605	1.749	2.761	0.0983	0.764
CBX5	GERD_HC	Suprabasal	0.2202	5.961	2.76	0.0983	0.755
CHMP1A	GERD_HC	Prolif Suprabasal	0.1906	4.943	2.76	0.0983	0.956
LINC01128	GERD_HC	Prolif Basal	-0.2581	2.326	2.76	0.0983	1
RTL6	SSc_GERD	Prolif Basal	0.3303	0.8648	2.761	0.0983	0.93
NMT2	SSc_GERD	Basal	0.3655	2.431	2.76	0.0983	0.795
IL4R	SSc_GERD	Prolif Suprabasal	0.3659	3.285	2.761	0.0983	0.929
TXNDC16	GERD_HC	Suprabasal	-0.3829	2.148	2.76	0.0983	0.755
ARSJ	SSc_GERD	Suprabasal	0.3958	1.995	2.761	0.0983	0.591
C2orf27A	GERD_HC	Suprabasal	-0.5644	2.203	2.761	0.0983	0.755
NLRP2	GERD_HC	Suprabasal	0.8705	2.145	2.759	0.0984	0.755
RAB26	SSc_GERD	Basal	-0.5892	0.09211	2.758	0.0984	0.795
ENDOG	GERD_HC	Superficial	0.5766	5.057	2.76	0.0984	0.25
IER5L	SSc_HC	Suprabasal	0.5153	4.667	2.759	0.0984	0.59
AC087623.2	SSc_GERD	Prolif Suprabasal	-0.3908	0.9749	2.759	0.0984	0.929
PFN1	GERD_HC	Superficial	0.3769	9.022	2.759	0.0984	0.25
GCLM	SSc_HC	Prolif Suprabasal	0.342	5.325	2.759	0.0984	0.84
CYCS	GERD_HC	Superficial	0.3068	7.746	2.759	0.0984	0.25
PHF23	SSc_HC	Prolif Suprabasal	0.2621	4.043	2.76	0.0984	0.84
ASXL1	GERD_HC	Prolif Suprabasal	0.2194	3.999	2.758	0.0984	0.956
UBN1	SSc_HC	Prolif Basal	0.2179	4.159	2.759	0.0984	0.764
DNAJB1	SSc_HC	Prolif Suprabasal	0.2083	8.098	2.76	0.0984	0.84
ISY1	GERD_HC	Superficial	0.1852	4.544	2.759	0.0984	0.25
ESS2	SSc_HC	Suprabasal	0.1756	2.408	2.758	0.0984	0.59
MPPE1	GERD_HC	Basal	-0.2195	3.479	2.76	0.0984	0.818
CELSR1	GERD_HC	Prolif Suprabasal	-0.2657	2.872	2.758	0.0984	0.956
PICK1	SSc_GERD	Superficial	0.2635	3.049	2.759	0.0984	0.247
EDARADD	SSc_HC	Prolif Suprabasal	-0.3168	2.352	2.759	0.0984	0.84
NLRP2	GERD_HC	Prolif Suprabasal	0.9138	2.145	2.757	0.0985	0.956
KRT16	SSc_HC	Prolif Basal	0.6667	8.754	2.757	0.0985	0.764
MKI67	GERD_HC	Basal	0.5792	6.21	2.757	0.0985	0.818
HK2	SSc_HC	Prolif Basal	0.4713	1.752	2.757	0.0985	0.764
CLIC3	SSc_HC	Prolif Suprabasal	0.4503	8.863	2.758	0.0985	0.84
SLC35E4	GERD_HC	Basal	0.4008	1.287	2.756	0.0985	0.818
CPOX	SSc_HC	Basal	0.2211	2.844	2.757	0.0985	0.631
PLD2	SSc_GERD	Superficial	-0.2287	3.297	2.758	0.0985	0.247
CCAR2	SSc_HC	Basal	0.188	2.531	2.758	0.0985	0.631
GDI1	SSc_HC	Prolif Suprabasal	0.1841	3.188	2.757	0.0985	0.84
PNRC2	SSc_HC	Superficial	-0.2165	6.136	2.757	0.0985	0.167
CFDP1	SSc_GERD	Basal	0.2402	5.929	2.758	0.0985	0.795
CTBP1	SSc_GERD	Suprabasal	0.2424	4.454	2.758	0.0985	0.591
PPCDC	SSc_HC	Prolif Suprabasal	-0.2524	3.597	2.757	0.0985	0.84
TNRC6C	SSc_GERD	Prolif Suprabasal	0.2949	2.172	2.757	0.0985	0.929
ITGB5	GERD_HC	Prolif Suprabasal	-0.321	3.497	2.757	0.0985	0.956
COBL	SSc_HC	Suprabasal	-0.339	1.824	2.756	0.0985	0.59
LRFN3	SSc_GERD	Suprabasal	0.3702	1.27	2.758	0.0985	0.591
SNX29	SSc_GERD	Suprabasal	0.4081	3.524	2.757	0.0985	0.591
GGH	SSc_GERD	Superficial	0.4375	5.344	2.757	0.0985	0.247
EPS8L1	SSc_GERD	Prolif Basal	-0.5093	6.874	2.756	0.0986	0.93
METTL26	SSc_GERD	Prolif Basal	-0.2738	6.128	2.756	0.0986	0.93
INTS13	SSc_HC	Basal	0.2024	3.566	2.755	0.0986	0.631
PHRF1	SSc_HC	Basal	0.195	3.271	2.756	0.0986	0.631
PRRC2A	SSc_HC	Suprabasal	0.1872	4.152	2.756	0.0986	0.59
CHM	SSc_HC	Suprabasal	-0.1489	3.594	2.756	0.0986	0.59
HMGCL	SSc_HC	Suprabasal	-0.1696	4.374	2.755	0.0986	0.59
FNTA	SSc_GERD	Superficial	0.1762	5.769	2.756	0.0986	0.247
TDRD3	SSc_HC	Prolif Suprabasal	-0.1961	3.854	2.755	0.0986	0.841
AIDA	SSc_GERD	Basal	0.1975	4.451	2.756	0.0986	0.795
PTPN18	SSc_HC	Basal	-0.2136	3.068	2.756	0.0986	0.631
RNF123	SSc_GERD	Prolif Basal	0.2138	1.659	2.755	0.0986	0.93
PLXNB1	GERD_HC	Prolif Basal	-0.2724	3.185	2.755	0.0986	1
HDAC7	SSc_GERD	Prolif Suprabasal	0.2931	2.636	2.755	0.0986	0.929
TMEM154	SSc_GERD	Prolif Basal	0.3029	5.626	2.755	0.0986	0.93
ANKRD49	SSc_GERD	Prolif Suprabasal	0.3177	3.52	2.755	0.0986	0.929
STX18-AS1	SSc_HC	Suprabasal	-0.3258	1.002	2.756	0.0986	0.59
CST6	SSc_HC	Superficial	-0.5198	5.757	2.756	0.0986	0.167
BCAR3	SSc_GERD	Prolif Suprabasal	-0.5904	2.035	2.754	0.0987	0.929
C9orf24	GERD_HC	Prolif Suprabasal	0.4654	1.153	2.754	0.0987	0.956
LENG8-AS1	SSc_GERD	Prolif Basal	-0.4446	0.4804	2.753	0.0987	0.93
TUBA4A	GERD_HC	Superficial	0.4297	6.702	2.754	0.0987	0.251
PPP1R35	GERD_HC	Superficial	0.3503	4.921	2.753	0.0987	0.251
DUOX1	SSc_GERD	Superficial	-0.2556	4.59	2.754	0.0987	0.247
ADAR	SSc_HC	Prolif Basal	0.1884	4.548	2.754	0.0987	0.764
TARDBP	SSc_HC	Suprabasal	0.164	4.982	2.755	0.0987	0.59
ATP6V1F	SSc_GERD	Suprabasal	-0.1645	7.966	2.753	0.0987	0.592
STK16	GERD_HC	Prolif Suprabasal	-0.1733	4.315	2.754	0.0987	0.956
BDP1	SSc_GERD	Superficial	0.2648	5.08	2.754	0.0987	0.247
PTCD2	GERD_HC	Basal	-0.2985	2.253	2.754	0.0987	0.819
MROH2A	SSc_GERD	Basal	-0.5284	0.917	2.753	0.0988	0.795
ENC1	SSc_HC	Prolif Basal	0.3916	0.893	2.751	0.0988	0.764
HEXIM1	SSc_GERD	Basal	-0.2773	4.352	2.753	0.0988	0.795
RIPK4	SSc_HC	Basal	0.2587	4.251	2.753	0.0988	0.631
RIPK4	SSc_HC	Prolif Basal	0.2573	4.251	2.752	0.0988	0.764
CUTA	GERD_HC	Superficial	0.2376	6.789	2.753	0.0988	0.251
ETFB	SSc_GERD	Prolif Suprabasal	-0.1678	7.721	2.752	0.0988	0.929
NDUFS2	SSc_HC	Suprabasal	-0.1383	6.539	2.753	0.0988	0.59
MAP4K5	GERD_HC	Superficial	-0.193	4.429	2.753	0.0988	0.251
PRKAG2-AS1	GERD_HC	Suprabasal	-0.4376	2.545	2.752	0.0988	0.756
PCSK5	GERD_HC	Prolif Basal	-0.4439	2.813	2.752	0.0988	1
CDC37L1-DT	GERD_HC	Basal	-0.5244	0.9174	2.752	0.0988	0.819
RNASET2	GERD_HC	Suprabasal	0.4753	5.374	2.751	0.0989	0.756
ARNTL2	SSc_GERD	Superficial	-0.3814	4.432	2.752	0.0989	0.248
RRAGD	SSc_GERD	Basal	-0.327	4.434	2.751	0.0989	0.795
WSB1	GERD_HC	Superficial	0.3015	5.316	2.751	0.0989	0.251
PNPLA4	GERD_HC	Superficial	0.2944	5.279	2.751	0.0989	0.251
ZNF503	SSc_HC	Prolif Basal	0.2687	4.777	2.751	0.0989	0.764
ZNF219	SSc_HC	Basal	0.2417	3.531	2.751	0.0989	0.631
JMJD4	GERD_HC	Suprabasal	0.2386	2.527	2.75	0.0989	0.756
KLF3	SSc_GERD	Basal	-0.2425	6.25	2.751	0.0989	0.795
SMARCC2	SSc_HC	Superficial	-0.1659	4.539	2.75	0.0989	0.167
HDAC2	SSc_GERD	Suprabasal	0.1666	5.478	2.751	0.0989	0.592
MYL6	GERD_HC	Superficial	-0.2067	9.844	2.751	0.0989	0.251
WWP2	SSc_HC	Superficial	-0.2125	2.597	2.752	0.0989	0.167
ANKRD22	SSc_HC	Suprabasal	-0.2692	4.257	2.751	0.0989	0.591
DSTN	GERD_HC	Prolif Basal	-0.273	8.959	2.751	0.0989	1
TET3	SSc_HC	Suprabasal	-0.293	2.233	2.75	0.0989	0.591
SGSH	SSc_GERD	Prolif Suprabasal	0.2868	1.151	2.751	0.0989	0.929
AL162458.1	SSc_HC	Prolif Suprabasal	-0.4141	0.0003759	2.75	0.0989	0.841
HCAR3	GERD_HC	Prolif Basal	0.6412	3.927	2.749	0.099	1
RND3	SSc_GERD	Superficial	-0.4045	8.774	2.748	0.099	0.248
SHB	SSc_HC	Suprabasal	0.3558	3.21	2.749	0.099	0.591
GRIPAP1	SSc_GERD	Prolif Suprabasal	-0.1672	3.322	2.749	0.099	0.929
SPIDR	SSc_HC	Prolif Suprabasal	-0.1742	3.307	2.75	0.099	0.841
PSMC4	GERD_HC	Prolif Basal	-0.1872	5.872	2.749	0.099	1
DPY19L1	SSc_HC	Prolif Suprabasal	-0.3	1.413	2.75	0.099	0.841
CTSS	GERD_HC	Superficial	-0.3232	3.844	2.75	0.099	0.251
WARS2-AS1	SSc_HC	Prolif Basal	-0.3269	0.389	2.75	0.099	0.764
IGSF3	GERD_HC	Superficial	-0.4134	3.993	2.75	0.099	0.251
ZFP36	SSc_GERD	Suprabasal	0.4287	8.328	2.749	0.099	0.592
MAST2	GERD_HC	Basal	-0.4394	0.7459	2.749	0.099	0.82
AC010641.2	SSc_HC	Basal	-0.5559	-0.4045	2.748	0.099	0.631
CDKN1C	SSc_HC	Basal	0.4583	2.706	2.748	0.0991	0.631
RSPH1	SSc_HC	Basal	0.3893	-0.3485	2.748	0.0991	0.631
SLC25A35	GERD_HC	Prolif Suprabasal	0.3819	0.122	2.748	0.0991	0.958
PPP2R5D	SSc_HC	Superficial	0.2945	2.688	4.417	0.0991	0.168
CMTR2	SSc_GERD	Suprabasal	-0.3003	3.101	2.747	0.0991	0.592
AP006621.3	SSc_GERD	Suprabasal	-0.2786	1.548	2.748	0.0991	0.592
RANGAP1	GERD_HC	Suprabasal	0.268	4.677	2.748	0.0991	0.756
TOP1	GERD_HC	Suprabasal	0.2155	6.718	2.747	0.0991	0.756
UBP1	SSc_HC	Superficial	0.2033	3.493	2.748	0.0991	0.168
ILF3-DT	SSc_GERD	Prolif Suprabasal	-0.2031	3.665	2.747	0.0991	0.929
BAP1	SSc_HC	Prolif Basal	0.1794	3.679	2.747	0.0991	0.764
ARID5B	SSc_HC	Prolif Basal	-0.2204	5.867	2.747	0.0991	0.764
BMPR2	SSc_GERD	Suprabasal	0.2353	3.611	2.748	0.0991	0.592
MAN2B2	GERD_HC	Prolif Basal	-0.2678	2.298	2.747	0.0991	1
ARL5B	SSc_GERD	Suprabasal	0.3229	3.732	2.748	0.0991	0.592
RIN3	GERD_HC	Superficial	-0.4608	1.546	2.747	0.0991	0.251
MT-ND2	SSc_HC	Prolif Suprabasal	-0.5156	10.09	2.747	0.0991	0.841
PTAFR	SSc_HC	Prolif Suprabasal	0.5038	2.23	2.745	0.0992	0.841
MAGI2	SSc_GERD	Prolif Suprabasal	-0.4793	0.8552	2.746	0.0992	0.929
HMGCS1	GERD_HC	Suprabasal	0.4804	5.847	2.746	0.0992	0.756
CLDND2	GERD_HC	Suprabasal	0.4418	0.7339	2.746	0.0992	0.756
AC144652.1	SSc_GERD	Prolif Suprabasal	-0.432	0.3117	2.746	0.0992	0.929
BARX2	SSc_GERD	Prolif Basal	-0.4272	5.853	2.745	0.0992	0.93
ARHGAP26	SSc_GERD	Suprabasal	-0.3614	2.271	2.746	0.0992	0.592
SENP3	SSc_HC	Prolif Suprabasal	0.3004	0.9663	2.745	0.0992	0.841
ARIH1	GERD_HC	Basal	0.2835	4.169	2.746	0.0992	0.82
NTAN1	SSc_GERD	Superficial	-0.2531	4.727	2.746	0.0992	0.248
POMGNT2	SSc_HC	Suprabasal	0.2392	0.9435	2.746	0.0992	0.591
PAIP2B	SSc_GERD	Superficial	-0.2279	4.164	2.746	0.0992	0.248
LRP10	GERD_HC	Superficial	0.2138	6.51	2.745	0.0992	0.252
POLL	SSc_GERD	Prolif Basal	-0.2233	2.624	2.746	0.0992	0.93
ZDHHC5	GERD_HC	Prolif Basal	0.1969	4.811	2.746	0.0992	1
BABAM1	SSc_HC	Prolif Basal	-0.1152	5.025	2.746	0.0992	0.764
REV1	SSc_HC	Superficial	-0.1835	4.458	2.746	0.0992	0.168
SF3A1	SSc_GERD	Superficial	0.1829	4.195	2.746	0.0992	0.248
SNTB2	GERD_HC	Suprabasal	-0.2168	4.682	2.745	0.0992	0.756
KCTD10	SSc_GERD	Suprabasal	0.2098	2.69	2.745	0.0992	0.592
TIMM8B	SSc_HC	Superficial	-0.2293	7.56	2.745	0.0992	0.168
TM7SF3	SSc_GERD	Basal	0.2375	5.228	2.746	0.0992	0.795
AC005332.6	SSc_HC	Prolif Suprabasal	-0.2582	1.554	2.746	0.0992	0.841
ZBTB33	GERD_HC	Suprabasal	-0.2711	3.053	2.745	0.0992	0.756
RMND5A	SSc_HC	Suprabasal	-0.2965	5.419	2.746	0.0992	0.591
AL035071.1	SSc_HC	Suprabasal	-0.3055	0.7923	2.746	0.0992	0.591
AL353194.1	SSc_HC	Basal	-0.3472	0.08842	2.745	0.0992	0.631
ARL11	SSc_HC	Prolif Basal	-0.3472	1.036	2.746	0.0992	0.764
PYCR1	SSc_GERD	Basal	0.412	3.37	2.746	0.0992	0.795
INSYN1	GERD_HC	Superficial	-0.5753	0.5331	2.746	0.0992	0.251
S100A9	SSc_GERD	Basal	0.8897	14.76	2.745	0.0992	0.795
CALD1	GERD_HC	Prolif Suprabasal	0.4546	5.323	2.744	0.0993	0.96
USP43	SSc_HC	Basal	0.3736	1.134	3.512	0.0993	0.631
THRA	SSc_HC	Basal	0.2988	2.711	2.743	0.0993	0.631
CCPG1	GERD_HC	Superficial	0.2723	3.429	2.745	0.0993	0.252
PWWP2A	GERD_HC	Basal	0.2325	3.805	2.743	0.0993	0.82
UBTF	SSc_GERD	Prolif Suprabasal	-0.1781	5.19	2.745	0.0993	0.929
TM9SF3	SSc_HC	Prolif Basal	0.162	5.894	2.743	0.0993	0.764
UPF3B	SSc_GERD	Prolif Basal	-0.1679	4.876	2.744	0.0993	0.93
POLR3GL	SSc_GERD	Basal	-0.1519	4.567	2.744	0.0993	0.795
AKAP13	SSc_HC	Prolif Basal	-0.1971	4.623	2.744	0.0993	0.764
NUP153	SSc_GERD	Superficial	0.2405	3.717	2.744	0.0993	0.248
KCNJ14	SSc_GERD	Prolif Suprabasal	-0.4272	-0.274	2.743	0.0994	0.929
DENND6B	SSc_HC	Basal	0.3316	0.1853	2.742	0.0994	0.631
CYP51A1	SSc_GERD	Basal	-0.3265	5.784	2.742	0.0994	0.795
MAPK7	GERD_HC	Superficial	0.2948	2.464	2.743	0.0994	0.252
ELK3	SSc_GERD	Superficial	-0.2936	4.067	2.742	0.0994	0.248
RWDD4	SSc_HC	Superficial	0.1938	5.186	2.743	0.0994	0.168
DYNC1LI2	SSc_HC	Superficial	-0.1249	5.532	2.743	0.0994	0.168
ZNF570	SSc_HC	Prolif Suprabasal	-0.2527	1.419	2.743	0.0994	0.842
ZNF510	SSc_HC	Prolif Basal	-0.2715	1.015	2.742	0.0994	0.764
HSD17B11	SSc_HC	Basal	-0.2897	2.438	2.743	0.0994	0.631
TLE1	SSc_GERD	Suprabasal	0.282	3.417	2.743	0.0994	0.592
SLC2A1	SSc_GERD	Prolif Suprabasal	0.2841	5.499	2.743	0.0994	0.929
C6orf62	GERD_HC	Superficial	-0.3222	5.029	2.743	0.0994	0.252
PLOD3	GERD_HC	Prolif Suprabasal	-0.3756	1.412	2.743	0.0994	0.96
IQCD	SSc_HC	Superficial	-0.3785	1.397	2.743	0.0994	0.168
ARL6IP6	GERD_HC	Superficial	0.3479	4.611	2.741	0.0995	0.252
GNPDA1	SSc_HC	Suprabasal	0.2054	4.138	2.741	0.0995	0.592
SIRT2	GERD_HC	Basal	0.1751	4.268	2.74	0.0995	0.82
KARS	SSc_GERD	Prolif Suprabasal	0.1506	4.99	2.741	0.0995	0.929
SPG21	GERD_HC	Suprabasal	-0.1962	4.437	2.741	0.0995	0.757
NECAP1	SSc_HC	Prolif Suprabasal	-0.2005	2.767	2.74	0.0995	0.842
EIF2B4	SSc_GERD	Prolif Basal	0.2007	3.858	2.74	0.0995	0.93
CCDC32	GERD_HC	Prolif Basal	-0.2195	3.133	2.74	0.0995	1
RAB27A	SSc_HC	Superficial	-0.2219	3.706	2.741	0.0995	0.168
C12orf10	SSc_GERD	Superficial	0.2215	5.29	2.741	0.0995	0.248
ZNF136	SSc_HC	Basal	-0.2635	1.287	2.741	0.0995	0.631
ZNF823	SSc_HC	Basal	-0.2653	1.89	2.74	0.0995	0.631
PANK4	SSc_GERD	Prolif Suprabasal	0.2704	1.105	2.741	0.0995	0.929
INPPL1	SSc_GERD	Superficial	0.2914	1.668	2.741	0.0995	0.248
IRGQ	SSc_GERD	Superficial	0.327	2.151	2.741	0.0995	0.248
NOTCH3	SSc_GERD	Basal	0.3327	4.491	2.74	0.0995	0.795
NOL6	SSc_GERD	Suprabasal	0.3522	2.036	2.74	0.0995	0.592
SOX7	SSc_GERD	Superficial	0.4681	3.773	2.741	0.0995	0.248
MT-ND3	GERD_HC	Prolif Suprabasal	-0.7848	11.64	2.742	0.0995	0.96
SERPINF2	SSc_HC	Prolif Basal	0.5399	-0.3855	2.739	0.0996	0.765
CRABP2	SSc_HC	Suprabasal	0.3868	9.603	2.739	0.0996	0.593
AC092944.1	SSc_GERD	Prolif Basal	-0.3426	0.9898	2.739	0.0996	0.93
ACBD4	GERD_HC	Suprabasal	0.3214	0.9955	2.739	0.0996	0.757
DEPDC5	SSc_GERD	Prolif Basal	-0.2425	1.88	2.739	0.0996	0.93
SAR1A	SSc_GERD	Superficial	-0.1908	5.383	2.74	0.0996	0.248
UNC45A	SSc_HC	Basal	-0.1604	4.26	2.739	0.0996	0.631
RNF185	GERD_HC	Suprabasal	-0.2282	2.862	2.74	0.0996	0.757
CHUK	SSc_GERD	Prolif Basal	0.2406	1.947	2.74	0.0996	0.93
ACVR1B	SSc_GERD	Suprabasal	0.2452	3.283	2.739	0.0996	0.592
TMEM181	SSc_GERD	Suprabasal	0.2646	3.126	2.739	0.0996	0.592
DENND4B	SSc_GERD	Suprabasal	0.2704	1.189	2.739	0.0996	0.592
MYB	SSc_HC	Basal	-0.341	2.314	2.74	0.0996	0.631
GSTCD	GERD_HC	Basal	-0.3704	2.574	2.739	0.0996	0.82
AFAP1	SSc_GERD	Prolif Basal	0.415	2.124	2.739	0.0996	0.93
HES1	SSc_GERD	Superficial	0.5012	8.047	2.739	0.0996	0.249
GJB2	SSc_GERD	Prolif Suprabasal	0.5248	7.578	2.739	0.0996	0.929
IL1B	SSc_GERD	Prolif Suprabasal	0.9246	1.312	2.74	0.0996	0.929
CD14	GERD_HC	Suprabasal	0.5482	1.776	2.738	0.0997	0.757
TMEM271	SSc_GERD	Basal	-0.5301	-0.3835	2.737	0.0997	0.795
ADM5	SSc_GERD	Superficial	-0.4107	0.3673	2.737	0.0997	0.249
TRIM7	GERD_HC	Basal	0.4046	5.366	2.738	0.0997	0.82
SGPP2	GERD_HC	Basal	0.389	4.013	2.737	0.0997	0.82
ABCA2	SSc_HC	Basal	0.3502	0.3295	2.738	0.0997	0.631
P3H4	SSc_HC	Suprabasal	0.3274	0.7948	2.737	0.0997	0.593
NADK	SSc_HC	Basal	0.2538	2.888	2.738	0.0997	0.631
TCTA	GERD_HC	Superficial	0.246	2.46	2.738	0.0997	0.252
RPS9	GERD_HC	Basal	0.2062	11.6	2.738	0.0997	0.82
KMT5A	SSc_GERD	Basal	-0.1843	5.481	2.738	0.0997	0.795
SPRYD4	SSc_HC	Basal	0.1669	4.12	2.738	0.0997	0.631
MRPL45	GERD_HC	Basal	0.1471	4.874	2.738	0.0997	0.82
NUTF2	SSc_GERD	Basal	0.1858	5.42	2.738	0.0997	0.795
WASHC2C	SSc_HC	Prolif Suprabasal	-0.221	2.604	2.738	0.0997	0.842
ATXN1	SSc_HC	Basal	-0.2266	3.435	2.738	0.0997	0.631
PCNX3	GERD_HC	Prolif Basal	-0.2486	2.297	2.738	0.0997	1
PPP3CA	SSc_GERD	Superficial	0.2707	4.143	2.738	0.0997	0.249
ZBTB43	GERD_HC	Superficial	-0.2918	3.828	2.737	0.0997	0.252
TRIM16	SSc_GERD	Superficial	0.287	5.823	2.737	0.0997	0.249
SIRT6	GERD_HC	Prolif Basal	-0.3245	2.568	2.738	0.0997	1
PRDM10	GERD_HC	Suprabasal	-0.3266	0.8785	2.737	0.0997	0.757
CYP2S1	SSc_HC	Prolif Suprabasal	-0.3809	3.141	2.738	0.0997	0.842
AJM1	SSc_GERD	Prolif Basal	0.465	0.3408	2.738	0.0997	0.93
AC008969.1	SSc_HC	Basal	-0.4825	1.604	2.737	0.0997	0.631
GCNT1	GERD_HC	Basal	-0.6505	0.8479	2.737	0.0997	0.82
CCL4	SSc_GERD	Prolif Basal	-0.9455	1.386	2.737	0.0998	0.93
CDKN3	GERD_HC	Suprabasal	0.4818	5.563	2.735	0.0998	0.757
AC087623.2	GERD_HC	Prolif Suprabasal	0.4295	0.9749	2.736	0.0998	0.962
NSL1	GERD_HC	Superficial	0.3469	4.598	2.736	0.0998	0.252
RNF145	SSc_HC	Prolif Suprabasal	0.3218	5.718	2.736	0.0998	0.842
RPGR	SSc_GERD	Basal	-0.2736	2.435	2.735	0.0998	0.795
KEAP1	SSc_HC	Suprabasal	0.1346	4.716	2.735	0.0998	0.593
EDC3	SSc_GERD	Prolif Suprabasal	0.1858	2.194	2.736	0.0998	0.929
C6orf141	SSc_HC	Prolif Basal	-0.3439	1.738	2.736	0.0998	0.766
MALAT1	SSc_HC	Prolif Suprabasal	-0.3965	13.13	2.735	0.0998	0.842
ARG1	SSc_HC	Superficial	-0.4815	-0.5711	2.746	0.0998	0.169
ACOT4	GERD_HC	Superficial	-0.5138	2.17	2.736	0.0998	0.252
KRT6A	SSc_GERD	Basal	0.8146	11.16	2.736	0.0998	0.795
RGS9	SSc_GERD	Basal	-0.4578	0.1923	2.734	0.0999	0.795
AIFM3	GERD_HC	Basal	0.4172	0.146	2.733	0.0999	0.82
MNS1	SSc_HC	Basal	0.3996	3.79	2.734	0.0999	0.632
DNASE1	SSc_GERD	Prolif Basal	-0.3365	1.557	2.735	0.0999	0.93
CLPP	GERD_HC	Suprabasal	0.2124	5.728	2.734	0.0999	0.757
KLF5	SSc_HC	Prolif Suprabasal	-0.1463	7.682	2.734	0.0999	0.842
ZSWIM8	SSc_GERD	Prolif Suprabasal	0.2181	2.904	2.734	0.0999	0.929
GPR107	GERD_HC	Suprabasal	-0.229	2.735	2.734	0.0999	0.757
NEK7	GERD_HC	Superficial	-0.2682	3.328	2.734	0.0999	0.253
PREP	GERD_HC	Basal	-0.2739	2.763	2.734	0.0999	0.82
MED13L	GERD_HC	Superficial	-0.2805	4.532	2.734	0.0999	0.253
CHSY1	SSc_GERD	Suprabasal	0.2915	2.153	2.734	0.0999	0.594
ATP5MC1	SSc_GERD	Superficial	0.4917	8.157	2.735	0.0999	0.249
SLC13A4	GERD_HC	Superficial	0.5764	0.8435	2.732	0.1	0.253
AC012485.3	SSc_GERD	Prolif Suprabasal	-0.5375	1.074	2.733	0.1	0.929
CFL2	SSc_GERD	Suprabasal	-0.537	3.295	2.727	0.1	0.595
ANKRD29	GERD_HC	Basal	0.5318	2.76	2.733	0.1	0.82
COLCA2	SSc_HC	Prolif Suprabasal	0.5168	1.065	2.729	0.1	0.843
RHPN1	GERD_HC	Prolif Suprabasal	0.509	0.3306	2.725	0.1	0.966
LSMEM1	SSc_GERD	Prolif Suprabasal	-0.4801	0.3975	2.733	0.1	0.929
NRP1	SSc_GERD	Prolif Basal	-0.4764	1.538	2.728	0.1	0.93
FABP12	GERD_HC	Suprabasal	0.4837	0.935	2.732	0.1	0.757
ELOVL4	SSc_GERD	Superficial	-0.4454	3.339	2.728	0.1	0.25
CEBPB	GERD_HC	Suprabasal	0.428	5.811	2.732	0.1	0.757
TLN2	GERD_HC	Prolif Basal	0.4134	0.608	2.732	0.1	1
EHD4	GERD_HC	Basal	0.4049	3.683	2.726	0.1	0.821
CDON	SSc_HC	Basal	0.403	-0.5162	2.726	0.1	0.632
FXYD3	GERD_HC	Superficial	0.4016	9.23	2.726	0.1	0.253
ARRDC3	SSc_GERD	Prolif Basal	-0.3964	4.515	2.73	0.1	0.93
AP001160.3	GERD_HC	Prolif Basal	0.3944	0.6469	2.731	0.1	1
PCLO	GERD_HC	Basal	0.3618	2.545	2.725	0.1	0.821
DSC2	SSc_HC	Superficial	0.3589	8.034	2.726	0.1	0.169
MAGI3	SSc_GERD	Superficial	-0.3597	4.252	2.732	0.1	0.249
WDR54	SSc_GERD	Prolif Suprabasal	-0.3583	2.617	2.733	0.1	0.929
BTG3	SSc_HC	Prolif Suprabasal	0.301	5.718	2.727	0.1	0.843
HSD17B10	GERD_HC	Suprabasal	0.2969	6.594	2.727	0.1	0.757
MED22	GERD_HC	Basal	0.2906	1.324	2.733	0.1	0.82
PLEKHA3	GERD_HC	Prolif Basal	0.2832	3.76	2.728	0.1	1
TRIM38	SSc_GERD	Basal	-0.2873	4.381	2.725	0.1	0.796
DTX3L	SSc_HC	Prolif Basal	0.2758	3.409	2.725	0.1	0.767
ZFAT	SSc_GERD	Basal	-0.2702	0.3659	2.729	0.1	0.795
FRRS1	SSc_GERD	Prolif Suprabasal	-0.2665	2.732	2.725	0.1	0.929
PTMS	SSc_HC	Suprabasal	0.2549	7.949	2.73	0.1	0.594
GK5	SSc_GERD	Prolif Basal	-0.2584	3.176	2.733	0.1	0.93
SLC48A1	GERD_HC	Prolif Basal	0.2315	3.744	2.728	0.1	1
RRP1B	SSc_HC	Prolif Basal	0.2305	4.134	2.73	0.1	0.767
GLTP	GERD_HC	Prolif Basal	0.223	8.014	2.73	0.1	1
UBE2A	SSc_GERD	Suprabasal	-0.2313	6.04	2.731	0.1	0.594
ASXL2	SSc_GERD	Basal	-0.2299	3.493	2.732	0.1	0.795
LPCAT2	SSc_GERD	Basal	-0.2264	3.279	2.732	0.1	0.795
MHENCR	SSc_HC	Suprabasal	0.2089	1.89	2.731	0.1	0.594
PNKP	SSc_GERD	Prolif Suprabasal	-0.2121	4.047	2.732	0.1	0.929
KDM1B	SSc_HC	Basal	0.1984	2.714	2.727	0.1	0.632
NUS1	SSc_HC	Prolif Basal	0.1931	3.298	2.733	0.1	0.767
DNAJC25	SSc_HC	Prolif Suprabasal	0.1921	2.668	2.727	0.1	0.843
SPIDR	SSc_GERD	Suprabasal	-0.1929	3.307	2.73	0.1	0.594
EXOC4	SSc_GERD	Basal	-0.1783	3.742	2.733	0.1	0.795
TMEM14C	SSc_HC	Suprabasal	0.1642	7.087	2.725	0.1	0.594
VPS51	SSc_GERD	Basal	-0.17	5.261	2.726	0.1	0.796
SNX5	GERD_HC	Prolif Basal	0.1536	5.442	2.726	0.1	1
TSNAX	GERD_HC	Basal	0.1403	4.908	2.733	0.1	0.82
TIAL1	SSc_GERD	Superficial	-0.116	5.62	2.73	0.1	0.249
EIF3D	SSc_HC	Superficial	-0.1089	7.171	2.731	0.1	0.169
UBAC2	SSc_HC	Suprabasal	-0.1222	5.037	2.728	0.1	0.594
PWP1	SSc_GERD	Prolif Basal	0.1439	5.285	2.728	0.1	0.93
ATP6V1G1	GERD_HC	Superficial	-0.1662	7.926	2.725	0.1	0.253
SYNGR1	SSc_HC	Basal	-0.1685	5.845	2.732	0.1	0.632
OIP5-AS1	SSc_HC	Suprabasal	-0.1774	5.545	2.729	0.1	0.594
ZMYM5	SSc_HC	Superficial	-0.1786	3.902	2.73	0.1	0.169
ARFGAP3	SSc_HC	Suprabasal	-0.1835	3.819	2.725	0.1	0.594
SRA1	SSc_HC	Basal	-0.1888	5.153	2.727	0.1	0.632
SSBP3	SSc_HC	Superficial	-0.1893	4.557	2.732	0.1	0.169
TRAF7	SSc_GERD	Basal	0.187	4.653	2.725	0.1	0.796
MRS2	SSc_HC	Prolif Basal	-0.1993	3.965	2.728	0.1	0.767
DNAJB6	GERD_HC	Prolif Basal	-0.2043	6.505	2.73	0.1	1
GDI1	SSc_GERD	Prolif Suprabasal	0.2082	3.188	2.726	0.1	0.929
FAM160B2	SSc_GERD	Suprabasal	0.2109	2.466	2.726	0.1	0.595
CDCP1	SSc_GERD	Prolif Suprabasal	0.2117	5.198	2.731	0.1	0.929
GID8	GERD_HC	Superficial	-0.2301	5.789	2.729	0.1	0.253
SLC22A5	SSc_HC	Suprabasal	-0.2433	1.605	2.725	0.1	0.594
OCRL	SSc_GERD	Suprabasal	0.2355	1.722	2.725	0.1	0.595
ZNF451	GERD_HC	Superficial	-0.2457	3.816	2.727	0.1	0.253
ANKRD49	SSc_HC	Basal	-0.2744	3.52	2.725	0.1	0.632
ZNF85	SSc_HC	Prolif Suprabasal	-0.2764	2.492	2.733	0.1	0.842
TMEM43	SSc_GERD	Prolif Suprabasal	0.2666	4.743	2.729	0.1	0.929
RAD17	GERD_HC	Superficial	-0.2836	3.539	2.726	0.1	0.253
RMI1	GERD_HC	Superficial	-0.287	3.416	2.729	0.1	0.253
TOP3A	GERD_HC	Basal	-0.2896	1.958	2.729	0.1	0.821
CHML	SSc_HC	Prolif Suprabasal	-0.2897	2.591	2.732	0.1	0.842
BBS1	GERD_HC	Suprabasal	-0.2908	1.018	2.728	0.1	0.757
CYTH1	SSc_GERD	Suprabasal	0.2924	3.959	2.726	0.1	0.595
LRRC8A	SSc_GERD	Prolif Basal	0.2945	4.697	2.727	0.1	0.93
CASP7	SSc_GERD	Basal	0.3199	3.502	2.73	0.1	0.795
OAS1	SSc_GERD	Prolif Suprabasal	0.3353	4.907	2.726	0.1	0.929
CCAR1	SSc_GERD	Superficial	0.3361	5.626	2.732	0.1	0.249
WRN	SSc_GERD	Basal	0.3425	3.064	2.729	0.1	0.795
KIAA1211L	SSc_GERD	Superficial	0.3528	3.225	2.731	0.1	0.249
ABHD6	SSc_GERD	Prolif Basal	0.3667	1.967	2.728	0.1	0.93
CLEC2D	SSc_HC	Basal	-0.3702	1.412	2.725	0.1	0.632
CDIP1	GERD_HC	Superficial	-0.3765	3.14	2.733	0.1	0.253
NOL6	SSc_GERD	Basal	0.3817	2.036	2.732	0.1	0.795
ZFP28	SSc_HC	Basal	-0.385	-0.1155	2.733	0.1	0.632
SELENBP1	GERD_HC	Basal	-0.388	3.344	2.729	0.1	0.821
SLC25A20	SSc_GERD	Prolif Suprabasal	0.3891	0.9285	2.727	0.1	0.929
BCL3	SSc_GERD	Superficial	0.4147	3.828	2.73	0.1	0.249
AMOTL2	SSc_GERD	Prolif Basal	0.4462	4.079	2.731	0.1	0.93
AC008443.5	SSc_GERD	Prolif Basal	0.4631	0.5539	2.728	0.1	0.93
TMC4	GERD_HC	Prolif Suprabasal	-0.4785	2.864	2.726	0.1	0.966
S100A2	SSc_GERD	Prolif Basal	0.4926	12.55	2.732	0.1	0.93
CFH	SSc_GERD	Prolif Suprabasal	0.635	2.867	2.73	0.1	0.929
TMEM47	GERD_HC	Prolif Basal	-0.8354	0.548	2.729	0.1	1
PAX8-AS1	GERD_HC	Superficial	0.9645	4.127	2.71	0.101	0.254
SMN2	GERD_HC	Prolif Basal	0.696	0.6542	2.723	0.101	1
CYP4F22	SSc_GERD	Superficial	-0.6605	1.542	2.714	0.101	0.251
BGN	SSc_HC	Prolif Basal	0.6658	3.022	2.711	0.101	0.767
FLVCR1-DT	SSc_GERD	Prolif Suprabasal	-0.6017	0.3078	2.722	0.101	0.929
LY6G6C	GERD_HC	Suprabasal	0.5924	4.248	2.725	0.101	0.757
AC005537.1	SSc_GERD	Prolif Basal	-0.5137	1.032	2.714	0.101	0.93
NNAT	SSc_HC	Prolif Basal	0.4753	1.336	2.722	0.101	0.767
BNIP3	GERD_HC	Suprabasal	0.4567	5.672	2.719	0.101	0.757
AL162390.1	SSc_GERD	Basal	-0.4511	1.045	2.72	0.101	0.796
ZNF396	SSc_GERD	Basal	-0.4469	-0.503	2.711	0.101	0.796
SLC5A10	SSc_GERD	Suprabasal	-0.4449	-0.7602	2.711	0.101	0.597
BCL6	GERD_HC	Prolif Suprabasal	0.4485	3.131	2.722	0.101	0.967
AC011374.1	SSc_GERD	Suprabasal	-0.4417	1.341	2.716	0.101	0.597
SMKR1	SSc_HC	Basal	0.4451	0.2539	2.717	0.101	0.633
ITPRIPL1	GERD_HC	Basal	0.4339	0.446	2.714	0.101	0.821
CRABP2	SSc_GERD	Suprabasal	-0.4275	9.603	2.72	0.101	0.596
AURKA	SSc_GERD	Basal	-0.4173	4.116	2.715	0.101	0.796
GULP1	GERD_HC	Basal	0.4046	3.719	2.718	0.101	0.821
LTC4S	SSc_GERD	Prolif Basal	-0.403	3.502	2.713	0.101	0.93
PIK3R3	SSc_HC	Prolif Suprabasal	0.4004	-0.1816	2.715	0.101	0.845
TMEM97	SSc_GERD	Prolif Basal	-0.3967	4.042	2.712	0.101	0.93
AL138724.1	SSc_GERD	Superficial	-0.3678	0.9262	2.716	0.101	0.251
ALDH4A1	GERD_HC	Prolif Suprabasal	0.3537	4.13	2.724	0.101	0.966
SLC2A9	SSc_HC	Prolif Basal	0.3393	1.374	2.711	0.101	0.767
AL021368.2	SSc_GERD	Basal	-0.344	1.47	2.719	0.101	0.796
WDR54	SSc_GERD	Basal	-0.3437	2.617	2.719	0.101	0.796
FCHSD1	GERD_HC	Suprabasal	0.333	0.7531	2.716	0.101	0.757
IRX2	GERD_HC	Suprabasal	0.3228	3.39	2.721	0.101	0.757
LINC01534	SSc_GERD	Basal	-0.3247	0.4965	2.712	0.101	0.796
SNX15	GERD_HC	Superficial	0.3128	3.357	2.723	0.101	0.253
MREG	GERD_HC	Superficial	0.3007	3.637	2.721	0.101	0.253
ELK3	SSc_HC	Basal	0.2989	4.067	2.714	0.101	0.633
SPATA7	GERD_HC	Suprabasal	0.297	2.357	2.716	0.101	0.757
IRAK1BP1	SSc_GERD	Suprabasal	-0.3059	2.748	2.721	0.101	0.596
SMARCD1	GERD_HC	Basal	0.2934	4.043	2.709	0.101	0.822
TOP1MT	SSc_HC	Prolif Basal	0.2892	3.527	2.713	0.101	0.767
KLF13	GERD_HC	Prolif Basal	0.2869	4.972	2.711	0.101	1
AC093827.4	SSc_GERD	Suprabasal	-0.2896	0.8557	2.715	0.101	0.597
GNAS	SSc_GERD	Superficial	-0.2795	9.041	2.717	0.101	0.251
CCDC121	SSc_GERD	Prolif Suprabasal	-0.2735	1.07	2.721	0.101	0.929
METTL21A	GERD_HC	Suprabasal	0.2593	3.018	2.711	0.101	0.757
KLF10	SSc_HC	Prolif Suprabasal	0.2581	4.261	2.719	0.101	0.844
USB1	SSc_HC	Basal	0.2555	3.024	2.723	0.101	0.632
PYGB	SSc_HC	Prolif Basal	0.2544	3.448	2.722	0.101	0.767
MRPL51	SSc_HC	Superficial	0.2535	7.949	2.721	0.101	0.17
TBCB	GERD_HC	Superficial	0.2534	5.741	2.723	0.101	0.253
RHOC	SSc_HC	Superficial	0.2528	5.302	2.709	0.101	0.171
C6orf226	GERD_HC	Basal	0.246	3.418	2.72	0.101	0.821
TOM1	SSc_GERD	Superficial	-0.2538	4.17	2.712	0.101	0.251
TOB1	SSc_HC	Prolif Basal	0.2419	5.871	2.723	0.101	0.767
AKIRIN1	SSc_HC	Suprabasal	0.2416	4.508	2.715	0.101	0.595
FAM174C	SSc_HC	Superficial	0.2402	5.979	2.721	0.101	0.17
SMAP1	GERD_HC	Prolif Basal	0.237	6.041	2.722	0.101	1
GTPBP10	SSc_HC	Prolif Basal	0.2249	3.166	2.719	0.101	0.767
HMG20B	SSc_HC	Superficial	0.2235	5.115	2.719	0.101	0.17
ZMYM5	GERD_HC	Prolif Basal	0.2225	3.902	2.718	0.101	1
DUOXA1	GERD_HC	Suprabasal	0.2188	4.588	2.712	0.101	0.757
NDST2	SSc_HC	Suprabasal	0.2187	2.69	2.71	0.101	0.595
CSK	SSc_HC	Prolif Basal	0.2176	4.551	2.715	0.101	0.767
RPARP-AS1	SSc_GERD	Prolif Suprabasal	-0.2236	2.269	2.714	0.101	0.929
NSMF	SSc_HC	Prolif Basal	0.2081	1.815	2.715	0.101	0.767
TESK1	SSc_GERD	Basal	-0.2141	2.086	2.711	0.101	0.796
THUMPD3	GERD_HC	Prolif Suprabasal	0.2023	4.618	2.717	0.101	0.967
STX6	SSc_HC	Prolif Basal	0.2012	4.236	2.716	0.101	0.767
ALDH3A2	SSc_HC	Superficial	0.1996	7.544	2.718	0.101	0.17
FAM210B	SSc_HC	Prolif Basal	0.1988	5.053	2.716	0.101	0.767
NIPA2	SSc_HC	Basal	0.1971	4.268	2.719	0.101	0.633
RPS6	SSc_GERD	Basal	-0.206	12.13	2.722	0.101	0.796
GUF1	GERD_HC	Prolif Suprabasal	0.1951	3.552	2.711	0.101	0.967
ZUP1	SSc_GERD	Prolif Suprabasal	-0.1991	2.471	2.721	0.101	0.929
SHC1	SSc_HC	Prolif Suprabasal	0.1873	3.408	2.71	0.101	0.847
SLC9A3R1	SSc_HC	Suprabasal	0.1825	6.916	2.71	0.101	0.595
HNRNPD	GERD_HC	Basal	0.1818	7.053	2.716	0.101	0.821
DAG1	SSc_HC	Suprabasal	0.1815	3.718	2.711	0.101	0.595
PAK4	SSc_HC	Prolif Suprabasal	0.1731	2.954	2.722	0.101	0.844
ARMH3	GERD_HC	Prolif Suprabasal	0.1689	2.455	2.717	0.101	0.967
C15orf40	GERD_HC	Superficial	0.1479	4.757	2.713	0.101	0.254
TMED2	SSc_GERD	Superficial	-0.1571	6.548	2.717	0.101	0.251
OS9	SSc_HC	Superficial	0.1432	5.418	2.711	0.101	0.171
BCAP31	SSc_HC	Superficial	0.1415	6.98	2.711	0.101	0.171
MED6	SSc_GERD	Prolif Suprabasal	-0.1497	4.459	2.722	0.101	0.929
PCNP	SSc_GERD	Superficial	-0.1442	5.854	2.712	0.101	0.251
ZFP91	SSc_HC	Prolif Suprabasal	0.1275	5.3	2.722	0.101	0.844
DYNC1LI2	SSc_GERD	Prolif Basal	-0.1346	5.532	2.715	0.101	0.93
RPL15	SSc_GERD	Prolif Suprabasal	-0.1309	11.6	2.715	0.101	0.929
PDAP1	SSc_HC	Superficial	-0.1158	6.948	2.717	0.101	0.17
SAR1B	SSc_HC	Superficial	-0.1342	5.337	2.711	0.101	0.171
BABAM1	GERD_HC	Superficial	-0.1394	5.025	2.724	0.101	0.253
ACO2	SSc_GERD	Prolif Basal	0.1433	5.093	2.713	0.101	0.93
RALB	SSc_HC	Suprabasal	-0.1622	4.309	2.711	0.101	0.595
PIH1D1	GERD_HC	Superficial	-0.1628	5.688	2.712	0.101	0.254
PHF20	SSc_HC	Suprabasal	-0.168	4.524	2.71	0.101	0.595
RRNAD1	SSc_HC	Prolif Basal	-0.1748	3.054	2.711	0.101	0.767
TPP2	SSc_HC	Prolif Basal	-0.1782	3.876	2.714	0.101	0.767
SRRM2	SSc_HC	Superficial	-0.1784	6.899	2.721	0.101	0.17
LIN37	SSc_HC	Basal	-0.1796	2.797	2.716	0.101	0.633
KLF5	GERD_HC	Suprabasal	-0.1808	7.682	2.718	0.101	0.757
ATG10	SSc_HC	Suprabasal	-0.1814	3.477	2.711	0.101	0.595
PRRC1	GERD_HC	Prolif Suprabasal	-0.1893	3.72	2.711	0.101	0.967
CHMP7	SSc_HC	Basal	-0.1908	2.574	2.724	0.101	0.632
SF3B4	GERD_HC	Suprabasal	-0.1985	4.693	2.711	0.101	0.757
FAM234A	SSc_GERD	Superficial	0.1896	4.073	2.71	0.101	0.251
SF3B4	GERD_HC	Basal	-0.2037	4.693	2.719	0.101	0.821
GPR87	GERD_HC	Prolif Suprabasal	-0.2039	4.727	2.712	0.101	0.967
BAD	SSc_HC	Superficial	-0.2052	5.96	2.718	0.101	0.17
RAB4B	SSc_HC	Prolif Basal	-0.2063	3.51	2.718	0.101	0.767
ST14	GERD_HC	Suprabasal	-0.2116	4.863	2.723	0.101	0.757
MBOAT7	GERD_HC	Superficial	-0.2166	3.749	2.715	0.101	0.254
CSTF3	GERD_HC	Superficial	-0.2171	3.935	2.719	0.101	0.253
USP31	SSc_HC	Prolif Basal	-0.218	3.184	2.713	0.101	0.767
CEP76	SSc_HC	Suprabasal	-0.2198	2.672	2.716	0.101	0.595
CRIPT	SSc_HC	Suprabasal	-0.2226	5.295	2.71	0.101	0.595
YAF2	SSc_GERD	Prolif Suprabasal	0.2161	4.093	2.717	0.101	0.929
KIAA1328	GERD_HC	Prolif Suprabasal	-0.2295	2.255	2.711	0.101	0.967
PLXNB2	GERD_HC	Superficial	-0.2297	4.483	2.713	0.101	0.254
FAM168B	GERD_HC	Basal	-0.2299	3.369	2.714	0.101	0.821
PDCD4	SSc_HC	Basal	-0.2335	7.171	2.716	0.101	0.633
MRPL48	SSc_GERD	Basal	0.2299	4.509	2.72	0.101	0.796
ARL5A	GERD_HC	Superficial	-0.2408	5.965	2.712	0.101	0.254
CSTF2	GERD_HC	Suprabasal	-0.2441	3.621	2.712	0.101	0.757
SCAMP1-AS1	SSc_HC	Suprabasal	-0.2496	1.849	2.71	0.101	0.595
LRATD2	SSc_HC	Suprabasal	-0.2497	3.102	2.715	0.101	0.595
KDM2B	GERD_HC	Prolif Basal	-0.2606	2.325	2.709	0.101	1
FAM193B	SSc_GERD	Prolif Suprabasal	0.2566	2.019	2.715	0.101	0.929
MED20	SSc_GERD	Superficial	0.2581	2.024	2.714	0.101	0.251
SHPK	SSc_GERD	Prolif Basal	0.2596	1.255	2.717	0.101	0.93
PPP3CC	SSc_HC	Basal	-0.2699	2.352	2.717	0.101	0.633
TMBIM1	GERD_HC	Superficial	-0.2717	5.755	2.72	0.101	0.253
PCBP1	GERD_HC	Superficial	-0.2757	7.669	2.721	0.101	0.253
MAN2A2	SSc_GERD	Suprabasal	0.2682	1.163	2.711	0.101	0.597
LINC01550	SSc_HC	Prolif Basal	-0.2812	1.574	2.721	0.101	0.767
HS1BP3	GERD_HC	Superficial	-0.2827	2.382	2.721	0.101	0.253
ZNF436	SSc_GERD	Prolif Basal	0.2748	2.305	2.709	0.101	0.93
LXN	SSc_HC	Suprabasal	-0.2856	3.765	2.711	0.101	0.595
KRT8	SSc_HC	Superficial	-0.2863	7.042	2.724	0.101	0.17
KANSL1	GERD_HC	Prolif Suprabasal	-0.2878	4.49	2.714	0.101	0.967
PCBP1	SSc_GERD	Suprabasal	0.2807	7.669	2.709	0.101	0.598
TAP2	SSc_GERD	Prolif Suprabasal	0.2844	3.745	2.709	0.101	0.929
LINC01534	SSc_HC	Basal	-0.2952	0.4965	2.713	0.101	0.633
TSTD2	GERD_HC	Basal	-0.297	2.346	2.711	0.101	0.822
PLCD1	SSc_GERD	Superficial	0.2942	3.35	2.716	0.101	0.251
INO80B	GERD_HC	Superficial	-0.3053	3.423	2.717	0.101	0.254
GPR89A	SSc_HC	Basal	-0.3108	1.052	2.723	0.101	0.632
MED1	SSc_GERD	Superficial	0.3035	3.253	2.724	0.101	0.25
TEX10	GERD_HC	Prolif Suprabasal	-0.3168	2.61	2.719	0.101	0.967
TRPM4	SSc_GERD	Prolif Basal	0.3179	2.174	2.716	0.101	0.93
ZNF782	SSc_HC	Prolif Suprabasal	-0.3365	0.4263	2.716	0.101	0.844
IFNLR1	SSc_GERD	Basal	0.3316	0.5953	2.715	0.101	0.796
C1orf131	GERD_HC	Superficial	-0.3385	4.732	2.724	0.101	0.253
TBKBP1	SSc_HC	Superficial	-0.3416	0.6346	2.715	0.101	0.17
AC138150.2	SSc_HC	Basal	-0.3447	-0.364	2.709	0.101	0.634
PDXDC1	SSc_GERD	Prolif Suprabasal	0.3409	3.969	2.712	0.101	0.929
ECE1	SSc_GERD	Prolif Suprabasal	0.3454	2.61	2.723	0.101	0.929
ACOT9	SSc_GERD	Prolif Suprabasal	0.3491	2.404	2.709	0.101	0.929
IL1RAP	GERD_HC	Basal	-0.3588	2.936	2.719	0.101	0.821
ZNF155	GERD_HC	Suprabasal	-0.3672	0.1196	2.71	0.101	0.757
ANKH	GERD_HC	Suprabasal	-0.3679	3.597	2.721	0.101	0.757
MINCR	GERD_HC	Basal	-0.3687	2.934	2.716	0.101	0.821
DCTN4	GERD_HC	Prolif Basal	-0.3707	3.855	2.723	0.101	1
BARX2	SSc_HC	Prolif Basal	-0.3771	5.853	2.709	0.101	0.767
APOL6	SSc_GERD	Prolif Suprabasal	0.3772	3.61	2.71	0.101	0.929
PRKCQ-AS1	SSc_HC	Prolif Suprabasal	-0.3821	1.982	2.718	0.101	0.844
SIPA1L3	SSc_GERD	Prolif Suprabasal	0.3832	1.96	2.724	0.101	0.929
ZNF32	SSc_GERD	Superficial	0.3942	4.311	2.719	0.101	0.251
RNF207	GERD_HC	Basal	-0.4074	2.454	2.713	0.101	0.821
ROR1	SSc_GERD	Prolif Suprabasal	0.4162	2.034	2.712	0.101	0.929
P3H2	SSc_HC	Basal	-0.4216	3.401	2.713	0.101	0.633
UNC13D	GERD_HC	Prolif Suprabasal	-0.4304	1.647	2.71	0.101	0.967
ICOSLG	SSc_GERD	Prolif Basal	0.4347	1.02	2.721	0.101	0.93
ZSCAN16-AS1	GERD_HC	Basal	-0.4395	3.162	2.72	0.101	0.821
EPCAM	SSc_HC	Basal	-0.4509	4.014	2.716	0.101	0.633
MYOZ1	SSc_HC	Superficial	-0.4609	0.1125	2.716	0.101	0.17
ABAT	GERD_HC	Prolif Basal	-0.4647	2.657	2.721	0.101	1
PLIN2	GERD_HC	Superficial	-0.4893	4.013	2.717	0.101	0.254
EFCAB2	GERD_HC	Suprabasal	-0.5203	1.687	2.724	0.101	0.757
RGCC	SSc_HC	Superficial	-0.5618	3.04	2.716	0.101	0.17
AC133644.2	GERD_HC	Superficial	-0.6084	-0.6151	2.721	0.101	0.253
ABO	SSc_HC	Prolif Suprabasal	-0.6339	2.769	2.722	0.101	0.844
TNFRSF12A	SSc_GERD	Suprabasal	0.6931	3.484	2.713	0.101	0.597
IFI27	SSc_GERD	Prolif Suprabasal	1.133	7.943	2.719	0.101	0.929
ECHDC3	GERD_HC	Superficial	-1.176	4.372	2.713	0.101	0.254
IGFBP6	GERD_HC	Suprabasal	1.156	5.391	2.705	0.102	0.758
IFI6	GERD_HC	Suprabasal	1.015	3.401	2.696	0.102	0.758
MAFTRR	SSc_GERD	Suprabasal	-0.591	0.4548	2.707	0.102	0.598
ID1	GERD_HC	Prolif Suprabasal	0.5814	7.436	2.7	0.102	0.967
FBXO43	GERD_HC	Prolif Basal	0.5135	-1.287	2.706	0.102	1
AC005537.1	SSc_HC	Prolif Basal	0.4908	1.032	2.7	0.102	0.767
ACKR3	SSc_HC	Prolif Basal	0.4688	2.936	2.7	0.102	0.767
CD24	SSc_GERD	Superficial	-0.4567	9.537	2.698	0.102	0.253
GBP6	GERD_HC	Superficial	0.4439	8.496	2.698	0.102	0.256
IRF1	SSc_HC	Basal	0.438	5.341	2.695	0.102	0.635
HES1	SSc_HC	Superficial	0.4299	8.047	2.698	0.102	0.172
RPL22L1	GERD_HC	Prolif Basal	0.4184	8.038	2.694	0.102	1
DYRK3	SSc_HC	Prolif Basal	0.4172	1.231	2.701	0.102	0.767
FAM171B	SSc_GERD	Basal	-0.4126	-0.6096	2.697	0.102	0.796
AIFM3	GERD_HC	Prolif Basal	0.4124	0.146	2.696	0.102	1
PIP4P2	GERD_HC	Prolif Suprabasal	0.4029	1.623	2.696	0.102	0.967
SIRPA	SSc_HC	Prolif Basal	0.3913	1.967	2.7	0.102	0.767
MRPL37	GERD_HC	Superficial	0.379	5.819	2.698	0.102	0.256
ME1	SSc_GERD	Prolif Basal	-0.3789	4.383	2.706	0.102	0.93
FLCN	SSc_GERD	Basal	-0.376	1.909	2.708	0.102	0.796
HIST1H2AC	SSc_GERD	Suprabasal	-0.3734	5.952	2.693	0.102	0.601
ACSF2	GERD_HC	Suprabasal	0.3645	2.998	2.708	0.102	0.758
DYNLRB2	SSc_HC	Prolif Basal	0.3624	0.2742	2.698	0.102	0.767
B3GNT8	GERD_HC	Superficial	0.3615	3.532	2.704	0.102	0.255
CHKB-DT	GERD_HC	Prolif Suprabasal	0.3605	1.88	2.705	0.102	0.967
VWA5A	SSc_HC	Suprabasal	0.3449	1.744	2.702	0.102	0.596
RPL22L1	SSc_HC	Prolif Basal	0.3442	8.038	2.694	0.102	0.767
SLC16A11	GERD_HC	Suprabasal	0.3422	1.336	2.706	0.102	0.758
DOCK8	SSc_GERD	Prolif Suprabasal	-0.3437	2.809	2.704	0.102	0.93
DUSP7	SSc_HC	Suprabasal	0.3376	3.52	2.698	0.102	0.596
RGL1	SSc_GERD	Prolif Basal	-0.3424	0.7419	2.698	0.102	0.93
IFNAR2	SSc_HC	Basal	0.3356	2.626	2.706	0.102	0.634
C9orf40	SSc_HC	Prolif Basal	0.3354	3	2.708	0.102	0.767
PTPMT1	GERD_HC	Basal	0.3329	4.158	2.696	0.102	0.825
NDUFA6-DT	SSc_GERD	Basal	-0.3351	0.6629	2.707	0.102	0.796
WARS	SSc_HC	Superficial	0.3277	3.099	2.698	0.102	0.172
EXOC3-AS1	GERD_HC	Suprabasal	0.3199	1.435	2.699	0.102	0.758
CSRP1	SSc_HC	Basal	0.3182	5.415	2.706	0.102	0.634
AMPD2	SSc_HC	Basal	0.3176	1.487	2.693	0.102	0.636
VLDLR	SSc_GERD	Superficial	-0.3251	1.935	2.694	0.102	0.253
ATAD3B	SSc_HC	Prolif Suprabasal	0.3091	2.285	2.701	0.102	0.848
HMGA1	GERD_HC	Prolif Suprabasal	0.3033	7.5	2.699	0.102	0.967
C1orf35	GERD_HC	Prolif Basal	0.302	5.457	2.707	0.102	1
TP73	SSc_HC	Basal	0.3013	2.519	2.699	0.102	0.634
YPEL2	SSc_GERD	Suprabasal	-0.2978	2.661	2.702	0.102	0.599
ARSD	GERD_HC	Superficial	0.286	3.359	2.708	0.102	0.254
CNBD2	GERD_HC	Prolif Suprabasal	0.2832	2.615	2.694	0.102	0.967
CSNK1G2	GERD_HC	Suprabasal	0.2809	4.219	2.701	0.102	0.758
MREG	SSc_HC	Prolif Basal	0.275	3.637	2.699	0.102	0.767
ZRANB3	SSc_GERD	Prolif Basal	-0.2826	1.647	2.694	0.102	0.93
HIRA	SSc_HC	Prolif Basal	0.2703	1.802	2.707	0.102	0.767
SPACA9	SSc_HC	Superficial	0.2664	2.939	2.696	0.102	0.172
MST1R	SSc_HC	Prolif Basal	0.2626	1.794	2.693	0.102	0.767
MRPL30	SSc_HC	Prolif Basal	0.2598	4.18	2.693	0.102	0.767
TTC30B	SSc_GERD	Basal	-0.2689	1.158	2.702	0.102	0.796
NOP14	SSc_HC	Suprabasal	0.2578	4.48	2.704	0.102	0.596
ARL8B	GERD_HC	Prolif Basal	0.2563	5.801	2.702	0.102	1
SLC25A15	SSc_HC	Suprabasal	0.253	1.32	2.696	0.102	0.596
CXCL16	SSc_HC	Prolif Basal	0.2487	4.016	2.701	0.102	0.767
JMJD1C	SSc_GERD	Superficial	-0.2501	4.754	2.706	0.102	0.252
DPF2	GERD_HC	Superficial	0.2398	3.609	2.695	0.102	0.256
OXNAD1	GERD_HC	Prolif Basal	0.2383	2.632	2.701	0.102	1
SPG11	SSc_HC	Superficial	0.2381	3.546	2.949	0.102	0.171
GRB2	GERD_HC	Prolif Basal	0.233	5.274	2.698	0.102	1
HDGF	GERD_HC	Superficial	0.2326	6.592	2.694	0.102	0.256
PUS10	SSc_GERD	Prolif Suprabasal	-0.2396	2.113	2.707	0.102	0.929
WDR5	SSc_HC	Suprabasal	0.2289	3.469	2.703	0.102	0.596
ZFAS1	SSc_GERD	Superficial	-0.2268	8.986	2.696	0.102	0.253
SC5D	SSc_GERD	Prolif Basal	-0.2222	4.34	2.701	0.102	0.93
SCRIB	SSc_HC	Basal	0.2108	3.505	2.706	0.102	0.634
CEP57	GERD_HC	Superficial	0.2107	5.174	2.708	0.102	0.254
SOS1	SSc_GERD	Basal	-0.2184	3.668	2.698	0.102	0.796
NCAPH2	SSc_HC	Superficial	0.2053	3.63	2.701	0.102	0.171
SRP72	GERD_HC	Superficial	0.2027	6.28	2.697	0.102	0.256
SMARCA4	SSc_HC	Basal	0.1945	5.122	2.702	0.102	0.634
MIS18BP1	SSc_GERD	Basal	-0.2047	5.471	2.706	0.102	0.796
MAPKAPK2	SSc_HC	Suprabasal	0.1926	3.555	2.699	0.102	0.596
PPFIA1	GERD_HC	Basal	0.1881	3.867	2.695	0.102	0.825
NISCH	GERD_HC	Prolif Basal	0.184	3.146	2.706	0.102	1
GGNBP2	GERD_HC	Basal	0.1812	5.702	2.693	0.102	0.825
SLC25A6	SSc_GERD	Basal	-0.1842	9.048	2.698	0.102	0.796
EMP2	SSc_GERD	Suprabasal	-0.1808	7.89	2.694	0.102	0.601
TTLL12	SSc_HC	Basal	0.1681	4.846	2.703	0.102	0.634
ADRM1	SSc_HC	Prolif Suprabasal	0.1653	6.561	2.707	0.102	0.847
PMF1	SSc_GERD	Suprabasal	-0.1643	5.584	2.707	0.102	0.598
PRCC	GERD_HC	Prolif Suprabasal	0.1502	4.048	2.697	0.102	0.967
AZI2	GERD_HC	Superficial	0.1403	4.424	2.705	0.102	0.255
ARFGAP2	SSc_GERD	Suprabasal	-0.1436	4.562	2.699	0.102	0.6
CDK5RAP3	SSc_HC	Prolif Suprabasal	-0.1365	4.685	2.707	0.102	0.847
PPP1R7	SSc_HC	Suprabasal	-0.1431	6.273	2.706	0.102	0.596
ATP6V1F	SSc_HC	Prolif Basal	-0.1484	7.966	2.7	0.102	0.767
SNX1	SSc_GERD	Prolif Basal	0.1509	4.832	2.699	0.102	0.93
PIH1D1	GERD_HC	Suprabasal	-0.168	5.688	2.697	0.102	0.758
WRAP73	SSc_HC	Prolif Basal	-0.1688	3.001	2.7	0.102	0.767
GOSR2	SSc_GERD	Superficial	0.1649	3.752	2.702	0.102	0.252
EIF2B1	GERD_HC	Prolif Suprabasal	-0.181	4.67	2.696	0.102	0.967
BRK1	SSc_GERD	Prolif Suprabasal	0.1727	7.197	2.702	0.102	0.93
PSMA1	GERD_HC	Basal	-0.1896	6.977	2.698	0.102	0.825
GPKOW	GERD_HC	Prolif Basal	-0.2055	2.803	2.701	0.102	1
BORCS8	SSc_HC	Basal	-0.2079	4.008	2.704	0.102	0.634
EIF2B4	GERD_HC	Prolif Basal	-0.2158	3.858	2.695	0.102	1
GRPEL1	SSc_GERD	Basal	0.2079	5.418	2.7	0.102	0.796
ERCC1	SSc_GERD	Basal	0.2145	5.061	2.699	0.102	0.796
CYB561D2	SSc_GERD	Basal	0.2188	3.857	2.705	0.102	0.796
EIF2S2	SSc_GERD	Basal	0.2261	7.678	2.705	0.102	0.796
THUMPD3-AS1	SSc_HC	Superficial	-0.2415	4.633	2.705	0.102	0.171
SLC25A14	SSc_HC	Prolif Basal	-0.2416	1.901	2.704	0.102	0.767
CEP44	SSc_GERD	Superficial	0.2339	3.456	2.704	0.102	0.252
PPP2CB	SSc_HC	Basal	-0.2439	5.434	2.7	0.102	0.634
KCTD18	GERD_HC	Prolif Suprabasal	-0.2521	2.868	2.705	0.102	0.967
ZNF658	SSc_HC	Suprabasal	-0.2544	2.293	2.708	0.102	0.596
ASCC2	SSc_HC	Basal	-0.2553	5.179	2.7	0.102	0.634
KIAA0232	SSc_HC	Superficial	-0.2569	3.856	2.704	0.102	0.171
AGK	GERD_HC	Suprabasal	-0.2579	2.635	2.701	0.102	0.758
ANKAR	SSc_HC	Basal	-0.2585	1.063	2.707	0.102	0.634
CERK	SSc_GERD	Prolif Suprabasal	0.2586	2.93	2.693	0.102	0.932
CMTR2	SSc_HC	Prolif Suprabasal	-0.271	3.101	2.7	0.102	0.848
RLIM	GERD_HC	Superficial	-0.2724	3.426	2.697	0.102	0.256
FASTKD3	SSc_GERD	Prolif Basal	0.2624	1.974	2.699	0.102	0.93
IPO7	SSc_GERD	Suprabasal	0.2687	5.2	2.696	0.102	0.601
RHBDD1	SSc_GERD	Basal	0.2722	1.724	2.695	0.102	0.796
SELENON	SSc_GERD	Basal	0.2756	3.044	2.703	0.102	0.796
SYDE2	SSc_HC	Suprabasal	-0.29	2.211	2.7	0.102	0.596
SIL1	GERD_HC	Prolif Basal	-0.2917	4.23	2.694	0.102	1
RIPK4	SSc_GERD	Superficial	0.2863	4.251	2.708	0.102	0.252
HMBOX1	GERD_HC	Basal	-0.2988	2.267	2.698	0.102	0.825
RIPK3	GERD_HC	Prolif Suprabasal	-0.3125	1.758	2.702	0.102	0.967
RPL39	SSc_GERD	Basal	0.305	11.94	2.706	0.102	0.796
ITSN1	GERD_HC	Suprabasal	-0.3153	3.232	2.701	0.102	0.758
OGT	GERD_HC	Basal	-0.3175	3.481	2.706	0.102	0.823
LAMB2	SSc_GERD	Prolif Suprabasal	0.3241	2.764	2.698	0.102	0.93
COX17	SSc_GERD	Prolif Suprabasal	0.3312	6.136	2.7	0.102	0.93
DCTN4	GERD_HC	Prolif Suprabasal	-0.3648	3.855	2.693	0.102	0.967
IL4R	SSc_GERD	Prolif Basal	0.363	3.285	2.696	0.102	0.93
DNAJC18	SSc_HC	Prolif Suprabasal	-0.3714	1.147	2.704	0.102	0.848
AAK1	SSc_GERD	Basal	0.3753	4.682	2.706	0.102	0.796
RPS27	GERD_HC	Prolif Suprabasal	-0.3835	12.04	2.701	0.102	0.967
OAT	SSc_GERD	Superficial	0.3879	6.674	2.699	0.102	0.253
SDHAF1	SSc_GERD	Superficial	0.39	3.634	2.703	0.102	0.252
TMPRSS11F	SSc_HC	Superficial	-0.3958	2.768	2.694	0.102	0.172
AL162390.1	SSc_HC	Prolif Suprabasal	-0.396	1.045	2.697	0.102	0.849
DDT	GERD_HC	Superficial	-0.3966	7.82	2.703	0.102	0.255
AFAP1	SSc_GERD	Suprabasal	0.4006	2.124	2.693	0.102	0.601
MLF1	SSc_HC	Suprabasal	-0.4045	2.452	2.697	0.102	0.596
CYP4F12	SSc_GERD	Superficial	0.4121	3.732	2.707	0.102	0.252
PLEKHG6	GERD_HC	Prolif Basal	-0.4121	2.691	2.702	0.102	1
MYC	GERD_HC	Basal	-0.4131	6.168	2.697	0.102	0.825
LPIN1	SSc_HC	Suprabasal	-0.4204	4.803	2.705	0.102	0.596
SNHG19	SSc_GERD	Prolif Suprabasal	0.4246	4.908	2.7	0.102	0.93
C2orf27A	SSc_HC	Prolif Basal	-0.4485	2.203	2.694	0.102	0.767
SYVN1	SSc_GERD	Prolif Suprabasal	0.4678	3.333	2.702	0.102	0.93
CNFN	SSc_HC	Basal	-0.4775	11.81	2.705	0.102	0.634
RNASET2	SSc_GERD	Superficial	0.4943	5.374	2.694	0.102	0.253
STS	SSc_GERD	Prolif Basal	0.5067	0.4248	2.706	0.102	0.93
CYP3A5	GERD_HC	Basal	-0.506	3.356	2.693	0.102	0.825
U2AF1	GERD_HC	Prolif Basal	-0.6816	0.5336	2.704	0.102	1
AC011043.1	GERD_HC	Prolif Basal	-0.8177	0.9597	2.702	0.102	1
SPRR2E	SSc_GERD	Prolif Basal	-1.08	10.82	2.68	0.103	0.93
PTGES	SSc_HC	Prolif Basal	0.7269	2.947	2.691	0.103	0.767
GSTM2	GERD_HC	Prolif Basal	0.5312	1.531	2.688	0.103	1
HBEGF	SSc_HC	Prolif Suprabasal	0.52	5.368	2.684	0.103	0.853
DYNAP	SSc_HC	Suprabasal	0.5067	2.593	2.678	0.103	0.598
ANKRD36B	SSc_GERD	Basal	-0.4872	0.9017	2.685	0.103	0.797
DAPK2	SSc_GERD	Basal	-0.4739	1.219	2.692	0.103	0.797
SLCO4A1	GERD_HC	Superficial	0.4765	2.531	2.687	0.103	0.257
AL157893.2	SSc_GERD	Basal	-0.456	-0.8391	2.681	0.103	0.797
ARRDC3	GERD_HC	Prolif Basal	0.4342	4.515	2.679	0.103	1
RGMB-AS1	SSc_HC	Prolif Basal	0.4339	0.862	2.69	0.103	0.767
FAM43A	SSc_HC	Suprabasal	0.4123	2.534	2.685	0.103	0.597
GAS7	GERD_HC	Suprabasal	0.4105	2.182	2.683	0.103	0.76
ERICH6-AS1	GERD_HC	Prolif Basal	0.408	-0.2479	2.691	0.103	1
EHD4	GERD_HC	Suprabasal	0.378	3.683	2.692	0.103	0.758
RAP2B	SSc_GERD	Prolif Basal	-0.3758	6.422	2.691	0.103	0.93
ZFP36	SSc_HC	Prolif Suprabasal	0.3693	8.328	2.684	0.103	0.853
AC040169.1	GERD_HC	Suprabasal	0.3647	0.7076	2.692	0.103	0.758
MAP3K6	SSc_HC	Suprabasal	0.3602	3.308	2.685	0.103	0.597
GLMP	GERD_HC	Basal	0.3513	3.268	2.688	0.103	0.825
SPTBN5	GERD_HC	Prolif Suprabasal	0.3425	1.371	2.687	0.103	0.968
CBX4	GERD_HC	Prolif Suprabasal	0.3351	3.811	2.688	0.103	0.968
KIZ	GERD_HC	Basal	0.3315	3.393	2.689	0.103	0.825
RMI2	GERD_HC	Suprabasal	0.329	3.528	2.683	0.103	0.76
C11orf24	SSc_HC	Suprabasal	0.3244	2.173	2.685	0.103	0.597
SMIM4	SSc_HC	Prolif Basal	0.3228	5.016	2.681	0.103	0.767
AP003498.2	SSc_GERD	Suprabasal	-0.3273	2.829	2.686	0.103	0.602
AC026401.3	GERD_HC	Prolif Basal	0.3193	1.31	2.678	0.103	1
LINC00885	SSc_GERD	Prolif Basal	-0.3242	1.289	2.68	0.103	0.93
MGMT	SSc_GERD	Suprabasal	-0.3238	6.04	2.685	0.103	0.602
KIAA0825	SSc_GERD	Basal	-0.3195	0.7479	2.684	0.103	0.797
DDOST	GERD_HC	Superficial	0.3086	5.897	2.684	0.103	0.257
ANXA4	GERD_HC	Superficial	0.3047	6.123	2.688	0.103	0.257
KIF20B	SSc_GERD	Suprabasal	-0.304	5.45	2.685	0.103	0.602
TRAF3IP2-AS1	SSc_GERD	Prolif Suprabasal	-0.2969	0.546	2.68	0.103	0.935
CSNK2A2	GERD_HC	Basal	0.283	4.721	2.692	0.103	0.825
LIX1L	SSc_HC	Basal	0.2691	1.408	2.685	0.103	0.637
SLC25A37	SSc_GERD	Prolif Basal	-0.2753	3.854	2.685	0.103	0.93
TMEM268	SSc_HC	Prolif Basal	0.2629	0.9885	2.677	0.103	0.767
NOLC1	SSc_HC	Prolif Basal	0.2614	4.725	2.678	0.103	0.767
MAP3K3	SSc_GERD	Basal	-0.262	1.861	2.68	0.103	0.797
MED26	SSc_HC	Suprabasal	0.2486	1.842	2.678	0.103	0.598
RAB30-DT	SSc_HC	Prolif Basal	0.2416	3.426	2.685	0.103	0.767
DCAF10	SSc_GERD	Superficial	-0.2494	3.792	2.687	0.103	0.254
TRAF3IP1	GERD_HC	Prolif Basal	0.2396	2.898	2.69	0.103	1
NUP50	SSc_HC	Prolif Basal	0.2329	4.636	2.679	0.103	0.767
MICALL2	SSc_HC	Superficial	0.2327	2.662	2.682	0.103	0.173
MTRR	SSc_HC	Prolif Basal	0.2295	2.075	2.684	0.103	0.767
SNX14	GERD_HC	Superficial	0.2283	3.107	2.684	0.103	0.257
CRYBG3	SSc_GERD	Superficial	-0.2364	4.275	2.685	0.103	0.254
ICK	SSc_HC	Superficial	0.2259	4.408	2.678	0.103	0.173
TARS2	SSc_HC	Superficial	0.2148	2.76	2.689	0.103	0.172
PDXK	SSc_HC	Basal	0.2106	5.856	2.679	0.103	0.638
MTF1	SSc_HC	Prolif Suprabasal	0.2086	3.041	2.691	0.103	0.851
AKAP8L	SSc_HC	Suprabasal	0.196	3.939	2.677	0.103	0.598
RWDD4	SSc_HC	Suprabasal	0.1831	5.186	2.692	0.103	0.597
USP39	SSc_HC	Superficial	0.1692	3.642	2.683	0.103	0.173
HECTD3	SSc_HC	Prolif Basal	0.1615	2.273	2.688	0.103	0.767
MAN1B1	SSc_HC	Superficial	0.1613	3.825	2.692	0.103	0.172
GATAD2A	SSc_HC	Suprabasal	0.1601	3.832	2.687	0.103	0.597
DEDD	SSc_HC	Prolif Suprabasal	0.1586	2.832	2.677	0.103	0.854
U2AF2	SSc_HC	Suprabasal	0.1545	4.27	2.69	0.103	0.597
MPDU1	SSc_HC	Superficial	-0.1316	4.167	2.677	0.103	0.173
ILK	SSc_HC	Prolif Basal	-0.1385	4.53	2.685	0.103	0.767
FBXO22	SSc_HC	Basal	-0.1401	4.572	2.688	0.103	0.636
COQ5	SSc_HC	Basal	-0.1426	4.027	2.677	0.103	0.638
NDUFA5	SSc_GERD	Superficial	0.14	6.508	2.69	0.103	0.253
RCHY1	SSc_HC	Basal	-0.1645	3.462	2.683	0.103	0.637
THOC7	SSc_GERD	Prolif Suprabasal	0.1563	7.041	2.681	0.103	0.935
MRPS18C	SSc_HC	Superficial	-0.1697	6.573	2.687	0.103	0.173
TSN	GERD_HC	Superficial	-0.1721	4.829	2.679	0.103	0.257
METTL15	SSc_HC	Suprabasal	-0.1783	3.088	2.689	0.103	0.597
SRPRA	GERD_HC	Superficial	-0.1813	4.507	2.684	0.103	0.257
SDE2	SSc_HC	Superficial	-0.1913	2.828	2.682	0.103	0.173
UBLCP1	GERD_HC	Basal	-0.1923	4.382	2.69	0.103	0.825
DDX59	SSc_HC	Superficial	-0.194	3.102	2.678	0.103	0.173
COMMD1	SSc_HC	Prolif Basal	-0.1958	5.749	2.685	0.103	0.767
WDR34	SSc_GERD	Basal	0.1897	5.162	2.682	0.103	0.797
CISD2	GERD_HC	Prolif Suprabasal	-0.202	5.308	2.692	0.103	0.967
ASMTL	SSc_HC	Basal	-0.2092	3.118	2.684	0.103	0.637
BLZF1	GERD_HC	Superficial	-0.2114	4.364	2.692	0.103	0.256
COQ6	SSc_HC	Prolif Basal	-0.215	2.819	2.687	0.103	0.767
AC091271.1	SSc_HC	Prolif Suprabasal	-0.2197	2.188	2.692	0.103	0.851
CHERP	GERD_HC	Suprabasal	-0.2218	2.721	2.692	0.103	0.758
SP2	GERD_HC	Prolif Basal	-0.2234	2.283	2.678	0.103	1
ZC3H13	SSc_GERD	Superficial	0.2209	5.533	2.692	0.103	0.253
GAR1	SSc_GERD	Suprabasal	0.2231	4.836	2.685	0.103	0.602
ITGA2	SSc_HC	Suprabasal	-0.2352	5.204	2.684	0.103	0.597
GPATCH11	GERD_HC	Superficial	-0.2387	3.799	2.684	0.103	0.257
AHDC1	SSc_GERD	Suprabasal	0.2315	4.135	2.686	0.103	0.602
FXR1	SSc_GERD	Prolif Basal	0.2326	6.12	2.689	0.103	0.93
FAM149B1	GERD_HC	Superficial	-0.2462	1.935	2.68	0.103	0.257
KATNBL1	SSc_HC	Basal	-0.2502	6.023	2.687	0.103	0.636
SBF1	SSc_GERD	Suprabasal	0.2415	2.896	2.69	0.103	0.602
MAN2B2	SSc_GERD	Prolif Basal	0.243	2.298	2.678	0.103	0.93
PALB2	SSc_HC	Superficial	-0.2535	2.432	2.69	0.103	0.172
SH3RF2	SSc_GERD	Prolif Basal	0.2475	4.056	2.685	0.103	0.93
NDRG2	SSc_HC	Basal	-0.259	6.186	2.688	0.103	0.636
GPM6B	SSc_HC	Suprabasal	-0.2646	2.375	2.678	0.103	0.598
TRMT61B	GERD_HC	Prolif Basal	-0.27	3.243	2.684	0.103	1
USP42	SSc_GERD	Basal	0.2632	2.311	2.681	0.103	0.797
ZNF829	SSc_HC	Prolif Basal	-0.2798	0.7356	2.686	0.103	0.767
EIF4EBP2	GERD_HC	Superficial	-0.2831	5.195	2.684	0.103	0.257
CYTH1	SSc_GERD	Superficial	0.2798	3.959	2.688	0.103	0.254
MTERF2	SSc_HC	Basal	-0.2912	2.49	2.691	0.103	0.636
RAD9A	SSc_GERD	Superficial	0.2864	2.967	2.68	0.103	0.254
ANAPC2	SSc_HC	Prolif Suprabasal	-0.2974	1.528	2.688	0.103	0.853
BRD9	GERD_HC	Suprabasal	-0.2998	3.834	2.686	0.103	0.76
CSTA	SSc_HC	Suprabasal	-0.3032	12.23	2.684	0.103	0.597
DSG2	GERD_HC	Suprabasal	-0.3051	3.781	2.691	0.103	0.758
PLCG1	SSc_GERD	Prolif Basal	0.296	0.5742	2.679	0.103	0.93
SLC25A32	GERD_HC	Basal	-0.3061	2.378	2.685	0.103	0.826
ITGB5	GERD_HC	Suprabasal	-0.3071	3.497	2.678	0.103	0.762
PAN3	GERD_HC	Superficial	-0.3084	2.886	2.682	0.103	0.257
IMMP2L	GERD_HC	Prolif Basal	-0.3101	3.883	2.687	0.103	1
PIGN	GERD_HC	Prolif Basal	-0.3105	3.299	2.686	0.103	1
PROSER3	SSc_HC	Basal	-0.3154	0.8571	2.688	0.103	0.636
CALML4	SSc_HC	Prolif Basal	-0.3194	1.467	2.677	0.103	0.767
TSC22D1	GERD_HC	Prolif Suprabasal	-0.3256	5.797	2.677	0.103	0.973
RASAL2	GERD_HC	Superficial	-0.3302	4.609	2.685	0.103	0.257
ELP1	SSc_GERD	Basal	0.3302	2.242	2.688	0.103	0.797
ZNF790	GERD_HC	Basal	-0.3391	1.747	2.683	0.103	0.826
ZNF486	SSc_HC	Prolif Suprabasal	-0.3404	0.9265	2.68	0.103	0.854
NIT2	SSc_GERD	Superficial	0.3412	5.781	2.688	0.103	0.254
MIR22HG	SSc_GERD	Superficial	0.344	3.315	2.682	0.103	0.254
NCBP2AS2	GERD_HC	Superficial	-0.3567	4.956	2.681	0.103	0.257
GM2A	SSc_GERD	Basal	0.3571	4.928	2.683	0.103	0.797
PES1	SSc_GERD	Basal	0.3638	3.341	2.685	0.103	0.797
MRPS2	SSc_GERD	Superficial	0.3651	5.129	2.678	0.103	0.255
REEP1	SSc_HC	Basal	-0.372	1.071	2.678	0.103	0.638
ADAM15	SSc_GERD	Superficial	0.3695	5.236	2.686	0.103	0.254
APOL3	SSc_GERD	Prolif Basal	0.4104	2.43	2.686	0.103	0.93
TMEM14A	SSc_GERD	Superficial	0.4176	6.067	2.69	0.103	0.253
GADD45GIP1	SSc_GERD	Superficial	0.4238	7.284	2.685	0.103	0.254
GJA3	SSc_GERD	Prolif Basal	0.4263	0.5488	2.691	0.103	0.93
CYSRT1	SSc_HC	Superficial	-0.4298	8.535	2.679	0.103	0.173
E2F5	SSc_GERD	Basal	0.4353	0.2165	2.689	0.103	0.797
CCDC3	SSc_HC	Prolif Suprabasal	-0.4386	3.975	2.686	0.103	0.853
AC023157.3	SSc_HC	Prolif Basal	-0.4423	4.406	2.68	0.103	0.767
ATF3	SSc_GERD	Superficial	0.4645	8.613	2.69	0.103	0.253
PADI3	SSc_HC	Superficial	-0.4589	1.301	2.692	0.103	0.172
AP006222.2	GERD_HC	Superficial	-0.5436	-0.2686	2.689	0.103	0.257
AC013652.1	GERD_HC	Prolif Basal	-0.546	0.2762	2.678	0.103	1
POMZP3	SSc_GERD	Prolif Basal	0.5632	1.39	2.679	0.103	0.93
EGOT	SSc_GERD	Suprabasal	0.5691	2.792	2.679	0.103	0.604
SPTSSB	GERD_HC	Prolif Basal	-0.5796	2.658	2.691	0.103	1
ADTRP	SSc_GERD	Prolif Basal	0.6089	0.5843	2.692	0.103	0.93
WDR49	GERD_HC	Basal	-0.6066	-0.7142	2.687	0.103	0.825
B3GALT5	SSc_HC	Superficial	-0.6591	1.377	2.691	0.103	0.172
TF	SSc_GERD	Prolif Basal	0.9077	3.085	2.692	0.103	0.93
SPRR2E	SSc_HC	Prolif Suprabasal	1.014	10.82	2.664	0.104	0.857
VIM	GERD_HC	Prolif Suprabasal	0.7809	1.978	2.667	0.104	0.974
CYP4F22	GERD_HC	Suprabasal	0.6784	1.542	2.663	0.104	0.764
GNAL	GERD_HC	Basal	0.664	2.158	2.665	0.104	0.83
RDH16	SSc_HC	Prolif Basal	0.554	0.8564	2.662	0.104	0.768
LINC00685	SSc_GERD	Prolif Basal	-0.5204	2.047	2.664	0.104	0.93
DZIP1	SSc_GERD	Prolif Basal	-0.5188	-0.3395	2.662	0.104	0.93
HBEGF	SSc_HC	Suprabasal	0.5124	5.368	2.667	0.104	0.6
CASTOR3	SSc_GERD	Prolif Basal	-0.4854	0.7911	2.67	0.104	0.93
LAGE3	GERD_HC	Prolif Suprabasal	0.4502	5.383	2.677	0.104	0.973
CERNA2	SSc_HC	Suprabasal	0.4495	2.082	2.665	0.104	0.6
MYH10	GERD_HC	Basal	0.4435	2.086	2.675	0.104	0.829
SLC6A11	GERD_HC	Prolif Suprabasal	0.4206	1.888	2.663	0.104	0.974
IRF7	SSc_HC	Prolif Suprabasal	0.405	3.171	2.675	0.104	0.854
TRIB3	SSc_HC	Prolif Basal	0.4001	1.594	2.669	0.104	0.768
AC023043.1	SSc_GERD	Prolif Basal	-0.3838	1.292	2.675	0.104	0.93
AL627171.1	GERD_HC	Prolif Suprabasal	0.3801	1.775	2.669	0.104	0.974
MCF2L	SSc_HC	Prolif Suprabasal	0.3561	1.261	2.675	0.104	0.854
FAM71E1	GERD_HC	Suprabasal	0.3404	0.9514	2.664	0.104	0.764
PARP14	SSc_HC	Basal	0.3336	4.248	2.669	0.104	0.639
RNF215	SSc_GERD	Suprabasal	-0.3332	0.7633	2.666	0.104	0.606
RRP7A	GERD_HC	Suprabasal	0.3212	4.927	2.673	0.104	0.762
AC008608.2	SSc_HC	Prolif Suprabasal	0.3169	0.3859	2.677	0.104	0.854
MARCH2	SSc_GERD	Superficial	-0.3184	3.626	2.663	0.104	0.257
TBL3	GERD_HC	Superficial	0.2936	4.52	2.663	0.104	0.259
ZNF141	SSc_GERD	Basal	-0.2989	2.381	2.67	0.104	0.797
MIATNB	GERD_HC	Prolif Basal	0.2884	1.712	2.669	0.104	1
POLR1B	SSc_HC	Prolif Suprabasal	0.2873	2.42	2.662	0.104	0.857
PHF11	GERD_HC	Superficial	0.2836	4.147	2.671	0.104	0.258
C9orf16	GERD_HC	Basal	0.2825	7.327	2.664	0.104	0.83
YTHDF3-AS1	SSc_GERD	Prolif Suprabasal	-0.2879	1.406	2.666	0.104	0.935
DGKE	SSc_GERD	Prolif Suprabasal	-0.2871	1.893	2.669	0.104	0.935
LRSAM1	GERD_HC	Prolif Basal	0.2756	1.834	3.035	0.104	1
ANKAR	SSc_GERD	Suprabasal	-0.2818	1.063	2.676	0.104	0.604
ZNF503-AS2	SSc_HC	Suprabasal	0.2704	2.626	2.668	0.104	0.6
LACC1	SSc_GERD	Basal	-0.2806	2.317	2.675	0.104	0.797
USP47	GERD_HC	Superficial	0.2701	4.669	2.671	0.104	0.258
SLC44A1	SSc_HC	Suprabasal	0.2526	4.949	2.665	0.104	0.6
C11orf52	SSc_GERD	Prolif Suprabasal	-0.2576	2.24	2.664	0.104	0.935
PPP2R5D	GERD_HC	Prolif Basal	0.2452	2.688	2.664	0.104	1
COQ6	SSc_GERD	Basal	-0.2474	2.819	2.673	0.104	0.797
ZBTB11	GERD_HC	Prolif Basal	0.2351	3.685	2.668	0.104	1
IL17RC	SSc_GERD	Prolif Basal	-0.2438	3.223	2.664	0.104	0.93
ATXN2	SSc_GERD	Basal	-0.2403	3.875	2.662	0.104	0.797
SHPK	SSc_HC	Prolif Basal	0.2287	1.255	2.669	0.104	0.768
METTL21A	SSc_GERD	Suprabasal	-0.2359	3.018	2.671	0.104	0.605
TXNL4B	SSc_HC	Prolif Basal	0.2174	2.474	2.663	0.104	0.768
SMIM29	SSc_GERD	Prolif Suprabasal	-0.2235	4.118	2.669	0.104	0.935
LRP11	SSc_HC	Superficial	0.2119	4.113	2.672	0.104	0.174
CLCN7	SSc_HC	Basal	0.2094	2.068	2.672	0.104	0.639
LTO1	GERD_HC	Prolif Suprabasal	0.2064	2.633	2.666	0.104	0.974
SSR2	GERD_HC	Superficial	0.2017	7.029	2.674	0.104	0.258
BRAP	SSc_HC	Prolif Basal	0.196	2.987	2.677	0.104	0.767
VAMP3	SSc_GERD	Prolif Suprabasal	-0.2019	5.434	2.665	0.104	0.935
NRBP1	GERD_HC	Superficial	0.1885	5.739	2.673	0.104	0.258
TMEM141	SSc_GERD	Prolif Suprabasal	-0.1993	7.173	2.671	0.104	0.935
GTPBP8	SSc_GERD	Basal	-0.1894	4.45	2.671	0.104	0.797
VPS25	SSc_GERD	Suprabasal	-0.1893	6.063	2.667	0.104	0.606
NFX1	SSc_HC	Superficial	0.1764	3.651	2.699	0.104	0.175
KAT7	SSc_GERD	Basal	-0.1826	3.711	2.67	0.104	0.797
TRIM4	SSc_GERD	Prolif Basal	-0.1809	3.616	2.667	0.104	0.93
EDC3	SSc_HC	Prolif Basal	0.1636	2.194	2.663	0.104	0.768
MPDU1	SSc_GERD	Prolif Suprabasal	-0.1565	4.167	2.67	0.104	0.935
CHCHD2	SSc_GERD	Prolif Suprabasal	-0.1473	9.151	2.669	0.104	0.935
ALKBH5	SSc_HC	Basal	0.1306	3.856	2.668	0.104	0.639
IGBP1	SSc_HC	Suprabasal	-0.1352	6.448	2.663	0.104	0.6
MBD1	GERD_HC	Suprabasal	-0.1552	3.204	2.662	0.104	0.764
RRAGB	SSc_HC	Basal	-0.1701	2.327	2.672	0.104	0.639
DDR1	SSc_GERD	Suprabasal	0.1605	5.295	2.671	0.104	0.605
PSAP	SSc_GERD	Prolif Suprabasal	0.1714	6.254	2.669	0.104	0.935
ZDHHC7	GERD_HC	Prolif Suprabasal	-0.1827	2.793	2.662	0.104	0.974
DHX15	SSc_HC	Superficial	-0.183	4.843	2.677	0.104	0.173
C12orf49	SSc_HC	Superficial	-0.185	3.445	2.674	0.104	0.174
CNOT3	SSc_GERD	Superficial	0.1741	3.299	2.675	0.104	0.255
U2AF2	SSc_GERD	Prolif Basal	0.1802	4.27	2.671	0.104	0.93
SUMO1	GERD_HC	Suprabasal	-0.1989	6.863	2.675	0.104	0.762
BIN3	SSc_HC	Prolif Basal	-0.2038	3.053	2.673	0.104	0.768
SFPQ	SSc_GERD	Superficial	0.2002	6.846	2.669	0.104	0.256
ARF4	GERD_HC	Superficial	-0.2107	6.497	2.67	0.104	0.258
BRD2	SSc_GERD	Basal	0.2075	5.883	2.672	0.104	0.797
NIPAL1	SSc_HC	Suprabasal	-0.2292	4.542	2.674	0.104	0.599
ZNF181	SSc_HC	Suprabasal	-0.2293	1.932	2.662	0.104	0.6
UCKL1	SSc_HC	Superficial	-0.2302	3.951	2.666	0.104	0.174
EGFR	SSc_GERD	Prolif Suprabasal	0.2227	5.563	2.671	0.104	0.935
DHTKD1	GERD_HC	Basal	-0.2339	3.521	2.668	0.104	0.83
HYPK	SSc_HC	Suprabasal	-0.2359	1.1	2.674	0.104	0.599
TMEM51	GERD_HC	Suprabasal	-0.2403	2.324	2.676	0.104	0.762
ZNF786	SSc_HC	Basal	-0.2435	1.166	2.662	0.104	0.64
IMMP2L	SSc_HC	Basal	-0.2466	3.883	2.676	0.104	0.639
SMC1A	SSc_GERD	Basal	0.2378	5.356	2.672	0.104	0.797
FAM98B	SSc_GERD	Prolif Basal	0.2421	3.679	2.676	0.104	0.93
MARK1	SSc_HC	Suprabasal	-0.2535	2.338	2.676	0.104	0.599
PML	SSc_GERD	Prolif Suprabasal	0.245	3.94	2.673	0.104	0.935
ZNF587B	SSc_HC	Basal	-0.256	1.273	2.662	0.104	0.64
DNAJC14	GERD_HC	Basal	-0.2604	1.772	2.666	0.104	0.83
NFE2L2	GERD_HC	Prolif Suprabasal	-0.2624	8.674	2.671	0.104	0.974
BPHL	SSc_HC	Prolif Basal	-0.2655	4.012	2.671	0.104	0.768
PI4KA	SSc_GERD	Suprabasal	0.2552	2.415	2.668	0.104	0.606
GCN1	GERD_HC	Prolif Basal	-0.2707	3.125	2.666	0.104	1
ZNF682	SSc_HC	Prolif Suprabasal	-0.2755	1.623	2.664	0.104	0.857
MED20	GERD_HC	Prolif Suprabasal	-0.2781	2.024	2.663	0.104	0.974
CENPJ	SSc_HC	Basal	-0.2859	2.911	2.664	0.104	0.64
ATP5MF	SSc_GERD	Prolif Basal	0.2828	8.536	2.666	0.104	0.93
SEMA5A	SSc_HC	Basal	-0.2968	3.364	2.668	0.104	0.639
CTSS	SSc_GERD	Suprabasal	0.2969	3.844	2.662	0.104	0.607
RCE1	GERD_HC	Suprabasal	-0.307	3.106	2.677	0.104	0.762
IMMP2L	GERD_HC	Basal	-0.3078	3.883	2.67	0.104	0.83
TMTC4	GERD_HC	Prolif Basal	-0.3156	1.816	2.67	0.104	1
MRPL30	GERD_HC	Basal	-0.3236	4.18	2.671	0.104	0.83
VMAC	SSc_HC	Superficial	-0.3269	2.834	2.675	0.104	0.174
USP21	GERD_HC	Prolif Basal	-0.3281	1.287	2.67	0.104	1
AC020916.1	SSc_HC	Superficial	-0.3306	6.787	2.671	0.104	0.174
KLHL15	SSc_GERD	Basal	0.3246	1.072	2.664	0.104	0.797
AMER1	SSc_GERD	Prolif Suprabasal	0.3262	1.451	2.665	0.104	0.935
SAMHD1	SSc_HC	Basal	-0.3345	3.188	2.662	0.104	0.64
EBNA1BP2	SSc_GERD	Basal	0.3351	5.987	2.67	0.104	0.797
FGD2	SSc_HC	Prolif Suprabasal	-0.3421	1.056	2.663	0.104	0.857
RPL37	SSc_GERD	Prolif Basal	0.3374	12	2.674	0.104	0.93
SMPDL3A	GERD_HC	Prolif Suprabasal	-0.3568	3.014	2.663	0.104	0.974
AP005329.3	SSc_HC	Prolif Basal	-0.3586	2.232	2.664	0.104	0.768
ZNF441	SSc_HC	Prolif Basal	-0.3597	0.3322	2.667	0.104	0.768
SRF	SSc_GERD	Superficial	0.3708	3.176	2.662	0.104	0.257
SLC27A2	SSc_HC	Basal	-0.3769	2.701	2.668	0.104	0.639
NT5DC3	GERD_HC	Prolif Basal	-0.4026	0.2918	2.669	0.104	1
AC135050.6	GERD_HC	Basal	-0.4067	0.5028	2.675	0.104	0.829
IFI35	SSc_GERD	Basal	0.4173	3.005	2.662	0.104	0.797
LINC00330	SSc_HC	Suprabasal	-0.4174	0.4704	2.663	0.104	0.6
ZSCAN16-AS1	GERD_HC	Suprabasal	-0.4327	3.162	2.669	0.104	0.763
BX470102.2	GERD_HC	Basal	-0.4601	1.827	2.664	0.104	0.83
AC008443.5	GERD_HC	Basal	-0.504	0.5539	2.665	0.104	0.83
CENPW	SSc_GERD	Superficial	0.5314	6.418	2.665	0.104	0.256
U2AF1	SSc_HC	Prolif Basal	-0.5331	0.5336	2.671	0.104	0.768
ZNF860	GERD_HC	Prolif Suprabasal	-0.5365	1.136	2.671	0.104	0.974
MT-ND4L	SSc_HC	Prolif Basal	-0.5565	6.702	2.663	0.104	0.768
MT-ND4L	SSc_HC	Prolif Suprabasal	-0.5576	6.702	2.677	0.104	0.854
BST1	GERD_HC	Prolif Basal	-0.5723	0.4419	2.667	0.104	1
ZNF727	SSc_GERD	Prolif Suprabasal	0.6132	0.5677	2.663	0.104	0.935
CRNN	SSc_HC	Prolif Basal	-0.5939	10.72	2.663	0.104	0.768
CLEC7A	SSc_GERD	Suprabasal	0.6224	3.167	2.675	0.104	0.604
BST2	GERD_HC	Basal	1.039	5.286	2.65	0.105	0.831
KRT6A	GERD_HC	Suprabasal	0.8168	11.16	2.653	0.105	0.765
KRT6C	GERD_HC	Basal	0.7907	7.958	2.652	0.105	0.831
XDH	SSc_HC	Basal	0.7768	1.535	2.656	0.105	0.641
HCAR3	GERD_HC	Basal	0.627	3.927	2.655	0.105	0.831
CD52	SSc_GERD	Basal	-0.5276	1.287	2.656	0.105	0.797
MB	SSc_GERD	Suprabasal	-0.5257	-0.02611	2.659	0.105	0.607
ATP1A1-AS1	GERD_HC	Prolif Basal	0.5252	1.597	2.649	0.105	1
HLA-F	SSc_HC	Prolif Basal	0.4632	3.912	2.651	0.105	0.769
ZMAT1	SSc_HC	Prolif Basal	0.4567	-0.3097	2.654	0.105	0.768
SLC6A11	GERD_HC	Basal	0.4482	1.888	2.655	0.105	0.831
LSS	GERD_HC	Basal	0.4384	2.933	2.661	0.105	0.831
PIM3	GERD_HC	Basal	0.4322	5.495	2.659	0.105	0.831
PIF1	SSc_GERD	Prolif Suprabasal	-0.4219	2.104	2.659	0.105	0.935
SHB	GERD_HC	Superficial	0.4217	3.21	2.651	0.105	0.261
CYB5RL	GERD_HC	Basal	0.4206	1.044	2.656	0.105	0.831
CCT6B	GERD_HC	Prolif Basal	0.4092	0.9077	2.649	0.105	1
AL121832.2	SSc_GERD	Basal	-0.4007	0.6034	2.658	0.105	0.797
SYNE1	SSc_GERD	Basal	-0.3972	1.097	2.653	0.105	0.797
ARHGEF17	SSc_HC	Basal	0.3852	-0.2654	2.658	0.105	0.641
E2F1	GERD_HC	Prolif Suprabasal	0.3804	2.095	2.656	0.105	0.974
PPP1R14C	SSc_HC	Basal	0.3533	3.776	2.653	0.105	0.641
NOTCH4	SSc_GERD	Basal	-0.3552	1.285	2.656	0.105	0.797
SNX18	SSc_GERD	Superficial	-0.3502	2.704	2.65	0.105	0.258
HIP1	SSc_HC	Prolif Basal	0.3396	1.74	2.648	0.105	0.769
SORT1	SSc_HC	Prolif Suprabasal	0.3338	4.793	2.66	0.105	0.857
AC244033.2	SSc_HC	Prolif Basal	0.3318	0.9524	2.658	0.105	0.768
SLC41A1	GERD_HC	Basal	0.3296	1.021	2.653	0.105	0.831
KRBA2	GERD_HC	Prolif Basal	0.3193	0.6939	2.65	0.105	1
LINC02802	SSc_GERD	Basal	-0.3205	3.3	2.655	0.105	0.797
WNT4	SSc_HC	Superficial	0.3085	6.295	2.661	0.105	0.175
NT5C3B	SSc_HC	Suprabasal	0.2984	4.399	2.653	0.105	0.602
PLCH2	SSc_HC	Prolif Basal	0.2952	2.244	2.657	0.105	0.768
CIAO2B	GERD_HC	Prolif Suprabasal	0.2947	7.281	2.657	0.105	0.974
ZNF672	GERD_HC	Superficial	0.2917	3.309	2.66	0.105	0.26
IRAK1BP1	SSc_GERD	Basal	-0.3017	2.748	2.66	0.105	0.797
BTG1	GERD_HC	Superficial	0.2879	7.259	2.653	0.105	0.26
ELL3	SSc_HC	Suprabasal	0.2852	1.561	2.652	0.105	0.602
NME6	SSc_HC	Superficial	0.284	3.901	4.918	0.105	0.176
AL163051.1	SSc_HC	Prolif Basal	0.2738	0.4057	2.651	0.105	0.769
ATG2A	SSc_GERD	Prolif Basal	-0.2831	2.206	2.647	0.105	0.93
NUDT17	SSc_GERD	Suprabasal	-0.2819	-0.2274	2.656	0.105	0.608
HPSE	SSc_GERD	Superficial	-0.2778	3.737	2.649	0.105	0.258
TMEM40	SSc_GERD	Suprabasal	-0.2755	7.655	2.661	0.105	0.607
DNAJC27	SSc_GERD	Basal	-0.2706	1.643	2.661	0.105	0.797
NEK9	SSc_GERD	Superficial	-0.2664	2.131	2.652	0.105	0.258
ZFYVE9	GERD_HC	Prolif Basal	0.253	2.59	2.658	0.105	1
PAXIP1	SSc_GERD	Basal	-0.2426	2.126	2.655	0.105	0.797
KLK11	SSc_GERD	Prolif Basal	-0.239	7.862	2.658	0.105	0.93
ATAD2B	SSc_GERD	Prolif Basal	-0.2336	2.881	2.653	0.105	0.93
TOP1	GERD_HC	Prolif Basal	0.2127	6.718	2.656	0.105	1
PNPLA8	SSc_GERD	Prolif Suprabasal	-0.219	3.973	2.65	0.105	0.935
RABAC1	SSc_GERD	Prolif Suprabasal	-0.2185	6.613	2.658	0.105	0.935
TPD52	SSc_GERD	Superficial	-0.1866	5.945	2.649	0.105	0.258
NADSYN1	SSc_GERD	Basal	-0.1823	3.75	2.649	0.105	0.797
RAB10	SSc_HC	Basal	0.1688	7.752	2.658	0.105	0.641
CDC42BPB	SSc_HC	Suprabasal	0.1684	4.116	2.65	0.105	0.602
RAB10	SSc_HC	Prolif Basal	0.168	7.752	2.659	0.105	0.768
AGPAT3	GERD_HC	Prolif Basal	0.1615	3.908	2.754	0.105	1
ZFP91	GERD_HC	Prolif Suprabasal	0.1548	5.3	2.66	0.105	0.974
RMDN1	GERD_HC	Suprabasal	0.1487	5.244	2.652	0.105	0.765
DFFA	SSc_HC	Prolif Suprabasal	0.1416	4.823	2.661	0.105	0.857
MAPK1	SSc_GERD	Superficial	-0.1375	4.747	2.661	0.105	0.257
PRKCSH	SSc_HC	Prolif Suprabasal	0.1266	4.829	2.651	0.105	0.859
HP1BP3	SSc_HC	Prolif Suprabasal	-0.1267	6.585	2.65	0.105	0.859
FIP1L1	SSc_HC	Superficial	-0.1463	4.716	2.66	0.105	0.175
SGSM3	SSc_HC	Prolif Basal	-0.1697	4.03	2.656	0.105	0.768
SP2	SSc_HC	Superficial	-0.17	2.283	2.65	0.105	0.176
PMS2	GERD_HC	Prolif Suprabasal	-0.1716	3.345	2.655	0.105	0.974
OGFOD2	SSc_HC	Basal	-0.1768	2.485	2.647	0.105	0.642
SET	SSc_GERD	Basal	0.1675	8.21	2.647	0.105	0.797
ATP6V0E1	SSc_HC	Suprabasal	-0.1791	7.583	2.651	0.105	0.602
KLF5	GERD_HC	Prolif Suprabasal	-0.1797	7.682	2.652	0.105	0.974
CCDC97	GERD_HC	Suprabasal	-0.1825	2.413	2.66	0.105	0.764
RNF146	SSc_HC	Superficial	-0.183	3.128	2.658	0.105	0.175
CDKAL1	SSc_HC	Prolif Suprabasal	-0.1898	2.44	2.648	0.105	0.859
PSEN1	SSc_GERD	Basal	0.1802	3.311	2.649	0.105	0.797
AHDC1	SSc_HC	Superficial	-0.1979	4.135	2.654	0.105	0.175
PSD4	SSc_GERD	Superficial	0.1917	2.512	2.649	0.105	0.258
UBP1	SSc_GERD	Suprabasal	0.1973	3.493	2.654	0.105	0.608
KTN1	GERD_HC	Superficial	-0.2091	8.077	2.66	0.105	0.26
CA13	SSc_HC	Suprabasal	-0.2155	1.961	2.651	0.105	0.602
RALBP1	GERD_HC	Superficial	-0.2186	7.219	2.648	0.105	0.261
GNG10	GERD_HC	Suprabasal	-0.2209	5.621	2.647	0.105	0.765
SKIV2L	SSc_GERD	Basal	0.2112	1.939	2.649	0.105	0.797
TMEM126A	GERD_HC	Suprabasal	-0.2297	5.543	2.648	0.105	0.765
CEBPZ	SSc_GERD	Prolif Suprabasal	0.2209	5.856	2.646	0.105	0.935
TMEM60	SSc_HC	Suprabasal	-0.2315	3.864	2.655	0.105	0.602
MOV10	SSc_GERD	Prolif Basal	0.2216	3.108	2.65	0.105	0.93
TMEM126A	GERD_HC	Prolif Suprabasal	-0.2319	5.543	2.658	0.105	0.974
UBA6	SSc_HC	Superficial	-0.232	4.458	2.66	0.105	0.175
CD9	GERD_HC	Suprabasal	-0.2367	9.996	2.661	0.105	0.764
BBS4	SSc_HC	Prolif Suprabasal	-0.2394	2.216	2.647	0.105	0.859
TNKS1BP1	SSc_GERD	Suprabasal	0.2306	4.128	2.649	0.105	0.609
TXNDC11	SSc_GERD	Suprabasal	0.2316	2.6	2.656	0.105	0.608
CANT1	SSc_GERD	Prolif Suprabasal	0.2333	3.747	2.66	0.105	0.935
RANBP6	SSc_HC	Basal	-0.2551	2.606	2.654	0.105	0.641
SPTY2D1	GERD_HC	Superficial	-0.2595	4.156	2.652	0.105	0.26
BBS9	SSc_HC	Prolif Suprabasal	-0.2619	1.412	2.653	0.105	0.859
PPCDC	SSc_HC	Basal	-0.2631	3.597	2.65	0.105	0.641
AFG3L2	SSc_GERD	Prolif Suprabasal	0.2538	5.586	2.661	0.105	0.935
FAH	GERD_HC	Suprabasal	-0.2708	3.643	2.661	0.105	0.764
CDKN2C	SSc_HC	Prolif Basal	-0.2717	4	2.654	0.105	0.768
PTCD2	SSc_GERD	Basal	0.2702	2.253	2.654	0.105	0.797
TTC28	SSc_HC	Suprabasal	-0.2884	1.145	2.65	0.105	0.602
MCM2	SSc_GERD	Prolif Basal	0.2827	2.99	2.657	0.105	0.93
ZNF821	GERD_HC	Suprabasal	-0.3082	1.783	2.653	0.105	0.765
KANK1	SSc_HC	Basal	-0.3095	3.823	2.652	0.105	0.641
PPP1R9B	SSc_GERD	Prolif Basal	0.3172	2.025	2.653	0.105	0.93
DPM3	SSc_GERD	Suprabasal	0.3211	5.49	2.649	0.105	0.609
RETSAT	SSc_GERD	Suprabasal	0.3234	3.613	2.647	0.105	0.609
NECTIN1	SSc_GERD	Basal	0.3326	5.63	2.656	0.105	0.797
ERV3-1	SSc_HC	Basal	-0.3398	2.897	2.65	0.105	0.641
SSPN	SSc_HC	Prolif Suprabasal	-0.3531	3.084	2.652	0.105	0.859
AP1S2	GERD_HC	Basal	-0.3564	2.682	2.66	0.105	0.831
TMEM9B-AS1	SSc_HC	Basal	-0.3575	0.6239	2.653	0.105	0.641
ATP1A1	SSc_GERD	Prolif Suprabasal	0.3538	6.866	2.657	0.105	0.935
PDXDC1	GERD_HC	Superficial	-0.3585	3.969	2.659	0.105	0.26
DSG3	SSc_GERD	Basal	0.3776	7.616	2.66	0.105	0.797
ZSWIM1	SSc_GERD	Prolif Suprabasal	0.3794	0.1233	2.65	0.105	0.935
METAP1D	GERD_HC	Prolif Suprabasal	-0.383	1.634	2.653	0.105	0.974
FMN1	SSc_HC	Suprabasal	-0.3846	1.137	2.65	0.105	0.602
POP5	SSc_GERD	Superficial	0.3826	5.075	2.661	0.105	0.257
DNPEP	SSc_GERD	Superficial	0.3922	4.954	2.653	0.105	0.258
EFCAB2	SSc_HC	Prolif Basal	-0.4104	1.687	2.66	0.105	0.768
AC013652.1	SSc_HC	Basal	-0.4118	0.2762	2.65	0.105	0.641
LINC01003	GERD_HC	Prolif Basal	-0.4163	2.719	2.649	0.105	1
FAM102B	GERD_HC	Basal	-0.4222	2.136	2.652	0.105	0.831
PFKFB3	GERD_HC	Suprabasal	-0.4274	2.398	2.651	0.105	0.765
AC003681.1	SSc_HC	Prolif Suprabasal	-0.4449	0.8455	2.652	0.105	0.859
ERRFI1	GERD_HC	Prolif Suprabasal	-0.4553	3.982	2.66	0.105	0.974
CD68	SSc_GERD	Prolif Suprabasal	0.4803	4.109	2.65	0.105	0.935
AIF1L	SSc_HC	Prolif Suprabasal	-0.4731	7.228	2.657	0.105	0.858
BIK	SSc_GERD	Basal	0.5076	1.936	2.658	0.105	0.797
AL157938.3	GERD_HC	Prolif Basal	-0.5138	0.3941	2.654	0.105	1
INSYN1	SSc_GERD	Superficial	0.5325	0.5331	2.657	0.105	0.257
AC009961.1	GERD_HC	Suprabasal	-0.5297	0.8076	2.656	0.105	0.765
HES4	SSc_GERD	Basal	0.5609	5.656	2.655	0.105	0.797
C12orf54	SSc_GERD	Suprabasal	0.562	3.095	2.649	0.105	0.609
ALOX12	SSc_HC	Suprabasal	-0.556	3.96	2.658	0.105	0.602
POMZP3	SSc_GERD	Basal	0.5912	1.39	2.654	0.105	0.797
SAMD9L	SSc_GERD	Prolif Suprabasal	0.6055	3.008	2.654	0.105	0.935
TNNC2	GERD_HC	Superficial	-0.5867	-0.0794	2.656	0.105	0.26
SERPINB10	SSc_HC	Basal	-0.6388	1.646	2.659	0.105	0.641
CDA	GERD_HC	Prolif Basal	0.8362	5.905	2.636	0.106	1
NLRP2	SSc_HC	Prolif Suprabasal	0.754	2.145	2.633	0.106	0.86
SCD	SSc_GERD	Superficial	-0.6532	4.09	2.646	0.106	0.259
IFI44	SSc_HC	Superficial	0.5986	2.731	2.637	0.106	0.177
SERPINF2	GERD_HC	Basal	0.5706	-0.3855	2.644	0.106	0.831
AXL	GERD_HC	Prolif Basal	0.5223	0.04425	2.636	0.106	1
BCAS1	SSc_GERD	Superficial	-0.494	2.577	2.644	0.106	0.259
ID4	SSc_GERD	Superficial	-0.4774	5.595	2.645	0.106	0.259
HIST1H2BO	SSc_HC	Prolif Basal	0.4811	-0.8202	2.646	0.106	0.769
GAMT	GERD_HC	Suprabasal	0.446	5.244	2.644	0.106	0.765
EFNA5	GERD_HC	Basal	0.4405	2.584	2.639	0.106	0.831
NIPAL4	GERD_HC	Suprabasal	0.436	1.441	2.642	0.106	0.765
CFAP70	SSc_GERD	Basal	-0.4309	-0.4262	2.634	0.106	0.797
SERPINB13	SSc_HC	Prolif Basal	0.4296	6.924	2.64	0.106	0.769
AL024508.2	SSc_GERD	Suprabasal	-0.423	0.1069	2.634	0.106	0.61
SLC37A2	GERD_HC	Superficial	0.4231	0.9181	2.635	0.106	0.262
GOLGA7B	GERD_HC	Basal	0.4201	1.178	2.646	0.106	0.831
ZNF594	GERD_HC	Prolif Suprabasal	0.4197	0.269	2.645	0.106	0.977
GATD3B	GERD_HC	Basal	0.4116	3.342	2.642	0.106	0.831
MAP3K5	SSc_HC	Basal	0.4052	3.131	2.632	0.106	0.646
ACTL10	GERD_HC	Suprabasal	0.3989	1.106	2.634	0.106	0.765
FGF14-AS2	GERD_HC	Prolif Suprabasal	0.3947	0.7898	2.634	0.106	0.978
FKBP5	SSc_HC	Prolif Suprabasal	0.3748	3.851	2.64	0.106	0.86
SH3PXD2A-AS1	GERD_HC	Suprabasal	0.3738	3.138	2.636	0.106	0.765
LMTK2	GERD_HC	Basal	0.3647	2.935	2.637	0.106	0.831
LMLN	GERD_HC	Basal	0.3619	1.165	2.632	0.106	0.833
FGFR3	SSc_HC	Prolif Suprabasal	0.3508	4.82	2.645	0.106	0.859
CCT6B	SSc_HC	Basal	0.3476	0.9077	2.638	0.106	0.645
CEBPA	SSc_HC	Prolif Suprabasal	0.3386	4.221	2.638	0.106	0.86
BCAR1	GERD_HC	Superficial	0.3369	2.81	2.639	0.106	0.262
RABGGTA	GERD_HC	Superficial	0.3278	4.253	2.641	0.106	0.262
SAMD9	SSc_HC	Prolif Suprabasal	0.3265	7.177	2.633	0.106	0.86
LTBP2	SSc_GERD	Prolif Basal	-0.3261	1.317	2.641	0.106	0.93
STX17-AS1	SSc_GERD	Prolif Basal	-0.3156	1.97	2.642	0.106	0.93
METTL26	GERD_HC	Superficial	0.3024	6.128	2.643	0.106	0.262
ZBTB3	SSc_GERD	Prolif Basal	-0.3101	0.5313	2.633	0.106	0.93
ZNF681	SSc_GERD	Superficial	-0.3088	2.332	2.645	0.106	0.259
MVK	GERD_HC	Suprabasal	0.2965	3.968	2.646	0.106	0.765
PPM1G	GERD_HC	Prolif Suprabasal	0.288	6.589	2.634	0.106	0.978
RIC3	SSc_GERD	Prolif Basal	-0.2952	3.211	2.639	0.106	0.93
AGFG1	GERD_HC	Prolif Basal	0.2789	4.583	2.639	0.106	1
NGLY1	GERD_HC	Superficial	0.2732	4.322	2.637	0.106	0.262
LEMD2	GERD_HC	Superficial	0.2702	2.99	2.642	0.106	0.262
NAT1	SSc_GERD	Prolif Basal	-0.28	1.372	2.632	0.106	0.93
MRPL40	GERD_HC	Superficial	0.2653	6.18	2.64	0.106	0.262
ULK3	SSc_GERD	Superficial	-0.2721	3.695	2.641	0.106	0.259
U2AF1L4	SSc_GERD	Superficial	-0.2718	2.232	2.642	0.106	0.259
NT5DC2	SSc_GERD	Suprabasal	-0.2694	5.514	2.638	0.106	0.61
IQSEC2	SSc_GERD	Prolif Basal	-0.2641	1.48	2.634	0.106	0.93
PTMS	SSc_HC	Prolif Basal	0.2508	7.949	2.634	0.106	0.771
CCDC121	SSc_HC	Prolif Suprabasal	0.2507	1.07	2.633	0.106	0.86
FNBP1L	SSc_GERD	Superficial	-0.2602	3.608	2.639	0.106	0.259
OGA	SSc_GERD	Superficial	-0.2601	4.529	2.637	0.106	0.259
HSPB1	SSc_HC	Basal	0.2477	11.32	2.634	0.106	0.645
NIPSNAP3A	GERD_HC	Superficial	0.2461	4.254	2.635	0.106	0.262
HSPA8	GERD_HC	Prolif Suprabasal	0.2394	8.685	2.631	0.106	0.978
OSBPL11	GERD_HC	Suprabasal	0.2371	3.565	2.635	0.106	0.765
GNB5	SSc_HC	Suprabasal	0.2364	2.597	2.637	0.106	0.603
SNX15	SSc_GERD	Prolif Basal	-0.2436	3.357	2.639	0.106	0.93
ZNF264	SSc_GERD	Prolif Basal	-0.2422	3.016	2.635	0.106	0.93
CCDC77	GERD_HC	Prolif Basal	0.2313	2.5	2.631	0.106	1
CCDC159	SSc_GERD	Superficial	-0.2324	1.876	2.634	0.106	0.259
FBXO46	SSc_HC	Prolif Basal	0.2159	2.407	2.645	0.106	0.769
TMEM187	SSc_GERD	Prolif Basal	-0.2197	2.717	2.632	0.106	0.93
TRAFD1	SSc_HC	Suprabasal	0.2021	3.559	2.637	0.106	0.603
MRPL42	SSc_GERD	Prolif Suprabasal	-0.2044	5.481	2.642	0.106	0.935
NUP98	SSc_HC	Suprabasal	0.1936	3.696	2.638	0.106	0.603
SAR1A	SSc_GERD	Suprabasal	-0.2029	5.383	2.639	0.106	0.61
SIPA1L1	SSc_HC	Suprabasal	0.1891	3.687	2.635	0.106	0.603
PRORP	SSc_GERD	Basal	-0.1982	3.914	2.632	0.106	0.797
IFT88	SSc_GERD	Basal	-0.1974	2.53	2.64	0.106	0.797
POLDIP2	GERD_HC	Superficial	0.1854	5.089	2.632	0.106	0.262
EMP2	SSc_GERD	Superficial	-0.1863	7.89	2.634	0.106	0.259
JPX	SSc_GERD	Prolif Suprabasal	-0.179	5.439	2.644	0.106	0.935
HMCES	SSc_HC	Superficial	0.1669	4.489	2.634	0.106	0.177
TMEM69	SSc_HC	Basal	0.1541	3.866	2.637	0.106	0.645
TMEM69	SSc_HC	Prolif Suprabasal	0.1519	3.866	2.644	0.106	0.859
CAMLG	SSc_GERD	Suprabasal	-0.135	5.982	2.639	0.106	0.61
SLTM	SSc_HC	Suprabasal	0.1197	6.314	2.643	0.106	0.603
SNX17	SSc_HC	Suprabasal	-0.1264	5.609	2.635	0.106	0.603
PLEKHJ1	SSc_HC	Superficial	-0.1332	5.548	2.633	0.106	0.177
TPGS2	SSc_HC	Prolif Basal	-0.1358	5.567	2.643	0.106	0.769
MED10	GERD_HC	Basal	-0.161	5.62	2.632	0.106	0.833
TRAF3IP2	GERD_HC	Superficial	-0.1742	3.674	2.638	0.106	0.262
CCDC66	SSc_HC	Suprabasal	-0.1796	3.948	2.631	0.106	0.604
BUD31	GERD_HC	Superficial	-0.1836	6.699	2.643	0.106	0.262
KIAA1143	SSc_GERD	Basal	0.1786	4.575	2.644	0.106	0.797
TAF8	SSc_HC	Prolif Suprabasal	-0.1906	2.739	2.633	0.106	0.86
TARDBP	SSc_GERD	Prolif Basal	0.1839	4.982	2.638	0.106	0.93
VPS16	SSc_HC	Prolif Basal	-0.1958	3.483	2.632	0.106	0.771
TMEM170A	SSc_HC	Superficial	-0.1975	3.929	2.645	0.106	0.176
TMEM184C	GERD_HC	Suprabasal	-0.1979	2.63	2.64	0.106	0.765
PPOX	SSc_HC	Superficial	-0.1983	2.492	2.634	0.106	0.177
PTPN18	SSc_HC	Prolif Basal	-0.2026	3.068	2.636	0.106	0.771
SSR1	SSc_GERD	Prolif Basal	0.2027	5.564	2.636	0.106	0.93
KANSL3	GERD_HC	Suprabasal	-0.2168	2.074	2.636	0.106	0.765
IL20RB	SSc_GERD	Basal	0.2091	5.668	2.632	0.106	0.797
CARD14	SSc_HC	Suprabasal	-0.2233	1.873	2.639	0.106	0.603
POR	GERD_HC	Prolif Suprabasal	-0.2253	4.61	2.636	0.106	0.978
YAP1	SSc_GERD	Suprabasal	0.2159	4.683	2.637	0.106	0.61
CHKB	SSc_HC	Suprabasal	-0.2272	3.821	2.636	0.106	0.603
ZNF317	SSc_HC	Prolif Suprabasal	-0.2281	1.604	2.636	0.106	0.86
YAP1	SSc_GERD	Basal	0.2198	4.683	2.634	0.106	0.797
GCA	SSc_HC	Prolif Suprabasal	-0.2343	3.296	2.641	0.106	0.86
ABCD4	GERD_HC	Prolif Suprabasal	-0.2357	3.335	2.638	0.106	0.978
MRPL19	SSc_GERD	Prolif Suprabasal	0.2265	5.577	2.645	0.106	0.935
GART	SSc_GERD	Basal	0.2284	4.48	2.637	0.106	0.797
MRPS31	GERD_HC	Suprabasal	-0.2391	5.368	2.645	0.106	0.765
CNNM3	SSc_GERD	Prolif Suprabasal	0.2331	2.017	2.631	0.106	0.935
PDRG1	SSc_GERD	Prolif Basal	0.234	3.837	2.639	0.106	0.93
MPND	SSc_HC	Prolif Basal	-0.2508	3.341	2.645	0.106	0.769
ICMT	SSc_GERD	Basal	0.2418	4.141	2.635	0.106	0.797
SENP7	SSc_HC	Prolif Basal	-0.2522	2.95	2.633	0.106	0.771
OCLN	SSc_HC	Suprabasal	-0.2649	2.755	2.636	0.106	0.603
DPY19L4	GERD_HC	Suprabasal	-0.2691	2.852	2.644	0.106	0.765
GALC	SSc_GERD	Suprabasal	0.2621	0.957	2.636	0.106	0.61
RHBDD1	SSc_GERD	Prolif Basal	0.2649	1.724	2.639	0.106	0.93
EXOC2	GERD_HC	Basal	-0.2755	2.438	2.645	0.106	0.831
DUS4L	SSc_GERD	Prolif Suprabasal	0.2661	2.861	2.634	0.106	0.935
MPHOSPH9	SSc_HC	Prolif Basal	-0.2795	2.945	2.642	0.106	0.769
STK40	GERD_HC	Superficial	-0.2874	2.859	2.646	0.106	0.261
C11orf80	GERD_HC	Basal	-0.2919	2.802	2.64	0.106	0.831
GCA	GERD_HC	Prolif Basal	-0.2939	3.296	2.645	0.106	1
DDOST	SSc_GERD	Superficial	0.2875	5.897	2.639	0.106	0.259
TESK2	SSc_GERD	Suprabasal	0.2893	2.845	2.642	0.106	0.61
USP46-AS1	SSc_HC	Superficial	-0.3035	1.716	2.641	0.106	0.177
CEP131	SSc_HC	Basal	-0.3153	1.016	2.644	0.106	0.643
ZNF587B	GERD_HC	Basal	-0.3161	1.273	2.638	0.106	0.831
SLC31A2	SSc_HC	Superficial	-0.3166	2.605	2.64	0.106	0.177
ARRDC3	SSc_HC	Superficial	-0.3205	4.515	2.643	0.106	0.177
CEP152	GERD_HC	Suprabasal	-0.3218	2.673	2.631	0.106	0.766
ARHGEF5	GERD_HC	Basal	-0.322	3.612	2.641	0.106	0.831
AC010969.2	SSc_GERD	Suprabasal	0.3148	0.9778	2.643	0.106	0.61
CASTOR2	SSc_HC	Basal	-0.3299	1.823	2.636	0.106	0.645
ZSCAN12	SSc_HC	Prolif Basal	-0.335	0.1541	2.642	0.106	0.769
RIOK3	GERD_HC	Superficial	-0.3393	7.469	2.637	0.106	0.262
SAMD12	SSc_GERD	Superficial	0.3337	3.436	2.633	0.106	0.26
KLHL15	GERD_HC	Prolif Basal	-0.341	1.072	2.638	0.106	1
SEPSECS-AS1	SSc_GERD	Prolif Suprabasal	0.3389	1.179	2.642	0.106	0.935
LRRC75B	SSc_GERD	Basal	0.3396	1.387	2.636	0.106	0.797
MAP10	SSc_HC	Prolif Basal	-0.3467	-0.1326	2.646	0.106	0.769
CCDC28A	GERD_HC	Superficial	-0.3522	4.054	2.634	0.106	0.262
KIF20A	SSc_GERD	Prolif Suprabasal	0.348	2.825	2.643	0.106	0.935
NSUN6	GERD_HC	Prolif Suprabasal	-0.3552	3.496	2.635	0.106	0.978
MID1	GERD_HC	Basal	-0.3564	3.324	2.641	0.106	0.831
LINC00294	SSc_GERD	Prolif Suprabasal	0.3639	0.7134	2.633	0.106	0.935
EAF2	GERD_HC	Prolif Basal	-0.3711	1.694	2.633	0.106	1
TTC9	SSc_HC	Prolif Basal	-0.3892	6.72	2.644	0.106	0.769
PLXNA2	GERD_HC	Basal	-0.3898	3.212	2.643	0.106	0.831
LRIG1	SSc_GERD	Basal	0.3903	1.872	2.64	0.106	0.797
PSAT1	SSc_GERD	Suprabasal	0.3951	4.928	2.633	0.106	0.611
PPP1R14C	SSc_GERD	Basal	0.3995	3.776	2.635	0.106	0.797
PFKFB3	SSc_GERD	Superficial	0.4069	2.398	2.639	0.106	0.259
P2RY2	SSc_GERD	Superficial	0.4072	2.541	2.632	0.106	0.26
HS6ST2	SSc_GERD	Superficial	0.4152	1.367	2.644	0.106	0.259
EFCAB2	SSc_HC	Suprabasal	-0.4134	1.687	2.638	0.106	0.603
KNOP1	GERD_HC	Superficial	-0.4208	4.824	2.633	0.106	0.262
AC024075.2	GERD_HC	Prolif Basal	-0.4211	0.3681	2.637	0.106	1
AC016831.1	SSc_HC	Basal	-0.4495	1.057	2.644	0.106	0.643
AC005921.2	GERD_HC	Prolif Suprabasal	-0.4498	1.934	2.644	0.106	0.977
CERNA2	SSc_GERD	Suprabasal	0.5056	2.082	2.645	0.106	0.609
CDC37L1-DT	GERD_HC	Prolif Suprabasal	-0.5012	0.9174	2.639	0.106	0.978
CCN1	GERD_HC	Basal	-0.5373	4.475	2.641	0.106	0.831
ARRB1	GERD_HC	Suprabasal	-0.5386	1.184	2.643	0.106	0.765
ZNF90	SSc_HC	Suprabasal	-0.543	2.272	2.646	0.106	0.603
KRT79	GERD_HC	Superficial	-0.5439	-0.4237	2.638	0.106	0.262
CYTOR	GERD_HC	Suprabasal	-0.5727	4.414	2.638	0.106	0.765
OLR1	GERD_HC	Prolif Basal	-0.7547	-0.2121	2.641	0.106	1
KRT14	GERD_HC	Prolif Suprabasal	1.163	10.33	2.63	0.107	0.978
PER3	SSc_HC	Prolif Suprabasal	0.6359	3.796	2.627	0.107	0.86
C4orf19	GERD_HC	Superficial	0.6216	1.561	2.619	0.107	0.263
ECM1	SSc_GERD	Prolif Basal	-0.5925	10.23	2.627	0.107	0.93
AC058791.1	GERD_HC	Prolif Basal	0.5447	1.752	2.631	0.107	1
COL17A1	SSc_HC	Superficial	0.5023	6.497	2.622	0.107	0.179
LINC00539	SSc_GERD	Superficial	-0.479	0.004275	2.625	0.107	0.261
SOD3	SSc_GERD	Prolif Basal	-0.4639	0.3327	2.62	0.107	0.93
THBD	GERD_HC	Basal	0.4512	4.173	2.618	0.107	0.833
AK1	GERD_HC	Superficial	0.4512	4.98	2.618	0.107	0.263
OLFM2	SSc_HC	Basal	0.4235	2.842	2.621	0.107	0.647
SLFN11	GERD_HC	Prolif Basal	0.4174	1.356	2.625	0.107	1
AL138724.1	GERD_HC	Prolif Suprabasal	0.4147	0.9262	2.616	0.107	0.978
NFIB	SSc_HC	Superficial	0.3991	5.061	2.62	0.107	0.179
ME1	GERD_HC	Prolif Suprabasal	0.3972	4.383	2.63	0.107	0.978
HDX	GERD_HC	Prolif Basal	0.3864	0.1135	2.626	0.107	1
CRTC1	GERD_HC	Prolif Basal	0.3863	0.3813	2.62	0.107	1
AL445253.1	GERD_HC	Superficial	0.3812	2.525	2.622	0.107	0.263
C3orf14	GERD_HC	Superficial	0.3756	5.084	2.629	0.107	0.262
WNT2B	SSc_GERD	Prolif Basal	-0.3719	3.191	2.621	0.107	0.93
PIR	GERD_HC	Superficial	0.3612	5.227	2.616	0.107	0.264
UBE3D	GERD_HC	Suprabasal	0.3582	1.771	2.628	0.107	0.766
FGF14-AS2	SSc_GERD	Prolif Suprabasal	-0.3563	0.7898	2.624	0.107	0.935
TSPAN10	SSc_HC	Prolif Basal	0.3514	1.676	2.627	0.107	0.772
HSD11B1L	GERD_HC	Prolif Basal	0.3484	1.576	2.631	0.107	1
DDT	SSc_GERD	Superficial	-0.3514	7.82	2.62	0.107	0.261
MMP24OS	GERD_HC	Prolif Suprabasal	0.3458	5.795	2.618	0.107	0.978
C11orf24	SSc_HC	Prolif Basal	0.3344	2.173	2.618	0.107	0.773
RORA	SSc_GERD	Basal	-0.3406	4.476	2.618	0.107	0.798
SLC2A11	SSc_GERD	Prolif Suprabasal	-0.3304	0.9608	2.626	0.107	0.935
OLMALINC	SSc_GERD	Prolif Suprabasal	-0.3284	2.135	2.628	0.107	0.935
IDI1	SSc_GERD	Suprabasal	-0.3245	5.757	2.617	0.107	0.613
LYAR	SSc_HC	Suprabasal	0.3162	4.729	2.619	0.107	0.605
TYW3	GERD_HC	Basal	0.308	5.139	2.625	0.107	0.833
XG	SSc_GERD	Prolif Basal	-0.3139	3.247	2.623	0.107	0.93
RRS1	SSc_HC	Prolif Basal	0.2994	3.749	2.626	0.107	0.772
ABHD5	SSc_GERD	Superficial	-0.3023	5.873	2.62	0.107	0.261
CHPF2	SSc_HC	Prolif Suprabasal	0.292	1.387	2.621	0.107	0.86
CBX4	SSc_HC	Basal	0.2893	3.811	2.628	0.107	0.647
MARCH5	SSc_GERD	Superficial	-0.2985	5.89	2.62	0.107	0.261
PNRC1	GERD_HC	Suprabasal	0.2857	7.273	2.618	0.107	0.769
CERS4	SSc_HC	Superficial	0.2806	4.673	2.618	0.107	0.179
AP003307.1	SSc_HC	Prolif Suprabasal	0.2796	1.132	2.888	0.107	0.86
ATPSCKMT	GERD_HC	Prolif Basal	0.2782	2.138	2.63	0.107	1
ZNF217	SSc_GERD	Prolif Suprabasal	-0.2854	3.97	2.628	0.107	0.935
ALDOC	SSc_GERD	Prolif Basal	-0.2811	2.735	2.629	0.107	0.93
EHF	SSc_GERD	Prolif Basal	-0.2762	7.328	2.623	0.107	0.93
C5orf63	SSc_GERD	Prolif Suprabasal	-0.2713	2.8	2.621	0.107	0.935
DIPK2A	GERD_HC	Basal	0.2577	3.972	2.622	0.107	0.833
TMEM25	GERD_HC	Prolif Basal	0.2567	2.396	2.619	0.107	1
NKIRAS1	SSc_GERD	Superficial	-0.2665	2.705	2.623	0.107	0.261
CEP120	SSc_HC	Basal	0.2549	1.605	2.62	0.107	0.647
MYH9	SSc_HC	Prolif Basal	0.2549	5.449	2.62	0.107	0.773
WDR27	SSc_GERD	Suprabasal	-0.2638	1.845	2.62	0.107	0.613
EPB41	SSc_GERD	Superficial	-0.2599	3.736	2.619	0.107	0.261
TP53TG1	GERD_HC	Superficial	0.2489	5.863	2.63	0.107	0.262
FUT10	SSc_GERD	Basal	-0.2564	2.114	2.624	0.107	0.798
PRR3	SSc_GERD	Prolif Suprabasal	-0.2564	1.415	2.627	0.107	0.935
TUBG1	SSc_HC	Suprabasal	0.242	4.442	2.622	0.107	0.605
CARHSP1	SSc_GERD	Superficial	-0.247	7.585	2.621	0.107	0.261
WDR5	SSc_HC	Basal	0.2326	3.469	2.622	0.107	0.647
TAF2	SSc_HC	Superficial	0.2299	3.302	3.392	0.107	0.178
DLEU2	GERD_HC	Superficial	0.223	3.176	2.63	0.107	0.262
VAMP3	GERD_HC	Basal	0.2194	5.434	2.623	0.107	0.833
ANKRA2	SSc_GERD	Superficial	-0.227	3.186	2.623	0.107	0.261
ANP32B	GERD_HC	Basal	0.2128	7.981	2.626	0.107	0.833
MED18	SSc_HC	Prolif Suprabasal	0.2117	2.701	2.616	0.107	0.86
GOPC	GERD_HC	Basal	0.2023	5.106	2.618	0.107	0.833
PLXNB2	SSc_HC	Prolif Basal	0.1985	4.483	2.62	0.107	0.773
ZSWIM8	SSc_HC	Basal	0.198	2.904	2.625	0.107	0.647
PSPC1	GERD_HC	Basal	0.1978	3.864	2.62	0.107	0.833
RBBP8	SSc_HC	Basal	0.1959	5.13	2.625	0.107	0.647
CNOT10	SSc_GERD	Basal	-0.2045	3.284	2.619	0.107	0.798
TMEM259	SSc_HC	Prolif Basal	0.1917	4.803	2.622	0.107	0.773
CHRNB1	SSc_GERD	Suprabasal	-0.2017	2.705	2.618	0.107	0.613
SEPTIN7	SSc_GERD	Basal	-0.1914	7.209	2.63	0.107	0.797
PRDX2	SSc_GERD	Prolif Suprabasal	-0.1887	8.721	2.622	0.107	0.935
CDC5L	SSc_GERD	Prolif Suprabasal	-0.1833	5.464	2.624	0.107	0.935
THUMPD3	SSc_GERD	Prolif Suprabasal	-0.1825	4.618	2.622	0.107	0.935
STAM2	SSc_GERD	Superficial	-0.1632	3.691	2.621	0.107	0.261
CNOT3	SSc_HC	Prolif Suprabasal	0.1477	3.299	2.624	0.107	0.86
ATG3	SSc_HC	Basal	0.1403	5.693	2.619	0.107	0.647
GDE1	SSc_GERD	Basal	-0.1355	4.592	2.62	0.107	0.798
YIPF5	SSc_HC	Basal	-0.128	4.817	2.621	0.107	0.647
PSMD8	SSc_HC	Superficial	-0.1329	7.785	2.617	0.107	0.179
IGBP1	SSc_HC	Prolif Suprabasal	-0.1354	6.448	2.628	0.107	0.86
PDAP1	SSc_GERD	Basal	0.138	6.948	2.627	0.107	0.797
KLC1	SSc_HC	Superficial	-0.1663	4.158	2.616	0.107	0.179
SGSM3	SSc_HC	Prolif Suprabasal	-0.1665	4.03	2.624	0.107	0.86
LRP10	SSc_HC	Superficial	-0.1688	6.51	2.617	0.107	0.179
SPCS3	SSc_GERD	Prolif Basal	0.1593	5.848	2.629	0.107	0.93
RNF216	SSc_GERD	Suprabasal	0.1703	3.391	2.63	0.107	0.611
SERBP1	SSc_GERD	Prolif Basal	0.1704	8.919	2.616	0.107	0.93
AP4M1	SSc_HC	Basal	-0.1825	3.073	2.617	0.107	0.647
CDK7	SSc_HC	Superficial	-0.1844	4.188	2.62	0.107	0.179
COPG1	SSc_GERD	Prolif Suprabasal	0.1738	3.68	2.621	0.107	0.935
CEP63	GERD_HC	Superficial	-0.1848	4.517	2.625	0.107	0.263
TMEM59	SSc_HC	Basal	-0.188	7.952	2.619	0.107	0.647
C15orf41	SSc_HC	Suprabasal	-0.1909	2.466	2.624	0.107	0.605
ZCCHC9	GERD_HC	Prolif Suprabasal	-0.2064	4.493	2.628	0.107	0.978
MCM4	SSc_GERD	Suprabasal	0.1986	4.914	2.62	0.107	0.613
NECAP2	GERD_HC	Superficial	-0.2174	4.374	2.63	0.107	0.262
KIAA0930	SSc_GERD	Basal	0.2098	3.295	2.627	0.107	0.797
PRPF39	SSc_HC	Basal	-0.224	2.66	2.62	0.107	0.647
UNC119B	SSc_GERD	Prolif Suprabasal	0.2179	1.885	2.624	0.107	0.935
ZSCAN21	SSc_HC	Basal	-0.2301	1.533	2.624	0.107	0.647
ZFP14	SSc_HC	Basal	-0.2312	2.391	2.626	0.107	0.647
WRAP73	GERD_HC	Superficial	-0.2339	3.001	2.628	0.107	0.262
ZBTB43	SSc_HC	Suprabasal	-0.2347	3.828	2.628	0.107	0.605
AP5Z1	SSc_GERD	Basal	0.2288	1.989	2.629	0.107	0.797
LACC1	SSc_HC	Prolif Basal	-0.2407	2.317	2.62	0.107	0.773
ARHGEF10L	GERD_HC	Superficial	-0.2422	3.07	2.63	0.107	0.262
PRR14L	GERD_HC	Superficial	-0.2469	3.78	2.63	0.107	0.262
FGD4	SSc_HC	Suprabasal	-0.247	3.162	2.623	0.107	0.605
AKAP9	GERD_HC	Prolif Suprabasal	-0.252	6.585	2.62	0.107	0.978
VPS52	GERD_HC	Prolif Basal	-0.2524	3.131	2.621	0.107	1
GLYCTK	SSc_GERD	Prolif Suprabasal	0.2463	1.294	2.626	0.107	0.935
PBX1	SSc_HC	Prolif Suprabasal	-0.258	5.046	2.617	0.107	0.86
SREK1IP1	SSc_GERD	Basal	0.25	6.222	2.629	0.107	0.797
SLC30A6	GERD_HC	Prolif Suprabasal	-0.262	2.243	2.619	0.107	0.978
PGAP1	SSc_HC	Prolif Suprabasal	-0.2633	3.305	2.631	0.107	0.86
ACTR1B	GERD_HC	Prolif Suprabasal	-0.2649	4.022	2.623	0.107	0.978
TRIM16	SSc_HC	Basal	-0.2654	5.823	2.617	0.107	0.647
CCT5	SSc_GERD	Superficial	0.2604	7.169	2.63	0.107	0.26
TVP23C	SSc_HC	Suprabasal	-0.2738	1.376	2.629	0.107	0.605
CD151	SSc_GERD	Suprabasal	0.2682	6.303	2.621	0.107	0.613
ZNF14	SSc_HC	Prolif Suprabasal	-0.2878	0.6003	2.63	0.107	0.86
DGKH	SSc_HC	Prolif Suprabasal	-0.2887	3.374	2.625	0.107	0.86
INO80B	SSc_GERD	Superficial	0.2793	3.423	2.616	0.107	0.261
PLXNA1	SSc_GERD	Prolif Basal	0.2803	2.2	2.616	0.107	0.93
TRMT44	GERD_HC	Basal	-0.2977	2.451	2.62	0.107	0.833
IRF2BP1	SSc_GERD	Prolif Basal	0.2889	2.393	2.626	0.107	0.93
PPDPF	SSc_HC	Suprabasal	-0.2985	10.08	2.621	0.107	0.605
LRRC8A	SSc_GERD	Basal	0.2893	4.697	2.622	0.107	0.798
IDH3A	SSc_GERD	Basal	0.2898	4.476	2.629	0.107	0.797
KIAA1109	GERD_HC	Prolif Suprabasal	-0.3052	3.466	2.621	0.107	0.978
ARHGAP5-AS1	GERD_HC	Superficial	-0.3061	3.466	2.628	0.107	0.262
EFNB1	SSc_GERD	Basal	0.3017	3.716	2.631	0.107	0.797
FZD10-AS1	SSc_HC	Suprabasal	-0.3139	1.816	2.62	0.107	0.605
PDE4D	SSc_GERD	Suprabasal	0.3055	2.529	2.63	0.107	0.611
KLHL2	SSc_GERD	Prolif Suprabasal	0.3095	2.199	2.616	0.107	0.935
PTPRF	SSc_GERD	Suprabasal	0.3193	5.855	2.616	0.107	0.613
RAB7B	SSc_GERD	Basal	0.3207	4.061	2.617	0.107	0.798
MRPL33	SSc_GERD	Suprabasal	0.3275	6.257	2.624	0.107	0.613
PWWP3A	GERD_HC	Prolif Suprabasal	-0.3379	3.589	2.628	0.107	0.978
MEGF6	GERD_HC	Prolif Suprabasal	-0.3389	2.367	2.626	0.107	0.978
PPTC7	GERD_HC	Suprabasal	-0.3416	3.416	2.63	0.107	0.766
CRAT	GERD_HC	Superficial	-0.3434	3.342	2.629	0.107	0.262
AC243772.2	SSc_HC	Suprabasal	-0.3482	-0.355	2.621	0.107	0.605
CAV2	SSc_GERD	Prolif Suprabasal	0.3449	5.626	2.626	0.107	0.935
DBT	SSc_GERD	Superficial	0.3608	3.862	2.623	0.107	0.261
ZNF426	GERD_HC	Prolif Suprabasal	-0.3687	4.974	2.617	0.107	0.978
CENPQ	GERD_HC	Superficial	-0.3708	3.418	2.63	0.107	0.262
SLC39A14	SSc_GERD	Prolif Basal	0.3686	1.232	2.623	0.107	0.93
SLC2A9	SSc_GERD	Prolif Suprabasal	0.3849	1.374	2.616	0.107	0.935
MUC20	SSc_HC	Superficial	-0.4016	5.399	2.617	0.107	0.179
VWA5A	SSc_GERD	Prolif Suprabasal	0.416	1.744	2.627	0.107	0.935
SLC1A3	GERD_HC	Basal	-0.415	5.145	2.626	0.107	0.833
CBWD1	SSc_HC	Prolif Basal	-0.4178	3.9	2.617	0.107	0.774
TGFA	SSc_GERD	Prolif Basal	0.4267	3.383	2.623	0.107	0.93
ARPC1B	SSc_GERD	Suprabasal	0.4385	6.321	2.618	0.107	0.613
PRR34-AS1	GERD_HC	Basal	-0.4582	3.844	2.627	0.107	0.833
LINC00960	SSc_HC	Prolif Suprabasal	-0.4596	3.231	2.629	0.107	0.86
NEK6	SSc_GERD	Prolif Basal	0.4732	0.1826	2.628	0.107	0.93
TSNARE1	SSc_GERD	Prolif Basal	0.4995	0.5008	2.63	0.107	0.93
GCNT3	SSc_GERD	Superficial	0.5136	2.132	2.619	0.107	0.261
MT-ND2	SSc_HC	Prolif Basal	-0.5047	10.09	2.631	0.107	0.771
STOM	SSc_GERD	Prolif Suprabasal	0.5238	4.775	2.624	0.107	0.935
HCG22	SSc_HC	Superficial	-0.5154	3.56	2.618	0.107	0.179
NAV1	SSc_GERD	Prolif Suprabasal	0.5291	2.286	2.623	0.107	0.935
LINC02256	GERD_HC	Suprabasal	-0.5232	1.287	2.624	0.107	0.768
MRAP2	SSc_GERD	Basal	0.6017	0.5562	2.631	0.107	0.797
CRCT1	SSc_HC	Suprabasal	-0.6994	11.92	2.622	0.107	0.605
S100A8	SSc_GERD	Basal	0.833	14.24	2.621	0.107	0.798
KRTAP3-2	SSc_GERD	Superficial	-0.8188	3.82	2.615	0.108	0.261
KRT6A	GERD_HC	Prolif Basal	0.8138	11.16	2.606	0.108	1
LINC00960	SSc_GERD	Basal	-0.51	3.231	2.615	0.108	0.798
RASGRP1	SSc_GERD	Suprabasal	-0.4946	1.782	2.61	0.108	0.613
ZNF426-DT	SSc_GERD	Superficial	-0.4906	-0.7501	2.61	0.108	0.262
AC011939.2	SSc_GERD	Basal	-0.4904	-0.2323	2.602	0.108	0.799
AL049840.2	SSc_GERD	Prolif Suprabasal	-0.4781	0.7856	2.613	0.108	0.935
PLAAT1	SSc_GERD	Prolif Basal	-0.4345	3.175	2.611	0.108	0.93
TMEM97	GERD_HC	Prolif Suprabasal	0.4285	4.042	2.604	0.108	0.978
FAM72D	GERD_HC	Prolif Basal	0.4279	-0.0519	2.612	0.108	1
SNHG14	SSc_GERD	Prolif Basal	-0.4182	2.552	2.602	0.108	0.93
AC080038.1	SSc_GERD	Basal	-0.4033	0.9979	2.615	0.108	0.798
AC004982.2	GERD_HC	Suprabasal	0.4029	0.5413	2.606	0.108	0.769
C9orf40	GERD_HC	Suprabasal	0.3876	3	2.604	0.108	0.769
MVD	SSc_GERD	Basal	-0.3871	4.526	2.613	0.108	0.798
COA6-AS1	SSc_GERD	Prolif Suprabasal	-0.3816	1.481	2.612	0.108	0.935
MIF	SSc_HC	Prolif Suprabasal	0.3682	10.54	2.61	0.108	0.86
DLG2	SSc_GERD	Basal	-0.3637	2.248	2.614	0.108	0.798
RORC	SSc_GERD	Basal	-0.3582	1.39	2.61	0.108	0.798
PGAM5	GERD_HC	Prolif Suprabasal	0.3479	3.372	2.607	0.108	0.978
DNAJC30	GERD_HC	Superficial	0.3479	3.45	2.603	0.108	0.265
NAGK	SSc_GERD	Superficial	-0.3494	6.417	2.603	0.108	0.262
SULT2B1	SSc_HC	Prolif Suprabasal	0.3347	6.663	2.612	0.108	0.86
ETV2	GERD_HC	Superficial	0.3301	3.112	2.606	0.108	0.265
NEK3	SSc_HC	Prolif Suprabasal	0.3278	1.058	2.601	0.108	0.86
AL359232.1	SSc_HC	Prolif Basal	0.3222	0.1484	2.609	0.108	0.776
CBX4	GERD_HC	Suprabasal	0.3215	3.811	2.611	0.108	0.769
GSAP	GERD_HC	Prolif Basal	0.3204	1.106	2.601	0.108	1
DCST1-AS1	SSc_HC	Basal	0.3097	1.047	2.606	0.108	0.648
TM7SF2	SSc_HC	Superficial	0.3097	5.192	2.606	0.108	0.18
DOT1L	GERD_HC	Basal	0.3042	2.516	2.609	0.108	0.833
SNU13	GERD_HC	Superficial	0.2927	7.41	2.601	0.108	0.265
LINC02245	SSc_GERD	Prolif Basal	-0.3016	1.178	2.613	0.108	0.93
CEP170	GERD_HC	Basal	0.2916	2.977	2.606	0.108	0.833
ICAM3	GERD_HC	Superficial	0.2846	2.664	2.605	0.108	0.265
MRPL13	GERD_HC	Superficial	0.2834	6.325	2.615	0.108	0.264
DPM3	SSc_HC	Prolif Suprabasal	0.2807	5.49	2.612	0.108	0.86
GSAP	SSc_GERD	Prolif Basal	-0.2898	1.106	2.604	0.108	0.93
ZDHHC8	SSc_HC	Suprabasal	0.2794	2.168	2.612	0.108	0.606
B4GALT5	SSc_HC	Prolif Suprabasal	0.277	4.285	2.605	0.108	0.86
NICN1	SSc_GERD	Suprabasal	-0.2865	0.4967	2.612	0.108	0.613
HSD17B1	SSc_HC	Basal	0.2737	4.407	2.612	0.108	0.647
BNIPL	SSc_GERD	Suprabasal	-0.2796	4.615	2.615	0.108	0.613
SLC49A4	SSc_GERD	Superficial	-0.2746	4.145	2.603	0.108	0.262
FAM161A	SSc_GERD	Prolif Basal	-0.2725	2.916	2.604	0.108	0.93
ZSCAN18	SSc_GERD	Prolif Suprabasal	-0.2712	2.62	2.613	0.108	0.935
POLR2M	SSc_GERD	Superficial	-0.2667	2.842	2.608	0.108	0.262
KIAA0586	GERD_HC	Prolif Basal	0.2532	3.71	2.613	0.108	1
SHROOM2	SSc_HC	Suprabasal	0.2524	1.94	2.611	0.108	0.606
SLC2A1	SSc_HC	Superficial	0.2444	5.499	2.611	0.108	0.179
HSPB1	SSc_HC	Suprabasal	0.2426	11.32	2.612	0.108	0.606
PRR12	SSc_HC	Suprabasal	0.2315	2.795	2.609	0.108	0.607
FAM227B	SSc_GERD	Suprabasal	-0.2389	0.9961	2.604	0.108	0.613
COX6B1	SSc_GERD	Superficial	-0.2374	9.118	2.606	0.108	0.262
GCFC2	SSc_GERD	Suprabasal	-0.2306	2.961	2.609	0.108	0.613
SETDB2	SSc_GERD	Prolif Basal	-0.2295	2.569	2.607	0.108	0.93
DESI1	SSc_HC	Prolif Suprabasal	0.2189	5.385	2.602	0.108	0.86
ZNF226	SSc_GERD	Superficial	-0.2227	3.121	2.604	0.108	0.262
MTHFD2L	GERD_HC	Superficial	0.2111	3.606	2.601	0.108	0.265
TRAF3IP1	SSc_GERD	Basal	-0.2166	2.898	2.605	0.108	0.798
ZNF768	SSc_HC	Basal	0.2045	1.963	2.612	0.108	0.647
CNOT4	GERD_HC	Superficial	0.2018	4.64	2.602	0.108	0.265
TCF20	SSc_HC	Prolif Basal	0.1956	3.358	2.609	0.108	0.776
EZR	SSc_GERD	Suprabasal	-0.203	7.329	2.614	0.108	0.613
RAB6A	GERD_HC	Superficial	0.19	4.903	2.606	0.108	0.265
ZMYM5	SSc_GERD	Superficial	-0.1973	3.902	2.614	0.108	0.261
SF3B1	GERD_HC	Basal	0.1853	6.036	2.609	0.108	0.833
SLC9A3R1	SSc_HC	Prolif Suprabasal	0.185	6.916	2.605	0.108	0.86
C3orf38	SSc_GERD	Superficial	-0.1955	3.663	2.602	0.108	0.262
COPA	SSc_GERD	Superficial	-0.1914	4.653	2.615	0.108	0.261
GATAD1	GERD_HC	Superficial	0.1788	4.405	2.602	0.108	0.265
IL10RB	SSc_HC	Basal	0.1691	4.639	2.61	0.108	0.647
ARMCX6	SSc_GERD	Prolif Basal	-0.1789	4.003	2.615	0.108	0.93
HNRNPA1	SSc_GERD	Prolif Basal	-0.1702	8.865	2.601	0.108	0.93
ANKRD54	SSc_GERD	Basal	-0.168	3.183	2.607	0.108	0.798
CHMP1A	SSc_HC	Basal	0.1545	4.943	2.613	0.108	0.647
DENR	SSc_HC	Prolif Suprabasal	0.1478	5.949	2.608	0.108	0.86
SLTM	GERD_HC	Prolif Suprabasal	0.1471	6.314	2.61	0.108	0.978
NT5DC1	SSc_GERD	Superficial	-0.1503	5.312	2.604	0.108	0.262
DCTN2	GERD_HC	Superficial	0.1379	6.292	2.604	0.108	0.265
SNX2	SSc_GERD	Superficial	-0.1431	5.667	2.615	0.108	0.261
PEF1	SSc_HC	Superficial	0.1298	5.031	2.615	0.108	0.179
DCTN3	SSc_HC	Suprabasal	-0.1219	7.011	2.607	0.108	0.607
KLF5	SSc_HC	Basal	-0.1445	7.682	2.615	0.108	0.647
FIS1	SSc_HC	Suprabasal	-0.1524	7.252	2.612	0.108	0.606
TMBIM4	GERD_HC	Basal	-0.1686	6.783	2.612	0.108	0.833
NCSTN	SSc_GERD	Basal	0.1594	3.475	2.61	0.108	0.798
GALNT3	SSc_HC	Superficial	-0.1762	4.964	2.615	0.108	0.179
ODF2L	SSc_HC	Prolif Basal	-0.1821	4.274	2.615	0.108	0.774
UBE3C	SSc_GERD	Prolif Basal	0.1897	3.907	2.609	0.108	0.93
CTNNBL1	SSc_GERD	Suprabasal	0.1904	4.437	2.609	0.108	0.613
ASH2L	GERD_HC	Prolif Basal	-0.2017	3.721	2.608	0.108	1
OGFOD2	GERD_HC	Suprabasal	-0.2028	2.485	2.609	0.108	0.769
DYNLRB1	SSc_HC	Prolif Basal	-0.2032	6.469	2.601	0.108	0.778
ST13	SSc_GERD	Superficial	0.199	7.423	2.615	0.108	0.261
EAF1	SSc_HC	Superficial	-0.2121	2.237	2.61	0.108	0.179
MPZL2	GERD_HC	Basal	-0.2171	6.935	2.609	0.108	0.833
YIF1B	SSc_GERD	Prolif Suprabasal	0.2074	4.133	2.605	0.108	0.937
FRG1	SSc_HC	Prolif Basal	-0.2175	5.583	2.601	0.108	0.778
HMGA1	SSc_HC	Superficial	-0.2249	7.5	2.605	0.108	0.18
PRPF18	GERD_HC	Prolif Suprabasal	-0.225	3.935	2.607	0.108	0.978
ST13	GERD_HC	Prolif Basal	-0.2281	7.423	2.616	0.108	1
LRRC1	SSc_HC	Superficial	-0.2294	3.785	2.614	0.108	0.179
SDC1	SSc_GERD	Prolif Basal	0.2215	6.759	2.615	0.108	0.93
MIPOL1	SSc_HC	Suprabasal	-0.2335	2.938	2.61	0.108	0.606
CTIF	SSc_HC	Suprabasal	-0.2357	1.101	2.604	0.108	0.607
NFIA	SSc_HC	Prolif Suprabasal	-0.2381	6.279	2.611	0.108	0.86
TRDMT1	SSc_HC	Suprabasal	-0.2407	1.148	2.613	0.108	0.606
AKAP9	GERD_HC	Superficial	-0.2436	6.585	2.61	0.108	0.264
GPS2	GERD_HC	Basal	-0.2438	5.482	2.607	0.108	0.833
ZNF513	GERD_HC	Prolif Suprabasal	-0.2438	1.574	2.606	0.108	0.978
HNRNPA2B1	SSc_GERD	Superficial	0.2368	8.79	2.611	0.108	0.262
TOP3B	GERD_HC	Suprabasal	-0.2487	1.722	2.61	0.108	0.769
CNNM3	SSc_GERD	Basal	0.2444	2.017	2.609	0.108	0.798
NIPAL2	GERD_HC	Superficial	-0.2548	4.316	2.613	0.108	0.264
AC006449.6	GERD_HC	Prolif Basal	-0.2606	1.402	2.611	0.108	1
TMEM116	GERD_HC	Suprabasal	-0.2623	2.133	2.61	0.108	0.769
IRF2BP2	SSc_GERD	Basal	0.2529	5.058	2.603	0.108	0.799
ZNF12	SSc_GERD	Superficial	0.2557	3.175	2.609	0.108	0.262
FRMD4A	SSc_HC	Prolif Basal	-0.269	3.182	2.611	0.108	0.775
TMEM164	SSc_GERD	Prolif Suprabasal	0.2593	2.122	2.614	0.108	0.935
IPO7	SSc_GERD	Basal	0.2595	5.2	2.608	0.108	0.798
TMEM94	SSc_GERD	Suprabasal	0.267	2.098	2.604	0.108	0.613
FDX1	SSc_GERD	Superficial	0.2699	5.518	2.606	0.108	0.262
MAN2A2	SSc_GERD	Prolif Suprabasal	0.27	1.163	2.609	0.108	0.936
GEMIN4	SSc_GERD	Prolif Basal	0.2711	2.77	2.602	0.108	0.93
RNF31	SSc_GERD	Prolif Suprabasal	0.2771	2.278	2.614	0.108	0.935
CELSR2	SSc_GERD	Suprabasal	0.2771	3.936	2.612	0.108	0.613
PLXNA1	SSc_GERD	Prolif Suprabasal	0.282	2.2	2.607	0.108	0.937
NAAA	SSc_GERD	Prolif Suprabasal	0.2822	3.712	2.603	0.108	0.938
NSUN7	SSc_HC	Prolif Suprabasal	-0.2949	1.743	2.611	0.108	0.86
ORAI3	GERD_HC	Prolif Suprabasal	-0.2957	3.894	2.608	0.108	0.978
KIAA1671	GERD_HC	Suprabasal	-0.301	3.181	2.611	0.108	0.769
TBC1D16	GERD_HC	Prolif Suprabasal	-0.3043	0.6996	2.607	0.108	0.978
CASP6	GERD_HC	Suprabasal	-0.3055	3.706	2.608	0.108	0.769
EFNA4	SSc_GERD	Superficial	0.2981	3.782	2.602	0.108	0.262
THOC6	SSc_GERD	Suprabasal	0.313	4.631	2.602	0.108	0.613
SLC2A12	SSc_HC	Basal	-0.3235	2.061	2.601	0.108	0.649
NR2F2	GERD_HC	Suprabasal	-0.3237	2.392	2.613	0.108	0.769
AC127502.2	SSc_HC	Prolif Suprabasal	-0.3314	1.713	2.612	0.108	0.86
VSIR	SSc_GERD	Superficial	0.3267	5.134	2.608	0.108	0.262
DIP2A	GERD_HC	Basal	-0.3333	3.197	2.604	0.108	0.833
FAM174B	SSc_HC	Suprabasal	-0.3409	1.715	2.606	0.108	0.607
MECOM	GERD_HC	Prolif Basal	-0.3429	4.3	2.602	0.108	1
ZNF256	GERD_HC	Prolif Basal	-0.3484	0.6201	2.608	0.108	1
YTHDF3-AS1	GERD_HC	Superficial	-0.3498	1.406	2.611	0.108	0.264
PLK3	SSc_HC	Superficial	-0.3535	4.318	2.602	0.108	0.18
AMBRA1	GERD_HC	Suprabasal	-0.3536	1.481	2.602	0.108	0.769
HIF1A	SSc_GERD	Prolif Basal	0.3491	5.549	2.612	0.108	0.93
PDXDC1	GERD_HC	Suprabasal	-0.3559	3.969	2.607	0.108	0.769
STEAP3	SSc_GERD	Suprabasal	0.3537	2.725	2.605	0.108	0.613
PTPRS	SSc_GERD	Suprabasal	0.3643	2.175	2.613	0.108	0.613
MLEC	SSc_GERD	Superficial	0.3671	5.564	2.612	0.108	0.261
UHRF1	GERD_HC	Prolif Suprabasal	-0.3815	2.58	2.604	0.108	0.978
CTSV	SSc_GERD	Prolif Basal	0.3828	4.313	2.601	0.108	0.93
MLLT11	GERD_HC	Superficial	-0.3855	0.7855	2.615	0.108	0.264
TCIRG1	SSc_GERD	Prolif Basal	0.3836	3.22	2.605	0.108	0.93
TXN	GERD_HC	Prolif Basal	-0.3874	11.52	2.614	0.108	1
LAMC2	GERD_HC	Prolif Basal	-0.3901	2.305	2.616	0.108	1
RFX3	SSc_GERD	Prolif Suprabasal	0.3892	1.021	2.612	0.108	0.935
NDUFA3	GERD_HC	Suprabasal	-0.391	6.759	2.606	0.108	0.769
TNFSF15	SSc_GERD	Basal	0.3947	1.908	2.61	0.108	0.798
LEPR	SSc_HC	Basal	-0.3971	-0.1527	2.613	0.108	0.647
NPIPB5	SSc_HC	Basal	-0.4097	1.29	2.603	0.108	0.649
THRB	SSc_GERD	Prolif Basal	0.4119	1.044	2.601	0.108	0.93
ABAT	SSc_GERD	Prolif Suprabasal	0.4253	2.657	2.611	0.108	0.935
ATP5ME	GERD_HC	Superficial	-0.4241	8.975	2.604	0.108	0.265
FAM153CP	SSc_HC	Basal	-0.4708	3.149	2.612	0.108	0.647
GBP3	SSc_GERD	Basal	0.5014	3.1	2.611	0.108	0.798
C9orf152	GERD_HC	Prolif Suprabasal	-0.5135	1.329	2.607	0.108	0.978
MUC1	SSc_HC	Superficial	-0.547	6.362	2.61	0.108	0.179
AL133243.3	GERD_HC	Basal	-0.5504	0.1892	2.612	0.108	0.833
MT-ND3	GERD_HC	Superficial	-0.7624	11.64	2.61	0.108	0.264
LINP1	GERD_HC	Superficial	-0.7863	1.945	2.609	0.108	0.264
AGR2	GERD_HC	Prolif Suprabasal	-0.8104	2.82	2.613	0.108	0.978
ATP2C2	GERD_HC	Prolif Suprabasal	0.8648	1.198	2.59	0.109	0.979
KRT17	SSc_HC	Prolif Suprabasal	0.84	7.925	2.6	0.109	0.86
LUZP2	GERD_HC	Prolif Basal	0.6219	1.044	2.591	0.109	1
UPK3BL1	SSc_GERD	Prolif Suprabasal	-0.5783	6.716	2.598	0.109	0.938
SLC4A4	SSc_GERD	Prolif Basal	-0.5031	0.4417	2.593	0.109	0.93
ACCS	SSc_GERD	Suprabasal	-0.471	0.8464	2.595	0.109	0.613
AL162390.1	SSc_GERD	Prolif Suprabasal	-0.43	1.045	2.591	0.109	0.94
INSIG1	SSc_GERD	Suprabasal	-0.4221	4.009	2.595	0.109	0.613
SRGAP2B	GERD_HC	Basal	0.4215	2.147	2.595	0.109	0.833
MCF2L-AS1	SSc_GERD	Suprabasal	-0.4171	0.931	2.598	0.109	0.613
AL358852.1	GERD_HC	Prolif Suprabasal	0.4098	0.6309	2.591	0.109	0.979
AC008608.2	GERD_HC	Prolif Basal	0.3911	0.3859	2.59	0.109	1
CRACR2B	SSc_GERD	Prolif Basal	-0.3907	0.6902	2.588	0.109	0.93
MGST1	SSc_HC	Prolif Basal	0.3837	7.872	2.588	0.109	0.779
CKMT1B	GERD_HC	Basal	0.3821	4.749	2.597	0.109	0.833
LINC00519	SSc_HC	Prolif Basal	0.3776	1.216	2.594	0.109	0.779
GPRIN2	SSc_HC	Suprabasal	0.3732	1.457	2.591	0.109	0.608
DDIT4	SSc_HC	Suprabasal	0.37	5.728	2.599	0.109	0.608
ADRB2	SSc_GERD	Superficial	-0.3677	3.847	2.6	0.109	0.262
RTCA-AS1	SSc_GERD	Basal	-0.3629	1.344	2.596	0.109	0.799
LINC00667	GERD_HC	Superficial	0.3562	3.806	2.596	0.109	0.265
ARRDC2	SSc_HC	Superficial	0.3519	1.539	2.59	0.109	0.181
AL162231.1	SSc_HC	Prolif Suprabasal	0.3503	0.9712	2.593	0.109	0.86
AGRN	SSc_HC	Suprabasal	0.3468	2.527	2.591	0.109	0.608
LINC01806	SSc_GERD	Prolif Basal	-0.3476	1.313	2.598	0.109	0.93
TCEA2	GERD_HC	Prolif Suprabasal	0.3355	3.167	2.594	0.109	0.979
SLC37A1	SSc_HC	Prolif Basal	0.3323	2.12	2.6	0.109	0.778
TTK	SSc_GERD	Prolif Basal	-0.3346	4.08	2.6	0.109	0.93
CDKL1	SSc_GERD	Basal	-0.3288	1.245	2.601	0.109	0.799
C12orf57	GERD_HC	Superficial	0.3075	7.604	2.599	0.109	0.265
VARS	SSc_HC	Basal	0.3023	3.77	2.59	0.109	0.653
AC093157.1	SSc_HC	Prolif Suprabasal	0.2974	2.441	2.6	0.109	0.86
MTMR6	SSc_GERD	Superficial	-0.3021	2.637	2.597	0.109	0.262
CA5B	GERD_HC	Prolif Suprabasal	0.2875	1.248	2.712	0.109	0.979
SIGIRR	GERD_HC	Prolif Basal	0.2835	4.152	2.597	0.109	1
ETS2	GERD_HC	Basal	0.2826	5.889	2.592	0.109	0.833
SPACA9	SSc_GERD	Superficial	-0.2893	2.939	2.596	0.109	0.263
SLC25A1	GERD_HC	Suprabasal	0.2785	4.959	2.592	0.109	0.769
PIM1	SSc_GERD	Superficial	-0.2798	5.411	2.592	0.109	0.263
IRX2	SSc_HC	Prolif Suprabasal	0.2626	3.39	2.598	0.109	0.86
NOTCH3	SSc_HC	Suprabasal	0.262	4.491	2.592	0.109	0.608
TOMM34	GERD_HC	Suprabasal	0.2592	2.797	2.592	0.109	0.769
EXOC6	SSc_GERD	Suprabasal	-0.2652	1.369	2.594	0.109	0.613
FAM110A	SSc_HC	Suprabasal	0.25	4.214	2.591	0.109	0.608
MIR762HG	SSc_HC	Prolif Suprabasal	0.2417	2.278	2.592	0.109	0.86
SPHK2	SSc_GERD	Basal	-0.25	1.613	2.586	0.109	0.801
UBE2Q2	GERD_HC	Prolif Suprabasal	0.24	3.773	2.6	0.109	0.979
TLE1	SSc_HC	Suprabasal	0.2394	3.417	2.591	0.109	0.608
NCOA3	SSc_GERD	Superficial	-0.2427	4.375	2.596	0.109	0.263
HYKK	SSc_GERD	Prolif Basal	-0.2391	1.763	2.594	0.109	0.93
DLG3	SSc_GERD	Basal	-0.2207	3.81	2.6	0.109	0.799
RC3H2	SSc_HC	Prolif Suprabasal	0.2098	3.481	2.596	0.109	0.86
NUDT16	SSc_GERD	Prolif Suprabasal	-0.2187	3.363	2.6	0.109	0.938
PDK2	SSc_GERD	Basal	-0.218	3.548	2.59	0.109	0.8
GATB	GERD_HC	Basal	0.2033	3.331	2.589	0.109	0.833
ATP5MC2	SSc_GERD	Prolif Basal	-0.2112	9.024	2.59	0.109	0.93
FMR1	SSc_GERD	Suprabasal	-0.2093	4.183	2.594	0.109	0.613
CDC27	SSc_GERD	Basal	-0.1881	4.415	2.594	0.109	0.799
ZNF581	GERD_HC	Basal	0.1761	4.456	2.588	0.109	0.833
VAMP4	SSc_GERD	Prolif Basal	-0.182	3.032	2.59	0.109	0.93
EHMT1	SSc_GERD	Basal	-0.1811	3.785	2.596	0.109	0.799
RABGGTB	SSc_HC	Suprabasal	0.1691	4.803	2.598	0.109	0.608
ZCRB1	SSc_GERD	Suprabasal	-0.1785	6.229	2.594	0.109	0.613
NKAP	SSc_GERD	Basal	-0.178	4.764	2.586	0.109	0.801
BRCC3	SSc_GERD	Prolif Basal	-0.178	4.572	2.588	0.109	0.93
FIS1	SSc_GERD	Superficial	-0.1778	7.252	2.595	0.109	0.263
KIAA1522	SSc_HC	Suprabasal	0.161	4.853	2.598	0.109	0.608
HNRNPD	SSc_HC	Prolif Basal	0.1447	7.053	2.599	0.109	0.778
AKT2	SSc_HC	Prolif Suprabasal	0.1425	4.04	2.596	0.109	0.86
ACIN1	SSc_HC	Basal	0.1414	5.104	2.595	0.109	0.652
DCTN3	SSc_GERD	Basal	-0.142	7.011	2.596	0.109	0.799
SARNP	SSc_HC	Superficial	0.09049	5.982	2.587	0.109	0.182
ETFRF1	SSc_HC	Superficial	-0.1469	4.712	3.255	0.109	0.18
RBM15B	SSc_GERD	Prolif Suprabasal	0.1433	3.563	2.591	0.109	0.94
AUP1	SSc_GERD	Suprabasal	0.1527	5.759	2.592	0.109	0.614
TPP2	SSc_HC	Prolif Suprabasal	-0.1735	3.876	2.593	0.109	0.86
NSRP1	GERD_HC	Basal	-0.1748	5.675	2.596	0.109	0.833
TM2D3	GERD_HC	Suprabasal	-0.1757	4.05	2.592	0.109	0.769
POLR3E	SSc_HC	Basal	-0.1771	3.166	2.599	0.109	0.65
MSL3	GERD_HC	Suprabasal	-0.1782	4.271	2.596	0.109	0.769
FAM122A	SSc_HC	Prolif Basal	-0.1784	2.752	2.588	0.109	0.779
HAUS4	SSc_HC	Superficial	-0.1789	5.057	2.587	0.109	0.182
IFT43	SSc_HC	Prolif Basal	-0.182	4.066	2.597	0.109	0.778
WDR1	SSc_GERD	Prolif Basal	0.1719	5.604	2.6	0.109	0.93
CYB561	SSc_HC	Suprabasal	-0.1866	4.489	2.593	0.109	0.608
RSRP1	SSc_HC	Superficial	-0.1928	6.605	2.59	0.109	0.181
PRDX5	SSc_HC	Prolif Basal	-0.1931	9.059	2.596	0.109	0.778
KBTBD4	SSc_HC	Prolif Basal	-0.1954	2.464	2.598	0.109	0.778
DDB1	SSc_GERD	Prolif Basal	0.1844	4.536	2.591	0.109	0.93
KPNA4	GERD_HC	Superficial	-0.1973	5.176	2.597	0.109	0.265
AKAP9	SSc_HC	Suprabasal	-0.2024	6.585	2.597	0.109	0.608
DEK	SSc_GERD	Basal	0.1967	8.086	2.594	0.109	0.799
HYKK	SSc_HC	Prolif Basal	-0.215	1.763	2.592	0.109	0.779
ARHGEF12	SSc_HC	Superficial	-0.216	4.837	2.594	0.109	0.181
FRYL	SSc_HC	Superficial	-0.2182	3.758	2.598	0.109	0.181
GBA2	GERD_HC	Suprabasal	-0.2275	1.734	2.592	0.109	0.769
TMEM126A	GERD_HC	Prolif Basal	-0.2287	5.543	2.59	0.109	1
DDX5	SSc_GERD	Suprabasal	0.2211	7.961	2.599	0.109	0.613
GPAT4	SSc_HC	Basal	-0.2337	1.996	2.586	0.109	0.653
MOV10	GERD_HC	Prolif Basal	-0.2373	3.108	2.59	0.109	1
PPP4R1	GERD_HC	Superficial	-0.2379	5.209	2.591	0.109	0.266
EDC4	GERD_HC	Suprabasal	-0.2426	2.453	2.588	0.109	0.77
HSD17B4	SSc_GERD	Prolif Basal	0.2372	5.345	2.589	0.109	0.93
CCT3	SSc_GERD	Superficial	0.2376	7.219	2.587	0.109	0.264
PNKP	SSc_GERD	Superficial	0.2407	4.047	2.601	0.109	0.262
EIF2AK2	SSc_GERD	Superficial	0.2478	4.95	2.595	0.109	0.263
UBQLN2	SSc_GERD	Suprabasal	0.2482	3.708	2.594	0.109	0.613
MPG	SSc_GERD	Superficial	0.2487	5.909	2.591	0.109	0.263
KMT2C	GERD_HC	Superficial	-0.2655	4.471	2.596	0.109	0.265
ARHGEF4	SSc_HC	Superficial	-0.2689	3.001	4.245	0.109	0.181
PKP1	SSc_GERD	Prolif Suprabasal	0.2667	6.955	2.594	0.109	0.94
ZNF347	SSc_HC	Prolif Suprabasal	-0.2823	1.067	2.594	0.109	0.86
SLC38A9	GERD_HC	Suprabasal	-0.2853	1.746	2.591	0.109	0.769
ZNF865	SSc_GERD	Prolif Basal	0.2803	0.9383	2.592	0.109	0.93
STARD5	SSc_GERD	Suprabasal	0.2803	3.427	2.597	0.109	0.613
DBNDD1	SSc_HC	Superficial	-0.2947	1.954	2.589	0.109	0.181
PPP3CC	GERD_HC	Suprabasal	-0.2986	2.352	2.591	0.109	0.769
ZNF222	SSc_HC	Prolif Basal	-0.3001	0.2326	2.591	0.109	0.779
SEC14L1	GERD_HC	Superficial	-0.3004	4.593	2.589	0.109	0.266
C19orf54	SSc_GERD	Prolif Basal	0.2929	1.329	2.593	0.109	0.93
PFKM	GERD_HC	Prolif Basal	-0.303	3.268	2.593	0.109	1
TXN	SSc_HC	Prolif Suprabasal	-0.3047	11.52	2.593	0.109	0.86
CCDC71	SSc_GERD	Prolif Basal	0.2963	1.874	2.592	0.109	0.93
GTPBP2	GERD_HC	Superficial	-0.3115	2.94	2.599	0.109	0.265
TUBA1A	SSc_HC	Superficial	-0.3188	4.137	2.589	0.109	0.181
BCL11B	SSc_GERD	Prolif Basal	0.3163	5.023	2.594	0.109	0.93
OCEL1	SSc_GERD	Superficial	0.3178	2.915	2.6	0.109	0.262
NDUFA1	SSc_GERD	Suprabasal	0.3194	8.142	2.597	0.109	0.613
SMARCB1	GERD_HC	Suprabasal	-0.3273	5.289	2.591	0.109	0.769
CBX8	GERD_HC	Prolif Suprabasal	-0.3282	1.225	2.599	0.109	0.979
SMPDL3A	SSc_GERD	Superficial	0.3249	3.014	2.59	0.109	0.263
IST1	SSc_GERD	Prolif Basal	0.3329	4.661	2.597	0.109	0.93
CASTOR2	SSc_GERD	Suprabasal	0.3383	1.823	2.598	0.109	0.613
NT5C2	SSc_GERD	Prolif Suprabasal	0.3442	4.877	2.601	0.109	0.938
TSPAN13	GERD_HC	Superficial	-0.3542	3.958	2.599	0.109	0.265
NUDT18	GERD_HC	Superficial	-0.3544	2.6	2.593	0.109	0.265
TIMM9	SSc_GERD	Superficial	0.3513	5.105	2.601	0.109	0.262
AR	SSc_HC	Suprabasal	-0.3568	2.871	2.592	0.109	0.608
DENND10	GERD_HC	Superficial	-0.3568	5.797	2.594	0.109	0.265
STAT1	SSc_GERD	Prolif Basal	0.3546	4.44	2.594	0.109	0.93
FZD7	SSc_HC	Basal	-0.3626	1.139	2.587	0.109	0.653
IRS2	SSc_GERD	Suprabasal	0.362	3.533	2.59	0.109	0.614
A2ML1	SSc_HC	Suprabasal	-0.3995	7.338	2.599	0.109	0.608
SWT1	GERD_HC	Suprabasal	-0.4005	0.9221	2.598	0.109	0.769
SLC9A3-AS1	SSc_HC	Prolif Suprabasal	-0.4019	2.832	2.601	0.109	0.86
EDIL3	SSc_HC	Basal	-0.407	2.092	2.589	0.109	0.653
GRHL3	GERD_HC	Prolif Suprabasal	-0.4077	3.845	2.596	0.109	0.979
ADCY7	GERD_HC	Prolif Suprabasal	-0.4287	1.724	2.589	0.109	0.979
MYO5B	GERD_HC	Prolif Basal	-0.4308	3.629	2.596	0.109	1
NEURL1B	GERD_HC	Superficial	-0.4362	2.948	2.596	0.109	0.265
F8A1	SSc_GERD	Prolif Basal	0.4464	2.334	2.587	0.109	0.93
ALG11	GERD_HC	Prolif Basal	-0.4566	1.288	2.595	0.109	1
RAB12	SSc_HC	Prolif Basal	-0.4584	3.251	2.592	0.109	0.779
EFCAB2	GERD_HC	Prolif Suprabasal	-0.5185	1.687	2.595	0.109	0.979
LINC01836	GERD_HC	Prolif Basal	-0.5204	0.8331	2.595	0.109	1
GBP3	GERD_HC	Suprabasal	-0.5238	3.1	2.601	0.109	0.769
LINC01697	GERD_HC	Superficial	-0.5527	1.578	2.596	0.109	0.265
TMEM37	GERD_HC	Prolif Suprabasal	-0.6226	2.158	2.587	0.109	0.98
ADH1C	SSc_HC	Prolif Suprabasal	-0.6784	3.622	2.595	0.109	0.86
TNNI2	GERD_HC	Basal	-0.7132	0.9712	2.595	0.109	0.833
HIST1H4C	GERD_HC	Suprabasal	-0.7209	9.654	2.592	0.109	0.769
IFI6	GERD_HC	Basal	1.009	3.401	2.576	0.11	0.833
FLG	SSc_GERD	Superficial	-0.7909	8.21	2.586	0.11	0.264
DGAT2	GERD_HC	Prolif Basal	0.6114	2.655	2.577	0.11	1
LAMP3	GERD_HC	Basal	0.5613	0.9391	2.581	0.11	0.833
SGK1	GERD_HC	Basal	0.5522	5.201	2.573	0.11	0.833
HILPDA	SSc_HC	Superficial	0.5454	7.387	2.572	0.11	0.183
HAS3	SSc_HC	Prolif Basal	0.5177	2.174	2.585	0.11	0.78
HIST1H2AE	GERD_HC	Prolif Basal	0.4928	2.462	2.581	0.11	1
NKX2-8	SSc_HC	Prolif Suprabasal	0.4874	1.805	2.578	0.11	0.861
AKR1C3	SSc_HC	Suprabasal	0.4502	5.48	2.575	0.11	0.612
TCP11L2	SSc_GERD	Prolif Basal	-0.4361	4.693	2.573	0.11	0.93
TSHZ2	GERD_HC	Suprabasal	0.4373	3.61	2.574	0.11	0.774
PSIP1	GERD_HC	Superficial	0.4313	5.586	2.575	0.11	0.268
NME1	GERD_HC	Superficial	0.4251	7.28	2.584	0.11	0.267
CLCA2	GERD_HC	Basal	0.4184	6.717	2.583	0.11	0.833
SLC25A20	GERD_HC	Suprabasal	0.3894	0.9285	2.583	0.11	0.771
AC024941.2	SSc_HC	Prolif Basal	0.3854	-0.4576	2.579	0.11	0.782
ARHGAP25	SSc_HC	Basal	0.3835	0.4817	2.578	0.11	0.655
SHISA5	SSc_HC	Basal	0.3782	4.951	2.582	0.11	0.655
C3orf33	SSc_HC	Prolif Suprabasal	0.377	0.1408	2.581	0.11	0.861
DDIT4	SSc_HC	Prolif Suprabasal	0.3737	5.728	2.58	0.11	0.861
MPV17L	SSc_HC	Basal	0.3645	0.7211	2.578	0.11	0.655
AC009113.1	SSc_GERD	Prolif Basal	-0.3514	0.2407	2.586	0.11	0.93
FGFR3	SSc_HC	Prolif Basal	0.3445	4.82	2.581	0.11	0.782
ACLY	GERD_HC	Basal	0.3443	3.106	2.578	0.11	0.833
AC020916.1	SSc_GERD	Basal	-0.3489	6.787	2.577	0.11	0.802
NUPR1	SSc_GERD	Basal	-0.3405	7.147	2.58	0.11	0.802
POLR1E	GERD_HC	Basal	0.3308	3.995	2.572	0.11	0.833
RPS17	GERD_HC	Superficial	0.327	10.49	2.579	0.11	0.267
STK11	GERD_HC	Prolif Basal	0.3118	4	2.574	0.11	1
MKLN1-AS	SSc_GERD	Basal	-0.3198	0.2694	2.581	0.11	0.802
RIBC2	SSc_GERD	Prolif Suprabasal	-0.3198	1.462	2.585	0.11	0.943
GALNT4	SSc_GERD	Prolif Basal	-0.3196	1.325	2.586	0.11	0.93
CASK	GERD_HC	Basal	0.3001	3.709	2.577	0.11	0.833
LRRC8B	SSc_HC	Prolif Suprabasal	0.3	1.643	2.576	0.11	0.861
IZUMO4	SSc_GERD	Prolif Suprabasal	-0.3067	1.003	2.574	0.11	0.944
SNRK	GERD_HC	Basal	0.2965	2.949	2.584	0.11	0.833
C1orf35	GERD_HC	Prolif Suprabasal	0.2945	5.457	2.582	0.11	0.982
FAM111A	GERD_HC	Basal	0.288	4.236	2.579	0.11	0.833
SRD5A3	SSc_GERD	Suprabasal	-0.2968	4.585	2.576	0.11	0.617
RPL38	SSc_HC	Superficial	0.2822	10.25	2.584	0.11	0.182
FAM118B	SSc_HC	Superficial	0.2821	1.4	2.579	0.11	0.182
RRP1B	GERD_HC	Prolif Suprabasal	0.2734	4.134	2.573	0.11	0.982
PSTK	SSc_GERD	Basal	-0.2759	2.152	2.573	0.11	0.802
ARL2	SSc_GERD	Prolif Basal	-0.2748	6.109	2.584	0.11	0.93
MHENCR	GERD_HC	Prolif Suprabasal	0.2611	1.89	2.581	0.11	0.982
RBKS	SSc_GERD	Suprabasal	-0.2705	2.36	2.582	0.11	0.616
HHLA3	GERD_HC	Basal	0.2576	2.648	2.579	0.11	0.833
RNASEH1-AS1	SSc_GERD	Prolif Basal	-0.264	1.406	2.584	0.11	0.93
PGAP3	SSc_GERD	Prolif Basal	-0.2629	1.909	2.574	0.11	0.93
IRF2BPL	SSc_HC	Suprabasal	0.2523	3.632	2.572	0.11	0.612
INAVA	SSc_HC	Superficial	0.2465	4.164	2.576	0.11	0.183
EIF4EBP3	GERD_HC	Basal	0.2236	4.651	2.583	0.11	0.833
SEC61A1	SSc_HC	Suprabasal	0.2174	4.392	2.578	0.11	0.611
RPS6KB1	SSc_GERD	Superficial	-0.2227	3.754	2.578	0.11	0.265
CASP8AP2	SSc_GERD	Prolif Suprabasal	-0.2185	3.934	2.576	0.11	0.944
RPAP2	SSc_GERD	Prolif Suprabasal	-0.2179	4.157	2.572	0.11	0.944
ESRP1	SSc_GERD	Superficial	-0.2147	5.38	2.576	0.11	0.265
CCDC84	SSc_GERD	Basal	-0.2099	2.936	2.574	0.11	0.802
PPIP5K2	SSc_GERD	Prolif Basal	-0.2087	4.278	2.576	0.11	0.93
CRTC3	SSc_HC	Suprabasal	0.1982	2.406	2.579	0.11	0.611
SVBP	SSc_HC	Superficial	0.1977	4.355	2.58	0.11	0.182
RPL14	GERD_HC	Prolif Suprabasal	0.195	11.39	2.573	0.11	0.982
TMEM208	SSc_HC	Superficial	0.1867	5.994	2.577	0.11	0.182
EIF4G3	GERD_HC	Prolif Basal	0.1812	4.355	2.575	0.11	1
MFN1	SSc_GERD	Suprabasal	-0.1909	4.065	2.58	0.11	0.616
DAZAP2	SSc_GERD	Superficial	-0.1894	5.654	2.579	0.11	0.265
CALM3	SSc_GERD	Prolif Basal	-0.1889	5.976	2.58	0.11	0.93
TMEM251	SSc_HC	Superficial	0.1681	3.844	2.578	0.11	0.182
C7orf26	SSc_HC	Suprabasal	0.16	2.55	2.573	0.11	0.612
CAPN7	SSc_HC	Prolif Basal	0.1581	3.807	2.575	0.11	0.783
TRAF3IP2	SSc_HC	Prolif Suprabasal	0.1568	3.674	2.573	0.11	0.862
NONO	SSc_HC	Suprabasal	0.1218	5.852	2.585	0.11	0.609
C15orf40	SSc_GERD	Basal	0.1311	4.757	2.576	0.11	0.802
CDC23	SSc_HC	Superficial	-0.1429	3.481	2.575	0.11	0.183
IAH1	SSc_HC	Prolif Suprabasal	-0.1529	5.399	2.574	0.11	0.862
MAEA	SSc_GERD	Basal	0.1523	4.711	2.575	0.11	0.802
UBAP2L	SSc_GERD	Basal	0.158	4.398	2.575	0.11	0.802
ARHGEF7	SSc_HC	Suprabasal	-0.1785	2.704	2.585	0.11	0.609
HPS4	SSc_HC	Prolif Suprabasal	-0.1822	2.793	2.581	0.11	0.861
MCRS1	SSc_GERD	Basal	0.1748	4.322	2.583	0.11	0.802
THOC2	GERD_HC	Superficial	-0.2019	5.165	2.58	0.11	0.267
NFKB1	GERD_HC	Superficial	-0.2034	4.628	2.579	0.11	0.267
DENND2D	SSc_GERD	Prolif Basal	0.1942	4.283	2.572	0.11	0.93
HARS2	SSc_GERD	Suprabasal	0.1944	2.401	2.581	0.11	0.616
INO80C	SSc_GERD	Prolif Basal	0.1961	4.859	2.577	0.11	0.93
LLPH	SSc_GERD	Prolif Suprabasal	0.1971	5.295	2.573	0.11	0.944
PIGS	SSc_GERD	Prolif Basal	0.1985	3.678	2.577	0.11	0.93
HDAC6	GERD_HC	Suprabasal	-0.2123	2.59	2.574	0.11	0.774
GTF3C2	GERD_HC	Basal	-0.2169	3.26	2.584	0.11	0.833
GTF2IRD1	GERD_HC	Basal	-0.2214	2.808	2.582	0.11	0.833
ATXN1	SSc_HC	Prolif Suprabasal	-0.2219	3.435	2.578	0.11	0.861
MRPL20-AS1	SSc_GERD	Prolif Basal	0.2125	2.617	2.579	0.11	0.93
TRIP4	GERD_HC	Basal	-0.223	3.366	2.575	0.11	0.833
TAF5L	SSc_GERD	Prolif Basal	0.2243	2.122	2.584	0.11	0.93
SCAMP1-AS1	SSc_HC	Basal	-0.246	1.849	2.574	0.11	0.656
PIKFYVE	SSc_HC	Basal	-0.2469	2.173	2.578	0.11	0.655
ARID1A	SSc_GERD	Suprabasal	0.2421	4.936	2.575	0.11	0.617
P4HA2	SSc_HC	Prolif Suprabasal	-0.2543	3.685	2.579	0.11	0.861
HPRT1	SSc_GERD	Basal	0.2543	5.033	2.574	0.11	0.802
IRF2BP2	GERD_HC	Prolif Suprabasal	-0.2703	5.058	2.575	0.11	0.982
NEK4	GERD_HC	Prolif Basal	-0.2769	1.82	2.581	0.11	1
PGM1	SSc_GERD	Prolif Basal	0.2674	4.91	2.583	0.11	0.93
DCAKD	SSc_GERD	Basal	0.2707	2.76	2.583	0.11	0.802
DOT1L	GERD_HC	Superficial	-0.2836	2.516	2.583	0.11	0.267
PROSER3	SSc_HC	Suprabasal	-0.2849	0.8571	2.573	0.11	0.612
KRTCAP3	GERD_HC	Prolif Suprabasal	-0.2882	5.532	2.579	0.11	0.982
GPD1L	SSc_GERD	Suprabasal	0.2797	3.344	2.583	0.11	0.616
FAM110C	SSc_GERD	Prolif Basal	0.2813	4.278	2.582	0.11	0.93
RBM23	SSc_GERD	Superficial	0.2868	4.511	2.574	0.11	0.265
CKAP5	SSc_GERD	Suprabasal	0.2896	3.957	2.577	0.11	0.617
PLAGL1	SSc_HC	Prolif Suprabasal	-0.3025	3.641	2.584	0.11	0.861
RALGPS1	SSc_HC	Suprabasal	-0.3052	1.733	2.585	0.11	0.609
ATP5MD	SSc_GERD	Suprabasal	0.2978	8.831	2.584	0.11	0.616
TMSB10	SSc_GERD	Superficial	0.3204	10.51	2.574	0.11	0.265
SLC5A6	GERD_HC	Prolif Basal	-0.3371	2.081	2.574	0.11	1
LRP1	SSc_GERD	Prolif Suprabasal	0.3514	3.597	2.579	0.11	0.944
OAS3	SSc_GERD	Superficial	0.3533	3.201	2.575	0.11	0.265
ZNF275	SSc_GERD	Prolif Basal	0.3595	0.6377	2.574	0.11	0.93
GADD45B	SSc_HC	Prolif Suprabasal	-0.3638	6.324	2.581	0.11	0.861
ROMO1	GERD_HC	Basal	-0.3691	7.526	2.575	0.11	0.833
ZNF774	GERD_HC	Basal	-0.3704	0.06755	2.579	0.11	0.833
AL354836.1	SSc_HC	Prolif Basal	-0.3712	0.2172	2.577	0.11	0.783
RPS27	GERD_HC	Basal	-0.378	12.04	2.585	0.11	0.833
NDUFV2-AS1	GERD_HC	Superficial	-0.3788	0.7823	2.575	0.11	0.268
TSPAN8	SSc_HC	Basal	-0.3814	0.4878	2.572	0.11	0.656
MIR4435-2HG	SSc_HC	Prolif Suprabasal	-0.3861	2.133	2.582	0.11	0.861
PDP1	SSc_GERD	Suprabasal	0.3852	3.644	2.574	0.11	0.617
ZNF841	GERD_HC	Suprabasal	-0.3891	0.1274	2.585	0.11	0.771
KHK	GERD_HC	Basal	-0.3976	3.076	2.578	0.11	0.833
MAP1LC3A	SSc_HC	Prolif Suprabasal	-0.4208	4.932	2.586	0.11	0.861
ILDR1	GERD_HC	Prolif Suprabasal	-0.4239	0.8646	2.578	0.11	0.982
URB2	GERD_HC	Basal	-0.4467	1.276	2.578	0.11	0.833
PTN	SSc_GERD	Superficial	0.4695	7.612	2.58	0.11	0.265
DDX60	SSc_GERD	Basal	0.4709	1.944	2.579	0.11	0.802
HNMT	SSc_HC	Prolif Suprabasal	-0.4666	3.597	2.581	0.11	0.861
CYP4V2	SSc_HC	Basal	-0.4706	1.483	2.586	0.11	0.653
TFRC	SSc_GERD	Prolif Suprabasal	0.4802	4.544	2.578	0.11	0.944
FZD8	SSc_GERD	Prolif Basal	0.4817	-0.02894	2.583	0.11	0.93
AC004889.1	SSc_GERD	Prolif Basal	0.5194	0.8758	2.583	0.11	0.93
ZNF880	GERD_HC	Prolif Basal	-0.5111	1.711	2.576	0.11	1
WNT9A	GERD_HC	Prolif Basal	-0.5296	0.2651	2.585	0.11	1
ELP5	GERD_HC	Prolif Basal	-0.5347	4.534	2.58	0.11	1
AL355512.1	GERD_HC	Superficial	-0.595	1.766	2.577	0.11	0.267
C11orf98	SSc_GERD	Prolif Suprabasal	0.7306	1.602	2.58	0.11	0.944
S100A8	SSc_GERD	Prolif Basal	0.8243	14.24	2.577	0.11	0.93
RPRML	GERD_HC	Prolif Suprabasal	-0.792	-0.1845	2.58	0.11	0.982
LRRC24	SSc_GERD	Suprabasal	-0.6102	0.6794	2.563	0.111	0.62
U62317.1	GERD_HC	Basal	0.6012	-0.1266	2.56	0.111	0.833
ARHGAP30	SSc_GERD	Prolif Suprabasal	-0.5088	0.8543	2.563	0.111	0.944
LINC00960	SSc_GERD	Prolif Basal	-0.5042	3.231	2.56	0.111	0.93
SLC16A9	SSc_GERD	Superficial	-0.4915	2.23	2.569	0.111	0.266
ENDOU	GERD_HC	Superficial	0.4823	3.735	2.568	0.111	0.269
PDZRN3	SSc_HC	Suprabasal	0.4816	0.1855	2.561	0.111	0.615
CDKN2B	GERD_HC	Superficial	0.467	4.636	2.569	0.111	0.269
DISP1	SSc_GERD	Prolif Basal	-0.4041	1.243	2.559	0.111	0.93
IL15RA	SSc_HC	Prolif Suprabasal	0.39	1.152	2.566	0.111	0.863
MAP9	SSc_GERD	Prolif Suprabasal	-0.3823	1.418	2.56	0.111	0.944
TIMM9	GERD_HC	Superficial	0.3739	5.105	2.56	0.111	0.269
AC023043.1	SSc_GERD	Basal	-0.3744	1.292	2.563	0.111	0.803
WNT2B	SSc_GERD	Basal	-0.3722	3.191	2.569	0.111	0.803
STX18-AS1	SSc_GERD	Prolif Suprabasal	-0.3573	1.002	2.566	0.111	0.944
ZFAND5	SSc_GERD	Basal	-0.3555	6.685	2.563	0.111	0.803
PIP4P2	SSc_GERD	Prolif Suprabasal	-0.3519	1.623	2.564	0.111	0.944
ZNF594	SSc_GERD	Basal	-0.3516	0.269	2.565	0.111	0.803
DNAJB4	GERD_HC	Prolif Suprabasal	0.3425	3.848	2.562	0.111	0.984
AL445253.1	SSc_GERD	Superficial	-0.3478	2.525	2.564	0.111	0.266
TMEM131L	GERD_HC	Basal	0.339	2.204	2.564	0.111	0.833
CHST7	SSc_HC	Prolif Basal	0.3284	0.4644	2.57	0.111	0.785
SNX18	SSc_HC	Basal	0.3268	2.704	2.56	0.111	0.657
RBP7	SSc_GERD	Basal	-0.333	5.188	2.564	0.111	0.803
TPM1	SSc_GERD	Suprabasal	-0.3268	3.644	2.56	0.111	0.62
SSB	GERD_HC	Superficial	0.3185	6.719	2.56	0.111	0.269
AC046134.2	GERD_HC	Basal	0.3079	0.9424	2.569	0.111	0.833
VPS18	SSc_HC	Prolif Basal	0.3053	1.562	2.561	0.111	0.786
GRAMD1A	SSc_GERD	Prolif Basal	-0.3133	1.32	2.561	0.111	0.93
UROD	GERD_HC	Superficial	0.2975	4.539	2.56	0.111	0.269
CHEK1	SSc_GERD	Suprabasal	-0.3026	4.173	2.558	0.111	0.621
TOP1MT	SSc_HC	Suprabasal	0.2834	3.527	2.565	0.111	0.614
SESN1	SSc_HC	Superficial	0.2828	3.258	4.293	0.111	0.183
DIPK2A	GERD_HC	Superficial	0.2569	3.972	2.564	0.111	0.269
PLEKHG3	SSc_HC	Basal	0.2562	3.116	2.558	0.111	0.657
PXK	GERD_HC	Basal	0.2562	2.678	2.569	0.111	0.833
NTHL1	SSc_HC	Superficial	0.2534	4.591	2.566	0.111	0.183
ZNF672	SSc_GERD	Superficial	-0.263	3.309	2.562	0.111	0.266
DNAJC27	SSc_GERD	Prolif Suprabasal	-0.2618	1.643	2.571	0.111	0.944
KLF10	SSc_HC	Superficial	0.2506	4.261	2.557	0.111	0.184
ZNF768	GERD_HC	Basal	0.2451	1.963	2.568	0.111	0.833
TUBGCP5	SSc_GERD	Suprabasal	-0.2529	2.886	2.565	0.111	0.62
EIF4EBP1	SSc_GERD	Superficial	-0.2517	6.93	2.567	0.111	0.266
ZNF688	SSc_HC	Superficial	0.2407	3.505	2.558	0.111	0.184
NEK1	GERD_HC	Basal	0.24	3.059	2.566	0.111	0.833
RNF43	SSc_GERD	Prolif Suprabasal	-0.2484	3.582	2.57	0.111	0.944
RNF25	SSc_HC	Prolif Suprabasal	0.2355	1.814	2.569	0.111	0.863
FDFT1	SSc_HC	Prolif Basal	0.2221	5.928	2.569	0.111	0.785
EXOSC10	GERD_HC	Basal	0.212	3.97	2.561	0.111	0.833
NCOA1	SSc_GERD	Prolif Basal	-0.2089	3.639	2.561	0.111	0.93
CIC	SSc_HC	Superficial	0.1985	2.821	3.137	0.111	0.184
WDR60	SSc_GERD	Prolif Basal	-0.2087	3.163	2.563	0.111	0.93
APOM	SSc_GERD	Basal	-0.2076	2.283	2.557	0.111	0.803
MBOAT7	GERD_HC	Suprabasal	0.1957	3.749	2.558	0.111	0.778
XPNPEP3	SSc_HC	Superficial	0.1945	2.946	2.567	0.111	0.183
RPL3	GERD_HC	Basal	0.1884	12.17	2.564	0.111	0.833
MIS18BP1	SSc_GERD	Prolif Basal	-0.1975	5.471	2.568	0.111	0.93
HCFC1	SSc_HC	Suprabasal	0.1837	3.376	2.559	0.111	0.615
SHKBP1	SSc_GERD	Superficial	-0.1935	3.988	2.564	0.111	0.266
C1orf21	SSc_HC	Superficial	0.1787	5.967	2.561	0.111	0.184
ASXL1	SSc_HC	Prolif Basal	0.1742	3.999	2.56	0.111	0.786
SELENOI	SSc_HC	Prolif Basal	0.173	3.636	2.562	0.111	0.786
OAZ2	GERD_HC	Superficial	0.1684	4.235	2.571	0.111	0.268
PPME1	SSc_HC	Basal	0.1659	4.275	2.558	0.111	0.657
HUS1	SSc_GERD	Prolif Suprabasal	-0.1741	3.572	2.57	0.111	0.944
ELF1	SSc_GERD	Superficial	-0.1735	5.777	2.566	0.111	0.266
ACTR10	SSc_GERD	Superficial	-0.1723	5.491	2.567	0.111	0.266
YTHDC2	SSc_GERD	Prolif Basal	-0.1714	3.93	2.57	0.111	0.93
YME1L1	SSc_GERD	Superficial	-0.1661	5.802	2.56	0.111	0.266
PRKCSH	GERD_HC	Basal	0.1536	4.829	2.564	0.111	0.833
IRF6	SSc_HC	Basal	0.153	5.477	2.565	0.111	0.657
NBDY	SSc_GERD	Prolif Suprabasal	-0.1567	5.738	2.57	0.111	0.944
PQBP1	SSc_HC	Basal	-0.1108	5.552	2.57	0.111	0.656
PPCS	SSc_HC	Basal	-0.1156	6.106	2.563	0.111	0.657
ACO2	SSc_GERD	Basal	0.1392	5.093	2.559	0.111	0.803
RUFY2	SSc_HC	Basal	-0.161	3.591	2.57	0.111	0.656
MAEA	GERD_HC	Prolif Basal	-0.1629	4.711	2.565	0.111	1
PDCD10	GERD_HC	Superficial	-0.1637	6.269	2.567	0.111	0.269
OGDH	SSc_HC	Superficial	-0.1667	4.049	2.565	0.111	0.183
NCSTN	GERD_HC	Prolif Basal	-0.1706	3.475	2.566	0.111	1
PCBP2	GERD_HC	Prolif Basal	-0.1789	7.325	2.56	0.111	1
PTP4A2	SSc_GERD	Basal	0.1698	5.699	2.569	0.111	0.803
TFDP1	SSc_GERD	Basal	0.1733	5.263	2.568	0.111	0.803
TMEM242	SSc_HC	Prolif Basal	-0.1844	4.686	2.564	0.111	0.786
DGCR8	SSc_HC	Prolif Suprabasal	-0.1848	2.193	2.564	0.111	0.863
CASP4	SSc_HC	Superficial	-0.1867	5.686	2.56	0.111	0.184
PLRG1	GERD_HC	Basal	-0.1893	5.153	2.568	0.111	0.833
SNAP23	GERD_HC	Superficial	-0.1897	4.186	2.56	0.111	0.269
MEAF6	SSc_HC	Suprabasal	-0.1914	5.506	2.566	0.111	0.614
BOD1L1	SSc_GERD	Superficial	0.1814	5.629	2.565	0.111	0.266
DNAJB6	SSc_GERD	Prolif Basal	0.1831	6.505	2.558	0.111	0.93
ARHGAP35	SSc_GERD	Prolif Suprabasal	0.1849	3.781	2.565	0.111	0.944
KAT6B	SSc_HC	Prolif Suprabasal	-0.1977	4.663	2.56	0.111	0.863
SETDB2	SSc_HC	Prolif Basal	-0.2024	2.569	2.567	0.111	0.786
PPP1R3D	SSc_HC	Basal	-0.2035	2.318	2.57	0.111	0.656
ZNF875	SSc_HC	Suprabasal	-0.2041	2.037	2.569	0.111	0.613
AP3D1	SSc_GERD	Prolif Suprabasal	0.1963	4.146	2.56	0.111	0.944
SUPV3L1	GERD_HC	Basal	-0.2084	3.039	2.564	0.111	0.833
CXorf56	SSc_HC	Prolif Suprabasal	-0.215	2.35	2.559	0.111	0.863
MAPKAPK2	SSc_GERD	Suprabasal	0.2146	3.555	2.56	0.111	0.62
CHMP7	GERD_HC	Basal	-0.2291	2.574	2.565	0.111	0.833
ZC3H7B	SSc_GERD	Prolif Basal	0.2198	2.46	2.564	0.111	0.93
KIAA0586	SSc_HC	Basal	-0.2343	3.71	3.304	0.111	0.657
TRIM14	GERD_HC	Superficial	-0.2359	3.404	2.562	0.111	0.269
DNAJC14	GERD_HC	Suprabasal	-0.2375	1.772	2.56	0.111	0.778
HBP1	SSc_HC	Prolif Suprabasal	-0.2392	5.217	2.569	0.111	0.863
RABEP2	GERD_HC	Prolif Suprabasal	-0.2408	3.263	2.559	0.111	0.984
KBTBD4	GERD_HC	Prolif Basal	-0.2422	2.464	2.567	0.111	1
RIPK3	SSc_HC	Prolif Suprabasal	-0.2446	1.758	2.567	0.111	0.863
REPS1	GERD_HC	Superficial	-0.2454	3.641	2.566	0.111	0.269
LARP1B	GERD_HC	Suprabasal	-0.2471	4.248	2.562	0.111	0.777
ZNF766	SSc_GERD	Superficial	0.2403	3.021	2.569	0.111	0.266
H2AFZ	SSc_GERD	Superficial	0.2408	9.337	2.564	0.111	0.266
ARL6	SSc_HC	Basal	-0.2524	1.256	2.564	0.111	0.657
AK9	SSc_HC	Prolif Basal	-0.2557	1.765	2.56	0.111	0.786
MTHFD1	GERD_HC	Suprabasal	-0.2558	4.488	2.565	0.111	0.777
ELP3	SSc_GERD	Prolif Basal	0.2471	2.791	2.561	0.111	0.93
ZNF408	GERD_HC	Superficial	-0.2604	1.822	2.563	0.111	0.269
NFE2L2	GERD_HC	Prolif Basal	-0.2606	8.674	2.566	0.111	1
CLOCK	SSc_HC	Basal	-0.2623	4.36	2.569	0.111	0.656
NCOA2	SSc_HC	Prolif Suprabasal	-0.2624	3.58	2.566	0.111	0.863
TOP3B	GERD_HC	Basal	-0.2625	1.722	2.558	0.111	0.833
HLTF	SSc_HC	Suprabasal	-0.2628	3.884	2.557	0.111	0.615
TYRO3	SSc_HC	Prolif Basal	-0.264	2.251	2.561	0.111	0.786
ZBTB42	GERD_HC	Prolif Suprabasal	-0.2723	1.125	2.558	0.111	0.984
CAPN2	GERD_HC	Basal	-0.2749	6.387	2.561	0.111	0.833
ATP6V1E1	SSc_GERD	Prolif Basal	0.2687	5.857	2.57	0.111	0.93
NEK8	SSc_HC	Basal	-0.2852	1.263	2.559	0.111	0.657
SPIN3	SSc_HC	Basal	-0.2862	0.4771	2.562	0.111	0.657
MAP7D1	SSc_GERD	Prolif Basal	0.2811	3.846	2.568	0.111	0.93
ACYP2	GERD_HC	Prolif Suprabasal	-0.293	4.239	2.57	0.111	0.983
GOT2	SSc_GERD	Prolif Basal	0.2864	5.157	2.565	0.111	0.93
ZSCAN18	GERD_HC	Superficial	-0.2986	2.62	2.561	0.111	0.269
PFKM	GERD_HC	Basal	-0.3008	3.268	2.56	0.111	0.833
CCP110	GERD_HC	Prolif Suprabasal	-0.3036	2.837	2.569	0.111	0.983
FUOM	SSc_HC	Prolif Suprabasal	-0.3151	3.794	2.558	0.111	0.863
MAP3K14	SSc_GERD	Suprabasal	0.3113	1.974	2.565	0.111	0.62
DBN1	SSc_HC	Basal	-0.322	2.539	2.561	0.111	0.657
LINC01089	SSc_HC	Basal	-0.3229	1.1	2.57	0.111	0.656
CARD14	GERD_HC	Basal	-0.3248	1.873	2.57	0.111	0.833
CDKN2C	GERD_HC	Prolif Basal	-0.3355	4	2.57	0.111	1
ZNF821	GERD_HC	Superficial	-0.3356	1.783	2.566	0.111	0.269
RPL37	SSc_GERD	Basal	0.33	12	2.561	0.111	0.803
HIP1R	GERD_HC	Prolif Suprabasal	-0.3468	2.269	2.565	0.111	0.984
MRPL33	GERD_HC	Suprabasal	-0.3487	6.257	2.571	0.111	0.774
CEP131	GERD_HC	Prolif Suprabasal	-0.3556	1.016	2.559	0.111	0.984
E2F2	GERD_HC	Suprabasal	-0.361	2.521	2.571	0.111	0.774
DOCK6	GERD_HC	Basal	-0.3653	1.643	2.562	0.111	0.833
METAP1D	GERD_HC	Prolif Basal	-0.3778	1.634	2.561	0.111	1
AC097382.3	GERD_HC	Basal	-0.3836	1.406	2.564	0.111	0.833
CEL	SSc_HC	Suprabasal	-0.395	0.9794	2.56	0.111	0.615
NUP85	SSc_GERD	Superficial	0.3942	3.473	2.571	0.111	0.265
URB2	GERD_HC	Prolif Basal	-0.398	1.276	2.566	0.111	1
EPB41L1	SSc_GERD	Superficial	0.3983	3.996	2.559	0.111	0.267
EFCAB2	SSc_HC	Prolif Suprabasal	-0.4115	1.687	2.56	0.111	0.863
PRKX	GERD_HC	Superficial	-0.4186	4.342	2.567	0.111	0.269
C15orf62	GERD_HC	Suprabasal	-0.4564	3.383	2.572	0.111	0.774
AC008397.1	SSc_HC	Superficial	-0.4619	3.418	2.569	0.111	0.183
MIF-AS1	SSc_GERD	Prolif Suprabasal	0.5141	0.7865	2.558	0.111	0.944
FRMD6-AS1	GERD_HC	Basal	-0.5201	0.5651	2.562	0.111	0.833
TSNARE1	GERD_HC	Prolif Basal	-0.5357	0.5008	2.559	0.111	1
AL031123.1	GERD_HC	Prolif Suprabasal	-0.5381	2.051	2.562	0.111	0.984
CD83	GERD_HC	Superficial	-0.609	1.159	2.564	0.111	0.269
ADGRF1	GERD_HC	Basal	-0.6751	5.955	2.563	0.111	0.833
CRISP3	SSc_HC	Superficial	-0.7829	8.248	2.571	0.111	0.183
LCE3A	GERD_HC	Superficial	-0.8898	-0.6432	2.574	0.111	0.269
PCSK9	GERD_HC	Prolif Basal	0.7334	0.3319	2.543	0.112	1
AC245060.5	SSc_GERD	Prolif Suprabasal	-0.7044	2.254	2.545	0.112	0.944
AC010615.2	SSc_GERD	Prolif Basal	-0.6444	0.788	2.555	0.112	0.93
VSIG2	SSc_GERD	Basal	-0.6406	5.002	2.548	0.112	0.803
AC005082.1	SSc_GERD	Prolif Basal	-0.6314	-0.09106	2.551	0.112	0.93
SERPINB3	SSc_GERD	Superficial	-0.5671	9.359	2.555	0.112	0.267
AP001347.1	SSc_GERD	Basal	-0.5415	1.777	2.554	0.112	0.803
SOD2	SSc_HC	Superficial	0.5489	7.206	2.547	0.112	0.185
ACCS	SSc_GERD	Prolif Suprabasal	-0.5025	0.8464	2.545	0.112	0.944
HSPA1A	SSc_HC	Prolif Suprabasal	0.489	8.476	2.545	0.112	0.867
ARHGAP30	SSc_GERD	Suprabasal	-0.4678	0.8543	2.544	0.112	0.622
BTG2	GERD_HC	Superficial	0.4398	7.728	2.545	0.112	0.27
CENPP	SSc_HC	Suprabasal	0.4306	3.756	2.55	0.112	0.615
AL512274.1	SSc_GERD	Prolif Basal	-0.4136	3.557	2.546	0.112	0.93
CYP3A5	SSc_GERD	Suprabasal	-0.4133	3.356	2.549	0.112	0.622
CTTNBP2	GERD_HC	Basal	0.4125	4.334	2.553	0.112	0.833
ZNF787	GERD_HC	Prolif Suprabasal	0.4094	3.857	2.555	0.112	0.984
SDHAF1	GERD_HC	Superficial	0.4081	3.634	2.551	0.112	0.27
GATD3B	GERD_HC	Prolif Basal	0.4021	3.342	2.545	0.112	1
DNAAF4	GERD_HC	Basal	0.4007	1.724	2.545	0.112	0.835
GVQW3	SSc_GERD	Basal	-0.3978	-0.7317	2.546	0.112	0.803
RHCG	SSc_GERD	Superficial	-0.389	11.09	2.555	0.112	0.267
LINC01806	GERD_HC	Prolif Basal	0.3836	1.313	2.551	0.112	1
UBE2M	SSc_GERD	Superficial	-0.3858	6.449	2.551	0.112	0.268
RAC3	GERD_HC	Basal	0.3778	2.795	2.555	0.112	0.833
ZNF726	SSc_GERD	Superficial	-0.3704	1.481	2.547	0.112	0.268
FLNA	SSc_HC	Prolif Basal	0.3678	5.262	2.546	0.112	0.788
AC022075.1	SSc_HC	Basal	0.3655	2.502	2.545	0.112	0.66
AC008556.1	GERD_HC	Basal	0.3615	3.044	2.544	0.112	0.835
SREBF2-AS1	GERD_HC	Suprabasal	0.3572	1.97	2.553	0.112	0.778
ZNF486	SSc_GERD	Prolif Basal	-0.3587	0.9265	2.547	0.112	0.93
ROR1	SSc_HC	Basal	0.3467	2.034	2.549	0.112	0.659
EFHC2	SSc_GERD	Prolif Basal	-0.3511	1.313	2.55	0.112	0.93
TMEM246	GERD_HC	Superficial	0.3442	3.445	2.556	0.112	0.269
MANF	GERD_HC	Superficial	0.3418	5.934	2.552	0.112	0.27
PCAT6	GERD_HC	Suprabasal	0.3389	2.002	2.549	0.112	0.778
LRFN3	SSc_HC	Prolif Basal	0.337	1.27	2.551	0.112	0.787
TRIM69	SSc_HC	Basal	0.3343	3.52	2.55	0.112	0.659
PJVK	SSc_GERD	Prolif Basal	-0.3346	-0.1748	2.546	0.112	0.93
NBPF1	SSc_GERD	Prolif Suprabasal	-0.3331	2.162	2.546	0.112	0.944
RPS2	GERD_HC	Prolif Basal	0.3256	12.51	2.552	0.112	1
ELOVL6	SSc_GERD	Prolif Suprabasal	-0.3283	3.79	2.549	0.112	0.944
ZNF331	GERD_HC	Prolif Basal	0.3209	2.919	2.548	0.112	1
AC005523.2	SSc_HC	Suprabasal	0.3171	2.094	2.555	0.112	0.615
MFAP3	GERD_HC	Prolif Suprabasal	0.316	0.7608	2.546	0.112	0.986
KIF20B	SSc_HC	Superficial	0.3154	5.45	2.544	0.112	0.185
ACAT2	SSc_GERD	Basal	-0.3184	6.213	2.546	0.112	0.803
GPATCH4	SSc_HC	Suprabasal	0.3092	4.809	2.55	0.112	0.615
ANTXR1	SSc_HC	Prolif Basal	0.3067	1.993	2.553	0.112	0.787
AC009779.2	SSc_GERD	Basal	-0.3136	0.6004	2.547	0.112	0.803
FKBP11	GERD_HC	Basal	0.3034	4.918	2.552	0.112	0.833
ITGB4	SSc_HC	Suprabasal	0.2954	5.01	2.55	0.112	0.615
AC127526.5	SSc_HC	Superficial	0.2948	3.105	2.551	0.112	0.185
TUBG1	GERD_HC	Suprabasal	0.2908	4.442	2.549	0.112	0.778
TNFSF13	SSc_HC	Basal	0.2827	1.157	2.549	0.112	0.659
RP9	SSc_HC	Prolif Basal	0.2825	3.792	2.545	0.112	0.788
SERPINB6	SSc_GERD	Basal	-0.2837	5.753	2.551	0.112	0.803
LRRC23	SSc_GERD	Suprabasal	-0.2815	2.131	2.554	0.112	0.621
SLC2A4RG	SSc_GERD	Basal	-0.2814	5.815	2.545	0.112	0.803
C7orf50	GERD_HC	Basal	0.2702	5.109	2.543	0.112	0.835
FCHSD1	SSc_HC	Suprabasal	0.269	0.7531	2.549	0.112	0.615
ENTPD1-AS1	SSc_GERD	Prolif Basal	-0.2738	2.078	2.549	0.112	0.93
NUDT2	SSc_GERD	Suprabasal	-0.2709	4.974	2.545	0.112	0.622
INO80B	SSc_HC	Prolif Basal	0.2481	3.423	2.551	0.112	0.787
BCL9	SSc_GERD	Prolif Basal	-0.2562	1.887	2.547	0.112	0.93
LTO1	GERD_HC	Superficial	0.2395	2.633	2.555	0.112	0.269
TP53RK	SSc_HC	Prolif Basal	0.2391	4.199	2.551	0.112	0.787
DLG3	GERD_HC	Prolif Basal	0.235	3.81	2.547	0.112	1
MIR762HG	SSc_HC	Suprabasal	0.2347	2.278	2.55	0.112	0.615
MIATNB	SSc_HC	Suprabasal	0.2229	1.712	2.547	0.112	0.615
SLX4IP	SSc_GERD	Prolif Suprabasal	-0.2276	2.976	2.548	0.112	0.944
EDRF1	SSc_GERD	Prolif Suprabasal	-0.2238	2.621	2.553	0.112	0.944
PIP4K2C	SSc_HC	Prolif Basal	0.2106	2.556	2.553	0.112	0.787
RTL8C	SSc_HC	Prolif Basal	0.2079	5.129	2.547	0.112	0.788
GAPDH	GERD_HC	Basal	0.2008	11.65	2.551	0.112	0.833
GRB2	SSc_GERD	Prolif Suprabasal	-0.2052	5.274	2.552	0.112	0.944
TMEM9B	SSc_HC	Superficial	0.1936	5.682	2.552	0.112	0.185
ENDOV	GERD_HC	Superficial	0.193	3.268	2.553	0.112	0.269
SLC25A36	GERD_HC	Basal	0.192	4.904	2.547	0.112	0.835
STPG1	SSc_HC	Basal	0.188	2.337	2.552	0.112	0.659
BMI1	SSc_GERD	Basal	-0.188	3.497	2.546	0.112	0.803
SNRPB	GERD_HC	Superficial	0.1761	7.921	2.551	0.112	0.27
ICE1	SSc_HC	Basal	0.1698	3.864	2.548	0.112	0.659
GATAD1	GERD_HC	Suprabasal	0.1589	4.405	2.551	0.112	0.778
PSPC1	SSc_HC	Prolif Basal	0.1561	3.864	2.547	0.112	0.788
WWP1	SSc_HC	Basal	0.1478	3.895	2.549	0.112	0.659
USP16	GERD_HC	Prolif Suprabasal	0.1434	5.468	2.55	0.112	0.985
GHITM	GERD_HC	Superficial	0.1325	7.269	2.557	0.112	0.269
ISCA1	SSc_HC	Prolif Suprabasal	-0.1384	4.768	2.547	0.112	0.866
SNTB2	SSc_HC	Prolif Suprabasal	-0.169	4.682	2.55	0.112	0.866
GLOD4	SSc_GERD	Superficial	0.16	5.463	2.546	0.112	0.268
FIP1L1	SSc_GERD	Suprabasal	0.1621	4.716	2.55	0.112	0.622
GNG10	SSc_HC	Suprabasal	-0.1737	5.621	2.549	0.112	0.615
KIAA1328	SSc_HC	Prolif Suprabasal	-0.1795	2.255	2.557	0.112	0.863
CXXC1	GERD_HC	Prolif Suprabasal	-0.1806	3.286	2.553	0.112	0.984
RSPH3	SSc_HC	Prolif Suprabasal	-0.1883	3.282	2.557	0.112	0.863
PARP2	SSc_HC	Suprabasal	-0.1908	3.34	2.551	0.112	0.615
DNAJB6	GERD_HC	Suprabasal	-0.1949	6.505	2.554	0.112	0.778
GGA1	SSc_HC	Prolif Basal	-0.1998	3.834	2.555	0.112	0.787
JPT2	GERD_HC	Basal	-0.2045	4.736	2.555	0.112	0.833
LCORL	SSc_HC	Suprabasal	-0.2064	3.232	2.552	0.112	0.615
FBXO3	SSc_HC	Suprabasal	-0.215	4.149	2.55	0.112	0.615
ADAR	SSc_GERD	Suprabasal	0.2071	4.548	2.553	0.112	0.621
FNTB	SSc_GERD	Prolif Suprabasal	0.2094	2.634	2.545	0.112	0.944
YAF2	GERD_HC	Suprabasal	-0.22	4.093	2.55	0.112	0.778
CHERP	SSc_GERD	Basal	0.2112	2.721	2.555	0.112	0.803
GBF1	SSc_GERD	Prolif Suprabasal	0.2161	3.117	2.556	0.112	0.944
RNF26	GERD_HC	Suprabasal	-0.229	3.054	2.548	0.112	0.778
MINK1	SSc_GERD	Basal	0.2292	4.02	2.556	0.112	0.803
TRMT10A	SSc_GERD	Prolif Suprabasal	0.2337	3.234	2.548	0.112	0.944
SEMA4D	SSc_HC	Superficial	-0.2496	2.117	2.545	0.112	0.185
MYO19	GERD_HC	Prolif Basal	-0.2503	3.76	2.553	0.112	1
ZNF213	SSc_GERD	Suprabasal	0.2408	1.542	2.547	0.112	0.622
AC005670.3	GERD_HC	Suprabasal	-0.2568	2.421	2.543	0.112	0.78
ACTB	SSc_GERD	Basal	0.2503	10.87	2.543	0.112	0.803
WDR5	SSc_GERD	Suprabasal	0.2541	3.469	2.553	0.112	0.621
GOLGA4	GERD_HC	Superficial	-0.2702	6.879	2.552	0.112	0.27
CCDC71	SSc_HC	Superficial	-0.2704	1.874	2.546	0.112	0.185
TUBGCP6	GERD_HC	Prolif Suprabasal	-0.2706	1.348	2.557	0.112	0.984
TIPARP	SSc_HC	Superficial	-0.2887	4.972	2.549	0.112	0.185
AVL9	GERD_HC	Superficial	-0.2919	2.629	2.548	0.112	0.27
ZNF385A	SSc_GERD	Suprabasal	0.2828	4.802	2.556	0.112	0.621
ADAMTSL5	GERD_HC	Prolif Suprabasal	-0.2939	2.585	2.555	0.112	0.984
RRN3	SSc_GERD	Basal	0.2881	2.682	2.543	0.112	0.803
AP4B1	SSc_GERD	Superficial	0.2908	2.45	2.544	0.112	0.268
ZSCAN29	GERD_HC	Basal	-0.3017	1.58	2.554	0.112	0.833
MAP2K1	SSc_GERD	Basal	0.2922	4.253	2.551	0.112	0.803
SELENBP1	SSc_HC	Prolif Suprabasal	-0.3038	3.344	2.547	0.112	0.866
USP43	SSc_GERD	Suprabasal	0.2947	1.134	2.553	0.112	0.621
PDS5B	GERD_HC	Superficial	-0.3119	3.889	2.547	0.112	0.27
BIRC2	SSc_GERD	Prolif Suprabasal	0.305	4.258	2.553	0.112	0.944
DAP	GERD_HC	Prolif Basal	-0.3141	3.983	2.555	0.112	1
C5orf63	SSc_GERD	Superficial	0.31	2.8	2.555	0.112	0.267
SH3YL1	SSc_HC	Prolif Suprabasal	-0.3184	6.513	2.553	0.112	0.865
NXT1	GERD_HC	Superficial	-0.3255	4.822	2.543	0.112	0.271
RTL6	SSc_GERD	Prolif Suprabasal	0.3196	0.8648	2.555	0.112	0.944
CFAP410	SSc_GERD	Basal	0.326	3.123	2.553	0.112	0.803
RNASE4	GERD_HC	Basal	-0.3358	3.465	2.551	0.112	0.833
CRIM1	SSc_GERD	Prolif Suprabasal	0.3344	3.498	2.548	0.112	0.944
ZNF256	GERD_HC	Basal	-0.3408	0.6201	2.555	0.112	0.833
CHST15	SSc_GERD	Basal	0.3393	0.3651	2.547	0.112	0.803
ZNF283	GERD_HC	Prolif Basal	-0.3558	0.8763	2.555	0.112	1
KIAA1211L	GERD_HC	Prolif Suprabasal	-0.3701	3.225	2.554	0.112	0.984
JUND	SSc_HC	Superficial	-0.3725	8.59	2.549	0.112	0.185
EFNB2	GERD_HC	Prolif Basal	-0.375	3.574	2.548	0.112	1
METTL1	SSc_GERD	Prolif Basal	0.3826	3.218	2.544	0.112	0.93
LINC01138	SSc_GERD	Basal	0.3919	0.9979	2.543	0.112	0.803
SLC37A2	GERD_HC	Suprabasal	-0.4075	0.9181	2.549	0.112	0.778
AC010883.3	SSc_HC	Prolif Basal	-0.4553	0.1923	2.554	0.112	0.787
ULBP3	GERD_HC	Prolif Basal	-0.4628	0.4993	2.545	0.112	1
SH3BGRL2	GERD_HC	Superficial	-0.5378	5.945	2.545	0.112	0.27
IL12A	GERD_HC	Superficial	-0.5862	0.9262	2.557	0.112	0.269
AL627171.2	GERD_HC	Prolif Suprabasal	-0.6136	3.474	2.548	0.112	0.986
PAQR8	GERD_HC	Suprabasal	-0.6325	2.344	2.55	0.112	0.778
CPVL	GERD_HC	Prolif Basal	-0.6348	3.696	2.55	0.112	1
RNASE7	SSc_HC	Basal	-0.9077	6.52	2.55	0.112	0.659
CCL4	GERD_HC	Prolif Basal	1.037	1.386	2.543	0.113	1
NR1D2	GERD_HC	Prolif Suprabasal	0.8417	3.75	2.537	0.113	0.987
SBSN	SSc_GERD	Prolif Basal	-0.6447	9.123	2.529	0.113	0.93
SFTA2	SSc_GERD	Superficial	-0.6018	5.981	2.536	0.113	0.269
FAM167A	SSc_HC	Prolif Basal	0.5636	-0.4831	2.541	0.113	0.79
TMPRSS11E	SSc_GERD	Suprabasal	-0.5305	7.663	2.542	0.113	0.623
CYSRT1	SSc_GERD	Superficial	-0.4724	8.535	2.532	0.113	0.27
AC048341.1	SSc_GERD	Basal	-0.4198	0.5158	2.529	0.113	0.805
SMC5-AS1	SSc_GERD	Prolif Basal	-0.4143	0.1129	2.539	0.113	0.93
HTRA1	GERD_HC	Basal	0.4085	2.102	2.533	0.113	0.837
AC016747.1	SSc_GERD	Suprabasal	-0.3983	2.26	2.54	0.113	0.624
AC022075.1	SSc_HC	Prolif Suprabasal	0.361	2.502	2.532	0.113	0.869
HIST1H2BN	GERD_HC	Prolif Suprabasal	0.3536	1.246	2.538	0.113	0.987
ZSCAN16-AS1	SSc_HC	Prolif Basal	0.3412	3.162	2.533	0.113	0.792
INTS6-AS1	SSc_GERD	Prolif Basal	-0.3445	1.013	2.536	0.113	0.93
PNMA1	SSc_GERD	Superficial	-0.3427	0.9848	2.531	0.113	0.27
FOXE1	SSc_HC	Suprabasal	0.3347	2.616	2.535	0.113	0.617
TNFAIP8L1	GERD_HC	Prolif Basal	0.3315	2.973	2.53	0.113	1
SNX21	GERD_HC	Basal	0.3255	2.944	2.535	0.113	0.837
KLHL11	SSc_GERD	Prolif Suprabasal	-0.3295	0.4373	2.531	0.113	0.944
DDX21	SSc_HC	Prolif Suprabasal	0.3112	6.515	2.53	0.113	0.869
B2M	SSc_HC	Basal	0.3061	10.51	2.53	0.113	0.664
MOSPD2	GERD_HC	Superficial	0.2908	2.994	2.534	0.113	0.272
MSH5	SSc_HC	Prolif Basal	0.2895	0.5104	2.53	0.113	0.792
C1orf35	GERD_HC	Suprabasal	0.2881	5.457	2.541	0.113	0.78
ETS2	GERD_HC	Prolif Basal	0.2785	5.889	2.531	0.113	1
ZNF324	SSc_GERD	Basal	-0.2796	1.344	2.529	0.113	0.805
CASD1	GERD_HC	Basal	0.2579	1.712	2.534	0.113	0.837
IL6ST	SSc_HC	Basal	0.2574	4.689	2.532	0.113	0.664
TCTEX1D2	SSc_GERD	Prolif Suprabasal	-0.2646	4.767	2.537	0.113	0.944
CLASP1	SSc_GERD	Superficial	-0.2523	2.49	2.541	0.113	0.269
PAFAH2	SSc_HC	Prolif Basal	0.2425	1.978	2.536	0.113	0.791
CEP295	SSc_GERD	Basal	-0.2462	3.417	2.541	0.113	0.803
POMGNT2	SSc_HC	Prolif Suprabasal	0.2352	0.9435	2.531	0.113	0.869
NEURL4	SSc_HC	Suprabasal	0.2331	0.5379	2.529	0.113	0.618
UBA52	GERD_HC	Prolif Basal	0.2205	10.57	2.529	0.113	1
ALDH6A1	GERD_HC	Superficial	0.2152	3.994	2.533	0.113	0.272
RPS18	SSc_GERD	Superficial	-0.2236	13.16	2.534	0.113	0.27
CYB561	SSc_GERD	Prolif Basal	-0.2174	4.489	2.539	0.113	0.93
ARHGEF10L	SSc_GERD	Superficial	-0.2171	3.07	2.537	0.113	0.269
ATMIN	SSc_HC	Prolif Suprabasal	0.1948	4.144	2.54	0.113	0.868
ZMYM1	SSc_GERD	Basal	-0.2034	3.607	2.529	0.113	0.805
TUBGCP2	GERD_HC	Basal	0.1876	4.632	2.542	0.113	0.835
NOA1	SSc_GERD	Basal	-0.1925	4.68	2.536	0.113	0.804
EMC8	SSc_HC	Superficial	0.1786	4.252	2.534	0.113	0.186
PPA1	GERD_HC	Superficial	0.1768	8.295	2.532	0.113	0.272
RNF139	SSc_HC	Prolif Basal	0.1747	3.246	2.531	0.113	0.792
IWS1	SSc_HC	Superficial	0.1688	4.11	2.534	0.113	0.186
EIF3F	SSc_GERD	Prolif Basal	-0.1712	7.877	2.538	0.113	0.93
SCO1	SSc_HC	Basal	0.1354	4.361	2.541	0.113	0.661
MTIF3	SSc_HC	Superficial	-0.1179	6.004	2.536	0.113	0.186
TFG	SSc_HC	Superficial	-0.124	6.009	2.539	0.113	0.186
CHD3	SSc_HC	Superficial	-0.156	4.629	2.533	0.113	0.186
SNTB2	SSc_HC	Basal	-0.1642	4.682	2.529	0.113	0.664
BCDIN3D	SSc_HC	Suprabasal	-0.166	2.386	2.539	0.113	0.617
NDUFS2	GERD_HC	Basal	-0.167	6.539	2.534	0.113	0.837
NUBP2	GERD_HC	Superficial	-0.1734	5.58	2.536	0.113	0.272
GMEB1	GERD_HC	Basal	-0.1759	3.018	2.54	0.113	0.836
MRPL22	SSc_HC	Suprabasal	-0.1781	5.958	2.538	0.113	0.617
SNAPC3	SSc_HC	Superficial	-0.1859	3.263	2.538	0.113	0.186
KIDINS220	SSc_HC	Suprabasal	-0.1879	4.282	2.538	0.113	0.617
MRS2	SSc_HC	Suprabasal	-0.1914	3.965	2.538	0.113	0.617
VPS16	SSc_HC	Prolif Suprabasal	-0.1921	3.483	2.54	0.113	0.868
CDK9	SSc_HC	Superficial	-0.1948	3.542	2.539	0.113	0.186
PLEKHA5	SSc_HC	Suprabasal	-0.1966	4.629	2.535	0.113	0.617
GPS1	SSc_GERD	Prolif Basal	0.1876	4.282	2.532	0.113	0.93
NKAP	SSc_GERD	Superficial	0.1964	4.764	2.538	0.113	0.269
MPPE1	GERD_HC	Prolif Basal	-0.2069	3.479	2.534	0.113	1
ZMIZ2	SSc_GERD	Prolif Basal	0.199	2.52	2.529	0.113	0.93
DDX41	SSc_GERD	Basal	0.2019	3.754	2.538	0.113	0.804
PIK3C3	GERD_HC	Suprabasal	-0.2127	3.127	2.529	0.113	0.784
NUBP1	GERD_HC	Prolif Basal	-0.2141	3.908	2.535	0.113	1
ERCC1	SSc_GERD	Prolif Suprabasal	0.2078	5.061	2.531	0.113	0.944
MAP4K3-DT	SSc_GERD	Prolif Basal	0.2172	4.15	2.531	0.113	0.93
ZNF562	SSc_HC	Superficial	-0.2274	3.775	2.541	0.113	0.186
LDB1	SSc_GERD	Superficial	0.2186	3.042	2.541	0.113	0.269
ZNF768	SSc_GERD	Prolif Suprabasal	0.2253	1.963	2.535	0.113	0.944
AP5Z1	GERD_HC	Prolif Suprabasal	-0.2376	1.989	2.537	0.113	0.987
SLC22A5	SSc_HC	Basal	-0.2386	1.605	2.542	0.113	0.661
ANKRD40	SSc_GERD	Suprabasal	0.2288	2.889	2.531	0.113	0.625
NUDT15	SSc_GERD	Basal	0.2303	4.968	2.532	0.113	0.805
POFUT1	SSc_GERD	Suprabasal	0.2307	1.916	2.529	0.113	0.626
THOC1	SSc_HC	Basal	-0.242	3.868	2.531	0.113	0.664
TNKS1BP1	SSc_GERD	Prolif Suprabasal	0.2324	4.128	2.54	0.113	0.944
PHYKPL	GERD_HC	Prolif Suprabasal	-0.2439	3.154	2.536	0.113	0.987
NUDT15	GERD_HC	Suprabasal	-0.2467	4.968	2.538	0.113	0.781
SNRPA	SSc_GERD	Superficial	0.2451	5.276	2.53	0.113	0.27
ZNF223	SSc_HC	Suprabasal	-0.2544	0.7439	2.532	0.113	0.618
AC002467.1	SSc_HC	Superficial	-0.2551	2.022	2.533	0.113	0.186
MRNIP	SSc_HC	Prolif Basal	-0.2636	2.862	2.533	0.113	0.792
GNL3L	SSc_GERD	Prolif Basal	0.2545	3.533	2.54	0.113	0.93
EPHB3	SSc_GERD	Suprabasal	0.2574	2.965	2.533	0.113	0.625
NEK7	SSc_GERD	Prolif Basal	0.2598	3.328	2.537	0.113	0.93
CBFA2T2	GERD_HC	Superficial	-0.2706	3.321	2.535	0.113	0.272
PCNX4	SSc_HC	Prolif Suprabasal	-0.2726	3.193	2.536	0.113	0.868
RBM15	SSc_GERD	Prolif Basal	0.2626	1.732	2.534	0.113	0.93
ZHX2	SSc_GERD	Suprabasal	0.2628	1.771	2.534	0.113	0.625
CPEB3	SSc_HC	Prolif Suprabasal	-0.2735	2.31	2.541	0.113	0.868
ALS2CL	GERD_HC	Prolif Basal	-0.2772	3.305	2.539	0.113	1
AMMECR1L	SSc_GERD	Suprabasal	0.27	1.684	2.532	0.113	0.625
SIL1	GERD_HC	Prolif Suprabasal	-0.2833	4.23	2.539	0.113	0.987
FYCO1	SSc_GERD	Basal	0.2735	1.904	2.541	0.113	0.803
CTSO	SSc_GERD	Suprabasal	0.2761	1.337	2.535	0.113	0.625
ANKRD6	SSc_HC	Prolif Basal	-0.2885	1.123	2.539	0.113	0.79
PPARD	SSc_GERD	Prolif Suprabasal	0.2801	3.217	2.541	0.113	0.944
DEGS1	SSc_HC	Prolif Suprabasal	-0.2985	5.996	2.536	0.113	0.868
CRAMP1	GERD_HC	Prolif Basal	-0.3001	1.571	2.54	0.113	1
RNF38	GERD_HC	Superficial	-0.3037	2.759	2.533	0.113	0.272
PLEKHM1	GERD_HC	Prolif Suprabasal	-0.3207	3.825	2.536	0.113	0.987
HCAR2	SSc_HC	Suprabasal	-0.3213	4.615	2.538	0.113	0.617
NT5DC3	SSc_HC	Prolif Suprabasal	-0.322	0.2918	2.538	0.113	0.868
CBLC	SSc_GERD	Superficial	0.3204	4.178	2.529	0.113	0.27
CDKN2C	GERD_HC	Superficial	-0.3326	4	2.536	0.113	0.272
TMEM263	GERD_HC	Suprabasal	-0.3417	2.765	2.533	0.113	0.783
CRIPAK	SSc_GERD	Prolif Suprabasal	0.3378	0.8945	2.529	0.113	0.944
ELP1	GERD_HC	Basal	-0.3492	2.242	2.529	0.113	0.837
PDCL3	SSc_GERD	Superficial	0.3496	5.256	2.538	0.113	0.269
SLC23A2	SSc_GERD	Prolif Basal	0.3513	0.8953	2.531	0.113	0.93
MYO5B	SSc_HC	Basal	-0.3657	3.629	2.542	0.113	0.661
ARHGAP42	GERD_HC	Prolif Suprabasal	-0.3744	1.857	2.532	0.113	0.988
TCIRG1	SSc_GERD	Basal	0.3878	3.22	2.539	0.113	0.803
CDC42EP1	SSc_GERD	Prolif Suprabasal	0.3922	4.869	2.531	0.113	0.944
SLC10A7	GERD_HC	Prolif Basal	-0.4067	1.666	2.535	0.113	1
LINC02018	GERD_HC	Basal	-0.4076	-0.1016	2.532	0.113	0.837
CTSV	GERD_HC	Prolif Basal	-0.408	4.313	2.541	0.113	1
ACAD11	GERD_HC	Basal	-0.4086	0.52	2.531	0.113	0.837
AC092306.1	SSc_GERD	Prolif Suprabasal	0.4216	0.07082	2.532	0.113	0.944
ACTA2	GERD_HC	Prolif Suprabasal	-0.4308	1.421	2.54	0.113	0.987
FAM41C	SSc_HC	Superficial	-0.455	1.265	2.532	0.113	0.186
AC108134.2	SSc_GERD	Prolif Suprabasal	0.4831	0.4976	2.54	0.113	0.944
FAM166B	SSc_GERD	Prolif Basal	0.4837	0.5138	2.529	0.113	0.93
HK2	SSc_GERD	Prolif Suprabasal	0.4896	1.752	2.538	0.113	0.944
CCN1	SSc_GERD	Prolif Basal	0.4921	4.475	2.539	0.113	0.93
AC005736.1	SSc_HC	Basal	-0.5024	-1.392	2.539	0.113	0.661
AC240274.1	GERD_HC	Prolif Basal	-0.5358	0.8273	2.531	0.113	1
IFFO2	GERD_HC	Suprabasal	-0.5788	2.932	2.534	0.113	0.783
MT-ND2	GERD_HC	Prolif Basal	-0.6308	10.09	2.532	0.113	1
PDLIM3	SSc_HC	Prolif Suprabasal	-0.6609	1.8	2.531	0.113	0.869
LRRC24	GERD_HC	Basal	-0.835	0.6794	2.533	0.113	0.837
S100A7	SSc_GERD	Prolif Basal	2.636	9.885	2.531	0.113	0.93
RAB17	SSc_HC	Basal	0.5546	1.832	2.525	0.114	0.664
CARD8-AS1	GERD_HC	Basal	0.5299	0.5774	2.521	0.114	0.839
SLC7A4	GERD_HC	Superficial	0.5275	1.73	2.519	0.114	0.274
AC022137.4	GERD_HC	Prolif Basal	0.5128	0.1887	2.518	0.114	1
NRP1	SSc_GERD	Prolif Suprabasal	-0.4808	1.538	2.527	0.114	0.944
LY6E-DT	SSc_GERD	Prolif Basal	-0.4746	0.3767	2.518	0.114	0.931
AL499604.1	GERD_HC	Prolif Basal	0.4794	0.1812	2.517	0.114	1
AC092142.1	SSc_HC	Basal	0.4637	-0.3472	2.528	0.114	0.664
ERVK13-1	SSc_GERD	Basal	-0.4559	1.449	2.523	0.114	0.805
AC003681.1	SSc_GERD	Basal	-0.4513	0.8455	2.523	0.114	0.805
PTGS1	GERD_HC	Suprabasal	0.4529	3.216	2.526	0.114	0.784
PGF	GERD_HC	Basal	0.443	1.47	2.515	0.114	0.839
LDHD	SSc_GERD	Superficial	-0.4311	1.723	2.518	0.114	0.271
ZNF883	SSc_GERD	Prolif Basal	-0.4245	1.46	2.518	0.114	0.931
ZNF750	GERD_HC	Basal	0.422	5.603	2.525	0.114	0.837
LRRC8B	GERD_HC	Basal	0.4183	1.643	2.526	0.114	0.837
PNMA1	SSc_HC	Prolif Basal	0.3415	0.9848	2.523	0.114	0.793
C11orf71	GERD_HC	Basal	0.3293	2.853	2.516	0.114	0.839
PROSER3	SSc_GERD	Suprabasal	-0.3125	0.8571	2.517	0.114	0.628
HPSE	GERD_HC	Superficial	0.2954	3.737	2.526	0.114	0.273
AMBRA1	SSc_GERD	Superficial	-0.3012	1.481	2.518	0.114	0.271
CMTR2	SSc_GERD	Basal	-0.2959	3.101	2.52	0.114	0.805
METTL26	GERD_HC	Prolif Basal	0.2862	6.128	2.528	0.114	1
SNHG29	GERD_HC	Superficial	0.2862	10.42	2.524	0.114	0.273
EPHX1	SSc_HC	Superficial	0.2826	6.615	2.52	0.114	0.188
DENND11	SSc_HC	Superficial	0.28	2.562	2.521	0.114	0.188
UGCG	SSc_HC	Prolif Suprabasal	0.2786	4.83	2.521	0.114	0.869
ANKRD6	SSc_HC	Suprabasal	0.2762	1.123	2.519	0.114	0.619
POC1B-AS1	SSc_GERD	Basal	-0.285	0.8151	2.519	0.114	0.805
ENKD1	GERD_HC	Prolif Suprabasal	0.2656	1.475	2.525	0.114	0.988
ZNF331	SSc_HC	Suprabasal	0.2639	2.919	2.526	0.114	0.618
WASHC2C	SSc_GERD	Superficial	-0.2718	2.604	2.527	0.114	0.27
RRAS2	SSc_HC	Prolif Basal	0.2615	3.405	2.525	0.114	0.792
PTTG1IP	GERD_HC	Suprabasal	0.2546	5.495	2.528	0.114	0.784
FAM110A	SSc_HC	Prolif Suprabasal	0.2524	4.214	2.52	0.114	0.869
EMC9	SSc_GERD	Prolif Basal	-0.2582	4.505	2.517	0.114	0.931
RPGR	SSc_GERD	Suprabasal	-0.258	2.435	2.527	0.114	0.626
SNTA1	SSc_GERD	Suprabasal	-0.2578	1.839	2.521	0.114	0.627
TIGD5	SSc_HC	Prolif Suprabasal	0.2475	2.652	2.52	0.114	0.869
PABPC4	SSc_HC	Superficial	0.2475	5.776	2.52	0.114	0.188
U2AF1L4	SSc_GERD	Prolif Basal	-0.2557	2.232	2.519	0.114	0.931
MRPL54	SSc_HC	Superficial	0.2412	6.587	2.524	0.114	0.187
IFIH1	SSc_HC	Suprabasal	0.24	3.384	2.515	0.114	0.62
PYGO2	SSc_HC	Superficial	0.2348	2.395	2.526	0.114	0.187
PARP16	GERD_HC	Prolif Basal	0.2323	2.085	2.522	0.114	1
PTPN18	SSc_GERD	Prolif Basal	-0.2238	3.068	2.527	0.114	0.93
STK24	SSc_HC	Prolif Basal	0.2088	6.238	2.527	0.114	0.792
GNL3	SSc_HC	Prolif Suprabasal	0.2082	5.998	2.528	0.114	0.869
BROX	SSc_GERD	Superficial	-0.214	5.167	2.522	0.114	0.27
PIP4P1	SSc_GERD	Basal	-0.2134	3.494	2.525	0.114	0.805
NUDT16	SSc_GERD	Suprabasal	-0.2097	3.363	2.523	0.114	0.627
GOPC	GERD_HC	Prolif Basal	0.1995	5.106	2.526	0.114	1
MIF4GD	SSc_GERD	Suprabasal	-0.2069	4.1	2.516	0.114	0.628
MAN2A1	SSc_HC	Prolif Basal	0.1958	3.546	2.528	0.114	0.792
AGPAT1	SSc_HC	Basal	0.1933	3.137	2.526	0.114	0.664
STAM	GERD_HC	Prolif Suprabasal	0.1927	3.953	2.526	0.114	0.988
RMC1	SSc_GERD	Superficial	-0.2022	2.124	2.523	0.114	0.27
DERA	SSc_GERD	Superficial	-0.2019	5.518	2.527	0.114	0.27
SRCAP	SSc_HC	Suprabasal	0.1822	3.036	2.516	0.114	0.62
MKNK1	SSc_GERD	Prolif Basal	-0.1897	3.359	2.517	0.114	0.931
DHX16	SSc_HC	Prolif Basal	0.1669	3.42	2.522	0.114	0.793
CCDC91	SSc_GERD	Superficial	-0.1718	4.465	2.527	0.114	0.27
GPS1	SSc_HC	Suprabasal	0.1595	4.282	2.52	0.114	0.619
AP3S2	SSc_GERD	Basal	-0.1694	3.284	2.521	0.114	0.805
PRKAG1	GERD_HC	Prolif Suprabasal	0.1589	4.527	2.521	0.114	0.988
TRAF7	SSc_HC	Prolif Suprabasal	0.1549	4.653	2.527	0.114	0.869
HECTD3	SSc_HC	Prolif Suprabasal	0.1527	2.273	2.524	0.114	0.869
RNF34	SSc_GERD	Prolif Suprabasal	-0.1554	3.479	2.526	0.114	0.944
EIF3D	GERD_HC	Basal	0.1288	7.171	2.526	0.114	0.837
SRP9	SSc_GERD	Superficial	-0.1364	7.115	2.523	0.114	0.27
RBM15B	SSc_HC	Prolif Suprabasal	0.1241	3.563	2.526	0.114	0.869
STAU1	SSc_HC	Superficial	-0.1138	5.91	2.523	0.114	0.187
MED10	SSc_HC	Suprabasal	-0.1254	5.62	2.523	0.114	0.619
ACTR8	SSc_HC	Suprabasal	-0.1332	2.795	2.527	0.114	0.618
AURKAIP1	SSc_HC	Superficial	-0.1468	7.665	2.518	0.114	0.188
DAD1	SSc_HC	Suprabasal	-0.162	7.571	2.523	0.114	0.619
COMMD10	SSc_HC	Suprabasal	-0.1693	4.054	2.527	0.114	0.618
ING4	SSc_HC	Basal	-0.176	3.655	2.515	0.114	0.667
PSMA5	SSc_GERD	Basal	0.1681	6.63	2.515	0.114	0.806
CCDC186	SSc_HC	Superficial	-0.1813	5.214	2.518	0.114	0.188
PNN	SSc_GERD	Superficial	0.1763	6.506	2.527	0.114	0.27
APMAP	SSc_HC	Prolif Suprabasal	-0.2004	3.887	2.525	0.114	0.869
XPO4	SSc_HC	Basal	-0.2091	2.119	2.519	0.114	0.666
LNPK	SSc_GERD	Prolif Basal	0.2036	4.122	2.519	0.114	0.931
SCAI	SSc_HC	Basal	-0.2137	1.749	2.516	0.114	0.667
PRPSAP1	SSc_HC	Prolif Basal	-0.2174	5.129	2.528	0.114	0.792
SCAP	GERD_HC	Suprabasal	-0.2175	3.137	2.526	0.114	0.784
TBC1D19	SSc_HC	Prolif Basal	-0.222	1.15	2.516	0.114	0.794
ASTE1	SSc_HC	Prolif Basal	-0.2237	1.673	2.515	0.114	0.794
AC006504.5	SSc_HC	Prolif Basal	-0.2262	1.576	2.517	0.114	0.794
KDM4C	SSc_GERD	Superficial	0.2163	2.221	2.518	0.114	0.271
LZTFL1	GERD_HC	Prolif Suprabasal	-0.2269	2.705	2.525	0.114	0.988
CSTF2T	GERD_HC	Suprabasal	-0.2299	2.997	2.523	0.114	0.784
DNAJC17	SSc_GERD	Prolif Suprabasal	0.2253	3.898	2.526	0.114	0.944
B3GALT4	SSc_HC	Prolif Basal	-0.2385	3.888	2.524	0.114	0.792
RNF213	SSc_GERD	Suprabasal	0.2288	4.816	2.516	0.114	0.628
CTBP1	SSc_GERD	Prolif Basal	0.2308	4.454	2.518	0.114	0.931
GIT2	SSc_GERD	Superficial	0.2328	2.586	2.523	0.114	0.27
TENT4B	SSc_GERD	Superficial	0.2379	3.165	2.521	0.114	0.27
PEPD	SSc_HC	Suprabasal	-0.2485	5.238	2.527	0.114	0.618
UBL3	SSc_HC	Prolif Suprabasal	-0.2671	6.047	2.524	0.114	0.869
ZNF532	GERD_HC	Suprabasal	-0.273	1.837	2.525	0.114	0.784
CNOT1	SSc_GERD	Suprabasal	0.2642	5.471	2.524	0.114	0.627
ZNF217	GERD_HC	Superficial	-0.2927	3.97	2.517	0.114	0.274
ALG10B	SSc_HC	Prolif Suprabasal	-0.2936	1.27	2.515	0.114	0.869
MYH9	SSc_GERD	Prolif Basal	0.2874	5.449	2.527	0.114	0.93
PPP1CB	SSc_HC	Suprabasal	-0.3036	7.303	2.522	0.114	0.619
SNHG10	SSc_GERD	Basal	0.3058	1.616	2.521	0.114	0.805
SLC5A3	GERD_HC	Prolif Basal	-0.3146	3.749	2.518	0.114	1
MAP3K14	SSc_GERD	Basal	0.314	1.974	2.527	0.114	0.805
RPS28	SSc_GERD	Prolif Suprabasal	0.3267	12.31	2.518	0.114	0.947
MIER2	SSc_GERD	Superficial	0.3289	2.055	2.522	0.114	0.27
ZYX	GERD_HC	Prolif Suprabasal	-0.3365	3.389	2.527	0.114	0.988
ZNF841	SSc_HC	Basal	-0.3529	0.1274	2.523	0.114	0.664
TVP23B	SSc_GERD	Superficial	0.3495	3.298	2.525	0.114	0.27
NOTCH2NLA	SSc_HC	Prolif Suprabasal	-0.3569	0.7788	2.516	0.114	0.869
MAST2	SSc_GERD	Prolif Suprabasal	0.3564	0.7459	2.528	0.114	0.944
ZNF211	GERD_HC	Basal	-0.363	0.3409	2.517	0.114	0.839
CLIC4	SSc_GERD	Basal	0.3624	2.532	2.528	0.114	0.805
KCTD21	GERD_HC	Prolif Suprabasal	-0.3659	0.8749	2.525	0.114	0.988
FAM189A2	GERD_HC	Prolif Basal	-0.3846	2.162	2.516	0.114	1
AC005921.2	SSc_GERD	Suprabasal	0.3919	1.934	2.517	0.114	0.628
DCTPP1	SSc_GERD	Superficial	0.4147	5.652	2.527	0.114	0.27
ARNTL2	SSc_GERD	Prolif Basal	0.4241	4.432	2.518	0.114	0.931
MZF1-AS1	GERD_HC	Basal	-0.4227	0.7513	2.52	0.114	0.839
CA11	SSc_GERD	Prolif Suprabasal	0.4342	2.69	2.525	0.114	0.944
OAS2	SSc_GERD	Basal	0.4408	2.476	2.522	0.114	0.805
GMDS	GERD_HC	Superficial	-0.4401	5.033	2.524	0.114	0.273
ZC3H12A	SSc_GERD	Suprabasal	0.4591	4.174	2.524	0.114	0.627
CLCA4	SSc_HC	Prolif Basal	-0.497	7.242	2.516	0.114	0.794
FIGN	GERD_HC	Prolif Basal	-0.5214	-0.161	2.523	0.114	1
SOCS2	GERD_HC	Prolif Suprabasal	-0.5222	2.422	2.515	0.114	0.988
UPK3B	SSc_HC	Basal	-0.5483	4.371	2.525	0.114	0.664
AC015912.3	GERD_HC	Superficial	-0.5664	2.573	2.516	0.114	0.274
AGPAT4	GERD_HC	Superficial	-0.5839	1.129	2.519	0.114	0.274
KCNS3	GERD_HC	Basal	-0.6331	2.085	2.525	0.114	0.837
SERPINB10	GERD_HC	Prolif Basal	-0.7073	1.646	2.517	0.114	1
UCP2	SSc_GERD	Basal	0.7356	1.128	2.519	0.114	0.805
CDKN2A	SSc_GERD	Basal	-0.6906	3.368	2.504	0.115	0.807
MUC21	SSc_GERD	Suprabasal	-0.6181	9.246	2.508	0.115	0.628
CLEC7A	GERD_HC	Suprabasal	0.6325	3.167	2.511	0.115	0.787
HLA-DPA1	SSc_HC	Suprabasal	0.5705	2.296	2.514	0.115	0.62
SPIRE1	SSc_GERD	Basal	-0.5373	2.23	2.507	0.115	0.807
AFAP1L2	GERD_HC	Prolif Basal	0.5232	1.946	2.513	0.115	1
CENPF	GERD_HC	Basal	0.5208	6.736	2.512	0.115	0.839
CBWD1	GERD_HC	Suprabasal	0.4984	3.9	2.505	0.115	0.787
LINC02615	SSc_GERD	Prolif Basal	-0.4871	0.6413	2.501	0.115	0.931
AC036176.3	SSc_GERD	Prolif Basal	-0.4791	4.721	2.51	0.115	0.931
ID2	GERD_HC	Basal	0.4804	3.745	2.503	0.115	0.839
PLA2G3	SSc_HC	Suprabasal	0.4772	0.8587	2.513	0.115	0.62
CDC42EP5	SSc_HC	Suprabasal	0.4154	5.183	2.505	0.115	0.62
IKBKE	GERD_HC	Suprabasal	0.4143	2.672	2.512	0.115	0.787
TSPYL4	SSc_GERD	Prolif Basal	-0.4079	2.616	2.508	0.115	0.931
CCDC28B	GERD_HC	Prolif Basal	0.386	1.589	2.51	0.115	1
BBOF1	GERD_HC	Prolif Suprabasal	0.3814	1.013	2.502	0.115	0.988
GP1BB	SSc_HC	Superficial	0.3797	1.497	2.514	0.115	0.188
RAP2C-AS1	SSc_GERD	Basal	-0.3808	0.03392	2.502	0.115	0.807
PHGDH	GERD_HC	Suprabasal	0.3684	6.587	2.504	0.115	0.787
LTB4R	SSc_HC	Suprabasal	0.3593	4.54	2.511	0.115	0.62
SIGMAR1	GERD_HC	Basal	0.3587	4.584	2.508	0.115	0.839
GOLGA8A	SSc_GERD	Suprabasal	-0.3603	1.919	2.508	0.115	0.628
STMN1	SSc_HC	Suprabasal	0.3466	7.907	2.509	0.115	0.62
AKR1B1	SSc_GERD	Suprabasal	-0.3505	3.52	2.507	0.115	0.628
LDOC1	GERD_HC	Suprabasal	0.3291	2.509	2.502	0.115	0.787
SNHG4	SSc_GERD	Prolif Suprabasal	-0.3345	1.96	2.505	0.115	0.949
SEC14L2	SSc_HC	Prolif Suprabasal	0.3256	2.897	2.514	0.115	0.869
PIP5KL1	SSc_GERD	Basal	-0.3232	0.7063	2.501	0.115	0.807
MOSPD1	GERD_HC	Superficial	0.3086	3.902	2.502	0.115	0.275
FLOT2	SSc_HC	Suprabasal	0.304	4.033	2.511	0.115	0.62
KIF3A	GERD_HC	Prolif Suprabasal	0.302	2.803	2.506	0.115	0.988
TRABD	GERD_HC	Prolif Suprabasal	0.2994	4.573	2.505	0.115	0.988
WEE1	SSc_GERD	Prolif Suprabasal	-0.3041	5.083	2.511	0.115	0.949
VSIR	SSc_HC	Prolif Basal	0.2923	5.134	2.501	0.115	0.795
GTPBP2	SSc_HC	Prolif Suprabasal	0.2816	2.94	2.513	0.115	0.869
THRA	SSc_HC	Prolif Suprabasal	0.2815	2.711	2.51	0.115	0.869
CSNK1G1	SSc_HC	Superficial	0.2799	3.495	2.512	0.115	0.188
RPL13A	GERD_HC	Prolif Suprabasal	0.2774	11.35	2.507	0.115	0.988
OSGIN1	SSc_HC	Suprabasal	0.2769	2.411	2.503	0.115	0.62
POLM	SSc_GERD	Basal	-0.2714	2.255	2.506	0.115	0.807
IFT27	GERD_HC	Suprabasal	0.2608	3.547	2.507	0.115	0.787
REEP3	SSc_GERD	Suprabasal	-0.2702	4.812	2.51	0.115	0.628
HHLA3	GERD_HC	Prolif Basal	0.2533	2.648	2.51	0.115	1
PTPN12	GERD_HC	Suprabasal	0.2532	4.264	2.501	0.115	0.787
ATP6V0C	GERD_HC	Prolif Suprabasal	0.2517	8.001	2.51	0.115	0.988
XXYLT1	SSc_HC	Suprabasal	0.2453	2.825	2.508	0.115	0.62
PLSCR1	SSc_HC	Suprabasal	0.2417	5.37	2.506	0.115	0.62
GCAT	GERD_HC	Prolif Suprabasal	0.2388	4.391	2.504	0.115	0.988
ORC6	SSc_GERD	Prolif Suprabasal	-0.2448	4.335	2.507	0.115	0.949
TOMM70	GERD_HC	Basal	0.2308	4.688	2.509	0.115	0.839
MINDY3	GERD_HC	Superficial	0.2302	2.778	2.508	0.115	0.275
LTBP4	SSc_HC	Prolif Basal	0.2253	4.469	2.508	0.115	0.795
HDAC4	SSc_HC	Prolif Suprabasal	0.2214	1.886	2.51	0.115	0.869
PYGO2	SSc_HC	Suprabasal	0.2175	2.395	2.509	0.115	0.62
TERF2IP	GERD_HC	Prolif Suprabasal	0.2173	5.523	2.511	0.115	0.988
DMXL1	GERD_HC	Basal	0.2078	3.471	2.514	0.115	0.839
LINC01184	GERD_HC	Suprabasal	0.2062	3.963	2.506	0.115	0.787
RPL17	GERD_HC	Basal	0.2019	11.61	2.51	0.115	0.839
WDR83OS	SSc_GERD	Prolif Suprabasal	-0.1986	7.594	2.514	0.115	0.949
TRAF3IP1	SSc_HC	Suprabasal	0.1842	2.898	2.504	0.115	0.62
SEC13	SSc_HC	Basal	0.1806	4.684	2.514	0.115	0.667
SND1	SSc_HC	Superficial	0.1787	4.714	2.514	0.115	0.188
ALDH6A1	SSc_GERD	Suprabasal	-0.1884	3.994	2.501	0.115	0.629
TGOLN2	GERD_HC	Prolif Suprabasal	0.1752	4.796	2.51	0.115	0.988
ECD	SSc_GERD	Superficial	-0.1847	3.275	2.508	0.115	0.272
SH2B1	SSc_HC	Suprabasal	0.1731	2.657	2.513	0.115	0.62
SIAH1	SSc_GERD	Superficial	-0.1838	3.622	2.514	0.115	0.271
DEK	SSc_HC	Basal	0.1684	8.086	2.506	0.115	0.668
RPL18	SSc_GERD	Prolif Basal	-0.1729	11.95	2.509	0.115	0.931
PYM1	GERD_HC	Prolif Basal	0.162	5.181	2.51	0.115	1
DGUOK	SSc_HC	Superficial	0.1591	5.747	2.512	0.115	0.188
CDC42	SSc_GERD	Superficial	-0.1658	7.869	2.512	0.115	0.272
HNRNPD	SSc_GERD	Prolif Suprabasal	-0.1615	7.053	2.509	0.115	0.949
ETFB	SSc_GERD	Prolif Basal	-0.1608	7.721	2.514	0.115	0.931
BCAP31	SSc_HC	Basal	0.1351	6.98	2.511	0.115	0.667
LARP7	SSc_HC	Prolif Suprabasal	-0.1189	5.854	2.502	0.115	0.869
COMMD3	SSc_HC	Basal	-0.1201	5.706	2.503	0.115	0.668
VPS50	SSc_HC	Prolif Basal	-0.1254	2.961	2.504	0.115	0.795
NRDC	SSc_HC	Basal	-0.129	5.304	2.511	0.115	0.667
COPS6	SSc_HC	Basal	-0.1388	6.405	2.513	0.115	0.667
AASDHPPT	GERD_HC	Basal	-0.1489	5.028	2.506	0.115	0.839
MAEA	GERD_HC	Basal	-0.1626	4.711	2.503	0.115	0.839
STX16	SSc_HC	Basal	-0.1699	4.312	2.509	0.115	0.667
COMMD10	SSc_HC	Prolif Basal	-0.1727	4.054	2.505	0.115	0.795
ABRAXAS2	SSc_HC	Superficial	-0.1727	3.597	2.506	0.115	0.189
SNX13	SSc_HC	Prolif Suprabasal	-0.1799	3.456	2.504	0.115	0.869
ZNF766	SSc_HC	Prolif Suprabasal	-0.193	3.021	2.51	0.115	0.869
GABARAP	GERD_HC	Superficial	-0.2076	8.107	2.509	0.115	0.275
FOXO1	SSc_HC	Basal	-0.211	2.646	2.51	0.115	0.667
SUN2	GERD_HC	Prolif Suprabasal	-0.2121	3.929	2.505	0.115	0.988
TRA2B	GERD_HC	Prolif Basal	-0.2127	6.189	2.511	0.115	1
SFXN4	SSc_HC	Suprabasal	-0.2149	4.521	2.504	0.115	0.62
DDB1	GERD_HC	Superficial	-0.2186	4.536	2.514	0.115	0.274
TEPSIN	GERD_HC	Prolif Suprabasal	-0.2209	1.898	2.507	0.115	0.988
MIPOL1	SSc_HC	Basal	-0.2225	2.938	2.509	0.115	0.667
TRIOBP	GERD_HC	Prolif Suprabasal	-0.2249	5.339	2.507	0.115	0.988
FNTB	GERD_HC	Prolif Basal	-0.2287	2.634	2.504	0.115	1
NOSIP	GERD_HC	Superficial	-0.2318	5.279	2.51	0.115	0.275
CHCHD7	SSc_GERD	Suprabasal	0.2258	4.929	2.501	0.115	0.629
STK17B	GERD_HC	Suprabasal	-0.2371	2.693	2.507	0.115	0.787
NUDT15	SSc_GERD	Prolif Basal	0.2273	4.968	2.511	0.115	0.931
E2F4	SSc_GERD	Prolif Suprabasal	0.2282	4.091	2.504	0.115	0.949
TSC1	SSc_GERD	Superficial	0.2295	2.526	2.511	0.115	0.272
UBP1	GERD_HC	Superficial	-0.2396	3.493	2.507	0.115	0.275
PHYH	SSc_HC	Prolif Suprabasal	-0.2405	3.025	2.509	0.115	0.869
DUS3L	SSc_GERD	Prolif Basal	0.2324	3.202	2.506	0.115	0.931
CEP152	SSc_HC	Prolif Basal	-0.2423	2.673	2.501	0.115	0.795
MED15	SSc_GERD	Prolif Suprabasal	0.2336	3.557	2.503	0.115	0.949
BUB3	SSc_GERD	Superficial	0.234	6.135	2.509	0.115	0.272
SOWAHC	SSc_HC	Superficial	-0.2445	5.494	2.515	0.115	0.188
RAD21	GERD_HC	Superficial	-0.2449	6.309	2.514	0.115	0.274
AC093827.4	SSc_HC	Suprabasal	-0.2489	0.8557	2.506	0.115	0.62
MCM9	GERD_HC	Prolif Basal	-0.2498	1.794	2.512	0.115	1
NUDCD3	GERD_HC	Prolif Basal	-0.2524	4.085	2.502	0.115	1
ITGB5	SSc_HC	Prolif Basal	-0.2534	3.497	2.514	0.115	0.794
PITPNM1	GERD_HC	Superficial	-0.2551	2.543	2.513	0.115	0.274
ZNF250	GERD_HC	Prolif Basal	-0.256	1.751	2.501	0.115	1
JMJD6	GERD_HC	Superficial	-0.2592	3.517	2.502	0.115	0.275
ELMO3	SSc_HC	Prolif Basal	-0.2612	3.849	2.508	0.115	0.795
XPC	SSc_GERD	Prolif Basal	0.254	4.394	2.504	0.115	0.931
ADH5	SSc_HC	Prolif Suprabasal	-0.2698	6.716	2.509	0.115	0.869
DGUOK-AS1	GERD_HC	Basal	-0.2738	3.785	2.512	0.115	0.839
ZNF823	GERD_HC	Suprabasal	-0.2749	1.89	2.506	0.115	0.787
RIC1	GERD_HC	Superficial	-0.2826	2.054	2.508	0.115	0.275
CPLANE1	SSc_HC	Prolif Suprabasal	-0.2833	2.163	2.507	0.115	0.869
MBOAT1	SSc_HC	Prolif Basal	-0.2846	2.287	2.512	0.115	0.794
INTS9	SSc_GERD	Prolif Suprabasal	0.2752	1.504	2.514	0.115	0.949
CHP1	GERD_HC	Superficial	-0.2858	5.729	2.504	0.115	0.275
BRD9	SSc_GERD	Basal	0.2763	3.834	2.509	0.115	0.807
ZNF350	SSc_GERD	Superficial	0.2816	1.796	2.514	0.115	0.271
ZNF670	SSc_HC	Prolif Basal	-0.2918	0.7642	2.509	0.115	0.795
ARID3B	GERD_HC	Suprabasal	-0.2958	0.8451	2.509	0.115	0.787
YWHAG	SSc_GERD	Superficial	0.2897	5.602	2.511	0.115	0.272
FHL2	SSc_GERD	Prolif Basal	0.2911	5.832	2.502	0.115	0.931
GSE1	GERD_HC	Superficial	-0.3031	2.973	2.505	0.115	0.275
GSDMD	SSc_HC	Basal	-0.3034	4.576	2.505	0.115	0.668
TMEM154	GERD_HC	Prolif Basal	-0.3121	5.626	2.512	0.115	1
EXTL2	SSc_HC	Prolif Suprabasal	-0.3122	2.151	2.506	0.115	0.869
DCST1-AS1	SSc_GERD	Prolif Basal	0.3075	1.047	2.512	0.115	0.931
MARF1	GERD_HC	Superficial	-0.3159	3.145	2.502	0.115	0.275
CASTOR2	SSc_HC	Prolif Basal	-0.3168	1.823	2.511	0.115	0.794
KRI1	SSc_GERD	Suprabasal	0.3116	3.392	2.511	0.115	0.628
NDC1	SSc_GERD	Suprabasal	0.3152	2.73	2.501	0.115	0.629
NIBAN2	SSc_GERD	Prolif Suprabasal	0.3174	7.6	2.502	0.115	0.949
CNIH3	SSc_HC	Suprabasal	-0.325	1.665	2.503	0.115	0.62
ZNF708	SSc_HC	Prolif Basal	-0.3276	2.003	2.501	0.115	0.795
FBLN1	GERD_HC	Suprabasal	-0.3488	5.107	2.503	0.115	0.787
STAT1	SSc_GERD	Basal	0.3507	4.44	2.507	0.115	0.807
TXNDC16	SSc_GERD	Basal	0.3521	2.148	2.509	0.115	0.807
WDR43	SSc_GERD	Suprabasal	0.3541	5.383	2.51	0.115	0.628
SLC39A13	SSc_GERD	Basal	0.3601	1.757	2.514	0.115	0.807
NPM3	SSc_GERD	Suprabasal	0.3657	4.639	2.502	0.115	0.629
TRERF1	GERD_HC	Suprabasal	-0.3695	2.945	2.506	0.115	0.787
FBXW11	GERD_HC	Prolif Suprabasal	-0.3863	4.886	2.509	0.115	0.988
AC006141.1	GERD_HC	Basal	-0.4021	1.319	2.505	0.115	0.839
XAF1	SSc_GERD	Suprabasal	0.4159	3.595	2.511	0.115	0.628
ARHGEF10	SSc_GERD	Basal	0.4263	1.224	2.506	0.115	0.807
ACE2	SSc_GERD	Superficial	0.4298	0.2451	2.514	0.115	0.271
USF1	SSc_GERD	Prolif Basal	0.4503	1.791	2.508	0.115	0.931
AC009054.2	GERD_HC	Prolif Suprabasal	-0.4565	0.1676	2.514	0.115	0.988
AMOT	GERD_HC	Prolif Suprabasal	-0.4594	1.35	2.507	0.115	0.988
TFRC	SSc_GERD	Basal	0.4828	4.544	2.504	0.115	0.807
TCAF2	GERD_HC	Prolif Suprabasal	-0.4802	0.897	2.502	0.115	0.988
AC009119.1	SSc_HC	Superficial	-0.4908	-0.3994	2.504	0.115	0.189
MT-ND2	SSc_HC	Basal	-0.4933	10.09	2.503	0.115	0.668
HES1	GERD_HC	Basal	-0.5032	8.047	2.503	0.115	0.839
AC022150.4	GERD_HC	Superficial	-0.5281	0.1429	2.505	0.115	0.275
FSCN1	SSc_GERD	Suprabasal	0.5449	4.836	2.507	0.115	0.628
LRRN2	GERD_HC	Prolif Suprabasal	-0.5716	-0.5976	2.513	0.115	0.988
AP001160.1	GERD_HC	Prolif Suprabasal	-0.6111	0.6639	2.502	0.115	0.988
PPP1R1B	SSc_GERD	Prolif Suprabasal	0.8821	-0.7435	2.503	0.115	0.949
CNTN1	SSc_HC	Prolif Basal	-0.9113	0.6776	2.501	0.115	0.795
IFI27	GERD_HC	Prolif Suprabasal	1.093	7.943	2.489	0.116	0.99
CXCL3	GERD_HC	Prolif Basal	0.8549	2.432	2.492	0.116	1
ADGRV1	SSc_GERD	Superficial	-0.6361	1.412	2.487	0.116	0.274
TMEM35A	SSc_GERD	Prolif Basal	-0.6179	-0.6594	2.499	0.116	0.931
MAFTRR	SSc_GERD	Basal	-0.6176	0.4548	2.495	0.116	0.807
AC024592.2	GERD_HC	Superficial	0.548	2.17	2.5	0.116	0.276
SH2D3C	SSc_GERD	Prolif Basal	-0.5219	-0.7692	2.498	0.116	0.931
PLAAT2	SSc_GERD	Basal	-0.4958	-0.2383	2.498	0.116	0.807
COL1A1	SSc_HC	Prolif Basal	0.4664	-0.1206	2.497	0.116	0.795
SMC5-AS1	GERD_HC	Basal	0.46	0.1129	2.493	0.116	0.839
AC110769.2	GERD_HC	Prolif Suprabasal	0.437	1.185	2.489	0.116	0.99
PFKFB2	SSc_GERD	Superficial	-0.4327	2.275	2.491	0.116	0.274
CENPW	SSc_HC	Suprabasal	0.4124	6.418	2.499	0.116	0.62
S100A2	SSc_HC	Basal	0.4059	12.55	2.487	0.116	0.669
TRIM66	GERD_HC	Basal	0.4048	1.444	2.498	0.116	0.839
HIST1H2AC	GERD_HC	Prolif Suprabasal	0.401	5.952	2.488	0.116	0.99
NOCT	SSc_HC	Prolif Suprabasal	0.3913	0.2403	2.488	0.116	0.87
HLA-A	SSc_HC	Basal	0.38	7.995	2.498	0.116	0.669
ZC4H2	GERD_HC	Basal	0.3795	-0.05663	2.499	0.116	0.839
THSD4	SSc_HC	Prolif Suprabasal	0.3712	6.015	2.495	0.116	0.869
ACLY	GERD_HC	Superficial	0.3609	3.106	2.495	0.116	0.276
AC009779.2	GERD_HC	Prolif Basal	0.3482	0.6004	2.489	0.116	1
ELF3	SSc_GERD	Basal	-0.3473	7.644	2.49	0.116	0.807
C21orf58	SSc_GERD	Suprabasal	-0.3297	3.223	2.491	0.116	0.631
GSAP	GERD_HC	Basal	0.3144	1.106	2.495	0.116	0.839
PILRB	GERD_HC	Prolif Basal	0.3135	2.615	2.497	0.116	1
RNF145	SSc_HC	Prolif Basal	0.3102	5.718	2.499	0.116	0.795
PKIG	GERD_HC	Basal	0.3095	2.332	2.495	0.116	0.839
ZNF43	SSc_GERD	Prolif Basal	-0.3069	2.606	2.498	0.116	0.931
FNIP1	SSc_GERD	Superficial	-0.3007	3.557	2.494	0.116	0.274
ZNF81	SSc_HC	Basal	0.291	0.4246	2.496	0.116	0.669
Z99127.4	SSc_GERD	Prolif Basal	-0.299	0.9703	2.493	0.116	0.931
TACC2	GERD_HC	Basal	0.2883	4.236	2.489	0.116	0.839
CCNJ	SSc_HC	Prolif Basal	0.2873	0.3524	2.498	0.116	0.795
PLCH2	SSc_HC	Prolif Suprabasal	0.2856	2.244	2.498	0.116	0.869
KCTD6	SSc_HC	Suprabasal	0.2701	2.561	2.489	0.116	0.621
GK5	GERD_HC	Superficial	0.2688	3.176	2.501	0.116	0.275
DTD1	GERD_HC	Prolif Suprabasal	0.2655	5.135	2.491	0.116	0.99
FAM174A	GERD_HC	Superficial	0.2649	4.711	2.495	0.116	0.276
AL392172.1	SSc_HC	Prolif Suprabasal	0.2626	1.883	2.496	0.116	0.869
DTX2	SSc_HC	Prolif Basal	0.2516	5.211	2.498	0.116	0.795
ARL3	GERD_HC	Prolif Suprabasal	0.2502	4.96	2.494	0.116	0.99
ARL3	GERD_HC	Basal	0.2477	4.96	2.487	0.116	0.839
PAX9	SSc_GERD	Superficial	-0.2557	6.201	2.501	0.116	0.273
CYP39A1	SSc_HC	Suprabasal	0.2425	1.609	2.492	0.116	0.621
TAF1D	GERD_HC	Basal	0.2315	6.605	2.493	0.116	0.839
FBXL19	SSc_HC	Prolif Suprabasal	0.2292	1.581	2.677	0.116	0.87
LRCH3	SSc_GERD	Suprabasal	-0.2376	2.484	2.494	0.116	0.63
CLASP2	SSc_GERD	Basal	-0.2363	2.452	2.487	0.116	0.807
MAP2K3	SSc_GERD	Superficial	-0.2341	4.621	2.496	0.116	0.274
SHLD3	SSc_HC	Suprabasal	0.2218	0.7934	2.49	0.116	0.621
SUV39H2	SSc_HC	Suprabasal	0.2209	2.407	2.498	0.116	0.62
BBS7	SSc_GERD	Basal	-0.2307	3.397	2.494	0.116	0.807
TUBB6	SSc_HC	Basal	0.2186	6.456	2.491	0.116	0.669
ZNF75A	SSc_GERD	Prolif Suprabasal	-0.2267	2.671	2.498	0.116	0.949
FOXP4	SSc_HC	Suprabasal	0.2115	1.473	2.496	0.116	0.62
STK24	SSc_HC	Basal	0.2095	6.238	2.491	0.116	0.669
TFAP2A	GERD_HC	Prolif Suprabasal	0.2033	5.36	2.494	0.116	0.99
IFT74	SSc_GERD	Basal	-0.2111	4.241	2.491	0.116	0.807
RMC1	SSc_HC	Basal	0.2012	2.124	2.49	0.116	0.669
FTSJ3	SSc_HC	Prolif Basal	0.1947	3.567	2.5	0.116	0.795
UBE2Q2	SSc_HC	Suprabasal	0.1862	3.773	2.489	0.116	0.621
YAP1	SSc_GERD	Superficial	-0.1925	4.683	2.493	0.116	0.274
CEP70	SSc_GERD	Suprabasal	-0.1921	3.645	2.497	0.116	0.63
THAP2	SSc_GERD	Prolif Basal	-0.1918	3.542	2.493	0.116	0.931
MFN2	SSc_HC	Prolif Basal	0.1578	3.97	2.495	0.116	0.795
SCYL1	SSc_HC	Superficial	-0.1384	3.841	2.498	0.116	0.19
NOL12	SSc_GERD	Superficial	0.1545	4.71	2.488	0.116	0.274
DLST	SSc_GERD	Suprabasal	0.1562	3.832	2.499	0.116	0.629
RAB11A	SSc_HC	Suprabasal	-0.1687	7.531	2.5	0.116	0.62
HGS	SSc_GERD	Superficial	0.1601	4.147	2.494	0.116	0.274
FUCA1	SSc_HC	Basal	-0.1709	3.522	2.488	0.116	0.669
BRK1	GERD_HC	Prolif Suprabasal	-0.1791	7.197	2.497	0.116	0.99
MRPS24	SSc_GERD	Superficial	0.1717	7.651	2.492	0.116	0.274
EPS15L1	GERD_HC	Basal	-0.1886	2.948	2.495	0.116	0.839
NGLY1	SSc_HC	Prolif Suprabasal	-0.1908	4.322	2.493	0.116	0.869
PHIP	SSc_HC	Prolif Suprabasal	-0.1926	5.121	2.498	0.116	0.869
KIAA1522	SSc_GERD	Basal	0.1846	4.853	2.491	0.116	0.807
CMTM4	SSc_HC	Prolif Suprabasal	-0.1998	2.636	2.499	0.116	0.869
TINF2	GERD_HC	Superficial	-0.2022	4.091	2.488	0.116	0.277
TM9SF1	SSc_GERD	Superficial	0.1928	4.407	2.499	0.116	0.273
COG8	SSc_GERD	Prolif Suprabasal	0.1937	2.048	2.496	0.116	0.95
USP45	SSc_HC	Basal	-0.2132	1.876	2.494	0.116	0.669
PFKP	SSc_HC	Suprabasal	-0.2133	4.585	2.493	0.116	0.621
TOR2A	SSc_HC	Superficial	-0.2152	3.056	2.488	0.116	0.191
GNG10	GERD_HC	Prolif Suprabasal	-0.2166	5.621	2.492	0.116	0.99
UXS1	SSc_GERD	Basal	0.2114	3.952	2.5	0.116	0.807
TMEM265	SSc_HC	Superficial	-0.2293	4.649	2.499	0.116	0.19
U2AF1L4	SSc_HC	Basal	-0.2301	2.232	2.492	0.116	0.669
MED25	SSc_GERD	Superficial	0.2203	3.46	2.487	0.116	0.274
BRWD3	SSc_HC	Prolif Suprabasal	-0.2344	2.843	2.5	0.116	0.869
C5orf63	SSc_HC	Prolif Suprabasal	-0.2354	2.8	2.493	0.116	0.869
HELQ	GERD_HC	Suprabasal	-0.2362	2.86	2.498	0.116	0.788
RERE	SSc_HC	Superficial	-0.2402	4.452	2.493	0.116	0.19
COG7	SSc_GERD	Prolif Suprabasal	0.2328	2.629	2.499	0.116	0.949
ZNF407	SSc_HC	Prolif Suprabasal	-0.2444	2.033	2.497	0.116	0.869
TOP3B	SSc_GERD	Prolif Basal	0.2352	1.722	2.493	0.116	0.931
GCN1	GERD_HC	Suprabasal	-0.2517	3.125	2.491	0.116	0.789
ENTPD4	SSc_HC	Superficial	-0.2521	2.552	2.492	0.116	0.19
CLOCK	SSc_HC	Suprabasal	-0.2537	4.36	2.491	0.116	0.621
ZNF329	SSc_HC	Suprabasal	-0.264	0.5391	2.497	0.116	0.62
HS6ST1	SSc_GERD	Prolif Suprabasal	0.2549	3.358	2.494	0.116	0.95
XAB2	SSc_GERD	Suprabasal	0.2584	3.286	2.488	0.116	0.632
SMPDL3A	SSc_HC	Prolif Suprabasal	-0.2771	3.014	2.498	0.116	0.869
PGM1	GERD_HC	Basal	-0.2826	4.91	2.49	0.116	0.839
NPNT	SSc_HC	Basal	-0.2851	2.941	2.492	0.116	0.669
SEMA5A	SSc_HC	Prolif Basal	-0.2851	3.364	2.49	0.116	0.796
AMFR	SSc_GERD	Prolif Suprabasal	0.2768	3.963	2.498	0.116	0.949
SENP5	SSc_GERD	Prolif Suprabasal	0.2821	3.263	2.498	0.116	0.949
COPS9	SSc_GERD	Prolif Basal	0.2827	7.803	2.497	0.116	0.931
MYO5C	SSc_HC	Prolif Basal	-0.3053	2.624	2.488	0.116	0.796
AL050341.2	GERD_HC	Basal	-0.3064	1.511	2.498	0.116	0.839
ZNF529-AS1	SSc_HC	Suprabasal	-0.3082	1.243	2.494	0.116	0.621
CHAC2	GERD_HC	Prolif Basal	-0.309	2.686	2.489	0.116	1
AL035071.1	SSc_HC	Prolif Basal	-0.3118	0.7923	2.495	0.116	0.795
GPR89B	SSc_HC	Basal	-0.3126	0.6235	2.493	0.116	0.669
SEMA4B	SSc_GERD	Basal	0.3068	4.319	2.488	0.116	0.807
NSL1	SSc_GERD	Superficial	0.3078	4.598	2.499	0.116	0.273
PNPLA6	GERD_HC	Suprabasal	-0.3207	3.006	2.495	0.116	0.789
TMEM35B	SSc_GERD	Suprabasal	0.3145	4.346	2.499	0.116	0.629
AC027601.6	SSc_HC	Suprabasal	-0.3239	0.492	2.493	0.116	0.621
NDUFA1	SSc_GERD	Prolif Basal	0.3164	8.142	2.491	0.116	0.931
AMER1	SSc_GERD	Prolif Basal	0.3172	1.451	2.494	0.116	0.931
CASP7	GERD_HC	Basal	-0.3296	3.502	2.492	0.116	0.839
AC099778.1	SSc_HC	Basal	-0.3312	1.222	2.494	0.116	0.669
C1orf116	SSc_GERD	Basal	0.329	5.714	2.489	0.116	0.807
MBOAT1	GERD_HC	Suprabasal	-0.339	2.287	2.488	0.116	0.789
SPATA13	SSc_HC	Prolif Basal	-0.3635	-0.3131	2.487	0.116	0.796
DHX37	GERD_HC	Prolif Suprabasal	-0.3652	2.142	2.487	0.116	0.99
LCA5	SSc_HC	Prolif Basal	-0.3759	1.788	2.49	0.116	0.796
THRB	SSc_GERD	Suprabasal	0.3759	1.044	2.489	0.116	0.631
ANOS1	SSc_GERD	Prolif Basal	0.3769	1.377	2.488	0.116	0.933
CMSS1	GERD_HC	Prolif Basal	-0.4025	5.038	2.487	0.116	1
LINC00824	SSc_HC	Prolif Basal	-0.4082	0.1738	2.489	0.116	0.796
LINC02615	SSc_HC	Basal	-0.4284	0.6413	2.496	0.116	0.669
MFHAS1	SSc_GERD	Prolif Basal	0.4374	2.12	2.498	0.116	0.931
CDC37L1-DT	GERD_HC	Suprabasal	-0.4359	0.9174	2.492	0.116	0.789
AL162258.2	SSc_GERD	Prolif Suprabasal	0.4464	0.5291	2.49	0.116	0.952
SORL1	GERD_HC	Prolif Suprabasal	-0.4533	2.711	2.497	0.116	0.99
DUSP6	SSc_GERD	Basal	0.5242	1.251	2.498	0.116	0.807
SMIM2-AS1	SSc_HC	Basal	-0.5192	0.4138	2.488	0.116	0.669
AL139393.2	SSc_GERD	Superficial	0.5289	2.161	2.487	0.116	0.274
ZNF239	GERD_HC	Basal	-0.5811	-0.7818	2.488	0.116	0.839
AC245060.5	SSc_HC	Prolif Suprabasal	-0.6407	2.254	2.499	0.116	0.869
ISG15	SSc_GERD	Basal	0.6698	4.551	2.488	0.116	0.807
CRCT1	SSc_HC	Superficial	-0.6729	11.92	2.492	0.116	0.19
KRT16	SSc_GERD	Superficial	-0.6792	8.754	2.486	0.117	0.275
IL32	SSc_GERD	Prolif Suprabasal	-0.6726	1.129	2.486	0.117	0.953
ECM1	SSc_GERD	Basal	-0.5794	10.23	2.475	0.117	0.807
LOXL4	SSc_HC	Basal	0.575	-0.4744	2.48	0.117	0.67
AC008969.1	GERD_HC	Prolif Basal	0.5531	1.604	2.485	0.117	1
EPSTI1	SSc_HC	Prolif Suprabasal	0.5355	2.177	2.486	0.117	0.87
MAP1LC3B2	SSc_GERD	Basal	-0.5058	0.8212	2.487	0.117	0.807
AC008147.2	SSc_GERD	Basal	-0.4738	0.4766	2.485	0.117	0.807
LSMEM1	SSc_GERD	Basal	-0.4666	0.3975	2.482	0.117	0.807
AL499604.1	GERD_HC	Basal	0.4697	0.1812	2.479	0.117	0.839
NUAK2	SSc_HC	Basal	0.4578	2.333	2.475	0.117	0.671
NUSAP1	SSc_HC	Superficial	0.4365	6.345	2.484	0.117	0.191
AL590226.2	GERD_HC	Basal	0.4318	1.396	2.476	0.117	0.839
ZNF519	SSc_GERD	Basal	-0.427	2.418	2.474	0.117	0.807
AC002470.1	GERD_HC	Prolif Suprabasal	0.43	-0.1929	2.482	0.117	0.99
AC010168.2	SSc_GERD	Superficial	-0.421	0.7286	2.478	0.117	0.275
BTG2	GERD_HC	Prolif Suprabasal	0.4099	7.728	2.475	0.117	0.99
TMEM9B-AS1	SSc_GERD	Prolif Basal	-0.3898	0.6239	2.473	0.117	0.936
PDLIM4	SSc_GERD	Basal	-0.387	5.937	2.475	0.117	0.807
KITLG	GERD_HC	Basal	0.3761	3.749	2.478	0.117	0.839
TSPAN10	SSc_GERD	Basal	-0.359	1.676	2.482	0.117	0.807
SRRM3	GERD_HC	Basal	0.3425	2.48	2.479	0.117	0.839
STARD4	SSc_GERD	Suprabasal	-0.344	2.144	2.485	0.117	0.632
MRPL41	GERD_HC	Superficial	0.3341	6.741	2.482	0.117	0.278
AC026471.1	SSc_GERD	Prolif Basal	-0.3313	0.8947	2.485	0.117	0.933
DSG3	SSc_HC	Superficial	0.3236	7.616	2.485	0.117	0.191
POMK	SSc_GERD	Prolif Basal	-0.3289	-0.07454	2.478	0.117	0.936
SPACA9	GERD_HC	Prolif Basal	0.3146	2.939	2.485	0.117	1
USP25	SSc_GERD	Superficial	-0.3133	3.478	2.475	0.117	0.275
SPACA9	GERD_HC	Prolif Suprabasal	0.302	2.939	2.479	0.117	0.99
CCDC113	SSc_GERD	Basal	-0.3093	0.8099	2.477	0.117	0.807
ACSL4	SSc_HC	Prolif Basal	0.2889	3.487	2.486	0.117	0.796
PGAP3	GERD_HC	Prolif Basal	0.2858	1.909	2.481	0.117	1
MINPP1	SSc_HC	Prolif Suprabasal	0.2758	1.724	2.483	0.117	0.871
TMTC2	GERD_HC	Superficial	0.2695	2.08	2.474	0.117	0.279
LINC02635	SSc_GERD	Superficial	-0.2789	2.733	2.475	0.117	0.275
TRIM73	SSc_GERD	Prolif Suprabasal	-0.2772	2.526	2.482	0.117	0.955
MSTO1	SSc_HC	Basal	0.2635	1.645	2.484	0.117	0.67
STX17-AS1	SSc_GERD	Suprabasal	-0.2705	1.97	2.482	0.117	0.633
STUB1	SSc_GERD	Superficial	-0.2648	6.711	2.474	0.117	0.276
PRKAR2A	GERD_HC	Superficial	0.2522	4.817	2.485	0.117	0.278
CTSH	SSc_HC	Prolif Basal	0.2507	5.628	2.486	0.117	0.796
LZTS2	GERD_HC	Prolif Basal	0.2412	3.064	2.477	0.117	1
SCRN1	SSc_HC	Basal	0.2366	2.421	2.474	0.117	0.671
RPL13	SSc_GERD	Basal	-0.2462	12.8	2.482	0.117	0.807
AKIRIN1	SSc_HC	Prolif Suprabasal	0.2328	4.508	2.478	0.117	0.872
MAX	SSc_GERD	Superficial	-0.2415	5.484	2.475	0.117	0.275
MIEF1	SSc_HC	Suprabasal	0.2276	3.137	2.484	0.117	0.621
TFAP2A	GERD_HC	Superficial	0.2239	5.36	2.482	0.117	0.278
TRPT1	GERD_HC	Suprabasal	0.2238	4.237	2.474	0.117	0.789
BTG1	SSc_HC	Basal	0.2237	7.259	2.485	0.117	0.67
SMNDC1	GERD_HC	Prolif Suprabasal	0.215	4.692	2.486	0.117	0.99
FBXW7	SSc_GERD	Superficial	-0.2245	4.741	2.483	0.117	0.275
ZBTB7A	GERD_HC	Basal	0.2132	6.287	2.475	0.117	0.839
RBM41	SSc_GERD	Basal	-0.2212	2.764	2.482	0.117	0.807
ORMDL2	GERD_HC	Superficial	0.2088	5.928	2.477	0.117	0.278
DIMT1	SSc_HC	Superficial	0.202	4.421	2.484	0.117	0.191
REEP6	SSc_GERD	Prolif Basal	-0.2047	3.619	2.48	0.117	0.936
RBM14	SSc_HC	Suprabasal	0.1928	3.532	2.485	0.117	0.621
ISCA2	GERD_HC	Superficial	0.1916	4.713	2.475	0.117	0.279
SPIDR	SSc_GERD	Superficial	-0.2003	3.307	2.473	0.117	0.276
VAMP7	SSc_GERD	Superficial	-0.1908	3.261	2.475	0.117	0.275
WBP1	GERD_HC	Suprabasal	0.1798	3.911	2.478	0.117	0.789
SLC50A1	SSc_GERD	Prolif Basal	-0.1886	4.268	2.473	0.117	0.936
STX8	GERD_HC	Superficial	0.1758	4.89	2.485	0.117	0.278
TIMM17B	GERD_HC	Superficial	0.1755	5.289	2.48	0.117	0.278
ACTR1A	GERD_HC	Suprabasal	0.174	4.516	2.478	0.117	0.789
SMG5	SSc_HC	Suprabasal	0.169	2.305	2.479	0.117	0.623
BRCC3	SSc_GERD	Basal	-0.1773	4.572	2.48	0.117	0.807
POLR2H	GERD_HC	Prolif Suprabasal	0.162	5.67	2.481	0.117	0.99
SIRT2	GERD_HC	Suprabasal	0.1612	4.268	2.48	0.117	0.789
USP16	GERD_HC	Prolif Basal	0.1396	5.468	2.477	0.117	1
MRPS24	SSc_HC	Suprabasal	-0.1439	7.651	2.486	0.117	0.621
HUS1	SSc_HC	Prolif Suprabasal	-0.1514	3.572	2.481	0.117	0.871
CHM	SSc_HC	Superficial	-0.1562	3.594	2.486	0.117	0.191
SNX1	GERD_HC	Basal	-0.1574	4.832	2.477	0.117	0.839
HNRNPF	GERD_HC	Basal	-0.16	7.293	2.476	0.117	0.839
TM2D3	SSc_GERD	Basal	0.1571	4.05	2.484	0.117	0.807
POLR2C	GERD_HC	Basal	-0.182	4.761	2.481	0.117	0.839
VPS52	SSc_HC	Superficial	-0.1828	3.131	2.483	0.117	0.191
SMIM8	SSc_HC	Basal	-0.1883	3.173	2.479	0.117	0.67
NGDN	SSc_HC	Prolif Basal	-0.1888	4.103	2.481	0.117	0.797
MYSM1	SSc_HC	Prolif Suprabasal	-0.19	3.726	2.48	0.117	0.871
PSMD2	SSc_GERD	Basal	0.1878	6.011	2.484	0.117	0.807
CCDC32	SSc_GERD	Basal	0.1895	3.133	2.474	0.117	0.807
RPN1	SSc_GERD	Prolif Suprabasal	0.1907	4.716	2.485	0.117	0.954
CAPNS1	SSc_GERD	Prolif Basal	0.1928	7.15	2.475	0.117	0.936
TRIM16L	SSc_HC	Prolif Basal	-0.2064	3.601	2.48	0.117	0.797
ATP6V1H	GERD_HC	Superficial	-0.2078	4.497	2.478	0.117	0.278
AGGF1	SSc_GERD	Superficial	0.1977	4.757	2.487	0.117	0.274
ORC3	SSc_GERD	Superficial	0.1983	3.558	2.481	0.117	0.275
ZC3H10	SSc_HC	Prolif Basal	-0.2151	0.7543	2.478	0.117	0.798
ZER1	SSc_GERD	Superficial	0.2114	2.457	2.479	0.117	0.275
TRAF6	GERD_HC	Prolif Suprabasal	-0.2271	2.033	2.476	0.117	0.99
SLC10A3	SSc_GERD	Prolif Suprabasal	0.2188	3.415	2.478	0.117	0.955
ZMAT5	SSc_HC	Basal	-0.2321	3.578	2.481	0.117	0.67
RANBP10	GERD_HC	Basal	-0.2325	2.101	2.486	0.117	0.839
ZNF569	SSc_HC	Prolif Basal	-0.2375	1.156	2.48	0.117	0.797
SMPD1	SSc_HC	Basal	-0.2379	2.495	2.473	0.117	0.671
MYO19	SSc_GERD	Suprabasal	0.2295	3.76	2.478	0.117	0.634
OGT	SSc_HC	Prolif Suprabasal	-0.2445	3.481	2.477	0.117	0.872
RAB38	SSc_GERD	Prolif Basal	0.2372	5.694	2.475	0.117	0.936
SPATA6	SSc_HC	Basal	-0.248	2.952	2.486	0.117	0.669
ZNF875	GERD_HC	Suprabasal	-0.2481	2.037	2.474	0.117	0.789
SOCS6	SSc_HC	Superficial	-0.2507	2.936	2.476	0.117	0.192
TBP	GERD_HC	Suprabasal	-0.2516	2.325	2.485	0.117	0.789
TMEM164	GERD_HC	Suprabasal	-0.257	2.122	2.474	0.117	0.789
MRPL18	SSc_GERD	Superficial	0.2502	6.465	2.48	0.117	0.275
BTBD3	GERD_HC	Prolif Basal	-0.2634	2.591	2.486	0.117	1
TLCD3A	GERD_HC	Basal	-0.2734	3.231	2.48	0.117	0.839
BRIX1	SSc_GERD	Basal	0.2678	5.278	2.48	0.117	0.807
TPST2	GERD_HC	Prolif Suprabasal	-0.281	3.613	2.479	0.117	0.99
SHOC2	SSc_GERD	Prolif Basal	0.2709	4.387	2.479	0.117	0.936
VANGL1	SSc_GERD	Prolif Suprabasal	0.2727	3.567	2.479	0.117	0.955
NYNRIN	GERD_HC	Prolif Basal	-0.2887	2.661	2.477	0.117	1
AL049840.5	SSc_GERD	Suprabasal	0.2807	1.298	2.484	0.117	0.632
KHDC4	GERD_HC	Superficial	-0.2954	3	2.486	0.117	0.278
GEMIN5	SSc_GERD	Suprabasal	0.2872	2.527	2.484	0.117	0.632
ZNRF1	SSc_HC	Suprabasal	-0.2976	6.385	2.474	0.117	0.623
N4BP2L1	GERD_HC	Suprabasal	-0.3024	2.666	2.484	0.117	0.789
TACSTD2	GERD_HC	Basal	-0.3108	9.667	2.478	0.117	0.839
LAMB2	SSc_GERD	Suprabasal	0.303	2.764	2.476	0.117	0.634
SLC5A3	GERD_HC	Basal	-0.3131	3.749	2.478	0.117	0.839
THAP9-AS1	SSc_GERD	Basal	0.3062	4.298	2.478	0.117	0.807
HSP90B1	SSc_GERD	Superficial	0.322	7.69	2.482	0.117	0.275
NTF4	GERD_HC	Prolif Suprabasal	-0.3372	1.727	2.474	0.117	0.99
MZF1-AS1	SSc_HC	Basal	-0.3382	0.7513	2.478	0.117	0.67
AC100810.1	GERD_HC	Superficial	-0.3419	4.796	2.475	0.117	0.279
GRINA	SSc_GERD	Prolif Suprabasal	0.3375	4.12	2.479	0.117	0.955
LCA5	SSc_HC	Superficial	-0.3467	1.788	2.476	0.117	0.192
IKZF2	GERD_HC	Suprabasal	-0.3485	4.146	2.484	0.117	0.789
ADSSL1	SSc_HC	Basal	-0.3493	1.565	2.479	0.117	0.67
PHACTR2	SSc_HC	Suprabasal	-0.3497	6.105	2.478	0.117	0.623
LINC00992	SSc_HC	Prolif Suprabasal	-0.3566	1.242	2.485	0.117	0.871
FAAH	GERD_HC	Suprabasal	-0.3656	2.809	2.481	0.117	0.789
SLC1A5	SSc_GERD	Prolif Suprabasal	0.367	5.527	2.474	0.117	0.955
FLNB	SSc_GERD	Superficial	0.3681	3.902	2.481	0.117	0.275
MFSD12	GERD_HC	Superficial	-0.384	2.923	2.482	0.117	0.278
EDIL3	SSc_HC	Prolif Basal	-0.3988	2.092	2.48	0.117	0.797
PRRT3-AS1	SSc_GERD	Superficial	0.4169	1.076	2.475	0.117	0.275
AMOT	GERD_HC	Suprabasal	-0.4292	1.35	2.474	0.117	0.789
ADH7	GERD_HC	Basal	-0.4339	7.42	2.482	0.117	0.839
NPR3	GERD_HC	Prolif Suprabasal	-0.4343	5.465	2.481	0.117	0.99
ZNF667-AS1	GERD_HC	Suprabasal	-0.4383	2.902	2.481	0.117	0.789
JPH1	GERD_HC	Basal	-0.451	1.041	2.482	0.117	0.839
ANKRD36C	SSc_HC	Basal	-0.4566	2.841	2.483	0.117	0.67
CPNE4	SSc_HC	Suprabasal	-0.4581	0.291	2.484	0.117	0.621
AC011379.1	SSc_HC	Prolif Suprabasal	-0.4711	1.235	2.486	0.117	0.87
CPNE4	SSc_HC	Prolif Suprabasal	-0.48	0.291	2.475	0.117	0.872
CSRP2	GERD_HC	Basal	-0.5268	7.425	2.481	0.117	0.839
BEST1	GERD_HC	Superficial	-0.5443	1.901	2.479	0.117	0.278
MT-ND3	SSc_HC	Basal	-0.5843	11.64	2.487	0.117	0.669
CRISP3	GERD_HC	Suprabasal	-1.012	8.248	2.479	0.117	0.789
KLK5	SSc_HC	Suprabasal	0.6141	4.61	2.471	0.118	0.623
CERCAM	SSc_GERD	Basal	-0.5536	0.0131	2.464	0.118	0.809
AKR1C1	SSc_HC	Superficial	0.5677	6.085	2.464	0.118	0.193
AC008969.1	GERD_HC	Suprabasal	0.5206	1.604	2.464	0.118	0.789
LINC02178	GERD_HC	Prolif Suprabasal	0.4713	1.375	2.461	0.118	0.99
TCAF2	GERD_HC	Superficial	0.4502	0.897	2.47	0.118	0.279
DGAT2	SSc_GERD	Superficial	-0.4348	2.655	2.465	0.118	0.276
LINC02178	SSc_GERD	Prolif Suprabasal	-0.4219	1.375	2.462	0.118	0.955
DHCR7	SSc_GERD	Prolif Suprabasal	-0.3973	3.2	2.461	0.118	0.955
LGALS3BP	GERD_HC	Superficial	0.3947	6.265	2.471	0.118	0.279
CCND2	SSc_HC	Prolif Basal	0.394	4.72	2.471	0.118	0.799
AL499604.1	SSc_HC	Basal	0.3905	0.1812	2.47	0.118	0.672
NCKAP5L	GERD_HC	Prolif Basal	0.3905	1.895	2.466	0.118	1
AC104794.3	SSc_HC	Basal	0.3879	-0.2117	2.46	0.118	0.673
SLC6A11	GERD_HC	Suprabasal	0.3841	1.888	2.473	0.118	0.789
CHRNA5	GERD_HC	Prolif Suprabasal	0.384	1.457	2.463	0.118	0.99
ADAM15	GERD_HC	Superficial	0.3762	5.236	2.466	0.118	0.28
TTC39B	GERD_HC	Prolif Suprabasal	0.3687	3.129	2.471	0.118	0.99
ARMC9	SSc_GERD	Prolif Suprabasal	-0.3635	0.1928	2.467	0.118	0.955
ZFP36	SSc_HC	Prolif Basal	0.3553	8.328	2.468	0.118	0.799
DOCK8	GERD_HC	Suprabasal	0.3518	2.809	2.465	0.118	0.789
FTL	SSc_GERD	Prolif Suprabasal	-0.3452	10.64	2.465	0.118	0.955
NR6A1	SSc_GERD	Superficial	-0.342	1.254	2.469	0.118	0.276
FGFR3	SSc_HC	Suprabasal	0.3323	4.82	2.469	0.118	0.623
NOP16	SSc_HC	Prolif Basal	0.3322	5.104	2.469	0.118	0.799
SGTB	GERD_HC	Prolif Basal	0.3307	0.872	2.471	0.118	1
PBLD	SSc_GERD	Prolif Suprabasal	-0.3362	0.1479	2.461	0.118	0.955
HSD17B1	GERD_HC	Suprabasal	0.3172	4.407	2.461	0.118	0.789
RANGRF	SSc_HC	Suprabasal	0.3111	2.979	2.473	0.118	0.623
DMPK	SSc_GERD	Prolif Basal	-0.3157	1.226	2.468	0.118	0.936
CRTC3	SSc_HC	Superficial	0.3057	2.406	4.843	0.118	0.192
ZNF296	SSc_HC	Prolif Basal	0.3025	3.727	2.465	0.118	0.799
FAM126A	GERD_HC	Prolif Basal	0.3021	2.701	2.466	0.118	1
RELA-DT	SSc_GERD	Superficial	-0.3105	1.848	2.467	0.118	0.276
AC008556.1	SSc_HC	Superficial	0.2923	3.044	2.464	0.118	0.193
G6PC3	SSc_HC	Prolif Basal	0.2899	2.844	2.461	0.118	0.799
FOXN3-AS1	SSc_GERD	Suprabasal	-0.299	2.488	2.47	0.118	0.634
CCSAP	GERD_HC	Prolif Suprabasal	0.2838	1.992	2.47	0.118	0.99
RNF208	SSc_GERD	Superficial	-0.2904	2.735	2.47	0.118	0.276
CBX4	SSc_HC	Prolif Basal	0.2708	3.811	2.468	0.118	0.799
BRD9	SSc_HC	Superficial	0.2664	3.834	2.46	0.118	0.194
ATL1	SSc_GERD	Basal	-0.2665	2.19	2.467	0.118	0.808
SEC11C	GERD_HC	Superficial	0.2523	5.871	2.47	0.118	0.279
TULP4	GERD_HC	Suprabasal	0.2503	3.343	2.473	0.118	0.789
EXOC8	SSc_GERD	Prolif Basal	-0.2571	1.957	2.463	0.118	0.936
PRPF40B	SSc_HC	Suprabasal	0.2475	1.688	2.468	0.118	0.623
CYB5R1	GERD_HC	Basal	0.2439	5.222	2.47	0.118	0.841
ZNF710	SSc_HC	Prolif Suprabasal	0.2429	2.244	2.466	0.118	0.874
ATP6V0A1	SSc_GERD	Basal	-0.2371	3.254	2.467	0.118	0.808
DNASE1L1	SSc_GERD	Basal	-0.2263	2.435	2.472	0.118	0.808
RUFY1	GERD_HC	Basal	0.2139	4.335	2.468	0.118	0.841
FDFT1	SSc_HC	Suprabasal	0.2131	5.928	2.472	0.118	0.623
ACAP2	GERD_HC	Prolif Suprabasal	0.2114	5.598	2.466	0.118	0.99
NIFK-AS1	SSc_GERD	Prolif Suprabasal	-0.2197	2.084	2.461	0.118	0.955
DCAF1	SSc_HC	Basal	0.209	2.663	2.466	0.118	0.672
ARHGEF9	GERD_HC	Prolif Suprabasal	0.2056	2.943	2.468	0.118	0.99
GNS	SSc_HC	Prolif Basal	0.2026	2.293	2.466	0.118	0.799
SUMF1	SSc_HC	Basal	0.1962	3.778	2.466	0.118	0.672
TMEM131	SSc_GERD	Superficial	-0.2041	3.803	2.473	0.118	0.276
PTRHD1	SSc_GERD	Suprabasal	-0.2022	6.237	2.461	0.118	0.634
NFKB1	GERD_HC	Prolif Basal	0.1817	4.628	2.469	0.118	1
TEFM	SSc_GERD	Prolif Suprabasal	-0.1813	3.509	2.467	0.118	0.955
YWHAQ	SSc_GERD	Superficial	-0.1789	7.518	2.469	0.118	0.276
ARPC5L	SSc_HC	Suprabasal	0.1657	6.579	2.466	0.118	0.623
ZFAND2B	SSc_GERD	Suprabasal	-0.1756	4.53	2.468	0.118	0.634
PCBD2	SSc_GERD	Superficial	-0.1728	4.003	2.466	0.118	0.276
PSME1	SSc_HC	Basal	0.157	7.883	2.462	0.118	0.673
CHD3	SSc_HC	Prolif Basal	0.1557	4.629	2.461	0.118	0.799
EIF3K	GERD_HC	Prolif Basal	0.1511	9.084	2.473	0.118	1
CRBN	SSc_GERD	Suprabasal	-0.1358	4.756	2.468	0.118	0.634
POP4	SSc_HC	Suprabasal	-0.1173	4.851	2.473	0.118	0.623
SELENOF	SSc_GERD	Superficial	0.1208	5.698	2.464	0.118	0.276
ZNF7	SSc_HC	Suprabasal	-0.1431	2.986	2.471	0.118	0.623
BDH1	SSc_HC	Prolif Basal	-0.1459	4.659	2.47	0.118	0.799
RPL14	SSc_HC	Basal	-0.1548	11.39	2.467	0.118	0.672
CISD2	SSc_HC	Prolif Suprabasal	-0.1552	5.308	2.469	0.118	0.874
UBE3A	SSc_HC	Superficial	-0.1558	5.23	2.472	0.118	0.192
ABCF3	GERD_HC	Prolif Suprabasal	-0.1633	3.284	2.471	0.118	0.99
UQCRC1	SSc_GERD	Basal	0.1624	6.871	2.471	0.118	0.808
SNRPA1	SSc_GERD	Suprabasal	0.1697	5.996	2.465	0.118	0.634
STRAP	GERD_HC	Prolif Basal	-0.1868	6.154	2.466	0.118	1
HACL1	SSc_HC	Prolif Basal	-0.1952	3.003	2.464	0.118	0.799
ZNF639	GERD_HC	Suprabasal	-0.1974	3.467	2.463	0.118	0.789
MYO1D	SSc_GERD	Prolif Suprabasal	0.1883	3.733	2.465	0.118	0.955
TAF2	SSc_GERD	Prolif Suprabasal	0.1931	3.302	2.463	0.118	0.955
DDX41	SSc_GERD	Suprabasal	0.1931	3.754	2.463	0.118	0.634
DGCR2	GERD_HC	Suprabasal	-0.2088	3.244	2.467	0.118	0.789
PIGS	GERD_HC	Prolif Basal	-0.2102	3.678	2.463	0.118	1
GTF2H4	SSc_HC	Basal	-0.2121	3.803	2.46	0.118	0.673
GPS2	SSc_GERD	Superficial	0.2086	5.482	2.468	0.118	0.276
RNF123	GERD_HC	Prolif Basal	-0.2214	1.659	2.466	0.118	1
MOV10	GERD_HC	Prolif Suprabasal	-0.2314	3.108	2.464	0.118	0.99
SPATA33	SSc_HC	Prolif Basal	-0.2325	2.752	2.468	0.118	0.799
PLXNB2	SSc_GERD	Basal	0.2227	4.483	2.466	0.118	0.808
ERCC6	GERD_HC	Superficial	-0.2339	2.747	2.469	0.118	0.279
CYB5R1	SSc_GERD	Basal	0.2284	5.222	2.471	0.118	0.808
HDHD5	SSc_GERD	Suprabasal	0.2312	4.058	2.462	0.118	0.634
ZFAT	SSc_GERD	Suprabasal	0.2313	0.3659	2.463	0.118	0.634
ZNF574	SSc_GERD	Superficial	0.2325	2.265	2.468	0.118	0.276
TXNL4B	SSc_GERD	Superficial	0.2368	2.474	2.47	0.118	0.276
LLGL2	GERD_HC	Superficial	-0.2485	4.876	2.465	0.118	0.28
LINC02541	SSc_GERD	Prolif Suprabasal	0.2471	2.766	2.466	0.118	0.955
CMIP	GERD_HC	Suprabasal	-0.2654	4.314	2.461	0.118	0.789
CRAMP1	SSc_GERD	Suprabasal	0.2577	1.571	2.462	0.118	0.634
MAP2K1	GERD_HC	Superficial	-0.2694	4.253	2.465	0.118	0.28
BRPF3	SSc_GERD	Suprabasal	0.2613	1.644	2.468	0.118	0.634
ASTE1	GERD_HC	Prolif Basal	-0.2759	1.673	2.471	0.118	1
HMBOX1	SSc_GERD	Prolif Suprabasal	0.2679	2.267	2.467	0.118	0.955
ZNF142	SSc_GERD	Suprabasal	0.2696	1.189	2.469	0.118	0.634
PLEKHG3	SSc_GERD	Prolif Basal	0.2839	3.116	2.462	0.118	0.936
CES4A	SSc_HC	Basal	-0.305	0.7683	2.466	0.118	0.672
TCF7L2	GERD_HC	Suprabasal	-0.3057	3.41	2.463	0.118	0.789
GPR89B	SSc_HC	Prolif Suprabasal	-0.307	0.6235	2.468	0.118	0.874
ZNF28	SSc_GERD	Basal	0.3013	1.723	2.47	0.118	0.808
IGIP	SSc_HC	Suprabasal	-0.3098	0.816	2.472	0.118	0.623
CASP7	SSc_GERD	Prolif Basal	0.3031	3.502	2.465	0.118	0.936
ZYX	GERD_HC	Suprabasal	-0.3193	3.389	2.466	0.118	0.789
NDUFA1	SSc_GERD	Prolif Suprabasal	0.3112	8.142	2.462	0.118	0.955
SLC40A1	SSc_GERD	Suprabasal	0.3213	4.401	2.466	0.118	0.634
C6orf141	SSc_HC	Basal	-0.3327	1.738	2.465	0.118	0.672
ACSL4	SSc_GERD	Prolif Basal	0.3289	3.487	2.46	0.118	0.936
DHRS4	SSc_HC	Prolif Basal	-0.3362	5.272	2.468	0.118	0.799
LPCAT4	SSc_GERD	Prolif Basal	0.3424	2.819	2.466	0.118	0.936
IKBIP	SSc_GERD	Suprabasal	0.3456	4.024	2.465	0.118	0.634
STK17A	GERD_HC	Suprabasal	-0.3627	4.283	2.461	0.118	0.789
ZNF441	GERD_HC	Suprabasal	-0.3725	0.3322	2.471	0.118	0.789
LENG8-AS1	SSc_HC	Prolif Basal	-0.3815	0.4804	2.468	0.118	0.799
AL513550.1	SSc_GERD	Prolif Basal	0.3848	0.2937	2.463	0.118	0.936
AC007325.4	SSc_HC	Suprabasal	-0.3918	1.155	2.466	0.118	0.623
ACTN1	SSc_GERD	Suprabasal	0.3994	4.701	2.464	0.118	0.634
SLC26A6	GERD_HC	Prolif Basal	-0.4041	0.2037	2.463	0.118	1
SLC13A4	SSc_HC	Suprabasal	-0.4395	0.8435	2.47	0.118	0.623
CEMIP2	GERD_HC	Suprabasal	-0.4464	2.189	2.461	0.118	0.789
DDX60	SSc_GERD	Prolif Basal	0.4526	1.944	2.46	0.118	0.936
AMOT	GERD_HC	Prolif Basal	-0.4502	1.35	2.469	0.118	1
HS3ST3A1	SSc_HC	Prolif Suprabasal	-0.4917	0.922	2.467	0.118	0.874
AC139795.3	SSc_HC	Basal	-0.4945	0.2543	2.461	0.118	0.673
TRIM6	GERD_HC	Prolif Suprabasal	-0.5219	0.745	2.464	0.118	0.99
SERPINB10	SSc_HC	Prolif Basal	-0.5449	1.646	2.464	0.118	0.799
LINC02303	SSc_GERD	Superficial	0.8153	4.022	2.468	0.118	0.276
COX7A1	SSc_GERD	Suprabasal	1.164	3.023	2.461	0.118	0.634
MT1G	SSc_GERD	Superficial	-0.7526	9.056	2.457	0.119	0.277
GSTM3	SSc_HC	Suprabasal	0.5975	6.785	2.457	0.119	0.625
ASCL2	GERD_HC	Suprabasal	0.5014	3.466	2.457	0.119	0.789
CGREF1	GERD_HC	Suprabasal	0.4926	1.654	2.449	0.119	0.789
HELLPAR	SSc_GERD	Prolif Basal	-0.4451	1.366	2.451	0.119	0.936
AP001107.9	GERD_HC	Basal	0.4268	0.1928	2.455	0.119	0.847
AC093462.1	GERD_HC	Prolif Suprabasal	0.4232	-0.4415	2.449	0.119	0.99
TPRN	SSc_GERD	Basal	-0.4177	3.825	2.449	0.119	0.811
TAF1A-AS1	GERD_HC	Basal	0.4147	0.22	3.401	0.119	0.847
GOLGA6L9	SSc_GERD	Basal	-0.3985	1.19	2.457	0.119	0.81
ID2	SSc_HC	Basal	0.3957	3.745	2.451	0.119	0.674
GP1BB	SSc_HC	Prolif Suprabasal	0.3951	1.497	2.448	0.119	0.874
NUDT14	SSc_GERD	Suprabasal	-0.3938	5.003	2.458	0.119	0.634
PHACTR2	SSc_GERD	Suprabasal	-0.3937	6.105	2.457	0.119	0.634
PDK3	SSc_HC	Superficial	0.387	2.458	5.206	0.119	0.194
ZNF726	SSc_GERD	Prolif Suprabasal	-0.3871	1.481	2.451	0.119	0.955
CTDSPL	GERD_HC	Superficial	0.3766	5.403	2.447	0.119	0.282
AL133453.1	SSc_GERD	Superficial	-0.3791	4.337	2.456	0.119	0.277
USP46-AS1	GERD_HC	Suprabasal	0.3721	1.716	2.459	0.119	0.789
CDIP1	GERD_HC	Suprabasal	0.3594	3.14	2.452	0.119	0.789
SEPTIN6	GERD_HC	Basal	0.3528	1.859	2.452	0.119	0.847
TMEM125	SSc_HC	Superficial	0.3361	1.699	2.458	0.119	0.194
FAM229B	GERD_HC	Prolif Basal	0.3353	2.317	2.452	0.119	1
GPR89B	SSc_GERD	Prolif Suprabasal	-0.3371	0.6235	2.457	0.119	0.955
TSPAN10	SSc_HC	Suprabasal	0.3279	1.676	2.452	0.119	0.626
ACTA2	SSc_HC	Basal	0.3253	1.421	2.454	0.119	0.673
KCNK10	SSc_HC	Basal	0.3232	2.381	2.459	0.119	0.673
WNT4	SSc_GERD	Superficial	-0.3288	6.295	2.452	0.119	0.277
PCAT6	SSc_GERD	Prolif Suprabasal	-0.3258	2.002	2.447	0.119	0.957
DGKQ	GERD_HC	Basal	0.3174	1.275	2.454	0.119	0.847
ZFYVE1	SSc_GERD	Prolif Basal	-0.3205	2.594	2.456	0.119	0.936
GAN	GERD_HC	Prolif Suprabasal	0.3113	2.602	2.449	0.119	0.99
SPTLC3	SSc_GERD	Suprabasal	-0.3169	2.029	2.455	0.119	0.634
LINC00294	SSc_HC	Prolif Basal	0.3017	0.7134	2.452	0.119	0.799
CLIC4	SSc_HC	Prolif Suprabasal	0.2946	2.532	2.457	0.119	0.874
VSIR	SSc_HC	Basal	0.2919	5.134	2.447	0.119	0.674
RPL39L	SSc_HC	Prolif Suprabasal	0.2902	3.91	2.447	0.119	0.874
CEP152	SSc_GERD	Basal	-0.2993	2.673	2.459	0.119	0.81
AFG1L	GERD_HC	Basal	0.2862	1.359	2.453	0.119	0.847
XG	SSc_HC	Prolif Suprabasal	0.2807	3.247	2.454	0.119	0.874
TWNK	SSc_HC	Prolif Suprabasal	0.274	1.438	2.45	0.119	0.874
IQSEC1	SSc_HC	Superficial	0.2706	1.49	2.454	0.119	0.194
HGH1	SSc_HC	Suprabasal	0.2697	2.354	2.457	0.119	0.625
RABGGTA	SSc_HC	Basal	0.2627	4.253	2.457	0.119	0.673
DHCR24	SSc_HC	Suprabasal	0.2496	6.318	2.458	0.119	0.625
SPATA33	SSc_GERD	Suprabasal	-0.2576	2.752	2.45	0.119	0.635
FAM117A	SSc_GERD	Prolif Basal	-0.2552	1.625	2.453	0.119	0.936
ECHDC2	SSc_GERD	Superficial	-0.2549	5.609	2.458	0.119	0.277
INO80B	SSc_HC	Basal	0.2411	3.423	2.455	0.119	0.673
GPBP1	SSc_GERD	Superficial	-0.2484	5.621	2.46	0.119	0.277
LRTOMT	GERD_HC	Superficial	0.237	1.594	2.456	0.119	0.281
DRG2	GERD_HC	Superficial	0.2368	4.291	2.451	0.119	0.282
PAK6	SSc_HC	Suprabasal	0.235	3.283	2.456	0.119	0.625
MED14	SSc_HC	Superficial	0.2332	3.005	2.447	0.119	0.195
CEP57L1	GERD_HC	Prolif Suprabasal	0.2318	3.02	2.449	0.119	0.99
PCGF1	SSc_HC	Prolif Suprabasal	0.2271	2.554	2.451	0.119	0.874
PLBD2	SSc_HC	Prolif Basal	0.2254	1.659	2.457	0.119	0.799
SLC25A44	SSc_HC	Suprabasal	0.2252	1.477	2.447	0.119	0.626
CSNK1G2	SSc_HC	Suprabasal	0.2194	4.219	2.45	0.119	0.626
SETDB2	SSc_GERD	Basal	-0.2234	2.569	2.459	0.119	0.81
NEU1	GERD_HC	Basal	0.2123	3.712	2.453	0.119	0.847
VASP	SSc_GERD	Suprabasal	-0.2209	4.768	2.451	0.119	0.635
NPLOC4	SSc_HC	Prolif Basal	0.2099	3.868	2.447	0.119	0.8
NPLOC4	SSc_HC	Prolif Suprabasal	0.2061	3.868	2.447	0.119	0.874
OSBPL11	SSc_GERD	Prolif Basal	-0.2144	3.565	2.453	0.119	0.936
FAM91A1	SSc_GERD	Superficial	-0.2129	3.447	2.456	0.119	0.277
ANXA2	SSc_GERD	Suprabasal	-0.207	10.04	2.456	0.119	0.634
TTL	SSc_HC	Prolif Basal	0.1959	3.071	2.453	0.119	0.799
ARL16	SSc_HC	Superficial	0.192	4.819	2.458	0.119	0.194
ZCRB1	GERD_HC	Basal	0.1894	6.229	2.448	0.119	0.848
ZNF576	GERD_HC	Prolif Suprabasal	0.1761	3.696	2.458	0.119	0.99
ARL2BP	SSc_GERD	Superficial	-0.1828	4.955	2.455	0.119	0.277
HAUS2	SSc_GERD	Basal	-0.1764	3.42	2.456	0.119	0.81
SORD	SSc_GERD	Suprabasal	-0.1734	4.784	2.459	0.119	0.634
RAB10	SSc_HC	Prolif Suprabasal	0.1623	7.752	2.452	0.119	0.874
DDX17	SSc_HC	Prolif Basal	0.1609	6.613	2.451	0.119	0.799
ATXN7L3B	SSc_GERD	Prolif Suprabasal	-0.1616	4.994	2.452	0.119	0.955
RHOG	SSc_HC	Prolif Suprabasal	0.145	4.946	2.448	0.119	0.874
PRCC	GERD_HC	Suprabasal	0.1385	4.048	2.451	0.119	0.789
PDCL	SSc_HC	Suprabasal	-0.1361	3.919	2.452	0.119	0.626
SAE1	GERD_HC	Prolif Suprabasal	-0.1422	4.603	2.459	0.119	0.99
USE1	SSc_HC	Suprabasal	-0.1472	4.855	2.455	0.119	0.625
VPS72	SSc_GERD	Suprabasal	0.1383	4.174	2.454	0.119	0.634
SORD	SSc_HC	Prolif Suprabasal	-0.1531	4.784	2.447	0.119	0.874
NDUFAF1	SSc_HC	Prolif Suprabasal	-0.1565	3.478	2.447	0.119	0.874
DMAP1	SSc_HC	Prolif Basal	-0.1634	3.912	2.458	0.119	0.799
JAK1	SSc_HC	Superficial	-0.1655	5.741	2.452	0.119	0.194
FUCA1	SSc_HC	Prolif Basal	-0.1697	3.522	2.45	0.119	0.799
TMUB2	SSc_HC	Basal	-0.1775	3.539	2.455	0.119	0.673
RBM22	SSc_GERD	Superficial	0.1746	4.767	2.458	0.119	0.277
SPG21	GERD_HC	Prolif Basal	-0.1888	4.437	2.458	0.119	1
ESYT2	SSc_HC	Prolif Basal	-0.1962	3.7	2.452	0.119	0.799
RNF149	SSc_GERD	Superficial	0.1854	4.924	2.457	0.119	0.277
FBXW7	SSc_HC	Prolif Basal	-0.1982	4.741	2.457	0.119	0.799
TMEM62	SSc_HC	Suprabasal	-0.2019	1.305	2.459	0.119	0.625
CCAR2	SSc_GERD	Prolif Basal	0.1933	2.531	2.456	0.119	0.936
KTN1	GERD_HC	Basal	-0.2125	8.077	2.457	0.119	0.847
ATG9A	SSc_GERD	Suprabasal	0.2129	3.22	2.457	0.119	0.634
ASAH1	SSc_HC	Suprabasal	-0.2235	6.445	2.448	0.119	0.626
TMEM242	GERD_HC	Suprabasal	-0.224	4.686	2.454	0.119	0.789
APIP	SSc_HC	Prolif Basal	-0.225	4.392	2.454	0.119	0.799
TRMT112	SSc_GERD	Superficial	0.2161	7.593	2.458	0.119	0.277
GIT2	SSc_GERD	Suprabasal	0.2223	2.586	2.451	0.119	0.635
HYPK	SSc_HC	Prolif Suprabasal	-0.2338	1.1	2.449	0.119	0.874
MRS2	GERD_HC	Suprabasal	-0.2347	3.965	2.455	0.119	0.789
UPF1	SSc_GERD	Prolif Suprabasal	0.2258	3.955	2.451	0.119	0.955
SNX19	SSc_GERD	Prolif Basal	0.2292	2.194	2.458	0.119	0.936
CAMTA2	SSc_GERD	Prolif Suprabasal	0.2317	2.112	2.451	0.119	0.955
ZDHHC13	GERD_HC	Prolif Suprabasal	-0.2416	4.236	2.449	0.119	0.99
MOK	SSc_HC	Prolif Suprabasal	-0.2439	2.522	2.458	0.119	0.874
EIF3J-DT	SSc_HC	Prolif Suprabasal	-0.2455	2.889	2.459	0.119	0.874
SREK1IP1	SSc_GERD	Prolif Basal	0.2403	6.222	2.448	0.119	0.936
B3GLCT	SSc_HC	Basal	-0.2503	1.822	2.452	0.119	0.674
GGA3	SSc_GERD	Basal	0.2472	2.285	2.449	0.119	0.811
PWWP3A	SSc_HC	Basal	-0.2586	3.589	2.458	0.119	0.673
IL1RL2	SSc_HC	Prolif Suprabasal	-0.2596	1.023	2.449	0.119	0.874
PABPC1	GERD_HC	Superficial	-0.2636	9.404	2.447	0.119	0.282
THEM4	SSc_GERD	Superficial	0.2534	2.659	2.456	0.119	0.277
DYNC1LI1	GERD_HC	Prolif Suprabasal	-0.2662	5.117	2.452	0.119	0.99
ELOVL5	SSc_HC	Prolif Suprabasal	-0.2663	3.163	2.458	0.119	0.874
PPT1	SSc_GERD	Basal	0.2593	4.104	2.45	0.119	0.811
SLC6A6	SSc_HC	Prolif Basal	-0.2696	2.042	2.454	0.119	0.799
MIEF1	SSc_GERD	Prolif Basal	0.2598	3.137	2.449	0.119	0.936
STX19	GERD_HC	Suprabasal	-0.272	2.926	2.455	0.119	0.789
ZNF865	GERD_HC	Suprabasal	-0.2759	0.9383	2.45	0.119	0.789
ZNF677	SSc_HC	Suprabasal	-0.2838	2.681	2.446	0.119	0.626
ORMDL3	SSc_GERD	Prolif Suprabasal	0.2782	2.75	2.453	0.119	0.955
PHGDH	SSc_HC	Basal	-0.2918	6.587	2.456	0.119	0.673
PHKA1	GERD_HC	Suprabasal	-0.2948	1.08	2.448	0.119	0.789
PNPLA6	SSc_GERD	Suprabasal	0.2953	3.006	2.459	0.119	0.634
AC242426.2	SSc_HC	Basal	-0.3085	0.1366	2.449	0.119	0.674
KCTD15	SSc_GERD	Prolif Basal	0.3027	2.895	2.449	0.119	0.936
NOL7	SSc_GERD	Superficial	0.3041	6.698	2.453	0.119	0.277
TMEM104	SSc_GERD	Prolif Suprabasal	0.3058	0.6075	2.451	0.119	0.955
EEF1AKMT3	GERD_HC	Prolif Suprabasal	-0.3145	0.9146	2.448	0.119	0.99
DDX31	SSc_GERD	Basal	0.3077	1.781	2.459	0.119	0.81
AL035071.1	SSc_HC	Basal	-0.32	0.7923	2.449	0.119	0.674
SHROOM2	GERD_HC	Prolif Suprabasal	-0.3202	1.94	2.45	0.119	0.99
UBE2Q1	SSc_HC	Basal	-0.3214	4.106	2.448	0.119	0.674
CENPB	GERD_HC	Superficial	-0.3298	3.954	2.45	0.119	0.282
ASAH2B	SSc_HC	Prolif Basal	-0.3377	-0.1745	2.457	0.119	0.799
MALL	SSc_GERD	Prolif Suprabasal	0.3563	7.443	2.454	0.119	0.955
HIST3H2A	GERD_HC	Superficial	-0.371	4.477	2.454	0.119	0.282
AC025164.1	SSc_GERD	Suprabasal	0.3818	0.9672	2.457	0.119	0.634
GLIS1	SSc_HC	Prolif Basal	-0.4412	0.175	2.45	0.119	0.799
FUT2	SSc_GERD	Basal	0.4588	3.394	2.456	0.119	0.81
LINC01088	SSc_GERD	Superficial	0.4616	1.418	2.453	0.119	0.277
AMOTL2	GERD_HC	Prolif Basal	-0.4571	4.079	2.458	0.119	1
AL355488.1	GERD_HC	Prolif Suprabasal	-0.5078	-0.01974	2.447	0.119	0.99
ADGRF4	GERD_HC	Prolif Basal	-0.5124	2.102	2.456	0.119	1
COL1A1	SSc_GERD	Basal	0.5241	-0.1206	2.452	0.119	0.811
NCALD	GERD_HC	Suprabasal	-0.5264	2.012	2.454	0.119	0.789
KCNS3	SSc_GERD	Prolif Suprabasal	0.5933	2.085	2.455	0.119	0.955
TGM1	SSc_GERD	Prolif Basal	0.6201	5.945	2.45	0.119	0.936
KPRP	GERD_HC	Superficial	-0.6949	2.768	2.449	0.119	0.282
SPRR2A	SSc_GERD	Superficial	-0.8	12.14	2.443	0.12	0.279
DSG1	GERD_HC	Suprabasal	0.7342	4.309	2.434	0.12	0.791
PCP4L1	SSc_HC	Suprabasal	0.6194	1.977	2.437	0.12	0.628
GADD45G	SSc_GERD	Prolif Basal	-0.5946	3.462	2.441	0.12	0.936
DENND3	GERD_HC	Prolif Basal	0.5528	0.1436	2.443	0.12	1
PRLR	SSc_HC	Suprabasal	0.5005	0.2703	2.444	0.12	0.626
ELOVL4	GERD_HC	Superficial	0.4567	3.339	2.435	0.12	0.283
EHBP1	GERD_HC	Superficial	0.4427	4.627	2.437	0.12	0.283
NPTN-IT1	GERD_HC	Prolif Basal	0.4368	0.2855	2.444	0.12	1
CCDC85B	GERD_HC	Suprabasal	0.4338	5.993	2.439	0.12	0.791
BCL6	GERD_HC	Suprabasal	0.4124	3.131	2.446	0.12	0.789
FES	SSc_GERD	Basal	-0.4045	-0.4239	2.435	0.12	0.813
CITED2	GERD_HC	Suprabasal	0.4014	6.226	2.436	0.12	0.791
RAB11FIP3	GERD_HC	Basal	0.3976	0.3271	2.435	0.12	0.85
MAOA	GERD_HC	Superficial	0.3924	5.568	2.438	0.12	0.283
NPTN-IT1	SSc_GERD	Prolif Basal	-0.3932	0.2855	2.439	0.12	0.936
PRTFDC1	SSc_GERD	Basal	-0.3915	0.7347	2.442	0.12	0.812
ARF4-AS1	SSc_HC	Prolif Suprabasal	0.3859	0.6132	2.435	0.12	0.874
OSBPL10	GERD_HC	Basal	0.3813	3.226	2.441	0.12	0.85
PDLIM4	SSc_GERD	Suprabasal	-0.3804	5.937	2.44	0.12	0.636
LYRM4	GERD_HC	Superficial	0.3423	4.443	2.445	0.12	0.282
TNFSF15	SSc_HC	Suprabasal	0.3352	1.908	2.445	0.12	0.626
TNFSF13	GERD_HC	Prolif Suprabasal	0.3331	1.157	2.442	0.12	0.99
PCBP4	GERD_HC	Suprabasal	0.3323	1.872	2.444	0.12	0.789
SREBF2-AS1	SSc_GERD	Prolif Suprabasal	-0.3347	1.97	2.444	0.12	0.957
ZNF844	GERD_HC	Basal	0.3246	2.262	2.438	0.12	0.85
CFAP44	SSc_GERD	Prolif Basal	-0.3284	0.7061	2.445	0.12	0.936
LRP12	SSc_GERD	Prolif Basal	-0.3273	1.047	2.443	0.12	0.936
APIP	GERD_HC	Superficial	0.3025	4.392	2.445	0.12	0.282
AC073332.1	SSc_HC	Basal	0.2905	1.934	2.444	0.12	0.674
POLR1E	SSc_GERD	Basal	-0.2951	3.995	2.443	0.12	0.812
OAS3	SSc_HC	Prolif Suprabasal	0.2821	3.201	2.443	0.12	0.874
SNX21	SSc_GERD	Basal	-0.2896	2.944	2.44	0.12	0.812
CCNL1	SSc_GERD	Prolif Basal	-0.285	6.371	2.446	0.12	0.936
NFYA	GERD_HC	Suprabasal	0.2696	1.674	2.435	0.12	0.791
RNF111	GERD_HC	Basal	0.2676	2.942	2.433	0.12	0.851
DPM3	SSc_HC	Suprabasal	0.2675	5.49	2.436	0.12	0.628
EPHB4	SSc_HC	Prolif Suprabasal	0.266	2.3	2.444	0.12	0.874
SRP14-AS1	SSc_HC	Basal	0.2633	0.9627	2.434	0.12	0.675
R3HDM1	SSc_GERD	Prolif Suprabasal	-0.268	3.879	2.446	0.12	0.957
ZNF385A	SSc_HC	Suprabasal	0.2407	4.802	2.445	0.12	0.626
POLR3D	GERD_HC	Prolif Suprabasal	0.2371	3.616	2.445	0.12	0.99
CASKIN2	SSc_HC	Suprabasal	0.2368	1.46	2.437	0.12	0.628
INAVA	SSc_HC	Prolif Suprabasal	0.2366	4.164	2.435	0.12	0.874
AC010642.2	SSc_HC	Prolif Suprabasal	0.2358	4.949	2.437	0.12	0.874
EHBP1L1	SSc_HC	Basal	0.2306	2.91	2.434	0.12	0.675
PPM1G	SSc_HC	Basal	0.2297	6.589	2.436	0.12	0.675
PKD1	SSc_GERD	Basal	-0.2334	2.765	2.438	0.12	0.812
ROM1	SSc_GERD	Prolif Basal	-0.2331	2.372	2.446	0.12	0.936
LHPP	SSc_GERD	Suprabasal	-0.2268	4.064	2.44	0.12	0.636
RNGTT	SSc_GERD	Superficial	-0.2247	3.011	2.58	0.12	0.279
RPL28	SSc_GERD	Prolif Basal	-0.2211	12.3	2.44	0.12	0.936
FUS	SSc_GERD	Prolif Basal	-0.2163	6.573	2.439	0.12	0.936
SLC2A8	SSc_GERD	Basal	-0.2144	2.744	2.442	0.12	0.812
CSK	SSc_HC	Superficial	0.2037	4.551	2.436	0.12	0.196
ERMAP	SSc_GERD	Basal	-0.2122	1.975	2.441	0.12	0.812
DVL2	SSc_HC	Basal	0.2017	2.88	2.444	0.12	0.674
SLAIN2	GERD_HC	Prolif Suprabasal	0.1956	5.376	2.434	0.12	0.99
ZNF720	GERD_HC	Superficial	0.1954	3.534	2.442	0.12	0.283
CREM	SSc_GERD	Prolif Suprabasal	-0.2047	3.512	2.436	0.12	0.96
RAMAC	SSc_GERD	Suprabasal	-0.2013	3.578	2.443	0.12	0.636
OSBP	GERD_HC	Suprabasal	0.1858	4.075	2.435	0.12	0.791
SSR4	SSc_HC	Superficial	0.1835	8.167	2.434	0.12	0.197
NISCH	GERD_HC	Prolif Suprabasal	0.1767	3.146	2.436	0.12	0.99
CALM3	SSc_GERD	Prolif Suprabasal	-0.1831	5.976	2.446	0.12	0.957
LAMTOR4	SSc_GERD	Prolif Basal	-0.1829	7.066	2.438	0.12	0.936
AAGAB	SSc_HC	Basal	0.1653	3.105	2.435	0.12	0.675
ZBTB48	SSc_GERD	Basal	-0.1753	2.794	2.437	0.12	0.812
CENPT	SSc_GERD	Prolif Basal	-0.1751	2.65	2.444	0.12	0.936
GON4L	GERD_HC	Prolif Basal	0.1635	3.748	2.442	0.12	1
CHMP1A	SSc_HC	Prolif Suprabasal	0.1462	4.943	2.44	0.12	0.874
IGBP1	SSc_GERD	Basal	-0.1475	6.448	2.439	0.12	0.812
DFFA	SSc_HC	Prolif Basal	0.1331	4.823	2.439	0.12	0.801
ARMH3	SSc_HC	Prolif Suprabasal	0.1314	2.455	2.443	0.12	0.874
C1orf43	GERD_HC	Prolif Suprabasal	0.1245	6.425	2.437	0.12	0.99
SARNP	SSc_GERD	Suprabasal	-0.09721	5.982	2.446	0.12	0.636
PDHX	SSc_HC	Prolif Suprabasal	-0.1306	3.644	2.441	0.12	0.874
PURB	SSc_HC	Superficial	-0.154	4.308	2.445	0.12	0.195
ABCA5	SSc_HC	Suprabasal	-0.158	3.986	2.433	0.12	0.628
ZBED5	SSc_HC	Prolif Basal	-0.1714	3.911	2.439	0.12	0.801
TMEM126A	SSc_HC	Suprabasal	-0.1763	5.543	2.433	0.12	0.628
TENT2	SSc_HC	Prolif Suprabasal	-0.1794	3.477	2.446	0.12	0.874
FBXO42	SSc_HC	Basal	-0.1843	3.111	2.444	0.12	0.674
PLRG1	GERD_HC	Prolif Basal	-0.1853	5.153	2.435	0.12	1
KCTD18	SSc_HC	Basal	-0.1896	2.868	2.439	0.12	0.675
SP2	SSc_GERD	Suprabasal	0.1868	2.283	2.441	0.12	0.636
INO80C	SSc_GERD	Basal	0.1921	4.859	2.44	0.12	0.812
DDX3X	GERD_HC	Superficial	-0.2102	6.437	2.437	0.12	0.283
DDX41	GERD_HC	Prolif Suprabasal	-0.2106	3.754	2.435	0.12	0.99
PRPF4	GERD_HC	Superficial	-0.2133	3.978	2.438	0.12	0.283
USP12	SSc_HC	Basal	-0.2134	2.977	2.436	0.12	0.675
PPP4C	SSc_GERD	Suprabasal	0.2058	6.541	2.433	0.12	0.636
DOCK1	SSc_GERD	Prolif Basal	0.2065	3.427	2.438	0.12	0.936
CCS	GERD_HC	Basal	-0.2172	4.724	2.443	0.12	0.85
ZBTB42	SSc_HC	Prolif Basal	-0.2196	1.125	2.435	0.12	0.801
CTSB	SSc_GERD	Suprabasal	0.2099	7.068	2.435	0.12	0.636
MAP4K3-DT	GERD_HC	Superficial	-0.2202	4.15	2.446	0.12	0.282
PCNA	SSc_GERD	Suprabasal	0.2128	6.506	2.434	0.12	0.636
DGCR8	GERD_HC	Prolif Suprabasal	-0.2241	2.193	2.446	0.12	0.99
KCTD2	SSc_GERD	Prolif Basal	0.2159	1.869	2.439	0.12	0.936
TSPAN14	GERD_HC	Prolif Suprabasal	-0.2271	5.052	2.437	0.12	0.99
ZNF274	SSc_HC	Basal	-0.2349	2.809	2.442	0.12	0.675
LRRC27	SSc_HC	Suprabasal	-0.2352	0.3757	2.437	0.12	0.628
ZNF292	SSc_HC	Prolif Suprabasal	-0.2353	5.073	2.442	0.12	0.874
WDR24	SSc_GERD	Suprabasal	0.2255	1.606	2.439	0.12	0.636
ETF1	GERD_HC	Superficial	-0.2367	5.967	2.435	0.12	0.283
DNAJC11	SSc_GERD	Basal	0.2266	3.082	2.441	0.12	0.812
SDR16C5	SSc_HC	Prolif Suprabasal	-0.2418	5.672	2.44	0.12	0.874
EDRF1	GERD_HC	Basal	-0.2427	2.621	2.437	0.12	0.85
QRSL1	SSc_HC	Basal	-0.2473	3.189	2.442	0.12	0.675
SEC61A1	SSc_GERD	Suprabasal	0.2424	4.392	2.435	0.12	0.636
ZNF776	SSc_HC	Prolif Suprabasal	-0.2527	1.19	2.438	0.12	0.874
ARHGAP5-AS1	SSc_HC	Suprabasal	-0.2542	3.466	2.438	0.12	0.628
C2CD3	SSc_GERD	Suprabasal	0.2453	1.326	2.444	0.12	0.636
AMOTL1	GERD_HC	Suprabasal	-0.2606	4.223	2.446	0.12	0.789
LMBRD1	GERD_HC	Prolif Suprabasal	-0.2652	4.263	2.443	0.12	0.99
ZNF821	SSc_HC	Superficial	-0.2655	1.783	2.446	0.12	0.195
COLGALT1	SSc_GERD	Suprabasal	0.2651	2.912	2.441	0.12	0.636
OVOL2	SSc_HC	Prolif Basal	-0.2815	2.94	2.436	0.12	0.801
ZNF436	GERD_HC	Basal	-0.2818	2.305	2.439	0.12	0.85
ZSWIM6	GERD_HC	Prolif Suprabasal	-0.2853	3.068	2.438	0.12	0.99
TOR1B	SSc_GERD	Prolif Basal	0.2816	1.896	2.437	0.12	0.936
RABGAP1L	SSc_HC	Prolif Basal	-0.2941	4.186	2.435	0.12	0.801
RNF215	SSc_HC	Basal	-0.2995	0.7633	2.444	0.12	0.674
NRDE2	SSc_GERD	Prolif Suprabasal	0.2918	3.202	2.44	0.12	0.958
DDX31	SSc_GERD	Prolif Basal	0.2985	1.781	2.442	0.12	0.936
LRATD1	SSc_GERD	Superficial	0.3031	4.506	2.435	0.12	0.28
MPPED2	SSc_HC	Basal	-0.321	1.879	2.433	0.12	0.675
NEDD9	SSc_HC	Prolif Basal	-0.3594	1.9	2.441	0.12	0.801
HIBCH	GERD_HC	Suprabasal	-0.3627	5.88	2.443	0.12	0.789
MAPRE2	SSc_HC	Superficial	-0.3804	1.44	2.445	0.12	0.195
SCNN1A	SSc_GERD	Suprabasal	0.3909	4.527	2.446	0.12	0.636
CBWD1	SSc_HC	Suprabasal	-0.3999	3.9	2.445	0.12	0.626
ABCB6	GERD_HC	Prolif Basal	-0.4097	3.706	2.438	0.12	1
FAM118A	SSc_HC	Prolif Suprabasal	-0.4184	3.044	2.433	0.12	0.874
CGN	GERD_HC	Prolif Suprabasal	-0.4356	1.48	2.44	0.12	0.99
SPRY1	GERD_HC	Suprabasal	-0.4577	3.273	2.446	0.12	0.789
THBD	GERD_HC	Superficial	-0.4832	4.173	2.438	0.12	0.283
FAM166B	GERD_HC	Basal	-0.496	0.5138	2.437	0.12	0.85
A2ML1	GERD_HC	Prolif Suprabasal	-0.4969	7.338	2.442	0.12	0.99
HBEGF	SSc_GERD	Suprabasal	0.5665	5.368	2.436	0.12	0.636
AC073349.1	GERD_HC	Prolif Suprabasal	-0.5554	0.7441	2.435	0.12	0.99
A4GALT	GERD_HC	Superficial	-0.5849	2.272	2.446	0.12	0.282
ANKRD35	GERD_HC	Basal	-0.5924	3.275	2.443	0.12	0.85
KRT6C	SSc_GERD	Basal	0.7062	7.958	2.439	0.12	0.812
CYP4F11	SSc_HC	Prolif Basal	0.5867	2.572	2.43	0.121	0.801
NCF4	SSc_GERD	Superficial	-0.566	0.1023	2.423	0.121	0.282
GPX2	GERD_HC	Prolif Suprabasal	0.4945	5.735	2.424	0.121	0.99
WNT5A	SSc_HC	Prolif Basal	0.4702	3.125	2.424	0.121	0.803
ZDHHC15	GERD_HC	Prolif Suprabasal	0.4699	0.2858	2.425	0.121	0.99
SLC52A3	SSc_HC	Suprabasal	0.4636	1.065	2.423	0.121	0.63
HMMR	GERD_HC	Prolif Basal	0.4523	4.87	2.427	0.121	1
PGF	GERD_HC	Prolif Basal	0.446	1.47	2.42	0.121	1
NIPAL4	GERD_HC	Prolif Suprabasal	0.442	1.441	2.43	0.121	0.99
POU5F2	SSc_GERD	Prolif Basal	-0.4252	0.6011	2.43	0.121	0.937
GPT	SSc_GERD	Suprabasal	-0.4044	0.9556	2.429	0.121	0.637
IRF9	SSc_HC	Basal	0.3812	4.152	2.428	0.121	0.675
PRH1	SSc_GERD	Prolif Suprabasal	-0.3663	1.803	2.426	0.121	0.961
IRX4	SSc_HC	Prolif Basal	0.3619	3.649	2.433	0.121	0.801
LTBP3	SSc_HC	Suprabasal	0.3589	5.177	2.43	0.121	0.628
RTN4R	SSc_GERD	Basal	-0.3586	1.315	2.425	0.121	0.815
AC106795.2	SSc_HC	Prolif Suprabasal	0.3468	1.369	2.429	0.121	0.874
C1orf122	GERD_HC	Superficial	0.3468	5.848	2.421	0.121	0.285
GPNMB	SSc_HC	Suprabasal	0.3416	6.771	2.424	0.121	0.63
CMSS1	SSc_HC	Suprabasal	0.3249	5.038	2.428	0.121	0.629
PCSK6	SSc_GERD	Suprabasal	-0.3229	0.6244	2.427	0.121	0.637
ZFAND4	GERD_HC	Basal	0.3123	0.7835	2.422	0.121	0.853
SYNGAP1	SSc_GERD	Prolif Basal	-0.3196	1.274	2.423	0.121	0.938
PIK3C2G	GERD_HC	Prolif Basal	0.3102	3.292	2.422	0.121	1
MTHFD2	SSc_HC	Basal	0.3094	3.766	2.431	0.121	0.675
CENPL	SSc_GERD	Basal	-0.3159	2.443	2.432	0.121	0.813
KNSTRN	SSc_GERD	Suprabasal	-0.313	3.644	2.422	0.121	0.638
PPFIA3	GERD_HC	Basal	0.2897	2.016	2.427	0.121	0.851
USP6NL	SSc_GERD	Suprabasal	-0.292	4.846	2.43	0.121	0.637
NECTIN1	SSc_HC	Prolif Basal	0.2749	5.63	2.432	0.121	0.801
ZNF777	SSc_HC	Prolif Suprabasal	0.2694	1.251	2.426	0.121	0.875
WDR41	SSc_GERD	Superficial	-0.2688	4.34	2.432	0.121	0.28
NOLC1	SSc_HC	Basal	0.2552	4.725	2.43	0.121	0.675
NR2F2	SSc_HC	Basal	0.2531	2.392	2.432	0.121	0.675
REL	GERD_HC	Superficial	0.2502	4.682	2.425	0.121	0.285
PVT1	SSc_GERD	Prolif Suprabasal	-0.2595	3.217	2.429	0.121	0.961
TCEAL3	SSc_HC	Suprabasal	0.2487	2.973	2.421	0.121	0.63
CTSO	SSc_HC	Basal	0.2469	1.337	2.43	0.121	0.675
IDH3A	SSc_HC	Superficial	0.2455	4.476	2.427	0.121	0.197
DANCR	GERD_HC	Prolif Suprabasal	0.245	7.095	2.432	0.121	0.99
ZNF789	GERD_HC	Prolif Suprabasal	0.2358	1.376	2.422	0.121	0.99
SNHG6	SSc_HC	Prolif Basal	0.2336	8.057	2.43	0.121	0.801
ATPSCKMT	SSc_GERD	Prolif Basal	-0.243	2.138	2.424	0.121	0.938
ADIPOR1	SSc_HC	Basal	0.2259	6.041	2.424	0.121	0.675
PKD1	SSc_GERD	Prolif Suprabasal	-0.2352	2.765	2.427	0.121	0.961
MIR99AHG	SSc_GERD	Prolif Suprabasal	-0.2277	4.931	2.43	0.121	0.961
RIOK1	SSc_HC	Basal	0.2172	4.527	2.422	0.121	0.675
TMEM131	GERD_HC	Prolif Basal	0.2101	3.803	2.425	0.121	1
NFE2L2	SSc_HC	Superficial	0.2028	8.674	2.42	0.121	0.198
CCDC77	SSc_GERD	Prolif Suprabasal	-0.2023	2.5	2.426	0.121	0.961
CBY1	GERD_HC	Superficial	0.1901	4.355	2.592	0.121	0.285
SLC10A3	SSc_HC	Prolif Suprabasal	0.1897	3.415	2.431	0.121	0.874
EP400	SSc_HC	Prolif Basal	0.1892	3.04	2.421	0.121	0.803
IDH1	SSc_HC	Superficial	0.1889	5.222	2.43	0.121	0.197
TNFRSF1A	SSc_HC	Prolif Suprabasal	0.1872	5.328	2.421	0.121	0.875
MKNK1	SSc_GERD	Basal	-0.1893	3.359	2.432	0.121	0.813
ALDH6A1	SSc_GERD	Prolif Suprabasal	-0.1862	3.994	2.421	0.121	0.962
DPCD	SSc_GERD	Prolif Basal	-0.1851	3.968	2.429	0.121	0.937
NEDD8	SSc_GERD	Suprabasal	-0.1792	7.742	2.43	0.121	0.637
LRRC57	SSc_GERD	Basal	-0.173	3.269	2.426	0.121	0.815
TOX4	SSc_GERD	Suprabasal	-0.1656	5.347	2.421	0.121	0.638
GOSR1	SSc_GERD	Basal	-0.1636	4.909	2.423	0.121	0.815
GRHPR	SSc_HC	Prolif Suprabasal	-0.1137	6.284	2.424	0.121	0.875
GRHPR	SSc_HC	Prolif Basal	-0.1152	6.284	2.422	0.121	0.803
EEF1D	SSc_HC	Prolif Basal	-0.1285	9.399	2.433	0.121	0.801
TMEM126B	GERD_HC	Basal	-0.1428	4.803	2.432	0.121	0.851
KDM2A	SSc_HC	Superficial	-0.1494	4.631	2.429	0.121	0.197
ALKBH5	SSc_GERD	Basal	0.141	3.856	2.421	0.121	0.815
CCSER2	SSc_HC	Superficial	-0.1639	4.616	2.428	0.121	0.197
GTF2IRD1	SSc_HC	Prolif Suprabasal	-0.1665	2.808	2.429	0.121	0.874
C8orf76	SSc_HC	Basal	-0.1695	4.352	2.426	0.121	0.675
AIG1	SSc_HC	Suprabasal	-0.1696	5.639	2.422	0.121	0.63
ARMT1	SSc_HC	Prolif Suprabasal	-0.17	3.634	2.422	0.121	0.875
MPLKIP	SSc_GERD	Basal	0.1631	5.789	2.423	0.121	0.815
CIR1	GERD_HC	Suprabasal	-0.1759	5.757	2.423	0.121	0.792
PPIL2	SSc_HC	Prolif Suprabasal	-0.1808	3.262	2.432	0.121	0.874
RBPJ	GERD_HC	Prolif Suprabasal	-0.1833	4.997	2.427	0.121	0.99
LTO1	SSc_HC	Basal	-0.1842	2.633	2.991	0.121	0.675
COMMD1	SSc_HC	Basal	-0.1855	5.749	2.424	0.121	0.675
MEAF6	SSc_HC	Prolif Suprabasal	-0.1877	5.506	2.429	0.121	0.874
LARP1	SSc_GERD	Prolif Basal	0.1848	5.27	2.43	0.121	0.937
ANKRA2	SSc_HC	Prolif Basal	-0.1975	3.186	2.423	0.121	0.803
MTA2	SSc_HC	Superficial	-0.1996	3.229	2.429	0.121	0.197
JPT1	SSc_HC	Suprabasal	-0.2019	8.106	2.432	0.121	0.628
TBC1D7	SSc_GERD	Prolif Suprabasal	0.1924	3.68	2.422	0.121	0.962
ANKS1A	SSc_HC	Superficial	-0.2053	2.474	2.42	0.121	0.198
TAF2	GERD_HC	Prolif Suprabasal	-0.2075	3.302	2.427	0.121	0.99
YAF2	SSc_GERD	Superficial	0.1979	4.093	2.428	0.121	0.281
MED12	SSc_GERD	Prolif Suprabasal	0.1989	2	2.427	0.121	0.961
HSF2	SSc_HC	Prolif Suprabasal	-0.215	2.676	2.429	0.121	0.874
C11orf80	SSc_HC	Prolif Basal	-0.2185	2.802	2.432	0.121	0.801
SERAC1	SSc_HC	Superficial	-0.2188	1.72	2.421	0.121	0.198
TLK2	GERD_HC	Superficial	-0.2194	3.798	2.425	0.121	0.285
NR2C1	SSc_HC	Prolif Basal	-0.2247	2.274	2.433	0.121	0.801
APIP	SSc_HC	Basal	-0.2254	4.392	2.422	0.121	0.675
AC244090.1	SSc_HC	Superficial	-0.2316	1.603	2.428	0.121	0.197
SPATA2	SSc_GERD	Suprabasal	0.227	1.38	2.425	0.121	0.638
C5orf63	SSc_HC	Basal	-0.238	2.8	2.421	0.121	0.675
CSTF2	GERD_HC	Prolif Suprabasal	-0.2424	3.621	2.429	0.121	0.99
GBF1	GERD_HC	Superficial	-0.2434	3.117	2.422	0.121	0.285
GALM	SSc_HC	Prolif Basal	-0.2458	2.822	2.432	0.121	0.801
ESYT1	GERD_HC	Prolif Suprabasal	-0.2463	3.134	2.423	0.121	0.99
TBL2	SSc_GERD	Basal	0.2369	3.15	2.423	0.121	0.815
DBNDD2	SSc_HC	Suprabasal	-0.2516	5.201	2.421	0.121	0.63
MGRN1	GERD_HC	Superficial	-0.2576	2.132	2.433	0.121	0.284
DUS2	SSc_GERD	Prolif Suprabasal	0.2508	2.36	2.43	0.121	0.961
FKBP1B	SSc_HC	Prolif Basal	-0.2609	2.968	2.43	0.121	0.801
DEPDC5	GERD_HC	Basal	-0.2616	1.88	2.428	0.121	0.851
CXorf56	GERD_HC	Prolif Basal	-0.2627	2.35	2.421	0.121	1
GNPAT	GERD_HC	Prolif Suprabasal	-0.2706	3.457	2.431	0.121	0.99
ACSL1	SSc_HC	Prolif Suprabasal	-0.2723	3.455	2.423	0.121	0.875
ZNF254	SSc_HC	Basal	-0.2729	2.63	2.431	0.121	0.675
SPTBN2	GERD_HC	Basal	-0.2733	3.27	2.428	0.121	0.851
AP1S2	SSc_HC	Basal	-0.2742	2.682	2.432	0.121	0.675
UBAP1	SSc_GERD	Prolif Basal	0.2684	4.268	2.421	0.121	0.938
CNKSR1	GERD_HC	Basal	-0.2877	2.993	2.428	0.121	0.851
HSPA14	SSc_GERD	Prolif Basal	0.2787	2.19	2.43	0.121	0.937
WLS	SSc_HC	Suprabasal	-0.2912	5.11	2.42	0.121	0.63
RIPK4	GERD_HC	Superficial	-0.2914	4.251	2.43	0.121	0.284
RIPK4	GERD_HC	Prolif Suprabasal	-0.2987	4.251	2.427	0.121	0.99
SYAP1	SSc_GERD	Basal	0.2934	6.284	2.423	0.121	0.815
AHCY	GERD_HC	Superficial	-0.3158	6.693	2.42	0.121	0.285
LRRC8E	SSc_HC	Basal	-0.3203	0.7106	2.422	0.121	0.675
OBSCN	GERD_HC	Prolif Basal	-0.3253	1.552	2.433	0.121	1
WDR31	SSc_GERD	Prolif Basal	0.3204	0.6994	2.432	0.121	0.937
SYBU	SSc_GERD	Prolif Basal	0.3289	2.146	2.431	0.121	0.937
PSTPIP2	SSc_GERD	Suprabasal	0.3398	2.849	2.423	0.121	0.638
ESPN	SSc_GERD	Prolif Suprabasal	0.3438	2.552	2.424	0.121	0.961
TTN-AS1	SSc_HC	Prolif Basal	-0.3497	1.635	2.422	0.121	0.803
B2M	SSc_GERD	Superficial	0.346	10.51	2.43	0.121	0.281
TLCD4	SSc_HC	Prolif Basal	-0.3528	0.3441	2.43	0.121	0.801
AMN	SSc_GERD	Superficial	0.3519	3.932	2.423	0.121	0.282
LRP1	GERD_HC	Suprabasal	-0.3591	3.597	2.423	0.121	0.792
NPIPB5	SSc_HC	Suprabasal	-0.3739	1.29	2.432	0.121	0.628
ZNF471	GERD_HC	Suprabasal	-0.3758	0.3776	2.432	0.121	0.792
ABHD8	SSc_GERD	Superficial	0.3926	1.822	2.426	0.121	0.281
CHPT1	SSc_HC	Prolif Basal	-0.3942	4.931	2.431	0.121	0.801
AC005921.2	GERD_HC	Suprabasal	-0.4135	1.934	2.425	0.121	0.792
CTSC	SSc_GERD	Prolif Suprabasal	0.4247	5.584	2.428	0.121	0.961
AC253572.2	SSc_HC	Prolif Suprabasal	-0.4411	0.04317	2.432	0.121	0.874
ADGRF4	GERD_HC	Suprabasal	-0.4465	2.102	2.429	0.121	0.792
AC012485.3	SSc_HC	Basal	-0.4693	1.074	2.424	0.121	0.675
P3H2	SSc_GERD	Suprabasal	0.4808	3.401	2.432	0.121	0.637
AC004990.1	GERD_HC	Suprabasal	-0.5108	1.118	2.42	0.121	0.792
PLA2G4B	GERD_HC	Prolif Suprabasal	-0.5178	2.42	2.427	0.121	0.99
IQCJ-SCHIP1	GERD_HC	Basal	-0.541	-1.155	2.43	0.121	0.851
ZNF528-AS1	GERD_HC	Basal	-0.5443	0.3417	2.427	0.121	0.851
CPA4	SSc_GERD	Prolif Basal	0.6317	3.057	2.426	0.121	0.938
AC129507.1	GERD_HC	Prolif Basal	0.7175	0.466	2.41	0.122	1
IGFBP5	GERD_HC	Superficial	0.663	6.451	2.417	0.122	0.286
CRNN	SSc_GERD	Suprabasal	-0.6198	10.72	2.419	0.122	0.638
HIST1H2AE	GERD_HC	Basal	0.5049	2.462	2.408	0.122	0.854
FBXO2	GERD_HC	Basal	0.4888	3.458	2.42	0.122	0.853
AC073210.3	SSc_HC	Prolif Suprabasal	0.4844	2.363	2.416	0.122	0.877
SEMA6A	SSc_HC	Basal	0.4702	1.119	2.409	0.122	0.677
RAP1GAP	GERD_HC	Superficial	0.4611	0.3907	2.416	0.122	0.286
THSD4	GERD_HC	Prolif Suprabasal	0.4422	6.015	2.409	0.122	0.991
TNFAIP8L1	GERD_HC	Basal	0.3862	2.973	2.411	0.122	0.854
ACBD3-AS1	GERD_HC	Suprabasal	0.3825	1.317	2.418	0.122	0.792
AVEN	GERD_HC	Suprabasal	0.3794	4.352	2.419	0.122	0.792
AL359232.1	GERD_HC	Basal	0.3772	0.1484	2.417	0.122	0.854
TENT5C	SSc_GERD	Prolif Suprabasal	-0.376	0.8568	2.409	0.122	0.964
CASTOR1	GERD_HC	Basal	0.3602	3.848	2.415	0.122	0.854
AC009054.2	SSc_HC	Prolif Suprabasal	0.3539	0.1676	2.415	0.122	0.877
MCM3AP-AS1	SSc_GERD	Prolif Basal	-0.3567	0.772	2.417	0.122	0.938
HNRNPAB	GERD_HC	Prolif Suprabasal	0.3434	7.603	2.416	0.122	0.991
RRAGD	GERD_HC	Basal	0.3391	4.434	2.418	0.122	0.854
MMP24OS	GERD_HC	Prolif Basal	0.3364	5.795	2.416	0.122	1
FAM214B	GERD_HC	Prolif Basal	0.3316	2.147	2.41	0.122	1
MPZL3	SSc_GERD	Suprabasal	-0.3347	3.338	2.419	0.122	0.638
SNHG4	SSc_GERD	Suprabasal	-0.3303	1.96	2.408	0.122	0.638
TMPRSS13	GERD_HC	Suprabasal	0.322	2.657	2.414	0.122	0.792
MBLAC1	SSc_HC	Suprabasal	0.3218	1.524	2.415	0.122	0.63
KDM4D	SSc_GERD	Prolif Basal	-0.3248	-0.3551	2.413	0.122	0.938
PALLD	GERD_HC	Prolif Suprabasal	0.3008	4.672	2.418	0.122	0.991
NUDT17	GERD_HC	Suprabasal	0.2949	-0.2274	2.418	0.122	0.792
TBX6	SSc_GERD	Basal	-0.3041	1.091	2.414	0.122	0.817
LPAR3	SSc_HC	Suprabasal	0.2918	2.442	2.412	0.122	0.63
MON1A	SSc_HC	Basal	0.2912	1.984	2.409	0.122	0.677
AC244033.2	SSc_HC	Suprabasal	0.2893	0.9524	2.41	0.122	0.63
EEF1AKMT1	SSc_GERD	Prolif Suprabasal	-0.2887	3.218	2.414	0.122	0.964
KIAA0232	SSc_GERD	Suprabasal	-0.2877	3.856	2.416	0.122	0.638
GPSM2	GERD_HC	Basal	0.2772	5.349	2.41	0.122	0.854
MZT2B	SSc_HC	Superficial	0.2757	8.443	2.413	0.122	0.199
AC008267.5	SSc_HC	Suprabasal	0.2749	1.986	2.415	0.122	0.63
NCOA3	GERD_HC	Prolif Basal	0.2734	4.375	2.419	0.122	1
RAD51B	GERD_HC	Suprabasal	0.2727	1.553	2.412	0.122	0.792
STYXL1	GERD_HC	Suprabasal	0.2705	3.711	2.416	0.122	0.792
ORC6	SSc_HC	Basal	0.269	4.335	2.411	0.122	0.677
RNF24	SSc_GERD	Superficial	-0.2784	2.485	2.413	0.122	0.283
RYBP	GERD_HC	Prolif Basal	0.2662	3.955	2.42	0.122	1
RRBP1	GERD_HC	Prolif Basal	0.2625	5.712	2.418	0.122	1
SLC2A4RG	SSc_GERD	Suprabasal	-0.2676	5.815	2.41	0.122	0.638
PKD1	GERD_HC	Prolif Suprabasal	0.2564	2.765	2.408	0.122	0.991
SLC35B2	SSc_HC	Suprabasal	0.2551	2.833	2.414	0.122	0.63
DLG5	SSc_HC	Basal	0.2452	2.543	2.408	0.122	0.677
DDX46	GERD_HC	Superficial	0.2443	6.354	2.409	0.122	0.287
RHBDD2	GERD_HC	Superficial	0.2398	3.591	2.409	0.122	0.287
MTMR1	SSc_HC	Basal	0.2388	3.037	2.412	0.122	0.677
VASP	GERD_HC	Superficial	0.2385	4.768	2.413	0.122	0.286
INAVA	SSc_HC	Suprabasal	0.2314	4.164	2.416	0.122	0.63
C1orf210	GERD_HC	Suprabasal	0.2301	2.843	2.419	0.122	0.792
SNHG29	SSc_HC	Superficial	0.2288	10.42	2.41	0.122	0.199
DNAJC25	GERD_HC	Prolif Basal	0.2231	2.668	2.415	0.122	1
TSGA10	SSc_GERD	Prolif Suprabasal	-0.2305	2.451	2.416	0.122	0.963
EZR	GERD_HC	Prolif Suprabasal	0.217	7.329	2.413	0.122	0.991
ORMDL2	GERD_HC	Suprabasal	0.2149	5.928	2.417	0.122	0.792
SMG6	GERD_HC	Prolif Basal	0.2101	3.708	2.419	0.122	1
TRMT2A	SSc_HC	Basal	0.2023	3.01	2.407	0.122	0.677
FBRSL1	SSc_HC	Basal	0.1974	2.743	2.411	0.122	0.677
RNGTT	SSc_GERD	Basal	-0.2064	3.011	2.41	0.122	0.819
GET1	SSc_GERD	Prolif Basal	-0.2019	3.698	2.408	0.122	0.938
RPL14	GERD_HC	Prolif Basal	0.1911	11.39	2.415	0.122	1
PPP1R13B	SSc_HC	Basal	0.1894	3.572	2.41	0.122	0.677
HOOK2	SSc_GERD	Prolif Suprabasal	-0.1968	5.102	2.419	0.122	0.962
CUTA	SSc_GERD	Prolif Basal	-0.1944	6.789	2.419	0.122	0.938
NAT9	SSc_HC	Basal	0.1769	2.503	2.407	0.122	0.677
UCK1	SSc_HC	Suprabasal	0.1697	3.241	2.416	0.122	0.63
CDK16	SSc_HC	Prolif Basal	0.1657	4.441	2.417	0.122	0.803
ANKIB1	SSc_HC	Basal	0.1574	3.659	2.419	0.122	0.676
CSNK1G3	SSc_HC	Basal	0.1568	4.018	2.414	0.122	0.677
CDK5RAP3	SSc_GERD	Superficial	-0.1504	4.685	2.415	0.122	0.283
CTCF	SSc_GERD	Prolif Suprabasal	-0.139	5.041	2.409	0.122	0.964
VDAC3	SSc_HC	Suprabasal	-0.1201	6.599	2.409	0.122	0.63
PSMC3	SSc_HC	Basal	-0.1305	6.468	2.418	0.122	0.676
TMEM126B	SSc_GERD	Basal	0.1315	4.803	2.416	0.122	0.817
NELFE	GERD_HC	Basal	-0.1425	5.567	2.415	0.122	0.854
MOB1A	GERD_HC	Superficial	-0.1444	5.978	2.408	0.122	0.287
FIS1	SSc_HC	Basal	-0.1509	7.252	2.407	0.122	0.677
SUN2	SSc_HC	Suprabasal	-0.1629	3.929	2.408	0.122	0.63
CCDC174	GERD_HC	Suprabasal	-0.1785	4.211	2.414	0.122	0.792
THAP11	SSc_GERD	Superficial	0.169	4.052	2.409	0.122	0.284
TSC22D4	SSc_HC	Superficial	-0.1847	4.644	2.411	0.122	0.199
NDUFAF1	GERD_HC	Suprabasal	-0.1857	3.478	2.416	0.122	0.792
TPRKB	GERD_HC	Prolif Basal	-0.1862	6.214	2.418	0.122	1
NUTF2	GERD_HC	Basal	-0.1883	5.42	2.411	0.122	0.854
KAT6B	SSc_HC	Prolif Basal	-0.1896	4.663	2.416	0.122	0.803
PPP3CA	SSc_HC	Superficial	-0.218	4.143	2.408	0.122	0.199
GAR1	GERD_HC	Suprabasal	-0.2281	4.836	2.416	0.122	0.792
PALLD	SSc_HC	Superficial	-0.2291	4.672	2.413	0.122	0.199
PROM2	GERD_HC	Suprabasal	-0.2315	4.372	2.412	0.122	0.792
ZBTB7B	SSc_GERD	Prolif Basal	0.2265	4.11	2.412	0.122	0.938
ALAS1	GERD_HC	Superficial	-0.2458	4.069	2.414	0.122	0.286
KIF21A	SSc_HC	Suprabasal	-0.2548	5.035	2.413	0.122	0.63
EHBP1L1	SSc_GERD	Prolif Suprabasal	0.2465	2.91	2.409	0.122	0.964
SCAPER	GERD_HC	Prolif Suprabasal	-0.258	3.399	2.409	0.122	0.991
ZNF844	SSc_HC	Prolif Basal	-0.2627	2.262	2.409	0.122	0.806
PIN4	SSc_GERD	Prolif Basal	0.2633	5.656	2.412	0.122	0.938
GJB3	SSc_GERD	Superficial	0.2643	5.154	2.409	0.122	0.284
RUNDC1	SSc_GERD	Superficial	0.2657	1.697	2.414	0.122	0.283
ACSF3	GERD_HC	Prolif Basal	-0.2768	2.778	2.418	0.122	1
PRR15L	SSc_HC	Suprabasal	-0.2791	1.578	2.418	0.122	0.63
TLNRD1	SSc_GERD	Suprabasal	0.2716	2.617	2.414	0.122	0.638
CKMT2-AS1	SSc_HC	Basal	-0.2833	1.363	2.417	0.122	0.676
BRIX1	GERD_HC	Prolif Basal	-0.2844	5.278	2.416	0.122	1
DTX2	SSc_GERD	Suprabasal	0.2784	5.211	2.408	0.122	0.638
NDUFC1	SSc_GERD	Prolif Basal	0.2807	7.895	2.411	0.122	0.938
ZMYM3	SSc_GERD	Suprabasal	0.283	1.753	2.416	0.122	0.638
ARHGEF16	SSc_GERD	Suprabasal	0.2844	3.234	2.418	0.122	0.638
UBXN8	SSc_GERD	Suprabasal	0.2875	3.092	2.415	0.122	0.638
SERTAD3	SSc_GERD	Superficial	0.2876	4.361	2.417	0.122	0.283
C15orf39	GERD_HC	Superficial	-0.3003	2.472	2.413	0.122	0.286
LARGE2	SSc_GERD	Suprabasal	0.3019	2.323	2.416	0.122	0.638
LIMK1	SSc_GERD	Superficial	0.3028	1.145	2.414	0.122	0.283
ZNF708	SSc_HC	Suprabasal	-0.3132	2.003	2.417	0.122	0.63
YBEY	SSc_HC	Prolif Suprabasal	-0.3164	3.915	2.408	0.122	0.879
Z99572.1	SSc_HC	Prolif Basal	-0.3194	0.2053	2.417	0.122	0.803
MOCOS	SSc_GERD	Suprabasal	0.3118	1.831	2.413	0.122	0.638
RPF2	GERD_HC	Prolif Basal	-0.3212	5.35	2.416	0.122	1
Z99572.1	SSc_HC	Prolif Suprabasal	-0.3228	0.2053	2.417	0.122	0.877
ALDH16A1	SSc_GERD	Superficial	0.3168	4.26	2.418	0.122	0.283
RGMA	GERD_HC	Superficial	-0.3244	3.821	2.408	0.122	0.287
TPRG1	SSc_HC	Suprabasal	-0.3261	5.868	2.407	0.122	0.63
AL627171.1	SSc_HC	Superficial	-0.3271	1.775	2.415	0.122	0.198
ZNF440	GERD_HC	Superficial	-0.3326	2.162	2.416	0.122	0.286
XYLB	SSc_GERD	Prolif Basal	0.3281	1.075	2.417	0.122	0.938
ZNF45	GERD_HC	Prolif Suprabasal	-0.3392	0.4102	2.408	0.122	0.991
SRSF5	GERD_HC	Prolif Suprabasal	-0.3451	7.219	2.417	0.122	0.991
HIBCH	GERD_HC	Prolif Suprabasal	-0.3576	5.88	2.41	0.122	0.991
SWT1	SSc_GERD	Suprabasal	0.357	0.9221	2.412	0.122	0.638
ELF3-AS1	SSc_HC	Prolif Basal	-0.3637	3.758	2.419	0.122	0.803
BCL3	SSc_GERD	Prolif Basal	0.3939	3.828	2.418	0.122	0.938
AC005921.2	SSc_GERD	Basal	0.3984	1.934	2.42	0.122	0.815
DPYD	GERD_HC	Prolif Basal	-0.4033	3.39	2.411	0.122	1
AP002748.4	SSc_HC	Prolif Basal	-0.4063	1.01	2.415	0.122	0.803
MAB21L4	GERD_HC	Superficial	-0.424	6.331	2.412	0.122	0.286
GALNT5	GERD_HC	Prolif Suprabasal	-0.4365	3.733	2.42	0.122	0.991
BTN3A2	SSc_GERD	Suprabasal	0.454	3.497	2.419	0.122	0.638
SLC26A2	GERD_HC	Basal	-0.4606	4.592	2.412	0.122	0.854
PKP2	GERD_HC	Basal	-0.4881	2.839	2.414	0.122	0.854
TOP2A	SSc_GERD	Superficial	0.5266	6.548	2.408	0.122	0.284
C12orf54	GERD_HC	Suprabasal	-0.5751	3.095	2.412	0.122	0.792
HBB	SSc_GERD	Prolif Suprabasal	-1.483	5.259	2.406	0.123	0.964
SLC7A11	GERD_HC	Prolif Suprabasal	0.7184	0.5708	2.407	0.123	0.991
SNCG	SSc_GERD	Basal	-0.6634	5.216	2.396	0.123	0.823
HAPLN3	GERD_HC	Prolif Suprabasal	0.5315	1.514	2.401	0.123	0.992
HIST1H2AK	GERD_HC	Prolif Basal	0.53	1.189	2.407	0.123	1
HIST1H1D	GERD_HC	Prolif Basal	0.5096	5.853	2.396	0.123	1
SLPI	GERD_HC	Prolif Suprabasal	0.5088	9.791	2.396	0.123	0.994
FAM215B	GERD_HC	Basal	0.4723	1.325	2.403	0.123	0.855
SLC38A4	SSc_GERD	Basal	-0.4635	0.07851	2.402	0.123	0.822
NOCT	GERD_HC	Prolif Basal	0.4697	0.2403	2.398	0.123	1
AC098487.1	GERD_HC	Prolif Basal	0.4602	-0.1783	2.4	0.123	1
KLF3-AS1	GERD_HC	Prolif Basal	0.4595	1.287	2.401	0.123	1
MYO1B	SSc_HC	Prolif Basal	0.4589	3.538	2.396	0.123	0.807
CKB	SSc_GERD	Prolif Suprabasal	-0.4432	5.549	2.399	0.123	0.964
TMPRSS2	SSc_GERD	Superficial	-0.4369	4.746	2.406	0.123	0.284
GBGT1	GERD_HC	Prolif Basal	0.4225	-0.1819	2.404	0.123	1
AL162390.1	SSc_GERD	Prolif Basal	-0.41	1.045	2.403	0.123	0.938
AL590434.1	SSc_HC	Basal	0.4115	-0.7389	2.403	0.123	0.677
ZNF883	SSc_GERD	Prolif Suprabasal	-0.4056	1.46	2.401	0.123	0.964
LINC01094	SSc_HC	Suprabasal	0.4023	-0.3573	2.404	0.123	0.63
NPB	SSc_HC	Prolif Suprabasal	0.3731	1.272	2.406	0.123	0.879
CPEB2	SSc_GERD	Basal	-0.3743	2.798	2.402	0.123	0.822
ARHGAP26	GERD_HC	Suprabasal	0.3698	2.271	2.402	0.123	0.795
C16orf95	GERD_HC	Suprabasal	0.356	2.867	2.406	0.123	0.794
AL592295.5	SSc_GERD	Prolif Basal	-0.3575	1.018	2.397	0.123	0.938
AL358852.1	SSc_HC	Prolif Suprabasal	0.3279	0.6309	2.395	0.123	0.879
ADCK5	GERD_HC	Superficial	0.3233	2.756	2.407	0.123	0.287
TAF10	GERD_HC	Prolif Suprabasal	0.3207	6.44	2.4	0.123	0.992
MZF1-AS1	SSc_GERD	Suprabasal	-0.3272	0.7513	2.4	0.123	0.639
MAP3K8	SSc_HC	Suprabasal	0.3153	3.636	2.405	0.123	0.63
ZNF85	GERD_HC	Prolif Basal	0.3129	2.492	2.405	0.123	1
CDCA8	GERD_HC	Prolif Basal	0.3119	3.867	2.394	0.123	1
AHR	GERD_HC	Basal	0.3081	3.979	2.403	0.123	0.855
ENTPD1-AS1	GERD_HC	Suprabasal	0.2902	2.078	2.395	0.123	0.796
EHF	GERD_HC	Prolif Basal	0.288	7.328	2.397	0.123	1
RASSF9	SSc_GERD	Prolif Basal	-0.2962	4.741	2.403	0.123	0.938
GPAM	GERD_HC	Basal	0.282	1.788	2.398	0.123	0.856
SMYD5	SSc_HC	Prolif Suprabasal	0.2797	1.592	2.398	0.123	0.879
DZIP3	SSc_HC	Prolif Basal	0.2783	1.461	2.399	0.123	0.807
TMEM175	SSc_HC	Prolif Basal	0.2761	2.26	2.403	0.123	0.807
RPS6KA5	SSc_GERD	Prolif Basal	-0.2857	3.474	2.396	0.123	0.938
RMI2	SSc_GERD	Prolif Basal	-0.2831	3.528	2.406	0.123	0.938
TMEM79	GERD_HC	Suprabasal	0.2706	5.436	2.406	0.123	0.794
KIAA0895L	GERD_HC	Basal	0.2702	1.839	2.397	0.123	0.856
XPO6	SSc_HC	Suprabasal	0.2675	3.287	2.405	0.123	0.63
TRAF3IP2-AS1	SSc_HC	Prolif Suprabasal	0.2666	0.546	2.404	0.123	0.879
GMIP	SSc_GERD	Superficial	-0.2747	1.441	2.396	0.123	0.285
PNP	GERD_HC	Basal	0.2607	5.364	2.395	0.123	0.856
CRY2	SSc_GERD	Superficial	-0.269	1.391	2.403	0.123	0.284
CBR3-AS1	SSc_GERD	Suprabasal	-0.2624	3.041	2.406	0.123	0.638
XRCC3	SSc_HC	Prolif Basal	0.2493	1.24	2.4	0.123	0.807
SPPL2B	GERD_HC	Superficial	0.247	2.723	2.395	0.123	0.288
CRTC3	GERD_HC	Basal	0.2468	2.406	2.395	0.123	0.856
STK11	SSc_HC	Prolif Suprabasal	0.2452	4	2.397	0.123	0.879
SHMT2	SSc_HC	Suprabasal	0.2412	5.437	2.396	0.123	0.631
DECR2	SSc_HC	Basal	0.2311	2.581	2.404	0.123	0.677
RPRD2	SSc_GERD	Superficial	-0.24	4.14	2.405	0.123	0.284
NAB1	SSc_HC	Suprabasal	0.2292	4.208	2.402	0.123	0.63
NACC2	SSc_HC	Suprabasal	0.2287	1.166	2.405	0.123	0.63
ANKRD52	SSc_HC	Suprabasal	0.2231	1.755	2.398	0.123	0.63
TOMM34	SSc_HC	Basal	0.2222	2.797	2.398	0.123	0.677
ZMYM1	GERD_HC	Prolif Basal	0.2144	3.607	2.406	0.123	1
UBQLN2	SSc_HC	Prolif Suprabasal	0.2133	3.708	2.405	0.123	0.879
FAM76B	GERD_HC	Prolif Suprabasal	0.2087	3.279	2.402	0.123	0.992
CBX1	SSc_HC	Prolif Basal	0.2075	5.237	2.395	0.123	0.807
MRPL55	SSc_GERD	Prolif Suprabasal	-0.2149	5.505	2.4	0.123	0.964
CS	SSc_HC	Basal	0.2028	4.512	2.398	0.123	0.677
WDSUB1	SSc_HC	Basal	0.2021	2.404	2.405	0.123	0.677
CCDC130	GERD_HC	Prolif Basal	0.1848	3.511	2.401	0.123	1
HDDC2	SSc_HC	Superficial	0.1756	6.135	2.4	0.123	0.2
APTX	GERD_HC	Prolif Suprabasal	0.1719	4.251	2.394	0.123	0.994
SH3BP1	SSc_HC	Prolif Suprabasal	0.1712	4.364	2.4	0.123	0.879
HDAC8	SSc_GERD	Prolif Suprabasal	-0.1737	3.308	2.4	0.123	0.964
IRF3	SSc_HC	Superficial	0.1566	4.562	2.399	0.123	0.2
CAPN7	SSc_HC	Superficial	0.1559	3.807	2.407	0.123	0.199
PTBP1	SSc_HC	Suprabasal	0.1288	5.579	2.4	0.123	0.63
HNRNPK	SSc_HC	Superficial	-0.1007	7.846	2.4	0.123	0.2
PIH1D1	SSc_HC	Superficial	-0.1235	5.688	2.407	0.123	0.199
MBD1	GERD_HC	Prolif Suprabasal	-0.1503	3.204	2.402	0.123	0.992
FBXW2	GERD_HC	Superficial	-0.1592	3.954	2.402	0.123	0.288
C11orf58	SSc_GERD	Prolif Basal	0.1519	7.206	2.406	0.123	0.938
CNOT3	SSc_GERD	Prolif Basal	0.1607	3.299	2.396	0.123	0.938
STXBP2	SSc_GERD	Prolif Suprabasal	0.1676	4.498	2.399	0.123	0.964
ING3	SSc_GERD	Basal	0.1682	3.156	2.398	0.123	0.823
LEO1	SSc_GERD	Superficial	0.1726	5.08	2.397	0.123	0.285
TDRD3	SSc_HC	Basal	-0.1841	3.854	2.399	0.123	0.677
PIGG	SSc_GERD	Prolif Suprabasal	0.178	2.522	2.397	0.123	0.964
ATN1	SSc_GERD	Prolif Basal	0.1788	3.756	2.403	0.123	0.938
TMEM251	SSc_GERD	Suprabasal	0.1814	3.844	2.405	0.123	0.638
ZBTB8OS	GERD_HC	Basal	-0.1936	5.211	2.403	0.123	0.855
ANKRA2	SSc_HC	Suprabasal	-0.1939	3.186	2.401	0.123	0.63
PRKAB1	SSc_HC	Prolif Basal	-0.1994	2.767	2.405	0.123	0.807
MAPRE1	SSc_GERD	Superficial	0.1888	4.661	2.403	0.123	0.284
SCAI	SSc_HC	Prolif Suprabasal	-0.2031	1.749	2.398	0.123	0.879
LPCAT3	SSc_HC	Basal	-0.2064	4.06	2.396	0.123	0.677
COX11	SSc_HC	Prolif Basal	-0.2065	4.306	2.406	0.123	0.807
UTP3	SSc_GERD	Prolif Suprabasal	0.1977	4.073	2.404	0.123	0.964
SLC25A43	SSc_GERD	Basal	0.1995	3.611	2.394	0.123	0.823
NPEPPS	SSc_HC	Suprabasal	-0.2103	5.466	2.402	0.123	0.63
SF3B3	SSc_HC	Superficial	-0.2123	5.296	2.406	0.123	0.199
ZNF180	SSc_HC	Prolif Suprabasal	-0.2182	1.327	2.401	0.123	0.879
C9orf72	SSc_HC	Prolif Suprabasal	-0.2228	2.5	2.403	0.123	0.879
PLXNB2	SSc_GERD	Prolif Basal	0.2169	4.483	2.395	0.123	0.938
SMG9	SSc_GERD	Prolif Suprabasal	0.2182	2.379	2.401	0.123	0.964
ATXN2L	GERD_HC	Superficial	-0.2308	3.7	2.4	0.123	0.288
SEC16A	SSc_GERD	Suprabasal	0.2268	3.001	2.402	0.123	0.639
XPO5	SSc_GERD	Prolif Basal	0.2273	2.551	2.397	0.123	0.938
VRK2	GERD_HC	Basal	-0.2474	3.743	2.406	0.123	0.855
BLOC1S3	SSc_GERD	Suprabasal	0.2379	1.022	2.407	0.123	0.638
SHPK	SSc_GERD	Prolif Suprabasal	0.2385	1.255	2.403	0.123	0.964
ATF7IP2	SSc_HC	Prolif Suprabasal	-0.2486	2.669	2.4	0.123	0.879
POC1B-AS1	SSc_HC	Prolif Basal	-0.2507	0.8151	2.406	0.123	0.807
CENPJ	SSc_HC	Prolif Basal	-0.2524	2.911	2.398	0.123	0.807
MED20	SSc_GERD	Prolif Suprabasal	0.2436	2.024	2.404	0.123	0.964
GLYCTK	SSc_GERD	Superficial	0.2447	1.294	2.4	0.123	0.285
ZC3HAV1	GERD_HC	Superficial	-0.2545	4.38	2.406	0.123	0.287
TSPAN9	SSc_GERD	Suprabasal	0.2516	2.787	2.398	0.123	0.64
ZNF282	SSc_GERD	Suprabasal	0.2575	2.364	2.407	0.123	0.638
SLC2A13	SSc_HC	Prolif Suprabasal	-0.275	0.1616	2.401	0.123	0.879
PCBP1	SSc_GERD	Basal	0.2656	7.669	2.399	0.123	0.823
CRADD	GERD_HC	Basal	-0.2804	2.459	2.394	0.123	0.856
DTX2	GERD_HC	Superficial	-0.2836	5.211	2.397	0.123	0.288
CRYBG2	GERD_HC	Superficial	-0.2838	3.897	2.401	0.123	0.288
MBNL2	SSc_HC	Superficial	-0.2842	4.264	2.395	0.123	0.2
BRWD3	GERD_HC	Basal	-0.2893	2.843	2.399	0.123	0.856
RABGAP1L	SSc_HC	Prolif Suprabasal	-0.2928	4.186	2.403	0.123	0.879
HLF	SSc_HC	Prolif Suprabasal	-0.2955	4.001	2.404	0.123	0.879
SLC35B2	SSc_GERD	Prolif Basal	0.2883	2.833	2.398	0.123	0.938
EIF2AK3	GERD_HC	Suprabasal	-0.2997	1.51	2.402	0.123	0.795
UTP4	SSc_GERD	Prolif Basal	0.2924	3.354	2.396	0.123	0.938
TP63	SSc_GERD	Prolif Basal	0.2925	5.61	2.395	0.123	0.938
THOC3	SSc_HC	Prolif Basal	-0.3092	5.721	2.404	0.123	0.807
LCMT2	SSc_HC	Superficial	-0.3104	1.154	2.401	0.123	0.2
ZNF782	SSc_HC	Basal	-0.3125	0.4263	2.399	0.123	0.677
BIRC2	GERD_HC	Prolif Suprabasal	-0.3194	4.258	2.405	0.123	0.992
SMYD5	SSc_GERD	Suprabasal	0.315	1.592	2.398	0.123	0.64
KANTR	SSc_HC	Basal	-0.3229	1.447	2.397	0.123	0.677
TXNDC16	SSc_GERD	Prolif Suprabasal	0.3273	2.148	2.402	0.123	0.964
AC010336.8	SSc_HC	Prolif Basal	-0.3369	0.02122	2.395	0.123	0.807
SAMD12	GERD_HC	Superficial	-0.3402	3.436	2.401	0.123	0.288
CALML3-AS1	SSc_HC	Basal	-0.3507	1.282	2.405	0.123	0.677
MYC	SSc_GERD	Prolif Basal	0.3621	6.168	2.405	0.123	0.938
PAM	SSc_GERD	Prolif Basal	0.3696	1.85	2.406	0.123	0.938
TUBB	SSc_GERD	Superficial	0.3734	8.226	2.395	0.123	0.285
AC108134.2	SSc_HC	Basal	-0.3798	0.4976	2.403	0.123	0.677
AC007906.2	SSc_HC	Suprabasal	-0.3865	2.434	2.403	0.123	0.63
KLF11	SSc_GERD	Basal	0.3862	1.693	2.401	0.123	0.822
TCIRG1	GERD_HC	Prolif Suprabasal	-0.3956	3.22	2.406	0.123	0.991
SLC1A3	GERD_HC	Prolif Basal	-0.3971	5.145	2.395	0.123	1
LMTK3	SSc_GERD	Superficial	0.4137	1.734	2.403	0.123	0.284
EPS8L1	SSc_HC	Basal	-0.4239	6.874	2.396	0.123	0.677
SERPINB2	SSc_HC	Prolif Suprabasal	-0.4543	6.444	2.404	0.123	0.879
TFRC	SSc_GERD	Prolif Basal	0.466	4.544	2.401	0.123	0.938
STEAP1	SSc_GERD	Prolif Basal	0.4699	3.306	2.396	0.123	0.938
LRRC24	GERD_HC	Suprabasal	-0.6652	0.6794	2.4	0.123	0.795
MT1H	SSc_HC	Basal	-0.6686	6.249	2.406	0.123	0.677
KRT14	SSc_GERD	Superficial	1.108	10.33	2.396	0.123	0.285
SPRR2B	GERD_HC	Superficial	1.108	6.48	2.389	0.124	0.289
IL32	GERD_HC	Prolif Suprabasal	0.735	1.129	2.383	0.124	0.995
C4orf48	SSc_HC	Basal	0.6248	2.279	2.387	0.124	0.678
PRSS3	SSc_GERD	Superficial	-0.5999	6.374	2.386	0.124	0.287
ISG15	SSc_HC	Prolif Suprabasal	0.5811	4.551	2.392	0.124	0.88
CAPN6	SSc_GERD	Basal	-0.5302	0.4835	2.382	0.124	0.824
UCHL1	GERD_HC	Prolif Suprabasal	0.5329	-0.3167	2.389	0.124	0.995
ANGPTL4	SSc_HC	Prolif Suprabasal	0.4923	3.207	2.388	0.124	0.88
RDH16	SSc_HC	Suprabasal	0.4733	0.8564	2.384	0.124	0.632
HLA-F	SSc_HC	Prolif Suprabasal	0.4473	3.912	2.388	0.124	0.88
NAV1	SSc_HC	Prolif Basal	0.4471	2.286	2.388	0.124	0.808
ZBED3	GERD_HC	Prolif Basal	0.4334	1.066	2.393	0.124	1
SQLE	SSc_GERD	Basal	-0.429	5.689	2.382	0.124	0.824
ZMYND15	GERD_HC	Prolif Basal	0.4205	-0.03621	2.391	0.124	1
STMN3	GERD_HC	Basal	0.4023	1.153	2.385	0.124	0.859
UCKL1-AS1	SSc_HC	Superficial	0.3967	-0.2482	2.392	0.124	0.201
PCDHGC3	SSc_HC	Suprabasal	0.3753	-0.108	2.393	0.124	0.632
PAK1IP1	GERD_HC	Superficial	0.3748	4.933	2.386	0.124	0.289
CTSC	SSc_HC	Basal	0.3667	5.584	2.39	0.124	0.678
TSPAN10	SSc_HC	Prolif Suprabasal	0.3651	1.676	2.382	0.124	0.88
FMNL2	GERD_HC	Prolif Suprabasal	0.3615	1.58	2.387	0.124	0.995
ITPR2	GERD_HC	Superficial	0.3569	5.018	2.391	0.124	0.289
ZDHHC1	SSc_GERD	Suprabasal	-0.3555	1.404	2.393	0.124	0.641
TSPYL4	SSc_HC	Superficial	0.3423	2.616	2.386	0.124	0.201
AL118506.1	SSc_GERD	Superficial	-0.3444	0.4893	2.385	0.124	0.287
LINC01806	GERD_HC	Suprabasal	0.3349	1.313	2.381	0.124	0.796
PRKDC	GERD_HC	Superficial	0.3336	6.962	2.382	0.124	0.29
BTG2	SSc_HC	Prolif Basal	0.3292	7.728	2.393	0.124	0.807
PDCD11	SSc_HC	Suprabasal	0.3283	3.775	2.388	0.124	0.632
PHF5A	SSc_GERD	Prolif Suprabasal	-0.3315	4.969	2.392	0.124	0.964
SIPA1L3	SSc_HC	Basal	0.3214	1.96	2.387	0.124	0.678
C1orf74	SSc_GERD	Prolif Suprabasal	-0.3261	1.743	2.382	0.124	0.965
SHROOM1	SSc_HC	Prolif Suprabasal	0.3023	0.8006	2.466	0.124	0.88
MTHFSD	SSc_HC	Basal	0.3016	1.703	2.382	0.124	0.679
CCDC96	SSc_HC	Superficial	0.2902	0.2167	2.383	0.124	0.202
HPS6	SSc_HC	Superficial	0.2845	2.733	2.388	0.124	0.201
DHODH	SSc_HC	Prolif Basal	0.2758	2.8	2.393	0.124	0.807
RC3H1	SSc_GERD	Superficial	-0.2823	4.165	2.383	0.124	0.287
ZNF81	SSc_HC	Prolif Basal	0.2719	0.4246	2.386	0.124	0.809
PPIP5K1	SSc_GERD	Basal	-0.2814	1.336	2.636	0.124	0.824
FKBP1B	SSc_GERD	Suprabasal	-0.2781	2.968	2.384	0.124	0.641
RNF24	SSc_HC	Prolif Basal	0.2676	2.485	2.393	0.124	0.807
EDEM1	SSc_GERD	Superficial	-0.277	3.008	2.385	0.124	0.287
CLUH	SSc_HC	Basal	0.2667	3.98	2.382	0.124	0.679
ZNF217	SSc_GERD	Basal	-0.2756	3.97	2.389	0.124	0.824
TERF1	GERD_HC	Superficial	0.2578	4.678	2.386	0.124	0.289
PXN-AS1	GERD_HC	Prolif Basal	0.2515	2.711	2.389	0.124	1
CCDC126	SSc_GERD	Prolif Basal	-0.2538	2.503	2.394	0.124	0.938
DDX10	SSc_HC	Prolif Basal	0.2432	3.591	2.389	0.124	0.808
CSRNP2	SSc_HC	Prolif Suprabasal	0.2407	0.8839	2.384	0.124	0.88
HMGB3	GERD_HC	Suprabasal	0.2395	5.266	2.388	0.124	0.796
SPATA7	SSc_GERD	Basal	-0.2473	2.357	2.394	0.124	0.823
PIGZ	SSc_HC	Basal	0.2367	2.208	2.393	0.124	0.678
FRRS1	SSc_GERD	Suprabasal	-0.244	2.732	2.388	0.124	0.641
GNPDA1	GERD_HC	Suprabasal	0.234	4.138	2.392	0.124	0.796
NOL3	SSc_GERD	Suprabasal	-0.2388	4.55	2.393	0.124	0.641
ORC6	SSc_GERD	Prolif Basal	-0.2381	4.335	2.387	0.124	0.941
PRKAB1	GERD_HC	Superficial	0.2266	2.767	2.385	0.124	0.289
TSC22D3	SSc_HC	Suprabasal	0.2183	4.733	2.39	0.124	0.632
ANKRD26	SSc_GERD	Prolif Suprabasal	-0.2248	3.799	2.382	0.124	0.965
SUGP2	SSc_GERD	Prolif Suprabasal	-0.2232	3.974	2.394	0.124	0.964
ODF2L	GERD_HC	Suprabasal	0.2112	4.274	2.394	0.124	0.796
CROT	SSc_HC	Prolif Suprabasal	0.2083	5.083	2.389	0.124	0.88
RBMX2	GERD_HC	Prolif Basal	0.2058	4.689	2.392	0.124	1
SESN1	SSc_GERD	Basal	-0.2148	3.258	2.392	0.124	0.823
ZC3H6	SSc_HC	Basal	0.2023	3.72	2.39	0.124	0.678
CRLF3	SSc_GERD	Superficial	-0.2069	2.644	3.289	0.124	0.286
CLK4	SSc_GERD	Suprabasal	-0.1976	3.669	2.383	0.124	0.641
COIL	GERD_HC	Prolif Basal	0.1847	4.42	2.386	0.124	1
GPATCH11	SSc_HC	Superficial	0.1816	3.799	2.391	0.124	0.201
HERPUD1	SSc_GERD	Suprabasal	-0.1913	5.44	2.382	0.124	0.642
ASB6	SSc_HC	Suprabasal	0.1776	2.09	2.381	0.124	0.632
PRRC2A	SSc_HC	Prolif Basal	0.1744	4.152	2.383	0.124	0.809
BABAM2	GERD_HC	Suprabasal	0.1691	3.744	2.394	0.124	0.796
LEPROT	SSc_GERD	Superficial	-0.1762	5.714	2.383	0.124	0.287
TRAF7	SSc_HC	Prolif Basal	0.1513	4.653	2.383	0.124	0.809
SPRYD4	SSc_HC	Suprabasal	0.1473	4.12	2.385	0.124	0.632
SLTM	GERD_HC	Basal	0.1378	6.314	2.384	0.124	0.86
ACIN1	SSc_HC	Prolif Basal	0.1338	5.104	2.389	0.124	0.808
RAB8A	SSc_GERD	Suprabasal	-0.1412	5.228	2.383	0.124	0.641
MED10	SSc_HC	Prolif Basal	-0.1245	5.62	2.39	0.124	0.808
LRRC28	SSc_HC	Prolif Suprabasal	-0.1267	3.577	2.383	0.124	0.88
FGD5-AS1	SSc_HC	Superficial	-0.1394	4.787	2.388	0.124	0.201
SIKE1	SSc_HC	Superficial	-0.1397	4.665	2.391	0.124	0.201
TULP3	SSc_HC	Superficial	-0.1503	3.398	2.391	0.124	0.201
UBE2N	GERD_HC	Basal	-0.1637	6.145	2.391	0.124	0.856
PHKG2	SSc_HC	Basal	-0.1673	3.182	2.383	0.124	0.679
RABGAP1	SSc_HC	Suprabasal	-0.172	4.313	2.39	0.124	0.632
INTS11	GERD_HC	Superficial	-0.1831	5.06	2.606	0.124	0.289
PUF60	GERD_HC	Basal	-0.1848	6.101	2.381	0.124	0.86
MIOS	SSc_HC	Superficial	-0.1883	3.339	2.385	0.124	0.201
SGSM3	GERD_HC	Superficial	-0.1888	4.03	2.392	0.124	0.289
CPSF7	GERD_HC	Superficial	-0.1932	3.376	2.39	0.124	0.289
LMBR1L	SSc_HC	Suprabasal	-0.1942	2.184	2.389	0.124	0.632
NELFCD	SSc_HC	Basal	-0.1964	4.805	2.384	0.124	0.679
FOXA1	GERD_HC	Superficial	-0.1995	3.785	2.394	0.124	0.289
PIGP	SSc_GERD	Prolif Suprabasal	0.1909	5.073	2.387	0.124	0.965
ZNF408	SSc_HC	Superficial	-0.2047	1.822	2.394	0.124	0.201
PRRC2A	SSc_GERD	Basal	0.2026	4.152	2.386	0.124	0.824
PBX2	GERD_HC	Suprabasal	-0.2126	3.137	2.382	0.124	0.796
SRCAP	SSc_GERD	Prolif Suprabasal	0.2046	3.036	2.392	0.124	0.964
SLC9A3R1	SSc_GERD	Basal	0.2054	6.916	2.383	0.124	0.824
FRS2	GERD_HC	Prolif Suprabasal	-0.2185	2.901	2.386	0.124	0.995
ZNF16	SSc_HC	Suprabasal	-0.2194	1.336	2.39	0.124	0.632
MBNL1	SSc_GERD	Superficial	0.2101	5.891	2.384	0.124	0.287
MRPS31	GERD_HC	Prolif Suprabasal	-0.2269	5.368	2.392	0.124	0.995
FTSJ3	SSc_GERD	Suprabasal	0.2172	3.567	2.391	0.124	0.641
CD82	SSc_GERD	Suprabasal	0.2226	6.097	2.39	0.124	0.641
WDTC1	GERD_HC	Superficial	-0.2341	2.251	2.39	0.124	0.289
ZNF790-AS1	GERD_HC	Prolif Basal	-0.2392	1.75	2.39	0.124	1
FAM98B	SSc_GERD	Prolif Suprabasal	0.2293	3.679	2.392	0.124	0.964
ARGLU1	GERD_HC	Superficial	-0.2393	6.282	2.383	0.124	0.29
TBP	SSc_GERD	Prolif Basal	0.232	2.325	2.386	0.124	0.941
SNTA1	SSc_HC	Prolif Basal	-0.2442	1.839	2.393	0.124	0.807
THAP9-AS1	SSc_HC	Superficial	-0.2467	4.298	2.386	0.124	0.201
ARL4C	SSc_HC	Suprabasal	-0.2525	5.747	2.391	0.124	0.632
ABR	GERD_HC	Basal	-0.2525	3.564	2.393	0.124	0.856
MOB3A	SSc_GERD	Basal	0.2449	2.234	2.394	0.124	0.823
CEP170B	SSc_GERD	Suprabasal	0.2449	2.562	2.386	0.124	0.641
HERC1	GERD_HC	Prolif Basal	-0.2622	3.072	2.389	0.124	1
MED20	SSc_GERD	Basal	0.2543	2.024	2.385	0.124	0.824
GALNT7	SSc_HC	Suprabasal	-0.265	3.644	2.386	0.124	0.632
LYNX1	SSc_HC	Superficial	-0.2664	1.043	2.381	0.124	0.202
HERC2	GERD_HC	Suprabasal	-0.2688	4.317	2.389	0.124	0.796
INTS9	SSc_GERD	Suprabasal	0.2608	1.504	2.384	0.124	0.641
EYA2	GERD_HC	Prolif Suprabasal	-0.273	3.264	2.381	0.124	0.995
C3orf62	SSc_HC	Prolif Basal	-0.2797	1.13	2.382	0.124	0.809
SHOC2	GERD_HC	Prolif Suprabasal	-0.2832	4.387	2.386	0.124	0.995
RTTN	GERD_HC	Prolif Suprabasal	-0.2892	1.029	2.387	0.124	0.995
EVI5L	SSc_GERD	Superficial	0.2796	1.01	2.392	0.124	0.286
DEGS1	SSc_HC	Basal	-0.2893	5.996	2.388	0.124	0.678
PLD1	GERD_HC	Suprabasal	-0.2914	3.969	2.389	0.124	0.796
USP21	SSc_GERD	Basal	0.2847	1.287	2.388	0.124	0.824
MECP2	SSc_GERD	Basal	0.296	3.633	2.393	0.124	0.823
BCR	SSc_GERD	Prolif Suprabasal	0.306	3.361	2.382	0.124	0.965
ZNF627	SSc_GERD	Suprabasal	0.3066	0.5285	2.386	0.124	0.641
ZNF121	SSc_GERD	Basal	0.3121	3.074	2.383	0.124	0.824
SLC6A6	GERD_HC	Basal	-0.3228	2.042	2.392	0.124	0.856
ITCH	GERD_HC	Prolif Basal	-0.3275	4.542	2.393	0.124	1
SLC37A1	GERD_HC	Suprabasal	-0.3275	2.12	2.391	0.124	0.796
DTX3L	GERD_HC	Superficial	-0.3328	3.409	2.393	0.124	0.289
BGLAP	GERD_HC	Prolif Basal	-0.3356	1.439	2.391	0.124	1
LPCAT4	GERD_HC	Superficial	-0.3381	2.819	2.387	0.124	0.289
UHRF1	SSc_GERD	Prolif Suprabasal	0.3383	2.58	2.382	0.124	0.965
CCNG2	SSc_HC	Prolif Suprabasal	-0.3445	5.638	2.386	0.124	0.88
AL390728.6	SSc_HC	Basal	-0.3503	0.714	2.393	0.124	0.678
RPS6KA4	SSc_GERD	Superficial	0.3565	3.301	2.383	0.124	0.287
ZNFX1	SSc_GERD	Suprabasal	0.3681	2.088	2.391	0.124	0.641
YBEY	SSc_GERD	Prolif Suprabasal	0.3683	3.915	2.384	0.124	0.965
LRIG1	SSc_GERD	Prolif Suprabasal	0.3708	1.872	2.387	0.124	0.965
EVC2	GERD_HC	Prolif Suprabasal	-0.3782	0.6073	2.384	0.124	0.995
ADGRL2	SSc_HC	Basal	-0.403	2.074	2.388	0.124	0.678
MDFI	SSc_GERD	Prolif Suprabasal	0.441	2.818	2.388	0.124	0.965
CYP2C18	SSc_GERD	Superficial	0.4426	3.083	2.385	0.124	0.287
ZNF334	GERD_HC	Prolif Basal	-0.5863	0.1334	2.391	0.124	1
ZBED2	GERD_HC	Suprabasal	-0.7289	2.231	2.393	0.124	0.796
RARRES2	GERD_HC	Basal	0.8064	2.523	2.379	0.125	0.86
KLK12	GERD_HC	Superficial	0.6931	7.455	2.38	0.125	0.29
TGM3	GERD_HC	Prolif Suprabasal	0.5933	8.911	2.369	0.125	0.995
UCP2	SSc_HC	Prolif Basal	0.5931	1.128	2.381	0.125	0.809
LYPD5	GERD_HC	Suprabasal	0.5827	2.459	2.379	0.125	0.796
FSCN1	GERD_HC	Prolif Basal	0.5571	4.836	2.37	0.125	1
EVA1B	GERD_HC	Basal	0.5359	2.058	2.376	0.125	0.861
SLC4A4	SSc_GERD	Basal	-0.4822	0.4417	2.376	0.125	0.824
MAPK10	GERD_HC	Prolif Basal	0.4859	0.9646	2.371	0.125	1
FABP6	SSc_HC	Basal	0.4834	2.842	2.375	0.125	0.681
PLA2G4F	GERD_HC	Prolif Basal	0.47	1.472	2.375	0.125	1
REX1BD	GERD_HC	Superficial	0.4548	6.33	2.38	0.125	0.29
AC110015.1	SSc_GERD	Basal	-0.4461	-1.014	2.38	0.125	0.824
ABI3BP	SSc_GERD	Prolif Basal	-0.4362	1.775	2.374	0.125	0.945
NBEAL1	GERD_HC	Suprabasal	0.4204	5.232	2.369	0.125	0.796
HOGA1	GERD_HC	Basal	0.408	0.1676	2.379	0.125	0.86
GPX2	SSc_HC	Prolif Suprabasal	0.4042	5.735	2.377	0.125	0.88
CDON	SSc_GERD	Basal	-0.3901	-0.5162	2.372	0.125	0.824
EIF5AL1	SSc_HC	Suprabasal	0.3876	2.405	2.373	0.125	0.632
ASPG	GERD_HC	Suprabasal	0.3831	5.787	2.374	0.125	0.796
SH2D2A	SSc_HC	Prolif Suprabasal	0.3781	-0.2678	2.378	0.125	0.88
FZD7	SSc_GERD	Basal	-0.3802	1.139	2.376	0.125	0.824
OTUB2	SSc_GERD	Basal	-0.3761	1.058	2.37	0.125	0.824
C12orf75	SSc_HC	Suprabasal	0.3718	3.825	2.376	0.125	0.632
SPTBN5	GERD_HC	Basal	0.3363	1.371	2.373	0.125	0.861
NR1H3	GERD_HC	Prolif Basal	0.3177	0.991	2.376	0.125	1
APOO	GERD_HC	Superficial	0.3169	3.68	2.37	0.125	0.291
MYO1E	SSc_HC	Basal	0.3099	3.631	2.372	0.125	0.681
ERI2	SSc_HC	Superficial	0.2925	2.62	5.362	0.125	0.202
FZD3	SSc_GERD	Prolif Suprabasal	-0.3005	1.989	2.377	0.125	0.966
PACC1	SSc_HC	Suprabasal	0.2899	1.701	2.37	0.125	0.632
ZNF681	SSc_GERD	Prolif Basal	-0.2989	2.332	2.372	0.125	0.945
PROS1	SSc_HC	Suprabasal	0.2853	2.397	2.38	0.125	0.632
ZNF799	SSc_GERD	Prolif Basal	-0.2952	0.6515	2.369	0.125	0.945
PNPLA2	SSc_HC	Prolif Suprabasal	0.2825	4.072	2.379	0.125	0.88
ZNF891	SSc_GERD	Prolif Suprabasal	-0.2864	1.654	2.378	0.125	0.966
MFSD3	SSc_HC	Suprabasal	0.2761	3.491	2.379	0.125	0.632
GALNT1	GERD_HC	Basal	0.272	6.196	2.37	0.125	0.862
TMEM62	SSc_GERD	Basal	-0.2808	1.305	2.797	0.125	0.824
NOC4L	SSc_HC	Suprabasal	0.2596	3.664	2.378	0.125	0.632
CBX4	SSc_HC	Prolif Suprabasal	0.2594	3.811	2.381	0.125	0.88
BAHD1	SSc_HC	Prolif Suprabasal	0.2573	1.366	2.373	0.125	0.88
R3HDM1	SSc_GERD	Basal	-0.2657	3.879	2.374	0.125	0.824
SNAI2	SSc_HC	Prolif Suprabasal	0.2497	3.686	2.375	0.125	0.88
NOLC1	SSc_HC	Prolif Suprabasal	0.2476	4.725	2.371	0.125	0.88
ATP6V0A2	SSc_HC	Prolif Suprabasal	0.2397	1.864	2.38	0.125	0.88
ZBTB43	SSc_GERD	Superficial	-0.2485	3.828	2.381	0.125	0.287
CSNK2A2	SSc_GERD	Superficial	-0.2462	4.721	2.381	0.125	0.287
SESN1	GERD_HC	Prolif Basal	0.2353	3.258	2.381	0.125	1
DENND4C	SSc_GERD	Prolif Basal	-0.2327	3.279	2.37	0.125	0.945
TMEM181	SSc_HC	Basal	0.2224	3.126	2.374	0.125	0.681
DRAP1	SSc_HC	Prolif Suprabasal	0.2112	6.833	2.37	0.125	0.88
KLK11	SSc_GERD	Suprabasal	-0.2203	7.862	2.37	0.125	0.644
CHCHD5	GERD_HC	Prolif Basal	0.2089	6.277	2.381	0.125	1
ZNF740	SSc_HC	Prolif Basal	0.2034	1.958	2.376	0.125	0.81
TCTA	GERD_HC	Suprabasal	0.1989	2.46	2.373	0.125	0.796
SLC35F6	SSc_HC	Prolif Basal	0.1937	4.118	2.37	0.125	0.812
ODF2L	SSc_GERD	Prolif Basal	-0.1962	4.274	2.371	0.125	0.945
SPPL2B	SSc_GERD	Prolif Basal	-0.1918	2.723	2.377	0.125	0.945
MED8	SSc_GERD	Superficial	-0.1822	4.979	2.369	0.125	0.288
LUC7L	GERD_HC	Prolif Suprabasal	0.163	4.035	2.377	0.125	0.995
ATP6V0D1	SSc_GERD	Superficial	-0.1664	5.572	2.377	0.125	0.287
EIF3F	SSc_GERD	Basal	-0.1641	7.877	2.371	0.125	0.824
GOLGA1	SSc_GERD	Basal	-0.1573	3.199	2.378	0.125	0.824
DENR	SSc_HC	Prolif Basal	0.1431	5.949	2.377	0.125	0.81
KATNA1	SSc_GERD	Prolif Basal	-0.1416	3.999	2.373	0.125	0.945
DAP3	GERD_HC	Basal	0.1212	5.317	2.374	0.125	0.861
NDUFA5	SSc_HC	Prolif Suprabasal	-0.1103	6.508	2.374	0.125	0.88
SLC25A3	SSc_HC	Superficial	-0.1128	9.285	2.378	0.125	0.202
PSMC3	SSc_HC	Suprabasal	-0.126	6.468	2.37	0.125	0.632
DECR1	SSc_HC	Suprabasal	-0.1354	6.356	2.372	0.125	0.632
MGST2	SSc_HC	Suprabasal	-0.1556	7.805	2.37	0.125	0.632
ATG4B	SSc_GERD	Basal	0.1509	3.646	2.376	0.125	0.824
THAP4	SSc_GERD	Suprabasal	0.1527	4.327	2.381	0.125	0.642
UBE2A	SSc_HC	Superficial	-0.1748	6.04	2.377	0.125	0.202
SMIM14	SSc_HC	Prolif Suprabasal	-0.1752	5.653	2.38	0.125	0.88
GON7	SSc_GERD	Prolif Basal	0.1648	3.556	2.37	0.125	0.945
PRDX3	SSc_HC	Prolif Suprabasal	-0.1816	6.346	2.379	0.125	0.88
FAM219B	SSc_HC	Suprabasal	-0.1829	3.571	2.381	0.125	0.632
PPA1	SSc_GERD	Prolif Basal	0.1731	8.295	2.376	0.125	0.945
MDM4	SSc_HC	Prolif Basal	-0.1863	4.318	2.374	0.125	0.811
SLC25A16	SSc_GERD	Superficial	0.1813	2.39	2.372	0.125	0.288
CCAR2	GERD_HC	Suprabasal	-0.2	2.531	2.38	0.125	0.796
ACTR1B	SSc_HC	Basal	-0.2052	4.022	2.373	0.125	0.681
SETD4	GERD_HC	Prolif Suprabasal	-0.2083	3.169	2.372	0.125	0.995
GUSB	SSc_HC	Superficial	-0.2087	4.371	2.374	0.125	0.203
COQ8A	SSc_HC	Suprabasal	-0.2146	2.935	2.374	0.125	0.632
NR2C1	SSc_HC	Suprabasal	-0.2202	2.274	2.374	0.125	0.632
PPOX	GERD_HC	Prolif Suprabasal	-0.2211	2.492	2.373	0.125	0.995
AP1B1	SSc_GERD	Suprabasal	0.2144	4.342	2.373	0.125	0.643
PAPSS1	GERD_HC	Basal	-0.2252	4.882	2.379	0.125	0.86
PCNA	GERD_HC	Suprabasal	-0.2269	6.506	2.38	0.125	0.796
GIN1	GERD_HC	Suprabasal	-0.2276	2.589	2.379	0.125	0.796
CCS	SSc_GERD	Superficial	0.2225	4.724	2.381	0.125	0.287
LRRC42	SSc_GERD	Superficial	0.2296	4.025	2.375	0.125	0.287
CHMP4B	SSc_GERD	Prolif Basal	0.2312	5.483	2.377	0.125	0.945
HIVEP3	GERD_HC	Prolif Suprabasal	-0.2427	2.527	2.376	0.125	0.995
MEPCE	SSc_GERD	Suprabasal	0.2339	3.523	2.378	0.125	0.642
MFSD5	GERD_HC	Basal	-0.2459	3.604	2.37	0.125	0.862
ARSG	SSc_HC	Suprabasal	-0.2588	1.089	2.37	0.125	0.632
MLLT3	GERD_HC	Suprabasal	-0.2595	2.895	2.372	0.125	0.796
CNPY4	SSc_HC	Suprabasal	-0.2646	1.149	2.372	0.125	0.632
ULK4	SSc_HC	Suprabasal	-0.2661	0.6593	2.373	0.125	0.632
XPC	GERD_HC	Prolif Basal	-0.2672	4.394	2.38	0.125	1
PRMT7	GERD_HC	Prolif Basal	-0.2693	2.695	2.38	0.125	1
RBM12	SSc_GERD	Basal	0.2656	3.135	2.372	0.125	0.824
ZNF862	SSc_HC	Prolif Basal	-0.2775	0.3549	2.379	0.125	0.81
ZNF438	GERD_HC	Suprabasal	-0.2809	1.515	2.373	0.125	0.796
IRF2BPL	SSc_GERD	Prolif Basal	0.2714	3.632	2.373	0.125	0.945
ITPRID2	SSc_GERD	Prolif Suprabasal	0.272	3.357	2.378	0.125	0.966
TMEM53	SSc_HC	Prolif Suprabasal	-0.2838	1.759	2.369	0.125	0.88
DUSP16	SSc_GERD	Prolif Suprabasal	0.2738	2.474	2.375	0.125	0.966
ZNF528	SSc_HC	Suprabasal	-0.285	1.432	2.38	0.125	0.632
GRAMD4	GERD_HC	Suprabasal	-0.2883	2.527	2.38	0.125	0.796
DOCK6	GERD_HC	Superficial	-0.2919	1.643	2.379	0.125	0.29
TDP2	SSc_GERD	Superficial	0.284	3.495	2.379	0.125	0.287
ZNF358	SSc_HC	Prolif Suprabasal	-0.3	3.003	2.369	0.125	0.88
SULF2	SSc_HC	Suprabasal	-0.3087	4.253	2.377	0.125	0.632
PPL	GERD_HC	Superficial	-0.3148	8.177	2.378	0.125	0.29
TSHZ1	GERD_HC	Suprabasal	-0.3175	3.381	2.369	0.125	0.796
PGAM5	SSc_GERD	Suprabasal	0.3104	3.372	2.38	0.125	0.642
SETD1B	GERD_HC	Suprabasal	-0.3208	2.66	2.37	0.125	0.796
SLC25A30	GERD_HC	Prolif Suprabasal	-0.3237	0.5108	2.376	0.125	0.995
CKLF	SSc_GERD	Superficial	0.3177	5.138	2.369	0.125	0.288
ZDBF2	GERD_HC	Prolif Suprabasal	-0.3298	1.245	2.369	0.125	0.995
KLF4	GERD_HC	Suprabasal	-0.3407	6.898	2.371	0.125	0.796
LEXM	SSc_HC	Superficial	-0.3419	3.024	2.374	0.125	0.203
ITGA9-AS1	GERD_HC	Prolif Suprabasal	-0.3446	2.694	2.372	0.125	0.995
ZBTB39	SSc_GERD	Basal	0.3461	0.206	2.372	0.125	0.824
HIBCH	GERD_HC	Basal	-0.3555	5.88	2.374	0.125	0.861
LINC00992	SSc_HC	Prolif Basal	-0.3595	1.242	2.371	0.125	0.812
HMGN5	SSc_GERD	Superficial	0.3586	4.717	2.38	0.125	0.287
NOP16	SSc_GERD	Basal	0.377	5.104	2.37	0.125	0.824
TUBA4A	SSc_GERD	Superficial	0.3779	6.702	2.379	0.125	0.287
SQSTM1	GERD_HC	Superficial	-0.3841	7.909	2.375	0.125	0.291
AC005838.2	SSc_HC	Prolif Basal	-0.3868	0.4703	2.37	0.125	0.812
AL133330.1	SSc_HC	Basal	-0.4335	0.5855	2.374	0.125	0.681
CLCA4	SSc_HC	Prolif Suprabasal	-0.4395	7.242	2.378	0.125	0.88
CCDC146	SSc_GERD	Prolif Suprabasal	0.4476	1.812	2.375	0.125	0.966
HES1	GERD_HC	Prolif Suprabasal	-0.4864	8.047	2.369	0.125	0.995
MT-ND4L	SSc_HC	Basal	-0.5255	6.702	2.369	0.125	0.682
LHFPL6	GERD_HC	Prolif Suprabasal	-0.5315	1.591	2.372	0.125	0.995
MTRNR2L12	SSc_HC	Basal	-0.5377	7.097	2.373	0.125	0.681
CAMK2N1	SSc_HC	Superficial	-0.5569	6.675	2.372	0.125	0.203
SORBS2	GERD_HC	Prolif Suprabasal	-0.5617	3.557	2.371	0.125	0.995
CIDEA	SSc_GERD	Suprabasal	0.6862	1.362	2.379	0.125	0.642
IGFBP3	GERD_HC	Prolif Suprabasal	-0.8256	4.896	2.375	0.125	0.995
AL365436.2	GERD_HC	Suprabasal	0.5825	1.795	2.363	0.126	0.796
MYO1B	GERD_HC	Basal	0.5555	3.538	2.357	0.126	0.864
AC015912.3	SSc_HC	Prolif Basal	0.5199	2.573	2.359	0.126	0.813
HMGCS1	GERD_HC	Basal	0.458	5.847	2.36	0.126	0.864
LY6E-DT	SSc_GERD	Basal	-0.4509	0.3767	2.362	0.126	0.824
CKS2	GERD_HC	Superficial	0.4371	6.73	2.369	0.126	0.292
ZNF415	SSc_HC	Prolif Suprabasal	0.4221	0.7966	2.357	0.126	0.882
AC004812.2	GERD_HC	Prolif Suprabasal	0.4122	1.095	2.361	0.126	0.997
TOLLIP-AS1	SSc_HC	Prolif Basal	0.3837	0.1717	2.358	0.126	0.813
RPS6KA4	GERD_HC	Basal	0.3708	3.301	2.366	0.126	0.863
FTL	GERD_HC	Prolif Suprabasal	0.3692	10.64	2.366	0.126	0.996
COL27A1	SSc_HC	Prolif Basal	0.3646	2.602	2.36	0.126	0.813
SFXN2	GERD_HC	Prolif Suprabasal	0.3497	1.295	2.357	0.126	0.997
AS3MT	SSc_GERD	Prolif Suprabasal	-0.3512	0.7713	2.368	0.126	0.969
NAP1L2	SSc_GERD	Basal	-0.3476	0.6032	2.364	0.126	0.824
RAB11FIP5	SSc_HC	Prolif Suprabasal	0.3394	1.52	2.358	0.126	0.882
ACAT2	GERD_HC	Prolif Suprabasal	0.3331	6.213	2.358	0.126	0.997
ENC1	SSc_GERD	Suprabasal	-0.3357	0.893	2.362	0.126	0.646
GSPT2	SSc_GERD	Suprabasal	-0.3331	1.471	2.359	0.126	0.646
AC093827.4	GERD_HC	Basal	0.3222	0.8557	2.361	0.126	0.864
MSRB1	GERD_HC	Suprabasal	0.3184	4.026	2.358	0.126	0.796
FAM50B	GERD_HC	Prolif Basal	0.3018	3.323	2.359	0.126	1
AC012146.1	SSc_HC	Basal	0.3012	1.403	2.363	0.126	0.683
GTPBP2	SSc_HC	Basal	0.2904	2.94	2.367	0.126	0.682
ACBD4	SSc_GERD	Prolif Basal	-0.2952	0.9955	2.366	0.126	0.945
SMIM13	SSc_HC	Superficial	0.2617	3.517	2.366	0.126	0.203
COBLL1	SSc_GERD	Superficial	-0.2716	5.57	2.362	0.126	0.289
NMRK1	SSc_GERD	Suprabasal	-0.2622	5.57	2.368	0.126	0.645
ELMSAN1	SSc_HC	Superficial	0.2479	3.548	2.362	0.126	0.204
CCT7	GERD_HC	Superficial	0.2445	6.816	2.367	0.126	0.292
AGFG1	GERD_HC	Superficial	0.2445	4.583	2.362	0.126	0.292
TOM1	SSc_HC	Prolif Suprabasal	0.2364	4.17	2.362	0.126	0.881
PTMS	SSc_HC	Prolif Suprabasal	0.236	7.949	2.358	0.126	0.882
ALDOC	SSc_HC	Suprabasal	0.2283	2.735	2.361	0.126	0.633
DNAJA1	SSc_HC	Basal	0.2262	7.338	2.359	0.126	0.684
MARK4	SSc_HC	Prolif Basal	0.2239	2.547	2.365	0.126	0.813
SLC31A1	GERD_HC	Superficial	0.2234	3.192	2.366	0.126	0.292
POLE2	SSc_HC	Suprabasal	0.2229	2.589	2.368	0.126	0.632
ZNF710	SSc_HC	Suprabasal	0.2155	2.244	2.359	0.126	0.633
WDR5	SSc_HC	Prolif Basal	0.2143	3.469	2.357	0.126	0.813
ATXN7L3	SSc_HC	Prolif Basal	0.213	3.003	2.36	0.126	0.813
ARL8B	SSc_GERD	Basal	-0.2209	5.801	2.367	0.126	0.824
BAIAP2	GERD_HC	Suprabasal	0.2098	5.64	2.364	0.126	0.796
CYB561	SSc_GERD	Prolif Suprabasal	-0.2088	4.489	2.366	0.126	0.969
IDNK	SSc_GERD	Basal	-0.2027	2.436	2.361	0.126	0.824
OXNAD1	SSc_HC	Basal	0.1905	2.632	2.367	0.126	0.682
GART	SSc_HC	Suprabasal	0.1868	4.48	2.367	0.126	0.632
SPRYD4	GERD_HC	Prolif Basal	0.1866	4.12	2.368	0.126	1
PPP2R5D	SSc_HC	Suprabasal	0.1841	2.688	2.365	0.126	0.632
OXLD1	SSc_HC	Prolif Basal	0.1676	4.647	2.357	0.126	0.813
SUPT6H	SSc_HC	Prolif Basal	0.1647	4.272	2.366	0.126	0.813
OGDH	SSc_HC	Suprabasal	0.1621	4.049	2.356	0.126	0.633
SLC25A36	SSc_GERD	Prolif Suprabasal	-0.1727	4.904	2.365	0.126	0.969
TPD52L1	SSc_HC	Prolif Suprabasal	0.1616	6.951	2.359	0.126	0.882
CCDC130	SSc_GERD	Prolif Basal	-0.1675	3.511	2.358	0.126	0.948
UBTF	SSc_HC	Basal	0.1467	5.19	2.367	0.126	0.682
UBAP2L	SSc_HC	Prolif Suprabasal	0.1311	4.398	2.367	0.126	0.88
PSMD11	SSc_GERD	Basal	0.1263	6.097	2.357	0.126	0.824
TMEM126B	SSc_GERD	Suprabasal	0.1263	4.803	2.361	0.126	0.646
CHTOP	GERD_HC	Prolif Suprabasal	-0.1406	5.059	2.357	0.126	0.997
ING3	SSc_HC	Basal	-0.1456	3.156	2.366	0.126	0.682
VPS72	GERD_HC	Suprabasal	-0.1466	4.174	2.362	0.126	0.796
UBE2I	SSc_GERD	Suprabasal	0.1378	7.004	2.362	0.126	0.646
YWHAE	GERD_HC	Superficial	-0.1498	8.209	2.363	0.126	0.292
GAPDH	SSc_HC	Superficial	-0.1529	11.65	2.361	0.126	0.204
TMEM126A	SSc_HC	Prolif Suprabasal	-0.1749	5.543	2.359	0.126	0.882
RBPJ	SSc_GERD	Prolif Basal	0.1669	4.997	2.366	0.126	0.945
SMDT1	SSc_HC	Suprabasal	-0.1845	7.258	2.367	0.126	0.632
CSTF1	GERD_HC	Superficial	-0.1869	3.562	2.361	0.126	0.292
JPT2	GERD_HC	Suprabasal	-0.1903	4.736	2.365	0.126	0.796
ASB7	SSc_HC	Superficial	-0.2036	1.603	2.357	0.126	0.204
VPS11	GERD_HC	Superficial	-0.204	2.387	2.367	0.126	0.292
ZNF507	SSc_HC	Suprabasal	-0.2087	2.677	2.363	0.126	0.633
DHX15	SSc_GERD	Prolif Suprabasal	0.2001	4.843	2.363	0.126	0.97
GPRC5D-AS1	SSc_HC	Suprabasal	-0.2108	3.217	2.357	0.126	0.633
YAF2	SSc_GERD	Basal	0.2044	4.093	2.36	0.126	0.824
FAM83H	GERD_HC	Suprabasal	-0.2152	4.107	2.364	0.126	0.796
MINDY3	GERD_HC	Prolif Basal	-0.2224	2.778	2.368	0.126	1
RBBP8	SSc_GERD	Basal	0.2128	5.13	2.361	0.126	0.824
LPGAT1	SSc_HC	Prolif Basal	-0.2325	3.792	2.362	0.126	0.813
RNF213	SSc_GERD	Prolif Basal	0.2244	4.816	2.367	0.126	0.945
RAB1B	SSc_GERD	Basal	0.2269	5.683	2.357	0.126	0.824
CRTC2	SSc_HC	Superficial	-0.2373	1.991	2.368	0.126	0.203
FBXO46	SSc_GERD	Prolif Basal	0.2307	2.407	2.363	0.126	0.946
SREK1IP1	GERD_HC	Suprabasal	-0.2485	6.222	2.358	0.126	0.796
EPHX1	SSc_HC	Prolif Basal	-0.2528	6.615	2.357	0.126	0.813
USP42	GERD_HC	Suprabasal	-0.2538	2.311	2.367	0.126	0.796
EYA2	GERD_HC	Suprabasal	-0.2541	3.264	2.361	0.126	0.796
MZT1	GERD_HC	Basal	-0.2659	5.025	2.362	0.126	0.864
PPIL3	SSc_HC	Basal	-0.2737	4.256	2.365	0.126	0.682
PTBP2	SSc_HC	Basal	-0.2776	2.076	2.36	0.126	0.684
ABCC10	SSc_HC	Prolif Suprabasal	-0.2837	1.857	2.366	0.126	0.88
FOXRED1	SSc_GERD	Suprabasal	0.2749	2.954	2.36	0.126	0.646
H2AFJ	GERD_HC	Superficial	-0.2882	7.972	2.359	0.126	0.293
PTPRE	SSc_GERD	Basal	0.2814	2.888	2.359	0.126	0.824
PIGW	SSc_GERD	Basal	0.2814	1.975	2.362	0.126	0.824
IRF2BP1	GERD_HC	Basal	-0.2965	2.393	2.361	0.126	0.864
ITGB5	GERD_HC	Prolif Basal	-0.3063	3.497	2.365	0.126	1
NRDE2	GERD_HC	Suprabasal	-0.3071	3.202	2.362	0.126	0.796
ZNF888	GERD_HC	Suprabasal	-0.3087	0.9215	2.367	0.126	0.796
TMEM246	GERD_HC	Prolif Basal	-0.3092	3.445	2.36	0.126	1
DNAJC30	SSc_GERD	Superficial	0.3076	3.45	2.36	0.126	0.29
APH1B	SSc_HC	Prolif Basal	-0.3181	1.208	2.361	0.126	0.813
AC092040.1	SSc_HC	Suprabasal	-0.3203	1.06	2.361	0.126	0.633
RPS28	SSc_GERD	Basal	0.3194	12.31	2.367	0.126	0.824
TICAM1	SSc_GERD	Suprabasal	0.3298	4.55	2.363	0.126	0.646
ARHGEF35	GERD_HC	Superficial	-0.3416	4.552	2.358	0.126	0.293
ZNRF1	GERD_HC	Superficial	-0.3501	6.385	2.369	0.126	0.292
SNHG14	SSc_HC	Suprabasal	-0.3544	2.552	2.364	0.126	0.633
PCSK5	SSc_HC	Prolif Suprabasal	-0.3617	2.813	2.366	0.126	0.88
SNHG20	GERD_HC	Basal	-0.3692	1.554	2.361	0.126	0.864
METTL1	SSc_GERD	Basal	0.3743	3.218	2.356	0.126	0.824
MBOAT2	GERD_HC	Prolif Basal	-0.3876	4.42	2.365	0.126	1
LCAT	GERD_HC	Prolif Basal	-0.4008	-0.6185	2.36	0.126	1
TTC9	GERD_HC	Superficial	-0.402	6.72	2.363	0.126	0.292
MT-CO2	SSc_HC	Basal	-0.4228	12.67	2.358	0.126	0.684
KRT80	SSc_HC	Suprabasal	-0.4282	4.357	2.361	0.126	0.633
USF1	SSc_GERD	Basal	0.4357	1.791	2.368	0.126	0.824
ZNF880	GERD_HC	Prolif Suprabasal	-0.4895	1.711	2.362	0.126	0.997
AC092164.1	GERD_HC	Superficial	-0.493	0.1444	2.363	0.126	0.292
ARHGAP6	GERD_HC	Prolif Suprabasal	-0.516	0.9118	2.361	0.126	0.997
EGR3	GERD_HC	Prolif Basal	-0.5203	3.55	2.36	0.126	1
STOM	GERD_HC	Suprabasal	-0.5302	4.775	2.366	0.126	0.796
PHLDA2	SSc_GERD	Suprabasal	0.5582	7.104	2.365	0.126	0.646
EPB41L3	GERD_HC	Prolif Basal	-0.5886	3.141	2.366	0.126	1
CCL5	SSc_GERD	Basal	-0.8126	0.9229	2.356	0.127	0.824
PDZK1IP1	SSc_HC	Basal	0.7133	6.581	2.352	0.127	0.684
SERPING1	SSc_HC	Prolif Basal	0.589	0.9945	2.349	0.127	0.814
ZNF415	GERD_HC	Prolif Basal	0.4912	0.7966	2.347	0.127	1
ZBTB20-AS2	GERD_HC	Basal	0.4848	-1.314	2.349	0.127	0.864
SH3BGRL2	SSc_GERD	Suprabasal	-0.474	5.945	2.346	0.127	0.649
SLC26A2	GERD_HC	Superficial	0.4496	4.592	2.346	0.127	0.294
DOCK8-AS1	GERD_HC	Prolif Suprabasal	0.4392	0.8065	2.351	0.127	0.997
MIF-AS1	SSc_HC	Prolif Suprabasal	0.437	0.7865	2.349	0.127	0.884
AC084375.1	SSc_HC	Basal	0.4286	0.5757	2.344	0.127	0.685
NCKAP5L	GERD_HC	Prolif Suprabasal	0.4235	1.895	2.349	0.127	0.997
AC005083.1	SSc_GERD	Prolif Suprabasal	-0.416	1.636	2.35	0.127	0.972
TSPYL4	GERD_HC	Suprabasal	0.4161	2.616	2.346	0.127	0.796
LTC4S	GERD_HC	Prolif Suprabasal	0.4153	3.502	2.344	0.127	0.998
TP53AIP1	GERD_HC	Superficial	0.4032	5.864	2.349	0.127	0.294
HYAL2	GERD_HC	Superficial	0.4	4.086	2.346	0.127	0.294
HYMAI	SSc_GERD	Prolif Basal	-0.3746	1.524	2.346	0.127	0.948
TPRG1	SSc_HC	Prolif Suprabasal	0.3691	5.868	2.345	0.127	0.884
USP3-AS1	GERD_HC	Basal	0.3687	0.2822	2.35	0.127	0.864
HOXA1	GERD_HC	Superficial	0.3575	1.261	2.346	0.127	0.294
STMN1	SSc_HC	Superficial	0.3517	7.907	2.351	0.127	0.205
HIST1H2BN	SSc_GERD	Basal	-0.3537	1.246	2.354	0.127	0.824
PRR7	SSc_HC	Prolif Suprabasal	0.3415	2.847	2.348	0.127	0.884
TNFRSF10B	GERD_HC	Prolif Basal	0.3376	2.706	2.353	0.127	1
FAM83D	SSc_HC	Superficial	0.3234	5.362	2.349	0.127	0.205
CASK	GERD_HC	Prolif Basal	0.2847	3.709	2.345	0.127	1
SEMA4C	SSc_HC	Basal	0.2794	1.443	2.348	0.127	0.685
HNRNPAB	SSc_HC	Prolif Basal	0.2773	7.603	2.344	0.127	0.814
RIC3	SSc_GERD	Prolif Suprabasal	-0.2856	3.211	2.348	0.127	0.972
GPI	GERD_HC	Superficial	0.2726	6.208	2.353	0.127	0.293
STAT3	SSc_HC	Superficial	0.2637	5.394	2.349	0.127	0.205
PIK3R1	SSc_GERD	Prolif Suprabasal	-0.2736	4.872	2.352	0.127	0.972
OBI1	GERD_HC	Basal	0.2554	3.201	2.347	0.127	0.864
LRRCC1	SSc_GERD	Prolif Basal	-0.2623	4.021	2.355	0.127	0.948
PKD1	GERD_HC	Prolif Basal	0.2494	2.765	2.347	0.127	1
ASCC3	GERD_HC	Prolif Suprabasal	0.2479	4.628	2.355	0.127	0.997
PSMC6	GERD_HC	Superficial	0.2466	6.399	2.344	0.127	0.294
ABR	GERD_HC	Superficial	0.2459	3.564	2.35	0.127	0.294
MFSD14C	SSc_GERD	Prolif Suprabasal	-0.253	3.426	2.355	0.127	0.972
REEP3	SSc_GERD	Superficial	-0.2474	4.812	2.351	0.127	0.291
C17orf80	GERD_HC	Prolif Basal	0.2378	2.294	2.355	0.127	1
CTBP1-DT	GERD_HC	Suprabasal	0.2361	1.968	2.346	0.127	0.796
TMEM191B	SSc_GERD	Prolif Suprabasal	-0.2457	2.593	2.347	0.127	0.972
MTMR4	SSc_GERD	Prolif Basal	-0.2434	2.86	2.354	0.127	0.948
DHRSX	SSc_HC	Basal	0.2329	2.64	2.349	0.127	0.685
DHX8	SSc_HC	Prolif Basal	0.2181	3.6	2.353	0.127	0.814
C14orf93	SSc_GERD	Prolif Suprabasal	-0.2264	1.933	2.344	0.127	0.972
SHPK	SSc_HC	Superficial	0.2119	1.255	2.35	0.127	0.205
GATAD2A	SSc_HC	Basal	0.2102	3.832	4.101	0.127	0.684
TMEM25	SSc_GERD	Suprabasal	-0.2194	2.396	2.349	0.127	0.649
AFG3L2	SSc_HC	Prolif Basal	0.209	5.586	2.345	0.127	0.814
CBX3	SSc_HC	Basal	0.2083	6.842	2.355	0.127	0.684
AP1B1	SSc_HC	Basal	0.203	4.342	2.349	0.127	0.685
HDGF	GERD_HC	Suprabasal	0.1997	6.592	2.356	0.127	0.796
RPAP2	SSc_GERD	Prolif Basal	-0.2064	4.157	2.356	0.127	0.948
RNGTT	SSc_GERD	Prolif Suprabasal	-0.2006	3.011	2.353	0.127	0.972
FTSJ3	SSc_HC	Prolif Suprabasal	0.1895	3.567	2.35	0.127	0.884
ZFAS1	SSc_HC	Suprabasal	0.1894	8.986	2.354	0.127	0.634
STRN3	SSc_HC	Prolif Basal	0.184	3.792	2.344	0.127	0.814
REEP6	SSc_HC	Basal	0.1795	3.619	2.354	0.127	0.684
ANKRD17	SSc_HC	Prolif Basal	0.1786	4.763	2.35	0.127	0.814
MORC2	SSc_HC	Suprabasal	0.1778	2.415	2.35	0.127	0.635
NKAPD1	SSc_GERD	Suprabasal	-0.1698	4.295	2.346	0.127	0.649
EMD	SSc_HC	Prolif Basal	0.1594	4.86	2.344	0.127	0.814
SRRT	SSc_HC	Suprabasal	0.1508	4.347	2.35	0.127	0.635
BORCS7	SSc_GERD	Superficial	-0.1591	5.058	2.351	0.127	0.291
RABL3	SSc_GERD	Basal	-0.1463	3.468	2.349	0.127	0.825
CUL2	GERD_HC	Basal	0.1356	4.274	2.353	0.127	0.864
IGBP1	SSc_GERD	Prolif Basal	-0.1452	6.448	2.345	0.127	0.949
STAU1	SSc_GERD	Basal	-0.1419	5.91	2.356	0.127	0.824
RTF2	SSc_GERD	Suprabasal	-0.1289	5.937	2.353	0.127	0.648
MBD1	SSc_HC	Suprabasal	0.1183	3.204	2.353	0.127	0.634
CAMLG	SSc_GERD	Basal	-0.1259	5.982	2.347	0.127	0.825
ETFB	SSc_HC	Prolif Basal	-0.1367	7.721	2.355	0.127	0.813
NIT1	SSc_HC	Basal	-0.1524	3.841	2.354	0.127	0.684
FBH1	GERD_HC	Suprabasal	-0.1585	3.364	2.351	0.127	0.796
CEP44	SSc_HC	Basal	-0.1623	3.456	2.353	0.127	0.684
TRIOBP	SSc_HC	Prolif Basal	-0.1746	5.339	2.349	0.127	0.814
ZNF44	GERD_HC	Suprabasal	-0.1762	2.542	2.35	0.127	0.796
DBNL	SSc_HC	Basal	-0.1786	6.044	2.351	0.127	0.684
SNW1	GERD_HC	Suprabasal	-0.1819	5.804	2.356	0.127	0.796
U2AF2	GERD_HC	Basal	-0.1855	4.27	2.354	0.127	0.864
CYP20A1	SSc_HC	Prolif Suprabasal	-0.1909	3.949	2.346	0.127	0.884
DYNLRB1	SSc_HC	Basal	-0.1932	6.469	2.351	0.127	0.684
NR3C1	SSc_HC	Superficial	-0.1978	5.059	2.347	0.127	0.205
PIGS	GERD_HC	Suprabasal	-0.1985	3.678	2.347	0.127	0.796
RPA2	SSc_GERD	Basal	0.1922	5.137	2.347	0.127	0.825
TOP3A	SSc_HC	Prolif Suprabasal	-0.2044	1.958	2.345	0.127	0.884
SNX13	GERD_HC	Superficial	-0.2049	3.456	2.346	0.127	0.294
PRPSAP1	SSc_HC	Prolif Suprabasal	-0.2078	5.129	2.351	0.127	0.884
FAM168B	GERD_HC	Prolif Basal	-0.2103	3.369	2.356	0.127	1
TRPS1	SSc_HC	Suprabasal	-0.2126	4.145	2.347	0.127	0.635
SUN2	GERD_HC	Basal	-0.2138	3.929	2.351	0.127	0.864
FBXO25	GERD_HC	Superficial	-0.2174	3.725	2.35	0.127	0.294
TMEM63B	SSc_GERD	Superficial	0.2116	3.458	2.351	0.127	0.291
WDSUB1	GERD_HC	Suprabasal	-0.2289	2.404	2.348	0.127	0.796
SCRIB	SSc_GERD	Basal	0.2198	3.505	2.352	0.127	0.824
CHD8	SSc_GERD	Superficial	0.2216	4.227	2.349	0.127	0.291
MTOR	GERD_HC	Superficial	-0.2336	2.867	2.348	0.127	0.294
TRIM38	SSc_HC	Suprabasal	-0.2356	4.381	2.349	0.127	0.635
ZNF23	SSc_GERD	Prolif Suprabasal	0.2272	1.45	2.345	0.127	0.972
ARMC7	SSc_GERD	Prolif Suprabasal	0.2292	1.833	2.353	0.127	0.972
SEC16A	SSc_GERD	Prolif Basal	0.2338	3.001	2.346	0.127	0.948
CROT	SSc_GERD	Suprabasal	0.2341	5.083	2.344	0.127	0.649
FAM174A	SSc_GERD	Superficial	0.2409	4.711	2.356	0.127	0.29
TSR3	SSc_GERD	Superficial	0.241	5.529	2.352	0.127	0.291
ST7	GERD_HC	Prolif Suprabasal	-0.2515	2.092	2.344	0.127	0.998
RNF138	GERD_HC	Suprabasal	-0.2524	3.005	2.35	0.127	0.796
ARL14EP	SSc_GERD	Superficial	0.2446	4.466	2.348	0.127	0.291
SLC9A6	GERD_HC	Prolif Suprabasal	-0.2543	1.588	2.355	0.127	0.997
TRAPPC8	GERD_HC	Superficial	-0.2549	3.29	2.354	0.127	0.293
RWDD3	SSc_GERD	Suprabasal	0.2479	3.733	2.353	0.127	0.648
TMEM43	SSc_GERD	Suprabasal	0.2513	4.743	2.352	0.127	0.648
ZNF598	SSc_GERD	Prolif Basal	0.258	2.933	2.35	0.127	0.948
MDM1	GERD_HC	Suprabasal	-0.2735	2.363	2.354	0.127	0.796
UCKL1	GERD_HC	Basal	-0.2739	3.951	2.356	0.127	0.864
DNAJB4	SSc_HC	Superficial	-0.2754	3.848	2.352	0.127	0.205
KLHL28	GERD_HC	Superficial	-0.2762	2.728	2.351	0.127	0.294
SLC22A5	GERD_HC	Prolif Basal	-0.2831	1.605	2.347	0.127	1
GAREM1	GERD_HC	Basal	-0.2918	3.218	2.35	0.127	0.864
RPL39	SSc_GERD	Prolif Basal	0.2842	11.94	2.347	0.127	0.948
SRF	SSc_HC	Superficial	-0.2954	3.176	2.345	0.127	0.206
VANGL2	SSc_GERD	Suprabasal	0.2884	1.974	2.346	0.127	0.649
SENP5	GERD_HC	Basal	-0.3019	3.263	2.35	0.127	0.864
TMEM154	GERD_HC	Basal	-0.3024	5.626	2.353	0.127	0.864
ITCH	SSc_GERD	Prolif Basal	0.3003	4.542	2.352	0.127	0.948
NOP2	SSc_GERD	Suprabasal	0.3003	2.979	2.344	0.127	0.649
SLC7A1	GERD_HC	Prolif Suprabasal	-0.3112	6.454	2.353	0.127	0.997
SLC7A8	SSc_GERD	Superficial	0.3031	3.507	2.354	0.127	0.291
PWWP3A	GERD_HC	Basal	-0.3162	3.589	2.346	0.127	0.864
ABCC1	SSc_GERD	Prolif Basal	0.31	2.637	2.352	0.127	0.948
ARHGAP5	GERD_HC	Superficial	-0.321	5.822	2.344	0.127	0.294
RNF128	GERD_HC	Suprabasal	-0.3221	1.811	2.353	0.127	0.796
AP1S2	GERD_HC	Prolif Suprabasal	-0.3237	2.682	2.35	0.127	0.997
RASSF6	GERD_HC	Basal	-0.3294	4.065	2.344	0.127	0.865
ZNF527	GERD_HC	Basal	-0.3304	0.2606	2.344	0.127	0.865
TMEM201	SSc_GERD	Prolif Basal	0.3265	1.274	2.349	0.127	0.948
RNF208	SSc_GERD	Prolif Suprabasal	0.327	2.735	2.344	0.127	0.972
EPOR	SSc_HC	Prolif Suprabasal	-0.3523	-0.5499	2.35	0.127	0.884
PYCARD-AS1	SSc_HC	Prolif Basal	-0.3672	0.6212	2.347	0.127	0.814
LARGE1	SSc_GERD	Basal	0.3778	-0.02407	2.346	0.127	0.825
MUC20	SSc_HC	Suprabasal	-0.3918	5.399	2.345	0.127	0.636
AC112220.2	GERD_HC	Prolif Basal	-0.3928	1.838	2.348	0.127	1
ANXA3	SSc_HC	Basal	-0.3933	5.05	2.346	0.127	0.685
RBM20	SSc_HC	Superficial	-0.3958	0.9532	2.349	0.127	0.205
GJA3	SSc_GERD	Basal	0.4053	0.5488	2.346	0.127	0.825
SPHK1	SSc_GERD	Prolif Basal	0.4136	2.976	2.352	0.127	0.948
PXDC1	GERD_HC	Suprabasal	-0.4249	2.912	2.354	0.127	0.796
FKBP2	SSc_GERD	Superficial	0.4426	3.454	2.351	0.127	0.291
AL033381.3	SSc_GERD	Basal	0.4461	-0.4037	2.354	0.127	0.824
PKN1	SSc_HC	Basal	-0.4433	0.02001	2.344	0.127	0.685
MIR17HG	GERD_HC	Suprabasal	-0.4462	1.347	2.349	0.127	0.796
SH2D3C	SSc_HC	Basal	-0.4485	-0.7692	2.344	0.127	0.685
FAM107B	GERD_HC	Basal	-0.4642	4.437	2.349	0.127	0.864
HNMT	GERD_HC	Prolif Suprabasal	-0.5625	3.597	2.349	0.127	0.997
RARRES2	SSc_GERD	Prolif Basal	-0.7083	2.523	2.338	0.128	0.949
RGCC	GERD_HC	Prolif Basal	0.6396	3.04	2.332	0.128	1
LINC02482	GERD_HC	Prolif Suprabasal	0.5101	1.393	2.338	0.128	0.998
HERC5	GERD_HC	Prolif Basal	0.5059	0.717	2.342	0.128	1
CLIC3	GERD_HC	Suprabasal	0.4949	8.863	2.334	0.128	0.8
AC098487.1	GERD_HC	Basal	0.4713	-0.1783	2.34	0.128	0.865
CARD8-AS1	SSc_GERD	Basal	-0.4596	0.5774	2.331	0.128	0.829
TSPYL4	GERD_HC	Prolif Suprabasal	0.4378	2.616	2.332	0.128	0.998
GGH	GERD_HC	Superficial	0.4287	5.344	2.335	0.128	0.295
IRF7	GERD_HC	Suprabasal	0.4242	3.171	2.34	0.128	0.798
EIF3C	GERD_HC	Prolif Basal	0.3731	1.522	2.343	0.128	1
ZFAND5	GERD_HC	Basal	0.371	6.685	2.335	0.128	0.866
ZDHHC1	SSc_GERD	Prolif Suprabasal	-0.3634	1.404	2.337	0.128	0.972
LINC01572	SSc_GERD	Prolif Basal	-0.3488	0.4371	2.333	0.128	0.949
GALNT14	SSc_HC	Prolif Suprabasal	0.3345	2.767	2.332	0.128	0.886
SLC19A1	SSc_GERD	Prolif Suprabasal	-0.3368	0.3796	2.343	0.128	0.972
AC005523.2	SSc_HC	Prolif Basal	0.3223	2.094	2.332	0.128	0.815
ZBTB5	GERD_HC	Superficial	0.3216	2.138	2.338	0.128	0.295
HACE1	GERD_HC	Superficial	0.3212	1.344	2.335	0.128	0.295
SNHG12	GERD_HC	Prolif Suprabasal	0.3169	5.159	2.343	0.128	0.998
HLTF	GERD_HC	Basal	0.308	3.884	2.337	0.128	0.866
SHROOM1	SSc_GERD	Prolif Suprabasal	-0.3152	0.8006	2.339	0.128	0.972
E2F1	SSc_HC	Suprabasal	0.3046	2.095	2.337	0.128	0.636
AC068831.6	SSc_GERD	Basal	-0.303	0.8789	2.337	0.128	0.828
PRC1	SSc_HC	Superficial	0.2872	5.565	2.336	0.128	0.207
PDLIM7	SSc_HC	Prolif Basal	0.2816	2.539	2.343	0.128	0.814
ARHGAP5	SSc_GERD	Superficial	-0.2899	5.822	2.333	0.128	0.293
MTHFR	SSc_HC	Superficial	0.2792	2.427	2.332	0.128	0.207
BDKRB1	SSc_HC	Prolif Basal	0.2782	3.622	2.343	0.128	0.814
PPIF	SSc_HC	Prolif Basal	0.2744	5.414	2.341	0.128	0.814
SRGAP2	SSc_HC	Superficial	0.2646	2.171	2.339	0.128	0.206
ASH1L-AS1	SSc_HC	Prolif Suprabasal	0.2577	0.806	2.343	0.128	0.884
STIMATE	GERD_HC	Suprabasal	0.2566	1.729	2.34	0.128	0.798
NBL1	SSc_HC	Suprabasal	0.2437	5.944	2.337	0.128	0.636
SINHCAF	GERD_HC	Superficial	0.2398	5.282	2.339	0.128	0.295
PTPRE	SSc_HC	Suprabasal	0.2384	2.888	2.331	0.128	0.636
MAK16	SSc_HC	Prolif Suprabasal	0.236	2.961	2.342	0.128	0.884
MAD2L1BP	SSc_HC	Superficial	0.2315	3.441	3.864	0.128	0.207
EMC9	SSc_HC	Basal	0.2312	4.505	2.334	0.128	0.687
SNHG6	SSc_HC	Prolif Suprabasal	0.2274	8.057	2.335	0.128	0.886
RAB38	SSc_GERD	Superficial	-0.2323	5.694	2.339	0.128	0.292
PPM1F	SSc_HC	Basal	0.2168	2.274	2.337	0.128	0.686
CCDC82	SSc_GERD	Prolif Basal	-0.2164	3.764	2.339	0.128	0.949
INTS14	GERD_HC	Basal	0.2064	3.293	2.334	0.128	0.866
ZC3HAV1	SSc_GERD	Prolif Basal	-0.2122	4.38	2.334	0.128	0.949
MTO1	SSc_HC	Suprabasal	0.2025	2.807	2.337	0.128	0.636
MRPL55	SSc_GERD	Suprabasal	-0.2091	5.505	2.34	0.128	0.65
SYNRG	SSc_GERD	Superficial	-0.2065	3.943	2.338	0.128	0.292
PRORP	SSc_HC	Superficial	0.1956	3.914	2.342	0.128	0.206
EMC10	GERD_HC	Superficial	0.1901	4.61	2.334	0.128	0.295
RAB35	SSc_GERD	Superficial	-0.1989	3.568	2.343	0.128	0.292
RBM26	GERD_HC	Basal	0.187	4.882	2.342	0.128	0.865
EIF4EBP3	SSc_GERD	Prolif Basal	-0.1951	4.651	2.333	0.128	0.949
ZNF410	SSc_GERD	Superficial	-0.1841	3.174	2.341	0.128	0.292
SKIV2L	SSc_HC	Prolif Suprabasal	0.1675	1.939	2.337	0.128	0.885
CPSF6	GERD_HC	Superficial	0.1623	4.763	2.587	0.128	0.295
QKI	SSc_GERD	Superficial	-0.171	5.317	2.341	0.128	0.292
UBP1	SSc_HC	Prolif Basal	0.1604	3.493	2.333	0.128	0.815
RUFY2	SSc_GERD	Suprabasal	-0.1694	3.591	2.335	0.128	0.651
SF3A1	SSc_HC	Prolif Basal	0.1578	4.195	2.336	0.128	0.815
MPDU1	GERD_HC	Suprabasal	0.1563	4.167	2.336	0.128	0.799
DHX16	SSc_HC	Suprabasal	0.1557	3.42	2.341	0.128	0.636
CLPTM1	SSc_HC	Basal	0.1486	4.692	2.334	0.128	0.687
RNF34	SSc_GERD	Basal	-0.1506	3.479	2.341	0.128	0.827
OARD1	SSc_GERD	Prolif Basal	-0.1483	5.376	2.342	0.128	0.949
TPGS2	SSc_GERD	Prolif Suprabasal	-0.147	5.567	2.341	0.128	0.972
CYB5R3	SSc_HC	Suprabasal	0.1263	5.561	2.343	0.128	0.636
XRCC5	SSc_GERD	Prolif Suprabasal	-0.1187	7.493	2.331	0.128	0.972
CPSF3	SSc_HC	Suprabasal	-0.1164	3.964	2.337	0.128	0.636
NDUFS2	SSc_HC	Prolif Basal	-0.1293	6.539	2.343	0.128	0.814
MSL3	SSc_HC	Superficial	-0.1365	4.271	2.331	0.128	0.207
PDZD11	SSc_HC	Superficial	-0.1369	5.535	2.336	0.128	0.207
ACO2	GERD_HC	Basal	-0.1438	5.093	2.333	0.128	0.866
SORD	SSc_HC	Suprabasal	-0.1487	4.784	2.335	0.128	0.636
STAMBP	SSc_HC	Superficial	-0.1497	5.104	2.339	0.128	0.206
SNAP23	SSc_HC	Basal	-0.1522	4.186	2.337	0.128	0.686
TOR1A	SSc_HC	Superficial	-0.154	3.538	2.338	0.128	0.206
CALM2	SSc_HC	Suprabasal	-0.1603	8.351	2.336	0.128	0.636
WBP11	GERD_HC	Suprabasal	-0.1631	5.076	2.338	0.128	0.799
RARG	SSc_GERD	Prolif Suprabasal	0.1676	5.229	2.336	0.128	0.972
CSTF2	SSc_HC	Suprabasal	-0.1814	3.621	2.334	0.128	0.636
STRIP1	SSc_GERD	Prolif Basal	0.171	1.932	2.333	0.128	0.949
TPRKB	GERD_HC	Basal	-0.1824	6.214	2.339	0.128	0.865
MAN2C1	SSc_HC	Prolif Suprabasal	-0.1927	2.31	2.338	0.128	0.885
ZNF346	SSc_HC	Basal	-0.193	2.051	2.338	0.128	0.686
CEP250	SSc_HC	Prolif Basal	-0.1966	2.137	2.332	0.128	0.815
NR1H2	GERD_HC	Prolif Basal	-0.2011	4.581	2.335	0.128	1
ENOSF1	SSc_HC	Basal	-0.2063	4.631	2.34	0.128	0.686
TANGO2	SSc_HC	Superficial	-0.2085	1.718	2.335	0.128	0.207
MPP7	GERD_HC	Prolif Suprabasal	-0.2096	4.855	2.338	0.128	0.998
HMGN3	SSc_GERD	Basal	0.202	7.278	2.333	0.128	0.829
PPP4C	SSc_GERD	Prolif Suprabasal	0.2052	6.541	2.339	0.128	0.972
KMT2E	GERD_HC	Superficial	-0.2174	5.56	2.338	0.128	0.295
PRMT7	SSc_HC	Basal	-0.2186	2.695	2.342	0.128	0.685
ZMYM2	SSc_HC	Superficial	-0.2188	4.008	2.333	0.128	0.207
DDX5	GERD_HC	Prolif Basal	-0.2236	7.961	2.343	0.128	1
BAG4	SSc_GERD	Superficial	0.2159	3.471	2.342	0.128	0.292
REEP4	GERD_HC	Suprabasal	-0.2294	4.868	2.333	0.128	0.8
GEMIN7	SSc_GERD	Superficial	0.2255	3.041	2.341	0.128	0.292
C6orf62	SSc_HC	Superficial	-0.2379	5.029	2.336	0.128	0.207
ZNF234	SSc_HC	Basal	-0.2397	1.261	2.34	0.128	0.686
YPEL2	SSc_HC	Suprabasal	-0.2458	2.661	2.332	0.128	0.636
IGF1R	GERD_HC	Prolif Suprabasal	-0.2511	3.952	2.332	0.128	0.998
ZNF333	SSc_HC	Prolif Suprabasal	-0.2547	0.3406	2.338	0.128	0.885
CNOT1	GERD_HC	Superficial	-0.2575	5.471	2.341	0.128	0.295
HIBADH	GERD_HC	Prolif Suprabasal	-0.2651	3.606	2.337	0.128	0.998
LARS2	SSc_GERD	Prolif Basal	0.2582	1.624	2.332	0.128	0.949
BRD1	GERD_HC	Superficial	-0.2726	3.718	2.337	0.128	0.295
BLNK	SSc_GERD	Prolif Basal	0.2628	4.582	2.335	0.128	0.949
APIP	GERD_HC	Prolif Basal	-0.2746	4.392	2.335	0.128	1
ZNF552	SSc_HC	Prolif Suprabasal	-0.2838	1.975	2.333	0.128	0.886
DSG2	GERD_HC	Basal	-0.2873	3.781	2.34	0.128	0.865
ANKRD49	SSc_GERD	Suprabasal	0.2879	3.52	2.338	0.128	0.65
STK40	GERD_HC	Prolif Suprabasal	-0.3074	2.859	2.338	0.128	0.998
CHST14	GERD_HC	Prolif Suprabasal	-0.3076	1.702	2.334	0.128	0.998
ZNF486	SSc_HC	Prolif Basal	-0.309	0.9265	2.333	0.128	0.815
SKAP2	GERD_HC	Superficial	-0.3092	5.155	2.335	0.128	0.295
FRAT1	SSc_HC	Superficial	-0.3095	1.092	2.335	0.128	0.207
KLHL13	GERD_HC	Prolif Suprabasal	-0.31	2.055	2.333	0.128	0.998
AC073896.2	GERD_HC	Prolif Basal	-0.3124	2.793	2.336	0.128	1
TMEM98	SSc_HC	Prolif Suprabasal	-0.3131	4.19	2.342	0.128	0.884
GRAMD1C	GERD_HC	Superficial	-0.3203	2.398	2.339	0.128	0.295
ANKRD18A	SSc_HC	Prolif Basal	-0.3211	0.8581	2.339	0.128	0.815
SLC40A1	SSc_GERD	Prolif Suprabasal	0.3171	4.401	2.337	0.128	0.972
AC009120.2	SSc_HC	Prolif Basal	-0.3282	0.5424	2.34	0.128	0.814
MAFK	GERD_HC	Prolif Basal	-0.3488	1.875	2.338	0.128	1
CTDSPL	SSc_GERD	Superficial	0.3443	5.403	2.334	0.128	0.293
MIR4435-2HG	SSc_HC	Suprabasal	-0.3555	2.133	2.339	0.128	0.636
SIPA1L3	SSc_GERD	Basal	0.3575	1.96	2.34	0.128	0.827
GLIPR1L2	SSc_HC	Prolif Basal	-0.3894	0.001878	2.341	0.128	0.814
THBD	SSc_GERD	Basal	0.3899	4.173	2.333	0.128	0.829
AC019349.1	SSc_GERD	Prolif Basal	0.4028	5.116	2.34	0.128	0.949
ARHGAP25	SSc_GERD	Basal	0.4061	0.4817	2.334	0.128	0.829
AC015871.7	GERD_HC	Basal	-0.4163	0.3197	2.331	0.128	0.867
AC091729.3	SSc_HC	Basal	-0.4213	1.549	2.334	0.128	0.687
PHYHIP	SSc_GERD	Prolif Suprabasal	0.4302	3.903	2.332	0.128	0.972
MAP7D2	SSc_HC	Prolif Basal	-0.4429	1.097	2.333	0.128	0.815
PKP2	GERD_HC	Prolif Basal	-0.4794	2.839	2.341	0.128	1
TGM3	SSc_HC	Prolif Basal	-0.5028	8.911	2.332	0.128	0.815
MROH8	SSc_GERD	Prolif Suprabasal	0.5179	-0.1561	2.337	0.128	0.972
VSIG2	GERD_HC	Superficial	-0.5491	5.002	2.337	0.128	0.295
GPRC5A	SSc_GERD	Superficial	0.5676	3.847	2.339	0.128	0.292
AP003068.2	SSc_GERD	Suprabasal	0.568	1.5	2.343	0.128	0.649
AP001160.1	GERD_HC	Prolif Basal	-0.6089	0.6639	2.333	0.128	1
SERPINB4	SSc_GERD	Suprabasal	-0.7973	6.503	2.325	0.129	0.655
CLGN	SSc_GERD	Basal	-0.6156	2.162	2.33	0.129	0.829
AKT3	GERD_HC	Prolif Basal	0.5194	-0.2832	2.327	0.129	1
CNNM1	GERD_HC	Basal	0.5175	-0.3333	2.324	0.129	0.868
GPR82	GERD_HC	Basal	0.4946	-0.1857	2.327	0.129	0.868
ARHGDIB	SSc_HC	Prolif Suprabasal	0.4778	4.181	2.32	0.129	0.889
ANKRD36C	GERD_HC	Superficial	0.4707	2.841	2.327	0.129	0.296
ATAD3C	SSc_GERD	Prolif Suprabasal	-0.4531	0.2632	2.322	0.129	0.972
LINC02482	SSc_HC	Prolif Suprabasal	0.4285	1.393	2.327	0.129	0.888
ENDOU	SSc_GERD	Superficial	-0.4206	3.735	2.326	0.129	0.294
ZNF730	SSc_GERD	Prolif Basal	-0.4185	-0.4279	2.33	0.129	0.949
BTG3-AS1	GERD_HC	Prolif Basal	0.4145	-0.3947	2.328	0.129	1
ASCL2	SSc_HC	Suprabasal	0.4117	3.466	2.324	0.129	0.636
LTC4S	GERD_HC	Prolif Basal	0.4098	3.502	2.322	0.129	1
GADD45A	GERD_HC	Superficial	0.3986	5.941	2.324	0.129	0.297
CEBPA	GERD_HC	Basal	0.3902	4.221	2.324	0.129	0.868
LMNTD2	SSc_GERD	Superficial	-0.3781	1.507	2.327	0.129	0.294
PGP	GERD_HC	Superficial	0.3733	4.422	2.322	0.129	0.297
RGMB-AS1	SSc_HC	Suprabasal	0.369	0.862	2.326	0.129	0.636
AL354740.1	GERD_HC	Prolif Suprabasal	0.3671	1.414	2.327	0.129	0.998
C19orf73	GERD_HC	Basal	0.3644	1.125	2.322	0.129	0.868
ARF4-AS1	SSc_HC	Suprabasal	0.3484	0.6132	2.331	0.129	0.636
GABPB1-AS1	SSc_GERD	Prolif Suprabasal	-0.3491	4.572	2.33	0.129	0.972
ATP6V1E2	SSc_HC	Suprabasal	0.3418	1.871	2.329	0.129	0.636
PCLO	GERD_HC	Prolif Basal	0.3275	2.545	2.322	0.129	1
AC099778.1	SSc_GERD	Prolif Basal	-0.3326	1.222	2.325	0.129	0.949
PAM	SSc_HC	Basal	0.3239	1.85	2.324	0.129	0.687
DUSP7	SSc_HC	Prolif Basal	0.3211	3.52	2.322	0.129	0.819
GCLM	SSc_HC	Suprabasal	0.3143	5.325	2.319	0.129	0.636
MSMO1	SSc_HC	Superficial	0.3131	5.755	2.325	0.129	0.208
SRRM3	SSc_GERD	Prolif Basal	-0.3058	2.48	2.328	0.129	0.949
FAM110A	GERD_HC	Prolif Suprabasal	0.2958	4.214	2.331	0.129	0.998
STYXL1	GERD_HC	Basal	0.2827	3.711	2.33	0.129	0.867
FER	GERD_HC	Superficial	0.2824	2.948	2.324	0.129	0.297
ACTR3C	GERD_HC	Suprabasal	0.2796	1.974	2.33	0.129	0.8
SRD5A3	SSc_GERD	Prolif Suprabasal	-0.2881	4.585	2.326	0.129	0.972
AC012360.3	GERD_HC	Prolif Basal	0.2772	0.9226	2.33	0.129	1
ABHD4	GERD_HC	Prolif Suprabasal	0.2771	2.421	2.326	0.129	0.998
ZMAT3	GERD_HC	Basal	0.2753	2.54	2.322	0.129	0.868
WDFY3-AS2	SSc_GERD	Prolif Basal	-0.2842	1.41	2.326	0.129	0.949
IER5	SSc_HC	Suprabasal	0.2704	5.484	2.329	0.129	0.636
LPAR5	SSc_HC	Superficial	0.2696	2.523	2.321	0.129	0.208
RNF187	GERD_HC	Suprabasal	0.2681	5.658	2.32	0.129	0.801
SPACA9	SSc_GERD	Basal	-0.2758	2.939	2.329	0.129	0.829
CBR4	GERD_HC	Superficial	0.2651	4.078	2.324	0.129	0.297
ATP11C	SSc_HC	Suprabasal	0.2641	1.617	2.328	0.129	0.636
RRBP1	GERD_HC	Suprabasal	0.2497	5.712	2.323	0.129	0.8
ZNF251	SSc_GERD	Prolif Basal	-0.2558	1.015	2.33	0.129	0.949
STK11	SSc_HC	Basal	0.2463	4	2.328	0.129	0.687
HMGN3-AS1	SSc_GERD	Suprabasal	-0.2536	1.026	2.328	0.129	0.654
ERG28	SSc_GERD	Prolif Suprabasal	-0.2529	5.551	2.328	0.129	0.972
EMC9	SSc_GERD	Prolif Suprabasal	-0.2472	4.505	2.325	0.129	0.972
ZNRD2	GERD_HC	Prolif Suprabasal	0.2362	5.133	2.329	0.129	0.998
CNBD2	SSc_GERD	Prolif Suprabasal	-0.2405	2.615	2.329	0.129	0.972
FAAP100	SSc_HC	Basal	0.2296	2.239	2.323	0.129	0.687
ATP6V0A2	SSc_HC	Suprabasal	0.2291	1.864	2.325	0.129	0.636
KCTD13	GERD_HC	Suprabasal	0.2291	1.87	2.325	0.129	0.8
EP300	GERD_HC	Prolif Basal	0.229	4.242	2.322	0.129	1
FDFT1	SSc_GERD	Prolif Suprabasal	-0.2364	5.928	2.323	0.129	0.972
IFT27	SSc_GERD	Suprabasal	-0.2304	3.547	2.321	0.129	0.655
GJB3	SSc_HC	Basal	0.217	5.154	2.327	0.129	0.687
PXN-AS1	SSc_GERD	Prolif Basal	-0.2258	2.711	2.323	0.129	0.949
PANK4	SSc_HC	Suprabasal	0.209	1.105	2.319	0.129	0.636
IPPK	SSc_HC	Suprabasal	0.2066	3.062	2.331	0.129	0.636
DYNLL2	SSc_HC	Prolif Suprabasal	0.2035	4.647	2.325	0.129	0.888
GOLGA2	SSc_GERD	Basal	-0.2125	5.308	2.32	0.129	0.831
FBXW5	SSc_HC	Basal	0.2014	5.846	2.323	0.129	0.687
CBR4	SSc_GERD	Prolif Basal	-0.2108	4.078	2.32	0.129	0.95
FPGS	SSc_HC	Basal	0.1982	3.182	2.326	0.129	0.687
SPAG9	SSc_GERD	Prolif Basal	-0.2064	4.821	2.327	0.129	0.949
FTSJ3	SSc_HC	Suprabasal	0.187	3.567	2.321	0.129	0.636
CAPN7	GERD_HC	Prolif Suprabasal	0.1832	3.807	2.331	0.129	0.998
MED21	SSc_GERD	Suprabasal	-0.1859	5.142	2.324	0.129	0.655
ADAR	SSc_HC	Suprabasal	0.1726	4.548	2.327	0.129	0.636
SSR1	SSc_HC	Basal	0.1668	5.564	2.322	0.129	0.687
DCUN1D5	GERD_HC	Suprabasal	0.1564	5.276	2.325	0.129	0.8
CEP63	SSc_HC	Superficial	0.1526	4.517	2.715	0.129	0.207
ATXN7L3B	SSc_HC	Superficial	0.1468	4.994	2.324	0.129	0.208
MPDU1	SSc_GERD	Basal	-0.151	4.167	2.328	0.129	0.829
CAMLG	GERD_HC	Suprabasal	0.1378	5.982	2.327	0.129	0.8
KHDRBS1	SSc_HC	Suprabasal	0.1321	6.584	2.319	0.129	0.636
SPCS2	SSc_HC	Basal	-0.1158	7.284	2.33	0.129	0.687
PTS	SSc_HC	Suprabasal	-0.1561	5.502	2.325	0.129	0.636
TULP3	SSc_HC	Prolif Suprabasal	-0.1577	3.398	2.322	0.129	0.889
AIG1	SSc_HC	Basal	-0.1713	5.639	2.328	0.129	0.687
PPIP5K2	SSc_HC	Prolif Suprabasal	-0.1748	4.278	2.319	0.129	0.889
PITPNA	SSc_HC	Basal	-0.1801	5.264	2.327	0.129	0.687
PURB	SSc_GERD	Suprabasal	0.1707	4.308	2.323	0.129	0.655
SETDB2	SSc_HC	Basal	-0.1934	2.569	2.324	0.129	0.687
SENP2	SSc_HC	Basal	-0.1952	2.821	2.32	0.129	0.687
YWHAZ	GERD_HC	Superficial	-0.2056	8.718	2.321	0.129	0.297
AEBP2	SSc_GERD	Prolif Suprabasal	0.196	4.06	2.329	0.129	0.972
ALS2CL	SSc_HC	Prolif Basal	-0.2129	3.305	2.331	0.129	0.815
MAP4K3-DT	GERD_HC	Prolif Suprabasal	-0.2208	4.15	2.32	0.129	0.999
PPIL2	GERD_HC	Prolif Basal	-0.2235	3.262	2.33	0.129	1
ZNF675	SSc_HC	Prolif Suprabasal	-0.2249	3.833	2.328	0.129	0.888
MFSD5	SSc_GERD	Prolif Suprabasal	0.2159	3.604	2.324	0.129	0.972
PREPL	SSc_GERD	Basal	0.2171	3.448	2.319	0.129	0.831
PHIP	SSc_GERD	Superficial	0.2186	5.121	2.327	0.129	0.294
PIGQ	SSc_GERD	Superficial	0.2199	2.17	2.328	0.129	0.294
SNX19	SSc_GERD	Prolif Suprabasal	0.221	2.194	2.328	0.129	0.972
MAN2C1	SSc_GERD	Prolif Suprabasal	0.2214	2.31	2.325	0.129	0.972
MLLT1	GERD_HC	Prolif Basal	-0.2316	2.868	2.33	0.129	1
AGK	GERD_HC	Prolif Basal	-0.2391	2.635	2.32	0.129	1
KLHL20	GERD_HC	Suprabasal	-0.2393	2.686	2.329	0.129	0.8
NUTM2A-AS1	SSc_GERD	Superficial	0.2302	4.243	2.331	0.129	0.293
ZNF585A	GERD_HC	Superficial	-0.2444	3.79	2.319	0.129	0.297
ELL	SSc_GERD	Prolif Basal	0.2358	1.99	2.325	0.129	0.949
CIAO2A	SSc_GERD	Superficial	0.2361	4.747	2.321	0.129	0.295
PJA1	GERD_HC	Prolif Suprabasal	-0.248	3.029	2.324	0.129	0.998
AF117829.1	SSc_HC	Suprabasal	-0.2581	1.266	2.324	0.129	0.636
ZNF107	SSc_HC	Basal	-0.2592	1.967	2.327	0.129	0.687
DCUN1D4	GERD_HC	Prolif Suprabasal	-0.2644	2.861	2.328	0.129	0.998
PARP8	SSc_GERD	Prolif Suprabasal	0.2542	2.325	2.323	0.129	0.972
PCCA	GERD_HC	Prolif Suprabasal	-0.2662	3.235	2.32	0.129	0.999
CNTNAP3B	SSc_HC	Suprabasal	-0.2712	1.693	2.33	0.129	0.636
SH3BP2	SSc_HC	Basal	-0.2745	2.448	2.321	0.129	0.687
ZNF559	SSc_HC	Basal	-0.2751	0.9335	2.327	0.129	0.687
CAB39L	SSc_GERD	Superficial	0.2672	3.438	2.331	0.129	0.293
ZNF699	GERD_HC	Suprabasal	-0.2775	0.8163	2.326	0.129	0.8
RAB23	SSc_GERD	Prolif Suprabasal	0.2727	0.8667	2.33	0.129	0.972
ZNF91	GERD_HC	Superficial	-0.2852	4.012	2.322	0.129	0.297
EFNB1	SSc_GERD	Prolif Basal	0.2823	3.716	2.329	0.129	0.949
LINC00467	SSc_GERD	Basal	0.2848	3.094	2.326	0.129	0.829
TMA7	GERD_HC	Suprabasal	-0.2954	9.08	2.322	0.129	0.801
TENT5A	GERD_HC	Suprabasal	-0.303	2.852	2.33	0.129	0.8
B3GALNT1	GERD_HC	Prolif Suprabasal	-0.3042	1.87	2.328	0.129	0.998
MYLK-AS1	GERD_HC	Prolif Basal	-0.308	1.06	2.327	0.129	1
KLHL25	SSc_GERD	Prolif Suprabasal	0.3078	0.3966	2.327	0.129	0.972
PTGFRN	SSc_GERD	Basal	0.3212	3.637	2.33	0.129	0.829
MAP7D3	GERD_HC	Prolif Basal	-0.3335	2.933	2.321	0.129	1
KIAA1211L	SSc_GERD	Prolif Suprabasal	0.3273	3.225	2.33	0.129	0.972
MAP7D3	GERD_HC	Prolif Suprabasal	-0.3372	2.933	2.325	0.129	0.998
SMIM27	GERD_HC	Basal	-0.3704	3.704	2.323	0.129	0.868
CYP3A5	SSc_HC	Prolif Basal	-0.3775	3.356	2.326	0.129	0.817
MAP3K6	SSc_GERD	Prolif Suprabasal	0.3911	3.308	2.319	0.129	0.972
ZFP36	SSc_GERD	Basal	0.3984	8.328	2.326	0.129	0.829
EHBP1	SSc_GERD	Superficial	0.3992	4.627	2.329	0.129	0.294
AGRN	GERD_HC	Prolif Basal	-0.4042	2.527	2.326	0.129	1
AL390728.6	GERD_HC	Prolif Basal	-0.4176	0.714	2.323	0.129	1
NEK6	SSc_GERD	Basal	0.4486	0.1826	2.325	0.129	0.829
AC027279.1	GERD_HC	Prolif Basal	-0.4633	0.882	2.324	0.129	1
PKP2	GERD_HC	Prolif Suprabasal	-0.4832	2.839	2.319	0.129	0.999
XRRA1	SSc_GERD	Prolif Basal	0.5156	3.169	2.33	0.129	0.949
AC011611.2	SSc_GERD	Superficial	0.5442	-0.3718	2.334	0.129	0.294
CALHM6	GERD_HC	Prolif Suprabasal	-0.6017	1.844	2.331	0.129	0.998
DMRT2	SSc_GERD	Prolif Suprabasal	-0.7838	-0.3724	2.309	0.13	0.973
LINC01504	SSc_GERD	Prolif Basal	-0.6197	0.1607	2.316	0.13	0.951
MT1F	SSc_GERD	Superficial	-0.608	3.627	2.313	0.13	0.296
CYP4F22	SSc_GERD	Suprabasal	-0.5751	1.542	2.311	0.13	0.658
ARHGDIB	GERD_HC	Prolif Basal	0.5749	4.181	2.31	0.13	1
NOXO1	GERD_HC	Prolif Basal	0.5241	2.366	2.316	0.13	1
FABP5	GERD_HC	Basal	0.4962	12.45	2.313	0.13	0.871
PSORS1C1	SSc_GERD	Basal	-0.4792	0.8063	2.308	0.13	0.831
SELENOM	SSc_HC	Basal	0.4476	2.212	2.316	0.13	0.688
AC106707.1	SSc_GERD	Prolif Suprabasal	-0.4154	1.445	2.307	0.13	0.973
SLPI	SSc_HC	Suprabasal	0.409	9.791	2.313	0.13	0.638
NIBAN1	GERD_HC	Superficial	0.3785	4.199	2.316	0.13	0.297
LINC00519	SSc_HC	Prolif Suprabasal	0.3745	1.216	2.308	0.13	0.889
B4GALT2	SSc_HC	Prolif Suprabasal	0.3573	3.588	2.31	0.13	0.889
PLPP2	SSc_HC	Superficial	0.354	4.83	2.317	0.13	0.209
SLC35E4	GERD_HC	Prolif Suprabasal	0.3407	1.287	2.311	0.13	0.999
STK40	GERD_HC	Basal	0.3372	2.859	2.308	0.13	0.871
HNRNPAB	GERD_HC	Basal	0.3372	7.603	2.318	0.13	0.869
GCHFR	GERD_HC	Suprabasal	0.337	7.11	2.308	0.13	0.803
TUBB2A	SSc_HC	Basal	0.3227	5.538	2.31	0.13	0.689
AC009113.1	SSc_GERD	Prolif Suprabasal	-0.3295	0.2407	2.316	0.13	0.972
HDGFL3	SSc_HC	Prolif Basal	0.3205	2.729	2.308	0.13	0.819
BTN3A1	SSc_HC	Prolif Basal	0.3125	1.752	2.312	0.13	0.819
DTX3	GERD_HC	Basal	0.3107	0.7877	2.319	0.13	0.869
EXTL2	SSc_GERD	Basal	-0.3179	2.151	2.31	0.13	0.831
TMEM144	GERD_HC	Superficial	0.2986	2.242	2.317	0.13	0.297
CASP1	SSc_HC	Prolif Suprabasal	0.2917	4.627	2.317	0.13	0.889
TET2	SSc_GERD	Prolif Basal	-0.2993	3.956	2.313	0.13	0.951
FAM160A1	SSc_HC	Basal	0.287	2.732	2.307	0.13	0.69
ZNF846	SSc_GERD	Suprabasal	-0.2913	2.961	2.312	0.13	0.658
SPTBN5	SSc_GERD	Prolif Suprabasal	-0.2883	1.371	2.314	0.13	0.973
STX17-AS1	SSc_GERD	Basal	-0.2851	1.97	2.308	0.13	0.831
DSTYK	SSc_GERD	Superficial	-0.2842	2.992	2.312	0.13	0.296
TMSB10	SSc_HC	Prolif Basal	0.2732	10.51	2.311	0.13	0.819
SMARCD1	GERD_HC	Prolif Basal	0.2705	4.043	2.309	0.13	1
DPM3	SSc_HC	Prolif Basal	0.2666	5.49	2.318	0.13	0.819
PIEZO1	SSc_HC	Prolif Suprabasal	0.263	3.018	2.313	0.13	0.889
ARIH2OS	SSc_HC	Prolif Suprabasal	0.2566	0.6969	2.31	0.13	0.889
IFT172	GERD_HC	Prolif Suprabasal	0.2554	2.203	2.311	0.13	0.999
C1orf109	GERD_HC	Prolif Suprabasal	0.2541	3.144	2.313	0.13	0.999
FAM126A	SSc_GERD	Prolif Suprabasal	-0.2635	2.701	2.311	0.13	0.973
TNPO2	GERD_HC	Superficial	0.2516	2.766	2.314	0.13	0.297
SYNGR2	GERD_HC	Suprabasal	0.2493	5.351	2.31	0.13	0.803
MORC4	SSc_GERD	Prolif Suprabasal	-0.2584	4.271	2.317	0.13	0.972
PNKP	GERD_HC	Superficial	0.2431	4.047	2.31	0.13	0.298
PDCD4	SSc_GERD	Superficial	-0.2502	7.171	2.319	0.13	0.295
AGO3	SSc_GERD	Prolif Basal	-0.2426	3.115	2.314	0.13	0.951
CASK	SSc_HC	Prolif Basal	0.2318	3.709	2.316	0.13	0.819
INO80B	SSc_HC	Prolif Suprabasal	0.2318	3.423	2.319	0.13	0.889
CBR4	GERD_HC	Prolif Basal	0.2299	4.078	2.313	0.13	1
TRAF3IP1	GERD_HC	Basal	0.2238	2.898	2.319	0.13	0.869
DGLUCY	SSc_GERD	Basal	-0.2311	3.615	2.317	0.13	0.831
CEP192	SSc_GERD	Basal	-0.2309	2.704	2.318	0.13	0.831
RBM28	SSc_HC	Suprabasal	0.2207	4.403	2.31	0.13	0.638
MORC2	GERD_HC	Prolif Suprabasal	0.2196	2.415	2.318	0.13	0.999
SENP1	GERD_HC	Suprabasal	0.2164	2.676	2.307	0.13	0.803
C2CD3	SSc_HC	Suprabasal	0.2123	1.326	2.311	0.13	0.638
JMJD6	SSc_HC	Basal	0.2038	3.517	2.315	0.13	0.688
RREB1	SSc_GERD	Superficial	-0.2125	4.603	2.317	0.13	0.295
OCRL	SSc_HC	Prolif Basal	0.1992	1.722	2.312	0.13	0.819
KYAT3	SSc_HC	Superficial	0.197	4.543	2.315	0.13	0.209
ZDHHC13	SSc_GERD	Superficial	-0.2062	4.236	2.319	0.13	0.295
KLC1	GERD_HC	Superficial	0.192	4.158	2.313	0.13	0.298
POMP	GERD_HC	Superficial	0.1916	7.68	2.315	0.13	0.297
SLC25A36	GERD_HC	Prolif Suprabasal	0.1858	4.904	2.309	0.13	0.999
RBM25	GERD_HC	Suprabasal	0.1832	6.576	2.315	0.13	0.802
RBFA	SSc_GERD	Basal	-0.1924	4.801	2.316	0.13	0.831
SMG6	SSc_GERD	Prolif Suprabasal	-0.1899	3.708	2.308	0.13	0.973
IPP	SSc_GERD	Prolif Basal	-0.1884	2.992	2.311	0.13	0.951
SKP1	SSc_GERD	Suprabasal	-0.1871	8.266	2.309	0.13	0.658
TBL1X	SSc_HC	Basal	0.1715	3.192	2.311	0.13	0.689
PAK4	SSc_HC	Superficial	0.1676	2.954	2.308	0.13	0.209
ARHGDIA	SSc_HC	Prolif Basal	0.1592	6.086	2.318	0.13	0.819
ARHGAP1	SSc_HC	Prolif Suprabasal	0.1547	4.081	2.317	0.13	0.889
YWHAQ	SSc_HC	Basal	0.1544	7.518	2.312	0.13	0.689
PSME3	SSc_HC	Prolif Basal	0.1452	4.184	2.311	0.13	0.819
FAM114A1	SSc_GERD	Suprabasal	-0.1425	4.847	2.316	0.13	0.657
PDHB	SSc_HC	Prolif Basal	-0.1073	5.639	2.315	0.13	0.819
PEX2	SSc_HC	Suprabasal	-0.1279	4.766	2.314	0.13	0.638
NDUFS2	SSc_HC	Prolif Suprabasal	-0.128	6.539	2.308	0.13	0.889
POLD4	SSc_HC	Prolif Basal	-0.1422	6.487	2.317	0.13	0.819
PPP2CA	SSc_HC	Superficial	-0.1485	5.711	2.318	0.13	0.208
BCKDHA	SSc_HC	Superficial	-0.1511	4.916	2.318	0.13	0.208
PRPF38B	GERD_HC	Superficial	-0.1693	5.575	2.316	0.13	0.297
ATAD1	SSc_HC	Basal	-0.1715	4.254	3.082	0.13	0.689
RCC2	SSc_GERD	Basal	0.1674	4.798	2.311	0.13	0.831
RABEP2	SSc_HC	Basal	-0.187	3.263	2.318	0.13	0.688
ZNF639	SSc_GERD	Suprabasal	0.1771	3.467	2.313	0.13	0.658
NDUFAF1	GERD_HC	Prolif Suprabasal	-0.1892	3.478	2.309	0.13	0.999
PLEKHA5	SSc_HC	Basal	-0.1939	4.629	2.317	0.13	0.688
FOXN3	SSc_HC	Prolif Suprabasal	-0.1961	5.206	2.314	0.13	0.889
APTX	GERD_HC	Superficial	-0.1971	4.251	2.313	0.13	0.298
NME7	SSc_HC	Prolif Suprabasal	-0.1991	3.331	2.309	0.13	0.889
CABIN1	SSc_GERD	Basal	0.1969	2.743	2.308	0.13	0.831
CELF1	GERD_HC	Suprabasal	-0.2101	4.722	2.316	0.13	0.802
LTA4H	SSc_GERD	Prolif Suprabasal	0.2061	5.87	2.317	0.13	0.972
NTAN1	SSc_HC	Prolif Suprabasal	-0.2161	4.727	2.314	0.13	0.889
LRRC42	GERD_HC	Suprabasal	-0.2177	4.025	2.313	0.13	0.803
RING1	GERD_HC	Prolif Basal	-0.2182	3.559	2.311	0.13	1
SCAF1	SSc_GERD	Superficial	0.2104	3.203	2.308	0.13	0.296
SLC17A5	SSc_HC	Superficial	-0.2244	1.98	2.309	0.13	0.209
GPCPD1	SSc_HC	Superficial	-0.227	3.672	2.311	0.13	0.209
NCK1	SSc_GERD	Basal	0.2176	5.351	2.311	0.13	0.831
HIVEP3	SSc_GERD	Prolif Basal	0.2189	2.527	2.316	0.13	0.951
MPND	SSc_HC	Prolif Suprabasal	-0.2301	3.341	2.312	0.13	0.889
RNF213	SSc_GERD	Prolif Suprabasal	0.2239	4.816	2.312	0.13	0.973
GIT2	GERD_HC	Superficial	-0.2381	2.586	2.309	0.13	0.298
PLD1	SSc_HC	Prolif Basal	-0.2395	3.969	2.311	0.13	0.819
ZNF91	SSc_HC	Basal	-0.2408	4.012	2.311	0.13	0.689
BAZ2A	GERD_HC	Superficial	-0.2412	4.079	2.308	0.13	0.298
PHF7	SSc_HC	Prolif Suprabasal	-0.243	2.004	2.308	0.13	0.889
DNAJC13	GERD_HC	Prolif Suprabasal	-0.243	3.341	2.314	0.13	0.999
AGO2	GERD_HC	Basal	-0.2578	3.837	2.31	0.13	0.871
CENPC	GERD_HC	Superficial	-0.2592	4.823	2.313	0.13	0.298
UTP25	SSc_GERD	Basal	0.252	3.318	2.313	0.13	0.831
BGLAP	SSc_HC	Prolif Basal	-0.2649	1.439	2.317	0.13	0.819
DIP2B	SSc_GERD	Prolif Suprabasal	0.2611	3.516	2.316	0.13	0.972
RMDN2	SSc_HC	Prolif Suprabasal	-0.2719	1.738	2.307	0.13	0.889
SYBU	SSc_HC	Basal	-0.272	2.146	2.316	0.13	0.688
GRAMD4	SSc_GERD	Basal	0.2751	2.527	2.307	0.13	0.831
CBX4	SSc_GERD	Superficial	0.2786	3.811	2.31	0.13	0.296
AC139887.2	SSc_HC	Prolif Basal	-0.3051	1.423	2.314	0.13	0.819
ADCY3	SSc_GERD	Basal	0.2961	2.306	2.315	0.13	0.831
IER3	SSc_HC	Superficial	-0.3137	8.041	2.317	0.13	0.209
ZNF112	GERD_HC	Suprabasal	-0.3295	0.7984	2.319	0.13	0.801
RAB11FIP1	SSc_HC	Superficial	-0.3335	6.478	2.313	0.13	0.209
PVR	SSc_GERD	Basal	0.3311	1.39	2.311	0.13	0.831
ZNF883	SSc_HC	Suprabasal	-0.3444	1.46	2.311	0.13	0.638
RAET1L	SSc_HC	Suprabasal	-0.3521	3.821	2.313	0.13	0.638
FES	SSc_HC	Prolif Basal	-0.3571	-0.4239	2.312	0.13	0.819
TRIM2	SSc_HC	Suprabasal	-0.3629	3.97	2.319	0.13	0.636
VWF	GERD_HC	Superficial	-0.375	1.97	2.312	0.13	0.298
AC244033.2	GERD_HC	Prolif Suprabasal	-0.3837	0.9524	2.317	0.13	0.999
ID4	SSc_HC	Suprabasal	-0.3932	5.595	2.314	0.13	0.638
SRGAP1	GERD_HC	Superficial	-0.3993	3.275	2.318	0.13	0.297
KCTD7	GERD_HC	Basal	-0.4169	-0.03907	2.308	0.13	0.871
DEPTOR	GERD_HC	Basal	-0.4556	3.499	2.309	0.13	0.871
MX1	SSc_GERD	Superficial	0.4813	4.975	2.309	0.13	0.296
ARNTL2	GERD_HC	Basal	-0.477	4.432	2.31	0.13	0.871
RAI14	GERD_HC	Prolif Suprabasal	-0.5148	2.376	2.314	0.13	0.999
RDH16	SSc_GERD	Suprabasal	0.5324	0.8564	2.313	0.13	0.658
TCHH	GERD_HC	Prolif Basal	-0.5391	-0.4945	2.308	0.13	1
NBPF19	GERD_HC	Superficial	-0.5559	0.5915	2.314	0.13	0.297
CLEC7A	SSc_GERD	Prolif Suprabasal	0.5918	3.167	2.312	0.13	0.973
FOSL1	SSc_GERD	Prolif Basal	0.594	2.605	2.311	0.13	0.951
AC011043.1	GERD_HC	Prolif Suprabasal	-0.7749	0.9597	2.311	0.13	0.999
FLG	SSc_GERD	Prolif Basal	-0.9085	8.21	2.299	0.131	0.951
TNFRSF6B	SSc_HC	Prolif Basal	0.9296	0.5312	2.305	0.131	0.819
KLK12	SSc_GERD	Basal	-0.7296	7.455	2.295	0.131	0.832
S100P	SSc_GERD	Basal	-0.6929	8.231	2.296	0.131	0.832
ABO	SSc_GERD	Prolif Basal	-0.6913	2.769	2.307	0.131	0.951
SPRR1B	SSc_GERD	Superficial	-0.681	9.54	2.304	0.131	0.297
KRT6B	GERD_HC	Suprabasal	0.6305	8.839	2.303	0.131	0.804
SPRR1B	SSc_HC	Superficial	0.6246	9.54	2.299	0.131	0.21
MAFTRR	SSc_GERD	Prolif Suprabasal	-0.5997	0.4548	2.3	0.131	0.973
CNTNAP2	SSc_HC	Prolif Suprabasal	0.6132	1.489	2.297	0.131	0.889
UPK3BL1	SSc_GERD	Basal	-0.5551	6.716	2.298	0.131	0.832
NDUFA4L2	SSc_GERD	Prolif Basal	-0.5248	6.846	2.298	0.131	0.951
NRP2	GERD_HC	Prolif Basal	0.5269	2.08	2.297	0.131	1
FOXC1	SSc_HC	Basal	0.5111	1.707	2.303	0.131	0.69
MICB	SSc_HC	Prolif Basal	0.4918	-0.4224	2.302	0.131	0.819
AC024592.2	SSc_GERD	Superficial	-0.4801	2.17	2.305	0.131	0.297
CCN3	SSc_GERD	Basal	-0.4716	1.319	2.301	0.131	0.832
AC253572.2	SSc_GERD	Prolif Suprabasal	-0.4706	0.04317	2.295	0.131	0.973
MGLL	GERD_HC	Basal	0.4736	6.552	2.298	0.131	0.871
ZDHHC14	SSc_HC	Superficial	0.47	1.24	2.3	0.131	0.21
ANTKMT	GERD_HC	Superficial	0.4624	4.977	2.304	0.131	0.298
BX664615.2	GERD_HC	Basal	0.4562	2.958	2.3	0.131	0.871
NUAK2	GERD_HC	Superficial	0.4351	2.333	2.302	0.131	0.298
RAP1GAP	SSc_GERD	Superficial	-0.4154	0.3907	2.302	0.131	0.297
HIST1H2AE	SSc_HC	Basal	0.4135	2.462	2.299	0.131	0.69
UGT1A1	SSc_GERD	Prolif Suprabasal	-0.4065	1.45	2.3	0.131	0.973
ZDHHC1	GERD_HC	Prolif Suprabasal	0.3971	1.404	2.295	0.131	0.999
ITM2C	SSc_GERD	Prolif Suprabasal	-0.3793	2.281	2.296	0.131	0.973
SLC30A1	GERD_HC	Superficial	0.3693	2.657	2.307	0.131	0.298
PRRT3	GERD_HC	Suprabasal	0.3679	1.553	2.306	0.131	0.803
MGST1	SSc_HC	Prolif Suprabasal	0.3615	7.872	2.296	0.131	0.889
S100A3	GERD_HC	Basal	0.3549	1.686	2.296	0.131	0.871
EMP1	SSc_GERD	Suprabasal	-0.3569	9.904	2.297	0.131	0.661
TRPV4	SSc_GERD	Superficial	-0.3525	1.126	2.297	0.131	0.297
AC026471.1	GERD_HC	Prolif Suprabasal	0.3446	0.8947	2.301	0.131	0.999
TCIRG1	SSc_HC	Superficial	0.3331	3.22	2.304	0.131	0.21
C1orf122	GERD_HC	Suprabasal	0.3288	5.848	2.297	0.131	0.805
ZFP69B	SSc_HC	Prolif Basal	0.3245	-0.04167	2.302	0.131	0.819
SLC43A3	SSc_HC	Basal	0.3234	3.776	2.303	0.131	0.69
GFER	GERD_HC	Superficial	0.3107	3.948	2.306	0.131	0.298
KCTD12	SSc_HC	Prolif Basal	0.3086	1.888	2.296	0.131	0.819
GULP1	SSc_GERD	Superficial	-0.316	3.719	2.3	0.131	0.297
ELOVL6	SSc_GERD	Prolif Basal	-0.3128	3.79	2.295	0.131	0.951
PCBP4	SSc_GERD	Basal	-0.3108	1.872	2.298	0.131	0.832
CHKB-DT	SSc_GERD	Prolif Basal	-0.3059	1.88	2.299	0.131	0.951
SERPINB8	GERD_HC	Basal	0.2873	3.907	2.301	0.131	0.871
ZNF416	SSc_GERD	Suprabasal	-0.2957	0.9665	2.295	0.131	0.661
MPHOSPH9	SSc_GERD	Prolif Basal	-0.2946	2.945	2.307	0.131	0.951
LINC02245	SSc_GERD	Prolif Suprabasal	-0.2923	1.178	2.298	0.131	0.973
TMEM64	SSc_HC	Suprabasal	0.2802	2.754	2.3	0.131	0.639
UNC13B	SSc_HC	Prolif Basal	0.2732	2.319	2.296	0.131	0.819
TRAPPC6A	SSc_GERD	Prolif Suprabasal	-0.2803	5.289	2.303	0.131	0.973
COX17	SSc_HC	Superficial	0.2697	6.136	2.304	0.131	0.21
NFE2L1	SSc_HC	Superficial	0.2539	4.052	2.306	0.131	0.21
MYBBP1A	SSc_HC	Suprabasal	0.2538	2.779	2.303	0.131	0.639
CCDC191	SSc_GERD	Basal	-0.2626	1.582	2.3	0.131	0.832
CAMSAP3	SSc_GERD	Superficial	-0.2585	2.75	2.305	0.131	0.297
HDAC7	SSc_HC	Prolif Suprabasal	0.2362	2.636	2.303	0.131	0.889
GOT2	SSc_HC	Suprabasal	0.2362	5.157	2.303	0.131	0.639
LRRC14	GERD_HC	Suprabasal	0.23	1.647	2.307	0.131	0.803
ZNF273	SSc_GERD	Prolif Suprabasal	-0.237	3.341	2.302	0.131	0.973
ABITRAM	GERD_HC	Prolif Basal	0.226	2.707	2.306	0.131	1
UNC119	SSc_HC	Prolif Suprabasal	0.2254	3.235	2.304	0.131	0.889
TBC1D19	SSc_GERD	Basal	-0.2343	1.15	2.303	0.131	0.832
PWWP2A	GERD_HC	Prolif Basal	0.2131	3.805	2.301	0.131	1
C14orf93	SSc_GERD	Prolif Basal	-0.2214	1.933	2.305	0.131	0.951
LINS1	SSc_HC	Superficial	0.2115	2.782	2.304	0.131	0.21
CNOT10	GERD_HC	Basal	0.2093	3.284	2.297	0.131	0.871
DYNLT3	SSc_GERD	Suprabasal	-0.2148	5.955	2.296	0.131	0.661
PTPN12	SSc_HC	Suprabasal	0.1987	4.264	2.302	0.131	0.639
BET1L	SSc_HC	Prolif Suprabasal	0.1967	2.644	2.297	0.131	0.889
RALGDS	SSc_HC	Suprabasal	0.1939	4.326	2.299	0.131	0.639
ZSWIM7	SSc_GERD	Prolif Suprabasal	-0.2001	4.246	2.306	0.131	0.973
RPS8	SSc_GERD	Basal	-0.1987	12.75	2.3	0.131	0.832
PDK2	SSc_GERD	Suprabasal	-0.1978	3.548	2.305	0.131	0.659
NRBF2	SSc_GERD	Superficial	-0.1967	4.618	2.3	0.131	0.297
SLC25A36	GERD_HC	Prolif Basal	0.1837	4.904	2.304	0.131	1
RNF146	SSc_GERD	Superficial	-0.193	3.128	2.302	0.131	0.297
DHX15	SSc_HC	Prolif Basal	0.1728	4.843	2.304	0.131	0.819
CTNNA1	SSc_GERD	Superficial	-0.1794	6.655	2.306	0.131	0.297
SSR2	GERD_HC	Basal	0.1682	7.029	2.301	0.131	0.871
NDUFS2	GERD_HC	Superficial	0.1664	6.539	2.303	0.131	0.298
MARK2	SSc_HC	Prolif Basal	0.1641	4.496	2.296	0.131	0.819
MAPKAPK3	SSc_GERD	Superficial	-0.1738	4.563	2.302	0.131	0.297
NASP	SSc_HC	Superficial	0.1592	6.806	2.299	0.131	0.21
TERF2	SSc_HC	Suprabasal	0.1546	3.23	2.303	0.131	0.639
PIGV	SSc_HC	Basal	0.1505	3.234	2.3	0.131	0.69
COX7A2L	SSc_GERD	Superficial	-0.1551	6.887	2.298	0.131	0.297
GET3	SSc_HC	Superficial	0.1426	5.803	2.297	0.131	0.21
RTCA	SSc_GERD	Suprabasal	-0.1451	4.753	2.296	0.131	0.661
GSTZ1	SSc_HC	Basal	0.1344	5.344	2.299	0.131	0.69
LIAS	SSc_GERD	Prolif Suprabasal	-0.1421	4.609	2.297	0.131	0.973
RPL15	GERD_HC	Basal	0.1322	11.6	2.307	0.131	0.871
PRRG4	SSc_HC	Prolif Basal	0.1246	6.574	2.305	0.131	0.819
NFATC2IP	SSc_HC	Prolif Suprabasal	-0.1177	4.458	2.302	0.131	0.889
RBM8A	SSc_HC	Suprabasal	-0.1408	7.592	2.3	0.131	0.639
ATP5PO	SSc_HC	Prolif Basal	-0.1451	8.334	2.299	0.131	0.819
CDK16	SSc_HC	Superficial	-0.1459	4.441	2.306	0.131	0.21
BRD4	SSc_HC	Superficial	-0.1629	5.298	2.299	0.131	0.21
FBXO11	SSc_HC	Superficial	-0.1662	3.804	2.302	0.131	0.21
GTF2A2	SSc_HC	Suprabasal	-0.1693	6.402	2.295	0.131	0.64
SLC35A5	SSc_HC	Basal	-0.1694	2.373	2.304	0.131	0.69
TFPT	SSc_HC	Suprabasal	-0.1735	2.542	2.295	0.131	0.64
NFKB1	SSc_GERD	Prolif Basal	0.163	4.628	2.295	0.131	0.951
VPS11	GERD_HC	Suprabasal	-0.1762	2.387	2.296	0.131	0.805
HGS	GERD_HC	Prolif Suprabasal	-0.1764	4.147	2.295	0.131	0.999
VPS8	SSc_HC	Prolif Suprabasal	-0.1772	2.588	2.297	0.131	0.889
FBH1	GERD_HC	Superficial	-0.1772	3.364	2.302	0.131	0.298
CCDC174	GERD_HC	Basal	-0.1777	4.211	2.304	0.131	0.871
GATD1	SSc_HC	Basal	-0.1817	2.901	2.295	0.131	0.691
SH2D4A	SSc_HC	Prolif Basal	-0.182	4.984	2.307	0.131	0.819
MICU2	GERD_HC	Superficial	-0.1838	4.716	2.303	0.131	0.298
MRS2	SSc_HC	Basal	-0.1844	3.965	2.306	0.131	0.69
FBXL5	GERD_HC	Prolif Suprabasal	-0.1974	4.435	2.302	0.131	0.999
INTS8	SSc_GERD	Superficial	0.1875	2.779	2.3	0.131	0.297
RBM42	SSc_GERD	Superficial	0.1938	4.871	2.305	0.131	0.297
COG1	GERD_HC	Prolif Suprabasal	-0.2051	1.856	2.296	0.131	0.999
FRYL	SSc_HC	Prolif Suprabasal	-0.2064	3.758	2.302	0.131	0.889
OPA1	GERD_HC	Superficial	-0.2089	4.298	2.298	0.131	0.299
LSM8	SSc_GERD	Superficial	0.2008	6.367	2.299	0.131	0.297
SCRIB	GERD_HC	Superficial	-0.2153	3.505	2.295	0.131	0.299
CCNDBP1	SSc_HC	Prolif Basal	-0.2215	5.401	2.298	0.131	0.819
CCM2	SSc_GERD	Suprabasal	0.2125	4.1	2.307	0.131	0.659
EEF2K	SSc_HC	Prolif Suprabasal	-0.2245	3.134	2.299	0.131	0.889
SPATA5	SSc_HC	Suprabasal	-0.2262	2.039	2.302	0.131	0.639
GPS2	GERD_HC	Prolif Basal	-0.2282	5.482	2.295	0.131	1
AVL9	SSc_HC	Suprabasal	-0.2333	2.629	2.305	0.131	0.639
CXorf38	GERD_HC	Superficial	-0.2345	2.927	2.305	0.131	0.298
MED22	SSc_GERD	Suprabasal	0.2259	1.324	2.306	0.131	0.659
SLC25A21	SSc_HC	Basal	-0.2362	1.701	2.299	0.131	0.69
GCN1	SSc_GERD	Prolif Suprabasal	0.2272	3.125	2.3	0.131	0.973
IRF2BP2	SSc_GERD	Superficial	0.2278	5.058	2.301	0.131	0.297
NYNRIN	SSc_GERD	Suprabasal	0.2467	2.661	2.302	0.131	0.659
SLC41A3	GERD_HC	Basal	-0.2562	3.239	2.3	0.131	0.871
GPSM2	GERD_HC	Superficial	-0.2599	5.349	2.3	0.131	0.298
RWDD3	GERD_HC	Suprabasal	-0.2642	3.733	2.298	0.131	0.805
AP2A1	GERD_HC	Prolif Basal	-0.2644	4.287	2.298	0.131	1
SAMD8	GERD_HC	Suprabasal	-0.2682	3.314	2.298	0.131	0.805
RABGEF1	GERD_HC	Superficial	-0.2689	3.873	2.3	0.131	0.298
RIBC2	SSc_HC	Prolif Suprabasal	-0.2693	1.462	2.3	0.131	0.889
RBM23	SSc_GERD	Prolif Basal	0.2731	4.511	2.295	0.131	0.951
MAP1S	SSc_HC	Superficial	-0.292	2.316	2.304	0.131	0.21
ZNF548	GERD_HC	Prolif Suprabasal	-0.2943	1.244	2.305	0.131	0.999
ZNF501	SSc_HC	Prolif Basal	-0.2985	0.2593	2.296	0.131	0.819
VPS18	GERD_HC	Superficial	-0.3016	1.562	2.3	0.131	0.298
UBE2Q1	SSc_HC	Superficial	-0.3101	4.106	2.299	0.131	0.21
DDAH2	SSc_HC	Basal	-0.3103	4.662	2.304	0.131	0.69
CKAP4	SSc_GERD	Prolif Basal	0.3117	5.5	2.295	0.131	0.951
MID1	SSc_GERD	Prolif Suprabasal	0.314	3.324	2.302	0.131	0.973
ZSCAN12	SSc_HC	Prolif Suprabasal	-0.3253	0.1541	2.297	0.131	0.889
CASTOR2	GERD_HC	Suprabasal	-0.3444	1.823	2.303	0.131	0.804
FOSB	SSc_GERD	Suprabasal	0.3552	8.048	2.301	0.131	0.659
EMP3	SSc_HC	Prolif Basal	-0.3669	3.457	2.305	0.131	0.819
LINC01135	SSc_GERD	Basal	0.3649	0.7921	2.3	0.131	0.832
AC008972.2	SSc_HC	Superficial	-0.3794	0.04174	2.304	0.131	0.21
NAIP	SSc_HC	Basal	-0.3962	0.9181	2.301	0.131	0.69
RND3	SSc_GERD	Suprabasal	0.3977	8.774	2.305	0.131	0.659
LIPE-AS1	SSc_GERD	Superficial	0.4044	2.824	2.298	0.131	0.297
MAP3K5	SSc_GERD	Basal	0.4182	3.131	2.296	0.131	0.832
AL133243.3	SSc_HC	Prolif Basal	-0.4173	0.1892	2.303	0.131	0.819
PRAG1	SSc_GERD	Basal	0.4225	2.26	2.306	0.131	0.831
MT-CYB	SSc_HC	Prolif Basal	-0.4497	11.91	2.298	0.131	0.819
MT-ND5	SSc_HC	Prolif Basal	-0.4711	9.064	2.303	0.131	0.819
HEG1	GERD_HC	Superficial	-0.4831	1.629	2.306	0.131	0.298
FMN1	GERD_HC	Prolif Suprabasal	-0.4884	1.137	2.297	0.131	0.999
SORBS2	GERD_HC	Superficial	-0.5028	3.557	2.307	0.131	0.298
AL355312.4	GERD_HC	Superficial	-0.545	3.8	2.301	0.131	0.298
CXCL8	SSc_GERD	Basal	1.199	2.364	2.305	0.131	0.832
IQCN	SSc_GERD	Superficial	-0.6376	0.7961	2.29	0.132	0.298
CSF1	GERD_HC	Basal	0.6023	0.6915	2.289	0.132	0.871
MT-CO3	SSc_GERD	Superficial	-0.541	12.52	2.29	0.132	0.298
DLG4	GERD_HC	Basal	0.5491	-0.2521	2.284	0.132	0.871
PHLDA2	SSc_HC	Prolif Suprabasal	0.4795	7.104	2.294	0.132	0.889
MYOZ1	SSc_GERD	Superficial	-0.4706	0.1125	2.286	0.132	0.298
HAS3	SSc_HC	Prolif Suprabasal	0.4724	2.174	2.292	0.132	0.889
CGNL1	SSc_GERD	Superficial	-0.4588	3.772	2.29	0.132	0.298
PEX6	GERD_HC	Prolif Basal	0.4379	3.383	2.291	0.132	1
FBXO43	SSc_GERD	Prolif Basal	-0.4221	-1.287	2.289	0.132	0.951
SHF	GERD_HC	Suprabasal	0.4138	0.6299	2.291	0.132	0.805
TLN2	GERD_HC	Basal	0.4049	0.608	2.284	0.132	0.871
BX322234.1	GERD_HC	Prolif Basal	0.3992	-0.06039	2.293	0.132	1
LPIN1	SSc_GERD	Superficial	-0.3934	4.803	2.286	0.132	0.298
ZC3H12A	SSc_HC	Prolif Suprabasal	0.3864	4.174	2.288	0.132	0.889
MAPK11	SSc_HC	Prolif Basal	0.3834	0.03575	2.294	0.132	0.819
CRACR2B	SSc_GERD	Prolif Suprabasal	-0.3818	0.6902	2.29	0.132	0.973
CDC37L1-DT	SSc_HC	Prolif Basal	0.3769	0.9174	2.292	0.132	0.82
TSPAN10	SSc_GERD	Prolif Suprabasal	-0.3742	1.676	2.285	0.132	0.973
PCLAF	SSc_HC	Basal	0.3654	6.565	2.286	0.132	0.693
PCYOX1L	GERD_HC	Prolif Basal	0.3494	0.9867	2.291	0.132	1
EFHC2	GERD_HC	Suprabasal	0.3463	1.313	2.294	0.132	0.805
DNAJA4	SSc_GERD	Suprabasal	-0.3471	3.132	2.294	0.132	0.661
LINC00630	SSc_GERD	Basal	-0.3355	0.07396	2.289	0.132	0.834
RP9	GERD_HC	Prolif Suprabasal	0.3262	3.792	2.295	0.132	0.999
MSRB2	GERD_HC	Suprabasal	0.3209	5.84	2.286	0.132	0.805
CASTOR1	SSc_GERD	Prolif Basal	-0.3262	3.848	2.284	0.132	0.951
GRK4	SSc_HC	Basal	0.3172	0.8604	2.288	0.132	0.692
ZNRF1	SSc_GERD	Suprabasal	-0.3242	6.385	2.287	0.132	0.662
NDUFA6-DT	GERD_HC	Suprabasal	0.3031	0.6629	2.294	0.132	0.805
PIK3C2G	GERD_HC	Basal	0.2976	3.292	2.286	0.132	0.871
GGT7	GERD_HC	Prolif Basal	0.2944	1.802	2.286	0.132	1
SCML2	SSc_GERD	Prolif Suprabasal	-0.3035	0.1327	2.287	0.132	0.973
MSRB2	SSc_GERD	Superficial	-0.3031	5.84	2.283	0.132	0.298
AC074032.1	SSc_GERD	Prolif Suprabasal	-0.3028	1.243	2.283	0.132	0.973
CHAC2	SSc_HC	Basal	0.2897	2.686	2.29	0.132	0.692
FOXJ2	SSc_HC	Superficial	0.2793	2.199	3.41	0.132	0.211
NQO1	SSc_HC	Basal	0.2767	7.083	2.285	0.132	0.693
MIR22HG	SSc_HC	Superficial	0.2765	3.315	2.283	0.132	0.212
SNHG16	GERD_HC	Prolif Suprabasal	0.2736	6.28	2.293	0.132	0.999
TMEM175	SSc_HC	Prolif Suprabasal	0.262	2.26	2.285	0.132	0.889
EML4	GERD_HC	Superficial	0.2589	4.424	2.292	0.132	0.3
TBC1D2B	GERD_HC	Basal	0.2565	2.057	2.289	0.132	0.871
STX6	GERD_HC	Superficial	0.2536	4.236	2.285	0.132	0.301
MISP3	SSc_GERD	Suprabasal	-0.2618	2.444	2.286	0.132	0.662
PCYT2	SSc_GERD	Prolif Suprabasal	-0.2612	4.023	2.284	0.132	0.973
GSN	SSc_GERD	Superficial	-0.2606	7.232	2.29	0.132	0.298
CSNK1E	SSc_HC	Suprabasal	0.2421	4.916	2.283	0.132	0.643
MTBP	SSc_GERD	Prolif Basal	-0.25	1.111	2.288	0.132	0.951
SIRT1	GERD_HC	Basal	0.2403	2.661	2.286	0.132	0.871
SERPINB6	SSc_GERD	Superficial	-0.2462	5.753	2.288	0.132	0.298
PPP1R3D	GERD_HC	Prolif Suprabasal	0.233	2.318	2.291	0.132	0.999
ETFBKMT	SSc_GERD	Prolif Basal	-0.241	0.9236	2.295	0.132	0.951
SLC2A8	GERD_HC	Basal	0.2272	2.744	2.29	0.132	0.871
STX6	GERD_HC	Basal	0.2255	4.236	2.286	0.132	0.871
CRTAP	SSc_HC	Suprabasal	0.225	5.216	2.289	0.132	0.641
ARFGAP1	GERD_HC	Basal	0.2234	1.844	2.29	0.132	0.871
BOK	SSc_HC	Prolif Suprabasal	0.2108	3.617	2.284	0.132	0.889
GTF3C4	SSc_HC	Prolif Basal	0.1943	2.987	2.291	0.132	0.82
JMJD6	SSc_HC	Prolif Suprabasal	0.1943	3.517	2.288	0.132	0.889
TRAFD1	SSc_HC	Prolif Basal	0.1916	3.559	2.29	0.132	0.82
RAB6A	GERD_HC	Basal	0.1906	4.903	2.292	0.132	0.871
CDC5L	GERD_HC	Basal	0.186	5.464	2.284	0.132	0.871
MAP4	SSc_GERD	Superficial	-0.1898	5.467	2.29	0.132	0.298
CHORDC1	SSc_HC	Prolif Basal	0.1773	4.787	2.283	0.132	0.82
UBL4A	SSc_HC	Basal	0.1745	4.164	2.285	0.132	0.693
SEPTIN7	SSc_GERD	Prolif Basal	-0.179	7.209	2.291	0.132	0.951
PPP2R1B	SSc_GERD	Superficial	-0.1745	2.976	2.285	0.132	0.298
MPDU1	GERD_HC	Basal	0.1633	4.167	2.29	0.132	0.871
DECR1	SSc_GERD	Suprabasal	-0.1515	6.356	2.292	0.132	0.661
UBXN1	SSc_GERD	Superficial	-0.1509	6.984	2.287	0.132	0.298
PSAP	SSc_HC	Prolif Basal	0.1386	6.254	2.286	0.132	0.82
PAFAH1B1	SSc_GERD	Basal	-0.1484	5.798	2.286	0.132	0.835
CAMLG	GERD_HC	Basal	0.1351	5.982	2.289	0.132	0.871
NUBP2	SSc_HC	Superficial	0.1334	5.58	2.286	0.132	0.212
RHOG	SSc_GERD	Superficial	-0.14	4.946	2.285	0.132	0.298
EEF2	SSc_HC	Prolif Basal	0.1302	8.939	2.286	0.132	0.82
DAP3	SSc_HC	Superficial	0.09121	5.317	2.287	0.132	0.211
PSMD4	SSc_HC	Superficial	-0.09988	6.494	2.294	0.132	0.211
ITFG1	SSc_HC	Superficial	-0.1252	3.911	2.291	0.132	0.211
TAX1BP3	SSc_GERD	Prolif Basal	0.1612	6.829	2.288	0.132	0.951
AURKAIP1	GERD_HC	Superficial	-0.1745	7.665	2.289	0.132	0.3
PSMC4	SSc_GERD	Superficial	0.1648	5.872	2.291	0.132	0.298
PHF2	SSc_HC	Prolif Suprabasal	-0.1769	2.043	2.285	0.132	0.889
IL17RA	SSc_GERD	Prolif Suprabasal	0.1716	1.98	2.285	0.132	0.973
TBC1D9B	GERD_HC	Prolif Basal	-0.1867	3.695	2.289	0.132	1
SENP6	SSc_GERD	Superficial	0.1764	5.13	2.294	0.132	0.298
NR1H2	SSc_GERD	Prolif Suprabasal	0.1826	4.581	2.288	0.132	0.973
CHMP6	GERD_HC	Superficial	-0.1965	3.626	2.291	0.132	0.3
MPZL2	SSc_GERD	Basal	0.1884	6.935	2.29	0.132	0.834
ERCC1	SSc_GERD	Prolif Basal	0.1976	5.061	2.285	0.132	0.951
KIF9	SSc_HC	Superficial	-0.2109	3.4	2.288	0.132	0.211
YAP1	GERD_HC	Suprabasal	-0.2168	4.683	2.288	0.132	0.805
APTR	SSc_HC	Prolif Suprabasal	-0.2218	3.334	2.284	0.132	0.889
CLCN7	SSc_GERD	Prolif Basal	0.2124	2.068	2.29	0.132	0.951
N4BP2	SSc_HC	Prolif Suprabasal	-0.2255	3.169	2.293	0.132	0.889
SMG9	GERD_HC	Prolif Basal	-0.2299	2.379	2.286	0.132	1
PARL	GERD_HC	Basal	-0.2327	4.91	2.285	0.132	0.871
ZNF136	SSc_HC	Suprabasal	-0.2364	1.287	2.294	0.132	0.64
TUBGCP6	SSc_GERD	Prolif Basal	0.2397	1.348	2.29	0.132	0.951
TTC32	SSc_HC	Suprabasal	-0.2508	3.025	2.292	0.132	0.641
CENPL	SSc_HC	Suprabasal	-0.251	2.443	2.284	0.132	0.643
FLYWCH2	GERD_HC	Prolif Basal	-0.2512	4.654	2.284	0.132	1
ZNF200	GERD_HC	Basal	-0.2544	1.319	2.387	0.132	0.871
HERC2	GERD_HC	Prolif Basal	-0.2629	4.317	2.29	0.132	1
ELOVL5	SSc_HC	Basal	-0.2657	3.163	2.294	0.132	0.691
CHML	SSc_HC	Prolif Basal	-0.2658	2.591	2.287	0.132	0.82
NELFCD	SSc_GERD	Superficial	0.2557	4.805	2.286	0.132	0.298
ZNF283	SSc_HC	Prolif Suprabasal	-0.2714	0.8763	2.289	0.132	0.889
RPS6KC1	GERD_HC	Basal	-0.2738	1.624	2.285	0.132	0.871
SLC38A2	SSc_GERD	Basal	0.2708	6.715	2.294	0.132	0.832
ATP5F1E	GERD_HC	Superficial	-0.2835	9.869	2.288	0.132	0.3
C17orf100	GERD_HC	Basal	-0.2854	1.036	2.283	0.132	0.871
DVL1	GERD_HC	Suprabasal	-0.2895	3.473	2.29	0.132	0.805
MTHFSD	SSc_HC	Superficial	-0.291	1.703	2.292	0.132	0.211
RARS	SSc_GERD	Superficial	0.284	5.278	2.284	0.132	0.298
MIR210HG	SSc_HC	Prolif Basal	-0.303	3.905	2.288	0.132	0.82
RNF128	SSc_GERD	Suprabasal	0.2938	1.811	2.284	0.132	0.662
RASEF	GERD_HC	Superficial	-0.3126	2.663	2.285	0.132	0.301
PLPP3	SSc_GERD	Suprabasal	0.3085	2.384	2.29	0.132	0.661
PPP1R12B	SSc_HC	Basal	-0.3178	3.378	2.295	0.132	0.691
FAM160A1	SSc_GERD	Prolif Suprabasal	0.3117	2.732	2.292	0.132	0.973
PHF1	GERD_HC	Superficial	-0.3207	2.186	2.286	0.132	0.3
SMO	SSc_GERD	Prolif Suprabasal	0.3142	2.207	2.284	0.132	0.973
ZNF665	SSc_HC	Basal	-0.3254	-0.2238	2.288	0.132	0.692
HFE	GERD_HC	Suprabasal	-0.3272	0.96	2.285	0.132	0.805
CPQ	SSc_HC	Prolif Suprabasal	-0.3279	1.891	2.293	0.132	0.889
THAP9	GERD_HC	Prolif Suprabasal	-0.3378	0.6409	2.287	0.132	0.999
TSPYL2	SSc_HC	Prolif Suprabasal	-0.3379	1.651	2.286	0.132	0.889
SLC4A11	SSc_GERD	Superficial	0.3351	1.555	2.291	0.132	0.298
PHOSPHO2	GERD_HC	Prolif Basal	-0.3545	1.337	2.289	0.132	1
AL021368.2	GERD_HC	Prolif Suprabasal	-0.3593	1.47	2.293	0.132	0.999
PHOSPHO2	GERD_HC	Basal	-0.3616	1.337	2.283	0.132	0.871
MAD2L1	SSc_GERD	Superficial	0.3753	5.436	2.289	0.132	0.298
AL390728.6	SSc_GERD	Basal	0.3969	0.714	2.285	0.132	0.835
ZNF518B	GERD_HC	Superficial	-0.4128	1.623	2.288	0.132	0.3
BCL2	SSc_HC	Basal	-0.4371	2.273	2.29	0.132	0.692
CATSPERG	SSc_GERD	Prolif Basal	0.4483	0.3105	2.292	0.132	0.951
ZDHHC23	GERD_HC	Prolif Suprabasal	-0.4528	1.047	2.293	0.132	0.999
GDPD3	GERD_HC	Prolif Suprabasal	-0.4617	5.079	2.287	0.132	0.999
TMC8	SSc_GERD	Prolif Suprabasal	0.4728	1.104	2.291	0.132	0.973
U2AF1	SSc_HC	Prolif Suprabasal	-0.4849	0.5336	2.284	0.132	0.889
CEL	GERD_HC	Prolif Suprabasal	-0.4959	0.9794	2.286	0.132	0.999
AC116312.1	GERD_HC	Suprabasal	-0.5	-0.1284	2.293	0.132	0.805
C2orf27A	GERD_HC	Prolif Basal	-0.5229	2.203	2.293	0.132	1
ADAMTS1	SSc_GERD	Prolif Basal	0.5424	1.006	2.292	0.132	0.951
COL17A1	GERD_HC	Suprabasal	-0.5368	6.497	2.287	0.132	0.805
FAM83A	SSc_GERD	Suprabasal	0.5546	4.711	2.293	0.132	0.661
DOC2B	SSc_GERD	Prolif Suprabasal	1.178	1.939	2.294	0.132	0.973
FMO2	SSc_HC	Suprabasal	0.8496	5.64	2.28	0.133	0.644
LYPD5	SSc_GERD	Basal	-0.5602	2.459	2.282	0.133	0.835
RASGEF1B	GERD_HC	Prolif Suprabasal	0.4614	4.101	2.277	0.133	0.999
BX664615.2	GERD_HC	Prolif Basal	0.4606	2.958	2.279	0.133	1
ZNF483	GERD_HC	Prolif Basal	0.4588	-0.1337	2.275	0.133	1
B4GALT2	GERD_HC	Suprabasal	0.4247	3.588	2.273	0.133	0.805
BHLHE40	GERD_HC	Prolif Suprabasal	0.4214	5.922	2.282	0.133	0.999
LINC01151	SSc_GERD	Prolif Basal	-0.4144	1.027	2.281	0.133	0.951
ZDHHC24	GERD_HC	Superficial	0.4146	4.033	2.282	0.133	0.301
MALAT1	SSc_GERD	Suprabasal	-0.412	13.13	2.274	0.133	0.662
AC092139.1	GERD_HC	Prolif Suprabasal	0.4131	0.4166	2.274	0.133	0.999
HMGCS1	SSc_GERD	Basal	-0.4093	5.847	2.275	0.133	0.835
ARMC9	GERD_HC	Basal	0.3858	0.1928	2.272	0.133	0.873
MFHAS1	SSc_HC	Prolif Basal	0.3652	2.12	2.28	0.133	0.821
AL139385.1	GERD_HC	Suprabasal	0.3618	0.5348	2.28	0.133	0.805
RGS12	GERD_HC	Superficial	0.3464	4.871	2.28	0.133	0.301
ABCB9	GERD_HC	Prolif Suprabasal	0.3459	0.6704	2.274	0.133	0.999
TRIB1	SSc_HC	Basal	0.3396	3.241	2.272	0.133	0.696
CDC14A	SSc_GERD	Prolif Basal	-0.3276	0.8036	2.279	0.133	0.951
SEMA4B	GERD_HC	Prolif Basal	0.3137	4.319	2.281	0.133	1
GMPPB	GERD_HC	Basal	0.2968	3.912	2.281	0.133	0.871
MMP24OS	SSc_GERD	Prolif Basal	-0.2986	5.795	2.278	0.133	0.951
SLC2A4RG	GERD_HC	Suprabasal	0.2835	5.815	2.277	0.133	0.805
WDR81	SSc_HC	Prolif Basal	0.283	0.799	2.272	0.133	0.823
RAB11FIP4	GERD_HC	Prolif Basal	0.283	1.928	2.275	0.133	1
GRB10	SSc_HC	Basal	0.2823	0.2275	2.275	0.133	0.695
TMUB1	GERD_HC	Basal	0.2787	4.567	2.274	0.133	0.873
CKAP4	SSc_HC	Prolif Suprabasal	0.2693	5.5	2.28	0.133	0.89
TLR5	SSc_HC	Prolif Basal	0.2678	2.86	2.283	0.133	0.82
BTG1	GERD_HC	Prolif Suprabasal	0.2639	7.259	2.273	0.133	0.999
TMEM40	SSc_GERD	Prolif Basal	-0.2642	7.655	2.281	0.133	0.951
CCDC14	SSc_GERD	Suprabasal	-0.2625	3.463	2.282	0.133	0.662
ACADVL	GERD_HC	Suprabasal	0.2521	7.05	2.271	0.133	0.805
JADE2	SSc_HC	Prolif Basal	0.2504	1.624	2.277	0.133	0.822
GSS	SSc_GERD	Suprabasal	-0.2534	5.409	2.283	0.133	0.662
BRAF	SSc_GERD	Suprabasal	-0.2528	3.073	2.278	0.133	0.662
TAF9B	SSc_GERD	Basal	-0.2506	2.912	2.279	0.133	0.835
METTL26	SSc_GERD	Basal	-0.2489	6.128	2.276	0.133	0.835
ORMDL3	SSc_HC	Prolif Suprabasal	0.2366	2.75	2.28	0.133	0.89
CNBD2	SSc_GERD	Basal	-0.2449	2.615	2.273	0.133	0.835
ZNF212	SSc_GERD	Prolif Suprabasal	-0.2438	2.039	2.277	0.133	0.973
HCFC1	GERD_HC	Basal	0.2197	3.376	2.272	0.133	0.873
S100A14	SSc_GERD	Prolif Suprabasal	-0.2295	11.36	2.271	0.133	0.973
LMAN2L	SSc_GERD	Prolif Suprabasal	-0.2286	1.377	2.273	0.133	0.973
ATF5	GERD_HC	Prolif Suprabasal	0.2185	3.694	2.271	0.133	0.999
C6orf226	GERD_HC	Suprabasal	0.2157	3.418	2.278	0.133	0.805
SMAP1	GERD_HC	Prolif Suprabasal	0.215	6.041	2.274	0.133	0.999
PIK3R2	SSc_HC	Suprabasal	0.2114	4.255	2.276	0.133	0.644
FDFT1	SSc_HC	Prolif Suprabasal	0.2087	5.928	2.281	0.133	0.89
C9orf16	SSc_HC	Suprabasal	0.2083	7.327	2.278	0.133	0.644
HAGH	SSc_HC	Superficial	0.2078	4.765	2.271	0.133	0.213
GGA1	SSc_GERD	Prolif Basal	-0.2133	3.834	2.281	0.133	0.951
RRAGC	GERD_HC	Basal	0.2015	4.252	2.278	0.133	0.872
RFC5	SSc_GERD	Prolif Suprabasal	-0.2107	3.813	2.28	0.133	0.973
MPZL1	GERD_HC	Prolif Basal	0.1944	5.012	2.278	0.133	1
C17orf80	SSc_HC	Basal	0.1932	2.294	2.281	0.133	0.694
ZNF557	SSc_GERD	Basal	-0.1995	1.981	2.282	0.133	0.835
TLK2	SSc_HC	Basal	0.1832	3.798	2.279	0.133	0.695
ACAP2	SSc_GERD	Prolif Basal	-0.1883	5.598	2.276	0.133	0.951
LINC01184	SSc_GERD	Suprabasal	-0.1808	3.963	2.28	0.133	0.662
TMEM18	SSc_GERD	Prolif Suprabasal	-0.1796	5.546	2.278	0.133	0.973
USP15	SSc_GERD	Suprabasal	-0.1778	4.896	2.281	0.133	0.662
DARS	SSc_GERD	Superficial	-0.176	5.887	2.28	0.133	0.299
C19orf53	SSc_GERD	Suprabasal	-0.1752	7.518	2.274	0.133	0.662
PNKD	SSc_GERD	Prolif Basal	-0.1663	6.237	2.273	0.133	0.951
FIS1	SSc_GERD	Suprabasal	-0.1622	7.252	2.283	0.133	0.662
MRPL45	GERD_HC	Prolif Basal	0.1355	4.874	2.28	0.133	1
NSMCE2	GERD_HC	Prolif Basal	0.1338	4.117	2.276	0.133	1
PMS2	SSc_HC	Suprabasal	-0.128	3.345	2.281	0.133	0.643
MVB12A	SSc_HC	Prolif Basal	-0.1432	5.688	2.272	0.133	0.823
C8orf76	SSc_HC	Superficial	-0.1479	4.352	2.273	0.133	0.213
TMED3	SSc_HC	Superficial	-0.1494	6.655	2.28	0.133	0.212
ARPP19	GERD_HC	Suprabasal	-0.1498	5.282	2.276	0.133	0.805
PPP2R1A	SSc_GERD	Suprabasal	0.1428	5.563	2.276	0.133	0.662
VPS29	GERD_HC	Basal	-0.1552	7.286	2.282	0.133	0.871
HCCS	GERD_HC	Prolif Basal	-0.1625	4.291	2.281	0.133	1
SKP1	SSc_HC	Suprabasal	-0.1632	8.266	2.273	0.133	0.645
GMEB1	SSc_GERD	Basal	0.1532	3.018	2.278	0.133	0.835
TMBIM6	SSc_GERD	Basal	0.1662	8.109	2.282	0.133	0.835
RTF1	SSc_GERD	Basal	0.167	6.382	2.279	0.133	0.835
CEBPZ	SSc_HC	Superficial	-0.1811	5.856	2.28	0.133	0.212
STARD7	GERD_HC	Suprabasal	-0.1888	4.646	2.28	0.133	0.805
TMEM251	GERD_HC	Suprabasal	-0.1904	3.844	2.274	0.133	0.805
PARP6	SSc_GERD	Suprabasal	0.1946	1.766	2.28	0.133	0.662
YIF1B	SSc_GERD	Prolif Basal	0.1948	4.133	2.273	0.133	0.951
COMMD5	GERD_HC	Basal	-0.2082	4.113	2.273	0.133	0.873
HCFC1	SSc_GERD	Prolif Basal	0.1983	3.376	2.276	0.133	0.951
CEP295	SSc_HC	Basal	-0.2086	3.417	2.277	0.133	0.695
TFCP2	SSc_GERD	Prolif Suprabasal	0.2038	2.642	2.278	0.133	0.973
TRAPPC2B	SSc_HC	Suprabasal	-0.217	4.208	2.273	0.133	0.645
PHF2	GERD_HC	Prolif Suprabasal	-0.2188	2.043	2.28	0.133	0.999
GPS2	SSc_GERD	Prolif Basal	0.2106	5.482	2.28	0.133	0.951
TFCP2	GERD_HC	Prolif Suprabasal	-0.2207	2.642	2.276	0.133	0.999
SLC39A9	GERD_HC	Prolif Suprabasal	-0.223	2.91	2.279	0.133	0.999
PRKCH	SSc_HC	Suprabasal	-0.2238	3.141	2.283	0.133	0.643
PPP3CC	SSc_HC	Suprabasal	-0.2245	2.352	2.278	0.133	0.644
SRSF9	SSc_HC	Superficial	-0.2278	7.529	2.283	0.133	0.212
WASHC2A	GERD_HC	Superficial	-0.2289	2.991	2.275	0.133	0.302
PPM1F	SSc_GERD	Suprabasal	0.2203	2.274	2.276	0.133	0.662
DNAJC11	GERD_HC	Basal	-0.2371	3.082	2.272	0.133	0.873
GLMP	SSc_HC	Superficial	-0.2393	3.268	2.272	0.133	0.213
TOMM34	SSc_GERD	Prolif Basal	0.2299	2.797	2.278	0.133	0.951
CASP8AP2	SSc_GERD	Superficial	0.2393	3.934	2.273	0.133	0.3
TMEM187	SSc_GERD	Superficial	0.2398	2.717	2.272	0.133	0.3
NEK7	SSc_GERD	Prolif Suprabasal	0.2434	3.328	2.276	0.133	0.973
IRF2BP2	GERD_HC	Suprabasal	-0.2531	5.058	2.276	0.133	0.805
SELENON	SSc_GERD	Prolif Basal	0.2477	3.044	2.273	0.133	0.951
AC127526.5	SSc_HC	Prolif Basal	-0.2586	3.105	2.283	0.133	0.82
TARS	SSc_GERD	Basal	0.2498	5.232	2.272	0.133	0.835
CEP152	SSc_HC	Basal	-0.2604	2.673	2.278	0.133	0.695
POMGNT2	SSc_GERD	Prolif Suprabasal	0.2514	0.9435	2.277	0.133	0.973
NUMB	GERD_HC	Prolif Suprabasal	-0.265	4.013	2.273	0.133	0.999
ZNF43	SSc_HC	Suprabasal	-0.269	2.606	2.278	0.133	0.644
PGM1	GERD_HC	Prolif Basal	-0.2709	4.91	2.279	0.133	1
UBE3D	SSc_HC	Prolif Basal	-0.2782	1.771	2.282	0.133	0.821
CTSO	SSc_GERD	Prolif Basal	0.2721	1.337	2.28	0.133	0.951
PCTP	GERD_HC	Suprabasal	-0.2839	2.094	2.281	0.133	0.805
DAP	SSc_GERD	Basal	0.2768	3.983	2.276	0.133	0.835
ANKRD50	SSc_GERD	Prolif Basal	0.2817	2.462	2.28	0.133	0.951
SS18L1	GERD_HC	Basal	-0.2921	1.879	2.272	0.133	0.873
CCNE2	GERD_HC	Prolif Basal	-0.2921	2.967	2.28	0.133	1
SWAP70	GERD_HC	Superficial	-0.2958	4.129	2.278	0.133	0.302
CHPF2	SSc_GERD	Suprabasal	0.2886	1.387	2.282	0.133	0.662
TNRC6A	GERD_HC	Prolif Basal	-0.2989	4.451	2.277	0.133	1
EIF4E3	SSc_GERD	Basal	0.2973	2.458	2.283	0.133	0.835
LSR	SSc_GERD	Basal	0.3038	4.716	2.271	0.133	0.835
CFAP410	SSc_GERD	Prolif Basal	0.3042	3.123	2.28	0.133	0.951
ATP11A	GERD_HC	Prolif Suprabasal	-0.3213	2.22	2.278	0.133	0.999
MAST2	SSc_HC	Basal	-0.3229	0.7459	2.278	0.133	0.695
MYH14	GERD_HC	Suprabasal	-0.324	3.756	2.279	0.133	0.805
RPL38	GERD_HC	Suprabasal	-0.326	10.25	2.281	0.133	0.805
PLOD1	SSc_GERD	Basal	0.3186	2.182	2.275	0.133	0.835
SMIM27	GERD_HC	Suprabasal	-0.3489	3.704	2.272	0.133	0.805
SEC14L2	SSc_GERD	Prolif Basal	0.3485	2.897	2.277	0.133	0.951
MRPL1	GERD_HC	Prolif Suprabasal	-0.3545	5.312	2.282	0.133	0.999
ASB9	SSc_HC	Prolif Basal	-0.3561	0.2181	2.276	0.133	0.822
TIMM44	GERD_HC	Prolif Suprabasal	-0.3572	4.365	2.28	0.133	0.999
MYO18A	SSc_GERD	Prolif Suprabasal	0.3547	2.561	2.282	0.133	0.973
ZNF627	GERD_HC	Prolif Basal	-0.36	0.5285	2.271	0.133	1
SNHG31	SSc_HC	Prolif Suprabasal	-0.3631	0.3767	2.272	0.133	0.893
SLC43A3	SSc_GERD	Prolif Basal	0.3604	3.776	2.276	0.133	0.951
AL033381.3	SSc_HC	Basal	-0.3693	-0.4037	2.275	0.133	0.695
ZFP37	GERD_HC	Prolif Suprabasal	-0.3754	0.8782	2.282	0.133	0.999
ZFP36	SSc_GERD	Prolif Suprabasal	0.3916	8.328	2.271	0.133	0.973
F2RL1	GERD_HC	Suprabasal	-0.3984	1.665	2.281	0.133	0.805
GDPD3	SSc_GERD	Prolif Suprabasal	0.4275	5.079	2.275	0.133	0.973
MT-CO1	SSc_HC	Prolif Suprabasal	-0.4357	12.73	2.278	0.133	0.89
MET	SSc_GERD	Basal	0.4991	2.217	2.276	0.133	0.835
EGR1	GERD_HC	Prolif Suprabasal	-0.4937	7.712	2.279	0.133	0.999
MAML2	GERD_HC	Prolif Suprabasal	-0.5113	2.411	2.273	0.133	0.999
LINC01186	SSc_GERD	Basal	0.5522	1.665	2.272	0.133	0.835
APOBEC3A	SSc_GERD	Suprabasal	0.7066	2.848	2.276	0.133	0.662
NR2F1-AS1	GERD_HC	Basal	0.7497	-0.07195	2.266	0.134	0.875
SFRP1	SSc_HC	Basal	0.6743	2.795	2.26	0.134	0.699
TNFAIP2	GERD_HC	Basal	0.5368	3.707	2.263	0.134	0.876
COLCA1	SSc_HC	Basal	0.5252	2.592	2.269	0.134	0.697
AKR1B10	SSc_HC	Suprabasal	0.5062	7.232	2.265	0.134	0.646
AL009179.2	GERD_HC	Prolif Basal	0.5049	-0.384	2.265	0.134	1
AKR1C2	SSc_HC	Prolif Basal	0.4577	6.335	2.269	0.134	0.823
AC024560.5	SSc_GERD	Prolif Basal	-0.4292	0.5257	2.269	0.134	0.951
LINC02036	SSc_GERD	Superficial	-0.4153	0.6636	2.268	0.134	0.3
LGALS9	GERD_HC	Prolif Basal	0.4152	2.893	2.27	0.134	1
CISD3	GERD_HC	Superficial	0.3979	5.436	2.262	0.134	0.304
FAM178B	SSc_GERD	Suprabasal	-0.3873	0.4558	2.262	0.134	0.666
POP5	GERD_HC	Superficial	0.3778	5.075	2.264	0.134	0.304
TRIM66	SSc_GERD	Prolif Suprabasal	-0.3504	1.444	2.262	0.134	0.973
LINC00519	SSc_HC	Basal	0.3412	1.216	2.266	0.134	0.697
HIST1H2BD	SSc_HC	Superficial	0.332	2.223	2.261	0.134	0.214
JAZF1	SSc_HC	Suprabasal	0.3201	0.6715	2.268	0.134	0.645
ZSWIM1	SSc_HC	Prolif Suprabasal	0.3149	0.1233	2.267	0.134	0.893
CD44	SSc_HC	Suprabasal	0.3066	6.7	2.26	0.134	0.646
GGT7	GERD_HC	Prolif Suprabasal	0.3046	1.802	2.27	0.134	0.999
VAT1	GERD_HC	Prolif Basal	0.3011	4.974	2.265	0.134	1
TIPARP	SSc_GERD	Superficial	-0.3087	4.972	2.269	0.134	0.3
TIGD1	SSc_GERD	Prolif Basal	-0.3079	0.7811	2.264	0.134	0.951
ZNF300	SSc_GERD	Prolif Basal	-0.3072	1.268	2.264	0.134	0.951
SMAD7	GERD_HC	Suprabasal	0.2925	2.368	2.269	0.134	0.805
SLC16A11	SSc_GERD	Prolif Suprabasal	-0.2936	1.336	2.268	0.134	0.973
MTHFSD	SSc_HC	Suprabasal	0.2745	1.703	2.27	0.134	0.645
RIOK3	SSc_GERD	Superficial	-0.2841	7.469	2.263	0.134	0.301
TRAPPC10	SSc_GERD	Prolif Suprabasal	-0.2796	3.473	2.263	0.134	0.973
SNTA1	SSc_GERD	Superficial	-0.2745	1.839	2.262	0.134	0.301
POLR3H	SSc_HC	Basal	0.2608	3.832	2.266	0.134	0.697
OST4	SSc_HC	Superficial	0.2567	8.296	2.26	0.134	0.214
CBWD3	SSc_GERD	Prolif Suprabasal	-0.2664	1.732	2.262	0.134	0.973
RANBP9	SSc_GERD	Superficial	-0.2649	5.285	2.268	0.134	0.3
NXT1	SSc_HC	Basal	0.2488	4.822	2.266	0.134	0.697
CNKSR1	GERD_HC	Superficial	0.2485	2.993	2.269	0.134	0.303
RBPMS	SSc_GERD	Superficial	-0.2572	4.374	2.269	0.134	0.3
HAUS1	GERD_HC	Superficial	0.2467	4.557	2.265	0.134	0.304
CHST12	SSc_GERD	Prolif Basal	-0.2559	2.685	2.268	0.134	0.951
TST	GERD_HC	Prolif Basal	0.2462	6.118	2.262	0.134	1
TAF9B	SSc_GERD	Prolif Suprabasal	-0.2494	2.912	2.268	0.134	0.973
SHFL	SSc_HC	Prolif Suprabasal	0.2346	3.041	2.262	0.134	0.893
HEXIM2	SSc_GERD	Prolif Basal	-0.2405	2.703	2.267	0.134	0.951
KLK11	GERD_HC	Superficial	0.2285	7.862	2.268	0.134	0.303
KIAA0895L	SSc_GERD	Prolif Basal	-0.2374	1.839	2.265	0.134	0.951
RALGAPA1	GERD_HC	Superficial	0.2272	3.778	2.261	0.134	0.304
URI1	GERD_HC	Basal	0.2211	5.897	2.263	0.134	0.876
WDR24	SSc_HC	Superficial	0.2202	1.606	2.266	0.134	0.214
BCL2L12	SSc_HC	Suprabasal	0.2096	4.091	2.26	0.134	0.646
AGFG1	SSc_HC	Suprabasal	0.2065	4.583	2.26	0.134	0.646
VKORC1	GERD_HC	Superficial	0.203	5.371	2.26	0.134	0.304
GARS-DT	SSc_HC	Superficial	0.2027	2.826	2.262	0.134	0.214
SUDS3	SSc_GERD	Superficial	-0.2095	5.447	2.27	0.134	0.3
WIPI2	SSc_GERD	Superficial	-0.2027	5.433	2.267	0.134	0.3
ATP6V1B2	SSc_GERD	Superficial	-0.2	4.464	2.267	0.134	0.3
MRPL14	GERD_HC	Superficial	0.1871	6.593	2.264	0.134	0.304
GRB2	SSc_GERD	Basal	-0.1972	5.274	2.266	0.134	0.835
KRIT1	SSc_GERD	Prolif Suprabasal	-0.1921	4.6	2.27	0.134	0.973
CUL3	SSc_GERD	Superficial	-0.1903	5.325	2.27	0.134	0.3
UBE3B	SSc_GERD	Superficial	-0.1893	3.261	2.268	0.134	0.3
USP28	SSc_HC	Prolif Basal	0.1719	2.903	2.27	0.134	0.823
PPP2R2A	GERD_HC	Superficial	0.1679	6.113	2.263	0.134	0.304
ACIN1	GERD_HC	Prolif Basal	0.16	5.104	2.264	0.134	1
ANP32B	SSc_GERD	Superficial	-0.1693	7.981	2.268	0.134	0.3
UBR7	SSc_GERD	Basal	-0.1575	3.182	2.267	0.134	0.835
U2AF2	SSc_HC	Prolif Basal	0.1451	4.27	2.264	0.134	0.824
EIF4A1	GERD_HC	Prolif Suprabasal	0.1449	9.409	2.268	0.134	0.999
NBDY	SSc_GERD	Prolif Basal	-0.1475	5.738	2.265	0.134	0.951
TIAL1	GERD_HC	Superficial	0.1145	5.62	2.263	0.134	0.304
PRCC	SSc_HC	Prolif Suprabasal	0.1123	4.048	2.27	0.134	0.893
TCP1	SSc_HC	Superficial	-0.1251	6.445	2.269	0.134	0.213
COMMD2	SSc_HC	Prolif Basal	-0.1274	4.74	2.26	0.134	0.824
RELA	SSc_HC	Superficial	-0.1376	3.977	2.263	0.134	0.214
NMD3	SSc_HC	Superficial	-0.1382	4.053	2.269	0.134	0.213
SPCS2	GERD_HC	Suprabasal	-0.1398	7.284	2.266	0.134	0.805
ISCA2	SSc_HC	Prolif Basal	-0.1457	4.713	2.271	0.134	0.823
NCSTN	SSc_GERD	Prolif Basal	0.1476	3.475	2.264	0.134	0.951
ZNF330	SSc_GERD	Prolif Basal	0.149	4.32	2.267	0.134	0.951
MRPL34	SSc_HC	Suprabasal	-0.162	6.438	2.271	0.134	0.645
MFSD1	SSc_HC	Suprabasal	-0.1625	4.738	2.269	0.134	0.645
FKBP3	SSc_GERD	Basal	0.1518	6.574	2.269	0.134	0.835
WDR83	SSc_HC	Prolif Suprabasal	-0.1655	2.909	2.268	0.134	0.893
SNRPA1	GERD_HC	Prolif Basal	-0.1742	5.996	2.262	0.134	1
CAPRIN1	SSc_GERD	Suprabasal	0.1659	5.548	2.27	0.134	0.664
NDUFA9	SSc_HC	Prolif Suprabasal	-0.1808	6.041	2.265	0.134	0.893
ALG12	SSc_GERD	Prolif Suprabasal	0.1699	2.609	2.263	0.134	0.973
RFC2	GERD_HC	Basal	-0.1816	5.107	2.266	0.134	0.875
FASTKD1	SSc_HC	Prolif Suprabasal	-0.1819	3.174	2.269	0.134	0.893
EIF2B4	SSc_GERD	Prolif Suprabasal	0.1782	3.858	2.265	0.134	0.973
KLHL12	SSc_HC	Prolif Basal	-0.1897	2.312	2.26	0.134	0.824
CCDC32	SSc_GERD	Prolif Basal	0.1837	3.133	2.263	0.134	0.952
SYF2	SSc_GERD	Prolif Suprabasal	0.1858	6.563	2.271	0.134	0.973
OGFOD2	GERD_HC	Prolif Suprabasal	-0.198	2.485	2.269	0.134	0.999
EIF2S1	SSc_GERD	Basal	0.1901	5.726	2.268	0.134	0.835
MYCBP	GERD_HC	Prolif Basal	-0.2024	5.203	2.269	0.134	1
ZNF518A	SSc_HC	Prolif Suprabasal	-0.2055	3.805	2.263	0.134	0.893
PBX2	SSc_GERD	Prolif Suprabasal	0.1971	3.137	2.268	0.134	0.973
PGS1	SSc_GERD	Suprabasal	0.198	2.317	2.261	0.134	0.666
ADPRM	SSc_HC	Suprabasal	-0.2134	1.854	2.265	0.134	0.646
EIF4G1	SSc_GERD	Basal	0.2065	5.732	2.265	0.134	0.835
FCHSD2	SSc_HC	Prolif Suprabasal	-0.2167	1.95	2.27	0.134	0.893
ACADS	SSc_HC	Basal	-0.2189	3.646	2.267	0.134	0.697
TAF9B	SSc_HC	Prolif Basal	-0.2204	2.912	2.27	0.134	0.823
TRNAU1AP	SSc_HC	Suprabasal	-0.2243	4.579	2.259	0.134	0.646
DPP3	GERD_HC	Superficial	-0.2265	3.862	2.267	0.134	0.303
GPN2	SSc_GERD	Superficial	0.2242	3.05	2.265	0.134	0.3
ZMPSTE24	GERD_HC	Superficial	-0.2354	3.978	2.261	0.134	0.304
CDK5RAP2	GERD_HC	Superficial	-0.2382	3.879	2.268	0.134	0.303
CAPG	GERD_HC	Suprabasal	-0.2397	7.228	2.261	0.134	0.807
FAM160A2	GERD_HC	Prolif Suprabasal	-0.2415	1.9	2.261	0.134	0.999
SH3RF2	GERD_HC	Suprabasal	-0.242	4.056	2.262	0.134	0.807
INVS	GERD_HC	Suprabasal	-0.2447	1.328	2.268	0.134	0.805
RABEP2	SSc_GERD	Superficial	0.2382	3.263	2.264	0.134	0.301
ZNF567	SSc_HC	Prolif Suprabasal	-0.2547	2.549	2.26	0.134	0.893
GID4	GERD_HC	Superficial	-0.2586	2.917	2.268	0.134	0.303
KANSL1	GERD_HC	Suprabasal	-0.2605	4.49	2.265	0.134	0.806
PITPNM1	GERD_HC	Prolif Suprabasal	-0.2629	2.543	2.262	0.134	0.999
ZNF335	GERD_HC	Prolif Basal	-0.268	2.372	2.261	0.134	1
ADRB2	SSc_HC	Prolif Suprabasal	-0.2694	3.847	2.26	0.134	0.893
SHOC2	GERD_HC	Suprabasal	-0.2738	4.387	2.27	0.134	0.805
PFKM	SSc_GERD	Suprabasal	0.2672	3.268	2.262	0.134	0.666
AL135925.1	SSc_HC	Prolif Basal	-0.2822	1.1	2.26	0.134	0.824
TEX10	SSc_GERD	Basal	0.2731	2.61	2.262	0.134	0.835
NRDE2	SSc_GERD	Prolif Basal	0.2815	3.202	2.268	0.134	0.951
ATP5F1E	GERD_HC	Basal	-0.2943	9.869	2.26	0.134	0.876
MARK1	GERD_HC	Prolif Basal	-0.2986	2.338	2.264	0.134	1
GOLGA8A	SSc_HC	Prolif Basal	-0.311	1.919	2.264	0.134	0.824
MYORG	SSc_HC	Prolif Basal	-0.3139	0.4289	2.262	0.134	0.824
SH2D3A	GERD_HC	Prolif Basal	-0.3153	3.513	2.262	0.134	1
CRIM1	SSc_GERD	Basal	0.3086	3.498	2.271	0.134	0.835
AP000787.1	SSc_HC	Prolif Basal	-0.3189	0.2577	2.262	0.134	0.824
GNAQ	GERD_HC	Prolif Suprabasal	-0.3189	4.387	2.261	0.134	0.999
ZNF121	GERD_HC	Prolif Basal	-0.3259	3.074	2.271	0.134	1
ERVK13-1	SSc_HC	Suprabasal	-0.3537	1.449	2.26	0.134	0.646
LRFN3	SSc_GERD	Prolif Suprabasal	0.3526	1.27	2.262	0.134	0.973
MEST	GERD_HC	Suprabasal	-0.3615	1.702	2.27	0.134	0.805
FRAS1	SSc_HC	Basal	-0.3693	1.703	2.269	0.134	0.697
SPRY1	SSc_HC	Prolif Basal	-0.3697	3.273	2.269	0.134	0.823
SH3YL1	GERD_HC	Prolif Basal	-0.379	6.513	2.267	0.134	1
LRIG1	GERD_HC	Suprabasal	-0.3821	1.872	2.269	0.134	0.805
AL133330.1	SSc_HC	Prolif Basal	-0.3995	0.5855	2.261	0.134	0.824
DNAH14	GERD_HC	Prolif Suprabasal	-0.4138	0.2824	2.261	0.134	0.999
THSD4	SSc_GERD	Superficial	0.4625	6.015	2.271	0.134	0.3
NTRK2	GERD_HC	Prolif Suprabasal	-0.5658	3.123	2.269	0.134	0.999
CD74	SSc_GERD	Superficial	0.7545	5.922	2.27	0.134	0.3
PER3	GERD_HC	Suprabasal	0.693	3.796	2.257	0.135	0.808
NR4A3	GERD_HC	Prolif Basal	0.6907	0.5493	2.256	0.135	1
KLK12	SSc_GERD	Superficial	-0.6139	7.455	2.254	0.135	0.302
MAFTRR	SSc_GERD	Prolif Basal	-0.5853	0.4548	2.254	0.135	0.953
GAL	SSc_HC	Prolif Suprabasal	0.5546	-0.6077	2.254	0.135	0.893
CYTOR	SSc_GERD	Superficial	-0.4542	4.414	2.252	0.135	0.302
CDKN1C	SSc_GERD	Prolif Basal	-0.4399	2.706	2.255	0.135	0.953
LINC-PINT	SSc_GERD	Prolif Suprabasal	-0.4368	2.751	2.256	0.135	0.974
NLRC5	SSc_HC	Prolif Basal	0.4257	0.833	2.251	0.135	0.826
PYGO1	SSc_GERD	Basal	-0.4221	-0.0458	2.256	0.135	0.835
DHDH	SSc_GERD	Suprabasal	-0.4113	2.14	2.258	0.135	0.666
HOXC5	SSc_GERD	Basal	-0.4024	0.8098	2.25	0.135	0.835
HCST	SSc_GERD	Basal	-0.3968	0.4579	2.255	0.135	0.835
SMCO4	SSc_HC	Basal	0.3835	3.381	2.249	0.135	0.701
WNT3	GERD_HC	Prolif Basal	0.3829	2.346	2.254	0.135	1
CORO1A	SSc_GERD	Prolif Basal	-0.372	0.5629	2.254	0.135	0.953
ZNF431	SSc_GERD	Superficial	-0.3704	5.463	2.253	0.135	0.302
RADX	GERD_HC	Prolif Basal	0.3675	-0.05523	2.252	0.135	1
LINC01588	GERD_HC	Prolif Suprabasal	0.3675	2.122	2.252	0.135	0.999
OSGIN1	GERD_HC	Prolif Basal	0.3538	2.411	2.25	0.135	1
LTBP3	SSc_HC	Prolif Basal	0.3506	5.177	2.256	0.135	0.825
NOTCH2NLA	SSc_GERD	Suprabasal	-0.3495	0.7788	2.257	0.135	0.666
AL158152.1	SSc_GERD	Basal	-0.3448	2.593	2.253	0.135	0.835
HIST2H2BF	SSc_HC	Prolif Suprabasal	0.3298	1.804	2.258	0.135	0.893
STARD4	SSc_GERD	Prolif Basal	-0.3349	2.144	2.249	0.135	0.953
UBALD2	GERD_HC	Basal	0.321	5.832	2.251	0.135	0.876
CSRNP3	SSc_GERD	Basal	-0.3248	1.525	2.252	0.135	0.835
ABCB9	SSc_GERD	Basal	-0.3164	0.6704	2.253	0.135	0.835
KHDC1	GERD_HC	Prolif Basal	0.3035	1.054	2.256	0.135	1
LINC00467	GERD_HC	Prolif Suprabasal	0.2974	3.094	2.256	0.135	0.999
CDC42EP4	SSc_HC	Prolif Suprabasal	0.2973	4.311	2.257	0.135	0.893
MPHOSPH9	SSc_GERD	Basal	-0.3037	2.945	2.257	0.135	0.835
RPL39L	SSc_HC	Basal	0.2919	3.91	2.251	0.135	0.701
ZNF846	SSc_GERD	Basal	-0.2948	2.961	2.253	0.135	0.835
AC099343.3	GERD_HC	Prolif Suprabasal	0.2838	1.45	2.259	0.135	0.999
ELOA-AS1	GERD_HC	Prolif Basal	0.2748	1.098	2.259	0.135	1
PPM1G	GERD_HC	Basal	0.2694	6.589	2.25	0.135	0.876
OAS3	SSc_HC	Suprabasal	0.2654	3.201	2.255	0.135	0.647
GNAI2	GERD_HC	Suprabasal	0.2618	6.013	2.252	0.135	0.808
ZNF785	SSc_GERD	Suprabasal	-0.2705	1.398	2.255	0.135	0.666
AL392172.1	SSc_HC	Basal	0.2592	1.883	2.252	0.135	0.701
SEMA4A	GERD_HC	Prolif Basal	0.252	3.487	2.249	0.135	1
DHRS1	SSc_GERD	Suprabasal	-0.26	5.574	2.258	0.135	0.666
MLH3	SSc_GERD	Suprabasal	-0.2579	2.9	2.253	0.135	0.666
RAB33B	GERD_HC	Prolif Suprabasal	0.2459	2.438	2.256	0.135	0.999
MEMO1	SSc_GERD	Suprabasal	-0.2513	1.492	2.258	0.135	0.666
CAPRIN2	SSc_GERD	Prolif Suprabasal	-0.2461	1.775	2.253	0.135	0.975
GOT2	SSc_HC	Prolif Basal	0.2338	5.157	2.256	0.135	0.825
KIF1BP	GERD_HC	Suprabasal	0.2312	3.881	2.258	0.135	0.808
ZNF605	SSc_GERD	Prolif Suprabasal	-0.2365	2.603	2.257	0.135	0.974
MYLIP	SSc_GERD	Basal	-0.229	4.198	2.251	0.135	0.835
FDFT1	SSc_GERD	Suprabasal	-0.2286	5.928	2.254	0.135	0.666
KIF1BP	SSc_GERD	Superficial	-0.223	3.881	2.253	0.135	0.302
CCDC18	SSc_HC	Prolif Basal	0.2036	2.98	2.248	0.135	0.827
PA2G4	SSc_HC	Prolif Suprabasal	0.1986	8.076	2.255	0.135	0.893
GOPC	GERD_HC	Suprabasal	0.1877	5.106	2.255	0.135	0.808
AP1AR	GERD_HC	Prolif Suprabasal	0.1861	4.04	2.255	0.135	0.999
RAB35	SSc_HC	Suprabasal	0.1833	3.568	2.252	0.135	0.648
ZNF720	GERD_HC	Suprabasal	0.1806	3.534	2.253	0.135	0.808
UXT	SSc_GERD	Superficial	-0.1897	7.399	2.248	0.135	0.303
THAP2	SSc_GERD	Basal	-0.1805	3.542	2.249	0.135	0.835
RPL14	SSc_GERD	Superficial	-0.1778	11.39	2.253	0.135	0.302
RCOR1	SSc_GERD	Basal	-0.1752	4.777	2.252	0.135	0.835
KIF5B	GERD_HC	Prolif Basal	0.1633	6.296	2.257	0.135	1
MLLT10	SSc_HC	Superficial	0.1627	4.433	3.045	0.135	0.215
GPR108	SSc_GERD	Suprabasal	-0.1723	4.781	2.259	0.135	0.666
SKIV2L	SSc_HC	Suprabasal	0.1561	1.939	2.258	0.135	0.647
TPMT	SSc_GERD	Superficial	-0.1583	4.164	2.249	0.135	0.303
GRIPAP1	SSc_GERD	Suprabasal	-0.1448	3.322	2.249	0.135	0.666
TMEM87A	SSc_HC	Superficial	0.1213	5.382	2.249	0.135	0.216
PSMD13	SSc_HC	Basal	-0.1286	5.748	2.255	0.135	0.7
PSMC1	SSc_HC	Basal	-0.1375	6.238	2.255	0.135	0.7
ABRAXAS1	SSc_HC	Basal	-0.1465	3.559	2.254	0.135	0.701
VAPB	GERD_HC	Superficial	-0.1475	4.153	2.256	0.135	0.304
SURF4	GERD_HC	Basal	-0.1546	4.996	2.25	0.135	0.876
PMS2	GERD_HC	Suprabasal	-0.1575	3.345	2.249	0.135	0.808
C18orf32	GERD_HC	Basal	-0.1672	5.65	2.253	0.135	0.876
ATG10	SSc_HC	Prolif Suprabasal	-0.1681	3.477	2.255	0.135	0.893
STRN4	SSc_GERD	Basal	0.1856	3.267	3.574	0.135	0.835
ASB8	SSc_GERD	Superficial	0.1856	4.481	2.248	0.135	0.303
CASD1	SSc_HC	Suprabasal	-0.1981	1.712	2.251	0.135	0.648
PDHA1	SSc_GERD	Basal	0.1947	5.942	2.252	0.135	0.835
NCK1-DT	SSc_HC	Suprabasal	-0.2053	2.199	2.249	0.135	0.648
POGK	SSc_GERD	Basal	0.1959	3.335	2.258	0.135	0.835
TAF11	GERD_HC	Prolif Suprabasal	-0.2179	4.756	2.258	0.135	0.999
ZC3H7B	GERD_HC	Prolif Basal	-0.2236	2.46	2.248	0.135	1
TMOD2	SSc_HC	Prolif Basal	-0.2277	1.586	2.251	0.135	0.826
USP9X	SSc_GERD	Suprabasal	0.2191	4.474	2.252	0.135	0.666
KMT2D	SSc_GERD	Prolif Basal	0.2193	2.044	2.255	0.135	0.953
RIMKLB	SSc_HC	Prolif Suprabasal	-0.2294	2.134	2.257	0.135	0.893
VPS13D	GERD_HC	Suprabasal	-0.2349	4.059	2.254	0.135	0.808
NFE2L2	SSc_GERD	Prolif Basal	0.2266	8.674	2.256	0.135	0.953
CLPTM1L	SSc_GERD	Prolif Basal	0.2281	4.51	2.25	0.135	0.953
CREBBP	SSc_GERD	Superficial	0.229	3.888	2.248	0.135	0.303
MTR	SSc_HC	Basal	-0.2393	3.066	2.249	0.135	0.701
VTI1B	SSc_GERD	Prolif Suprabasal	0.2297	6.106	2.249	0.135	0.975
NARS2	SSc_GERD	Suprabasal	0.2347	2.747	2.257	0.135	0.666
CREBBP	SSc_GERD	Suprabasal	0.2368	3.888	2.25	0.135	0.666
EPHX1	SSc_HC	Suprabasal	-0.2484	6.615	2.255	0.135	0.647
WASHC4	GERD_HC	Superficial	-0.2492	3.702	2.256	0.135	0.304
ZNF213	SSc_GERD	Prolif Suprabasal	0.2401	1.542	2.25	0.135	0.975
LINC01550	SSc_HC	Basal	-0.2504	1.574	2.258	0.135	0.7
NR3C1	GERD_HC	Basal	-0.2512	5.059	2.252	0.135	0.876
LACTB2	SSc_GERD	Prolif Basal	0.2447	3.963	2.252	0.135	0.953
AC046134.2	SSc_HC	Prolif Suprabasal	-0.255	0.9424	2.252	0.135	0.893
TSPAN13	SSc_HC	Superficial	-0.2639	3.958	2.255	0.135	0.215
TMEM43	GERD_HC	Suprabasal	-0.2648	4.743	2.251	0.135	0.808
PLEKHM2	GERD_HC	Superficial	-0.2751	3.804	2.258	0.135	0.304
PIP4K2B	SSc_GERD	Prolif Basal	0.2659	2.378	2.253	0.135	0.953
CAPN15	GERD_HC	Prolif Basal	-0.2775	2.24	2.251	0.135	1
ACVR1	SSc_GERD	Basal	0.2718	1.659	2.251	0.135	0.835
PLCD1	SSc_GERD	Prolif Suprabasal	0.2755	3.35	2.259	0.135	0.973
HEATR5B	SSc_GERD	Prolif Suprabasal	0.277	2.744	2.25	0.135	0.975
ZNF16	GERD_HC	Prolif Basal	-0.2876	1.336	2.258	0.135	1
MAGEH1	GERD_HC	Prolif Basal	-0.3005	1.842	2.251	0.135	1
TXNDC5	SSc_GERD	Basal	0.2914	4.062	2.259	0.135	0.835
ATG14	GERD_HC	Superficial	-0.3066	3.628	2.255	0.135	0.304
MOCOS	SSc_GERD	Prolif Suprabasal	0.3066	1.831	2.251	0.135	0.975
CCDC58	SSc_GERD	Suprabasal	0.3172	4.37	2.248	0.135	0.666
CNST	SSc_HC	Basal	-0.3248	3.659	2.249	0.135	0.701
PDCD2L	SSc_GERD	Basal	0.3559	2.329	2.251	0.135	0.835
AC127502.2	SSc_GERD	Prolif Basal	0.3567	1.713	2.259	0.135	0.953
ERVK13-1	SSc_HC	Prolif Basal	-0.3843	1.449	2.255	0.135	0.825
MLF1	SSc_HC	Prolif Suprabasal	-0.3893	2.452	2.255	0.135	0.893
AC108860.2	GERD_HC	Prolif Suprabasal	-0.392	0.1405	2.253	0.135	0.999
AC116407.2	SSc_GERD	Prolif Basal	0.4027	0.01169	2.248	0.135	0.953
AC023157.3	SSc_HC	Prolif Suprabasal	-0.4091	4.406	2.257	0.135	0.893
ZNF19	GERD_HC	Prolif Basal	-0.4188	-0.296	2.255	0.135	1
MTHFD1L	SSc_GERD	Prolif Basal	0.4336	1.769	2.249	0.135	0.953
BCAM	GERD_HC	Basal	-0.442	4.704	2.256	0.135	0.876
LINC02256	SSc_GERD	Suprabasal	0.4499	1.287	2.251	0.135	0.666
BIN1	SSc_HC	Prolif Suprabasal	-0.4758	0.8715	2.255	0.135	0.893
EFCAB2	GERD_HC	Basal	-0.4854	1.687	2.255	0.135	0.876
MYLPF	GERD_HC	Prolif Basal	-0.4915	0.6263	2.258	0.135	1
STOM	GERD_HC	Prolif Suprabasal	-0.521	4.775	2.26	0.135	0.999
THNSL2	GERD_HC	Prolif Basal	-0.5577	1.755	2.249	0.135	1
CRIP1	GERD_HC	Prolif Basal	-0.6942	7.145	2.249	0.135	1
SNHG25	SSc_GERD	Basal	0.7748	4.397	2.259	0.135	0.835
PLA2G2A	SSc_GERD	Suprabasal	-0.8198	1.688	2.238	0.136	0.666
CD74	GERD_HC	Prolif Basal	0.7526	5.922	2.243	0.136	1
RNASE7	SSc_GERD	Superficial	-0.718	6.52	2.246	0.136	0.303
AL158801.2	GERD_HC	Superficial	0.6368	-0.5046	2.238	0.136	0.307
AC022137.4	GERD_HC	Basal	0.4889	0.1887	2.242	0.136	0.877
CENPE	GERD_HC	Suprabasal	0.4195	5.059	2.245	0.136	0.808
HMGCS1	SSc_GERD	Prolif Suprabasal	-0.3995	5.847	2.238	0.136	0.978
AC025164.1	GERD_HC	Suprabasal	0.3923	0.9672	2.238	0.136	0.808
LINC02482	SSc_HC	Basal	0.3882	1.393	2.243	0.136	0.702
KLC3	GERD_HC	Suprabasal	0.3819	5.121	2.245	0.136	0.808
MFSD3	GERD_HC	Superficial	0.3804	3.491	2.239	0.136	0.307
AC016747.1	SSc_GERD	Basal	-0.3802	2.26	2.236	0.136	0.837
PDE6A	SSc_GERD	Suprabasal	-0.3738	1.112	2.246	0.136	0.666
CFAP300	GERD_HC	Basal	0.3612	0.3984	2.244	0.136	0.876
AC026304.1	GERD_HC	Prolif Suprabasal	0.3437	0.379	2.244	0.136	0.999
GPR137B	GERD_HC	Basal	0.3405	1.838	2.244	0.136	0.876
AC104162.2	SSc_GERD	Superficial	-0.3459	0.227	2.246	0.136	0.303
PIK3CD-AS2	SSc_GERD	Prolif Basal	-0.3438	1.907	2.237	0.136	0.954
SIGMAR1	GERD_HC	Prolif Suprabasal	0.3302	4.584	2.241	0.136	0.999
GABARAPL1	SSc_GERD	Basal	-0.3297	3.949	2.248	0.136	0.835
FAM118B	GERD_HC	Superficial	0.3171	1.4	2.248	0.136	0.306
DQX1	SSc_GERD	Prolif Basal	-0.3224	0.7886	2.246	0.136	0.953
CC2D2A	SSc_GERD	Prolif Basal	-0.3142	2.053	2.236	0.136	0.954
PACC1	SSc_HC	Prolif Suprabasal	0.3042	1.701	2.244	0.136	0.896
AC092944.1	SSc_GERD	Basal	-0.3095	0.9898	2.239	0.136	0.837
UCK2	SSc_HC	Suprabasal	0.2972	3.535	2.248	0.136	0.648
C9orf40	SSc_HC	Suprabasal	0.2966	3	2.238	0.136	0.649
CCDC86	SSc_HC	Prolif Suprabasal	0.282	2.747	2.246	0.136	0.895
SCPEP1	SSc_HC	Prolif Basal	0.2648	5.51	2.245	0.136	0.828
TFAP2C	GERD_HC	Basal	0.2637	4.604	2.246	0.136	0.876
CCDC18-AS1	SSc_GERD	Prolif Basal	-0.2734	2.101	2.24	0.136	0.954
ARHGEF18	GERD_HC	Basal	0.2613	2.663	2.245	0.136	0.876
SHLD1	GERD_HC	Prolif Suprabasal	0.2518	2.471	2.239	0.136	0.999
TRIM38	SSc_GERD	Prolif Basal	-0.2608	4.381	2.248	0.136	0.953
ABHD11	SSc_GERD	Prolif Suprabasal	-0.2587	3.88	2.247	0.136	0.976
SLC38A7	SSc_HC	Prolif Basal	0.2473	1.289	2.243	0.136	0.828
FGD1	SSc_HC	Suprabasal	0.2451	1.632	2.24	0.136	0.649
PGM3	SSc_HC	Superficial	0.2404	3.665	2.242	0.136	0.217
RRP12	SSc_HC	Suprabasal	0.2386	1.867	2.241	0.136	0.649
GPAM	SSc_GERD	Basal	-0.2477	1.788	2.247	0.136	0.835
GALE	GERD_HC	Superficial	0.2322	5.017	2.245	0.136	0.306
ZMYND19	SSc_HC	Prolif Basal	0.2278	3.537	2.247	0.136	0.827
ZDHHC4	GERD_HC	Prolif Suprabasal	0.2229	4.103	2.24	0.136	0.999
RAB27A	SSc_HC	Basal	0.222	3.706	2.245	0.136	0.702
OXA1L	GERD_HC	Basal	0.2208	5.46	2.243	0.136	0.876
GMPPB	SSc_GERD	Suprabasal	-0.227	3.912	2.237	0.136	0.666
PGAM1	GERD_HC	Basal	0.2062	7.194	2.245	0.136	0.876
PNP	SSc_HC	Superficial	0.204	5.364	2.24	0.136	0.217
IFT46	SSc_HC	Basal	0.2038	2.783	2.242	0.136	0.702
MOSPD3	SSc_GERD	Suprabasal	-0.2123	4.081	2.245	0.136	0.666
MYPOP	SSc_HC	Prolif Suprabasal	0.1988	1.984	2.959	0.136	0.897
GNL3	SSc_HC	Prolif Basal	0.1956	5.998	2.241	0.136	0.829
TMED5	GERD_HC	Superficial	0.1955	4.152	2.24	0.136	0.307
CRTC3	SSc_HC	Prolif Suprabasal	0.1915	2.406	2.239	0.136	0.897
CD82	SSc_HC	Suprabasal	0.1875	6.097	2.239	0.136	0.649
CHAF1A	GERD_HC	Prolif Suprabasal	0.1866	3.429	2.238	0.136	0.999
KMT2E	SSc_GERD	Superficial	-0.1944	5.56	2.245	0.136	0.303
NDE1	SSc_HC	Prolif Suprabasal	0.1819	3.349	2.246	0.136	0.895
TCTA	SSc_GERD	Prolif Basal	-0.1893	2.46	2.243	0.136	0.953
TRAPPC1	SSc_GERD	Suprabasal	-0.1881	6.534	2.246	0.136	0.666
MED19	GERD_HC	Prolif Suprabasal	0.1772	4.67	2.238	0.136	0.999
OGFOD1	SSc_HC	Prolif Basal	0.1756	3.602	2.239	0.136	0.829
GET1	SSc_HC	Prolif Basal	0.1745	3.698	2.237	0.136	0.829
CHM	GERD_HC	Basal	0.1689	3.594	2.246	0.136	0.876
TMED3	SSc_GERD	Suprabasal	-0.1755	6.655	2.242	0.136	0.666
ZNF592	SSc_HC	Suprabasal	0.1643	2.12	2.247	0.136	0.648
DPCD	SSc_HC	Superficial	0.1629	3.968	2.241	0.136	0.217
E4F1	SSc_HC	Suprabasal	0.1597	2.158	2.248	0.136	0.648
ZNF384	SSc_HC	Basal	0.1583	2.441	2.243	0.136	0.702
BRCC3	SSc_GERD	Suprabasal	-0.1656	4.572	2.244	0.136	0.666
PKNOX1	SSc_GERD	Suprabasal	-0.1635	3.038	2.242	0.136	0.666
MVB12A	SSc_GERD	Superficial	-0.1581	5.688	2.243	0.136	0.303
DHDDS	SSc_GERD	Suprabasal	-0.1532	3.337	2.247	0.136	0.666
COPS6	SSc_GERD	Suprabasal	-0.1459	6.405	2.247	0.136	0.666
NPC2	SSc_GERD	Prolif Basal	-0.143	7.113	2.242	0.136	0.953
PABPN1	SSc_HC	Suprabasal	0.1332	5.406	2.242	0.136	0.649
LIAS	SSc_GERD	Basal	-0.141	4.609	2.246	0.136	0.835
SAR1B	SSc_GERD	Superficial	-0.139	5.337	2.246	0.136	0.303
COPB2	GERD_HC	Superficial	0.1236	5.583	2.243	0.136	0.306
COX4I1	SSc_HC	Suprabasal	-0.1194	9.944	2.238	0.136	0.649
CALCOCO2	SSc_HC	Suprabasal	-0.1282	5.596	2.247	0.136	0.648
PSMA6	SSc_GERD	Basal	0.1232	7.193	2.237	0.136	0.837
SMIM15	GERD_HC	Superficial	-0.1405	5.494	2.243	0.136	0.306
VPS72	GERD_HC	Prolif Suprabasal	-0.143	4.174	2.241	0.136	0.999
NRDC	GERD_HC	Basal	-0.1513	5.304	2.24	0.136	0.877
IRF6	SSc_GERD	Superficial	0.1605	5.477	2.241	0.136	0.303
PSMA1	SSc_GERD	Suprabasal	0.1643	6.977	2.241	0.136	0.666
STRAP	SSc_GERD	Prolif Basal	0.1649	6.154	2.244	0.136	0.953
PSMA1	GERD_HC	Suprabasal	-0.1774	6.977	2.244	0.136	0.808
MLX	GERD_HC	Superficial	-0.1776	4.797	2.238	0.136	0.307
CNOT7	GERD_HC	Suprabasal	-0.1831	5.086	2.242	0.136	0.808
CSTF3	SSc_GERD	Suprabasal	0.1723	3.935	2.241	0.136	0.666
NACC1	GERD_HC	Suprabasal	-0.1835	2.615	2.242	0.136	0.808
SHMT1	SSc_HC	Prolif Suprabasal	-0.1851	5.323	2.242	0.136	0.897
FBXL12	SSc_HC	Basal	-0.1886	2.974	2.247	0.136	0.701
PACS1	SSc_GERD	Suprabasal	0.1833	3.473	2.241	0.136	0.666
RAB4A	SSc_HC	Suprabasal	-0.1963	6.169	2.245	0.136	0.648
OTUD5	GERD_HC	Superficial	-0.1969	3.532	2.243	0.136	0.306
POR	SSc_GERD	Suprabasal	0.1881	4.61	2.247	0.136	0.666
PIP4K2A	SSc_HC	Basal	-0.1996	1.763	2.241	0.136	0.702
PRR3	SSc_HC	Suprabasal	-0.2008	1.415	2.245	0.136	0.648
CRNDE	SSc_HC	Basal	-0.2026	6.269	2.242	0.136	0.702
ZNF410	GERD_HC	Prolif Basal	-0.2093	3.174	2.243	0.136	1
ZNF160	GERD_HC	Suprabasal	-0.2095	2.404	2.24	0.136	0.808
TYK2	GERD_HC	Suprabasal	-0.2118	1.891	2.239	0.136	0.808
RFWD3	SSc_GERD	Prolif Suprabasal	0.2036	2.977	2.241	0.136	0.978
ACADS	SSc_HC	Prolif Basal	-0.2158	3.646	2.246	0.136	0.827
GRK2	SSc_GERD	Suprabasal	0.2145	4.154	2.244	0.136	0.666
THAP2	SSc_GERD	Superficial	0.2158	3.542	2.243	0.136	0.303
FAM53B	GERD_HC	Superficial	-0.2345	2.936	2.241	0.136	0.307
BET1L	SSc_GERD	Superficial	0.2294	2.644	2.239	0.136	0.304
WDYHV1	GERD_HC	Prolif Basal	-0.2405	3.264	2.241	0.136	1
ZNF780B	SSc_HC	Prolif Suprabasal	-0.241	1.438	2.237	0.136	0.897
CBR3-AS1	SSc_HC	Prolif Suprabasal	-0.2419	3.041	2.246	0.136	0.895
OTULIN	GERD_HC	Suprabasal	-0.2421	4.182	2.241	0.136	0.808
ZNF891	SSc_HC	Prolif Basal	-0.2434	1.654	2.24	0.136	0.829
AFG3L2	GERD_HC	Suprabasal	-0.2515	5.586	2.239	0.136	0.808
SLC35B3	SSc_GERD	Basal	0.2432	3.201	2.242	0.136	0.836
DCAF12	GERD_HC	Superficial	-0.253	4.247	2.24	0.136	0.307
SLC9A9	SSc_HC	Basal	-0.2559	3.303	2.239	0.136	0.702
SMC6	SSc_GERD	Superficial	0.2478	4.733	2.24	0.136	0.303
ABHD4	SSc_GERD	Prolif Suprabasal	0.2509	2.421	2.239	0.136	0.978
KLHL28	SSc_GERD	Superficial	0.2525	2.728	2.245	0.136	0.303
NUDT18	SSc_HC	Superficial	-0.2645	2.6	2.246	0.136	0.216
LSM6	SSc_GERD	Superficial	0.2547	5.876	2.24	0.136	0.303
CMTR1	SSc_GERD	Prolif Basal	0.2555	1.972	2.237	0.136	0.954
WSB1	GERD_HC	Suprabasal	-0.27	5.316	2.245	0.136	0.808
ERO1B	SSc_HC	Prolif Basal	-0.2735	1.259	2.237	0.136	0.829
ZSCAN29	GERD_HC	Prolif Suprabasal	-0.2783	1.58	2.242	0.136	0.999
SLC30A7	GERD_HC	Basal	-0.2806	2.66	2.241	0.136	0.877
ANKS6	GERD_HC	Basal	-0.2856	2.45	2.244	0.136	0.876
ZNF658	GERD_HC	Prolif Suprabasal	-0.2956	2.293	2.239	0.136	0.999
VPS13B	GERD_HC	Suprabasal	-0.296	2.11	2.245	0.136	0.808
THOC3	SSc_HC	Basal	-0.2988	5.721	2.238	0.136	0.703
HEATR5B	GERD_HC	Prolif Suprabasal	-0.2995	2.744	2.245	0.136	0.999
KIAA1671	SSc_GERD	Superficial	0.2903	3.181	2.24	0.136	0.303
PIGW	GERD_HC	Basal	-0.3	1.975	2.246	0.136	0.876
KDM3A	GERD_HC	Suprabasal	-0.3188	3.362	2.238	0.136	0.808
MOCOS	SSc_GERD	Prolif Basal	0.3122	1.831	2.244	0.136	0.953
MAPK6	GERD_HC	Prolif Suprabasal	-0.3217	4.978	2.238	0.136	0.999
PDCL3	GERD_HC	Basal	-0.3265	5.256	2.244	0.136	0.876
OAF	SSc_GERD	Basal	0.3212	2.344	2.246	0.136	0.835
SLC35E2A	SSc_HC	Basal	-0.3457	0.8305	2.245	0.136	0.702
EPHA1	GERD_HC	Prolif Suprabasal	-0.3491	3.736	2.244	0.136	0.999
UCK2	SSc_GERD	Basal	0.3514	3.535	2.237	0.136	0.837
SERPINI1	GERD_HC	Prolif Basal	-0.3709	1.221	2.245	0.136	1
SPTSSB	SSc_HC	Prolif Suprabasal	-0.3936	2.658	2.237	0.136	0.897
CXorf40B	GERD_HC	Basal	-0.4048	2.107	2.246	0.136	0.876
LINC01117	SSc_HC	Suprabasal	-0.4199	-0.3437	2.247	0.136	0.648
RELB	GERD_HC	Superficial	-0.44	2.703	2.245	0.136	0.306
C16orf74	SSc_GERD	Basal	0.464	3.751	2.238	0.136	0.837
MT-CO1	GERD_HC	Prolif Basal	-0.5471	12.73	2.245	0.136	1
FOSL1	SSc_GERD	Prolif Suprabasal	0.5753	2.605	2.243	0.136	0.978
ADGRE5	GERD_HC	Basal	-0.6214	0.4742	2.244	0.136	0.876
FOSL1	GERD_HC	Superficial	-0.6682	2.605	2.238	0.136	0.307
CHL1	SSc_GERD	Suprabasal	0.737	2.688	2.239	0.136	0.666
NR2F1-AS1	GERD_HC	Prolif Basal	0.767	-0.07195	2.23	0.137	1
SEMA3C	GERD_HC	Prolif Basal	0.7161	0.3267	2.232	0.137	1
LY6K	GERD_HC	Prolif Basal	0.6156	4.89	2.235	0.137	1
TSPAN1	SSc_HC	Basal	0.4718	-0.07683	2.233	0.137	0.703
ANKRD35	SSc_GERD	Prolif Suprabasal	-0.444	3.275	2.231	0.137	0.978
HMGCS1	GERD_HC	Prolif Basal	0.4374	5.847	2.236	0.137	1
PLAAT1	SSc_GERD	Basal	-0.4265	3.175	2.235	0.137	0.837
PRTFDC1	GERD_HC	Basal	0.4176	0.7347	2.226	0.137	0.881
SOX7	GERD_HC	Prolif Suprabasal	0.4031	3.773	2.234	0.137	0.999
MDFI	SSc_HC	Basal	0.3962	2.818	2.232	0.137	0.703
ATP1A1-AS1	SSc_HC	Basal	0.3955	1.597	2.236	0.137	0.703
ALDH7A1	GERD_HC	Superficial	0.3893	6.109	2.226	0.137	0.308
BX664615.2	SSc_HC	Prolif Suprabasal	0.3879	2.958	2.236	0.137	0.897
SNHG7	GERD_HC	Superficial	0.3875	7.384	2.227	0.137	0.308
ANXA8L1	SSc_HC	Suprabasal	0.3845	4.242	2.231	0.137	0.65
HYI	SSc_HC	Superficial	0.3719	4.26	2.227	0.137	0.219
PLSCR4	GERD_HC	Basal	0.3704	2.242	2.225	0.137	0.881
ADRB2	GERD_HC	Superficial	0.3692	3.847	2.236	0.137	0.307
RAP2C-AS1	SSc_GERD	Prolif Basal	-0.3677	0.03392	2.225	0.137	0.957
SLC37A2	SSc_GERD	Superficial	-0.3574	0.9181	2.234	0.137	0.304
AC023043.1	SSc_GERD	Prolif Suprabasal	-0.3524	1.292	2.236	0.137	0.978
XAF1	SSc_HC	Basal	0.3433	3.595	2.228	0.137	0.704
PRAG1	SSc_HC	Suprabasal	0.3396	2.26	2.228	0.137	0.651
HLA-C	SSc_HC	Suprabasal	0.3358	7.835	2.231	0.137	0.65
MFGE8	GERD_HC	Prolif Suprabasal	0.3296	3.412	2.233	0.137	0.999
PFN2	SSc_GERD	Suprabasal	-0.3353	3.217	2.229	0.137	0.666
HSD11B1L	GERD_HC	Prolif Suprabasal	0.3262	1.576	2.227	0.137	0.999
ARHGAP10	SSc_GERD	Suprabasal	-0.3306	5.594	2.233	0.137	0.666
CELSR2	GERD_HC	Superficial	0.3214	3.936	2.228	0.137	0.308
GRINA	SSc_HC	Prolif Suprabasal	0.2792	4.12	2.227	0.137	0.899
ZNF251	GERD_HC	Prolif Basal	0.277	1.015	2.233	0.137	1
DEPDC7	SSc_HC	Prolif Basal	0.2735	2.484	2.233	0.137	0.829
PRSS36	GERD_HC	Prolif Basal	0.2567	1.934	2.23	0.137	1
PRELID1	SSc_HC	Basal	0.2511	7.732	2.226	0.137	0.704
HECTD2	SSc_GERD	Prolif Basal	-0.25	1.387	2.231	0.137	0.955
BBS5	SSc_HC	Prolif Suprabasal	0.2393	1.048	2.235	0.137	0.897
ZNF74	SSc_HC	Basal	0.239	1.061	2.227	0.137	0.704
CENPBD1	SSc_GERD	Prolif Basal	-0.2481	1.33	2.236	0.137	0.954
HSDL1	SSc_GERD	Basal	-0.2459	2.384	2.225	0.137	0.837
ANAPC4	SSc_GERD	Basal	-0.232	3.196	2.235	0.137	0.837
ORMDL2	GERD_HC	Prolif Suprabasal	0.2147	5.928	2.232	0.137	0.999
C6orf120	GERD_HC	Prolif Suprabasal	0.213	3.113	2.234	0.137	0.999
ZNF805	SSc_GERD	Prolif Basal	-0.2228	1.435	2.232	0.137	0.955
FUBP1	GERD_HC	Prolif Suprabasal	0.2118	4.544	2.23	0.137	0.999
MKNK2	SSc_GERD	Basal	-0.2085	6.219	2.236	0.137	0.837
ATP6V0C	SSc_HC	Prolif Suprabasal	0.1939	8.001	2.233	0.137	0.897
TMEM18	GERD_HC	Suprabasal	0.1936	5.546	2.226	0.137	0.81
ZMYM4	SSc_GERD	Basal	-0.2013	3.974	2.227	0.137	0.837
C5orf22	SSc_HC	Prolif Basal	0.1898	1.951	2.231	0.137	0.829
CASC3	GERD_HC	Prolif Basal	0.1855	3.624	2.225	0.137	1
FAM114A2	GERD_HC	Prolif Basal	0.1801	3.138	2.225	0.137	1
ANAPC7	SSc_HC	Superficial	0.1677	4.557	2.226	0.137	0.219
GTPBP8	SSc_GERD	Prolif Suprabasal	-0.1742	4.45	2.233	0.137	0.978
KTN1	SSc_HC	Suprabasal	0.1631	8.077	2.231	0.137	0.65
AP1AR	SSc_HC	Superficial	0.1619	4.04	2.229	0.137	0.218
RAB6A	SSc_GERD	Prolif Basal	-0.171	4.903	2.23	0.137	0.955
CARM1	SSc_HC	Suprabasal	0.1541	3.76	2.233	0.137	0.65
ENO1	SSc_HC	Basal	0.1499	9.327	2.227	0.137	0.704
RYK	SSc_HC	Basal	0.148	4.366	2.233	0.137	0.703
GUF1	SSc_HC	Prolif Basal	0.1466	3.552	2.232	0.137	0.829
ANKRD54	SSc_GERD	Prolif Suprabasal	-0.1528	3.183	2.236	0.137	0.978
RTF1	SSc_HC	Superficial	0.1384	6.382	2.236	0.137	0.217
DMAC2	SSc_GERD	Basal	-0.1382	3.959	2.226	0.137	0.837
DRG1	SSc_HC	Prolif Basal	-0.1155	4.49	2.231	0.137	0.829
NFKBIL1	SSc_HC	Prolif Basal	-0.1452	4.119	2.231	0.137	0.829
RNF5	SSc_GERD	Superficial	0.1408	4.833	2.231	0.137	0.305
RBM18	SSc_HC	Superficial	-0.1563	3.636	2.232	0.137	0.218
CPNE1	SSc_HC	Prolif Suprabasal	-0.1639	5.306	2.232	0.137	0.898
DRG2	SSc_HC	Basal	-0.1678	4.291	2.235	0.137	0.703
COPG1	SSc_GERD	Prolif Basal	0.1603	3.68	2.232	0.137	0.955
RWDD1	SSc_GERD	Superficial	0.1693	7.11	2.231	0.137	0.305
PTPA	SSc_GERD	Suprabasal	0.1722	4.35	2.231	0.137	0.666
SREBF2	SSc_GERD	Prolif Suprabasal	0.1724	4.376	2.232	0.137	0.978
NIFK-AS1	SSc_HC	Basal	-0.1836	2.084	2.232	0.137	0.703
RBM41	SSc_HC	Prolif Basal	-0.1846	2.764	2.226	0.137	0.83
SCNM1	GERD_HC	Superficial	-0.1893	4.092	2.228	0.137	0.308
FBXL5	GERD_HC	Prolif Basal	-0.1927	4.435	2.234	0.137	1
HARS2	SSc_GERD	Prolif Suprabasal	0.1831	2.401	2.228	0.137	0.979
TXNDC15	SSc_HC	Prolif Basal	-0.1946	4.03	2.225	0.137	0.83
ZNF316	SSc_GERD	Suprabasal	0.1845	1.789	2.236	0.137	0.666
DDX23	GERD_HC	Superficial	-0.1986	3.987	2.231	0.137	0.307
KTN1	GERD_HC	Prolif Basal	-0.2024	8.077	2.231	0.137	1
MRPL20-AS1	SSc_GERD	Suprabasal	0.1919	2.617	2.233	0.137	0.666
CDK19	SSc_GERD	Suprabasal	0.1949	3.053	2.232	0.137	0.666
CLASRP	SSc_GERD	Superficial	0.1954	3.05	2.228	0.137	0.305
LTA4H	SSc_GERD	Suprabasal	0.2008	5.87	2.232	0.137	0.666
SARS	GERD_HC	Prolif Basal	-0.211	6.074	2.233	0.137	1
URGCP	GERD_HC	Suprabasal	-0.2111	2.438	2.229	0.137	0.81
PATL1	GERD_HC	Suprabasal	-0.2114	2.951	2.228	0.137	0.81
TMEM242	GERD_HC	Basal	-0.2135	4.686	2.23	0.137	0.881
AC093323.1	SSc_HC	Suprabasal	-0.214	2.551	2.228	0.137	0.651
CC2D1A	GERD_HC	Superficial	-0.2146	3.308	2.232	0.137	0.307
SELENOS	SSc_GERD	Suprabasal	0.2051	6.157	2.225	0.137	0.667
RLF	SSc_HC	Superficial	-0.2154	3.488	2.235	0.137	0.217
AFF1	SSc_GERD	Suprabasal	0.2091	3.969	2.226	0.137	0.667
IRAK4	GERD_HC	Superficial	-0.2203	3.664	2.233	0.137	0.307
ZNF768	GERD_HC	Suprabasal	-0.2212	1.963	2.226	0.137	0.81
AP006621.3	SSc_HC	Suprabasal	-0.2243	1.548	2.232	0.137	0.65
CSTF2	SSc_GERD	Prolif Suprabasal	0.2147	3.621	2.227	0.137	0.979
LYRM1	GERD_HC	Basal	-0.2274	3.874	2.227	0.137	0.881
CYP2R1	SSc_HC	Prolif Basal	-0.229	2.623	2.236	0.137	0.829
CAPN2	GERD_HC	Superficial	-0.2348	6.387	2.236	0.137	0.307
SH3RF2	SSc_GERD	Basal	0.2276	4.056	2.233	0.137	0.837
CEP250	GERD_HC	Prolif Suprabasal	-0.2378	2.137	2.234	0.137	0.999
VDR	SSc_GERD	Prolif Basal	0.2351	3.2	2.236	0.137	0.954
MAPK1IP1L	GERD_HC	Prolif Basal	-0.2485	4.948	2.235	0.137	1
PRDX6	GERD_HC	Suprabasal	-0.2517	8.572	2.23	0.137	0.81
TES	GERD_HC	Prolif Basal	-0.2541	4.159	2.231	0.137	1
ACYP2	SSc_GERD	Suprabasal	0.2457	4.239	2.236	0.137	0.666
MTMR11	SSc_HC	Basal	-0.2621	1.156	2.233	0.137	0.703
UBL5	GERD_HC	Superficial	-0.2648	8.507	2.236	0.137	0.307
ANKRD28	GERD_HC	Prolif Suprabasal	-0.2653	2.947	2.233	0.137	0.999
RIPK3	GERD_HC	Suprabasal	-0.2694	1.758	2.235	0.137	0.808
EPS8	SSc_HC	Prolif Basal	-0.2696	3.687	2.228	0.137	0.83
DUSP1	SSc_GERD	Suprabasal	0.264	8.671	2.233	0.137	0.666
ZNF609	SSc_GERD	Superficial	0.2668	2.591	2.228	0.137	0.305
IQSEC1	SSc_GERD	Prolif Basal	0.2724	1.49	2.228	0.137	0.956
ZBED5-AS1	GERD_HC	Superficial	-0.2835	2.663	2.232	0.137	0.307
AC010503.4	SSc_HC	Prolif Basal	-0.2845	1.577	2.231	0.137	0.829
ASCC2	GERD_HC	Prolif Basal	-0.286	5.179	2.235	0.137	1
PRICKLE2	SSc_HC	Suprabasal	-0.2878	1.81	2.23	0.137	0.65
ANKRD50	SSc_GERD	Basal	0.2794	2.462	2.234	0.137	0.837
ATXN7	SSc_GERD	Superficial	0.2815	3.221	2.234	0.137	0.304
BTBD11	SSc_GERD	Suprabasal	0.2898	2.878	2.236	0.137	0.666
PIM1	SSc_GERD	Basal	0.3047	5.411	2.229	0.137	0.837
MAP3K21	GERD_HC	Prolif Basal	-0.3135	1.273	2.232	0.137	1
MECOM	GERD_HC	Basal	-0.3176	4.3	2.234	0.137	0.88
SMYD3	GERD_HC	Prolif Basal	-0.3209	2.86	2.231	0.137	1
DEPDC7	SSc_GERD	Suprabasal	0.3147	2.484	2.227	0.137	0.667
AC127526.5	SSc_GERD	Superficial	0.3149	3.105	2.229	0.137	0.305
TEP1	GERD_HC	Prolif Suprabasal	-0.3228	0.469	2.227	0.137	0.999
PABPC1L	GERD_HC	Prolif Basal	-0.3291	0.2036	2.23	0.137	1
MTMR3	GERD_HC	Prolif Suprabasal	-0.3427	3.265	2.23	0.137	0.999
ZNF461	GERD_HC	Basal	-0.3527	0.1221	2.232	0.137	0.88
CSRNP1	SSc_GERD	Prolif Suprabasal	0.3516	3.218	2.231	0.137	0.978
LAMA5	GERD_HC	Prolif Suprabasal	-0.3773	3.205	2.227	0.137	0.999
AC011447.3	SSc_HC	Prolif Suprabasal	-0.3957	0.1298	2.231	0.137	0.898
ZNF117	SSc_HC	Prolif Suprabasal	-0.3968	2.412	2.234	0.137	0.897
PRR34-AS1	GERD_HC	Prolif Suprabasal	-0.3996	3.844	2.228	0.137	0.999
MT-CO2	SSc_HC	Prolif Basal	-0.4102	12.67	2.227	0.137	0.83
PDE6A	GERD_HC	Suprabasal	-0.4133	1.112	2.236	0.137	0.808
SNTB1	SSc_GERD	Prolif Suprabasal	0.4197	0.473	2.232	0.137	0.978
FBXL2	GERD_HC	Prolif Basal	-0.4805	-0.4332	2.225	0.137	1
PPM1K-DT	GERD_HC	Superficial	-0.5028	-0.7506	2.231	0.137	0.307
ARF5	SSc_GERD	Prolif Suprabasal	0.5143	6.566	2.234	0.137	0.978
PADI1	GERD_HC	Suprabasal	-0.5351	4.959	2.229	0.137	0.81
NMB	SSc_GERD	Superficial	0.5939	3.013	2.23	0.137	0.305
EPB41L3	GERD_HC	Prolif Suprabasal	-0.5874	3.141	2.226	0.137	0.999
RNASE7	SSc_HC	Superficial	-0.6376	6.52	2.236	0.137	0.217
SERPINB10	GERD_HC	Prolif Suprabasal	-0.6747	1.646	2.228	0.137	0.999
EDN3	SSc_HC	Basal	1.071	2.217	2.218	0.138	0.707
TNFRSF18	GERD_HC	Basal	0.7112	2.777	2.223	0.138	0.881
CRTAC1	SSc_GERD	Suprabasal	-0.6244	0.6976	2.216	0.138	0.667
CDC20	GERD_HC	Basal	0.5639	5.471	2.225	0.138	0.881
C4orf48	SSc_HC	Prolif Suprabasal	0.538	2.279	2.22	0.138	0.901
PER1	SSc_HC	Prolif Basal	0.5203	2.621	2.223	0.138	0.83
HIST1H2AB	GERD_HC	Prolif Suprabasal	0.5133	0.3133	2.219	0.138	0.999
LRMDA	SSc_GERD	Basal	-0.4642	0.3821	2.217	0.138	0.837
ADAMTS1	SSc_HC	Prolif Basal	0.4709	1.006	2.218	0.138	0.831
TK1	SSc_GERD	Basal	-0.4376	5.923	2.223	0.138	0.837
SETBP1	SSc_GERD	Suprabasal	-0.4362	0.6048	2.219	0.138	0.667
SIRPA	GERD_HC	Basal	0.4351	1.967	2.214	0.138	0.884
BX664615.2	SSc_GERD	Basal	-0.4082	2.958	2.224	0.138	0.837
EFNB3	SSc_GERD	Prolif Basal	-0.3967	0.3628	2.215	0.138	0.957
BEND3	SSc_HC	Prolif Basal	0.3917	-0.4241	2.214	0.138	0.831
GTF2IRD2	GERD_HC	Prolif Basal	0.3852	1.375	2.218	0.138	1
AC023794.3	SSc_HC	Basal	0.3627	-0.5433	2.221	0.138	0.706
LINC00324	GERD_HC	Prolif Basal	0.3625	1.689	2.22	0.138	1
TBC1D8-AS1	SSc_GERD	Prolif Basal	-0.3585	-0.6687	2.218	0.138	0.957
NEURL2	SSc_GERD	Basal	-0.3504	-0.007199	2.219	0.138	0.837
AP001160.3	GERD_HC	Prolif Suprabasal	0.3278	0.6469	2.22	0.138	0.999
MDK	SSc_HC	Suprabasal	0.3273	4.205	2.222	0.138	0.653
NCLN	GERD_HC	Superficial	0.3258	3.394	2.219	0.138	0.309
SLC6A11	SSc_HC	Prolif Basal	0.3218	1.888	2.223	0.138	0.83
ODC1	SSc_HC	Prolif Basal	0.3213	4.427	2.224	0.138	0.83
CDK3	GERD_HC	Prolif Basal	0.3194	0.3033	2.223	0.138	1
KLHDC8B	GERD_HC	Suprabasal	0.3119	4.293	2.216	0.138	0.811
HACD4	SSc_GERD	Prolif Basal	-0.3183	3.275	2.214	0.138	0.957
STAMBPL1	GERD_HC	Prolif Basal	0.3051	1.036	2.216	0.138	1
KANSL1L	SSc_GERD	Prolif Suprabasal	-0.301	2.039	2.223	0.138	0.979
MVK	GERD_HC	Prolif Basal	0.2846	3.968	2.215	0.138	1
TACSTD2	GERD_HC	Superficial	0.2771	9.667	2.223	0.138	0.308
EDEM1	SSc_HC	Basal	0.2731	3.008	2.221	0.138	0.706
RELA-DT	SSc_GERD	Prolif Suprabasal	-0.2818	1.848	2.215	0.138	0.982
RHOV	SSc_HC	Suprabasal	0.2667	7.003	2.219	0.138	0.653
HLTF	SSc_GERD	Basal	-0.2742	3.884	2.22	0.138	0.837
PRELID1	SSc_GERD	Superficial	-0.272	7.732	2.218	0.138	0.306
MXI1	GERD_HC	Prolif Suprabasal	0.2587	4.805	2.217	0.138	0.999
CYB5D1	GERD_HC	Basal	0.2556	1.915	2.223	0.138	0.881
ZNF777	SSc_HC	Suprabasal	0.2463	1.251	2.215	0.138	0.654
MAPKBP1	GERD_HC	Basal	0.2355	3.433	2.221	0.138	0.881
NUDT1	SSc_HC	Superficial	0.2268	6.27	2.22	0.138	0.219
PAXBP1	SSc_GERD	Suprabasal	-0.2307	3.674	2.219	0.138	0.667
ARRDC1-AS1	SSc_HC	Prolif Suprabasal	0.2029	1.967	2.215	0.138	0.902
ESS2	GERD_HC	Basal	0.2029	2.408	2.223	0.138	0.881
FAM76A	SSc_HC	Superficial	0.2016	3.344	2.22	0.138	0.219
FOXJ2	SSc_HC	Prolif Basal	0.1975	2.199	2.223	0.138	0.83
FAM200A	SSc_GERD	Basal	-0.2044	2.536	2.219	0.138	0.837
ARID4B	GERD_HC	Prolif Basal	0.1932	5.201	2.223	0.138	1
IFT74	SSc_GERD	Prolif Suprabasal	-0.2002	4.241	2.22	0.138	0.979
RTN3	GERD_HC	Suprabasal	0.1883	6.061	2.219	0.138	0.811
PPP1R2	SSc_GERD	Suprabasal	-0.1901	5.559	2.224	0.138	0.667
KDM4C	SSc_HC	Superficial	0.1793	2.221	2.224	0.138	0.219
TRIM29	SSc_HC	Prolif Suprabasal	0.1778	7.475	2.222	0.138	0.901
RNF8	SSc_HC	Superficial	0.177	4.782	2.223	0.138	0.219
HERPUD1	SSc_GERD	Basal	-0.1873	5.44	2.224	0.138	0.837
SF3B5	SSc_GERD	Prolif Suprabasal	-0.1854	7.42	2.222	0.138	0.979
ATP6V1F	SSc_GERD	Prolif Basal	-0.1532	7.966	2.22	0.138	0.957
ARPC4	SSc_HC	Prolif Basal	0.1351	6.348	2.22	0.138	0.831
PWP1	SSc_GERD	Suprabasal	0.1308	5.285	2.216	0.138	0.667
TSR2	SSc_HC	Superficial	-0.1495	4.829	2.219	0.138	0.219
ARAF	GERD_HC	Prolif Basal	-0.155	3.013	2.214	0.138	1
SAFB	SSc_GERD	Basal	0.1462	4.862	2.215	0.138	0.837
KLF5	SSc_GERD	Suprabasal	0.1511	7.682	2.214	0.138	0.667
ZSWIM8	SSc_HC	Superficial	-0.1637	2.904	2.215	0.138	0.22
RBFA	SSc_HC	Prolif Basal	-0.1656	4.801	2.217	0.138	0.831
BCLAF1	SSc_HC	Superficial	-0.1681	6.084	2.219	0.138	0.219
IRF6	SSc_GERD	Prolif Suprabasal	0.1593	5.477	2.224	0.138	0.979
FNBP1	SSc_HC	Basal	-0.1715	3.493	2.215	0.138	0.707
SCOC	GERD_HC	Superficial	-0.1793	5.941	2.221	0.138	0.309
GGA1	SSc_HC	Superficial	-0.1794	3.834	2.222	0.138	0.219
SPAG16	SSc_HC	Basal	-0.182	5.534	2.221	0.138	0.706
TSC1	SSc_HC	Superficial	-0.1863	2.526	2.215	0.138	0.22
PIGS	SSc_GERD	Suprabasal	0.1788	3.678	2.219	0.138	0.667
NIPAL2	SSc_HC	Prolif Suprabasal	-0.1914	4.316	2.216	0.138	0.901
ENOSF1	SSc_HC	Suprabasal	-0.1972	4.631	2.217	0.138	0.653
RPN2	GERD_HC	Prolif Suprabasal	-0.1972	6.534	2.224	0.138	0.999
PHYHD1	SSc_HC	Prolif Basal	-0.1978	4.629	2.219	0.138	0.831
KANSL2	SSc_GERD	Basal	0.1897	3.069	2.223	0.138	0.837
CDCP1	SSc_GERD	Basal	0.1912	5.198	2.223	0.138	0.837
PIAS3	SSc_GERD	Prolif Suprabasal	0.1922	2.909	2.221	0.138	0.979
INTS4	GERD_HC	Suprabasal	-0.2036	2.164	2.224	0.138	0.811
ZBED4	SSc_GERD	Suprabasal	0.2012	2.264	2.219	0.138	0.667
HDAC5	SSc_GERD	Suprabasal	0.2074	3.922	2.221	0.138	0.667
ELK1	SSc_GERD	Prolif Basal	0.21	2.969	2.215	0.138	0.957
NGLY1	GERD_HC	Prolif Suprabasal	-0.2248	4.322	2.224	0.138	0.999
DDX46	SSc_GERD	Superficial	0.2196	6.354	2.225	0.138	0.305
CETN2	SSc_GERD	Suprabasal	0.2243	5.04	2.214	0.138	0.667
TRIM34	SSc_HC	Prolif Suprabasal	-0.2354	2.183	2.223	0.138	0.901
THAP3	SSc_GERD	Superficial	0.2258	3.101	2.215	0.138	0.307
MICALL2	GERD_HC	Prolif Basal	-0.2388	2.662	2.223	0.138	1
ATP2C1	SSc_GERD	Suprabasal	0.232	3.432	2.221	0.138	0.667
SYK	SSc_GERD	Suprabasal	0.232	3.773	2.219	0.138	0.667
TANC2	SSc_HC	Prolif Suprabasal	-0.2461	3.017	2.221	0.138	0.901
GCC1	SSc_GERD	Superficial	0.2455	1.656	2.223	0.138	0.306
BTG1	SSc_GERD	Superficial	0.2471	7.259	2.216	0.138	0.307
SCLY	SSc_GERD	Prolif Basal	0.2511	1.919	2.223	0.138	0.957
OTUD6B	GERD_HC	Prolif Basal	-0.2691	2.708	2.215	0.138	1
ADAMTSL5	GERD_HC	Basal	-0.2697	2.585	2.223	0.138	0.881
KANSL1L	SSc_HC	Prolif Suprabasal	-0.27	2.039	2.216	0.138	0.901
ANKRD27	SSc_GERD	Superficial	0.2624	1.993	2.223	0.138	0.306
NACC2	SSc_GERD	Prolif Suprabasal	0.2648	1.166	2.22	0.138	0.979
FAM13A	SSc_HC	Prolif Suprabasal	-0.2769	2.681	2.22	0.138	0.901
CMC4	SSc_GERD	Superficial	0.2683	4.427	2.216	0.138	0.307
MPND	GERD_HC	Prolif Suprabasal	-0.2812	3.341	2.217	0.138	0.999
ANAPC2	SSc_HC	Basal	-0.2819	1.528	2.216	0.138	0.707
ZNF649	SSc_GERD	Prolif Basal	0.2724	1.549	2.221	0.138	0.957
ZFP36L1	SSc_GERD	Basal	0.2788	8.264	2.222	0.138	0.837
AC006141.1	SSc_HC	Prolif Basal	-0.296	1.319	2.221	0.138	0.831
ORMDL3	GERD_HC	Superficial	-0.2967	2.75	2.224	0.138	0.308
DOP1B	GERD_HC	Prolif Basal	-0.2968	3.161	2.215	0.138	1
VARS2	GERD_HC	Prolif Suprabasal	-0.2981	2.491	2.223	0.138	0.999
ST6GALNAC2	GERD_HC	Prolif Basal	-0.2992	1.091	2.214	0.138	1
RAB7B	SSc_GERD	Prolif Basal	0.2948	4.061	2.214	0.138	0.957
SBNO2	SSc_GERD	Superficial	0.2979	2.888	2.216	0.138	0.307
SLC30A4	GERD_HC	Prolif Basal	-0.3104	1.443	2.216	0.138	1
ICOSLG	SSc_HC	Suprabasal	-0.3107	1.02	2.221	0.138	0.653
INPPL1	GERD_HC	Prolif Suprabasal	-0.3118	1.668	2.215	0.138	1
POU2F3	GERD_HC	Prolif Basal	-0.314	0.6905	2.224	0.138	1
MYH14	SSc_GERD	Superficial	0.3065	3.756	2.221	0.138	0.306
GALNT7	GERD_HC	Suprabasal	-0.3205	3.644	2.216	0.138	0.811
KRT8	GERD_HC	Basal	-0.3334	7.042	2.22	0.138	0.881
ARHGEF28	GERD_HC	Prolif Suprabasal	-0.335	3.735	2.224	0.138	0.999
NOL6	SSc_GERD	Prolif Basal	0.3289	2.036	2.223	0.138	0.957
TRIM6	SSc_HC	Suprabasal	-0.3408	0.745	2.221	0.138	0.653
TP53INP1	SSc_HC	Basal	-0.3529	1.742	2.216	0.138	0.707
LINC01003	SSc_GERD	Prolif Basal	0.3512	2.719	2.217	0.138	0.957
GGH	SSc_GERD	Basal	0.3684	5.344	2.216	0.138	0.837
AL022162.1	SSc_GERD	Basal	0.3765	1.337	2.222	0.138	0.837
S100A6	SSc_GERD	Basal	0.3844	10.7	2.214	0.138	0.837
MYO5C	GERD_HC	Basal	-0.3909	2.624	2.215	0.138	0.884
ZFHX2-AS1	GERD_HC	Prolif Basal	-0.4016	0.7167	2.215	0.138	1
POMZP3	SSc_HC	Superficial	-0.409	1.39	2.221	0.138	0.219
ADAP1	GERD_HC	Superficial	-0.4114	0.7872	2.217	0.138	0.309
ANKRD31	SSc_HC	Superficial	-0.412	0.1199	2.218	0.138	0.219
MFHAS1	SSc_GERD	Suprabasal	0.4163	2.12	2.218	0.138	0.667
AC092040.1	GERD_HC	Prolif Suprabasal	-0.4176	1.06	2.218	0.138	0.999
AC007906.2	SSc_GERD	Basal	0.4393	2.434	2.219	0.138	0.837
C16orf74	SSc_GERD	Prolif Suprabasal	0.4623	3.751	2.225	0.138	0.979
MLF1	GERD_HC	Prolif Suprabasal	-0.4826	2.452	2.218	0.138	0.999
AL390198.1	GERD_HC	Prolif Suprabasal	-0.4963	2.32	2.223	0.138	0.999
SPRR3	SSc_HC	Superficial	-0.4964	14.18	2.219	0.138	0.219
EPSTI1	SSc_GERD	Basal	0.5584	2.177	2.216	0.138	0.837
HILPDA	SSc_GERD	Superficial	0.587	7.387	2.223	0.138	0.306
CNTN1	SSc_HC	Prolif Suprabasal	-0.8401	0.6776	2.219	0.138	0.901
AQP5	GERD_HC	Superficial	-0.8871	1.327	2.219	0.138	0.309
SLURP2	GERD_HC	Suprabasal	0.6754	9.546	2.209	0.139	0.811
NMB	GERD_HC	Basal	0.6024	3.013	2.21	0.139	0.884
RAMP2	GERD_HC	Basal	0.5876	1.044	2.206	0.139	0.886
KCTD17	GERD_HC	Suprabasal	0.4815	1.111	2.213	0.139	0.811
CCND2	GERD_HC	Prolif Suprabasal	0.4645	4.72	2.212	0.139	1
RAET1E	SSc_GERD	Superficial	-0.4349	4.048	2.212	0.139	0.307
PTAFR	SSc_HC	Basal	0.4252	2.23	2.208	0.139	0.707
TIGD7	SSc_GERD	Prolif Basal	-0.4068	0.09298	2.203	0.139	0.957
MBLAC1	GERD_HC	Suprabasal	0.3705	1.524	2.211	0.139	0.811
FBLIM1	GERD_HC	Prolif Basal	0.3599	2.21	2.207	0.139	1
RADX	SSc_GERD	Basal	-0.3545	-0.05523	2.208	0.139	0.837
SOX4	GERD_HC	Prolif Basal	0.3488	5.358	2.212	0.139	1
ZFYVE1	GERD_HC	Basal	0.3343	2.594	2.209	0.139	0.884
PLPPR2	SSc_GERD	Prolif Basal	-0.333	0.4259	2.204	0.139	0.957
GALNT14	SSc_HC	Basal	0.3221	2.767	2.212	0.139	0.707
VLDLR	SSc_GERD	Prolif Basal	-0.3224	1.935	2.207	0.139	0.957
SH3BP5	SSc_HC	Basal	0.2916	3.278	2.207	0.139	0.707
RHOQ	SSc_GERD	Suprabasal	-0.2942	2	2.203	0.139	0.668
ZNF74	GERD_HC	Prolif Suprabasal	0.284	1.061	2.202	0.139	1
TMEM135	SSc_GERD	Suprabasal	-0.2927	1.134	2.206	0.139	0.668
STAT5A	GERD_HC	Suprabasal	0.28	1.182	2.211	0.139	0.811
IDI1	SSc_GERD	Superficial	-0.2854	5.757	2.207	0.139	0.308
NCDN	SSc_HC	Prolif Suprabasal	0.2724	0.9995	2.211	0.139	0.902
CDK18	SSc_HC	Basal	0.2711	1.013	2.213	0.139	0.707
PITX1	SSc_GERD	Superficial	-0.2814	9.714	2.212	0.139	0.307
ZMYND19	GERD_HC	Suprabasal	0.2698	3.537	2.205	0.139	0.811
B4GAT1	GERD_HC	Prolif Basal	0.2662	2.095	2.213	0.139	1
KIAA1109	SSc_GERD	Superficial	-0.2727	3.466	2.203	0.139	0.308
SCPEP1	SSc_HC	Basal	0.2616	5.51	2.207	0.139	0.707
FDPS	GERD_HC	Prolif Suprabasal	0.2615	6.825	2.208	0.139	1
ZNF771	GERD_HC	Suprabasal	0.2529	2.45	2.213	0.139	0.811
SEMA4D	SSc_GERD	Superficial	-0.2632	2.117	2.211	0.139	0.307
TBCCD1	SSc_GERD	Prolif Suprabasal	-0.259	1.069	2.206	0.139	0.984
MYBBP1A	SSc_HC	Prolif Suprabasal	0.2479	2.779	2.203	0.139	0.906
RRBP1	GERD_HC	Prolif Suprabasal	0.2477	5.712	2.207	0.139	1
TMEM268	SSc_HC	Basal	0.2472	0.9885	2.206	0.139	0.707
PSPH	SSc_GERD	Suprabasal	-0.2464	3.262	2.205	0.139	0.668
DLG5	SSc_HC	Prolif Basal	0.2323	2.543	2.21	0.139	0.831
RPS18	GERD_HC	Prolif Basal	0.2247	13.16	2.208	0.139	1
LITAF	SSc_HC	Basal	0.2231	4.588	2.202	0.139	0.708
AC091271.1	SSc_GERD	Basal	-0.2296	2.188	2.203	0.139	0.837
BLOC1S1	SSc_GERD	Suprabasal	-0.2261	7.644	2.203	0.139	0.668
EXD3	GERD_HC	Suprabasal	0.2158	2.281	2.205	0.139	0.811
SENP1	GERD_HC	Prolif Basal	0.2127	2.676	2.209	0.139	1
CCNC	SSc_GERD	Superficial	-0.2195	5.629	2.205	0.139	0.308
PTPN18	SSc_HC	Superficial	0.2067	3.068	2.209	0.139	0.22
COMMD9	GERD_HC	Superficial	0.2048	4.612	2.213	0.139	0.31
NFXL1	SSc_HC	Prolif Basal	0.2042	2.783	2.213	0.139	0.831
TOMM6	GERD_HC	Suprabasal	0.1998	7.521	2.209	0.139	0.811
ZNF512B	SSc_HC	Prolif Basal	0.197	2.042	2.21	0.139	0.831
NUP188	SSc_HC	Prolif Basal	0.1892	3.383	2.211	0.139	0.831
USPL1	SSc_HC	Suprabasal	0.1867	2.164	2.206	0.139	0.657
PPP2R5E	GERD_HC	Superficial	0.1863	5.018	2.205	0.139	0.311
RPL7A	GERD_HC	Superficial	0.183	12.25	2.21	0.139	0.31
APOM	SSc_GERD	Prolif Basal	-0.1917	2.283	2.209	0.139	0.957
CHRNB1	SSc_GERD	Basal	-0.1898	2.705	2.21	0.139	0.837
TUBB4B	SSc_GERD	Suprabasal	-0.188	8.725	2.206	0.139	0.668
FLOT1	SSc_GERD	Prolif Basal	-0.1789	4.983	2.211	0.139	0.957
TMEM69	SSc_HC	Superficial	0.1418	3.866	2.206	0.139	0.221
SNRPB2	SSc_HC	Superficial	0.137	6.015	2.208	0.139	0.22
FKBP3	SSc_GERD	Suprabasal	-0.1462	6.574	2.213	0.139	0.668
SNX6	SSc_GERD	Basal	-0.1375	6.621	2.213	0.139	0.837
MED6	GERD_HC	Superficial	-0.1341	4.459	2.213	0.139	0.31
NELFE	GERD_HC	Superficial	-0.1371	5.567	2.203	0.139	0.311
TMEM230	SSc_HC	Prolif Basal	-0.1385	5.35	2.21	0.139	0.831
TRPC4AP	SSc_GERD	Prolif Basal	0.1306	3.379	2.21	0.139	0.957
UBAC2	GERD_HC	Prolif Suprabasal	-0.1439	5.037	2.212	0.139	1
MTIF3	GERD_HC	Suprabasal	-0.1444	6.004	2.209	0.139	0.811
RFC2	SSc_HC	Basal	-0.1447	5.107	2.212	0.139	0.707
MAP4	SSc_HC	Basal	-0.1515	5.467	2.211	0.139	0.707
PSEN1	GERD_HC	Prolif Suprabasal	-0.1712	3.311	2.206	0.139	1
TSGA10	SSc_HC	Prolif Basal	-0.1947	2.451	2.207	0.139	0.832
USF3	GERD_HC	Superficial	-0.1991	3.2	2.211	0.139	0.31
GK5	SSc_HC	Suprabasal	-0.2003	3.176	2.213	0.139	0.655
DGKA	SSc_GERD	Prolif Suprabasal	0.1895	4.646	2.203	0.139	0.984
EGFR	SSc_GERD	Prolif Basal	0.1993	5.563	2.208	0.139	0.957
TPST2	SSc_HC	Basal	-0.2096	3.613	2.203	0.139	0.708
ZMAT5	SSc_HC	Prolif Suprabasal	-0.2157	3.578	2.212	0.139	0.902
SPATA33	SSc_HC	Suprabasal	-0.2175	2.752	2.212	0.139	0.655
UIMC1	SSc_GERD	Basal	0.2095	3.359	2.212	0.139	0.837
DERA	SSc_GERD	Basal	0.2104	5.518	2.202	0.139	0.837
MEMO1	SSc_HC	Suprabasal	-0.2208	1.492	2.205	0.139	0.657
COG7	SSc_GERD	Suprabasal	0.2148	2.629	2.204	0.139	0.668
AREL1	GERD_HC	Suprabasal	-0.2288	1.406	2.209	0.139	0.811
GBA2	GERD_HC	Basal	-0.2298	1.734	2.213	0.139	0.884
TRIM16	SSc_HC	Prolif Basal	-0.2375	5.823	2.205	0.139	0.833
MFSD4B	SSc_HC	Prolif Basal	-0.2536	1.872	2.213	0.139	0.831
TTBK2	SSc_HC	Basal	-0.2537	1.711	2.206	0.139	0.707
CELSR2	SSc_GERD	Prolif Basal	0.2538	3.936	2.211	0.139	0.957
GALC	SSc_GERD	Prolif Basal	0.2543	0.957	2.21	0.139	0.957
RRN3	SSc_GERD	Suprabasal	0.2624	2.682	2.205	0.139	0.668
ZNF566	GERD_HC	Suprabasal	-0.276	1.666	2.21	0.139	0.811
TLE1	SSc_GERD	Basal	0.2671	3.417	2.205	0.139	0.837
SLC2A1	GERD_HC	Superficial	-0.2774	5.499	2.206	0.139	0.311
LRP12	SSc_HC	Basal	-0.2784	1.047	2.211	0.139	0.707
CKMT1B	SSc_HC	Prolif Suprabasal	-0.2784	4.749	2.209	0.139	0.903
OGFR	SSc_GERD	Suprabasal	0.2728	3.885	2.21	0.139	0.668
CAP2	SSc_HC	Basal	-0.2878	1.216	2.204	0.139	0.708
CBX4	GERD_HC	Superficial	-0.2926	3.811	2.208	0.139	0.311
FZD1	SSc_GERD	Suprabasal	0.2853	2.439	2.203	0.139	0.668
NBR1	GERD_HC	Suprabasal	-0.2962	4.368	2.211	0.139	0.811
B4GALT5	SSc_GERD	Prolif Suprabasal	0.2914	4.285	2.213	0.139	0.982
PWWP3A	GERD_HC	Suprabasal	-0.3066	3.589	2.209	0.139	0.811
AC112236.1	SSc_HC	Suprabasal	-0.3074	1.087	2.208	0.139	0.656
DNMBP	SSc_GERD	Suprabasal	0.3061	1.98	2.208	0.139	0.668
LDOC1	SSc_GERD	Prolif Suprabasal	0.3108	2.509	2.205	0.139	0.984
ATP1A1	SSc_GERD	Basal	0.3207	6.866	2.21	0.139	0.837
ABAT	SSc_HC	Basal	-0.3302	2.657	2.208	0.139	0.707
PDCD5	SSc_GERD	Superficial	0.3342	7.433	2.206	0.139	0.308
JAG1	SSc_GERD	Prolif Basal	0.3368	5.462	2.207	0.139	0.957
NCEH1	SSc_HC	Prolif Basal	-0.3585	2.474	2.213	0.139	0.831
LGALS3	GERD_HC	Basal	-0.3653	10.11	2.211	0.139	0.884
SH3PXD2A-AS1	SSc_GERD	Prolif Basal	0.384	3.138	2.21	0.139	0.957
PLEKHA6	GERD_HC	Superficial	-0.3919	1.874	2.21	0.139	0.31
IRX4	SSc_GERD	Prolif Suprabasal	0.4072	3.649	2.208	0.139	0.984
C11orf91	SSc_HC	Superficial	-0.4279	0.2419	2.208	0.139	0.22
MAP7D2	SSc_HC	Basal	-0.4367	1.097	2.209	0.139	0.707
PGLYRP4	SSc_GERD	Prolif Basal	0.4409	1.85	2.204	0.139	0.957
OSMR-AS1	SSc_GERD	Basal	0.4657	0.1878	2.208	0.139	0.837
AC004889.1	SSc_GERD	Basal	0.4802	0.8758	2.208	0.139	0.837
AC110619.1	GERD_HC	Suprabasal	-0.5196	0.8683	2.213	0.139	0.811
CLCA4	GERD_HC	Suprabasal	-0.5273	7.242	2.211	0.139	0.811
SNHG9	GERD_HC	Prolif Basal	-0.5484	4.367	2.212	0.139	1
SMCR5	GERD_HC	Prolif Suprabasal	-0.5939	1.099	2.205	0.139	1
IGFBP6	SSc_GERD	Suprabasal	-0.9438	5.391	2.196	0.14	0.669
CCL5	GERD_HC	Basal	0.8834	0.9229	2.197	0.14	0.888
AC005082.1	SSc_GERD	Basal	-0.5842	-0.09106	2.193	0.14	0.837
SULF1	GERD_HC	Basal	0.5622	-0.2272	2.2	0.14	0.887
KAZALD1	GERD_HC	Prolif Suprabasal	0.4869	0.07631	2.195	0.14	1
CLIC3	GERD_HC	Prolif Suprabasal	0.486	8.863	2.196	0.14	1
AC011611.4	SSc_GERD	Superficial	-0.4531	-0.2374	2.2	0.14	0.309
EVC	SSc_GERD	Basal	-0.4315	-0.05329	2.198	0.14	0.837
NAV1	SSc_HC	Prolif Suprabasal	0.4224	2.286	2.201	0.14	0.906
LYL1	GERD_HC	Suprabasal	0.4109	-0.6453	2.197	0.14	0.812
AC025181.2	SSc_GERD	Basal	-0.4059	1.328	2.202	0.14	0.837
GALNT12	GERD_HC	Superficial	0.3845	3.495	2.196	0.14	0.312
PROCR	SSc_GERD	Basal	-0.3834	1.111	2.196	0.14	0.837
RASGEF1B	SSc_GERD	Superficial	-0.3793	4.101	2.194	0.14	0.309
SLC39A2	GERD_HC	Suprabasal	0.3699	3.523	2.202	0.14	0.812
TSPYL2	SSc_GERD	Prolif Suprabasal	-0.3666	1.651	2.201	0.14	0.984
APOL2	SSc_HC	Prolif Basal	0.3537	2.406	2.202	0.14	0.834
NAXE	GERD_HC	Superficial	0.3528	5.531	2.192	0.14	0.313
SHISA5	SSc_HC	Prolif Suprabasal	0.3473	4.951	2.195	0.14	0.906
EPHB6	GERD_HC	Prolif Suprabasal	0.3439	4.795	2.197	0.14	1
SH3D21	SSc_GERD	Superficial	-0.3335	0.5196	2.192	0.14	0.309
FOXRED2	GERD_HC	Suprabasal	0.3226	1.565	2.197	0.14	0.812
BX322234.1	SSc_HC	Basal	0.3198	-0.06039	2.191	0.14	0.709
AL139220.2	SSc_HC	Suprabasal	0.312	-0.1123	2.192	0.14	0.658
IRAK1BP1	GERD_HC	Basal	0.3005	2.748	2.195	0.14	0.888
PEPD	GERD_HC	Superficial	0.2993	5.238	2.2	0.14	0.311
SEC63	GERD_HC	Superficial	0.2967	4.959	2.197	0.14	0.312
AC008771.1	SSc_HC	Suprabasal	0.291	2.901	2.199	0.14	0.658
LRFN3	SSc_HC	Suprabasal	0.2903	1.27	2.194	0.14	0.658
PNO1	SSc_HC	Basal	0.2874	4.186	2.196	0.14	0.709
AC009403.1	GERD_HC	Prolif Suprabasal	0.2824	1.044	2.194	0.14	1
FNDC10	SSc_HC	Suprabasal	0.276	3.133	2.199	0.14	0.658
FBXL19	SSc_HC	Basal	0.2634	1.581	3.256	0.14	0.708
MXD3	SSc_GERD	Prolif Basal	-0.2691	3.528	2.198	0.14	0.958
GNB4	SSc_HC	Basal	0.253	3.979	2.202	0.14	0.708
PPM1G	GERD_HC	Superficial	0.2502	6.589	2.192	0.14	0.313
SEPTIN11	GERD_HC	Superficial	0.2498	4.128	2.201	0.14	0.311
ERN1	SSc_HC	Basal	0.2496	2.921	2.199	0.14	0.708
CLUAP1	SSc_HC	Superficial	0.2399	3.303	2.202	0.14	0.221
EMC9	SSc_GERD	Suprabasal	-0.2401	4.505	2.193	0.14	0.669
SLC9A1	SSc_HC	Prolif Basal	0.2291	1.877	2.199	0.14	0.835
POLR3A	SSc_GERD	Basal	-0.2389	2.544	2.201	0.14	0.837
LRRC8A	SSc_HC	Suprabasal	0.2271	4.697	2.201	0.14	0.658
SLC38A7	SSc_HC	Suprabasal	0.2266	1.289	2.195	0.14	0.658
TMEM268	SSc_HC	Suprabasal	0.2261	0.9885	2.201	0.14	0.658
TACC2	SSc_HC	Basal	0.2231	4.236	2.191	0.14	0.709
CAPN15	SSc_HC	Prolif Basal	0.22	2.24	2.193	0.14	0.837
USB1	SSc_HC	Suprabasal	0.2182	3.024	2.197	0.14	0.658
NPHP3	GERD_HC	Prolif Basal	0.216	3.016	2.2	0.14	1
ICK	SSc_GERD	Basal	-0.2245	4.408	2.193	0.14	0.837
CDK2AP2	SSc_HC	Superficial	0.2144	5.645	2.193	0.14	0.222
MIR99AHG	SSc_GERD	Suprabasal	-0.2174	4.931	2.201	0.14	0.669
AC005670.3	SSc_GERD	Suprabasal	-0.2172	2.421	2.195	0.14	0.669
POLH	SSc_GERD	Suprabasal	-0.213	2.087	2.194	0.14	0.669
ATP9A	SSc_HC	Suprabasal	0.2029	2.421	2.198	0.14	0.658
FPGS	SSc_HC	Superficial	0.1983	3.182	2.197	0.14	0.222
TXNL4B	SSc_HC	Superficial	0.1949	2.474	2.194	0.14	0.222
B3GAT3	SSc_GERD	Prolif Basal	-0.1998	3.974	2.202	0.14	0.957
NAA60	SSc_HC	Basal	0.1873	3.532	2.194	0.14	0.709
FBXL5	GERD_HC	Superficial	0.1871	4.435	2.202	0.14	0.311
ZNF561-AS1	SSc_GERD	Basal	-0.1973	2.537	2.202	0.14	0.837
NDE1	SSc_HC	Suprabasal	0.1815	3.349	2.197	0.14	0.658
GOLGA1	GERD_HC	Superficial	0.1801	3.199	2.192	0.14	0.313
ARID4A	SSc_GERD	Superficial	-0.187	4.33	2.192	0.14	0.309
RALBP1	SSc_HC	Suprabasal	0.1741	7.219	2.195	0.14	0.658
TMEM50B	SSc_HC	Superficial	0.1684	4.169	2.191	0.14	0.222
ATXN7L3B	GERD_HC	Prolif Suprabasal	0.1666	4.994	2.201	0.14	1
RCOR3	SSc_GERD	Prolif Suprabasal	-0.1766	3.963	2.195	0.14	0.984
HNRNPD	GERD_HC	Prolif Basal	0.1633	7.053	2.196	0.14	1
RPL17	SSc_GERD	Prolif Suprabasal	-0.174	11.61	2.193	0.14	0.984
RNF167	SSc_GERD	Superficial	-0.17	5.085	2.196	0.14	0.309
PNKD	SSc_GERD	Basal	-0.163	6.237	2.195	0.14	0.837
NSMCE2	SSc_GERD	Prolif Basal	-0.1206	4.117	2.196	0.14	0.958
CAPZB	SSc_GERD	Superficial	-0.1172	7.119	2.193	0.14	0.309
FBXO22	SSc_HC	Superficial	-0.1229	4.572	2.199	0.14	0.222
STX8	SSc_HC	Basal	-0.1319	4.89	2.192	0.14	0.709
NDUFB5	SSc_HC	Prolif Suprabasal	-0.1328	7.166	2.197	0.14	0.906
PMPCB	GERD_HC	Suprabasal	-0.1426	5.515	2.2	0.14	0.812
RPL9	SSc_HC	Superficial	-0.1447	11.26	2.197	0.14	0.222
PCBD2	SSc_HC	Basal	-0.1544	4.003	2.191	0.14	0.709
SRP9	GERD_HC	Basal	-0.1552	7.115	2.201	0.14	0.887
CDC37	SSc_GERD	Superficial	0.1446	6.344	2.2	0.14	0.309
ACSL3	SSc_HC	Superficial	-0.1656	5.068	2.2	0.14	0.221
GRTP1	SSc_HC	Prolif Suprabasal	-0.175	4.063	2.194	0.14	0.906
STAM	SSc_GERD	Superficial	0.1689	3.953	2.196	0.14	0.309
FBXW5	SSc_HC	Superficial	-0.1866	5.846	2.202	0.14	0.221
PDE12	GERD_HC	Prolif Basal	-0.1876	3.406	2.192	0.14	1
MMUT	GERD_HC	Superficial	-0.1907	3.951	2.198	0.14	0.312
SLC4A2	SSc_GERD	Prolif Suprabasal	0.1978	2.294	2.192	0.14	0.984
LRRC42	SSc_GERD	Prolif Suprabasal	0.1985	4.025	2.196	0.14	0.984
CPSF2	SSc_GERD	Basal	0.2009	4.04	2.198	0.14	0.837
ZC3H3	SSc_GERD	Superficial	0.2023	2.105	2.195	0.14	0.309
POC1B	SSc_HC	Basal	-0.2125	2.35	2.202	0.14	0.708
GPBP1L1	GERD_HC	Superficial	-0.226	4.789	2.198	0.14	0.312
PCF11	SSc_HC	Prolif Suprabasal	-0.2274	4.54	2.198	0.14	0.906
SCAF1	SSc_GERD	Prolif Suprabasal	0.2187	3.203	2.2	0.14	0.984
THAP6	GERD_HC	Superficial	-0.2315	3.031	2.201	0.14	0.311
SEMA3F	SSc_GERD	Prolif Suprabasal	0.2236	3.934	2.198	0.14	0.984
CSK	SSc_GERD	Basal	0.2268	4.551	2.196	0.14	0.837
CCM2	SSc_GERD	Superficial	0.228	4.1	2.198	0.14	0.309
TMCC1	SSc_GERD	Prolif Basal	0.2301	2.79	2.199	0.14	0.958
VTI1B	GERD_HC	Suprabasal	-0.2408	6.106	2.2	0.14	0.812
UBQLN2	SSc_GERD	Prolif Suprabasal	0.2331	3.708	2.197	0.14	0.984
FHIT	GERD_HC	Prolif Suprabasal	-0.2455	2.931	2.199	0.14	1
RPS6KA5	SSc_HC	Prolif Suprabasal	-0.2472	3.474	2.195	0.14	0.906
SLC41A3	GERD_HC	Prolif Suprabasal	-0.251	3.239	2.2	0.14	1
PPP1R15A	GERD_HC	Superficial	-0.2591	7.58	2.194	0.14	0.312
LXN	SSc_HC	Prolif Suprabasal	-0.2594	3.765	2.198	0.14	0.906
CXCL16	SSc_GERD	Prolif Basal	0.2562	4.016	2.192	0.14	0.959
RHBDD1	GERD_HC	Basal	-0.2676	1.724	2.197	0.14	0.888
UBAP1	SSc_GERD	Basal	0.2576	4.268	2.199	0.14	0.837
SLC25A5	GERD_HC	Suprabasal	-0.2716	9.547	2.193	0.14	0.813
COPS9	SSc_GERD	Prolif Suprabasal	0.2631	7.803	2.193	0.14	0.984
PHOSPHO2	SSc_HC	Prolif Basal	-0.2775	1.337	2.199	0.14	0.835
PJVK	SSc_HC	Prolif Basal	-0.2826	-0.1748	2.192	0.14	0.837
NR2F2	SSc_GERD	Suprabasal	0.2739	2.392	2.196	0.14	0.669
AMD1	SSc_GERD	Prolif Basal	0.2741	6.198	2.201	0.14	0.957
KIAA1671	GERD_HC	Prolif Suprabasal	-0.285	3.181	2.201	0.14	1
RANBP6	GERD_HC	Basal	-0.2884	2.606	2.196	0.14	0.888
PUM2	SSc_GERD	Suprabasal	0.2788	4.321	2.199	0.14	0.669
TMA7	GERD_HC	Prolif Basal	-0.2922	9.08	2.198	0.14	1
PPP1R3E	GERD_HC	Prolif Suprabasal	-0.2931	2.111	2.194	0.14	1
NCOR2	SSc_GERD	Superficial	0.2835	3.868	2.2	0.14	0.309
CLTB	SSc_GERD	Prolif Basal	0.2879	8.876	2.196	0.14	0.958
TMEM19	SSc_GERD	Suprabasal	0.2881	4.748	2.193	0.14	0.669
MARC1	SSc_HC	Suprabasal	-0.2978	2.352	2.198	0.14	0.658
CARD19	SSc_GERD	Prolif Suprabasal	0.2896	4.021	2.199	0.14	0.984
PTPRF	SSc_GERD	Prolif Suprabasal	0.2911	5.855	2.197	0.14	0.984
TCOF1	SSc_GERD	Prolif Basal	0.2959	4.047	2.193	0.14	0.959
CLDN12	GERD_HC	Basal	-0.3059	2.151	2.193	0.14	0.889
YTHDC1	SSc_GERD	Suprabasal	0.2978	5.917	2.194	0.14	0.669
TP63	GERD_HC	Suprabasal	-0.3072	5.61	2.197	0.14	0.812
CRIM1	SSc_GERD	Suprabasal	0.3022	3.498	2.196	0.14	0.669
RPL37	SSc_GERD	Superficial	0.3065	12	2.195	0.14	0.309
AC063960.1	SSc_HC	Basal	-0.3314	3.239	2.197	0.14	0.709
SMIM20	SSc_GERD	Superficial	0.3281	4.668	2.2	0.14	0.309
GNA11	SSc_GERD	Superficial	0.335	3.599	2.196	0.14	0.309
FAM3B	SSc_HC	Prolif Basal	-0.364	5.362	2.198	0.14	0.835
MGAT4A	GERD_HC	Prolif Basal	-0.3699	1.281	2.198	0.14	1
CTPS2	SSc_GERD	Basal	0.3736	1.879	2.202	0.14	0.837
TBKBP1	GERD_HC	Suprabasal	-0.3812	0.6346	2.197	0.14	0.812
PLIN2	SSc_GERD	Prolif Suprabasal	0.4236	4.013	2.199	0.14	0.984
SHROOM4	GERD_HC	Suprabasal	-0.4399	0.05429	2.2	0.14	0.812
GSDMC	GERD_HC	Prolif Basal	-0.4453	3.845	2.196	0.14	1
EGR1	SSc_GERD	Prolif Suprabasal	0.451	7.712	2.191	0.14	0.984
AC096751.2	SSc_GERD	Superficial	0.4756	1.752	2.198	0.14	0.309
ZNF239	SSc_GERD	Basal	0.4961	-0.7818	2.198	0.14	0.837
MT-CO2	GERD_HC	Basal	-0.5177	12.67	2.201	0.14	0.887
POMZP3	GERD_HC	Prolif Basal	-0.5541	1.39	2.2	0.14	1
MT-ND1	GERD_HC	Basal	-0.5744	10.38	2.202	0.14	0.887
PDE1A	SSc_GERD	Basal	0.7345	-0.304	2.198	0.14	0.837
LRMP	SSc_GERD	Suprabasal	0.7882	1.354	2.198	0.14	0.669
PER3	GERD_HC	Prolif Basal	0.6888	3.796	2.191	0.141	1
GAL	GERD_HC	Prolif Suprabasal	0.6462	-0.6077	2.188	0.141	1
MRPS26	GERD_HC	Superficial	0.4328	6.468	2.186	0.141	0.313
PCLAF	GERD_HC	Suprabasal	0.4274	6.565	2.184	0.141	0.813
LINC00641	SSc_GERD	Prolif Basal	-0.4222	0.4491	2.181	0.141	0.961
NCOA7	SSc_HC	Basal	0.4253	6.959	2.186	0.141	0.709
HIST1H2AB	SSc_HC	Prolif Basal	0.4252	0.3133	2.186	0.141	0.837
BCL3	GERD_HC	Basal	0.404	3.828	2.19	0.141	0.889
ALDH2	GERD_HC	Suprabasal	0.4013	7.307	2.187	0.141	0.813
HIST1H2BH	GERD_HC	Prolif Basal	0.3943	3.177	2.182	0.141	1
C1RL-AS1	SSc_GERD	Basal	-0.3873	0.4751	2.19	0.141	0.837
CTTNBP2	GERD_HC	Prolif Basal	0.3795	4.334	2.191	0.141	1
SQLE	SSc_HC	Basal	0.3778	5.689	2.187	0.141	0.709
EFNA5	GERD_HC	Superficial	0.3768	2.584	2.183	0.141	0.313
ZNF750	GERD_HC	Prolif Basal	0.3731	5.603	2.189	0.141	1
KALRN	SSc_GERD	Superficial	-0.3705	1.722	2.18	0.141	0.311
CSRP1	GERD_HC	Suprabasal	0.3407	5.415	2.182	0.141	0.813
PPP1R26	GERD_HC	Basal	0.3347	0.6002	2.188	0.141	0.889
TMEM97	SSc_HC	Suprabasal	0.3344	4.042	2.191	0.141	0.658
RPL39L	GERD_HC	Prolif Suprabasal	0.3335	3.91	2.187	0.141	1
Z99572.1	SSc_GERD	Prolif Basal	-0.3371	0.2053	2.185	0.141	0.961
DDT	SSc_GERD	Suprabasal	-0.3304	7.82	2.183	0.141	0.67
LINC01011	SSc_GERD	Prolif Basal	-0.3223	0.1021	2.191	0.141	0.959
NUDT12	GERD_HC	Suprabasal	0.3128	2.886	2.182	0.141	0.813
AC005523.2	SSc_HC	Prolif Suprabasal	0.3075	2.094	2.186	0.141	0.906
MAFG	GERD_HC	Prolif Basal	0.3072	4.329	2.18	0.141	1
AL645728.1	SSc_HC	Prolif Suprabasal	0.3052	0.288	2.184	0.141	0.906
IKBIP	SSc_HC	Suprabasal	0.2887	4.024	2.181	0.141	0.66
CBX7	GERD_HC	Prolif Basal	0.2845	1.276	2.184	0.141	1
AC005261.1	SSc_GERD	Superficial	-0.2832	3.659	2.182	0.141	0.311
RBMS2	SSc_GERD	Superficial	-0.2814	2.615	2.187	0.141	0.31
FAM83G	SSc_HC	Basal	0.2658	3.519	2.189	0.141	0.709
LRRC49	SSc_HC	Prolif Basal	0.2649	0.615	2.187	0.141	0.837
CLBA1	SSc_HC	Prolif Suprabasal	0.2607	0.8454	2.188	0.141	0.906
PRSS16	SSc_GERD	Suprabasal	-0.2611	2.582	2.185	0.141	0.67
ZNF783	SSc_HC	Prolif Suprabasal	0.2507	0.4992	2.18	0.141	0.906
PAXBP1	GERD_HC	Basal	0.2493	3.674	2.185	0.141	0.89
PAXBP1	GERD_HC	Prolif Basal	0.2475	3.674	2.184	0.141	1
RNASEH2C	GERD_HC	Suprabasal	0.2445	5.697	2.181	0.141	0.813
HINT2	SSc_GERD	Prolif Basal	-0.2504	5.66	2.184	0.141	0.961
KLHL21	SSc_HC	Suprabasal	0.2357	3.986	2.181	0.141	0.66
VAV3	SSc_GERD	Suprabasal	-0.2426	5.389	2.188	0.141	0.67
RNPC3	SSc_GERD	Prolif Basal	-0.2407	3.285	2.19	0.141	0.959
ZNHIT2	SSc_HC	Prolif Suprabasal	0.2296	2.93	2.184	0.141	0.906
AC002310.1	SSc_HC	Basal	0.2274	1.021	2.19	0.141	0.709
CDK11B	GERD_HC	Prolif Basal	0.2254	3.491	2.188	0.141	1
PAK6	SSc_HC	Prolif Suprabasal	0.2253	3.283	2.182	0.141	0.906
TCTN1	SSc_GERD	Prolif Suprabasal	-0.2338	2.907	2.185	0.141	0.984
CSGALNACT2	SSc_HC	Suprabasal	0.2236	1.636	2.18	0.141	0.66
CCSAP	SSc_HC	Prolif Basal	0.2222	1.992	2.188	0.141	0.837
TEX9	SSc_GERD	Basal	-0.2272	2.854	2.182	0.141	0.839
DCAF6	SSc_HC	Basal	0.2044	4	2.189	0.141	0.709
GPI	SSc_HC	Basal	0.2012	6.208	2.181	0.141	0.709
UBE2H	SSc_HC	Prolif Basal	0.1981	5.969	2.189	0.141	0.837
MPI	SSc_GERD	Superficial	-0.2071	3.129	2.18	0.141	0.311
EZR	GERD_HC	Superficial	0.1957	7.329	2.182	0.141	0.313
TMEM63B	SSc_HC	Prolif Suprabasal	0.1934	3.458	2.186	0.141	0.906
SLC25A43	GERD_HC	Superficial	0.192	3.611	2.186	0.141	0.313
DCTD	SSc_HC	Prolif Suprabasal	0.1908	4.874	2.188	0.141	0.906
JMJD7	SSc_HC	Prolif Basal	0.1864	3.846	2.189	0.141	0.837
SAP30L	SSc_HC	Basal	0.1863	3.504	2.185	0.141	0.709
WIZ	SSc_HC	Prolif Suprabasal	0.1851	2.633	2.186	0.141	0.906
CHRNB1	SSc_GERD	Prolif Suprabasal	-0.1931	2.705	2.185	0.141	0.984
URI1	SSc_HC	Prolif Basal	0.1776	5.897	2.182	0.141	0.837
EPN1	SSc_HC	Basal	0.1638	5.225	2.183	0.141	0.709
ODR4	GERD_HC	Prolif Suprabasal	0.1591	3.684	2.19	0.141	1
LUC7L2	GERD_HC	Superficial	0.1555	5.965	2.191	0.141	0.313
NDUFAF7	SSc_GERD	Prolif Basal	-0.1639	2.992	2.182	0.141	0.961
APH1A	SSc_GERD	Superficial	-0.1406	5.695	2.19	0.141	0.31
HTT	SSc_HC	Prolif Suprabasal	0.1256	3.603	2.182	0.141	0.906
ARPC2	SSc_HC	Suprabasal	-0.1028	9.382	2.187	0.141	0.659
COMMD3	SSc_HC	Prolif Basal	-0.1132	5.706	2.186	0.141	0.837
ZNF622	SSc_HC	Prolif Basal	-0.1142	4.426	2.183	0.141	0.837
PEX19	SSc_HC	Prolif Suprabasal	-0.1172	3.42	2.18	0.141	0.906
TMEM219	SSc_HC	Superficial	-0.1211	6.364	2.181	0.141	0.224
CDK5RAP3	SSc_HC	Basal	-0.1243	4.685	2.187	0.141	0.709
AP2M1	SSc_GERD	Basal	0.1184	7.045	2.191	0.141	0.837
FIP1L1	SSc_HC	Prolif Basal	-0.1319	4.716	2.181	0.141	0.837
DNAJC8	SSc_GERD	Prolif Basal	0.1305	6.387	2.184	0.141	0.961
DNAJB12	SSc_HC	Basal	-0.1441	4.525	2.186	0.141	0.709
YIPF5	GERD_HC	Basal	-0.1452	4.817	2.188	0.141	0.889
DRAM2	SSc_HC	Prolif Basal	-0.1461	4.259	2.189	0.141	0.837
SHKBP1	SSc_HC	Suprabasal	-0.151	3.988	2.182	0.141	0.66
FBXL5	SSc_HC	Suprabasal	-0.1521	4.435	2.189	0.141	0.659
MCCC2	GERD_HC	Basal	-0.156	3.986	2.182	0.141	0.891
FIP1L1	SSc_GERD	Prolif Suprabasal	0.1513	4.716	2.185	0.141	0.984
SNRPB2	SSc_GERD	Basal	0.1629	6.015	2.19	0.141	0.837
DCAF7	SSc_GERD	Suprabasal	0.1688	4.595	2.189	0.141	0.67
STRAP	SSc_GERD	Superficial	0.176	6.154	2.187	0.141	0.31
FBXW7	SSc_HC	Basal	-0.1877	4.741	2.188	0.141	0.709
DIPK2A	SSc_HC	Prolif Basal	-0.1896	3.972	2.183	0.141	0.837
ZNF200	SSc_HC	Prolif Basal	-0.1934	1.319	2.19	0.141	0.837
DGCR2	SSc_GERD	Prolif Suprabasal	0.1868	3.244	2.184	0.141	0.984
SACM1L	SSc_GERD	Suprabasal	0.1905	3.31	2.188	0.141	0.67
TBC1D5	SSc_GERD	Basal	0.1945	3.908	2.186	0.141	0.838
TIA1	GERD_HC	Superficial	-0.2049	3.948	2.186	0.141	0.313
TBC1D19	SSc_HC	Basal	-0.2055	1.15	2.183	0.141	0.709
PRKAB2	SSc_HC	Prolif Basal	-0.2183	3.028	2.182	0.141	0.837
ARFGEF2	SSc_GERD	Prolif Suprabasal	0.2087	3.257	2.184	0.141	0.984
FKBP8	GERD_HC	Superficial	-0.2185	6.611	2.186	0.141	0.313
TMPO	SSc_GERD	Superficial	0.2089	6.292	2.19	0.141	0.31
RPL10	GERD_HC	Suprabasal	-0.2249	12.51	2.185	0.141	0.813
TRAF3	SSc_GERD	Suprabasal	0.2247	2.824	2.187	0.141	0.67
FAM98B	GERD_HC	Prolif Suprabasal	-0.2364	3.679	2.18	0.141	1
TFB2M	GERD_HC	Superficial	-0.2396	3.533	2.187	0.141	0.313
TCTN3	GERD_HC	Prolif Basal	-0.2417	3.169	2.19	0.141	1
INPP5E	SSc_GERD	Prolif Suprabasal	0.2329	1.402	2.18	0.141	0.984
AP1S2	SSc_HC	Prolif Suprabasal	-0.2502	2.682	2.183	0.141	0.906
ZNF43	SSc_HC	Basal	-0.2578	2.606	2.184	0.141	0.709
MTERF2	SSc_HC	Prolif Suprabasal	-0.2625	2.49	2.185	0.141	0.906
CAPN15	GERD_HC	Prolif Suprabasal	-0.2694	2.24	2.186	0.141	1
NUP93	SSc_GERD	Suprabasal	0.2619	3.682	2.184	0.141	0.67
LRRC8A	SSc_GERD	Prolif Suprabasal	0.2634	4.697	2.183	0.141	0.984
TPCN1	GERD_HC	Prolif Basal	-0.2756	2.654	2.186	0.141	1
BRPF3	GERD_HC	Superficial	-0.2779	1.644	2.186	0.141	0.313
CKMT2-AS1	SSc_HC	Prolif Suprabasal	-0.2796	1.363	2.182	0.141	0.906
GSDMD	SSc_HC	Prolif Basal	-0.283	4.576	2.187	0.141	0.837
SESN3	SSc_GERD	Suprabasal	0.28	4.851	2.189	0.141	0.67
SKIL	GERD_HC	Superficial	-0.2899	3.475	2.19	0.141	0.313
HYOU1	GERD_HC	Suprabasal	-0.306	2.8	2.183	0.141	0.813
KLF8	GERD_HC	Basal	-0.3076	3.444	2.191	0.141	0.889
NECTIN1	SSc_GERD	Prolif Basal	0.299	5.63	2.184	0.141	0.961
SBNO2	SSc_GERD	Basal	0.3016	2.888	2.184	0.141	0.839
KDM6B	SSc_GERD	Suprabasal	0.3032	3.274	2.184	0.141	0.67
DHODH	SSc_GERD	Basal	0.3051	2.8	2.187	0.141	0.838
USP18	SSc_GERD	Basal	0.3078	1.744	2.19	0.141	0.837
C11orf95	SSc_HC	Basal	-0.3224	-0.3024	2.18	0.141	0.709
ITGA3	SSc_GERD	Prolif Basal	0.3147	3.509	2.183	0.141	0.961
PPDPF	GERD_HC	Superficial	-0.3266	10.08	2.184	0.141	0.313
PTGFRN	GERD_HC	Suprabasal	-0.3323	3.637	2.181	0.141	0.813
HERC6	SSc_GERD	Basal	0.3287	3.783	2.187	0.141	0.838
TENM4	GERD_HC	Prolif Suprabasal	-0.3406	2.038	2.184	0.141	1
SLIRP	GERD_HC	Prolif Basal	-0.3407	7.646	2.188	0.141	1
GCNT4	SSc_HC	Suprabasal	-0.3434	-0.7713	2.184	0.141	0.66
KANK1	GERD_HC	Prolif Suprabasal	-0.3517	3.823	2.19	0.141	1
WNT3	SSc_GERD	Basal	0.3488	2.346	2.191	0.141	0.837
SIPA1L3	GERD_HC	Suprabasal	-0.3548	1.96	2.183	0.141	0.813
AGBL3	GERD_HC	Basal	-0.3627	-0.2691	2.182	0.141	0.891
AP000873.2	GERD_HC	Prolif Basal	-0.3637	1.022	2.189	0.141	1
ARHGAP8	GERD_HC	Superficial	-0.367	1.837	2.184	0.141	0.313
AC025181.2	GERD_HC	Superficial	-0.3733	1.328	2.183	0.141	0.313
ALYREF	SSc_GERD	Superficial	0.372	5.585	2.184	0.141	0.31
PXDC1	SSc_GERD	Suprabasal	0.3788	2.912	2.185	0.141	0.67
EDAR	GERD_HC	Prolif Suprabasal	-0.3977	0.09936	2.184	0.141	1
NCCRP1	SSc_HC	Suprabasal	-0.4127	7.351	2.187	0.141	0.659
AC016745.2	GERD_HC	Basal	-0.4277	0.8421	2.191	0.141	0.889
KRT32	SSc_GERD	Basal	0.432	4.296	2.188	0.141	0.838
SLC12A8	SSc_HC	Basal	-0.4367	1.408	2.187	0.141	0.709
ANXA3	SSc_GERD	Prolif Suprabasal	0.4429	5.05	2.185	0.141	0.984
HIST2H2AB	SSc_GERD	Prolif Suprabasal	0.4456	1.224	2.182	0.141	0.984
MT-CO1	GERD_HC	Prolif Suprabasal	-0.5412	12.73	2.182	0.141	1
PLCB1	GERD_HC	Prolif Suprabasal	-0.5617	0.6277	2.183	0.141	1
GABRP	SSc_GERD	Prolif Suprabasal	0.7078	3.964	2.188	0.141	0.984
SERPINB11	GERD_HC	Suprabasal	-0.8247	2.789	2.183	0.141	0.813
HIST2H2AA4	SSc_GERD	Prolif Suprabasal	0.9415	2.573	2.182	0.141	0.984
TPPP3	GERD_HC	Prolif Basal	-0.9261	3.691	2.191	0.141	1
RRAD	GERD_HC	Superficial	0.6772	5.041	2.175	0.142	0.314
SBSN	SSc_GERD	Suprabasal	-0.5823	9.123	2.171	0.142	0.672
SPRR3	SSc_GERD	Suprabasal	-0.5621	14.18	2.17	0.142	0.672
PPP2R2B	SSc_HC	Basal	0.564	1.105	2.178	0.142	0.709
PLAAT3	SSc_GERD	Prolif Basal	-0.5452	-0.1429	2.173	0.142	0.962
PDZRN3	GERD_HC	Suprabasal	0.5339	0.1855	2.174	0.142	0.813
MT-ND1	SSc_GERD	Superficial	-0.5037	10.38	2.179	0.142	0.311
PRSS27	SSc_GERD	Basal	-0.4863	7.888	2.177	0.142	0.839
AC004846.1	SSc_GERD	Basal	-0.4266	0.4587	2.174	0.142	0.839
FGD3	GERD_HC	Suprabasal	0.4157	-0.8689	2.179	0.142	0.813
MARCH3	SSc_GERD	Prolif Basal	-0.4099	0.6961	2.169	0.142	0.962
DHDH	SSc_GERD	Prolif Basal	-0.4055	2.14	2.179	0.142	0.962
CHKA	SSc_GERD	Prolif Suprabasal	-0.3821	0.3319	2.177	0.142	0.984
KLC3	GERD_HC	Prolif Suprabasal	0.3779	5.121	2.17	0.142	1
B3GNT8	GERD_HC	Prolif Basal	0.3656	3.532	2.179	0.142	1
TTN-AS1	SSc_GERD	Suprabasal	-0.3552	1.635	2.176	0.142	0.672
NUDT8	SSc_GERD	Suprabasal	-0.3552	6.591	2.171	0.142	0.672
ETV7	SSc_HC	Prolif Basal	0.3481	2.922	2.176	0.142	0.838
CHKB-DT	GERD_HC	Prolif Basal	0.3279	1.88	2.17	0.142	1
GFER	GERD_HC	Basal	0.3158	3.948	2.17	0.142	0.893
BTN3A3	SSc_HC	Prolif Basal	0.3123	1.73	2.178	0.142	0.838
PCNX2	GERD_HC	Suprabasal	0.3071	1.213	2.17	0.142	0.813
FASN	GERD_HC	Prolif Suprabasal	0.3019	4.153	2.174	0.142	1
MFSD12	SSc_HC	Basal	0.2962	2.923	2.179	0.142	0.709
ST6GALNAC4	GERD_HC	Suprabasal	0.2945	3.487	2.171	0.142	0.813
ABHD17B	GERD_HC	Superficial	0.285	2.918	2.174	0.142	0.314
MZT2B	SSc_GERD	Superficial	-0.2927	8.443	2.174	0.142	0.312
PXMP4	SSc_GERD	Suprabasal	-0.2902	3.496	2.171	0.142	0.672
SMPD2	GERD_HC	Suprabasal	0.2787	3.271	2.169	0.142	0.813
MORC2-AS1	SSc_HC	Prolif Basal	0.275	0.7991	2.178	0.142	0.838
NICN1	SSc_GERD	Prolif Basal	-0.2838	0.4967	2.176	0.142	0.962
PCNX4	SSc_GERD	Superficial	-0.2836	3.193	2.171	0.142	0.312
GFER	SSc_GERD	Suprabasal	-0.2793	3.948	2.174	0.142	0.672
APOBEC3C	GERD_HC	Prolif Basal	0.2678	4.343	2.176	0.142	1
SIGMAR1	SSc_HC	Prolif Suprabasal	0.2669	4.584	2.173	0.142	0.906
ATP1B1	SSc_HC	Basal	0.2635	7.025	2.175	0.142	0.71
IFT140	SSc_GERD	Basal	-0.2734	0.2793	2.176	0.142	0.839
ZNF174	GERD_HC	Suprabasal	0.2601	1.437	2.17	0.142	0.813
SEC14L1	SSc_GERD	Basal	-0.2704	4.593	2.171	0.142	0.84
DOLPP1	GERD_HC	Superficial	0.2582	2.461	2.172	0.142	0.315
KNOP1	SSc_HC	Prolif Suprabasal	0.246	4.824	2.172	0.142	0.906
POGLUT3	SSc_HC	Basal	0.2421	2.976	2.169	0.142	0.712
AK2	GERD_HC	Superficial	0.2402	5.838	2.177	0.142	0.314
SPATA7	SSc_GERD	Prolif Suprabasal	-0.2483	2.357	2.176	0.142	0.984
DYNLL2	GERD_HC	Suprabasal	0.2352	4.647	2.17	0.142	0.813
ZBTB8A	SSc_GERD	Prolif Basal	-0.243	2.719	2.176	0.142	0.962
ATP6V0C	GERD_HC	Suprabasal	0.2306	8.001	2.172	0.142	0.813
THAP12	GERD_HC	Prolif Suprabasal	0.2296	3.314	2.177	0.142	1
KDELR2	SSc_HC	Superficial	0.2294	6.445	2.17	0.142	0.225
CYP20A1	SSc_HC	Superficial	0.2249	3.949	2.175	0.142	0.225
SLC25A24	SSc_HC	Suprabasal	0.2204	4.306	2.172	0.142	0.662
CLUAP1	SSc_GERD	Prolif Suprabasal	-0.2299	3.303	2.175	0.142	0.984
PPFIA3	SSc_HC	Prolif Suprabasal	0.2138	2.016	2.177	0.142	0.906
KIAA0753	SSc_GERD	Basal	-0.2236	1.331	2.169	0.142	0.84
CEP192	SSc_GERD	Prolif Suprabasal	-0.2166	2.704	2.17	0.142	0.986
ABI2	SSc_GERD	Prolif Suprabasal	-0.2082	3.742	2.176	0.142	0.984
BTAF1	SSc_GERD	Prolif Suprabasal	-0.2045	2.524	2.18	0.142	0.984
ING4	SSc_GERD	Prolif Suprabasal	-0.1831	3.655	2.174	0.142	0.984
PRDX2	SSc_GERD	Prolif Basal	-0.172	8.721	2.173	0.142	0.962
ERGIC2	GERD_HC	Superficial	0.1604	5.385	2.169	0.142	0.315
THAP2	SSc_HC	Suprabasal	0.1601	3.542	2.179	0.142	0.66
ATE1	GERD_HC	Basal	0.1542	3.427	2.177	0.142	0.893
TARDBP	SSc_HC	Prolif Suprabasal	0.1457	4.982	2.171	0.142	0.906
LUC7L	SSc_HC	Superficial	0.1314	4.035	2.174	0.142	0.225
ZNF622	SSc_HC	Prolif Suprabasal	0.1146	4.426	2.17	0.142	0.906
KEAP1	SSc_HC	Superficial	-0.1171	4.716	2.172	0.142	0.225
SNX17	SSc_HC	Prolif Suprabasal	-0.1176	5.609	2.17	0.142	0.906
PDHX	SSc_HC	Suprabasal	-0.1242	3.644	2.176	0.142	0.661
STX8	SSc_HC	Prolif Suprabasal	-0.1306	4.89	2.171	0.142	0.906
TTF1	SSc_HC	Prolif Basal	-0.1339	3.952	2.17	0.142	0.838
NCOR1	GERD_HC	Superficial	-0.1451	5.618	2.169	0.142	0.315
PTPN2	GERD_HC	Suprabasal	-0.1573	5.192	2.17	0.142	0.813
METTL15	SSc_HC	Basal	-0.164	3.088	2.179	0.142	0.709
PSMA1	SSc_GERD	Basal	0.1576	6.977	2.176	0.142	0.839
STAG1	SSc_HC	Superficial	-0.1691	4.348	2.171	0.142	0.225
RBPJ	SSc_GERD	Prolif Suprabasal	0.1603	4.997	2.169	0.142	0.986
NDUFA9	SSc_HC	Prolif Basal	-0.1769	6.041	2.175	0.142	0.838
PTPA	SSc_GERD	Basal	0.1793	4.35	2.179	0.142	0.839
MEIS1	SSc_HC	Prolif Suprabasal	-0.191	3.077	2.179	0.142	0.906
KAT7	GERD_HC	Superficial	-0.1918	3.711	2.174	0.142	0.314
PARD3	GERD_HC	Superficial	-0.1941	5.1	2.177	0.142	0.314
RGP1	SSc_GERD	Prolif Basal	0.1835	1.661	2.178	0.142	0.962
MFSD6	SSc_HC	Superficial	-0.1951	3.873	2.177	0.142	0.224
BRMS1L	GERD_HC	Suprabasal	-0.1952	3.034	2.17	0.142	0.813
TRA2B	GERD_HC	Suprabasal	-0.199	6.189	2.179	0.142	0.813
KANSL1	SSc_HC	Suprabasal	-0.2042	4.49	2.171	0.142	0.662
SIPA1L1	SSc_GERD	Suprabasal	0.1962	3.687	2.179	0.142	0.671
NUP153	SSc_GERD	Suprabasal	0.2006	3.717	2.169	0.142	0.672
MMS19	SSc_GERD	Prolif Basal	0.2008	2.863	2.17	0.142	0.962
POLM	SSc_HC	Suprabasal	-0.2152	2.255	2.178	0.142	0.66
PRCP	SSc_HC	Prolif Suprabasal	-0.2257	4.727	2.171	0.142	0.906
NUDT15	GERD_HC	Prolif Basal	-0.2283	4.968	2.175	0.142	1
ATM	SSc_HC	Basal	-0.2312	3.365	2.179	0.142	0.709
HGSNAT	SSc_GERD	Superficial	0.2228	3.505	2.172	0.142	0.312
BCL2L1	SSc_GERD	Suprabasal	0.2317	3.724	2.177	0.142	0.671
AC079305.1	SSc_HC	Prolif Suprabasal	-0.2486	1.111	2.179	0.142	0.906
KDM3A	SSc_HC	Suprabasal	-0.2511	3.362	2.173	0.142	0.662
BCAT2	SSc_HC	Prolif Basal	-0.2558	4.315	2.171	0.142	0.838
VPS39	GERD_HC	Prolif Basal	-0.2577	2.388	2.175	0.142	1
ADPRM	GERD_HC	Basal	-0.2609	1.854	2.173	0.142	0.893
SYDE2	SSc_HC	Prolif Suprabasal	-0.2622	2.211	2.17	0.142	0.906
FAM228B	SSc_HC	Prolif Suprabasal	-0.2633	1.454	2.177	0.142	0.906
C5orf66	GERD_HC	Prolif Suprabasal	-0.2668	1.385	2.178	0.142	1
TRMT12	GERD_HC	Basal	-0.2671	1.685	2.17	0.142	0.893
HSPBP1	SSc_GERD	Superficial	0.2591	4.125	2.178	0.142	0.311
ZNF254	SSc_HC	Prolif Suprabasal	-0.2698	2.63	2.177	0.142	0.906
RCBTB1	SSc_HC	Prolif Basal	-0.2744	1.174	2.173	0.142	0.838
HIRA	SSc_GERD	Prolif Suprabasal	0.2697	1.802	2.175	0.142	0.984
HSPA12A	GERD_HC	Basal	-0.2827	1.798	2.179	0.142	0.892
PLEKHN1	SSc_GERD	Basal	0.2743	3.615	2.195	0.142	0.839
NOLC1	SSc_GERD	Basal	0.2745	4.725	2.174	0.142	0.839
UBE2G1	GERD_HC	Superficial	-0.2863	5.736	2.171	0.142	0.315
HEBP2	GERD_HC	Superficial	-0.2936	8.568	2.18	0.142	0.314
ANKRD49	SSc_GERD	Basal	0.2849	3.52	2.176	0.142	0.839
AC112236.1	SSc_HC	Superficial	-0.3033	1.087	2.171	0.142	0.225
CENPK	SSc_HC	Prolif Suprabasal	-0.3034	4.712	2.179	0.142	0.906
ZNF253	GERD_HC	Prolif Suprabasal	-0.3057	1.14	2.171	0.142	1
AL162377.1	SSc_HC	Superficial	-0.3087	0.6657	2.178	0.142	0.224
NIBAN2	GERD_HC	Suprabasal	-0.3138	7.6	2.171	0.142	0.813
CHMP4C	SSc_GERD	Prolif Suprabasal	0.3189	4.548	2.176	0.142	0.984
NR6A1	GERD_HC	Suprabasal	-0.342	1.254	2.171	0.142	0.813
MRPL1	GERD_HC	Prolif Basal	-0.3475	5.312	2.179	0.142	1
LAMC2	GERD_HC	Basal	-0.3567	2.305	2.17	0.142	0.893
AL139393.3	SSc_HC	Prolif Basal	-0.365	0.759	2.173	0.142	0.838
PELI1	GERD_HC	Superficial	-0.3685	4.769	2.176	0.142	0.314
RDH5	SSc_HC	Basal	-0.3851	1.321	2.171	0.142	0.711
ID4	SSc_HC	Basal	-0.387	5.595	2.176	0.142	0.71
NAALADL2	GERD_HC	Prolif Suprabasal	-0.3967	0.9037	2.17	0.142	1
USF1	SSc_GERD	Suprabasal	0.3976	1.791	2.179	0.142	0.671
FAM49A	SSc_HC	Prolif Basal	-0.3982	0.024	2.172	0.142	0.838
RNF212	GERD_HC	Basal	-0.3992	0.4825	2.171	0.142	0.893
KCNJ2	SSc_GERD	Basal	0.4092	2.662	2.169	0.142	0.84
SNCA	SSc_HC	Prolif Basal	-0.4244	2.856	2.171	0.142	0.838
AL391840.3	GERD_HC	Suprabasal	-0.439	0.4372	2.179	0.142	0.813
LYPD6B	GERD_HC	Prolif Basal	-0.4426	1.931	2.171	0.142	1
IRF5	GERD_HC	Prolif Suprabasal	-0.4479	0.6161	2.169	0.142	1
BX284668.5	SSc_HC	Prolif Basal	-0.4766	3.444	2.177	0.142	0.838
CLIC6	SSc_HC	Basal	-0.4844	-0.8757	2.178	0.142	0.709
GLIS2	SSc_GERD	Basal	0.5121	-1.324	2.178	0.142	0.839
TM4SF1-AS1	GERD_HC	Prolif Suprabasal	-0.5429	0.7667	2.176	0.142	1
AC009119.1	GERD_HC	Superficial	-0.5704	-0.3994	2.171	0.142	0.315
EGR2	GERD_HC	Basal	-0.5867	1.543	2.175	0.142	0.893
GSTM3	SSc_GERD	Superficial	0.6712	6.785	2.178	0.142	0.311
DYNAP	SSc_GERD	Superficial	-0.5069	2.593	2.161	0.143	0.314
NOMO1	SSc_GERD	Prolif Basal	-0.4944	1.029	2.163	0.143	0.963
PLCB1	SSc_GERD	Suprabasal	-0.4714	0.6277	2.163	0.143	0.673
AC006480.2	SSc_HC	Prolif Suprabasal	0.4547	0.1566	2.163	0.143	0.906
MAPK10	GERD_HC	Basal	0.4488	0.9646	2.161	0.143	0.895
GALR2	GERD_HC	Suprabasal	0.4401	-0.1077	2.169	0.143	0.813
ATP6AP1L	GERD_HC	Prolif Basal	0.4375	0.6022	2.16	0.143	1
LCE1C	SSc_HC	Basal	0.4173	0.4259	2.164	0.143	0.713
TPRN	SSc_GERD	Prolif Basal	-0.3891	3.825	2.166	0.143	0.963
SMIM10	SSc_GERD	Prolif Basal	-0.389	-0.2332	2.169	0.143	0.962
DEPDC1	GERD_HC	Prolif Basal	0.372	4.154	2.167	0.143	1
SULT2B1	GERD_HC	Prolif Suprabasal	0.3702	6.663	2.165	0.143	1
SULT2B1	GERD_HC	Suprabasal	0.3641	6.663	2.166	0.143	0.813
SLC12A9-AS1	SSc_HC	Prolif Basal	0.363	0.5644	2.159	0.143	0.839
CADM1	SSc_HC	Suprabasal	0.3437	1.61	2.161	0.143	0.664
SLC39A2	SSc_GERD	Suprabasal	-0.336	3.523	2.166	0.143	0.673
IL20RA	GERD_HC	Prolif Basal	0.325	2.956	2.162	0.143	1
TRAF5	SSc_GERD	Basal	-0.3268	0.6889	2.164	0.143	0.84
SMARCD3	SSc_GERD	Prolif Basal	-0.3252	0.8308	2.162	0.143	0.963
SDF2L1	SSc_HC	Superficial	0.3156	5.137	2.164	0.143	0.226
ABCC1	GERD_HC	Prolif Suprabasal	0.311	2.637	2.159	0.143	1
RPL22L1	SSc_HC	Basal	0.3079	8.038	2.164	0.143	0.713
COTL1	SSc_HC	Suprabasal	0.3044	3.08	2.168	0.143	0.663
IL7	SSc_HC	Prolif Suprabasal	0.2997	1.783	2.168	0.143	0.906
PMM1	GERD_HC	Superficial	0.2924	5.639	2.169	0.143	0.315
RANGRF	SSc_HC	Prolif Suprabasal	0.2896	2.979	2.161	0.143	0.906
DDX21	SSc_HC	Prolif Basal	0.2873	6.515	2.162	0.143	0.839
CBX7	GERD_HC	Prolif Suprabasal	0.2861	1.276	2.168	0.143	1
GM2A	SSc_HC	Suprabasal	0.275	4.928	2.167	0.143	0.663
CDH24	SSc_HC	Prolif Suprabasal	0.2724	0.6756	2.159	0.143	0.906
POMT2	SSc_GERD	Basal	-0.2821	0.7473	2.167	0.143	0.84
RAD52	SSc_GERD	Prolif Suprabasal	-0.2799	0.5544	2.165	0.143	0.987
SIGMAR1	SSc_HC	Prolif Basal	0.2675	4.584	2.164	0.143	0.838
LY6E	SSc_HC	Basal	0.266	7.651	2.165	0.143	0.713
UGCG	SSc_GERD	Superficial	-0.2673	4.83	2.165	0.143	0.313
HEATR5A	SSc_GERD	Superficial	-0.2622	2.987	2.158	0.143	0.314
MLST8	GERD_HC	Basal	0.2517	4.265	2.168	0.143	0.893
FKBP11	SSc_GERD	Prolif Suprabasal	-0.2563	4.918	2.158	0.143	0.988
DIS3	GERD_HC	Suprabasal	0.2466	4.375	2.158	0.143	0.814
BCL2L12	GERD_HC	Prolif Suprabasal	0.246	4.091	2.165	0.143	1
TRAM2-AS1	SSc_GERD	Basal	-0.2543	1.194	2.167	0.143	0.84
CRTC2	SSc_HC	Prolif Suprabasal	0.2443	1.991	2.164	0.143	0.906
SMPD1	SSc_GERD	Basal	-0.246	2.495	2.166	0.143	0.84
ZNF570	SSc_GERD	Basal	-0.2456	1.419	2.169	0.143	0.84
FKBP15	SSc_GERD	Superficial	-0.2448	3.109	2.164	0.143	0.313
GAREM1	SSc_GERD	Superficial	-0.2441	3.218	2.161	0.143	0.314
CCSAP	SSc_GERD	Prolif Basal	-0.2439	1.992	2.168	0.143	0.962
ZBTB7B	GERD_HC	Prolif Basal	0.231	4.11	2.164	0.143	1
CPTP	SSc_GERD	Superficial	-0.2368	3.973	2.165	0.143	0.313
MED18	GERD_HC	Suprabasal	0.2252	2.701	2.163	0.143	0.814
SYTL1	SSc_HC	Superficial	0.2247	6.835	2.163	0.143	0.226
ARMCX3	SSc_GERD	Prolif Basal	-0.2323	3.421	2.159	0.143	0.964
KDM5B	SSc_GERD	Prolif Basal	-0.228	5.099	2.168	0.143	0.962
USP46	SSc_GERD	Prolif Basal	-0.2237	4.137	2.16	0.143	0.964
ZNF771	SSc_HC	Prolif Suprabasal	0.2108	2.45	2.161	0.143	0.906
CHRNB1	GERD_HC	Prolif Basal	0.2085	2.705	2.166	0.143	1
FAM174C	SSc_HC	Prolif Suprabasal	0.2067	5.979	2.161	0.143	0.906
SNAPC4	SSc_HC	Prolif Basal	0.2046	1.124	2.159	0.143	0.839
WIZ	SSc_HC	Basal	0.1907	2.633	2.168	0.143	0.712
ZFYVE9	SSc_HC	Prolif Basal	0.1875	2.59	2.166	0.143	0.838
NUCB1	GERD_HC	Superficial	0.1866	5.9	2.161	0.143	0.316
MAN1B1	GERD_HC	Superficial	0.1754	3.825	2.161	0.143	0.316
GATC	GERD_HC	Basal	0.1718	3.352	2.169	0.143	0.893
TOMM6	SSc_GERD	Suprabasal	-0.1817	7.521	2.16	0.143	0.673
CLK4	SSc_HC	Prolif Basal	0.1687	3.669	2.164	0.143	0.838
ICE1	SSc_HC	Prolif Suprabasal	0.156	3.864	2.166	0.143	0.906
ITGB1BP1	SSc_HC	Superficial	0.1509	5.368	2.16	0.143	0.226
PPIL4	SSc_HC	Superficial	0.1418	4.567	2.169	0.143	0.225
SRPRA	SSc_HC	Prolif Suprabasal	0.1358	4.507	2.169	0.143	0.906
SAFB	SSc_HC	Suprabasal	0.1271	4.862	2.167	0.143	0.663
NDUFAF5	SSc_HC	Suprabasal	-0.1342	3.247	2.164	0.143	0.664
PPP1R7	SSc_HC	Basal	-0.1355	6.273	2.163	0.143	0.713
RHOT2	SSc_HC	Basal	-0.1376	3.953	2.162	0.143	0.713
ANAPC13	SSc_HC	Prolif Basal	-0.1477	4.489	2.166	0.143	0.838
ISCA1	SSc_GERD	Suprabasal	0.1475	4.768	2.162	0.143	0.673
THOC5	SSc_HC	Prolif Suprabasal	-0.1672	3.007	2.165	0.143	0.906
IER3IP1	GERD_HC	Suprabasal	-0.1702	6.397	2.163	0.143	0.814
SCAMP3	SSc_GERD	Prolif Suprabasal	0.1732	3.773	2.165	0.143	0.987
DCP1A	SSc_GERD	Suprabasal	0.18	3.478	2.169	0.143	0.672
UBQLN4	GERD_HC	Suprabasal	-0.1945	2.651	2.165	0.143	0.813
SEMA4A	SSc_HC	Prolif Basal	-0.2012	3.487	2.166	0.143	0.838
AGBL5	SSc_GERD	Prolif Basal	0.1927	1.67	2.164	0.143	0.963
COQ8A	SSc_HC	Prolif Suprabasal	-0.2072	2.935	2.169	0.143	0.906
SFI1	SSc_HC	Prolif Suprabasal	-0.2091	1.595	2.165	0.143	0.906
MED13	SSc_HC	Prolif Suprabasal	-0.2101	3.915	2.165	0.143	0.906
WDSUB1	SSc_GERD	Suprabasal	0.2034	2.404	2.165	0.143	0.673
S100A13	SSc_HC	Suprabasal	-0.2156	6.549	2.165	0.143	0.664
FXR1	SSc_GERD	Prolif Suprabasal	0.2069	6.12	2.168	0.143	0.986
AL031058.1	SSc_HC	Prolif Basal	-0.2195	3.127	2.163	0.143	0.838
DDX52	SSc_GERD	Basal	0.2115	5.034	2.163	0.143	0.84
SNX21	SSc_HC	Suprabasal	-0.2214	2.944	2.161	0.143	0.664
TRIM52	SSc_HC	Prolif Suprabasal	-0.224	1.816	2.159	0.143	0.906
VPS13A	GERD_HC	Prolif Basal	-0.2253	3.675	2.164	0.143	1
RBM6	GERD_HC	Superficial	-0.2273	4.046	2.161	0.143	0.316
UPF1	SSc_GERD	Basal	0.2182	3.955	2.169	0.143	0.84
CFDP1	GERD_HC	Basal	-0.2291	5.929	2.161	0.143	0.895
MRPS36	GERD_HC	Suprabasal	-0.2318	6.58	2.159	0.143	0.814
PTPN9	SSc_GERD	Superficial	0.2243	1.999	2.166	0.143	0.313
C2CD3	SSc_GERD	Prolif Suprabasal	0.2355	1.326	2.159	0.143	0.988
RNASE4	SSc_HC	Suprabasal	-0.2518	3.465	2.159	0.143	0.664
SLC8B1	GERD_HC	Suprabasal	-0.2521	2.244	2.165	0.143	0.813
METTL18	GERD_HC	Basal	-0.2529	2.482	2.168	0.143	0.893
CMTR1	SSc_GERD	Suprabasal	0.2452	1.972	2.162	0.143	0.673
KIAA1217	SSc_GERD	Basal	0.2458	5.091	2.165	0.143	0.84
SHOC2	SSc_GERD	Basal	0.2534	4.387	2.159	0.143	0.841
IL17RE	SSc_GERD	Prolif Suprabasal	0.2558	2.473	2.16	0.143	0.988
ZNF687	SSc_GERD	Superficial	0.2637	1.318	2.16	0.143	0.314
CRYBG2	SSc_GERD	Prolif Suprabasal	0.2762	3.897	2.162	0.143	0.988
ARHGEF37	SSc_GERD	Basal	0.2896	2.243	2.169	0.143	0.84
MCM3AP-AS1	SSc_HC	Prolif Basal	-0.3053	0.772	2.166	0.143	0.838
ITCH	GERD_HC	Basal	-0.312	4.542	2.162	0.143	0.895
DUSP23	SSc_GERD	Superficial	0.3058	6.057	2.161	0.143	0.314
AMER1	GERD_HC	Prolif Basal	-0.3225	1.451	2.165	0.143	1
SLC4A7	SSc_GERD	Suprabasal	0.3217	2.946	2.168	0.143	0.672
HPDL	SSc_GERD	Prolif Basal	0.3239	1.318	2.168	0.143	0.962
SLFN13	GERD_HC	Prolif Suprabasal	-0.3338	2.779	2.166	0.143	1
PLCD4	SSc_HC	Basal	-0.358	0.3945	2.162	0.143	0.713
GRHL3	GERD_HC	Suprabasal	-0.3617	3.845	2.169	0.143	0.813
VIPR1	GERD_HC	Prolif Suprabasal	-0.3761	2.377	2.161	0.143	1
AC083855.2	GERD_HC	Prolif Suprabasal	-0.389	0.8998	2.165	0.143	1
CHDH	GERD_HC	Prolif Suprabasal	-0.4068	0.6555	2.167	0.143	1
BIN1	SSc_HC	Prolif Basal	-0.4405	0.8715	2.165	0.143	0.838
TSPYL5	SSc_HC	Basal	-0.4471	-0.3429	2.168	0.143	0.712
KRT32	GERD_HC	Basal	-0.4617	4.296	2.166	0.143	0.894
CDC37L1-DT	GERD_HC	Prolif Basal	-0.4658	0.9174	2.169	0.143	1
ARF5	SSc_GERD	Basal	0.5069	6.566	2.159	0.143	0.841
WNK4	SSc_HC	Suprabasal	-0.5122	2.798	2.159	0.143	0.664
MT-ND4	GERD_HC	Basal	-0.5679	11.14	2.168	0.143	0.893
MT-ND4L	SSc_GERD	Prolif Basal	0.5977	6.702	2.159	0.143	0.964
TFPI	SSc_GERD	Basal	0.7586	2.085	2.16	0.143	0.841
IFI27	GERD_HC	Basal	1.016	7.943	2.152	0.144	0.897
STXBP6	SSc_GERD	Superficial	-0.5359	3.478	2.156	0.144	0.314
TNNC2	SSc_GERD	Superficial	-0.4781	-0.0794	2.151	0.144	0.315
IER5L	SSc_HC	Prolif Suprabasal	0.4625	4.667	2.157	0.144	0.906
NEAT1	SSc_GERD	Suprabasal	-0.451	10.23	2.149	0.144	0.673
TENM2	GERD_HC	Prolif Suprabasal	0.4551	3.268	2.152	0.144	1
SDK2	GERD_HC	Basal	0.4447	0.07588	2.151	0.144	0.897
HIST1H2BG	GERD_HC	Prolif Basal	0.4316	2.773	2.151	0.144	1
GJB4	SSc_HC	Suprabasal	0.421	0.725	2.153	0.144	0.665
RASAL1	GERD_HC	Superficial	0.4113	1.69	2.154	0.144	0.317
TNIK	SSc_HC	Prolif Basal	0.3985	0.7463	2.153	0.144	0.839
LMTK3	SSc_GERD	Prolif Basal	-0.3984	1.734	2.15	0.144	0.965
AC106795.2	GERD_HC	Basal	0.3898	1.369	2.153	0.144	0.897
CHROMR	GERD_HC	Basal	0.3829	0.5082	2.151	0.144	0.897
ZNF667-AS1	SSc_GERD	Prolif Suprabasal	-0.3823	2.902	2.156	0.144	0.988
MLLT11	GERD_HC	Prolif Basal	0.3714	0.7855	2.151	0.144	1
FAIM	GERD_HC	Superficial	0.3617	4.724	2.155	0.144	0.317
AF131215.6	SSc_GERD	Basal	-0.3607	0.6993	2.15	0.144	0.841
CCDC106	GERD_HC	Prolif Suprabasal	0.3523	2.444	2.151	0.144	1
NT5M	SSc_GERD	Basal	-0.3534	1.566	2.151	0.144	0.841
UFSP1	SSc_HC	Prolif Basal	0.3454	0.9799	2.157	0.144	0.839
SLC27A5	GERD_HC	Prolif Suprabasal	0.3447	3.439	2.153	0.144	1
AC067852.5	GERD_HC	Prolif Suprabasal	0.3354	0.1939	2.153	0.144	1
MTURN	GERD_HC	Suprabasal	0.3139	3.421	2.157	0.144	0.814
SULT1A1	SSc_GERD	Prolif Suprabasal	-0.3044	1.289	2.152	0.144	0.989
LINC01006	SSc_GERD	Basal	-0.3022	1.992	2.149	0.144	0.841
SRR	SSc_GERD	Prolif Suprabasal	-0.2764	1.735	2.156	0.144	0.988
CENPJ	SSc_GERD	Prolif Suprabasal	-0.2723	2.911	2.154	0.144	0.989
DECR2	GERD_HC	Prolif Basal	0.2584	2.581	2.152	0.144	1
ALDH4A1	SSc_HC	Suprabasal	0.2575	4.13	2.149	0.144	0.665
YTHDF3-AS1	SSc_HC	Superficial	0.2553	1.406	2.156	0.144	0.227
RAB3D	SSc_HC	Superficial	0.2522	4.12	2.15	0.144	0.228
FTSJ1	SSc_HC	Basal	0.2481	3.468	2.152	0.144	0.716
TRMT61A	SSc_HC	Prolif Basal	0.2456	2.915	2.153	0.144	0.839
ZNF684	SSc_GERD	Prolif Suprabasal	-0.2485	1.45	2.148	0.144	0.989
OPLAH	SSc_HC	Prolif Basal	0.2377	2.077	2.148	0.144	0.839
AKIRIN2	SSc_HC	Suprabasal	0.2363	4.897	2.157	0.144	0.665
C11orf49	SSc_GERD	Suprabasal	-0.2424	3.247	2.155	0.144	0.673
COPS9	SSc_HC	Basal	0.2284	7.803	2.158	0.144	0.714
GIT1	GERD_HC	Basal	0.2283	3.784	2.154	0.144	0.897
B3GNT5	SSc_HC	Superficial	0.2252	4.025	2.155	0.144	0.227
CNN2	SSc_HC	Prolif Suprabasal	0.2198	5.002	2.156	0.144	0.906
ETS2	SSc_HC	Prolif Basal	0.2101	5.889	2.155	0.144	0.839
ZNF362	SSc_GERD	Prolif Basal	-0.2192	2.491	2.154	0.144	0.964
NADK	SSc_HC	Prolif Suprabasal	0.2061	2.888	2.15	0.144	0.908
JARID2	SSc_HC	Prolif Basal	0.1981	4.001	2.148	0.144	0.839
NDFIP1	SSc_GERD	Superficial	-0.2051	5.611	2.151	0.144	0.315
PHYKPL	SSc_GERD	Suprabasal	-0.1958	3.154	2.151	0.144	0.673
PPP6R1	SSc_HC	Prolif Basal	0.1717	3.578	2.156	0.144	0.839
MTFP1	SSc_HC	Basal	0.1714	4.035	2.148	0.144	0.716
FLAD1	SSc_HC	Prolif Basal	0.1694	3.752	2.149	0.144	0.839
AKAP17A	SSc_HC	Suprabasal	0.1578	3.088	2.152	0.144	0.665
IL10RB	SSc_HC	Suprabasal	0.1495	4.639	2.152	0.144	0.665
NAPA	SSc_GERD	Suprabasal	-0.1542	5.76	2.153	0.144	0.673
C17orf49	SSc_GERD	Prolif Basal	-0.1506	5.977	2.148	0.144	0.965
COMMD2	SSc_GERD	Basal	-0.1404	4.74	2.153	0.144	0.841
PSMA6	SSc_GERD	Superficial	0.1179	7.193	2.148	0.144	0.315
DCTN1	SSc_HC	Superficial	-0.1321	4.162	2.154	0.144	0.227
ZFPL1	SSc_HC	Prolif Basal	-0.1361	4.04	2.153	0.144	0.839
STXBP2	SSc_HC	Prolif Suprabasal	-0.1377	4.498	2.149	0.144	0.908
SURF4	SSc_GERD	Suprabasal	0.1349	4.996	2.154	0.144	0.673
MED21	SSc_HC	Prolif Suprabasal	-0.1576	5.142	2.152	0.144	0.908
UBXN1	GERD_HC	Superficial	-0.1603	6.984	2.156	0.144	0.317
ELOC	GERD_HC	Superficial	-0.1642	6.933	2.155	0.144	0.317
RBPJ	SSc_GERD	Basal	0.1586	4.997	2.152	0.144	0.841
PARD3	SSc_HC	Basal	-0.1729	5.1	2.148	0.144	0.716
SEC23IP	SSc_HC	Basal	-0.1749	3.18	2.148	0.144	0.716
ZNF791	SSc_HC	Prolif Basal	-0.1761	3.684	2.155	0.144	0.839
PPWD1	SSc_GERD	Suprabasal	0.1687	3.616	2.156	0.144	0.673
GPR87	GERD_HC	Basal	-0.1797	4.727	2.153	0.144	0.897
ARHGAP1	SSc_GERD	Prolif Basal	0.1699	4.081	2.155	0.144	0.964
DENND2D	SSc_GERD	Suprabasal	0.171	4.283	2.153	0.144	0.673
SP2	GERD_HC	Suprabasal	-0.1896	2.283	2.151	0.144	0.815
PCGF3	GERD_HC	Prolif Suprabasal	-0.1903	3.291	2.148	0.144	1
ECH1	SSc_GERD	Prolif Suprabasal	0.184	6.766	2.148	0.144	0.989
XPA	GERD_HC	Prolif Basal	-0.1978	5.074	2.156	0.144	1
NHEJ1	SSc_HC	Prolif Suprabasal	-0.1987	2.067	2.154	0.144	0.907
CYB561A3	SSc_HC	Prolif Suprabasal	-0.201	4.119	2.148	0.144	0.908
ADI1	SSc_GERD	Superficial	0.1918	6.747	2.155	0.144	0.315
POLG	GERD_HC	Prolif Suprabasal	-0.2078	2.463	2.147	0.144	1
FBXO42	GERD_HC	Prolif Suprabasal	-0.2098	3.111	2.149	0.144	1
LRRC42	GERD_HC	Prolif Basal	-0.2124	4.025	2.151	0.144	1
RFWD3	SSc_GERD	Basal	0.205	2.977	2.152	0.144	0.841
RAVER2	SSc_HC	Suprabasal	-0.2161	2.276	2.149	0.144	0.665
GSN	SSc_HC	Prolif Basal	-0.2232	7.232	2.149	0.144	0.839
NME6	SSc_GERD	Superficial	0.2142	3.901	2.15	0.144	0.315
EMC1	GERD_HC	Suprabasal	-0.2243	2.998	2.158	0.144	0.814
ANKRD40	SSc_GERD	Basal	0.2168	2.889	2.151	0.144	0.841
CTC1	SSc_HC	Basal	-0.2343	0.4074	2.15	0.144	0.716
ZNF182	SSc_HC	Prolif Basal	-0.2364	0.8068	2.158	0.144	0.839
TDRD7	SSc_GERD	Superficial	0.2286	1.398	2.152	0.144	0.315
TMEM181	SSc_GERD	Prolif Basal	0.2355	3.126	2.148	0.144	0.965
AC092821.3	SSc_HC	Suprabasal	-0.2524	2.065	2.156	0.144	0.665
UQCR11	SSc_GERD	Prolif Basal	0.2437	8.537	2.15	0.144	0.965
BFSP1	SSc_HC	Suprabasal	-0.257	-0.1114	2.153	0.144	0.665
RPTOR	SSc_GERD	Suprabasal	0.2585	0.9979	2.149	0.144	0.673
RCE1	SSc_GERD	Prolif Suprabasal	0.2613	3.106	2.15	0.144	0.989
ZNF580	SSc_GERD	Superficial	0.2621	4.232	2.154	0.144	0.315
CRTC2	SSc_GERD	Suprabasal	0.2651	1.991	2.153	0.144	0.673
THOC1	GERD_HC	Prolif Basal	-0.2766	3.868	2.15	0.144	1
RPL34	SSc_GERD	Superficial	0.2683	11.95	2.156	0.144	0.314
SIAH2	SSc_GERD	Suprabasal	0.2685	4.178	2.15	0.144	0.673
DIP2A	SSc_GERD	Suprabasal	0.2691	3.197	2.154	0.144	0.673
ZNF548	GERD_HC	Prolif Basal	-0.28	1.244	2.149	0.144	1
APP	GERD_HC	Prolif Suprabasal	-0.2802	5.644	2.155	0.144	1
TXNDC17	SSc_GERD	Basal	0.2713	9.234	2.157	0.144	0.841
RAB43	SSc_HC	Superficial	-0.2853	1.053	2.154	0.144	0.227
BNIPL	GERD_HC	Prolif Suprabasal	-0.2899	4.615	2.154	0.144	1
IGSF9	SSc_GERD	Suprabasal	0.2854	2.74	2.154	0.144	0.673
ATXN7	GERD_HC	Superficial	-0.2954	3.221	2.156	0.144	0.317
SEC61G	SSc_GERD	Prolif Basal	0.2859	7.507	2.158	0.144	0.964
MTR	GERD_HC	Suprabasal	-0.2972	3.066	2.156	0.144	0.814
ZNF425	SSc_HC	Basal	-0.3014	0.8302	2.153	0.144	0.716
PITRM1	SSc_GERD	Basal	0.2917	3.215	2.156	0.144	0.841
ACAD11	SSc_HC	Basal	-0.303	0.52	2.148	0.144	0.716
TIMM13	SSc_GERD	Superficial	0.2968	7.606	2.158	0.144	0.314
ORAI1	SSc_GERD	Superficial	0.2978	3.894	2.15	0.144	0.315
IST1	SSc_GERD	Prolif Suprabasal	0.3	4.661	2.157	0.144	0.988
MAP3K14	GERD_HC	Prolif Suprabasal	-0.3174	1.974	2.15	0.144	1
FOXO4	SSc_GERD	Suprabasal	0.3091	0.8719	2.156	0.144	0.673
GM2A	SSc_GERD	Prolif Basal	0.3177	4.928	2.151	0.144	0.965
TPRN	SSc_HC	Suprabasal	-0.3276	3.825	2.157	0.144	0.665
MRPL1	SSc_GERD	Suprabasal	0.324	5.312	2.149	0.144	0.673
AC145207.5	GERD_HC	Suprabasal	-0.3307	1.091	2.158	0.144	0.814
LYPD6	SSc_HC	Prolif Suprabasal	-0.3351	0.001626	2.147	0.144	0.908
CEBPD	SSc_GERD	Prolif Basal	0.3365	7.085	2.157	0.144	0.964
RIN1	SSc_GERD	Suprabasal	0.3502	4.354	2.153	0.144	0.673
AL049840.4	SSc_HC	Prolif Suprabasal	-0.3569	0.3044	2.15	0.144	0.908
SLC25A20	SSc_GERD	Prolif Basal	0.3543	0.9285	2.154	0.144	0.964
RPS6KA6	GERD_HC	Prolif Basal	-0.3805	0.08037	2.147	0.144	1
CMYA5	GERD_HC	Basal	-0.3832	0.9193	2.155	0.144	0.897
DDAH1	SSc_GERD	Basal	0.3994	2.525	2.158	0.144	0.841
AC005921.2	GERD_HC	Prolif Basal	-0.4039	1.934	2.151	0.144	1
HS3ST1	SSc_GERD	Suprabasal	0.4061	3.698	2.149	0.144	0.673
PRKCQ-AS1	GERD_HC	Prolif Suprabasal	-0.4223	1.982	2.149	0.144	1
AC092279.1	SSc_HC	Prolif Basal	-0.429	1.52	2.148	0.144	0.839
MT-CYB	SSc_HC	Basal	-0.4362	11.91	2.155	0.144	0.716
AC027279.1	GERD_HC	Prolif Suprabasal	-0.4611	0.882	2.15	0.144	1
CSRP2	GERD_HC	Suprabasal	-0.4939	7.425	2.153	0.144	0.815
FTH1	GERD_HC	Suprabasal	-0.4943	13.04	2.153	0.144	0.815
FLG	GERD_HC	Superficial	-0.8268	8.21	2.149	0.144	0.318
HLA-DRB1	GERD_HC	Prolif Basal	0.9988	4.028	2.14	0.145	1
C10orf99	GERD_HC	Basal	0.8519	6.747	2.144	0.145	0.897
SFRP1	GERD_HC	Prolif Suprabasal	0.8016	2.795	2.139	0.145	1
CLU	SSc_HC	Basal	0.5448	3.931	2.142	0.145	0.717
NOVA1	SSc_HC	Basal	0.5106	0.4341	2.14	0.145	0.717
C4orf48	SSc_HC	Suprabasal	0.5087	2.279	2.146	0.145	0.665
LRG1	SSc_HC	Suprabasal	0.5031	5.041	2.139	0.145	0.665
MAPK8IP2	SSc_GERD	Prolif Suprabasal	-0.4704	-0.3611	2.139	0.145	0.989
LINC00960	SSc_GERD	Prolif Suprabasal	-0.4658	3.231	2.145	0.145	0.989
FAM89A	SSc_HC	Basal	0.4475	3.461	2.139	0.145	0.718
CCNO	GERD_HC	Prolif Suprabasal	0.4035	1.786	2.141	0.145	1
CYP4F12	GERD_HC	Superficial	0.3932	3.732	2.139	0.145	0.32
CCNG2	GERD_HC	Basal	0.3851	5.638	2.14	0.145	0.897
TSPYL4	SSc_GERD	Basal	-0.3796	2.616	2.14	0.145	0.841
ASPM	GERD_HC	Prolif Basal	0.3725	5.607	2.141	0.145	1
EMC1-AS1	SSc_GERD	Basal	-0.3708	0.02388	2.143	0.145	0.841
KRT3	SSc_GERD	Suprabasal	-0.3697	-0.09249	2.145	0.145	0.673
AC126696.2	SSc_HC	Prolif Basal	0.3585	2.01	2.147	0.145	0.839
MAB21L4	SSc_GERD	Superficial	-0.3595	6.331	2.146	0.145	0.316
TRIM66	GERD_HC	Suprabasal	0.3541	1.444	2.137	0.145	0.818
ZC4H2	GERD_HC	Prolif Basal	0.3528	-0.05663	2.141	0.145	1
ARHGAP25	SSc_HC	Prolif Basal	0.3483	0.4817	2.14	0.145	0.839
CHROMR	SSc_GERD	Basal	-0.3444	0.5082	2.141	0.145	0.841
ZNF296	GERD_HC	Prolif Suprabasal	0.3376	3.727	2.147	0.145	1
EDA	SSc_GERD	Basal	-0.3379	0.4765	2.145	0.145	0.841
IFRD1	SSc_GERD	Superficial	-0.3377	4.961	2.139	0.145	0.317
COBL	SSc_GERD	Suprabasal	-0.3376	1.824	2.142	0.145	0.673
LINC01515	SSc_GERD	Prolif Basal	-0.3366	1.574	2.146	0.145	0.965
DDAH2	SSc_GERD	Suprabasal	-0.3323	4.662	2.138	0.145	0.673
ALDH3A1	SSc_GERD	Suprabasal	-0.3318	9.125	2.143	0.145	0.673
SLC25A29	GERD_HC	Prolif Suprabasal	0.3234	3.805	2.143	0.145	1
ADSSL1	SSc_GERD	Suprabasal	-0.3226	1.565	2.14	0.145	0.673
MGST3	SSc_GERD	Prolif Basal	-0.3098	7.583	2.142	0.145	0.965
SEC14L1	GERD_HC	Basal	0.2943	4.593	2.142	0.145	0.897
GRHL1	SSc_GERD	Superficial	-0.2993	4.738	2.141	0.145	0.316
IKZF2	SSc_GERD	Prolif Basal	-0.2963	4.146	2.141	0.145	0.965
SLC2A4RG	GERD_HC	Basal	0.2818	5.815	2.145	0.145	0.897
SIPA1L2	GERD_HC	Suprabasal	0.2784	3.645	2.145	0.145	0.818
ZNF829	SSc_GERD	Prolif Suprabasal	-0.288	0.7356	2.141	0.145	0.989
ZRANB3	GERD_HC	Prolif Basal	0.2776	1.647	2.141	0.145	1
FRMD8	SSc_HC	Prolif Basal	0.2773	3.378	2.147	0.145	0.839
ESPN	SSc_HC	Suprabasal	0.2759	2.552	2.142	0.145	0.665
ZNF585B	GERD_HC	Basal	0.2731	0.7867	2.158	0.145	0.897
EIF5A	GERD_HC	Prolif Suprabasal	0.2716	8.149	2.147	0.145	1
SFTPD	SSc_HC	Suprabasal	0.2671	0.7021	2.14	0.145	0.665
TMEM64	SSc_HC	Basal	0.2628	2.754	2.147	0.145	0.716
MEF2B	SSc_HC	Suprabasal	0.2613	0.9588	2.147	0.145	0.665
ETFBKMT	GERD_HC	Prolif Suprabasal	0.2595	0.9236	2.145	0.145	1
AC018521.5	SSc_HC	Basal	0.2509	3.765	2.143	0.145	0.717
RIT1	GERD_HC	Prolif Suprabasal	0.2509	4.736	2.147	0.145	1
TMEM143	SSc_GERD	Prolif Basal	-0.2575	0.9793	2.138	0.145	0.965
RAB33B	GERD_HC	Basal	0.2411	2.438	2.142	0.145	0.897
ADAMTSL5	SSc_HC	Superficial	0.2378	2.585	2.138	0.145	0.229
C19orf54	SSc_HC	Prolif Suprabasal	0.2365	1.329	2.14	0.145	0.909
ALKBH7	GERD_HC	Prolif Basal	0.2231	7.4	2.137	0.145	1
GOLGA2	GERD_HC	Prolif Basal	0.2222	5.308	2.137	0.145	1
RNF31	SSc_HC	Prolif Suprabasal	0.2204	2.278	2.14	0.145	0.909
TAF1D	GERD_HC	Prolif Basal	0.2142	6.605	2.14	0.145	1
PRDX6	SSc_GERD	Suprabasal	-0.2241	8.572	2.142	0.145	0.673
EIF4A3	SSc_HC	Suprabasal	0.2136	6.475	2.14	0.145	0.665
RNF43	SSc_GERD	Superficial	-0.2224	3.582	2.146	0.145	0.316
ATF5	GERD_HC	Suprabasal	0.2086	3.694	2.144	0.145	0.818
DIPK2A	SSc_GERD	Suprabasal	-0.211	3.972	2.14	0.145	0.673
PHPT1	GERD_HC	Superficial	0.1936	7.263	2.146	0.145	0.318
NRF1	SSc_HC	Suprabasal	0.1844	1.375	2.141	0.145	0.665
RER1	SSc_GERD	Suprabasal	-0.1912	7.464	2.147	0.145	0.673
CAMSAP1	SSc_HC	Prolif Basal	0.1748	3.768	2.142	0.145	0.839
ANKRD17	SSc_HC	Basal	0.1729	4.763	2.143	0.145	0.717
SLC35B1	GERD_HC	Suprabasal	0.1675	4.697	2.139	0.145	0.818
E4F1	SSc_HC	Prolif Suprabasal	0.1635	2.158	2.145	0.145	0.908
GON4L	GERD_HC	Basal	0.1539	3.748	2.142	0.145	0.897
DHX16	SSc_HC	Prolif Suprabasal	0.1532	3.42	2.139	0.145	0.909
MRPS18A	GERD_HC	Superficial	0.1532	5.055	2.147	0.145	0.318
PSMA7	SSc_HC	Basal	0.149	8.771	2.145	0.145	0.717
USP4	SSc_HC	Prolif Basal	0.1465	3.582	2.14	0.145	0.839
ATN1	SSc_HC	Suprabasal	0.144	3.756	2.143	0.145	0.665
ATG4B	GERD_HC	Suprabasal	0.144	3.646	2.138	0.145	0.818
PDZD11	SSc_GERD	Suprabasal	-0.1532	5.535	2.143	0.145	0.673
TIMM17B	SSc_GERD	Superficial	-0.1503	5.289	2.14	0.145	0.316
PSMD12	SSc_HC	Prolif Basal	0.127	5.876	2.137	0.145	0.84
SURF4	SSc_HC	Prolif Basal	0.122	4.996	2.141	0.145	0.839
TMED4	SSc_GERD	Suprabasal	-0.126	5.334	2.146	0.145	0.673
EMC7	SSc_HC	Superficial	-0.1164	5.808	2.142	0.145	0.229
UBQLN1	SSc_GERD	Prolif Suprabasal	0.1303	4.682	2.138	0.145	0.989
SEPTIN7	SSc_HC	Basal	-0.152	7.209	2.14	0.145	0.717
CPNE1	SSc_HC	Prolif Basal	-0.1596	5.306	2.139	0.145	0.839
EAPP	SSc_HC	Superficial	-0.16	5.862	2.147	0.145	0.228
DENR	SSc_GERD	Basal	0.1563	5.949	2.142	0.145	0.841
PDPK1	GERD_HC	Superficial	-0.1716	3.931	2.138	0.145	0.32
UGP2	GERD_HC	Suprabasal	-0.1809	5.765	2.138	0.145	0.818
PIGV	GERD_HC	Prolif Suprabasal	-0.1811	3.234	2.141	0.145	1
SUPV3L1	SSc_GERD	Basal	0.1758	3.039	2.14	0.145	0.841
ZNF75A	SSc_HC	Prolif Suprabasal	-0.187	2.671	2.139	0.145	0.909
MON2	SSc_HC	Suprabasal	-0.1925	3.173	2.143	0.145	0.665
TADA2B	GERD_HC	Superficial	-0.1928	2.144	2.139	0.145	0.32
DGCR2	SSc_GERD	Basal	0.1846	3.244	2.139	0.145	0.841
MCTP2	SSc_HC	Suprabasal	-0.2007	2.152	2.142	0.145	0.665
ZSWIM8	SSc_GERD	Prolif Basal	0.1959	2.904	2.137	0.145	0.965
HELQ	GERD_HC	Superficial	-0.2079	2.86	2.147	0.145	0.318
EIF2AK1	SSc_GERD	Superficial	0.2026	5.08	2.141	0.145	0.316
YAP1	GERD_HC	Prolif Basal	-0.2135	4.683	2.147	0.145	1
PEA15	GERD_HC	Superficial	-0.2167	4.536	2.139	0.145	0.32
MTFMT	GERD_HC	Basal	-0.2172	3.105	2.573	0.145	0.897
LMBR1	SSc_GERD	Prolif Suprabasal	0.2114	2.255	2.141	0.145	0.989
WASHC5	SSc_GERD	Superficial	0.213	3.064	2.142	0.145	0.316
FAM133B	GERD_HC	Suprabasal	-0.2263	6.257	2.14	0.145	0.818
FHL2	SSc_HC	Prolif Basal	-0.2315	5.832	2.147	0.145	0.839
EHBP1L1	SSc_GERD	Suprabasal	0.2228	2.91	2.141	0.145	0.673
ALKBH1	GERD_HC	Basal	-0.2415	1.457	2.145	0.145	0.897
TRMT61B	GERD_HC	Suprabasal	-0.2417	3.243	2.142	0.145	0.818
SLC16A1-AS1	SSc_HC	Prolif Basal	-0.2428	2.849	2.144	0.145	0.839
DYNC1LI1	GERD_HC	Basal	-0.2491	5.117	2.143	0.145	0.897
DHX8	SSc_GERD	Basal	0.2422	3.6	2.143	0.145	0.841
CBWD2	SSc_GERD	Prolif Suprabasal	0.2429	2.607	2.142	0.145	0.989
ITPR3	SSc_GERD	Prolif Suprabasal	0.246	2.845	2.145	0.145	0.989
LITAF	SSc_GERD	Prolif Suprabasal	0.2501	4.588	2.137	0.145	0.989
SEMA5A	SSc_HC	Suprabasal	-0.2649	3.364	2.145	0.145	0.665
CAMSAP3	SSc_GERD	Suprabasal	0.2615	2.75	2.146	0.145	0.673
AL162253.2	SSc_GERD	Suprabasal	0.2676	1.442	2.139	0.145	0.673
GRHL3	SSc_HC	Suprabasal	-0.2858	3.845	2.139	0.145	0.665
LRATD2	GERD_HC	Prolif Suprabasal	-0.2874	3.102	2.147	0.145	1
E2F3	SSc_GERD	Prolif Suprabasal	0.2798	2.979	2.138	0.145	0.989
AC021054.1	SSc_HC	Prolif Basal	-0.2957	0.8041	2.141	0.145	0.839
UBE2G2	GERD_HC	Superficial	-0.2985	4.352	2.138	0.145	0.32
ABHD5	GERD_HC	Superficial	-0.3024	5.873	2.145	0.145	0.319
CRIM1	SSc_GERD	Prolif Basal	0.3001	3.498	2.141	0.145	0.965
NDUFA1	GERD_HC	Basal	-0.3155	8.142	2.142	0.145	0.897
ARL5B	SSc_GERD	Superficial	0.3162	3.732	2.146	0.145	0.316
ELOVL4	SSc_HC	Suprabasal	-0.3272	3.339	2.145	0.145	0.665
SND1-IT1	SSc_HC	Suprabasal	-0.3402	0.7427	2.145	0.145	0.665
CAVIN3	SSc_HC	Prolif Suprabasal	-0.3594	3.207	2.147	0.145	0.908
MARS2	SSc_GERD	Basal	0.3588	1.04	2.137	0.145	0.841
SERHL2	GERD_HC	Suprabasal	-0.3781	0.4447	2.145	0.145	0.818
SOCS2	SSc_HC	Prolif Suprabasal	-0.3853	2.422	2.139	0.145	0.909
SPRR5	SSc_HC	Superficial	-0.3927	2.224	2.14	0.145	0.229
NPAS2	SSc_HC	Suprabasal	-0.3978	3.482	2.142	0.145	0.665
ITPKC	SSc_GERD	Basal	0.4001	5.356	2.137	0.145	0.841
LINC00960	SSc_HC	Prolif Basal	-0.4121	3.231	2.145	0.145	0.839
CBFA2T3	GERD_HC	Prolif Basal	-0.4121	0.8682	2.141	0.145	1
RASGEF1B	GERD_HC	Superficial	-0.4161	4.101	2.138	0.145	0.32
SPRY1	SSc_GERD	Prolif Basal	0.4229	3.273	2.146	0.145	0.965
PAQR5	SSc_GERD	Prolif Basal	0.4275	2.417	2.142	0.145	0.965
ADGRL2	GERD_HC	Superficial	-0.4245	2.074	2.147	0.145	0.318
GAS1	SSc_GERD	Basal	0.4556	0.3992	2.141	0.145	0.841
SCNN1A	GERD_HC	Basal	-0.4813	4.527	2.147	0.145	0.897
TMEM171	GERD_HC	Prolif Suprabasal	-0.4834	1.158	2.142	0.145	1
MRAP2	SSc_GERD	Prolif Basal	0.5002	0.5562	2.137	0.145	0.965
AC091729.3	GERD_HC	Prolif Suprabasal	-0.4977	1.549	2.141	0.145	1
RDH5	GERD_HC	Prolif Suprabasal	-0.4998	1.321	2.143	0.145	1
KCNS3	SSc_GERD	Basal	0.5398	2.085	2.143	0.145	0.841
OCA2	GERD_HC	Prolif Basal	-0.5613	1.245	2.14	0.145	1
PAX8	SSc_HC	Superficial	-0.704	0.5323	2.146	0.145	0.228
CRISP3	SSc_HC	Basal	-0.8217	8.248	2.143	0.145	0.717
PLCXD2	GERD_HC	Prolif Basal	0.5773	0.5957	2.13	0.146	1
SH3GL3	SSc_GERD	Suprabasal	-0.5587	1.401	2.136	0.146	0.673
KLK7	SSc_GERD	Suprabasal	-0.5573	4.481	2.13	0.146	0.674
UPK3BL1	SSc_GERD	Prolif Basal	-0.5324	6.716	2.13	0.146	0.965
CRISPLD2	GERD_HC	Prolif Suprabasal	0.5224	0.5803	2.131	0.146	1
AC010168.2	SSc_GERD	Prolif Basal	-0.4347	0.7286	2.136	0.146	0.965
TMEM253	SSc_GERD	Prolif Suprabasal	-0.4183	0.2624	2.135	0.146	0.989
GLUL	GERD_HC	Basal	0.4066	8.007	2.136	0.146	0.899
AC092329.4	SSc_GERD	Basal	-0.3899	1.567	2.136	0.146	0.841
ZBED3	SSc_GERD	Basal	-0.3726	1.066	2.133	0.146	0.841
AL390198.1	SSc_HC	Suprabasal	0.3624	2.32	2.13	0.146	0.667
PRR11	SSc_HC	Basal	0.359	3.348	2.133	0.146	0.719
C5orf66-AS1	SSc_GERD	Superficial	-0.3576	6.732	2.127	0.146	0.318
APOL2	SSc_HC	Basal	0.3508	2.406	2.127	0.146	0.719
LMCD1	SSc_GERD	Prolif Basal	-0.355	2.58	2.136	0.146	0.965
SURF2	GERD_HC	Superficial	0.3131	5.311	2.136	0.146	0.32
AC009113.1	SSc_GERD	Basal	-0.3196	0.2407	2.136	0.146	0.841
INTS6L	SSc_GERD	Basal	-0.3153	1.284	2.131	0.146	0.842
FUT1	SSc_HC	Suprabasal	0.3054	0.1851	2.136	0.146	0.666
SRRM3	GERD_HC	Suprabasal	0.305	2.48	2.133	0.146	0.82
OTUD1	SSc_GERD	Superficial	-0.3133	3.642	2.13	0.146	0.318
RPS29	SSc_HC	Superficial	0.3019	11.31	2.136	0.146	0.229
PJVK	SSc_GERD	Basal	-0.3045	-0.1748	2.133	0.146	0.841
LINC01534	SSc_GERD	Prolif Basal	-0.2908	0.4965	2.129	0.146	0.965
PRPF40B	GERD_HC	Suprabasal	0.2784	1.688	2.13	0.146	0.82
PLPP3	SSc_HC	Prolif Suprabasal	0.2783	2.384	2.128	0.146	0.913
MCUR1	SSc_GERD	Superficial	-0.2872	5.99	2.129	0.146	0.318
MROH6	SSc_HC	Basal	0.2708	3.604	2.135	0.146	0.718
TOB1	GERD_HC	Prolif Basal	0.2614	5.871	2.132	0.146	1
IQCK	GERD_HC	Basal	0.2531	1.479	2.134	0.146	0.899
COQ8A	SSc_GERD	Superficial	-0.261	2.935	2.135	0.146	0.317
AP003307.1	SSc_GERD	Prolif Suprabasal	-0.2593	1.132	2.133	0.146	0.989
HEBP2	SSc_HC	Prolif Suprabasal	0.2476	8.568	2.129	0.146	0.913
SLC25A21	SSc_GERD	Prolif Basal	-0.2544	1.701	2.136	0.146	0.965
CERS3	SSc_HC	Prolif Basal	0.2446	4.758	2.129	0.146	0.842
PILRB	SSc_HC	Basal	0.2444	2.615	2.136	0.146	0.718
HS2ST1	SSc_GERD	Superficial	-0.2491	2.611	2.132	0.146	0.317
SLC66A1	GERD_HC	Basal	0.239	1.587	2.133	0.146	0.899
PTPRE	SSc_HC	Prolif Basal	0.2357	2.888	2.136	0.146	0.84
PHYH	SSc_GERD	Prolif Basal	-0.2452	3.025	2.127	0.146	0.965
SLC9A1	SSc_HC	Basal	0.2351	1.877	2.128	0.146	0.719
PHYH	SSc_GERD	Suprabasal	-0.2446	3.025	2.127	0.146	0.675
RAD51B	SSc_GERD	Basal	-0.2444	1.553	2.128	0.146	0.842
THAP8	SSc_GERD	Suprabasal	-0.2444	1.3	2.133	0.146	0.673
ZC3H6	GERD_HC	Prolif Suprabasal	0.2339	3.72	2.136	0.146	1
PIK3R1	SSc_HC	Basal	0.2311	4.872	2.136	0.146	0.718
KLF3	GERD_HC	Suprabasal	0.228	6.25	2.127	0.146	0.82
KDM3B	GERD_HC	Prolif Suprabasal	0.2227	3.277	2.135	0.146	1
PANK4	SSc_HC	Prolif Basal	0.2162	1.105	2.127	0.146	0.842
CBWD2	SSc_HC	Prolif Basal	0.214	2.607	2.127	0.146	0.842
DHX8	SSc_HC	Basal	0.2128	3.6	2.13	0.146	0.719
PHYKPL	SSc_GERD	Superficial	-0.2204	3.154	2.127	0.146	0.318
MTERF4	SSc_GERD	Suprabasal	-0.2177	5.044	2.132	0.146	0.673
CLTA	SSc_GERD	Superficial	-0.2097	7.935	2.131	0.146	0.318
RPL10A	SSc_GERD	Superficial	-0.2006	11.54	2.132	0.146	0.317
ABL1	SSc_HC	Basal	0.1854	2.041	2.135	0.146	0.718
HSP90AB1	SSc_HC	Suprabasal	0.1832	9.651	2.126	0.146	0.667
POLR2A	GERD_HC	Prolif Basal	0.1831	5.435	2.135	0.146	1
HAUS6	SSc_GERD	Prolif Basal	-0.1923	3.329	2.13	0.146	0.965
CHMP5	SSc_GERD	Superficial	-0.1809	6.576	2.129	0.146	0.318
TBC1D25	SSc_HC	Basal	0.166	1.75	2.232	0.146	0.719
CFAP36	SSc_GERD	Suprabasal	-0.1744	4.763	2.133	0.146	0.673
EPN1	SSc_HC	Prolif Basal	0.16	5.225	2.136	0.146	0.84
DENND2D	SSc_HC	Prolif Suprabasal	0.1529	4.283	2.131	0.146	0.912
ZNF7	SSc_GERD	Superficial	-0.1628	2.986	2.13	0.146	0.318
SON	SSc_HC	Prolif Basal	0.1487	7.196	2.129	0.146	0.842
KDM2A	SSc_GERD	Superficial	-0.159	4.631	2.129	0.146	0.318
GNL1	SSc_HC	Suprabasal	0.1423	4.219	2.13	0.146	0.667
XRCC5	SSc_HC	Basal	0.0989	7.493	2.127	0.146	0.719
OARD1	SSc_HC	Prolif Basal	-0.1247	5.376	2.136	0.146	0.84
ISCA1	SSc_HC	Prolif Basal	-0.1273	4.768	2.128	0.146	0.842
TMX2	SSc_GERD	Basal	0.1194	5.057	2.134	0.146	0.841
ARIH2	SSc_GERD	Basal	0.1258	4.374	2.132	0.146	0.841
PSMD6	SSc_GERD	Prolif Basal	0.1375	5.773	2.133	0.146	0.965
EIF2S2	SSc_HC	Superficial	-0.1575	7.678	2.131	0.146	0.23
RBBP7	SSc_GERD	Basal	0.1564	5.959	2.128	0.146	0.842
EMC4	GERD_HC	Basal	-0.1732	6.017	2.132	0.146	0.899
ZNF226	SSc_HC	Superficial	-0.1779	3.121	2.135	0.146	0.229
KAT6B	SSc_HC	Basal	-0.178	4.663	2.135	0.146	0.718
MCRS1	SSc_GERD	Superficial	0.1724	4.322	2.134	0.146	0.317
RFC1	GERD_HC	Suprabasal	-0.1904	5.732	2.13	0.146	0.82
COG8	GERD_HC	Prolif Suprabasal	-0.1943	2.048	2.133	0.146	1
SLC25A38	SSc_HC	Prolif Suprabasal	-0.2002	3.801	2.132	0.146	0.912
ZNF436	SSc_HC	Suprabasal	-0.2004	2.305	2.128	0.146	0.667
KANSL2	GERD_HC	Prolif Suprabasal	-0.2009	3.069	2.135	0.146	1
KPNA3	GERD_HC	Prolif Basal	-0.2016	4.451	2.13	0.146	1
ACACA	SSc_GERD	Basal	0.1994	3.582	2.132	0.146	0.841
EZH1	SSc_HC	Prolif Suprabasal	-0.2109	2.916	2.127	0.146	0.913
COG3	SSc_GERD	Prolif Basal	0.2019	2.534	2.136	0.146	0.965
NTPCR	GERD_HC	Prolif Basal	-0.2133	4.922	2.129	0.146	1
UBIAD1	SSc_GERD	Basal	0.2094	2.552	2.126	0.146	0.842
DNAJB1	SSc_GERD	Basal	0.2101	8.098	2.127	0.146	0.842
DNAJC17	SSc_GERD	Basal	0.2125	3.898	2.132	0.146	0.841
ACOX3	GERD_HC	Prolif Suprabasal	-0.223	3.29	2.135	0.146	1
C2orf49	GERD_HC	Prolif Suprabasal	-0.2311	4.424	2.129	0.146	1
FGGY	GERD_HC	Superficial	-0.232	3.257	2.129	0.146	0.321
ZNF350	SSc_HC	Basal	-0.2322	1.796	2.127	0.146	0.719
C20orf194	SSc_HC	Suprabasal	-0.2358	1.796	2.127	0.146	0.667
SRGAP2	SSc_HC	Basal	-0.2399	2.171	2.127	0.146	0.719
SOX13	SSc_GERD	Suprabasal	0.2321	1.396	2.135	0.146	0.673
TSKU	SSc_GERD	Superficial	0.2326	3.521	2.136	0.146	0.317
ACP6	SSc_HC	Suprabasal	-0.2449	2.296	2.135	0.146	0.666
GPAT4	SSc_GERD	Prolif Suprabasal	0.2352	1.996	2.136	0.146	0.989
FRMD4B	SSc_GERD	Basal	0.2425	4.689	2.137	0.146	0.841
ACAD10	GERD_HC	Prolif Suprabasal	-0.252	1.613	2.133	0.146	1
GPI	SSc_GERD	Superficial	0.2435	6.208	2.136	0.146	0.317
CNTROB	SSc_GERD	Suprabasal	0.2453	1.666	2.134	0.146	0.673
GPAT4	GERD_HC	Prolif Basal	-0.2557	1.996	2.133	0.146	1
TAP2	SSc_GERD	Prolif Basal	0.2505	3.745	2.128	0.146	0.965
GOT2	SSc_GERD	Prolif Suprabasal	0.2616	5.157	2.13	0.146	0.989
C1orf74	SSc_HC	Prolif Suprabasal	-0.2756	1.743	2.126	0.146	0.913
ADAL	SSc_HC	Superficial	-0.2782	2.771	2.128	0.146	0.23
SMS	SSc_GERD	Suprabasal	0.2703	5.452	2.133	0.146	0.673
MTMR10	SSc_HC	Prolif Basal	-0.2922	3.675	2.126	0.146	0.842
PUM2	GERD_HC	Suprabasal	-0.2953	4.321	2.127	0.146	0.82
NAV2	GERD_HC	Basal	-0.3028	3.434	2.131	0.146	0.899
FOXRED2	SSc_GERD	Suprabasal	0.2947	1.565	2.137	0.146	0.673
TTC32	GERD_HC	Prolif Suprabasal	-0.3087	3.025	2.135	0.146	1
SLC6A6	SSc_GERD	Prolif Suprabasal	0.304	2.042	2.132	0.146	0.989
KCTD21	SSc_GERD	Prolif Suprabasal	0.3081	0.8749	2.126	0.146	0.989
DPM3	GERD_HC	Superficial	-0.3177	5.49	2.132	0.146	0.321
SLC27A2	SSc_HC	Prolif Suprabasal	-0.3199	2.701	2.134	0.146	0.912
ATAD3B	SSc_GERD	Prolif Basal	0.3177	2.285	2.135	0.146	0.965
MIR210HG	GERD_HC	Suprabasal	-0.3269	3.905	2.129	0.146	0.82
GPX8	SSc_GERD	Prolif Suprabasal	0.3229	2.694	2.129	0.146	0.989
GSDMC	SSc_HC	Suprabasal	-0.3306	3.845	2.127	0.146	0.667
ALG10B	GERD_HC	Prolif Suprabasal	-0.3351	1.27	2.127	0.146	1
SNHG26	SSc_HC	Suprabasal	-0.3397	2.006	2.131	0.146	0.667
RFX1	GERD_HC	Basal	-0.3543	3.187	2.126	0.146	0.901
DPH2	SSc_GERD	Basal	0.3515	2.638	2.132	0.146	0.841
SMIM22	SSc_HC	Superficial	-0.362	2.741	2.136	0.146	0.229
CDC42EP1	SSc_GERD	Prolif Basal	0.36	4.869	2.131	0.146	0.965
OLFML2A	GERD_HC	Prolif Suprabasal	-0.3682	2.484	2.129	0.146	1
LINC00519	SSc_GERD	Basal	0.3746	1.216	2.128	0.146	0.842
VWF	SSc_GERD	Prolif Suprabasal	0.3768	1.97	2.129	0.146	0.989
DIAPH2-AS1	SSc_GERD	Prolif Basal	0.3857	0.2915	2.131	0.146	0.965
AC239809.3	SSc_HC	Prolif Basal	-0.4048	-0.1107	2.131	0.146	0.842
RAD51AP2	GERD_HC	Basal	-0.4069	-0.2261	2.131	0.146	0.899
AMOTL2	GERD_HC	Prolif Suprabasal	-0.4195	4.079	2.136	0.146	1
PLAC8	SSc_HC	Suprabasal	-0.4997	6.335	2.129	0.146	0.667
NPIPB15	SSc_HC	Superficial	-0.6036	-0.1251	2.135	0.146	0.229
FAM41C	GERD_HC	Prolif Suprabasal	-0.6063	1.265	2.13	0.146	1
AC021504.1	GERD_HC	Basal	-0.761	-0.3553	2.134	0.146	0.899
KRT14	SSc_GERD	Prolif Suprabasal	1.035	10.33	2.131	0.146	0.989
PLTP	GERD_HC	Prolif Suprabasal	0.6309	3.929	2.118	0.147	1
CRIP1	SSc_GERD	Superficial	-0.5908	7.145	2.123	0.147	0.318
CYP4B1	SSc_GERD	Prolif Basal	-0.5753	4.538	2.122	0.147	0.965
ANGPTL2	SSc_GERD	Superficial	-0.549	0.5648	2.118	0.147	0.319
RAB12	SSc_GERD	Prolif Suprabasal	-0.4628	3.251	2.122	0.147	0.989
IRF1	GERD_HC	Basal	0.4694	5.341	2.118	0.147	0.903
AL359715.1	SSc_GERD	Superficial	-0.4555	0.4133	2.12	0.147	0.319
SLC35G2	GERD_HC	Prolif Basal	0.4518	-0.3718	2.117	0.147	1
SFN	GERD_HC	Superficial	0.4309	10.5	2.117	0.147	0.323
SLC38A4	SSc_HC	Basal	0.4232	0.07851	2.122	0.147	0.72
CADM1	GERD_HC	Suprabasal	0.411	1.61	2.116	0.147	0.82
SRGAP1	SSc_GERD	Prolif Basal	-0.4061	3.275	2.125	0.147	0.965
C19orf48	GERD_HC	Superficial	0.403	6.023	2.119	0.147	0.323
SULT2B1	GERD_HC	Prolif Basal	0.4015	6.663	2.119	0.147	1
GSTM4	GERD_HC	Suprabasal	0.4	4.147	2.125	0.147	0.82
MAB21L4	SSc_GERD	Basal	-0.3995	6.331	2.124	0.147	0.842
MAMSTR	SSc_GERD	Basal	-0.3825	1.106	2.124	0.147	0.842
HIST1H2BJ	GERD_HC	Prolif Suprabasal	0.3596	2.463	2.119	0.147	1
ADA	SSc_HC	Suprabasal	0.3581	2.619	2.122	0.147	0.668
LLGL1	SSc_HC	Basal	0.3518	0.8036	2.117	0.147	0.721
AL356488.3	SSc_GERD	Prolif Suprabasal	-0.3541	0.7629	2.123	0.147	0.989
MAP4K2	SSc_GERD	Prolif Suprabasal	-0.344	0.777	2.12	0.147	0.989
ITPRIPL1	SSc_GERD	Basal	-0.3428	0.446	2.121	0.147	0.842
KATNAL2	SSc_GERD	Prolif Suprabasal	-0.3255	1.621	2.116	0.147	0.989
SLC27A4	GERD_HC	Suprabasal	0.2905	3.665	2.123	0.147	0.82
STAMBPL1	GERD_HC	Suprabasal	0.2758	1.036	2.125	0.147	0.82
TGFA	SSc_HC	Superficial	0.2756	3.383	2.125	0.147	0.231
TP73	SSc_HC	Prolif Basal	0.2695	2.519	2.124	0.147	0.842
ERG28	GERD_HC	Prolif Basal	0.2625	5.551	2.125	0.147	1
ITPKB	SSc_HC	Basal	0.2622	0.9929	2.123	0.147	0.72
CCDC121	GERD_HC	Basal	0.2589	1.07	2.125	0.147	0.901
AC018647.2	SSc_GERD	Superficial	-0.2653	1.726	2.119	0.147	0.319
SIRT7	GERD_HC	Prolif Basal	0.2511	5.116	2.12	0.147	1
RPS16	GERD_HC	Prolif Basal	0.2487	11.13	2.121	0.147	1
OSCP1	SSc_GERD	Suprabasal	-0.2538	1.511	2.125	0.147	0.675
ZNF823	SSc_GERD	Prolif Basal	-0.2505	1.89	2.124	0.147	0.965
ARL2	SSc_GERD	Basal	-0.2491	6.109	2.119	0.147	0.842
SASS6	SSc_GERD	Prolif Suprabasal	-0.2443	3.848	2.118	0.147	0.989
AKT1S1	SSc_HC	Suprabasal	0.2341	4.153	2.117	0.147	0.668
SH3D19	SSc_GERD	Superficial	-0.2421	4.204	2.119	0.147	0.319
APTR	SSc_GERD	Basal	-0.2408	3.334	2.116	0.147	0.842
WDR77	SSc_HC	Suprabasal	0.2303	3.385	2.121	0.147	0.668
NACC2	SSc_HC	Prolif Suprabasal	0.2301	1.166	2.125	0.147	0.913
SNTB2	SSc_HC	Superficial	0.229	4.682	3.435	0.147	0.231
AKIP1	SSc_GERD	Superficial	-0.2307	4.01	2.125	0.147	0.318
ERAP1	SSc_HC	Basal	0.2195	2.307	2.124	0.147	0.72
XPNPEP1	GERD_HC	Superficial	0.2041	3.461	2.124	0.147	0.322
TTC22	SSc_HC	Prolif Suprabasal	0.2021	4.816	2.116	0.147	0.913
CTSD	SSc_HC	Suprabasal	0.2007	7.438	2.124	0.147	0.668
NFXL1	SSc_HC	Suprabasal	0.1991	2.783	2.119	0.147	0.668
UBB	GERD_HC	Suprabasal	0.198	8.706	2.12	0.147	0.82
JUP	GERD_HC	Basal	0.1967	7.936	2.119	0.147	0.903
DNASE1L1	SSc_HC	Superficial	0.1929	2.435	2.116	0.147	0.232
ZDHHC18	SSc_HC	Prolif Suprabasal	0.1904	2.652	2.126	0.147	0.913
MPI	SSc_GERD	Suprabasal	-0.2004	3.129	2.118	0.147	0.676
MINK1	SSc_HC	Basal	0.1834	4.02	2.117	0.147	0.721
THUMPD3	GERD_HC	Suprabasal	0.1754	4.618	2.116	0.147	0.82
TOMM70	SSc_HC	Prolif Suprabasal	0.173	4.688	2.123	0.147	0.913
ESS2	SSc_GERD	Basal	-0.181	2.408	2.125	0.147	0.842
MAP4	SSc_HC	Superficial	0.1626	5.467	2.118	0.147	0.231
SRPRA	GERD_HC	Suprabasal	0.1608	4.507	2.125	0.147	0.82
ZBTB7A	SSc_HC	Prolif Suprabasal	0.1598	6.287	2.116	0.147	0.913
PPP2CA	SSc_HC	Suprabasal	0.158	5.711	2.116	0.147	0.668
PIN1	SSc_GERD	Suprabasal	-0.1642	5.8	2.121	0.147	0.676
ZCCHC17	SSc_GERD	Prolif Basal	-0.162	4.924	2.116	0.147	0.965
SRPK2	SSc_GERD	Superficial	-0.1601	4.925	2.121	0.147	0.319
AGAP3	SSc_HC	Prolif Suprabasal	0.1463	4.134	2.118	0.147	0.913
CEP63	GERD_HC	Basal	0.1414	4.517	2.116	0.147	0.903
MAPKAPK5-AS1	SSc_GERD	Prolif Basal	-0.1493	3.98	2.119	0.147	0.965
UBTF	SSc_HC	Prolif Basal	0.1369	5.19	2.117	0.147	0.845
USP16	GERD_HC	Suprabasal	0.1288	5.468	2.119	0.147	0.82
SAFB	SSc_HC	Basal	0.1255	4.862	2.123	0.147	0.72
MED4	SSc_HC	Superficial	-0.09625	5.684	2.124	0.147	0.231
PMPCB	SSc_HC	Suprabasal	-0.1126	5.515	2.124	0.147	0.668
PEX2	SSc_HC	Prolif Suprabasal	-0.1237	4.766	2.117	0.147	0.913
CDK5RAP3	SSc_HC	Superficial	-0.1242	4.685	2.116	0.147	0.232
GORASP2	GERD_HC	Prolif Basal	-0.1375	4.787	2.116	0.147	1
MAIP1	SSc_GERD	Suprabasal	0.1316	3.752	2.118	0.147	0.676
FUNDC1	GERD_HC	Basal	-0.148	4.462	2.116	0.147	0.903
ATPAF2	GERD_HC	Basal	-0.1537	3.698	2.123	0.147	0.902
PACS1	SSc_HC	Superficial	-0.1555	3.473	2.125	0.147	0.231
ARID4A	SSc_HC	Superficial	-0.1623	4.33	2.123	0.147	0.231
ZNF33A	SSc_HC	Suprabasal	-0.166	4.317	2.117	0.147	0.668
COASY	SSc_GERD	Basal	0.1566	4.614	2.526	0.147	0.842
SLC35A4	SSc_GERD	Suprabasal	0.1576	3.574	2.12	0.147	0.676
TBPL1	SSc_HC	Basal	-0.1695	3.958	2.122	0.147	0.72
GSKIP	GERD_HC	Superficial	-0.1722	4.383	2.116	0.147	0.323
SUMO1	GERD_HC	Prolif Suprabasal	-0.1772	6.863	2.126	0.147	1
PIGS	SSc_GERD	Prolif Suprabasal	0.179	3.678	2.125	0.147	0.989
TMEM161B-AS1	SSc_HC	Prolif Suprabasal	-0.1901	3.921	2.121	0.147	0.913
NEK7	SSc_HC	Superficial	-0.1901	3.328	2.126	0.147	0.231
SP2	SSc_GERD	Prolif Suprabasal	0.1802	2.283	2.119	0.147	0.989
GSPT1	SSc_GERD	Superficial	0.1819	6.351	2.12	0.147	0.319
KANSL2	SSc_GERD	Prolif Suprabasal	0.1849	3.069	2.124	0.147	0.989
PPARA	SSc_GERD	Superficial	0.1854	3.171	2.116	0.147	0.319
CDK5RAP1	SSc_HC	Prolif Basal	-0.201	3.25	2.122	0.147	0.843
ARHGEF7	GERD_HC	Prolif Suprabasal	-0.2079	2.704	2.125	0.147	1
RNF146	GERD_HC	Prolif Suprabasal	-0.2098	3.128	2.117	0.147	1
FOXP2	SSc_HC	Prolif Basal	-0.2125	3.228	2.124	0.147	0.842
NKTR	SSc_HC	Prolif Suprabasal	-0.2125	5.092	2.12	0.147	0.913
SASS6	SSc_HC	Prolif Basal	-0.2157	3.848	2.119	0.147	0.844
ZNF302	SSc_HC	Prolif Suprabasal	-0.2158	2.987	2.123	0.147	0.913
BMPR2	SSc_GERD	Prolif Suprabasal	0.2087	3.611	2.119	0.147	0.989
OTUD4	SSc_GERD	Basal	0.2127	3.467	2.12	0.147	0.842
FAM135A	GERD_HC	Suprabasal	-0.2311	4.005	2.117	0.147	0.82
SPTY2D1	SSc_GERD	Suprabasal	0.2219	4.156	2.117	0.147	0.676
CROT	SSc_GERD	Prolif Basal	0.2228	5.083	2.121	0.147	0.965
FOXN3	GERD_HC	Basal	-0.2351	5.206	2.121	0.147	0.902
TECPR1	SSc_GERD	Suprabasal	0.2325	1.469	2.115	0.147	0.676
TC2N	GERD_HC	Prolif Suprabasal	-0.2463	3.695	2.126	0.147	1
AMFR	GERD_HC	Superficial	-0.2472	3.963	2.12	0.147	0.323
LINC02541	GERD_HC	Prolif Suprabasal	-0.2481	2.766	2.117	0.147	1
CYB561D1	GERD_HC	Prolif Suprabasal	-0.2553	1.295	2.125	0.147	1
RBM15	GERD_HC	Suprabasal	-0.2566	1.732	2.122	0.147	0.82
RNF31	SSc_GERD	Prolif Basal	0.2478	2.278	2.12	0.147	0.965
PCBP1	SSc_GERD	Prolif Basal	0.2481	7.669	2.124	0.147	0.965
PPIL3	SSc_HC	Suprabasal	-0.2582	4.256	2.117	0.147	0.668
STX19	SSc_GERD	Prolif Suprabasal	0.2496	2.926	2.118	0.147	0.989
ZNF17	SSc_HC	Prolif Suprabasal	-0.2608	0.8887	3.665	0.147	0.913
ZNF551	GERD_HC	Basal	-0.2624	1.196	2.125	0.147	0.901
AGAP1	GERD_HC	Prolif Suprabasal	-0.266	2.202	2.118	0.147	1
XAB2	GERD_HC	Prolif Suprabasal	-0.2664	3.286	2.116	0.147	1
ANO10	SSc_GERD	Suprabasal	0.2579	3.199	2.124	0.147	0.675
ANKRD27	SSc_GERD	Suprabasal	0.2587	1.993	2.124	0.147	0.675
COX10-AS1	SSc_HC	Basal	-0.2697	2.16	2.12	0.147	0.72
SLC38A2	GERD_HC	Prolif Suprabasal	-0.2811	6.715	2.118	0.147	1
ATP5F1E	GERD_HC	Prolif Suprabasal	-0.2816	9.869	2.124	0.147	1
ELF3	SSc_HC	Basal	-0.2837	7.644	2.116	0.147	0.721
ZNF211	SSc_HC	Prolif Suprabasal	-0.2871	0.3409	2.116	0.147	0.913
CKAP4	SSc_GERD	Prolif Suprabasal	0.2985	5.5	2.124	0.147	0.989
EAF2	GERD_HC	Suprabasal	-0.3132	1.694	2.116	0.147	0.82
ZNF202	SSc_GERD	Basal	0.3396	0.3061	2.123	0.147	0.842
GJA1	GERD_HC	Prolif Suprabasal	-0.3641	4.668	2.117	0.147	1
ZNF816	SSc_GERD	Prolif Suprabasal	0.3812	0.8901	2.118	0.147	0.989
SPRY2	SSc_GERD	Suprabasal	0.4122	2.175	2.122	0.147	0.676
CYP2S1	GERD_HC	Prolif Basal	-0.4113	3.141	2.125	0.147	1
AL355312.4	SSc_HC	Suprabasal	-0.4252	3.8	2.124	0.147	0.668
AC239809.3	GERD_HC	Basal	-0.491	-0.1107	2.121	0.147	0.902
GNG4	GERD_HC	Suprabasal	-0.6479	3.149	2.126	0.147	0.82
SPINK7	SSc_HC	Superficial	-0.6945	9.709	2.119	0.147	0.231
CXCL8	SSc_GERD	Prolif Basal	1.122	2.364	2.121	0.147	0.965
PEG3	SSc_GERD	Prolif Suprabasal	-0.8613	1.53	2.11	0.148	0.989
MYO1B	SSc_HC	Prolif Suprabasal	0.4466	3.538	2.108	0.148	0.913
PTGS1	SSc_HC	Basal	0.4311	3.216	2.115	0.148	0.721
AC027373.1	SSc_GERD	Prolif Suprabasal	-0.4112	0.3529	2.11	0.148	0.989
ZNF415	SSc_HC	Basal	0.3759	0.7966	2.115	0.148	0.721
AC027097.2	SSc_GERD	Basal	-0.3769	0.2962	2.109	0.148	0.843
ADAP1	SSc_GERD	Superficial	-0.3669	0.7872	2.109	0.148	0.32
MCF2L	GERD_HC	Suprabasal	0.3554	1.261	2.108	0.148	0.822
SH3BP5	GERD_HC	Basal	0.3446	3.278	2.106	0.148	0.903
TNFSF15	SSc_HC	Prolif Suprabasal	0.3273	1.908	2.111	0.148	0.913
UFSP1	SSc_HC	Prolif Suprabasal	0.3156	0.9799	2.105	0.148	0.913
ACBD4	GERD_HC	Prolif Basal	0.3091	0.9955	2.108	0.148	1
FAXDC2	SSc_GERD	Basal	-0.3162	1.166	2.107	0.148	0.843
GRAMD2B	SSc_GERD	Superficial	-0.3158	3.36	2.105	0.148	0.321
SBNO1-AS1	SSc_GERD	Prolif Suprabasal	-0.314	1.649	2.108	0.148	0.989
MAP2K2	GERD_HC	Superficial	0.3043	6.942	2.113	0.148	0.324
LINC01588	SSc_GERD	Suprabasal	-0.3066	2.122	2.107	0.148	0.677
PDK1	SSc_HC	Superficial	0.2975	1.941	2.115	0.148	0.232
AL138724.1	SSc_HC	Prolif Basal	0.2958	0.9262	2.107	0.148	0.845
MFSD13A	SSc_HC	Suprabasal	0.2933	1.475	2.109	0.148	0.67
SNX18	SSc_HC	Prolif Suprabasal	0.2863	2.704	2.107	0.148	0.913
DBT	SSc_HC	Superficial	0.2817	3.862	2.108	0.148	0.233
KIF3A	GERD_HC	Basal	0.2789	2.803	2.111	0.148	0.903
DENND1A	SSc_HC	Basal	0.2735	1.197	2.112	0.148	0.722
RFNG	GERD_HC	Basal	0.2688	4.198	2.108	0.148	0.903
MACO1	GERD_HC	Basal	0.2607	4.897	2.106	0.148	0.903
TANC2	SSc_GERD	Basal	-0.2636	3.017	2.115	0.148	0.842
AL118516.1	SSc_HC	Prolif Suprabasal	0.2512	2.718	2.113	0.148	0.913
TARSL2	SSc_HC	Prolif Suprabasal	0.2464	2.999	2.108	0.148	0.913
ZNF444	GERD_HC	Basal	0.2382	2.028	2.111	0.148	0.903
ZNF503	SSc_HC	Prolif Suprabasal	0.236	4.777	2.106	0.148	0.913
ATL1	SSc_GERD	Prolif Basal	-0.2428	2.19	2.112	0.148	0.965
COX6B1	GERD_HC	Superficial	0.2328	9.118	2.112	0.148	0.324
MPP6	SSc_HC	Prolif Suprabasal	0.2321	2.609	2.11	0.148	0.913
C20orf96	SSc_GERD	Prolif Basal	-0.2378	1.52	2.113	0.148	0.965
NOP14	SSc_HC	Prolif Suprabasal	0.2248	4.48	2.107	0.148	0.913
MIPOL1	SSc_GERD	Prolif Basal	-0.2303	2.938	2.115	0.148	0.965
PDCD7	SSc_HC	Superficial	0.2152	5.34	2.115	0.148	0.232
MED13L	SSc_GERD	Superficial	-0.2251	4.532	2.109	0.148	0.32
TADA2B	GERD_HC	Prolif Basal	0.2141	2.144	2.115	0.148	1
EI24	GERD_HC	Prolif Suprabasal	0.2137	6.094	2.112	0.148	1
ZNF688	SSc_GERD	Suprabasal	-0.2184	3.505	2.109	0.148	0.677
RPS3	SSc_GERD	Basal	-0.2177	12.14	2.107	0.148	0.843
IFT172	SSc_GERD	Basal	-0.2172	2.203	2.105	0.148	0.844
HS6ST1	SSc_HC	Suprabasal	0.2009	3.358	2.113	0.148	0.669
VASP	SSc_GERD	Prolif Suprabasal	-0.2081	4.768	2.115	0.148	0.989
GNL3	SSc_GERD	Superficial	-0.2079	5.998	2.112	0.148	0.32
RNF8	GERD_HC	Prolif Suprabasal	0.1975	4.782	2.108	0.148	1
RNF130	SSc_HC	Superficial	0.1948	3.147	2.113	0.148	0.232
PTPN18	SSc_GERD	Prolif Suprabasal	-0.2032	3.068	2.114	0.148	0.989
OTUD6B-AS1	SSc_HC	Superficial	0.1924	5.086	2.114	0.148	0.232
ARNT	SSc_GERD	Superficial	-0.2	2.643	2.106	0.148	0.321
PDXK	SSc_GERD	Suprabasal	-0.1992	5.856	2.107	0.148	0.677
PXK	SSc_HC	Prolif Basal	0.187	2.678	2.109	0.148	0.845
CHD6	GERD_HC	Basal	0.1861	3.833	2.112	0.148	0.903
TAF8	SSc_GERD	Prolif Suprabasal	-0.1923	2.739	2.11	0.148	0.989
TUT1	SSc_HC	Basal	0.1694	1.819	2.106	0.148	0.724
POLR2J	SSc_GERD	Prolif Basal	-0.1802	6.301	2.115	0.148	0.965
THAP2	SSc_GERD	Prolif Suprabasal	-0.1767	3.542	2.111	0.148	0.989
EXOSC10	SSc_GERD	Basal	-0.1766	3.97	2.115	0.148	0.842
CEP44	SSc_GERD	Prolif Suprabasal	-0.1705	3.456	2.107	0.148	0.989
RABGGTB	SSc_HC	Prolif Suprabasal	0.1519	4.803	2.112	0.148	0.913
PPP2R2A	SSc_GERD	Suprabasal	-0.1612	6.113	2.114	0.148	0.676
SSR2	SSc_GERD	Basal	-0.1483	7.029	2.114	0.148	0.842
QARS	GERD_HC	Basal	0.135	5.488	2.109	0.148	0.903
SSR3	SSc_GERD	Suprabasal	-0.1343	6.536	2.114	0.148	0.676
ARAF	SSc_HC	Prolif Suprabasal	0.1218	3.013	2.113	0.148	0.913
FAM192A	SSc_GERD	Prolif Suprabasal	-0.13	4.824	2.11	0.148	0.989
ZNHIT1	SSc_HC	Suprabasal	-0.1303	6.867	2.107	0.148	0.671
IGBP1	GERD_HC	Superficial	-0.138	6.448	2.108	0.148	0.324
COPS4	SSc_GERD	Superficial	0.1328	4.932	2.109	0.148	0.32
HNRNPH3	SSc_GERD	Basal	0.1335	6.107	2.114	0.148	0.842
MED11	SSc_HC	Prolif Basal	-0.1469	4.991	2.107	0.148	0.845
CNOT4	SSc_HC	Suprabasal	-0.1503	4.64	2.111	0.148	0.67
SCOC	SSc_HC	Basal	-0.1517	5.941	2.112	0.148	0.722
ING4	SSc_HC	Superficial	-0.156	3.655	2.115	0.148	0.232
KANSL2	SSc_HC	Basal	-0.1605	3.069	2.105	0.148	0.724
AIMP1	SSc_GERD	Prolif Basal	0.1511	6.286	2.115	0.148	0.965
INIP	GERD_HC	Suprabasal	-0.1629	3.754	2.108	0.148	0.822
TMEM115	SSc_GERD	Superficial	0.1553	3.707	2.109	0.148	0.32
INTS12	GERD_HC	Superficial	-0.1665	2.761	2.11	0.148	0.324
STAG2	SSc_HC	Superficial	-0.1745	5.02	2.108	0.148	0.233
VPS13A	SSc_HC	Prolif Basal	-0.1784	3.675	2.111	0.148	0.845
RCHY1	GERD_HC	Prolif Basal	-0.1821	3.462	2.111	0.148	1
UQCC2	SSc_HC	Superficial	-0.1823	6.353	2.107	0.148	0.233
ARNT	SSc_HC	Basal	-0.1851	2.643	2.111	0.148	0.722
RPN2	SSc_GERD	Prolif Suprabasal	0.1781	6.534	2.113	0.148	0.989
PACS1	SSc_GERD	Superficial	0.1784	3.473	2.109	0.148	0.32
TAF2	GERD_HC	Prolif Basal	-0.1937	3.302	2.112	0.148	1
STX5	GERD_HC	Superficial	-0.1953	4.082	2.109	0.148	0.324
DDX50	SSc_GERD	Suprabasal	0.1861	4.741	2.113	0.148	0.676
INTS4	GERD_HC	Prolif Suprabasal	-0.2004	2.164	2.105	0.148	1
CDCP1	GERD_HC	Prolif Suprabasal	-0.2007	5.198	2.111	0.148	1
MED11	SSc_GERD	Superficial	0.1908	4.991	2.113	0.148	0.32
ENTPD3-AS1	SSc_HC	Suprabasal	-0.2035	2.569	2.106	0.148	0.671
SKIV2L	GERD_HC	Basal	-0.2054	1.939	2.106	0.148	0.903
PFDN2	SSc_GERD	Prolif Basal	0.1979	6.371	2.115	0.148	0.965
TAF13	SSc_GERD	Prolif Basal	0.1993	3.206	2.105	0.148	0.968
RNF41	GERD_HC	Superficial	-0.2106	3.082	2.111	0.148	0.324
C1orf159	SSc_HC	Superficial	-0.2137	1.322	2.107	0.148	0.233
ZNF34	SSc_HC	Prolif Suprabasal	-0.2141	1.354	2.114	0.148	0.913
COG5	GERD_HC	Superficial	-0.2194	3.134	2.109	0.148	0.324
MRTFA	GERD_HC	Prolif Suprabasal	-0.2328	1.521	2.107	0.148	1
ABCD3	GERD_HC	Suprabasal	-0.2368	4.175	2.107	0.148	0.822
ZDHHC9	SSc_GERD	Superficial	0.2319	2.833	2.113	0.148	0.32
RAD52	SSc_HC	Prolif Basal	-0.247	0.5544	2.11	0.148	0.845
SLC35B3	GERD_HC	Prolif Suprabasal	-0.2504	3.201	2.11	0.148	1
BDNF-AS	SSc_HC	Prolif Basal	-0.2618	1.146	2.115	0.148	0.845
SNHG6	SSc_GERD	Suprabasal	0.2518	8.057	2.113	0.148	0.676
CXCL16	SSc_GERD	Basal	0.2537	4.016	2.115	0.148	0.842
MKS1	GERD_HC	Prolif Basal	-0.2683	1.853	2.114	0.148	1
KANK1	SSc_HC	Prolif Basal	-0.2773	3.823	2.11	0.148	0.845
IFIH1	GERD_HC	Superficial	-0.2812	3.384	2.112	0.148	0.324
CRYBG2	GERD_HC	Suprabasal	-0.2813	3.897	2.115	0.148	0.82
MYL12A	SSc_GERD	Basal	0.2747	8.706	2.113	0.148	0.842
C1RL	SSc_GERD	Basal	0.2762	1.916	2.113	0.148	0.842
ATG14	SSc_GERD	Suprabasal	0.2818	3.628	2.113	0.148	0.676
IL1RAP	GERD_HC	Suprabasal	-0.3054	2.936	2.106	0.148	0.822
ABCC10	SSc_GERD	Prolif Basal	0.2989	1.857	2.111	0.148	0.965
PPIF	SSc_GERD	Basal	0.3033	5.414	2.112	0.148	0.842
ITM2C	SSc_HC	Prolif Basal	-0.3119	2.281	2.112	0.148	0.845
IL1RN	SSc_GERD	Prolif Suprabasal	0.3045	8.92	2.111	0.148	0.989
NPR3	SSc_HC	Prolif Basal	-0.3152	5.465	2.109	0.148	0.845
MITF	SSc_GERD	Suprabasal	0.3074	1.875	2.107	0.148	0.677
PARP12	SSc_GERD	Prolif Basal	0.3161	1.859	2.115	0.148	0.965
TRIM47	GERD_HC	Suprabasal	-0.3299	4.251	2.115	0.148	0.82
AC011374.1	SSc_HC	Suprabasal	-0.3467	1.341	2.113	0.148	0.669
SLC26A6	SSc_GERD	Prolif Basal	0.3441	0.2037	2.112	0.148	0.965
EDDM13	SSc_HC	Prolif Basal	-0.3618	0.4123	2.113	0.148	0.845
PRICKLE2	GERD_HC	Prolif Basal	-0.363	1.81	2.114	0.148	1
LINC02018	GERD_HC	Prolif Basal	-0.3855	-0.1016	2.114	0.148	1
QSOX1	GERD_HC	Prolif Suprabasal	-0.3881	5.298	2.115	0.148	1
AJM1	SSc_GERD	Basal	0.4187	0.3408	2.111	0.148	0.842
UST	GERD_HC	Prolif Basal	-0.4295	0.3471	2.113	0.148	1
CRYAB	SSc_HC	Prolif Basal	-0.4309	6.544	2.105	0.148	0.845
EGR1	GERD_HC	Prolif Basal	-0.4718	7.712	2.106	0.148	1
KRT6B	SSc_GERD	Prolif Suprabasal	0.5851	8.839	2.115	0.148	0.989
ALDH1L1	GERD_HC	Suprabasal	-0.6163	2.258	2.115	0.148	0.82
LCE3A	SSc_GERD	Superficial	0.7556	-0.6432	2.12	0.148	0.32
IFI27	SSc_GERD	Suprabasal	0.9852	7.943	2.116	0.148	0.676
ALDH1A1	SSc_HC	Superficial	0.6568	3.721	2.102	0.149	0.233
ID1	GERD_HC	Prolif Basal	0.5137	7.436	2.103	0.149	1
BNIP3	GERD_HC	Prolif Suprabasal	0.4404	5.672	2.096	0.149	1
SNHG9	SSc_HC	Prolif Basal	0.4287	4.367	2.105	0.149	0.845
MESP1	SSc_HC	Basal	0.4201	1.635	2.101	0.149	0.724
AC074033.1	GERD_HC	Superficial	0.4071	2.573	2.1	0.149	0.326
IL10RB-DT	SSc_GERD	Suprabasal	-0.4036	0.7089	2.105	0.149	0.677
PACC1	GERD_HC	Basal	0.3837	1.701	2.097	0.149	0.903
MAP9	GERD_HC	Prolif Suprabasal	0.3835	1.418	2.104	0.149	1
TCAF2	SSc_GERD	Superficial	-0.3824	0.897	2.096	0.149	0.322
S100A2	SSc_HC	Prolif Basal	0.3722	12.55	2.095	0.149	0.846
GABPB1-AS1	GERD_HC	Basal	0.3599	4.572	2.099	0.149	0.903
FAM27C	GERD_HC	Prolif Basal	0.322	1.993	2.096	0.149	1
SGMS1-AS1	SSc_GERD	Prolif Basal	-0.3254	0.1822	2.102	0.149	0.968
CES4A	SSc_GERD	Prolif Suprabasal	-0.3217	0.7683	2.098	0.149	0.989
KLHDC8B	GERD_HC	Prolif Basal	0.3131	4.293	2.099	0.149	1
CHRNA5	SSc_HC	Prolif Suprabasal	0.2934	1.457	2.096	0.149	0.915
FAM110A	GERD_HC	Prolif Basal	0.2818	4.214	2.095	0.149	1
MAPRE3	SSc_HC	Prolif Suprabasal	0.2724	1.366	2.096	0.149	0.915
SWAP70	SSc_GERD	Basal	-0.2741	4.129	2.096	0.149	0.845
ZNF510	SSc_GERD	Prolif Basal	-0.2658	1.015	2.095	0.149	0.968
RAB5IF	SSc_HC	Basal	0.2532	8.17	2.104	0.149	0.724
SAP130	GERD_HC	Basal	0.2479	2.111	2.097	0.149	0.903
ACBD4	SSc_GERD	Suprabasal	-0.2568	0.9955	2.098	0.149	0.679
FKBP11	SSc_GERD	Prolif Basal	-0.2519	4.918	2.1	0.149	0.968
FOXK2	GERD_HC	Basal	0.2336	3.332	2.095	0.149	0.903
CHST12	SSc_GERD	Suprabasal	-0.2432	2.685	2.105	0.149	0.677
ICA1	SSc_GERD	Basal	-0.2429	2.815	2.104	0.149	0.844
UBE2E2	SSc_HC	Basal	0.2306	3.722	2.103	0.149	0.724
PNRC1	SSc_GERD	Basal	-0.2384	7.273	2.101	0.149	0.844
ANKZF1	GERD_HC	Superficial	0.2285	2.926	2.095	0.149	0.326
CCDC88C	SSc_HC	Prolif Suprabasal	0.2256	3.138	2.1	0.149	0.914
B4GAT1	SSc_GERD	Basal	-0.2344	2.095	2.102	0.149	0.844
UBAC2-AS1	SSc_GERD	Prolif Suprabasal	-0.2334	1.089	2.099	0.149	0.989
ANKLE2	GERD_HC	Prolif Suprabasal	0.223	4.488	2.097	0.149	1
BX255925.3	SSc_GERD	Superficial	-0.2235	4.977	2.098	0.149	0.322
RPL11	GERD_HC	Superficial	0.2126	12.07	2.1	0.149	0.326
ATP6V1E1	SSc_HC	Prolif Basal	0.2116	5.857	2.102	0.149	0.845
IFT74	GERD_HC	Prolif Basal	0.2113	4.241	2.102	0.149	1
GK5	SSc_GERD	Suprabasal	-0.221	3.176	2.102	0.149	0.678
CD3EAP	SSc_HC	Prolif Suprabasal	0.2078	3.288	2.102	0.149	0.914
LSM4	GERD_HC	Suprabasal	0.203	6.894	2.104	0.149	0.823
KIF1BP	SSc_GERD	Prolif Suprabasal	-0.2102	3.881	2.098	0.149	0.989
MAP4K3	GERD_HC	Basal	0.1916	2.792	2.097	0.149	0.903
ANO6	SSc_HC	Basal	0.1875	2.784	2.095	0.149	0.724
TEFM	GERD_HC	Prolif Suprabasal	0.1823	3.509	2.095	0.149	1
ITGB1BP1	GERD_HC	Prolif Suprabasal	0.1812	5.368	2.095	0.149	1
ADRM1	GERD_HC	Basal	0.1799	6.561	2.099	0.149	0.903
CCDC186	SSc_GERD	Superficial	-0.188	5.214	2.096	0.149	0.322
RALBP1	SSc_HC	Basal	0.1754	7.219	2.104	0.149	0.724
AXIN1	SSc_HC	Prolif Basal	0.1664	2.204	2.102	0.149	0.845
SRRM2	SSc_HC	Suprabasal	0.1608	6.899	2.103	0.149	0.672
RNF34	GERD_HC	Basal	0.1557	3.479	2.095	0.149	0.903
ARCN1	GERD_HC	Prolif Basal	0.1452	4.678	2.097	0.149	1
STAU1	GERD_HC	Prolif Basal	0.145	5.91	2.104	0.149	1
CEP63	GERD_HC	Prolif Basal	0.1408	4.517	2.099	0.149	1
C17orf49	SSc_GERD	Suprabasal	-0.1487	5.977	2.104	0.149	0.677
U2SURP	SSc_HC	Superficial	0.1364	6.082	2.099	0.149	0.234
GOLGA1	SSc_HC	Suprabasal	0.1273	3.199	2.102	0.149	0.672
DVL3	SSc_HC	Prolif Basal	0.1246	3.523	2.101	0.149	0.845
GDE1	SSc_HC	Prolif Basal	-0.1062	4.592	2.104	0.149	0.845
STK16	SSc_HC	Suprabasal	-0.1188	4.315	2.097	0.149	0.672
PDZD11	SSc_HC	Suprabasal	-0.1332	5.535	2.095	0.149	0.672
RSBN1L	SSc_HC	Basal	-0.1383	5.473	2.097	0.149	0.724
NKAPD1	SSc_HC	Suprabasal	-0.1416	4.295	2.098	0.149	0.672
FOPNL	SSc_HC	Suprabasal	-0.1592	4.928	2.096	0.149	0.672
DPP9	SSc_GERD	Prolif Basal	0.1485	3.192	2.099	0.149	0.968
TMEM242	SSc_HC	Suprabasal	-0.1661	4.686	2.098	0.149	0.672
SLC44A2	SSc_GERD	Suprabasal	0.156	4.188	2.097	0.149	0.679
RNF181	SSc_HC	Suprabasal	-0.1673	6.314	2.097	0.149	0.672
ZNF226	SSc_HC	Suprabasal	-0.1699	3.121	2.102	0.149	0.672
SLC44A2	GERD_HC	Superficial	-0.1702	4.188	2.101	0.149	0.326
PMPCA	SSc_GERD	Basal	0.1602	4.158	2.103	0.149	0.844
PRMT2	GERD_HC	Prolif Suprabasal	-0.176	5.832	2.099	0.149	1
MYSM1	SSc_HC	Superficial	-0.1764	3.726	2.098	0.149	0.234
PTS	GERD_HC	Superficial	-0.18	5.502	2.099	0.149	0.326
TMEM161B	SSc_HC	Suprabasal	-0.1849	3.271	2.1	0.149	0.672
ARSA	SSc_HC	Superficial	-0.1883	3.383	2.095	0.149	0.234
FRG1	SSc_HC	Basal	-0.196	5.583	2.105	0.149	0.724
SUCLA2	GERD_HC	Basal	-0.1968	5.001	2.098	0.149	0.903
BAIAP2	SSc_GERD	Prolif Basal	0.1906	5.64	2.099	0.149	0.968
ZNF765	SSc_HC	Suprabasal	-0.2029	1.578	2.098	0.149	0.672
DMTN	SSc_HC	Superficial	-0.2041	1.52	2.096	0.149	0.234
LLGL2	SSc_HC	Prolif Basal	-0.205	4.876	2.103	0.149	0.845
KDM1B	SSc_GERD	Prolif Basal	0.195	2.714	2.096	0.149	0.968
RNF146	GERD_HC	Basal	-0.2054	3.128	2.101	0.149	0.903
ASAH1	SSc_HC	Prolif Basal	-0.2109	6.445	2.096	0.149	0.846
ANAPC10	GERD_HC	Basal	-0.2132	3.981	2.104	0.149	0.903
MBD5	SSc_HC	Basal	-0.2174	2.801	2.103	0.149	0.724
ZNF687	SSc_HC	Superficial	-0.2239	1.318	2.104	0.149	0.233
DGKE	SSc_HC	Prolif Suprabasal	-0.2286	1.893	2.1	0.149	0.914
RIPK3	SSc_HC	Prolif Basal	-0.2311	1.758	2.098	0.149	0.846
DAPP1	GERD_HC	Superficial	-0.2413	5.107	2.104	0.149	0.325
ZRSR2	GERD_HC	Suprabasal	-0.2459	3.141	2.104	0.149	0.823
HERC1	GERD_HC	Basal	-0.25	3.072	2.103	0.149	0.903
CNOT1	SSc_GERD	Basal	0.2475	5.471	2.103	0.149	0.844
ZNF37A	GERD_HC	Prolif Suprabasal	-0.2677	3.46	2.096	0.149	1
PLSCR1	SSc_GERD	Basal	0.2594	5.37	2.098	0.149	0.845
INTS6-AS1	SSc_HC	Prolif Basal	-0.2825	1.013	2.1	0.149	0.845
SERTAD3	SSc_GERD	Basal	0.2769	4.361	2.097	0.149	0.845
PWWP3A	SSc_GERD	Prolif Suprabasal	0.2797	3.589	2.1	0.149	0.989
UTP20	SSc_GERD	Suprabasal	0.2805	3.383	2.096	0.149	0.679
IFT122	GERD_HC	Prolif Suprabasal	-0.2953	1.647	2.103	0.149	1
RTCA-AS1	SSc_HC	Prolif Basal	-0.2976	1.344	2.101	0.149	0.845
FRK	SSc_GERD	Prolif Suprabasal	0.3048	2.96	2.095	0.149	0.989
ZNF800	GERD_HC	Superficial	-0.3191	4.309	2.099	0.149	0.326
CCDC110	SSc_HC	Basal	-0.3265	0.7132	2.102	0.149	0.724
AK1	SSc_HC	Superficial	-0.3282	4.98	2.103	0.149	0.233
ALDH3B1	SSc_HC	Superficial	-0.3322	1.789	2.104	0.149	0.233
LCA5	SSc_HC	Basal	-0.334	1.788	2.097	0.149	0.724
PLGRKT	GERD_HC	Basal	-0.3395	5.486	2.095	0.149	0.903
MYO18A	SSc_GERD	Prolif Basal	0.3472	2.561	2.102	0.149	0.968
PSTPIP2	GERD_HC	Prolif Suprabasal	-0.3612	2.849	2.095	0.149	1
PTK2B	SSc_GERD	Prolif Basal	0.3611	2.624	2.097	0.149	0.968
ETNK2	SSc_HC	Basal	-0.3663	3.245	2.098	0.149	0.724
TRPC1	SSc_HC	Basal	-0.3693	-0.5574	2.095	0.149	0.724
MLF1	SSc_HC	Basal	-0.3708	2.452	2.1	0.149	0.724
CBWD1	SSc_HC	Prolif Suprabasal	-0.3731	3.9	2.103	0.149	0.914
DNAJC27-AS1	SSc_HC	Superficial	-0.375	1.44	2.103	0.149	0.233
MARC1	GERD_HC	Prolif Suprabasal	-0.3779	2.352	2.104	0.149	1
GCSAM	SSc_GERD	Prolif Basal	0.375	0.02199	2.096	0.149	0.968
A2ML1	SSc_HC	Prolif Basal	-0.3969	7.338	2.104	0.149	0.845
AC130650.2	SSc_HC	Prolif Basal	-0.3989	-0.05785	2.096	0.149	0.846
ARRB1	SSc_HC	Prolif Basal	-0.4138	1.184	2.101	0.149	0.845
C16orf74	SSc_GERD	Prolif Basal	0.4462	3.751	2.103	0.149	0.968
CCDC160	GERD_HC	Suprabasal	-0.4692	-0.009787	2.099	0.149	0.825
MYO1B	SSc_GERD	Suprabasal	0.4926	3.538	2.097	0.149	0.679
CAV1	GERD_HC	Suprabasal	-0.4912	6.676	2.099	0.149	0.825
KRT19	GERD_HC	Suprabasal	-0.5018	11.24	2.097	0.149	0.825
MUC1	SSc_HC	Basal	-0.5932	6.362	2.1	0.149	0.724
AL354733.3	SSc_GERD	Prolif Basal	0.6452	0.5935	2.099	0.149	0.968
HIST1H4C	GERD_HC	Basal	-0.6457	9.654	2.105	0.149	0.903
KRT34	GERD_HC	Basal	-0.6797	-0.7119	2.096	0.149	0.903
IGFBP7	SSc_GERD	Prolif Basal	0.7478	2.709	2.1	0.149	0.968
EDN3	GERD_HC	Basal	1.216	2.217	2.091	0.15	0.903
KRT1	SSc_GERD	Prolif Suprabasal	-1.042	3.891	2.085	0.15	0.989
NTS	SSc_GERD	Superficial	-0.868	1.435	2.086	0.15	0.324
CCDC190	SSc_GERD	Prolif Suprabasal	-0.7151	0.9552	2.094	0.15	0.989
IRS1	SSc_HC	Prolif Basal	0.603	0.745	2.089	0.15	0.847
BAMBI	GERD_HC	Suprabasal	0.5404	0.7004	2.088	0.15	0.825
TPPP	SSc_GERD	Suprabasal	-0.4876	0.4767	2.089	0.15	0.68
RDH16	SSc_HC	Basal	0.4897	0.8564	2.087	0.15	0.724
SLC10A6	SSc_HC	Superficial	0.4533	0.06229	2.089	0.15	0.235
UCHL1	SSc_GERD	Prolif Suprabasal	-0.4455	-0.3167	2.088	0.15	0.989
CPM	SSc_HC	Superficial	0.4441	1.375	2.089	0.15	0.235
DHDH	GERD_HC	Prolif Suprabasal	0.4345	2.14	2.091	0.15	1
CRIM1-DT	SSc_GERD	Prolif Basal	-0.4277	2.06	2.085	0.15	0.971
PTPRQ	SSc_HC	Basal	0.4285	-0.6074	2.093	0.15	0.724
ANGPTL4	SSc_HC	Suprabasal	0.4222	3.207	2.085	0.15	0.672
PIK3R3	GERD_HC	Prolif Suprabasal	0.419	-0.1816	2.091	0.15	1
ID3	GERD_HC	Prolif Suprabasal	0.418	5.401	2.088	0.15	1
TSPYL4	GERD_HC	Basal	0.4133	2.616	2.084	0.15	0.903
RAET1L	GERD_HC	Superficial	0.4071	3.821	2.085	0.15	0.328
ACOX2	SSc_HC	Suprabasal	0.4	0.9164	2.089	0.15	0.672
AC091607.2	SSc_GERD	Prolif Basal	-0.3991	0.5534	2.094	0.15	0.968
ELOVL4	SSc_GERD	Basal	-0.3836	3.339	2.089	0.15	0.847
EIF5AL1	SSc_HC	Prolif Suprabasal	0.3763	2.405	2.085	0.15	0.915
TMEM182	GERD_HC	Basal	0.3716	0.05569	2.092	0.15	0.903
DISP1	SSc_GERD	Prolif Suprabasal	-0.3744	1.243	2.092	0.15	0.989
CD68	SSc_HC	Prolif Suprabasal	0.3715	4.109	2.09	0.15	0.915
ZNF775	SSc_GERD	Prolif Suprabasal	-0.3734	0.8601	2.087	0.15	0.989
DDIT4	SSc_GERD	Prolif Suprabasal	-0.3723	5.728	2.089	0.15	0.989
CCDC69	SSc_GERD	Superficial	-0.3639	2.221	2.088	0.15	0.324
PFN2	GERD_HC	Prolif Basal	0.3602	3.217	2.093	0.15	1
CALML4	GERD_HC	Prolif Suprabasal	0.3452	1.467	2.087	0.15	1
EIF2AK4	GERD_HC	Superficial	0.3378	4.415	2.087	0.15	0.328
EIF3C	GERD_HC	Suprabasal	0.3314	1.522	2.087	0.15	0.825
INCENP	SSc_HC	Suprabasal	0.3245	2.943	2.091	0.15	0.672
ALDH16A1	GERD_HC	Superficial	0.3162	4.26	2.091	0.15	0.327
SERPINB1	GERD_HC	Prolif Basal	0.3106	9.469	2.092	0.15	1
MGLL	SSc_HC	Prolif Suprabasal	0.3104	6.552	2.086	0.15	0.915
SRXN1	SSc_HC	Basal	0.3073	3.836	2.09	0.15	0.724
IZUMO4	GERD_HC	Prolif Suprabasal	0.3048	1.003	2.087	0.15	1
PHTF1	SSc_GERD	Basal	-0.3096	0.648	2.091	0.15	0.847
PPM1K	SSc_GERD	Prolif Suprabasal	-0.2947	4.131	2.093	0.15	0.989
PTGR2	GERD_HC	Basal	0.2809	2.606	2.094	0.15	0.903
SPDL1	SSc_HC	Basal	0.2804	3.686	2.085	0.15	0.724
RINL	GERD_HC	Suprabasal	0.2765	2.841	2.093	0.15	0.825
PTMS	GERD_HC	Prolif Basal	0.2731	7.949	2.092	0.15	1
OAZ3	SSc_GERD	Prolif Suprabasal	-0.2833	0.9371	2.086	0.15	0.989
POLB	SSc_HC	Superficial	0.2689	3.331	2.093	0.15	0.234
ST6GALNAC6	GERD_HC	Prolif Suprabasal	0.2586	2.861	2.088	0.15	1
RPL38	SSc_HC	Prolif Basal	0.2534	10.25	2.093	0.15	0.846
CCDC167	GERD_HC	Prolif Suprabasal	0.252	4.946	2.095	0.15	1
BTG1	GERD_HC	Suprabasal	0.25	7.259	2.087	0.15	0.825
SFXN4	SSc_GERD	Superficial	-0.2496	4.521	2.091	0.15	0.323
TXNL4A	GERD_HC	Prolif Suprabasal	0.2355	6.561	2.089	0.15	1
VAV3	SSc_GERD	Prolif Suprabasal	-0.2386	5.389	2.087	0.15	0.989
PPP5C	SSc_HC	Basal	0.2241	3.568	2.091	0.15	0.724
USPL1	GERD_HC	Suprabasal	0.2212	2.164	2.093	0.15	0.825
NUMA1	GERD_HC	Basal	0.2169	4.711	2.085	0.15	0.903
ZNF805	SSc_GERD	Prolif Suprabasal	-0.2175	1.435	2.091	0.15	0.989
PTDSS2	SSc_HC	Superficial	0.2018	2.589	2.093	0.15	0.234
UBA52	GERD_HC	Basal	0.2007	10.57	2.087	0.15	0.903
IFT172	SSc_HC	Prolif Suprabasal	0.2001	2.203	2.091	0.15	0.915
PNPO	SSc_GERD	Basal	-0.21	3.202	2.086	0.15	0.847
ZMYM6	SSc_GERD	Prolif Suprabasal	-0.209	2.695	2.091	0.15	0.989
GDAP2	SSc_GERD	Basal	-0.2049	2.209	2.093	0.15	0.846
ATXN1L	SSc_HC	Basal	0.192	2.335	2.094	0.15	0.724
GGA1	SSc_GERD	Suprabasal	-0.1992	3.834	2.093	0.15	0.68
CDC27	SSc_GERD	Superficial	-0.1972	4.415	2.244	0.15	0.323
ZCCHC4	SSc_GERD	Basal	-0.1955	1.614	2.094	0.15	0.846
CDK5	SSc_HC	Suprabasal	0.184	3.347	2.085	0.15	0.672
TP53TG1	SSc_HC	Superficial	0.1821	5.863	2.089	0.15	0.235
SELENOW	SSc_GERD	Prolif Suprabasal	-0.1902	7.901	2.086	0.15	0.989
NDUFAF3	SSc_GERD	Suprabasal	-0.1896	5.615	2.089	0.15	0.68
FIZ1	SSc_HC	Prolif Suprabasal	0.1768	1.62	2.092	0.15	0.915
SSH3	GERD_HC	Basal	0.1661	3.78	2.086	0.15	0.903
TAX1BP3	GERD_HC	Superficial	0.1609	6.829	2.085	0.15	0.328
SDF4	SSc_HC	Suprabasal	0.1608	5.081	2.088	0.15	0.672
CLPP	SSc_HC	Suprabasal	0.1514	5.728	2.089	0.15	0.672
KTN1	SSc_HC	Superficial	0.1494	8.077	2.085	0.15	0.235
SLC35B1	SSc_GERD	Suprabasal	-0.1524	4.697	2.091	0.15	0.68
DPM1	SSc_GERD	Prolif Basal	0.1135	5.309	2.091	0.15	0.969
VPS33A	SSc_HC	Basal	-0.139	2.701	2.091	0.15	0.724
MAU2	SSc_HC	Superficial	-0.1445	3.071	2.087	0.15	0.235
GMEB1	GERD_HC	Suprabasal	-0.1514	3.018	2.092	0.15	0.825
ZNF330	GERD_HC	Suprabasal	-0.1539	4.32	2.085	0.15	0.825
FBH1	SSc_GERD	Prolif Suprabasal	0.1437	3.364	2.093	0.15	0.989
WDR83OS	SSc_HC	Suprabasal	-0.1553	7.594	2.087	0.15	0.672
PPP2R1A	GERD_HC	Basal	-0.1561	5.563	2.089	0.15	0.903
LIN37	SSc_HC	Prolif Basal	-0.158	2.797	2.089	0.15	0.847
KIAA2013	GERD_HC	Superficial	-0.1591	3.883	2.087	0.15	0.328
SRPRA	SSc_GERD	Superficial	0.1484	4.507	2.089	0.15	0.323
CXXC1	GERD_HC	Prolif Basal	-0.1625	3.286	2.089	0.15	1
TRIOBP	SSc_HC	Basal	-0.1671	5.339	2.084	0.15	0.724
SNW1	GERD_HC	Prolif Basal	-0.1728	5.804	2.093	0.15	1
MTCH1	SSc_HC	Superficial	-0.1771	6.693	2.088	0.15	0.235
FAM133B	SSc_HC	Basal	-0.1782	6.257	2.088	0.15	0.724
UNC50	SSc_GERD	Basal	0.1702	4.866	2.087	0.15	0.847
NIF3L1	GERD_HC	Suprabasal	-0.1814	3.736	2.086	0.15	0.825
MED24	GERD_HC	Basal	-0.1853	2.902	2.087	0.15	0.903
TTC17	SSc_GERD	Superficial	0.1851	3.5	2.094	0.15	0.323
CAMKMT	GERD_HC	Suprabasal	-0.2004	2.737	2.088	0.15	0.825
LRRC42	SSc_GERD	Suprabasal	0.1915	4.025	2.086	0.15	0.68
PCGF6	SSc_HC	Basal	-0.2045	2.44	2.094	0.15	0.724
FAM172A	SSc_GERD	Superficial	0.1953	4.178	2.085	0.15	0.324
GPR107	GERD_HC	Prolif Suprabasal	-0.206	2.735	2.089	0.15	1
ATXN2L	SSc_GERD	Basal	0.1962	3.7	2.09	0.15	0.847
CCT8	SSc_GERD	Basal	0.1977	7.013	2.087	0.15	0.847
ZSCAN25	SSc_GERD	Prolif Suprabasal	0.1978	1.182	2.091	0.15	0.989
GAS8	SSc_HC	Suprabasal	-0.2106	1.865	2.084	0.15	0.672
EDRF1-DT	SSc_HC	Suprabasal	-0.212	2.395	2.084	0.15	0.672
PPCDC	SSc_HC	Suprabasal	-0.2134	3.597	2.093	0.15	0.672
VPS52	SSc_GERD	Prolif Suprabasal	0.2039	3.131	2.091	0.15	0.989
NUP42	GERD_HC	Superficial	-0.2205	4.101	2.086	0.15	0.328
QRSL1	SSc_HC	Prolif Suprabasal	-0.2224	3.189	2.094	0.15	0.915
N4BP2	SSc_HC	Superficial	-0.2231	3.169	2.085	0.15	0.235
PPP1R3E	SSc_HC	Prolif Basal	-0.2295	2.111	2.086	0.15	0.847
NAIF1	SSc_HC	Basal	-0.2296	1.19	2.092	0.15	0.724
SPATA2	SSc_GERD	Prolif Basal	0.2289	1.38	2.085	0.15	0.971
TMTC2	GERD_HC	Suprabasal	-0.2428	2.08	2.094	0.15	0.825
MEGF6	SSc_HC	Prolif Suprabasal	-0.243	2.367	2.086	0.15	0.915
VPS13A	GERD_HC	Superficial	-0.2449	3.675	2.089	0.15	0.327
ABCF1	GERD_HC	Basal	-0.2518	5.491	2.091	0.15	0.903
RBM10	GERD_HC	Suprabasal	-0.2537	4.04	2.089	0.15	0.825
CRNKL1	GERD_HC	Prolif Basal	-0.2581	4.162	2.085	0.15	1
USP32	SSc_GERD	Prolif Suprabasal	0.2501	2.058	2.091	0.15	0.989
MPHOSPH9	SSc_HC	Basal	-0.2628	2.945	2.091	0.15	0.724
IQCC	SSc_HC	Prolif Basal	-0.2652	-0.06644	2.094	0.15	0.846
ZNF358	SSc_HC	Suprabasal	-0.2677	3.003	2.093	0.15	0.672
B4GALT1-AS1	SSc_HC	Suprabasal	-0.2692	2.03	2.086	0.15	0.672
RBM12	GERD_HC	Basal	-0.2707	3.135	2.086	0.15	0.903
DNAJC18	SSc_HC	Basal	-0.2732	1.147	2.087	0.15	0.724
B3GNT2	SSc_GERD	Suprabasal	0.2658	3.554	2.089	0.15	0.68
ZMAT3	GERD_HC	Superficial	-0.2771	2.54	2.092	0.15	0.327
TOM1L2	GERD_HC	Basal	-0.2807	4.035	2.093	0.15	0.903
ADCY3	SSc_GERD	Suprabasal	0.2784	2.306	2.086	0.15	0.68
ZNF329	GERD_HC	Suprabasal	-0.2973	0.5391	2.09	0.15	0.825
AC007406.5	SSc_HC	Basal	-0.3113	-0.1733	2.092	0.15	0.724
WDR81	SSc_GERD	Prolif Suprabasal	0.3038	0.799	2.091	0.15	0.989
TICAM1	GERD_HC	Superficial	-0.3124	4.55	2.094	0.15	0.327
DCTN4	GERD_HC	Superficial	-0.3144	3.855	2.086	0.15	0.328
IFNLR1	GERD_HC	Basal	-0.3189	0.5953	2.094	0.15	0.903
SLFN13	GERD_HC	Prolif Basal	-0.3238	2.779	2.091	0.15	1
WDR43	GERD_HC	Basal	-0.3424	5.383	2.088	0.15	0.903
PPAN	SSc_GERD	Basal	0.3387	4.305	2.088	0.15	0.847
OLFML2A	SSc_GERD	Suprabasal	0.3396	2.484	2.094	0.15	0.68
TJP3	SSc_HC	Prolif Suprabasal	-0.3489	3.957	2.088	0.15	0.915
AL096870.8	GERD_HC	Prolif Suprabasal	-0.3492	2.262	2.088	0.15	1
STXBP6	SSc_HC	Basal	-0.3508	3.478	2.088	0.15	0.724
AC245452.1	SSc_HC	Basal	-0.3662	0.2651	2.088	0.15	0.724
BEAN1	SSc_HC	Superficial	-0.4006	-0.5143	2.093	0.15	0.234
TMEM220-AS1	GERD_HC	Basal	-0.4107	-0.04018	2.086	0.15	0.903
EGR3	SSc_GERD	Basal	0.4551	3.55	2.085	0.15	0.847
ACSL5	SSc_GERD	Prolif Suprabasal	0.5209	1.801	2.087	0.15	0.989
ZNF528-AS1	GERD_HC	Prolif Basal	-0.5289	0.3417	2.09	0.15	1
C12orf54	GERD_HC	Prolif Basal	-0.5345	3.095	2.088	0.15	1
CXCL8	SSc_HC	Prolif Basal	0.9604	2.364	2.083	0.151	0.847
NLRP2	SSc_HC	Prolif Basal	0.6855	2.145	2.078	0.151	0.847
SNCG	SSc_GERD	Prolif Basal	-0.6278	5.216	2.08	0.151	0.971
CTH	SSc_GERD	Prolif Suprabasal	-0.5241	1.142	2.076	0.151	0.989
APOL1	SSc_HC	Basal	0.5143	2.797	2.076	0.151	0.725
THSD4	GERD_HC	Superficial	0.4786	6.015	2.084	0.151	0.328
LINC00685	SSc_GERD	Prolif Suprabasal	-0.4574	2.047	2.079	0.151	0.989
FCRLB	GERD_HC	Basal	0.4558	-0.1393	2.081	0.151	0.903
MCF2L-AS1	GERD_HC	Basal	0.4486	0.931	2.076	0.151	0.904
LINC02615	SSc_GERD	Basal	-0.4302	0.6413	2.08	0.151	0.847
ZKSCAN2-DT	SSc_GERD	Basal	-0.4285	0.1207	2.078	0.151	0.848
DNPH1	GERD_HC	Superficial	0.4303	6.476	2.078	0.151	0.329
IRF7	GERD_HC	Prolif Basal	0.4277	3.171	2.083	0.151	1
IFI27L2	GERD_HC	Suprabasal	0.4166	7.186	2.076	0.151	0.826
TEAD4	GERD_HC	Basal	0.4157	2.039	2.082	0.151	0.903
IVL	SSc_HC	Prolif Suprabasal	0.4052	6.682	2.078	0.151	0.915
ENTPD2	GERD_HC	Prolif Suprabasal	0.4024	0.6938	2.082	0.151	1
HIST1H2BG	GERD_HC	Suprabasal	0.3983	2.773	2.082	0.151	0.825
AC132872.1	SSc_GERD	Superficial	-0.3954	0.0871	2.08	0.151	0.325
C3orf33	GERD_HC	Prolif Basal	0.3918	0.1408	2.083	0.151	1
CARD8-AS1	SSc_GERD	Suprabasal	-0.3913	0.5774	2.079	0.151	0.68
ZNF880	SSc_HC	Basal	0.362	1.711	2.083	0.151	0.724
CCDC34	GERD_HC	Suprabasal	0.3558	5.611	2.078	0.151	0.826
GABARAPL1	GERD_HC	Prolif Basal	0.3498	3.949	2.077	0.151	1
C1GALT1	SSc_GERD	Suprabasal	-0.315	4.703	2.076	0.151	0.68
USB1	GERD_HC	Superficial	0.3059	3.024	2.075	0.151	0.329
VSIG10	SSc_GERD	Suprabasal	-0.3129	4.373	2.082	0.151	0.68
LINC01137	GERD_HC	Suprabasal	0.2974	1.933	2.082	0.151	0.825
CHKB-DT	SSc_GERD	Superficial	-0.2992	1.88	2.08	0.151	0.325
TMEM135	SSc_GERD	Prolif Suprabasal	-0.2974	1.134	2.076	0.151	0.989
APOL6	SSc_HC	Basal	0.2873	3.61	2.078	0.151	0.724
ADRB2	SSc_GERD	Prolif Suprabasal	-0.2919	3.847	2.077	0.151	0.989
FLOT2	SSc_HC	Basal	0.2817	4.033	2.082	0.151	0.724
PPM1L	SSc_GERD	Basal	-0.2866	2.12	2.075	0.151	0.848
SOWAHC	GERD_HC	Superficial	0.2748	5.494	2.083	0.151	0.328
MAN1B1-DT	SSc_GERD	Suprabasal	-0.2761	1.222	2.079	0.151	0.68
MASTL	GERD_HC	Basal	0.2619	2.81	2.082	0.151	0.903
GJB3	GERD_HC	Superficial	0.2619	5.154	2.076	0.151	0.329
WDFY3-AS2	SSc_GERD	Basal	-0.2681	1.41	2.075	0.151	0.848
THAP7-AS1	SSc_HC	Basal	0.2526	1.409	2.081	0.151	0.724
STK32C	SSc_HC	Prolif Basal	0.2515	1.903	2.075	0.151	0.847
YARS	GERD_HC	Superficial	0.2492	4.328	2.075	0.151	0.329
RETSAT	SSc_HC	Suprabasal	0.249	3.613	2.078	0.151	0.673
NOP2	SSc_HC	Suprabasal	0.248	2.979	2.08	0.151	0.673
SLC2A4RG	SSc_GERD	Prolif Basal	-0.2546	5.815	2.083	0.151	0.971
YWHAG	SSc_HC	Suprabasal	0.2428	5.602	2.083	0.151	0.672
PPCDC	SSc_GERD	Prolif Basal	-0.2504	3.597	2.081	0.151	0.971
ANKRD50	SSc_HC	Prolif Suprabasal	0.2369	2.462	2.078	0.151	0.915
HINT2	SSc_GERD	Prolif Suprabasal	-0.2434	5.66	2.08	0.151	0.989
EXT1	SSc_HC	Suprabasal	0.2335	3.346	2.077	0.151	0.673
GORAB	SSc_GERD	Prolif Suprabasal	-0.2353	2.178	2.081	0.151	0.989
DUS3L	GERD_HC	Prolif Suprabasal	0.2251	3.202	2.077	0.151	1
RLF	SSc_GERD	Superficial	-0.2346	3.488	2.08	0.151	0.325
B9D1	SSc_GERD	Suprabasal	-0.23	2.794	2.077	0.151	0.68
LSM11	SSc_HC	Suprabasal	0.2195	1.396	2.075	0.151	0.673
ASB6	SSc_HC	Superficial	0.2184	2.09	3.041	0.151	0.236
DCAF15	SSc_GERD	Basal	-0.2175	3.046	2.076	0.151	0.848
ZNF839	SSc_GERD	Prolif Basal	-0.2167	1.389	2.083	0.151	0.971
ZNF444	SSc_GERD	Basal	-0.2153	2.028	2.08	0.151	0.847
DNAJC9	GERD_HC	Suprabasal	0.205	5.431	2.074	0.151	0.826
SLC66A1	SSc_GERD	Basal	-0.2146	1.587	2.077	0.151	0.848
AJUBA	SSc_HC	Basal	0.2046	3.532	2.083	0.151	0.724
PEX10	GERD_HC	Basal	0.2035	3.631	2.079	0.151	0.904
CROT	SSc_GERD	Superficial	-0.2129	5.083	2.075	0.151	0.325
TES	SSc_HC	Basal	0.1993	4.159	2.082	0.151	0.724
ANKRD26	SSc_GERD	Prolif Basal	-0.2074	3.799	2.081	0.151	0.971
MTSS1	SSc_HC	Basal	0.1956	4.421	2.078	0.151	0.724
RC3H2	SSc_HC	Prolif Basal	0.1891	3.481	2.077	0.151	0.847
RPL26	SSc_GERD	Prolif Basal	-0.1979	12.07	2.077	0.151	0.971
GABPB2	SSc_HC	Suprabasal	0.1787	3.168	2.079	0.151	0.673
LRRC47	GERD_HC	Basal	0.1782	4.017	2.075	0.151	0.904
SQOR	SSc_HC	Prolif Basal	0.1727	5.935	2.079	0.151	0.847
ALDH9A1	SSc_GERD	Suprabasal	-0.1789	6.65	2.081	0.151	0.68
PRRC2A	SSc_HC	Prolif Suprabasal	0.1645	4.152	2.08	0.151	0.915
TRIM26	SSc_HC	Prolif Basal	0.1635	3.892	2.082	0.151	0.847
BDH1	GERD_HC	Suprabasal	0.1592	4.659	2.08	0.151	0.825
BSG	SSc_HC	Prolif Basal	0.1544	7.069	2.077	0.151	0.847
ATE1	GERD_HC	Prolif Suprabasal	0.1503	3.427	2.084	0.151	1
MED19	SSc_GERD	Basal	-0.1596	4.67	2.08	0.151	0.847
PRPF40A	SSc_HC	Suprabasal	0.1486	6.621	2.084	0.151	0.672
TMEM230	SSc_GERD	Suprabasal	-0.153	5.35	2.083	0.151	0.68
RAB25	SSc_GERD	Suprabasal	-0.1504	8.053	2.08	0.151	0.68
GNB1	SSc_HC	Prolif Basal	0.1371	5.486	2.081	0.151	0.847
VPS50	SSc_GERD	Superficial	-0.1385	2.961	2.077	0.151	0.325
COX15	SSc_GERD	Prolif Basal	-0.1361	3.88	2.076	0.151	0.971
NPC2	SSc_GERD	Suprabasal	-0.136	7.113	2.078	0.151	0.68
RTCA	SSc_HC	Suprabasal	-0.1215	4.753	2.08	0.151	0.673
PEX2	SSc_HC	Basal	-0.1225	4.766	2.082	0.151	0.724
STXBP2	SSc_HC	Suprabasal	-0.1315	4.498	2.078	0.151	0.673
HNRNPUL1	SSc_GERD	Prolif Suprabasal	0.1267	5.297	2.076	0.151	0.989
LRRC41	SSc_GERD	Prolif Suprabasal	0.135	4.14	2.082	0.151	0.989
KDM4B	SSc_HC	Superficial	-0.1583	2.766	2.078	0.151	0.236
USF3	SSc_HC	Basal	-0.1644	3.2	2.081	0.151	0.724
EDC3	SSc_GERD	Suprabasal	0.1565	2.194	2.082	0.151	0.68
ATP6V0D1	GERD_HC	Superficial	-0.1705	5.572	2.083	0.151	0.328
TMEM11	GERD_HC	Basal	-0.1737	5.013	2.075	0.151	0.904
C16orf91	GERD_HC	Basal	-0.1738	4.398	2.077	0.151	0.904
WDTC1	SSc_HC	Superficial	-0.1775	2.251	2.083	0.151	0.235
THAP6	SSc_HC	Superficial	-0.1825	3.031	2.081	0.151	0.236
MAU2	GERD_HC	Suprabasal	-0.1832	3.071	2.084	0.151	0.825
ABR	SSc_HC	Prolif Basal	-0.1874	3.564	2.074	0.151	0.847
MAPRE1	GERD_HC	Superficial	-0.189	4.661	2.08	0.151	0.329
STX7	SSc_HC	Suprabasal	-0.1891	4.806	2.084	0.151	0.672
TMEM161B	SSc_HC	Basal	-0.1897	3.271	2.079	0.151	0.724
KTN1	GERD_HC	Suprabasal	-0.1947	8.077	2.074	0.151	0.826
POF1B	SSc_HC	Suprabasal	-0.1959	4.374	2.084	0.151	0.672
TATDN2	SSc_GERD	Prolif Suprabasal	0.1851	2.333	2.075	0.151	0.989
FNTB	SSc_GERD	Basal	0.1984	2.634	2.08	0.151	0.847
COX19	SSc_GERD	Prolif Basal	0.1991	4.292	2.081	0.151	0.971
RABEP2	SSc_GERD	Prolif Suprabasal	0.2005	3.263	2.075	0.151	0.989
YAP1	GERD_HC	Basal	-0.2108	4.683	2.076	0.151	0.904
METAP1	GERD_HC	Basal	-0.2113	5.2	2.078	0.151	0.904
POLR3D	SSc_GERD	Prolif Basal	0.2042	3.616	2.075	0.151	0.971
EXOC2	SSc_GERD	Suprabasal	0.2074	2.438	2.078	0.151	0.68
EMC1	GERD_HC	Prolif Suprabasal	-0.2218	2.998	2.075	0.151	1
CHCHD7	GERD_HC	Suprabasal	-0.222	4.929	2.083	0.151	0.825
ATF7IP2	SSc_HC	Suprabasal	-0.227	2.669	2.078	0.151	0.673
PRNP	SSc_HC	Prolif Basal	-0.2367	5.245	2.075	0.151	0.847
ZNF317	SSc_GERD	Prolif Suprabasal	0.2331	1.604	2.079	0.151	0.989
GUSB	GERD_HC	Superficial	-0.2433	4.371	2.078	0.151	0.329
POMGNT2	SSc_GERD	Suprabasal	0.234	0.9435	2.082	0.151	0.68
NCK1-DT	GERD_HC	Prolif Basal	-0.2492	2.199	2.077	0.151	1
ABCF1	GERD_HC	Prolif Basal	-0.2498	5.491	2.077	0.151	1
CNKSR1	GERD_HC	Suprabasal	-0.2541	2.993	2.084	0.151	0.825
EYA2	GERD_HC	Prolif Basal	-0.2577	3.264	2.082	0.151	1
RBM15	GERD_HC	Prolif Basal	-0.2584	1.732	2.076	0.151	1
HEATR5B	SSc_GERD	Suprabasal	0.2596	2.744	2.084	0.151	0.68
MYH9	SSc_GERD	Basal	0.2627	5.449	2.075	0.151	0.848
PBXIP1	SSc_GERD	Superficial	0.2671	2.243	2.08	0.151	0.325
LRATD2	GERD_HC	Superficial	-0.2773	3.102	2.077	0.151	0.329
NOLC1	SSc_GERD	Suprabasal	0.2676	4.725	2.075	0.151	0.68
TP63	SSc_GERD	Basal	0.2726	5.61	2.082	0.151	0.847
AS3MT	SSc_HC	Prolif Basal	-0.2852	0.7713	2.079	0.151	0.847
C17orf100	SSc_HC	Prolif Suprabasal	-0.2862	1.036	3.325	0.151	0.915
ZFP36L1	SSc_GERD	Superficial	0.2769	8.264	2.075	0.151	0.325
SGTA	SSc_GERD	Superficial	0.2835	4.251	2.078	0.151	0.325
ABCC10	SSc_GERD	Suprabasal	0.2889	1.857	2.081	0.151	0.68
AMBRA1	SSc_GERD	Suprabasal	0.2913	1.481	2.077	0.151	0.68
SURF6	SSc_GERD	Prolif Suprabasal	0.3057	3.977	2.075	0.151	0.989
SSSCA1-AS1	SSc_HC	Prolif Suprabasal	-0.3216	0.3627	2.209	0.151	0.915
WIPI1	SSc_HC	Prolif Basal	-0.3245	1.893	2.08	0.151	0.847
ZNF211	GERD_HC	Prolif Basal	-0.3396	0.3409	2.084	0.151	1
RNF207	GERD_HC	Prolif Suprabasal	-0.374	2.454	2.076	0.151	1
APOL3	SSc_GERD	Prolif Suprabasal	0.3737	2.43	2.08	0.151	0.989
ZNF737	GERD_HC	Suprabasal	-0.3804	1.349	2.074	0.151	0.826
C8orf82	GERD_HC	Suprabasal	-0.3823	5.065	2.081	0.151	0.825
PARP14	GERD_HC	Superficial	-0.4286	4.248	2.075	0.151	0.329
CALHM6	SSc_HC	Prolif Basal	-0.4293	1.844	2.079	0.151	0.847
SERPINF1	SSc_GERD	Basal	0.4596	1.601	2.08	0.151	0.847
DUSP2	SSc_GERD	Suprabasal	0.4619	4.464	2.082	0.151	0.68
KCNG1	GERD_HC	Prolif Basal	-0.4684	2.103	2.081	0.151	1
EDIL3	GERD_HC	Prolif Suprabasal	-0.4892	2.092	2.084	0.151	1
COLCA2	SSc_GERD	Prolif Suprabasal	0.5144	1.065	2.083	0.151	0.989
CCDC80	SSc_GERD	Prolif Basal	0.5351	3.605	2.083	0.151	0.971
MT1G	SSc_HC	Prolif Basal	-0.6329	9.056	2.079	0.151	0.847
PSCA	SSc_HC	Prolif Basal	-0.7113	8.261	2.075	0.151	0.847
IFI27	GERD_HC	Prolif Basal	0.9965	7.943	2.069	0.152	1
IFITM2	SSc_GERD	Suprabasal	-0.9415	5.005	2.068	0.152	0.681
AP001347.1	SSc_GERD	Prolif Basal	-0.4845	1.777	2.074	0.152	0.971
BIN1	SSc_GERD	Superficial	-0.478	0.8715	2.069	0.152	0.326
CD52	SSc_HC	Prolif Basal	0.4454	1.287	2.065	0.152	0.847
INSIG1	GERD_HC	Prolif Suprabasal	0.4225	4.009	2.073	0.152	1
HCST	GERD_HC	Basal	0.4211	0.4579	2.07	0.152	0.905
FAM184A	GERD_HC	Prolif Basal	0.4125	-0.1861	2.07	0.152	1
ERVK13-1	SSc_GERD	Prolif Basal	-0.4098	1.449	2.066	0.152	0.972
CPNE8	SSc_HC	Suprabasal	0.4015	2.601	2.07	0.152	0.674
TNNT2	SSc_GERD	Suprabasal	-0.3975	0.8535	2.071	0.152	0.681
AC007098.1	SSc_GERD	Basal	-0.389	0.4573	2.066	0.152	0.85
DLX3	SSc_HC	Prolif Suprabasal	0.3748	0.9086	2.067	0.152	0.915
GATD3B	GERD_HC	Prolif Suprabasal	0.3613	3.342	2.068	0.152	1
DIPK1A	SSc_HC	Basal	0.3612	0.4492	2.067	0.152	0.726
UBE2L6	SSc_HC	Basal	0.3247	4.534	2.064	0.152	0.726
TAB3	SSc_GERD	Superficial	-0.3264	3.262	2.069	0.152	0.326
THBD	SSc_HC	Prolif Basal	0.3071	4.173	2.065	0.152	0.847
ARMC9	SSc_HC	Basal	0.3067	0.1928	2.07	0.152	0.725
TMEM125	SSc_GERD	Suprabasal	-0.314	1.699	2.068	0.152	0.681
CSRNP1	SSc_HC	Prolif Basal	0.3021	3.218	2.065	0.152	0.847
HSD17B1	GERD_HC	Prolif Basal	0.2962	4.407	2.073	0.152	1
BOLA1	GERD_HC	Superficial	0.2929	4.018	2.066	0.152	0.33
PIM2	SSc_HC	Prolif Basal	0.2896	0.4818	2.069	0.152	0.847
WAC-AS1	GERD_HC	Prolif Basal	0.2824	3.891	2.071	0.152	1
SFXN2	SSc_HC	Suprabasal	0.2684	1.295	2.071	0.152	0.674
PCAT1	SSc_GERD	Suprabasal	-0.2756	0.8309	2.071	0.152	0.681
RARA	SSc_HC	Prolif Basal	0.2649	0.7059	2.072	0.152	0.847
SPDL1	SSc_HC	Prolif Basal	0.2607	3.686	2.066	0.152	0.847
HNRNPAB	SSc_HC	Prolif Suprabasal	0.2607	7.603	2.072	0.152	0.915
GAA	SSc_HC	Superficial	0.2528	3.116	2.07	0.152	0.237
PRMT6	SSc_HC	Basal	0.2521	2	2.065	0.152	0.726
CSNK2A2	GERD_HC	Prolif Suprabasal	0.248	4.721	2.066	0.152	1
RPA1	GERD_HC	Superficial	0.247	4.285	2.066	0.152	0.33
MIS18A	SSc_HC	Suprabasal	0.2429	4.491	2.065	0.152	0.675
HSD17B4	GERD_HC	Superficial	0.2409	5.345	2.073	0.152	0.329
PCLO	SSc_HC	Suprabasal	0.2407	2.545	2.067	0.152	0.675
OBI1	GERD_HC	Prolif Suprabasal	0.2371	3.201	2.07	0.152	1
IL17RC	GERD_HC	Prolif Basal	0.2362	3.223	2.068	0.152	1
KCTD2	GERD_HC	Basal	0.2248	1.869	2.169	0.152	0.905
EZH1	SSc_GERD	Prolif Basal	-0.2334	2.916	2.067	0.152	0.972
GARS	SSc_GERD	Superficial	-0.2332	4.992	2.074	0.152	0.326
ZFAS1	GERD_HC	Basal	0.22	8.986	2.073	0.152	0.904
USP12	SSc_HC	Superficial	0.2196	2.977	2.405	0.152	0.237
CYB561	GERD_HC	Prolif Basal	0.2147	4.489	2.069	0.152	1
MYD88	SSc_HC	Basal	0.2124	3.775	2.066	0.152	0.726
SLC2A8	GERD_HC	Suprabasal	0.2108	2.744	2.072	0.152	0.826
GLYCTK	SSc_GERD	Prolif Basal	-0.2192	1.294	2.074	0.152	0.971
EYA2	SSc_HC	Prolif Suprabasal	0.2051	3.264	2.067	0.152	0.915
MYL5	GERD_HC	Suprabasal	0.2044	3.904	2.071	0.152	0.827
MINDY2	SSc_GERD	Superficial	-0.2127	4.516	2.067	0.152	0.327
RIOK1	SSc_HC	Prolif Basal	0.198	4.527	2.064	0.152	0.847
RUFY1	GERD_HC	Prolif Basal	0.1953	4.335	2.071	0.152	1
FKBP9	SSc_HC	Suprabasal	0.1942	3.257	2.07	0.152	0.674
TMEM63B	SSc_HC	Prolif Basal	0.1893	3.458	2.064	0.152	0.847
CXorf38	SSc_GERD	Prolif Basal	-0.1997	2.927	2.069	0.152	0.972
ATP5MC2	SSc_GERD	Prolif Suprabasal	-0.1873	9.024	2.068	0.152	0.993
C6orf226	SSc_HC	Basal	0.1765	3.418	2.071	0.152	0.725
EIF5	SSc_GERD	Prolif Basal	-0.1858	7.513	2.072	0.152	0.971
FUBP1	SSc_HC	Suprabasal	0.168	4.544	2.065	0.152	0.675
SRCAP	SSc_HC	Prolif Basal	0.1677	3.036	2.068	0.152	0.847
YIF1B	SSc_HC	Basal	0.1662	4.133	2.067	0.152	0.726
SLC48A1	SSc_GERD	Suprabasal	-0.1762	3.744	2.072	0.152	0.681
PARP6	SSc_HC	Suprabasal	0.1636	1.766	2.071	0.152	0.674
PLD3	SSc_HC	Prolif Suprabasal	0.1633	4.507	2.065	0.152	0.915
GUF1	SSc_HC	Superficial	0.16	3.552	2.071	0.152	0.237
GSPT1	SSc_HC	Prolif Suprabasal	0.1589	6.351	2.072	0.152	0.915
SUCLA2	SSc_GERD	Superficial	-0.1612	5.001	2.065	0.152	0.327
TOX4	SSc_GERD	Prolif Basal	-0.1558	5.347	2.065	0.152	0.972
MTRF1L	SSc_HC	Prolif Basal	0.1379	3.583	2.07	0.152	0.847
ARPC4	SSc_HC	Prolif Suprabasal	0.1295	6.348	2.073	0.152	0.915
TMEM109	SSc_HC	Prolif Suprabasal	-0.1295	5.447	2.07	0.152	0.915
ODR4	GERD_HC	Superficial	-0.1677	3.684	2.074	0.152	0.329
PGK1	GERD_HC	Prolif Basal	-0.1769	7.691	2.072	0.152	1
C2orf76	SSc_HC	Suprabasal	-0.1788	3.433	2.065	0.152	0.675
KRBOX4	SSc_HC	Suprabasal	-0.1908	1.834	2.074	0.152	0.674
TRMO	GERD_HC	Prolif Basal	-0.1933	2.619	2.072	0.152	1
YAF2	SSc_GERD	Suprabasal	0.1833	4.093	2.064	0.152	0.682
RNASEH2C	SSc_HC	Basal	-0.1961	5.697	2.071	0.152	0.725
TTC30B	SSc_HC	Suprabasal	-0.1995	1.158	2.07	0.152	0.674
MIPOL1	SSc_HC	Prolif Basal	-0.2017	2.938	2.069	0.152	0.847
EZH1	SSc_HC	Prolif Basal	-0.2077	2.916	2.066	0.152	0.847
ENTPD5	GERD_HC	Prolif Suprabasal	-0.2101	3.155	2.069	0.152	1
SPRTN	SSc_HC	Basal	-0.2116	3.31	2.07	0.152	0.725
GAR1	GERD_HC	Prolif Suprabasal	-0.2124	4.836	2.064	0.152	1
EFCAB11	GERD_HC	Basal	-0.2142	3.397	2.068	0.152	0.905
NGDN	GERD_HC	Basal	-0.2144	4.103	2.069	0.152	0.905
ESYT1	SSc_GERD	Prolif Basal	0.2097	3.134	2.064	0.152	0.972
CFDP1	GERD_HC	Prolif Basal	-0.2238	5.929	2.064	0.152	1
C1D	SSc_HC	Prolif Suprabasal	-0.2241	5.243	2.071	0.152	0.915
LRRC27	SSc_HC	Basal	-0.2333	0.3757	2.074	0.152	0.725
TBP	GERD_HC	Prolif Basal	-0.2348	2.325	2.073	0.152	1
HS6ST1	SSc_GERD	Prolif Basal	0.2288	3.358	2.072	0.152	0.971
NCOA6	GERD_HC	Prolif Suprabasal	-0.2395	3.31	2.064	0.152	1
UMPS	SSc_GERD	Suprabasal	0.2307	4.347	2.065	0.152	0.682
STIM1	SSc_GERD	Superficial	0.2316	3.73	2.067	0.152	0.327
SBF1	SSc_GERD	Prolif Basal	0.232	2.896	2.067	0.152	0.972
RAD51AP1	SSc_HC	Prolif Basal	-0.2435	3.951	2.073	0.152	0.847
EIF4EBP1	GERD_HC	Prolif Basal	-0.2483	6.93	2.07	0.152	1
C2CD3	SSc_GERD	Basal	0.2411	1.326	2.072	0.152	0.848
NUP205	GERD_HC	Suprabasal	-0.255	2.885	2.069	0.152	0.827
BLNK	GERD_HC	Prolif Suprabasal	-0.2653	4.582	2.065	0.152	1
ZNF329	SSc_HC	Prolif Suprabasal	-0.2671	0.5391	2.068	0.152	0.915
AGPAT5	SSc_GERD	Suprabasal	0.2644	4.123	2.065	0.152	0.682
RIPOR1	SSc_GERD	Suprabasal	0.2653	1.223	2.073	0.152	0.681
TIMM23B	SSc_HC	Basal	-0.2808	1.095	2.073	0.152	0.725
AC097382.3	SSc_HC	Prolif Basal	-0.2845	1.406	2.064	0.152	0.847
CDKN2AIP	GERD_HC	Superficial	-0.286	5.337	2.068	0.152	0.33
BTBD8	SSc_HC	Prolif Suprabasal	-0.2887	0.9792	2.066	0.152	0.915
ZNF777	SSc_GERD	Prolif Basal	0.2808	1.251	2.065	0.152	0.972
TCTE3	SSc_HC	Basal	-0.2909	0.4019	2.069	0.152	0.726
MCM3AP-AS1	SSc_HC	Prolif Suprabasal	-0.2989	0.772	2.074	0.152	0.915
TMEM63A	GERD_HC	Prolif Suprabasal	-0.3143	1.594	2.065	0.152	1
PDE4DIP	GERD_HC	Prolif Basal	-0.3207	2.919	2.073	0.152	1
TWNK	GERD_HC	Prolif Basal	-0.3214	1.438	2.064	0.152	1
SLC4A11	SSc_GERD	Prolif Basal	0.319	1.555	2.073	0.152	0.971
ZFP69	SSc_GERD	Basal	0.3198	0.08346	2.071	0.152	0.848
ADCY7	SSc_HC	Prolif Basal	-0.3327	1.724	2.069	0.152	0.847
OSGIN1	SSc_GERD	Basal	0.3267	2.411	2.073	0.152	0.848
UCK2	SSc_GERD	Prolif Basal	0.3308	3.535	2.074	0.152	0.971
RAB43	GERD_HC	Superficial	-0.3488	1.053	2.068	0.152	0.33
DNM1	SSc_HC	Prolif Suprabasal	-0.3611	0.2369	2.071	0.152	0.915
CXCR2	SSc_GERD	Basal	0.3912	2.929	2.071	0.152	0.848
AC006064.4	SSc_GERD	Suprabasal	0.4255	0.9809	2.074	0.152	0.681
LINC01836	SSc_GERD	Prolif Basal	0.429	0.8331	2.073	0.152	0.971
AC016949.1	GERD_HC	Prolif Basal	-0.4554	-0.02206	2.065	0.152	1
FZD8	GERD_HC	Prolif Basal	-0.4717	-0.02894	2.073	0.152	1
U2AF1	SSc_HC	Basal	-0.4954	0.5336	2.07	0.152	0.725
HIST1H2AM	GERD_HC	Prolif Basal	-0.5014	0.4808	2.071	0.152	1
MT-CO2	GERD_HC	Suprabasal	-0.5034	12.67	2.067	0.152	0.827
DLK2	SSc_GERD	Prolif Suprabasal	0.5146	5.172	2.07	0.152	0.992
C12orf54	GERD_HC	Prolif Suprabasal	-0.537	3.095	2.069	0.152	1
SLC16A3	SSc_GERD	Basal	0.5588	3.308	2.067	0.152	0.85
ARNTL	GERD_HC	Prolif Basal	-0.5984	2.453	2.069	0.152	1
EDN1	GERD_HC	Prolif Basal	-0.6483	3.405	2.064	0.152	1
AC016831.5	SSc_GERD	Prolif Suprabasal	-0.5621	1.075	2.057	0.153	0.994
NOMO1	SSc_GERD	Basal	-0.5033	1.029	2.063	0.153	0.85
MCUB	SSc_HC	Basal	0.4889	3.79	2.056	0.153	0.727
SLPI	GERD_HC	Prolif Basal	0.477	9.791	2.056	0.153	1
GPX2	GERD_HC	Suprabasal	0.4563	5.735	2.063	0.153	0.827
ANKRD2	SSc_GERD	Prolif Basal	-0.4202	0.2113	2.054	0.153	0.973
AC091153.3	GERD_HC	Prolif Basal	0.4211	-0.6184	2.058	0.153	1
AL117332.1	GERD_HC	Prolif Suprabasal	0.4129	-0.05841	2.055	0.153	1
FAM171B	GERD_HC	Basal	0.4019	-0.6096	2.055	0.153	0.907
GSTM4	GERD_HC	Basal	0.4001	4.147	2.058	0.153	0.907
AC010618.3	GERD_HC	Prolif Suprabasal	0.3975	0.3042	2.058	0.153	1
TMEM14A	GERD_HC	Superficial	0.388	6.067	2.061	0.153	0.331
MCF2L-AS1	SSc_HC	Prolif Suprabasal	0.3734	0.931	2.059	0.153	0.915
TSPYL4	SSc_GERD	Prolif Suprabasal	-0.3725	2.616	2.055	0.153	0.994
DOCK9-DT	SSc_GERD	Superficial	-0.3702	1.087	2.062	0.153	0.327
PRR11	SSc_GERD	Basal	-0.366	3.348	2.059	0.153	0.851
WIPF3	GERD_HC	Prolif Basal	0.3502	0.8768	2.057	0.153	1
AL117332.1	SSc_HC	Prolif Suprabasal	0.3447	-0.05841	2.055	0.153	0.915
ZMYM6	GERD_HC	Superficial	0.3237	2.695	3.659	0.153	0.332
AVPI1	SSc_HC	Prolif Basal	0.3198	4.953	2.06	0.153	0.847
GALNT12	SSc_HC	Superficial	0.3104	3.495	2.061	0.153	0.238
NPHP1	SSc_HC	Prolif Suprabasal	0.3071	1.068	2.064	0.153	0.915
KLC3	SSc_HC	Prolif Suprabasal	0.3026	5.121	2.056	0.153	0.915
STAR	GERD_HC	Basal	0.3002	2.263	2.055	0.153	0.907
PRKACB	SSc_HC	Basal	0.2961	2.575	2.056	0.153	0.727
CIB1	GERD_HC	Superficial	0.2878	7.261	2.06	0.153	0.331
FAM126B	SSc_GERD	Superficial	-0.2902	3.279	2.062	0.153	0.327
OSCP1	GERD_HC	Suprabasal	0.2731	1.511	2.061	0.153	0.827
APOBEC3C	GERD_HC	Basal	0.2618	4.343	2.064	0.153	0.907
NQO1	SSc_HC	Prolif Basal	0.2612	7.083	2.059	0.153	0.847
MSANTD2	GERD_HC	Prolif Basal	0.253	1.44	2.062	0.153	1
OAS1	SSc_HC	Superficial	0.2498	4.907	2.063	0.153	0.238
PRAF2	SSc_GERD	Prolif Suprabasal	-0.2597	1.978	2.055	0.153	0.994
TRIM56	SSc_GERD	Superficial	-0.2533	4.716	2.059	0.153	0.328
SNHG1	SSc_GERD	Basal	-0.2529	4.806	2.058	0.153	0.851
FKBP11	SSc_GERD	Basal	-0.2498	4.918	2.057	0.153	0.851
AC025159.1	SSc_GERD	Suprabasal	-0.2433	1.994	2.06	0.153	0.682
STK24	GERD_HC	Basal	0.2328	6.238	2.064	0.153	0.907
ASCC3	GERD_HC	Basal	0.2319	4.628	2.057	0.153	0.907
TAF5	GERD_HC	Prolif Suprabasal	0.2273	1.86	2.063	0.153	1
LIN9	SSc_GERD	Basal	-0.2355	2.247	2.06	0.153	0.851
GRB7	SSc_HC	Prolif Basal	0.2176	4.124	2.059	0.153	0.847
VANGL1	SSc_HC	Suprabasal	0.2144	3.567	2.06	0.153	0.676
CCDC121	SSc_GERD	Suprabasal	-0.2237	1.07	2.061	0.153	0.682
FRMD4B	SSc_HC	Basal	0.2086	4.689	2.057	0.153	0.727
JAK2	SSc_GERD	Prolif Basal	-0.2179	2.515	2.063	0.153	0.972
FAM210B	GERD_HC	Suprabasal	0.2078	5.053	2.063	0.153	0.827
ARID5B	SSc_GERD	Basal	-0.2161	5.867	2.054	0.153	0.851
PARP8	SSc_HC	Suprabasal	0.2041	2.325	2.055	0.153	0.677
RHBDD3	GERD_HC	Suprabasal	0.2038	2.373	2.063	0.153	0.827
COG2	SSc_GERD	Basal	-0.2077	3.255	2.058	0.153	0.851
TMEM147	SSc_HC	Prolif Suprabasal	0.1964	6.423	2.062	0.153	0.915
NADK	SSc_HC	Suprabasal	0.1956	2.888	2.056	0.153	0.677
NME7	SSc_HC	Superficial	0.1948	3.331	2.054	0.153	0.239
ANP32B	GERD_HC	Prolif Suprabasal	0.1866	7.981	2.059	0.153	1
ALKBH7	SSc_GERD	Suprabasal	-0.1973	7.4	2.055	0.153	0.682
NEK1	SSc_GERD	Prolif Suprabasal	-0.197	3.059	2.055	0.153	0.994
RRM1	GERD_HC	Basal	0.1772	5.885	2.055	0.153	0.907
COX20	SSc_HC	Superficial	0.1734	6.18	2.059	0.153	0.238
CHORDC1	SSc_HC	Basal	0.1693	4.787	2.058	0.153	0.727
EGFR	SSc_HC	Basal	0.1679	5.563	2.055	0.153	0.727
STX16	SSc_GERD	Prolif Basal	-0.1742	4.312	2.056	0.153	0.973
MED23	SSc_GERD	Prolif Basal	-0.1702	2.991	2.056	0.153	0.973
SPATS2L	SSc_GERD	Superficial	-0.1695	6.411	2.056	0.153	0.328
RABIF	SSc_GERD	Superficial	-0.1676	4.271	2.058	0.153	0.328
EIF4G3	SSc_HC	Basal	0.1514	4.355	2.57	0.153	0.727
ZNF277	SSc_GERD	Superficial	-0.1597	4.087	2.054	0.153	0.328
STXBP3	SSc_GERD	Basal	-0.1556	4.415	2.06	0.153	0.851
VPS33A	SSc_GERD	Basal	-0.1539	2.701	2.055	0.153	0.851
SLC35A4	SSc_HC	Suprabasal	0.1359	3.574	2.063	0.153	0.675
UQCRC2	SSc_HC	Superficial	0.1118	7.099	2.063	0.153	0.238
SRP19	SSc_HC	Prolif Suprabasal	0.1093	5.983	2.063	0.153	0.915
C1orf43	SSc_HC	Prolif Suprabasal	0.09288	6.425	2.054	0.153	0.915
ZNF622	SSc_HC	Basal	-0.111	4.426	2.056	0.153	0.727
PSMB6	SSc_HC	Prolif Basal	-0.1316	7.763	2.057	0.153	0.847
IFT20	GERD_HC	Suprabasal	-0.1508	4.707	2.061	0.153	0.827
IFT88	SSc_HC	Prolif Basal	-0.1544	2.53	2.064	0.153	0.847
PTP4A2	SSc_GERD	Suprabasal	0.1483	5.699	2.062	0.153	0.682
ZNF3	SSc_HC	Basal	-0.1623	2.202	2.06	0.153	0.727
NPHP3	SSc_HC	Basal	-0.1689	3.016	2.062	0.153	0.727
B3GAT3	SSc_HC	Prolif Basal	-0.1708	3.974	2.059	0.153	0.847
ALG12	SSc_GERD	Prolif Basal	0.1611	2.609	2.06	0.153	0.973
ALG13	GERD_HC	Prolif Basal	-0.1728	4.567	2.059	0.153	1
SCAMP3	SSc_GERD	Suprabasal	0.1661	3.773	2.055	0.153	0.682
TNFAIP1	SSc_GERD	Prolif Suprabasal	0.1828	3.237	2.056	0.153	0.994
MED13L	SSc_HC	Prolif Suprabasal	-0.2012	4.532	2.06	0.153	0.915
ZNF700	GERD_HC	Suprabasal	-0.2022	1.784	2.057	0.153	0.828
SRCAP	GERD_HC	Suprabasal	-0.2032	3.036	2.063	0.153	0.827
MYO10	SSc_GERD	Prolif Suprabasal	0.1943	3.176	2.056	0.153	0.994
AFG1L	SSc_HC	Prolif Suprabasal	-0.2058	1.359	2.058	0.153	0.915
ZNF34	SSc_HC	Prolif Basal	-0.2073	1.354	2.057	0.153	0.847
ZNF302	SSc_HC	Basal	-0.2081	2.987	2.055	0.153	0.727
RMND1	SSc_HC	Prolif Suprabasal	-0.2081	3.678	2.057	0.153	0.915
HMGN1	SSc_GERD	Prolif Basal	0.1988	8.217	2.059	0.153	0.973
MFSD14C	SSc_HC	Prolif Suprabasal	-0.2101	3.426	2.058	0.153	0.915
WIZ	SSc_GERD	Prolif Suprabasal	0.2042	2.633	2.054	0.153	0.994
HAUS5	SSc_HC	Prolif Basal	-0.2153	2.1	2.055	0.153	0.847
ZNF569	SSc_HC	Prolif Suprabasal	-0.2191	1.156	2.06	0.153	0.915
CLN8	SSc_HC	Prolif Suprabasal	-0.221	3.412	2.059	0.153	0.915
ZBTB33	SSc_GERD	Suprabasal	0.2175	3.053	2.062	0.153	0.682
SLC5A3	SSc_HC	Basal	-0.2287	3.749	2.061	0.153	0.727
CNOT9	GERD_HC	Superficial	-0.2295	3.697	2.061	0.153	0.331
FHIT	GERD_HC	Prolif Basal	-0.2358	2.931	2.058	0.153	1
TPRA1	GERD_HC	Superficial	-0.2372	3.299	2.064	0.153	0.331
VDR	SSc_GERD	Basal	0.2283	3.2	2.057	0.153	0.851
ZSCAN5A	GERD_HC	Basal	-0.2404	1.259	2.056	0.153	0.907
SIK3	SSc_GERD	Superficial	0.2349	2.366	2.062	0.153	0.327
DUOX1	GERD_HC	Prolif Suprabasal	-0.2475	4.59	2.06	0.153	1
FBXL19	GERD_HC	Prolif Suprabasal	-0.2487	1.581	2.055	0.153	1
MAP7D1	SSc_GERD	Suprabasal	0.2409	3.846	2.055	0.153	0.682
HS6ST1	GERD_HC	Prolif Suprabasal	-0.2504	3.358	2.061	0.153	1
AL441992.1	SSc_HC	Superficial	-0.2516	2.918	2.062	0.153	0.238
CTIF	GERD_HC	Superficial	-0.2545	1.101	2.054	0.153	0.332
C3orf52	SSc_GERD	Suprabasal	0.2457	1.552	2.061	0.153	0.682
APIP	GERD_HC	Prolif Suprabasal	-0.2563	4.392	2.064	0.153	1
BET1L	SSc_HC	Superficial	-0.2567	2.644	3.803	0.153	0.238
ZNF548	GERD_HC	Basal	-0.2713	1.244	2.056	0.153	0.907
PRDM10	SSc_GERD	Suprabasal	0.2619	0.8785	2.062	0.153	0.682
TMEM127	SSc_GERD	Suprabasal	0.2625	4.195	2.058	0.153	0.682
TTC28	SSc_HC	Prolif Suprabasal	-0.2802	1.145	2.057	0.153	0.915
TRIM34	GERD_HC	Prolif Suprabasal	-0.2814	2.183	2.058	0.153	1
HPF1	SSc_GERD	Superficial	0.2727	5.403	2.055	0.153	0.328
ACOT13	SSc_GERD	Superficial	0.2803	4.799	2.057	0.153	0.328
ARL6IP6	SSc_GERD	Superficial	0.2804	4.611	2.06	0.153	0.328
SEPTIN9	SSc_GERD	Prolif Suprabasal	0.2845	4.391	2.055	0.153	0.994
THOC6	GERD_HC	Basal	-0.2958	4.631	2.057	0.153	0.907
RAB9A	GERD_HC	Basal	-0.2982	5.849	2.062	0.153	0.907
C3orf67	SSc_HC	Suprabasal	-0.3032	3.769	2.062	0.153	0.675
OSMR	GERD_HC	Prolif Suprabasal	-0.3045	2.551	2.055	0.153	1
WDR4	SSc_HC	Prolif Suprabasal	-0.309	3.133	2.055	0.153	0.915
ZNF14	GERD_HC	Prolif Suprabasal	-0.3139	0.6003	2.057	0.153	1
NSUN6	GERD_HC	Suprabasal	-0.3142	3.496	2.062	0.153	0.827
SLC40A1	GERD_HC	Suprabasal	-0.3165	4.401	2.063	0.153	0.827
CASP1	SSc_GERD	Suprabasal	0.3142	4.627	2.06	0.153	0.682
SREBF1	GERD_HC	Superficial	-0.3243	4.411	2.061	0.153	0.331
GJA1	SSc_GERD	Suprabasal	0.3294	4.668	2.057	0.153	0.682
TXN	GERD_HC	Prolif Suprabasal	-0.3412	11.52	2.055	0.153	1
VEGFA	SSc_GERD	Basal	0.3372	3.686	2.064	0.153	0.85
AC092329.4	SSc_HC	Prolif Basal	-0.3498	1.567	2.061	0.153	0.847
ZBTB39	GERD_HC	Basal	-0.3513	0.206	2.061	0.153	0.907
TMEM63C	GERD_HC	Suprabasal	-0.3517	-0.1252	2.059	0.153	0.827
ABHD3	GERD_HC	Prolif Basal	-0.3559	3.426	2.061	0.153	1
CD24	SSc_HC	Prolif Basal	-0.3692	9.537	2.057	0.153	0.847
MAP3K5	SSc_GERD	Prolif Basal	0.3765	3.131	2.06	0.153	0.973
AP005329.3	GERD_HC	Prolif Basal	-0.393	2.232	2.055	0.153	1
AC019349.1	GERD_HC	Prolif Basal	-0.4102	5.116	2.056	0.153	1
UCA1	GERD_HC	Superficial	-0.4434	0.2239	2.055	0.153	0.332
LAMB4	SSc_HC	Prolif Basal	-0.4593	1.272	2.055	0.153	0.847
KRT78	GERD_HC	Basal	-0.6978	9.793	2.058	0.153	0.907
CCN2	GERD_HC	Superficial	0.6534	1.256	2.047	0.154	0.333
MUC21	SSc_GERD	Basal	-0.5917	9.246	2.05	0.154	0.851
PPP4R1-AS1	SSc_GERD	Superficial	-0.5844	-0.07441	2.052	0.154	0.329
AL365436.2	GERD_HC	Basal	0.5992	1.795	2.046	0.154	0.91
HSD17B2	SSc_HC	Prolif Basal	0.5929	0.9509	2.047	0.154	0.847
PER1	SSc_HC	Basal	0.4951	2.621	2.044	0.154	0.729
LY6E-DT	GERD_HC	Basal	0.462	0.3767	2.047	0.154	0.91
ACSL5	SSc_HC	Prolif Suprabasal	0.4583	1.801	2.052	0.154	0.915
SOD3	GERD_HC	Prolif Basal	0.4577	0.3327	2.052	0.154	1
ANKRD36C	SSc_GERD	Prolif Basal	-0.4386	2.841	2.054	0.154	0.973
ISG20	SSc_HC	Prolif Suprabasal	0.4317	3.427	2.052	0.154	0.915
ARHGDIB	SSc_HC	Suprabasal	0.4312	4.181	2.045	0.154	0.68
LAPTM4B	GERD_HC	Superficial	0.4243	5.674	2.044	0.154	0.333
LINC01725	SSc_GERD	Basal	-0.4208	0.4518	2.047	0.154	0.851
AL117332.1	GERD_HC	Prolif Basal	0.4164	-0.05841	2.049	0.154	1
RDM1	SSc_GERD	Prolif Suprabasal	-0.4043	-0.2776	2.045	0.154	0.994
TMEM253	SSc_HC	Suprabasal	0.3384	0.2624	2.051	0.154	0.678
IFIT2	SSc_GERD	Prolif Basal	-0.3415	1.929	2.046	0.154	0.975
MEF2B	GERD_HC	Prolif Basal	0.33	0.9588	2.054	0.154	1
SP110	SSc_HC	Basal	0.3279	3.478	2.049	0.154	0.728
LTB4R	SSc_HC	Prolif Suprabasal	0.3279	4.54	2.051	0.154	0.915
SDF2L1	SSc_GERD	Suprabasal	-0.3269	5.137	2.048	0.154	0.683
IL11RA	SSc_GERD	Prolif Suprabasal	-0.3229	0.8989	2.048	0.154	0.994
SFTPD	SSc_GERD	Prolif Basal	-0.317	0.7021	2.045	0.154	0.975
LINC01135	SSc_HC	Prolif Basal	0.3067	0.7921	2.054	0.154	0.847
INTS6L	SSc_GERD	Prolif Suprabasal	-0.3109	1.284	2.045	0.154	0.994
BORCS5	GERD_HC	Superficial	0.3017	3.169	2.049	0.154	0.333
RPL22L1	SSc_HC	Suprabasal	0.3005	8.038	2.044	0.154	0.68
AL392172.1	GERD_HC	Basal	0.2978	1.883	2.052	0.154	0.908
AC008771.1	SSc_HC	Prolif Basal	0.2866	2.901	2.046	0.154	0.847
SOX4	SSc_HC	Superficial	0.2827	5.358	2.051	0.154	0.24
PCYOX1L	SSc_GERD	Prolif Suprabasal	-0.2905	0.9867	2.049	0.154	0.994
ARHGAP42	SSc_GERD	Prolif Basal	-0.29	1.857	2.05	0.154	0.974
SMYD5	SSc_HC	Prolif Basal	0.2647	1.592	2.052	0.154	0.847
SELENOP	GERD_HC	Superficial	0.264	7.099	2.045	0.154	0.333
AC009061.2	SSc_GERD	Prolif Basal	-0.2664	0.8897	2.052	0.154	0.973
HELB	SSc_GERD	Basal	-0.2662	1.577	2.049	0.154	0.851
MAP7D3	SSc_HC	Basal	0.2517	2.933	2.049	0.154	0.728
CPPED1	SSc_GERD	Suprabasal	-0.2616	4.893	2.048	0.154	0.683
DBNDD2	SSc_HC	Superficial	0.2492	5.201	2.048	0.154	0.24
SLC17A5	SSc_GERD	Basal	-0.257	1.98	2.05	0.154	0.851
R3HCC1L	GERD_HC	Prolif Suprabasal	0.2474	2.958	2.05	0.154	1
SPIN4	SSc_HC	Suprabasal	0.2472	1.905	2.05	0.154	0.679
NDRG2	SSc_GERD	Prolif Basal	-0.2523	6.186	2.053	0.154	0.973
ACP5	GERD_HC	Suprabasal	0.242	3.605	2.049	0.154	0.83
CYSTM1	SSc_HC	Basal	0.238	4.157	2.049	0.154	0.728
ZNF331	SSc_HC	Prolif Basal	0.2365	2.919	2.051	0.154	0.847
ZNF747	GERD_HC	Prolif Basal	0.235	1.578	2.053	0.154	1
TAF5	GERD_HC	Prolif Basal	0.2303	1.86	2.054	0.154	1
N4BP2	SSc_GERD	Basal	-0.2398	3.169	2.046	0.154	0.851
NEURL4	SSc_HC	Prolif Suprabasal	0.2257	0.5379	2.053	0.154	0.915
ZC3H6	GERD_HC	Suprabasal	0.2246	3.72	2.046	0.154	0.83
TAP2	SSc_HC	Basal	0.2205	3.745	2.047	0.154	0.728
TMTC2	SSc_GERD	Superficial	-0.226	2.08	2.047	0.154	0.33
HEXIM2	SSc_GERD	Basal	-0.2248	2.703	2.05	0.154	0.851
S100A16	GERD_HC	Suprabasal	0.2083	10.44	2.05	0.154	0.83
E2F6	SSc_HC	Prolif Basal	0.2016	2.295	2.053	0.154	0.847
SEC22B	GERD_HC	Superficial	0.2	4.074	2.047	0.154	0.333
DANCR	SSc_HC	Superficial	0.1964	7.095	2.046	0.154	0.24
RAC1	SSc_GERD	Superficial	-0.2046	8.994	2.045	0.154	0.33
FAM76A	SSc_GERD	Prolif Suprabasal	-0.1899	3.344	2.051	0.154	0.994
TADA1	SSc_HC	Basal	0.1759	1.891	2.044	0.154	0.729
TRAF2	SSc_HC	Prolif Basal	0.1709	3.07	2.052	0.154	0.847
TOMM70	SSc_HC	Basal	0.1708	4.688	2.046	0.154	0.728
OPA3	SSc_GERD	Basal	-0.1764	2.767	2.053	0.154	0.851
MCFD2	SSc_HC	Prolif Suprabasal	0.1646	4.859	2.052	0.154	0.915
ITSN2	SSc_GERD	Superficial	-0.1743	4.8	2.048	0.154	0.33
LAMTOR4	SSc_GERD	Basal	-0.1672	7.066	2.049	0.154	0.851
TCHP	SSc_HC	Suprabasal	0.1514	4.155	2.053	0.154	0.678
CENPT	SSc_GERD	Suprabasal	-0.1553	2.65	2.046	0.154	0.683
STRIP1	SSc_HC	Prolif Basal	0.1423	1.932	2.052	0.154	0.847
LSM12	SSc_GERD	Prolif Suprabasal	-0.1525	5.159	2.049	0.154	0.994
XRCC5	GERD_HC	Suprabasal	0.1197	7.493	2.049	0.154	0.83
INTS11	SSc_HC	Prolif Basal	-0.1275	5.06	2.051	0.154	0.847
RPL8	SSc_HC	Basal	-0.1317	11.97	2.044	0.154	0.729
GORASP2	SSc_GERD	Basal	0.1254	4.787	2.054	0.154	0.851
STRIP1	SSc_HC	Superficial	-0.1405	1.932	2.052	0.154	0.24
FBH1	GERD_HC	Prolif Suprabasal	-0.154	3.364	2.05	0.154	1
RTF1	SSc_GERD	Prolif Suprabasal	0.1557	6.382	2.051	0.154	0.994
COA1	GERD_HC	Superficial	-0.1691	4.997	2.052	0.154	0.332
PLRG1	GERD_HC	Suprabasal	-0.1709	5.153	2.047	0.154	0.83
RPL10	SSc_HC	Basal	-0.1727	12.51	2.049	0.154	0.728
ARHGAP35	SSc_GERD	Suprabasal	0.1636	3.781	2.05	0.154	0.683
GCDH	SSc_HC	Prolif Basal	-0.1749	3.855	2.05	0.154	0.847
MDM4	SSc_HC	Prolif Suprabasal	-0.1753	4.318	2.051	0.154	0.915
PMVK	SSc_HC	Suprabasal	-0.1794	6.571	2.047	0.154	0.679
AGK	SSc_HC	Prolif Basal	-0.1808	2.635	2.053	0.154	0.847
HK1	GERD_HC	Prolif Basal	-0.1834	5.494	2.044	0.154	1
ZKSCAN1	SSc_HC	Basal	-0.1901	5.083	2.053	0.154	0.728
LNPK	SSc_GERD	Suprabasal	0.1836	4.122	2.052	0.154	0.683
DGCR8	SSc_GERD	Suprabasal	0.1887	2.193	2.046	0.154	0.683
PPP6R1	SSc_GERD	Prolif Suprabasal	0.1898	3.578	2.054	0.154	0.994
COX19	SSc_GERD	Prolif Suprabasal	0.1941	4.292	2.047	0.154	0.994
DNMT3A	SSc_HC	Prolif Suprabasal	-0.2055	2.224	2.052	0.154	0.915
RIC1	SSc_HC	Basal	-0.2069	2.054	2.05	0.154	0.728
NUBPL	SSc_HC	Prolif Basal	-0.2071	2.577	2.049	0.154	0.847
ANAPC10	GERD_HC	Suprabasal	-0.2095	3.981	2.047	0.154	0.83
HSPB11	SSc_HC	Prolif Basal	-0.2096	5.976	2.049	0.154	0.847
DDX52	SSc_GERD	Suprabasal	0.2019	5.034	2.05	0.154	0.683
FDXACB1	SSc_HC	Suprabasal	-0.2236	0.804	2.049	0.154	0.679
P4HA2	SSc_HC	Prolif Basal	-0.224	3.685	2.045	0.154	0.847
KIF2A	SSc_HC	Superficial	-0.226	4.809	2.051	0.154	0.24
ZNF395	SSc_GERD	Prolif Basal	0.2181	4.156	2.045	0.154	0.975
MEIS1	GERD_HC	Prolif Suprabasal	-0.2302	3.077	2.048	0.154	1
DCAF4	SSc_HC	Prolif Suprabasal	-0.234	1.793	2.049	0.154	0.915
ILVBL	GERD_HC	Prolif Suprabasal	-0.2348	4.824	2.052	0.154	1
TBL2	GERD_HC	Basal	-0.2359	3.15	2.049	0.154	0.91
TTC32	SSc_HC	Prolif Suprabasal	-0.2419	3.025	2.047	0.154	0.915
UQCR11	SSc_GERD	Prolif Suprabasal	0.235	8.537	2.048	0.154	0.994
HMBOX1	SSc_GERD	Basal	0.241	2.267	2.054	0.154	0.851
MCM3AP	SSc_GERD	Suprabasal	0.2429	2.789	2.05	0.154	0.683
NEK8	SSc_HC	Prolif Basal	-0.2548	1.263	2.053	0.154	0.847
PPT2	SSc_GERD	Prolif Basal	0.2471	1.402	2.05	0.154	0.974
MCM3AP	SSc_GERD	Prolif Basal	0.2471	2.789	2.045	0.154	0.975
ZNF793	SSc_HC	Prolif Suprabasal	-0.2586	1.994	2.048	0.154	0.915
SCMH1	GERD_HC	Prolif Basal	-0.259	1.781	2.046	0.154	1
PLXNA1	GERD_HC	Suprabasal	-0.2643	2.2	2.051	0.154	0.83
PLEKHM1	SSc_GERD	Prolif Suprabasal	0.2658	3.825	2.047	0.154	0.994
AC093673.1	SSc_HC	Prolif Suprabasal	-0.2917	1.483	2.045	0.154	0.915
WARS2-AS1	SSc_HC	Prolif Suprabasal	-0.2926	0.389	2.045	0.154	0.915
AC005261.1	GERD_HC	Superficial	-0.2995	3.659	2.047	0.154	0.333
ZBTB38	GERD_HC	Suprabasal	-0.3035	3.688	2.047	0.154	0.83
MAST4-AS1	GERD_HC	Suprabasal	-0.3067	1.953	2.046	0.154	0.83
ZNF773	GERD_HC	Basal	-0.311	0.2571	2.045	0.154	0.91
CAMK4	SSc_HC	Prolif Suprabasal	-0.316	1.019	2.046	0.154	0.915
ACBD6	SSc_GERD	Superficial	0.308	4.893	2.046	0.154	0.33
CPT1A	SSc_GERD	Suprabasal	0.3149	3.53	2.046	0.154	0.683
SMPDL3B	SSc_HC	Prolif Basal	-0.3281	-0.1693	2.046	0.154	0.847
MCMDC2	SSc_HC	Prolif Suprabasal	-0.3296	-0.1595	2.281	0.154	0.915
AL590399.1	SSc_GERD	Basal	0.3573	0.5622	2.046	0.154	0.851
AL139393.3	SSc_HC	Basal	-0.3657	0.759	2.046	0.154	0.728
TCAF2	SSc_GERD	Prolif Suprabasal	0.3991	0.897	2.052	0.154	0.994
SFN	SSc_GERD	Superficial	0.403	10.5	2.053	0.154	0.329
FRMD6-AS1	GERD_HC	Prolif Suprabasal	-0.459	0.5651	2.05	0.154	1
TSNARE1	GERD_HC	Prolif Suprabasal	-0.4642	0.5008	2.053	0.154	1
C1orf56	GERD_HC	Superficial	-0.4676	4.195	2.047	0.154	0.333
LINC01269	GERD_HC	Superficial	-0.4719	0.6409	2.05	0.154	0.333
HIST1H3E	GERD_HC	Superficial	-0.4836	1.345	2.053	0.154	0.332
AP001160.1	SSc_GERD	Prolif Suprabasal	0.5119	0.6639	2.048	0.154	0.994
COL21A1	GERD_HC	Prolif Suprabasal	-0.5102	0.6588	2.045	0.154	1
GOLGA6L10	SSc_GERD	Prolif Basal	0.5467	0.5608	2.052	0.154	0.973
MT1X	GERD_HC	Suprabasal	-0.6152	10.23	2.052	0.154	0.83
SPINK7	SSc_HC	Prolif Suprabasal	-0.7147	9.709	2.045	0.154	0.915
IL2RG	GERD_HC	Prolif Basal	-0.7501	1.173	2.049	0.154	1
AQP5	SSc_GERD	Superficial	-0.7528	1.327	2.041	0.155	0.33
CHI3L1	GERD_HC	Suprabasal	0.6248	2.504	2.039	0.155	0.832
SLC6A1	SSc_HC	Basal	0.6123	0.2603	2.041	0.155	0.729
LY6K	SSc_HC	Prolif Basal	0.4905	4.89	2.04	0.155	0.849
UNC5B-AS1	GERD_HC	Prolif Suprabasal	0.4387	2.612	2.037	0.155	1
AC004982.2	GERD_HC	Basal	0.4349	0.5413	2.038	0.155	0.914
AF233439.1	SSc_GERD	Prolif Suprabasal	-0.4305	-0.3875	2.043	0.155	0.994
NPB	GERD_HC	Prolif Basal	0.4235	1.272	2.034	0.155	1
KLF3-AS1	GERD_HC	Basal	0.4135	1.287	2.037	0.155	0.914
EPHA4	SSc_HC	Suprabasal	0.3977	0.6778	2.04	0.155	0.681
CHCHD10	GERD_HC	Superficial	0.3876	7.849	2.043	0.155	0.333
CDKN2B	SSc_HC	Prolif Suprabasal	0.3579	4.636	2.034	0.155	0.915
NPEPL1	GERD_HC	Superficial	0.336	4.205	2.035	0.155	0.334
AC009133.1	SSc_HC	Prolif Basal	0.329	0.1382	2.035	0.155	0.849
RHCG	SSc_HC	Basal	0.322	11.09	2.042	0.155	0.729
HSPA2	SSc_GERD	Suprabasal	-0.3199	5.85	2.039	0.155	0.685
HOXC4	GERD_HC	Prolif Basal	0.2992	2.748	2.037	0.155	1
KLF16	GERD_HC	Prolif Suprabasal	0.2991	3.171	2.037	0.155	1
CTU1	SSc_HC	Prolif Suprabasal	0.2973	3.828	2.042	0.155	0.915
ZFP36L1	GERD_HC	Superficial	0.2914	8.264	2.035	0.155	0.334
VIRMA	GERD_HC	Superficial	0.2875	3.738	4.418	0.155	0.334
EPB41L4A-AS1	GERD_HC	Suprabasal	0.2722	6.135	2.036	0.155	0.833
FMNL2	SSc_HC	Prolif Basal	0.2674	1.58	2.036	0.155	0.849
EPHB3	GERD_HC	Prolif Basal	0.2671	2.965	2.034	0.155	1
SHLD3	GERD_HC	Prolif Suprabasal	0.2545	0.7934	2.036	0.155	1
PRKAR1B	SSc_HC	Prolif Suprabasal	0.2492	2.726	2.034	0.155	0.915
MXD4	GERD_HC	Prolif Basal	0.2487	4.945	2.043	0.155	1
PRC1	SSc_HC	Suprabasal	0.2467	5.565	2.036	0.155	0.681
EVL	SSc_HC	Suprabasal	0.2454	3.006	2.039	0.155	0.681
CERS3	SSc_HC	Superficial	0.2429	4.758	2.038	0.155	0.241
MTM1	SSc_GERD	Superficial	-0.2493	2.068	2.036	0.155	0.332
ZNF217	SSc_HC	Basal	0.231	3.97	2.042	0.155	0.729
MCOLN1	SSc_GERD	Superficial	-0.2406	3.025	2.043	0.155	0.33
PNRC1	SSc_GERD	Prolif Basal	-0.2358	7.273	2.044	0.155	0.975
ARL4A	SSc_GERD	Basal	-0.2343	5.996	2.044	0.155	0.852
AAMDC	SSc_GERD	Suprabasal	-0.2297	4.826	2.042	0.155	0.684
B4GALT4	SSc_GERD	Superficial	-0.2259	3.388	2.042	0.155	0.33
PPP1R21	SSc_HC	Superficial	0.2102	3.044	2.218	0.155	0.241
CALM1	GERD_HC	Superficial	0.2092	9.626	2.035	0.155	0.334
PNPLA8	GERD_HC	Basal	0.2074	3.973	2.035	0.155	0.914
TNRC18	SSc_HC	Prolif Suprabasal	0.2068	2.856	2.041	0.155	0.915
MBNL3	SSc_HC	Prolif Basal	0.2015	3.218	2.037	0.155	0.849
AKAP10	SSc_HC	Prolif Basal	0.1983	2.545	2.037	0.155	0.849
C1orf50	GERD_HC	Superficial	0.197	3.601	2.044	0.155	0.333
CHCHD5	GERD_HC	Superficial	0.1941	6.277	2.036	0.155	0.334
INPP5E	SSc_HC	Suprabasal	0.1925	1.402	2.037	0.155	0.681
STYX	GERD_HC	Superficial	0.1827	3.203	2.038	0.155	0.334
HERPUD1	SSc_GERD	Prolif Suprabasal	-0.1803	5.44	2.039	0.155	0.994
NBAS	SSc_GERD	Prolif Basal	-0.1751	3.272	2.042	0.155	0.975
KLC1	SSc_GERD	Suprabasal	-0.1747	4.158	2.041	0.155	0.685
DNTTIP1	GERD_HC	Prolif Suprabasal	0.1589	3.906	2.036	0.155	1
IDH3B	SSc_GERD	Prolif Suprabasal	-0.1663	5.62	2.036	0.155	0.994
UTP11	SSc_HC	Prolif Suprabasal	0.1471	5.352	2.035	0.155	0.915
SRSF10	SSc_GERD	Prolif Suprabasal	-0.1398	6.359	2.039	0.155	0.994
ANKRD54	SSc_HC	Prolif Suprabasal	0.1303	3.183	2.038	0.155	0.915
TM9SF4	SSc_HC	Prolif Suprabasal	0.1196	3.856	2.041	0.155	0.915
VRK3	SSc_HC	Prolif Suprabasal	-0.1234	3.215	2.041	0.155	0.915
PIGBOS1	SSc_HC	Prolif Suprabasal	-0.1495	3.813	2.037	0.155	0.915
SRP14	GERD_HC	Prolif Basal	-0.1551	8.981	2.04	0.155	1
FAM172A	SSc_HC	Prolif Basal	-0.1567	4.178	2.036	0.155	0.849
SMIM12	SSc_GERD	Superficial	0.1478	4.902	2.036	0.155	0.331
RMC1	SSc_HC	Superficial	-0.1616	2.124	2.041	0.155	0.241
SELENOW	SSc_HC	Prolif Suprabasal	-0.1654	7.901	2.04	0.155	0.915
TMBIM6	GERD_HC	Prolif Basal	-0.1692	8.109	2.035	0.155	1
LYPLA2	GERD_HC	Superficial	-0.1833	4.816	2.035	0.155	0.334
KHNYN	SSc_GERD	Suprabasal	0.1769	2.622	2.042	0.155	0.684
PHYHD1	SSc_HC	Prolif Suprabasal	-0.1889	4.629	2.038	0.155	0.915
AC006504.5	SSc_HC	Suprabasal	-0.1923	1.576	2.038	0.155	0.681
COMMD10	GERD_HC	Prolif Basal	-0.1941	4.054	2.04	0.155	1
TMEM161B	SSc_HC	Superficial	-0.1949	3.271	2.042	0.155	0.241
CMC4	SSc_HC	Prolif Suprabasal	-0.196	4.427	2.043	0.155	0.915
SMPD4	SSc_GERD	Prolif Basal	0.1853	3.243	2.043	0.155	0.975
PI4KB	SSc_GERD	Prolif Suprabasal	0.1856	3.392	2.036	0.155	0.994
WHAMM	GERD_HC	Superficial	-0.2074	3.864	2.035	0.155	0.334
MINK1	SSc_GERD	Prolif Basal	0.2029	4.02	2.039	0.155	0.976
C19orf47	SSc_GERD	Suprabasal	0.2033	1.136	2.034	0.155	0.686
HDAC5	SSc_GERD	Prolif Suprabasal	0.2038	3.922	2.037	0.155	0.994
DERA	GERD_HC	Prolif Basal	-0.2173	5.518	2.041	0.155	1
IMMP1L	GERD_HC	Suprabasal	-0.2187	4.515	2.043	0.155	0.831
IFT80	SSc_HC	Prolif Suprabasal	-0.2218	2.836	2.04	0.155	0.915
LPCAT3	SSc_GERD	Basal	0.2201	4.06	2.035	0.155	0.854
IKZF5	GERD_HC	Suprabasal	-0.2356	2.38	2.038	0.155	0.832
NDST1	GERD_HC	Prolif Suprabasal	-0.2365	2.876	2.034	0.155	1
C1orf198	GERD_HC	Prolif Suprabasal	-0.2392	1.694	2.044	0.155	1
ATP9A	SSc_GERD	Prolif Basal	0.2327	2.421	2.042	0.155	0.975
CYCS	SSc_GERD	Basal	0.2356	7.746	2.039	0.155	0.854
PRPF4B	GERD_HC	Superficial	-0.2473	5.953	2.035	0.155	0.334
RRAGD	SSc_HC	Prolif Basal	-0.2474	4.434	2.04	0.155	0.849
SLC25A51	SSc_GERD	Prolif Suprabasal	0.2407	2.111	2.036	0.155	0.994
SCAP	GERD_HC	Superficial	-0.2505	3.137	2.388	0.155	0.333
ZNF329	SSc_HC	Prolif Basal	-0.2539	0.5391	2.042	0.155	0.849
WWOX	GERD_HC	Prolif Suprabasal	-0.2582	3.43	2.039	0.155	1
SDCCAG8	SSc_GERD	Superficial	0.2488	4.468	2.043	0.155	0.33
ZNF302	GERD_HC	Prolif Suprabasal	-0.2629	2.987	2.039	0.155	1
SBF2-AS1	SSc_HC	Suprabasal	-0.2645	3.022	2.043	0.155	0.68
ZNF786	SSc_GERD	Prolif Suprabasal	0.2551	1.166	2.041	0.155	0.994
DUSP18	SSc_HC	Prolif Basal	-0.2677	1.347	2.037	0.155	0.849
KHK	SSc_HC	Suprabasal	-0.2754	3.076	2.038	0.155	0.681
IRF2BP1	GERD_HC	Prolif Suprabasal	-0.2758	2.393	2.035	0.155	1
KLF10	GERD_HC	Superficial	-0.2776	4.261	2.041	0.155	0.334
C16orf86	SSc_HC	Basal	-0.2815	0.3353	2.043	0.155	0.729
FTSJ1	SSc_GERD	Basal	0.2726	3.468	2.035	0.155	0.854
FKBP7	SSc_HC	Prolif Basal	-0.2848	0.8802	2.041	0.155	0.849
TEC	SSc_GERD	Prolif Suprabasal	0.2846	1.73	2.04	0.155	0.994
CDKL5	GERD_HC	Superficial	-0.3086	2.945	2.04	0.155	0.334
ITGA3	SSc_GERD	Prolif Suprabasal	0.312	3.509	2.04	0.155	0.994
HIBCH	GERD_HC	Prolif Basal	-0.3287	5.88	2.036	0.155	1
AL121899.1	SSc_HC	Suprabasal	-0.3338	2.029	2.035	0.155	0.681
MRPL1	GERD_HC	Basal	-0.3364	5.312	2.043	0.155	0.911
PDP1	SSc_GERD	Prolif Suprabasal	0.3517	3.644	2.044	0.155	0.994
LZTS1	SSc_GERD	Basal	0.3548	2.367	2.041	0.155	0.853
ZSCAN12	GERD_HC	Prolif Basal	-0.3672	0.1541	2.041	0.155	1
ZKSCAN2-DT	SSc_HC	Prolif Suprabasal	-0.3677	0.1207	2.039	0.155	0.915
SLC25A25	SSc_GERD	Basal	0.3923	3.234	2.041	0.155	0.853
WFDC5	SSc_GERD	Suprabasal	0.3924	2.225	2.034	0.155	0.686
COBL	GERD_HC	Prolif Suprabasal	-0.4041	1.824	2.044	0.155	1
EGR1	SSc_GERD	Prolif Basal	0.4319	7.712	2.035	0.155	0.976
KRT32	SSc_GERD	Suprabasal	0.4349	4.296	2.039	0.155	0.685
PLIN2	GERD_HC	Prolif Basal	-0.4349	4.013	2.043	0.155	1
MT-CO3	SSc_HC	Prolif Suprabasal	-0.4548	12.52	2.04	0.155	0.915
C12orf56	SSc_GERD	Prolif Suprabasal	0.5022	1.646	2.036	0.155	0.994
C15orf48	SSc_HC	Basal	-0.5209	9.019	2.038	0.155	0.73
IL1A	SSc_HC	Superficial	-0.5913	4.381	2.036	0.155	0.242
NACA2	GERD_HC	Prolif Basal	-0.7324	0.9866	2.042	0.155	1
CRNN	SSc_GERD	Superficial	-0.5604	10.72	2.032	0.156	0.332
AKNAD1	GERD_HC	Basal	0.5671	-0.2116	2.025	0.156	0.916
LAMB4	GERD_HC	Basal	0.5452	1.272	2.033	0.156	0.914
ECM1	SSc_GERD	Prolif Suprabasal	-0.5194	10.23	2.032	0.156	0.994
ACAA2	SSc_GERD	Suprabasal	-0.4534	4.234	2.025	0.156	0.689
C8orf88	GERD_HC	Prolif Suprabasal	0.4482	1.077	2.031	0.156	1
MAPK10	SSc_GERD	Superficial	-0.4429	0.9646	2.032	0.156	0.332
NETO2	SSc_HC	Basal	0.4356	2.586	2.03	0.156	0.732
RASGEF1B	GERD_HC	Basal	0.4283	4.101	2.032	0.156	0.914
TMEM220	SSc_GERD	Superficial	-0.4225	4.035	2.029	0.156	0.332
TNFRSF19	SSc_HC	Prolif Suprabasal	0.3715	1.284	2.025	0.156	0.915
RPL22L1	GERD_HC	Basal	0.3628	8.038	2.027	0.156	0.916
ATF3	SSc_HC	Suprabasal	0.3379	8.613	2.031	0.156	0.682
SFXN2	GERD_HC	Prolif Basal	0.328	1.295	2.029	0.156	1
DOCK8	GERD_HC	Basal	0.3185	2.809	2.024	0.156	0.916
CASTOR1	GERD_HC	Suprabasal	0.3143	3.848	2.03	0.156	0.833
RNF169	GERD_HC	Prolif Basal	0.3139	4.83	2.03	0.156	1
CLCA2	SSc_HC	Prolif Suprabasal	0.3057	6.717	2.029	0.156	0.915
NSMCE4A	GERD_HC	Superficial	0.2983	4.642	2.033	0.156	0.334
RIN1	SSc_HC	Prolif Suprabasal	0.2979	4.354	2.025	0.156	0.915
MNT	SSc_HC	Superficial	0.2913	2.885	2.032	0.156	0.242
VPS9D1	SSc_HC	Basal	0.2897	2.131	2.031	0.156	0.732
TRIM7	SSc_HC	Basal	0.2877	5.366	2.03	0.156	0.732
AC008267.5	SSc_GERD	Basal	-0.2955	1.986	2.031	0.156	0.854
GPR137B	SSc_GERD	Superficial	-0.2911	1.838	2.03	0.156	0.332
B2M	SSc_HC	Prolif Suprabasal	0.2752	10.51	2.031	0.156	0.915
AC100861.1	SSc_HC	Suprabasal	0.2752	1.583	2.027	0.156	0.682
TNFRSF10A	SSc_HC	Suprabasal	0.2718	2.154	2.024	0.156	0.682
MMP24OS	SSc_GERD	Prolif Suprabasal	-0.279	5.795	2.03	0.156	0.994
SERPINB8	GERD_HC	Prolif Basal	0.2634	3.907	2.032	0.156	1
NT5C3B	SSc_HC	Prolif Suprabasal	0.261	4.399	2.027	0.156	0.915
KCTD15	SSc_HC	Basal	0.2512	2.895	2.031	0.156	0.732
UGCG	SSc_HC	Prolif Basal	0.2494	4.83	2.029	0.156	0.849
EIF3J-DT	SSc_GERD	Prolif Basal	-0.2504	2.889	2.026	0.156	0.976
C1orf109	GERD_HC	Prolif Basal	0.24	3.144	2.028	0.156	1
CACUL1	GERD_HC	Superficial	0.2342	4.634	2.027	0.156	0.335
PGD	GERD_HC	Superficial	0.2287	7.622	2.031	0.156	0.335
PML	GERD_HC	Basal	0.226	3.94	2.034	0.156	0.914
BORCS6	SSc_GERD	Prolif Basal	-0.2322	3.35	2.032	0.156	0.976
CENPC	SSc_GERD	Prolif Basal	-0.2287	4.823	2.033	0.156	0.976
CXADR	SSc_HC	Basal	0.2163	5.591	2.033	0.156	0.732
SAP130	SSc_GERD	Basal	-0.2214	2.111	2.033	0.156	0.854
UQCRQ	SSc_HC	Basal	0.2096	8.682	2.029	0.156	0.732
KRAS	GERD_HC	Prolif Basal	0.209	5.793	2.03	0.156	1
PPM1G	SSc_HC	Prolif Basal	0.2081	6.589	2.027	0.156	0.849
TSTD1	GERD_HC	Superficial	0.2069	7.612	2.03	0.156	0.335
ZRSR2	SSc_HC	Prolif Basal	0.2029	3.141	2.032	0.156	0.849
PLEKHA3	SSc_HC	Prolif Basal	0.2001	3.76	2.03	0.156	0.849
PIK3C2A	SSc_GERD	Superficial	-0.2091	3.635	2.033	0.156	0.332
ZC3H6	SSc_GERD	Prolif Basal	-0.2085	3.72	2.024	0.156	0.976
REL	SSc_GERD	Basal	-0.2084	4.682	2.033	0.156	0.854
UNC45A	GERD_HC	Superficial	0.1956	4.26	2.033	0.156	0.334
OPA3	GERD_HC	Basal	0.1923	2.767	2.03	0.156	0.914
SVIP	SSc_HC	Suprabasal	0.1893	4.455	2.026	0.156	0.682
RAP1A	SSc_GERD	Superficial	-0.1965	5.393	2.031	0.156	0.332
TPD52L1	GERD_HC	Suprabasal	0.18	6.951	2.028	0.156	0.834
DPP3	SSc_HC	Superficial	0.1735	3.862	2.027	0.156	0.243
PNKD	GERD_HC	Prolif Suprabasal	0.1699	6.237	2.025	0.156	1
PRELID3B	SSc_HC	Basal	0.1661	5.237	2.028	0.156	0.732
HIGD2A	SSc_GERD	Prolif Suprabasal	-0.1716	7.447	2.033	0.156	0.994
EMC8	SSc_HC	Prolif Basal	0.1524	4.252	2.026	0.156	0.849
RUFY2	SSc_GERD	Basal	-0.1612	3.591	2.027	0.156	0.854
MOGS	SSc_HC	Prolif Suprabasal	0.1494	2.869	2.025	0.156	0.915
JPX	SSc_GERD	Basal	-0.1594	5.439	2.033	0.156	0.854
MARK3	SSc_HC	Prolif Suprabasal	0.1477	4.285	2.024	0.156	0.915
DNAJC21	SSc_GERD	Suprabasal	-0.1548	6.066	2.033	0.156	0.686
PFDN5	SSc_GERD	Suprabasal	-0.1539	9.233	2.031	0.156	0.687
MIER1	SSc_GERD	Superficial	-0.153	5.249	2.027	0.156	0.332
MAPKAP1	GERD_HC	Suprabasal	0.1333	4.749	2.032	0.156	0.833
COX15	SSc_GERD	Prolif Suprabasal	-0.134	3.88	2.031	0.156	0.994
MRPL10	SSc_GERD	Superficial	-0.134	4.332	2.034	0.156	0.332
SMU1	SSc_GERD	Prolif Basal	-0.1337	4.841	2.025	0.156	0.976
MEA1	SSc_HC	Superficial	-0.1008	5.442	2.025	0.156	0.243
HNRNPK	SSc_GERD	Prolif Suprabasal	0.1135	7.846	2.026	0.156	0.994
VDAC3	GERD_HC	Prolif Basal	-0.138	6.599	2.028	0.156	1
PEF1	SSc_GERD	Superficial	0.1308	5.031	2.034	0.156	0.332
RETREG3	SSc_HC	Prolif Suprabasal	-0.147	3.26	2.024	0.156	0.915
CTNNBL1	SSc_HC	Basal	-0.148	4.437	2.029	0.156	0.732
ZNF33B	SSc_HC	Basal	-0.1537	3.509	2.028	0.156	0.732
LARP4B	SSc_HC	Superficial	-0.1554	3.872	2.028	0.156	0.243
VDAC1	SSc_GERD	Basal	0.1449	8.055	2.029	0.156	0.854
ATL2	SSc_HC	Prolif Basal	-0.1595	4.285	2.026	0.156	0.849
UGP2	GERD_HC	Superficial	-0.1598	5.765	2.027	0.156	0.335
C11orf74	SSc_HC	Suprabasal	-0.1642	3.34	2.03	0.156	0.682
NUTM2A-AS1	SSc_HC	Prolif Basal	-0.1647	4.243	2.028	0.156	0.849
MFSD11	SSc_HC	Prolif Suprabasal	-0.169	4.032	2.027	0.156	0.915
GUF1	SSc_GERD	Basal	0.1616	3.552	2.028	0.156	0.854
SF3A1	GERD_HC	Suprabasal	-0.1787	4.195	2.032	0.156	0.833
ZBTB22	SSc_HC	Basal	-0.1822	2.317	2.024	0.156	0.733
ALKBH4	SSc_HC	Prolif Basal	-0.1844	3.027	2.029	0.156	0.849
ATP11B	SSc_HC	Superficial	-0.1909	4.095	2.032	0.156	0.242
MTFMT	GERD_HC	Prolif Basal	-0.1915	3.105	2.032	0.156	1
ZNF592	GERD_HC	Suprabasal	-0.1923	2.12	2.03	0.156	0.833
BRD2	GERD_HC	Superficial	-0.197	5.883	2.029	0.156	0.335
MBTD1	SSc_HC	Prolif Suprabasal	-0.1987	2.366	2.028	0.156	0.915
PI4KB	SSc_GERD	Basal	0.1898	3.392	2.025	0.156	0.854
NOTCH2	SSc_HC	Superficial	-0.2028	3.862	2.031	0.156	0.242
METAP1	SSc_GERD	Prolif Suprabasal	0.193	5.2	2.027	0.156	0.994
FAM160B2	GERD_HC	Prolif Basal	-0.2041	2.466	2.031	0.156	1
PFDN1	GERD_HC	Superficial	-0.2045	5.454	2.034	0.156	0.334
SGPL1	SSc_GERD	Basal	0.1967	3.651	2.033	0.156	0.854
GSN	SSc_HC	Suprabasal	-0.212	7.232	2.031	0.156	0.682
TYK2	GERD_HC	Basal	-0.2159	1.891	2.03	0.156	0.914
CHMP4B	SSc_GERD	Basal	0.2144	5.483	2.028	0.156	0.854
SEC16A	GERD_HC	Suprabasal	-0.2246	3.001	2.025	0.156	0.834
SLC2A10	SSc_HC	Suprabasal	-0.2249	1.094	2.028	0.156	0.682
ME2	SSc_GERD	Suprabasal	0.2165	3.524	2.029	0.156	0.687
DYNLL2	SSc_GERD	Basal	0.2201	4.647	2.025	0.156	0.854
PCSK7	SSc_HC	Prolif Suprabasal	-0.2305	3.554	2.025	0.156	0.915
MECR	SSc_HC	Prolif Basal	-0.2317	3.816	2.031	0.156	0.849
CASP2	SSc_GERD	Basal	0.2221	3.089	2.032	0.156	0.854
FARP2	SSc_GERD	Suprabasal	0.2221	2.558	2.032	0.156	0.687
GNPAT	SSc_GERD	Prolif Suprabasal	0.2284	3.457	2.026	0.156	0.994
SLC25A12	GERD_HC	Suprabasal	-0.2412	3.386	2.032	0.156	0.833
ZNF596	SSc_HC	Prolif Basal	-0.2452	0.4772	2.034	0.156	0.849
METTL18	GERD_HC	Prolif Basal	-0.246	2.482	2.033	0.156	1
SMYD3	SSc_HC	Suprabasal	-0.2476	2.86	2.03	0.156	0.682
ASB16-AS1	SSc_HC	Prolif Suprabasal	-0.2506	1.323	2.027	0.156	0.915
RTKN2	SSc_HC	Prolif Suprabasal	-0.2509	4.345	2.028	0.156	0.915
CNKSR1	SSc_GERD	Prolif Basal	0.2421	2.993	2.024	0.156	0.976
BLNK	SSc_GERD	Basal	0.2441	4.582	2.033	0.156	0.854
GTPBP1	GERD_HC	Superficial	-0.2548	3.018	2.028	0.156	0.335
EPHB3	SSc_GERD	Basal	0.2559	2.965	2.024	0.156	0.854
VCPIP1	SSc_GERD	Superficial	0.2562	2.798	2.027	0.156	0.332
PRSS36	SSc_GERD	Superficial	0.2563	1.934	2.025	0.156	0.332
PPP3CC	GERD_HC	Prolif Suprabasal	-0.2766	2.352	2.029	0.156	1
SLFN5	SSc_HC	Prolif Suprabasal	-0.2771	2.961	2.027	0.156	0.915
CLCN6	GERD_HC	Suprabasal	-0.2796	0.4906	2.027	0.156	0.834
ZNF136	GERD_HC	Prolif Basal	-0.2826	1.287	2.033	0.156	1
MST1R	SSc_GERD	Prolif Suprabasal	0.2752	1.794	2.027	0.156	0.994
ADCY3	GERD_HC	Prolif Suprabasal	-0.2877	2.306	2.025	0.156	1
SLC2A12	SSc_HC	Prolif Basal	-0.2904	2.061	2.033	0.156	0.849
VSIG10L	SSc_HC	Suprabasal	-0.2943	4.56	2.027	0.156	0.682
CLDN7	GERD_HC	Prolif Basal	-0.2958	7.884	2.034	0.156	1
DIXDC1	SSc_GERD	Suprabasal	0.2863	1.264	2.026	0.156	0.688
NXN	SSc_GERD	Superficial	0.2881	3.869	2.032	0.156	0.332
ITGB1	GERD_HC	Prolif Suprabasal	-0.2999	6.688	2.028	0.156	1
ZBTB26	SSc_GERD	Basal	0.2945	0.002312	2.033	0.156	0.854
BPGM	SSc_HC	Suprabasal	-0.3198	4.59	2.03	0.156	0.682
KRT18	GERD_HC	Basal	-0.3201	7.654	2.031	0.156	0.914
KANK1	GERD_HC	Suprabasal	-0.3292	3.823	2.033	0.156	0.833
BCAS3	GERD_HC	Basal	-0.3329	2.127	2.025	0.156	0.916
QSOX1	GERD_HC	Superficial	-0.3386	5.298	2.025	0.156	0.335
HTRA1	SSc_GERD	Basal	0.3393	2.102	2.025	0.156	0.854
DLL1	SSc_GERD	Prolif Basal	0.3411	3.373	2.029	0.156	0.976
ZNF92	SSc_HC	Basal	-0.3544	4.224	2.025	0.156	0.733
NABP1	SSc_HC	Prolif Basal	-0.3554	5.02	2.026	0.156	0.849
PRSS27	SSc_HC	Superficial	-0.3655	7.888	2.032	0.156	0.242
ITGB8	SSc_GERD	Superficial	0.393	4.568	2.029	0.156	0.332
HS6ST2	GERD_HC	Prolif Basal	-0.407	1.367	2.025	0.156	1
MAP1LC3A	GERD_HC	Prolif Basal	-0.4667	4.932	2.029	0.156	1
CCL26	SSc_HC	Suprabasal	-0.4986	0.4976	2.026	0.156	0.682
KRT6B	SSc_GERD	Prolif Basal	0.5794	8.839	2.028	0.156	0.976
ZDHHC2	GERD_HC	Prolif Basal	-0.7106	2.201	2.03	0.156	1
SERPING1	GERD_HC	Basal	0.6357	0.9945	2.021	0.157	0.916
NRARP	GERD_HC	Prolif Suprabasal	0.5832	6.816	2.018	0.157	1
ASPHD1	GERD_HC	Prolif Basal	0.476	-0.6031	2.023	0.157	1
SCARB1	GERD_HC	Prolif Suprabasal	0.4417	0.9259	2.021	0.157	1
PYCARD	GERD_HC	Superficial	0.428	7.015	2.017	0.157	0.337
ID2	GERD_HC	Prolif Suprabasal	0.4256	3.745	2.023	0.157	1
MAGI2	GERD_HC	Suprabasal	0.4226	0.8552	2.022	0.157	0.835
SLC16A9	SSc_HC	Superficial	0.4018	2.23	2.017	0.157	0.244
AC068587.4	SSc_GERD	Superficial	-0.396	3.894	2.021	0.157	0.333
SLC35E2A	GERD_HC	Basal	0.3918	0.8305	2.015	0.157	0.917
SDSL	SSc_HC	Suprabasal	0.3554	0.5907	2.022	0.157	0.682
KATNAL2	GERD_HC	Basal	0.3493	1.621	2.023	0.157	0.916
STMN3	SSc_HC	Prolif Suprabasal	0.3425	1.153	2.022	0.157	0.915
HLA-A	SSc_HC	Suprabasal	0.3411	7.995	2.021	0.157	0.682
PER2	GERD_HC	Basal	0.3398	3.29	2.015	0.157	0.917
B4GALT2	SSc_HC	Prolif Basal	0.3366	3.588	2.023	0.157	0.849
PLAAT1	SSc_HC	Suprabasal	0.3311	3.175	2.015	0.157	0.683
SPECC1	SSc_HC	Prolif Basal	0.3297	3.995	2.016	0.157	0.85
OTULINL	SSc_GERD	Prolif Suprabasal	-0.3355	-0.2499	2.02	0.157	0.994
PPDPF	GERD_HC	Prolif Suprabasal	0.3258	10.08	2.016	0.157	1
ACSM3	SSc_GERD	Prolif Basal	-0.3313	1.669	2.016	0.157	0.976
AC004812.2	SSc_GERD	Superficial	-0.3287	1.095	2.015	0.157	0.334
CNIH3	SSc_GERD	Superficial	-0.3218	1.665	2.017	0.157	0.334
RHOV	GERD_HC	Prolif Suprabasal	0.3129	7.003	2.016	0.157	1
PFN2	SSc_GERD	Prolif Suprabasal	-0.3211	3.217	2.02	0.157	0.994
SKIL	GERD_HC	Prolif Basal	0.3077	3.475	2.018	0.157	1
PLEKHA2	SSc_HC	Basal	0.302	1.761	2.017	0.157	0.734
C5orf38	SSc_GERD	Superficial	-0.3093	3.751	2.015	0.157	0.334
JAG1	SSc_HC	Basal	0.2818	5.462	2.024	0.157	0.733
IVD	GERD_HC	Suprabasal	0.2761	3.664	2.021	0.157	0.835
GFER	SSc_GERD	Basal	-0.2781	3.948	2.015	0.157	0.856
RAP2C	GERD_HC	Superficial	0.2677	3.168	3.127	0.157	0.336
SLC6A6	SSc_HC	Prolif Suprabasal	0.2648	2.042	2.023	0.157	0.915
RRS1	SSc_HC	Prolif Suprabasal	0.2605	3.749	2.022	0.157	0.915
AKIRIN1	GERD_HC	Prolif Suprabasal	0.2561	4.508	2.016	0.157	1
FOXRED2	SSc_HC	Prolif Basal	0.2559	1.565	2.022	0.157	0.849
KIF21A	SSc_GERD	Suprabasal	-0.2648	5.035	2.023	0.157	0.689
TUBGCP5	GERD_HC	Prolif Basal	0.2467	2.886	2.017	0.157	1
SNTA1	SSc_HC	Superficial	0.2378	1.839	2.02	0.157	0.244
MXD4	GERD_HC	Suprabasal	0.2374	4.945	2.02	0.157	0.835
FOXJ3	GERD_HC	Basal	0.2296	3.286	2.022	0.157	0.916
TMOD2	SSc_GERD	Prolif Suprabasal	-0.2373	1.586	2.02	0.157	0.994
SLC25A46	SSc_HC	Superficial	0.2266	3.704	3.074	0.157	0.244
UBAC2-AS1	SSc_HC	Prolif Basal	0.2195	1.089	2.016	0.157	0.85
FAM200A	GERD_HC	Prolif Suprabasal	0.2179	2.536	2.021	0.157	1
DTNBP1	SSc_GERD	Basal	-0.2246	3.464	2.023	0.157	0.854
VPS16	SSc_HC	Superficial	0.2101	3.483	2.251	0.157	0.244
SIDT2	SSc_HC	Superficial	0.2064	1.443	2.019	0.157	0.244
SUSD4	SSc_GERD	Prolif Basal	-0.2132	4.644	2.02	0.157	0.976
ATP5MC2	GERD_HC	Prolif Basal	0.2029	9.024	2.016	0.157	1
CCDC77	GERD_HC	Prolif Suprabasal	0.2017	2.5	2.021	0.157	1
CES2	SSc_HC	Basal	0.1933	6.703	2.019	0.157	0.734
SLC9A6	SSc_HC	Prolif Basal	0.1929	1.588	2.017	0.157	0.85
RNF126	SSc_HC	Prolif Suprabasal	0.1885	5.171	2.016	0.157	0.915
TRIM37	SSc_GERD	Prolif Suprabasal	-0.1933	2.996	2.019	0.157	0.994
RPS25	SSc_HC	Superficial	0.1815	11.04	2.021	0.157	0.244
TTL	SSc_HC	Suprabasal	0.1807	3.071	2.022	0.157	0.682
SMIM29	SSc_HC	Basal	0.1796	4.118	2.024	0.157	0.733
CAMTA2	SSc_HC	Suprabasal	0.1776	2.112	2.014	0.157	0.683
PAIP2B	SSc_GERD	Suprabasal	-0.1835	4.164	2.018	0.157	0.689
URI1	SSc_HC	Prolif Suprabasal	0.1712	5.897	2.015	0.157	0.915
RBM25	GERD_HC	Prolif Suprabasal	0.1683	6.576	2.015	0.157	1
TSPAN31	GERD_HC	Suprabasal	0.1625	3.884	2.014	0.157	0.837
KCTD1	SSc_HC	Prolif Basal	0.1591	5.639	2.023	0.157	0.849
THAP2	SSc_HC	Prolif Suprabasal	0.1548	3.542	2.019	0.157	0.915
EXOSC4	SSc_HC	Suprabasal	0.151	4.604	2.022	0.157	0.682
PTPN11	GERD_HC	Prolif Suprabasal	0.1508	4.447	2.022	0.157	1
PIAS4	SSc_HC	Basal	0.1505	2.537	2.022	0.157	0.733
SUPT6H	SSc_HC	Suprabasal	0.1505	4.272	2.022	0.157	0.682
TADA2A	SSc_GERD	Suprabasal	-0.1561	2.902	2.017	0.157	0.689
RPS5	SSc_GERD	Prolif Suprabasal	-0.1446	11.34	2.019	0.157	0.994
GINM1	SSc_HC	Basal	0.1279	5.299	2.017	0.157	0.734
CUL1	SSc_GERD	Basal	-0.1295	4.143	2.019	0.157	0.856
TTF1	SSc_HC	Suprabasal	-0.1247	3.952	2.02	0.157	0.682
INTS8	SSc_HC	Prolif Suprabasal	-0.1386	2.779	2.018	0.157	0.915
MED11	SSc_HC	Prolif Suprabasal	-0.143	4.991	2.018	0.157	0.915
C5orf51	SSc_HC	Superficial	-0.1513	3.406	2.021	0.157	0.244
MUL1	SSc_HC	Suprabasal	-0.1565	2.502	2.022	0.157	0.682
PSMA5	SSc_GERD	Prolif Basal	0.1509	6.63	2.017	0.157	0.976
SNRPB2	GERD_HC	Superficial	-0.1621	6.015	2.024	0.157	0.336
ZNF33A	SSc_HC	Prolif Basal	-0.1626	4.317	2.021	0.157	0.85
PARD3	SSc_HC	Prolif Suprabasal	-0.1654	5.1	2.019	0.157	0.915
FANCL	SSc_HC	Prolif Basal	-0.1655	3.353	2.02	0.157	0.85
PHIP	SSc_HC	Basal	-0.1748	5.121	2.023	0.157	0.733
OTUD6B-AS1	SSc_HC	Suprabasal	-0.1768	5.086	2.019	0.157	0.682
SERINC3	SSc_GERD	Basal	0.1691	4.955	2.015	0.157	0.856
REEP4	SSc_HC	Basal	-0.1808	4.868	2.015	0.157	0.734
PLEKHA1	GERD_HC	Superficial	-0.1879	5.558	2.015	0.157	0.337
GALNT11	SSc_GERD	Prolif Suprabasal	0.178	4.026	2.024	0.157	0.994
WIPF2	GERD_HC	Superficial	-0.1903	4.326	2.02	0.157	0.336
SH2D4A	SSc_GERD	Superficial	0.1811	4.984	2.022	0.157	0.333
LYST	GERD_HC	Suprabasal	-0.1946	2.908	2.024	0.157	0.835
MCPH1	SSc_GERD	Basal	0.1897	3.39	2.016	0.157	0.856
KRTCAP3	SSc_HC	Prolif Suprabasal	-0.204	5.532	2.023	0.157	0.915
SLC4A2	GERD_HC	Basal	-0.2095	2.294	2.023	0.157	0.916
IDH1	SSc_GERD	Prolif Suprabasal	0.1996	5.222	2.016	0.157	0.994
PRKD2	SSc_GERD	Suprabasal	0.2006	2.886	2.021	0.157	0.689
ZNF512B	SSc_GERD	Prolif Suprabasal	0.2089	2.042	2.02	0.157	0.994
CSK	SSc_GERD	Prolif Basal	0.2134	4.551	2.017	0.157	0.976
HLTF	SSc_HC	Prolif Suprabasal	-0.2297	3.884	2.019	0.157	0.915
FANCM	SSc_HC	Prolif Suprabasal	-0.2303	2.24	2.016	0.157	0.915
ATXN7L3	SSc_GERD	Prolif Suprabasal	0.2207	3.003	2.015	0.157	0.994
AP5B1	SSc_GERD	Superficial	0.2211	2.91	2.018	0.157	0.334
SLC41A3	SSc_GERD	Prolif Suprabasal	0.2222	3.239	2.019	0.157	0.994
NOTCH2	SSc_GERD	Suprabasal	0.2224	3.862	2.019	0.157	0.689
TTC21B	SSc_HC	Suprabasal	-0.2327	2.381	2.021	0.157	0.682
TMEM165	SSc_GERD	Basal	0.2263	5.929	2.021	0.157	0.855
NUP50	SSc_GERD	Suprabasal	0.2307	4.636	2.022	0.157	0.689
TVP23B	SSc_HC	Superficial	-0.2678	3.298	2.021	0.157	0.244
DCAF12	GERD_HC	Basal	-0.2726	4.247	2.017	0.157	0.917
ARHGEF16	SSc_GERD	Prolif Suprabasal	0.2675	3.234	2.023	0.157	0.994
DIP2A	SSc_GERD	Prolif Basal	0.2684	3.197	2.017	0.157	0.976
AP000873.2	SSc_HC	Prolif Basal	-0.2793	1.022	2.024	0.157	0.849
TRMT61A	SSc_GERD	Prolif Basal	0.2699	2.915	2.015	0.157	0.976
SPRED2	SSc_GERD	Basal	0.2768	2.205	2.023	0.157	0.854
CAD	SSc_GERD	Suprabasal	0.2855	2.636	2.018	0.157	0.689
PPP1R3E	GERD_HC	Basal	-0.2962	2.111	2.015	0.157	0.917
KLHL18	SSc_GERD	Prolif Basal	0.2874	3.694	2.016	0.157	0.976
TANC1	GERD_HC	Superficial	-0.2975	3.897	2.022	0.157	0.336
CSTB	SSc_HC	Suprabasal	-0.3016	13.94	2.024	0.157	0.682
ZNFX1	SSc_HC	Superficial	-0.3031	2.088	2.019	0.157	0.244
SPIN4	GERD_HC	Prolif Suprabasal	-0.3133	1.905	2.019	0.157	1
NIBAN2	GERD_HC	Basal	-0.3143	7.6	2.019	0.157	0.917
ZBTB39	SSc_GERD	Prolif Basal	0.3088	0.206	2.021	0.157	0.976
NPIPA1	SSc_HC	Prolif Suprabasal	-0.322	0.3096	2.022	0.157	0.915
AL356488.3	SSc_HC	Prolif Basal	-0.3231	0.7629	2.016	0.157	0.85
AMOT	SSc_HC	Prolif Basal	-0.3237	1.35	2.017	0.157	0.85
BCAM	SSc_HC	Basal	-0.3315	4.704	2.017	0.157	0.734
OAS3	GERD_HC	Superficial	-0.3343	3.201	2.024	0.157	0.336
ANO8	GERD_HC	Suprabasal	-0.3466	1.164	2.016	0.157	0.837
LNX1	GERD_HC	Prolif Suprabasal	-0.3489	4.706	2.017	0.157	1
ZNF883	SSc_HC	Basal	-0.3511	1.46	2.02	0.157	0.734
EVPLL	SSc_HC	Prolif Basal	-0.3621	1.794	2.016	0.157	0.85
ZFP30	GERD_HC	Prolif Basal	-0.3676	1.299	2.015	0.157	1
OSER1-DT	GERD_HC	Prolif Suprabasal	-0.3741	1.622	2.022	0.157	1
CTSC	SSc_GERD	Basal	0.3865	5.584	2.017	0.157	0.856
LINC02028	SSc_GERD	Superficial	0.436	2.215	2.022	0.157	0.333
APOLD1	GERD_HC	Prolif Suprabasal	-0.4422	0.8248	2.017	0.157	1
LINC01117	SSc_GERD	Suprabasal	0.4675	-0.3437	2.024	0.157	0.689
TMEM171	GERD_HC	Prolif Basal	-0.4896	1.158	2.019	0.157	1
AC106045.1	GERD_HC	Suprabasal	-0.4916	1.559	2.015	0.157	0.837
NR1D2	GERD_HC	Prolif Basal	0.731	3.75	2.008	0.158	1
TF	SSc_HC	Basal	0.7186	3.085	2.008	0.158	0.737
CA2	GERD_HC	Superficial	0.6791	4.374	2.012	0.158	0.337
MROH2A	SSc_GERD	Prolif Basal	-0.4657	0.917	2.012	0.158	0.976
BCL2	SSc_GERD	Basal	-0.4556	2.273	2.007	0.158	0.858
NEAT1	SSc_GERD	Prolif Suprabasal	-0.4355	10.23	2.012	0.158	0.994
FAM89A	SSc_HC	Prolif Basal	0.4354	3.461	2.01	0.158	0.85
HIST1H1D	SSc_GERD	Prolif Suprabasal	-0.4282	5.853	2.012	0.158	0.994
ZNF493	SSc_GERD	Suprabasal	-0.4216	2.836	2.009	0.158	0.692
LINC01001	SSc_HC	Prolif Basal	0.4225	0.9216	2.01	0.158	0.85
UNC5B-AS1	SSc_GERD	Prolif Suprabasal	-0.3963	2.612	2.009	0.158	0.994
HIST1H2BC	SSc_HC	Prolif Basal	0.3763	4.597	2.013	0.158	0.85
METRNL	SSc_GERD	Superficial	-0.3775	6.258	2.005	0.158	0.336
AL121839.2	SSc_GERD	Prolif Basal	-0.3656	0.8683	2.005	0.158	0.976
MARCKSL1	SSc_HC	Prolif Basal	0.3617	2.853	2.011	0.158	0.85
PDLIM4	SSc_GERD	Superficial	-0.3567	5.937	2.01	0.158	0.335
PLPP2	SSc_GERD	Prolif Basal	-0.3523	4.83	2.013	0.158	0.976
ALDH3B2	SSc_HC	Prolif Basal	0.3309	4.557	2.007	0.158	0.851
ITGA3	GERD_HC	Suprabasal	0.3304	3.509	2.013	0.158	0.837
IRX3	GERD_HC	Basal	0.3272	4.849	2.013	0.158	0.917
TENT5C	SSc_GERD	Basal	-0.3303	0.8568	2.011	0.158	0.858
FAHD2B	SSc_HC	Prolif Suprabasal	0.3207	2.213	2.006	0.158	0.916
RAP2B	SSc_GERD	Prolif Suprabasal	-0.3251	6.422	2.013	0.158	0.994
ERV3-1	SSc_GERD	Prolif Suprabasal	-0.3223	2.897	2.007	0.158	0.995
LZTS1	SSc_HC	Prolif Basal	0.3077	2.367	2.007	0.158	0.851
LDOC1	SSc_GERD	Superficial	-0.3051	2.509	2.012	0.158	0.335
TPGS1	SSc_HC	Superficial	0.2948	4.634	2.006	0.158	0.245
AL359232.1	SSc_HC	Basal	0.2856	0.1484	2.005	0.158	0.737
TLN1	GERD_HC	Prolif Basal	0.2827	5.313	2.008	0.158	1
SAT2	GERD_HC	Superficial	0.2686	5.649	2.008	0.158	0.338
LPCAT4	SSc_HC	Prolif Suprabasal	0.2669	2.819	2.014	0.158	0.915
LDOC1	SSc_HC	Prolif Suprabasal	0.2625	2.509	2.012	0.158	0.915
FAR1	GERD_HC	Superficial	0.2562	5.028	2.007	0.158	0.338
PLIN3	SSc_GERD	Superficial	-0.2482	7.02	2.011	0.158	0.335
ZFAND4	SSc_HC	Basal	0.2367	0.7835	2.013	0.158	0.735
CTNNBIP1	SSc_GERD	Suprabasal	-0.238	7.371	2.01	0.158	0.691
STK24	GERD_HC	Prolif Basal	0.2281	6.238	2.014	0.158	1
CALU	GERD_HC	Superficial	0.2242	4.228	2.012	0.158	0.337
BUB3	GERD_HC	Superficial	0.2239	6.135	2.013	0.158	0.337
POLE3	SSc_HC	Suprabasal	0.2237	5.879	2.009	0.158	0.684
NKTR	SSc_GERD	Prolif Basal	-0.232	5.092	2.005	0.158	0.976
DYNC2LI1	GERD_HC	Superficial	0.2213	3.222	2.105	0.158	0.337
ZNF174	SSc_HC	Basal	0.2193	1.437	2.007	0.158	0.737
CNBD2	SSc_GERD	Prolif Basal	-0.2281	2.615	2.007	0.158	0.976
FDPS	SSc_HC	Superficial	0.2071	6.825	2.014	0.158	0.244
TPR	GERD_HC	Superficial	0.2065	6.552	2.01	0.158	0.337
NUDT16	GERD_HC	Suprabasal	0.2041	3.363	2.012	0.158	0.837
FOXO1	SSc_GERD	Basal	-0.2125	2.646	2.009	0.158	0.858
HHLA3	SSc_GERD	Prolif Basal	-0.2068	2.648	2.008	0.158	0.976
THEM4	SSc_GERD	Basal	-0.2063	2.659	2.013	0.158	0.857
ATAD2B	SSc_GERD	Prolif Suprabasal	-0.2036	2.881	2.014	0.158	0.994
CRKL	SSc_HC	Prolif Basal	0.191	3.313	2.012	0.158	0.85
CCDC66	GERD_HC	Prolif Suprabasal	0.1905	3.948	2.012	0.158	1
CTBP1-DT	SSc_GERD	Suprabasal	-0.2002	1.968	2.01	0.158	0.691
ABCA5	GERD_HC	Superficial	0.1798	3.986	2.009	0.158	0.337
SPAST	SSc_GERD	Prolif Basal	-0.1897	3.278	2.005	0.158	0.976
CSNK1G3	GERD_HC	Prolif Basal	0.1757	4.018	2.012	0.158	1
NAA60	SSc_HC	Prolif Suprabasal	0.1734	3.532	2.013	0.158	0.915
CHD3	GERD_HC	Prolif Basal	0.1724	4.629	2.006	0.158	1
TAF1D	SSc_HC	Prolif Suprabasal	0.1685	6.605	2.009	0.158	0.916
SUPT7L	SSc_HC	Superficial	0.1682	2.687	2.008	0.158	0.245
TMEM219	GERD_HC	Basal	0.1531	6.364	2.011	0.158	0.917
LIAS	GERD_HC	Prolif Basal	0.1459	4.609	2.01	0.158	1
MCCC1	SSc_HC	Superficial	0.1416	3.98	2.011	0.158	0.245
RBBP7	SSc_HC	Superficial	0.1395	5.959	2.006	0.158	0.245
ZNF581	SSc_GERD	Basal	-0.1426	4.456	2.006	0.158	0.858
SWI5	SSc_GERD	Prolif Basal	-0.1402	5.136	2.013	0.158	0.976
EEF1D	SSc_GERD	Prolif Suprabasal	-0.1326	9.399	2.011	0.158	0.994
DCAF11	GERD_HC	Superficial	0.1164	4.369	2.012	0.158	0.337
SARNP	SSc_GERD	Prolif Basal	-0.09058	5.982	2.014	0.158	0.976
ARHGEF9	SSc_HC	Prolif Basal	-0.1496	2.943	2.007	0.158	0.851
HDAC2	SSc_GERD	Basal	0.1405	5.478	2.009	0.158	0.858
WDR1	GERD_HC	Prolif Basal	-0.1634	5.604	2.014	0.158	1
UBLCP1	GERD_HC	Prolif Basal	-0.1656	4.382	2.011	0.158	1
HSBP1	SSc_HC	Prolif Basal	-0.1673	8.102	2.011	0.158	0.85
CALM1	SSc_HC	Superficial	-0.168	9.626	2.009	0.158	0.245
KIAA1143	GERD_HC	Basal	-0.1682	4.575	2.011	0.158	0.917
CDC26	GERD_HC	Basal	-0.1723	5.537	2.014	0.158	0.917
RELCH	SSc_HC	Suprabasal	-0.1771	3.688	2.011	0.158	0.683
USP11	SSc_HC	Prolif Suprabasal	-0.1803	3.022	2.006	0.158	0.916
TRA2B	SSc_GERD	Prolif Suprabasal	0.1747	6.189	2.013	0.158	0.994
ZNF451	GERD_HC	Suprabasal	-0.1909	3.816	2.01	0.158	0.837
TFE3	GERD_HC	Superficial	-0.1983	2.297	2.005	0.158	0.338
MRPS15	SSc_GERD	Superficial	0.1958	6.685	2.006	0.158	0.336
CCP110	SSc_HC	Prolif Suprabasal	-0.215	2.837	2.008	0.158	0.916
MICALL2	SSc_GERD	Suprabasal	0.2055	2.662	2.006	0.158	0.692
CYTH1	SSc_HC	Suprabasal	-0.2161	3.959	2.012	0.158	0.683
NT5DC2	SSc_HC	Superficial	-0.2165	5.514	2.012	0.158	0.245
ERBB3	SSc_GERD	Prolif Suprabasal	0.2077	4.972	2.006	0.158	0.995
MARCH8	GERD_HC	Prolif Suprabasal	-0.224	1.571	2.013	0.158	1
ATP6V1C1	SSc_GERD	Superficial	0.2184	3.583	2.011	0.158	0.335
SLC35B3	GERD_HC	Superficial	-0.2301	3.201	2.014	0.158	0.337
FRG1	GERD_HC	Superficial	-0.2327	5.583	2.014	0.158	0.337
ZNF10	GERD_HC	Basal	-0.2414	1.219	2.013	0.158	0.917
CMIP	GERD_HC	Prolif Basal	-0.243	4.314	2.01	0.158	1
TMEM263	SSc_HC	Suprabasal	-0.2462	2.765	2.014	0.158	0.683
EIF4A3	SSc_GERD	Suprabasal	0.2379	6.475	2.011	0.158	0.691
ZNF552	SSc_HC	Suprabasal	-0.2487	1.975	2.013	0.158	0.683
PABPC4	GERD_HC	Superficial	-0.2729	5.776	2.007	0.158	0.338
AMER1	SSc_GERD	Suprabasal	0.2656	1.451	2.006	0.158	0.692
GTF2IRD2B	SSc_HC	Suprabasal	-0.2862	0.8494	2.013	0.158	0.683
STON1	SSc_HC	Prolif Basal	-0.2888	1.135	2.052	0.158	0.85
FAM160A1	GERD_HC	Superficial	-0.2925	2.732	2.006	0.158	0.338
EML3	GERD_HC	Superficial	-0.2933	5.435	2.007	0.158	0.338
SIX5	SSc_GERD	Prolif Suprabasal	0.2861	1.682	2.014	0.158	0.994
TMEM35B	GERD_HC	Prolif Basal	-0.2971	4.346	2.006	0.158	1
SPECC1	SSc_HC	Superficial	-0.3003	3.995	2.013	0.158	0.244
SH3BP4	GERD_HC	Suprabasal	-0.3049	2.253	2.005	0.158	0.838
SEC24C	SSc_GERD	Prolif Basal	0.3114	3.718	2.012	0.158	0.976
ROMO1	GERD_HC	Prolif Basal	-0.3251	7.526	2.012	0.158	1
CCDC15-DT	SSc_HC	Basal	-0.3346	-0.5705	2.012	0.158	0.735
MALAT1	SSc_HC	Basal	-0.3417	13.13	2.012	0.158	0.735
AP002748.4	SSc_HC	Superficial	-0.3445	1.01	2.01	0.158	0.245
EDAR	GERD_HC	Suprabasal	-0.3455	0.09936	2.009	0.158	0.837
TBC1D9	SSc_GERD	Suprabasal	0.3751	1.984	2.007	0.158	0.692
MYOF	GERD_HC	Suprabasal	-0.3823	5.038	2.007	0.158	0.838
XAF1	SSc_GERD	Prolif Suprabasal	0.3809	3.595	2.006	0.158	0.995
RAB12	SSc_HC	Prolif Suprabasal	-0.401	3.251	2.007	0.158	0.916
SLC44A3	GERD_HC	Basal	-0.4019	2.041	2.01	0.158	0.917
KRT32	SSc_GERD	Prolif Basal	0.4156	4.296	2.009	0.158	0.976
FUT11	GERD_HC	Suprabasal	-0.436	2.429	2.012	0.158	0.837
ZP3	GERD_HC	Superficial	-0.4422	2.314	2.012	0.158	0.337
IVL	SSc_GERD	Prolif Suprabasal	0.4595	6.682	2.012	0.158	0.994
AC015912.3	SSc_GERD	Suprabasal	0.4911	2.573	2.01	0.158	0.691
MT-ND3	SSc_HC	Prolif Suprabasal	-0.5246	11.64	2.012	0.158	0.915
MT-CYB	GERD_HC	Superficial	-0.5333	11.91	2.01	0.158	0.337
TF	SSc_GERD	Prolif Suprabasal	0.7597	3.085	2.012	0.158	0.994
KRT17	SSc_GERD	Superficial	-0.7847	7.925	2	0.159	0.336
AC005082.1	GERD_HC	Prolif Basal	0.6272	-0.09106	2	0.159	1
ALOX15B	GERD_HC	Prolif Basal	0.6248	3.282	1.999	0.159	1
CDA	GERD_HC	Superficial	0.5661	5.905	1.995	0.159	0.339
TMPRSS11E	SSc_GERD	Prolif Basal	-0.5475	7.663	2.004	0.159	0.976
TINAGL1	GERD_HC	Prolif Basal	0.556	3.162	2.003	0.159	1
PSORS1C1	GERD_HC	Prolif Basal	0.5232	0.8063	2	0.159	1
PTGS1	GERD_HC	Basal	0.4957	3.216	1.997	0.159	0.92
SYT17	SSc_GERD	Superficial	-0.4744	1.144	1.998	0.159	0.337
KLF2	GERD_HC	Superficial	0.4674	4.479	1.998	0.159	0.339
CYP4V2	SSc_GERD	Suprabasal	-0.4514	1.483	2.002	0.159	0.692
ID4	GERD_HC	Superficial	0.4531	5.595	1.997	0.159	0.339
CCBE1	SSc_GERD	Prolif Basal	-0.44	1.217	1.996	0.159	0.976
AC079781.5	SSc_HC	Suprabasal	0.38	1.151	2.004	0.159	0.686
OTULINL	GERD_HC	Prolif Suprabasal	0.3709	-0.2499	2.003	0.159	1
SLC6A8	GERD_HC	Prolif Basal	0.3694	3.99	2.001	0.159	1
SLC10A7	GERD_HC	Superficial	0.3648	1.666	2.003	0.159	0.338
COTL1	GERD_HC	Suprabasal	0.3512	3.08	2.002	0.159	0.839
AC104162.2	SSc_GERD	Prolif Basal	-0.3468	0.227	1.998	0.159	0.976
F8	GERD_HC	Prolif Suprabasal	0.3364	0.3996	1.998	0.159	1
INSR	GERD_HC	Basal	0.3311	2.041	2.004	0.159	0.92
C1orf53	GERD_HC	Prolif Suprabasal	0.3217	3.33	1.997	0.159	1
MGMT	GERD_HC	Suprabasal	0.3055	6.04	2.004	0.159	0.838
SLC6A8	SSc_HC	Prolif Suprabasal	0.3015	3.99	1.997	0.159	0.92
SMPD2	GERD_HC	Basal	0.2971	3.271	1.997	0.159	0.92
AL021368.2	SSc_GERD	Prolif Suprabasal	-0.3061	1.47	2.002	0.159	0.996
BBOF1	GERD_HC	Suprabasal	0.2914	1.013	2.002	0.159	0.839
RNASEH2B	GERD_HC	Superficial	0.2914	5.06	1.996	0.159	0.339
PRELID1	GERD_HC	Suprabasal	0.2853	7.732	2	0.159	0.839
CHRNA5	SSc_HC	Prolif Basal	0.2846	1.457	1.996	0.159	0.851
POGLUT3	GERD_HC	Basal	0.2802	2.976	1.995	0.159	0.92
RRAS2	GERD_HC	Suprabasal	0.2774	3.405	1.998	0.159	0.839
ABHD6	SSc_HC	Prolif Basal	0.2772	1.967	1.997	0.159	0.851
DHCR24	GERD_HC	Prolif Suprabasal	0.2767	6.318	2.004	0.159	1
CRIPAK	SSc_HC	Prolif Basal	0.2755	0.8945	2	0.159	0.851
KDM4A	GERD_HC	Basal	0.2695	3.206	1.997	0.159	0.92
PSTK	GERD_HC	Basal	0.2688	2.152	1.998	0.159	0.92
ZNF484	SSc_GERD	Prolif Basal	-0.2773	0.4258	2	0.159	0.976
ZBTB38	SSc_GERD	Basal	-0.2768	3.688	1.997	0.159	0.86
HECTD2	GERD_HC	Prolif Basal	0.2609	1.387	2.002	0.159	1
TMEM102	SSc_HC	Superficial	0.258	2.611	1.996	0.159	0.247
RILPL2	GERD_HC	Prolif Basal	0.2572	3.441	1.997	0.159	1
ZNF571	SSc_GERD	Basal	-0.2651	0.7248	2.004	0.159	0.859
GEMIN8	SSc_HC	Superficial	0.251	3.493	1.999	0.159	0.246
LINC01278	SSc_GERD	Basal	-0.2607	1.651	2.001	0.159	0.859
SLC25A22	SSc_HC	Prolif Basal	0.2457	2.085	2.003	0.159	0.851
ARL4A	GERD_HC	Superficial	0.2455	5.996	1.999	0.159	0.339
NLN	GERD_HC	Prolif Suprabasal	0.2453	3.095	2.002	0.159	1
ITPKB	SSc_HC	Prolif Suprabasal	0.2439	0.9929	2.004	0.159	0.917
TCEA2	SSc_HC	Prolif Suprabasal	0.2433	3.167	1.996	0.159	0.92
SIM2	SSc_GERD	Prolif Suprabasal	-0.2508	4.204	1.997	0.159	0.996
FBXO33	SSc_GERD	Basal	-0.2469	2.878	2.003	0.159	0.859
STXBP5	SSc_GERD	Basal	-0.2429	2.563	1.998	0.159	0.86
INTS9	SSc_HC	Basal	0.23	1.504	2.002	0.159	0.737
HEXIM1	SSc_GERD	Prolif Basal	-0.235	4.352	2.003	0.159	0.976
DUSP28	GERD_HC	Suprabasal	0.2225	2.693	1.996	0.159	0.84
ZNF7	GERD_HC	Superficial	0.222	2.986	3.409	0.159	0.338
LRRC8A	SSc_HC	Prolif Basal	0.2195	4.697	1.999	0.159	0.851
MXI1	SSc_GERD	Prolif Basal	-0.226	4.805	2.003	0.159	0.976
ICA1	SSc_GERD	Suprabasal	-0.2247	2.815	1.997	0.159	0.693
EP300	GERD_HC	Basal	0.2144	4.242	1.998	0.159	0.92
C19orf47	SSc_HC	Basal	0.2104	1.136	2.001	0.159	0.737
FAM3C	SSc_HC	Suprabasal	0.2092	5.113	1.996	0.159	0.687
MCM7	SSc_HC	Superficial	0.2089	5.309	1.996	0.159	0.247
LRIF1	SSc_GERD	Superficial	-0.2136	3.247	1.996	0.159	0.337
TRAF2	GERD_HC	Suprabasal	0.199	3.07	2	0.159	0.839
RNF25	SSc_HC	Suprabasal	0.1961	1.814	1.999	0.159	0.686
WHAMM	SSc_GERD	Prolif Basal	-0.1978	3.864	1.996	0.159	0.976
PUS7L	SSc_HC	Superficial	0.1828	4.462	2.001	0.159	0.246
SMG6	SSc_HC	Superficial	0.18	3.708	2.003	0.159	0.246
ADK	SSc_GERD	Prolif Suprabasal	-0.1888	6.189	1.995	0.159	0.996
RSPRY1	GERD_HC	Basal	0.1758	3.819	1.997	0.159	0.92
STX5	SSc_GERD	Suprabasal	-0.1825	4.082	2.002	0.159	0.692
SUPT5H	SSc_HC	Basal	0.163	4.303	2.002	0.159	0.737
CCDC137	SSc_HC	Suprabasal	0.1622	5.173	1.997	0.159	0.686
OFD1	SSc_GERD	Superficial	-0.1601	4.777	1.997	0.159	0.337
GPN3	SSc_GERD	Prolif Suprabasal	-0.1557	4.949	1.997	0.159	0.996
ENSA	GERD_HC	Superficial	0.1243	7.592	1.997	0.159	0.339
RBM7	SSc_GERD	Superficial	-0.1289	4.474	2.001	0.159	0.336
MAPKAP1	SSc_HC	Superficial	-0.1014	4.749	2.003	0.159	0.246
GORASP2	SSc_GERD	Prolif Basal	0.1234	4.787	1.999	0.159	0.976
GNAI3	GERD_HC	Superficial	-0.1343	6.499	2.004	0.159	0.338
COASY	SSc_GERD	Prolif Suprabasal	0.1378	4.614	1.995	0.159	0.996
C11orf58	SSc_GERD	Basal	0.1379	7.206	1.998	0.159	0.86
PSMA1	GERD_HC	Prolif Basal	-0.1641	6.977	1.996	0.159	1
PDK2	SSc_HC	Basal	-0.1702	3.548	2.002	0.159	0.737
LRTOMT	SSc_HC	Suprabasal	-0.1788	1.594	2.002	0.159	0.686
PPP4R1	SSc_HC	Basal	-0.18	5.209	1.995	0.159	0.739
IKBKB	SSc_HC	Superficial	-0.1822	3.066	1.999	0.159	0.246
MYPOP	SSc_GERD	Suprabasal	0.1751	1.984	2.002	0.159	0.692
PPP1R13L	SSc_GERD	Prolif Suprabasal	0.178	5.024	2	0.159	0.996
TRIM16L	SSc_HC	Basal	-0.1903	3.601	1.997	0.159	0.739
LLPH	GERD_HC	Prolif Basal	-0.1908	5.295	2.001	0.159	1
EIF4G1	SSc_GERD	Suprabasal	0.1899	5.732	1.997	0.159	0.693
RNF146	GERD_HC	Prolif Basal	-0.2031	3.128	1.997	0.159	1
PARP6	GERD_HC	Prolif Basal	-0.207	1.766	2	0.159	1
GIN1	SSc_GERD	Prolif Basal	0.1977	2.589	2	0.159	0.976
ZCCHC14	SSc_GERD	Suprabasal	0.2058	2.701	2.001	0.159	0.692
HACD2	SSc_GERD	Basal	0.2082	4.319	1.998	0.159	0.86
CARD8	SSc_HC	Suprabasal	-0.2201	2.157	1.998	0.159	0.686
ST3GAL1	SSc_GERD	Prolif Basal	0.2154	2.67	2.002	0.159	0.976
FOXJ2	SSc_GERD	Basal	0.2155	2.199	2.004	0.159	0.859
DCUN1D1	GERD_HC	Superficial	-0.2272	4.521	1.998	0.159	0.339
SEC61A1	SSc_GERD	Prolif Suprabasal	0.2236	4.392	2.003	0.159	0.996
ALS2CL	GERD_HC	Prolif Suprabasal	-0.2393	3.305	1.996	0.159	1
WDR45B	SSc_HC	Superficial	-0.2443	5.226	1.996	0.159	0.247
SGSM2	SSc_HC	Prolif Basal	-0.2444	1.898	2.004	0.159	0.851
ZNF436-AS1	SSc_HC	Suprabasal	-0.2461	0.6291	2.001	0.159	0.686
CD99	SSc_HC	Prolif Basal	-0.251	6.762	2	0.159	0.851
WSB1	GERD_HC	Prolif Suprabasal	-0.2537	5.316	1.999	0.159	1
STARD5	SSc_GERD	Prolif Suprabasal	0.2516	3.427	1.999	0.159	0.996
ZNF790	GERD_HC	Superficial	-0.2633	1.747	1.996	0.159	0.339
GALC	GERD_HC	Prolif Basal	-0.2644	0.957	1.997	0.159	1
CLEC16A	GERD_HC	Prolif Suprabasal	-0.265	1.439	2.004	0.159	1
STX2	SSc_HC	Prolif Suprabasal	-0.2723	0.8279	2.004	0.159	0.917
PUS1	SSc_GERD	Suprabasal	0.2673	2.89	1.998	0.159	0.693
NAV2	SSc_GERD	Basal	0.2716	3.434	2.002	0.159	0.859
SH3YL1	SSc_HC	Basal	-0.2827	6.513	1.997	0.159	0.739
CORT	SSc_HC	Prolif Basal	-0.2839	0.5179	1.995	0.159	0.851
ATP2A1-AS1	SSc_HC	Prolif Basal	-0.2862	0.0867	2.003	0.159	0.851
PPM1L	SSc_GERD	Superficial	0.2769	2.12	2.002	0.159	0.336
FZD1	SSc_GERD	Prolif Suprabasal	0.2827	2.439	2.001	0.159	0.996
EME2	SSc_HC	Suprabasal	-0.3025	0.5813	1.997	0.159	0.686
KIF20A	SSc_GERD	Prolif Basal	0.3033	2.825	2.002	0.159	0.976
ARL11	SSc_HC	Basal	-0.3123	1.036	2.004	0.159	0.737
STK17A	SSc_GERD	Prolif Suprabasal	0.3075	4.283	1.996	0.159	0.996
REEP1	SSc_HC	Prolif Basal	-0.3166	1.071	1.997	0.159	0.851
CPT1A	SSc_GERD	Prolif Suprabasal	0.3115	3.53	2.001	0.159	0.996
RAD50	SSc_GERD	Superficial	0.3127	5.857	1.997	0.159	0.337
MTHFSD	SSc_GERD	Superficial	0.3201	1.703	2.001	0.159	0.336
RPS27	GERD_HC	Prolif Basal	-0.3321	12.04	1.999	0.159	1
ATP1A1	GERD_HC	Suprabasal	-0.3323	6.866	2.004	0.159	0.838
DLL1	SSc_GERD	Basal	0.3342	3.373	1.997	0.159	0.86
ERO1B	GERD_HC	Prolif Suprabasal	-0.3419	1.259	2.002	0.159	1
NOP16	SSc_GERD	Prolif Basal	0.3428	5.104	1.998	0.159	0.976
HPGD	SSc_HC	Suprabasal	-0.3494	7.074	1.998	0.159	0.686
MNT	GERD_HC	Superficial	-0.36	2.885	1.999	0.159	0.339
UST	SSc_GERD	Prolif Basal	0.3819	0.3471	1.999	0.159	0.976
GPR63	SSc_HC	Prolif Basal	-0.398	-0.6255	2	0.159	0.851
PDGFRA	SSc_GERD	Suprabasal	0.4116	0.9282	1.998	0.159	0.693
GNE	SSc_GERD	Suprabasal	0.4155	2.34	2.003	0.159	0.692
SLC37A2	GERD_HC	Prolif Suprabasal	-0.4166	0.9181	2.001	0.159	1
CELF2	SSc_HC	Prolif Basal	-0.4303	0.2594	1.997	0.159	0.851
AGPAT4	SSc_HC	Basal	-0.4332	1.129	2.002	0.159	0.737
EGR3	SSc_GERD	Suprabasal	0.4523	3.55	1.995	0.159	0.693
LINC01186	SSc_GERD	Suprabasal	0.4559	1.665	2.003	0.159	0.692
CTH	SSc_HC	Prolif Suprabasal	-0.4709	1.142	2.001	0.159	0.918
EGR3	GERD_HC	Prolif Suprabasal	-0.4915	3.55	2.003	0.159	1
RHOBTB3	SSc_HC	Prolif Basal	-0.4949	0.09938	1.995	0.159	0.851
PADI3	GERD_HC	Superficial	-0.4984	1.301	1.998	0.159	0.339
KRT31	SSc_HC	Suprabasal	-0.4988	4.365	1.997	0.159	0.686
DUSP5	GERD_HC	Superficial	-0.5148	6.381	1.998	0.159	0.339
NTF3	GERD_HC	Prolif Basal	-0.525	1.461	2.004	0.159	1
SNHG9	GERD_HC	Basal	-0.5267	4.367	2.002	0.159	0.92
ARNTL	GERD_HC	Basal	-0.5845	2.453	1.996	0.159	0.92
HIST1H4C	GERD_HC	Prolif Suprabasal	-0.6278	9.654	1.997	0.159	1
ECHDC3	SSc_GERD	Superficial	0.9433	4.372	2.002	0.159	0.336
RGCC	SSc_HC	Prolif Basal	0.493	3.04	1.994	0.16	0.851
DHCR7	GERD_HC	Basal	0.4422	3.2	1.987	0.16	0.92
TRPC1	SSc_GERD	Basal	-0.3956	-0.5574	1.991	0.16	0.862
AC027601.6	GERD_HC	Prolif Suprabasal	0.3909	0.492	1.992	0.16	1
KLK8	SSc_HC	Basal	0.3634	6.727	1.987	0.16	0.739
SCOC-AS1	SSc_HC	Basal	0.3587	0.6648	1.99	0.16	0.739
FABP12	SSc_HC	Suprabasal	0.3431	0.935	1.991	0.16	0.688
STX11	SSc_GERD	Superficial	-0.3398	1.475	1.99	0.16	0.338
MOSPD1	GERD_HC	Prolif Suprabasal	0.3007	3.902	1.99	0.16	1
SNX24	GERD_HC	Basal	0.2935	5.55	1.986	0.16	0.92
ODF3B	SSc_HC	Suprabasal	0.2898	4.291	1.988	0.16	0.688
ERN1	GERD_HC	Basal	0.2869	2.921	1.989	0.16	0.92
KLF16	GERD_HC	Suprabasal	0.2862	3.171	1.995	0.16	0.84
CNNM2	SSc_GERD	Prolif Basal	-0.2838	0.6904	1.994	0.16	0.976
SNHG10	GERD_HC	Prolif Suprabasal	0.2723	1.616	1.992	0.16	1
PDIA4	SSc_HC	Basal	0.2587	4.66	1.992	0.16	0.739
POLI	GERD_HC	Suprabasal	0.2547	1.92	1.99	0.16	0.84
CRIPAK	SSc_HC	Suprabasal	0.2465	0.8945	1.99	0.16	0.688
FAM131A	SSc_GERD	Basal	-0.2557	1.67	1.988	0.16	0.863
POLR1B	SSc_HC	Suprabasal	0.2456	2.42	1.986	0.16	0.688
CCT5	GERD_HC	Superficial	0.2414	7.169	1.989	0.16	0.34
CLUH	SSc_HC	Suprabasal	0.2326	3.98	1.988	0.16	0.688
DNAJB9	SSc_GERD	Suprabasal	-0.2402	2.882	1.993	0.16	0.693
PTGR2	SSc_HC	Prolif Basal	0.2235	2.606	1.986	0.16	0.851
PANK3	GERD_HC	Prolif Suprabasal	0.2179	3.714	1.993	0.16	1
AL662884.3	SSc_GERD	Basal	-0.2268	0.9705	1.992	0.16	0.862
LRIF1	SSc_GERD	Prolif Basal	-0.2192	3.247	1.986	0.16	0.976
TMEM214	SSc_HC	Prolif Basal	0.2089	2.918	1.99	0.16	0.851
ZDHHC9	SSc_HC	Basal	0.2078	2.833	1.988	0.16	0.739
PRR12	SSc_HC	Prolif Suprabasal	0.2064	2.795	1.993	0.16	0.92
MIF4GD	GERD_HC	Suprabasal	0.2003	4.1	1.987	0.16	0.84
SHC1	GERD_HC	Basal	0.1956	3.408	1.995	0.16	0.92
ATP5MPL	SSc_HC	Superficial	0.1942	8.409	1.989	0.16	0.247
BBS10	SSc_HC	Basal	0.1888	1.433	1.993	0.16	0.739
PLXNB1	SSc_HC	Prolif Basal	0.1866	3.185	1.994	0.16	0.851
ZBED4	SSc_HC	Basal	0.186	2.264	1.988	0.16	0.739
BSG	GERD_HC	Prolif Basal	0.1854	7.069	1.988	0.16	1
TRAFD1	SSc_HC	Basal	0.1786	3.559	1.99	0.16	0.739
XPO5	SSc_HC	Suprabasal	0.1784	2.551	1.994	0.16	0.687
MORC2	SSc_GERD	Basal	-0.1863	2.415	1.987	0.16	0.863
GNPTAB	GERD_HC	Superficial	0.1719	4.088	1.986	0.16	0.34
IDNK	SSc_GERD	Superficial	-0.1778	2.436	1.986	0.16	0.338
RAB21	SSc_GERD	Superficial	-0.1626	5.092	1.986	0.16	0.338
TSR2	SSc_GERD	Suprabasal	-0.1505	4.829	1.993	0.16	0.693
ATE1	SSc_HC	Prolif Suprabasal	0.1199	3.427	1.987	0.16	0.922
C1orf43	GERD_HC	Superficial	-0.103	6.425	1.993	0.16	0.339
AUP1	SSc_HC	Basal	-0.1195	5.759	1.987	0.16	0.739
CCDC174	SSc_HC	Basal	-0.1329	4.211	1.986	0.16	0.739
TSR2	SSc_HC	Basal	-0.136	4.829	1.992	0.16	0.739
SPCS3	GERD_HC	Basal	-0.1508	5.848	1.991	0.16	0.92
ZBED5	SSc_HC	Basal	-0.1553	3.911	1.995	0.16	0.739
TATDN1	GERD_HC	Suprabasal	-0.1624	5.354	1.989	0.16	0.84
NCBP3	SSc_GERD	Superficial	0.1563	4.198	1.988	0.16	0.338
HNRNPDL	SSc_GERD	Prolif Basal	0.1631	6.978	1.99	0.16	0.976
BIN3	SSc_HC	Basal	-0.1774	3.053	1.992	0.16	0.739
IMPAD1	SSc_GERD	Basal	0.1704	3.919	1.99	0.16	0.862
ENOSF1	SSc_HC	Prolif Basal	-0.1885	4.631	1.993	0.16	0.851
GXYLT1	SSc_HC	Prolif Suprabasal	-0.1973	2.477	1.994	0.16	0.92
CCDC50	SSc_HC	Superficial	-0.1976	3.999	1.99	0.16	0.247
CAMKMT	GERD_HC	Basal	-0.2049	2.737	1.993	0.16	0.92
KIF13B	SSc_HC	Prolif Suprabasal	-0.2071	2.437	1.99	0.16	0.921
STK35	SSc_GERD	Suprabasal	0.1988	2.475	1.994	0.16	0.693
LARP1B	SSc_GERD	Prolif Basal	0.2013	4.248	1.987	0.16	0.976
ERMP1	SSc_HC	Suprabasal	-0.2113	2.903	1.995	0.16	0.687
UBE2K	SSc_GERD	Prolif Basal	0.2018	6.189	1.987	0.16	0.976
MYO19	SSc_GERD	Prolif Basal	0.2041	3.76	1.988	0.16	0.976
TXNDC11	GERD_HC	Suprabasal	-0.2163	2.6	1.991	0.16	0.84
MEIS1	GERD_HC	Suprabasal	-0.221	3.077	1.987	0.16	0.84
ELP3	SSc_GERD	Suprabasal	0.2136	2.791	1.994	0.16	0.693
BCL10	SSc_GERD	Suprabasal	0.2138	5.27	1.988	0.16	0.694
MEMO1	SSc_HC	Prolif Suprabasal	-0.2238	1.492	1.994	0.16	0.92
IMPACT	SSc_GERD	Superficial	0.2164	3.937	1.995	0.16	0.337
VDR	SSc_GERD	Prolif Suprabasal	0.2228	3.2	1.989	0.16	0.999
ICK	SSc_GERD	Superficial	0.2234	4.408	1.987	0.16	0.338
ZNF266	SSc_HC	Prolif Basal	-0.239	1.261	1.995	0.16	0.851
INTS6	SSc_HC	Basal	-0.24	5.157	1.991	0.16	0.739
SIK2	GERD_HC	Suprabasal	-0.2429	1.87	1.986	0.16	0.84
DUS4L	SSc_GERD	Prolif Basal	0.2339	2.861	1.992	0.16	0.976
POF1B	GERD_HC	Prolif Suprabasal	-0.2446	4.374	1.988	0.16	1
PAWR	GERD_HC	Superficial	-0.2454	5.678	1.988	0.16	0.34
IFNGR1	SSc_GERD	Prolif Basal	0.2364	4.979	1.989	0.16	0.976
AARS2	SSc_HC	Basal	-0.248	1.774	2.65	0.16	0.739
ZNF551	GERD_HC	Prolif Basal	-0.2494	1.196	1.993	0.16	1
ADPRM	GERD_HC	Prolif Suprabasal	-0.2573	1.854	1.987	0.16	1
ZMYND19	SSc_GERD	Basal	0.249	3.537	1.987	0.16	0.863
KLHDC1	SSc_HC	Prolif Basal	-0.2717	0.3184	1.99	0.16	0.851
TMEM184B	SSc_GERD	Prolif Basal	0.2615	2.064	1.988	0.16	0.976
THAP9-AS1	SSc_GERD	Superficial	0.2625	4.298	1.989	0.16	0.338
PNPT1	GERD_HC	Basal	-0.2749	3.878	1.987	0.16	0.92
RCE1	GERD_HC	Basal	-0.2752	3.106	1.986	0.16	0.92
TNRC6A	GERD_HC	Basal	-0.2798	4.451	1.986	0.16	0.92
DIP2A	SSc_GERD	Superficial	0.2767	3.197	1.987	0.16	0.338
ZFHX3	GERD_HC	Suprabasal	-0.2883	3.419	1.989	0.16	0.84
SMPDL3A	GERD_HC	Suprabasal	-0.2965	3.014	1.993	0.16	0.84
AL033384.1	GERD_HC	Prolif Basal	-0.2989	2.728	1.987	0.16	1
DALRD3	SSc_GERD	Superficial	0.2948	4.586	1.988	0.16	0.338
C20orf194	GERD_HC	Prolif Suprabasal	-0.3043	1.796	1.985	0.16	1
TMEM63A	GERD_HC	Prolif Basal	-0.3133	1.594	1.993	0.16	1
MYBL1	SSc_HC	Prolif Suprabasal	-0.3136	0.7332	1.991	0.16	0.921
PLEKHA2	SSc_GERD	Suprabasal	0.3131	1.761	1.994	0.16	0.693
PCSK5	GERD_HC	Superficial	-0.3323	2.813	1.985	0.16	0.34
HACD1	SSc_GERD	Suprabasal	0.327	3.209	1.985	0.16	0.694
FES	SSc_HC	Basal	-0.3344	-0.4239	1.987	0.16	0.739
MAP1S	GERD_HC	Superficial	-0.3376	2.316	1.987	0.16	0.34
HLCS	SSc_HC	Superficial	-0.3425	3.72	1.991	0.16	0.247
MIR924HG	GERD_HC	Prolif Suprabasal	-0.3637	2.106	1.986	0.16	1
PART1	SSc_GERD	Suprabasal	0.3766	4.227	1.99	0.16	0.694
NETO2	SSc_HC	Suprabasal	-0.3837	2.586	1.989	0.16	0.688
REEP1	GERD_HC	Prolif Basal	-0.3956	1.071	1.989	0.16	1
IFIT2	GERD_HC	Prolif Suprabasal	-0.4035	1.929	1.988	0.16	1
AC093297.2	GERD_HC	Prolif Suprabasal	-0.4118	0.05554	1.987	0.16	1
SPRR3	SSc_HC	Basal	-0.4806	14.18	1.99	0.16	0.739
MT-ND6	SSc_HC	Superficial	-0.4834	4.677	1.989	0.16	0.247
HIST1H4C	GERD_HC	Superficial	-0.6476	9.654	1.99	0.16	0.34
KRT78	GERD_HC	Superficial	-0.6577	9.793	1.993	0.16	0.339
WFDC2	GERD_HC	Basal	1.125	-0.04268	1.977	0.161	0.92
FLG	SSc_GERD	Basal	-0.8383	8.21	1.983	0.161	0.863
APOE	GERD_HC	Suprabasal	0.7257	3.066	1.983	0.161	0.841
SPRR1B	SSc_GERD	Basal	-0.6512	9.54	1.98	0.161	0.863
PER3	GERD_HC	Prolif Suprabasal	0.6584	3.796	1.979	0.161	1
KRT31	SSc_GERD	Superficial	-0.6042	4.365	1.985	0.161	0.338
HIST1H3D	GERD_HC	Basal	0.602	4.41	1.985	0.161	0.92
FSCN1	GERD_HC	Prolif Suprabasal	0.5118	4.836	1.979	0.161	1
AC105046.1	SSc_GERD	Prolif Basal	-0.5023	0.1994	1.983	0.161	0.976
RGS20	SSc_HC	Prolif Basal	0.4605	0.9744	1.984	0.161	0.851
CDC42EP5	GERD_HC	Suprabasal	0.4473	5.183	1.984	0.161	0.84
CENPE	GERD_HC	Basal	0.4409	5.059	1.982	0.161	0.92
POC1A	GERD_HC	Basal	0.4103	3.264	1.976	0.161	0.92
ZNF880	SSc_HC	Superficial	0.3715	1.711	1.983	0.161	0.248
LINC01752	GERD_HC	Basal	0.3578	2.194	1.985	0.161	0.92
PCDHGA10	SSc_GERD	Basal	-0.335	1.182	1.977	0.161	0.863
ASPM	SSc_GERD	Prolif Basal	-0.3281	5.607	1.98	0.161	0.976
AC026979.2	SSc_HC	Prolif Suprabasal	0.3126	0.5175	1.976	0.161	0.922
PIP5KL1	SSc_GERD	Prolif Suprabasal	-0.314	0.7063	1.984	0.161	1
GSPT2	SSc_GERD	Basal	-0.3115	1.471	1.984	0.161	0.863
TMEM8B	SSc_GERD	Basal	-0.304	0.4247	1.982	0.161	0.863
DNAH14	SSc_HC	Prolif Basal	0.2936	0.2824	1.984	0.161	0.851
B4GALT1-AS1	SSc_GERD	Suprabasal	-0.2946	2.03	1.984	0.161	0.694
ZNF443	SSc_GERD	Prolif Basal	-0.2845	0.2468	1.98	0.161	0.976
RPL27A	GERD_HC	Prolif Basal	0.271	10.99	1.978	0.161	1
VEGFB	SSc_GERD	Suprabasal	-0.2777	5.231	1.981	0.161	0.694
CHAF1A	GERD_HC	Superficial	0.2633	3.429	3.518	0.161	0.341
TMPRSS13	SSc_GERD	Suprabasal	-0.2675	2.657	1.982	0.161	0.694
TNFRSF10B	SSc_HC	Prolif Basal	0.2547	2.706	1.982	0.161	0.851
ACP5	GERD_HC	Prolif Basal	0.2488	3.605	1.982	0.161	1
ACTR3C	SSc_GERD	Basal	-0.2525	1.974	1.981	0.161	0.863
MON1A	SSc_HC	Suprabasal	0.2362	1.984	1.98	0.161	0.69
AC005332.6	SSc_GERD	Prolif Basal	-0.2447	1.554	1.983	0.161	0.976
MRPL55	GERD_HC	Superficial	0.2322	5.505	1.98	0.161	0.341
ATP11B	GERD_HC	Superficial	0.2314	4.095	1.977	0.161	0.341
ZNF566	SSc_GERD	Prolif Basal	-0.2384	1.666	1.984	0.161	0.976
YTHDF3-AS1	SSc_HC	Prolif Suprabasal	0.2279	1.406	1.98	0.161	0.922
ABHD12	SSc_GERD	Suprabasal	-0.2372	4.884	1.979	0.161	0.694
TULP4	GERD_HC	Superficial	0.2213	3.343	1.983	0.161	0.34
IFT22	GERD_HC	Prolif Suprabasal	0.2187	3.933	1.98	0.161	1
SCRN1	SSc_HC	Prolif Basal	0.2111	2.421	1.983	0.161	0.851
DUS4L	SSc_HC	Basal	0.2067	2.861	1.983	0.161	0.739
SAT2	SSc_GERD	Basal	-0.2157	5.649	1.98	0.161	0.863
SGF29	SSc_GERD	Prolif Basal	-0.2148	3.571	1.977	0.161	0.976
NCOA3	SSc_HC	Prolif Basal	0.2028	4.375	1.985	0.161	0.851
THAP12	SSc_GERD	Prolif Suprabasal	-0.2004	3.314	1.977	0.161	1
NIP7	SSc_HC	Superficial	0.1879	4.756	1.985	0.161	0.248
RPS18	SSc_GERD	Prolif Basal	-0.1957	13.16	1.98	0.161	0.976
C7orf26	GERD_HC	Prolif Basal	0.1805	2.55	1.979	0.161	1
GAPDH	GERD_HC	Suprabasal	0.1764	11.65	1.985	0.161	0.84
RNF181	SSc_GERD	Suprabasal	-0.1848	6.314	1.979	0.161	0.694
PRPF8	SSc_HC	Prolif Basal	0.1676	5.037	1.977	0.161	0.851
FUBP1	SSc_HC	Basal	0.1669	4.544	1.977	0.161	0.74
BRD4	SSc_HC	Prolif Basal	0.1647	5.298	1.982	0.161	0.851
RNPEP	SSc_GERD	Prolif Suprabasal	-0.1721	5.277	1.976	0.161	1
NIPA2	SSc_HC	Suprabasal	0.1585	4.268	1.981	0.161	0.69
MTRF1	SSc_GERD	Basal	-0.167	2.307	1.981	0.161	0.863
SNHG11	SSc_GERD	Basal	-0.1663	2.77	1.979	0.161	0.863
LAMTOR4	SSc_GERD	Suprabasal	-0.162	7.066	1.979	0.161	0.694
ZNF720	SSc_GERD	Prolif Basal	-0.158	3.534	1.983	0.161	0.976
BMI1	SSc_HC	Suprabasal	0.1473	3.497	1.978	0.161	0.691
VKORC1	SSc_HC	Suprabasal	0.1415	5.371	1.977	0.161	0.691
ATP6V0B	SSc_GERD	Suprabasal	-0.1488	6.807	1.985	0.161	0.694
RPS7	SSc_GERD	Prolif Basal	-0.1478	11.67	1.983	0.161	0.976
CINP	SSc_HC	Superficial	0.1134	5.015	1.978	0.161	0.249
XRCC5	SSc_GERD	Superficial	-0.1034	7.493	1.985	0.161	0.338
MDH1	SSc_HC	Prolif Suprabasal	-0.09535	7.121	1.98	0.161	0.922
RBM7	SSc_GERD	Suprabasal	0.137	4.474	1.979	0.161	0.694
LEO1	GERD_HC	Suprabasal	-0.1547	5.08	1.982	0.161	0.841
SH2D4A	SSc_HC	Superficial	-0.155	4.984	1.983	0.161	0.248
C18orf32	GERD_HC	Prolif Basal	-0.1573	5.65	1.985	0.161	1
DSN1	SSc_HC	Basal	-0.1574	3.683	1.976	0.161	0.74
COA3	SSc_HC	Prolif Basal	-0.1663	6.971	1.985	0.161	0.851
ESRP2	SSc_GERD	Suprabasal	0.1563	3.846	1.985	0.161	0.694
PCYOX1	GERD_HC	Superficial	-0.1683	5.303	1.982	0.161	0.34
MRPL48	SSc_HC	Prolif Suprabasal	-0.1688	4.509	1.983	0.161	0.922
VPS33B	SSc_HC	Basal	-0.1736	1.511	1.983	0.161	0.739
NUDT21	GERD_HC	Superficial	-0.1769	5.278	1.981	0.161	0.341
CCDC82	SSc_HC	Suprabasal	-0.1798	3.764	1.984	0.161	0.689
KLK11	SSc_HC	Prolif Basal	-0.1818	7.862	1.98	0.161	0.851
ACTR10	GERD_HC	Basal	-0.1832	5.491	1.983	0.161	0.92
FAM135A	SSc_HC	Prolif Basal	-0.1841	4.005	1.984	0.161	0.851
NUBP1	GERD_HC	Prolif Suprabasal	-0.1872	3.908	1.985	0.161	1
ALKBH1	SSc_HC	Basal	-0.1887	1.457	1.982	0.161	0.739
TPP1	SSc_GERD	Suprabasal	0.18	3.333	1.976	0.161	0.694
EXOSC8	SSc_HC	Basal	-0.1924	5.472	1.978	0.161	0.74
USP33	GERD_HC	Superficial	-0.1968	4.256	1.98	0.161	0.341
DIS3L	SSc_GERD	Prolif Basal	0.1895	3.105	1.981	0.161	0.976
DDX49	SSc_GERD	Superficial	0.1902	4.784	1.985	0.161	0.338
MKS1	SSc_HC	Prolif Suprabasal	-0.2061	1.853	1.983	0.161	0.922
POLG	GERD_HC	Basal	-0.2075	2.463	1.982	0.161	0.92
GPS2	GERD_HC	Prolif Suprabasal	-0.2083	5.482	1.983	0.161	1
MLLT1	GERD_HC	Basal	-0.2168	2.868	1.984	0.161	0.92
CENPM	SSc_HC	Prolif Suprabasal	-0.2207	4.87	1.98	0.161	0.922
MED30	SSc_GERD	Suprabasal	0.213	4.581	1.978	0.161	0.694
HYKK	GERD_HC	Superficial	-0.2237	1.763	1.978	0.161	0.341
FAM160A2	GERD_HC	Prolif Basal	-0.2271	1.9	1.98	0.161	1
SREK1IP1	GERD_HC	Basal	-0.2338	6.222	1.981	0.161	0.92
PPP3CA	GERD_HC	Prolif Basal	-0.2346	4.143	1.982	0.161	1
ACTB	GERD_HC	Basal	-0.2378	10.87	1.982	0.161	0.92
IKZF5	SSc_GERD	Superficial	0.2285	2.38	1.98	0.161	0.339
CSE1L	SSc_GERD	Basal	0.2309	4.855	1.985	0.161	0.863
WWOX	SSc_GERD	Prolif Suprabasal	0.2356	3.43	1.985	0.161	1
ERAL1	GERD_HC	Basal	-0.2475	3.784	1.977	0.161	0.92
VCPIP1	SSc_GERD	Suprabasal	0.2389	2.798	1.981	0.161	0.694
ZNF329	SSc_HC	Basal	-0.2487	0.5391	1.981	0.161	0.739
FARS2	GERD_HC	Suprabasal	-0.2515	3.632	1.985	0.161	0.84
GCC2	SSc_HC	Basal	-0.2528	5.174	1.982	0.161	0.739
DAPP1	GERD_HC	Prolif Basal	-0.2565	5.107	1.978	0.161	1
VCPIP1	GERD_HC	Suprabasal	-0.2574	2.798	1.978	0.161	0.842
ZNF433	SSc_HC	Basal	-0.2627	2.09	1.983	0.161	0.739
TOM1L2	GERD_HC	Prolif Basal	-0.27	4.035	1.978	0.161	1
TM2D2	GERD_HC	Prolif Basal	-0.2704	4.612	1.985	0.161	1
DNAJC10	SSc_GERD	Prolif Basal	0.2688	3.63	1.979	0.161	0.976
SH3BP2	SSc_GERD	Suprabasal	0.2698	2.448	1.982	0.161	0.694
SLC25A21	SSc_HC	Prolif Suprabasal	-0.2835	1.701	3.082	0.161	0.922
MIR210HG	SSc_HC	Basal	-0.2843	3.905	1.985	0.161	0.739
FAM160A1	SSc_GERD	Suprabasal	0.2777	2.732	1.981	0.161	0.694
FHOD1	SSc_HC	Prolif Basal	-0.2958	0.165	1.977	0.161	0.851
ZNF425	GERD_HC	Superficial	-0.3042	0.8302	1.981	0.161	0.341
PPP2R3B	SSc_GERD	Suprabasal	0.2963	3.381	1.98	0.161	0.694
AFMID	GERD_HC	Superficial	-0.3064	3.558	1.985	0.161	0.34
BOLA3-AS1	SSc_HC	Basal	-0.3079	0.5646	1.976	0.161	0.74
AC093673.1	GERD_HC	Suprabasal	-0.3182	1.483	1.979	0.161	0.842
MEST	SSc_GERD	Prolif Basal	0.3122	1.702	1.98	0.161	0.976
NFKB2	SSc_GERD	Superficial	0.3171	2.917	1.98	0.161	0.339
HADH	GERD_HC	Suprabasal	-0.3273	5.358	1.985	0.161	0.84
METAP1D	GERD_HC	Basal	-0.3309	1.634	1.978	0.161	0.92
LINC00630	GERD_HC	Prolif Basal	-0.3395	0.07396	1.985	0.161	1
APCDD1	SSc_GERD	Suprabasal	0.3426	4.93	1.979	0.161	0.694
CPNE2	GERD_HC	Superficial	-0.3518	2.579	1.984	0.161	0.34
ZFP3	GERD_HC	Prolif Suprabasal	-0.3546	0.4362	1.981	0.161	1
ADCY7	GERD_HC	Suprabasal	-0.359	1.724	1.978	0.161	0.842
SLC6A9	SSc_GERD	Prolif Basal	0.3632	1.912	1.977	0.161	0.976
SERTAD4-AS1	SSc_GERD	Basal	0.3657	2.461	1.984	0.161	0.863
AL357153.1	SSc_HC	Superficial	-0.3747	-0.6335	1.985	0.161	0.248
MYOM2	SSc_GERD	Prolif Basal	0.3808	1.174	1.977	0.161	0.976
AC108134.2	SSc_GERD	Basal	0.4079	0.4976	1.977	0.161	0.863
C12orf54	SSc_HC	Prolif Basal	-0.4112	3.095	1.98	0.161	0.851
EDNRA	SSc_GERD	Basal	0.4808	0.518	1.978	0.161	0.863
PTHLH	SSc_GERD	Prolif Basal	0.4831	2.096	1.98	0.161	0.976
AC010883.3	GERD_HC	Basal	-0.4829	0.1923	1.979	0.161	0.92
PRSS3	SSc_HC	Superficial	-0.486	6.374	1.983	0.161	0.248
AL589843.1	GERD_HC	Basal	-0.4946	-0.9843	1.978	0.161	0.92
AL627171.2	GERD_HC	Basal	-0.5453	3.474	1.981	0.161	0.92
AC245060.5	GERD_HC	Superficial	-0.6143	2.254	1.982	0.161	0.34
RHOBTB3	GERD_HC	Prolif Suprabasal	-0.6253	0.09938	1.982	0.161	1
S100A7	GERD_HC	Prolif Basal	-2.382	9.885	1.98	0.161	1
MT-ATP8	SSc_GERD	Suprabasal	-0.5999	5.422	1.97	0.162	0.695
LINC02482	GERD_HC	Prolif Basal	0.4452	1.393	1.975	0.162	1
MMEL1	GERD_HC	Superficial	0.4359	2.349	1.972	0.162	0.342
MAPK11	GERD_HC	Prolif Basal	0.4283	0.03575	1.975	0.162	1
UPK2	SSc_GERD	Superficial	-0.4162	-0.4328	1.971	0.162	0.341
RAP2C-AS1	GERD_HC	Basal	0.3748	0.03392	1.969	0.162	0.921
LPCAT1	SSc_HC	Prolif Basal	0.3733	-0.02982	1.973	0.162	0.851
AC106707.1	SSc_GERD	Suprabasal	-0.3743	1.445	1.973	0.162	0.695
ZNF787	GERD_HC	Prolif Basal	0.3608	3.857	1.974	0.162	1
RAET1L	SSc_GERD	Superficial	-0.3627	3.821	1.972	0.162	0.341
ARHGAP26	GERD_HC	Prolif Basal	0.3582	2.271	1.974	0.162	1
SLC46A3	SSc_GERD	Suprabasal	-0.3594	-0.1511	1.967	0.162	0.695
SESN2	SSc_GERD	Superficial	-0.3583	3.514	1.97	0.162	0.341
UROS	GERD_HC	Superficial	0.3431	4.424	1.971	0.162	0.342
AL118506.1	GERD_HC	Superficial	0.3411	0.4893	1.973	0.162	0.342
FAHD2B	SSc_GERD	Prolif Basal	-0.345	2.213	1.975	0.162	0.976
NPIPA1	SSc_GERD	Prolif Basal	-0.3392	0.3096	1.967	0.162	0.976
LIME1	SSc_GERD	Prolif Basal	-0.326	4.756	1.975	0.162	0.976
COL5A3	SSc_HC	Suprabasal	0.3182	1.407	1.969	0.162	0.692
LSS	SSc_HC	Prolif Basal	0.31	2.933	1.975	0.162	0.851
AC009779.2	GERD_HC	Basal	0.3059	0.6004	1.974	0.162	0.92
MBD2	SSc_GERD	Prolif Suprabasal	-0.3097	6.681	1.968	0.162	1
COL18A1	SSc_HC	Prolif Basal	0.2937	4.195	1.97	0.162	0.851
FSTL3	GERD_HC	Suprabasal	0.292	0.8267	1.973	0.162	0.843
ZNF624	SSc_GERD	Prolif Suprabasal	-0.3004	0.7064	1.974	0.162	1
SREBF2-AS1	SSc_HC	Basal	0.29	1.97	1.968	0.162	0.741
WDFY3-AS2	GERD_HC	Prolif Basal	0.2884	1.41	1.973	0.162	1
RAC3	SSc_GERD	Suprabasal	-0.2955	2.795	1.972	0.162	0.695
TLN1	GERD_HC	Basal	0.2807	5.313	1.972	0.162	0.92
CFAP300	SSc_HC	Basal	0.2806	0.3984	1.969	0.162	0.741
ZNF436-AS1	SSc_GERD	Prolif Suprabasal	-0.2877	0.6291	1.97	0.162	1
PKIA	SSc_GERD	Superficial	-0.2852	3.675	1.973	0.162	0.341
SYDE2	SSc_GERD	Prolif Suprabasal	-0.2788	2.211	1.973	0.162	1
CCDC88C	GERD_HC	Basal	0.2686	3.138	1.975	0.162	0.92
LRRC75B	SSc_HC	Prolif Basal	0.2653	1.387	1.974	0.162	0.851
MAK16	GERD_HC	Prolif Suprabasal	0.2638	2.961	1.975	0.162	1
SLC25A33	GERD_HC	Suprabasal	0.263	3.153	1.972	0.162	0.843
HOMER1	SSc_GERD	Basal	-0.2716	2.627	1.973	0.162	0.864
CDKN1A	SSc_HC	Prolif Suprabasal	0.2548	5.588	1.974	0.162	0.922
DBI	SSc_GERD	Suprabasal	-0.2593	9.578	1.971	0.162	0.695
IKZF4	SSc_HC	Prolif Basal	0.2464	0.8384	1.97	0.162	0.851
YTHDC1	SSc_HC	Suprabasal	0.2456	5.917	1.975	0.162	0.691
EDEM1	SSc_HC	Prolif Suprabasal	0.2441	3.008	1.97	0.162	0.922
TMEM40	GERD_HC	Superficial	0.244	7.655	1.969	0.162	0.342
LIMK1	SSc_HC	Prolif Basal	0.2434	1.145	1.972	0.162	0.851
PDLIM5	SSc_GERD	Superficial	-0.252	5.849	1.975	0.162	0.34
ZNF626	SSc_GERD	Basal	-0.2514	3.018	1.972	0.162	0.864
C19orf73	SSc_HC	Prolif Suprabasal	0.2408	1.125	1.969	0.162	0.922
PAFAH1B3	GERD_HC	Superficial	0.2398	6.106	1.972	0.162	0.342
CEP152	SSc_GERD	Prolif Suprabasal	-0.2438	2.673	1.969	0.162	1
GKAP1	SSc_GERD	Suprabasal	-0.2425	2.442	1.969	0.162	0.695
GEMIN5	SSc_HC	Basal	0.2316	2.527	1.97	0.162	0.741
SPTBN5	SSc_HC	Suprabasal	0.2311	1.371	1.972	0.162	0.691
ZNF28	SSc_HC	Prolif Basal	0.2303	1.723	1.974	0.162	0.851
SLC25A44	SSc_HC	Prolif Basal	0.2186	1.477	1.969	0.162	0.851
MAGED2	SSc_GERD	Superficial	-0.2278	4.834	1.976	0.162	0.34
SPATA7	SSc_GERD	Prolif Basal	-0.2268	2.357	1.968	0.162	0.976
LIN7B	SSc_HC	Prolif Suprabasal	0.2132	2.68	1.973	0.162	0.922
CYB5R2	SSc_HC	Prolif Suprabasal	0.2023	2.828	1.976	0.162	0.922
AK3	GERD_HC	Prolif Suprabasal	0.2012	5.589	1.974	0.162	1
FAM76A	GERD_HC	Suprabasal	0.2012	3.344	1.968	0.162	0.843
KLF13	SSc_HC	Prolif Basal	0.1999	4.972	1.968	0.162	0.851
USP45	SSc_GERD	Basal	-0.2093	1.876	1.966	0.162	0.866
ZRSR2	SSc_HC	Prolif Suprabasal	0.1972	3.141	1.968	0.162	0.922
CENPS	SSc_GERD	Suprabasal	-0.2065	4.568	1.968	0.162	0.695
DYNLT3	SSc_GERD	Prolif Basal	-0.206	5.955	1.967	0.162	0.976
CORO1B	SSc_GERD	Superficial	-0.1975	5.718	1.968	0.162	0.341
MMAA	SSc_HC	Prolif Suprabasal	0.1842	1.861	1.975	0.162	0.922
ZNF383	SSc_GERD	Prolif Basal	-0.1897	2.094	1.975	0.162	0.976
GANC	SSc_GERD	Superficial	-0.1823	3.021	1.971	0.162	0.341
TMEM14C	GERD_HC	Suprabasal	0.1715	7.087	1.975	0.162	0.843
SLC30A9	GERD_HC	Superficial	0.169	4.059	1.971	0.162	0.342
ZNF574	SSc_HC	Prolif Basal	0.1682	2.265	1.967	0.162	0.851
IPP	SSc_GERD	Prolif Suprabasal	-0.175	2.992	1.975	0.162	1
SHC1	SSc_HC	Suprabasal	0.1547	3.408	1.975	0.162	0.691
TTC4	SSc_HC	Suprabasal	0.1475	3.707	1.972	0.162	0.691
BRD7	SSc_HC	Prolif Basal	0.1445	6.056	1.967	0.162	0.851
BRCC3	SSc_GERD	Prolif Suprabasal	-0.1551	4.572	1.969	0.162	1
GOSR1	SSc_GERD	Prolif Suprabasal	-0.1493	4.909	1.971	0.162	1
THUMPD3	SSc_HC	Prolif Basal	0.1383	4.618	1.967	0.162	0.851
PSMC5	SSc_GERD	Suprabasal	-0.1446	6.952	1.968	0.162	0.695
STAU1	SSc_GERD	Prolif Basal	-0.1292	5.91	1.974	0.162	0.976
SMARCE1	SSc_GERD	Prolif Suprabasal	-0.119	5.776	1.975	0.162	1
MEA1	SSc_GERD	Suprabasal	-0.1171	5.442	1.967	0.162	0.695
PSMD13	SSc_HC	Prolif Basal	-0.12	5.748	1.973	0.162	0.851
LETMD1	SSc_HC	Suprabasal	-0.1236	4.841	1.974	0.162	0.691
TMEM11	SSc_HC	Superficial	-0.1239	5.013	1.969	0.162	0.25
RFXANK	SSc_HC	Prolif Basal	-0.1252	5.111	1.97	0.162	0.851
ACAD9	SSc_HC	Prolif Basal	-0.1424	4.152	1.969	0.162	0.851
GTPBP8	SSc_HC	Suprabasal	-0.1441	4.45	1.967	0.162	0.692
SUPV3L1	SSc_HC	Prolif Basal	-0.146	3.039	1.97	0.162	0.851
NDUFB5	GERD_HC	Superficial	-0.1513	7.166	1.971	0.162	0.342
DUSP11	GERD_HC	Suprabasal	-0.1528	4.965	1.971	0.162	0.843
ZDHHC7	SSc_GERD	Prolif Suprabasal	0.1448	2.793	1.969	0.162	1
HAUS3	SSc_HC	Prolif Suprabasal	-0.1575	2.951	1.97	0.162	0.922
DLEU2	SSc_HC	Basal	-0.1606	3.176	1.974	0.162	0.74
ABCD4	SSc_HC	Prolif Basal	-0.1633	3.335	1.97	0.162	0.851
GGA2	SSc_HC	Suprabasal	-0.1683	3.872	1.967	0.162	0.692
FASTKD1	SSc_HC	Suprabasal	-0.1698	3.174	1.967	0.162	0.692
GPKOW	GERD_HC	Prolif Suprabasal	-0.1723	2.803	1.968	0.162	1
LGMN	SSc_HC	Suprabasal	-0.1739	4.219	1.973	0.162	0.691
PIAS4	SSc_GERD	Basal	0.1666	2.537	1.972	0.162	0.864
KIAA0753	SSc_HC	Suprabasal	-0.1815	1.331	1.968	0.162	0.692
DPY19L4	SSc_HC	Prolif Suprabasal	-0.1862	2.852	1.97	0.162	0.922
FZR1	SSc_GERD	Suprabasal	0.1775	3.12	1.967	0.162	0.695
RNASEH2C	SSc_HC	Prolif Basal	-0.1906	5.697	1.968	0.162	0.851
IDNK	SSc_HC	Basal	-0.1919	2.436	2.613	0.162	0.741
AXIN1	SSc_GERD	Prolif Basal	0.1825	2.204	1.975	0.162	0.976
CAMKMT	SSc_GERD	Prolif Suprabasal	0.1847	2.737	1.968	0.162	1
TMEM185A	GERD_HC	Basal	-0.1962	2.814	1.974	0.162	0.92
ALS2CL	SSc_HC	Basal	-0.1996	3.305	1.967	0.162	0.741
PPP1R16A	SSc_HC	Suprabasal	-0.2069	5.798	1.971	0.162	0.691
DDIT3	SSc_HC	Basal	-0.2072	4.643	1.969	0.162	0.741
PLXNB2	GERD_HC	Suprabasal	-0.2072	4.483	1.966	0.162	0.843
FTSJ3	SSc_GERD	Prolif Basal	0.1971	3.567	1.975	0.162	0.976
HSDL1	SSc_HC	Basal	-0.2086	2.384	1.974	0.162	0.74
CHCHD7	SSc_GERD	Prolif Suprabasal	0.2027	4.929	1.975	0.162	1
ZNF569	SSc_HC	Basal	-0.2176	1.156	1.967	0.162	0.741
TSPAN17	GERD_HC	Basal	-0.2206	2.904	1.973	0.162	0.92
ST7	SSc_GERD	Prolif Suprabasal	0.2127	2.092	1.969	0.162	1
CLASP1	GERD_HC	Suprabasal	-0.2314	2.49	1.969	0.162	0.843
IRAK1BP1	SSc_HC	Prolif Suprabasal	-0.2321	2.748	1.975	0.162	0.922
PLS3	SSc_GERD	Basal	0.2227	6.175	1.971	0.162	0.864
DHX8	SSc_GERD	Prolif Suprabasal	0.2256	3.6	1.969	0.162	1
SIRT3	GERD_HC	Prolif Basal	-0.2363	2.001	1.971	0.162	1
MED25	GERD_HC	Prolif Basal	-0.2368	3.46	1.975	0.162	1
FBXL3	GERD_HC	Superficial	-0.2404	4.172	1.97	0.162	0.342
LRRC8D	SSc_GERD	Prolif Basal	0.2325	2.12	1.969	0.162	0.976
SCYL2	GERD_HC	Superficial	-0.2438	3.937	1.969	0.162	0.342
SLC25A32	SSc_GERD	Suprabasal	0.2357	2.378	1.971	0.162	0.695
ATP5MF	SSc_GERD	Prolif Suprabasal	0.2398	8.536	1.966	0.162	1
CHD7	SSc_GERD	Prolif Basal	0.2455	3.139	1.974	0.162	0.976
CDK10	GERD_HC	Prolif Basal	-0.2549	3.487	1.973	0.162	1
TNRC6B	GERD_HC	Suprabasal	-0.2556	5.553	1.971	0.162	0.843
ZNF302	GERD_HC	Prolif Basal	-0.256	2.987	1.971	0.162	1
EXD2	GERD_HC	Suprabasal	-0.2568	2.443	1.973	0.162	0.843
PLD1	GERD_HC	Superficial	-0.2571	3.969	1.972	0.162	0.342
TUBA1B	SSc_GERD	Superficial	0.2623	9.081	1.968	0.162	0.341
AC090517.5	SSc_GERD	Prolif Suprabasal	0.2685	1.008	1.972	0.162	1
ATP5MD	GERD_HC	Suprabasal	-0.2794	8.831	1.968	0.162	0.843
FOXQ1	SSc_GERD	Prolif Suprabasal	0.2713	5.571	1.973	0.162	1
TPT1-AS1	SSc_HC	Prolif Suprabasal	-0.2817	2.747	1.973	0.162	0.922
Z99572.1	SSc_HC	Basal	-0.2858	0.2053	1.975	0.162	0.74
RETSAT	SSc_GERD	Prolif Suprabasal	0.2828	3.613	1.967	0.162	1
SLC7A6	SSc_GERD	Prolif Basal	0.2918	1.029	1.968	0.162	0.976
IFNGR2	SSc_GERD	Prolif Basal	0.3014	5.076	1.971	0.162	0.976
AC106707.1	SSc_HC	Suprabasal	-0.3352	1.445	1.974	0.162	0.691
FAM86B1	SSc_HC	Prolif Basal	-0.3379	0.3981	1.968	0.162	0.851
LINC00630	GERD_HC	Basal	-0.3393	0.07396	1.974	0.162	0.92
AC108134.2	SSc_HC	Prolif Basal	-0.3457	0.4976	1.974	0.162	0.851
LINC01138	SSc_GERD	Prolif Basal	0.3476	0.9979	1.976	0.162	0.976
AL592295.5	GERD_HC	Prolif Suprabasal	-0.3645	1.018	1.97	0.162	1
AL357568.2	SSc_HC	Basal	-0.3816	-0.1907	1.976	0.162	0.74
APOL2	SSc_GERD	Prolif Basal	0.3817	2.406	1.972	0.162	0.976
RELB	SSc_GERD	Prolif Suprabasal	0.4018	2.703	1.969	0.162	1
AC142472.1	SSc_GERD	Basal	0.4051	0.3063	1.973	0.162	0.864
AC104825.1	GERD_HC	Suprabasal	-0.422	0.823	1.966	0.162	0.843
AC027279.1	GERD_HC	Basal	-0.4294	0.882	1.969	0.162	0.921
CSRP2	SSc_GERD	Suprabasal	0.4404	7.425	1.974	0.162	0.695
MAML2	GERD_HC	Basal	-0.454	2.411	1.972	0.162	0.92
LINC01409	GERD_HC	Basal	-0.4767	0.5892	1.97	0.162	0.921
EHD3	SSc_GERD	Prolif Suprabasal	0.5163	3.637	1.97	0.162	1
CYP4F11	SSc_HC	Basal	0.5595	2.572	1.962	0.163	0.741
SLC35F3	SSc_HC	Basal	0.482	-0.2026	1.963	0.163	0.741
PRLR	SSc_HC	Prolif Suprabasal	0.4804	0.2703	1.958	0.163	0.922
HES5	SSc_HC	Prolif Suprabasal	0.4442	2.056	1.958	0.163	0.922
LDLR	GERD_HC	Suprabasal	0.4073	4.788	1.96	0.163	0.843
CIB2	SSc_HC	Superficial	0.4025	1.914	1.962	0.163	0.251
BARX2	GERD_HC	Superficial	0.3979	5.853	1.959	0.163	0.343
CADPS2	SSc_HC	Basal	0.3964	0.1774	1.958	0.163	0.741
WAKMAR2	GERD_HC	Suprabasal	0.3809	0.1113	1.962	0.163	0.843
SH3PXD2B	GERD_HC	Basal	0.3804	1.244	1.959	0.163	0.923
ANXA3	SSc_GERD	Superficial	-0.3823	5.05	1.958	0.163	0.343
HACD4	GERD_HC	Suprabasal	0.3396	3.275	1.959	0.163	0.843
PEX6	SSc_HC	Prolif Suprabasal	0.3377	3.383	1.96	0.163	0.922
RANGRF	GERD_HC	Prolif Suprabasal	0.3347	2.979	1.964	0.163	1
INTS6L	GERD_HC	Prolif Basal	0.3317	1.284	1.961	0.163	1
HAAO	GERD_HC	Prolif Suprabasal	0.3136	1.307	1.962	0.163	1
GDAP1	GERD_HC	Basal	0.2911	1.683	1.959	0.163	0.923
ST3GAL3	SSc_GERD	Prolif Suprabasal	-0.298	0.6773	1.959	0.163	1
PDCD2L	SSc_HC	Prolif Basal	0.2843	2.329	1.962	0.163	0.851
KIAA0513	SSc_HC	Suprabasal	0.2831	0.4477	1.96	0.163	0.692
PHF13	SSc_HC	Basal	0.278	2.731	1.96	0.163	0.741
WDHD1	GERD_HC	Basal	0.2703	2.897	1.964	0.163	0.922
PDK3	GERD_HC	Prolif Suprabasal	0.2689	2.458	1.966	0.163	1
INO80B	GERD_HC	Prolif Basal	0.2653	3.423	1.966	0.163	1
FBXL18	SSc_HC	Basal	0.2651	1.742	1.961	0.163	0.741
GFER	SSc_GERD	Prolif Basal	-0.2734	3.948	1.958	0.163	0.976
BDKRB1	SSc_HC	Basal	0.2552	3.622	1.96	0.163	0.741
KDM6B	SSc_HC	Suprabasal	0.2507	3.274	1.963	0.163	0.692
CDV3	GERD_HC	Prolif Suprabasal	0.2494	6.168	1.957	0.163	1
UQCRQ	GERD_HC	Superficial	0.2486	8.682	1.96	0.163	0.343
SIDT2	GERD_HC	Superficial	0.2452	1.443	1.961	0.163	0.343
KLF8	SSc_GERD	Superficial	-0.2516	3.444	1.961	0.163	0.342
FAM50B	SSc_GERD	Prolif Suprabasal	-0.2511	3.323	1.96	0.163	1
YWHAG	SSc_HC	Basal	0.2387	5.602	1.959	0.163	0.741
WDR92	GERD_HC	Prolif Basal	0.2375	2.987	1.961	0.163	1
AC025159.1	SSc_GERD	Prolif Suprabasal	-0.2458	1.994	1.96	0.163	1
PRELID1	SSc_HC	Suprabasal	0.231	7.732	1.958	0.163	0.692
GALC	SSc_HC	Basal	0.2132	0.957	1.965	0.163	0.741
ATOX1	SSc_HC	Prolif Suprabasal	0.21	7.024	1.959	0.163	0.922
SHLD3	SSc_HC	Prolif Suprabasal	0.2071	0.7934	1.958	0.163	0.922
IFT74	GERD_HC	Suprabasal	0.2064	4.241	1.96	0.163	0.843
BRPF1	SSc_HC	Prolif Basal	0.2063	1.61	1.966	0.163	0.851
CREB3L4	SSc_GERD	Suprabasal	-0.2153	2.756	1.962	0.163	0.696
RPS8	GERD_HC	Superficial	0.1964	12.75	1.966	0.163	0.342
ABHD4	SSc_HC	Suprabasal	0.1957	2.421	1.96	0.163	0.692
RSU1	SSc_HC	Superficial	0.1878	4.326	1.959	0.163	0.252
NOL3	SSc_HC	Superficial	0.1863	4.55	1.965	0.163	0.251
BORCS8	SSc_GERD	Prolif Basal	-0.1951	4.008	1.966	0.163	0.976
RPS18	SSc_GERD	Basal	-0.1945	13.16	1.961	0.163	0.868
DCTD	SSc_HC	Prolif Basal	0.1808	4.874	1.957	0.163	0.851
SMIM29	SSc_GERD	Suprabasal	-0.1896	4.118	1.966	0.163	0.695
BEX3	SSc_HC	Superficial	0.1767	6.36	1.966	0.163	0.251
UBE2O	SSc_HC	Basal	0.1752	2.451	1.966	0.163	0.741
PEX11B	SSc_HC	Superficial	0.1719	3.193	1.963	0.163	0.251
MSL1	SSc_HC	Prolif Suprabasal	0.17	3.828	1.966	0.163	0.922
FKBP14	SSc_GERD	Prolif Basal	-0.1722	3.123	1.961	0.163	0.976
ATP5PD	SSc_HC	Superficial	0.143	8.284	1.962	0.163	0.251
GRSF1	SSc_HC	Prolif Basal	0.1087	4.919	1.963	0.163	0.851
SUCLG2	SSc_HC	Basal	-0.1185	5.652	1.966	0.163	0.741
C15orf40	GERD_HC	Basal	-0.1237	4.757	1.96	0.163	0.923
ARIH2	SSc_GERD	Superficial	0.1192	4.374	1.965	0.163	0.342
MOCS2	SSc_HC	Suprabasal	-0.1488	4.846	1.958	0.163	0.692
FKBP1A	SSc_HC	Prolif Basal	-0.1513	7.002	1.959	0.163	0.851
FAM172A	SSc_HC	Basal	-0.1542	4.178	1.964	0.163	0.741
POLR2C	GERD_HC	Superficial	-0.1607	4.761	1.963	0.163	0.343
MRM2	GERD_HC	Prolif Basal	-0.1629	4.151	1.958	0.163	1
CDC26	SSc_GERD	Prolif Suprabasal	0.1582	5.537	1.965	0.163	1
GGA2	SSc_HC	Prolif Basal	-0.1687	3.872	1.959	0.163	0.851
TFPT	SSc_HC	Prolif Basal	-0.17	2.542	1.965	0.163	0.851
AHNAK	SSc_HC	Suprabasal	-0.1704	8.492	1.965	0.163	0.692
HNRNPH2	GERD_HC	Superficial	-0.171	5.065	1.962	0.163	0.343
PGK1	GERD_HC	Basal	-0.1723	7.691	1.959	0.163	0.923
ASNSD1	SSc_GERD	Prolif Basal	0.168	3.491	1.959	0.163	0.976
TSGA10	SSc_HC	Suprabasal	-0.1788	2.451	1.963	0.163	0.692
TOE1	SSc_HC	Basal	-0.1852	2.492	1.96	0.163	0.741
GRPEL1	SSc_GERD	Prolif Basal	0.1757	5.418	1.965	0.163	0.976
SH3BP1	SSc_GERD	Prolif Suprabasal	0.1765	4.364	1.958	0.163	1
ZNF875	SSc_HC	Prolif Suprabasal	-0.1896	2.037	1.96	0.163	0.922
NELFB	GERD_HC	Superficial	-0.1897	4.045	1.962	0.163	0.343
CHRAC1	SSc_GERD	Superficial	0.1797	4.719	1.964	0.163	0.342
PRRC2A	GERD_HC	Prolif Suprabasal	-0.1975	4.152	1.957	0.163	1
OSGEP	SSc_HC	Prolif Suprabasal	-0.1999	4.266	1.958	0.163	0.922
EAPP	GERD_HC	Suprabasal	-0.2018	5.862	1.965	0.163	0.843
CDK10	SSc_HC	Prolif Basal	-0.2032	3.487	1.959	0.163	0.851
LRRC14	SSc_GERD	Suprabasal	0.1969	1.647	1.961	0.163	0.696
TAF2	SSc_GERD	Superficial	0.1991	3.302	1.961	0.163	0.342
ZNF234	SSc_HC	Suprabasal	-0.2118	1.261	1.96	0.163	0.692
ARL6	SSc_HC	Prolif Basal	-0.2144	1.256	1.965	0.163	0.851
SLC25A26	SSc_GERD	Superficial	0.2067	4.543	2.106	0.163	0.342
HPS3	SSc_GERD	Prolif Suprabasal	0.2095	2.281	1.96	0.163	1
TSTD3	GERD_HC	Superficial	-0.2228	2.091	1.966	0.163	0.342
ANO6	GERD_HC	Prolif Basal	-0.2234	2.784	1.961	0.163	1
MEIS2	GERD_HC	Prolif Suprabasal	-0.2271	3.508	1.961	0.163	1
ABHD17C	GERD_HC	Superficial	-0.2277	4.281	1.963	0.163	0.343
HPS3	GERD_HC	Prolif Basal	-0.2297	2.281	1.958	0.163	1
EPHX1	SSc_HC	Prolif Suprabasal	-0.2299	6.615	1.959	0.163	0.922
ZNF786	SSc_HC	Prolif Suprabasal	-0.2336	1.166	2.242	0.163	0.922
H1F0	SSc_HC	Basal	-0.2354	5.776	1.965	0.163	0.741
AC097448.1	SSc_HC	Basal	-0.2392	2.42	1.962	0.163	0.741
TMEM214	SSc_GERD	Prolif Basal	0.2357	2.918	1.963	0.163	0.976
UBQLN2	SSc_GERD	Superficial	0.2403	3.708	1.958	0.163	0.343
HSPA14	SSc_GERD	Suprabasal	0.241	2.19	1.961	0.163	0.696
CCNDBP1	GERD_HC	Suprabasal	-0.2513	5.401	1.958	0.163	0.843
STXBP5	GERD_HC	Prolif Suprabasal	-0.2514	2.563	1.964	0.163	1
NEK8	SSc_HC	Prolif Suprabasal	-0.2543	1.263	1.962	0.163	0.922
ATAT1	GERD_HC	Prolif Basal	-0.2548	1.628	1.959	0.163	1
PROSER3	SSc_HC	Prolif Suprabasal	-0.2559	0.8571	1.961	0.163	0.922
SLC22A15	SSc_HC	Suprabasal	-0.2574	0.8666	1.963	0.163	0.692
WDR19	GERD_HC	Prolif Basal	-0.2602	1.465	1.962	0.163	1
HDAC7	SSc_GERD	Basal	0.2521	2.636	1.966	0.163	0.866
TMSB4X	SSc_GERD	Basal	0.2522	9.279	1.958	0.163	0.868
SBNO1-AS1	SSc_HC	Suprabasal	-0.2631	1.649	1.963	0.163	0.692
MTX3	GERD_HC	Prolif Suprabasal	-0.2666	2.893	1.963	0.163	1
PLPP6	SSc_GERD	Superficial	0.2582	1.413	1.966	0.163	0.341
NXT1	SSc_GERD	Prolif Basal	0.2615	4.822	1.959	0.163	0.976
SPECC1L	SSc_GERD	Prolif Suprabasal	0.2646	3.676	1.961	0.163	1
TSFM	SSc_GERD	Basal	0.268	5.123	1.964	0.163	0.867
ZNF20	SSc_HC	Prolif Basal	-0.2911	0.9509	1.958	0.163	0.851
BTBD11	GERD_HC	Suprabasal	-0.2926	2.878	1.966	0.163	0.843
MAPK6	GERD_HC	Basal	-0.3061	4.978	1.966	0.163	0.922
NPR3	SSc_HC	Prolif Suprabasal	-0.3072	5.465	1.963	0.163	0.922
RTKN2	SSc_GERD	Prolif Basal	0.301	4.345	1.961	0.163	0.976
ZNF223	GERD_HC	Prolif Suprabasal	-0.3129	0.7439	1.96	0.163	1
DDAH1	SSc_HC	Basal	-0.3257	2.525	1.958	0.163	0.741
BCAM	SSc_HC	Prolif Basal	-0.3276	4.704	1.959	0.163	0.851
PLEKHA4	SSc_GERD	Prolif Basal	0.3282	3.083	1.96	0.163	0.976
SH3PXD2B	SSc_GERD	Suprabasal	0.3318	1.244	1.966	0.163	0.695
CXorf40A	SSc_GERD	Prolif Basal	0.333	1.451	1.963	0.163	0.976
TGIF1	GERD_HC	Basal	-0.3408	4.887	1.965	0.163	0.922
FAM102B	SSc_GERD	Prolif Suprabasal	0.3414	2.136	1.957	0.163	1
ZNF750	SSc_GERD	Basal	0.3434	5.603	1.965	0.163	0.866
YDJC	SSc_GERD	Superficial	0.3522	4.474	1.964	0.163	0.342
FAM153CP	SSc_HC	Prolif Basal	-0.4102	3.149	1.962	0.163	0.851
EDIL3	GERD_HC	Prolif Basal	-0.4465	2.092	1.963	0.163	1
AC010168.2	GERD_HC	Basal	-0.4513	0.7286	1.965	0.163	0.922
UBE2C	SSc_GERD	Superficial	0.4809	6.081	1.96	0.163	0.342
OLR1	SSc_HC	Prolif Basal	-0.5074	-0.2121	1.963	0.163	0.851
RDH16	SSc_GERD	Prolif Suprabasal	0.5343	0.8564	1.963	0.163	1
IL2RG	GERD_HC	Basal	-0.747	1.173	1.961	0.163	0.923
AC015660.1	SSc_HC	Basal	0.4955	-0.3718	1.951	0.164	0.743
CDH3	SSc_HC	Prolif Suprabasal	0.4781	3.75	1.955	0.164	0.922
LSMEM1	GERD_HC	Basal	0.461	0.3975	1.954	0.164	0.923
C11orf91	SSc_GERD	Superficial	-0.4528	0.2419	1.956	0.164	0.343
COPZ2	GERD_HC	Prolif Suprabasal	0.4538	3.531	1.949	0.164	1
Z94721.3	SSc_GERD	Prolif Suprabasal	-0.4163	-0.6239	1.949	0.164	1
ATP1A1-AS1	SSc_GERD	Basal	-0.399	1.597	1.951	0.164	0.868
B4GALT2	GERD_HC	Prolif Suprabasal	0.3982	3.588	1.956	0.164	1
AC025164.1	GERD_HC	Basal	0.3843	0.9672	1.954	0.164	0.923
SLC16A6	GERD_HC	Prolif Basal	0.3836	2.485	1.953	0.164	1
DHCR7	SSc_GERD	Superficial	-0.373	3.2	1.955	0.164	0.343
BCAS4	SSc_GERD	Prolif Basal	-0.3585	1.608	1.952	0.164	0.976
CAPN12	SSc_GERD	Basal	-0.347	1.138	1.949	0.164	0.868
TRIM7	GERD_HC	Prolif Basal	0.3403	5.366	1.954	0.164	1
STAT1	GERD_HC	Basal	0.3305	4.44	1.951	0.164	0.924
LY75	SSc_GERD	Basal	-0.3327	2.433	1.949	0.164	0.868
MAP4K2	SSc_GERD	Superficial	-0.316	0.777	1.952	0.164	0.343
KANK1	SSc_GERD	Superficial	-0.3152	3.823	1.949	0.164	0.343
DET1	SSc_GERD	Prolif Suprabasal	-0.3142	0.4855	1.95	0.164	1
KDM4A-AS1	SSc_GERD	Basal	-0.3124	0.7986	1.948	0.164	0.868
PNMA1	SSc_HC	Prolif Suprabasal	0.2988	0.9848	2.095	0.164	0.922
EXPH5	SSc_GERD	Basal	-0.3039	5.479	1.956	0.164	0.868
DMAC1	GERD_HC	Superficial	0.2719	6.091	1.948	0.164	0.345
CPT1A	SSc_HC	Prolif Suprabasal	0.2685	3.53	1.952	0.164	0.922
PIGX	GERD_HC	Superficial	0.2666	4.214	1.951	0.164	0.344
HSPB1	GERD_HC	Superficial	0.2639	11.32	1.949	0.164	0.345
FAAH2	SSc_GERD	Superficial	-0.2721	1.703	1.952	0.164	0.343
WDPCP	SSc_GERD	Prolif Basal	-0.2633	0.8733	1.955	0.164	0.976
RNF227	GERD_HC	Suprabasal	0.2487	2.171	1.956	0.164	0.843
YTHDF3-AS1	SSc_GERD	Prolif Basal	-0.2548	1.406	1.951	0.164	0.976
MOSPD1	SSc_HC	Prolif Suprabasal	0.2456	3.902	1.949	0.164	0.922
RNF103	SSc_GERD	Superficial	-0.2538	3.194	1.955	0.164	0.343
UBALD2	SSc_HC	Prolif Basal	0.2421	5.832	1.956	0.164	0.851
PDZD8	GERD_HC	Suprabasal	0.239	3.919	1.955	0.164	0.843
ETV2	SSc_HC	Superficial	0.2365	3.112	1.953	0.164	0.253
IFT80	SSc_HC	Superficial	0.2315	2.836	1.95	0.164	0.253
PUSL1	SSc_HC	Prolif Basal	0.2259	4.519	1.952	0.164	0.853
PRKAB2	SSc_GERD	Prolif Basal	-0.2334	3.028	1.957	0.164	0.976
AFG1L	SSc_GERD	Basal	-0.2313	1.359	1.955	0.164	0.868
GPAA1	GERD_HC	Superficial	0.2157	5.607	1.95	0.164	0.344
RPL28	GERD_HC	Basal	0.2152	12.3	1.948	0.164	0.925
CENPC	SSc_GERD	Basal	-0.2245	4.823	1.949	0.164	0.868
NUP43	GERD_HC	Prolif Suprabasal	0.213	2.573	1.949	0.164	1
GANAB	GERD_HC	Prolif Basal	0.2129	4.386	1.955	0.164	1
FCHO2	SSc_GERD	Suprabasal	-0.2226	4.947	1.953	0.164	0.698
SIDT2	SSc_GERD	Suprabasal	-0.2181	1.443	1.952	0.164	0.698
STK3	SSc_GERD	Superficial	-0.2175	3.146	1.949	0.164	0.343
NUDT16	SSc_HC	Superficial	0.1971	3.363	1.948	0.164	0.253
RAP2A	SSc_GERD	Basal	-0.2073	3.615	1.952	0.164	0.868
OSTC	SSc_HC	Superficial	0.1937	6.872	1.951	0.164	0.253
LAD1	GERD_HC	Superficial	0.1918	7.139	1.955	0.164	0.344
KIAA0930	GERD_HC	Suprabasal	0.1864	3.295	1.955	0.164	0.843
TOLLIP	GERD_HC	Prolif Basal	0.1858	5.628	1.952	0.164	1
MED18	SSc_GERD	Suprabasal	-0.1966	2.701	1.951	0.164	0.698
NEK1	SSc_GERD	Basal	-0.1916	3.059	1.951	0.164	0.868
SENP1	SSc_GERD	Prolif Suprabasal	-0.1826	2.676	1.954	0.164	1
DNAJC25	SSc_HC	Basal	0.171	2.668	1.948	0.164	0.744
GPN2	SSc_HC	Prolif Basal	0.1682	3.05	1.951	0.164	0.853
YJU2	SSc_GERD	Prolif Basal	-0.1778	3.574	1.957	0.164	0.976
VPS26A	SSc_GERD	Superficial	-0.1727	5.748	1.954	0.164	0.343
TRMT2B	SSc_GERD	Basal	-0.171	1.903	1.955	0.164	0.868
SLC9A3R1	SSc_HC	Prolif Basal	0.1604	6.916	1.956	0.164	0.851
RPLP0	SSc_GERD	Prolif Basal	-0.1601	11.46	1.952	0.164	0.976
SIN3B	SSc_HC	Suprabasal	0.1455	2.726	1.954	0.164	0.693
MOGS	SSc_HC	Suprabasal	0.1433	2.869	1.95	0.164	0.693
TOX4	SSc_GERD	Basal	-0.1522	5.347	1.955	0.164	0.868
RPRD1A	SSc_HC	Prolif Suprabasal	0.1405	3.601	1.955	0.164	0.922
FAM83F	SSc_HC	Suprabasal	0.1361	4.344	1.953	0.164	0.693
SMIM12	SSc_HC	Superficial	0.1265	4.902	1.95	0.164	0.253
NPC2	SSc_GERD	Basal	-0.1338	7.113	1.951	0.164	0.868
NDUFB10	SSc_HC	Superficial	0.1227	7.851	1.949	0.164	0.253
LMAN1	SSc_HC	Basal	0.1156	6.52	1.95	0.164	0.743
MEA1	SSc_GERD	Prolif Suprabasal	-0.1203	5.442	1.956	0.164	1
FBXO7	SSc_HC	Prolif Suprabasal	-0.1044	4.486	1.956	0.164	0.922
ACTR8	SSc_HC	Prolif Suprabasal	-0.1202	2.795	1.948	0.164	0.922
YWHAB	SSc_GERD	Basal	0.1147	8.311	1.957	0.164	0.868
SRP9	GERD_HC	Superficial	-0.131	7.115	1.951	0.164	0.344
POLR3F	SSc_HC	Suprabasal	-0.1351	2.527	1.953	0.164	0.693
PSMD6	SSc_GERD	Basal	0.1309	5.773	1.957	0.164	0.868
RUFY2	SSc_HC	Prolif Suprabasal	-0.1411	3.591	1.948	0.164	0.922
MED11	SSc_HC	Basal	-0.1413	4.991	1.95	0.164	0.743
CUTA	SSc_HC	Prolif Suprabasal	-0.1529	6.789	1.951	0.164	0.922
AAMP	SSc_GERD	Prolif Basal	0.1439	5.366	1.956	0.164	0.976
CDC23	SSc_GERD	Superficial	0.1439	3.481	1.953	0.164	0.343
CCDC174	GERD_HC	Prolif Suprabasal	-0.1646	4.211	1.954	0.164	1
ATG3	SSc_GERD	Superficial	0.1547	5.693	1.954	0.164	0.343
TTC23	SSc_HC	Suprabasal	-0.1677	2.239	1.951	0.164	0.693
DDX19B	SSc_HC	Prolif Suprabasal	-0.1699	3.36	1.955	0.164	0.922
GCDH	SSc_HC	Basal	-0.1733	3.855	1.957	0.164	0.741
HELQ	SSc_HC	Prolif Basal	-0.1741	2.86	1.956	0.164	0.851
INSIG2	SSc_HC	Superficial	-0.1773	2.886	1.954	0.164	0.252
SETDB2	SSc_HC	Prolif Suprabasal	-0.1782	2.569	1.956	0.164	0.922
PNKD	SSc_GERD	Superficial	0.1685	6.237	1.954	0.164	0.343
TBC1D23	GERD_HC	Superficial	-0.184	3.985	1.952	0.164	0.344
PIGP	GERD_HC	Suprabasal	-0.1852	5.073	1.952	0.164	0.843
RXRA	GERD_HC	Prolif Suprabasal	-0.195	4.914	1.956	0.164	1
PARPBP	SSc_HC	Prolif Suprabasal	-0.1971	3.626	1.95	0.164	0.922
STRN	SSc_HC	Suprabasal	-0.1971	4.772	1.954	0.164	0.693
CSNK2A1	GERD_HC	Basal	-0.1991	5.571	1.955	0.164	0.923
CHKB	SSc_HC	Prolif Suprabasal	-0.2002	3.821	1.955	0.164	0.922
DNMT3A	SSc_HC	Basal	-0.2009	2.224	1.953	0.164	0.743
TMEM208	GERD_HC	Superficial	-0.2011	5.994	1.954	0.164	0.344
PPOX	GERD_HC	Prolif Basal	-0.2015	2.492	1.952	0.164	1
SDC4	SSc_HC	Suprabasal	-0.2025	5.326	1.955	0.164	0.693
IKBKB	SSc_GERD	Prolif Basal	0.1924	3.066	1.957	0.164	0.976
B4GALT4	SSc_HC	Suprabasal	-0.2054	3.388	1.95	0.164	0.693
UBIAD1	SSc_GERD	Suprabasal	0.1957	2.552	1.953	0.164	0.698
SYMPK	SSc_GERD	Superficial	0.2004	2.956	1.957	0.164	0.343
SNAP29	SSc_HC	Superficial	-0.211	5.145	1.949	0.164	0.253
MRTFA	GERD_HC	Suprabasal	-0.211	1.521	1.949	0.164	0.844
ESYT1	SSc_GERD	Suprabasal	0.2037	3.134	1.956	0.164	0.698
TAF1B	GERD_HC	Suprabasal	-0.2158	3.977	1.956	0.164	0.843
LMBRD2	SSc_HC	Prolif Basal	-0.2177	2.128	1.956	0.164	0.851
GSR	SSc_GERD	Prolif Basal	0.2162	4.857	1.955	0.164	0.976
TLCD3A	GERD_HC	Suprabasal	-0.2284	3.231	1.949	0.164	0.844
TAF4	SSc_GERD	Prolif Suprabasal	0.2185	1.351	1.954	0.164	1
ANXA4	GERD_HC	Basal	-0.2334	6.123	1.955	0.164	0.923
PIN4	SSc_GERD	Superficial	0.232	5.656	1.956	0.164	0.343
KDM7A	SSc_HC	Suprabasal	-0.2454	2.161	1.955	0.164	0.693
ZSCAN29	GERD_HC	Suprabasal	-0.2477	1.58	1.952	0.164	0.843
EIF4A3	SSc_GERD	Basal	0.2394	6.475	1.951	0.164	0.868
BLNK	GERD_HC	Suprabasal	-0.2517	4.582	1.953	0.164	0.843
AC008555.4	SSc_HC	Basal	-0.252	1.126	1.952	0.164	0.743
PISD	GERD_HC	Superficial	-0.2541	3.188	1.953	0.164	0.344
HADH	SSc_HC	Prolif Suprabasal	-0.2562	5.358	1.949	0.164	0.922
TCEAL9	SSc_GERD	Prolif Basal	0.2473	5.426	1.95	0.164	0.976
WNT5B	SSc_HC	Prolif Basal	-0.259	4.284	1.954	0.164	0.852
ZSCAN29	GERD_HC	Prolif Basal	-0.2611	1.58	1.95	0.164	1
GSN	GERD_HC	Basal	-0.2659	7.232	1.952	0.164	0.923
PANX1	SSc_GERD	Prolif Basal	0.2573	1.305	1.955	0.164	0.976
HERC1	GERD_HC	Superficial	-0.2694	3.072	1.951	0.164	0.344
WDR83	SSc_HC	Superficial	-0.2808	2.909	5.352	0.164	0.253
SNHG10	GERD_HC	Basal	-0.293	1.616	1.956	0.164	0.923
OSER1-DT	SSc_HC	Prolif Suprabasal	-0.2959	1.622	1.948	0.164	0.922
SOAT1	SSc_GERD	Prolif Suprabasal	0.2888	1.289	1.952	0.164	1
CD109	SSc_GERD	Suprabasal	0.2913	4.79	1.954	0.164	0.698
CAPNS2	GERD_HC	Prolif Basal	-0.3029	6.776	1.949	0.164	1
LRP1	SSc_GERD	Suprabasal	0.2988	3.597	1.948	0.164	0.699
ADCK1	SSc_GERD	Prolif Basal	0.2993	0.8785	1.951	0.164	0.976
ASB16-AS1	GERD_HC	Prolif Basal	-0.3089	1.323	1.955	0.164	1
AC107214.1	GERD_HC	Prolif Basal	-0.3101	0.2038	1.948	0.164	1
GGACT	GERD_HC	Prolif Suprabasal	-0.3261	1.435	1.952	0.164	1
SLC2A9	SSc_GERD	Prolif Basal	0.3251	1.374	1.957	0.164	0.976
AL390728.6	SSc_GERD	Prolif Basal	0.351	0.714	1.949	0.164	0.976
PDP1	GERD_HC	Suprabasal	-0.3609	3.644	1.952	0.164	0.843
AC026979.2	SSc_GERD	Prolif Basal	0.3624	0.5175	1.952	0.164	0.976
KIAA0513	GERD_HC	Superficial	-0.3666	0.4477	1.953	0.164	0.344
XAF1	SSc_GERD	Prolif Basal	0.3672	3.595	1.951	0.164	0.976
PLB1	SSc_HC	Superficial	-0.3777	0.09502	1.957	0.164	0.252
AC091729.3	SSc_HC	Prolif Suprabasal	-0.3794	1.549	1.948	0.164	0.922
SPRY1	SSc_GERD	Suprabasal	0.3798	3.273	1.953	0.164	0.698
AC245407.2	GERD_HC	Suprabasal	-0.3994	2.431	1.952	0.164	0.843
BRWD1-AS2	GERD_HC	Superficial	-0.3998	-0.3217	1.95	0.164	0.344
AL162231.2	GERD_HC	Basal	-0.4116	0.8654	1.954	0.164	0.923
TMEM35A	SSc_HC	Prolif Basal	0.5393	-0.6594	1.947	0.165	0.853
CXCL17	GERD_HC	Basal	0.5044	6.539	1.944	0.165	0.925
ZDHHC14	GERD_HC	Basal	0.5037	1.24	1.942	0.165	0.926
TGFB1	SSc_HC	Prolif Suprabasal	0.4303	3.964	1.944	0.165	0.922
PHLDB3	GERD_HC	Prolif Basal	0.4047	3.682	1.945	0.165	1
HIST1H2AK	SSc_HC	Prolif Basal	0.3929	1.189	1.939	0.165	0.854
CDT1	GERD_HC	Basal	0.384	4.339	1.946	0.165	0.925
HSPA1B	SSc_HC	Prolif Suprabasal	0.3819	7.096	1.939	0.165	0.922
FABP12	SSc_GERD	Prolif Suprabasal	-0.3838	0.935	1.939	0.165	1
AP004609.3	SSc_HC	Basal	0.3789	1.183	1.941	0.165	0.745
AC068587.4	SSc_GERD	Suprabasal	-0.381	3.894	1.943	0.165	0.7
ZNF667	SSc_GERD	Basal	-0.3623	0.5609	1.939	0.165	0.869
TRIM2	SSc_GERD	Superficial	-0.3599	3.97	1.947	0.165	0.344
NUDT14	SSc_GERD	Superficial	-0.3597	5.003	1.94	0.165	0.345
MIF	SSc_GERD	Superficial	-0.3456	10.54	1.947	0.165	0.344
RGS16	SSc_GERD	Prolif Suprabasal	-0.3408	1.841	1.942	0.165	1
AC239868.1	SSc_GERD	Prolif Basal	-0.3356	-0.518	1.948	0.165	0.976
AC025164.1	SSc_HC	Basal	0.3194	0.9672	1.947	0.165	0.744
HIST1H2BN	GERD_HC	Prolif Basal	0.315	1.246	1.942	0.165	1
NSUN7	SSc_GERD	Basal	-0.2987	1.743	1.941	0.165	0.869
GABPB1-AS1	SSc_HC	Prolif Suprabasal	0.2881	4.572	1.943	0.165	0.922
ITGA6	SSc_HC	Basal	0.2877	5.559	1.94	0.165	0.746
PFN2	SSc_HC	Prolif Suprabasal	0.2868	3.217	1.943	0.165	0.922
PILRB	GERD_HC	Suprabasal	0.2757	2.615	1.944	0.165	0.846
FAM161B	SSc_GERD	Suprabasal	-0.2767	0.2163	1.943	0.165	0.7
EPHB6	SSc_HC	Prolif Suprabasal	0.2654	4.795	1.939	0.165	0.922
PTGES2	GERD_HC	Superficial	0.2603	5.16	1.944	0.165	0.345
CNNM4	SSc_HC	Prolif Basal	0.2581	1.625	1.942	0.165	0.853
UNC119	GERD_HC	Basal	0.2557	3.235	1.944	0.165	0.925
BNIPL	SSc_GERD	Prolif Basal	-0.2632	4.615	1.942	0.165	0.978
OTUD3	GERD_HC	Prolif Suprabasal	0.2488	1.452	1.941	0.165	1
INF2	SSc_HC	Prolif Suprabasal	0.239	3.105	1.941	0.165	0.922
MTSS1	GERD_HC	Prolif Basal	0.2219	4.421	1.945	0.165	1
DDX10	SSc_HC	Suprabasal	0.2203	3.591	1.94	0.165	0.696
TMPO	GERD_HC	Basal	0.2197	6.292	1.942	0.165	0.926
CRTC3	GERD_HC	Prolif Suprabasal	0.2174	2.406	1.947	0.165	1
PLEKHA8	SSc_HC	Prolif Basal	0.216	1.661	1.944	0.165	0.853
ETV3	SSc_HC	Suprabasal	0.2149	3.734	1.943	0.165	0.695
COMMD7	SSc_GERD	Superficial	-0.2239	4.777	1.939	0.165	0.345
TXNL4B	GERD_HC	Suprabasal	0.2127	2.474	1.943	0.165	0.846
BTD	GERD_HC	Superficial	0.2122	2.905	1.943	0.165	0.346
SNHG6	SSc_HC	Basal	0.209	8.057	1.947	0.165	0.744
TSC22D3	SSc_GERD	Basal	-0.2184	4.733	1.943	0.165	0.869
LITAF	SSc_HC	Prolif Basal	0.208	4.588	1.943	0.165	0.853
GPC1	GERD_HC	Prolif Suprabasal	0.206	5.099	1.943	0.165	1
CS	SSc_HC	Prolif Basal	0.1776	4.512	1.939	0.165	0.854
LRSAM1	SSc_GERD	Suprabasal	-0.1861	1.834	1.939	0.165	0.7
ANKIB1	GERD_HC	Basal	0.1721	3.659	1.945	0.165	0.925
GRB2	SSc_GERD	Prolif Basal	-0.1817	5.274	1.946	0.165	0.976
OGFOD1	SSc_HC	Basal	0.1697	3.602	1.945	0.165	0.744
RALBP1	SSc_HC	Prolif Suprabasal	0.1655	7.219	1.946	0.165	0.922
KLHDC2	SSc_GERD	Superficial	-0.1748	4.662	1.946	0.165	0.344
TOLLIP	SSc_HC	Prolif Suprabasal	0.1498	5.628	1.947	0.165	0.922
SYS1	SSc_GERD	Prolif Basal	-0.1583	4.103	1.941	0.165	0.978
TBC1D10B	SSc_HC	Suprabasal	0.1443	3.249	1.947	0.165	0.694
STAP2	GERD_HC	Suprabasal	0.1355	5.873	1.942	0.165	0.846
UBTF	SSc_HC	Suprabasal	0.1312	5.19	1.943	0.165	0.695
VPS51	SSc_HC	Prolif Suprabasal	0.1276	5.261	1.941	0.165	0.922
ACTR8	SSc_GERD	Suprabasal	-0.132	2.795	1.939	0.165	0.7
CDK5RAP3	SSc_GERD	Suprabasal	-0.1293	4.685	1.942	0.165	0.7
TPM3	SSc_HC	Basal	0.1058	7.401	1.942	0.165	0.745
RBM15B	SSc_HC	Suprabasal	0.1034	3.563	1.945	0.165	0.695
PSMG2	SSc_HC	Prolif Suprabasal	-0.1099	6.685	1.947	0.165	0.922
INTS11	SSc_HC	Basal	-0.1238	5.06	1.945	0.165	0.744
UBQLN1	SSc_GERD	Suprabasal	0.12	4.682	1.943	0.165	0.7
RTN4	SSc_HC	Superficial	-0.1335	7.478	1.94	0.165	0.254
FBXW4	SSc_HC	Superficial	-0.1493	3.443	1.947	0.165	0.253
TBC1D23	SSc_HC	Prolif Basal	-0.162	3.985	1.944	0.165	0.853
RIN2	SSc_HC	Superficial	-0.1696	4.874	1.945	0.165	0.253
SF3B6	GERD_HC	Basal	-0.1753	7.642	1.947	0.165	0.925
ALAS1	SSc_HC	Superficial	-0.1769	4.069	1.942	0.165	0.254
SCAF11	GERD_HC	Superficial	-0.1801	6.47	1.944	0.165	0.345
EPC2	SSc_HC	Superficial	-0.1816	3.323	1.942	0.165	0.254
COG3	SSc_GERD	Superficial	0.1823	2.534	1.943	0.165	0.344
UBL5	SSc_HC	Superficial	-0.1973	8.507	1.945	0.165	0.253
ZNF675	SSc_HC	Prolif Basal	-0.2029	3.833	1.945	0.165	0.853
VEZF1	GERD_HC	Prolif Suprabasal	-0.2085	4.107	1.941	0.165	1
NGDN	GERD_HC	Prolif Basal	-0.2086	4.103	1.945	0.165	1
ZBTB17	GERD_HC	Superficial	-0.2107	2.036	1.944	0.165	0.345
ATXN2	GERD_HC	Superficial	-0.2107	3.875	1.941	0.165	0.346
ZNF146	SSc_GERD	Suprabasal	0.2031	3.854	1.942	0.165	0.7
POFUT1	SSc_GERD	Prolif Basal	0.2078	1.916	1.947	0.165	0.976
TRDMT1	SSc_HC	Prolif Basal	-0.2194	1.148	1.942	0.165	0.853
UBQLN2	SSc_GERD	Basal	0.2218	3.708	1.943	0.165	0.869
ZNF598	SSc_GERD	Prolif Suprabasal	0.2311	2.933	1.944	0.165	1
HTATIP2	GERD_HC	Prolif Basal	-0.2433	5.962	1.944	0.165	1
CDK5RAP1	GERD_HC	Basal	-0.2453	3.25	1.94	0.165	0.926
BICDL2	SSc_HC	Prolif Basal	-0.246	5.293	1.94	0.165	0.854
GCA	GERD_HC	Suprabasal	-0.2482	3.296	1.945	0.165	0.846
SERGEF	SSc_HC	Prolif Suprabasal	-0.2531	3.741	1.944	0.165	0.922
B3GNT5	GERD_HC	Suprabasal	-0.2617	4.025	1.942	0.165	0.846
AARS	SSc_GERD	Basal	0.2538	2.793	1.94	0.165	0.869
KLF16	SSc_GERD	Suprabasal	0.2646	3.171	1.943	0.165	0.7
YPEL3	SSc_HC	Suprabasal	-0.2748	6.021	1.94	0.165	0.696
NREP	SSc_HC	Prolif Basal	-0.2755	3.443	1.947	0.165	0.853
DCAF4	GERD_HC	Prolif Suprabasal	-0.2824	1.793	1.942	0.165	1
ATP11C	SSc_GERD	Suprabasal	0.2722	1.617	1.939	0.165	0.7
AL162253.2	SSc_GERD	Basal	0.2726	1.442	1.946	0.165	0.869
NTF4	SSc_GERD	Prolif Suprabasal	0.2735	1.727	1.94	0.165	1
LMO4	GERD_HC	Prolif Suprabasal	-0.2899	6.621	1.945	0.165	1
FAAH2	SSc_GERD	Prolif Suprabasal	0.281	1.703	1.948	0.165	1
CASK	SSc_GERD	Superficial	0.2841	3.709	1.944	0.165	0.344
RPS28	SSc_GERD	Prolif Basal	0.2893	12.31	1.946	0.165	0.977
PASK	GERD_HC	Prolif Basal	-0.3048	0.5202	1.946	0.165	1
SLC27A2	SSc_HC	Prolif Basal	-0.3069	2.701	1.944	0.165	0.853
TET3	GERD_HC	Suprabasal	-0.3076	2.233	1.941	0.165	0.846
TIPARP	SSc_GERD	Suprabasal	0.3032	4.972	1.941	0.165	0.7
GCC2	GERD_HC	Basal	-0.3132	5.174	1.939	0.165	0.926
MACROD2	GERD_HC	Prolif Suprabasal	-0.3143	0.6639	1.939	0.165	1
RARA	GERD_HC	Prolif Suprabasal	-0.3146	0.7059	1.939	0.165	1
DSG3	SSc_GERD	Prolif Suprabasal	0.322	7.616	1.94	0.165	1
PLEKHA4	SSc_GERD	Basal	0.3257	3.083	1.94	0.165	0.869
STX2	SSc_GERD	Basal	0.3302	0.8279	1.947	0.165	0.868
HIVEP2	GERD_HC	Prolif Suprabasal	-0.3479	2.513	1.946	0.165	1
MLF1	SSc_HC	Prolif Basal	-0.355	2.452	1.947	0.165	0.853
BCL3	SSc_GERD	Basal	0.3545	3.828	1.943	0.165	0.869
PRSS27	SSc_HC	Suprabasal	-0.3633	7.888	1.941	0.165	0.696
AC011447.3	SSc_HC	Prolif Basal	-0.3642	0.1298	1.943	0.165	0.853
PLEKHA7	SSc_GERD	Prolif Basal	0.366	2.536	1.947	0.165	0.976
TSNARE1	SSc_GERD	Prolif Suprabasal	0.418	0.5008	1.941	0.165	1
AC021016.3	GERD_HC	Superficial	-0.4272	0.1462	1.939	0.165	0.346
LIPE-AS1	GERD_HC	Prolif Basal	-0.4789	2.824	1.943	0.165	1
MT-ND3	SSc_HC	Prolif Basal	-0.5163	11.64	1.943	0.165	0.853
DHRS9	GERD_HC	Superficial	-0.529	5.671	1.942	0.165	0.346
IFI27	GERD_HC	Suprabasal	0.955	7.943	1.931	0.166	0.846
SLURP2	GERD_HC	Superficial	0.6299	9.546	1.934	0.166	0.347
NGFR	GERD_HC	Basal	0.4997	1.301	1.931	0.166	0.927
MAP7D2	SSc_GERD	Prolif Basal	-0.4525	1.097	1.933	0.166	0.98
AC004846.1	GERD_HC	Basal	0.4463	0.4587	1.934	0.166	0.927
HOXC5	GERD_HC	Prolif Suprabasal	0.4243	0.8098	1.936	0.166	1
DYRK3	GERD_HC	Suprabasal	0.4135	1.231	1.932	0.166	0.846
CDKN1C	SSc_GERD	Basal	-0.4072	2.706	1.935	0.166	0.869
SPAG1	SSc_HC	Prolif Basal	0.3936	3.943	1.93	0.166	0.856
ZNF883	SSc_GERD	Basal	-0.3784	1.46	1.937	0.166	0.869
RBBP8NL	GERD_HC	Superficial	0.351	1.818	1.936	0.166	0.346
AC074212.1	SSc_HC	Basal	0.3321	-0.01038	1.935	0.166	0.748
LINC00205	GERD_HC	Prolif Basal	0.33	0.7848	1.934	0.166	1
HYI	SSc_GERD	Prolif Suprabasal	-0.3289	4.26	1.936	0.166	1
CRTC1	GERD_HC	Basal	0.3194	0.3813	1.936	0.166	0.927
ZFYVE1	GERD_HC	Prolif Basal	0.3164	2.594	1.938	0.166	1
CLIC4	GERD_HC	Suprabasal	0.3135	2.532	1.932	0.166	0.846
SH3PXD2B	SSc_HC	Prolif Suprabasal	0.3052	1.244	1.935	0.166	0.922
RAD51-AS1	SSc_GERD	Basal	-0.3095	1.845	1.933	0.166	0.869
SNX8	SSc_GERD	Prolif Suprabasal	-0.306	3.535	1.93	0.166	1
ZNF429	SSc_GERD	Basal	-0.3037	2.617	1.933	0.166	0.869
PDCD11	SSc_HC	Prolif Suprabasal	0.2934	3.775	1.932	0.166	0.922
ARSG	GERD_HC	Suprabasal	0.2871	1.089	1.936	0.166	0.846
ERAL1	GERD_HC	Superficial	0.2864	3.784	1.93	0.166	0.347
SLC3A2	GERD_HC	Superficial	0.2817	7.596	1.938	0.166	0.346
AP001160.3	GERD_HC	Suprabasal	0.2782	0.6469	1.93	0.166	0.846
GULP1	SSc_HC	Prolif Basal	0.2761	3.719	1.937	0.166	0.854
HIST3H2A	SSc_HC	Prolif Suprabasal	0.2751	4.477	1.935	0.166	0.922
TENT5B	SSc_HC	Suprabasal	0.2627	4.815	1.932	0.166	0.697
KIF20A	SSc_HC	Prolif Basal	0.2605	2.825	1.93	0.166	0.856
ZNF571	SSc_GERD	Prolif Basal	-0.265	0.7248	1.93	0.166	0.98
EPRS	GERD_HC	Prolif Suprabasal	0.2544	5.939	1.931	0.166	1
DOCK10	SSc_GERD	Basal	-0.2555	1.577	1.933	0.166	0.869
RPL38	SSc_HC	Prolif Suprabasal	0.241	10.25	1.934	0.166	0.922
MST1R	SSc_HC	Prolif Suprabasal	0.2385	1.794	1.934	0.166	0.922
MLST8	GERD_HC	Prolif Basal	0.2365	4.265	1.937	0.166	1
PYGL	SSc_HC	Suprabasal	0.2336	5.085	1.932	0.166	0.697
SH3BP5L	SSc_HC	Prolif Basal	0.2318	2.74	1.93	0.166	0.856
MYLIP	GERD_HC	Basal	0.2315	4.198	1.932	0.166	0.927
SPA17	SSc_GERD	Prolif Basal	-0.2381	2.83	1.932	0.166	0.98
ARIH2OS	SSc_GERD	Suprabasal	-0.2342	0.6969	1.932	0.166	0.703
DHCR24	SSc_HC	Prolif Suprabasal	0.2225	6.318	1.935	0.166	0.922
SIPA1L2	SSc_HC	Prolif Suprabasal	0.2213	3.645	1.932	0.166	0.922
RPL23A	GERD_HC	Prolif Basal	0.219	11.12	1.934	0.166	1
RPL13A	SSc_GERD	Basal	-0.2242	11.35	1.933	0.166	0.869
RIC1	SSc_GERD	Basal	-0.224	2.054	1.933	0.166	0.869
AKAP8L	GERD_HC	Prolif Suprabasal	0.2119	3.939	1.932	0.166	1
MTIF2	GERD_HC	Basal	0.2005	4.827	1.938	0.166	0.926
PPP1R3D	GERD_HC	Suprabasal	0.2001	2.318	1.931	0.166	0.846
CCDC137	GERD_HC	Prolif Basal	0.1983	5.173	1.935	0.166	1
NUP50	SSc_HC	Suprabasal	0.197	4.636	1.936	0.166	0.696
MBD6	GERD_HC	Basal	0.192	3.336	1.932	0.166	0.927
MDM2	GERD_HC	Prolif Basal	0.1914	4.38	1.936	0.166	1
MRPL42	GERD_HC	Prolif Suprabasal	0.1906	5.481	1.935	0.166	1
ING1	SSc_GERD	Prolif Basal	-0.1927	3.693	1.936	0.166	0.979
VPS37C	SSc_HC	Basal	0.1737	2.202	1.933	0.166	0.748
PNKD	GERD_HC	Basal	0.1663	6.237	1.931	0.166	0.927
DMXL1	SSc_GERD	Superficial	-0.1699	3.471	1.931	0.166	0.346
UPF3B	GERD_HC	Prolif Basal	0.1534	4.876	1.93	0.166	1
PPP2R1B	SSc_GERD	Basal	-0.155	2.976	1.938	0.166	0.869
EIF2B1	SSc_HC	Superficial	0.1442	4.67	1.936	0.166	0.255
RPL3	SSc_GERD	Basal	-0.1508	12.17	1.938	0.166	0.869
YIPF2	SSc_GERD	Basal	-0.1496	4.295	1.933	0.166	0.869
INIP	SSc_HC	Superficial	0.1346	3.754	1.933	0.166	0.255
HGS	SSc_HC	Prolif Suprabasal	0.1308	4.147	1.932	0.166	0.922
MCMBP	SSc_HC	Prolif Suprabasal	0.1267	4.135	1.933	0.166	0.922
CHMP1A	SSc_HC	Suprabasal	0.1232	4.943	1.934	0.166	0.696
GLOD4	SSc_GERD	Prolif Basal	-0.1236	5.463	1.933	0.166	0.98
CFAP20	SSc_HC	Prolif Basal	-0.1283	4.328	1.929	0.166	0.856
MORF4L1	SSc_GERD	Prolif Basal	0.1212	6.98	1.936	0.166	0.979
NSRP1	GERD_HC	Prolif Suprabasal	-0.1493	5.675	1.936	0.166	1
TPP2	SSc_HC	Basal	-0.1525	3.876	1.929	0.166	0.749
INTS4	SSc_HC	Suprabasal	-0.1534	2.164	1.935	0.166	0.696
TESK1	SSc_HC	Prolif Suprabasal	-0.1603	2.086	1.932	0.166	0.922
GID8	SSc_HC	Suprabasal	-0.1694	5.789	1.936	0.166	0.696
GATAD2A	SSc_GERD	Prolif Suprabasal	0.1599	3.832	1.935	0.166	1
ZNF250	SSc_HC	Suprabasal	-0.1764	1.751	1.935	0.166	0.696
SETDB1	GERD_HC	Prolif Suprabasal	-0.1768	2.292	1.938	0.166	1
AGAP3	GERD_HC	Superficial	-0.1883	4.134	2.093	0.166	0.347
FAM168B	GERD_HC	Prolif Suprabasal	-0.1886	3.369	1.931	0.166	1
USP31	SSc_HC	Prolif Suprabasal	-0.1895	3.184	1.931	0.166	0.922
ZBTB6	SSc_HC	Prolif Basal	-0.1955	1.825	1.933	0.166	0.856
LIMK2	GERD_HC	Superficial	-0.1965	4.161	1.929	0.166	0.347
UBE2O	SSc_GERD	Suprabasal	0.1857	2.451	1.935	0.166	0.702
MDM1	SSc_HC	Prolif Suprabasal	-0.1975	2.363	1.932	0.166	0.922
HMGN1	GERD_HC	Superficial	-0.2021	8.217	1.932	0.166	0.347
PHLPP1	SSc_GERD	Suprabasal	0.1923	2.934	1.934	0.166	0.702
ZBTB11-AS1	SSc_HC	Superficial	-0.2035	1.53	1.937	0.166	0.255
ZNF766	GERD_HC	Suprabasal	-0.206	3.021	1.935	0.166	0.846
ZNF766	GERD_HC	Prolif Basal	-0.2089	3.021	1.938	0.166	1
MFSD14A	SSc_HC	Superficial	-0.2193	3.723	4.212	0.166	0.255
SBF1	GERD_HC	Suprabasal	-0.2208	2.896	1.937	0.166	0.846
TANC2	SSc_HC	Prolif Basal	-0.223	3.017	1.937	0.166	0.854
ANKEF1	SSc_HC	Prolif Basal	-0.223	1.638	1.935	0.166	0.855
SPRYD7	SSc_GERD	Prolif Basal	0.217	4.432	1.937	0.166	0.979
RBBP4	GERD_HC	Basal	-0.2281	5.354	1.938	0.166	0.926
RUVBL2	SSc_GERD	Superficial	0.2206	5.158	1.938	0.166	0.345
ZKSCAN1	GERD_HC	Prolif Suprabasal	-0.2331	5.083	1.938	0.166	1
TAX1BP1	SSc_HC	Suprabasal	-0.2363	7.467	1.936	0.166	0.696
MSRB2	SSc_HC	Basal	-0.2408	5.84	1.933	0.166	0.748
PXK	SSc_GERD	Superficial	0.2335	2.678	1.935	0.166	0.346
AC010642.2	SSc_GERD	Basal	0.2398	4.949	1.93	0.166	0.87
AC010642.2	SSc_GERD	Prolif Suprabasal	0.2403	4.949	1.938	0.166	1
TMEM128	SSc_GERD	Superficial	0.2403	3.46	1.934	0.166	0.346
CDK10	GERD_HC	Prolif Suprabasal	-0.2512	3.487	1.936	0.166	1
TICAM2	GERD_HC	Prolif Basal	-0.2519	0.743	1.933	0.166	1
TAF4	GERD_HC	Basal	-0.2539	1.351	1.935	0.166	0.927
NUP93	GERD_HC	Prolif Basal	-0.264	3.682	1.937	0.166	1
PPP1R3E	GERD_HC	Suprabasal	-0.2664	2.111	1.934	0.166	0.846
PAX9	GERD_HC	Prolif Basal	-0.2668	6.201	1.935	0.166	1
UBXN8	SSc_GERD	Prolif Basal	0.2578	3.092	1.938	0.166	0.979
RP2	SSc_GERD	Superficial	0.2585	2.401	1.933	0.166	0.346
TMEM127	GERD_HC	Suprabasal	-0.2743	4.195	1.933	0.166	0.846
RNASEL	GERD_HC	Superficial	-0.2749	2.241	1.936	0.166	0.346
SEPTIN9	SSc_GERD	Prolif Basal	0.2732	4.391	1.935	0.166	0.98
CPNE2	SSc_HC	Prolif Suprabasal	-0.2853	2.579	1.935	0.166	0.922
IL22RA1	SSc_GERD	Prolif Suprabasal	0.2806	1.478	1.938	0.166	1
AKAP1	GERD_HC	Suprabasal	-0.2961	4.539	1.936	0.166	0.846
GABARAPL1	SSc_GERD	Superficial	0.3044	3.949	1.932	0.166	0.346
BPHL	SSc_GERD	Superficial	0.3054	4.012	1.933	0.166	0.346
CLYBL	GERD_HC	Prolif Basal	-0.318	2.951	1.93	0.166	1
GABARAPL1	GERD_HC	Superficial	-0.3275	3.949	1.938	0.166	0.346
LSM2	SSc_GERD	Superficial	0.3319	6.368	1.938	0.166	0.345
KCP	GERD_HC	Suprabasal	-0.3402	1.395	1.931	0.166	0.846
GALNT12	GERD_HC	Prolif Basal	-0.3542	3.495	1.936	0.166	1
CWH43	SSc_HC	Suprabasal	-0.3559	3.001	1.933	0.166	0.697
CNGA1	SSc_HC	Prolif Suprabasal	-0.3593	2.688	1.931	0.166	0.922
ZSCAN16-AS1	GERD_HC	Prolif Suprabasal	-0.3717	3.162	1.934	0.166	1
ST6GAL2	GERD_HC	Prolif Suprabasal	-0.4454	1.626	1.935	0.166	1
HIST1H4A	GERD_HC	Prolif Basal	-0.4524	-0.5799	1.939	0.166	1
AC091729.3	GERD_HC	Prolif Basal	-0.476	1.549	1.932	0.166	1
EPSTI1	SSc_GERD	Prolif Basal	0.5187	2.177	1.931	0.166	0.98
ZDHHC2	SSc_HC	Basal	-0.5586	2.201	1.938	0.166	0.747
SPON2	GERD_HC	Superficial	-0.5719	5.182	1.934	0.166	0.347
CCDC144A	SSc_HC	Basal	-0.5732	0.6145	1.933	0.166	0.748
ETV4	SSc_GERD	Basal	0.6027	1.278	1.934	0.166	0.869
AADAC	GERD_HC	Suprabasal	0.711	1.086	1.929	0.167	0.846
CYP4F11	GERD_HC	Prolif Suprabasal	0.5974	2.572	1.925	0.167	1
CHAC1	GERD_HC	Superficial	0.5048	4.272	1.925	0.167	0.348
CYP4F11	SSc_HC	Prolif Suprabasal	0.4961	2.572	1.923	0.167	0.923
TSPAN33	GERD_HC	Suprabasal	0.4946	1.056	1.927	0.167	0.847
PSORS1C1	SSc_GERD	Prolif Basal	-0.4583	0.8063	1.923	0.167	0.98
HNMT	SSc_GERD	Basal	-0.4538	3.597	1.923	0.167	0.871
FRY	SSc_GERD	Prolif Basal	-0.4435	-0.09502	1.922	0.167	0.98
LINC01410	GERD_HC	Basal	0.4365	-0.3957	1.928	0.167	0.927
TYW1	GERD_HC	Suprabasal	0.4161	2.623	1.924	0.167	0.847
CEMIP2	GERD_HC	Basal	0.4051	2.189	1.925	0.167	0.927
EPHX3	GERD_HC	Basal	0.3877	4.752	1.929	0.167	0.927
SH3TC1	SSc_HC	Suprabasal	0.3685	0.9186	1.921	0.167	0.697
STXBP1	SSc_GERD	Prolif Suprabasal	-0.3633	1.956	1.925	0.167	1
CCDC9B	SSc_GERD	Suprabasal	-0.3614	1.168	1.928	0.167	0.704
AJM1	SSc_HC	Prolif Basal	0.3426	0.3408	1.922	0.167	0.856
IFNAR2	GERD_HC	Basal	0.3409	2.626	1.929	0.167	0.927
PGBD1	SSc_GERD	Suprabasal	-0.3434	0.05697	1.926	0.167	0.704
PTGR1	GERD_HC	Superficial	0.3305	8.056	1.927	0.167	0.348
TXNRD1	SSc_HC	Suprabasal	0.328	3.752	1.926	0.167	0.697
ATP13A4	SSc_GERD	Superficial	-0.3339	2.168	1.927	0.167	0.347
CENPE	SSc_HC	Suprabasal	0.3251	5.059	1.928	0.167	0.697
PGBD4	SSc_GERD	Prolif Basal	-0.3268	0.1778	1.927	0.167	0.98
CSTB	SSc_GERD	Superficial	-0.3224	13.94	1.929	0.167	0.347
HIST2H2BF	SSc_HC	Prolif Basal	0.3054	1.804	1.929	0.167	0.856
MCU	GERD_HC	Prolif Basal	0.2962	3.645	1.927	0.167	1
TMEM201	SSc_HC	Basal	0.2923	1.274	1.927	0.167	0.749
C10orf143	GERD_HC	Prolif Basal	0.2884	1.72	1.923	0.167	1
ZNF433	SSc_GERD	Prolif Basal	-0.2956	2.09	1.923	0.167	0.98
C11orf24	SSc_HC	Prolif Suprabasal	0.2793	2.173	1.924	0.167	0.923
UHRF1BP1	SSc_GERD	Basal	-0.2891	1.414	2.109	0.167	0.871
MICAL3	GERD_HC	Basal	0.2791	2.766	1.92	0.167	0.927
VEGFA	SSc_HC	Superficial	0.2782	3.686	1.928	0.167	0.256
IFNAR2	SSc_HC	Prolif Basal	0.273	2.626	1.927	0.167	0.856
MLST8	GERD_HC	Superficial	0.273	4.265	1.929	0.167	0.347
ZNF613	SSc_GERD	Prolif Basal	-0.2762	0.02929	1.928	0.167	0.98
CSRP1	SSc_HC	Prolif Suprabasal	0.264	5.415	1.921	0.167	0.923
MGMT	SSc_GERD	Prolif Suprabasal	-0.2737	6.04	1.925	0.167	1
RAB30-DT	GERD_HC	Prolif Basal	0.2496	3.426	1.924	0.167	1
PPM1N	SSc_HC	Prolif Suprabasal	0.2493	2.005	1.925	0.167	0.923
KCTD6	SSc_HC	Prolif Basal	0.2481	2.561	1.925	0.167	0.856
SNX24	SSc_GERD	Prolif Suprabasal	-0.2545	5.55	1.929	0.167	1
HIPK2	SSc_HC	Superficial	0.2395	4.67	1.924	0.167	0.256
PHF12	GERD_HC	Basal	0.2366	2.363	1.929	0.167	0.927
HIP1R	SSc_GERD	Superficial	-0.2456	2.269	1.924	0.167	0.347
CHPF2	SSc_HC	Suprabasal	0.2323	1.387	1.922	0.167	0.697
EFHD2	SSc_HC	Basal	0.2312	5.867	1.927	0.167	0.749
CCDC14	SSc_GERD	Basal	-0.2389	3.463	1.92	0.167	0.871
UBAC2-AS1	GERD_HC	Suprabasal	0.2274	1.089	1.925	0.167	0.847
DTX3L	SSc_HC	Suprabasal	0.2272	3.409	1.92	0.167	0.697
ZRSR2	SSc_HC	Superficial	0.2239	3.141	1.929	0.167	0.256
MRPL30	SSc_HC	Prolif Suprabasal	0.2168	4.18	1.927	0.167	0.923
NSL1	SSc_GERD	Prolif Suprabasal	-0.2164	4.598	1.928	0.167	1
CCL28	SSc_GERD	Basal	-0.2146	2.659	1.921	0.167	0.871
PSMG4	SSc_HC	Suprabasal	0.1951	4.982	1.926	0.167	0.697
C17orf75	GERD_HC	Basal	0.1942	3.64	1.924	0.167	0.927
SMAGP	SSc_GERD	Suprabasal	-0.1984	5.93	1.923	0.167	0.704
TUBD1	SSc_GERD	Suprabasal	-0.1982	2.74	1.923	0.167	0.704
DYNLL2	SSc_HC	Prolif Basal	0.186	4.647	1.928	0.167	0.856
ARL8B	SSc_GERD	Prolif Suprabasal	-0.197	5.801	1.925	0.167	1
ZNF207	SSc_GERD	Superficial	-0.1937	6.092	1.926	0.167	0.347
SC5D	SSc_GERD	Prolif Suprabasal	-0.1877	4.34	1.925	0.167	1
MAPKAPK2	SSc_HC	Prolif Basal	0.17	3.555	1.921	0.167	0.856
RPL10A	SSc_GERD	Suprabasal	-0.1792	11.54	1.926	0.167	0.704
DLG3	SSc_HC	Superficial	0.1665	3.81	1.926	0.167	0.256
ERCC1	SSc_HC	Superficial	0.1648	5.061	1.928	0.167	0.256
P4HB	SSc_GERD	Superficial	-0.1758	8.207	1.925	0.167	0.347
WDR83OS	SSc_GERD	Basal	-0.174	7.594	1.921	0.167	0.871
AK3	SSc_HC	Basal	0.1617	5.589	1.922	0.167	0.749
AP5S1	SSc_GERD	Basal	-0.1629	2.131	1.928	0.167	0.871
DEK	SSc_HC	Suprabasal	0.1484	8.086	1.926	0.167	0.697
C1orf50	SSc_GERD	Suprabasal	-0.1583	3.601	1.92	0.167	0.704
MTRF1	SSc_GERD	Suprabasal	-0.1583	2.307	1.92	0.167	0.704
SLAIN2	SSc_HC	Basal	0.1438	5.376	1.929	0.167	0.749
SNX5	GERD_HC	Prolif Suprabasal	0.1314	5.442	1.928	0.167	1
MDH1	GERD_HC	Superficial	0.1231	7.121	1.922	0.167	0.349
RNF34	SSc_HC	Prolif Basal	0.1202	3.479	1.92	0.167	0.856
STAU1	SSc_GERD	Prolif Suprabasal	-0.127	5.91	1.926	0.167	1
RTRAF	SSc_HC	Superficial	0.1137	7.33	1.927	0.167	0.256
MORF4L2	SSc_GERD	Superficial	-0.1201	6.049	1.928	0.167	0.347
MTA3	SSc_HC	Superficial	0.1108	4.239	1.927	0.167	0.256
PEX16	SSc_HC	Superficial	0.106	4.42	1.922	0.167	0.256
NSMCE2	SSc_HC	Suprabasal	-0.0961	4.117	1.924	0.167	0.697
PPP1CA	SSc_HC	Superficial	-0.1103	7.162	1.926	0.167	0.256
BTF3	SSc_HC	Basal	-0.1104	10.34	1.928	0.167	0.749
YIPF1	SSc_HC	Basal	-0.1138	3.209	1.923	0.167	0.749
PDAP1	SSc_GERD	Superficial	0.1124	6.948	1.927	0.167	0.347
ATG5	GERD_HC	Prolif Basal	-0.1231	4.494	1.927	0.167	1
COMMD3	GERD_HC	Suprabasal	-0.1303	5.706	1.923	0.167	0.847
TMEM230	SSc_HC	Superficial	-0.1321	5.35	1.922	0.167	0.256
BRCC3	SSc_HC	Suprabasal	-0.135	4.572	1.924	0.167	0.697
YAE1	SSc_HC	Suprabasal	-0.1367	3.427	1.921	0.167	0.697
BSDC1	SSc_HC	Prolif Suprabasal	-0.1488	3.61	1.922	0.167	0.923
NCSTN	GERD_HC	Superficial	-0.1491	3.475	1.924	0.167	0.348
AKAP13	SSc_HC	Superficial	-0.1579	4.623	1.923	0.167	0.256
SSH3	SSc_GERD	Prolif Suprabasal	0.1476	3.78	1.928	0.167	1
CDC26	SSc_GERD	Suprabasal	0.156	5.537	1.922	0.167	0.704
SLC44A2	GERD_HC	Prolif Suprabasal	-0.167	4.188	1.926	0.167	1
PSME1	SSc_GERD	Prolif Basal	0.16	7.883	1.929	0.167	0.98
RNH1	SSc_GERD	Prolif Suprabasal	0.1613	7.732	1.921	0.167	1
KHSRP	SSc_GERD	Suprabasal	0.164	4.67	1.921	0.167	0.704
SERP1	SSc_HC	Superficial	-0.1802	7.49	1.923	0.167	0.256
CAST	SSc_HC	Suprabasal	-0.1849	8.89	1.928	0.167	0.697
SGF29	SSc_HC	Basal	-0.1864	3.571	1.922	0.167	0.749
COMMD10	GERD_HC	Basal	-0.1882	4.054	1.92	0.167	0.927
SAFB2	SSc_GERD	Superficial	0.1788	4.098	1.925	0.167	0.347
AGO2	SSc_HC	Basal	-0.1895	3.837	1.926	0.167	0.749
ZMYM2	SSc_HC	Suprabasal	-0.1935	4.008	1.928	0.167	0.697
TYW5	GERD_HC	Prolif Basal	-0.1949	2.487	1.927	0.167	1
BCL7B	GERD_HC	Prolif Basal	-0.1968	4.135	1.925	0.167	1
C12orf29	SSc_GERD	Basal	0.1895	5.286	1.922	0.167	0.871
ATAT1	SSc_HC	Prolif Basal	-0.2028	1.628	1.926	0.167	0.856
IMMP1L	GERD_HC	Prolif Basal	-0.213	4.515	1.923	0.167	1
JPT1	GERD_HC	Superficial	-0.2137	8.106	1.925	0.167	0.348
FOXK2	SSc_GERD	Superficial	0.2119	3.332	1.925	0.167	0.347
FAM126A	SSc_HC	Basal	-0.2262	2.701	1.926	0.167	0.749
ME2	GERD_HC	Suprabasal	-0.2272	3.524	1.922	0.167	0.847
SLC25A42	SSc_HC	Superficial	-0.2291	1.969	2.072	0.167	0.256
ZNF445	SSc_HC	Prolif Suprabasal	-0.2301	1.893	1.926	0.167	0.923
INO80D	GERD_HC	Superficial	-0.2309	3.778	1.922	0.167	0.349
CLIP1	GERD_HC	Prolif Basal	-0.2313	5.491	1.921	0.167	1
MACROD1	SSc_HC	Basal	-0.2319	5.085	1.929	0.167	0.749
UQCR11	SSc_GERD	Suprabasal	0.2252	8.537	1.923	0.167	0.704
AL121944.1	SSc_GERD	Superficial	0.2275	2.289	1.928	0.167	0.347
DUS4L	SSc_GERD	Basal	0.2312	2.861	1.925	0.167	0.871
GPHN	SSc_GERD	Prolif Suprabasal	0.2335	2.781	1.928	0.167	1
FAM221A	SSc_HC	Prolif Basal	-0.2444	2.746	1.926	0.167	0.856
BBS1	SSc_GERD	Prolif Basal	0.236	1.018	1.92	0.167	0.981
TTC38	SSc_HC	Prolif Suprabasal	-0.2458	1.624	1.923	0.167	0.923
DCAF12	SSc_GERD	Basal	0.2456	4.247	1.927	0.167	0.871
ACADM	GERD_HC	Suprabasal	-0.258	6.3	1.92	0.167	0.847
PTPN21	SSc_GERD	Superficial	0.2519	1.543	1.924	0.167	0.347
ZNF783	SSc_GERD	Prolif Basal	0.2588	0.4992	1.924	0.167	0.98
USP43	GERD_HC	Suprabasal	-0.2759	1.134	1.921	0.167	0.847
CROCC	GERD_HC	Basal	-0.2776	1.617	1.921	0.167	0.927
SMS	GERD_HC	Prolif Basal	-0.2791	5.452	1.922	0.167	1
MAP3K14	SSc_GERD	Prolif Basal	0.2734	1.974	1.926	0.167	0.98
GOLGA8A	SSc_HC	Suprabasal	-0.2842	1.919	1.921	0.167	0.697
RPF2	GERD_HC	Basal	-0.286	5.35	1.923	0.167	0.927
TNFAIP8	SSc_GERD	Superficial	0.2835	5.333	1.924	0.167	0.347
LRCH1	GERD_HC	Suprabasal	-0.2973	1.441	1.929	0.167	0.846
BTG3	SSc_GERD	Suprabasal	0.2905	5.718	1.92	0.167	0.704
LINC01515	SSc_HC	Prolif Suprabasal	-0.3007	1.574	1.924	0.167	0.923
HYOU1	GERD_HC	Prolif Basal	-0.3047	2.8	1.925	0.167	1
MTERF2	GERD_HC	Basal	-0.3066	2.49	1.922	0.167	0.927
CCDC134	SSc_HC	Basal	-0.3168	0.7121	2.002	0.167	0.749
L3MBTL1	GERD_HC	Prolif Suprabasal	-0.3245	1.265	1.926	0.167	1
ELOVL4	SSc_HC	Prolif Basal	-0.3288	3.339	1.921	0.167	0.856
ZWINT	SSc_GERD	Basal	0.3271	5.072	1.921	0.167	0.871
ZNF627	GERD_HC	Prolif Suprabasal	-0.3356	0.5285	1.927	0.167	1
NPHP1	SSc_GERD	Prolif Suprabasal	0.3308	1.068	1.923	0.167	1
ZNF304	SSc_GERD	Prolif Basal	0.331	0.5001	1.929	0.167	0.98
SYTL4	GERD_HC	Prolif Suprabasal	-0.342	2.419	1.922	0.167	1
PTPN3	GERD_HC	Basal	-0.3475	3.718	1.923	0.167	0.927
ZNF117	SSc_HC	Basal	-0.359	2.412	1.924	0.167	0.749
ERVK13-1	SSc_HC	Basal	-0.3627	1.449	1.924	0.167	0.749
ZSCAN12	GERD_HC	Prolif Suprabasal	-0.3671	0.1541	1.925	0.167	1
LGI3	SSc_HC	Suprabasal	-0.3729	0.6741	1.923	0.167	0.697
MAGI2-AS3	SSc_HC	Prolif Basal	-0.3868	0.3434	1.924	0.167	0.856
AL021155.5	SSc_HC	Prolif Basal	-0.3984	0.6831	1.926	0.167	0.856
ZNF90	SSc_HC	Prolif Suprabasal	-0.4698	2.272	1.923	0.167	0.923
COL12A1	SSc_GERD	Prolif Basal	0.5626	0.7096	1.927	0.167	0.98
GAD1	SSc_HC	Basal	0.483	0.3332	1.915	0.168	0.75
IL36RN	SSc_GERD	Suprabasal	-0.4392	3.475	1.916	0.168	0.704
DNM1	GERD_HC	Basal	0.4182	0.2369	1.911	0.168	0.929
ARHGEF26-AS1	GERD_HC	Superficial	0.4098	0.3575	1.918	0.168	0.349
TNIK	SSc_GERD	Prolif Basal	-0.3991	0.7463	1.918	0.168	0.981
TMEM253	GERD_HC	Suprabasal	0.3921	0.2624	1.911	0.168	0.847
MAMSTR	GERD_HC	Prolif Suprabasal	0.3882	1.106	1.919	0.168	1
AL499604.1	SSc_GERD	Prolif Suprabasal	-0.3783	0.1812	1.917	0.168	1
LTC4S	SSc_GERD	Basal	-0.3402	3.502	1.917	0.168	0.871
SLC22A17	SSc_HC	Basal	0.3208	-0.009526	1.916	0.168	0.75
TMEM135	GERD_HC	Prolif Suprabasal	0.3164	1.134	1.919	0.168	1
ZNF674-AS1	SSc_GERD	Prolif Basal	-0.3197	-0.06622	1.911	0.168	0.981
AGRN	SSc_HC	Basal	0.2973	2.527	1.918	0.168	0.749
RAD51-AS1	SSc_GERD	Superficial	-0.304	1.845	1.912	0.168	0.349
IER3	SSc_HC	Basal	0.2942	8.041	1.918	0.168	0.749
VLDLR	SSc_GERD	Basal	-0.3004	1.935	1.915	0.168	0.871
LINC00847	SSc_GERD	Superficial	-0.3003	1.908	1.918	0.168	0.348
AL162231.1	SSc_HC	Prolif Basal	0.2806	0.9712	1.912	0.168	0.859
ACER3	SSc_GERD	Suprabasal	-0.2751	3.528	1.913	0.168	0.704
TIPIN	GERD_HC	Superficial	0.2617	3.526	1.914	0.168	0.35
IL1RN	SSc_GERD	Superficial	-0.2705	8.92	1.913	0.168	0.349
CAD	SSc_HC	Basal	0.2568	2.636	1.918	0.168	0.749
XPO6	SSc_HC	Basal	0.2519	3.287	1.917	0.168	0.749
EMC9	GERD_HC	Suprabasal	0.2444	4.505	1.912	0.168	0.847
ZNF891	SSc_GERD	Prolif Basal	-0.2526	1.654	1.915	0.168	0.981
RRP36	GERD_HC	Prolif Suprabasal	0.2434	4.873	1.911	0.168	1
MIER2	SSc_HC	Prolif Basal	0.2372	2.055	1.917	0.168	0.857
TOB2	GERD_HC	Prolif Basal	0.2291	4.271	1.913	0.168	1
TMTC2	SSc_HC	Prolif Basal	0.2239	2.08	2.231	0.168	0.857
EPB41	SSc_GERD	Prolif Suprabasal	-0.2317	3.736	1.911	0.168	1
MPP6	SSc_HC	Suprabasal	0.2179	2.609	1.916	0.168	0.698
CTIF	SSc_GERD	Suprabasal	-0.2271	1.101	1.915	0.168	0.704
TSGA10	GERD_HC	Suprabasal	0.2166	2.451	1.92	0.168	0.847
HSP90AB1	GERD_HC	Suprabasal	0.2132	9.651	1.916	0.168	0.847
MROH1	SSc_GERD	Basal	-0.2222	2.826	1.914	0.168	0.871
SF3B3	SSc_GERD	Suprabasal	-0.2208	5.296	1.913	0.168	0.704
GSTP1	GERD_HC	Superficial	0.2011	11.67	1.916	0.168	0.349
CHD9	SSc_GERD	Basal	-0.2054	5.5	1.913	0.168	0.871
C9orf16	SSc_HC	Prolif Suprabasal	0.1951	7.327	1.914	0.168	0.925
RPL10A	GERD_HC	Suprabasal	0.1944	11.54	1.915	0.168	0.847
C14orf93	SSc_GERD	Basal	-0.2017	1.933	1.914	0.168	0.871
NUP43	SSc_GERD	Prolif Basal	-0.1919	2.573	1.914	0.168	0.981
SNAP47	SSc_HC	Superficial	0.1748	3.171	1.914	0.168	0.257
SAP30L	SSc_HC	Prolif Basal	0.1723	3.504	1.916	0.168	0.857
SLC31A1	SSc_HC	Suprabasal	0.169	3.192	1.918	0.168	0.698
AKAP13	SSc_GERD	Superficial	-0.179	4.623	1.915	0.168	0.348
TRIM4	GERD_HC	Suprabasal	0.1664	3.616	1.911	0.168	0.847
SRSF10	GERD_HC	Superficial	0.1663	6.359	1.92	0.168	0.349
RAD17	SSc_GERD	Basal	-0.1758	3.539	1.92	0.168	0.871
MARVELD2	SSc_HC	Suprabasal	0.1639	3.281	1.913	0.168	0.699
STX16	SSc_GERD	Prolif Suprabasal	-0.1709	4.312	1.914	0.168	1
VPS45	SSc_GERD	Basal	-0.1698	2.802	1.914	0.168	0.871
NACC1	SSc_HC	Prolif Basal	0.147	2.615	1.914	0.168	0.858
ZNF280D	SSc_GERD	Basal	-0.156	3.906	1.918	0.168	0.871
ZCRB1	SSc_GERD	Prolif Suprabasal	-0.1557	6.229	1.915	0.168	1
CYB5R3	GERD_HC	Superficial	0.1341	5.561	1.914	0.168	0.35
SSR2	SSc_GERD	Prolif Basal	-0.1421	7.029	1.914	0.168	0.981
APTX	SSc_GERD	Prolif Suprabasal	-0.1412	4.251	1.911	0.168	1
SRSF11	SSc_GERD	Prolif Suprabasal	-0.1313	6.728	1.915	0.168	1
DHX29	SSc_GERD	Suprabasal	-0.126	5.425	1.914	0.168	0.704
TMEM101	SSc_HC	Suprabasal	-0.1106	4.823	1.919	0.168	0.698
C18orf32	SSc_HC	Superficial	-0.1135	5.65	1.919	0.168	0.257
COPS5	GERD_HC	Prolif Basal	-0.1308	5.986	1.917	0.168	1
ABCA5	SSc_HC	Basal	-0.1414	3.986	1.919	0.168	0.749
NANS	SSc_HC	Suprabasal	-0.1421	5.655	1.916	0.168	0.698
VRK3	GERD_HC	Superficial	-0.1432	3.215	1.917	0.168	0.349
UFM1	GERD_HC	Suprabasal	-0.1517	5.675	1.919	0.168	0.847
TMBIM6	SSc_GERD	Prolif Basal	0.1522	8.109	1.919	0.168	0.981
IER3IP1	SSc_GERD	Superficial	0.1529	6.397	1.915	0.168	0.348
ARFGEF2	SSc_HC	Superficial	-0.1682	3.257	1.913	0.168	0.258
SLC39A1	SSc_GERD	Superficial	0.1634	5.003	1.911	0.168	0.349
SERINC3	SSc_GERD	Prolif Basal	0.1644	4.955	1.914	0.168	0.981
PTOV1	GERD_HC	Superficial	-0.177	4.452	1.917	0.168	0.349
E4F1	SSc_GERD	Suprabasal	0.1674	2.158	1.913	0.168	0.704
SETD5	SSc_HC	Superficial	-0.1787	4.306	1.915	0.168	0.257
DCAF15	SSc_HC	Prolif Basal	-0.181	3.046	1.916	0.168	0.857
IQGAP1	GERD_HC	Prolif Suprabasal	-0.1816	6.569	1.912	0.168	1
CEPT1	GERD_HC	Prolif Suprabasal	-0.186	3.168	1.915	0.168	1
EIF4EBP1	SSc_HC	Suprabasal	-0.1886	6.93	1.915	0.168	0.698
TBC1D25	GERD_HC	Prolif Basal	-0.1899	1.75	1.916	0.168	1
NAMPT	SSc_HC	Suprabasal	-0.1969	6.855	1.912	0.168	0.699
ZNF84	SSc_GERD	Suprabasal	0.1867	2.56	1.915	0.168	0.704
DIS3L	SSc_GERD	Suprabasal	0.19	3.105	1.916	0.168	0.704
SDC1	SSc_GERD	Basal	0.1907	6.759	1.918	0.168	0.871
RBMX2	SSc_GERD	Superficial	0.1917	4.689	1.913	0.168	0.349
LARP1B	SSc_GERD	Prolif Suprabasal	0.1974	4.248	1.917	0.168	1
EHD1	SSc_HC	Superficial	-0.2156	3.712	1.914	0.168	0.257
DHRS7	GERD_HC	Prolif Suprabasal	-0.2196	5.705	1.92	0.168	1
NFIX	GERD_HC	Superficial	-0.2245	6.041	1.917	0.168	0.349
TTC28-AS1	SSc_GERD	Superficial	0.2165	3.31	1.92	0.168	0.348
ZNF641	SSc_HC	Prolif Suprabasal	-0.2267	1.858	1.919	0.168	0.924
ARMC7	GERD_HC	Basal	-0.2298	1.833	1.913	0.168	0.929
BTBD3	GERD_HC	Basal	-0.2306	2.591	1.919	0.168	0.927
TBC1D22B	GERD_HC	Prolif Suprabasal	-0.2327	1.768	1.915	0.168	1
BCL2L2	GERD_HC	Suprabasal	-0.2338	2.785	1.917	0.168	0.847
STAT6	GERD_HC	Prolif Suprabasal	-0.2368	4.065	1.913	0.168	1
ZNF527	SSc_HC	Prolif Suprabasal	-0.2404	0.2606	1.919	0.168	0.924
EVPL	SSc_GERD	Prolif Basal	0.2307	5.897	1.914	0.168	0.981
RAPGEF5	SSc_GERD	Suprabasal	0.2343	4.249	1.915	0.168	0.704
EML3	SSc_HC	Prolif Basal	-0.2484	5.435	1.917	0.168	0.857
SLC11A2	GERD_HC	Superficial	-0.2505	3.544	1.913	0.168	0.35
ZNF395	GERD_HC	Superficial	-0.2528	4.156	1.914	0.168	0.35
STK11IP	GERD_HC	Suprabasal	-0.2546	1.383	1.914	0.168	0.847
ZNF776	GERD_HC	Suprabasal	-0.2584	1.19	1.912	0.168	0.847
PAX9	GERD_HC	Prolif Suprabasal	-0.2639	6.201	1.916	0.168	1
RBM23	GERD_HC	Suprabasal	-0.2657	4.511	1.919	0.168	0.847
LMO4	SSc_GERD	Suprabasal	0.2674	6.621	1.912	0.168	0.704
TONSL	SSc_GERD	Prolif Suprabasal	0.2691	1.453	1.912	0.168	1
PPTC7	GERD_HC	Superficial	-0.2797	3.416	1.913	0.168	0.35
ZNF615	GERD_HC	Basal	-0.2972	0.5099	1.919	0.168	0.927
PLXNA3	SSc_GERD	Prolif Basal	0.288	1.656	1.917	0.168	0.981
LSR	SSc_GERD	Superficial	0.2887	4.716	1.914	0.168	0.348
TCF7L1	SSc_GERD	Prolif Suprabasal	0.2901	1.923	1.92	0.168	1
BTG3	SSc_GERD	Basal	0.2918	5.718	1.919	0.168	0.871
MBOAT1	GERD_HC	Prolif Basal	-0.3101	2.287	1.912	0.168	1
PFAS	SSc_GERD	Suprabasal	0.3048	1.212	1.919	0.168	0.704
PON2	SSc_GERD	Prolif Suprabasal	0.3053	4.078	1.919	0.168	1
LNX1	SSc_GERD	Suprabasal	0.307	4.706	1.917	0.168	0.704
ZNF793-AS1	SSc_GERD	Prolif Suprabasal	0.3076	0.8095	1.912	0.168	1
CLDN4	SSc_HC	Prolif Suprabasal	-0.3176	7.405	1.915	0.168	0.925
LNX1	SSc_GERD	Prolif Suprabasal	0.314	4.706	1.911	0.168	1
CNN3	GERD_HC	Basal	-0.329	5.318	1.917	0.168	0.928
CYB5A	SSc_GERD	Superficial	0.327	6.524	1.92	0.168	0.348
HEG1	SSc_HC	Basal	-0.3766	1.629	1.917	0.168	0.749
AC083798.2	GERD_HC	Suprabasal	-0.3767	0.8491	1.916	0.168	0.847
AL132780.2	GERD_HC	Basal	-0.3788	-0.2302	1.912	0.168	0.929
ULBP2	SSc_HC	Prolif Suprabasal	-0.4011	1.324	1.917	0.168	0.924
SMCR5	SSc_HC	Basal	-0.4185	1.099	1.913	0.168	0.751
AC124283.1	GERD_HC	Prolif Suprabasal	-0.4293	0.4315	1.913	0.168	1
AC064836.4	GERD_HC	Basal	-0.4499	0.3401	1.92	0.168	0.927
HAS3	SSc_GERD	Prolif Suprabasal	0.4935	2.174	1.918	0.168	1
PPP1R1C	GERD_HC	Basal	-0.5181	-0.08072	1.912	0.168	0.929
RAPGEF4	GERD_HC	Basal	-0.5306	-0.3613	1.912	0.168	0.929
TUBB3	SSc_GERD	Suprabasal	0.6315	0.6052	1.919	0.168	0.704
NACA2	GERD_HC	Basal	-0.6891	0.9866	1.919	0.168	0.927
KRT2	SSc_GERD	Suprabasal	-0.582	-0.26	1.907	0.169	0.705
CDKN2A	SSc_GERD	Superficial	-0.5762	3.368	1.91	0.169	0.349
SBSN	SSc_GERD	Basal	-0.5672	9.123	1.909	0.169	0.871
CALML5	SSc_HC	Prolif Suprabasal	0.4656	5.089	1.908	0.169	0.928
GSDMA	GERD_HC	Superficial	0.4449	-0.3862	1.908	0.169	0.351
AC010359.3	SSc_GERD	Prolif Basal	-0.4121	0.5238	1.905	0.169	0.981
RASGEF1B	GERD_HC	Prolif Basal	0.413	4.101	1.91	0.169	1
AC090912.2	SSc_GERD	Prolif Basal	-0.409	-0.7372	1.91	0.169	0.981
YBX2	SSc_HC	Prolif Suprabasal	0.398	0.05499	1.907	0.169	0.928
LINC-PINT	SSc_GERD	Basal	-0.3878	2.751	1.908	0.169	0.871
AL138762.1	SSc_GERD	Prolif Basal	-0.3534	-0.1857	1.908	0.169	0.981
AC080038.1	SSc_GERD	Prolif Basal	-0.3519	0.9979	1.909	0.169	0.981
NUPR2	SSc_GERD	Prolif Suprabasal	-0.3479	1.124	1.908	0.169	1
ETV7	SSc_HC	Basal	0.3291	2.922	1.903	0.169	0.754
PRR11	GERD_HC	Prolif Basal	0.3259	3.348	1.903	0.169	1
FAXC	SSc_GERD	Prolif Basal	-0.3258	0.2057	1.906	0.169	0.981
AC025181.2	SSc_GERD	Superficial	-0.3181	1.328	1.906	0.169	0.349
TTF2	GERD_HC	Prolif Basal	0.2992	4.14	1.911	0.169	1
INPP4A	SSc_GERD	Basal	-0.3068	0.5543	1.908	0.169	0.871
IL18	SSc_GERD	Suprabasal	-0.2975	8.864	1.91	0.169	0.704
MTSS2	GERD_HC	Basal	0.2837	1.547	1.909	0.169	0.929
MOSPD1	GERD_HC	Suprabasal	0.2807	3.902	1.902	0.169	0.851
LRP12	SSc_GERD	Basal	-0.2892	1.047	1.909	0.169	0.871
DOCK10	GERD_HC	Prolif Basal	0.2765	1.577	1.908	0.169	1
RAB11FIP5	SSc_HC	Suprabasal	0.2714	1.52	1.906	0.169	0.7
POLI	GERD_HC	Prolif Suprabasal	0.2674	1.92	1.908	0.169	1
TYW3	GERD_HC	Prolif Suprabasal	0.2651	5.139	1.911	0.169	1
TMEM154	GERD_HC	Superficial	0.2616	5.626	1.911	0.169	0.35
TMEM102	SSc_HC	Prolif Basal	0.2576	2.611	1.902	0.169	0.862
TMEM64	SSc_HC	Prolif Suprabasal	0.2525	2.754	1.909	0.169	0.927
SNX24	SSc_GERD	Prolif Basal	-0.2571	5.55	1.904	0.169	0.981
GALNT1	GERD_HC	Prolif Basal	0.242	6.196	1.904	0.169	1
MAFK	SSc_HC	Suprabasal	0.2378	1.875	1.907	0.169	0.7
MAN2A1	GERD_HC	Superficial	0.2221	3.546	1.907	0.169	0.351
RPGR	SSc_GERD	Prolif Basal	-0.2271	2.435	1.91	0.169	0.981
ARNT	GERD_HC	Prolif Basal	0.2156	2.643	1.907	0.169	1
ACP5	SSc_GERD	Prolif Basal	-0.2226	3.605	1.905	0.169	0.981
SHLD3	SSc_HC	Prolif Basal	0.2078	0.7934	1.906	0.169	0.86
STX6	GERD_HC	Prolif Basal	0.2064	4.236	1.91	0.169	1
RPS3	SSc_GERD	Prolif Basal	-0.208	12.14	1.902	0.169	0.982
ATP5MPL	SSc_HC	Basal	0.1915	8.409	1.91	0.169	0.751
TMPO	SSc_GERD	Prolif Suprabasal	-0.1964	6.292	1.904	0.169	1
UQCC2	SSc_HC	Prolif Basal	0.1825	6.353	1.906	0.169	0.86
MMAA	SSc_HC	Prolif Basal	0.18	1.861	1.91	0.169	0.859
LEMD2	SSc_HC	Suprabasal	0.1774	2.99	1.906	0.169	0.7
C19orf47	SSc_HC	Suprabasal	0.1739	1.136	1.905	0.169	0.701
NFRKB	SSc_GERD	Basal	-0.1804	2.706	1.902	0.169	0.871
NADSYN1	GERD_HC	Basal	0.1692	3.75	1.907	0.169	0.93
GTPBP4	SSc_HC	Suprabasal	0.1682	4.805	1.908	0.169	0.7
MIER1	GERD_HC	Superficial	0.1608	5.249	1.904	0.169	0.351
UPF3A	SSc_GERD	Basal	-0.1679	5.716	1.908	0.169	0.871
RBM42	SSc_HC	Prolif Suprabasal	0.1574	4.871	1.909	0.169	0.927
SSR2	GERD_HC	Prolif Basal	0.154	7.029	1.902	0.169	1
GATC	SSc_HC	Basal	0.1321	3.352	1.904	0.169	0.753
ACTR1A	SSc_HC	Prolif Suprabasal	0.1282	4.516	1.903	0.169	0.929
ARPC4	SSc_HC	Basal	0.1263	6.348	1.911	0.169	0.751
PSMD11	SSc_HC	Superficial	0.1043	6.097	1.905	0.169	0.259
PPCS	SSc_GERD	Superficial	-0.103	6.106	1.905	0.169	0.35
SMIM7	SSc_HC	Basal	-0.1146	6.077	1.91	0.169	0.751
GNPTAB	SSc_HC	Prolif Basal	-0.1304	4.088	1.911	0.169	0.859
SEPTIN2	SSc_GERD	Basal	0.1327	6.032	1.903	0.169	0.871
RBBP6	SSc_HC	Superficial	-0.1432	5.434	1.903	0.169	0.259
DCAF5	SSc_HC	Suprabasal	-0.1533	3.728	1.907	0.169	0.7
GOLGA3	SSc_HC	Superficial	-0.1602	3.552	1.903	0.169	0.259
SUPT20H	GERD_HC	Prolif Suprabasal	-0.1604	3.736	1.91	0.169	1
TPRKB	GERD_HC	Prolif Suprabasal	-0.1648	6.214	1.908	0.169	1
CDC37L1	GERD_HC	Superficial	-0.1729	4.06	1.905	0.169	0.351
ATP5PB	SSc_GERD	Suprabasal	0.1657	7.619	1.909	0.169	0.704
DENND2D	SSc_GERD	Basal	0.1687	4.283	1.905	0.169	0.871
AP3D1	SSc_GERD	Prolif Basal	0.1689	4.146	1.905	0.169	0.981
GALNT11	SSc_GERD	Suprabasal	0.1697	4.026	1.911	0.169	0.704
TC2N	SSc_HC	Suprabasal	-0.1824	3.695	1.904	0.169	0.701
SMARCA5	SSc_GERD	Superficial	0.1876	5.494	1.911	0.169	0.349
DNAL4	GERD_HC	Superficial	-0.2007	3.151	1.907	0.169	0.351
FIZ1	SSc_GERD	Prolif Suprabasal	0.1904	1.62	1.903	0.169	1
ZRANB2	SSc_GERD	Basal	0.1985	5.705	1.904	0.169	0.871
RBM41	GERD_HC	Prolif Suprabasal	-0.2154	2.764	1.904	0.169	1
CASP2	SSc_GERD	Suprabasal	0.2077	3.089	1.902	0.169	0.707
CTSZ	SSc_HC	Prolif Suprabasal	-0.2208	4.496	1.906	0.169	0.928
NCOA6	SSc_GERD	Prolif Suprabasal	0.2127	3.31	1.906	0.169	1
ATRN	GERD_HC	Superficial	-0.224	2.311	1.906	0.169	0.351
GARS	SSc_GERD	Basal	0.2192	4.992	1.909	0.169	0.871
MOB3A	SSc_GERD	Prolif Suprabasal	0.2199	2.234	1.903	0.169	1
USP31	GERD_HC	Prolif Suprabasal	-0.2338	3.184	1.907	0.169	1
FZD6	SSc_GERD	Superficial	0.2267	4.036	1.909	0.169	0.349
PDCD4	GERD_HC	Prolif Basal	-0.2453	7.171	1.903	0.169	1
BBS1	SSc_GERD	Prolif Suprabasal	0.2409	1.018	1.902	0.169	1
ZNF568	GERD_HC	Basal	-0.2559	1.749	1.905	0.169	0.93
FUOM	SSc_HC	Suprabasal	-0.2677	3.794	1.904	0.169	0.701
TSC22D1	GERD_HC	Superficial	-0.278	5.797	1.908	0.169	0.351
FDXACB1	GERD_HC	Prolif Basal	-0.2787	0.804	1.91	0.169	1
ATP5MD	GERD_HC	Basal	-0.2795	8.831	1.909	0.169	0.929
DIP2A	GERD_HC	Prolif Basal	-0.2826	3.197	1.908	0.169	1
MDN1	SSc_GERD	Prolif Basal	0.274	3.014	1.904	0.169	0.981
CNNM4	SSc_GERD	Suprabasal	0.2741	1.625	1.904	0.169	0.706
ZNF398	GERD_HC	Superficial	-0.2846	2.654	1.904	0.169	0.351
ULK1	GERD_HC	Superficial	-0.2887	2.362	1.91	0.169	0.35
ASB16-AS1	SSc_GERD	Prolif Suprabasal	0.2819	1.323	1.905	0.169	1
ZNF506	SSc_GERD	Superficial	0.2855	3.34	1.904	0.169	0.35
MIGA1	GERD_HC	Basal	-0.2956	3.088	1.902	0.169	0.93
TRPM4	GERD_HC	Basal	-0.296	2.174	1.909	0.169	0.929
TSPAN13	GERD_HC	Suprabasal	-0.3021	3.958	1.907	0.169	0.849
CENPQ	GERD_HC	Prolif Suprabasal	-0.3125	3.418	1.904	0.169	1
ZNF528	SSc_GERD	Prolif Suprabasal	0.32	1.432	1.902	0.169	1
SMIM4	GERD_HC	Prolif Suprabasal	-0.3346	5.016	1.909	0.169	1
FBXL22	SSc_GERD	Superficial	0.33	0.6904	1.909	0.169	0.349
MYC	GERD_HC	Prolif Basal	-0.3466	6.168	1.909	0.169	1
TP53INP1	SSc_HC	Prolif Basal	-0.3531	1.742	1.907	0.169	0.86
SLC1A3	GERD_HC	Prolif Suprabasal	-0.3601	5.145	1.908	0.169	1
AC002116.2	SSc_GERD	Prolif Basal	0.3605	-0.8427	1.91	0.169	0.981
GALNT18	SSc_GERD	Basal	0.3667	1.574	1.907	0.169	0.871
LRFN4	SSc_GERD	Prolif Suprabasal	0.3783	1.492	1.902	0.169	1
AC104532.2	SSc_HC	Basal	-0.3839	-0.3514	1.911	0.169	0.751
AMOTL2	GERD_HC	Suprabasal	-0.3857	4.079	1.904	0.169	0.85
GCSAM	GERD_HC	Basal	-0.4035	0.02199	1.902	0.169	0.93
ZC3H12A	SSc_GERD	Basal	0.4079	4.174	1.906	0.169	0.871
PITPNC1	SSc_GERD	Prolif Suprabasal	0.4715	2.182	1.904	0.169	1
PLAAT2	GERD_HC	Prolif Basal	-0.4813	-0.2383	1.908	0.169	1
FGFBP1	SSc_GERD	Basal	0.5152	7.844	1.904	0.169	0.871
AP000547.3	SSc_GERD	Superficial	0.5394	0.7185	1.902	0.169	0.35
KCNS3	GERD_HC	Prolif Basal	-0.5451	2.085	1.903	0.169	1
LINC01504	GERD_HC	Prolif Basal	0.6289	0.1607	1.896	0.17	1
KRT6B	GERD_HC	Prolif Basal	0.5904	8.839	1.9	0.17	1
DSG1	SSc_HC	Superficial	0.5767	4.309	1.9	0.17	0.259
RGS20	GERD_HC	Basal	0.5574	0.9744	1.901	0.17	0.93
NRG4	SSc_GERD	Basal	-0.5022	1.33	1.896	0.17	0.871
AC040970.1	GERD_HC	Basal	0.438	-0.2249	1.895	0.17	0.93
RGS9	GERD_HC	Prolif Basal	0.4354	0.1923	1.894	0.17	1
BIRC5	GERD_HC	Suprabasal	0.4192	5.711	1.9	0.17	0.851
KDELR3	SSc_HC	Basal	0.3929	1.193	1.898	0.17	0.754
TOP2A	SSc_HC	Suprabasal	0.3906	6.548	1.899	0.17	0.702
ELF3-AS1	SSc_GERD	Prolif Suprabasal	-0.3563	3.758	1.9	0.17	1
TOLLIP-AS1	SSc_GERD	Prolif Basal	-0.3561	0.1717	1.896	0.17	0.982
ZNF667-AS1	SSc_GERD	Suprabasal	-0.3467	2.902	1.897	0.17	0.707
NEURL2	SSc_GERD	Prolif Basal	-0.3459	-0.007199	1.898	0.17	0.982
IRF5	SSc_HC	Prolif Suprabasal	0.3351	0.6161	1.901	0.17	0.929
SMAD5-AS1	SSc_GERD	Prolif Basal	-0.3352	1.99	1.897	0.17	0.982
FNDC3A	GERD_HC	Superficial	0.3155	3.722	1.901	0.17	0.351
LINC01515	SSc_GERD	Basal	-0.3226	1.574	1.898	0.17	0.871
CCDC189	SSc_GERD	Prolif Basal	-0.3121	0.02119	1.895	0.17	0.982
PIK3CD-AS2	SSc_GERD	Basal	-0.309	1.907	1.895	0.17	0.871
MOSPD1	GERD_HC	Basal	0.2907	3.902	1.898	0.17	0.93
CENPN	SSc_GERD	Basal	-0.2995	4.146	1.896	0.17	0.871
AC026304.1	GERD_HC	Suprabasal	0.2899	0.379	1.901	0.17	0.851
BRCA2	SSc_GERD	Prolif Suprabasal	-0.2992	3.812	1.894	0.17	1
PTPN3	SSc_GERD	Superficial	-0.2824	3.718	1.901	0.17	0.35
MAD2L2	SSc_HC	Suprabasal	0.27	3.633	1.898	0.17	0.702
WDR6	GERD_HC	Suprabasal	0.248	3.515	1.9	0.17	0.851
ZNF337-AS1	SSc_GERD	Prolif Basal	-0.2569	1.382	1.897	0.17	0.982
DECR2	GERD_HC	Prolif Suprabasal	0.2383	2.581	1.902	0.17	1
NEIL1	SSc_GERD	Suprabasal	-0.2412	2.043	1.896	0.17	0.707
RPS14	GERD_HC	Superficial	0.2311	12.22	1.896	0.17	0.352
MTSS2	SSc_HC	Prolif Suprabasal	0.2296	1.547	1.898	0.17	0.929
ZNF839	GERD_HC	Prolif Suprabasal	0.2272	1.389	1.896	0.17	1
OSER1	SSc_GERD	Superficial	-0.2366	5.419	1.894	0.17	0.351
ZNF764	SSc_HC	Prolif Basal	0.2258	0.9368	1.9	0.17	0.863
PWWP2B	SSc_GERD	Superficial	-0.2353	3.731	1.898	0.17	0.351
ITPR1	SSc_GERD	Prolif Suprabasal	-0.2352	2.504	1.897	0.17	1
BMP2K	GERD_HC	Basal	0.2168	2.931	1.9	0.17	0.93
NFATC3	GERD_HC	Basal	0.2129	2.316	1.899	0.17	0.93
WASHC3	SSc_GERD	Prolif Suprabasal	-0.2214	5.614	1.896	0.17	1
IPPK	SSc_HC	Superficial	0.2107	3.062	1.9	0.17	0.259
WHAMM	GERD_HC	Prolif Basal	0.2106	3.864	1.894	0.17	1
UBAC2-AS1	SSc_HC	Prolif Suprabasal	0.2053	1.089	1.896	0.17	0.929
RPL21	GERD_HC	Prolif Basal	0.2038	11.55	1.897	0.17	1
PPOX	GERD_HC	Superficial	0.202	2.492	1.895	0.17	0.352
PRDX4	SSc_HC	Superficial	0.2016	6.576	1.899	0.17	0.26
TIAM1	SSc_GERD	Superficial	-0.2087	3.937	1.898	0.17	0.351
NEK7	SSc_HC	Prolif Suprabasal	0.195	3.328	1.895	0.17	0.929
C9orf16	SSc_HC	Basal	0.1949	7.327	1.898	0.17	0.754
AP002360.1	SSc_HC	Prolif Suprabasal	0.1943	2.531	1.896	0.17	0.929
TMEM189	SSc_HC	Prolif Basal	0.1912	4.591	1.895	0.17	0.863
SMAP1	GERD_HC	Suprabasal	0.1905	6.041	1.898	0.17	0.851
POLH	SSc_GERD	Prolif Suprabasal	-0.2001	2.087	1.896	0.17	1
PLD3	GERD_HC	Suprabasal	0.1881	4.507	1.901	0.17	0.851
TMEM25	SSc_HC	Suprabasal	0.1786	2.396	1.898	0.17	0.702
TASOR2	SSc_HC	Basal	0.1764	3.816	1.901	0.17	0.754
SIVA1	SSc_GERD	Prolif Suprabasal	-0.1843	7.001	1.9	0.17	1
GCAT	SSc_HC	Suprabasal	0.1684	4.391	1.901	0.17	0.702
ELOA	GERD_HC	Basal	0.1653	4.201	1.897	0.17	0.93
CPSF2	SSc_HC	Suprabasal	0.1581	4.04	1.895	0.17	0.702
CALM3	SSc_HC	Basal	0.1464	5.976	1.902	0.17	0.754
APOOL	SSc_GERD	Basal	-0.1569	3.834	1.899	0.17	0.871
YIPF2	SSc_GERD	Superficial	-0.1481	4.295	1.895	0.17	0.351
RBM22	SSc_GERD	Suprabasal	-0.148	4.767	1.895	0.17	0.707
RBM25	SSc_HC	Suprabasal	0.135	6.576	1.897	0.17	0.702
PSMD14	SSc_HC	Superficial	0.1339	5.863	1.894	0.17	0.26
RBM39	SSc_HC	Suprabasal	0.1305	7.162	1.894	0.17	0.702
DYNC1LI2	GERD_HC	Prolif Basal	0.1226	5.532	1.902	0.17	1
UBQLN1	SSc_HC	Basal	0.1087	4.682	1.899	0.17	0.754
HNRNPK	GERD_HC	Prolif Suprabasal	-0.1188	7.846	1.901	0.17	1
LARP7	GERD_HC	Suprabasal	-0.1316	5.854	1.898	0.17	0.851
BET1	SSc_HC	Superficial	-0.1393	3.962	1.902	0.17	0.259
ARAF	SSc_GERD	Prolif Basal	0.1319	3.013	1.896	0.17	0.982
UFC1	SSc_HC	Basal	-0.1444	7.057	1.897	0.17	0.754
BMI1	SSc_HC	Superficial	-0.1539	3.497	1.901	0.17	0.259
CLPTM1	SSc_GERD	Basal	0.1523	4.692	1.896	0.17	0.871
RHOT2	SSc_GERD	Superficial	0.154	3.953	1.899	0.17	0.351
UBE2W	SSc_HC	Superficial	-0.1648	3.668	1.899	0.17	0.26
CHFR	SSc_HC	Basal	-0.1709	2.431	1.893	0.17	0.755
PSMA7	SSc_GERD	Basal	0.1607	8.771	1.897	0.17	0.871
ABRAXAS1	GERD_HC	Prolif Suprabasal	-0.1718	3.559	1.9	0.17	1
RABGGTB	SSc_GERD	Basal	0.1664	4.803	1.899	0.17	0.871
MBOAT7	SSc_GERD	Superficial	0.1685	3.749	1.901	0.17	0.35
POLR3E	GERD_HC	Basal	-0.1873	3.166	1.896	0.17	0.93
PRR3	SSc_HC	Prolif Basal	-0.1901	1.415	1.894	0.17	0.863
SUPT6H	SSc_GERD	Superficial	0.1798	4.272	1.895	0.17	0.351
AL022311.1	SSc_HC	Basal	-0.1967	2.319	1.896	0.17	0.754
TWSG1	GERD_HC	Prolif Suprabasal	-0.1994	2.915	1.896	0.17	1
SQOR	SSc_GERD	Basal	0.1903	5.935	1.897	0.17	0.871
NIP7	SSc_GERD	Prolif Basal	0.194	4.756	1.901	0.17	0.982
ZNF213-AS1	SSc_HC	Basal	-0.2045	1.073	1.9	0.17	0.754
ELL	GERD_HC	Superficial	-0.2087	1.99	1.902	0.17	0.351
TOR1AIP1	GERD_HC	Superficial	-0.2128	3.548	1.896	0.17	0.352
PPP1R3E	SSc_HC	Suprabasal	-0.2131	2.111	1.899	0.17	0.702
HSD17B4	SSc_GERD	Prolif Suprabasal	0.2035	5.345	1.9	0.17	1
PYROXD1	SSc_GERD	Basal	0.2062	3.686	1.895	0.17	0.871
DNAJC17	GERD_HC	Basal	-0.2173	3.898	1.899	0.17	0.93
FAM13B	GERD_HC	Prolif Suprabasal	-0.2187	2.74	1.895	0.17	1
CCNB1IP1	SSc_HC	Prolif Suprabasal	-0.2266	5.508	1.898	0.17	0.929
ZBTB2	SSc_HC	Prolif Suprabasal	-0.2272	1.409	1.894	0.17	0.929
AL121944.1	SSc_GERD	Suprabasal	0.2189	2.289	1.899	0.17	0.707
MCL1	GERD_HC	Prolif Suprabasal	-0.2291	6.622	1.901	0.17	1
YTHDF3	SSc_GERD	Suprabasal	0.2214	3.826	1.896	0.17	0.707
KIAA0825	SSc_HC	Basal	-0.2441	0.7479	1.898	0.17	0.754
LDLRAD3	SSc_HC	Basal	-0.2451	2.072	1.898	0.17	0.754
ZHX3	SSc_GERD	Basal	0.2354	2.098	1.896	0.17	0.871
ZNF449	SSc_HC	Prolif Basal	-0.249	0.3992	1.897	0.17	0.863
SKA1	SSc_HC	Prolif Suprabasal	-0.2504	2.377	1.901	0.17	0.929
DAPP1	GERD_HC	Basal	-0.2519	5.107	1.898	0.17	0.93
ZMAT5	GERD_HC	Basal	-0.252	3.578	1.9	0.17	0.93
IL17RE	GERD_HC	Prolif Suprabasal	-0.2598	2.473	1.901	0.17	1
ZNF461	SSc_HC	Basal	-0.2617	0.1221	1.896	0.17	0.754
DUSP1	GERD_HC	Superficial	-0.263	8.671	1.898	0.17	0.352
EXPH5	SSc_HC	Prolif Suprabasal	-0.2645	5.479	1.899	0.17	0.929
GFM1	SSc_GERD	Suprabasal	0.2617	3.754	1.9	0.17	0.707
KLHL2	SSc_GERD	Prolif Basal	0.2641	2.199	1.894	0.17	0.982
HSP90B1	SSc_GERD	Basal	0.2646	7.69	1.9	0.17	0.871
VARS2	SSc_GERD	Basal	0.2668	2.491	1.9	0.17	0.871
TENT5A	GERD_HC	Prolif Suprabasal	-0.2828	2.852	1.897	0.17	1
TEP1	SSc_GERD	Prolif Suprabasal	0.2733	0.469	1.899	0.17	1
RPS6KA5	GERD_HC	Suprabasal	-0.2874	3.474	1.895	0.17	0.852
PCNX4	GERD_HC	Superficial	-0.2883	3.193	1.894	0.17	0.352
TRIM32	SSc_GERD	Prolif Suprabasal	0.2858	1.134	1.902	0.17	1
CCDC84-DT	SSc_HC	Prolif Suprabasal	-0.3031	-0.4169	1.897	0.17	0.929
PROSER2	SSc_GERD	Suprabasal	0.2949	3.173	1.896	0.17	0.707
CHMP4C	SSc_GERD	Suprabasal	0.295	4.548	1.902	0.17	0.707
PON2	SSc_GERD	Suprabasal	0.2992	4.078	1.9	0.17	0.707
MRC2	GERD_HC	Basal	-0.3099	4.562	1.896	0.17	0.93
RABGAP1L	GERD_HC	Prolif Basal	-0.3258	4.186	1.9	0.17	1
NCEH1	SSc_HC	Basal	-0.3355	2.474	1.901	0.17	0.754
ALDH1A3	SSc_HC	Superficial	-0.3375	4.248	1.893	0.17	0.26
SPTSSB	SSc_HC	Suprabasal	-0.3404	2.658	1.898	0.17	0.702
KEL	SSc_HC	Prolif Suprabasal	-0.344	2.136	1.897	0.17	0.929
DMD	GERD_HC	Basal	-0.3443	0.3027	1.9	0.17	0.93
RBPMS-AS1	GERD_HC	Superficial	-0.3546	1.614	1.902	0.17	0.351
COL18A1	SSc_GERD	Prolif Suprabasal	0.3571	4.195	1.9	0.17	1
AL022162.1	GERD_HC	Prolif Suprabasal	-0.3777	1.337	1.893	0.17	1
SCNN1A	GERD_HC	Prolif Suprabasal	-0.3787	4.527	1.893	0.17	1
MALAT1	GERD_HC	Prolif Suprabasal	-0.4174	13.13	1.901	0.17	1
ACAP1	SSc_GERD	Basal	0.4223	0.1566	1.893	0.17	0.871
MIR4435-2HG	SSc_GERD	Basal	0.427	2.133	1.902	0.17	0.871
CLDN1	GERD_HC	Prolif Suprabasal	-0.4352	4.516	1.894	0.17	1
HS3ST6	SSc_HC	Superficial	-0.4985	4.149	1.896	0.17	0.26
ANGPT2	GERD_HC	Prolif Basal	-0.5202	0.4513	1.896	0.17	1
Z82215.1	GERD_HC	Prolif Basal	-0.5775	1.238	1.9	0.17	1
APOE	SSc_HC	Suprabasal	0.6073	3.066	1.888	0.171	0.703
CALML5	SSc_HC	Prolif Basal	0.5659	5.089	1.892	0.171	0.863
APOL1	SSc_HC	Prolif Basal	0.4846	2.797	1.891	0.171	0.863
CCDC163	SSc_GERD	Prolif Suprabasal	-0.3846	-0.6078	1.892	0.171	1
MAMSTR	GERD_HC	Prolif Basal	0.3696	1.106	1.892	0.171	1
USP46-AS1	GERD_HC	Prolif Suprabasal	0.3671	1.716	1.887	0.171	1
AC003681.1	SSc_GERD	Suprabasal	-0.3653	0.8455	1.889	0.171	0.709
CFAP53	SSc_GERD	Basal	-0.3629	-0.6147	1.892	0.171	0.871
MIR200CHG	SSc_HC	Suprabasal	0.3593	2.203	1.885	0.171	0.703
PLAAT1	SSc_GERD	Suprabasal	-0.3555	3.175	1.891	0.171	0.709
DDIT4	SSc_GERD	Basal	-0.3533	5.728	1.885	0.171	0.872
ARF4-AS1	SSc_HC	Basal	0.3447	0.6132	1.893	0.171	0.755
DET1	GERD_HC	Prolif Suprabasal	0.3435	0.4855	1.89	0.171	1
AL451123.1	SSc_HC	Basal	0.3378	-0.1929	1.889	0.171	0.755
BX664615.2	SSc_HC	Suprabasal	0.3374	2.958	1.886	0.171	0.703
FAXC	SSc_GERD	Prolif Suprabasal	-0.3413	0.2057	1.892	0.171	1
ARRDC2	SSc_HC	Suprabasal	0.3082	1.539	1.89	0.171	0.702
ORAI1	GERD_HC	Superficial	0.3016	3.894	1.889	0.171	0.353
TMEM175	GERD_HC	Prolif Basal	0.2968	2.26	1.891	0.171	1
RNF168	GERD_HC	Prolif Basal	0.2929	4.354	1.892	0.171	1
CDC7	SSc_GERD	Prolif Suprabasal	-0.2875	1.692	1.886	0.171	1
FASN	GERD_HC	Suprabasal	0.2757	4.153	1.892	0.171	0.852
F8	SSc_HC	Prolif Suprabasal	0.2727	0.3996	1.888	0.171	0.931
MARCH9	GERD_HC	Basal	0.2727	2.724	1.885	0.171	0.934
RNF145	SSc_HC	Basal	0.2704	5.718	1.889	0.171	0.755
EHBP1	SSc_HC	Basal	0.2691	4.627	1.886	0.171	0.755
RMI2	SSc_HC	Superficial	0.2678	3.528	1.89	0.171	0.261
SERINC5	SSc_HC	Superficial	0.2637	4.097	1.889	0.171	0.261
EXOSC3	GERD_HC	Superficial	0.2633	4.787	1.89	0.171	0.353
MEF2B	SSc_HC	Prolif Basal	0.2618	0.9588	1.886	0.171	0.865
ZNF571	SSc_GERD	Prolif Suprabasal	-0.2645	0.7248	1.887	0.171	1
MFGE8	SSc_HC	Prolif Basal	0.2486	3.412	1.889	0.171	0.863
PPM1G	GERD_HC	Suprabasal	0.2402	6.589	1.889	0.171	0.852
MARCH9	SSc_GERD	Basal	-0.2495	2.724	1.886	0.171	0.872
SIM2	SSc_GERD	Prolif Basal	-0.244	4.204	1.885	0.171	0.982
NDUFA9	GERD_HC	Superficial	0.222	6.041	1.889	0.171	0.353
VAT1	SSc_HC	Prolif Suprabasal	0.218	4.974	1.888	0.171	0.931
ENKD1	GERD_HC	Suprabasal	0.2174	1.475	1.892	0.171	0.852
PDXK	GERD_HC	Prolif Suprabasal	0.2114	5.856	1.892	0.171	1
PCGF2	SSc_HC	Basal	0.2088	2.188	1.888	0.171	0.755
MPP5	SSc_GERD	Superficial	-0.218	4.014	1.888	0.171	0.352
AC010642.2	SSc_HC	Basal	0.2072	4.949	1.886	0.171	0.755
GYS1	SSc_HC	Prolif Basal	0.2044	2.566	1.889	0.171	0.863
PPFIA3	SSc_HC	Prolif Basal	0.2035	2.016	1.892	0.171	0.863
SNRNP48	SSc_GERD	Prolif Basal	-0.2127	3.443	1.89	0.171	0.982
SMAP1	GERD_HC	Basal	0.1972	6.041	1.886	0.171	0.934
SLC35D2	SSc_HC	Basal	0.1951	3.377	1.889	0.171	0.755
AP002360.1	SSc_HC	Prolif Basal	0.1941	2.531	1.892	0.171	0.863
CASZ1	SSc_GERD	Basal	-0.2006	3.237	1.89	0.171	0.871
CNOT10	GERD_HC	Prolif Suprabasal	0.1876	3.284	1.885	0.171	1
GRK2	SSc_HC	Prolif Basal	0.1799	4.154	1.884	0.171	0.865
NFIC	SSc_HC	Suprabasal	0.1754	6.533	1.891	0.171	0.702
SAFB2	GERD_HC	Prolif Suprabasal	0.1752	4.098	1.888	0.171	1
SPAST	SSc_GERD	Prolif Suprabasal	-0.1837	3.278	1.89	0.171	1
FAM185A	SSc_GERD	Prolif Basal	-0.1815	1.65	1.889	0.171	0.982
SLC25A6	GERD_HC	Prolif Suprabasal	0.169	9.048	1.884	0.171	1
ATG9A	SSc_HC	Prolif Suprabasal	0.1684	3.22	1.89	0.171	0.93
SENP1	SSc_GERD	Prolif Basal	-0.1793	2.676	1.885	0.171	0.982
RPL18A	SSc_GERD	Prolif Basal	-0.1787	12.07	1.892	0.171	0.982
SLC39A9	SSc_HC	Prolif Basal	0.1648	2.91	1.89	0.171	0.863
FBXO11	SSc_GERD	Superficial	-0.1701	3.804	1.885	0.171	0.353
TBCA	SSc_GERD	Superficial	-0.1692	7.85	1.885	0.171	0.353
ARL1	SSc_GERD	Superficial	-0.1691	5.967	1.887	0.171	0.352
SHKBP1	SSc_GERD	Prolif Basal	-0.1677	3.988	1.89	0.171	0.982
PSMB5	GERD_HC	Prolif Suprabasal	0.1487	7.188	1.888	0.171	1
ZNF720	SSc_GERD	Superficial	-0.1589	3.534	1.893	0.171	0.351
GOPC	SSc_GERD	Prolif Suprabasal	-0.1587	5.106	1.887	0.171	1
RSPRY1	SSc_GERD	Basal	-0.1569	3.819	1.891	0.171	0.871
CCAR2	SSc_HC	Suprabasal	0.1446	2.531	1.885	0.171	0.703
LCMT1	GERD_HC	Suprabasal	0.1425	4.63	1.889	0.171	0.852
KIAA1522	SSc_HC	Prolif Basal	0.1399	4.853	1.889	0.171	0.863
U2AF2	SSc_HC	Basal	0.1348	4.27	1.887	0.171	0.755
CDS2	SSc_GERD	Prolif Basal	-0.1418	3.029	1.89	0.171	0.982
ANAPC15	SSc_HC	Superficial	0.1229	5.666	1.885	0.171	0.261
TECR	SSc_HC	Superficial	0.1181	8.207	1.893	0.171	0.26
DRG1	SSc_HC	Basal	-0.1063	4.49	1.89	0.171	0.755
DERL1	SSc_GERD	Superficial	0.1244	4.966	1.892	0.171	0.352
EMC7	GERD_HC	Prolif Basal	-0.1443	5.808	1.888	0.171	1
CHMP1A	GERD_HC	Superficial	-0.1462	4.943	1.887	0.171	0.353
TMEM141	SSc_HC	Prolif Suprabasal	-0.1476	7.173	1.89	0.171	0.93
KXD1	SSc_GERD	Superficial	0.1479	4.936	1.89	0.171	0.352
PSEN1	GERD_HC	Prolif Basal	-0.1616	3.311	1.891	0.171	1
CSTF3	GERD_HC	Prolif Basal	-0.1713	3.935	1.892	0.171	1
NR1H2	SSc_GERD	Suprabasal	0.1612	4.581	1.885	0.171	0.709
FBXL5	GERD_HC	Suprabasal	-0.1759	4.435	1.885	0.171	0.854
ACTR1B	SSc_HC	Prolif Suprabasal	-0.1801	4.022	1.892	0.171	0.93
SMARCA4	GERD_HC	Superficial	-0.1814	5.122	1.885	0.171	0.354
PLEKHN1	SSc_HC	Suprabasal	-0.1847	3.615	1.89	0.171	0.702
DHTKD1	GERD_HC	Prolif Basal	-0.1876	3.521	1.891	0.171	1
POGK	SSc_GERD	Prolif Suprabasal	0.1777	3.335	1.89	0.171	1
LYSMD4	SSc_GERD	Suprabasal	0.185	2.095	1.888	0.171	0.709
MRPS31	SSc_GERD	Basal	0.1876	5.368	1.89	0.171	0.871
PGS1	GERD_HC	Basal	-0.2035	2.317	1.886	0.171	0.934
CCDC120	SSc_GERD	Prolif Suprabasal	0.1973	2.948	1.891	0.171	1
RTL8C	SSc_GERD	Prolif Suprabasal	0.2036	5.129	1.892	0.171	1
MOAP1	SSc_HC	Prolif Basal	-0.2143	2.259	1.892	0.171	0.863
DDX39B	GERD_HC	Suprabasal	-0.2208	6.523	1.889	0.171	0.852
FOXN3	GERD_HC	Prolif Basal	-0.2219	5.206	1.884	0.171	1
ACVR1B	GERD_HC	Prolif Suprabasal	-0.2225	3.283	1.89	0.171	1
BCL2L2	SSc_GERD	Suprabasal	0.215	2.785	1.887	0.171	0.709
ZFYVE1	SSc_HC	Suprabasal	-0.2296	2.594	1.892	0.171	0.702
ZNF585A	GERD_HC	Suprabasal	-0.2301	3.79	1.892	0.171	0.852
NDST1	SSc_GERD	Basal	0.2209	2.876	1.891	0.171	0.871
DTNB	SSc_HC	Basal	-0.234	2.255	1.888	0.171	0.755
SYNJ2BP	GERD_HC	Suprabasal	-0.2369	4.255	1.891	0.171	0.852
CLPTM1L	GERD_HC	Superficial	-0.2374	4.51	1.89	0.171	0.353
PRKCD	GERD_HC	Superficial	-0.2381	3.255	1.885	0.171	0.354
ADAMTSL5	SSc_GERD	Prolif Basal	0.2293	2.585	1.89	0.171	0.982
CHML	SSc_HC	Suprabasal	-0.2421	2.591	1.893	0.171	0.702
MCM8	SSc_HC	Prolif Basal	-0.2457	2.189	1.889	0.171	0.863
PPCDC	GERD_HC	Superficial	-0.2462	3.597	1.89	0.171	0.353
PCDH1	SSc_HC	Superficial	-0.2468	3.105	1.887	0.171	0.261
ECE1	SSc_HC	Prolif Suprabasal	-0.2475	2.61	1.892	0.171	0.93
BBS5	SSc_GERD	Basal	0.2409	1.048	1.885	0.171	0.872
DAP	SSc_GERD	Suprabasal	0.2434	3.983	1.885	0.171	0.709
PEX5	SSc_GERD	Prolif Basal	0.2459	2.018	1.89	0.171	0.982
C22orf39	SSc_GERD	Superficial	0.2491	4.641	1.889	0.171	0.352
DAP	SSc_GERD	Prolif Basal	0.2494	3.983	1.886	0.171	0.982
DLG2	SSc_HC	Suprabasal	-0.2603	2.248	1.892	0.171	0.702
TRADD	GERD_HC	Superficial	-0.2704	4.959	1.888	0.171	0.353
NXN	SSc_GERD	Suprabasal	0.2611	3.869	1.885	0.171	0.709
AC073896.2	GERD_HC	Prolif Suprabasal	-0.2741	2.793	1.887	0.171	1
ZNF81	SSc_GERD	Prolif Basal	0.2696	0.4246	1.888	0.171	0.982
ARID3B	GERD_HC	Prolif Suprabasal	-0.2821	0.8451	1.89	0.171	1
PLCH2	SSc_GERD	Prolif Suprabasal	0.2819	2.244	1.885	0.171	1
DDX18	SSc_GERD	Suprabasal	0.2939	6.385	1.893	0.171	0.708
CRIM1	GERD_HC	Prolif Basal	-0.3045	3.498	1.884	0.171	1
HIST2H2BE	SSc_GERD	Prolif Suprabasal	0.3003	2.014	1.887	0.171	1
CD44	SSc_GERD	Suprabasal	0.3225	6.7	1.889	0.171	0.709
NMU	GERD_HC	Basal	-0.3388	7.141	1.886	0.171	0.934
EDAR	SSc_GERD	Prolif Suprabasal	0.3392	0.09936	1.887	0.171	1
SLC9A3-AS1	SSc_HC	Prolif Basal	-0.3448	2.832	1.887	0.171	0.864
AC005838.2	SSc_HC	Prolif Suprabasal	-0.3518	0.4703	1.886	0.171	0.931
PLCD3	GERD_HC	Prolif Suprabasal	-0.3681	3.255	1.886	0.171	1
LPIN2	SSc_HC	Prolif Basal	-0.3685	3.169	1.891	0.171	0.863
MIR17HG	SSc_GERD	Basal	0.3771	1.347	1.885	0.171	0.872
DEPTOR	SSc_GERD	Basal	0.382	3.499	1.891	0.171	0.871
ARHGEF10	GERD_HC	Basal	-0.3986	1.224	1.892	0.171	0.931
HCAR3	SSc_HC	Prolif Suprabasal	-0.4478	3.927	1.886	0.171	0.931
SAMD9L	SSc_GERD	Basal	0.4706	3.008	1.889	0.171	0.871
PKN1	GERD_HC	Superficial	-0.4642	0.02001	1.893	0.171	0.353
AC090409.1	GERD_HC	Superficial	-0.5224	-0.2454	1.889	0.171	0.353
CELF2	GERD_HC	Prolif Basal	-0.5234	0.2594	1.885	0.171	1
LINC00842	GERD_HC	Prolif Basal	-0.5739	0.08121	1.89	0.171	1
ETV4	GERD_HC	Basal	0.6798	1.278	1.878	0.172	0.934
KRT222	SSc_HC	Prolif Basal	0.6371	0.3038	1.882	0.172	0.865
SPARCL1	SSc_HC	Prolif Basal	0.5691	2.846	1.881	0.172	0.865
CYP4F22	SSc_HC	Superficial	0.5165	1.542	1.88	0.172	0.262
KLHDC8A	GERD_HC	Superficial	0.4882	0.5755	1.877	0.172	0.355
NRARP	SSc_HC	Prolif Suprabasal	0.4666	6.816	1.884	0.172	0.931
PSMB9	SSc_HC	Basal	0.459	5.727	1.877	0.172	0.755
COL21A1	SSc_GERD	Basal	-0.4113	0.6588	1.878	0.172	0.872
TROAP	SSc_HC	Basal	0.3954	3.473	1.881	0.172	0.755
SERPINB13	SSc_GERD	Suprabasal	-0.3909	6.924	1.878	0.172	0.71
PHLDB3	GERD_HC	Prolif Suprabasal	0.389	3.682	1.883	0.172	1
KALRN	GERD_HC	Superficial	0.3734	1.722	1.879	0.172	0.354
POC1A	SSc_GERD	Basal	-0.3549	3.264	1.877	0.172	0.872
TRAP1	GERD_HC	Superficial	0.3494	5.632	1.876	0.172	0.355
GAB2	SSc_GERD	Superficial	-0.3497	0.4009	1.882	0.172	0.353
GABPB1-AS1	GERD_HC	Prolif Basal	0.341	4.572	1.88	0.172	1
AURKA	GERD_HC	Suprabasal	0.3249	4.116	1.88	0.172	0.856
SHISA5	SSc_HC	Suprabasal	0.3164	4.951	1.881	0.172	0.705
VMAC	SSc_GERD	Suprabasal	-0.3194	2.834	1.878	0.172	0.71
C11orf65	SSc_GERD	Prolif Basal	-0.3175	0.04471	1.879	0.172	0.982
GABPB1-AS1	SSc_GERD	Suprabasal	-0.3161	4.572	1.881	0.172	0.709
LOXL1	GERD_HC	Basal	0.3046	2.12	1.878	0.172	0.934
CETN3	GERD_HC	Superficial	0.3034	4.241	1.877	0.172	0.355
CD81	SSc_HC	Suprabasal	0.2997	7.584	1.879	0.172	0.705
FOSB	SSc_HC	Superficial	0.2894	8.048	1.884	0.172	0.262
MZF1-AS1	SSc_GERD	Superficial	-0.2987	0.7513	1.881	0.172	0.353
HOXC6	SSc_GERD	Basal	-0.2973	1.701	1.876	0.172	0.872
EPS8	SSc_GERD	Basal	-0.2853	3.687	1.88	0.172	0.872
GNB1L	GERD_HC	Prolif Suprabasal	0.2728	2.441	1.879	0.172	1
BDNF-AS	SSc_GERD	Suprabasal	-0.2631	1.146	1.884	0.172	0.709
VCPKMT	GERD_HC	Prolif Suprabasal	0.25	2.877	1.879	0.172	1
SNX33	SSc_HC	Prolif Suprabasal	0.2482	2.361	1.877	0.172	0.932
MSH3	GERD_HC	Superficial	0.2459	4.108	1.884	0.172	0.354
SLC27A4	SSc_HC	Prolif Basal	0.2447	3.665	1.884	0.172	0.865
YTHDF3-AS1	SSc_HC	Basal	0.2438	1.406	1.878	0.172	0.755
SPATA7	GERD_HC	Prolif Basal	0.2432	2.357	1.879	0.172	1
RPL13	GERD_HC	Prolif Suprabasal	0.2318	12.8	1.884	0.172	1
DTX3L	SSc_HC	Prolif Suprabasal	0.2316	3.409	1.883	0.172	0.931
AL049840.5	SSc_HC	Prolif Suprabasal	0.231	1.298	1.878	0.172	0.932
ZNF566	SSc_GERD	Basal	-0.2377	1.666	1.879	0.172	0.872
HMGCR	GERD_HC	Superficial	0.2271	4.664	1.876	0.172	0.355
OBI1	GERD_HC	Prolif Basal	0.2263	3.201	1.884	0.172	1
GSAP	SSc_GERD	Suprabasal	-0.2363	1.106	1.881	0.172	0.709
ZNF91	SSc_GERD	Superficial	-0.2339	4.012	1.88	0.172	0.353
NEURL4	SSc_HC	Prolif Basal	0.2236	0.5379	1.878	0.172	0.865
GPCPD1	SSc_GERD	Superficial	-0.2322	3.672	1.881	0.172	0.353
AGL	SSc_GERD	Basal	-0.2286	4.501	1.878	0.172	0.872
PANK3	GERD_HC	Superficial	0.2173	3.714	1.877	0.172	0.355
TAF4B	SSc_HC	Suprabasal	0.214	2.241	1.877	0.172	0.705
FOCAD	SSc_HC	Prolif Basal	0.2069	2.037	1.877	0.172	0.865
DNAJB1	GERD_HC	Suprabasal	0.2053	8.098	1.876	0.172	0.856
BTBD2	GERD_HC	Prolif Basal	0.2041	3.866	1.883	0.172	1
PNRC1	SSc_HC	Prolif Suprabasal	0.2004	7.273	1.884	0.172	0.931
INO80D	SSc_GERD	Superficial	-0.2099	3.778	1.881	0.172	0.353
CNOT6L	GERD_HC	Basal	0.1954	4.757	1.883	0.172	0.934
FIBP	SSc_GERD	Suprabasal	-0.1976	5.77	1.878	0.172	0.71
CPOX	SSc_GERD	Superficial	-0.1944	2.844	1.878	0.172	0.353
PA2G4	SSc_HC	Basal	0.1812	8.076	1.882	0.172	0.755
PTPN1	SSc_GERD	Prolif Suprabasal	-0.1906	4.792	1.881	0.172	1
GOLGA2	SSc_GERD	Prolif Suprabasal	-0.1894	5.308	1.877	0.172	1
LDB1	GERD_HC	Suprabasal	0.1775	3.042	1.884	0.172	0.854
SENP1	SSc_GERD	Basal	-0.1847	2.676	1.882	0.172	0.872
MYO9B	SSc_HC	Basal	0.1694	2.489	2.193	0.172	0.755
TCF20	SSc_HC	Basal	0.1688	3.358	1.881	0.172	0.755
SNAPC1	SSc_GERD	Prolif Basal	-0.1772	4.358	1.88	0.172	0.982
EMP2	GERD_HC	Prolif Suprabasal	0.1663	7.89	1.876	0.172	1
OSBPL11	SSc_GERD	Superficial	-0.1761	3.565	1.876	0.172	0.354
HEXA	SSc_GERD	Basal	-0.1725	3.638	1.88	0.172	0.872
RBM25	GERD_HC	Basal	0.161	6.576	1.877	0.172	0.934
ZUP1	SSc_GERD	Basal	-0.1699	2.471	1.882	0.172	0.872
ESS2	SSc_GERD	Prolif Basal	-0.1691	2.408	1.881	0.172	0.982
LMNA	SSc_HC	Suprabasal	0.1575	8.373	1.881	0.172	0.705
FRS2	SSc_HC	Prolif Basal	0.156	2.901	1.876	0.172	0.865
NTMT1	SSc_HC	Superficial	0.1503	4.558	1.879	0.172	0.262
TTC4	SSc_HC	Basal	0.1457	3.707	1.878	0.172	0.755
S100PBP	SSc_GERD	Basal	-0.1558	2.709	1.88	0.172	0.872
RABGGTB	SSc_HC	Basal	0.1452	4.803	1.877	0.172	0.755
SRP68	SSc_GERD	Superficial	-0.127	5.021	1.879	0.172	0.353
LUC7L	SSc_HC	Suprabasal	0.116	4.035	1.877	0.172	0.705
PEX16	SSc_GERD	Basal	-0.1137	4.42	1.881	0.172	0.872
SARNP	SSc_HC	Basal	-0.07637	5.982	1.877	0.172	0.755
SMIM7	SSc_HC	Prolif Basal	-0.1139	6.077	1.879	0.172	0.865
ATP5PO	SSc_HC	Prolif Suprabasal	-0.1317	8.334	1.882	0.172	0.931
ACTR10	SSc_HC	Prolif Suprabasal	-0.1418	5.491	1.88	0.172	0.931
DHX30	SSc_GERD	Basal	0.134	4.134	1.879	0.172	0.872
CUTC	SSc_HC	Prolif Basal	-0.1463	3.305	1.881	0.172	0.865
MTX1	GERD_HC	Basal	-0.1469	5.292	1.877	0.172	0.934
GON4L	GERD_HC	Superficial	-0.1479	3.748	1.881	0.172	0.354
GNG10	SSc_HC	Prolif Suprabasal	-0.1508	5.621	1.879	0.172	0.932
GTF3C1	SSc_HC	Superficial	-0.156	4.608	1.881	0.172	0.262
ZNF410	SSc_HC	Basal	-0.1589	3.174	1.877	0.172	0.755
GTF2E2	SSc_GERD	Prolif Suprabasal	0.1628	4.256	1.883	0.172	1
ZNF395	SSc_HC	Suprabasal	-0.1802	4.156	1.878	0.172	0.705
RALBP1	SSc_GERD	Superficial	0.1707	7.219	1.882	0.172	0.353
CLASRP	GERD_HC	Superficial	-0.192	3.05	1.883	0.172	0.354
CARHSP1	SSc_HC	Prolif Basal	-0.1952	7.585	1.878	0.172	0.865
ATG7	SSc_GERD	Superficial	0.1894	2.573	1.882	0.172	0.353
DNAJC11	SSc_GERD	Prolif Basal	0.1931	3.082	1.881	0.172	0.982
SF3A2	SSc_GERD	Superficial	0.1951	4.209	1.884	0.172	0.353
CYB5R1	SSc_GERD	Prolif Basal	0.1992	5.222	1.881	0.172	0.982
CIAO2A	GERD_HC	Prolif Basal	-0.2103	4.747	1.879	0.172	1
SMYD4	SSc_HC	Basal	-0.2111	1.922	1.883	0.172	0.755
SEC62	GERD_HC	Prolif Suprabasal	-0.2134	6.537	1.878	0.172	1
MED25	SSc_GERD	Suprabasal	0.2039	3.46	1.883	0.172	0.709
ADAT2	GERD_HC	Basal	-0.2148	2.475	1.883	0.172	0.934
IRF2BP2	SSc_GERD	Prolif Basal	0.2135	5.058	1.882	0.172	0.982
ATP9A	SSc_GERD	Suprabasal	0.214	2.421	1.884	0.172	0.709
RILP	GERD_HC	Suprabasal	-0.227	2.23	1.882	0.172	0.855
TBP	GERD_HC	Basal	-0.2284	2.325	1.879	0.172	0.934
TMEM168	GERD_HC	Prolif Suprabasal	-0.2289	3.657	1.88	0.172	1
ZNF394	GERD_HC	Basal	-0.235	3.527	1.876	0.172	0.934
AC008443.1	GERD_HC	Prolif Basal	-0.24	1.463	1.881	0.172	1
GEMIN4	SSc_GERD	Suprabasal	0.23	2.77	1.877	0.172	0.71
UBE2B	GERD_HC	Superficial	-0.2445	6.938	1.88	0.172	0.354
MYO19	SSc_GERD	Superficial	0.2349	3.76	1.876	0.172	0.354
ACSS1	SSc_HC	Prolif Suprabasal	-0.2496	2.252	1.884	0.172	0.931
STXBP5	GERD_HC	Prolif Basal	-0.2524	2.563	1.882	0.172	1
SMIM5	SSc_HC	Superficial	-0.2616	5.317	1.883	0.172	0.262
CTSS	SSc_GERD	Prolif Basal	0.2547	3.844	1.876	0.172	0.982
TMEM127	SSc_GERD	Basal	0.2661	4.195	1.88	0.172	0.872
MBOAT2	SSc_HC	Prolif Basal	-0.2778	4.42	1.882	0.172	0.865
ARHGEF2	SSc_HC	Prolif Suprabasal	-0.2855	2.314	1.881	0.172	0.931
CAMSAP3	GERD_HC	Prolif Suprabasal	-0.2881	2.75	1.882	0.172	1
TENM4	GERD_HC	Basal	-0.2938	2.038	1.879	0.172	0.934
ERF	SSc_GERD	Prolif Basal	0.2843	3.501	1.878	0.172	0.982
NPL	SSc_GERD	Prolif Suprabasal	0.2856	2.937	1.883	0.172	1
MREG	GERD_HC	Basal	-0.2959	3.637	1.879	0.172	0.934
ELK3	GERD_HC	Prolif Suprabasal	-0.2961	4.067	1.883	0.172	1
ENO3	SSc_HC	Prolif Basal	-0.3006	-0.5075	1.882	0.172	0.865
IFT140	GERD_HC	Prolif Suprabasal	-0.3029	0.2793	1.878	0.172	1
SAPCD2	SSc_GERD	Prolif Basal	0.294	2.525	1.884	0.172	0.982
AC090114.2	SSc_HC	Basal	-0.3132	1.456	1.88	0.172	0.755
ADGRL2	SSc_HC	Suprabasal	-0.3194	2.074	1.877	0.172	0.705
RAMP1	SSc_HC	Basal	-0.3393	4.005	1.881	0.172	0.755
TCIRG1	GERD_HC	Suprabasal	-0.341	3.22	1.878	0.172	0.856
LINC00511	SSc_GERD	Suprabasal	0.3458	3.303	1.876	0.172	0.71
FAM83D	SSc_GERD	Suprabasal	0.3458	5.362	1.878	0.172	0.71
ZWINT	GERD_HC	Basal	-0.3516	5.072	1.878	0.172	0.934
GOLGA8A	GERD_HC	Prolif Basal	-0.3546	1.919	1.877	0.172	1
MYO3B	SSc_HC	Basal	-0.3707	-0.2737	1.876	0.172	0.755
RELB	SSc_GERD	Suprabasal	0.374	2.703	1.881	0.172	0.709
KALRN	SSc_GERD	Prolif Suprabasal	0.3764	1.722	1.882	0.172	1
GBP3	SSc_GERD	Prolif Basal	0.4241	3.1	1.877	0.172	0.982
MIF-AS1	SSc_GERD	Prolif Basal	0.4523	0.7865	1.879	0.172	0.982
AC133644.2	SSc_GERD	Superficial	0.4731	-0.6151	1.877	0.172	0.354
LINC00685	GERD_HC	Prolif Suprabasal	-0.4809	2.047	1.879	0.172	1
CRYAB	GERD_HC	Superficial	-0.4949	6.544	1.88	0.172	0.354
SYNM	GERD_HC	Suprabasal	-0.512	0.03111	1.877	0.172	0.856
CALHM6	GERD_HC	Basal	-0.5247	1.844	1.881	0.172	0.934
SCGB1A1	GERD_HC	Superficial	-0.651	3.887	1.881	0.172	0.354
SOCS3	GERD_HC	Basal	0.7574	3.891	1.868	0.173	0.936
GABRP	GERD_HC	Suprabasal	0.6314	3.964	1.875	0.173	0.856
NGFR	GERD_HC	Prolif Basal	0.4998	1.301	1.869	0.173	1
ACAA2	SSc_GERD	Superficial	-0.4766	4.234	1.872	0.173	0.354
SPRR5	GERD_HC	Superficial	0.4512	2.224	1.868	0.173	0.356
DLG4	SSc_HC	Prolif Basal	0.4448	-0.2521	1.868	0.173	0.867
SDK2	GERD_HC	Prolif Basal	0.4215	0.07588	1.871	0.173	1
AP003469.4	GERD_HC	Basal	0.4131	0.0214	1.868	0.173	0.936
SAMD9L	SSc_HC	Basal	0.4092	3.008	1.868	0.173	0.755
CD68	SSc_HC	Basal	0.3921	4.109	1.874	0.173	0.755
ZDHHC15	SSc_GERD	Basal	-0.3783	0.2858	1.869	0.173	0.873
MIR200CHG	SSc_HC	Basal	0.3693	2.203	1.867	0.173	0.755
TRIM66	GERD_HC	Prolif Basal	0.3485	1.444	1.87	0.173	1
RGS2	SSc_GERD	Basal	-0.3533	1.62	1.874	0.173	0.872
KLHL35	SSc_HC	Basal	0.3432	0.3398	1.874	0.173	0.755
PPP5D1	SSc_GERD	Prolif Basal	-0.3476	-0.2482	1.873	0.173	0.982
TSPYL4	SSc_GERD	Suprabasal	-0.3395	2.616	1.87	0.173	0.71
AC026304.1	GERD_HC	Prolif Basal	0.3277	0.379	1.868	0.173	1
KITLG	GERD_HC	Prolif Basal	0.3271	3.749	1.869	0.173	1
LNCTAM34A	GERD_HC	Suprabasal	0.3123	0.4182	1.867	0.173	0.857
ZNF546	SSc_GERD	Prolif Basal	-0.3172	0.06602	1.873	0.173	0.982
SNHG19	SSc_HC	Basal	0.3075	4.908	1.871	0.173	0.755
ATP6V1E2	SSc_HC	Basal	0.3041	1.871	1.869	0.173	0.755
C1orf53	GERD_HC	Suprabasal	0.3041	3.33	1.875	0.173	0.856
ZNF425	SSc_GERD	Basal	-0.3064	0.8302	1.875	0.173	0.872
EXOC3-AS1	GERD_HC	Prolif Basal	0.2949	1.435	1.873	0.173	1
MBD2	SSc_GERD	Prolif Basal	-0.3036	6.681	1.871	0.173	0.982
LLGL1	SSc_HC	Suprabasal	0.2853	0.8036	1.873	0.173	0.706
PPDPF	SSc_GERD	Prolif Suprabasal	-0.2883	10.08	1.875	0.173	1
AL359220.1	SSc_GERD	Basal	-0.2809	1.129	1.869	0.173	0.873
ALKBH6	GERD_HC	Prolif Suprabasal	0.2675	1.81	1.872	0.173	1
EIF2D	GERD_HC	Superficial	0.2607	4.536	1.868	0.173	0.356
SMC2	SSc_GERD	Prolif Suprabasal	-0.2556	5.815	1.874	0.173	1
RBM19	GERD_HC	Basal	0.2446	2.484	1.867	0.173	0.936
ACLY	SSc_GERD	Suprabasal	-0.2498	3.106	1.872	0.173	0.71
ZNF230	SSc_GERD	Prolif Basal	-0.245	0.7671	1.87	0.173	0.982
METTL2B	GERD_HC	Prolif Suprabasal	0.2339	3.529	1.875	0.173	1
FRMD4B	GERD_HC	Superficial	0.2338	4.689	1.868	0.173	0.356
DBT	SSc_GERD	Basal	-0.2396	3.862	1.872	0.173	0.872
ZNF286A	SSc_GERD	Prolif Suprabasal	-0.2326	2.438	1.875	0.173	1
CAB39	SSc_GERD	Superficial	-0.2282	4.768	1.871	0.173	0.354
TMA7	SSc_HC	Basal	0.2176	9.08	1.875	0.173	0.755
TCEAL8	SSc_GERD	Superficial	-0.2222	5.452	1.875	0.173	0.354
GNB5	SSc_HC	Superficial	0.2111	2.597	1.873	0.173	0.263
MTMR4	SSc_GERD	Prolif Suprabasal	-0.2187	2.86	1.867	0.173	1
SVBP	GERD_HC	Superficial	0.2047	4.355	1.87	0.173	0.356
RPL13	SSc_GERD	Prolif Basal	-0.2144	12.8	1.871	0.173	0.982
RPL26	GERD_HC	Prolif Basal	0.2043	12.07	1.872	0.173	1
CNN2	SSc_HC	Prolif Basal	0.2032	5.002	1.873	0.173	0.865
PCED1A	SSc_HC	Prolif Suprabasal	0.1985	1.778	1.871	0.173	0.933
KMT2C	SSc_GERD	Superficial	-0.2064	4.471	1.87	0.173	0.354
USP14	SSc_HC	Basal	0.1917	5.434	1.867	0.173	0.755
GARS	SSc_HC	Basal	0.1913	4.992	1.873	0.173	0.755
ACSS2	SSc_HC	Basal	0.1864	3.235	1.875	0.173	0.755
DNASE1L1	SSc_GERD	Prolif Basal	-0.1959	2.435	1.873	0.173	0.982
PUS10	SSc_GERD	Suprabasal	-0.1919	2.113	1.872	0.173	0.71
NIFK-AS1	SSc_GERD	Prolif Basal	-0.1908	2.084	1.874	0.173	0.982
DGAT1	SSc_HC	Prolif Basal	0.1796	4.169	1.867	0.173	0.867
ARF6	SSc_GERD	Superficial	-0.1885	7.308	1.871	0.173	0.354
NAF1	SSc_GERD	Prolif Suprabasal	-0.1867	2.855	1.874	0.173	1
RRBP1	SSc_HC	Superficial	0.1735	5.712	1.867	0.173	0.264
PDXK	SSc_HC	Prolif Suprabasal	0.1716	5.856	1.873	0.173	0.933
PANK3	SSc_HC	Suprabasal	0.1698	3.714	1.867	0.173	0.708
C1orf210	SSc_HC	Superficial	0.1669	2.843	1.867	0.173	0.264
FNTB	SSc_HC	Superficial	0.163	2.634	1.875	0.173	0.263
MKNK1	SSc_GERD	Superficial	-0.169	3.359	1.875	0.173	0.354
LINC01184	SSc_GERD	Prolif Suprabasal	-0.1647	3.963	1.875	0.173	1
GINM1	GERD_HC	Superficial	0.1401	5.299	1.869	0.173	0.356
XRCC6	GERD_HC	Superficial	0.1385	6.89	1.868	0.173	0.356
PRPF38B	GERD_HC	Prolif Suprabasal	0.1367	5.575	1.868	0.173	1
APLP2	SSc_HC	Superficial	0.1364	5.705	1.869	0.173	0.264
UFL1	SSc_GERD	Suprabasal	-0.1463	5.409	1.868	0.173	0.711
STAU1	GERD_HC	Prolif Suprabasal	0.1361	5.91	1.874	0.173	1
SRRT	SSc_HC	Prolif Suprabasal	0.1353	4.347	1.874	0.173	0.933
MAPKAPK5-AS1	SSc_GERD	Prolif Suprabasal	-0.1393	3.98	1.875	0.173	1
VPS29	SSc_HC	Prolif Basal	-0.1129	7.286	1.874	0.173	0.865
SYS1	SSc_HC	Suprabasal	-0.1318	4.103	1.87	0.173	0.707
SPAG7	SSc_HC	Suprabasal	-0.1353	5.806	1.873	0.173	0.706
VPS29	GERD_HC	Prolif Basal	-0.1404	7.286	1.87	0.173	1
TRIOBP	SSc_HC	Superficial	-0.1435	5.339	1.871	0.173	0.264
EIF2B2	SSc_HC	Prolif Suprabasal	-0.145	4.131	1.869	0.173	0.934
MTFR1L	SSc_GERD	Basal	0.1359	3.333	1.868	0.173	0.873
AKAP13	SSc_HC	Basal	-0.1644	4.623	1.872	0.173	0.755
PPWD1	GERD_HC	Basal	-0.1715	3.616	1.872	0.173	0.936
LIMK2	SSc_GERD	Prolif Suprabasal	0.1617	4.161	1.871	0.173	1
DMAP1	GERD_HC	Basal	-0.1776	3.912	1.875	0.173	0.934
NANS	GERD_HC	Basal	-0.18	5.655	1.869	0.173	0.936
TAF13	SSc_GERD	Suprabasal	0.1799	3.206	1.874	0.173	0.71
WASHC5	SSc_GERD	Prolif Basal	0.1805	3.064	1.873	0.173	0.982
PACS2	SSc_GERD	Prolif Basal	0.1807	2.462	1.868	0.173	0.982
SPHK2	SSc_HC	Basal	-0.1917	1.613	1.868	0.173	0.755
ZNF263	GERD_HC	Suprabasal	-0.1948	1.979	1.868	0.173	0.857
UCKL1	SSc_HC	Prolif Basal	-0.1951	3.951	1.872	0.173	0.866
PGM3	SSc_HC	Prolif Basal	-0.1954	3.665	1.874	0.173	0.865
ZNF664	SSc_HC	Suprabasal	-0.1963	3.127	1.868	0.173	0.707
NUTM2A-AS1	GERD_HC	Basal	-0.1965	4.243	1.868	0.173	0.936
HSPA5	SSc_HC	Basal	-0.1975	6.896	1.87	0.173	0.755
HOXA3	SSc_HC	Prolif Basal	-0.1992	2.294	1.873	0.173	0.865
MAML1	SSc_GERD	Basal	0.1893	2.642	1.873	0.173	0.872
OSBPL2	SSc_GERD	Prolif Suprabasal	0.1962	4.078	1.87	0.173	1
PLXNB2	GERD_HC	Prolif Suprabasal	-0.2065	4.483	1.867	0.173	1
UPF1	SSc_GERD	Prolif Basal	0.199	3.955	1.872	0.173	0.982
FHL2	SSc_HC	Basal	-0.2157	5.832	1.875	0.173	0.755
R3HCC1L	GERD_HC	Superficial	-0.2247	2.958	1.87	0.173	0.356
IGF1R	SSc_GERD	Superficial	0.2159	3.952	1.869	0.173	0.354
SLC35B3	SSc_GERD	Suprabasal	0.2166	3.201	1.872	0.173	0.71
DUSP16	SSc_GERD	Superficial	0.2167	2.474	1.871	0.173	0.354
TXNDC11	GERD_HC	Basal	-0.2301	2.6	1.868	0.173	0.936
ITGA2	SSc_GERD	Prolif Suprabasal	0.2248	5.204	1.871	0.173	1
HTATIP2	GERD_HC	Basal	-0.2379	5.962	1.867	0.173	0.936
CCDC25	SSc_GERD	Superficial	0.2307	5.807	1.87	0.173	0.354
CNIH4	SSc_GERD	Superficial	0.2327	6.269	1.875	0.173	0.354
SDC4	GERD_HC	Prolif Suprabasal	-0.2504	5.326	1.868	0.173	1
YRDC	SSc_GERD	Basal	0.2574	3.97	1.874	0.173	0.872
ZNF616	GERD_HC	Suprabasal	-0.2692	1.012	1.874	0.173	0.856
THOC6	SSc_GERD	Basal	0.2614	4.631	1.869	0.173	0.873
HIST1H3H	SSc_HC	Suprabasal	-0.2759	1.811	1.871	0.173	0.707
CCDC127	SSc_HC	Prolif Suprabasal	-0.2787	4.116	1.867	0.173	0.934
NBEAL2	GERD_HC	Suprabasal	-0.285	3.679	1.869	0.173	0.857
GCHFR	GERD_HC	Superficial	-0.2937	7.11	1.868	0.173	0.356
IST1	GERD_HC	Prolif Suprabasal	-0.3012	4.661	1.873	0.173	1
EPHA1	SSc_GERD	Prolif Suprabasal	0.2953	3.736	1.871	0.173	1
SNX33	GERD_HC	Prolif Suprabasal	-0.3077	2.361	1.872	0.173	1
AC097382.3	GERD_HC	Superficial	-0.308	1.406	1.874	0.173	0.355
NSUN7	GERD_HC	Prolif Suprabasal	-0.31	1.743	1.872	0.173	1
PTGER4	SSc_HC	Prolif Basal	-0.3115	2.085	1.875	0.173	0.865
FERMT1	SSc_GERD	Superficial	0.3068	5.82	1.867	0.173	0.355
AC027097.2	SSc_HC	Basal	-0.3219	0.2962	1.867	0.173	0.755
GJA1	SSc_GERD	Prolif Basal	0.3176	4.668	1.873	0.173	0.982
NIPAL4	SSc_GERD	Suprabasal	0.345	1.441	1.87	0.173	0.71
PLA2G4F	SSc_GERD	Suprabasal	0.3474	1.472	1.873	0.173	0.71
DBP	SSc_HC	Superficial	-0.3552	4.669	1.868	0.173	0.264
VAMP1	SSc_HC	Prolif Suprabasal	-0.3568	0.6149	1.868	0.173	0.934
LINC02591	GERD_HC	Prolif Basal	-0.3587	0.5547	1.871	0.173	1
C1QBP	SSc_GERD	Suprabasal	0.3691	8.071	1.871	0.173	0.71
AC007906.2	SSc_HC	Prolif Suprabasal	-0.373	2.434	1.874	0.173	0.933
PLIN2	SSc_GERD	Prolif Basal	0.3859	4.013	1.87	0.173	0.982
MAPT	GERD_HC	Suprabasal	-0.3967	2.384	1.875	0.173	0.856
TNFRSF21	SSc_GERD	Prolif Basal	0.4019	3.81	1.869	0.173	0.982
AC092279.1	SSc_HC	Prolif Suprabasal	-0.4043	1.52	1.867	0.173	0.934
DEPTOR	GERD_HC	Prolif Suprabasal	-0.4173	3.499	1.868	0.173	1
MAN1A1	GERD_HC	Prolif Basal	-0.494	0.3946	1.873	0.173	1
CLDN8	GERD_HC	Prolif Basal	-0.5441	0.7233	1.87	0.173	1
AL645933.2	SSc_GERD	Basal	0.5753	-0.1901	1.868	0.173	0.873
PSCA	SSc_HC	Basal	-0.6715	8.261	1.869	0.173	0.755
ACER1	SSc_GERD	Superficial	-0.4791	1.992	1.863	0.174	0.355
FAM83D	GERD_HC	Basal	0.3873	5.362	1.859	0.174	0.937
STMN1	GERD_HC	Superficial	0.3789	7.907	1.86	0.174	0.357
DDAH2	GERD_HC	Suprabasal	0.3383	4.662	1.859	0.174	0.857
HIST3H2A	GERD_HC	Prolif Basal	0.3302	4.477	1.864	0.174	1
C12orf75	SSc_HC	Prolif Basal	0.3267	3.825	1.866	0.174	0.867
TSFM	GERD_HC	Superficial	0.3183	5.123	1.866	0.174	0.356
LMCD1	SSc_GERD	Prolif Suprabasal	-0.3228	2.58	1.861	0.174	1
GTF2IRD2B	SSc_GERD	Basal	-0.321	0.8494	1.859	0.174	0.873
HSD11B2	SSc_GERD	Suprabasal	-0.3193	1.484	1.864	0.174	0.712
ZNF613	GERD_HC	Prolif Basal	0.3037	0.02929	1.865	0.174	1
AC023043.1	SSc_HC	Basal	0.298	1.292	1.865	0.174	0.755
C16orf86	SSc_GERD	Basal	-0.2976	0.3353	1.861	0.174	0.873
TRAK2	SSc_GERD	Superficial	-0.2968	2.951	1.861	0.174	0.355
AC020916.1	SSc_GERD	Prolif Basal	-0.2959	6.787	1.858	0.174	0.983
SLC23A2	SSc_HC	Prolif Suprabasal	0.2831	0.8953	1.864	0.174	0.934
ZNF85	GERD_HC	Suprabasal	0.2734	2.492	1.86	0.174	0.857
EHD4	SSc_HC	Prolif Suprabasal	0.2639	3.683	1.86	0.174	0.935
STEAP3	SSc_HC	Suprabasal	0.2614	2.725	1.865	0.174	0.708
SOS2	GERD_HC	Prolif Basal	0.2597	3.686	1.866	0.174	1
PALLD	GERD_HC	Suprabasal	0.2595	4.672	1.866	0.174	0.857
NFYA	GERD_HC	Basal	0.2594	1.674	1.865	0.174	0.936
MYO1F	GERD_HC	Prolif Suprabasal	0.2585	1.548	1.861	0.174	1
AL359513.1	SSc_GERD	Prolif Suprabasal	-0.2668	1.687	1.862	0.174	1
GALT	GERD_HC	Basal	0.2536	2.984	1.865	0.174	0.936
ERG28	GERD_HC	Prolif Suprabasal	0.2469	5.551	1.866	0.174	1
METTL26	GERD_HC	Basal	0.2455	6.128	1.863	0.174	0.937
NAPA-AS1	SSc_GERD	Basal	-0.2533	0.8097	1.866	0.174	0.873
IL1RAP	SSc_HC	Prolif Basal	0.2397	2.936	1.864	0.174	0.867
VPS9D1	SSc_HC	Suprabasal	0.2354	2.131	1.86	0.174	0.71
ATRX	GERD_HC	Superficial	0.2197	5.773	1.859	0.174	0.357
TIGD6	SSc_GERD	Prolif Basal	-0.2296	0.8261	1.866	0.174	0.983
GPBP1	SSc_GERD	Prolif Suprabasal	-0.2282	5.621	1.866	0.174	1
GSS	SSc_GERD	Prolif Basal	-0.2263	5.409	1.862	0.174	0.983
MTG2	SSc_GERD	Basal	-0.225	3.073	1.859	0.174	0.873
FOXP2	SSc_GERD	Prolif Basal	-0.225	3.228	1.865	0.174	0.983
ARL3	GERD_HC	Suprabasal	0.2145	4.96	1.86	0.174	0.857
ASXL1	GERD_HC	Superficial	0.2097	3.999	1.862	0.174	0.357
RNASEH2C	SSc_GERD	Superficial	-0.219	5.697	1.861	0.174	0.355
CRTC3	GERD_HC	Suprabasal	0.2052	2.406	1.863	0.174	0.857
RRP1	SSc_HC	Prolif Suprabasal	0.2037	4.662	1.866	0.174	0.934
DPH7	SSc_HC	Prolif Suprabasal	0.1982	3.052	1.865	0.174	0.934
SPHK2	SSc_GERD	Prolif Basal	-0.2072	1.613	1.859	0.174	0.983
LTBP4	SSc_HC	Prolif Suprabasal	0.1944	4.469	1.862	0.174	0.934
RNF8	GERD_HC	Prolif Basal	0.1846	4.782	1.865	0.174	1
ABL1	SSc_HC	Prolif Suprabasal	0.1707	2.041	1.863	0.174	0.934
TAF1D	SSc_HC	Suprabasal	0.163	6.605	1.862	0.174	0.709
SMARCAL1	SSc_HC	Basal	0.1594	2.575	1.866	0.174	0.755
BTD	SSc_GERD	Prolif Basal	-0.1681	2.905	1.864	0.174	0.983
RWDD4	SSc_HC	Basal	0.1554	5.186	1.859	0.174	0.755
RPS5	GERD_HC	Prolif Basal	0.1514	11.34	1.866	0.174	1
RCOR1	SSc_GERD	Prolif Basal	-0.1577	4.777	1.86	0.174	0.983
SMIM19	SSc_GERD	Superficial	-0.1521	5.621	1.861	0.174	0.355
ZCRB1	SSc_HC	Basal	0.1347	6.229	1.863	0.174	0.755
NAPA	SSc_HC	Suprabasal	0.1268	5.76	1.858	0.174	0.71
NELFE	SSc_HC	Basal	-0.1008	5.567	1.863	0.174	0.755
SUCLG2	SSc_HC	Prolif Basal	-0.1148	5.652	1.862	0.174	0.868
LETMD1	SSc_HC	Basal	-0.1149	4.841	1.863	0.174	0.755
PIH1D1	SSc_HC	Basal	-0.1156	5.688	1.861	0.174	0.755
PSMB6	SSc_HC	Basal	-0.1247	7.763	1.863	0.174	0.755
NONO	SSc_GERD	Suprabasal	0.1183	5.852	1.864	0.174	0.712
PGK1	SSc_HC	Prolif Basal	-0.1344	7.691	1.861	0.174	0.868
HDAC8	SSc_HC	Basal	-0.1368	3.308	1.866	0.174	0.755
NDUFAF1	SSc_HC	Basal	-0.1422	3.478	1.866	0.174	0.755
MYL6	SSc_HC	Suprabasal	-0.1439	9.844	1.862	0.174	0.709
TPMT	GERD_HC	Prolif Basal	-0.1538	4.164	1.86	0.174	1
WDR1	SSc_GERD	Prolif Suprabasal	0.1451	5.604	1.86	0.174	1
TEAD3	SSc_HC	Prolif Suprabasal	-0.1561	2.619	1.865	0.174	0.934
MYSM1	SSc_HC	Prolif Basal	-0.1645	3.726	1.866	0.174	0.867
ANKRD11	GERD_HC	Superficial	-0.1715	6.205	1.862	0.174	0.357
RNH1	GERD_HC	Prolif Basal	-0.172	7.732	1.862	0.174	1
KLHL7	SSc_GERD	Superficial	0.1686	3.224	1.865	0.174	0.355
MON2	SSc_HC	Prolif Suprabasal	-0.1829	3.173	1.862	0.174	0.934
ICK	SSc_HC	Basal	-0.183	4.408	1.861	0.174	0.755
TMEM116	SSc_HC	Basal	-0.1876	2.133	1.86	0.174	0.755
ASB1	SSc_HC	Basal	-0.1889	2.009	1.862	0.174	0.755
MDM1	SSc_HC	Suprabasal	-0.1969	2.363	1.861	0.174	0.709
SELENOK	GERD_HC	Suprabasal	-0.1976	6.287	1.86	0.174	0.857
EXOC6B	SSc_GERD	Prolif Basal	0.1925	3.328	1.864	0.174	0.983
TAF1B	SSc_GERD	Basal	0.1946	3.977	1.859	0.174	0.873
AHNAK	GERD_HC	Suprabasal	-0.2071	8.492	1.861	0.174	0.857
MFSD14B	SSc_GERD	Basal	0.1985	3.878	1.859	0.174	0.873
SGCB	SSc_HC	Prolif Basal	-0.2117	3.017	1.866	0.174	0.867
SLC25A21	SSc_HC	Prolif Basal	-0.2124	1.701	1.859	0.174	0.869
KPNA1	SSc_GERD	Superficial	0.2059	3.624	1.864	0.174	0.355
DUS2	SSc_GERD	Suprabasal	0.2115	2.36	1.86	0.174	0.712
ME2	GERD_HC	Basal	-0.2229	3.524	1.862	0.174	0.937
PARP4	SSc_GERD	Prolif Suprabasal	0.221	4.272	1.861	0.174	1
HERC1	GERD_HC	Prolif Suprabasal	-0.2311	3.072	1.86	0.174	1
NRF1	GERD_HC	Basal	-0.2313	1.375	1.897	0.174	0.937
PALB2	SSc_GERD	Prolif Basal	0.2254	2.432	1.863	0.174	0.983
SELENOP	SSc_GERD	Suprabasal	0.2266	7.099	1.866	0.174	0.711
TNRC6C	SSc_GERD	Basal	0.2352	2.172	1.86	0.174	0.873
RBM12	GERD_HC	Prolif Basal	-0.2468	3.135	1.86	0.174	1
LRATD2	SSc_GERD	Suprabasal	0.2399	3.102	1.862	0.174	0.712
ATP9B	SSc_GERD	Superficial	0.2453	2.236	1.863	0.174	0.355
LTV1	SSc_GERD	Prolif Basal	0.2493	4.338	1.863	0.174	0.983
KDM4D	SSc_HC	Prolif Basal	-0.2597	-0.3551	1.865	0.174	0.867
KSR1	SSc_GERD	Suprabasal	0.2504	2.113	1.86	0.174	0.712
GSTA4	SSc_HC	Basal	-0.2631	5.586	1.858	0.174	0.756
ZNF57	SSc_HC	Superficial	-0.2673	2.87	1.86	0.174	0.265
TBC1D2	GERD_HC	Prolif Suprabasal	-0.3017	3.529	1.861	0.174	1
ERO1B	GERD_HC	Basal	-0.3027	1.259	1.859	0.174	0.937
PES1	SSc_GERD	Suprabasal	0.2939	3.341	1.86	0.174	0.712
AC015813.1	SSc_HC	Basal	-0.3101	0.6319	1.867	0.174	0.755
HELZ2	SSc_GERD	Suprabasal	0.3029	1.633	1.863	0.174	0.712
MFSD12	SSc_GERD	Basal	0.3042	2.923	1.862	0.174	0.873
PER2	SSc_GERD	Superficial	0.3059	3.29	1.864	0.174	0.355
VPS37B	SSc_GERD	Suprabasal	0.3091	5.135	1.86	0.174	0.712
PIK3C2B	SSc_GERD	Superficial	0.31	2.344	1.86	0.174	0.355
SOX21	GERD_HC	Suprabasal	-0.3195	3.028	1.862	0.174	0.857
PSIP1	SSc_GERD	Superficial	0.339	5.586	1.863	0.174	0.355
F2RL1	SSc_GERD	Prolif Suprabasal	0.3475	1.665	1.864	0.174	1
CDK5R1	SSc_GERD	Basal	0.3493	1.273	1.859	0.174	0.873
AGAP9	GERD_HC	Prolif Suprabasal	-0.3729	0.2256	1.86	0.174	1
SNX25	GERD_HC	Prolif Basal	-0.381	0.9964	1.863	0.174	1
CLDN4	GERD_HC	Suprabasal	-0.3877	7.405	1.859	0.174	0.857
MAL	SSc_HC	Superficial	-0.4276	11.03	1.863	0.174	0.265
AC244153.1	SSc_GERD	Prolif Basal	0.4418	3.715	1.865	0.174	0.983
A4GALT	SSc_GERD	Superficial	0.4757	2.272	1.862	0.174	0.355
LINC01001	GERD_HC	Basal	-0.5191	0.9216	1.859	0.174	0.937
AOC1	SSc_GERD	Superficial	0.5526	-1.233	1.865	0.174	0.355
LGALS9B	SSc_GERD	Basal	-0.6488	0.5526	1.857	0.175	0.873
IL27RA	GERD_HC	Suprabasal	0.5128	1.724	1.856	0.175	0.857
TENM3	GERD_HC	Prolif Basal	0.4918	-0.1656	1.856	0.175	1
VPS13C	SSc_HC	Prolif Basal	0.4671	0.7125	1.851	0.175	0.869
SERPINB13	GERD_HC	Suprabasal	0.4244	6.924	1.854	0.175	0.857
DGAT2	GERD_HC	Superficial	0.4129	2.655	1.856	0.175	0.358
CACNB4	SSc_HC	Basal	0.3987	1.739	1.851	0.175	0.757
PTAFR	SSc_HC	Prolif Basal	0.3893	2.23	1.856	0.175	0.869
CGREF1	SSc_GERD	Suprabasal	-0.3899	1.654	1.858	0.175	0.712
MKI67	SSc_HC	Suprabasal	0.3727	6.21	1.857	0.175	0.71
AC008966.1	GERD_HC	Prolif Basal	0.3691	0.1859	1.855	0.175	1
GOLGA7B	GERD_HC	Prolif Basal	0.3607	1.178	1.852	0.175	1
CLEC11A	GERD_HC	Prolif Basal	0.357	3.28	1.855	0.175	1
AL162390.1	SSc_GERD	Suprabasal	-0.3513	1.045	1.853	0.175	0.712
TIGAR	GERD_HC	Suprabasal	0.3416	2.476	1.855	0.175	0.857
MIRLET7BHG	GERD_HC	Suprabasal	0.3208	2.17	1.851	0.175	0.857
AC007114.1	SSc_HC	Prolif Suprabasal	0.3164	1.736	1.851	0.175	0.935
AC084809.1	GERD_HC	Prolif Suprabasal	0.3131	-0.01912	1.854	0.175	1
MAP3K6	SSc_HC	Prolif Suprabasal	0.3042	3.308	1.857	0.175	0.935
MPV17L	SSc_HC	Prolif Basal	0.3003	0.7211	1.855	0.175	0.869
RASSF5	SSc_GERD	Superficial	-0.3017	3.643	1.855	0.175	0.356
MBD2	SSc_GERD	Suprabasal	-0.2976	6.681	1.858	0.175	0.712
BTN3A3	SSc_HC	Basal	0.288	1.73	1.851	0.175	0.757
C1orf74	SSc_GERD	Prolif Basal	-0.295	1.743	1.858	0.175	0.983
LINC01089	SSc_GERD	Suprabasal	-0.2872	1.1	1.855	0.175	0.712
CKMT2-AS1	SSc_GERD	Prolif Suprabasal	-0.2854	1.363	1.85	0.175	1
PRDM11	SSc_GERD	Basal	-0.2846	0.4106	1.856	0.175	0.873
ARID3A	SSc_HC	Prolif Basal	0.2711	1.797	1.858	0.175	0.869
RBPMS	GERD_HC	Suprabasal	0.2698	4.374	1.856	0.175	0.857
PMM2	GERD_HC	Superficial	0.2682	4.217	1.852	0.175	0.358
VEGFB	SSc_GERD	Prolif Basal	-0.2734	5.231	1.851	0.175	0.983
GFER	SSc_GERD	Prolif Suprabasal	-0.265	3.948	1.854	0.175	1
HSPB1	GERD_HC	Prolif Suprabasal	0.2529	11.32	1.856	0.175	1
SFI1	GERD_HC	Basal	0.2447	1.595	1.854	0.175	0.937
DTX3	SSc_GERD	Basal	-0.2523	0.7877	1.856	0.175	0.873
WDR27	GERD_HC	Suprabasal	0.2428	1.845	1.853	0.175	0.857
POLD2	SSc_GERD	Suprabasal	-0.2514	6.227	1.854	0.175	0.712
FBF1	GERD_HC	Prolif Suprabasal	0.2388	1.768	1.855	0.175	1
FAM227B	GERD_HC	Prolif Basal	0.2312	0.9961	1.85	0.175	1
FBXO5	SSc_GERD	Prolif Basal	-0.2371	3.785	1.856	0.175	0.983
ZYX	SSc_HC	Suprabasal	0.2237	3.389	1.853	0.175	0.711
NUDT19	SSc_HC	Prolif Basal	0.2229	2.968	1.854	0.175	0.869
HINT2	SSc_GERD	Basal	-0.2311	5.66	1.854	0.175	0.873
TMEM185B	SSc_HC	Prolif Basal	0.2152	2.672	1.853	0.175	0.869
BBS4	SSc_GERD	Basal	-0.2225	2.216	1.855	0.175	0.873
ZNF584	SSc_HC	Prolif Suprabasal	0.2098	1.96	1.853	0.175	0.935
NUP205	SSc_HC	Basal	0.2085	2.885	1.852	0.175	0.757
CEP97	SSc_GERD	Prolif Suprabasal	-0.2073	2.328	1.856	0.175	1
TERF2IP	GERD_HC	Suprabasal	0.1863	5.523	1.857	0.175	0.857
IFT81	SSc_GERD	Suprabasal	-0.1937	2.31	1.857	0.175	0.712
ARNT	SSc_GERD	Prolif Basal	-0.1936	2.643	1.852	0.175	0.983
SCAF1	SSc_HC	Basal	0.1825	3.203	1.853	0.175	0.757
USP45	SSc_GERD	Prolif Suprabasal	-0.1933	1.876	1.852	0.175	1
ZFAS1	SSc_GERD	Basal	-0.1912	8.986	1.852	0.175	0.873
FBXW5	SSc_HC	Prolif Suprabasal	0.179	5.846	1.851	0.175	0.935
YKT6	GERD_HC	Prolif Suprabasal	0.1789	3.79	1.85	0.175	1
DHRS3	SSc_HC	Prolif Suprabasal	0.1754	5.923	1.855	0.175	0.935
RPSA	SSc_GERD	Basal	-0.1832	10.77	1.852	0.175	0.873
OXCT1	SSc_HC	Superficial	0.172	4.735	1.853	0.175	0.266
TERF2IP	SSc_GERD	Prolif Basal	-0.1735	5.523	1.854	0.175	0.983
PRR13	SSc_HC	Prolif Basal	0.1527	5.926	1.857	0.175	0.869
TTI1	SSc_HC	Basal	0.1462	2.073	1.85	0.175	0.757
TMED2	GERD_HC	Superficial	0.1412	6.548	1.858	0.175	0.358
FAM83F	SSc_GERD	Prolif Basal	-0.1495	4.344	1.855	0.175	0.983
ELOA	SSc_HC	Basal	0.134	4.201	1.853	0.175	0.757
H3F3A	SSc_GERD	Prolif Basal	-0.1422	10.45	1.857	0.175	0.983
SMARCD2	GERD_HC	Prolif Basal	0.1296	5.068	1.854	0.175	1
SMC3	SSc_GERD	Prolif Suprabasal	-0.1366	6.16	1.855	0.175	1
CTDNEP1	SSc_HC	Suprabasal	0.1159	5.289	1.85	0.175	0.711
GOSR2	SSc_HC	Prolif Suprabasal	-0.1241	3.752	1.853	0.175	0.935
COMMD9	SSc_HC	Prolif Suprabasal	-0.137	4.612	1.856	0.175	0.935
GTF2IRD1	GERD_HC	Superficial	-0.1694	2.808	1.856	0.175	0.358
CCDC125	SSc_HC	Superficial	-0.1697	2.922	1.851	0.175	0.267
LARP1	SSc_GERD	Suprabasal	0.1631	5.27	1.855	0.175	0.712
NRAS	SSc_GERD	Basal	0.1644	3.635	1.856	0.175	0.873
GLYR1	SSc_GERD	Suprabasal	0.1654	4.024	1.85	0.175	0.712
SLC30A5	GERD_HC	Basal	-0.1815	3.773	1.853	0.175	0.937
KDM4B	GERD_HC	Suprabasal	-0.1862	2.766	1.854	0.175	0.857
NEK4	SSc_HC	Prolif Basal	-0.1887	1.82	1.855	0.175	0.869
CPSF2	SSc_GERD	Suprabasal	0.1792	4.04	1.858	0.175	0.712
FEM1A	SSc_GERD	Basal	0.181	2.82	1.852	0.175	0.873
TGFBRAP1	GERD_HC	Prolif Suprabasal	-0.1919	2.506	1.856	0.175	1
KDM4B	SSc_GERD	Prolif Suprabasal	0.182	2.766	1.857	0.175	1
EGFR	SSc_GERD	Basal	0.1823	5.563	1.851	0.175	0.873
TRIT1	SSc_HC	Suprabasal	-0.195	3.282	1.852	0.175	0.711
TMEM242	GERD_HC	Prolif Basal	-0.1958	4.686	1.857	0.175	1
EGFR	SSc_GERD	Suprabasal	0.1871	5.563	1.851	0.175	0.712
LPAR2	SSc_HC	Prolif Basal	-0.2009	2.542	1.852	0.175	0.869
CASP6	SSc_HC	Prolif Basal	-0.2053	3.706	1.854	0.175	0.869
ZNF160	SSc_GERD	Superficial	0.1955	2.404	1.858	0.175	0.356
TRAFD1	SSc_GERD	Basal	0.1962	3.559	1.853	0.175	0.873
RABEP2	GERD_HC	Prolif Basal	-0.207	3.263	1.857	0.175	1
ZNF207	GERD_HC	Superficial	-0.2084	6.092	1.853	0.175	0.358
TUT4	GERD_HC	Suprabasal	-0.2108	4.656	1.854	0.175	0.857
DEPDC5	GERD_HC	Prolif Suprabasal	-0.2194	1.88	1.852	0.175	1
NUP62	SSc_GERD	Suprabasal	0.2124	4.018	1.851	0.175	0.712
ZNF395	GERD_HC	Prolif Basal	-0.2243	4.156	1.852	0.175	1
VTI1B	GERD_HC	Prolif Suprabasal	-0.2249	6.106	1.855	0.175	1
ARID3B	SSc_HC	Prolif Suprabasal	-0.2264	0.8451	1.854	0.175	0.935
EXT2	SSc_GERD	Suprabasal	0.2166	2.758	1.854	0.175	0.712
KPNA5	SSc_HC	Prolif Suprabasal	-0.2316	1.963	1.856	0.175	0.935
SPEN	SSc_GERD	Superficial	0.2222	4.633	1.857	0.175	0.356
TMEM35B	SSc_HC	Prolif Suprabasal	-0.2325	4.346	1.852	0.175	0.935
STX19	SSc_GERD	Basal	0.2331	2.926	1.857	0.175	0.873
ZNF292	GERD_HC	Superficial	-0.2483	5.073	1.856	0.175	0.358
CLDN12	SSc_GERD	Suprabasal	0.2424	2.151	1.85	0.175	0.712
NDUFC1	SSc_GERD	Prolif Suprabasal	0.2434	7.895	1.856	0.175	1
C3orf52	SSc_GERD	Prolif Suprabasal	0.2439	1.552	1.857	0.175	1
DUSP3	SSc_GERD	Prolif Suprabasal	0.2449	3.571	1.854	0.175	1
MZF1-AS1	SSc_HC	Suprabasal	-0.2588	0.7513	1.85	0.175	0.711
ETV3	GERD_HC	Superficial	-0.2605	3.734	1.856	0.175	0.358
DIP2A	SSc_GERD	Prolif Suprabasal	0.2553	3.197	1.856	0.175	1
KIAA0895	SSc_HC	Basal	-0.2668	0.5341	1.858	0.175	0.756
PIP5K1C	GERD_HC	Suprabasal	-0.2789	2.487	1.855	0.175	0.857
ZNF283	GERD_HC	Suprabasal	-0.2848	0.8763	1.856	0.175	0.857
LRRC59	SSc_GERD	Prolif Basal	0.2773	5.043	1.854	0.175	0.983
AC108860.2	SSc_HC	Prolif Basal	-0.2877	0.1405	1.856	0.175	0.869
ACSS1	GERD_HC	Suprabasal	-0.2975	2.252	1.855	0.175	0.857
SRSF5	GERD_HC	Prolif Basal	-0.3022	7.219	1.849	0.175	1
IDH1-AS1	SSc_HC	Prolif Basal	-0.3035	0.3558	1.851	0.175	0.869
SLC12A6	SSc_GERD	Prolif Suprabasal	0.2955	3.451	1.851	0.175	1
NT5C	SSc_GERD	Superficial	0.3047	6.433	1.852	0.175	0.357
FICD	GERD_HC	Prolif Basal	-0.3226	0.3641	1.853	0.175	1
ENDOU	SSc_HC	Suprabasal	-0.3283	3.735	1.85	0.175	0.711
SAMD9	GERD_HC	Basal	-0.3379	7.177	1.855	0.175	0.937
MIR210HG	GERD_HC	Basal	-0.3404	3.905	1.853	0.175	0.937
STEAP1	SSc_HC	Suprabasal	-0.3415	3.306	1.853	0.175	0.711
ST3GAL4	SSc_HC	Superficial	-0.3518	3.909	1.854	0.175	0.266
AC138150.2	GERD_HC	Basal	-0.3519	-0.364	1.858	0.175	0.937
TRIM69	SSc_GERD	Superficial	0.3567	3.52	1.852	0.175	0.357
ARRDC2	GERD_HC	Superficial	-0.3678	1.539	1.853	0.175	0.358
DTX4	SSc_GERD	Prolif Suprabasal	0.3754	0.813	1.857	0.175	1
USF1	SSc_GERD	Prolif Suprabasal	0.3827	1.791	1.856	0.175	1
AC007114.2	GERD_HC	Prolif Basal	-0.405	0.8693	1.852	0.175	1
UNC93A	SSc_HC	Superficial	-0.4457	1.142	1.857	0.175	0.266
TNFRSF21	GERD_HC	Suprabasal	-0.4595	3.81	1.851	0.175	0.857
TGFB1	SSc_GERD	Prolif Suprabasal	0.478	3.964	1.852	0.175	1
PHLDA1	SSc_GERD	Basal	0.4897	7.865	1.854	0.175	0.873
MT1X	SSc_GERD	Prolif Suprabasal	0.5422	10.23	1.85	0.175	1
DOC2B	SSc_GERD	Basal	1.115	1.939	1.851	0.175	0.873
WFDC2	SSc_HC	Basal	0.9461	-0.04268	1.842	0.176	0.757
CFB	SSc_HC	Basal	0.5441	4.07	1.849	0.176	0.757
FGFR1	GERD_HC	Basal	0.5137	-0.05071	1.847	0.176	0.937
KIT	GERD_HC	Basal	0.4495	1.383	1.841	0.176	0.938
AC015982.2	GERD_HC	Prolif Suprabasal	0.3983	0.1673	1.841	0.176	1
TMC6	GERD_HC	Prolif Basal	0.3926	2.505	1.846	0.176	1
SLC35E2B	GERD_HC	Prolif Basal	0.3682	1.526	1.845	0.176	1
MYEOV	SSc_GERD	Suprabasal	-0.3659	4.662	1.849	0.176	0.712
HIST2H2BF	SSc_HC	Basal	0.3599	1.804	1.847	0.176	0.757
LINC01001	SSc_HC	Suprabasal	0.3535	0.9216	1.844	0.176	0.711
NABP1	SSc_GERD	Superficial	-0.3547	5.02	1.844	0.176	0.358
ZNF431	SSc_GERD	Suprabasal	-0.3509	5.463	1.845	0.176	0.713
SNHG8	GERD_HC	Superficial	0.31	8.074	1.842	0.176	0.36
ERV3-1	SSc_GERD	Prolif Basal	-0.3136	2.897	1.845	0.176	0.983
CCNF	SSc_GERD	Basal	-0.3094	2.845	2.106	0.176	0.873
TRIB1	SSc_HC	Prolif Basal	0.2989	3.241	1.842	0.176	0.871
MMP24OS	GERD_HC	Basal	0.2936	5.795	1.842	0.176	0.938
CBX4	GERD_HC	Basal	0.2927	3.811	1.845	0.176	0.937
CEP85	SSc_HC	Prolif Suprabasal	0.2915	1.878	1.842	0.176	0.935
C9orf116	SSc_GERD	Prolif Basal	-0.2983	0.8389	1.843	0.176	0.983
CYB561D2.1	SSc_GERD	Prolif Basal	-0.2856	0.4769	1.842	0.176	0.983
HCG25	SSc_GERD	Basal	-0.2821	-0.02366	1.864	0.176	0.873
SLC2A9	SSc_HC	Suprabasal	0.2684	1.374	1.846	0.176	0.711
IDI1	SSc_GERD	Prolif Suprabasal	-0.2742	5.757	1.845	0.176	1
ARL2	GERD_HC	Suprabasal	0.2552	6.109	1.847	0.176	0.857
ZNF682	SSc_GERD	Prolif Basal	-0.2597	1.623	1.841	0.176	0.983
TRIM8	GERD_HC	Prolif Suprabasal	0.2496	4.087	1.844	0.176	1
THEM6	SSc_GERD	Basal	-0.2546	3.74	1.846	0.176	0.873
CAPRIN2	GERD_HC	Suprabasal	0.2341	1.775	1.847	0.176	0.857
FBXO7	GERD_HC	Superficial	0.2307	4.486	5.5	0.176	0.36
EFNA4	GERD_HC	Basal	0.2302	3.782	1.845	0.176	0.937
URB1-AS1	GERD_HC	Prolif Suprabasal	0.2259	2.278	1.843	0.176	1
LRRFIP2	GERD_HC	Prolif Basal	0.2257	5.942	1.849	0.176	1
CLTA	GERD_HC	Basal	0.2249	7.935	1.845	0.176	0.937
C12orf45	SSc_HC	Suprabasal	0.2239	5.047	1.849	0.176	0.711
MBD5	SSc_GERD	Prolif Suprabasal	-0.2299	2.801	1.843	0.176	1
RPL34	SSc_HC	Superficial	0.2157	11.95	1.846	0.176	0.267
PCMTD1	SSc_GERD	Superficial	-0.2253	5.385	1.842	0.176	0.358
DGKQ	SSc_HC	Prolif Suprabasal	0.2135	1.275	1.849	0.176	0.935
ANKLE2	GERD_HC	Basal	0.2126	4.488	1.846	0.176	0.937
ZNF232	SSc_HC	Basal	0.2111	1.654	1.846	0.176	0.757
AC015871.1	SSc_GERD	Prolif Basal	-0.2203	2.4	1.843	0.176	0.983
TWF1	GERD_HC	Prolif Basal	0.207	5.748	1.846	0.176	1
MXD4	SSc_GERD	Basal	-0.214	4.945	1.843	0.176	0.873
SNN	SSc_HC	Basal	0.2017	2.15	1.845	0.176	0.757
TMEM187	GERD_HC	Prolif Basal	0.2015	2.717	1.841	0.176	1
LRSAM1	GERD_HC	Suprabasal	0.1977	1.834	1.843	0.176	0.858
LTBP4	SSc_HC	Suprabasal	0.1927	4.469	1.844	0.176	0.711
IDNK	GERD_HC	Superficial	0.1857	2.436	1.845	0.176	0.36
GRK2	SSc_HC	Basal	0.1818	4.154	1.846	0.176	0.757
ZNF740	SSc_HC	Prolif Suprabasal	0.1805	1.958	1.848	0.176	0.935
MED25	SSc_HC	Suprabasal	0.1768	3.46	1.844	0.176	0.711
TAF8	SSc_GERD	Superficial	-0.1826	2.739	1.916	0.176	0.358
RAB10	GERD_HC	Prolif Basal	0.1718	7.752	1.846	0.176	1
NUP188	SSc_HC	Suprabasal	0.169	3.383	1.846	0.176	0.711
CDK11B	SSc_HC	Prolif Suprabasal	0.1665	3.491	1.844	0.176	0.935
RBM26	GERD_HC	Prolif Basal	0.1652	4.882	1.845	0.176	1
ZBTB45	SSc_HC	Basal	0.1626	1.826	1.842	0.176	0.757
MED27	SSc_GERD	Prolif Suprabasal	-0.1713	3.423	1.847	0.176	1
GPN2	SSc_HC	Suprabasal	0.1549	3.05	1.847	0.176	0.711
SVIL	SSc_HC	Basal	0.15	5.781	1.843	0.176	0.757
RPL3	SSc_GERD	Superficial	-0.1565	12.17	1.846	0.176	0.358
KHSRP	SSc_HC	Prolif Suprabasal	0.1402	4.67	1.846	0.176	0.935
COIL	SSc_GERD	Prolif Basal	-0.1492	4.42	1.848	0.176	0.983
DDX27	SSc_HC	Prolif Basal	0.1371	5.069	1.849	0.176	0.87
DGKZ	SSc_HC	Prolif Basal	0.1313	3.669	1.843	0.176	0.871
RBM39	SSc_HC	Prolif Basal	0.1307	7.162	1.845	0.176	0.871
DNTTIP1	SSc_HC	Prolif Basal	0.1255	3.906	1.845	0.176	0.871
CFL1	GERD_HC	Suprabasal	0.1176	8.994	1.848	0.176	0.857
ELAVL1	SSc_HC	Prolif Suprabasal	0.109	4.819	1.847	0.176	0.935
H3F3B	SSc_HC	Basal	-0.125	10.08	1.848	0.176	0.757
GPN3	SSc_HC	Prolif Suprabasal	-0.1319	4.949	1.849	0.176	0.935
NR1H2	SSc_HC	Superficial	-0.1399	4.581	1.849	0.176	0.267
SEPTIN2	GERD_HC	Prolif Basal	-0.1407	6.032	1.843	0.176	1
LENG1	SSc_HC	Suprabasal	-0.1441	3.282	1.847	0.176	0.711
INTS12	SSc_GERD	Prolif Basal	0.1375	2.761	1.849	0.176	0.983
CUTA	SSc_HC	Suprabasal	-0.1495	6.789	1.843	0.176	0.711
DNM1L	SSc_GERD	Prolif Basal	0.1427	4.784	1.842	0.176	0.983
DYNLL1	SSc_HC	Suprabasal	-0.1552	9.98	1.844	0.176	0.711
GTF2A2	SSc_HC	Basal	-0.1562	6.402	1.846	0.176	0.757
ZSWIM7	SSc_HC	Prolif Suprabasal	-0.1583	4.246	1.846	0.176	0.935
SH2D4A	SSc_HC	Prolif Suprabasal	-0.1612	4.984	1.845	0.176	0.935
TBC1D9B	SSc_GERD	Basal	0.157	3.695	1.845	0.176	0.873
TSTD3	SSc_HC	Superficial	-0.1748	2.091	1.849	0.176	0.267
ARFIP2	GERD_HC	Prolif Basal	-0.1833	4.303	1.847	0.176	1
ADNP	SSc_GERD	Superficial	0.1735	4.745	1.843	0.176	0.358
SFT2D1	SSc_GERD	Basal	0.1792	5.516	1.847	0.176	0.873
KIAA0895L	SSc_HC	Prolif Basal	-0.1913	1.839	1.842	0.176	0.871
SAMD8	SSc_HC	Suprabasal	-0.1926	3.314	1.847	0.176	0.711
SFT2D1	GERD_HC	Basal	-0.1937	5.516	1.848	0.176	0.937
TPST2	SSc_HC	Prolif Suprabasal	-0.1943	3.613	1.841	0.176	0.935
ANAPC1	SSc_GERD	Prolif Basal	0.1883	3.326	1.849	0.176	0.983
AGL	SSc_HC	Prolif Suprabasal	-0.201	4.501	1.848	0.176	0.935
MRPL32	SSc_GERD	Suprabasal	0.1903	6.019	1.849	0.176	0.712
ZNF76	SSc_GERD	Superficial	0.1916	2.076	1.844	0.176	0.358
ZNF570	SSc_HC	Basal	-0.2033	1.419	1.849	0.176	0.757
PLD1	SSc_HC	Suprabasal	-0.2046	3.969	1.845	0.176	0.711
ZNF561	GERD_HC	Prolif Suprabasal	-0.2054	3.318	1.845	0.176	1
PDCD2	SSc_GERD	Superficial	0.1962	5.689	1.842	0.176	0.358
MTCH1	GERD_HC	Superficial	-0.2079	6.693	1.847	0.176	0.359
KRT13	SSc_HC	Suprabasal	-0.2108	14.58	1.844	0.176	0.711
HPS3	SSc_GERD	Suprabasal	0.2017	2.281	1.842	0.176	0.714
SNX24	SSc_HC	Suprabasal	-0.215	5.55	1.843	0.176	0.711
DSTN	SSc_GERD	Basal	0.2071	8.959	1.845	0.176	0.873
ARMC7	SSc_GERD	Prolif Basal	0.2071	1.833	1.843	0.176	0.983
ZNF324	SSc_HC	Basal	-0.2169	1.344	1.848	0.176	0.757
C14orf132	SSc_HC	Basal	-0.2182	2.298	1.846	0.176	0.757
IP6K1	GERD_HC	Prolif Suprabasal	-0.2194	2.847	1.844	0.176	1
ZC3H3	GERD_HC	Basal	-0.2199	2.105	1.848	0.176	0.937
ZNF200	GERD_HC	Prolif Basal	-0.2206	1.319	1.849	0.176	1
OSTF1	GERD_HC	Basal	-0.2272	6.743	1.847	0.176	0.937
CTDP1	GERD_HC	Superficial	-0.231	1.834	1.845	0.176	0.36
CHEK2	SSc_GERD	Suprabasal	0.2279	2.708	1.848	0.176	0.712
CUL9	GERD_HC	Suprabasal	-0.2386	1.83	1.848	0.176	0.857
RRM2B	SSc_HC	Prolif Basal	-0.2397	2.573	1.844	0.176	0.871
AL031058.1	GERD_HC	Prolif Suprabasal	-0.2422	3.127	1.843	0.176	1
STK38	GERD_HC	Suprabasal	-0.2503	4.014	1.849	0.176	0.857
BRD9	GERD_HC	Prolif Suprabasal	-0.2511	3.834	1.846	0.176	1
KBTBD6	SSc_HC	Basal	-0.2534	1.225	1.844	0.176	0.757
ACVR2A	GERD_HC	Suprabasal	-0.2544	2.503	1.843	0.176	0.858
LRP5	SSc_GERD	Prolif Suprabasal	0.2462	2.502	1.841	0.176	1
DHFR2	SSc_GERD	Prolif Suprabasal	0.2485	1.097	1.845	0.176	1
EHHADH	GERD_HC	Prolif Suprabasal	-0.2603	2.35	1.844	0.176	1
ARL4D	SSc_GERD	Basal	0.2552	5.297	1.848	0.176	0.873
CTC1	GERD_HC	Basal	-0.2669	0.4074	1.845	0.176	0.937
TIGD2	SSc_HC	Prolif Suprabasal	-0.2674	0.6654	1.841	0.176	0.935
THAP9-AS1	SSc_GERD	Suprabasal	0.2592	4.298	1.849	0.176	0.712
AMD1	GERD_HC	Prolif Basal	-0.27	6.198	1.841	0.176	1
DLG2	SSc_HC	Basal	-0.2746	2.248	1.846	0.176	0.757
MARK1	GERD_HC	Prolif Suprabasal	-0.2752	2.338	1.844	0.176	1
SMARCB1	GERD_HC	Basal	-0.2771	5.289	1.847	0.176	0.937
SP140L	SSc_GERD	Suprabasal	0.2691	2.673	1.841	0.176	0.714
MAF	SSc_GERD	Suprabasal	0.2697	5.849	1.849	0.176	0.712
SEC61G	GERD_HC	Basal	-0.2841	7.507	1.841	0.176	0.938
MTHFD2	SSc_GERD	Prolif Basal	0.2785	3.766	1.845	0.176	0.983
MYO3A	SSc_HC	Prolif Basal	-0.2941	1.632	1.843	0.176	0.871
MAP7D3	GERD_HC	Basal	-0.296	2.933	1.849	0.176	0.937
COX17	GERD_HC	Basal	-0.2996	6.136	1.844	0.176	0.937
BNIP3	SSc_HC	Suprabasal	-0.3049	5.672	1.845	0.176	0.711
ZBTB37	SSc_HC	Prolif Suprabasal	-0.3058	1.564	1.843	0.176	0.935
WDR43	SSc_GERD	Prolif Basal	0.2977	5.383	1.844	0.176	0.983
PTGR1	SSc_GERD	Superficial	0.3051	8.056	1.847	0.176	0.358
SELENBP1	GERD_HC	Prolif Basal	-0.3215	3.344	1.845	0.176	1
SLC37A2	SSc_GERD	Suprabasal	0.3211	0.9181	1.841	0.176	0.714
AC092139.1	SSc_HC	Basal	-0.3365	0.4166	1.846	0.176	0.757
OCLN	GERD_HC	Basal	-0.3378	2.755	1.844	0.176	0.937
LCAT	SSc_GERD	Prolif Basal	0.3341	-0.6185	1.95	0.176	0.983
AC010359.3	SSc_HC	Prolif Suprabasal	-0.3743	0.5238	1.843	0.176	0.935
CHTF8	GERD_HC	Prolif Suprabasal	-0.4017	0.1377	1.841	0.176	1
LINC01836	GERD_HC	Basal	-0.412	0.8331	1.848	0.176	0.937
GADD45G	SSc_HC	Basal	-0.4671	3.462	1.843	0.176	0.757
ZNF90	GERD_HC	Prolif Basal	-0.575	2.272	1.848	0.176	1
PRSS3	SSc_GERD	Prolif Suprabasal	0.606	6.374	1.843	0.176	1
LGALS1	SSc_GERD	Superficial	0.6904	3.848	1.849	0.176	0.357
APOL4	SSc_GERD	Suprabasal	-0.5963	-0.2401	1.836	0.177	0.714
CA2	SSc_HC	Superficial	0.5437	4.374	1.838	0.177	0.269
G0S2	SSc_HC	Basal	0.5229	2.679	1.836	0.177	0.758
CD38	SSc_GERD	Prolif Suprabasal	-0.5083	0.02794	1.836	0.177	1
APOL1	SSc_HC	Prolif Suprabasal	0.4931	2.797	1.841	0.177	0.935
SBSN	SSc_HC	Suprabasal	0.4878	9.123	1.839	0.177	0.711
FAM13C	SSc_GERD	Prolif Basal	-0.4674	0.04007	1.838	0.177	0.983
BST1	SSc_GERD	Basal	-0.4418	0.4419	1.834	0.177	0.873
SPRR5	SSc_HC	Suprabasal	0.3991	2.224	1.837	0.177	0.711
SHISA4	SSc_HC	Prolif Basal	0.3982	-0.02989	1.835	0.177	0.872
AIFM2	GERD_HC	Prolif Suprabasal	0.3876	3.912	1.838	0.177	1
DST	SSc_HC	Superficial	0.3748	8.273	1.833	0.177	0.269
AMPD3	SSc_HC	Basal	0.3642	2.066	1.838	0.177	0.757
STMN1	GERD_HC	Suprabasal	0.3592	7.907	1.835	0.177	0.858
HTRA1	SSc_HC	Prolif Suprabasal	0.3235	2.102	1.839	0.177	0.936
MIF	SSc_HC	Prolif Basal	0.3106	10.54	1.837	0.177	0.872
FGF1	SSc_GERD	Basal	-0.3125	1.035	1.839	0.177	0.873
NOP16	SSc_HC	Prolif Suprabasal	0.2849	5.104	1.84	0.177	0.935
MANF	GERD_HC	Prolif Suprabasal	0.2812	5.934	1.839	0.177	1
AP1S3	GERD_HC	Prolif Suprabasal	0.2781	2.291	1.838	0.177	1
MANF	GERD_HC	Suprabasal	0.2769	5.934	1.838	0.177	0.858
ZNF449	SSc_GERD	Basal	-0.2759	0.3992	1.837	0.177	0.873
TNFRSF25	SSc_HC	Suprabasal	0.2657	1.462	1.834	0.177	0.711
MORC2-AS1	SSc_GERD	Basal	-0.2756	0.7991	1.84	0.177	0.873
POLB	SSc_HC	Basal	0.2646	3.331	1.84	0.177	0.757
NEK8	SSc_GERD	Prolif Suprabasal	-0.2736	1.263	1.835	0.177	1
CCDC86	SSc_HC	Prolif Basal	0.2585	2.747	1.833	0.177	0.872
GNB5	GERD_HC	Prolif Suprabasal	0.2462	2.597	1.835	0.177	1
ACBD4	SSc_GERD	Basal	-0.2553	0.9955	1.839	0.177	0.873
SPTBN5	SSc_HC	Prolif Basal	0.243	1.371	1.835	0.177	0.872
C11orf71	SSc_HC	Basal	0.2329	2.853	1.836	0.177	0.758
LRATD1	SSc_HC	Suprabasal	0.232	4.506	1.835	0.177	0.711
PYGL	SSc_HC	Prolif Suprabasal	0.2302	5.085	1.836	0.177	0.936
PLK4	SSc_GERD	Prolif Basal	-0.2392	2.082	1.835	0.177	0.983
SLC12A2	SSc_HC	Suprabasal	0.226	2.205	1.834	0.177	0.711
ZNF703	SSc_HC	Suprabasal	0.2252	3.587	1.834	0.177	0.711
WDCP	SSc_GERD	Basal	-0.2332	1.172	1.837	0.177	0.873
GSN	SSc_GERD	Suprabasal	-0.2292	7.232	1.838	0.177	0.714
ZNF286A	SSc_GERD	Prolif Basal	-0.2281	2.438	1.836	0.177	0.983
PKP4	GERD_HC	Basal	0.2117	4.049	1.839	0.177	0.938
TNIP2	SSc_HC	Prolif Suprabasal	0.2115	4.208	1.838	0.177	0.936
TUBD1	GERD_HC	Suprabasal	0.2112	2.74	1.836	0.177	0.858
RAC1	GERD_HC	Superficial	0.2111	8.994	1.839	0.177	0.361
BTG1	SSc_GERD	Prolif Basal	-0.217	7.259	1.84	0.177	0.983
GRB2	GERD_HC	Prolif Suprabasal	0.1895	5.274	1.833	0.177	1
USP28	GERD_HC	Prolif Basal	0.1894	2.903	1.841	0.177	1
NPLOC4	SSc_HC	Basal	0.1886	3.868	1.835	0.177	0.758
DCUN1D1	SSc_GERD	Superficial	-0.1985	4.521	1.833	0.177	0.36
KCTD13	SSc_GERD	Basal	-0.1981	1.87	1.84	0.177	0.873
ATF4	GERD_HC	Basal	0.1866	6.461	1.84	0.177	0.938
CDC40	SSc_GERD	Prolif Basal	-0.1939	5.266	1.839	0.177	0.983
CCDC125	SSc_GERD	Suprabasal	-0.1911	2.922	1.839	0.177	0.714
PEX10	GERD_HC	Suprabasal	0.1795	3.631	1.835	0.177	0.858
TAF8	SSc_GERD	Prolif Basal	-0.1819	2.739	1.838	0.177	0.983
ARFGAP1	SSc_HC	Basal	0.1661	1.844	1.839	0.177	0.757
ATG9A	SSc_HC	Suprabasal	0.1607	3.22	1.834	0.177	0.711
TAF12	GERD_HC	Prolif Suprabasal	0.1508	5.036	1.84	0.177	1
C19orf53	SSc_GERD	Prolif Suprabasal	-0.161	7.518	1.836	0.177	1
MESD	GERD_HC	Suprabasal	0.1453	5.661	1.837	0.177	0.858
SLC25A43	SSc_HC	Superficial	0.1444	3.611	1.833	0.177	0.269
CLSTN1	SSc_HC	Suprabasal	0.1409	4.773	1.838	0.177	0.711
KAT7	SSc_GERD	Prolif Basal	-0.1512	3.711	1.839	0.177	0.983
ACTR6	SSc_GERD	Prolif Suprabasal	-0.1505	4.818	1.837	0.177	1
TPI1	SSc_GERD	Suprabasal	-0.1435	9.085	1.837	0.177	0.714
RAB8A	SSc_GERD	Prolif Suprabasal	-0.1296	5.228	1.836	0.177	1
TPGS2	SSc_GERD	Basal	-0.1291	5.567	1.839	0.177	0.873
CDS2	SSc_HC	Prolif Basal	-0.1241	3.029	1.84	0.177	0.872
USP34	SSc_HC	Superficial	-0.1304	4.651	1.837	0.177	0.269
VGLL4	SSc_GERD	Superficial	0.1298	5.549	1.833	0.177	0.36
BAIAP2	SSc_HC	Superficial	-0.1424	5.64	1.837	0.177	0.269
DRG2	SSc_HC	Prolif Basal	-0.151	4.291	1.838	0.177	0.872
LNPK	SSc_HC	Superficial	-0.1528	4.122	1.838	0.177	0.269
TTC28-AS1	SSc_HC	Prolif Basal	-0.1534	3.31	1.834	0.177	0.872
COMMD1	SSc_HC	Suprabasal	-0.158	5.749	1.84	0.177	0.711
COMMD8	SSc_HC	Basal	-0.1643	5.464	1.833	0.177	0.758
SEC31A	GERD_HC	Superficial	-0.1643	5.344	1.833	0.177	0.362
AIDA	SSc_GERD	Prolif Basal	0.1599	4.451	1.835	0.177	0.983
TAF6	SSc_GERD	Suprabasal	0.1657	3.162	1.834	0.177	0.715
RBSN	SSc_HC	Prolif Basal	-0.1801	2.546	1.836	0.177	0.872
ZNF592	SSc_GERD	Prolif Basal	0.1763	2.12	1.837	0.177	0.983
FAM83H	SSc_GERD	Superficial	0.1767	4.107	1.84	0.177	0.359
CSNK2A1	SSc_GERD	Basal	0.1786	5.571	1.834	0.177	0.873
PDHA1	GERD_HC	Suprabasal	-0.1916	5.942	1.836	0.177	0.858
DIS3L	SSc_GERD	Prolif Suprabasal	0.1832	3.105	1.832	0.177	1
JMJD6	SSc_GERD	Suprabasal	0.1946	3.517	1.837	0.177	0.714
GIN1	GERD_HC	Basal	-0.206	2.589	1.838	0.177	0.938
SOCS4	SSc_GERD	Prolif Basal	0.1993	2.904	1.833	0.177	0.983
DBT	SSc_HC	Basal	-0.2104	3.862	1.833	0.177	0.758
CERK	SSc_GERD	Superficial	0.2065	2.93	1.838	0.177	0.359
FAM98B	GERD_HC	Basal	-0.2203	3.679	1.836	0.177	0.938
TMEM203	GERD_HC	Superficial	-0.2203	4.42	1.836	0.177	0.361
CEP76	GERD_HC	Superficial	-0.2236	2.672	1.838	0.177	0.361
RIC3	SSc_HC	Prolif Suprabasal	-0.2258	3.211	1.837	0.177	0.936
IRF2BP2	GERD_HC	Prolif Basal	-0.2279	5.058	1.834	0.177	1
USP3-AS1	SSc_HC	Suprabasal	-0.2293	0.2822	1.834	0.177	0.711
MUTYH	GERD_HC	Superficial	-0.232	2.63	1.948	0.177	0.361
DIP2B	GERD_HC	Suprabasal	-0.2427	3.516	1.84	0.177	0.858
ZNF569	GERD_HC	Suprabasal	-0.2485	1.156	1.839	0.177	0.858
RCE1	SSc_GERD	Prolif Basal	0.2433	3.106	1.835	0.177	0.983
MRPL52	SSc_GERD	Basal	0.2448	7.265	1.838	0.177	0.873
UBOX5	GERD_HC	Superficial	-0.2541	1.04	1.84	0.177	0.361
TCTE3	SSc_HC	Prolif Basal	-0.2585	0.4019	1.84	0.177	0.872
IRF2BP1	GERD_HC	Prolif Basal	-0.262	2.393	1.841	0.177	1
ZNF587	SSc_HC	Prolif Basal	-0.2676	1.884	1.835	0.177	0.872
USP20	SSc_GERD	Prolif Suprabasal	0.2593	0.5487	1.833	0.177	1
EME1	SSc_HC	Prolif Suprabasal	-0.2706	0.4702	1.834	0.177	0.937
PBX1	GERD_HC	Prolif Suprabasal	-0.2709	5.046	1.841	0.177	1
TESK2	GERD_HC	Prolif Suprabasal	-0.2719	2.845	1.84	0.177	1
ZYX	SSc_GERD	Basal	0.2638	3.389	1.835	0.177	0.873
CARD14	GERD_HC	Prolif Basal	-0.2746	1.873	1.839	0.177	1
RDX	GERD_HC	Suprabasal	-0.2753	6.224	1.839	0.177	0.858
TOR1AIP2	GERD_HC	Superficial	-0.2785	5.736	1.84	0.177	0.361
ATG14	SSc_GERD	Prolif Suprabasal	0.2699	3.628	1.84	0.177	1
PXMP2	GERD_HC	Basal	-0.2817	5.042	1.836	0.177	0.938
LINC01133	SSc_HC	Basal	-0.2823	4.932	1.838	0.177	0.757
ABCC5	SSc_GERD	Superficial	0.2812	4.132	1.836	0.177	0.359
CENPJ	GERD_HC	Basal	-0.2946	2.911	1.839	0.177	0.938
CD109	GERD_HC	Prolif Suprabasal	-0.2994	4.79	1.835	0.177	1
PTBP2	GERD_HC	Suprabasal	-0.3007	2.076	1.839	0.177	0.858
ESPL1	SSc_GERD	Suprabasal	0.2942	2.939	1.834	0.177	0.715
LINC00381	SSc_HC	Suprabasal	-0.3194	-0.2138	1.833	0.177	0.711
SCIN	SSc_HC	Prolif Basal	-0.3268	4.779	1.833	0.177	0.872
GSTA4	GERD_HC	Basal	-0.3274	5.586	1.833	0.177	0.938
YBEY	SSc_GERD	Prolif Basal	0.3213	3.915	1.834	0.177	0.983
EPS8L1	SSc_HC	Suprabasal	-0.3329	6.874	1.837	0.177	0.711
FAM161B	GERD_HC	Prolif Suprabasal	-0.3448	0.2163	1.835	0.177	1
SCCPDH	GERD_HC	Basal	-0.3477	3.544	1.84	0.177	0.938
AGRN	GERD_HC	Basal	-0.3593	2.527	1.834	0.177	0.938
KLF2	SSc_HC	Prolif Basal	-0.3709	4.479	1.835	0.177	0.872
AL079303.1	GERD_HC	Basal	-0.3815	0.2017	1.834	0.177	0.938
SNHG31	SSc_GERD	Basal	0.3913	0.3767	1.838	0.177	0.873
TMEM220-AS1	GERD_HC	Prolif Basal	-0.3989	-0.04018	1.833	0.177	1
ZFAND2A	GERD_HC	Prolif Basal	-0.4298	3.982	1.838	0.177	1
AC244153.1	SSc_GERD	Prolif Suprabasal	0.4362	3.715	1.834	0.177	1
C16orf74	GERD_HC	Suprabasal	-0.4441	3.751	1.84	0.177	0.858
CCN1	GERD_HC	Prolif Basal	-0.4488	4.475	1.834	0.177	1
SERPINB2	SSc_GERD	Suprabasal	0.4663	6.444	1.837	0.177	0.714
AC007342.4	GERD_HC	Suprabasal	-0.4703	0.2854	1.838	0.177	0.858
AL023754.1	SSc_GERD	Prolif Basal	0.4959	-0.2922	1.841	0.177	0.983
CRTAC1	SSc_HC	Suprabasal	-0.5093	0.6976	1.837	0.177	0.711
SNHG17	GERD_HC	Prolif Basal	-0.6194	4.744	1.838	0.177	1
AL645933.2	GERD_HC	Prolif Basal	-0.63	-0.1901	1.834	0.177	1
LGALS7B	GERD_HC	Suprabasal	0.748	9.173	1.829	0.178	0.861
SFRP1	GERD_HC	Basal	0.7226	2.795	1.83	0.178	0.939
KLK9	SSc_HC	Prolif Suprabasal	0.6871	1.283	1.83	0.178	0.937
SLC6A1	GERD_HC	Basal	0.6834	0.2603	1.828	0.178	0.939
GSTM3	GERD_HC	Superficial	0.6439	6.785	1.827	0.178	0.363
APOBEC3A	SSc_HC	Prolif Suprabasal	0.5657	2.848	1.832	0.178	0.937
AC244153.1	GERD_HC	Suprabasal	0.4503	3.715	1.825	0.178	0.861
ELF5	SSc_GERD	Superficial	-0.4344	0.03678	1.83	0.178	0.36
GPR161	GERD_HC	Basal	0.4226	1.383	1.83	0.178	0.939
CGREF1	SSc_HC	Basal	0.4098	1.654	1.831	0.178	0.758
ZKSCAN2-DT	SSc_GERD	Prolif Suprabasal	-0.3849	0.1207	1.826	0.178	1
LENG8-AS1	SSc_GERD	Basal	-0.3569	0.4804	1.826	0.178	0.873
NCF2	SSc_HC	Suprabasal	0.3439	1.032	1.832	0.178	0.711
GRK4	GERD_HC	Basal	0.3412	0.8604	1.826	0.178	0.939
H2AFX	GERD_HC	Superficial	0.3348	5.77	1.832	0.178	0.362
EPHX3	SSc_GERD	Basal	-0.3351	4.752	1.828	0.178	0.873
HYI	SSc_GERD	Prolif Basal	-0.3202	4.26	1.825	0.178	0.983
AC025171.1	SSc_GERD	Prolif Suprabasal	-0.3049	0.5022	1.824	0.178	1
AHCYL2	GERD_HC	Prolif Basal	0.2875	2.995	1.832	0.178	1
RPS2	GERD_HC	Prolif Suprabasal	0.2755	12.51	1.829	0.178	1
UBE2D3-AS1	SSc_GERD	Prolif Suprabasal	-0.2811	0.6253	1.828	0.178	1
REEP3	GERD_HC	Prolif Basal	0.2608	4.812	1.832	0.178	1
CASK	GERD_HC	Prolif Suprabasal	0.2529	3.709	1.826	0.178	1
FANCM	SSc_GERD	Basal	-0.2597	2.24	1.826	0.178	0.873
FOXM1	SSc_HC	Prolif Basal	0.2392	3.23	1.826	0.178	0.873
ARHGEF37	SSc_HC	Basal	0.2382	2.243	1.828	0.178	0.758
NCOA3	GERD_HC	Basal	0.2382	4.375	1.83	0.178	0.939
EFNA1	GERD_HC	Suprabasal	0.2368	4.631	1.828	0.178	0.861
ZNF678	SSc_GERD	Prolif Suprabasal	-0.2459	1.273	1.825	0.178	1
KCTD15	SSc_HC	Prolif Basal	0.2295	2.895	1.826	0.178	0.873
PTTG1IP	GERD_HC	Prolif Basal	0.2213	5.495	1.826	0.178	1
H2AFJ	SSc_GERD	Superficial	-0.2303	7.972	1.831	0.178	0.36
TLCD5	SSc_GERD	Prolif Basal	-0.2268	1.539	1.827	0.178	0.983
ZC3H4	SSc_HC	Basal	0.2123	3.272	1.828	0.178	0.758
SCRN2	GERD_HC	Suprabasal	0.2122	3.386	1.825	0.178	0.861
FAM210B	GERD_HC	Superficial	0.2045	5.053	1.826	0.178	0.363
MCM2	SSc_HC	Prolif Basal	0.2044	2.99	1.827	0.178	0.873
FRMD4B	SSc_GERD	Suprabasal	-0.2134	4.689	1.828	0.178	0.717
YPEL5	SSc_GERD	Superficial	-0.2123	5.442	1.827	0.178	0.361
COG5	SSc_GERD	Superficial	-0.1882	3.134	1.831	0.178	0.36
PRKACA	SSc_HC	Basal	0.1702	3.483	1.825	0.178	0.758
STK24	SSc_GERD	Superficial	-0.1809	6.238	1.828	0.178	0.361
MGME1	SSc_GERD	Basal	-0.1763	4.611	1.829	0.178	0.873
MDM2	SSc_HC	Superficial	0.1596	4.38	1.829	0.178	0.27
TMEM254	SSc_HC	Basal	0.1548	4.152	1.829	0.178	0.758
RNF8	SSc_GERD	Suprabasal	-0.1645	4.782	1.827	0.178	0.717
HSPA4	SSc_HC	Prolif Basal	0.1487	5.871	1.827	0.178	0.873
OSBP	SSc_GERD	Basal	-0.1522	4.075	1.827	0.178	0.873
PSMG3	SSc_HC	Basal	0.1251	5.27	1.832	0.178	0.758
SMIM12	SSc_HC	Basal	0.1202	4.902	1.827	0.178	0.758
KXD1	SSc_GERD	Basal	-0.1273	4.936	1.827	0.178	0.873
MTA3	SSc_GERD	Basal	-0.1265	4.239	1.83	0.178	0.873
PSMB7	SSc_GERD	Prolif Basal	-0.1089	6.702	1.827	0.178	0.983
DCAF11	SSc_HC	Prolif Basal	-0.09188	4.369	1.831	0.178	0.872
DCTN2	SSc_HC	Prolif Basal	-0.1026	6.292	1.824	0.178	0.873
PMF1	SSc_HC	Prolif Basal	-0.1219	5.584	1.825	0.178	0.873
RAB8A	GERD_HC	Superficial	-0.1294	5.228	1.832	0.178	0.362
DERL2	GERD_HC	Superficial	-0.1337	4.963	1.831	0.178	0.362
COPA	SSc_HC	Superficial	-0.1411	4.653	1.825	0.178	0.271
NOL12	GERD_HC	Prolif Basal	-0.1433	4.71	1.83	0.178	1
RXRB	GERD_HC	Superficial	-0.1461	3.183	1.825	0.178	0.363
ACBD3	SSc_HC	Superficial	-0.1462	5.542	1.832	0.178	0.269
CLASRP	SSc_HC	Basal	-0.1474	3.05	1.831	0.178	0.758
SMIM14	SSc_HC	Suprabasal	-0.1525	5.653	1.827	0.178	0.713
ZNF160	SSc_HC	Suprabasal	-0.1528	2.404	1.832	0.178	0.711
TMED10	SSc_GERD	Basal	0.1427	6.718	1.831	0.178	0.873
ZNHIT1	GERD_HC	Prolif Suprabasal	-0.1534	6.867	1.828	0.178	1
ATP6V1D	SSc_HC	Suprabasal	-0.1609	6.658	1.828	0.178	0.713
ZCCHC4	SSc_HC	Basal	-0.1648	1.614	1.828	0.178	0.758
COG8	SSc_GERD	Suprabasal	0.1567	2.048	1.825	0.178	0.717
CYP20A1	SSc_HC	Basal	-0.168	3.949	1.825	0.178	0.758
AC008124.1	SSc_HC	Superficial	-0.1712	2.686	1.829	0.178	0.27
CTNNBL1	SSc_GERD	Prolif Basal	0.1617	4.437	1.831	0.178	0.983
TMEM59	GERD_HC	Superficial	-0.175	7.952	1.825	0.178	0.363
FAM160A2	SSc_HC	Prolif Suprabasal	-0.1751	1.9	1.83	0.178	0.937
PPP1R11	SSc_GERD	Prolif Suprabasal	0.1652	4.694	1.829	0.178	1
SUPT5H	SSc_GERD	Superficial	0.1697	4.303	1.83	0.178	0.36
DPP3	GERD_HC	Prolif Basal	-0.1823	3.862	1.828	0.178	1
UBR1	SSc_HC	Suprabasal	-0.1932	1.896	1.824	0.178	0.713
KBTBD2	GERD_HC	Superficial	-0.1939	3.16	1.827	0.178	0.363
DOP1B	SSc_HC	Suprabasal	-0.1945	3.161	1.826	0.178	0.713
MARS	SSc_GERD	Prolif Basal	0.1856	3.356	1.829	0.178	0.983
KLC4	SSc_HC	Suprabasal	-0.1978	1.358	1.824	0.178	0.713
FBRSL1	SSc_GERD	Prolif Suprabasal	0.1869	2.743	1.828	0.178	1
AP1G2	SSc_GERD	Prolif Suprabasal	0.1888	3.623	1.829	0.178	1
PIK3CA	GERD_HC	Prolif Suprabasal	-0.2007	2.933	1.827	0.178	1
DENND1B	SSc_HC	Superficial	-0.2055	2.846	1.827	0.178	0.27
DIAPH1	GERD_HC	Superficial	-0.2083	5.161	1.827	0.178	0.363
SP1	SSc_GERD	Basal	0.2009	4.159	1.827	0.178	0.873
ATG2B	SSc_GERD	Prolif Basal	0.2061	2.484	1.829	0.178	0.983
CRYBG3	GERD_HC	Prolif Basal	-0.2175	4.275	1.826	0.178	1
FHL2	SSc_HC	Suprabasal	-0.2206	5.832	1.832	0.178	0.711
SNHG30	SSc_GERD	Basal	0.2124	3.181	1.825	0.178	0.873
TLCD5	SSc_HC	Prolif Suprabasal	-0.2239	1.539	1.826	0.178	0.938
NEU3	SSc_HC	Prolif Suprabasal	-0.2245	0.1888	1.83	0.178	0.937
RIOK1	SSc_GERD	Basal	0.2146	4.527	1.827	0.178	0.873
UMPS	SSc_GERD	Basal	0.2186	4.347	1.83	0.178	0.873
ZNF93	SSc_HC	Basal	-0.2291	1.587	1.829	0.178	0.758
MOB3A	GERD_HC	Basal	-0.2314	2.234	1.824	0.178	0.939
FBXW8	SSc_HC	Prolif Basal	-0.2348	1.303	1.825	0.178	0.873
HADHB	SSc_GERD	Prolif Basal	0.2259	6.638	1.832	0.178	0.983
ARHGEF28	SSc_HC	Basal	-0.2406	3.735	1.827	0.178	0.758
ASAH1	GERD_HC	Prolif Suprabasal	-0.244	6.445	1.826	0.178	1
CCNDBP1	GERD_HC	Prolif Suprabasal	-0.2455	5.401	1.831	0.178	1
SMPD1	GERD_HC	Prolif Basal	-0.2458	2.495	1.83	0.178	1
SLC38A9	GERD_HC	Prolif Suprabasal	-0.2506	1.746	1.825	0.178	1
TNRC6A	GERD_HC	Superficial	-0.2591	4.451	1.825	0.178	0.363
ADD3	GERD_HC	Prolif Suprabasal	-0.2674	4.652	1.828	0.178	1
TARSL2	SSc_GERD	Prolif Basal	0.2615	2.999	1.827	0.178	0.983
NRDE2	GERD_HC	Prolif Suprabasal	-0.2725	3.202	1.828	0.178	1
ZMYND19	SSc_GERD	Superficial	0.2652	3.537	1.824	0.178	0.361
GATD3B	SSc_HC	Basal	-0.2812	3.342	1.825	0.178	0.758
HSD17B11	SSc_GERD	Suprabasal	0.2722	2.438	1.828	0.178	0.717
MAP4K2	SSc_HC	Prolif Suprabasal	-0.2894	0.777	1.831	0.178	0.937
SGSM2	GERD_HC	Prolif Basal	-0.2906	1.898	1.824	0.178	1
SNHG1	SSc_GERD	Superficial	0.2911	4.806	1.824	0.178	0.361
ROMO1	GERD_HC	Suprabasal	-0.3045	7.526	1.825	0.178	0.861
SPDL1	SSc_GERD	Basal	0.2956	3.686	1.826	0.178	0.873
NPL	SSc_GERD	Superficial	0.3101	2.937	1.824	0.178	0.361
N6AMT1	GERD_HC	Basal	-0.3207	2.213	1.83	0.178	0.939
CAPS2	GERD_HC	Prolif Basal	-0.3263	0.4908	1.827	0.178	1
FAM183A	GERD_HC	Suprabasal	-0.3271	0.8008	1.827	0.178	0.861
NFKBID	SSc_HC	Prolif Suprabasal	-0.3281	2.066	1.831	0.178	0.937
GMNN	SSc_GERD	Superficial	0.323	5.319	1.829	0.178	0.36
MVB12B	SSc_HC	Basal	-0.333	-0.1818	1.827	0.178	0.758
CAVIN2	GERD_HC	Basal	-0.3514	3.978	1.83	0.178	0.939
SRPX2	GERD_HC	Superficial	-0.381	3.039	1.827	0.178	0.363
MTHFD1L	SSc_GERD	Prolif Suprabasal	0.3833	1.769	1.827	0.178	1
SLC4A4	SSc_HC	Prolif Basal	-0.3868	0.4417	1.832	0.178	0.872
ARHGAP30	SSc_HC	Prolif Suprabasal	-0.3896	0.8543	1.825	0.178	0.938
RGMB-AS1	GERD_HC	Suprabasal	-0.403	0.862	1.828	0.178	0.861
PXDC1	GERD_HC	Prolif Suprabasal	-0.4074	2.912	1.832	0.178	1
PTAFR	SSc_GERD	Prolif Suprabasal	0.4579	2.23	1.825	0.178	1
TMEM173	SSc_GERD	Suprabasal	0.4773	3.642	1.832	0.178	0.716
KCNK15	SSc_GERD	Prolif Suprabasal	0.5039	-0.2119	1.824	0.178	1
SLC16A2	SSc_GERD	Prolif Suprabasal	0.5177	1.72	1.827	0.178	1
AGR2	SSc_HC	Prolif Suprabasal	-0.5321	2.82	1.829	0.178	0.937
ABO	SSc_GERD	Basal	-0.6191	2.769	1.819	0.179	0.873
LGALS1	SSc_HC	Prolif Suprabasal	0.5987	3.848	1.823	0.179	0.939
FAM167A	GERD_HC	Prolif Basal	0.5695	-0.4831	1.818	0.179	1
AC233723.1	GERD_HC	Basal	0.499	1.192	1.822	0.179	0.939
SLAIN1	GERD_HC	Prolif Suprabasal	0.4535	-0.5907	1.816	0.179	1
NUSAP1	GERD_HC	Suprabasal	0.4142	6.345	1.817	0.179	0.862
SHISA5	GERD_HC	Superficial	0.4142	4.951	1.824	0.179	0.363
PLB1	SSc_GERD	Superficial	-0.4089	0.09502	1.82	0.179	0.362
SYNPO	GERD_HC	Prolif Basal	0.4087	1.104	1.819	0.179	1
ARF4-AS1	GERD_HC	Prolif Suprabasal	0.4023	0.6132	1.823	0.179	1
CCDC24	SSc_HC	Prolif Suprabasal	0.3958	0.5752	1.822	0.179	0.939
TMPRSS11A	SSc_GERD	Superficial	-0.3903	5.16	1.824	0.179	0.361
PRRT3	GERD_HC	Prolif Basal	0.3707	1.553	1.819	0.179	1
FAM182A	SSc_HC	Basal	0.3586	0.2095	1.816	0.179	0.759
ARHGAP26	GERD_HC	Basal	0.3522	2.271	1.822	0.179	0.939
SLC6A8	GERD_HC	Prolif Suprabasal	0.3494	3.99	1.816	0.179	1
HMGCS1	SSc_HC	Superficial	0.3341	5.847	1.816	0.179	0.272
BCAS4	SSc_GERD	Basal	-0.3402	1.608	1.821	0.179	0.873
GOLGA8B	SSc_GERD	Prolif Basal	-0.3286	1.386	1.816	0.179	0.983
LSS	SSc_GERD	Prolif Basal	-0.3236	2.933	1.818	0.179	0.983
HNRNPA1L2	SSc_GERD	Prolif Basal	-0.3235	-0.04258	1.817	0.179	0.983
ENAH	GERD_HC	Prolif Basal	0.3044	3.234	1.816	0.179	1
SIGMAR1	GERD_HC	Prolif Basal	0.299	4.584	1.82	0.179	1
SLC25A25	SSc_HC	Suprabasal	0.2955	3.234	1.82	0.179	0.713
TBC1D1	GERD_HC	Prolif Basal	0.2928	1.715	1.821	0.179	1
ZNF701	SSc_GERD	Prolif Basal	-0.3001	1.879	1.819	0.179	0.983
CCDC30	SSc_GERD	Basal	-0.2964	0.2469	1.819	0.179	0.873
CCDC57	GERD_HC	Suprabasal	0.2842	3.853	1.817	0.179	0.862
VAT1	GERD_HC	Prolif Suprabasal	0.2606	4.974	1.823	0.179	1
KDELR2	GERD_HC	Superficial	0.2565	6.445	1.816	0.179	0.364
PUSL1	GERD_HC	Suprabasal	0.2552	4.519	1.817	0.179	0.862
CDYL	SSc_HC	Prolif Basal	0.2526	4.362	1.823	0.179	0.873
KANSL1L	SSc_GERD	Suprabasal	-0.2627	2.039	1.817	0.179	0.719
MORC4	GERD_HC	Suprabasal	0.2507	4.271	1.817	0.179	0.862
MRNIP	SSc_GERD	Prolif Suprabasal	-0.254	2.862	1.819	0.179	1
BORCS6	GERD_HC	Prolif Basal	0.2413	3.35	1.819	0.179	1
FBXO34	GERD_HC	Superficial	0.2407	5.002	1.823	0.179	0.363
GLMP	SSc_HC	Basal	0.2388	3.268	1.818	0.179	0.759
MTG2	GERD_HC	Prolif Suprabasal	0.2381	3.073	1.817	0.179	1
AL033384.1	SSc_HC	Basal	0.235	2.728	1.822	0.179	0.758
NFIC	GERD_HC	Superficial	0.2334	6.533	1.824	0.179	0.363
TBC1D32	SSc_GERD	Basal	-0.242	1.034	1.819	0.179	0.873
GMPPB	GERD_HC	Prolif Suprabasal	0.2302	3.912	1.816	0.179	1
EFNA4	GERD_HC	Prolif Basal	0.2296	3.782	1.821	0.179	1
PXK	GERD_HC	Prolif Basal	0.2118	2.678	1.816	0.179	1
TTC22	GERD_HC	Superficial	0.2098	4.816	1.819	0.179	0.363
TWF1	GERD_HC	Basal	0.2075	5.748	1.819	0.179	0.94
THEM4	GERD_HC	Suprabasal	0.2072	2.659	1.819	0.179	0.862
RPS16	SSc_GERD	Basal	-0.2118	11.13	1.822	0.179	0.873
SAV1	SSc_HC	Superficial	0.2012	3.488	1.817	0.179	0.272
SELENOO	SSc_GERD	Prolif Basal	-0.2107	3.273	1.816	0.179	0.983
TMUB1	SSc_HC	Suprabasal	0.1982	4.567	1.821	0.179	0.713
ENOSF1	SSc_GERD	Basal	-0.2058	4.631	1.82	0.179	0.873
C7orf50	SSc_GERD	Suprabasal	-0.202	5.109	1.823	0.179	0.718
TMEM250	GERD_HC	Prolif Basal	0.1885	3.769	1.816	0.179	1
RC3H2	SSc_HC	Basal	0.1805	3.481	1.822	0.179	0.758
DRAP1	SSc_HC	Suprabasal	0.18	6.833	1.823	0.179	0.713
RASA1	SSc_HC	Prolif Basal	0.1798	3.019	1.816	0.179	0.874
CNOT4	GERD_HC	Prolif Basal	0.1752	4.64	1.818	0.179	1
PDXK	SSc_HC	Prolif Basal	0.1706	5.856	1.819	0.179	0.874
PIGQ	SSc_HC	Suprabasal	0.1677	2.17	1.816	0.179	0.713
SELENOS	SSc_HC	Prolif Suprabasal	0.1642	6.157	1.818	0.179	0.94
C4orf33	SSc_GERD	Suprabasal	-0.1749	3.742	1.819	0.179	0.718
DDX42	GERD_HC	Prolif Basal	0.1618	4.895	1.819	0.179	1
RHBDD3	SSc_HC	Suprabasal	0.157	2.373	1.819	0.179	0.713
PHAX	GERD_HC	Prolif Suprabasal	0.1551	5.144	1.819	0.179	1
HMGN2	SSc_HC	Basal	0.1528	8.606	1.817	0.179	0.759
HADHA	SSc_GERD	Suprabasal	-0.1485	7.001	1.821	0.179	0.718
DCTN1	SSc_HC	Basal	0.1347	4.162	1.823	0.179	0.758
TMEM14B	SSc_GERD	Suprabasal	-0.1334	6.559	1.823	0.179	0.717
CAP1	SSc_GERD	Superficial	-0.133	6.432	1.816	0.179	0.362
ATP6V1F	SSc_GERD	Superficial	-0.1263	7.966	1.82	0.179	0.362
ARPC4	SSc_HC	Suprabasal	0.1176	6.348	1.821	0.179	0.713
RABL3	SSc_GERD	Suprabasal	-0.1248	3.468	1.824	0.179	0.717
ATXN3	SSc_GERD	Prolif Suprabasal	-0.1096	4.321	1.822	0.179	1
CUL1	SSc_HC	Basal	-0.1089	4.143	1.821	0.179	0.759
HUS1	SSc_HC	Suprabasal	-0.1253	3.572	1.82	0.179	0.713
IAH1	SSc_HC	Basal	-0.1274	5.399	1.816	0.179	0.759
ALKBH5	SSc_GERD	Prolif Suprabasal	0.1237	3.856	1.822	0.179	1
EIF4H	SSc_HC	Superficial	-0.1345	6.574	1.816	0.179	0.272
HIGD1A	SSc_HC	Superficial	-0.1358	5.789	1.821	0.179	0.271
YAE1	SSc_HC	Basal	-0.1384	3.427	1.823	0.179	0.758
PIN1	SSc_HC	Prolif Basal	-0.1392	5.8	1.823	0.179	0.873
HNRNPH3	SSc_GERD	Superficial	0.1303	6.107	1.824	0.179	0.361
ETFRF1	GERD_HC	Basal	-0.1403	4.712	1.822	0.179	0.939
PEX2	GERD_HC	Prolif Suprabasal	-0.1427	4.766	1.823	0.179	1
DLST	GERD_HC	Prolif Suprabasal	-0.1428	3.832	1.821	0.179	1
PHF6	SSc_HC	Suprabasal	-0.1485	4.677	1.818	0.179	0.713
LENG1	SSc_HC	Basal	-0.1564	3.282	1.983	0.179	0.758
WDR1	GERD_HC	Basal	-0.1576	5.604	1.824	0.179	0.939
ALG13	SSc_GERD	Prolif Basal	0.15	4.567	1.82	0.179	0.983
RGL2	SSc_HC	Basal	-0.1654	3.813	1.816	0.179	0.759
YWHAQ	SSc_GERD	Basal	0.1569	7.518	1.819	0.179	0.873
KIAA1522	GERD_HC	Prolif Suprabasal	-0.1688	4.853	1.816	0.179	1
C18orf21	GERD_HC	Superficial	-0.1711	3.892	1.824	0.179	0.363
WDYHV1	SSc_HC	Suprabasal	-0.1735	3.264	1.824	0.179	0.713
DESI2	SSc_GERD	Superficial	0.1647	4.95	1.818	0.179	0.362
UTP11	GERD_HC	Superficial	-0.1792	5.352	1.823	0.179	0.363
TBC1D7	GERD_HC	Prolif Suprabasal	-0.1802	3.68	1.822	0.179	1
DENND6A	SSc_HC	Superficial	-0.1825	3.012	1.816	0.179	0.272
AKAP17A	GERD_HC	Superficial	-0.1828	3.088	1.823	0.179	0.363
METTL15	GERD_HC	Basal	-0.1856	3.088	1.822	0.179	0.939
POR	SSc_GERD	Prolif Basal	0.1749	4.61	1.816	0.179	0.983
SLC38A9	SSc_HC	Suprabasal	-0.1927	1.746	1.817	0.179	0.713
NKTR	SSc_HC	Prolif Basal	-0.1951	5.092	1.824	0.179	0.873
YAP1	GERD_HC	Prolif Suprabasal	-0.1967	4.683	1.821	0.179	1
FIGNL1	SSc_HC	Prolif Basal	-0.2002	3.419	1.817	0.179	0.874
CCDC85C	SSc_HC	Superficial	-0.2003	2.869	1.82	0.179	0.271
POLRMT	SSc_GERD	Prolif Basal	0.1928	2.742	1.817	0.179	0.983
ENTPD3-AS1	SSc_HC	Prolif Basal	-0.2041	2.569	1.819	0.179	0.874
ZMYND11	GERD_HC	Superficial	-0.2051	4.045	1.823	0.179	0.363
ZDHHC21	SSc_HC	Suprabasal	-0.2062	3.642	1.816	0.179	0.713
URGCP	SSc_GERD	Superficial	0.1961	2.438	1.821	0.179	0.362
SHLD3	SSc_HC	Basal	-0.2074	0.7934	1.822	0.179	0.758
PML	SSc_GERD	Basal	0.1991	3.94	1.817	0.179	0.873
WWP2	SSc_GERD	Superficial	0.2003	2.597	1.819	0.179	0.362
ZNF200	SSc_GERD	Basal	0.2036	1.319	1.823	0.179	0.873
ARHGEF18	SSc_GERD	Suprabasal	0.2058	2.663	1.818	0.179	0.719
ZNF845	SSc_HC	Prolif Suprabasal	-0.2172	0.9621	1.82	0.179	0.94
ITCH	SSc_HC	Suprabasal	-0.2221	4.542	1.817	0.179	0.713
DYNC1LI1	SSc_GERD	Prolif Suprabasal	0.2125	5.117	1.823	0.179	1
DCUN1D4	SSc_GERD	Prolif Suprabasal	0.2162	2.861	1.821	0.179	1
NCK1-DT	SSc_GERD	Basal	0.2166	2.199	1.817	0.179	0.873
HEATR5B	SSc_HC	Superficial	-0.2275	2.744	1.822	0.179	0.271
LTBP4	SSc_GERD	Prolif Suprabasal	0.2197	4.469	1.819	0.179	1
MBOAT1	SSc_HC	Suprabasal	-0.2321	2.287	1.822	0.179	0.713
LXN	SSc_HC	Prolif Basal	-0.2342	3.765	1.82	0.179	0.874
ABHD17B	SSc_HC	Basal	-0.2343	2.918	1.822	0.179	0.758
HADHB	SSc_GERD	Basal	0.2255	6.638	1.817	0.179	0.873
PPM1M	GERD_HC	Prolif Suprabasal	-0.25	2.01	1.821	0.179	1
POLE3	SSc_GERD	Basal	0.2429	5.879	1.822	0.179	0.873
AC092944.1	SSc_HC	Prolif Suprabasal	-0.2576	0.9898	1.819	0.179	0.94
SEC61G	SSc_GERD	Prolif Suprabasal	0.2608	7.507	1.821	0.179	1
RAB5IF	GERD_HC	Superficial	-0.2717	8.17	1.824	0.179	0.363
BTBD11	SSc_GERD	Prolif Suprabasal	0.2694	2.878	1.819	0.179	1
KLHL2	GERD_HC	Prolif Basal	-0.2826	2.199	1.822	0.179	1
CLDN7	GERD_HC	Basal	-0.2827	7.884	1.817	0.179	0.94
CDH1	SSc_GERD	Superficial	0.2728	5.315	1.819	0.179	0.362
TRIM39	GERD_HC	Prolif Suprabasal	-0.2834	1.185	1.817	0.179	1
FRMD8	GERD_HC	Superficial	-0.2841	3.378	1.82	0.179	0.363
SPIN4	GERD_HC	Suprabasal	-0.2873	1.905	1.819	0.179	0.862
FJX1	SSc_GERD	Basal	0.2869	3.221	1.818	0.179	0.873
CDIP1	SSc_GERD	Suprabasal	0.288	3.14	1.823	0.179	0.717
CPLANE1	GERD_HC	Basal	-0.2995	2.163	1.816	0.179	0.94
NOTCH1	SSc_GERD	Basal	0.3102	3.175	1.823	0.179	0.873
TRAF5	GERD_HC	Prolif Suprabasal	-0.3275	0.6889	1.819	0.179	1
UFSP1	SSc_GERD	Superficial	0.3212	0.9799	1.822	0.179	0.362
RRP15	GERD_HC	Basal	-0.3383	4.68	1.823	0.179	0.939
TXNIP	SSc_HC	Suprabasal	-0.3421	7.106	1.819	0.179	0.713
EGFL7	SSc_HC	Prolif Basal	-0.3459	0.725	1.822	0.179	0.873
MYOF	GERD_HC	Basal	-0.3642	5.038	1.818	0.179	0.94
MYOF	GERD_HC	Prolif Suprabasal	-0.3659	5.038	1.823	0.179	1
S1PR3	SSc_HC	Prolif Suprabasal	-0.3803	-0.1097	1.819	0.179	0.94
CYP2S1	GERD_HC	Suprabasal	-0.3876	3.141	1.821	0.179	0.862
UMODL1	SSc_HC	Prolif Basal	-0.408	-0.8185	1.82	0.179	0.874
CAV1	GERD_HC	Prolif Suprabasal	-0.4465	6.676	1.818	0.179	1
KRT4	SSc_GERD	Prolif Suprabasal	0.4932	11.83	1.817	0.179	1
SH3BGRL2	GERD_HC	Prolif Suprabasal	-0.4944	5.945	1.819	0.179	1
ANKRD33B	GERD_HC	Prolif Suprabasal	-0.5636	0.944	1.824	0.179	1
SCGB1A1	GERD_HC	Suprabasal	-0.6395	3.887	1.818	0.179	0.862
HIST2H2AA4	SSc_GERD	Prolif Basal	0.8591	2.573	1.818	0.179	0.983
IL1B	GERD_HC	Prolif Basal	-0.8229	1.312	1.819	0.179	1
DOC2B	SSc_GERD	Prolif Basal	1.065	1.939	1.823	0.179	0.983
NEFH	SSc_GERD	Prolif Suprabasal	-0.6298	-0.4878	1.815	0.18	1
SNHG25	SSc_HC	Basal	0.5973	4.397	1.814	0.18	0.759
ADGRV1	SSc_GERD	Basal	-0.5549	1.412	1.809	0.18	0.873
TPM2	SSc_GERD	Basal	-0.5481	4.756	1.814	0.18	0.873
CCL27	GERD_HC	Basal	0.5467	0.03797	1.808	0.18	0.94
AC011379.1	GERD_HC	Prolif Basal	0.438	1.235	1.811	0.18	1
AL133243.3	SSc_GERD	Prolif Basal	-0.4098	0.1892	1.814	0.18	0.983
AP001462.1	GERD_HC	Prolif Suprabasal	0.4111	0.2067	1.813	0.18	1
CLDND2	GERD_HC	Prolif Suprabasal	0.3724	0.7339	1.809	0.18	1
F12	GERD_HC	Basal	0.3723	5.907	1.809	0.18	0.94
LMCD1	SSc_GERD	Basal	-0.3628	2.58	1.815	0.18	0.873
ALDH3B1	SSc_GERD	Suprabasal	-0.3569	1.789	1.811	0.18	0.72
AC016747.1	SSc_GERD	Prolif Suprabasal	-0.3495	2.26	1.808	0.18	1
SLC2A1-AS1	SSc_GERD	Basal	-0.3485	1.168	1.811	0.18	0.873
EFNB3	SSc_GERD	Basal	-0.3471	0.3628	1.808	0.18	0.873
CYP2U1	GERD_HC	Basal	0.3385	0.4923	1.809	0.18	0.94
PRMT1	GERD_HC	Superficial	0.3208	6.599	1.809	0.18	0.365
EPHB6	GERD_HC	Prolif Basal	0.3128	4.795	1.809	0.18	1
SFXN2	GERD_HC	Suprabasal	0.3022	1.295	1.811	0.18	0.862
NPB	SSc_HC	Suprabasal	0.2971	1.272	1.812	0.18	0.713
KANSL1L	GERD_HC	Basal	0.2948	2.039	1.808	0.18	0.94
PROS1	SSc_HC	Prolif Basal	0.2694	2.397	1.81	0.18	0.875
POGLUT2	SSc_HC	Basal	0.2669	0.1272	1.815	0.18	0.759
APOL6	SSc_HC	Suprabasal	0.2595	3.61	1.808	0.18	0.715
AL662884.3	GERD_HC	Prolif Suprabasal	0.2564	0.9705	1.813	0.18	1
AL096870.8	SSc_HC	Suprabasal	0.2549	2.262	1.814	0.18	0.713
PINLYP	GERD_HC	Basal	0.2531	2.711	1.809	0.18	0.94
RASAL2	SSc_GERD	Suprabasal	-0.2611	4.609	1.814	0.18	0.72
B9D1	GERD_HC	Prolif Basal	0.2457	2.794	1.811	0.18	1
HLTF	SSc_GERD	Prolif Suprabasal	-0.2459	3.884	1.81	0.18	1
FANCD2	SSc_HC	Basal	0.2353	2.801	1.809	0.18	0.76
DARS2	GERD_HC	Prolif Basal	0.2343	2.29	1.815	0.18	1
FBXO31	GERD_HC	Prolif Suprabasal	0.2343	1.164	1.808	0.18	1
TYW3	SSc_GERD	Prolif Suprabasal	-0.237	5.139	1.813	0.18	1
ZNF407	SSc_GERD	Basal	-0.2322	2.033	1.808	0.18	0.873
C19orf54	SSc_HC	Prolif Basal	0.2162	1.329	1.809	0.18	0.875
SCRN2	GERD_HC	Basal	0.2149	3.386	1.808	0.18	0.94
HPS5	GERD_HC	Suprabasal	0.2149	2.863	1.815	0.18	0.862
IRF2BPL	SSc_HC	Prolif Suprabasal	0.2121	3.632	1.808	0.18	0.943
RFFL	SSc_GERD	Superficial	-0.219	3.134	1.815	0.18	0.363
TASOR2	GERD_HC	Prolif Suprabasal	0.2087	3.816	1.813	0.18	1
NOL3	SSc_GERD	Prolif Basal	-0.2157	4.55	1.815	0.18	0.983
MAN2A2	SSc_HC	Prolif Basal	0.203	1.163	1.811	0.18	0.875
C6orf226	SSc_HC	Superficial	0.2003	3.418	2.346	0.18	0.273
ZNF688	SSc_GERD	Basal	-0.2081	3.505	1.808	0.18	0.873
BRAP	GERD_HC	Prolif Basal	0.1971	2.987	1.811	0.18	1
SMARCD1	SSc_HC	Prolif Basal	0.1962	4.043	1.813	0.18	0.875
TOMM70	GERD_HC	Prolif Suprabasal	0.1958	4.688	1.812	0.18	1
ATRX	SSc_GERD	Superficial	-0.1993	5.773	1.808	0.18	0.364
UBA52	GERD_HC	Prolif Suprabasal	0.1855	10.57	1.808	0.18	1
EZH2	SSc_HC	Superficial	0.1847	4.475	1.815	0.18	0.272
TSR3	SSc_HC	Superficial	0.1839	5.529	1.807	0.18	0.273
KMT5C	SSc_GERD	Suprabasal	-0.1924	1.648	1.809	0.18	0.72
CCDC82	SSc_GERD	Basal	-0.1919	3.764	1.815	0.18	0.873
GGA1	SSc_GERD	Prolif Suprabasal	-0.189	3.834	1.809	0.18	1
OXLD1	GERD_HC	Suprabasal	0.1731	4.647	1.814	0.18	0.862
WDTC1	SSc_HC	Prolif Suprabasal	0.1714	2.251	1.812	0.18	0.943
FBRS	SSc_HC	Basal	0.1688	3.949	1.81	0.18	0.76
KAT7	GERD_HC	Prolif Basal	0.1639	3.711	1.814	0.18	1
RPL18A	SSc_GERD	Basal	-0.1744	12.07	1.811	0.18	0.873
INTS1	GERD_HC	Basal	0.16	3.498	1.813	0.18	0.94
RAB11A	SSc_GERD	Suprabasal	-0.1637	7.531	1.813	0.18	0.72
SRRM2	SSc_HC	Prolif Suprabasal	0.1519	6.899	1.811	0.18	0.943
MTRF1	SSc_GERD	Prolif Suprabasal	-0.1572	2.307	1.815	0.18	1
CIAO3	SSc_GERD	Prolif Basal	-0.1555	3.051	1.808	0.18	0.983
KPNB1	SSc_HC	Basal	0.144	6.565	1.81	0.18	0.76
CBX5	SSc_HC	Basal	0.1418	5.961	1.807	0.18	0.76
OS9	SSc_GERD	Prolif Basal	-0.1341	5.418	1.81	0.18	0.983
CALCOCO2	SSc_GERD	Suprabasal	-0.1313	5.596	1.814	0.18	0.72
COMMD2	SSc_GERD	Prolif Basal	-0.1297	4.74	1.815	0.18	0.983
DDR1	SSc_HC	Prolif Basal	0.1176	5.295	1.813	0.18	0.875
SLC4A1AP	SSc_HC	Prolif Basal	0.1023	4.247	1.811	0.18	0.875
PSMC3	SSc_HC	Prolif Basal	-0.1131	6.468	1.809	0.18	0.875
SPG7	SSc_HC	Prolif Basal	-0.114	4.154	1.81	0.18	0.875
GMEB1	SSc_HC	Prolif Suprabasal	-0.1153	3.018	1.808	0.18	0.943
DIS3L	SSc_HC	Prolif Basal	-0.1575	3.105	1.815	0.18	0.875
EPC1	SSc_HC	Suprabasal	-0.1578	4.854	1.813	0.18	0.713
HSBP1	SSc_HC	Basal	-0.1589	8.102	1.809	0.18	0.76
SLC22A23	SSc_HC	Superficial	-0.1634	3.337	1.814	0.18	0.272
CSNK1D	SSc_HC	Superficial	-0.1638	4.575	1.811	0.18	0.272
UNK	GERD_HC	Basal	-0.1676	3.092	1.812	0.18	0.94
DYRK2	SSc_HC	Prolif Suprabasal	-0.1765	2.848	1.811	0.18	0.943
CPD	SSc_HC	Suprabasal	-0.1804	2.893	1.81	0.18	0.714
TFE3	SSc_GERD	Prolif Basal	0.1707	2.297	1.81	0.18	0.983
USP33	GERD_HC	Suprabasal	-0.1907	4.256	1.813	0.18	0.862
ORC2	GERD_HC	Suprabasal	-0.201	3.141	1.811	0.18	0.862
PLSCR3	SSc_GERD	Prolif Basal	0.1921	2.963	1.809	0.18	0.983
AP1B1	GERD_HC	Prolif Suprabasal	-0.2066	4.342	1.811	0.18	1
KLHL12	GERD_HC	Prolif Suprabasal	-0.21	2.312	1.811	0.18	1
PAXIP1	GERD_HC	Suprabasal	-0.2107	2.126	1.812	0.18	0.862
USP9X	GERD_HC	Suprabasal	-0.2115	4.474	1.807	0.18	0.862
PEA15	SSc_GERD	Prolif Suprabasal	0.2025	4.536	1.808	0.18	1
TOP3B	SSc_GERD	Basal	0.2031	1.722	1.814	0.18	0.873
JRKL	GERD_HC	Basal	-0.213	2.557	1.809	0.18	0.94
IP6K1	SSc_GERD	Prolif Basal	0.2054	2.847	1.814	0.18	0.983
PRIMPOL	GERD_HC	Prolif Basal	-0.218	2.536	1.808	0.18	1
SLC25A12	SSc_GERD	Suprabasal	0.2107	3.386	1.809	0.18	0.72
AHSA1	GERD_HC	Basal	-0.2213	5.738	1.815	0.18	0.94
NCOA6	SSc_GERD	Basal	0.2115	3.31	1.808	0.18	0.873
AHNAK2	SSc_HC	Basal	-0.2263	5.784	1.81	0.18	0.76
TOP3A	SSc_GERD	Basal	0.217	1.958	1.813	0.18	0.873
DYNC1LI1	GERD_HC	Prolif Basal	-0.2287	5.117	1.809	0.18	1
MPP5	GERD_HC	Superficial	-0.2341	4.014	1.809	0.18	0.365
USP10	GERD_HC	Superficial	-0.2354	4.724	2.915	0.18	0.365
MIEF1	SSc_GERD	Basal	0.2266	3.137	1.813	0.18	0.873
PLSCR1	GERD_HC	Superficial	-0.2381	5.37	1.81	0.18	0.365
TBC1D31	SSc_HC	Basal	-0.2407	1.628	1.813	0.18	0.759
CCDC58	SSc_HC	Prolif Suprabasal	-0.2441	4.37	1.809	0.18	0.943
MITF	SSc_HC	Prolif Basal	-0.246	1.875	1.812	0.18	0.875
CCDC58	SSc_HC	Basal	-0.249	4.37	1.808	0.18	0.76
ZNF18	SSc_GERD	Basal	0.2405	1.436	1.815	0.18	0.873
ZMAT3	SSc_GERD	Superficial	0.2413	2.54	1.814	0.18	0.363
RTCA-AS1	SSc_HC	Suprabasal	-0.2589	1.344	1.814	0.18	0.713
STON1	SSc_HC	Basal	-0.2639	1.135	1.814	0.18	0.759
ZNF710	SSc_GERD	Basal	0.2533	2.244	1.811	0.18	0.873
ZNF641	GERD_HC	Prolif Basal	-0.2648	1.858	1.814	0.18	1
C4orf36	SSc_GERD	Prolif Basal	0.264	0.8268	1.809	0.18	0.983
FRK	SSc_GERD	Suprabasal	0.2725	2.96	1.812	0.18	0.72
AC083855.2	SSc_HC	Prolif Suprabasal	-0.2869	0.8998	1.809	0.18	0.943
SP140L	GERD_HC	Suprabasal	-0.2877	2.673	1.809	0.18	0.862
SMPDL3A	GERD_HC	Basal	-0.2939	3.014	1.809	0.18	0.94
VSIR	SSc_GERD	Prolif Basal	0.2849	5.134	1.814	0.18	0.983
FARP1	SSc_HC	Superficial	-0.3	1.761	1.812	0.18	0.272
NOTCH1	SSc_GERD	Prolif Basal	0.3015	3.175	1.809	0.18	0.983
AC021054.1	SSc_GERD	Basal	0.3056	0.8041	1.815	0.18	0.873
SIPA1L3	SSc_GERD	Prolif Basal	0.3126	1.96	1.808	0.18	0.983
CNN3	GERD_HC	Prolif Basal	-0.3238	5.318	1.812	0.18	1
LGALS3	GERD_HC	Prolif Basal	-0.3301	10.11	1.81	0.18	1
NREP	GERD_HC	Prolif Basal	-0.3329	3.443	1.807	0.18	1
AC124283.1	SSc_HC	Prolif Suprabasal	-0.3348	0.4315	1.815	0.18	0.941
CXorf40B	SSc_GERD	Prolif Basal	0.3332	2.107	1.809	0.18	0.983
TMEM98	GERD_HC	Suprabasal	-0.3441	4.19	1.813	0.18	0.862
TM4SF1	GERD_HC	Prolif Basal	-0.3492	7.567	1.807	0.18	1
CTU1	SSc_GERD	Superficial	0.348	3.828	1.808	0.18	0.364
ZFP36	SSc_GERD	Prolif Basal	0.3504	8.328	1.815	0.18	0.983
NIPAL4	SSc_GERD	Prolif Suprabasal	0.3527	1.441	1.814	0.18	1
APOL2	SSc_GERD	Suprabasal	0.3577	2.406	1.808	0.18	0.72
ARHGAP30	SSc_HC	Superficial	-0.3715	0.8543	1.813	0.18	0.272
ZFP28	GERD_HC	Basal	-0.3871	-0.1155	1.808	0.18	0.94
ARNTL2	GERD_HC	Prolif Basal	-0.39	4.432	1.814	0.18	1
SCIN	GERD_HC	Prolif Suprabasal	-0.4019	4.779	1.81	0.18	1
RPS6KA2	SSc_GERD	Superficial	0.4106	-0.09815	1.811	0.18	0.363
USF1	GERD_HC	Basal	-0.4145	1.791	1.814	0.18	0.94
FGFBP1	SSc_HC	Basal	-0.4258	7.844	1.815	0.18	0.759
HES1	GERD_HC	Prolif Basal	-0.4266	8.047	1.812	0.18	1
PLEKHH2	SSc_GERD	Prolif Suprabasal	0.4423	1.147	1.811	0.18	1
SLC9A3R2	GERD_HC	Prolif Basal	-0.4648	3.586	1.813	0.18	1
NPAS2	GERD_HC	Prolif Suprabasal	-0.4902	3.482	1.813	0.18	1
GEM	SSc_HC	Prolif Basal	-0.5038	1.645	1.814	0.18	0.875
CHL1	SSc_GERD	Prolif Basal	0.6915	2.688	1.815	0.18	0.983
HIST2H2AA4	SSc_HC	Suprabasal	0.7023	2.573	1.799	0.181	0.716
CHL1	SSc_HC	Basal	0.5756	2.688	1.802	0.181	0.761
PLTP	SSc_GERD	Basal	-0.5329	3.929	1.805	0.181	0.873
CFL2	SSc_GERD	Prolif Basal	-0.4507	3.295	1.805	0.181	0.983
TEF	GERD_HC	Prolif Suprabasal	0.4558	1.807	1.801	0.181	1
HRH1	SSc_GERD	Basal	-0.411	1.755	1.806	0.181	0.873
TFRC	SSc_HC	Superficial	0.3972	4.544	1.801	0.181	0.274
MIR200CHG	SSc_HC	Prolif Basal	0.3797	2.203	1.8	0.181	0.875
SPAG17	SSc_HC	Superficial	0.3732	2.816	1.804	0.181	0.274
TBCE.1	GERD_HC	Prolif Basal	0.3583	0.8906	1.801	0.181	1
NBPF14	GERD_HC	Suprabasal	0.3562	0.9393	1.801	0.181	0.862
MX1	SSc_HC	Prolif Suprabasal	0.3481	4.975	1.8	0.181	0.943
TPRN	SSc_GERD	Suprabasal	-0.3389	3.825	1.806	0.181	0.72
APOL2	SSc_HC	Prolif Suprabasal	0.3258	2.406	1.8	0.181	0.943
AC092040.1	SSc_GERD	Suprabasal	-0.311	1.06	1.802	0.181	0.72
GBGT1	SSc_GERD	Basal	-0.309	-0.1819	1.804	0.181	0.873
MAN1B1-DT	GERD_HC	Prolif Suprabasal	0.2983	1.222	1.807	0.181	1
C9orf116	SSc_GERD	Basal	-0.3021	0.8389	1.805	0.181	0.873
BCL3	SSc_HC	Superficial	0.2911	3.828	1.801	0.181	0.274
GATM	GERD_HC	Prolif Basal	0.2907	4.108	1.805	0.181	1
SEMA4D	GERD_HC	Basal	0.2905	2.117	1.807	0.181	0.94
AKAP7	GERD_HC	Suprabasal	0.2825	3.561	1.805	0.181	0.862
PPIC	SSc_HC	Superficial	0.2823	6.334	1.8	0.181	0.274
MAP3K8	SSc_HC	Prolif Suprabasal	0.2793	3.636	1.805	0.181	0.943
ECI2	SSc_GERD	Suprabasal	-0.2764	5.338	1.799	0.181	0.721
FBXO10	SSc_HC	Suprabasal	0.2655	-0.4568	1.804	0.181	0.716
CARS	SSc_HC	Basal	0.2643	3.999	1.801	0.181	0.761
CTSH	GERD_HC	Prolif Suprabasal	0.2597	5.628	1.804	0.181	1
CYB5RL	SSc_GERD	Suprabasal	-0.2666	1.044	1.804	0.181	0.72
GPRASP2	SSc_GERD	Basal	-0.2639	0.2016	1.8	0.181	0.874
RPS6KA4	SSc_HC	Prolif Basal	0.2526	3.301	1.8	0.181	0.875
RAB7B	SSc_HC	Suprabasal	0.235	4.061	1.803	0.181	0.716
PUM3	SSc_HC	Basal	0.2337	5.604	1.804	0.181	0.761
KDM4A	SSc_GERD	Basal	-0.2343	3.206	1.805	0.181	0.873
TRIP6	SSc_GERD	Superficial	-0.2339	5.971	1.802	0.181	0.365
LIG1	SSc_GERD	Prolif Suprabasal	-0.2272	3.87	1.799	0.181	1
FAM241A	SSc_HC	Prolif Basal	0.2155	3.327	1.805	0.181	0.875
HNRNPLL	GERD_HC	Superficial	0.2102	3.028	1.802	0.181	0.367
WDR25	GERD_HC	Suprabasal	0.2071	1.772	1.799	0.181	0.862
NFE2L1	SSc_HC	Prolif Suprabasal	0.206	4.052	1.801	0.181	0.943
GALNT1	SSc_GERD	Suprabasal	-0.2126	6.196	1.801	0.181	0.72
ARIH1	SSc_GERD	Basal	-0.2106	4.169	1.801	0.181	0.874
TSTD2	SSc_HC	Prolif Basal	0.1938	2.346	1.801	0.181	0.875
HSPA13	SSc_HC	Suprabasal	0.1919	1.741	1.805	0.181	0.715
PTRHD1	GERD_HC	Superficial	0.1913	6.237	1.799	0.181	0.367
MAGIX	SSc_GERD	Prolif Suprabasal	-0.1975	2.277	1.805	0.181	1
LNPK	GERD_HC	Superficial	0.1846	4.122	1.8	0.181	0.367
RWDD4	GERD_HC	Suprabasal	0.1834	5.186	1.8	0.181	0.862
SIN3B	GERD_HC	Prolif Basal	0.1832	2.726	1.802	0.181	1
DYNLRB1	SSc_GERD	Prolif Suprabasal	-0.1903	6.469	1.804	0.181	1
SNAPC3	SSc_GERD	Suprabasal	-0.1865	3.263	1.802	0.181	0.72
SMARCA5	GERD_HC	Prolif Basal	0.1749	5.494	1.805	0.181	1
COX6A1	GERD_HC	Superficial	0.1748	9.156	1.805	0.181	0.366
RNF8	SSc_GERD	Superficial	-0.1786	4.782	1.804	0.181	0.365
OSBPL8	GERD_HC	Superficial	0.1675	5.932	1.805	0.181	0.366
ZNF226	SSc_GERD	Suprabasal	-0.1782	3.121	1.803	0.181	0.72
MUTYH	SSc_GERD	Prolif Basal	-0.1776	2.63	1.799	0.181	0.984
RUFY2	GERD_HC	Prolif Basal	0.1656	3.591	1.8	0.181	1
MSH6	SSc_HC	Prolif Basal	0.1655	4.372	1.803	0.181	0.875
SRC	SSc_HC	Prolif Suprabasal	0.1625	2.336	1.802	0.181	0.943
SOX15	SSc_HC	Prolif Basal	0.1565	5.61	1.804	0.181	0.875
ARID4B	SSc_GERD	Prolif Basal	-0.1599	5.201	1.803	0.181	0.984
CHRAC1	SSc_HC	Basal	0.1392	4.719	1.803	0.181	0.761
TSPAN31	SSc_GERD	Prolif Basal	-0.1445	3.884	1.8	0.181	0.984
ACTR2	SSc_HC	Basal	0.134	6.507	1.805	0.181	0.761
GUF1	SSc_HC	Prolif Suprabasal	0.13	3.552	1.803	0.181	0.943
U2AF2	SSc_HC	Prolif Suprabasal	0.1275	4.27	1.802	0.181	0.943
PTGES3	SSc_GERD	Prolif Suprabasal	-0.1252	8.179	1.802	0.181	1
DYNC1LI2	SSc_GERD	Suprabasal	-0.11	5.532	1.805	0.181	0.72
MRPL45	SSc_HC	Basal	0.09725	4.874	1.803	0.181	0.761
STK16	SSc_HC	Superficial	-0.1148	4.315	1.8	0.181	0.274
PPP3CB	SSc_HC	Superficial	-0.1373	3.788	1.806	0.181	0.273
NDUFS2	GERD_HC	Suprabasal	-0.1396	6.539	1.807	0.181	0.862
PEX2	GERD_HC	Suprabasal	-0.1402	4.766	1.799	0.181	0.862
TRIP4	SSc_HC	Suprabasal	-0.1409	3.366	1.805	0.181	0.715
CLPTM1	SSc_GERD	Superficial	0.1348	4.692	1.805	0.181	0.364
SNX3	SSc_HC	Superficial	-0.1467	7.38	1.807	0.181	0.273
CLTC	SSc_HC	Superficial	-0.1536	5.449	1.801	0.181	0.274
CZIB	SSc_HC	Prolif Basal	-0.1586	4.804	1.804	0.181	0.875
SPG11	SSc_HC	Suprabasal	-0.1643	3.546	1.8	0.181	0.716
BUD13	GERD_HC	Prolif Basal	-0.1744	2.916	1.799	0.181	1
TAF2	SSc_GERD	Suprabasal	0.1654	3.302	1.803	0.181	0.72
SP2	GERD_HC	Prolif Suprabasal	-0.1802	2.283	1.802	0.181	1
WDR46	SSc_GERD	Basal	0.1841	4.678	1.805	0.181	0.873
PIGO	GERD_HC	Basal	-0.1965	2.211	1.803	0.181	0.94
LIMA1	SSc_GERD	Prolif Suprabasal	0.1862	6.072	1.805	0.181	1
HSD17B7	SSc_HC	Suprabasal	-0.1985	3.637	1.805	0.181	0.715
EP400	SSc_GERD	Basal	0.1912	3.04	1.8	0.181	0.874
PROM2	SSc_GERD	Basal	0.1942	4.372	1.806	0.181	0.873
HSPA12A	SSc_HC	Prolif Basal	-0.2052	1.798	1.799	0.181	0.875
RBM23	SSc_HC	Superficial	-0.2058	4.511	1.8	0.181	0.274
LRP11	GERD_HC	Basal	-0.2081	4.113	1.799	0.181	0.94
NDST1	GERD_HC	Suprabasal	-0.2093	2.876	1.801	0.181	0.862
TAF1C	SSc_GERD	Suprabasal	0.1999	1.686	1.804	0.181	0.72
RC3H2	SSc_GERD	Prolif Basal	0.2002	3.481	1.799	0.181	0.984
ZNF669	GERD_HC	Suprabasal	-0.216	1.323	1.804	0.181	0.862
DIP2A	SSc_HC	Prolif Suprabasal	-0.2172	3.197	1.802	0.181	0.943
STAT6	SSc_GERD	Prolif Basal	0.211	4.065	1.806	0.181	0.983
ZNF875	GERD_HC	Basal	-0.2235	2.037	1.807	0.181	0.94
BTN2A2	SSc_HC	Prolif Suprabasal	-0.2256	1.339	1.805	0.181	0.943
PDCD4	GERD_HC	Basal	-0.2384	7.171	1.807	0.181	0.94
AL121944.1	SSc_GERD	Prolif Basal	0.2302	2.289	1.807	0.181	0.983
CRAMP1	SSc_GERD	Prolif Basal	0.2321	1.571	1.804	0.181	0.983
SPATA5	GERD_HC	Suprabasal	-0.2465	2.039	1.802	0.181	0.862
PYGO2	GERD_HC	Superficial	-0.2467	2.395	1.803	0.181	0.366
ATP5MF	GERD_HC	Basal	-0.2504	8.536	1.805	0.181	0.94
ZNF552	SSc_HC	Basal	-0.2517	1.975	1.806	0.181	0.761
TPBG	SSc_GERD	Prolif Suprabasal	0.2465	3.79	1.799	0.181	1
ZNF22	GERD_HC	Prolif Basal	-0.2616	4.013	1.801	0.181	1
ZNF175	SSc_HC	Basal	-0.2621	0.255	1.799	0.181	0.762
C1D	GERD_HC	Basal	-0.2637	5.243	1.805	0.181	0.94
TSFM	SSc_GERD	Suprabasal	0.2571	5.123	1.803	0.181	0.72
HSPE1	SSc_HC	Superficial	-0.2683	8.276	1.801	0.181	0.274
IGSF3	SSc_GERD	Suprabasal	0.2588	3.993	1.806	0.181	0.72
TMEM35B	SSc_GERD	Basal	0.2596	4.346	1.801	0.181	0.874
ARHGAP17	GERD_HC	Prolif Suprabasal	-0.2761	2.744	1.8	0.181	1
PUM3	SSc_GERD	Basal	0.2681	5.604	1.807	0.181	0.873
GNAQ	GERD_HC	Suprabasal	-0.2802	4.387	1.801	0.181	0.862
YEATS4	SSc_GERD	Superficial	0.2771	4.883	1.807	0.181	0.364
ZNF45	GERD_HC	Prolif Basal	-0.2913	0.4102	1.804	0.181	1
ZNF773	GERD_HC	Prolif Basal	-0.2949	0.2571	1.804	0.181	1
GRB10	SSc_GERD	Prolif Basal	0.2916	0.2275	1.801	0.181	0.984
DNASE1	GERD_HC	Basal	-0.3038	1.557	1.802	0.181	0.94
CAMK1	SSc_HC	Prolif Suprabasal	-0.3041	0.8309	1.806	0.181	0.943
TIGD2	GERD_HC	Basal	-0.322	0.6654	1.799	0.181	0.94
TPRN	SSc_HC	Basal	-0.3223	3.825	1.803	0.181	0.761
NUMBL	SSc_GERD	Prolif Basal	0.3154	1.679	1.807	0.181	0.983
CEP135	GERD_HC	Superficial	-0.3235	2.797	1.805	0.181	0.366
CTSC	SSc_GERD	Prolif Basal	0.3639	5.584	1.807	0.181	0.983
GLIPR1	GERD_HC	Basal	-0.402	0.9776	1.803	0.181	0.94
USF1	GERD_HC	Prolif Basal	-0.4136	1.791	1.799	0.181	1
AC244153.1	SSc_GERD	Suprabasal	0.4239	3.715	1.799	0.181	0.721
RNF39	SSc_GERD	Suprabasal	0.4323	4.384	1.802	0.181	0.72
HLA-DQB1	SSc_HC	Basal	0.7331	2.272	1.795	0.182	0.762
KRTDAP	SSc_GERD	Suprabasal	-0.6999	5.166	1.792	0.182	0.722
EFCAB13	SSc_GERD	Basal	-0.494	-0.5523	1.791	0.182	0.874
WSCD2	SSc_HC	Prolif Basal	0.4709	-0.9799	1.796	0.182	0.875
KLK1	SSc_GERD	Basal	-0.4616	2.05	1.791	0.182	0.874
SPAG1	GERD_HC	Prolif Basal	0.4547	3.943	1.797	0.182	1
MSN	GERD_HC	Prolif Basal	0.4261	4.375	1.796	0.182	1
AKR1C2	SSc_HC	Basal	0.4126	6.335	1.798	0.182	0.762
SNHG9	SSc_HC	Suprabasal	0.3848	4.367	1.794	0.182	0.716
GSTM4	GERD_HC	Prolif Basal	0.3703	4.147	1.797	0.182	1
NAT14	GERD_HC	Prolif Basal	0.3559	0.8048	1.796	0.182	1
RAET1L	SSc_GERD	Suprabasal	-0.3509	3.821	1.793	0.182	0.722
DEAF1	GERD_HC	Superficial	0.3398	4.552	1.799	0.182	0.367
SERPINB5	GERD_HC	Superficial	0.3267	6.892	1.791	0.182	0.368
HIST1H1C	SSc_HC	Basal	0.3206	6.32	1.795	0.182	0.762
MTHFSD	GERD_HC	Basal	0.3157	1.703	1.798	0.182	0.94
PAQR7	GERD_HC	Prolif Basal	0.3086	3.726	1.798	0.182	1
SGTA	GERD_HC	Basal	0.3082	4.251	1.799	0.182	0.94
NDUFA6-DT	GERD_HC	Basal	0.3045	0.6629	1.796	0.182	0.941
TENT5C	SSc_GERD	Prolif Basal	-0.313	0.8568	1.796	0.182	0.984
PLK2	GERD_HC	Basal	0.3005	5.43	1.795	0.182	0.941
SOX6	SSc_GERD	Prolif Basal	-0.3018	4.712	1.799	0.182	0.984
FBXO16	SSc_HC	Prolif Basal	0.2873	0.353	1.795	0.182	0.875
CTTNBP2	SSc_GERD	Suprabasal	-0.2958	4.334	1.793	0.182	0.722
KLF11	SSc_HC	Prolif Basal	0.2841	1.693	1.793	0.182	0.875
EXOSC6	GERD_HC	Prolif Suprabasal	0.2837	4.27	1.798	0.182	1
ZNF787	SSc_HC	Prolif Suprabasal	0.2827	3.857	1.792	0.182	0.945
GIHCG	SSc_GERD	Prolif Suprabasal	-0.279	1.695	1.792	0.182	1
PRR5	SSc_HC	Suprabasal	0.2633	3.265	1.793	0.182	0.716
OSBPL10	SSc_HC	Prolif Basal	0.2579	3.226	1.797	0.182	0.875
RHBDF2	SSc_HC	Suprabasal	0.256	2.361	1.797	0.182	0.716
PLPP3	SSc_HC	Prolif Basal	0.2508	2.384	1.798	0.182	0.875
CEP83	GERD_HC	Prolif Basal	0.245	3.212	1.791	0.182	1
LRRC49	SSc_HC	Basal	0.2434	0.615	1.798	0.182	0.762
CDKL1	SSc_HC	Prolif Basal	0.2407	1.245	1.797	0.182	0.875
VDR	GERD_HC	Superficial	0.2392	3.2	1.797	0.182	0.367
RAB5IF	SSc_HC	Prolif Suprabasal	0.2304	8.17	1.792	0.182	0.945
NCDN	SSc_HC	Suprabasal	0.2291	0.9995	1.795	0.182	0.716
C7orf50	GERD_HC	Prolif Suprabasal	0.2229	5.109	1.792	0.182	1
STMP1	GERD_HC	Prolif Suprabasal	0.2222	7.069	1.793	0.182	1
LRIF1	GERD_HC	Superficial	0.2202	3.247	1.799	0.182	0.367
GALT	SSc_GERD	Prolif Basal	-0.2275	2.984	1.795	0.182	0.984
RDH11	SSc_HC	Suprabasal	0.2113	4.295	1.799	0.182	0.716
GIT1	GERD_HC	Prolif Suprabasal	0.2092	3.784	1.793	0.182	1
CDC40	GERD_HC	Prolif Basal	0.2089	5.266	1.797	0.182	1
NPLOC4	GERD_HC	Suprabasal	0.2086	3.868	1.791	0.182	0.862
UBE4A	GERD_HC	Prolif Suprabasal	0.208	3.75	1.795	0.182	1
CCS	GERD_HC	Superficial	0.2066	4.724	1.791	0.182	0.368
C5orf22	GERD_HC	Prolif Suprabasal	0.2027	1.951	1.792	0.182	1
TRPT1	GERD_HC	Prolif Suprabasal	0.1963	4.237	1.793	0.182	1
USP46	SSc_GERD	Basal	-0.2048	4.137	1.79	0.182	0.874
ZSCAN32	SSc_GERD	Basal	-0.2031	1.681	1.798	0.182	0.874
SYNGR2	SSc_HC	Superficial	0.1882	5.351	1.793	0.182	0.275
TST	SSc_GERD	Suprabasal	-0.194	6.118	1.795	0.182	0.722
MED31	GERD_HC	Prolif Suprabasal	0.1823	5.044	1.798	0.182	1
KLHDC2	GERD_HC	Superficial	0.182	4.662	1.796	0.182	0.367
ILF3-DT	GERD_HC	Basal	0.181	3.665	1.798	0.182	0.94
MHENCR	SSc_HC	Prolif Basal	0.1809	1.89	1.793	0.182	0.875
RPL28	SSc_GERD	Basal	-0.19	12.3	1.797	0.182	0.874
ZFAS1	SSc_GERD	Suprabasal	-0.1862	8.986	1.791	0.182	0.723
LARP4	SSc_GERD	Prolif Suprabasal	-0.1854	4.526	1.794	0.182	1
EIF2AK2	SSc_HC	Prolif Basal	0.1737	4.95	1.797	0.182	0.875
RPL26	SSc_GERD	Basal	-0.1837	12.07	1.798	0.182	0.874
RPS13	SSc_GERD	Superficial	-0.1831	11.53	1.794	0.182	0.366
CELSR1	SSc_HC	Prolif Basal	0.1718	2.872	1.795	0.182	0.875
ZNF236	SSc_HC	Suprabasal	0.1708	2.037	1.793	0.182	0.716
PHF6	SSc_HC	Superficial	0.1702	4.677	1.793	0.182	0.275
MINK1	SSc_HC	Prolif Basal	0.1667	4.02	1.796	0.182	0.875
NCBP3	GERD_HC	Prolif Suprabasal	0.1658	4.198	1.796	0.182	1
VPS8	SSc_GERD	Prolif Basal	-0.1763	2.588	1.797	0.182	0.984
RPS8	SSc_GERD	Prolif Basal	-0.1761	12.75	1.796	0.182	0.984
ENTPD6	SSc_HC	Prolif Basal	0.1643	2.243	1.796	0.182	0.875
HADHA	GERD_HC	Prolif Basal	0.1611	7.001	1.791	0.182	1
KDM1B	SSc_HC	Prolif Basal	0.1589	2.714	1.793	0.182	0.875
VAMP3	SSc_GERD	Prolif Basal	-0.1665	5.434	1.796	0.182	0.984
KMT2A	SSc_GERD	Basal	-0.162	4.969	1.794	0.182	0.874
SRRT	SSc_GERD	Prolif Suprabasal	-0.1491	4.347	1.792	0.182	1
IGBP1	GERD_HC	Prolif Basal	0.1382	6.448	1.796	0.182	1
BRD7	SSc_HC	Prolif Suprabasal	0.1363	6.056	1.798	0.182	0.944
CEP57	SSc_GERD	Basal	-0.1422	5.174	1.793	0.182	0.874
CLPTM1	SSc_HC	Superficial	0.1176	4.692	1.797	0.182	0.274
RPL4	SSc_HC	Suprabasal	0.1073	9.769	1.791	0.182	0.717
UBQLN1	SSc_HC	Superficial	-0.09831	4.682	1.797	0.182	0.274
GLOD4	SSc_HC	Suprabasal	-0.1058	5.463	1.793	0.182	0.716
SMIM15	SSc_HC	Basal	-0.1069	5.494	1.799	0.182	0.762
DCAF11	GERD_HC	Prolif Suprabasal	-0.113	4.369	1.797	0.182	1
GOSR2	SSc_HC	Suprabasal	-0.1175	3.752	1.795	0.182	0.716
PSMC5	SSc_HC	Basal	-0.122	6.952	1.792	0.182	0.763
TRPC4AP	GERD_HC	Prolif Suprabasal	-0.126	3.379	1.796	0.182	1
ZNF644	SSc_HC	Prolif Basal	-0.1405	4.706	1.791	0.182	0.875
MRPL45	GERD_HC	Superficial	-0.1412	4.874	1.799	0.182	0.367
MRPL46	SSc_HC	Basal	-0.1476	4.98	1.794	0.182	0.762
GON7	GERD_HC	Suprabasal	-0.1533	3.556	1.795	0.182	0.862
RNF7	SSc_GERD	Superficial	0.1438	7.325	1.793	0.182	0.366
MRPL15	SSc_GERD	Basal	0.1477	5.756	1.792	0.182	0.874
SCLT1	SSc_GERD	Basal	0.1526	3.567	1.795	0.182	0.874
MED24	GERD_HC	Prolif Basal	-0.1662	2.902	1.792	0.182	1
ARHGAP35	GERD_HC	Prolif Suprabasal	-0.1671	3.781	1.794	0.182	1
C9orf85	SSc_HC	Superficial	-0.1719	4.649	1.797	0.182	0.274
POLK	SSc_HC	Prolif Basal	-0.1724	3.327	1.798	0.182	0.875
ILVBL	SSc_HC	Prolif Suprabasal	-0.1758	4.824	1.794	0.182	0.945
METTL18	SSc_HC	Suprabasal	-0.1777	2.482	1.795	0.182	0.716
ZBTB22	SSc_HC	Superficial	-0.1807	2.317	1.797	0.182	0.274
GRPEL1	GERD_HC	Basal	-0.1831	5.418	1.798	0.182	0.94
CDK5RAP1	SSc_HC	Prolif Suprabasal	-0.1833	3.25	1.794	0.182	0.945
CAPZA1	GERD_HC	Superficial	-0.1845	6.34	1.794	0.182	0.367
GIGYF2	SSc_GERD	Superficial	0.1752	4.59	1.799	0.182	0.366
ATAT1	SSc_HC	Suprabasal	-0.1866	1.628	1.793	0.182	0.716
PBX2	GERD_HC	Prolif Basal	-0.1885	3.137	1.791	0.182	1
ZNF34	SSc_HC	Basal	-0.1914	1.354	1.791	0.182	0.763
CLHC1	SSc_HC	Suprabasal	-0.1999	1.033	1.795	0.182	0.716
GIT2	GERD_HC	Suprabasal	-0.2051	2.586	1.793	0.182	0.862
MTHFD1	GERD_HC	Basal	-0.2151	4.488	1.791	0.182	0.943
BICRA	SSc_GERD	Prolif Suprabasal	0.2078	1.25	1.797	0.182	1
QTRT1	SSc_HC	Prolif Basal	-0.2204	4.446	1.795	0.182	0.875
DPY19L4	GERD_HC	Prolif Suprabasal	-0.2207	2.852	1.794	0.182	1
CERS5	GERD_HC	Prolif Suprabasal	-0.225	2.852	1.795	0.182	1
LTBP4	SSc_GERD	Suprabasal	0.2173	4.469	1.794	0.182	0.722
BDKRB2	GERD_HC	Suprabasal	-0.23	2.858	1.793	0.182	0.862
TSC2	GERD_HC	Suprabasal	-0.2301	3.191	1.793	0.182	0.862
RGMA	SSc_GERD	Basal	0.2213	3.821	1.794	0.182	0.874
HAUS1	SSc_GERD	Superficial	0.2226	4.557	2.141	0.182	0.367
DHRSX	GERD_HC	Suprabasal	-0.2396	2.64	1.798	0.182	0.862
SLC22A5	GERD_HC	Suprabasal	-0.2434	1.605	1.797	0.182	0.862
PIGN	GERD_HC	Suprabasal	-0.2446	3.299	1.797	0.182	0.862
AMMECR1L	GERD_HC	Suprabasal	-0.2451	1.684	1.793	0.182	0.862
GABPB1-IT1	SSc_GERD	Superficial	0.2384	2.782	1.798	0.182	0.366
SAMD10	GERD_HC	Superficial	-0.2531	1.395	1.798	0.182	0.367
IQANK1	SSc_GERD	Basal	0.2442	2.827	1.79	0.182	0.874
CPQ	SSc_HC	Prolif Basal	-0.2564	1.891	1.792	0.182	0.875
AL049840.5	GERD_HC	Suprabasal	-0.2571	1.298	1.795	0.182	0.862
SENP5	GERD_HC	Prolif Suprabasal	-0.2583	3.263	1.797	0.182	1
C1orf74	SSc_HC	Prolif Basal	-0.2599	1.743	1.793	0.182	0.875
FAT2	SSc_GERD	Prolif Suprabasal	0.2502	4.308	1.795	0.182	1
CCZ1B	SSc_HC	Suprabasal	-0.2642	2.818	1.795	0.182	0.716
ZFP3	SSc_HC	Basal	-0.2644	0.4362	1.797	0.182	0.762
AC020978.5	GERD_HC	Suprabasal	-0.2679	2.565	1.799	0.182	0.862
PNPLA6	SSc_GERD	Prolif Suprabasal	0.26	3.006	1.791	0.182	1
MECOM	SSc_GERD	Prolif Suprabasal	0.2609	4.3	1.791	0.182	1
LINC01278	GERD_HC	Basal	-0.2718	1.651	1.798	0.182	0.94
WDR26	GERD_HC	Superficial	-0.2788	4.695	1.795	0.182	0.367
RASSF9	GERD_HC	Prolif Basal	-0.2826	4.741	1.792	0.182	1
LY6G5B	SSc_HC	Basal	-0.2845	0.1939	1.796	0.182	0.762
PRKAR1B	SSc_GERD	Basal	0.2755	2.726	1.795	0.182	0.874
ADH5	GERD_HC	Prolif Suprabasal	-0.2864	6.716	1.799	0.182	1
CNNM4	GERD_HC	Suprabasal	-0.2878	1.625	1.795	0.182	0.862
FRMD8	SSc_GERD	Prolif Suprabasal	0.2812	3.378	1.796	0.182	1
B3GNT4	SSc_HC	Prolif Suprabasal	-0.294	0.2208	1.797	0.182	0.944
DTNB	SSc_GERD	Superficial	0.2861	2.255	1.795	0.182	0.366
AL160006.1	SSc_GERD	Prolif Suprabasal	0.2864	0.02043	1.797	0.182	1
GPAT3	SSc_HC	Superficial	-0.3029	3.325	1.795	0.182	0.275
SCARA3	SSc_GERD	Basal	0.2947	2.211	1.794	0.182	0.874
AC244033.2	GERD_HC	Suprabasal	-0.3061	0.9524	1.791	0.182	0.862
LPAR6	SSc_GERD	Superficial	0.3144	4.936	1.798	0.182	0.366
ZNF92	SSc_HC	Prolif Basal	-0.329	4.224	1.795	0.182	0.875
EML1	SSc_HC	Superficial	-0.3417	0.7503	1.795	0.182	0.274
FAM3B	GERD_HC	Suprabasal	-0.3546	5.362	1.795	0.182	0.862
RCN1	SSc_GERD	Superficial	0.3578	4.642	1.798	0.182	0.366
GAS1RR	SSc_GERD	Basal	0.3649	0.4655	1.793	0.182	0.874
PLEKHG1	GERD_HC	Suprabasal	-0.375	1.166	1.798	0.182	0.862
BTC	GERD_HC	Basal	-0.3756	2.309	1.791	0.182	0.943
TGFA	GERD_HC	Prolif Basal	-0.387	3.383	1.792	0.182	1
TP53I11	SSc_HC	Superficial	-0.4085	2.745	1.791	0.182	0.275
NEXMIF	GERD_HC	Prolif Suprabasal	-0.4148	0.07249	1.793	0.182	1
NCMAP-DT	SSc_GERD	Suprabasal	0.4411	0.4433	1.795	0.182	0.722
FAM41C	SSc_GERD	Superficial	0.4515	1.265	1.792	0.182	0.367
CSRP2	GERD_HC	Prolif Basal	-0.4476	7.425	1.795	0.182	1
MUC15	SSc_GERD	Prolif Basal	0.4589	4.12	1.796	0.182	0.984
AC106045.1	GERD_HC	Superficial	-0.4613	1.559	1.792	0.182	0.368
DEFB1	SSc_GERD	Prolif Suprabasal	0.5107	6.242	1.797	0.182	1
NPPC	SSc_HC	Prolif Basal	0.6701	1.937	1.787	0.183	0.876
HIST1H3D	SSc_GERD	Prolif Basal	-0.4717	4.41	1.783	0.183	0.984
PER1	SSc_HC	Prolif Suprabasal	0.4766	2.621	1.788	0.183	0.945
CEMIP2	GERD_HC	Superficial	0.3718	2.189	1.79	0.183	0.368
RPS6KA2	SSc_HC	Superficial	0.3599	-0.09815	1.79	0.183	0.275
PHLDB3	SSc_GERD	Prolif Basal	-0.3511	3.682	1.783	0.183	0.984
DISP1	SSc_GERD	Basal	-0.336	1.243	1.785	0.183	0.875
VMAC	SSc_GERD	Basal	-0.3311	2.834	1.786	0.183	0.875
SAMD13	SSc_GERD	Prolif Basal	-0.3188	0.2381	1.789	0.183	0.984
TXNRD1	SSc_HC	Prolif Suprabasal	0.3082	3.752	1.789	0.183	0.945
NDUFV1	GERD_HC	Superficial	0.2946	6.751	1.787	0.183	0.368
STAR	GERD_HC	Prolif Suprabasal	0.2931	2.263	1.787	0.183	1
GINS4	GERD_HC	Prolif Suprabasal	0.2761	2.078	1.788	0.183	1
CCDC34	SSc_HC	Suprabasal	0.2716	5.611	1.788	0.183	0.718
CALML3	SSc_GERD	Suprabasal	-0.2675	9.2	1.789	0.183	0.723
C16orf95	SSc_HC	Suprabasal	0.2545	2.867	1.789	0.183	0.717
WEE1	SSc_GERD	Basal	-0.2592	5.083	1.788	0.183	0.874
SNX24	SSc_GERD	Basal	-0.2543	5.55	1.79	0.183	0.874
NDUFS6	GERD_HC	Superficial	0.24	7.909	1.786	0.183	0.369
TCOF1	SSc_HC	Suprabasal	0.2397	4.047	1.786	0.183	0.718
PODNL1	SSc_GERD	Suprabasal	-0.2478	1.24	1.786	0.183	0.723
C11orf52	GERD_HC	Prolif Basal	0.2333	2.24	1.79	0.183	1
CLHC1	SSc_GERD	Basal	-0.2321	1.033	1.784	0.183	0.876
SLC35A3	SSc_GERD	Superficial	-0.2315	4.229	1.787	0.183	0.367
SEPSECS	GERD_HC	Prolif Suprabasal	0.2205	1.702	1.785	0.183	1
ZSCAN26	SSc_GERD	Suprabasal	-0.2304	1.683	1.784	0.183	0.724
ENTPD3-AS1	SSc_GERD	Superficial	-0.2285	2.569	1.789	0.183	0.367
LPGAT1	SSc_GERD	Basal	-0.2278	3.792	1.785	0.183	0.875
MAP2K1	SSc_HC	Basal	0.2165	4.253	1.79	0.183	0.763
HBP1	SSc_GERD	Prolif Basal	-0.2259	5.217	1.79	0.183	0.984
AC018521.5	SSc_HC	Prolif Suprabasal	0.2148	3.765	1.79	0.183	0.945
PUS10	GERD_HC	Prolif Basal	0.2095	2.113	1.786	0.183	1
PRPF8	GERD_HC	Basal	0.1965	5.037	1.787	0.183	0.945
MED22	SSc_HC	Basal	0.1955	1.324	1.785	0.183	0.764
FDX1	SSc_HC	Superficial	0.1941	5.518	1.785	0.183	0.276
HDDC2	GERD_HC	Superficial	0.1852	6.135	1.788	0.183	0.368
XPO5	SSc_HC	Basal	0.1837	2.551	1.783	0.183	0.764
INPP5F	SSc_HC	Suprabasal	0.1832	2.962	1.783	0.183	0.718
ATXN2	SSc_GERD	Prolif Suprabasal	-0.1934	3.875	1.784	0.183	1
LARP4	SSc_GERD	Basal	-0.1894	4.526	1.79	0.183	0.874
CEP68	SSc_GERD	Suprabasal	-0.1824	3.012	1.785	0.183	0.724
FAM189B	GERD_HC	Prolif Suprabasal	0.1713	2.808	1.785	0.183	1
GNPNAT1	SSc_HC	Basal	0.1702	3.803	1.79	0.183	0.763
SNRPA	SSc_HC	Basal	0.1622	5.276	1.782	0.183	0.764
GPR108	GERD_HC	Superficial	0.1622	4.781	1.789	0.183	0.368
UFL1	GERD_HC	Superficial	0.1578	5.409	1.788	0.183	0.368
COQ4	SSc_HC	Prolif Suprabasal	0.1482	5.629	1.788	0.183	0.945
NUCB1	SSc_GERD	Superficial	-0.1564	5.9	1.789	0.183	0.367
HSPA4	SSc_GERD	Superficial	-0.1509	5.871	1.788	0.183	0.367
AP1AR	SSc_HC	Suprabasal	0.1334	4.04	1.784	0.183	0.718
REXO2	SSc_GERD	Superficial	-0.1418	6.697	1.784	0.183	0.368
SLC35A4	SSc_HC	Prolif Suprabasal	0.1316	3.574	1.787	0.183	0.945
UPF3B	SSc_GERD	Prolif Suprabasal	-0.1373	4.876	1.788	0.183	1
ATXN7L3B	SSc_GERD	Suprabasal	-0.135	4.994	1.787	0.183	0.723
EXOC4	SSc_HC	Basal	-0.1279	3.742	1.785	0.183	0.764
EML2	SSc_HC	Prolif Basal	-0.1329	4.373	1.786	0.183	0.876
SRP68	GERD_HC	Prolif Basal	-0.1396	5.021	1.783	0.183	1
PSMD12	SSc_GERD	Superficial	0.1365	5.876	1.786	0.183	0.367
SAFB	GERD_HC	Superficial	-0.1543	4.862	1.787	0.183	0.368
MINDY3	SSc_HC	Prolif Basal	-0.1553	2.778	1.788	0.183	0.876
PPP1R10	SSc_HC	Superficial	-0.1558	5.398	1.785	0.183	0.276
C14orf119	GERD_HC	Prolif Basal	-0.1572	5.337	1.788	0.183	1
SNW1	SSc_GERD	Prolif Basal	0.1476	5.804	1.784	0.183	0.984
PSME1	SSc_GERD	Prolif Suprabasal	0.1534	7.883	1.783	0.183	1
FUS	SSc_HC	Basal	-0.1643	6.573	1.787	0.183	0.764
ZNF623	GERD_HC	Prolif Suprabasal	-0.1653	1.797	1.784	0.183	1
EXOC7	GERD_HC	Prolif Suprabasal	-0.1744	3.992	1.786	0.183	1
SP2	SSc_GERD	Prolif Basal	0.167	2.283	1.784	0.183	0.984
GOLGA4	SSc_HC	Suprabasal	-0.1807	6.879	1.787	0.183	0.718
DGCR2	GERD_HC	Prolif Basal	-0.1827	3.244	1.784	0.183	1
HYKK	SSc_HC	Basal	-0.183	1.763	1.786	0.183	0.764
ZNF3	SSc_GERD	Prolif Suprabasal	0.1725	2.202	1.784	0.183	1
ATP9B	SSc_HC	Prolif Basal	-0.1842	2.236	1.783	0.183	0.877
ACAD10	SSc_HC	Prolif Suprabasal	-0.1863	1.613	1.787	0.183	0.945
SLC4A2	SSc_GERD	Prolif Basal	0.1772	2.294	1.787	0.183	0.984
CAMKMT	SSc_GERD	Prolif Basal	0.1785	2.737	1.789	0.183	0.984
UBA2	SSc_GERD	Superficial	0.1812	5.382	1.789	0.183	0.367
CTDSP2	SSc_GERD	Prolif Basal	0.1813	4.285	1.784	0.183	0.984
EXOC6B	SSc_GERD	Basal	0.189	3.328	1.783	0.183	0.876
C6orf226	SSc_GERD	Superficial	0.1996	3.418	1.79	0.183	0.367
PLPP6	SSc_HC	Basal	-0.2102	1.413	1.789	0.183	0.763
DSTN	GERD_HC	Suprabasal	-0.2167	8.959	1.79	0.183	0.862
ABCF1	GERD_HC	Suprabasal	-0.2288	5.491	1.79	0.183	0.862
SLC16A1-AS1	SSc_HC	Prolif Suprabasal	-0.231	2.849	1.783	0.183	0.945
H2AFV	SSc_GERD	Superficial	0.2216	7.004	1.785	0.183	0.367
NICN1	SSc_HC	Basal	-0.2325	0.4967	1.784	0.183	0.764
GRB7	SSc_GERD	Suprabasal	0.2236	4.124	1.788	0.183	0.723
BTN2A1	GERD_HC	Prolif Suprabasal	-0.2345	2.221	1.79	0.183	1
ARMCX1	SSc_HC	Prolif Suprabasal	-0.2354	2.64	1.787	0.183	0.945
RBM12	GERD_HC	Suprabasal	-0.2371	3.135	1.787	0.183	0.862
ZNF317	GERD_HC	Prolif Basal	-0.238	1.604	1.784	0.183	1
PLBD1-AS1	SSc_HC	Basal	-0.2381	2.44	1.783	0.183	0.764
ZNF829	SSc_HC	Basal	-0.2381	0.7356	1.783	0.183	0.764
NAA38	SSc_GERD	Prolif Basal	0.2309	7.378	1.79	0.183	0.984
BRWD3	GERD_HC	Prolif Basal	-0.248	2.843	1.788	0.183	1
ATP5F1E	GERD_HC	Prolif Basal	-0.2612	9.869	1.785	0.183	1
XPR1	SSc_GERD	Prolif Suprabasal	0.2552	2.363	1.786	0.183	1
KNOP1	SSc_GERD	Prolif Basal	0.2561	4.824	1.79	0.183	0.984
FAM102B	SSc_HC	Prolif Basal	-0.2692	2.136	1.788	0.183	0.876
MECOM	SSc_GERD	Suprabasal	0.2594	4.3	1.789	0.183	0.723
PLOD3	GERD_HC	Prolif Basal	-0.2706	1.412	1.785	0.183	1
SLC2A10	SSc_GERD	Prolif Suprabasal	0.2664	1.094	1.79	0.183	1
ANKRD18A	SSc_HC	Prolif Suprabasal	-0.2777	0.8581	1.784	0.183	0.945
FAM161B	SSc_HC	Prolif Basal	-0.2796	0.2163	1.79	0.183	0.875
HS6ST2	SSc_HC	Superficial	-0.2857	1.367	1.785	0.183	0.276
PITPNM2	SSc_GERD	Prolif Suprabasal	0.2836	0.6818	1.783	0.183	1
GM2A	SSc_GERD	Suprabasal	0.2865	4.928	1.783	0.183	0.724
FAM183A	SSc_HC	Prolif Suprabasal	-0.2978	0.8008	1.789	0.183	0.945
BX470102.2	SSc_HC	Prolif Suprabasal	-0.2979	1.827	1.784	0.183	0.945
MRM1	SSc_GERD	Suprabasal	0.2899	1.366	1.783	0.183	0.724
ITGB4	GERD_HC	Prolif Suprabasal	-0.3044	5.01	1.783	0.183	1
PDP1	SSc_GERD	Superficial	0.3086	3.644	1.785	0.183	0.367
FGD6	GERD_HC	Suprabasal	-0.3183	3.562	1.787	0.183	0.862
LENG8-AS1	SSc_HC	Basal	-0.3193	0.4804	1.783	0.183	0.764
SLC6A9	SSc_GERD	Prolif Suprabasal	0.3345	1.912	1.79	0.183	1
AC005921.2	SSc_GERD	Prolif Basal	0.3393	1.934	1.787	0.183	0.984
MDFI	SSc_GERD	Prolif Basal	0.3802	2.818	1.785	0.183	0.984
ANKRD29	SSc_GERD	Prolif Basal	0.4029	2.76	1.788	0.183	0.984
TEF	SSc_GERD	Prolif Suprabasal	0.4076	1.807	1.788	0.183	1
MT1H	SSc_HC	Suprabasal	-0.5424	6.249	1.785	0.183	0.718
MT1M	SSc_HC	Prolif Suprabasal	-0.6545	5.557	1.783	0.183	0.945
MT1A	GERD_HC	Superficial	-0.8862	2.993	1.783	0.183	0.369
SERPINB4	SSc_GERD	Superficial	-0.7042	6.503	1.782	0.184	0.368
PDZK1IP1	SSc_HC	Prolif Suprabasal	0.6149	6.581	1.779	0.184	0.945
NPW	SSc_HC	Suprabasal	0.4843	3.003	1.782	0.184	0.718
CYP4V2	SSc_GERD	Prolif Basal	-0.4317	1.483	1.777	0.184	0.984
CDC20	SSc_HC	Basal	0.4273	5.471	1.776	0.184	0.764
CKB	GERD_HC	Prolif Basal	0.4162	5.549	1.778	0.184	1
EGOT	SSc_HC	Prolif Basal	0.404	2.792	1.782	0.184	0.877
CABLES1	SSc_HC	Prolif Basal	0.3934	0.6531	1.781	0.184	0.877
ST3GAL4	SSc_GERD	Superficial	-0.3898	3.909	1.778	0.184	0.368
DUSP2	SSc_HC	Prolif Suprabasal	0.371	4.464	1.774	0.184	0.947
AZIN1-AS1	SSc_HC	Prolif Suprabasal	0.3452	0.6894	1.78	0.184	0.945
TUBA1A	GERD_HC	Suprabasal	0.3202	4.137	1.778	0.184	0.862
TGFB1I1	SSc_GERD	Basal	-0.3246	2.265	1.778	0.184	0.876
SH3D21	GERD_HC	Suprabasal	0.3048	0.5196	1.78	0.184	0.862
ELOVL6	GERD_HC	Prolif Suprabasal	0.2997	3.79	1.775	0.184	1
WWC1	SSc_GERD	Superficial	-0.3071	3.213	1.779	0.184	0.368
BX322234.1	SSc_HC	Prolif Basal	0.2925	-0.06039	1.78	0.184	0.877
LINC01315	GERD_HC	Basal	0.2918	4.987	1.774	0.184	0.949
AC100861.1	SSc_HC	Basal	0.2754	1.583	1.777	0.184	0.764
ZNF619	SSc_GERD	Basal	-0.2828	0.2762	1.776	0.184	0.876
TMEM53	SSc_GERD	Prolif Basal	-0.2788	1.759	1.777	0.184	0.984
SYTL4	SSc_GERD	Superficial	-0.2724	2.419	1.778	0.184	0.368
LNX1	SSc_GERD	Superficial	-0.2723	4.706	1.778	0.184	0.368
IVD	GERD_HC	Prolif Basal	0.2605	3.664	1.782	0.184	1
ARG2	SSc_HC	Superficial	0.2595	3.366	1.776	0.184	0.277
NUDT12	SSc_GERD	Prolif Basal	-0.2606	2.886	1.778	0.184	0.984
HMGA1	GERD_HC	Suprabasal	0.2447	7.5	1.775	0.184	0.862
FAAP20	GERD_HC	Suprabasal	0.2441	5.466	1.778	0.184	0.862
TP53I3	SSc_GERD	Prolif Basal	-0.2526	5.954	1.779	0.184	0.984
FER	GERD_HC	Basal	0.2393	2.948	1.78	0.184	0.948
ZNF33B	SSc_HC	Superficial	0.2321	3.509	4.17	0.184	0.277
GGT6	GERD_HC	Superficial	0.2274	4.372	1.776	0.184	0.37
ZNF93	SSc_GERD	Prolif Basal	-0.2347	1.587	1.78	0.184	0.984
CCDC191	SSc_GERD	Suprabasal	-0.2269	1.582	1.781	0.184	0.724
CRYBG2	SSc_GERD	Superficial	-0.222	3.897	1.776	0.184	0.369
GSS	SSc_GERD	Prolif Suprabasal	-0.2217	5.409	1.776	0.184	1
SESN1	GERD_HC	Basal	0.2025	3.258	1.779	0.184	0.948
MAPK7	SSc_HC	Superficial	0.1963	2.464	1.779	0.184	0.277
MTIF2	GERD_HC	Prolif Basal	0.1915	4.827	1.774	0.184	1
MTFP1	GERD_HC	Basal	0.1899	4.035	1.778	0.184	0.948
RNF26	SSc_HC	Superficial	0.1864	3.054	1.775	0.184	0.277
ZNF609	SSc_HC	Suprabasal	0.1848	2.591	1.781	0.184	0.718
LEMD2	SSc_HC	Superficial	0.1838	2.99	1.781	0.184	0.277
TMF1	SSc_GERD	Superficial	-0.1936	4.916	1.782	0.184	0.368
PTPN12	SSc_HC	Prolif Suprabasal	0.1801	4.264	1.777	0.184	0.946
ZNRD2	SSc_GERD	Prolif Suprabasal	-0.1895	5.133	1.774	0.184	1
CHRNB1	SSc_GERD	Superficial	-0.1829	2.705	1.777	0.184	0.369
THUMPD1	SSc_GERD	Basal	-0.1818	5.054	1.777	0.184	0.876
EMC2	SSc_GERD	Suprabasal	-0.1786	5.406	1.779	0.184	0.724
NUP43	SSc_HC	Prolif Suprabasal	0.167	2.573	1.781	0.184	0.945
GPC1	SSc_HC	Basal	0.1631	5.099	1.781	0.184	0.764
BSCL2	SSc_HC	Suprabasal	0.1595	4.845	1.78	0.184	0.718
ASPSCR1	SSc_GERD	Basal	-0.1699	3.774	1.781	0.184	0.876
RBFA	SSc_GERD	Prolif Basal	-0.1683	4.801	1.778	0.184	0.984
AP3S2	GERD_HC	Prolif Suprabasal	0.1533	3.284	1.775	0.184	1
TOLLIP	SSc_HC	Basal	0.1454	5.628	1.776	0.184	0.764
ANP32B	SSc_HC	Suprabasal	0.1409	7.981	1.78	0.184	0.718
CCDC90B	SSc_GERD	Suprabasal	-0.1493	5.471	1.777	0.184	0.724
BRD7	SSc_GERD	Superficial	-0.1492	6.056	1.775	0.184	0.369
LSM1	GERD_HC	Superficial	0.1359	5.05	1.782	0.184	0.369
BCKDK	SSc_GERD	Prolif Basal	-0.1455	4.206	1.775	0.184	0.984
SZRD1	SSc_HC	Prolif Basal	0.1332	5.119	1.782	0.184	0.877
SAP18	SSc_GERD	Superficial	-0.1424	7.909	1.78	0.184	0.368
TIMM17B	SSc_GERD	Prolif Suprabasal	-0.14	5.289	1.779	0.184	1
PAFAH1B1	SSc_GERD	Prolif Basal	-0.1308	5.798	1.78	0.184	0.984
MCMBP	SSc_HC	Suprabasal	0.1204	4.135	1.781	0.184	0.718
DVL3	SSc_HC	Basal	0.1173	3.523	1.782	0.184	0.764
DCTN3	SSc_GERD	Prolif Suprabasal	-0.1182	7.011	1.778	0.184	1
ZNF622	SSc_GERD	Basal	-0.1172	4.426	1.779	0.184	0.876
SRP19	SSc_HC	Suprabasal	0.09988	5.983	1.779	0.184	0.718
DNAJC7	SSc_HC	Superficial	0.0896	6.059	1.775	0.184	0.277
SARNP	SSc_HC	Prolif Basal	-0.07469	5.982	1.775	0.184	0.877
TMEM230	SSc_HC	Prolif Suprabasal	-0.1246	5.35	1.778	0.184	0.945
UBE2I	SSc_GERD	Basal	0.1211	7.004	1.78	0.184	0.876
MCFD2	SSc_HC	Superficial	-0.1353	4.859	1.777	0.184	0.277
PSMD13	SSc_GERD	Prolif Basal	0.1311	5.748	1.775	0.184	0.984
DBR1	SSc_HC	Prolif Suprabasal	-0.1424	2.563	1.781	0.184	0.945
WDR82	GERD_HC	Suprabasal	-0.1425	4.775	1.779	0.184	0.862
MSL3	SSc_GERD	Suprabasal	0.1364	4.271	1.777	0.184	0.724
NCOA1	SSc_HC	Prolif Basal	-0.1549	3.639	1.778	0.184	0.877
AP1M2	SSc_HC	Prolif Basal	-0.1559	5.329	1.774	0.184	0.877
C6orf47	SSc_GERD	Superficial	0.1472	3.629	1.78	0.184	0.368
DLG3	SSc_HC	Prolif Suprabasal	-0.1587	3.81	1.779	0.184	0.945
TAF8	SSc_HC	Prolif Basal	-0.1591	2.739	1.779	0.184	0.877
PRMT2	SSc_GERD	Basal	0.1519	5.832	1.778	0.184	0.876
STAM	GERD_HC	Superficial	-0.1633	3.953	1.78	0.184	0.37
UBE2A	SSc_HC	Suprabasal	-0.1646	6.04	1.78	0.184	0.718
DCTN5	GERD_HC	Prolif Basal	-0.1656	3.94	1.782	0.184	1
UBE3C	GERD_HC	Suprabasal	-0.1686	3.907	1.776	0.184	0.862
BCL2L1	SSc_HC	Superficial	-0.1738	3.724	1.779	0.184	0.277
ATG7	GERD_HC	Prolif Basal	-0.1763	2.573	1.776	0.184	1
SPINT2	GERD_HC	Prolif Basal	-0.1773	8.293	1.78	0.184	1
MGRN1	SSc_HC	Superficial	-0.1776	2.132	1.775	0.184	0.277
AP3B1	SSc_GERD	Basal	0.1671	4.692	1.774	0.184	0.877
CHERP	SSc_GERD	Prolif Suprabasal	0.1692	2.721	1.777	0.184	1
CRNDE	SSc_HC	Prolif Suprabasal	-0.1805	6.269	1.778	0.184	0.945
NAXD	GERD_HC	Superficial	-0.181	2.487	1.779	0.184	0.37
AP5Z1	GERD_HC	Suprabasal	-0.1878	1.989	1.774	0.184	0.862
DCLRE1C	SSc_HC	Prolif Basal	-0.1881	3.326	1.781	0.184	0.877
KIAA1191	GERD_HC	Prolif Suprabasal	-0.1912	3.992	1.777	0.184	1
POLR2K	SSc_GERD	Superficial	0.1843	5.941	1.775	0.184	0.369
DIS3L	GERD_HC	Basal	-0.1965	3.105	1.775	0.184	0.949
DERA	GERD_HC	Suprabasal	-0.2002	5.518	1.781	0.184	0.862
GTPBP4	GERD_HC	Basal	-0.2019	4.805	1.781	0.184	0.948
LCOR	SSc_HC	Prolif Suprabasal	-0.2077	4.248	1.779	0.184	0.945
GALK1	SSc_HC	Basal	-0.2082	4.613	1.774	0.184	0.765
NFE2L2	SSc_GERD	Prolif Suprabasal	0.1985	8.674	1.782	0.184	1
CD59	SSc_HC	Suprabasal	-0.2092	7.899	1.778	0.184	0.718
SPTBN2	GERD_HC	Prolif Suprabasal	-0.2117	3.27	1.778	0.184	1
RNF44	GERD_HC	Basal	-0.216	3.072	1.775	0.184	0.949
GALE	GERD_HC	Suprabasal	-0.2171	5.017	1.775	0.184	0.862
CLEC16A	SSc_GERD	Suprabasal	0.2144	1.439	1.778	0.184	0.724
KLHL8	GERD_HC	Suprabasal	-0.2258	2.523	1.779	0.184	0.862
FURIN	SSc_GERD	Superficial	0.2243	2.633	1.775	0.184	0.369
AK6	GERD_HC	Basal	-0.2351	4.926	1.776	0.184	0.949
TIMM8B	GERD_HC	Basal	-0.2388	7.56	1.775	0.184	0.949
RICTOR	SSc_HC	Prolif Basal	-0.2427	3.29	1.781	0.184	0.877
FOCAD	GERD_HC	Prolif Suprabasal	-0.2451	2.037	1.777	0.184	1
TNS4	SSc_GERD	Prolif Basal	0.2363	3.696	1.776	0.184	0.984
ZFYVE27	GERD_HC	Prolif Basal	-0.2478	1.987	1.776	0.184	1
TAF4B	SSc_GERD	Basal	0.2394	2.241	1.782	0.184	0.876
PALMD	SSc_HC	Prolif Basal	-0.2516	5.315	1.782	0.184	0.877
PLEKHN1	GERD_HC	Prolif Basal	-0.2521	3.615	1.775	0.184	1
XYLT1	SSc_HC	Suprabasal	-0.2534	1.213	1.775	0.184	0.719
TCEAL9	GERD_HC	Basal	-0.2549	5.426	1.778	0.184	0.948
LMTK2	GERD_HC	Superficial	-0.2569	2.935	1.779	0.184	0.37
DTX2	GERD_HC	Suprabasal	-0.2577	5.211	1.781	0.184	0.862
POLD1	SSc_GERD	Suprabasal	0.2507	2.714	1.779	0.184	0.724
AP003498.2	SSc_HC	Prolif Basal	-0.2617	2.829	1.779	0.184	0.877
THEM6	SSc_GERD	Superficial	0.2577	3.74	1.775	0.184	0.369
NCOA2	GERD_HC	Prolif Suprabasal	-0.2725	3.58	1.779	0.184	1
PRNP	GERD_HC	Prolif Basal	-0.2744	5.245	1.778	0.184	1
CLTB	GERD_HC	Prolif Basal	-0.2786	8.876	1.778	0.184	1
NXN	GERD_HC	Prolif Suprabasal	-0.2801	3.869	1.778	0.184	1
EVA1C	SSc_GERD	Suprabasal	0.2755	4.052	1.778	0.184	0.724
PGBD1	SSc_HC	Suprabasal	-0.2949	0.05697	1.78	0.184	0.718
ERICH6-AS1	SSc_HC	Basal	-0.2992	-0.2479	2.147	0.184	0.764
FARP1	SSc_HC	Suprabasal	-0.3026	1.761	1.777	0.184	0.718
SLIRP	GERD_HC	Suprabasal	-0.3043	7.646	1.778	0.184	0.862
AC124016.1	SSc_HC	Basal	-0.3073	0.2558	1.779	0.184	0.764
AMOT	SSc_HC	Basal	-0.3141	1.35	1.777	0.184	0.764
HHAT	SSc_GERD	Prolif Suprabasal	0.3156	0.3713	1.777	0.184	1
ROBO1	GERD_HC	Suprabasal	-0.3275	3.541	1.775	0.184	0.862
HSPA2	GERD_HC	Prolif Basal	-0.3305	5.85	1.777	0.184	1
ARRDC4	SSc_GERD	Suprabasal	0.3294	2.012	1.778	0.184	0.724
AUXG01000058.1	SSc_HC	Basal	-0.343	-0.2284	1.778	0.184	0.764
HCAR2	GERD_HC	Prolif Basal	-0.3441	4.615	1.779	0.184	1
LINC00641	SSc_HC	Prolif Basal	-0.3467	0.4491	1.775	0.184	0.877
FLNA	SSc_GERD	Prolif Suprabasal	0.3555	5.262	1.778	0.184	1
GRHL3	GERD_HC	Prolif Basal	-0.3609	3.845	1.778	0.184	1
COL27A1	SSc_GERD	Basal	0.3641	2.602	1.777	0.184	0.876
BCORL1	GERD_HC	Prolif Suprabasal	-0.3859	0.2668	1.779	0.184	1
TYMS	SSc_GERD	Suprabasal	0.3963	5.649	1.781	0.184	0.724
GABRP	GERD_HC	Superficial	-0.6247	3.964	1.781	0.184	0.369
CCL20	GERD_HC	Basal	1.012	4.196	1.77	0.185	0.949
TPM2	SSc_GERD	Prolif Suprabasal	-0.552	4.756	1.773	0.185	1
TNC	GERD_HC	Basal	0.515	2.282	1.772	0.185	0.949
TYW1	GERD_HC	Basal	0.4168	2.623	1.771	0.185	0.949
EGOT	SSc_HC	Basal	0.4034	2.792	1.773	0.185	0.766
TMPRSS11F	GERD_HC	Suprabasal	0.4008	2.768	1.773	0.185	0.862
AC084375.1	SSc_HC	Prolif Basal	0.3958	0.5757	1.773	0.185	0.877
AC010168.2	SSc_GERD	Basal	-0.3944	0.7286	1.769	0.185	0.877
KCNQ1OT1	GERD_HC	Suprabasal	0.3613	3.945	1.77	0.185	0.862
CCDC9B	SSc_GERD	Superficial	-0.3622	1.168	1.773	0.185	0.369
LSM2	GERD_HC	Superficial	0.3371	6.368	1.77	0.185	0.371
KRT5	SSc_HC	Suprabasal	0.3338	12.13	1.767	0.185	0.72
AK7	GERD_HC	Prolif Basal	0.3079	0.2151	1.823	0.185	1
SP110	SSc_HC	Prolif Basal	0.3043	3.478	1.773	0.185	0.877
SLC16A1	GERD_HC	Basal	0.3024	3.981	1.771	0.185	0.949
COMTD1	GERD_HC	Superficial	0.2914	7.297	1.77	0.185	0.371
CDR2L	SSc_HC	Suprabasal	0.2871	1.055	1.768	0.185	0.72
CDH1	GERD_HC	Superficial	0.2867	5.315	1.774	0.185	0.371
IKZF4	GERD_HC	Prolif Basal	0.2834	0.8384	1.766	0.185	1
SEMA4B	GERD_HC	Basal	0.2779	4.319	1.767	0.185	0.949
BAG3	SSc_HC	Prolif Basal	0.2653	5.445	1.774	0.185	0.877
OLMALINC	SSc_GERD	Prolif Basal	-0.2731	2.135	1.772	0.185	0.984
DHCR24	GERD_HC	Suprabasal	0.2589	6.318	1.77	0.185	0.862
AP001372.2	GERD_HC	Suprabasal	0.257	2.568	1.77	0.185	0.862
ZNF112	SSc_GERD	Basal	-0.2665	0.7984	1.771	0.185	0.877
SLC25A33	GERD_HC	Prolif Suprabasal	0.2519	3.153	1.774	0.185	1
KIF3A	GERD_HC	Suprabasal	0.2514	2.803	1.767	0.185	0.862
OPTN	SSc_GERD	Suprabasal	-0.257	6.187	1.773	0.185	0.725
POLR3G	SSc_HC	Prolif Suprabasal	0.2437	2.618	1.769	0.185	0.948
SFR1	GERD_HC	Superficial	0.2393	2.856	1.774	0.185	0.371
C5orf38	SSc_HC	Prolif Suprabasal	0.2363	3.751	1.769	0.185	0.948
TIMM8A	GERD_HC	Prolif Suprabasal	0.2293	4.22	1.768	0.185	1
VRK1	SSc_HC	Suprabasal	0.2287	4.333	1.766	0.185	0.72
FAT2	SSc_HC	Basal	0.2186	4.308	1.77	0.185	0.766
PDLIM1	SSc_GERD	Superficial	-0.2234	7.582	1.771	0.185	0.369
TXNDC12	GERD_HC	Superficial	0.2122	5.39	1.769	0.185	0.371
PUS7	SSc_HC	Prolif Basal	0.2092	3.176	1.768	0.185	0.878
DPH5	SSc_HC	Suprabasal	0.2008	3.764	1.767	0.185	0.72
NET1	SSc_HC	Superficial	0.1939	4.833	1.768	0.185	0.278
TMEM94	SSc_HC	Suprabasal	0.1928	2.098	1.767	0.185	0.72
TIMM23	GERD_HC	Superficial	0.1865	4.105	1.768	0.185	0.371
STAU2	SSc_GERD	Superficial	-0.1969	3.915	1.772	0.185	0.369
TJP1	SSc_GERD	Superficial	-0.1927	5.934	1.766	0.185	0.37
KIAA0586	SSc_GERD	Prolif Suprabasal	-0.1923	3.71	1.767	0.185	1
MARK2	GERD_HC	Basal	0.1781	4.496	1.768	0.185	0.949
PEA15	SSc_HC	Prolif Basal	0.1779	4.536	1.767	0.185	0.878
CDC42BPB	GERD_HC	Prolif Basal	0.177	4.116	1.77	0.185	1
GCAT	SSc_GERD	Prolif Basal	-0.1854	4.391	1.767	0.185	0.984
HSPA14.1	GERD_HC	Prolif Suprabasal	0.1733	3.959	1.772	0.185	1
SMARCC1	GERD_HC	Superficial	0.1682	5.163	1.771	0.185	0.371
MRPS10	SSc_GERD	Suprabasal	-0.1712	6.311	1.773	0.185	0.725
AP1M2	SSc_GERD	Superficial	-0.1692	5.329	1.767	0.185	0.37
LSM12	GERD_HC	Prolif Basal	0.1567	5.159	1.767	0.185	1
UBTF	GERD_HC	Suprabasal	0.1537	5.19	1.768	0.185	0.862
RBMX2	SSc_GERD	Prolif Suprabasal	-0.1634	4.689	1.77	0.185	1
FZR1	SSc_GERD	Superficial	-0.1616	3.12	1.768	0.185	0.37
GPATCH8	SSc_GERD	Basal	-0.1492	4.447	1.774	0.185	0.877
COX15	GERD_HC	Basal	0.1386	3.88	1.767	0.185	0.949
RAB22A	SSc_HC	Suprabasal	0.1379	4.778	1.77	0.185	0.72
PSMD14	SSc_GERD	Superficial	-0.1459	5.863	1.773	0.185	0.369
UBTF	SSc_GERD	Prolif Basal	-0.1413	5.19	1.773	0.185	0.984
AAGAB	SSc_HC	Suprabasal	0.1281	3.105	1.772	0.185	0.72
ERVK3-1	SSc_HC	Prolif Basal	0.1254	4.436	1.772	0.185	0.877
GOLGA1	SSc_HC	Prolif Basal	0.1194	3.199	1.767	0.185	0.878
VPS72	SSc_HC	Prolif Basal	-0.1043	4.174	1.767	0.185	0.878
SMIM15	SSc_HC	Suprabasal	-0.1047	5.494	1.772	0.185	0.72
RSRC1	SSc_HC	Prolif Suprabasal	-0.1213	4.993	1.768	0.185	0.948
PHF10	SSc_HC	Basal	-0.1277	4.294	1.77	0.185	0.766
FIS1	SSc_HC	Prolif Basal	-0.13	7.252	1.77	0.185	0.878
COASY	SSc_GERD	Suprabasal	0.1276	4.614	1.771	0.185	0.726
FAM76B	SSc_HC	Prolif Basal	-0.1456	3.279	1.772	0.185	0.877
PSMA1	SSc_GERD	Prolif Basal	0.143	6.977	1.771	0.185	0.984
GALK2	SSc_HC	Prolif Suprabasal	-0.1539	3.301	1.767	0.185	0.948
ING3	GERD_HC	Prolif Basal	-0.1545	3.156	1.767	0.185	1
MAP2K3	SSc_HC	Superficial	-0.1739	4.621	1.773	0.185	0.278
ANKZF1	SSc_HC	Prolif Suprabasal	-0.1747	2.926	1.767	0.185	0.948
USP7	SSc_HC	Suprabasal	-0.1833	4.877	1.768	0.185	0.72
CHMP7	GERD_HC	Suprabasal	-0.1833	2.574	1.772	0.185	0.862
GTF2F1	GERD_HC	Suprabasal	-0.1889	4.828	1.771	0.185	0.862
PACS2	GERD_HC	Prolif Basal	-0.1912	2.462	1.767	0.185	1
SHTN1	SSc_GERD	Prolif Suprabasal	0.1836	4.103	1.772	0.185	1
PATL1	GERD_HC	Prolif Basal	-0.195	2.951	1.773	0.185	1
TMEM39A	SSc_GERD	Prolif Basal	0.1881	2.249	1.771	0.185	0.984
ATP5IF1	GERD_HC	Basal	-0.2005	8.032	1.768	0.185	0.949
MEAF6	GERD_HC	Prolif Basal	-0.2019	5.506	1.772	0.185	1
MFSD5	SSc_GERD	Prolif Basal	0.1917	3.604	1.77	0.185	0.984
ZNF548	SSc_HC	Basal	-0.2035	1.244	1.772	0.185	0.766
ZBTB42	GERD_HC	Suprabasal	-0.2052	1.125	1.774	0.185	0.862
PIGX	SSc_GERD	Prolif Basal	0.1953	4.214	1.772	0.185	0.984
SOGA1	GERD_HC	Suprabasal	-0.2078	2.62	1.767	0.185	0.862
BPHL	SSc_HC	Prolif Suprabasal	-0.2144	4.012	1.77	0.185	0.948
GCH1	SSc_HC	Superficial	-0.2189	2.278	1.772	0.185	0.278
HSPG2	SSc_GERD	Prolif Basal	0.2103	2.766	1.769	0.185	0.984
NR3C1	GERD_HC	Suprabasal	-0.2239	5.059	1.773	0.185	0.862
TMEM181	SSc_GERD	Basal	0.2169	3.126	1.772	0.185	0.877
NEK7	GERD_HC	Suprabasal	-0.2286	3.328	1.774	0.185	0.862
TICAM2	SSc_GERD	Prolif Basal	0.221	0.743	1.769	0.185	0.984
TBCK	GERD_HC	Prolif Suprabasal	-0.2322	2.443	1.771	0.185	1
CBX3	SSc_GERD	Superficial	0.2279	6.842	1.77	0.185	0.369
PGM1	GERD_HC	Prolif Suprabasal	-0.2402	4.91	1.772	0.185	1
IRF2BP1	SSc_GERD	Basal	0.2367	2.393	1.769	0.185	0.877
DGKQ	SSc_GERD	Prolif Basal	0.2452	1.275	1.769	0.185	0.984
PRKD3	GERD_HC	Suprabasal	-0.2572	2.814	1.769	0.185	0.862
MOSMO	GERD_HC	Superficial	-0.2586	3.223	1.772	0.185	0.371
RABL2A	SSc_HC	Prolif Suprabasal	-0.259	0.738	1.767	0.185	0.948
DCAF4	GERD_HC	Suprabasal	-0.2614	1.793	1.766	0.185	0.862
KLF8	GERD_HC	Superficial	-0.2615	3.444	1.768	0.185	0.371
CLUH	SSc_GERD	Prolif Basal	0.2535	3.98	1.77	0.185	0.984
C20orf194	GERD_HC	Suprabasal	-0.2672	1.796	1.771	0.185	0.862
NIBAN2	SSc_GERD	Basal	0.2725	7.6	1.767	0.185	0.877
MAP7D3	GERD_HC	Suprabasal	-0.2917	2.933	1.767	0.185	0.862
MRPL33	GERD_HC	Prolif Basal	-0.2946	6.257	1.772	0.185	1
WRN	GERD_HC	Prolif Suprabasal	-0.2946	3.064	1.772	0.185	1
EYA3	GERD_HC	Superficial	-0.3036	3.447	1.772	0.185	0.371
GULP1	GERD_HC	Superficial	-0.3053	3.719	1.77	0.185	0.371
AL135925.1	GERD_HC	Prolif Basal	-0.3108	1.1	1.769	0.185	1
EFNB2	GERD_HC	Basal	-0.3124	3.574	1.772	0.185	0.949
EXOSC10-AS1	SSc_GERD	Prolif Suprabasal	0.3208	0.4637	1.772	0.185	1
ANKRD44	SSc_HC	Prolif Basal	-0.3461	0.5826	1.766	0.185	0.878
XAF1	SSc_GERD	Basal	0.3495	3.595	1.768	0.185	0.877
AIF1L	SSc_HC	Suprabasal	-0.3588	7.228	1.769	0.185	0.72
BNC2	SSc_HC	Prolif Suprabasal	-0.3622	1.604	1.773	0.185	0.947
LINC01409	SSc_HC	Basal	-0.364	0.5892	1.769	0.185	0.766
EGR1	SSc_GERD	Basal	0.402	7.712	1.771	0.185	0.877
PLIN2	GERD_HC	Prolif Suprabasal	-0.4084	4.013	1.767	0.185	1
CHPT1	GERD_HC	Superficial	-0.4144	4.931	1.77	0.185	0.371
AC010883.3	SSc_GERD	Basal	0.4211	0.1923	1.768	0.185	0.877
ZIK1	GERD_HC	Prolif Basal	-0.4359	-0.8644	1.768	0.185	1
GOLGA6L10	SSc_GERD	Suprabasal	0.4431	0.5608	1.767	0.185	0.727
THNSL2	SSc_GERD	Prolif Basal	0.4557	1.755	1.769	0.185	0.984
SOX9	SSc_GERD	Basal	0.5455	3.03	1.772	0.185	0.877
AC093159.1	SSc_GERD	Basal	0.6709	-0.2175	1.77	0.185	0.877
S100A9	SSc_GERD	Prolif Basal	0.7061	14.76	1.77	0.185	0.984
H19	SSc_GERD	Prolif Suprabasal	-0.8136	4.369	1.759	0.186	1
NR1D2	GERD_HC	Suprabasal	0.6843	3.75	1.764	0.186	0.862
VPS13C	SSc_HC	Basal	0.4358	0.7125	1.761	0.186	0.768
FMN1	SSc_GERD	Prolif Basal	-0.4051	1.137	1.764	0.186	0.984
KLHDC9	GERD_HC	Prolif Suprabasal	0.3816	0.4252	1.761	0.186	1
MIF	GERD_HC	Prolif Basal	0.3705	10.54	1.763	0.186	1
KHDRBS3	SSc_HC	Prolif Basal	0.3378	1.604	1.759	0.186	0.879
KCNK10	GERD_HC	Basal	0.33	2.381	1.76	0.186	0.951
CDC37L1-DT	SSc_HC	Prolif Suprabasal	0.3252	0.9174	1.765	0.186	0.948
ARHGEF19	GERD_HC	Superficial	0.3239	3.665	1.763	0.186	0.372
TPRG1	SSc_HC	Basal	0.3187	5.868	1.758	0.186	0.768
E2F1	GERD_HC	Suprabasal	0.317	2.095	1.764	0.186	0.862
PIK3C2B	GERD_HC	Basal	0.3168	2.344	1.766	0.186	0.949
GPRC5C	SSc_GERD	Basal	-0.3225	2.483	1.759	0.186	0.88
CHTF8	SSc_HC	Prolif Suprabasal	0.3134	0.1377	1.766	0.186	0.948
ACTL10	SSc_HC	Basal	0.3006	1.106	1.766	0.186	0.768
TEC	SSc_HC	Prolif Suprabasal	0.2994	1.73	2.825	0.186	0.948
FUT2	SSc_HC	Prolif Suprabasal	0.2909	3.394	1.763	0.186	0.948
GTF2IRD2B	SSc_GERD	Suprabasal	-0.2978	0.8494	1.764	0.186	0.727
AS3MT	SSc_GERD	Prolif Basal	-0.2941	0.7713	1.763	0.186	0.984
KLF16	GERD_HC	Prolif Basal	0.2814	3.171	1.764	0.186	1
TAF10	GERD_HC	Prolif Basal	0.2772	6.44	1.761	0.186	1
NUPR1	SSc_GERD	Prolif Basal	-0.2822	7.147	1.761	0.186	0.984
ZNF624	SSc_GERD	Basal	-0.2802	0.7064	1.76	0.186	0.88
HSPH1	SSc_HC	Prolif Suprabasal	0.2691	5.854	1.764	0.186	0.948
TEC	SSc_HC	Basal	0.2481	1.73	1.764	0.186	0.768
KIF1B	GERD_HC	Basal	0.2478	3.947	1.765	0.186	0.949
UTRN	SSc_GERD	Suprabasal	-0.2495	4.154	1.762	0.186	0.727
GAS8	SSc_GERD	Basal	-0.2426	1.865	1.764	0.186	0.878
TFEB	GERD_HC	Basal	0.2302	2.354	1.759	0.186	0.951
ZNF846	SSc_HC	Suprabasal	0.2294	2.961	1.761	0.186	0.721
SURF1	SSc_HC	Superficial	0.225	5.504	1.761	0.186	0.28
C5orf38	SSc_HC	Basal	0.2246	3.751	1.763	0.186	0.768
UBE2D4	SSc_GERD	Prolif Suprabasal	-0.2242	2.643	1.764	0.186	1
IL6ST	SSc_HC	Prolif Basal	0.2139	4.689	1.764	0.186	0.878
HMGXB3	GERD_HC	Prolif Suprabasal	0.2137	3.106	1.76	0.186	1
CA13	SSc_GERD	Prolif Basal	-0.22	1.961	1.762	0.186	0.984
URB1-AS1	GERD_HC	Suprabasal	0.2098	2.278	1.76	0.186	0.863
PTPN14	SSc_HC	Suprabasal	0.2051	4.034	1.76	0.186	0.721
ARFGAP3	GERD_HC	Superficial	0.2038	3.819	1.765	0.186	0.372
PKN2	SSc_GERD	Suprabasal	-0.2122	5.624	1.761	0.186	0.728
TBC1D2B	SSc_GERD	Basal	-0.2051	2.057	1.76	0.186	0.88
ATF2	GERD_HC	Prolif Basal	0.1879	3.311	1.758	0.186	1
CCHCR1	SSc_GERD	Suprabasal	-0.1948	3.163	1.764	0.186	0.727
TRAF3	SSc_HC	Basal	0.182	2.824	1.758	0.186	0.768
SMG6	GERD_HC	Prolif Suprabasal	0.1811	3.708	1.765	0.186	1
GARS	SSc_HC	Prolif Basal	0.1809	4.992	1.765	0.186	0.878
RNF214	GERD_HC	Prolif Suprabasal	0.177	3.46	1.762	0.186	1
IFT46	SSc_HC	Suprabasal	0.1746	2.783	1.759	0.186	0.721
SUPT6H	GERD_HC	Prolif Basal	0.1742	4.272	1.761	0.186	1
MDM4	SSc_GERD	Prolif Basal	-0.1819	4.318	1.762	0.186	0.984
CHD6	SSc_GERD	Prolif Suprabasal	-0.1572	3.833	1.763	0.186	1
PABPN1	GERD_HC	Prolif Basal	0.1453	5.406	1.758	0.186	1
CBX5	SSc_HC	Prolif Basal	0.1392	5.961	1.76	0.186	0.879
LRRC47	SSc_GERD	Prolif Basal	-0.1494	4.017	1.763	0.186	0.984
HNRNPUL2	SSc_HC	Prolif Basal	0.1387	5.036	1.761	0.186	0.879
ARHGDIA	SSc_HC	Prolif Suprabasal	0.1378	6.086	1.76	0.186	0.948
TXN2	GERD_HC	Prolif Basal	0.1372	6.832	1.763	0.186	1
XPNPEP1	SSc_GERD	Prolif Suprabasal	-0.1471	3.461	1.764	0.186	1
GATB	SSc_HC	Suprabasal	0.1323	3.331	1.761	0.186	0.721
FAM192A	GERD_HC	Prolif Suprabasal	0.1293	4.824	1.764	0.186	1
TMEM219	SSc_GERD	Superficial	-0.1241	6.364	1.765	0.186	0.37
GDE1	SSc_GERD	Suprabasal	-0.1092	4.592	1.766	0.186	0.727
PRCC	SSc_HC	Suprabasal	0.09569	4.048	1.761	0.186	0.721
IFT20	SSc_HC	Prolif Suprabasal	-0.1149	4.707	1.763	0.186	0.948
DNTTIP1	SSc_HC	Basal	-0.1232	3.906	1.763	0.186	0.768
MTIF3	SSc_GERD	Prolif Basal	0.1231	6.004	1.76	0.186	0.984
C1orf52	SSc_HC	Basal	-0.132	4.279	1.766	0.186	0.768
SPAG7	SSc_HC	Basal	-0.1329	5.806	1.762	0.186	0.768
AP1M2	SSc_HC	Superficial	-0.1488	5.329	1.764	0.186	0.279
HSF1	SSc_GERD	Suprabasal	0.1414	4.075	1.765	0.186	0.727
MRM2	SSc_GERD	Prolif Basal	0.1427	4.151	1.763	0.186	0.984
POMP	SSc_GERD	Basal	0.1521	7.68	1.759	0.186	0.88
FAM189B	SSc_GERD	Suprabasal	0.1539	2.808	1.761	0.186	0.728
ALG14	SSc_HC	Basal	-0.1721	3.898	1.763	0.186	0.768
SELENOO	SSc_HC	Prolif Basal	-0.184	3.273	1.759	0.186	0.879
FASTKD5	SSc_HC	Basal	-0.1843	2.313	1.759	0.186	0.768
SELENOK	SSc_GERD	Suprabasal	0.1783	6.287	1.763	0.186	0.727
CPNE3	SSc_HC	Suprabasal	-0.1902	7.308	1.762	0.186	0.721
VPS33B	GERD_HC	Prolif Suprabasal	-0.1941	1.511	1.764	0.186	1
MRPS31	GERD_HC	Prolif Basal	-0.1957	5.368	1.761	0.186	1
SRSF6	SSc_GERD	Superficial	0.191	5.009	1.759	0.186	0.371
NDRG2	SSc_HC	Suprabasal	-0.202	6.186	1.759	0.186	0.721
GLMN	GERD_HC	Prolif Basal	-0.2029	3.123	1.759	0.186	1
C1orf198	SSc_GERD	Suprabasal	0.1926	1.694	1.759	0.186	0.728
ZER1	SSc_GERD	Prolif Suprabasal	0.1927	2.457	1.764	0.186	1
IFT43	SSc_GERD	Superficial	0.1927	4.066	1.763	0.186	0.371
ETNK1	GERD_HC	Superficial	-0.2062	4.424	1.759	0.186	0.373
MCM7	GERD_HC	Prolif Basal	-0.2085	5.309	1.761	0.186	1
DNAL1	SSc_GERD	Prolif Basal	0.1999	1.753	1.758	0.186	0.984
AP5B1	SSc_GERD	Suprabasal	0.1999	2.91	1.758	0.186	0.728
ALKBH1	GERD_HC	Prolif Basal	-0.2164	1.457	1.759	0.186	1
BACE2	GERD_HC	Superficial	-0.2184	4.65	1.762	0.186	0.372
PLS3	SSc_GERD	Prolif Basal	0.2091	6.175	1.764	0.186	0.984
IFT122	SSc_HC	Prolif Basal	-0.2192	1.647	1.764	0.186	0.878
RECQL5	GERD_HC	Superficial	-0.22	2.727	1.765	0.186	0.372
SWAP70	SSc_HC	Basal	-0.2228	4.129	1.76	0.186	0.768
EFNA1	SSc_GERD	Suprabasal	0.2179	4.631	1.764	0.186	0.727
ZNF426	SSc_HC	Suprabasal	-0.2333	4.974	1.763	0.186	0.721
CNTROB	SSc_GERD	Prolif Suprabasal	0.2262	1.666	1.765	0.186	1
TARS	GERD_HC	Prolif Basal	-0.2363	5.232	1.761	0.186	1
ATOX1	SSc_GERD	Basal	0.2319	7.024	1.766	0.186	0.877
CAT	SSc_HC	Suprabasal	-0.2432	4.574	1.76	0.186	0.721
ZNF564	GERD_HC	Superficial	-0.2457	1.108	1.76	0.186	0.373
BLNK	GERD_HC	Prolif Basal	-0.2472	4.582	1.766	0.186	1
CRAMP1	GERD_HC	Prolif Suprabasal	-0.2472	1.571	1.765	0.186	1
SENP5	GERD_HC	Suprabasal	-0.2511	3.263	1.761	0.186	0.863
TMEM246	SSc_GERD	Prolif Basal	0.2462	3.445	1.76	0.186	0.984
BMT2	GERD_HC	Superficial	-0.259	2.191	1.761	0.186	0.373
RPL36A	SSc_GERD	Suprabasal	0.2503	10.97	1.765	0.186	0.727
GRAMD2B	SSc_HC	Prolif Basal	-0.2715	3.36	1.766	0.186	0.878
MAP3K21	GERD_HC	Basal	-0.2893	1.273	1.763	0.186	0.95
MID1	GERD_HC	Prolif Basal	-0.2914	3.324	1.762	0.186	1
ZNF814	GERD_HC	Prolif Suprabasal	-0.2916	1.865	1.761	0.186	1
KCNK5	SSc_GERD	Prolif Basal	0.2848	0.08202	1.764	0.186	0.984
GOLIM4	SSc_GERD	Suprabasal	0.2955	3.896	1.76	0.186	0.728
TLN1	SSc_GERD	Superficial	0.2965	5.313	1.76	0.186	0.371
WNT7B	SSc_GERD	Prolif Basal	0.3039	3.758	1.763	0.186	0.984
AC083799.1	GERD_HC	Basal	-0.3271	1.793	1.765	0.186	0.949
MUC15	SSc_HC	Suprabasal	-0.3363	4.12	1.76	0.186	0.721
PBK	GERD_HC	Prolif Suprabasal	-0.3853	4.833	1.761	0.186	1
FAM43A	SSc_GERD	Superficial	0.4103	2.534	1.763	0.186	0.371
GCNT1	SSc_HC	Basal	-0.4116	0.8479	1.761	0.186	0.768
SNHG5	SSc_GERD	Prolif Suprabasal	0.4197	8.392	1.76	0.186	1
ZFAND2A	GERD_HC	Basal	-0.4207	3.982	1.76	0.186	0.951
CSRP2	GERD_HC	Prolif Suprabasal	-0.4434	7.425	1.759	0.186	1
ASS1	GERD_HC	Suprabasal	-0.5323	5.945	1.765	0.186	0.862
FLG	SSc_GERD	Prolif Suprabasal	-0.7719	8.21	1.757	0.187	1
ADGRV1	SSc_GERD	Prolif Basal	-0.5568	1.412	1.754	0.187	0.984
BST1	SSc_GERD	Prolif Basal	-0.4216	0.4419	1.757	0.187	0.984
APOC1	SSc_GERD	Basal	-0.3989	3.044	1.756	0.187	0.88
LINC02762	SSc_HC	Prolif Suprabasal	0.3848	1.314	1.757	0.187	0.948
AC006460.2	GERD_HC	Prolif Suprabasal	0.3808	-0.4091	1.752	0.187	1
EMC1-AS1	GERD_HC	Basal	0.3733	0.02388	1.755	0.187	0.952
SRGAP1	SSc_GERD	Basal	-0.3745	3.275	1.752	0.187	0.88
C1orf54	GERD_HC	Basal	0.3438	0.5669	1.753	0.187	0.952
DOCK9-DT	SSc_GERD	Suprabasal	-0.342	1.087	1.751	0.187	0.73
SLC25A10	GERD_HC	Prolif Suprabasal	0.3216	4.123	1.755	0.187	1
MIF	SSc_HC	Basal	0.3035	10.54	1.754	0.187	0.768
DNAJB4	GERD_HC	Prolif Basal	0.2897	3.848	1.757	0.187	1
TUBB2A	SSc_GERD	Suprabasal	-0.2967	5.538	1.751	0.187	0.73
BBX	GERD_HC	Superficial	0.2848	5.089	1.755	0.187	0.373
ZSWIM1	SSc_HC	Prolif Basal	0.2831	0.1233	1.753	0.187	0.881
PER2	SSc_GERD	Prolif Basal	-0.2872	3.29	1.758	0.187	0.984
STX17-AS1	GERD_HC	Basal	0.2756	1.97	1.756	0.187	0.952
AC020915.2	GERD_HC	Prolif Basal	0.2744	1.624	1.752	0.187	1
SRGAP2C	SSc_GERD	Basal	-0.2768	2.167	1.751	0.187	0.88
PILRB	GERD_HC	Prolif Suprabasal	0.2623	2.615	1.752	0.187	1
PRKCA	SSc_HC	Basal	0.2606	1.318	1.75	0.187	0.768
NDUFA6-DT	SSc_GERD	Prolif Basal	-0.2698	0.6629	1.752	0.187	0.984
CALML3	SSc_GERD	Prolif Basal	-0.2677	9.2	1.758	0.187	0.984
ZNF793	SSc_GERD	Prolif Suprabasal	-0.2669	1.994	1.751	0.187	1
OAZ3	GERD_HC	Suprabasal	0.2562	0.9371	1.753	0.187	0.865
ATL1	GERD_HC	Basal	0.2478	2.19	1.755	0.187	0.952
ZMYND19	GERD_HC	Prolif Suprabasal	0.245	3.537	1.754	0.187	1
CCNB1IP1	SSc_GERD	Prolif Basal	-0.2465	5.508	1.754	0.187	0.984
TMSB10	SSc_HC	Prolif Suprabasal	0.2364	10.51	1.751	0.187	0.948
RP9	SSc_HC	Prolif Suprabasal	0.2344	3.792	1.754	0.187	0.948
PPRC1	SSc_HC	Prolif Suprabasal	0.2299	2.758	1.755	0.187	0.948
MANF	SSc_HC	Prolif Basal	0.2244	5.934	1.752	0.187	0.881
YTHDF3-AS1	SSc_HC	Prolif Basal	0.224	1.406	1.757	0.187	0.879
AAR2	SSc_HC	Superficial	0.2227	2.168	3.031	0.187	0.281
EXT1	SSc_HC	Basal	0.2187	3.346	1.754	0.187	0.768
ATXN2	GERD_HC	Prolif Basal	0.211	3.875	1.757	0.187	1
ZNF133	SSc_HC	Prolif Suprabasal	0.1982	1.456	2.801	0.187	0.948
C1orf35	SSc_HC	Suprabasal	0.196	5.457	1.756	0.187	0.722
TMEM30A	SSc_GERD	Superficial	-0.2055	4.705	1.754	0.187	0.372
CCDC25	SSc_GERD	Prolif Suprabasal	-0.2007	5.807	1.753	0.187	1
ICK	SSc_GERD	Prolif Basal	-0.2002	4.408	1.753	0.187	0.984
CYB5D1	SSc_HC	Basal	0.1881	1.915	1.754	0.187	0.768
USP28	GERD_HC	Basal	0.1859	2.903	1.752	0.187	0.952
HACL1	SSc_GERD	Prolif Basal	-0.1858	3.003	1.753	0.187	0.984
NIFK-AS1	SSc_GERD	Basal	-0.183	2.084	1.751	0.187	0.88
ZNF790-AS1	SSc_GERD	Basal	-0.1826	1.75	1.754	0.187	0.88
DNAJB1	SSc_HC	Prolif Basal	0.1657	8.098	1.758	0.187	0.879
NAF1	SSc_HC	Prolif Suprabasal	0.1623	2.855	1.756	0.187	0.948
OSTM1	SSc_HC	Basal	0.1582	2.491	1.756	0.187	0.768
SCRIB	SSc_HC	Prolif Suprabasal	0.1571	3.505	1.756	0.187	0.948
TADA2B	SSc_HC	Prolif Suprabasal	0.154	2.144	1.751	0.187	0.948
TRAF2	SSc_HC	Suprabasal	0.1528	3.07	1.751	0.187	0.722
PGAM1	SSc_HC	Basal	0.1487	7.194	1.752	0.187	0.768
EIF2B2	SSc_GERD	Suprabasal	-0.158	4.131	1.758	0.187	0.728
SMARCA5	SSc_HC	Basal	0.1407	5.494	1.755	0.187	0.768
SAFB2	SSc_HC	Prolif Suprabasal	0.1379	4.098	1.755	0.187	0.948
HBS1L	SSc_GERD	Basal	-0.1307	4.199	1.757	0.187	0.88
SMU1	SSc_GERD	Basal	-0.1253	4.841	1.757	0.187	0.88
EIF3K	SSc_HC	Suprabasal	-0.103	9.084	1.751	0.187	0.722
DPP9	SSc_HC	Superficial	-0.1147	3.192	1.757	0.187	0.28
SNX2	GERD_HC	Superficial	-0.128	5.667	1.758	0.187	0.373
SAP18	SSc_HC	Basal	-0.1383	7.909	1.754	0.187	0.768
TMEM208	SSc_HC	Basal	-0.1429	5.994	1.751	0.187	0.768
AIMP1	SSc_GERD	Basal	0.1376	6.286	1.756	0.187	0.88
ISCU	SSc_HC	Superficial	-0.1575	6.197	1.755	0.187	0.281
VPS13A	SSc_HC	Suprabasal	-0.1627	3.675	1.756	0.187	0.722
TOE1	SSc_HC	Suprabasal	-0.1628	2.492	1.752	0.187	0.722
AP5M1	SSc_HC	Prolif Suprabasal	-0.1679	3.87	1.752	0.187	0.948
MAN2C1	SSc_HC	Prolif Basal	-0.1692	2.31	1.754	0.187	0.881
ALKBH4	SSc_HC	Basal	-0.1716	3.027	1.751	0.187	0.768
HDAC6	SSc_GERD	Prolif Suprabasal	0.1654	2.59	1.753	0.187	1
UNC45A	SSc_GERD	Superficial	0.1692	4.26	1.755	0.187	0.372
SH3GLB2	SSc_HC	Suprabasal	-0.1817	5.294	1.754	0.187	0.722
NOTCH2	SSc_HC	Basal	-0.1859	3.862	1.751	0.187	0.768
SLC38A10	SSc_GERD	Suprabasal	0.1779	2.842	1.756	0.187	0.728
MCTP2	SSc_HC	Prolif Suprabasal	-0.1902	2.152	1.757	0.187	0.948
SPTSSA	SSc_HC	Basal	-0.1941	5.809	1.753	0.187	0.768
CYREN	GERD_HC	Prolif Suprabasal	-0.1961	3.38	1.751	0.187	1
KIFC2	SSc_HC	Suprabasal	-0.1972	1.842	1.751	0.187	0.722
MRPL19	GERD_HC	Suprabasal	-0.1991	5.577	1.751	0.187	0.866
NUS1	GERD_HC	Superficial	-0.202	3.298	1.752	0.187	0.374
ZDHHC21	SSc_HC	Prolif Basal	-0.2103	3.642	1.758	0.187	0.879
ATXN7	SSc_HC	Basal	-0.2109	3.221	1.754	0.187	0.768
CRKL	GERD_HC	Suprabasal	-0.2147	3.313	1.753	0.187	0.865
TMEM168	GERD_HC	Prolif Basal	-0.2201	3.657	1.752	0.187	1
NAT1	SSc_HC	Basal	-0.2203	1.372	1.775	0.187	0.768
MPV17	SSc_GERD	Superficial	0.211	4.38	1.753	0.187	0.373
FBXO5	SSc_HC	Basal	-0.2256	3.785	1.754	0.187	0.768
KDM3A	SSc_HC	Prolif Basal	-0.2322	3.362	1.758	0.187	0.879
DENND10	SSc_HC	Superficial	-0.2334	5.797	1.75	0.187	0.281
CBFB	SSc_GERD	Basal	0.2245	3.33	1.756	0.187	0.88
ECI2	SSc_HC	Prolif Suprabasal	-0.2379	5.338	1.756	0.187	0.948
TIPIN	GERD_HC	Basal	-0.2382	3.526	1.75	0.187	0.952
IFIH1	SSc_GERD	Prolif Suprabasal	0.2363	3.384	1.756	0.187	1
RAPGEF1	SSc_GERD	Prolif Suprabasal	0.2378	2.507	1.751	0.187	1
AARS	GERD_HC	Suprabasal	-0.2478	2.793	1.753	0.187	0.865
DOP1B	SSc_GERD	Prolif Basal	0.2412	3.161	1.755	0.187	0.984
MYH9	SSc_GERD	Prolif Suprabasal	0.2413	5.449	1.756	0.187	1
AC002310.1	GERD_HC	Basal	-0.252	1.021	1.754	0.187	0.952
TMEM265	SSc_GERD	Prolif Suprabasal	0.2438	4.649	1.758	0.187	1
GMIP	GERD_HC	Superficial	-0.2572	1.441	1.75	0.187	0.374
OCLN	SSc_GERD	Suprabasal	0.2509	2.755	1.756	0.187	0.728
PCSK5	SSc_HC	Basal	-0.2799	2.813	1.755	0.187	0.768
EVA1C	SSc_GERD	Prolif Basal	0.2702	4.052	1.75	0.187	0.984
LINC01503	SSc_HC	Prolif Suprabasal	-0.284	2.74	1.752	0.187	0.948
PPP1R15B	GERD_HC	Superficial	-0.2895	3.754	1.758	0.187	0.373
PLOD1	GERD_HC	Basal	-0.3024	2.182	1.752	0.187	0.952
DAGLB	SSc_GERD	Basal	0.2978	1.68	1.755	0.187	0.88
IL15	SSc_GERD	Prolif Suprabasal	0.3011	2.781	1.751	0.187	1
AL451042.2	SSc_HC	Superficial	-0.3098	1.338	1.758	0.187	0.28
ZNF486	GERD_HC	Suprabasal	-0.3132	0.9265	1.753	0.187	0.865
HTRA1	SSc_GERD	Prolif Basal	0.3148	2.102	1.752	0.187	0.984
BEX5	SSc_HC	Prolif Suprabasal	-0.3269	0.8285	1.755	0.187	0.948
AC112220.2	GERD_HC	Prolif Suprabasal	-0.3277	1.838	1.751	0.187	1
GGH	GERD_HC	Basal	-0.3534	5.344	1.754	0.187	0.952
GSTM2	SSc_HC	Prolif Basal	-0.3543	1.531	1.751	0.187	0.882
AC078846.1	GERD_HC	Prolif Basal	-0.3778	0.6804	1.754	0.187	1
CCND2	SSc_GERD	Prolif Basal	0.3806	4.72	1.752	0.187	0.984
CYBA	SSc_GERD	Superficial	0.3904	6.955	1.751	0.187	0.373
SLCO2A1	SSc_GERD	Prolif Suprabasal	0.4081	1.009	1.751	0.187	1
POMZP3	GERD_HC	Suprabasal	-0.4587	1.39	1.757	0.187	0.865
PHLDA1	GERD_HC	Superficial	-0.4861	7.865	1.758	0.187	0.373
MT-ND4	GERD_HC	Prolif Basal	-0.5084	11.14	1.752	0.187	1
LINC02487	GERD_HC	Suprabasal	-0.5643	3.008	1.753	0.187	0.865
PTGES	GERD_HC	Superficial	-0.7826	2.947	1.752	0.187	0.374
MARCO	GERD_HC	Superficial	0.8455	1.106	1.744	0.188	0.375
SYT8	SSc_GERD	Superficial	-0.6234	5.711	1.747	0.188	0.374
PANX2	GERD_HC	Superficial	0.4393	1.879	1.746	0.188	0.375
TIMP1	SSc_HC	Superficial	0.4366	5.655	1.745	0.188	0.282
SGK1	SSc_HC	Suprabasal	0.3701	5.201	1.746	0.188	0.722
HMGCS1	SSc_GERD	Superficial	-0.3631	5.847	1.746	0.188	0.374
ERI3	GERD_HC	Superficial	0.3562	4.86	1.743	0.188	0.375
KAZALD1	SSc_HC	Suprabasal	0.3432	0.07631	1.747	0.188	0.722
TRIM69	GERD_HC	Basal	0.3348	3.52	1.75	0.188	0.952
TRPV4	GERD_HC	Superficial	0.3346	1.126	1.75	0.188	0.374
BTN3A1	GERD_HC	Basal	0.326	1.752	1.743	0.188	0.954
VEGFA	GERD_HC	Superficial	0.3191	3.686	1.743	0.188	0.375
ARID3A	GERD_HC	Prolif Basal	0.3186	1.797	1.748	0.188	1
ABCC5	GERD_HC	Superficial	0.2962	4.132	1.745	0.188	0.375
MCM5	GERD_HC	Superficial	0.2911	4.778	1.747	0.188	0.375
PDCD11	SSc_HC	Basal	0.2858	3.775	1.747	0.188	0.769
THBD	SSc_HC	Prolif Suprabasal	0.2779	4.173	1.747	0.188	0.948
ACTG1	GERD_HC	Suprabasal	0.2647	11.31	1.75	0.188	0.866
ZFYVE19	SSc_GERD	Basal	-0.2605	3.755	1.747	0.188	0.882
NOL6	SSc_HC	Prolif Suprabasal	0.25	2.036	1.746	0.188	0.948
EXTL3	GERD_HC	Basal	0.248	1.472	1.744	0.188	0.954
DNAJC3-DT	GERD_HC	Suprabasal	0.2386	1.349	1.749	0.188	0.866
DNAJC30	GERD_HC	Suprabasal	0.2379	3.45	1.745	0.188	0.867
PPM1G	GERD_HC	Prolif Basal	0.2367	6.589	1.75	0.188	1
FANCM	SSc_GERD	Prolif Suprabasal	-0.2413	2.24	1.749	0.188	1
ABCC1	SSc_HC	Suprabasal	0.2203	2.637	1.745	0.188	0.722
SMPD2	SSc_GERD	Suprabasal	-0.2297	3.271	1.747	0.188	0.73
ST6GALNAC4	SSc_HC	Suprabasal	0.2178	3.487	1.747	0.188	0.722
LINC01128	GERD_HC	Superficial	0.2152	2.326	1.747	0.188	0.375
PNP	GERD_HC	Suprabasal	0.2139	5.364	1.745	0.188	0.867
FAM126A	SSc_GERD	Suprabasal	-0.2229	2.701	1.746	0.188	0.73
ARHGAP21	GERD_HC	Basal	0.2116	3.665	1.743	0.188	0.954
KCTD13	GERD_HC	Prolif Basal	0.2105	1.87	1.745	0.188	1
LYPD3	SSc_HC	Suprabasal	0.2098	8.161	1.743	0.188	0.722
UBN2	SSc_GERD	Basal	-0.2179	3.561	1.745	0.188	0.883
PLEKHM2	SSc_HC	Prolif Basal	0.2074	3.804	1.744	0.188	0.883
IFIT5	SSc_HC	Prolif Suprabasal	0.1984	2.382	1.745	0.188	0.948
WDR6	SSc_HC	Suprabasal	0.195	3.515	1.745	0.188	0.722
KDM5B	SSc_HC	Basal	0.1826	5.099	1.749	0.188	0.768
RPS14	SSc_HC	Superficial	0.1808	12.22	1.743	0.188	0.282
BSCL2	SSc_GERD	Superficial	-0.1829	4.845	1.746	0.188	0.374
EXOC3	SSc_HC	Superficial	0.167	4.255	1.744	0.188	0.282
PDCD2	SSc_HC	Superficial	0.1666	5.689	1.745	0.188	0.282
CNPPD1	SSc_HC	Prolif Suprabasal	0.1625	4.268	1.743	0.188	0.948
RBM26	GERD_HC	Prolif Suprabasal	0.1621	4.882	1.747	0.188	1
ZNF33A	SSc_GERD	Prolif Basal	-0.1712	4.317	1.743	0.188	0.984
EIF2S2	SSc_HC	Basal	0.1582	7.678	1.749	0.188	0.768
SF3A2	SSc_HC	Suprabasal	0.1528	4.209	1.745	0.188	0.722
H2AFY	SSc_GERD	Superficial	-0.1597	7.633	1.743	0.188	0.374
MBD6	SSc_HC	Prolif Suprabasal	0.1466	3.336	1.744	0.188	0.948
TRMT2B	SSc_GERD	Suprabasal	-0.1552	1.903	1.746	0.188	0.73
RABL6	SSc_HC	Suprabasal	0.1369	5.346	1.744	0.188	0.722
THUMPD3	SSc_GERD	Suprabasal	-0.1467	4.618	1.746	0.188	0.73
PSME3	SSc_HC	Prolif Suprabasal	0.1264	4.184	1.746	0.188	0.948
USP16	GERD_HC	Basal	0.118	5.468	1.75	0.188	0.952
RXRB	SSc_HC	Superficial	0.1163	3.183	1.747	0.188	0.282
CRYZL1	SSc_HC	Prolif Suprabasal	-0.1121	3.646	1.746	0.188	0.948
EIF1AX	SSc_HC	Superficial	-0.1192	7.669	1.748	0.188	0.282
PKNOX1	SSc_HC	Prolif Suprabasal	-0.1305	3.038	1.746	0.188	0.948
CWC22	SSc_HC	Superficial	-0.1328	4.329	1.745	0.188	0.282
VBP1	SSc_HC	Suprabasal	-0.1337	5.53	1.747	0.188	0.722
ATP5F1C	SSc_HC	Suprabasal	-0.1351	8.066	1.743	0.188	0.722
VPS25	SSc_HC	Prolif Basal	-0.1391	6.063	1.749	0.188	0.882
RBFA	SSc_HC	Prolif Suprabasal	-0.1453	4.801	1.744	0.188	0.948
CCDC174	SSc_GERD	Prolif Basal	0.1439	4.211	1.747	0.188	0.984
SEC23B	SSc_GERD	Prolif Suprabasal	0.144	3.698	1.75	0.188	1
CSTF3	GERD_HC	Suprabasal	-0.1639	3.935	1.743	0.188	0.867
SLC25A17	GERD_HC	Prolif Suprabasal	-0.1731	3.126	1.744	0.188	1
PIBF1	SSc_HC	Prolif Basal	-0.1737	3.276	1.744	0.188	0.883
CCDC126	SSc_HC	Suprabasal	-0.1819	2.503	1.747	0.188	0.722
RNF185	SSc_GERD	Prolif Basal	0.1782	2.862	1.749	0.188	0.984
PPP3R1	SSc_GERD	Suprabasal	0.1794	3.819	1.745	0.188	0.73
HMGN1	SSc_GERD	Suprabasal	0.181	8.217	1.744	0.188	0.73
MBD5	SSc_HC	Prolif Suprabasal	-0.2	2.801	1.746	0.188	0.948
TASOR2	SSc_GERD	Prolif Basal	0.1894	3.816	1.75	0.188	0.984
BCKDHB	SSc_HC	Prolif Suprabasal	-0.2015	3.529	1.749	0.188	0.948
PDLIM1	SSc_HC	Basal	-0.2041	7.582	1.744	0.188	0.77
DDX52	GERD_HC	Basal	-0.2051	5.034	1.746	0.188	0.954
MAP3K3	SSc_GERD	Suprabasal	0.1953	1.861	1.743	0.188	0.73
DNAJB9	SSc_HC	Prolif Basal	-0.2097	2.882	1.744	0.188	0.883
FAM98B	GERD_HC	Prolif Basal	-0.2111	3.679	1.744	0.188	1
ATM	SSc_HC	Suprabasal	-0.2126	3.365	1.744	0.188	0.722
RFX2	SSc_HC	Suprabasal	-0.2158	1.965	1.746	0.188	0.722
IFIT5	SSc_GERD	Suprabasal	0.2142	2.382	1.748	0.188	0.73
NCKIPSD	SSc_GERD	Suprabasal	0.2182	1.491	1.745	0.188	0.73
LIMCH1	SSc_HC	Prolif Basal	-0.2302	3.418	1.747	0.188	0.883
TEX30	SSc_GERD	Superficial	0.2206	4.16	1.744	0.188	0.374
PDK1	SSc_HC	Suprabasal	-0.2334	1.941	1.747	0.188	0.722
TUSC3	SSc_GERD	Basal	0.2234	4.64	1.746	0.188	0.882
CAMK1D	SSc_HC	Suprabasal	-0.2351	2.645	1.747	0.188	0.722
GCC2	SSc_HC	Suprabasal	-0.2364	5.174	1.744	0.188	0.722
XYLB	SSc_HC	Prolif Basal	-0.2403	1.075	1.743	0.188	0.883
PCMTD1	GERD_HC	Superficial	-0.2412	5.385	1.749	0.188	0.374
LARS2	GERD_HC	Prolif Basal	-0.2432	1.624	1.745	0.188	1
MBOAT1	SSc_HC	Basal	-0.2457	2.287	1.742	0.188	0.771
ZNF101	SSc_HC	Prolif Suprabasal	-0.2507	3.114	1.743	0.188	0.948
NBL1	SSc_GERD	Suprabasal	0.2414	5.944	1.744	0.188	0.73
NCLN	SSc_GERD	Basal	0.2415	3.394	1.748	0.188	0.882
AHR	SSc_GERD	Prolif Basal	0.2454	3.979	1.749	0.188	0.984
TRDMT1	GERD_HC	Basal	-0.2581	1.148	1.742	0.188	0.954
FTSJ1	SSc_GERD	Prolif Basal	0.2484	3.468	1.745	0.188	0.984
UBE2E2	GERD_HC	Prolif Basal	-0.2591	3.722	1.743	0.188	1
MIDN	SSc_GERD	Suprabasal	0.2499	5.88	1.748	0.188	0.73
ALG10	GERD_HC	Prolif Suprabasal	-0.2598	1.103	1.747	0.188	1
SDHA	GERD_HC	Prolif Basal	-0.2705	5.7	1.748	0.188	1
DNMT1	SSc_GERD	Basal	0.2617	5.474	1.743	0.188	0.883
TRAM2	SSc_HC	Prolif Basal	-0.2759	0.5774	1.746	0.188	0.883
AC110769.2	SSc_HC	Suprabasal	-0.2917	1.185	1.749	0.188	0.722
DNMBP	GERD_HC	Suprabasal	-0.2937	1.98	1.749	0.188	0.866
FLOT2	SSc_GERD	Prolif Suprabasal	0.2949	4.033	1.749	0.188	1
RNF144A	GERD_HC	Prolif Suprabasal	-0.3044	0.7702	1.743	0.188	1
LMTK3	SSc_HC	Prolif Basal	-0.3243	1.734	1.746	0.188	0.883
AC007114.2	SSc_HC	Prolif Suprabasal	-0.3252	0.8693	1.746	0.188	0.948
CAPS2	GERD_HC	Prolif Suprabasal	-0.3303	0.4908	1.75	0.188	1
LINC01315	SSc_GERD	Superficial	0.3283	4.987	1.748	0.188	0.373
AC021054.1	GERD_HC	Prolif Suprabasal	-0.3356	0.8041	1.75	0.188	1
ODF3B	SSc_GERD	Superficial	0.3455	4.291	1.75	0.188	0.373
SLC9A7	SSc_GERD	Prolif Basal	0.3606	0.5791	1.743	0.188	0.984
GALNT5	GERD_HC	Superficial	-0.3763	3.733	1.745	0.188	0.375
HLCS	SSc_GERD	Superficial	0.3767	3.72	1.749	0.188	0.373
TGFA	GERD_HC	Basal	-0.3853	3.383	1.745	0.188	0.954
ADAD2	SSc_GERD	Superficial	0.4181	3.017	1.745	0.188	0.374
HIST1H2BK	SSc_GERD	Prolif Basal	0.4769	0.7914	1.746	0.188	0.984
UPK3B	SSc_GERD	Suprabasal	0.5115	4.371	1.746	0.188	0.73
EDN3	SSc_HC	Prolif Basal	1.003	2.217	1.742	0.189	0.884
DBP	GERD_HC	Basal	0.432	4.669	1.738	0.189	0.955
CD52	SSc_HC	Basal	0.401	1.287	1.741	0.189	0.771
AC091607.2	GERD_HC	Prolif Suprabasal	0.3973	0.5534	1.74	0.189	1
SMC5-AS1	GERD_HC	Prolif Basal	0.3813	0.1129	1.735	0.189	1
LDHD	SSc_HC	Prolif Suprabasal	0.3616	1.723	1.735	0.189	0.95
NUDT13	GERD_HC	Basal	0.3439	0.1518	1.847	0.189	0.954
TNFRSF21	SSc_HC	Superficial	0.3329	3.81	1.739	0.189	0.283
CTU1	GERD_HC	Prolif Suprabasal	0.3328	3.828	1.734	0.189	1
SAP30	GERD_HC	Prolif Basal	0.327	4.577	1.737	0.189	1
CSTB	SSc_GERD	Suprabasal	-0.3172	13.94	1.738	0.189	0.731
MAP1S	SSc_GERD	Basal	-0.3136	2.316	1.736	0.189	0.884
AC016876.1	GERD_HC	Prolif Suprabasal	0.3026	2.388	1.734	0.189	1
LIME1	SSc_GERD	Basal	-0.3055	4.756	1.741	0.189	0.884
CASP10	SSc_GERD	Basal	-0.2969	2.35	1.735	0.189	0.884
LIMK1	GERD_HC	Basal	0.2859	1.145	1.736	0.189	0.955
ERICH6-AS1	SSc_GERD	Basal	-0.2954	-0.2479	1.736	0.189	0.884
FGFRL1	SSc_HC	Prolif Basal	0.2837	-0.1778	1.735	0.189	0.884
HIST1H2AC	SSc_GERD	Superficial	-0.2915	5.952	1.742	0.189	0.374
LRIG1	SSc_HC	Basal	0.2783	1.872	1.74	0.189	0.771
HACD4	SSc_GERD	Prolif Suprabasal	-0.2858	3.275	1.742	0.189	1
WDPCP	GERD_HC	Prolif Basal	0.2743	0.8733	1.74	0.189	1
AGO4	GERD_HC	Basal	0.2716	1.598	1.74	0.189	0.954
MGST3	SSc_GERD	Prolif Suprabasal	-0.2792	7.583	1.735	0.189	1
NOP53	GERD_HC	Prolif Basal	0.2678	7.714	1.734	0.189	1
E2F8	GERD_HC	Prolif Basal	0.2671	3.909	1.74	0.189	1
PTMS	GERD_HC	Prolif Suprabasal	0.2481	7.949	1.741	0.189	1
GNA15	SSc_HC	Prolif Basal	0.2434	5.746	1.739	0.189	0.884
MSRB1	SSc_HC	Prolif Suprabasal	0.2328	4.026	1.738	0.189	0.95
PUM3	SSc_HC	Prolif Suprabasal	0.2285	5.604	1.741	0.189	0.949
SLC9A6	GERD_HC	Basal	0.2277	1.588	1.736	0.189	0.955
FBXO5	SSc_GERD	Prolif Suprabasal	-0.2297	3.785	1.741	0.189	1
AP003307.1	SSc_HC	Prolif Basal	0.2167	1.132	1.74	0.189	0.884
HMGCR	GERD_HC	Prolif Basal	0.2123	4.664	1.738	0.189	1
NDUFS8	SSc_GERD	Prolif Suprabasal	-0.219	7.369	1.737	0.189	1
HCFC1R1	GERD_HC	Suprabasal	0.2067	5.619	1.74	0.189	0.867
RYBP	SSc_GERD	Prolif Basal	-0.2063	3.955	1.737	0.189	0.984
ZNF10	SSc_GERD	Prolif Suprabasal	-0.2063	1.219	1.737	0.189	1
PKD1	SSc_GERD	Prolif Basal	-0.1964	2.765	1.741	0.189	0.984
SUZ12	GERD_HC	Basal	0.181	5.16	1.741	0.189	0.954
MMAA	SSc_GERD	Prolif Basal	-0.189	1.861	1.739	0.189	0.984
ASXL1	GERD_HC	Prolif Basal	0.1759	3.999	1.737	0.189	1
ARHGEF4	SSc_HC	Prolif Suprabasal	0.175	3.001	1.734	0.189	0.95
EZR	SSc_GERD	Prolif Basal	-0.1693	7.329	1.741	0.189	0.984
PTPN2	GERD_HC	Superficial	0.1565	5.192	1.74	0.189	0.376
SPRYD4	GERD_HC	Suprabasal	0.1542	4.12	1.735	0.189	0.868
TCHP	SSc_GERD	Prolif Suprabasal	-0.1605	4.155	1.736	0.189	1
LAMTOR2	SSc_GERD	Prolif Suprabasal	-0.1582	6.461	1.739	0.189	1
TWF2	SSc_GERD	Basal	-0.1555	4.983	1.738	0.189	0.884
MKNK1	SSc_GERD	Suprabasal	-0.1513	3.359	1.735	0.189	0.731
CAPN7	SSc_HC	Basal	0.1303	3.807	1.741	0.189	0.771
ACOT8	SSc_GERD	Prolif Basal	-0.1366	3.63	1.742	0.189	0.984
HTT	SSc_HC	Suprabasal	0.1078	3.603	1.736	0.189	0.723
PRPF6	SSc_HC	Superficial	-0.1176	5.321	1.735	0.189	0.284
SRSF4	GERD_HC	Superficial	-0.1491	5.849	1.739	0.189	0.376
HMGB2	SSc_HC	Superficial	-0.1518	8.006	1.735	0.189	0.284
PUF60	SSc_GERD	Basal	0.146	6.101	1.736	0.189	0.884
APEX2	SSc_GERD	Basal	0.1474	3.451	2.135	0.189	0.884
PIK3C2A	SSc_HC	Suprabasal	-0.1665	3.635	1.74	0.189	0.723
TRIM16L	SSc_HC	Suprabasal	-0.1673	3.601	1.739	0.189	0.723
GTF3C2	GERD_HC	Suprabasal	-0.1674	3.26	1.74	0.189	0.867
NR1H2	GERD_HC	Superficial	-0.1683	4.581	1.74	0.189	0.376
FOXN3	SSc_HC	Prolif Basal	-0.1707	5.206	1.739	0.189	0.884
SERTAD1	SSc_HC	Prolif Basal	-0.1823	6.559	1.735	0.189	0.884
EZH1	SSc_HC	Suprabasal	-0.1832	2.916	1.738	0.189	0.723
PYGB	SSc_HC	Superficial	-0.1848	3.448	1.738	0.189	0.283
RAB1B	SSc_GERD	Superficial	0.1764	5.683	1.735	0.189	0.375
MMS19	SSc_GERD	Suprabasal	0.1775	2.863	1.739	0.189	0.731
PRDX3	SSc_GERD	Basal	0.1791	6.346	1.737	0.189	0.884
FAM210B	SSc_GERD	Prolif Suprabasal	0.1816	5.053	1.737	0.189	1
METAP1	GERD_HC	Prolif Suprabasal	-0.1927	5.2	1.736	0.189	1
COA6	SSc_GERD	Prolif Basal	0.1846	6.079	1.741	0.189	0.984
ITGB5	SSc_HC	Suprabasal	-0.1976	3.497	1.735	0.189	0.723
ZNF564	SSc_HC	Superficial	-0.1976	1.108	1.735	0.189	0.284
GAREM1	SSc_HC	Basal	-0.2019	3.218	1.734	0.189	0.773
EXOC2	GERD_HC	Suprabasal	-0.2046	2.438	1.737	0.189	0.867
FKBP14	SSc_GERD	Superficial	0.1944	3.123	1.738	0.189	0.375
KMT2D	GERD_HC	Prolif Basal	-0.2097	2.044	1.739	0.189	1
MAGEH1	SSc_HC	Prolif Basal	-0.2116	1.842	1.736	0.189	0.884
TRA2A	GERD_HC	Suprabasal	-0.2125	5.468	1.738	0.189	0.867
TOE1	SSc_GERD	Superficial	0.2054	2.492	1.737	0.189	0.375
PHC3	SSc_HC	Prolif Suprabasal	-0.2158	3.112	1.736	0.189	0.95
NDST1	SSc_GERD	Prolif Basal	0.2062	2.876	1.742	0.189	0.984
SEM1	SSc_GERD	Suprabasal	0.2072	8.115	1.738	0.189	0.731
TRRAP	SSc_GERD	Suprabasal	0.2131	2.61	1.736	0.189	0.731
MTERF4	GERD_HC	Basal	-0.2235	5.044	1.741	0.189	0.954
PTPRK	GERD_HC	Basal	-0.2242	2.874	1.736	0.189	0.955
DAB2IP	SSc_GERD	Prolif Suprabasal	0.2159	2.989	1.739	0.189	1
ABCF1	GERD_HC	Prolif Suprabasal	-0.2264	5.491	1.735	0.189	1
HIBADH	GERD_HC	Basal	-0.2294	3.606	1.737	0.189	0.955
STK38	SSc_GERD	Suprabasal	0.2248	4.014	1.736	0.189	0.731
IL1RN	SSc_HC	Suprabasal	-0.2361	8.92	1.738	0.189	0.723
AC135050.6	SSc_HC	Suprabasal	-0.2362	0.5028	1.736	0.189	0.723
GNL2	GERD_HC	Superficial	-0.2362	4.292	1.74	0.189	0.376
TLE1	SSc_GERD	Prolif Basal	0.2293	3.417	1.735	0.189	0.984
SPTBN1	GERD_HC	Suprabasal	-0.2406	4.899	1.742	0.189	0.867
DNAJC5	GERD_HC	Prolif Suprabasal	-0.2462	5.09	1.738	0.189	1
DTX2	SSc_GERD	Prolif Basal	0.24	5.211	1.74	0.189	0.984
GEMIN8	GERD_HC	Prolif Basal	-0.25	3.493	1.738	0.189	1
ANO10	GERD_HC	Suprabasal	-0.2513	3.199	1.739	0.189	0.867
TMPRSS4	SSc_GERD	Prolif Suprabasal	0.2597	4.879	1.737	0.189	1
PHLDA3	SSc_GERD	Suprabasal	0.2636	6.131	1.742	0.189	0.73
CASP7	GERD_HC	Prolif Basal	-0.2748	3.502	1.739	0.189	1
AL121839.2	SSc_HC	Suprabasal	-0.2757	0.8683	1.738	0.189	0.723
DNAJC10	GERD_HC	Basal	-0.2764	3.63	1.741	0.189	0.954
ZNF614	GERD_HC	Prolif Suprabasal	-0.2816	0.8725	1.741	0.189	1
PDK1	GERD_HC	Suprabasal	-0.2904	1.941	1.741	0.189	0.867
AL021368.2	GERD_HC	Suprabasal	-0.2989	1.47	1.74	0.189	0.867
AGBL3	GERD_HC	Prolif Basal	-0.32	-0.2691	1.736	0.189	1
ALYREF	SSc_GERD	Basal	0.3183	5.585	1.739	0.189	0.884
METRN	SSc_GERD	Basal	0.3203	4.27	1.735	0.189	0.884
AC027644.3	GERD_HC	Superficial	-0.3354	3.673	1.739	0.189	0.376
DCUN1D3	SSc_GERD	Superficial	0.336	1.248	1.74	0.189	0.375
UST	SSc_GERD	Prolif Suprabasal	0.3418	0.3471	1.741	0.189	1
PTTG1	SSc_GERD	Superficial	0.3462	7.621	1.742	0.189	0.374
CEP19	SSc_GERD	Basal	0.3568	1.142	1.737	0.189	0.884
TMEM171	GERD_HC	Suprabasal	-0.3917	1.158	1.739	0.189	0.867
RNF39	SSc_GERD	Superficial	0.3998	4.384	1.736	0.189	0.375
LINC02762	SSc_GERD	Prolif Suprabasal	0.4329	1.314	1.737	0.189	1
TYMP	SSc_GERD	Suprabasal	0.4411	6.692	1.738	0.189	0.731
ARF5	SSc_GERD	Prolif Basal	0.4534	6.566	1.741	0.189	0.984
PKIB	SSc_GERD	Prolif Suprabasal	0.4923	1.87	1.741	0.189	1
DEFB1	SSc_GERD	Suprabasal	0.5008	6.242	1.737	0.189	0.731
MTRNR2L12	GERD_HC	Suprabasal	-0.5845	7.097	1.739	0.189	0.867
LSP1	SSc_HC	Prolif Basal	-0.6212	3.172	1.736	0.189	0.884
CYP4B1	GERD_HC	Suprabasal	0.5464	4.538	1.733	0.19	0.868
GABRA4	SSc_HC	Prolif Basal	0.3748	2.303	1.732	0.19	0.884
SLPI	SSc_HC	Basal	0.3666	9.791	1.731	0.19	0.773
PEX6	SSc_HC	Prolif Basal	0.3145	3.383	1.734	0.19	0.884
ZSCAN31	SSc_HC	Superficial	0.3083	2.569	1.734	0.19	0.284
AP000251.1	SSc_GERD	Prolif Basal	-0.3153	0.8636	1.729	0.19	0.984
FLNA	SSc_HC	Prolif Suprabasal	0.305	5.262	1.731	0.19	0.95
FAM201A	SSc_GERD	Prolif Suprabasal	-0.3118	0.1639	1.733	0.19	1
PCSK6	SSc_GERD	Superficial	-0.2999	0.6244	1.732	0.19	0.376
NSG1	SSc_HC	Prolif Suprabasal	0.2898	5.312	1.734	0.19	0.95
CITED2	SSc_HC	Suprabasal	0.2775	6.226	1.727	0.19	0.724
PIM2	SSc_HC	Basal	0.2751	0.4818	1.73	0.19	0.773
BRCA2	SSc_GERD	Prolif Basal	-0.2843	3.812	1.728	0.19	0.984
NUMBL	SSc_HC	Prolif Basal	0.2727	1.679	1.73	0.19	0.884
ADARB1	SSc_HC	Prolif Basal	0.2716	0.05609	1.728	0.19	0.884
RPS2	GERD_HC	Basal	0.2676	12.51	1.727	0.19	0.955
MTMR6	GERD_HC	Superficial	0.2674	2.637	1.732	0.19	0.377
LRRC61	SSc_HC	Prolif Suprabasal	0.2672	2.635	1.73	0.19	0.95
EXT1	GERD_HC	Basal	0.2637	3.346	1.727	0.19	0.955
ABCC4	SSc_HC	Prolif Basal	0.263	0.6086	1.733	0.19	0.884
TNFSF13	GERD_HC	Suprabasal	0.2626	1.157	1.73	0.19	0.869
AP001160.3	SSc_HC	Prolif Basal	0.2609	0.6469	1.733	0.19	0.884
TIAM2	SSc_GERD	Prolif Basal	-0.2624	0.7338	1.729	0.19	0.984
NEK8	SSc_GERD	Prolif Basal	-0.2616	1.263	1.731	0.19	0.984
MZF1	SSc_GERD	Superficial	-0.2588	2.514	1.729	0.19	0.376
SPA17	GERD_HC	Prolif Basal	0.2476	2.83	1.733	0.19	1
HSPB1	GERD_HC	Prolif Basal	0.246	11.32	1.729	0.19	1
ZNF254	SSc_GERD	Suprabasal	-0.2535	2.63	1.733	0.19	0.732
TOR2A	GERD_HC	Basal	0.2345	3.056	1.731	0.19	0.955
SIPA1L2	SSc_GERD	Superficial	-0.2424	3.645	1.732	0.19	0.376
SLC25A51	SSc_GERD	Superficial	-0.2398	2.111	1.728	0.19	0.377
KNSTRN	SSc_HC	Prolif Basal	0.2296	3.644	1.727	0.19	0.884
ENTR1	SSc_HC	Prolif Suprabasal	0.2283	3.509	1.733	0.19	0.95
TRIP10	SSc_GERD	Superficial	-0.2297	5.764	1.732	0.19	0.376
MANF	SSc_HC	Suprabasal	0.2195	5.934	1.727	0.19	0.724
ARHGEF16	SSc_HC	Suprabasal	0.2104	3.234	1.734	0.19	0.723
POFUT2	SSc_HC	Prolif Basal	0.2097	0.5892	1.731	0.19	0.884
WHAMM	GERD_HC	Basal	0.2027	3.864	1.732	0.19	0.955
SUSD4	SSc_GERD	Superficial	-0.2071	4.644	1.733	0.19	0.376
RBM19	SSc_HC	Basal	0.1944	2.484	1.732	0.19	0.773
PNRC1	SSc_HC	Prolif Basal	0.1932	7.273	1.732	0.19	0.884
MAP2K5	SSc_GERD	Basal	-0.2006	2.41	1.732	0.19	0.884
NDST2	SSc_HC	Prolif Suprabasal	0.1889	2.69	1.734	0.19	0.95
NEK7	SSc_HC	Prolif Basal	0.1878	3.328	1.729	0.19	0.884
CNOT6L	GERD_HC	Prolif Basal	0.1867	4.757	1.727	0.19	1
CABIN1	GERD_HC	Basal	0.1853	2.743	1.732	0.19	0.955
EAF1	SSc_GERD	Prolif Basal	-0.1918	2.237	1.728	0.19	0.984
XRN2	SSc_HC	Basal	0.1773	5.767	1.73	0.19	0.773
CNOT4	GERD_HC	Suprabasal	0.1681	4.64	1.732	0.19	0.868
OARD1	GERD_HC	Superficial	0.1599	5.376	1.732	0.19	0.377
EIF3M	GERD_HC	Superficial	0.1599	7.244	1.729	0.19	0.378
TRAF3IP1	SSc_HC	Prolif Suprabasal	0.1574	2.898	1.73	0.19	0.95
KCTD10	SSc_HC	Basal	0.1572	2.69	1.73	0.19	0.773
SMARCC1	GERD_HC	Basal	0.1572	5.163	1.729	0.19	0.955
WDFY2	SSc_GERD	Superficial	-0.1638	4.326	1.729	0.19	0.376
METTL25	SSc_GERD	Basal	-0.1612	2.952	1.728	0.19	0.885
ABRAXAS2	SSc_GERD	Prolif Basal	-0.1608	3.597	1.734	0.19	0.984
RPLP0	SSc_GERD	Basal	-0.1514	11.46	1.731	0.19	0.884
NDUFB10	GERD_HC	Basal	0.1362	7.851	1.727	0.19	0.955
STAU1	GERD_HC	Basal	0.1322	5.91	1.729	0.19	0.955
AGAP3	SSc_HC	Prolif Basal	0.1317	4.134	1.729	0.19	0.884
RPL8	SSc_GERD	Prolif Basal	-0.1392	11.97	1.734	0.19	0.984
COX4I1	GERD_HC	Superficial	0.1297	9.944	1.728	0.19	0.378
GGCX	SSc_HC	Basal	0.128	3.983	1.728	0.19	0.774
DCAF11	SSc_GERD	Suprabasal	-0.09741	4.369	1.733	0.19	0.732
BABAM1	SSc_HC	Suprabasal	-0.0879	5.025	1.728	0.19	0.724
DCAF11	SSc_HC	Prolif Suprabasal	-0.08936	4.369	1.729	0.19	0.95
CHM	SSc_HC	Basal	-0.121	3.594	1.734	0.19	0.773
CFAP20	SSc_HC	Prolif Suprabasal	-0.121	4.328	1.729	0.19	0.95
USP34	SSc_HC	Basal	-0.1224	4.651	1.733	0.19	0.773
HNRNPF	SSc_GERD	Prolif Basal	0.1243	7.293	1.733	0.19	0.984
FOXA1	SSc_HC	Prolif Basal	-0.1365	3.785	1.733	0.19	0.884
SRP68	GERD_HC	Prolif Suprabasal	-0.1369	5.021	1.728	0.19	1
TWF1	SSc_HC	Superficial	-0.1464	5.748	1.731	0.19	0.284
MKNK2	SSc_HC	Suprabasal	-0.1565	6.219	1.731	0.19	0.724
ZNF700	SSc_HC	Prolif Suprabasal	-0.1574	1.784	1.73	0.19	0.95
IKBKG	SSc_GERD	Suprabasal	0.1476	3.165	1.728	0.19	0.733
PRKAG2	SSc_HC	Suprabasal	-0.1597	3.386	1.729	0.19	0.724
RABEP2	SSc_HC	Prolif Basal	-0.1606	3.263	1.733	0.19	0.884
TUBB6	SSc_HC	Superficial	-0.1613	6.456	1.732	0.19	0.284
DPP8	SSc_HC	Basal	-0.1633	3.317	1.732	0.19	0.773
PFKL	SSc_GERD	Prolif Basal	0.1539	5.512	1.732	0.19	0.984
UBE3C	SSc_GERD	Prolif Suprabasal	0.1552	3.907	1.728	0.19	1
OSTF1	SSc_HC	Suprabasal	-0.1715	6.743	1.734	0.19	0.723
C2orf68	GERD_HC	Prolif Basal	-0.1729	3.27	1.73	0.19	1
PPARA	GERD_HC	Superficial	-0.1798	3.171	1.732	0.19	0.378
RBM48	SSc_HC	Suprabasal	-0.1807	2.703	1.727	0.19	0.724
FUZ	SSc_HC	Prolif Basal	-0.1827	2.397	1.726	0.19	0.884
MRPL20-AS1	SSc_GERD	Prolif Suprabasal	0.1724	2.617	1.732	0.19	1
CENPC	SSc_HC	Suprabasal	-0.1876	4.823	1.734	0.19	0.723
ASCC2	SSc_HC	Suprabasal	-0.1953	5.179	1.73	0.19	0.724
MOAP1	SSc_HC	Superficial	-0.1964	2.259	1.729	0.19	0.284
ORMDL3	SSc_HC	Basal	-0.1977	2.75	1.733	0.19	0.773
ANKRD12	SSc_HC	Suprabasal	-0.2007	6.357	1.731	0.19	0.724
DHRS1	SSc_HC	Superficial	-0.2009	5.574	1.733	0.19	0.284
RBBP4	SSc_GERD	Prolif Basal	0.1989	5.354	1.726	0.19	0.984
LINC02541	SSc_GERD	Suprabasal	0.2028	2.766	1.733	0.19	0.732
SLC41A3	SSc_GERD	Basal	0.2052	3.239	1.732	0.19	0.884
TSC2	GERD_HC	Superficial	-0.2224	3.191	1.728	0.19	0.378
TGFBR1	SSc_HC	Superficial	-0.223	2.987	1.775	0.19	0.284
ABHD17C	SSc_GERD	Basal	0.2152	4.281	1.73	0.19	0.884
POU2F1	SSc_GERD	Superficial	0.2177	2.982	1.73	0.19	0.376
HERC2	GERD_HC	Prolif Suprabasal	-0.228	4.317	1.731	0.19	1
CCDC9	GERD_HC	Superficial	-0.2336	1.995	1.727	0.19	0.378
ZCCHC10	GERD_HC	Prolif Suprabasal	-0.2355	4.747	1.732	0.19	1
CHD7	SSc_GERD	Prolif Suprabasal	0.2265	3.139	1.727	0.19	1
UBAP1	GERD_HC	Prolif Suprabasal	-0.2415	4.268	1.732	0.19	1
NAAA	SSc_GERD	Basal	0.235	3.712	1.73	0.19	0.884
HYPK	SSc_GERD	Prolif Basal	0.2364	1.1	1.732	0.19	0.984
PRCP	GERD_HC	Basal	-0.2504	4.727	1.732	0.19	0.955
CLPB	GERD_HC	Basal	-0.2541	2.82	1.727	0.19	0.955
ABHD3	SSc_HC	Prolif Basal	-0.2606	3.426	1.734	0.19	0.884
LINC01560	SSc_HC	Prolif Basal	-0.2611	0.4479	1.73	0.19	0.884
MTERF3	SSc_GERD	Basal	0.2532	3.142	1.73	0.19	0.884
KLC2	SSc_GERD	Prolif Basal	0.2532	1.647	1.729	0.19	0.984
ST5	GERD_HC	Prolif Suprabasal	-0.2692	3.305	1.729	0.19	1
DVL1	GERD_HC	Basal	-0.2712	3.473	1.727	0.19	0.955
EARS2	SSc_GERD	Basal	0.2683	1.596	1.734	0.19	0.884
CYTH3	GERD_HC	Prolif Basal	-0.3074	1.44	1.73	0.19	1
DEGS1	GERD_HC	Prolif Suprabasal	-0.3097	5.996	1.734	0.19	1
TRANK1	SSc_GERD	Prolif Basal	0.3183	1.25	1.727	0.19	0.984
ARHGAP22	SSc_GERD	Prolif Basal	0.3255	1.48	1.733	0.19	0.984
CCZ1B	GERD_HC	Prolif Basal	-0.3386	2.818	1.733	0.19	1
AMOTL2	SSc_GERD	Suprabasal	0.3413	4.079	1.729	0.19	0.733
MMP28	SSc_GERD	Suprabasal	0.3699	5.066	1.729	0.19	0.733
ISYNA1	SSc_GERD	Basal	0.3761	2.126	1.728	0.19	0.885
PPP1R16B	GERD_HC	Superficial	-0.4085	-1.127	1.73	0.19	0.378
LINC02256	SSc_GERD	Prolif Basal	0.4162	1.287	1.733	0.19	0.984
FUT2	GERD_HC	Basal	-0.4213	3.394	1.729	0.19	0.955
LINC01697	GERD_HC	Suprabasal	-0.4361	1.578	1.734	0.19	0.868
CCDC184	GERD_HC	Prolif Basal	-0.4866	0.6319	1.727	0.19	1
CXCL8	SSc_GERD	Prolif Suprabasal	1.038	2.364	1.733	0.19	1
NR1D2	GERD_HC	Basal	0.6731	3.75	1.725	0.191	0.955
AC025263.1	SSc_GERD	Prolif Basal	-0.4861	-0.04376	1.724	0.191	0.984
AREG	GERD_HC	Superficial	0.4359	5.545	1.723	0.191	0.379
PTHLH	SSc_HC	Prolif Suprabasal	0.4232	2.096	1.724	0.191	0.95
AC006480.2	SSc_HC	Prolif Basal	0.3919	0.1566	1.725	0.191	0.884
AL138762.1	GERD_HC	Basal	0.385	-0.1857	1.722	0.191	0.955
DHX35	GERD_HC	Superficial	0.3664	1.586	1.72	0.191	0.379
SRPX2	SSc_GERD	Suprabasal	-0.3497	3.039	1.724	0.191	0.735
CITED2	GERD_HC	Prolif Suprabasal	0.3415	6.226	1.726	0.191	1
MTHFD1L	SSc_HC	Prolif Suprabasal	0.3261	1.769	1.722	0.191	0.95
AC126696.2	SSc_HC	Basal	0.319	2.01	1.723	0.191	0.774
TSPAN7	GERD_HC	Prolif Basal	0.317	2.871	1.722	0.191	1
TMEM125	GERD_HC	Suprabasal	0.3133	1.699	1.725	0.191	0.871
AC092306.1	SSc_HC	Prolif Suprabasal	0.3101	0.07082	1.722	0.191	0.95
CDR2L	SSc_HC	Prolif Basal	0.3014	1.055	1.726	0.191	0.884
ACAT2	GERD_HC	Basal	0.2867	6.213	1.723	0.191	0.955
ITPRIP	GERD_HC	Basal	0.2863	3.437	1.725	0.191	0.955
SENP3	GERD_HC	Suprabasal	0.2756	0.9663	1.725	0.191	0.871
NINJ1	SSc_HC	Prolif Suprabasal	0.2689	4.941	1.724	0.191	0.95
KRBA2	GERD_HC	Prolif Suprabasal	0.2618	0.6939	1.719	0.191	1
NRIP1	SSc_HC	Suprabasal	0.2546	3.478	1.721	0.191	0.726
SOS2	GERD_HC	Basal	0.2478	3.686	1.724	0.191	0.955
MORC4	GERD_HC	Prolif Suprabasal	0.2434	4.271	1.725	0.191	1
SNHG12	SSc_GERD	Prolif Basal	-0.252	5.159	1.724	0.191	0.984
DNAJC30	GERD_HC	Prolif Suprabasal	0.242	3.45	1.724	0.191	1
PYURF	GERD_HC	Superficial	0.2403	6.466	1.72	0.191	0.379
TMEM79	GERD_HC	Prolif Suprabasal	0.2366	5.436	1.722	0.191	1
USP54	SSc_GERD	Prolif Basal	-0.2441	1.946	1.723	0.191	0.984
EVL	SSc_HC	Prolif Suprabasal	0.2319	3.006	1.726	0.191	0.95
ZNF101	SSc_GERD	Superficial	-0.2414	3.114	1.724	0.191	0.377
PNRC2	GERD_HC	Prolif Basal	0.2295	6.136	1.725	0.191	1
URB1-AS1	GERD_HC	Prolif Basal	0.2224	2.278	1.722	0.191	1
ARHGEF16	SSc_HC	Basal	0.2219	3.234	1.721	0.191	0.775
LACTB	GERD_HC	Superficial	0.2208	3.75	1.719	0.191	0.38
ZNF354B	SSc_HC	Basal	0.2189	1.613	1.722	0.191	0.775
HTATSF1	GERD_HC	Superficial	0.2096	4.762	1.72	0.191	0.379
FAM241A	SSc_HC	Prolif Suprabasal	0.2068	3.327	1.72	0.191	0.95
B4GAT1	SSc_GERD	Prolif Suprabasal	-0.2162	2.095	1.722	0.191	1
ZNF174	SSc_HC	Prolif Suprabasal	0.2049	1.437	1.72	0.191	0.95
CASK	SSc_HC	Prolif Suprabasal	0.2011	3.709	1.719	0.191	0.95
DHX33	SSc_HC	Basal	0.1998	2.772	1.724	0.191	0.774
TSC22D3	SSc_GERD	Prolif Basal	-0.2073	4.733	1.725	0.191	0.984
SCO2	SSc_HC	Basal	0.1958	5.484	1.724	0.191	0.774
SLC9A1	SSc_HC	Suprabasal	0.1921	1.877	1.725	0.191	0.724
HMOX2	SSc_GERD	Suprabasal	-0.2014	5.807	1.723	0.191	0.735
ESCO1	SSc_GERD	Superficial	-0.1967	3.99	1.721	0.191	0.378
INPP5E	SSc_HC	Prolif Suprabasal	0.1829	1.402	1.724	0.191	0.95
CCDC125	SSc_GERD	Prolif Suprabasal	-0.1928	2.922	1.723	0.191	1
SUSD4	SSc_HC	Prolif Basal	0.1761	4.644	1.719	0.191	0.885
FBXW5	SSc_HC	Prolif Basal	0.1725	5.846	1.72	0.191	0.885
ANKRD26	SSc_HC	Basal	0.1706	3.799	1.719	0.191	0.776
LETM1	SSc_HC	Basal	0.1692	4.019	1.726	0.191	0.774
CHUK	SSc_HC	Prolif Basal	0.1688	1.947	1.722	0.191	0.885
TRIM24	SSc_HC	Superficial	0.1688	3.793	1.722	0.191	0.286
CFAP36	SSc_GERD	Superficial	-0.1789	4.763	1.725	0.191	0.377
RNPEPL1	SSc_GERD	Superficial	-0.1782	4.689	1.726	0.191	0.377
RPS18	SSc_HC	Superficial	0.1636	13.16	1.721	0.191	0.286
LAP3	SSc_HC	Basal	0.1557	5.264	1.726	0.191	0.774
RBM18	SSc_GERD	Basal	-0.1659	3.636	1.72	0.191	0.886
RBM39	GERD_HC	Prolif Suprabasal	0.154	7.162	1.726	0.191	1
RPL18	GERD_HC	Prolif Suprabasal	0.1534	11.95	1.723	0.191	1
SRRM2	SSc_HC	Prolif Basal	0.1488	6.899	1.723	0.191	0.884
IMPAD1	SSc_HC	Basal	0.1401	3.919	1.723	0.191	0.774
STAM	SSc_GERD	Basal	-0.1458	3.953	1.725	0.191	0.885
RPRD1A	SSc_HC	Prolif Basal	0.1311	3.601	1.721	0.191	0.885
HNRNPA1	SSc_GERD	Prolif Suprabasal	-0.1387	8.865	1.721	0.191	1
C6orf136	SSc_GERD	Basal	-0.1372	3.286	1.72	0.191	0.886
SMARCD2	GERD_HC	Suprabasal	0.1246	5.068	1.721	0.191	0.872
ISCA1	SSc_HC	Suprabasal	-0.1143	4.768	1.719	0.191	0.726
MAPKAP1	SSc_GERD	Superficial	0.108	4.749	1.719	0.191	0.378
CHM	SSc_HC	Prolif Basal	-0.1201	3.594	1.726	0.191	0.884
SNTB2	SSc_HC	Prolif Basal	-0.1363	4.682	1.721	0.191	0.885
NANS	SSc_HC	Prolif Suprabasal	-0.1377	5.655	1.722	0.191	0.95
ING5	SSc_HC	Basal	-0.1433	3.695	1.724	0.191	0.774
PSEN1	SSc_GERD	Prolif Basal	0.1422	3.311	1.726	0.191	0.984
GGCX	SSc_GERD	Basal	0.1446	3.983	1.724	0.191	0.885
SNW1	GERD_HC	Basal	-0.1569	5.804	1.726	0.191	0.955
PRRC2B	SSc_GERD	Suprabasal	0.1465	4.443	1.72	0.191	0.735
SPATA24	SSc_HC	Suprabasal	-0.1879	1.175	1.72	0.191	0.726
ZNF692	GERD_HC	Prolif Suprabasal	-0.198	2.113	1.726	0.191	1
OGFOD1	GERD_HC	Superficial	-0.2008	3.602	1.724	0.191	0.379
ZNF200	GERD_HC	Suprabasal	-0.2025	1.319	1.726	0.191	0.871
SRSF6	GERD_HC	Superficial	-0.2034	5.009	1.726	0.191	0.378
PPP1R21	SSc_GERD	Prolif Suprabasal	0.1964	3.044	1.726	0.191	1
SNX4	GERD_HC	Basal	-0.2087	3.879	1.719	0.191	0.956
DYRK1B	SSc_HC	Prolif Suprabasal	-0.2096	2.182	1.721	0.191	0.95
ZMIZ1	SSc_GERD	Suprabasal	0.2034	3.611	1.72	0.191	0.735
IMPA1	SSc_GERD	Basal	0.2053	3.905	1.72	0.191	0.886
PIGC	GERD_HC	Prolif Basal	-0.2203	3.737	1.726	0.191	1
DNAJC16	GERD_HC	Prolif Suprabasal	-0.2239	2.57	1.721	0.191	1
TIMM8B	SSc_GERD	Prolif Basal	0.2175	7.56	1.723	0.191	0.984
FAM161B	SSc_HC	Suprabasal	-0.2329	0.2163	1.725	0.191	0.724
ANKS6	SSc_GERD	Basal	0.2303	2.45	1.723	0.191	0.885
CERS3	SSc_GERD	Prolif Suprabasal	0.2516	4.758	1.723	0.191	1
RASSF3	SSc_GERD	Superficial	0.2606	1.383	1.726	0.191	0.377
TMSB10	SSc_GERD	Prolif Basal	0.2707	10.51	1.719	0.191	0.986
LINC01503	SSc_HC	Prolif Basal	-0.284	2.74	1.725	0.191	0.884
GM2A	SSc_GERD	Prolif Suprabasal	0.2848	4.928	1.725	0.191	1
CCDC86	SSc_GERD	Prolif Basal	0.285	2.747	1.723	0.191	0.984
CLYBL	GERD_HC	Prolif Suprabasal	-0.2998	2.951	1.726	0.191	1
PTPRF	GERD_HC	Superficial	-0.301	5.855	1.726	0.191	0.378
HSPE1	SSc_GERD	Basal	0.2969	8.276	1.724	0.191	0.885
SEC14L2	SSc_GERD	Prolif Suprabasal	0.301	2.897	1.719	0.191	1
KLHL18	GERD_HC	Basal	-0.3133	3.694	1.719	0.191	0.956
INKA1	SSc_GERD	Suprabasal	0.3051	4.353	1.72	0.191	0.735
GALNT12	SSc_GERD	Prolif Suprabasal	0.3055	3.495	1.726	0.191	1
ZNF718	SSc_GERD	Basal	0.3065	1.42	1.726	0.191	0.885
WNT3	SSc_GERD	Prolif Basal	0.3113	2.346	1.723	0.191	0.984
SLC43A3	SSc_GERD	Basal	0.3176	3.776	1.722	0.191	0.886
PTGER4	SSc_GERD	Suprabasal	0.336	2.085	1.726	0.191	0.734
IFI35	SSc_GERD	Prolif Basal	0.3361	3.005	1.724	0.191	0.984
DEGS1	SSc_GERD	Superficial	0.3377	5.996	1.719	0.191	0.378
AL022323.4	SSc_HC	Prolif Suprabasal	-0.3436	1.34	1.719	0.191	0.95
GAS6	GERD_HC	Suprabasal	-0.3444	5.162	1.724	0.191	0.871
TCEA3	SSc_GERD	Superficial	0.3405	5.241	1.724	0.191	0.377
SOWAHB	SSc_GERD	Prolif Suprabasal	0.3567	0.8382	1.726	0.191	1
LYPD6	GERD_HC	Prolif Suprabasal	-0.3695	0.001626	1.719	0.191	1
OVOL1	SSc_GERD	Basal	0.3709	4.71	1.723	0.191	0.885
SLC45A4	GERD_HC	Prolif Suprabasal	-0.5195	1.174	1.725	0.191	1
Z82215.1	GERD_HC	Basal	-0.5598	1.238	1.724	0.191	0.955
CXCL10	GERD_HC	Prolif Basal	1.174	2.017	1.712	0.192	1
NR1D2	SSc_HC	Basal	0.5621	3.75	1.712	0.192	0.777
TNFAIP3	SSc_HC	Prolif Basal	0.4453	3.957	1.712	0.192	0.887
AP001462.1	GERD_HC	Prolif Basal	0.4158	0.2067	1.717	0.192	1
SLC13A4	SSc_GERD	Suprabasal	-0.4111	0.8435	1.711	0.192	0.736
AL049840.2	SSc_GERD	Prolif Basal	-0.3832	0.7856	1.712	0.192	0.986
PROCR	GERD_HC	Basal	0.3735	1.111	1.711	0.192	0.957
KRT32	SSc_HC	Suprabasal	0.3554	4.296	1.717	0.192	0.726
EPHX2	GERD_HC	Superficial	0.354	4.867	1.711	0.192	0.38
CKS2	GERD_HC	Suprabasal	0.3532	6.73	1.713	0.192	0.873
MAP3K8	GERD_HC	Prolif Basal	0.3401	3.636	1.717	0.192	1
AL121899.1	SSc_GERD	Suprabasal	-0.3454	2.029	1.716	0.192	0.736
TBCE.1	GERD_HC	Suprabasal	0.3295	0.8906	1.714	0.192	0.873
ISYNA1	SSc_HC	Prolif Basal	0.3279	2.126	1.714	0.192	0.887
SREBF2-AS1	GERD_HC	Prolif Basal	0.3131	1.97	1.718	0.192	1
NUPR2	SSc_GERD	Prolif Basal	-0.3176	1.124	1.715	0.192	0.986
DSC2	SSc_GERD	Suprabasal	-0.3135	8.034	1.713	0.192	0.736
IPO5	GERD_HC	Superficial	0.2794	4.697	1.715	0.192	0.38
KIF20B	GERD_HC	Basal	0.2743	5.45	1.712	0.192	0.957
NAPA-AS1	GERD_HC	Prolif Basal	0.2741	0.8097	1.716	0.192	1
HSD17B1	GERD_HC	Basal	0.2697	4.407	1.718	0.192	0.956
ZNF101	SSc_GERD	Prolif Suprabasal	-0.2757	3.114	1.714	0.192	1
MOCOS	SSc_HC	Basal	0.2627	1.831	1.715	0.192	0.777
ZNF793-AS1	SSc_HC	Prolif Suprabasal	0.2604	0.8095	1.713	0.192	0.95
MELTF-AS1	GERD_HC	Prolif Suprabasal	0.2557	1.249	1.711	0.192	1
FLYWCH1	SSc_HC	Suprabasal	0.2484	2.109	1.712	0.192	0.727
BEX4	GERD_HC	Suprabasal	0.2468	5.494	1.717	0.192	0.873
TMEM67	SSc_GERD	Basal	-0.2542	0.7002	1.715	0.192	0.886
MORC2-AS1	SSc_HC	Prolif Suprabasal	0.2443	0.7991	1.714	0.192	0.95
FAM216A	SSc_HC	Basal	0.2322	1.186	1.715	0.192	0.777
ZNF205	SSc_HC	Prolif Suprabasal	0.2247	2.935	1.714	0.192	0.95
ZNF287	SSc_GERD	Suprabasal	-0.2333	1.209	1.718	0.192	0.735
SEC61G	SSc_HC	Superficial	0.2212	7.507	1.717	0.192	0.287
KIF27	SSc_GERD	Prolif Suprabasal	-0.228	1.418	1.716	0.192	1
CAMTA2	GERD_HC	Prolif Basal	0.2129	2.112	1.712	0.192	1
COQ10A	SSc_GERD	Basal	-0.2225	1.514	1.717	0.192	0.886
C11orf52	GERD_HC	Suprabasal	0.2123	2.24	1.716	0.192	0.873
CEP170	SSc_GERD	Basal	-0.2168	2.977	1.716	0.192	0.886
RNPC3	SSc_GERD	Basal	-0.2141	3.285	1.716	0.192	0.886
CDV3	SSc_GERD	Suprabasal	-0.2085	6.168	1.711	0.192	0.736
MTREX	SSc_HC	Superficial	0.1978	4.088	1.715	0.192	0.287
SPNS1	SSc_HC	Suprabasal	0.1936	3.574	1.717	0.192	0.726
SMIM30	SSc_GERD	Superficial	-0.1991	5.145	1.716	0.192	0.379
CHRNB1	GERD_HC	Prolif Suprabasal	0.1876	2.705	1.712	0.192	1
RWDD4	GERD_HC	Superficial	0.1868	5.186	1.712	0.192	0.38
HDGFL2	SSc_HC	Superficial	0.1843	4.321	1.715	0.192	0.287
UBA52	GERD_HC	Suprabasal	0.1777	10.57	1.717	0.192	0.873
CPNE1	GERD_HC	Basal	0.1759	5.306	1.717	0.192	0.956
OTULIN	SSc_HC	Suprabasal	0.1711	4.182	1.711	0.192	0.727
ARHGEF9	GERD_HC	Prolif Basal	0.1702	2.943	1.717	0.192	1
THAP12	SSc_HC	Basal	0.1673	3.314	1.712	0.192	0.777
NCK1	SSc_HC	Prolif Suprabasal	0.1633	5.351	1.715	0.192	0.95
RGL2	SSc_GERD	Suprabasal	-0.1736	3.813	1.713	0.192	0.736
PTRHD1	SSc_GERD	Prolif Basal	-0.1727	6.237	1.713	0.192	0.986
BTBD2	SSc_HC	Prolif Basal	0.159	3.866	1.713	0.192	0.887
LZTR1	SSc_HC	Suprabasal	0.1569	1.306	1.717	0.192	0.726
PPP1R12C	SSc_HC	Suprabasal	0.1468	2.167	1.711	0.192	0.727
UBR7	GERD_HC	Suprabasal	0.1438	3.182	1.716	0.192	0.873
TRA2B	SSc_HC	Basal	0.143	6.189	1.713	0.192	0.777
NKIRAS2	GERD_HC	Superficial	0.1414	3.564	1.714	0.192	0.38
ABCA5	SSc_GERD	Suprabasal	-0.1509	3.986	1.718	0.192	0.735
CHRAC1	SSc_HC	Prolif Suprabasal	0.1339	4.719	1.717	0.192	0.95
CHAF1A	SSc_HC	Prolif Suprabasal	0.1335	3.429	1.718	0.192	0.95
WBP1	SSc_GERD	Suprabasal	-0.1377	3.911	1.716	0.192	0.736
SRP19	GERD_HC	Suprabasal	0.1206	5.983	1.713	0.192	0.873
RAB13	GERD_HC	Prolif Basal	0.1181	6.989	1.712	0.192	1
MPDU1	SSc_GERD	Prolif Basal	-0.1267	4.167	1.712	0.192	0.986
GSK3B	SSc_GERD	Basal	-0.1264	4.091	1.715	0.192	0.886
PSMD1	SSc_HC	Superficial	-0.11	5.966	1.714	0.192	0.287
EEF1A1	GERD_HC	Superficial	-0.132	12.71	1.713	0.192	0.38
MKNK1	SSc_HC	Suprabasal	-0.1327	3.359	1.718	0.192	0.726
VGLL4	GERD_HC	Superficial	-0.1354	5.549	1.716	0.192	0.38
ACTR10	SSc_HC	Basal	-0.1368	5.491	1.712	0.192	0.777
CALM2	SSc_HC	Prolif Suprabasal	-0.1368	8.351	1.712	0.192	0.95
SAP18	SSc_HC	Prolif Basal	-0.1369	7.909	1.715	0.192	0.887
CNOT3	SSc_GERD	Suprabasal	0.1309	3.299	1.718	0.192	0.735
ORC4	GERD_HC	Prolif Basal	-0.1498	4.158	1.718	0.192	1
HTATSF1	SSc_HC	Basal	-0.1512	4.762	1.711	0.192	0.777
EIF1AX	GERD_HC	Suprabasal	-0.1517	7.669	1.716	0.192	0.873
ZSWIM7	SSc_HC	Basal	-0.1518	4.246	1.714	0.192	0.777
U2AF2	GERD_HC	Suprabasal	-0.1523	4.27	1.717	0.192	0.873
DDX17	GERD_HC	Superficial	-0.1551	6.613	1.716	0.192	0.38
ACAP3	SSc_GERD	Suprabasal	0.1495	3.556	1.712	0.192	0.736
CEP89	SSc_GERD	Suprabasal	0.1515	2.927	1.718	0.192	0.735
CNOT6	SSc_GERD	Basal	0.1532	3.309	1.714	0.192	0.886
ASNSD1	SSc_GERD	Prolif Suprabasal	0.1578	3.491	1.718	0.192	1
NUP42	GERD_HC	Basal	-0.1685	4.101	1.715	0.192	0.957
CPSF7	SSc_GERD	Prolif Basal	0.1591	3.376	1.714	0.192	0.986
SAT2	SSc_HC	Prolif Suprabasal	-0.1794	5.649	1.713	0.192	0.95
KHNYN	SSc_GERD	Prolif Suprabasal	0.1693	2.622	1.716	0.192	1
SNUPN	GERD_HC	Basal	-0.1804	4.194	1.714	0.192	0.957
SLC9A3R1	SSc_GERD	Prolif Basal	0.1722	6.916	1.718	0.192	0.986
TRIM14	SSc_GERD	Prolif Basal	0.1752	3.404	1.716	0.192	0.986
TRIT1	SSc_HC	Prolif Suprabasal	-0.1891	3.282	1.715	0.192	0.95
C12orf29	GERD_HC	Prolif Basal	-0.1914	5.286	1.712	0.192	1
MTERF4	GERD_HC	Superficial	-0.1975	5.044	1.711	0.192	0.38
SDR16C5	SSc_HC	Suprabasal	-0.2026	5.672	1.713	0.192	0.727
DHRS12	GERD_HC	Prolif Basal	-0.2044	3.185	1.717	0.192	1
SH3RF2	SSc_GERD	Prolif Suprabasal	0.1971	4.056	1.711	0.192	1
MRPL40	SSc_GERD	Superficial	0.2	6.18	1.713	0.192	0.379
WDR24	SSc_GERD	Prolif Basal	0.2016	1.606	1.717	0.192	0.986
GNL3L	GERD_HC	Suprabasal	-0.2252	3.533	1.716	0.192	0.873
OTUB2	SSc_HC	Suprabasal	-0.2284	1.058	1.711	0.192	0.727
P3H1	SSc_HC	Basal	-0.2317	0.6811	1.715	0.192	0.777
GPR89A	SSc_HC	Prolif Suprabasal	-0.2337	1.052	1.715	0.192	0.95
TPCN1	SSc_GERD	Basal	0.2242	2.654	1.713	0.192	0.886
RICTOR	SSc_HC	Prolif Suprabasal	-0.2403	3.29	1.711	0.192	0.95
ZNF569	GERD_HC	Prolif Suprabasal	-0.2471	1.156	1.713	0.192	1
B4GALT4	GERD_HC	Prolif Suprabasal	-0.2482	3.388	1.712	0.192	1
ZFYVE19	SSc_GERD	Superficial	0.2429	3.755	1.713	0.192	0.379
MAT2A	SSc_GERD	Basal	0.2462	5.199	1.714	0.192	0.886
SMCR8	SSc_GERD	Prolif Suprabasal	0.2488	2.01	1.713	0.192	1
SH3YL1	SSc_HC	Prolif Basal	-0.262	6.513	1.713	0.192	0.887
CPT1A	SSc_HC	Superficial	-0.2624	3.53	1.712	0.192	0.287
ARHGAP19	GERD_HC	Basal	-0.2676	2.727	1.715	0.192	0.957
NOP2	SSc_GERD	Prolif Basal	0.2577	2.979	1.714	0.192	0.986
RBPMS-AS1	SSc_HC	Superficial	-0.2689	1.614	1.713	0.192	0.287
B4GALT7	GERD_HC	Superficial	-0.2704	3.661	1.717	0.192	0.38
RTL8B	SSc_GERD	Superficial	0.2749	3.646	1.711	0.192	0.38
USP49	SSc_HC	Prolif Basal	-0.2851	0.2663	1.714	0.192	0.887
AL161421.1	SSc_HC	Prolif Basal	-0.2929	1.032	1.714	0.192	0.887
NFKB2	SSc_GERD	Suprabasal	0.2886	2.917	1.713	0.192	0.736
TIMELESS	GERD_HC	Basal	-0.308	2.822	1.716	0.192	0.957
SLCO3A1	GERD_HC	Basal	-0.3095	4.654	1.714	0.192	0.957
LINC00663	SSc_HC	Basal	-0.3142	-0.5821	1.712	0.192	0.777
GJA1	GERD_HC	Suprabasal	-0.323	4.668	1.713	0.192	0.873
C1orf56	SSc_HC	Superficial	-0.3397	4.195	1.718	0.192	0.286
PTPRZ1	SSc_GERD	Basal	0.3368	4.487	1.717	0.192	0.886
CATSPER2	GERD_HC	Prolif Basal	-0.3512	0.8647	1.713	0.192	1
FRS3	SSc_GERD	Prolif Basal	0.354	-0.1716	1.716	0.192	0.986
OAS2	SSc_GERD	Prolif Basal	0.3616	2.476	1.711	0.192	0.986
LAPTM4B	SSc_GERD	Superficial	0.3631	5.674	1.718	0.192	0.378
PRR34-AS1	GERD_HC	Superficial	-0.3714	3.844	1.716	0.192	0.38
ERICH2	SSc_GERD	Basal	0.3714	-0.8099	1.712	0.192	0.887
SPRY1	GERD_HC	Prolif Suprabasal	-0.3969	3.273	1.711	0.192	1
NPAS2	SSc_GERD	Basal	0.4903	3.482	1.712	0.192	0.887
AC008014.1	GERD_HC	Prolif Basal	-0.5132	0.1496	1.712	0.192	1
MT1G	SSc_HC	Prolif Suprabasal	-0.5716	9.056	1.711	0.192	0.95
MT1G	GERD_HC	Superficial	-0.7176	9.056	1.717	0.192	0.38
TEPP	GERD_HC	Basal	0.5635	0.6989	1.709	0.193	0.957
NR4A3	SSc_GERD	Prolif Basal	-0.5352	0.5493	1.705	0.193	0.987
ANXA8L1	GERD_HC	Superficial	0.4558	4.242	1.706	0.193	0.381
TGM3	SSc_GERD	Superficial	-0.4454	8.911	1.706	0.193	0.38
GAS1	GERD_HC	Basal	0.4446	0.3992	1.708	0.193	0.957
AC036176.3	GERD_HC	Prolif Basal	0.4338	4.721	1.707	0.193	1
IRF7	GERD_HC	Prolif Suprabasal	0.3903	3.171	1.706	0.193	1
ATP1A1-AS1	SSc_GERD	Prolif Suprabasal	-0.3881	1.597	1.709	0.193	1
TRIM2	GERD_HC	Suprabasal	0.382	3.97	1.707	0.193	0.874
PEX6	GERD_HC	Prolif Suprabasal	0.3818	3.383	1.711	0.193	1
SLC7A4	SSc_HC	Superficial	0.3608	1.73	1.706	0.193	0.288
AC098487.1	SSc_GERD	Prolif Basal	-0.3496	-0.1783	1.706	0.193	0.987
ASPG	SSc_HC	Prolif Basal	0.3247	5.787	1.709	0.193	0.887
CHST7	GERD_HC	Prolif Basal	0.3231	0.4644	1.705	0.193	1
FAXDC2	GERD_HC	Basal	0.3123	1.166	1.703	0.193	0.959
CTSC	SSc_HC	Prolif Basal	0.3075	5.584	1.711	0.193	0.887
C10orf95	GERD_HC	Suprabasal	0.3052	0.2963	1.709	0.193	0.873
SLC2A5	SSc_GERD	Basal	-0.3119	1.497	1.71	0.193	0.887
SLC16A6	SSc_HC	Prolif Basal	0.298	2.485	1.708	0.193	0.887
ANKRD13B	SSc_HC	Prolif Suprabasal	0.2977	0.2635	1.704	0.193	0.95
C9orf116	SSc_GERD	Prolif Suprabasal	-0.2994	0.8389	1.705	0.193	1
SKIL	GERD_HC	Basal	0.2858	3.475	1.709	0.193	0.957
B3GNT8	SSc_GERD	Basal	-0.2952	3.532	1.705	0.193	0.889
AIFM3	SSc_GERD	Prolif Basal	-0.2934	0.146	1.71	0.193	0.986
NDUFV2-AS1	SSc_HC	Prolif Suprabasal	0.2701	0.7823	1.707	0.193	0.95
SDCBP2	SSc_GERD	Superficial	-0.2783	6.679	1.704	0.193	0.381
TMPRSS13	GERD_HC	Superficial	0.2667	2.657	1.704	0.193	0.382
ZNF510	GERD_HC	Basal	0.2635	1.015	1.71	0.193	0.957
SLC41A1	GERD_HC	Prolif Suprabasal	0.263	1.021	1.705	0.193	1
ENTPD7	SSc_HC	Basal	0.2556	1.519	1.705	0.193	0.778
AL049840.5	SSc_HC	Basal	0.2456	1.298	1.707	0.193	0.778
C1orf53	SSc_HC	Prolif Suprabasal	0.2449	3.33	1.709	0.193	0.95
MAGOHB	GERD_HC	Superficial	0.2299	4.91	1.704	0.193	0.382
XPO6	SSc_HC	Prolif Suprabasal	0.2288	3.287	1.707	0.193	0.95
LIN52	GERD_HC	Prolif Suprabasal	0.2269	1.193	1.708	0.193	1
SLC16A11	SSc_HC	Suprabasal	0.2259	1.336	1.708	0.193	0.728
ATRIP	SSc_HC	Prolif Basal	0.224	1.97	1.708	0.193	0.887
RNF19B	SSc_GERD	Superficial	-0.2321	3.453	1.706	0.193	0.38
C17orf100	SSc_GERD	Prolif Suprabasal	-0.2273	1.036	1.709	0.193	1
AC008556.1	SSc_HC	Suprabasal	0.217	3.044	1.703	0.193	0.729
SPACA9	SSc_HC	Prolif Basal	0.2152	2.939	1.709	0.193	0.887
KIF27	SSc_GERD	Prolif Basal	-0.2247	1.418	1.703	0.193	0.987
RINL	SSc_HC	Prolif Suprabasal	0.2103	2.841	1.706	0.193	0.95
NEDD4	SSc_HC	Suprabasal	0.2102	2.462	1.706	0.193	0.729
MREG	SSc_HC	Prolif Suprabasal	0.2087	3.637	1.708	0.193	0.95
ACAT1	GERD_HC	Suprabasal	0.2087	4.892	1.705	0.193	0.874
HS1BP3	GERD_HC	Suprabasal	0.2029	2.382	1.708	0.193	0.873
GMPPB	SSc_GERD	Superficial	-0.2122	3.912	1.709	0.193	0.38
CHKB	SSc_HC	Superficial	0.2011	3.821	1.704	0.193	0.289
DARS2	SSc_GERD	Prolif Basal	-0.2073	2.29	1.709	0.193	0.986
DEDD2	SSc_HC	Basal	0.1949	3.71	1.704	0.193	0.778
OXA1L	GERD_HC	Prolif Basal	0.1928	5.46	1.709	0.193	1
RPL18A	GERD_HC	Prolif Suprabasal	0.1843	12.07	1.708	0.193	1
ATXN3	GERD_HC	Superficial	0.1797	4.321	3.636	0.193	0.382
RHBDD3	SSc_HC	Basal	0.1792	2.373	2.024	0.193	0.778
BORCS8	SSc_GERD	Suprabasal	-0.1734	4.008	1.71	0.193	0.736
LAD1	SSc_GERD	Suprabasal	-0.1679	7.139	1.71	0.193	0.736
GART	SSc_HC	Prolif Suprabasal	0.1573	4.48	1.71	0.193	0.95
KANSL3	SSc_GERD	Basal	-0.1652	2.074	1.71	0.193	0.887
MAP11	SSc_HC	Suprabasal	0.15	1.704	1.71	0.193	0.728
BRD2	SSc_HC	Basal	0.1447	5.883	1.705	0.193	0.778
ATP5PO	SSc_GERD	Superficial	-0.1459	8.334	1.704	0.193	0.381
APH1A	GERD_HC	Superficial	0.1348	5.695	1.71	0.193	0.381
APOOL	SSc_HC	Basal	0.1332	3.834	1.706	0.193	0.778
RPL18	SSc_GERD	Basal	-0.1425	11.95	1.71	0.193	0.887
CAPNS1	SSc_GERD	Superficial	-0.1404	7.15	1.707	0.193	0.38
MAN1A2	SSc_HC	Superficial	0.1264	4.703	1.703	0.193	0.289
LETMD1	SSc_GERD	Prolif Suprabasal	-0.126	4.841	1.704	0.193	1
RPL15	GERD_HC	Prolif Suprabasal	0.1127	11.6	1.704	0.193	1
CTCF	SSc_GERD	Prolif Basal	-0.1173	5.041	1.71	0.193	0.986
SMIM15	SSc_HC	Superficial	-0.09861	5.494	1.703	0.193	0.289
COPZ1	SSc_HC	Suprabasal	-0.1015	5.962	1.711	0.193	0.727
DCTN3	SSc_HC	Prolif Basal	-0.1018	7.011	1.704	0.193	0.888
NBDY	SSc_HC	Prolif Basal	-0.1126	5.738	1.703	0.193	0.888
SPCS2	GERD_HC	Prolif Suprabasal	-0.1221	7.284	1.709	0.193	1
PWP1	GERD_HC	Suprabasal	-0.124	5.285	1.71	0.193	0.873
POLR3C	SSc_HC	Prolif Basal	-0.1293	2.883	1.703	0.193	0.888
GPKOW	SSc_HC	Prolif Basal	-0.1314	2.803	1.71	0.193	0.887
ARPC1A	GERD_HC	Prolif Basal	-0.1326	6.944	1.708	0.193	1
CIR1	GERD_HC	Prolif Suprabasal	-0.1483	5.757	1.707	0.193	1
EPC1	SSc_HC	Basal	-0.1527	4.854	1.709	0.193	0.778
CREBL2	SSc_GERD	Suprabasal	0.1472	2.81	1.704	0.193	0.737
ZNF384	SSc_GERD	Suprabasal	0.1476	2.441	1.705	0.193	0.737
GGA1	SSc_HC	Suprabasal	-0.1589	3.834	1.708	0.193	0.728
PPA1	GERD_HC	Suprabasal	-0.1589	8.295	1.71	0.193	0.873
MPI	SSc_HC	Superficial	-0.1623	3.129	1.707	0.193	0.288
URGCP	SSc_HC	Superficial	-0.1629	2.438	1.71	0.193	0.288
BSDC1	GERD_HC	Prolif Basal	-0.1749	3.61	1.705	0.193	1
BSDC1	GERD_HC	Basal	-0.1752	3.61	1.708	0.193	0.957
SNX12	SSc_GERD	Prolif Suprabasal	0.1751	3.271	1.707	0.193	1
TRIM25	SSc_GERD	Suprabasal	0.1757	3.844	1.708	0.193	0.736
LRRC42	GERD_HC	Prolif Suprabasal	-0.1889	4.025	1.705	0.193	1
PPFIBP2	SSc_HC	Suprabasal	-0.1911	3.053	1.705	0.193	0.729
TRIM29	SSc_GERD	Superficial	0.1827	7.475	1.709	0.193	0.38
KBTBD7	SSc_HC	Prolif Suprabasal	-0.1972	2.216	1.709	0.193	0.95
CYB561D2	GERD_HC	Superficial	-0.1974	3.857	1.706	0.193	0.381
ING2	SSc_GERD	Superficial	0.1875	5.015	1.708	0.193	0.38
ERI2	SSc_GERD	Superficial	0.1877	2.62	1.706	0.193	0.38
NIP7	GERD_HC	Prolif Basal	-0.1988	4.756	1.708	0.193	1
CALR	SSc_GERD	Basal	0.1896	7.774	1.706	0.193	0.888
PHIP	GERD_HC	Superficial	-0.201	5.121	1.707	0.193	0.381
SASS6	SSc_HC	Basal	-0.2061	3.848	1.71	0.193	0.777
LRATD2	SSc_HC	Prolif Basal	-0.2105	3.102	1.704	0.193	0.888
FLYWCH2	GERD_HC	Suprabasal	-0.2128	4.654	1.709	0.193	0.873
ZFHX3	SSc_HC	Basal	-0.214	3.419	1.703	0.193	0.778
FAN1	SSc_GERD	Prolif Basal	0.2096	2.755	1.705	0.193	0.987
GJB3	SSc_GERD	Prolif Basal	0.2104	5.154	1.703	0.193	0.987
RORA	SSc_HC	Prolif Suprabasal	-0.2421	4.476	1.707	0.193	0.95
TPBG	SSc_GERD	Prolif Basal	0.2364	3.79	1.708	0.193	0.987
TACC1	GERD_HC	Prolif Basal	-0.2504	5.164	1.704	0.193	1
TMEM143	GERD_HC	Prolif Suprabasal	-0.2527	0.9793	1.71	0.193	1
MRTFB	GERD_HC	Superficial	-0.2896	3.619	1.709	0.193	0.381
AP000873.2	SSc_GERD	Superficial	0.29	1.022	1.708	0.193	0.38
OVOL2	GERD_HC	Superficial	-0.3	2.94	1.704	0.193	0.382
HCAR2	SSc_GERD	Prolif Suprabasal	0.3169	4.615	1.704	0.193	1
ARNTL2	GERD_HC	Superficial	-0.3329	4.432	1.703	0.193	0.382
HIST2H2BF	SSc_GERD	Prolif Suprabasal	0.3273	1.804	1.71	0.193	1
ZNF117	SSc_HC	Prolif Basal	-0.3421	2.412	1.703	0.193	0.888
SNRPF	SSc_GERD	Suprabasal	0.3369	8.001	1.704	0.193	0.737
MYZAP	SSc_HC	Suprabasal	-0.3479	3.877	1.704	0.193	0.729
ITPKC	SSc_GERD	Prolif Basal	0.3518	5.356	1.705	0.193	0.987
CENPK	GERD_HC	Basal	-0.3603	4.712	1.704	0.193	0.959
AL132780.2	GERD_HC	Prolif Basal	-0.3669	-0.2302	1.709	0.193	1
MVP	SSc_GERD	Prolif Suprabasal	0.3715	4.348	1.71	0.193	1
MAFF	SSc_GERD	Suprabasal	0.3993	5.531	1.708	0.193	0.736
NKX2-8	SSc_GERD	Suprabasal	0.4008	1.805	1.708	0.193	0.736
MAOB	SSc_GERD	Basal	0.4065	2.093	1.706	0.193	0.888
EPCAM	GERD_HC	Prolif Suprabasal	-0.4299	4.014	1.706	0.193	1
ALDH1L1	GERD_HC	Superficial	-0.5488	2.258	1.707	0.193	0.381
KYNU	GERD_HC	Superficial	0.8067	1.392	1.701	0.194	0.382
CCDC190	GERD_HC	Prolif Suprabasal	0.7147	0.9552	1.702	0.194	1
TMPRSS11B	SSc_GERD	Prolif Basal	-0.6243	8.997	1.702	0.194	0.987
WNK4	SSc_GERD	Prolif Suprabasal	-0.5404	2.798	1.697	0.194	1
LYN	GERD_HC	Superficial	0.5196	2.553	1.702	0.194	0.382
BIN1	SSc_GERD	Basal	-0.4537	0.8715	1.698	0.194	0.89
FBXO2	GERD_HC	Prolif Basal	0.416	3.458	1.703	0.194	1
AC093904.3	SSc_GERD	Superficial	-0.4128	0.3686	1.699	0.194	0.382
MAFF	SSc_HC	Basal	0.369	5.531	1.7	0.194	0.778
ACAP1	SSc_HC	Basal	0.3574	0.1566	1.7	0.194	0.778
LIPE-AS1	SSc_HC	Basal	0.3568	2.824	1.7	0.194	0.778
ADPRHL1	SSc_HC	Prolif Basal	0.3528	-0.04281	1.701	0.194	0.888
ATP6AP1L	SSc_GERD	Basal	-0.3549	0.6022	1.696	0.194	0.89
PIM3	GERD_HC	Prolif Suprabasal	0.3415	5.495	1.696	0.194	1
ZNF880	SSc_HC	Prolif Basal	0.3305	1.711	1.701	0.194	0.888
MYH10	GERD_HC	Suprabasal	0.3279	2.086	1.701	0.194	0.876
JAZF1	SSc_HC	Prolif Suprabasal	0.3115	0.6715	1.701	0.194	0.95
EPHA1	GERD_HC	Superficial	0.311	3.736	1.701	0.194	0.382
HDAC4-AS1	SSc_GERD	Prolif Suprabasal	-0.3103	0.4446	1.697	0.194	1
RRS1	GERD_HC	Prolif Suprabasal	0.2908	3.749	1.699	0.194	1
MMACHC	GERD_HC	Prolif Suprabasal	0.2854	1.167	1.696	0.194	1
TIGAR	SSc_HC	Prolif Suprabasal	0.2798	2.476	1.703	0.194	0.95
EME1	SSc_GERD	Prolif Basal	-0.2887	0.4702	1.695	0.194	0.989
AURKA	SSc_GERD	Suprabasal	-0.2806	4.116	1.697	0.194	0.739
AKR1B1	SSc_HC	Prolif Basal	0.2569	3.52	1.697	0.194	0.888
SEPTIN6	SSc_GERD	Basal	-0.2664	1.859	1.703	0.194	0.889
LXN	SSc_GERD	Prolif Suprabasal	-0.2572	3.765	1.698	0.194	1
ERF	SSc_HC	Prolif Suprabasal	0.2373	3.501	1.701	0.194	0.95
ZNF844	SSc_GERD	Basal	-0.2454	2.262	1.696	0.194	0.89
TP53BP1	GERD_HC	Basal	0.2245	2.664	1.702	0.194	0.959
ZDHHC21	SSc_GERD	Superficial	-0.23	3.642	1.7	0.194	0.381
KIF20B	SSc_HC	Suprabasal	0.2181	5.45	1.698	0.194	0.731
CCDC18	GERD_HC	Prolif Basal	0.2168	2.98	1.703	0.194	1
MARK4	GERD_HC	Superficial	0.2145	2.547	1.703	0.194	0.382
PLEKHG3	SSc_HC	Prolif Suprabasal	0.2079	3.116	1.699	0.194	0.95
HSD17B10	SSc_GERD	Suprabasal	-0.2154	6.594	1.698	0.194	0.739
MAPKBP1	GERD_HC	Prolif Basal	0.2048	3.433	1.698	0.194	1
CENPC	SSc_GERD	Prolif Suprabasal	-0.2081	4.823	1.697	0.194	1
URI1	GERD_HC	Prolif Suprabasal	0.1929	5.897	1.703	0.194	1
SLC9A8	SSc_HC	Prolif Basal	0.1913	2.059	1.698	0.194	0.888
PRPF39	SSc_GERD	Prolif Suprabasal	-0.1995	2.66	1.7	0.194	1
OBI1	SSc_GERD	Basal	-0.1985	3.201	1.698	0.194	0.89
GLYCTK	SSc_HC	Prolif Suprabasal	0.1864	1.294	1.925	0.194	0.95
ZNF219	SSc_HC	Prolif Basal	0.1856	3.531	1.702	0.194	0.888
ZNF609	SSc_HC	Prolif Basal	0.1848	2.591	1.701	0.194	0.888
RPL18A	GERD_HC	Prolif Basal	0.1841	12.07	1.697	0.194	1
RBM10	SSc_GERD	Superficial	-0.1946	4.04	1.702	0.194	0.381
UMPS	SSc_HC	Prolif Basal	0.1821	4.347	1.698	0.194	0.888
DESI1	SSc_GERD	Suprabasal	-0.1931	5.385	1.698	0.194	0.739
ZBED5	GERD_HC	Prolif Suprabasal	0.1785	3.911	1.7	0.194	1
THEM4	SSc_GERD	Suprabasal	-0.1839	2.659	1.703	0.194	0.737
VEZT	GERD_HC	Superficial	0.1689	4.426	1.699	0.194	0.382
RPL14	GERD_HC	Superficial	0.1681	11.39	1.702	0.194	0.382
OSBPL11	SSc_GERD	Prolif Suprabasal	-0.1767	3.565	1.697	0.194	1
EPC1	SSc_GERD	Prolif Basal	-0.1731	4.854	1.698	0.194	0.988
USP22	GERD_HC	Prolif Basal	0.1474	4.439	1.702	0.194	1
PRR13	SSc_HC	Prolif Suprabasal	0.1442	5.926	1.7	0.194	0.95
ZNF623	SSc_HC	Basal	0.1413	1.797	1.919	0.194	0.778
WTAP	SSc_GERD	Superficial	-0.1502	5.658	1.699	0.194	0.382
RAB8A	GERD_HC	Prolif Suprabasal	0.1355	5.228	1.699	0.194	1
RPL18	SSc_GERD	Prolif Suprabasal	-0.1402	11.95	1.697	0.194	1
CEP57	SSc_GERD	Prolif Basal	-0.1387	5.174	1.699	0.194	0.988
C18orf21	SSc_HC	Prolif Basal	0.1254	3.892	1.698	0.194	0.888
UBE2N	GERD_HC	Superficial	0.1234	6.145	1.699	0.194	0.382
UPF3B	SSc_GERD	Suprabasal	-0.1323	4.876	1.697	0.194	0.739
PSMA5	SSc_HC	Prolif Suprabasal	0.1218	6.63	1.699	0.194	0.95
RNF34	SSc_GERD	Prolif Basal	-0.127	3.479	1.701	0.194	0.987
GPN1	SSc_HC	Basal	0.1036	3.994	1.702	0.194	0.778
FAM104A	GERD_HC	Basal	-0.123	4.335	1.696	0.194	0.961
TMEM184C	SSc_HC	Prolif Suprabasal	-0.1297	2.63	1.702	0.194	0.95
SMARCE1	SSc_GERD	Superficial	0.1209	5.776	1.702	0.194	0.381
ARPC1A	SSc_GERD	Basal	0.1222	6.944	1.703	0.194	0.889
CCDC32	SSc_HC	Prolif Suprabasal	-0.1392	3.133	1.695	0.194	0.95
RAD23B	GERD_HC	Superficial	-0.146	5.926	1.701	0.194	0.382
PTPN2	SSc_GERD	Superficial	0.1438	5.192	1.697	0.194	0.382
GGA2	SSc_HC	Basal	-0.1575	3.872	1.699	0.194	0.778
CLP1	SSc_HC	Prolif Suprabasal	-0.1634	2.577	1.696	0.194	0.95
ZMYM6	SSc_HC	Prolif Suprabasal	-0.1676	2.695	1.695	0.194	0.95
SPINT2	GERD_HC	Basal	-0.1722	8.293	1.696	0.194	0.961
POLR3E	SSc_GERD	Suprabasal	0.162	3.166	1.696	0.194	0.739
ZBTB45	SSc_GERD	Prolif Suprabasal	0.1674	1.826	1.698	0.194	1
EIF4EBP1	SSc_HC	Prolif Suprabasal	-0.1786	6.93	1.699	0.194	0.95
CD58	SSc_HC	Basal	-0.1794	4.387	1.699	0.194	0.778
HERC1	SSc_HC	Basal	-0.1811	3.072	1.703	0.194	0.778
EIF2S2	SSc_GERD	Prolif Suprabasal	0.1757	7.678	1.695	0.194	1
LATS1	SSc_HC	Superficial	-0.1911	2.938	1.697	0.194	0.29
HMGN1	GERD_HC	Suprabasal	-0.1925	8.217	1.697	0.194	0.878
ZNF263	GERD_HC	Prolif Suprabasal	-0.1943	1.979	1.703	0.194	1
SBF2	GERD_HC	Prolif Suprabasal	-0.1948	3.222	1.702	0.194	1
TLCD5	SSc_HC	Prolif Basal	-0.195	1.539	1.699	0.194	0.888
ZNF646	SSc_HC	Superficial	-0.1962	1.075	1.696	0.194	0.29
ENTPD1-AS1	SSc_HC	Prolif Basal	-0.1994	2.078	1.7	0.194	0.888
GOLT1B	SSc_GERD	Basal	0.1888	3.663	1.696	0.194	0.89
CCNE2	SSc_HC	Prolif Basal	-0.2013	2.967	1.697	0.194	0.888
AREL1	SSc_GERD	Prolif Suprabasal	0.1956	1.406	1.7	0.194	1
SKI	SSc_GERD	Suprabasal	0.1978	3.025	1.7	0.194	0.738
FAM135A	GERD_HC	Prolif Basal	-0.2123	4.005	1.696	0.194	1
SPRYD7	GERD_HC	Basal	-0.2194	4.432	1.702	0.194	0.959
ZNF266	SSc_HC	Prolif Suprabasal	-0.2213	1.261	1.699	0.194	0.95
CERS6	SSc_HC	Basal	-0.2227	4.593	1.701	0.194	0.778
RAD52	SSc_HC	Prolif Suprabasal	-0.2249	0.5544	1.695	0.194	0.95
MAP3K4	GERD_HC	Superficial	-0.2378	4.366	1.699	0.194	0.382
TET3	SSc_HC	Prolif Suprabasal	-0.2412	2.233	1.702	0.194	0.95
PRRT3	SSc_HC	Superficial	-0.2474	1.553	1.698	0.194	0.29
SCAMP1-AS1	GERD_HC	Basal	-0.2478	1.849	1.697	0.194	0.961
UNC13B	GERD_HC	Suprabasal	-0.2487	2.319	1.698	0.194	0.877
BRCA2	SSc_HC	Prolif Suprabasal	-0.251	3.812	1.701	0.194	0.95
ST3GAL3	SSc_HC	Prolif Suprabasal	-0.2518	0.6773	1.7	0.194	0.95
SYAP1	SSc_GERD	Prolif Basal	0.2437	6.284	1.698	0.194	0.988
SEPTIN9	SSc_GERD	Basal	0.2573	4.391	1.698	0.194	0.89
RTKN2	SSc_GERD	Prolif Suprabasal	0.2666	4.345	1.695	0.194	1
FHL2	GERD_HC	Superficial	-0.2776	5.832	1.701	0.194	0.382
BCAS3	SSc_GERD	Superficial	0.2741	2.127	1.697	0.194	0.382
CAB39L	GERD_HC	Basal	-0.2865	3.438	1.697	0.194	0.961
KRT18	GERD_HC	Prolif Basal	-0.2931	7.654	1.702	0.194	1
KITLG	SSc_GERD	Basal	0.292	3.749	1.701	0.194	0.889
NDUFA3	GERD_HC	Prolif Suprabasal	-0.3168	6.759	1.702	0.194	1
REEP1	SSc_HC	Prolif Suprabasal	-0.3214	1.071	1.698	0.194	0.95
CASTOR2	GERD_HC	Basal	-0.3271	1.823	1.702	0.194	0.959
SPC25	GERD_HC	Prolif Basal	-0.328	4.001	1.702	0.194	1
FRAT1	GERD_HC	Superficial	-0.3286	1.092	1.698	0.194	0.382
C1QBP	SSc_GERD	Basal	0.3503	8.071	1.703	0.194	0.889
AP000692.2	SSc_GERD	Suprabasal	0.3566	2.346	1.696	0.194	0.739
TEF	SSc_GERD	Suprabasal	0.3645	1.807	1.703	0.194	0.737
ICOSLG	GERD_HC	Prolif Basal	-0.3735	1.02	1.699	0.194	1
ZNF714	SSc_HC	Prolif Suprabasal	-0.4037	3.674	1.703	0.194	0.95
AC108134.2	GERD_HC	Prolif Basal	-0.4043	0.4976	1.702	0.194	1
TEAD2	GERD_HC	Prolif Suprabasal	-0.4139	0.4331	1.695	0.194	1
ZNF239	SSc_GERD	Prolif Basal	0.4424	-0.7818	1.702	0.194	0.987
CENPF	SSc_GERD	Superficial	0.4436	6.736	1.697	0.194	0.382
KRT4	GERD_HC	Prolif Suprabasal	-0.5109	11.83	1.699	0.194	1
SPRR2A	GERD_HC	Prolif Suprabasal	0.7427	12.14	1.688	0.195	1
CYP4F11	GERD_HC	Superficial	0.5639	2.572	1.692	0.195	0.383
IVL	GERD_HC	Basal	0.5088	6.682	1.695	0.195	0.961
AL161431.1	SSc_HC	Suprabasal	0.4981	1.616	1.692	0.195	0.733
PITPNC1	GERD_HC	Basal	0.4823	2.182	1.692	0.195	0.962
AC008397.1	SSc_GERD	Prolif Basal	-0.4643	3.418	1.689	0.195	0.991
CGREF1	GERD_HC	Prolif Suprabasal	0.4151	1.654	1.692	0.195	1
CRABP2	GERD_HC	Prolif Suprabasal	0.3679	9.603	1.694	0.195	1
FMO5	SSc_GERD	Prolif Basal	-0.3468	-0.0628	1.693	0.195	0.99
SMAD5-AS1	SSc_GERD	Basal	-0.3213	1.99	1.695	0.195	0.89
MBNL1-AS1	SSc_GERD	Prolif Basal	-0.3181	1.39	1.688	0.195	0.991
PIK3IP1	SSc_GERD	Basal	-0.3142	3.025	1.694	0.195	0.89
AC011603.2	SSc_GERD	Basal	-0.3054	1.133	1.695	0.195	0.89
PDLIM4	SSc_HC	Superficial	0.2953	5.937	1.694	0.195	0.29
FGD2	SSc_GERD	Prolif Suprabasal	-0.3036	1.056	1.695	0.195	1
UBTD1	SSc_GERD	Basal	-0.3028	1.394	1.688	0.195	0.89
NUDT13	SSc_GERD	Prolif Basal	-0.3004	0.1518	1.694	0.195	0.989
PAQR7	SSc_GERD	Basal	-0.2719	3.726	1.69	0.195	0.89
LRRC61	SSc_HC	Suprabasal	0.253	2.635	1.695	0.195	0.733
PPIB	GERD_HC	Superficial	0.2528	8.29	1.692	0.195	0.383
B4GALT1-AS1	SSc_GERD	Superficial	-0.2604	2.03	1.692	0.195	0.383
SNX21	GERD_HC	Suprabasal	0.2406	2.944	1.689	0.195	0.88
TMEM177	SSc_HC	Suprabasal	0.2349	2.721	1.692	0.195	0.733
MECOM	SSc_GERD	Superficial	-0.2434	4.3	1.69	0.195	0.383
AKAP7	SSc_HC	Prolif Suprabasal	0.2195	3.561	1.69	0.195	0.952
TMEM147	GERD_HC	Prolif Suprabasal	0.2178	6.423	1.69	0.195	1
ATP6V0A1	GERD_HC	Basal	0.2149	3.254	1.689	0.195	0.962
ZBED5-AS1	SSc_GERD	Suprabasal	-0.222	2.663	1.691	0.195	0.739
NR2F2	SSc_HC	Prolif Basal	0.2109	2.392	1.69	0.195	0.89
SMPD1	GERD_HC	Superficial	0.2089	2.495	1.693	0.195	0.383
TCTEX1D2	SSc_GERD	Suprabasal	-0.2138	4.767	1.69	0.195	0.739
PDHA1	GERD_HC	Superficial	0.2009	5.942	1.695	0.195	0.383
MIPOL1	SSc_GERD	Suprabasal	-0.2104	2.938	1.691	0.195	0.739
SEC22C	SSc_GERD	Prolif Suprabasal	-0.2099	2.947	1.694	0.195	1
C16orf72	SSc_GERD	Superficial	-0.2089	3.856	1.689	0.195	0.383
METTL26	SSc_HC	Superficial	0.1986	6.128	1.69	0.195	0.291
NTAN1	SSc_GERD	Suprabasal	-0.205	4.727	1.694	0.195	0.739
MTPN	GERD_HC	Prolif Suprabasal	0.1932	7.038	1.69	0.195	1
HSPA8	GERD_HC	Suprabasal	0.1889	8.685	1.695	0.195	0.878
CLK4	GERD_HC	Superficial	0.1884	3.669	1.693	0.195	0.383
PEX10	GERD_HC	Prolif Basal	0.1825	3.631	1.695	0.195	1
ZMYM5	GERD_HC	Prolif Suprabasal	0.1744	3.902	1.695	0.195	1
RNPEP	GERD_HC	Prolif Suprabasal	0.1734	5.277	1.694	0.195	1
UTP15	SSc_HC	Suprabasal	0.1715	2.802	1.69	0.195	0.733
TSEN54	SSc_HC	Suprabasal	0.1669	3.069	1.69	0.195	0.733
ALG9	SSc_GERD	Basal	-0.176	2.563	1.69	0.195	0.89
S100A16	SSc_GERD	Suprabasal	-0.1741	10.44	1.691	0.195	0.739
PPP1R10	SSc_GERD	Superficial	-0.1725	5.398	1.694	0.195	0.382
MTG1	SSc_HC	Basal	0.1611	4.794	1.688	0.195	0.783
CUTA	SSc_GERD	Basal	-0.1618	6.789	1.688	0.195	0.89
ING4	SSc_GERD	Superficial	-0.158	3.655	1.688	0.195	0.383
KTN1	SSc_HC	Prolif Basal	0.1423	8.077	1.695	0.195	0.888
MARK2	SSc_HC	Suprabasal	0.1356	4.496	1.694	0.195	0.733
NPC2	GERD_HC	Basal	0.1353	7.113	1.69	0.195	0.962
CCDC47	SSc_GERD	Prolif Suprabasal	-0.1449	6.017	1.688	0.195	1
MVB12A	SSc_GERD	Basal	-0.1402	5.688	1.694	0.195	0.89
RYK	SSc_HC	Prolif Basal	0.1298	4.366	1.693	0.195	0.889
STXBP2	SSc_GERD	Superficial	-0.1282	4.498	1.69	0.195	0.383
PABPN1	SSc_HC	Prolif Suprabasal	0.1158	5.406	1.693	0.195	0.951
ERP44	SSc_GERD	Superficial	-0.1203	5.574	1.69	0.195	0.383
IDH3G	SSc_HC	Prolif Basal	-0.1021	5.87	1.689	0.195	0.89
CUL1	GERD_HC	Superficial	-0.1286	4.143	1.787	0.195	0.384
PSMC3	GERD_HC	Prolif Suprabasal	-0.1352	6.468	1.694	0.195	1
TRIP4	SSc_HC	Superficial	-0.1353	3.366	1.691	0.195	0.291
CLPTM1	SSc_GERD	Suprabasal	0.1362	4.692	1.69	0.195	0.739
FUNDC2	SSc_HC	Prolif Basal	-0.1464	5.401	1.693	0.195	0.889
RIC8A	GERD_HC	Prolif Suprabasal	-0.1582	4.025	1.689	0.195	1
TTC4	SSc_GERD	Basal	0.1569	3.707	1.692	0.195	0.89
CEP41	SSc_HC	Prolif Suprabasal	-0.1681	1.884	1.693	0.195	0.951
PCGF3	GERD_HC	Basal	-0.1704	3.291	1.689	0.195	0.962
LCORL	SSc_HC	Prolif Suprabasal	-0.1729	3.232	1.693	0.195	0.951
PHYHD1	SSc_HC	Suprabasal	-0.1732	4.629	1.69	0.195	0.733
SFXN4	SSc_HC	Prolif Suprabasal	-0.1741	4.521	1.689	0.195	0.952
TINF2	GERD_HC	Basal	-0.1746	4.091	1.691	0.195	0.962
ABRAXAS2	GERD_HC	Superficial	-0.1751	3.597	1.693	0.195	0.383
KBTBD3	SSc_HC	Suprabasal	-0.1801	2.854	1.693	0.195	0.733
SLC9A3R1	SSc_GERD	Prolif Suprabasal	0.1709	6.916	1.694	0.195	1
SELENOP	SSc_HC	Prolif Basal	-0.1842	7.099	1.693	0.195	0.889
DNAJC27	SSc_HC	Suprabasal	-0.1862	1.643	1.688	0.195	0.733
SMPD4	GERD_HC	Basal	-0.1897	3.243	1.688	0.195	0.962
COX10	GERD_HC	Suprabasal	-0.1909	3.146	1.692	0.195	0.88
ARFGEF2	GERD_HC	Suprabasal	-0.1944	3.257	1.689	0.195	0.88
MRPL36	SSc_GERD	Basal	0.1842	6.245	1.695	0.195	0.89
TTC21B	SSc_HC	Basal	-0.2015	2.381	1.692	0.195	0.782
WDTC1	SSc_GERD	Basal	0.1916	2.251	1.692	0.195	0.89
ATG13	SSc_GERD	Prolif Suprabasal	0.195	2.87	1.693	0.195	1
ALG14	GERD_HC	Basal	-0.2088	3.898	1.689	0.195	0.962
PPM1F	GERD_HC	Prolif Basal	-0.2189	2.274	1.69	0.195	1
MTAP	SSc_GERD	Basal	0.2098	4.784	1.692	0.195	0.89
TARS	SSc_GERD	Prolif Suprabasal	0.2131	5.232	1.693	0.195	1
NET1	GERD_HC	Suprabasal	-0.2246	4.833	1.688	0.195	0.88
UCKL1	GERD_HC	Prolif Suprabasal	-0.2267	3.951	1.695	0.195	1
IL17RE	GERD_HC	Suprabasal	-0.2339	2.473	1.691	0.195	0.88
BCL2L1	GERD_HC	Prolif Basal	-0.2366	3.724	1.693	0.195	1
GPD2	SSc_GERD	Suprabasal	0.2269	3.981	1.691	0.195	0.739
CXCL16	SSc_GERD	Prolif Suprabasal	0.2275	4.016	1.694	0.195	1
RNASEL	GERD_HC	Suprabasal	-0.2435	2.241	1.69	0.195	0.88
ATP5MD	SSc_GERD	Superficial	0.2376	8.831	1.69	0.195	0.383
ADCY3	SSc_GERD	Prolif Suprabasal	0.2433	2.306	1.693	0.195	1
TMEM246	GERD_HC	Suprabasal	-0.2535	3.445	1.694	0.195	0.878
CYP39A1	GERD_HC	Basal	-0.2543	1.609	1.694	0.195	0.962
RHOD	SSc_HC	Suprabasal	-0.264	6.975	1.693	0.195	0.733
KCTD6	SSc_GERD	Prolif Suprabasal	0.2609	2.561	1.689	0.195	1
TCAF1	SSc_GERD	Superficial	0.2694	4.227	1.692	0.195	0.383
ZNF329	GERD_HC	Basal	-0.2838	0.5391	1.689	0.195	0.962
CHMP4C	GERD_HC	Superficial	-0.2899	4.548	1.694	0.195	0.383
ZC2HC1A	SSc_GERD	Superficial	0.2914	4.781	1.69	0.195	0.383
ZNF506	GERD_HC	Prolif Suprabasal	-0.3117	3.34	1.694	0.195	1
SLC43A3	SSc_GERD	Suprabasal	0.3203	3.776	1.691	0.195	0.739
IGFBP4	SSc_GERD	Prolif Suprabasal	0.3279	3.817	1.694	0.195	1
TIPARP-AS1	GERD_HC	Prolif Suprabasal	-0.3387	1.681	1.693	0.195	1
PTPRZ1	SSc_GERD	Prolif Basal	0.3359	4.487	1.692	0.195	0.99
TFAP2B	SSc_HC	Prolif Basal	-0.3421	4.34	1.695	0.195	0.888
ACAD11	GERD_HC	Prolif Basal	-0.3432	0.52	1.692	0.195	1
POMZP3	SSc_GERD	Suprabasal	0.4186	1.39	1.688	0.195	0.74
POLR2J2	SSc_GERD	Prolif Suprabasal	0.4328	0.3557	1.693	0.195	1
ZNF90	SSc_HC	Basal	-0.4449	2.272	1.691	0.195	0.782
AC015912.3	SSc_GERD	Basal	0.5229	2.573	1.689	0.195	0.89
AC139795.3	SSc_GERD	Basal	-0.4527	0.2543	1.684	0.196	0.891
CCDC24	GERD_HC	Prolif Basal	0.449	0.5752	1.682	0.196	1
HIST1H1D	SSc_GERD	Suprabasal	-0.4061	5.853	1.681	0.196	0.741
IRF7	GERD_HC	Basal	0.3776	3.171	1.684	0.196	0.963
LINC02762	SSc_HC	Prolif Basal	0.3493	1.314	1.683	0.196	0.891
HOXC5	SSc_GERD	Prolif Basal	-0.3452	0.8098	1.681	0.196	0.991
SULT2B1	SSc_HC	Basal	0.3226	6.663	1.683	0.196	0.784
RAB31	SSc_HC	Superficial	0.3173	3.571	1.684	0.196	0.292
C6orf141	SSc_GERD	Basal	-0.3068	1.738	1.682	0.196	0.891
ERO1A	SSc_GERD	Suprabasal	-0.2981	8.807	1.682	0.196	0.741
NUDT12	GERD_HC	Prolif Suprabasal	0.2785	2.886	1.684	0.196	1
MFSD13A	SSc_GERD	Suprabasal	-0.2869	1.475	1.686	0.196	0.74
PKP3	SSc_GERD	Suprabasal	-0.2633	7.02	1.681	0.196	0.741
IQCH-AS1	SSc_HC	Basal	0.2518	1.721	1.681	0.196	0.785
PPM1D	GERD_HC	Basal	0.2517	2.223	1.681	0.196	0.964
Z99127.4	GERD_HC	Suprabasal	0.25	0.9703	1.683	0.196	0.882
AC073332.1	SSc_HC	Superficial	0.2481	1.934	1.683	0.196	0.292
HR	SSc_HC	Superficial	0.2371	3.298	1.684	0.196	0.292
PLEKHA3	GERD_HC	Prolif Suprabasal	0.2225	3.76	1.687	0.196	1
NOP9	SSc_HC	Prolif Basal	0.2178	1.467	1.685	0.196	0.891
PNP	GERD_HC	Prolif Suprabasal	0.2143	5.364	1.685	0.196	1
PHYH	SSc_GERD	Prolif Suprabasal	-0.2207	3.025	1.68	0.196	1
SNRK	SSc_GERD	Basal	-0.2182	2.949	1.683	0.196	0.891
SLC15A4	GERD_HC	Prolif Basal	0.2034	2.687	1.687	0.196	1
CCDC121	SSc_GERD	Basal	-0.2098	1.07	1.687	0.196	0.89
MKNK2	GERD_HC	Basal	0.1973	6.219	1.686	0.196	0.962
AFG1L	SSc_GERD	Prolif Suprabasal	-0.2073	1.359	1.685	0.196	1
PAWR	SSc_GERD	Superficial	-0.2056	5.678	1.683	0.196	0.384
RPUSD4	GERD_HC	Prolif Basal	0.1927	3.612	1.685	0.196	1
ZNF219	SSc_HC	Prolif Suprabasal	0.1835	3.531	1.683	0.196	0.954
UMPS	SSc_HC	Prolif Suprabasal	0.1818	4.347	1.68	0.196	0.954
B4GALT3	GERD_HC	Prolif Basal	0.1747	3.236	1.682	0.196	1
MAP11	SSc_HC	Basal	0.1728	1.704	1.682	0.196	0.785
TMEM44-AS1	SSc_HC	Prolif Suprabasal	0.1725	2.034	1.684	0.196	0.954
DPCD	GERD_HC	Prolif Basal	0.1686	3.968	1.683	0.196	1
SPAG9	SSc_GERD	Prolif Suprabasal	-0.1747	4.821	1.681	0.196	1
CWC22	GERD_HC	Prolif Basal	0.1608	4.329	1.685	0.196	1
GSTP1	SSc_GERD	Prolif Suprabasal	-0.1696	11.67	1.682	0.196	1
POLD3	SSc_GERD	Prolif Suprabasal	-0.1581	4.397	1.685	0.196	1
B4GALT3	SSc_HC	Prolif Basal	0.1431	3.236	1.684	0.196	0.891
CRCP	SSc_GERD	Basal	-0.1537	4.523	1.682	0.196	0.891
CDC5L	SSc_GERD	Basal	-0.1467	5.464	1.681	0.196	0.891
RPN1	SSc_HC	Prolif Basal	0.1366	4.716	1.686	0.196	0.891
FAM189B	SSc_HC	Basal	0.1365	2.808	1.684	0.196	0.784
ISY1	GERD_HC	Prolif Suprabasal	0.1294	4.544	1.681	0.196	1
NADSYN1	SSc_HC	Superficial	0.1271	3.75	1.683	0.196	0.292
QARS	GERD_HC	Prolif Basal	0.1195	5.488	1.681	0.196	1
VRK3	SSc_GERD	Prolif Suprabasal	-0.1268	3.215	1.685	0.196	1
CSNK2B	SSc_GERD	Suprabasal	-0.1256	6.719	1.684	0.196	0.741
ILK	SSc_HC	Superficial	0.109	4.53	1.687	0.196	0.291
YWHAB	GERD_HC	Superficial	0.09994	8.311	1.686	0.196	0.384
VPS28	SSc_HC	Suprabasal	-0.1128	7.12	1.683	0.196	0.735
SDHB	SSc_GERD	Suprabasal	0.1126	6.189	1.683	0.196	0.741
SF1	SSc_GERD	Superficial	0.1266	6.03	1.687	0.196	0.383
ELP4	GERD_HC	Basal	-0.1428	3.549	1.686	0.196	0.962
CCDC97	SSc_GERD	Prolif Suprabasal	0.1409	2.413	1.686	0.196	1
CHMP2B	SSc_HC	Suprabasal	-0.16	6.145	1.685	0.196	0.735
PFKL	GERD_HC	Basal	-0.1659	5.512	1.684	0.196	0.963
HK1	GERD_HC	Basal	-0.166	5.494	1.684	0.196	0.963
RPN2	SSc_GERD	Basal	0.1563	6.534	1.681	0.196	0.891
KLK11	SSc_HC	Basal	-0.1694	7.862	1.681	0.196	0.785
SRRM2	SSc_GERD	Superficial	0.1622	6.899	1.681	0.196	0.384
ARHGEF10L	SSc_HC	Prolif Basal	-0.1768	3.07	1.684	0.196	0.891
CTR9	SSc_GERD	Suprabasal	0.1667	4.623	1.682	0.196	0.741
RBM42	GERD_HC	Superficial	-0.1784	4.871	1.688	0.196	0.384
PRMT9	SSc_HC	Suprabasal	-0.19	1.681	1.681	0.196	0.736
CSTF2	SSc_GERD	Prolif Basal	0.1888	3.621	1.68	0.196	0.991
DDX19A	SSc_GERD	Prolif Suprabasal	0.1904	3.07	1.683	0.196	1
ZMYND8	SSc_GERD	Basal	0.1936	4.508	1.681	0.196	0.891
WDR45	GERD_HC	Superficial	-0.2043	4.447	1.682	0.196	0.385
RHBDF1	SSc_GERD	Basal	0.1958	2.579	1.681	0.196	0.891
ZNF836	GERD_HC	Superficial	-0.2087	1.94	1.683	0.196	0.384
ST6GALNAC2	SSc_HC	Basal	-0.2095	1.091	1.685	0.196	0.784
RAB5B	GERD_HC	Superficial	-0.2096	4.597	1.685	0.196	0.384
SNRPG	SSc_GERD	Prolif Basal	0.2007	7.746	1.686	0.196	0.991
KCNJ15	SSc_HC	Suprabasal	-0.2109	3.367	1.682	0.196	0.736
WBP1L	SSc_GERD	Basal	0.2033	2.548	1.687	0.196	0.89
CCDC43	SSc_GERD	Superficial	0.2064	4.541	1.684	0.196	0.384
BBS2	GERD_HC	Prolif Suprabasal	-0.2242	2.733	1.687	0.196	1
ABRACL	GERD_HC	Superficial	-0.2335	6.554	1.681	0.196	0.385
WDR24	GERD_HC	Superficial	-0.2351	1.606	1.684	0.196	0.384
SNHG10	SSc_GERD	Suprabasal	0.2302	1.616	1.684	0.196	0.741
MTX3	GERD_HC	Prolif Basal	-0.2442	2.893	1.681	0.196	1
SREBF2-AS1	SSc_HC	Prolif Suprabasal	-0.249	1.97	1.684	0.196	0.954
ARHGEF37	SSc_GERD	Superficial	0.248	2.243	1.685	0.196	0.384
WDR90	GERD_HC	Prolif Basal	-0.2644	1.599	1.681	0.196	1
SLC37A1	SSc_GERD	Suprabasal	0.2543	2.12	1.681	0.196	0.741
TGFBR2	SSc_HC	Prolif Suprabasal	-0.2757	2.459	1.682	0.196	0.954
ZNF625	SSc_GERD	Prolif Basal	0.2716	0.7717	1.688	0.196	0.991
NTN1	GERD_HC	Suprabasal	-0.2839	1.563	1.68	0.196	0.883
SLC35E2B	SSc_HC	Prolif Suprabasal	-0.2921	1.526	1.681	0.196	0.954
ADAL	SSc_GERD	Superficial	0.2898	2.771	1.683	0.196	0.384
WNT7B	SSc_GERD	Basal	0.2947	3.758	1.684	0.196	0.891
ADGRG6	SSc_HC	Prolif Suprabasal	-0.3094	4.485	1.685	0.196	0.954
CSRNP1	GERD_HC	Superficial	-0.3119	3.218	1.688	0.196	0.384
CENPV	SSc_HC	Prolif Basal	-0.3239	0.5277	1.683	0.196	0.891
MYEOV	SSc_HC	Prolif Suprabasal	-0.3283	4.662	1.682	0.196	0.954
JPH1	GERD_HC	Prolif Suprabasal	-0.3556	1.041	1.688	0.196	1
FRY	SSc_HC	Basal	-0.3581	-0.09502	1.684	0.196	0.784
TSPYL5	SSc_HC	Prolif Basal	-0.3901	-0.3429	1.683	0.196	0.891
MUC15	SSc_GERD	Prolif Suprabasal	0.3965	4.12	1.681	0.196	1
HK2	GERD_HC	Suprabasal	-0.4003	1.752	1.681	0.196	0.883
RBMS3	SSc_HC	Basal	-0.4524	-0.3876	1.685	0.196	0.784
AC022872.1	SSc_GERD	Superficial	0.4868	-1.17	1.689	0.196	0.383
GLIS1	SSc_GERD	Prolif Basal	-0.4033	0.175	1.678	0.197	0.991
KCNJ2	GERD_HC	Suprabasal	0.3947	2.662	1.675	0.197	0.884
AC036176.3	SSc_GERD	Basal	-0.3957	4.721	1.678	0.197	0.892
SLC27A2	SSc_GERD	Prolif Suprabasal	-0.3189	2.701	1.675	0.197	1
USP49	SSc_GERD	Prolif Basal	-0.3124	0.2663	1.674	0.197	0.991
GADD45A	SSc_GERD	Superficial	-0.3108	5.941	1.674	0.197	0.385
MAP3K5	SSc_HC	Prolif Basal	0.2986	3.131	1.676	0.197	0.893
AURKA	GERD_HC	Prolif Suprabasal	0.2891	4.116	1.677	0.197	1
LIMK1	GERD_HC	Prolif Basal	0.2723	1.145	1.68	0.197	1
GEN1	GERD_HC	Basal	0.2678	3.197	1.674	0.197	0.964
LRRC29	SSc_HC	Prolif Basal	0.2672	0.2959	1.68	0.197	0.892
ARMCX1	GERD_HC	Suprabasal	0.2656	2.64	1.678	0.197	0.884
MAN1B1-DT	SSc_GERD	Prolif Suprabasal	-0.2604	1.222	1.676	0.197	1
DYNC1H1	GERD_HC	Superficial	0.2483	5.606	1.68	0.197	0.385
SARM1	SSc_GERD	Suprabasal	-0.2563	-0.005856	1.679	0.197	0.741
PRXL2A	SSc_HC	Basal	0.2432	7.174	1.675	0.197	0.785
RASSF9	SSc_GERD	Basal	-0.2475	4.741	1.673	0.197	0.892
AC092821.3	SSc_GERD	Suprabasal	-0.2455	2.065	1.679	0.197	0.741
HYAL2	SSc_HC	Suprabasal	0.2354	4.086	1.679	0.197	0.736
POLR1E	SSc_GERD	Prolif Basal	-0.2444	3.995	1.676	0.197	0.991
ZDHHC8	SSc_HC	Prolif Suprabasal	0.2337	2.168	1.678	0.197	0.954
SLC16A14	SSc_HC	Prolif Suprabasal	0.2336	1.643	1.676	0.197	0.954
AC099343.3	GERD_HC	Suprabasal	0.2321	1.45	1.673	0.197	0.884
SLC35D2	GERD_HC	Prolif Basal	0.2301	3.377	1.678	0.197	1
MYO1F	GERD_HC	Suprabasal	0.2295	1.548	1.676	0.197	0.884
CAD	SSc_HC	Prolif Suprabasal	0.2256	2.636	1.673	0.197	0.954
HEATR6	SSc_HC	Prolif Suprabasal	0.2246	2.307	1.676	0.197	0.954
SLC52A2	SSc_HC	Suprabasal	0.2239	4.206	1.674	0.197	0.738
SLC25A36	GERD_HC	Superficial	0.223	4.904	2.909	0.197	0.385
RANGAP1	GERD_HC	Basal	0.2198	4.677	1.677	0.197	0.964
WDR47	SSc_HC	Suprabasal	0.2196	3.664	1.676	0.197	0.738
FBXO6	SSc_HC	Suprabasal	0.2193	2.845	1.674	0.197	0.738
EIF3J-DT	SSc_GERD	Prolif Suprabasal	-0.2276	2.889	1.677	0.197	1
AFDN	GERD_HC	Suprabasal	0.212	5.957	1.676	0.197	0.884
AL590652.1	SSc_GERD	Prolif Basal	-0.2204	1.497	1.675	0.197	0.991
GRK2	GERD_HC	Basal	0.2105	4.154	1.673	0.197	0.964
C11orf49	SSc_GERD	Prolif Suprabasal	-0.2139	3.247	1.68	0.197	1
TMEM265	SSc_GERD	Superficial	-0.2138	4.649	1.679	0.197	0.384
C17orf80	GERD_HC	Prolif Suprabasal	0.2012	2.294	1.676	0.197	1
PTDSS2	GERD_HC	Suprabasal	0.1936	2.589	1.674	0.197	0.884
PNP	SSc_GERD	Basal	-0.2003	5.364	1.68	0.197	0.891
RNASEH2C	SSc_GERD	Prolif Suprabasal	-0.199	5.697	1.676	0.197	1
NPHP3	GERD_HC	Suprabasal	0.1867	3.016	1.677	0.197	0.884
ZNF408	SSc_GERD	Prolif Basal	-0.193	1.822	1.677	0.197	0.991
GMPPB	SSc_HC	Prolif Suprabasal	0.1807	3.912	1.673	0.197	0.954
RPL7	GERD_HC	Superficial	0.1799	10.78	1.675	0.197	0.386
SMDT1	SSc_GERD	Prolif Suprabasal	-0.1806	7.258	1.678	0.197	1
XPO5	SSc_HC	Prolif Basal	0.1674	2.551	1.676	0.197	0.893
TMPO	SSc_HC	Basal	0.1668	6.292	1.675	0.197	0.785
ZMYM4	SSc_GERD	Prolif Suprabasal	-0.1773	3.974	1.678	0.197	1
DLG3	SSc_GERD	Superficial	-0.1747	3.81	1.68	0.197	0.384
PLXNB2	SSc_HC	Prolif Suprabasal	0.1582	4.483	1.677	0.197	0.954
CLK4	SSc_GERD	Prolif Suprabasal	-0.1671	3.669	1.677	0.197	1
CNOT3	GERD_HC	Basal	0.147	3.299	1.674	0.197	0.964
SLC35E1	SSc_HC	Superficial	0.1441	3.344	1.677	0.197	0.293
DTD2	SSc_HC	Prolif Suprabasal	0.1421	3.348	1.676	0.197	0.954
DDX23	SSc_HC	Superficial	0.139	3.987	1.673	0.197	0.294
GPR87	SSc_GERD	Superficial	-0.1459	4.727	1.68	0.197	0.384
USF2	SSc_HC	Prolif Basal	0.1317	4.55	1.679	0.197	0.892
NRDC	SSc_GERD	Superficial	-0.1364	5.304	2.076	0.197	0.385
CNIH1	SSc_HC	Basal	0.1249	6.29	1.675	0.197	0.785
AP3S2	SSc_HC	Basal	0.1247	3.284	1.678	0.197	0.785
FBH1	SSc_HC	Superficial	0.1229	3.364	1.674	0.197	0.294
LAMTOR3	SSc_HC	Superficial	0.1207	4.878	1.679	0.197	0.293
NKIRAS2	SSc_GERD	Superficial	-0.129	3.564	1.673	0.197	0.385
PRCC	GERD_HC	Prolif Basal	0.1172	4.048	1.677	0.197	1
LUC7L	SSc_HC	Prolif Suprabasal	0.1116	4.035	1.675	0.197	0.954
SELENOT	SSc_HC	Superficial	0.1029	5.524	1.676	0.197	0.293
ILK	SSc_HC	Basal	-0.1105	4.53	1.68	0.197	0.785
ZFPL1	SSc_HC	Basal	-0.1212	4.04	1.679	0.197	0.785
UNK	SSc_HC	Prolif Basal	-0.1281	3.092	1.677	0.197	0.892
