## Supplemental Tables for "Cellular and molecular dysregulation of the esophageal epithelium in systemic sclerosis" (part 30 of 56)

### Sheet: Table S7 (continued)
Table S7. Pseudobulk differential expression between conditions by EEC compartment Differential gene expression between conditions aggregated by EEC compartment, as determined using edgeR’s quasi-likelihood F-tests. EEC, esophageal epithelial cell; log2FC, log(2) fold change; CPM, counts per milion; FDR, false discovery rate; GERD, gastroesophageal reflux disease; HCs, healthy controls; SSc, systemic sclerosis.
BSDC1	SSc_HC	Prolif Basal	-0.1394	3.61	1.679	0.197	0.892
ATG7	SSc_HC	Basal	-0.1406	2.573	1.674	0.197	0.785
LSM3	SSc_HC	Prolif Basal	-0.1444	7.477	1.678	0.197	0.892
INIP	GERD_HC	Basal	-0.1492	3.754	1.679	0.197	0.964
SNRPA1	SSc_GERD	Basal	0.1389	5.996	1.673	0.197	0.892
FIS1	GERD_HC	Basal	-0.1569	7.252	1.676	0.197	0.964
MYCBP	GERD_HC	Superficial	-0.159	5.203	1.68	0.197	0.385
DDB1	GERD_HC	Prolif Basal	-0.1603	4.536	1.677	0.197	1
CCDC47	SSc_GERD	Superficial	0.1496	6.017	1.675	0.197	0.385
HK1	GERD_HC	Prolif Suprabasal	-0.1656	5.494	1.673	0.197	1
TTI1	GERD_HC	Prolif Suprabasal	-0.1664	2.073	1.678	0.197	1
HERC3	SSc_HC	Suprabasal	-0.1665	2.777	1.675	0.197	0.738
CEP250	SSc_HC	Basal	-0.1767	2.137	1.677	0.197	0.785
TOM1L1	SSc_HC	Prolif Suprabasal	-0.1769	4.285	1.68	0.197	0.954
DNAJC16	SSc_HC	Prolif Suprabasal	-0.1782	2.57	1.675	0.197	0.954
ASL	GERD_HC	Basal	-0.1784	4.663	1.68	0.197	0.964
MCTP2	SSc_HC	Basal	-0.1821	2.152	1.679	0.197	0.785
OGFOD1	SSc_GERD	Prolif Basal	0.1728	3.602	1.674	0.197	0.991
MRPL32	GERD_HC	Suprabasal	-0.1954	6.019	1.675	0.197	0.884
XPO4	SSc_GERD	Prolif Suprabasal	0.1875	2.119	1.677	0.197	1
ARNT	GERD_HC	Prolif Suprabasal	-0.2026	2.643	1.675	0.197	1
PREP	SSc_GERD	Prolif Basal	0.1948	2.763	1.676	0.197	0.991
PPP2R2C	SSc_HC	Superficial	-0.2053	3.903	1.679	0.197	0.293
AKAP10	SSc_GERD	Suprabasal	0.2003	2.545	1.676	0.197	0.742
ZNF182	SSc_HC	Prolif Suprabasal	-0.2154	0.8068	1.673	0.197	0.954
CACTIN	SSc_GERD	Suprabasal	0.2064	1.551	1.675	0.197	0.742
TES	SSc_GERD	Superficial	0.208	4.159	1.679	0.197	0.384
ERAL1	SSc_GERD	Basal	0.2106	3.784	1.677	0.197	0.892
ADIPOR1	SSc_GERD	Basal	0.2144	6.041	1.675	0.197	0.892
MAP3K21	SSc_HC	Basal	-0.2287	1.273	1.676	0.197	0.785
KRT18	SSc_HC	Suprabasal	-0.2294	7.654	1.673	0.197	0.738
POLE3	SSc_GERD	Prolif Basal	0.2315	5.879	1.674	0.197	0.991
PAX9	GERD_HC	Suprabasal	-0.2461	6.201	1.673	0.197	0.884
MLST8	SSc_GERD	Superficial	0.2371	4.265	1.677	0.197	0.385
TACC1	GERD_HC	Prolif Suprabasal	-0.2472	5.164	1.675	0.197	1
KLHL42	SSc_GERD	Suprabasal	0.2399	2.964	1.674	0.197	0.742
ITGB6	SSc_GERD	Prolif Basal	0.241	3.384	1.676	0.197	0.991
HEATR5B	SSc_GERD	Prolif Basal	0.2411	2.744	1.677	0.197	0.991
NOTCH3	SSc_GERD	Prolif Suprabasal	0.2425	4.491	1.675	0.197	1
INTS6L	SSc_HC	Prolif Suprabasal	-0.2548	1.284	1.676	0.197	0.954
ADAM9	GERD_HC	Prolif Suprabasal	-0.2592	3.857	1.678	0.197	1
USP21	GERD_HC	Basal	-0.2596	1.287	1.675	0.197	0.964
DDAH2	SSc_HC	Prolif Basal	-0.2662	4.662	1.678	0.197	0.892
TMPRSS4	SSc_GERD	Prolif Basal	0.2568	4.879	1.676	0.197	0.991
TMSB10	SSc_GERD	Prolif Suprabasal	0.2658	10.51	1.674	0.197	1
SPRED2	GERD_HC	Prolif Basal	-0.2777	2.205	1.676	0.197	1
DOCK9	GERD_HC	Superficial	-0.2793	4.219	1.673	0.197	0.386
AC009123.1	GERD_HC	Basal	-0.2845	2.054	1.673	0.197	0.964
SNX25	SSc_HC	Prolif Basal	-0.291	0.9964	1.675	0.197	0.893
LRP1	GERD_HC	Prolif Suprabasal	-0.3051	3.597	1.678	0.197	1
AC007996.1	SSc_GERD	Prolif Basal	0.3125	0.3141	1.674	0.197	0.991
MIR924HG	GERD_HC	Prolif Basal	-0.3287	2.106	1.676	0.197	1
HHAT	GERD_HC	Prolif Suprabasal	-0.336	0.3713	1.679	0.197	1
ODC1	SSc_GERD	Superficial	0.3295	4.427	1.679	0.197	0.384
FAM171A1	GERD_HC	Basal	-0.338	1.312	1.673	0.197	0.964
AC019205.1	GERD_HC	Prolif Basal	-0.3395	2.078	1.678	0.197	1
BHLHE40	SSc_GERD	Suprabasal	0.3386	5.922	1.679	0.197	0.741
BCORL1	SSc_GERD	Prolif Suprabasal	0.3434	0.2668	1.679	0.197	1
SORBS2	SSc_HC	Basal	-0.3606	3.557	1.674	0.197	0.785
TIMP2	SSc_HC	Superficial	-0.41	6.693	1.674	0.197	0.294
CLDN1	GERD_HC	Basal	-0.4131	4.516	1.677	0.197	0.964
DEFB1	SSc_GERD	Basal	0.4975	6.242	1.676	0.197	0.892
CXCL2	SSc_HC	Superficial	-0.626	3.863	1.673	0.197	0.294
SPINK7	SSc_GERD	Prolif Suprabasal	-0.7224	9.709	1.67	0.198	1
CLEC2B	GERD_HC	Prolif Basal	0.6344	5.617	1.67	0.198	1
RFLNB	SSc_GERD	Prolif Suprabasal	-0.5733	0.4524	1.668	0.198	1
BX255925.1	SSc_GERD	Suprabasal	-0.497	1.893	1.673	0.198	0.743
BIRC3	SSc_HC	Basal	0.4673	2.244	1.668	0.198	0.786
NMB	SSc_HC	Basal	0.4406	3.013	1.667	0.198	0.786
CRISPLD2	SSc_GERD	Prolif Suprabasal	-0.4148	0.5803	1.67	0.198	1
COL5A3	GERD_HC	Prolif Basal	0.4011	1.407	1.67	0.198	1
HIST1H2BF	SSc_GERD	Prolif Basal	-0.3922	2.735	1.667	0.198	0.991
NPB	GERD_HC	Basal	0.389	1.272	1.666	0.198	0.964
ZDHHC15	SSc_GERD	Prolif Suprabasal	-0.3482	0.2858	1.669	0.198	1
SLC2A5	GERD_HC	Basal	0.3385	1.497	1.667	0.198	0.964
SIGMAR1	GERD_HC	Superficial	0.3348	4.584	1.667	0.198	0.387
FAM83D	GERD_HC	Superficial	0.332	5.362	1.671	0.198	0.387
ZNF135	SSc_GERD	Basal	-0.3365	0.0414	1.669	0.198	0.892
AC002558.3	SSc_GERD	Prolif Basal	-0.3356	0.06013	1.668	0.198	0.991
DDIT4	SSc_GERD	Prolif Basal	-0.334	5.728	1.673	0.198	0.991
GADD45B	SSc_GERD	Prolif Basal	-0.3326	6.324	1.668	0.198	0.991
ACACB	GERD_HC	Basal	0.3213	0.2756	1.667	0.198	0.964
AC009113.1	GERD_HC	Prolif Basal	0.314	0.2407	1.67	0.198	1
CRACR2B	SSc_HC	Prolif Basal	0.2959	0.6902	1.67	0.198	0.894
RNF169	GERD_HC	Basal	0.2855	4.83	1.669	0.198	0.964
MCM3AP-AS1	SSc_GERD	Basal	-0.2947	0.772	1.666	0.198	0.894
LRRC49	GERD_HC	Basal	0.2833	0.615	1.672	0.198	0.964
ANTXR1	SSc_HC	Prolif Suprabasal	0.2822	1.993	1.669	0.198	0.955
MAP3K5	SSc_HC	Suprabasal	0.2815	3.131	1.671	0.198	0.738
AC004918.1	SSc_GERD	Basal	-0.2837	0.2188	1.67	0.198	0.892
EFNB1	GERD_HC	Basal	0.2569	3.716	1.667	0.198	0.964
FAM241B	SSc_GERD	Suprabasal	-0.2567	2.482	1.666	0.198	0.743
AC067852.5	SSc_HC	Prolif Suprabasal	0.2453	0.1939	1.666	0.198	0.955
FICD	SSc_GERD	Suprabasal	-0.2418	0.3641	1.667	0.198	0.743
CAVIN1	SSc_HC	Suprabasal	0.2254	5.662	1.669	0.198	0.738
IL20RA	SSc_HC	Suprabasal	0.2228	2.956	1.666	0.198	0.738
LARS	GERD_HC	Prolif Suprabasal	0.2201	5.908	1.67	0.198	1
SOCS6	SSc_GERD	Suprabasal	-0.2267	2.936	1.669	0.198	0.743
HOXA5	SSc_GERD	Prolif Suprabasal	-0.2231	2.461	1.67	0.198	1
HINT2	SSc_GERD	Suprabasal	-0.2179	5.66	1.67	0.198	0.743
ASCC3	GERD_HC	Prolif Basal	0.2079	4.628	1.67	0.198	1
DTD1	SSc_GERD	Superficial	-0.2063	5.135	1.667	0.198	0.386
FAM98A	SSc_GERD	Prolif Suprabasal	-0.2043	4.243	1.671	0.198	1
ZMIZ1	SSc_GERD	Superficial	-0.2034	3.611	1.667	0.198	0.386
ATP6V1E1	SSc_HC	Basal	0.1898	5.857	1.669	0.198	0.786
TOR2A	SSc_GERD	Superficial	-0.199	3.056	1.666	0.198	0.386
API5	GERD_HC	Prolif Basal	0.1875	4.514	1.671	0.198	1
LAD1	GERD_HC	Suprabasal	0.1805	7.139	1.672	0.198	0.884
CASP8AP2	SSc_HC	Superficial	0.1791	3.934	1.673	0.198	0.294
RSBN1	SSc_GERD	Prolif Basal	-0.1877	4.231	1.671	0.198	0.991
LASP1	SSc_GERD	Superficial	-0.1865	3.816	1.668	0.198	0.386
SYNRG	SSc_HC	Basal	0.1719	3.943	1.668	0.198	0.786
DMWD	SSc_GERD	Prolif Basal	-0.1804	2.301	1.666	0.198	0.991
G3BP2	SSc_GERD	Basal	-0.1786	5.306	1.671	0.198	0.892
NFATC3	SSc_GERD	Prolif Basal	-0.1784	2.316	1.666	0.198	0.991
MPG	SSc_HC	Suprabasal	0.1617	5.909	1.666	0.198	0.738
RPS6	SSc_GERD	Prolif Basal	-0.1621	12.13	1.672	0.198	0.991
MED19	GERD_HC	Suprabasal	0.1495	4.67	1.668	0.198	0.884
PATL1	SSc_HC	Suprabasal	0.1483	2.951	1.671	0.198	0.738
RRAGC	SSc_GERD	Basal	-0.1582	4.252	1.669	0.198	0.892
CRCP	SSc_GERD	Prolif Basal	-0.1524	4.523	1.666	0.198	0.991
TSPAN31	SSc_GERD	Superficial	-0.1517	3.884	1.667	0.198	0.386
REXO1	SSc_HC	Prolif Suprabasal	0.1402	2.683	1.671	0.198	0.954
MAPK9	GERD_HC	Suprabasal	0.1347	3.446	1.67	0.198	0.884
GTF2H3	SSc_HC	Superficial	0.1304	4.52	1.669	0.198	0.294
MAPK1	SSc_HC	Prolif Basal	0.1125	4.747	1.666	0.198	0.894
EEF2	SSc_HC	Basal	0.1114	8.939	1.666	0.198	0.786
PRKAG1	SSc_GERD	Prolif Basal	-0.1182	4.527	1.671	0.198	0.991
EIF4A1	SSc_HC	Basal	0.1007	9.409	1.671	0.198	0.786
GRSF1	SSc_HC	Basal	0.1002	4.919	1.669	0.198	0.786
COMMD3	SSc_HC	Prolif Suprabasal	-0.09908	5.706	1.669	0.198	0.955
VDAC1	SSc_HC	Suprabasal	-0.1115	8.055	1.671	0.198	0.738
INIP	SSc_HC	Basal	-0.1202	3.754	1.668	0.198	0.786
ARL6IP5	SSc_HC	Prolif Basal	-0.1203	6.729	1.67	0.198	0.894
REEP5	SSc_HC	Prolif Basal	-0.1227	6.593	1.672	0.198	0.894
VAMP4	SSc_HC	Superficial	-0.1306	3.032	1.666	0.198	0.295
MTRF1	SSc_HC	Prolif Basal	-0.1349	2.307	1.667	0.198	0.894
ZNF644	SSc_HC	Superficial	-0.135	4.706	1.673	0.198	0.294
HIGD2A	SSc_HC	Basal	-0.1379	7.447	1.668	0.198	0.786
KDM4B	SSc_HC	Suprabasal	-0.1419	2.766	1.666	0.198	0.738
COX7A2L	GERD_HC	Superficial	-0.1443	6.887	1.669	0.198	0.387
CNOT6	SSc_GERD	Suprabasal	0.1435	3.309	1.668	0.198	0.743
PARP2	SSc_HC	Basal	-0.1574	3.34	1.673	0.198	0.786
RPE	SSc_GERD	Superficial	0.1503	4.027	1.669	0.198	0.386
PHF20	GERD_HC	Suprabasal	-0.164	4.524	1.667	0.198	0.884
KLHL20	SSc_HC	Basal	-0.168	2.686	1.667	0.198	0.786
CARM1	SSc_GERD	Prolif Basal	0.1594	3.76	1.669	0.198	0.991
C5orf66	SSc_HC	Suprabasal	-0.1739	1.385	1.666	0.198	0.738
ARID1B	SSc_HC	Suprabasal	-0.1772	5.301	1.668	0.198	0.738
ASTE1	SSc_HC	Suprabasal	-0.1784	1.673	1.672	0.198	0.738
SIK3	SSc_HC	Superficial	-0.182	2.366	1.668	0.198	0.294
MRPS7	SSc_GERD	Basal	0.1722	6.294	1.671	0.198	0.892
ANKRD28	SSc_HC	Prolif Suprabasal	-0.1842	2.947	1.668	0.198	0.955
MAP3K2	SSc_GERD	Superficial	0.174	4.621	1.671	0.198	0.386
OGFOD1	SSc_GERD	Basal	0.1767	3.602	1.667	0.198	0.893
PPP4C	GERD_HC	Prolif Basal	-0.1894	6.541	1.668	0.198	1
ZNF184	SSc_HC	Prolif Suprabasal	-0.1907	1.616	1.672	0.198	0.954
SNN	SSc_GERD	Suprabasal	0.1898	2.15	1.666	0.198	0.743
MIB1	SSc_HC	Prolif Basal	-0.2023	3.471	1.667	0.198	0.894
P4HA2	SSc_HC	Basal	-0.2033	3.685	1.669	0.198	0.786
COQ10A	SSc_HC	Prolif Suprabasal	-0.2045	1.514	1.673	0.198	0.954
SLC30A6	SSc_GERD	Basal	0.1958	2.243	1.668	0.198	0.893
VPS39	GERD_HC	Superficial	-0.2076	2.388	1.67	0.198	0.387
CROCC	SSc_HC	Suprabasal	-0.2123	1.617	1.67	0.198	0.738
MZT1	SSc_GERD	Suprabasal	0.2086	5.025	1.67	0.198	0.743
GGA3	GERD_HC	Basal	-0.223	2.285	1.671	0.198	0.964
TMEM164	GERD_HC	Prolif Suprabasal	-0.2247	2.122	1.666	0.198	1
ZGRF1	SSc_HC	Prolif Basal	-0.2259	1.58	1.668	0.198	0.894
PDE4DIP	SSc_HC	Prolif Basal	-0.2295	2.919	1.669	0.198	0.894
CTTNBP2NL	GERD_HC	Superficial	-0.2337	4.696	1.669	0.198	0.387
ZNF761	GERD_HC	Suprabasal	-0.2338	1.512	1.666	0.198	0.884
STK11	SSc_GERD	Suprabasal	0.2278	4	1.667	0.198	0.743
SLC39A10	SSc_GERD	Prolif Suprabasal	0.2286	2.897	1.672	0.198	1
DEGS1	SSc_HC	Prolif Basal	-0.2421	5.996	1.666	0.198	0.894
GSN	GERD_HC	Prolif Suprabasal	-0.245	7.232	1.665	0.198	1
TCEAL9	GERD_HC	Prolif Suprabasal	-0.247	5.426	1.672	0.198	1
WDR31	GERD_HC	Suprabasal	-0.2584	0.6994	1.667	0.198	0.884
SEMA4B	SSc_GERD	Prolif Basal	0.2497	4.319	1.672	0.198	0.991
SIX5	SSc_GERD	Prolif Basal	0.2551	1.682	1.671	0.198	0.991
TMEM35B	SSc_GERD	Prolif Suprabasal	0.2554	4.346	1.666	0.198	1
RAB7B	SSc_GERD	Prolif Suprabasal	0.2581	4.061	1.666	0.198	1
CLTB	GERD_HC	Basal	-0.2702	8.876	1.671	0.198	0.964
POLR1B	SSc_GERD	Basal	0.2647	2.42	1.67	0.198	0.892
ZNF440	GERD_HC	Suprabasal	-0.2767	2.162	1.666	0.198	0.884
BAHCC1	GERD_HC	Basal	-0.2805	0.3698	1.668	0.198	0.964
MRPL33	GERD_HC	Basal	-0.2865	6.257	1.671	0.198	0.964
CAV2	GERD_HC	Prolif Suprabasal	-0.2955	5.626	1.669	0.198	1
DEGS1	SSc_GERD	Suprabasal	0.2874	5.996	1.67	0.198	0.743
VAV2	GERD_HC	Prolif Suprabasal	-0.2974	1.033	1.671	0.198	1
AL049840.5	GERD_HC	Basal	-0.3034	1.298	1.671	0.198	0.964
RRP15	SSc_GERD	Prolif Suprabasal	0.2978	4.68	1.669	0.198	1
RNF207	GERD_HC	Prolif Basal	-0.322	2.454	1.671	0.198	1
CISD3	SSc_GERD	Superficial	0.321	5.436	1.668	0.198	0.386
METRN	GERD_HC	Prolif Basal	-0.3367	4.27	1.672	0.198	1
ANKRD2	SSc_HC	Prolif Basal	-0.3416	0.2113	1.67	0.198	0.894
ARPC1B	SSc_GERD	Prolif Suprabasal	0.3486	6.321	1.67	0.198	1
AL022067.1	GERD_HC	Superficial	-0.3811	-0.9388	1.667	0.198	0.387
MIR200CHG	SSc_GERD	Basal	0.3974	2.203	1.671	0.198	0.892
TSLP	GERD_HC	Suprabasal	-0.4159	5.471	1.671	0.198	0.884
AC010883.3	GERD_HC	Prolif Basal	-0.4589	0.1923	1.667	0.198	1
EPPK1	SSc_GERD	Basal	-0.5904	0.9138	1.659	0.199	0.896
IGFL2-AS1	SSc_HC	Prolif Suprabasal	0.5036	2.567	1.659	0.199	0.957
ID1	GERD_HC	Basal	0.4587	7.436	1.661	0.199	0.964
COLCA1	SSc_HC	Prolif Basal	0.4481	2.592	1.661	0.199	0.895
DUSP2	GERD_HC	Suprabasal	0.435	4.464	1.662	0.199	0.885
SCARB1	GERD_HC	Prolif Basal	0.4118	0.9259	1.661	0.199	1
CRYGS	SSc_HC	Suprabasal	0.3954	-0.8073	1.663	0.199	0.738
IRF9	GERD_HC	Prolif Suprabasal	0.3871	4.152	1.662	0.199	1
B4GALT2	GERD_HC	Basal	0.3851	3.588	1.661	0.199	0.964
ATF3	GERD_HC	Prolif Basal	0.3717	8.613	1.663	0.199	1
PLEKHO2	GERD_HC	Prolif Basal	0.3646	0.2159	1.659	0.199	1
AP004609.3	SSc_HC	Prolif Basal	0.3508	1.183	1.665	0.199	0.894
INSIG1	SSc_HC	Basal	0.3475	4.009	1.662	0.199	0.786
STARD4	GERD_HC	Basal	0.3273	2.144	1.661	0.199	0.964
MFSD13A	GERD_HC	Prolif Suprabasal	0.3163	1.475	1.665	0.199	1
ESD	GERD_HC	Superficial	0.3138	6.702	1.661	0.199	0.389
JDP2	GERD_HC	Superficial	0.3116	4.364	1.663	0.199	0.388
PHTF1	GERD_HC	Basal	0.3061	0.648	1.659	0.199	0.964
AC012146.1	GERD_HC	Basal	0.3034	1.403	1.658	0.199	0.964
BARX2	SSc_HC	Superficial	0.3019	5.853	1.662	0.199	0.295
TMEM150A	SSc_HC	Prolif Suprabasal	0.2909	1.813	1.661	0.199	0.956
OTULINL	SSc_GERD	Prolif Basal	-0.2947	-0.2499	1.663	0.199	0.991
SOX7	SSc_HC	Suprabasal	0.2804	3.773	1.664	0.199	0.738
AL162377.1	SSc_GERD	Suprabasal	-0.289	0.6657	1.664	0.199	0.743
RNF152	SSc_HC	Basal	0.2585	2.529	1.66	0.199	0.786
LENG9	SSc_HC	Suprabasal	0.2552	2.62	1.658	0.199	0.739
ZNF862	SSc_GERD	Basal	-0.2609	0.3549	1.665	0.199	0.894
ZBTB38	SSc_GERD	Prolif Basal	-0.2529	3.688	1.664	0.199	0.991
PCAT6	SSc_GERD	Suprabasal	-0.2511	2.002	1.663	0.199	0.743
ROMO1	SSc_HC	Basal	0.2388	7.526	1.661	0.199	0.786
MAP2K2	SSc_GERD	Superficial	-0.2479	6.942	1.661	0.199	0.387
APOBEC3C	GERD_HC	Prolif Suprabasal	0.2356	4.343	1.659	0.199	1
C2orf42	SSc_HC	Prolif Suprabasal	0.2335	1.515	1.664	0.199	0.955
EPRS	GERD_HC	Prolif Basal	0.2334	5.939	1.664	0.199	1
LMTK2	SSc_HC	Prolif Basal	0.2329	2.935	1.661	0.199	0.895
AGFG1	GERD_HC	Prolif Suprabasal	0.221	4.583	1.66	0.199	1
BICDL2	SSc_GERD	Suprabasal	-0.224	5.293	1.66	0.199	0.744
EDEM1	SSc_HC	Superficial	0.2071	3.008	1.665	0.199	0.295
PNRC1	SSc_GERD	Prolif Suprabasal	-0.2114	7.273	1.659	0.199	1
TRABD	SSc_HC	Prolif Suprabasal	0.1999	4.573	1.664	0.199	0.955
SHMT2	SSc_HC	Basal	0.1996	5.437	1.663	0.199	0.786
RPS16	SSc_GERD	Prolif Basal	-0.2025	11.13	1.663	0.199	0.991
DHX33	SSc_HC	Prolif Suprabasal	0.1901	2.772	1.663	0.199	0.955
KAZN	SSc_HC	Suprabasal	0.1857	5.488	1.659	0.199	0.739
ACAT1	SSc_GERD	Suprabasal	-0.1895	4.892	1.663	0.199	0.743
GARS	SSc_HC	Suprabasal	0.1722	4.992	1.66	0.199	0.739
MEPCE	SSc_HC	Suprabasal	0.1709	3.523	1.663	0.199	0.738
ESS2	GERD_HC	Suprabasal	0.1664	2.408	1.664	0.199	0.884
BEX3	SSc_GERD	Prolif Suprabasal	-0.177	6.36	1.662	0.199	1
UBIAD1	SSc_HC	Prolif Suprabasal	0.1606	2.552	1.665	0.199	0.955
TNFRSF1A	SSc_HC	Basal	0.1552	5.328	1.663	0.199	0.786
CPNE1	SSc_GERD	Superficial	-0.165	5.306	1.66	0.199	0.388
NUP98	SSc_GERD	Superficial	-0.1616	3.696	1.662	0.199	0.387
UBA52	SSc_GERD	Suprabasal	-0.1607	10.57	1.659	0.199	0.744
CHM	GERD_HC	Prolif Suprabasal	0.1471	3.594	1.659	0.199	1
RWDD4	SSc_HC	Prolif Suprabasal	0.1455	5.186	1.663	0.199	0.955
RABGGTB	SSc_HC	Prolif Basal	0.1361	4.803	1.664	0.199	0.894
ZNF280D	SSc_GERD	Prolif Basal	-0.1457	3.906	1.663	0.199	0.991
RPRD1B	SSc_GERD	Basal	-0.1392	3.005	1.664	0.199	0.894
TIMM17B	SSc_GERD	Basal	-0.138	5.289	1.664	0.199	0.894
UBE2L3	SSc_GERD	Superficial	-0.1213	6.905	1.661	0.199	0.387
GLOD4	SSc_GERD	Basal	-0.1142	5.463	1.658	0.199	0.896
GLOD4	SSc_HC	Basal	-0.1061	5.463	1.843	0.199	0.786
ACO2	GERD_HC	Superficial	-0.1278	5.093	1.665	0.199	0.388
TMX2	GERD_HC	Basal	-0.1303	5.057	2.171	0.199	0.964
TM9SF4	SSc_GERD	Prolif Suprabasal	0.1228	3.856	1.66	0.199	1
ILK	GERD_HC	Basal	-0.136	4.53	1.662	0.199	0.964
BUD13	SSc_HC	Basal	-0.1371	2.916	1.663	0.199	0.786
MRPL34	SSc_HC	Prolif Basal	-0.1404	6.438	1.665	0.199	0.894
USP22	GERD_HC	Superficial	-0.1404	4.439	1.662	0.199	0.388
ZFPL1	SSc_GERD	Superficial	0.1326	4.04	1.664	0.199	0.387
CXXC1	SSc_GERD	Prolif Basal	0.1336	3.286	1.665	0.199	0.991
PSMC4	SSc_GERD	Prolif Basal	0.1345	5.872	1.662	0.199	0.991
ZNF557	SSc_HC	Suprabasal	-0.1482	1.981	1.664	0.199	0.738
PSMA1	SSc_GERD	Prolif Suprabasal	0.1389	6.977	1.658	0.199	1
PITPNM3	SSc_HC	Suprabasal	-0.1625	2.883	1.659	0.199	0.739
AP3D1	SSc_GERD	Suprabasal	0.1546	4.146	1.665	0.199	0.743
AGK	SSc_HC	Basal	-0.1656	2.635	1.665	0.199	0.786
SPINT2	SSc_GERD	Prolif Suprabasal	0.1582	8.293	1.658	0.199	1
DLEU2	GERD_HC	Basal	-0.1815	3.176	1.66	0.199	0.964
CD9	SSc_GERD	Basal	0.1723	9.996	1.661	0.199	0.894
ZRANB1	SSc_HC	Prolif Basal	-0.1877	3.389	1.662	0.199	0.895
CASP4	GERD_HC	Superficial	-0.1878	5.686	1.664	0.199	0.388
MRPL48	GERD_HC	Prolif Basal	-0.1938	4.509	1.662	0.199	1
DCAF1	SSc_GERD	Prolif Basal	0.1877	2.663	1.659	0.199	0.991
STK35	SSc_GERD	Prolif Basal	0.1886	2.475	1.664	0.199	0.991
PDRG1	GERD_HC	Prolif Basal	-0.2006	3.837	1.658	0.199	1
CUX1	SSc_GERD	Suprabasal	0.1926	4.756	1.662	0.199	0.743
RNF38	SSc_HC	Basal	-0.213	2.759	1.658	0.199	0.786
TMEM63A	SSc_HC	Suprabasal	-0.2134	1.594	1.66	0.199	0.739
BCL2L10	SSc_HC	Prolif Basal	-0.2147	2.937	1.665	0.199	0.894
B3GNT2	SSc_HC	Basal	-0.2154	3.554	1.659	0.199	0.786
AREL1	SSc_GERD	Basal	0.2062	1.406	1.662	0.199	0.894
SWAP70	SSc_HC	Prolif Suprabasal	-0.2176	4.129	1.664	0.199	0.955
CCDC18-AS1	SSc_HC	Prolif Suprabasal	-0.2209	2.101	1.659	0.199	0.957
RNF11	SSc_GERD	Prolif Suprabasal	0.2127	4.935	1.662	0.199	1
WDR26	SSc_HC	Suprabasal	-0.2273	4.695	1.662	0.199	0.739
HIST1H2BN	SSc_HC	Suprabasal	-0.2301	1.246	1.663	0.199	0.738
ZMYND19	SSc_GERD	Prolif Basal	0.223	3.537	1.66	0.199	0.991
DDX58	SSc_HC	Superficial	-0.2336	2.817	1.661	0.199	0.296
ZNF793-AS1	SSc_HC	Basal	-0.2452	0.8095	1.663	0.199	0.786
MRNIP	GERD_HC	Suprabasal	-0.2604	2.862	1.665	0.199	0.884
MEF2D	GERD_HC	Suprabasal	-0.2624	2.6	1.661	0.199	0.885
TRIM16	GERD_HC	Basal	-0.263	5.823	1.664	0.199	0.964
ARHGEF19	SSc_GERD	Suprabasal	0.2602	3.665	1.665	0.199	0.743
PRKX	GERD_HC	Suprabasal	-0.2778	4.342	1.662	0.199	0.885
NOXO1	SSc_HC	Superficial	-0.2928	2.366	1.661	0.199	0.296
ZNF808	SSc_GERD	Superficial	0.2951	1.853	1.659	0.199	0.388
PTGR1	GERD_HC	Suprabasal	-0.3063	8.056	1.662	0.199	0.885
AC093673.1	SSc_GERD	Prolif Suprabasal	0.3046	1.483	1.66	0.199	1
FRMD6-AS1	SSc_HC	Prolif Basal	-0.331	0.5651	1.658	0.199	0.896
IL15RA	SSc_GERD	Suprabasal	0.3278	1.152	1.66	0.199	0.744
CALCRL	GERD_HC	Suprabasal	-0.355	2.072	1.66	0.199	0.885
FIGN	SSc_GERD	Prolif Basal	0.3889	-0.161	1.664	0.199	0.991
ALDH1A3	SSc_GERD	Prolif Basal	0.4373	4.248	1.661	0.199	0.991
BASP1	SSc_HC	Basal	-0.4381	4.685	1.665	0.199	0.786
STEAP2	GERD_HC	Prolif Suprabasal	-0.4561	1.291	1.658	0.199	1
SLURP1	SSc_HC	Suprabasal	-0.5112	9.624	1.659	0.199	0.739
CLU	SSc_GERD	Suprabasal	0.5541	3.931	1.665	0.199	0.743
SNHG17	SSc_GERD	Superficial	0.6124	4.744	1.663	0.199	0.387
SNHG17	GERD_HC	Basal	-0.592	4.744	1.665	0.199	0.964
CU638689.4	GERD_HC	Prolif Suprabasal	-0.6035	0.4153	1.664	0.199	1
SNHG25	SSc_GERD	Prolif Suprabasal	0.6559	4.397	1.664	0.199	1
ALDH1A1	GERD_HC	Superficial	0.6859	3.721	1.656	0.2	0.39
SYT8	SSc_GERD	Basal	-0.5842	5.711	1.656	0.2	0.896
NRARP	GERD_HC	Suprabasal	0.5251	6.816	1.657	0.2	0.886
SH3GL3	SSc_GERD	Superficial	-0.4891	1.401	1.657	0.2	0.388
CASC19	GERD_HC	Suprabasal	0.4184	4.553	1.652	0.2	0.886
AC079848.1	GERD_HC	Prolif Basal	0.4179	0.6787	1.654	0.2	1
SERPINB3	SSc_HC	Suprabasal	0.4162	9.359	1.653	0.2	0.74
CACNB4	SSc_HC	Prolif Suprabasal	0.4147	1.739	1.654	0.2	0.958
SMKR1	GERD_HC	Prolif Suprabasal	0.3979	0.2539	1.651	0.2	1
NEAT1	SSc_GERD	Prolif Basal	-0.395	10.23	1.657	0.2	0.991
AC005476.2	GERD_HC	Basal	0.3227	-0.05441	1.654	0.2	0.964
CDK1	SSc_HC	Superficial	0.3196	5.608	1.652	0.2	0.297
OGFRP1	GERD_HC	Prolif Suprabasal	0.3014	0.38	1.655	0.2	1
AC016747.1	SSc_HC	Prolif Basal	0.2996	2.26	1.656	0.2	0.897
KLHL24	SSc_GERD	Prolif Basal	-0.3065	3.712	1.657	0.2	0.991
CDC14A	GERD_HC	Suprabasal	0.297	0.8036	1.652	0.2	0.886
MAP9	SSc_GERD	Prolif Basal	-0.2969	1.418	1.657	0.2	0.991
TMEM17	GERD_HC	Prolif Suprabasal	0.2806	1.882	1.653	0.2	1
ZBED8	GERD_HC	Basal	0.2725	0.5015	1.651	0.2	0.964
CCDC149	GERD_HC	Basal	0.269	0.7763	1.651	0.2	0.964
ITPRIP	GERD_HC	Prolif Basal	0.2688	3.437	1.653	0.2	1
COL18A1	SSc_HC	Basal	0.2687	4.195	1.655	0.2	0.786
USP3-AS1	SSc_GERD	Basal	-0.2754	0.2822	1.651	0.2	0.897
POLB	SSc_HC	Prolif Basal	0.2494	3.331	1.655	0.2	0.897
CPT1A	SSc_HC	Suprabasal	0.2473	3.53	1.657	0.2	0.739
FKBP11	GERD_HC	Prolif Suprabasal	0.2448	4.918	1.652	0.2	1
PRSS8	SSc_GERD	Superficial	-0.2517	5.573	1.653	0.2	0.389
ACP5	GERD_HC	Prolif Suprabasal	0.2312	3.605	1.652	0.2	1
AC015871.1	GERD_HC	Prolif Basal	0.2296	2.4	1.652	0.2	1
DNMT1	SSc_HC	Basal	0.2238	5.474	1.655	0.2	0.786
TUBA1C	SSc_HC	Basal	0.2072	8.268	1.657	0.2	0.786
NCAPD2	SSc_HC	Suprabasal	0.2032	4.238	1.652	0.2	0.74
DUSP16	SSc_HC	Prolif Basal	0.2005	2.474	1.653	0.2	0.897
C17orf80	GERD_HC	Basal	0.1996	2.294	1.653	0.2	0.964
OPLAH	SSc_HC	Prolif Suprabasal	0.1989	2.077	1.655	0.2	0.958
SGSH	SSc_HC	Basal	0.1979	1.151	1.653	0.2	0.786
SLC37A4	SSc_GERD	Prolif Basal	-0.2076	2.177	1.657	0.2	0.991
PYGO2	SSc_HC	Basal	0.1883	2.395	1.655	0.2	0.786
OSTM1	GERD_HC	Basal	0.1873	2.491	1.656	0.2	0.964
ZNF770	GERD_HC	Basal	0.1839	4.883	1.656	0.2	0.964
UVRAG	GERD_HC	Prolif Basal	0.1801	2.932	1.653	0.2	1
TAZ	SSc_GERD	Prolif Basal	-0.1908	3.221	1.655	0.2	0.991
TERF2IP	GERD_HC	Prolif Basal	0.1785	5.523	1.653	0.2	1
OTUD6B-AS1	SSc_GERD	Suprabasal	-0.1818	5.086	1.654	0.2	0.745
MKNK2	SSc_GERD	Prolif Basal	-0.1795	6.219	1.653	0.2	0.991
ALKBH7	SSc_GERD	Prolif Suprabasal	-0.1793	7.4	1.656	0.2	1
GPATCH2L	SSc_GERD	Prolif Suprabasal	-0.1785	3.525	1.651	0.2	1
ZW10	GERD_HC	Basal	0.1635	2.849	1.654	0.2	0.964
PHF3	SSc_GERD	Superficial	-0.1703	5.256	1.657	0.2	0.388
ATG13	SSc_GERD	Superficial	-0.17	2.87	1.651	0.2	0.389
CCDC84	SSc_GERD	Suprabasal	-0.1644	2.936	1.657	0.2	0.744
YAE1	SSc_GERD	Superficial	-0.1597	3.427	1.656	0.2	0.388
KDM5C	SSc_HC	Suprabasal	0.1473	3.434	1.651	0.2	0.74
PTP4A2	GERD_HC	Prolif Suprabasal	0.1452	5.699	1.656	0.2	1
ZBTB8OS	SSc_GERD	Suprabasal	-0.1404	5.211	1.656	0.2	0.744
NDUFB10	GERD_HC	Suprabasal	0.1305	7.851	1.653	0.2	0.886
GSK3B	SSc_GERD	Prolif Basal	-0.1233	4.091	1.653	0.2	0.991
NSMCE2	GERD_HC	Prolif Suprabasal	0.1133	4.117	1.653	0.2	1
PSMD9	SSc_HC	Prolif Suprabasal	-0.09119	6.316	1.653	0.2	0.958
TMEM126B	SSc_HC	Suprabasal	-0.09178	4.803	1.651	0.2	0.74
SRP19	SSc_HC	Superficial	-0.09714	5.983	1.655	0.2	0.297
ILK	SSc_HC	Suprabasal	-0.1046	4.53	1.652	0.2	0.74
UBE2V2	SSc_HC	Basal	-0.1057	5.861	1.653	0.2	0.786
VPS29	SSc_HC	Basal	-0.1063	7.286	1.657	0.2	0.786
ZNF576	SSc_HC	Basal	-0.1191	3.696	1.655	0.2	0.786
BDH1	SSc_HC	Basal	-0.1231	4.659	1.653	0.2	0.786
MRPL34	SSc_HC	Basal	-0.1404	6.438	1.657	0.2	0.786
MAPK13	SSc_HC	Suprabasal	-0.1415	6.222	1.655	0.2	0.739
ZNF268	SSc_HC	Basal	-0.1457	2.664	1.656	0.2	0.786
ICMT	SSc_HC	Superficial	-0.1457	4.141	1.653	0.2	0.297
PARP2	SSc_HC	Prolif Basal	-0.1509	3.34	1.655	0.2	0.897
TMEM63B	SSc_HC	Superficial	-0.1534	3.458	1.656	0.2	0.297
TRAF7	SSc_GERD	Prolif Basal	0.1436	4.653	1.65	0.2	0.991
ALG9	SSc_HC	Basal	-0.1565	2.563	1.654	0.2	0.786
CENPX	SSc_HC	Prolif Basal	-0.1603	7.031	1.656	0.2	0.897
ESRP2	GERD_HC	Prolif Suprabasal	-0.1608	3.846	1.655	0.2	1
SNAPC5	SSc_GERD	Basal	0.1506	3.906	1.654	0.2	0.896
ZNF576	GERD_HC	Superficial	-0.1626	3.696	1.653	0.2	0.39
REV3L	SSc_HC	Basal	-0.1648	3.431	1.653	0.2	0.786
ASNSD1	SSc_GERD	Basal	0.1552	3.491	1.658	0.2	0.896
XPO7	SSc_GERD	Suprabasal	0.1557	3.072	1.651	0.2	0.745
EIF2B2	GERD_HC	Prolif Basal	-0.172	4.131	1.652	0.2	1
ERMARD	GERD_HC	Prolif Suprabasal	-0.1835	2.154	1.651	0.2	1
OSGEPL1	SSc_HC	Prolif Suprabasal	-0.1852	2.277	1.654	0.2	0.958
MAPKAPK2	SSc_GERD	Prolif Suprabasal	0.178	3.555	1.653	0.2	1
ZNF37A	SSc_HC	Prolif Suprabasal	-0.1907	3.46	1.653	0.2	0.958
IDH1	SSc_GERD	Suprabasal	0.1804	5.222	1.654	0.2	0.745
ZNF75D	SSc_HC	Prolif Suprabasal	-0.192	0.7719	2.003	0.2	0.958
TNKS1BP1	GERD_HC	Suprabasal	-0.1963	4.128	1.657	0.2	0.886
CELSR1	SSc_GERD	Basal	0.1904	2.872	1.656	0.2	0.896
MYO19	GERD_HC	Suprabasal	-0.2022	3.76	1.656	0.2	0.886
RABL2B	SSc_HC	Prolif Basal	-0.2085	2.203	1.654	0.2	0.897
ZNF213	GERD_HC	Suprabasal	-0.2095	1.542	1.652	0.2	0.886
HDHD5	GERD_HC	Basal	-0.2096	4.058	1.656	0.2	0.964
CMIP	SSc_GERD	Prolif Basal	0.2039	4.314	1.658	0.2	0.991
SEM1	SSc_GERD	Basal	0.2047	8.115	1.652	0.2	0.897
SETD1A	SSc_GERD	Prolif Basal	0.2056	1.695	1.654	0.2	0.991
MTURN	SSc_HC	Superficial	-0.2192	3.421	1.654	0.2	0.297
MIR762HG	SSc_GERD	Prolif Basal	0.2196	2.278	1.657	0.2	0.991
AMFR	GERD_HC	Suprabasal	-0.2317	3.963	1.658	0.2	0.886
CENPQ	SSc_HC	Prolif Suprabasal	-0.2332	3.418	1.654	0.2	0.958
UBE3D	SSc_HC	Prolif Suprabasal	-0.2374	1.771	1.653	0.2	0.958
PI4KA	GERD_HC	Basal	-0.2381	2.415	1.657	0.2	0.964
TESK2	SSc_GERD	Prolif Basal	0.2356	2.845	1.656	0.2	0.991
ARL4D	SSc_GERD	Prolif Suprabasal	0.2413	5.297	1.654	0.2	1
CCDC71	GERD_HC	Prolif Suprabasal	-0.2507	1.874	1.657	0.2	1
C5orf56	SSc_GERD	Suprabasal	0.2421	2.993	1.656	0.2	0.744
GHR	SSc_HC	Prolif Basal	-0.2519	2.685	1.651	0.2	0.898
FUT2	SSc_HC	Superficial	-0.2538	3.394	1.651	0.2	0.297
CD55	GERD_HC	Basal	-0.2568	5.496	1.654	0.2	0.964
ELF3-AS1	SSc_HC	Suprabasal	-0.2572	3.758	1.653	0.2	0.74
AKAP1	SSc_GERD	Prolif Basal	0.2502	4.539	1.652	0.2	0.991
PRKAR1B	SSc_GERD	Suprabasal	0.2511	2.726	1.656	0.2	0.744
NFE2L1	GERD_HC	Superficial	-0.2666	4.052	1.655	0.2	0.39
PIGB	GERD_HC	Prolif Suprabasal	-0.2683	1.599	1.656	0.2	1
SCLY	GERD_HC	Basal	-0.2764	1.919	2.024	0.2	0.964
SETD1B	GERD_HC	Prolif Suprabasal	-0.2768	2.66	1.652	0.2	1
MBNL1-AS1	SSc_HC	Suprabasal	-0.2775	1.39	1.657	0.2	0.739
LPAR3	SSc_GERD	Suprabasal	0.2745	2.442	1.655	0.2	0.744
ITGA3	SSc_GERD	Basal	0.2747	3.509	1.656	0.2	0.896
CCDC183	SSc_HC	Basal	-0.2864	-0.3288	1.651	0.2	0.787
ACOT9	GERD_HC	Prolif Suprabasal	-0.295	2.404	1.654	0.2	1
ABCC4	SSc_GERD	Prolif Basal	0.2884	0.6086	1.653	0.2	0.991
LYAR	SSc_GERD	Basal	0.2891	4.729	1.654	0.2	0.896
ZNF841	GERD_HC	Basal	-0.3543	0.1274	1.656	0.2	0.964
ABAT	GERD_HC	Basal	-0.3556	2.657	1.653	0.2	0.964
TIMP3	SSc_HC	Prolif Basal	-0.3708	2.112	1.655	0.2	0.897
THNSL2	GERD_HC	Basal	-0.4772	1.755	1.656	0.2	0.964
AC007342.4	GERD_HC	Prolif Suprabasal	-0.4802	0.2854	1.658	0.2	1
AL139393.1	GERD_HC	Superficial	-0.4861	0.289	1.651	0.2	0.391
HS3ST6	GERD_HC	Prolif Suprabasal	-0.6193	4.149	1.651	0.2	1
TF	SSc_GERD	Suprabasal	0.6691	3.085	1.651	0.2	0.745
CXCL1	SSc_GERD	Prolif Suprabasal	1.273	2.596	1.654	0.2	1
PDZK1IP1	SSc_HC	Prolif Basal	0.5917	6.581	1.645	0.201	0.899
SPRR3	SSc_GERD	Superficial	-0.4839	14.18	1.648	0.201	0.39
SLC46A2	GERD_HC	Superficial	0.4687	-0.8068	1.648	0.201	0.391
SLC9A7	GERD_HC	Prolif Basal	0.3933	0.5791	1.649	0.201	1
C3orf33	GERD_HC	Prolif Suprabasal	0.3606	0.1408	1.645	0.201	1
DEGS2	GERD_HC	Suprabasal	0.3442	4.868	1.649	0.201	0.886
HIST2H2AB	SSc_HC	Prolif Basal	0.3364	1.224	1.649	0.201	0.899
RNF166	GERD_HC	Prolif Suprabasal	0.3257	1.149	1.65	0.201	1
CCDC85B	SSc_GERD	Suprabasal	-0.3269	5.993	1.647	0.201	0.745
KLHL11	GERD_HC	Prolif Basal	0.3162	0.4373	1.863	0.201	1
ITGB7	SSc_HC	Superficial	0.3087	-0.004545	1.646	0.201	0.298
GPRC5C	SSc_GERD	Prolif Basal	-0.3142	2.483	1.65	0.201	0.991
TIGAR	SSc_GERD	Prolif Basal	-0.3111	2.476	1.65	0.201	0.991
NAPRT	SSc_GERD	Superficial	-0.306	6.775	1.645	0.201	0.39
FBXO27	SSc_GERD	Basal	-0.3024	3.522	1.649	0.201	0.897
CDC37L1-DT	SSc_HC	Suprabasal	0.2864	0.9174	1.648	0.201	0.74
ZNF492	SSc_GERD	Prolif Basal	-0.2914	0.5039	1.646	0.201	0.991
ZNF708	SSc_GERD	Suprabasal	-0.2902	2.003	1.65	0.201	0.745
YWHAH	GERD_HC	Superficial	0.2674	5.993	1.649	0.201	0.391
EIF3C	SSc_HC	Prolif Basal	0.2579	1.522	1.646	0.201	0.899
LINC01006	SSc_GERD	Prolif Suprabasal	-0.2671	1.992	1.65	0.201	1
AURKA	SSc_GERD	Prolif Suprabasal	-0.2627	4.116	1.647	0.201	1
VEGFB	SSc_GERD	Prolif Suprabasal	-0.257	5.231	1.646	0.201	1
CCDC134	SSc_GERD	Suprabasal	-0.257	0.7121	1.643	0.201	0.745
SLC16A14	SSc_HC	Prolif Basal	0.2464	1.643	1.644	0.201	0.899
NDUFA12	GERD_HC	Superficial	0.2326	7.269	1.644	0.201	0.392
CCDC142	SSc_GERD	Basal	-0.2383	0.6651	1.647	0.201	0.897
HIRA	SSc_HC	Basal	0.2263	1.802	1.648	0.201	0.788
WDFY3-AS2	SSc_GERD	Suprabasal	-0.2364	1.41	1.644	0.201	0.745
PACSIN3	GERD_HC	Superficial	0.2255	5.083	1.649	0.201	0.391
RNF168	SSc_HC	Prolif Basal	0.224	4.354	1.65	0.201	0.898
RPS16	GERD_HC	Prolif Suprabasal	0.2195	11.13	1.648	0.201	1
MYD88	GERD_HC	Suprabasal	0.219	3.775	1.647	0.201	0.887
C15orf39	SSc_HC	Prolif Suprabasal	0.217	2.472	1.645	0.201	0.958
RHOC	SSc_GERD	Basal	-0.2251	5.302	1.647	0.201	0.897
MED26	SSc_GERD	Prolif Suprabasal	-0.2225	1.842	1.643	0.201	1
RNF19B	SSc_HC	Suprabasal	0.2086	3.453	1.644	0.201	0.741
AL441992.1	SSc_GERD	Suprabasal	-0.2181	2.918	1.647	0.201	0.745
RALY-AS1	SSc_GERD	Suprabasal	-0.2139	1.748	1.644	0.201	0.745
PNPO	GERD_HC	Prolif Suprabasal	0.2	3.202	1.65	0.201	1
ETFBKMT	SSc_GERD	Prolif Suprabasal	-0.2059	0.9236	1.65	0.201	1
ICAM3	SSc_GERD	Prolif Suprabasal	-0.2055	2.664	1.65	0.201	1
CXorf38	GERD_HC	Prolif Basal	0.1951	2.927	1.645	0.201	1
ZNF518A	SSc_GERD	Prolif Suprabasal	-0.1985	3.805	1.649	0.201	1
ZCCHC14	SSc_HC	Basal	0.1707	2.701	1.646	0.201	0.789
PNKD	GERD_HC	Superficial	0.1655	6.237	1.645	0.201	0.392
EFL1	SSc_GERD	Basal	-0.1729	2.409	1.65	0.201	0.897
TMEM41B	SSc_GERD	Superficial	-0.1709	3.998	1.648	0.201	0.39
SLAIN2	GERD_HC	Suprabasal	0.1578	5.376	1.65	0.201	0.886
SGMS1	SSc_HC	Prolif Suprabasal	0.1536	3.414	1.648	0.201	0.958
EIF4G1	SSc_HC	Prolif Suprabasal	0.1533	5.732	1.648	0.201	0.958
CENPT	SSc_GERD	Superficial	-0.1614	2.65	1.645	0.201	0.39
SRPRA	GERD_HC	Basal	0.1476	4.507	1.646	0.201	0.965
SMPD4	SSc_HC	Suprabasal	0.1458	3.243	1.646	0.201	0.741
STPG1	SSc_GERD	Superficial	-0.1517	2.337	1.772	0.201	0.39
CARM1	SSc_HC	Prolif Basal	0.1392	3.76	1.646	0.201	0.899
ACIN1	GERD_HC	Prolif Suprabasal	0.1378	5.104	1.65	0.201	1
CCDC47	SSc_GERD	Suprabasal	-0.1452	6.017	1.649	0.201	0.745
DELE1	SSc_GERD	Prolif Basal	-0.1429	3.014	1.65	0.201	0.991
DNAJC21	SSc_GERD	Prolif Suprabasal	-0.142	6.066	1.644	0.201	1
UBE3C	SSc_HC	Prolif Basal	0.1319	3.907	1.647	0.201	0.899
RNF167	SSc_GERD	Suprabasal	-0.1357	5.085	1.643	0.201	0.745
ZCCHC7	SSc_GERD	Prolif Basal	-0.1303	4.065	1.644	0.201	0.991
QARS	SSc_HC	Basal	0.09714	5.488	1.644	0.201	0.79
DAP3	GERD_HC	Superficial	0.09483	5.317	1.645	0.201	0.392
ARFGAP2	SSc_HC	Prolif Suprabasal	-0.1001	4.562	1.648	0.201	0.958
MRPL34	SSc_HC	Prolif Suprabasal	-0.1377	6.438	1.65	0.201	0.958
ZUP1	SSc_HC	Basal	-0.1423	2.471	1.645	0.201	0.789
ZNHIT1	GERD_HC	Suprabasal	-0.1436	6.867	1.65	0.201	0.886
PRKACA	SSc_HC	Superficial	-0.1487	3.483	1.649	0.201	0.298
UNC45A	GERD_HC	Basal	-0.1542	4.26	1.647	0.201	0.965
RFC1	SSc_GERD	Suprabasal	0.1549	5.732	1.646	0.201	0.745
DSTN	SSc_HC	Suprabasal	-0.1663	8.959	1.646	0.201	0.741
HMOX2	SSc_HC	Suprabasal	-0.1732	5.807	1.643	0.201	0.741
AC091271.1	SSc_HC	Prolif Basal	-0.1745	2.188	1.645	0.201	0.899
CSNK2A1	SSc_GERD	Prolif Suprabasal	0.1666	5.571	1.646	0.201	1
URGCP	SSc_GERD	Suprabasal	0.1676	2.438	1.644	0.201	0.745
ERMARD	SSc_GERD	Prolif Suprabasal	0.169	2.154	1.649	0.201	1
ZNF302	SSc_HC	Suprabasal	-0.1869	2.987	1.649	0.201	0.74
CEBPZ	GERD_HC	Prolif Suprabasal	-0.1878	5.856	1.649	0.201	1
RPL10	GERD_HC	Prolif Basal	-0.1946	12.51	1.649	0.201	1
C11orf71	SSc_HC	Superficial	-0.1964	2.853	1.647	0.201	0.298
WIZ	SSc_GERD	Basal	0.1863	2.633	1.65	0.201	0.897
AKAP9	GERD_HC	Prolif Basal	-0.1983	6.585	1.644	0.201	1
SMG8	SSc_GERD	Prolif Suprabasal	0.1908	1.528	1.65	0.201	1
GAK	SSc_GERD	Suprabasal	0.1917	4.033	1.649	0.201	0.745
ZBTB3	SSc_HC	Suprabasal	-0.2046	0.5313	1.646	0.201	0.741
L3MBTL4	SSc_HC	Prolif Suprabasal	-0.2161	1.408	1.645	0.201	0.958
SLX4	SSc_HC	Prolif Suprabasal	-0.2166	0.5756	1.649	0.201	0.958
CXorf56	GERD_HC	Basal	-0.2168	2.35	1.643	0.201	0.966
PITPNM3	SSc_GERD	Superficial	0.2076	2.883	1.644	0.201	0.39
ZNF317	SSc_GERD	Prolif Basal	0.2098	1.604	1.647	0.201	0.991
UCKL1	SSc_GERD	Superficial	0.2098	3.951	1.648	0.201	0.39
GLO1	SSc_GERD	Superficial	0.215	6.039	1.649	0.201	0.39
PAK6	SSc_GERD	Suprabasal	0.2197	3.283	1.644	0.201	0.745
VANGL1	SSc_GERD	Prolif Basal	0.2212	3.567	1.648	0.201	0.991
CMTR1	SSc_GERD	Basal	0.2229	1.972	1.648	0.201	0.897
SLC26A11	GERD_HC	Basal	-0.2333	0.8312	1.645	0.201	0.965
TACC2	GERD_HC	Superficial	-0.2383	4.236	1.646	0.201	0.392
FAM32A	GERD_HC	Basal	-0.2417	5.516	1.647	0.201	0.965
GALNS	SSc_GERD	Prolif Suprabasal	0.2337	1.948	1.649	0.201	1
RRP12	SSc_GERD	Prolif Basal	0.2441	1.867	1.649	0.201	0.991
PMAIP1	SSc_HC	Superficial	-0.2599	7.19	1.649	0.201	0.298
CHADL	SSc_HC	Prolif Suprabasal	-0.2625	2.404	1.644	0.201	0.958
ZNF615	SSc_GERD	Basal	0.2531	0.5099	1.644	0.201	0.898
BTBD9	SSc_GERD	Prolif Basal	0.2558	1.284	1.648	0.201	0.991
HYI	SSc_HC	Prolif Suprabasal	-0.2695	4.26	1.65	0.201	0.958
RAP1GAP2	SSc_GERD	Prolif Basal	0.2613	1.108	1.65	0.201	0.991
RNASE4	GERD_HC	Prolif Suprabasal	-0.2727	3.465	1.648	0.201	1
RRM2B	GERD_HC	Suprabasal	-0.2735	2.573	1.649	0.201	0.886
BCL2L11	SSc_GERD	Suprabasal	0.2702	3.213	1.644	0.201	0.745
HIVEP2	SSc_GERD	Superficial	0.2749	2.513	1.647	0.201	0.39
ZNF677	GERD_HC	Suprabasal	-0.2901	2.681	1.65	0.201	0.886
P4HA1	GERD_HC	Basal	-0.2959	3.042	1.649	0.201	0.964
GCLC	SSc_GERD	Superficial	0.2899	5.65	1.65	0.201	0.39
MEST	SSc_GERD	Basal	0.2913	1.702	1.648	0.201	0.897
STK17A	GERD_HC	Basal	-0.3031	4.283	1.65	0.201	0.964
DMRTA2	SSc_HC	Suprabasal	-0.3188	0.7586	1.645	0.201	0.741
EMP1	GERD_HC	Superficial	-0.319	9.904	1.644	0.201	0.392
IGFBP4	SSc_GERD	Prolif Basal	0.3177	3.817	1.643	0.201	0.991
AC138696.2	SSc_HC	Prolif Suprabasal	-0.3312	-0.2386	1.645	0.201	0.958
ANKRD36	SSc_GERD	Prolif Suprabasal	0.3325	2.131	1.647	0.201	1
DISP1	GERD_HC	Suprabasal	-0.3477	1.243	1.65	0.201	0.886
SESN2	GERD_HC	Superficial	-0.3632	3.514	1.649	0.201	0.391
C12orf54	SSc_HC	Prolif Suprabasal	-0.3795	3.095	1.644	0.201	0.958
SLC25A27	GERD_HC	Basal	-0.3877	-0.6231	1.649	0.201	0.964
HIST2H2AB	SSc_GERD	Prolif Basal	0.3866	1.224	1.646	0.201	0.991
RERG	SSc_GERD	Basal	0.4842	1.245	1.649	0.201	0.897
TMEM45A	SSc_GERD	Prolif Suprabasal	0.5563	3.351	1.646	0.201	1
DMRT2	SSc_HC	Prolif Basal	-0.5861	-0.3724	1.645	0.201	0.899
TNNT3	GERD_HC	Prolif Suprabasal	-0.6284	0.1305	1.644	0.201	1
C15orf48	GERD_HC	Superficial	0.532	9.019	1.636	0.202	0.393
IFIT1	SSc_HC	Prolif Suprabasal	0.4785	2.94	1.638	0.202	0.96
LSMEM1	GERD_HC	Prolif Basal	0.4247	0.3975	1.638	0.202	1
HIST1H1D	GERD_HC	Prolif Suprabasal	0.4235	5.853	1.643	0.202	1
ADTRP	SSc_HC	Prolif Basal	0.4123	0.5843	1.639	0.202	0.901
GYPC	GERD_HC	Suprabasal	0.412	4.665	1.64	0.202	0.888
HS3ST3A1	SSc_GERD	Suprabasal	-0.409	0.922	1.639	0.202	0.745
HIST2H2AC	GERD_HC	Prolif Basal	0.4084	4.687	1.638	0.202	1
TMEM173	SSc_HC	Suprabasal	0.3929	3.642	1.639	0.202	0.741
HIST1H2BG	SSc_HC	Basal	0.3712	2.773	1.642	0.202	0.79
CACNA1D	SSc_GERD	Prolif Basal	-0.3638	1.251	1.638	0.202	0.991
GSTM4	GERD_HC	Prolif Suprabasal	0.3526	4.147	1.641	0.202	1
ANKRD13B	GERD_HC	Prolif Suprabasal	0.3499	0.2635	1.643	0.202	1
AC110769.2	GERD_HC	Suprabasal	0.3407	1.185	1.636	0.202	0.888
ACTA2	GERD_HC	Basal	0.3208	1.421	1.64	0.202	0.966
PYCARD-AS1	SSc_GERD	Prolif Suprabasal	-0.3221	0.6212	1.638	0.202	1
SPHK1	SSc_HC	Prolif Suprabasal	0.2939	2.976	1.642	0.202	0.958
FAM241B	GERD_HC	Basal	0.2889	2.482	1.641	0.202	0.966
AC092910.3	SSc_GERD	Prolif Suprabasal	-0.2977	0.5204	1.642	0.202	1
ACSF2	GERD_HC	Prolif Suprabasal	0.2875	2.998	1.641	0.202	1
TMEM8A	SSc_HC	Basal	0.2761	3.55	1.639	0.202	0.791
SLC6A8	SSc_HC	Prolif Basal	0.2753	3.99	1.638	0.202	0.901
ZSCAN16-AS1	SSc_HC	Basal	0.2743	3.162	1.64	0.202	0.791
DMKN	GERD_HC	Basal	0.2677	6.593	1.637	0.202	0.966
TLK1	GERD_HC	Suprabasal	0.262	4.601	1.641	0.202	0.888
CRY2	GERD_HC	Prolif Basal	0.2618	1.391	1.643	0.202	1
KIF2A	GERD_HC	Prolif Suprabasal	0.2556	4.809	1.643	0.202	1
MROH6	SSc_GERD	Prolif Basal	-0.2589	3.604	1.641	0.202	0.991
B3GNT2	GERD_HC	Superficial	0.2486	3.554	1.643	0.202	0.392
CLOCK	SSc_GERD	Superficial	-0.252	4.36	1.637	0.202	0.391
MZT2B	SSc_GERD	Prolif Basal	-0.2506	8.443	1.641	0.202	0.991
FAM102A	GERD_HC	Prolif Basal	0.2349	4.262	1.637	0.202	1
SLC25A29	SSc_HC	Prolif Suprabasal	0.2327	3.805	1.642	0.202	0.958
FAM83G	SSc_HC	Prolif Suprabasal	0.2266	3.519	1.642	0.202	0.958
YWHAG	SSc_HC	Prolif Suprabasal	0.2148	5.602	1.641	0.202	0.959
WDR27	SSc_GERD	Prolif Basal	-0.2178	1.845	1.639	0.202	0.991
ZBTB40	SSc_GERD	Prolif Suprabasal	-0.2169	1.607	1.642	0.202	1
EXD3	GERD_HC	Basal	0.2069	2.281	1.639	0.202	0.966
AHI1	SSc_GERD	Basal	-0.2165	3.752	1.64	0.202	0.899
UQCC2	GERD_HC	Prolif Suprabasal	0.2055	6.353	1.642	0.202	1
VARS2	SSc_GERD	Superficial	-0.2146	2.491	1.641	0.202	0.391
SWSAP1	SSc_GERD	Prolif Basal	-0.2113	2.364	1.639	0.202	0.991
PAXIP1-AS1	SSc_GERD	Suprabasal	-0.2079	2.503	1.639	0.202	0.745
MIPOL1	SSc_GERD	Basal	-0.2032	2.938	1.64	0.202	0.899
LRIF1	SSc_GERD	Basal	-0.2006	3.247	1.643	0.202	0.899
NDUFB4	SSc_GERD	Superficial	-0.1973	8.175	1.642	0.202	0.39
RAD9A	SSc_GERD	Suprabasal	-0.1936	2.967	1.638	0.202	0.745
ZC3H18	GERD_HC	Basal	0.1793	4.069	1.641	0.202	0.966
ALS2CL	SSc_GERD	Suprabasal	-0.1887	3.305	1.637	0.202	0.745
NFKBIB	SSc_HC	Basal	0.1763	3.659	1.64	0.202	0.791
MEX3C	SSc_HC	Basal	0.1737	2.5	1.64	0.202	0.791
MED20	SSc_HC	Suprabasal	0.1735	2.024	1.638	0.202	0.741
CAAP1	GERD_HC	Prolif Basal	0.1733	4.313	1.637	0.202	1
TFAP2A	GERD_HC	Suprabasal	0.1642	5.36	1.639	0.202	0.888
PPME1	GERD_HC	Superficial	0.1628	4.275	1.638	0.202	0.393
RBBP8	SSc_HC	Suprabasal	0.1597	5.13	1.643	0.202	0.741
CDK11B	SSc_HC	Prolif Basal	0.1593	3.491	1.636	0.202	0.901
ATXN1L	SSc_HC	Suprabasal	0.1573	2.335	1.639	0.202	0.741
LSM4	SSc_GERD	Prolif Suprabasal	-0.1654	6.894	1.638	0.202	1
CRLF3	SSc_GERD	Basal	-0.1581	2.644	1.637	0.202	0.9
CABIN1	SSc_HC	Prolif Basal	0.1428	2.743	1.64	0.202	0.9
THAP5	SSc_GERD	Basal	-0.1512	3.425	1.641	0.202	0.899
KIAA0100	SSc_HC	Suprabasal	0.1394	3.704	1.639	0.202	0.741
SCFD1	SSc_GERD	Prolif Suprabasal	-0.1487	4.856	1.642	0.202	1
BCAP31	GERD_HC	Superficial	0.1352	6.98	1.64	0.202	0.393
C16orf91	SSc_HC	Superficial	0.1232	4.398	1.639	0.202	0.299
COMMD2	SSc_GERD	Suprabasal	-0.1219	4.74	1.639	0.202	0.745
GRHPR	SSc_GERD	Basal	-0.1075	6.284	1.642	0.202	0.899
OAZ2	SSc_HC	Basal	-0.108	4.235	1.638	0.202	0.791
FUNDC1	SSc_GERD	Prolif Basal	0.1206	4.462	1.64	0.202	0.991
UFC1	SSc_HC	Suprabasal	-0.1321	7.057	1.641	0.202	0.741
VPS25	SSc_HC	Prolif Suprabasal	-0.133	6.063	1.638	0.202	0.96
CNOT4	SSc_HC	Prolif Suprabasal	-0.1345	4.64	1.639	0.202	0.96
RBM7	GERD_HC	Suprabasal	-0.1347	4.474	1.64	0.202	0.888
SCNM1	SSc_HC	Basal	-0.1352	4.092	1.636	0.202	0.791
COQ9	GERD_HC	Prolif Basal	-0.1353	5.068	1.638	0.202	1
CYTH2	SSc_HC	Basal	-0.137	4.348	1.643	0.202	0.79
TMED10	SSc_GERD	Prolif Basal	0.1352	6.718	1.639	0.202	0.991
EIF1AX	GERD_HC	Prolif Basal	-0.1494	7.669	1.636	0.202	1
CAPRIN1	SSc_GERD	Prolif Basal	0.1435	5.548	1.641	0.202	0.991
VPS11	GERD_HC	Prolif Suprabasal	-0.155	2.387	1.643	0.202	1
CCDC91	GERD_HC	Prolif Suprabasal	-0.1551	4.465	1.64	0.202	1
CDC26	GERD_HC	Prolif Basal	-0.1564	5.537	1.641	0.202	1
MED11	GERD_HC	Basal	-0.161	4.991	1.641	0.202	0.966
DSP	SSc_HC	Superficial	-0.1621	9.546	1.638	0.202	0.299
ZKSCAN1	SSc_HC	Prolif Basal	-0.1702	5.083	1.641	0.202	0.9
ZSWIM8	GERD_HC	Suprabasal	-0.1708	2.904	1.639	0.202	0.888
ABHD12	SSc_HC	Suprabasal	-0.1906	4.884	1.642	0.202	0.741
DSG2	SSc_HC	Suprabasal	-0.191	3.781	1.643	0.202	0.741
MEAF6	GERD_HC	Prolif Suprabasal	-0.1923	5.506	1.639	0.202	1
MEAF6	GERD_HC	Basal	-0.1934	5.506	1.638	0.202	0.966
TTC23	SSc_GERD	Prolif Suprabasal	0.1836	2.239	1.636	0.202	1
GNG5	GERD_HC	Superficial	-0.1948	8.161	1.64	0.202	0.393
CD82	SSc_GERD	Prolif Basal	0.1839	6.097	1.642	0.202	0.991
WASHC5	GERD_HC	Superficial	-0.1983	3.064	1.637	0.202	0.393
APMAP	GERD_HC	Prolif Suprabasal	-0.2012	3.887	1.64	0.202	1
MICALL2	SSc_GERD	Prolif Suprabasal	0.1914	2.662	1.642	0.202	1
DIP2A	SSc_HC	Suprabasal	-0.2022	3.197	1.637	0.202	0.741
HDAC4	SSc_GERD	Suprabasal	0.195	1.886	1.642	0.202	0.745
TAF1C	SSc_GERD	Prolif Suprabasal	0.1955	1.686	1.636	0.202	1
ZNF253	SSc_HC	Prolif Basal	-0.2061	1.14	1.64	0.202	0.9
EYA2	SSc_GERD	Suprabasal	0.1959	3.264	1.64	0.202	0.745
STAU2	GERD_HC	Suprabasal	-0.2127	3.915	1.643	0.202	0.888
BTN2A1	SSc_GERD	Suprabasal	0.2032	2.221	1.638	0.202	0.745
SPTBN2	GERD_HC	Prolif Basal	-0.2143	3.27	1.638	0.202	1
MAPK8IP3	SSc_HC	Superficial	-0.2145	1.032	1.639	0.202	0.299
SUPT16H	GERD_HC	Superficial	-0.2169	5.929	1.642	0.202	0.392
NIPSNAP2	GERD_HC	Suprabasal	-0.2181	5.385	1.636	0.202	0.888
TRIM28	SSc_GERD	Suprabasal	0.2101	5.522	1.643	0.202	0.745
ADH5	SSc_HC	Suprabasal	-0.2218	6.716	1.637	0.202	0.741
NOTCH2	GERD_HC	Basal	-0.223	3.862	1.637	0.202	0.966
UGGT2	SSc_GERD	Prolif Basal	0.2163	2.15	1.642	0.202	0.991
RB1CC1	GERD_HC	Superficial	-0.2313	5.457	1.637	0.202	0.393
MFSD9	SSc_GERD	Superficial	0.2277	1.388	1.64	0.202	0.391
NAA38	SSc_GERD	Superficial	0.2287	7.378	1.64	0.202	0.391
RRP12	SSc_GERD	Suprabasal	0.2319	1.867	1.638	0.202	0.745
TSPAN9	SSc_GERD	Superficial	0.242	2.787	1.642	0.202	0.39
ABLIM1	SSc_GERD	Prolif Suprabasal	0.2423	6.932	1.642	0.202	1
AC010503.4	SSc_GERD	Superficial	0.2443	1.577	1.642	0.202	0.39
FCSK	GERD_HC	Prolif Basal	-0.2672	1.119	1.639	0.202	1
ZNF567	GERD_HC	Prolif Suprabasal	-0.2692	2.549	1.638	0.202	1
RAB7B	GERD_HC	Basal	-0.2726	4.061	1.636	0.202	0.966
ATAD3B	SSc_GERD	Suprabasal	0.269	2.285	1.639	0.202	0.745
CCDC58	SSc_GERD	Prolif Basal	0.2733	4.37	1.64	0.202	0.991
MINCR	GERD_HC	Prolif Basal	-0.2866	2.934	1.637	0.202	1
MRPL1	SSc_GERD	Prolif Basal	0.2795	5.312	1.642	0.202	0.991
P4HA1	SSc_GERD	Superficial	0.2812	3.042	1.638	0.202	0.391
HRH1	SSc_HC	Superficial	-0.3759	1.755	1.642	0.202	0.299
AC093904.3	GERD_HC	Superficial	-0.445	0.3686	1.638	0.202	0.393
ASS1	SSc_GERD	Prolif Suprabasal	0.4696	5.945	1.639	0.202	1
FOXC1	SSc_GERD	Prolif Basal	0.4782	1.707	1.639	0.202	0.991
PRKG1	GERD_HC	Basal	-0.4732	-0.7648	1.636	0.202	0.966
AL121761.1	SSc_GERD	Suprabasal	0.5257	4.531	1.636	0.202	0.745
SPRR2B	SSc_GERD	Superficial	-0.8296	6.48	1.634	0.203	0.392
C17orf97	GERD_HC	Prolif Suprabasal	0.5624	2.092	1.632	0.203	1
ALOX12	SSc_GERD	Suprabasal	-0.4922	3.96	1.635	0.203	0.745
TMPRSS11A	GERD_HC	Basal	0.4291	5.16	1.632	0.203	0.966
BCAS4	GERD_HC	Prolif Suprabasal	0.4088	1.608	1.636	0.203	1
SLC7A4	SSc_HC	Prolif Suprabasal	0.3821	1.73	1.632	0.203	0.961
ZC2HC1C	GERD_HC	Prolif Basal	0.3637	0.1959	1.635	0.203	1
USP46-AS1	GERD_HC	Basal	0.3626	1.716	1.63	0.203	0.966
ERVK13-1	SSc_GERD	Superficial	-0.3454	1.449	1.634	0.203	0.392
AMPD3	SSc_GERD	Superficial	-0.3427	2.066	1.635	0.203	0.392
LNCTAM34A	GERD_HC	Basal	0.3338	0.4182	1.629	0.203	0.966
ANTXR1	GERD_HC	Prolif Suprabasal	0.3338	1.993	1.632	0.203	1
ANO1	SSc_HC	Prolif Basal	0.326	2.068	1.632	0.203	0.902
TEAD4	SSc_HC	Basal	0.3093	2.039	1.63	0.203	0.793
MAFB	SSc_GERD	Prolif Basal	-0.317	5.814	1.635	0.203	0.991
PLPP2	SSc_GERD	Prolif Suprabasal	-0.3154	4.83	1.632	0.203	1
ZNF414	GERD_HC	Prolif Basal	0.2935	3.376	1.635	0.203	1
ZNF391	SSc_GERD	Prolif Basal	-0.3026	-0.03228	1.631	0.203	0.991
CTTNBP2	SSc_GERD	Prolif Basal	-0.2972	4.334	1.634	0.203	0.991
PSMG3-AS1	GERD_HC	Prolif Suprabasal	0.2856	0.7726	1.636	0.203	1
VWA5A	SSc_HC	Basal	0.2837	1.744	1.631	0.203	0.793
ZNF708	SSc_GERD	Basal	-0.2937	2.003	1.632	0.203	0.901
ZNF846	GERD_HC	Prolif Basal	0.2797	2.961	1.634	0.203	1
HIPK2	GERD_HC	Superficial	0.2675	4.67	1.634	0.203	0.394
RTN2	SSc_GERD	Prolif Suprabasal	-0.2772	1.681	1.635	0.203	1
TNFRSF10A	SSc_HC	Basal	0.2626	2.154	1.632	0.203	0.793
SMIM13	GERD_HC	Suprabasal	0.2534	3.517	1.632	0.203	0.888
TP53RK	GERD_HC	Superficial	0.2502	4.199	1.633	0.203	0.394
FAM228B	GERD_HC	Suprabasal	0.2471	1.454	1.632	0.203	0.888
CHKB-DT	SSc_GERD	Prolif Suprabasal	-0.2545	1.88	1.632	0.203	1
ITPRIPL2	SSc_HC	Suprabasal	0.2436	4.658	1.635	0.203	0.742
TAX1BP1	SSc_GERD	Suprabasal	-0.2468	7.467	1.635	0.203	0.745
AHI1	GERD_HC	Suprabasal	0.2369	3.752	1.633	0.203	0.888
ENAH	SSc_HC	Prolif Basal	0.2367	3.234	1.63	0.203	0.902
GINS3	SSc_GERD	Basal	-0.2452	2.755	1.635	0.203	0.9
LINC01137	SSc_GERD	Suprabasal	-0.2412	1.933	1.631	0.203	0.745
ATRIP	SSc_HC	Basal	0.2305	1.97	1.63	0.203	0.793
MELTF	SSc_GERD	Prolif Suprabasal	-0.234	2.194	1.633	0.203	1
HCG18	SSc_GERD	Basal	-0.2302	3.938	1.629	0.203	0.901
PEPD	SSc_GERD	Suprabasal	-0.2271	5.238	1.632	0.203	0.745
TRIM38	SSc_GERD	Prolif Suprabasal	-0.2249	4.381	1.635	0.203	1
RMI2	SSc_HC	Suprabasal	0.2118	3.528	1.629	0.203	0.743
PSMA3	GERD_HC	Superficial	0.2106	6.966	1.631	0.203	0.394
TMEM99	GERD_HC	Prolif Basal	0.2082	4.269	1.632	0.203	1
ICAM3	SSc_GERD	Prolif Basal	-0.211	2.664	1.634	0.203	0.991
COPS9	SSc_HC	Prolif Suprabasal	0.1974	7.803	1.636	0.203	0.961
ZBTB11-AS1	SSc_GERD	Prolif Basal	-0.2062	1.53	1.633	0.203	0.991
TLE3	GERD_HC	Prolif Basal	0.1958	3.987	1.635	0.203	1
TRPS1	SSc_GERD	Prolif Basal	-0.2057	4.145	1.632	0.203	0.991
ZMAT5	SSc_GERD	Suprabasal	-0.2025	3.578	1.634	0.203	0.745
ABCF2	SSc_HC	Prolif Basal	0.191	3.732	1.633	0.203	0.902
RPL21	GERD_HC	Basal	0.1892	11.55	1.632	0.203	0.966
USP36	SSc_HC	Prolif Suprabasal	0.1869	2.717	1.629	0.203	0.961
AMFR	SSc_GERD	Superficial	-0.1975	3.963	1.629	0.203	0.393
PAFAH2	SSc_HC	Prolif Suprabasal	0.1855	1.978	1.632	0.203	0.961
RAB27A	SSc_GERD	Suprabasal	-0.1957	3.706	1.635	0.203	0.745
PANK4	SSc_HC	Prolif Suprabasal	0.1843	1.105	1.633	0.203	0.961
WDR60	GERD_HC	Prolif Suprabasal	0.1833	3.163	1.63	0.203	1
ZBTB14	GERD_HC	Basal	0.1822	2.468	1.634	0.203	0.966
DIAPH1	SSc_HC	Basal	0.181	5.161	1.633	0.203	0.793
C9orf16	SSc_HC	Prolif Basal	0.1805	7.327	1.63	0.203	0.902
GJB3	SSc_HC	Prolif Basal	0.1799	5.154	1.635	0.203	0.902
YAE1	GERD_HC	Superficial	0.1712	3.427	1.631	0.203	0.394
UBE4A	SSc_GERD	Prolif Suprabasal	-0.1819	3.75	1.631	0.203	1
DNAL1	SSc_HC	Prolif Basal	0.1704	1.753	1.63	0.203	0.902
SC5D	SSc_GERD	Basal	-0.1753	4.34	1.635	0.203	0.9
NUP98	SSc_HC	Prolif Suprabasal	0.1518	3.696	1.629	0.203	0.961
GATC	GERD_HC	Suprabasal	0.146	3.352	1.631	0.203	0.888
ERCC1	SSc_HC	Prolif Suprabasal	0.1454	5.061	1.629	0.203	0.961
TMEM254	SSc_HC	Prolif Suprabasal	0.1385	4.152	1.633	0.203	0.961
ZCCHC17	SSc_GERD	Prolif Suprabasal	-0.1425	4.924	1.634	0.203	1
ABRAXAS1	SSc_GERD	Basal	-0.1413	3.559	1.63	0.203	0.901
SMARCC1	SSc_HC	Prolif Basal	0.124	5.163	1.636	0.203	0.901
SRPRA	SSc_GERD	Prolif Suprabasal	-0.1328	4.507	1.633	0.203	1
TTF1	SSc_GERD	Prolif Suprabasal	-0.1301	3.952	1.634	0.203	1
ERGIC2	SSc_HC	Superficial	0.1137	5.385	1.632	0.203	0.3
KIF5B	SSc_HC	Superficial	0.1128	6.296	1.629	0.203	0.301
ARPP19	SSc_HC	Prolif Suprabasal	0.104	5.282	1.629	0.203	0.961
NOL12	SSc_HC	Basal	-0.1102	4.71	1.63	0.203	0.793
BTF3L4	GERD_HC	Superficial	-0.1202	6.069	1.629	0.203	0.394
CAPNS1	SSc_HC	Superficial	-0.1206	7.15	1.634	0.203	0.3
NCBP3	SSc_HC	Superficial	-0.1228	4.198	1.629	0.203	0.301
YIPF3	SSc_HC	Prolif Basal	-0.124	5.782	1.636	0.203	0.901
DDR1	SSc_GERD	Basal	0.1282	5.295	1.633	0.203	0.901
SET	SSc_GERD	Prolif Basal	0.1318	8.21	1.633	0.203	0.991
ALG13	SSc_GERD	Basal	0.1421	4.567	1.629	0.203	0.901
PRDX5	SSc_HC	Basal	-0.1534	9.059	1.634	0.203	0.792
SMARCC2	GERD_HC	Suprabasal	-0.1629	4.539	1.633	0.203	0.888
IGF2R	GERD_HC	Prolif Suprabasal	-0.1641	3.917	1.635	0.203	1
ATP5PB	SSc_GERD	Prolif Suprabasal	0.1538	7.619	1.63	0.203	1
CCDC159	SSc_HC	Basal	-0.1657	1.876	1.753	0.203	0.793
SCOC	GERD_HC	Basal	-0.1661	5.941	1.633	0.203	0.966
TAF4	SSc_HC	Suprabasal	-0.1673	1.351	1.635	0.203	0.742
MCM4	GERD_HC	Suprabasal	-0.1689	4.914	1.63	0.203	0.888
COG8	SSc_GERD	Basal	0.1589	2.048	1.635	0.203	0.9
TMEM41A	GERD_HC	Suprabasal	-0.1697	3.811	1.634	0.203	0.888
ZNF316	GERD_HC	Suprabasal	-0.17	1.789	1.629	0.203	0.888
COG3	GERD_HC	Suprabasal	-0.1773	2.534	1.63	0.203	0.888
MDM1	SSc_HC	Prolif Basal	-0.1821	2.363	1.631	0.203	0.902
TRAPPC11	GERD_HC	Prolif Suprabasal	-0.1831	3.031	1.633	0.203	1
EFCAB11	SSc_GERD	Basal	0.1749	3.397	1.634	0.203	0.9
NOP10	SSc_HC	Superficial	-0.188	7.314	1.635	0.203	0.3
FBRSL1	SSc_GERD	Prolif Basal	0.1782	2.743	1.634	0.203	0.991
FAM53B	GERD_HC	Suprabasal	-0.2013	2.936	1.634	0.203	0.888
CXorf56	SSc_GERD	Suprabasal	0.192	2.35	1.63	0.203	0.745
ZNF524	SSc_HC	Superficial	-0.2033	5.075	1.63	0.203	0.301
ISOC2	SSc_HC	Suprabasal	-0.2131	6.194	1.633	0.203	0.742
TDRD7	SSc_GERD	Prolif Suprabasal	0.2076	1.398	1.629	0.203	1
METAP2	GERD_HC	Prolif Suprabasal	-0.2174	6.847	1.63	0.203	1
NEK7	SSc_GERD	Basal	0.2105	3.328	1.632	0.203	0.901
MIR762HG	SSc_GERD	Suprabasal	0.2127	2.278	1.634	0.203	0.745
ANKRD28	GERD_HC	Prolif Basal	-0.2269	2.947	1.631	0.203	1
DCAKD	GERD_HC	Suprabasal	-0.2277	2.76	1.635	0.203	0.888
RPGR	GERD_HC	Prolif Basal	-0.2309	2.435	1.632	0.203	1
DOCK6	SSc_GERD	Suprabasal	0.2212	1.643	1.63	0.203	0.745
ITPRID2	SSc_GERD	Suprabasal	0.225	3.357	1.631	0.203	0.745
PEX5	SSc_GERD	Prolif Suprabasal	0.2266	2.018	1.63	0.203	1
POLE3	SSc_GERD	Suprabasal	0.2311	5.879	1.631	0.203	0.745
SCAMP1-AS1	GERD_HC	Prolif Basal	-0.2449	1.849	1.632	0.203	1
ENOX2	SSc_GERD	Basal	0.2403	3.01	1.635	0.203	0.9
AC010503.4	SSc_GERD	Suprabasal	0.2421	1.577	1.634	0.203	0.745
DTX3L	SSc_GERD	Prolif Suprabasal	0.246	3.409	1.633	0.203	1
RNASEH2B	SSc_GERD	Superficial	0.246	5.06	1.63	0.203	0.393
ZBTB20	GERD_HC	Suprabasal	-0.2578	2.586	1.63	0.203	0.888
FZD1	GERD_HC	Suprabasal	-0.2647	2.439	1.632	0.203	0.888
FOXRED2	SSc_GERD	Prolif Basal	0.2604	1.565	1.633	0.203	0.991
GPR27	SSc_GERD	Prolif Suprabasal	0.2617	1.228	1.633	0.203	1
AL451165.2	SSc_GERD	Prolif Suprabasal	0.2635	2.807	1.63	0.203	1
AC004918.1	SSc_GERD	Prolif Suprabasal	0.2771	0.2188	1.631	0.203	1
AL096870.8	GERD_HC	Suprabasal	-0.298	2.262	1.635	0.203	0.888
C15orf61	SSc_GERD	Superficial	0.2937	5.206	1.629	0.203	0.393
SCIN	SSc_HC	Superficial	-0.3072	4.779	1.633	0.203	0.3
SLC39A14	GERD_HC	Basal	-0.3108	1.232	1.633	0.203	0.966
SH3PXD2B	SSc_GERD	Prolif Suprabasal	0.3159	1.244	1.635	0.203	1
GBP2	SSc_GERD	Prolif Suprabasal	0.3283	4.26	1.634	0.203	1
NCALD	SSc_HC	Suprabasal	-0.3464	2.012	1.635	0.203	0.742
RAB11FIP1	GERD_HC	Superficial	-0.3522	6.478	1.629	0.203	0.394
AC012485.3	SSc_HC	Suprabasal	-0.3599	1.074	1.632	0.203	0.742
DMRTA2	SSc_GERD	Suprabasal	0.3692	0.7586	1.634	0.203	0.745
LINC02538	SSc_HC	Superficial	-0.3746	-1.202	1.634	0.203	0.3
TRIM22	SSc_GERD	Prolif Suprabasal	0.394	3.384	1.636	0.203	1
IL1R2	SSc_GERD	Prolif Basal	0.4133	6.148	1.629	0.203	0.991
PRDM1	SSc_GERD	Prolif Basal	0.4916	4.504	1.632	0.203	0.991
MT-ND4	GERD_HC	Suprabasal	-0.4925	11.14	1.631	0.203	0.888
S100A9	SSc_HC	Prolif Suprabasal	0.5836	14.76	1.625	0.204	0.962
GAD1	GERD_HC	Prolif Basal	0.5294	0.3332	1.624	0.204	1
CARD8-AS1	GERD_HC	Prolif Suprabasal	0.4166	0.5774	1.625	0.204	1
GSTM2	GERD_HC	Basal	0.4026	1.531	1.624	0.204	0.966
CH25H	GERD_HC	Basal	0.4018	5.146	1.625	0.204	0.966
CYBA	GERD_HC	Superficial	0.3979	6.955	1.627	0.204	0.395
FAM169A	GERD_HC	Prolif Basal	0.3885	-0.5294	1.626	0.204	1
SLC11A1	GERD_HC	Basal	0.3722	-0.1464	1.627	0.204	0.966
AL356488.3	GERD_HC	Basal	0.3597	0.7629	1.624	0.204	0.966
PAQR5	GERD_HC	Superficial	0.3526	2.417	1.627	0.204	0.395
SLC35E2B	GERD_HC	Basal	0.3427	1.526	1.626	0.204	0.966
PIM3	GERD_HC	Suprabasal	0.3304	5.495	1.625	0.204	0.888
S100A2	SSc_HC	Suprabasal	0.3264	12.55	1.624	0.204	0.743
RELB	SSc_HC	Prolif Basal	0.3144	2.703	1.627	0.204	0.902
NPB	SSc_HC	Prolif Basal	0.313	1.272	1.623	0.204	0.902
AP000692.2	SSc_HC	Suprabasal	0.309	2.346	1.626	0.204	0.743
ASAP2	SSc_GERD	Suprabasal	-0.3162	3.124	1.626	0.204	0.746
IFNAR2	GERD_HC	Prolif Basal	0.3054	2.626	1.625	0.204	1
LZTS1	SSc_HC	Prolif Suprabasal	0.2906	2.367	1.627	0.204	0.961
LINC02614	SSc_GERD	Prolif Basal	-0.2847	0.5786	1.626	0.204	0.991
TAF10	GERD_HC	Basal	0.2666	6.44	1.625	0.204	0.966
PHF5A	SSc_GERD	Prolif Basal	-0.2751	4.969	1.627	0.204	0.991
ZNF787	SSc_HC	Suprabasal	0.2635	3.857	1.628	0.204	0.743
LINC01431	SSc_GERD	Prolif Suprabasal	-0.2728	-0.2027	1.622	0.204	1
NR2F6	GERD_HC	Superficial	0.2614	5.454	1.627	0.204	0.395
LINC02381	SSc_HC	Prolif Basal	0.2571	1.971	1.624	0.204	0.902
PINX1	SSc_HC	Basal	0.2538	3.731	1.626	0.204	0.794
PEX11G	SSc_GERD	Superficial	-0.2569	2.021	1.625	0.204	0.394
RPL27A	GERD_HC	Basal	0.2461	10.99	1.624	0.204	0.966
WDR27	GERD_HC	Basal	0.2387	1.845	1.623	0.204	0.966
LAS1L	GERD_HC	Superficial	0.2354	3.92	1.627	0.204	0.395
COX7C	GERD_HC	Superficial	0.2298	9.774	1.626	0.204	0.395
FOXP4	GERD_HC	Prolif Basal	0.2277	1.473	1.623	0.204	1
PA2G4	GERD_HC	Superficial	0.2216	8.076	1.625	0.204	0.395
PCSK7	SSc_GERD	Suprabasal	-0.2307	3.554	1.624	0.204	0.746
TSPAN5	SSc_GERD	Superficial	-0.2287	4.655	1.622	0.204	0.394
ZNF845	SSc_GERD	Prolif Suprabasal	-0.2278	0.9621	1.626	0.204	1
TTLL3	SSc_GERD	Prolif Suprabasal	-0.2241	1.317	1.625	0.204	1
SPACA9	SSc_HC	Basal	0.2132	2.939	1.624	0.204	0.794
ZER1	GERD_HC	Basal	0.2065	2.457	1.622	0.204	0.966
IPO13	SSc_HC	Suprabasal	0.2019	1.91	1.628	0.204	0.743
METTL8	SSc_HC	Suprabasal	0.1969	4.486	1.628	0.204	0.743
CXADR	SSc_HC	Superficial	0.1899	5.591	1.624	0.204	0.302
SPIDR	GERD_HC	Superficial	0.1873	3.307	1.858	0.204	0.395
LIN9	SSc_GERD	Prolif Suprabasal	-0.1971	2.247	1.628	0.204	1
USP37	GERD_HC	Basal	0.1829	2.96	1.622	0.204	0.966
PRICKLE3	SSc_HC	Suprabasal	0.1781	3.065	1.622	0.204	0.743
RAB5B	SSc_GERD	Superficial	-0.1878	4.597	1.625	0.204	0.394
LRRFIP2	SSc_HC	Prolif Basal	0.1728	5.942	1.628	0.204	0.902
NUP43	SSc_GERD	Basal	-0.1815	2.573	1.624	0.204	0.902
TXNL4B	SSc_HC	Prolif Suprabasal	0.1681	2.474	1.627	0.204	0.961
MSH6	SSc_GERD	Prolif Suprabasal	-0.1781	4.372	1.628	0.204	1
BTD	GERD_HC	Suprabasal	0.167	2.905	1.628	0.204	0.888
PNPO	SSc_HC	Prolif Basal	0.1625	3.202	1.621	0.204	0.903
ZNF791	SSc_GERD	Prolif Suprabasal	-0.1735	3.684	1.628	0.204	1
AKAP8L	SSc_HC	Prolif Basal	0.1601	3.939	1.627	0.204	0.902
C17orf80	SSc_HC	Suprabasal	0.1594	2.294	1.623	0.204	0.743
CSNK1G3	GERD_HC	Basal	0.1575	4.018	1.627	0.204	0.966
KDM5C	SSc_HC	Basal	0.1559	3.434	1.624	0.204	0.794
OXCT1	SSc_GERD	Suprabasal	-0.1657	4.735	1.623	0.204	0.746
ARPIN	SSc_GERD	Prolif Basal	-0.1571	3.516	1.626	0.204	0.991
CEP70	SSc_GERD	Prolif Basal	-0.1546	3.645	1.626	0.204	0.991
PIGBOS1	SSc_GERD	Basal	-0.1516	3.813	1.624	0.204	0.902
OXLD1	SSc_HC	Prolif Suprabasal	0.1378	4.647	1.623	0.204	0.962
NRAS	SSc_HC	Prolif Basal	0.1334	3.635	1.623	0.204	0.902
DCUN1D5	GERD_HC	Prolif Suprabasal	0.1326	5.276	1.622	0.204	1
LTO1	SSc_HC	Prolif Suprabasal	0.1321	2.633	1.625	0.204	0.962
R3HDM2	SSc_GERD	Basal	-0.1406	4.624	1.623	0.204	0.902
RPS7	SSc_GERD	Basal	-0.1329	11.67	1.628	0.204	0.901
HNRNPH3	SSc_HC	Superficial	0.1075	6.107	1.625	0.204	0.301
SARNP	SSc_HC	Prolif Suprabasal	-0.07021	5.982	1.627	0.204	0.961
COQ9	SSc_HC	Prolif Basal	-0.1084	5.068	1.626	0.204	0.902
ERGIC3	SSc_GERD	Prolif Suprabasal	0.103	5.933	1.625	0.204	1
PRCC	GERD_HC	Superficial	-0.1221	4.048	1.622	0.204	0.395
EMC7	SSc_GERD	Superficial	0.1168	5.808	1.626	0.204	0.394
SMIM15	GERD_HC	Basal	-0.1262	5.494	1.623	0.204	0.966
UCHL5	SSc_HC	Suprabasal	-0.1326	4.973	1.627	0.204	0.743
ZDHHC5	GERD_HC	Superficial	-0.1376	4.811	1.626	0.204	0.395
LRPAP1	SSc_HC	Prolif Basal	-0.144	5.973	1.623	0.204	0.902
ZSCAN32	SSc_HC	Suprabasal	-0.1686	1.681	1.627	0.204	0.743
GALNT11	SSc_GERD	Prolif Basal	0.1586	4.026	1.628	0.204	0.991
ARMCX5	SSc_HC	Prolif Basal	-0.1734	1.79	1.627	0.204	0.902
VPS37C	SSc_GERD	Superficial	0.1671	2.202	1.627	0.204	0.393
KDSR	GERD_HC	Suprabasal	-0.1795	5.397	1.622	0.204	0.888
TLR3	SSc_HC	Suprabasal	-0.1863	3.266	1.628	0.204	0.743
HEXIM1	SSc_HC	Prolif Basal	-0.1876	4.352	1.625	0.204	0.902
CLN8	SSc_HC	Suprabasal	-0.1901	3.412	1.628	0.204	0.743
RABEP2	GERD_HC	Basal	-0.1934	3.263	1.621	0.204	0.966
CASP6	SSc_HC	Suprabasal	-0.1936	3.706	1.628	0.204	0.743
HELQ	GERD_HC	Prolif Basal	-0.1975	2.86	1.627	0.204	1
BTN2A2	SSc_HC	Basal	-0.1985	1.339	1.624	0.204	0.794
MTR	SSc_HC	Prolif Suprabasal	-0.2032	3.066	1.623	0.204	0.962
TIAM1	SSc_GERD	Prolif Suprabasal	0.1952	3.937	1.628	0.204	1
PNPLA2	SSc_HC	Superficial	-0.2101	4.072	1.623	0.204	0.302
MEF2A	SSc_GERD	Prolif Basal	0.2013	4.145	1.622	0.204	0.991
GABPB1-IT1	GERD_HC	Basal	-0.2116	2.782	1.628	0.204	0.966
CD58	GERD_HC	Prolif Basal	-0.2169	4.387	1.624	0.204	1
C5orf56	SSc_HC	Prolif Suprabasal	-0.2193	2.993	1.627	0.204	0.961
SGSM2	SSc_HC	Basal	-0.2253	1.898	1.626	0.204	0.794
ABHD5	SSc_HC	Prolif Basal	-0.2253	5.873	1.627	0.204	0.902
RNF25	SSc_GERD	Basal	0.2152	1.814	1.623	0.204	0.902
CNTROB	SSc_GERD	Prolif Basal	0.2173	1.666	1.624	0.204	0.991
NDST2	SSc_GERD	Basal	0.2183	2.69	1.628	0.204	0.901
NFIA	GERD_HC	Prolif Suprabasal	-0.2351	6.279	1.625	0.204	1
FOSL2	GERD_HC	Suprabasal	-0.2352	5.513	1.623	0.204	0.888
DVL1	SSc_GERD	Suprabasal	0.2259	3.473	1.626	0.204	0.746
PTPRA	SSc_GERD	Superficial	0.2264	5.199	1.628	0.204	0.393
DUSP3	GERD_HC	Suprabasal	-0.238	3.571	1.627	0.204	0.888
TPCN1	GERD_HC	Basal	-0.2382	2.654	1.626	0.204	0.966
N6AMT1	SSc_HC	Basal	-0.2438	2.213	1.623	0.204	0.794
SAMHD1	SSc_HC	Prolif Basal	-0.2447	3.188	1.625	0.204	0.902
PLIN3	GERD_HC	Superficial	-0.2456	7.02	1.623	0.204	0.395
FAT2	SSc_GERD	Prolif Basal	0.2372	4.308	1.627	0.204	0.991
PATZ1	SSc_GERD	Prolif Suprabasal	0.2376	1.203	1.623	0.204	1
SLC25A42	GERD_HC	Superficial	-0.2483	1.969	1.624	0.204	0.395
LRPPRC	SSc_GERD	Basal	0.2391	5.296	1.624	0.204	0.902
PTDSS1	SSc_GERD	Suprabasal	0.2422	3.338	1.624	0.204	0.746
SERTAD3	SSc_GERD	Prolif Basal	0.2435	4.361	1.625	0.204	0.991
PLXNA2	SSc_GERD	Suprabasal	0.2502	3.212	1.624	0.204	0.746
ZNF567	GERD_HC	Suprabasal	-0.2603	2.549	1.628	0.204	0.888
LINC01278	GERD_HC	Prolif Suprabasal	-0.2684	1.651	1.623	0.204	1
HIST1H2BN	SSc_HC	Basal	-0.2714	1.246	1.627	0.204	0.794
SDR39U1	SSc_GERD	Superficial	0.2618	3.377	2.367	0.204	0.394
SLC2A10	GERD_HC	Prolif Suprabasal	-0.2771	1.094	1.625	0.204	1
FRK	GERD_HC	Suprabasal	-0.2779	2.96	1.624	0.204	0.888
GRINA	SSc_GERD	Prolif Basal	0.2703	4.12	1.626	0.204	0.991
SATB1	SSc_GERD	Prolif Suprabasal	0.2767	2.145	1.622	0.204	1
LINC01006	GERD_HC	Basal	-0.2889	1.992	1.628	0.204	0.966
SNHG26	SSc_HC	Prolif Basal	-0.2954	2.006	1.628	0.204	0.902
SLC4A11	SSc_GERD	Prolif Suprabasal	0.2886	1.555	1.622	0.204	1
ZNF57	SSc_GERD	Prolif Suprabasal	0.2954	2.87	1.625	0.204	1
SMTN	SSc_GERD	Prolif Suprabasal	0.2956	1.501	1.626	0.204	1
AL022323.4	SSc_HC	Suprabasal	-0.3086	1.34	1.624	0.204	0.743
TCIRG1	SSc_GERD	Prolif Suprabasal	0.3013	3.22	1.626	0.204	1
RARB	GERD_HC	Suprabasal	-0.3184	1.427	1.627	0.204	0.888
FAM219A	SSc_GERD	Prolif Suprabasal	0.3177	0.2891	1.625	0.204	1
AC083798.2	GERD_HC	Prolif Suprabasal	-0.3931	0.8491	1.626	0.204	1
HIST1H2BG	SSc_GERD	Basal	0.4069	2.773	1.627	0.204	0.901
BCAM	GERD_HC	Prolif Suprabasal	-0.4071	4.704	1.623	0.204	1
FAM3D	SSc_HC	Superficial	-0.4119	6.891	1.628	0.204	0.301
CABLES1	SSc_GERD	Prolif Basal	0.4164	0.6531	1.627	0.204	0.991
IFI6	SSc_GERD	Suprabasal	0.7552	3.401	1.626	0.204	0.746
NR2F1-AS1	SSc_HC	Basal	0.5371	-0.07195	1.616	0.205	0.796
MAP2	GERD_HC	Prolif Suprabasal	0.4991	2.19	1.617	0.205	1
ANKRD36C	SSc_GERD	Basal	-0.4101	2.841	1.616	0.205	0.903
FGFR1	SSc_HC	Prolif Basal	0.3989	-0.05071	1.618	0.205	0.903
RHCE	GERD_HC	Superficial	0.3939	0.1885	1.615	0.205	0.396
PITPNC1	SSc_HC	Superficial	0.3871	2.182	1.62	0.205	0.302
AC016831.7	SSc_GERD	Basal	-0.3528	0.2189	1.621	0.205	0.903
IER3	GERD_HC	Basal	0.3292	8.041	1.617	0.205	0.968
PHLDB3	SSc_GERD	Prolif Suprabasal	-0.3292	3.682	1.618	0.205	1
LINC01637	GERD_HC	Prolif Suprabasal	0.321	1.345	1.616	0.205	1
PDLIM4	SSc_GERD	Prolif Basal	-0.314	5.937	1.62	0.205	0.991
SHISA5	SSc_HC	Prolif Basal	0.2975	4.951	1.62	0.205	0.903
MICOS13	GERD_HC	Superficial	0.2915	7.312	1.615	0.205	0.396
FOXN3-AS1	GERD_HC	Prolif Basal	0.2878	2.488	1.619	0.205	1
PROS1	GERD_HC	Suprabasal	0.2865	2.397	1.62	0.205	0.888
CA12	SSc_HC	Prolif Suprabasal	0.282	5.25	1.619	0.205	0.962
SLC16A14	GERD_HC	Prolif Suprabasal	0.2792	1.643	1.62	0.205	1
AL158152.1	SSc_GERD	Suprabasal	-0.2881	2.593	1.619	0.205	0.747
AC087500.1	SSc_GERD	Prolif Suprabasal	-0.2872	0.08586	1.62	0.205	1
IZUMO4	GERD_HC	Prolif Basal	0.2768	1.003	1.616	0.205	1
MORC2-AS1	GERD_HC	Suprabasal	0.2634	0.7991	1.614	0.205	0.888
PDIA6	GERD_HC	Superficial	0.2553	7.062	1.618	0.205	0.396
C1RL	GERD_HC	Suprabasal	0.255	1.916	1.62	0.205	0.888
LYPD3	GERD_HC	Basal	0.2532	8.161	1.618	0.205	0.968
PPP1R18	GERD_HC	Suprabasal	0.2525	2.463	1.618	0.205	0.888
SLC9B2	SSc_HC	Prolif Basal	0.2475	0.654	1.616	0.205	0.903
SH3BP5	SSc_HC	Prolif Suprabasal	0.2463	3.278	1.621	0.205	0.962
PPIL3	SSc_GERD	Suprabasal	-0.2554	4.256	1.614	0.205	0.747
SLC2A4RG	GERD_HC	Prolif Basal	0.2446	5.815	1.615	0.205	1
C1orf74	SSc_HC	Suprabasal	0.2324	1.743	1.616	0.205	0.745
AC097448.1	SSc_GERD	Prolif Suprabasal	-0.2418	2.42	1.621	0.205	1
NUDT6	GERD_HC	Basal	0.2298	2.441	1.615	0.205	0.969
TMOD3	SSc_GERD	Suprabasal	-0.236	7.881	1.615	0.205	0.747
SLC25A36	SSc_HC	Superficial	0.2215	4.904	4.192	0.205	0.302
FGD4	SSc_GERD	Prolif Basal	-0.2271	3.162	1.619	0.205	0.991
MIATNB	GERD_HC	Suprabasal	0.2155	1.712	1.62	0.205	0.888
ARSK	SSc_GERD	Suprabasal	-0.2225	1.881	1.616	0.205	0.747
ARHGAP17	SSc_GERD	Superficial	-0.2212	2.744	1.619	0.205	0.395
TUBD1	GERD_HC	Basal	0.2073	2.74	1.621	0.205	0.966
FAM110A	SSc_HC	Prolif Basal	0.2029	4.214	1.617	0.205	0.903
MAP7D1	SSc_HC	Superficial	0.1965	3.846	1.62	0.205	0.302
CCL28	SSc_GERD	Prolif Suprabasal	-0.2016	2.659	1.617	0.205	1
ACP5	SSc_HC	Prolif Suprabasal	0.1881	3.605	1.616	0.205	0.963
SEMA4A	SSc_GERD	Basal	-0.1975	3.487	1.614	0.205	0.903
ATP5MC2	GERD_HC	Superficial	0.1845	9.024	1.615	0.205	0.396
SMDT1	GERD_HC	Superficial	0.183	7.258	1.62	0.205	0.395
RECQL5	SSc_GERD	Superficial	-0.1926	2.727	1.618	0.205	0.395
FAN1	SSc_HC	Prolif Suprabasal	0.1815	2.755	1.616	0.205	0.963
NLN	SSc_HC	Prolif Basal	0.1809	3.095	1.615	0.205	0.903
IFT27	SSc_HC	Basal	0.1772	3.547	1.621	0.205	0.795
PPP2R5A	SSc_GERD	Superficial	-0.1876	5.134	1.621	0.205	0.394
SYNRG	SSc_GERD	Prolif Basal	-0.1875	3.943	1.617	0.205	0.991
SAR1A	GERD_HC	Prolif Suprabasal	0.1759	5.383	1.617	0.205	1
CLPTM1L	SSc_HC	Basal	0.1699	4.51	1.615	0.205	0.796
FAM83F	GERD_HC	Superficial	0.1692	4.344	1.621	0.205	0.395
PRRG1	SSc_HC	Suprabasal	0.1685	1.822	1.618	0.205	0.744
TMEM248	GERD_HC	Prolif Suprabasal	0.1635	4.552	1.617	0.205	1
SLC2A8	SSc_GERD	Suprabasal	-0.1708	2.744	1.615	0.205	0.747
RAB10	GERD_HC	Suprabasal	0.1571	7.752	1.619	0.205	0.888
DNAJC9	SSc_GERD	Prolif Suprabasal	-0.1654	5.431	1.615	0.205	1
SARS	SSc_HC	Suprabasal	0.1435	6.074	1.614	0.205	0.746
MAP7	SSc_HC	Basal	0.1428	4.34	1.619	0.205	0.796
DBR1	SSc_GERD	Prolif Suprabasal	-0.153	2.563	1.617	0.205	1
MAPRE1	SSc_HC	Prolif Suprabasal	0.1396	4.661	1.619	0.205	0.962
SF3B1	SSc_GERD	Prolif Suprabasal	-0.1362	6.036	1.616	0.205	1
CNOT6	SSc_HC	Suprabasal	0.124	3.309	1.621	0.205	0.744
UBA1	SSc_HC	Suprabasal	0.1172	5.261	1.616	0.205	0.745
OARD1	SSc_GERD	Basal	-0.1227	5.376	1.616	0.205	0.903
DMAC2	SSc_GERD	Prolif Basal	-0.1177	3.959	1.621	0.205	0.991
CYB5R3	SSc_HC	Prolif Suprabasal	0.1071	5.561	1.616	0.205	0.963
EIF3D	GERD_HC	Superficial	0.1035	7.171	1.615	0.205	0.396
LZIC	SSc_GERD	Superficial	-0.1043	5.18	1.62	0.205	0.394
LAPTM4A	SSc_HC	Superficial	-0.1175	7.46	1.616	0.205	0.303
MED10	GERD_HC	Suprabasal	-0.1249	5.62	1.617	0.205	0.888
MCCC2	GERD_HC	Prolif Basal	-0.1326	3.986	1.619	0.205	1
ACACA	SSc_HC	Superficial	-0.1348	3.582	1.617	0.205	0.303
PSMA1	GERD_HC	Prolif Suprabasal	-0.1482	6.977	1.618	0.205	1
PRR14	SSc_GERD	Suprabasal	0.1382	2.842	1.617	0.205	0.747
MAP2K7	GERD_HC	Prolif Basal	-0.1502	3.228	1.62	0.205	1
BEX3	SSc_HC	Basal	-0.1536	6.36	1.619	0.205	0.796
FAM200B	SSc_HC	Superficial	-0.1552	5.487	1.616	0.205	0.303
PIGG	GERD_HC	Basal	-0.1571	2.522	1.615	0.205	0.969
COG8	GERD_HC	Suprabasal	-0.1595	2.048	1.617	0.205	0.888
CYB5D2	SSc_GERD	Suprabasal	0.1497	3.609	1.616	0.205	0.747
FAM13B	SSc_HC	Prolif Suprabasal	-0.1629	2.74	1.621	0.205	0.962
FBXW4	SSc_GERD	Suprabasal	0.1538	3.443	1.619	0.205	0.747
DTD2	SSc_GERD	Prolif Basal	0.1594	3.348	1.619	0.205	0.991
SMAD4	GERD_HC	Superficial	-0.1726	4.08	1.62	0.205	0.395
PI4KB	SSc_GERD	Suprabasal	0.1625	3.392	1.614	0.205	0.747
ZNF585A	SSc_HC	Prolif Suprabasal	-0.1749	3.79	1.614	0.205	0.963
UXS1	SSc_GERD	Prolif Suprabasal	0.1681	3.952	1.616	0.205	1
KDSR	GERD_HC	Prolif Basal	-0.1798	5.397	1.619	0.205	1
SLC4A2	GERD_HC	Suprabasal	-0.1806	2.294	1.616	0.205	0.888
LACC1	SSc_HC	Prolif Suprabasal	-0.1861	2.317	1.621	0.205	0.962
PSMA3-AS1	SSc_GERD	Superficial	0.1758	4.156	1.621	0.205	0.394
DDX5	SSc_GERD	Superficial	0.1781	7.961	1.616	0.205	0.395
COG5	GERD_HC	Suprabasal	-0.1981	3.134	1.619	0.205	0.888
CENPM	SSc_HC	Prolif Basal	-0.2013	4.87	1.618	0.205	0.903
IKZF5	SSc_GERD	Suprabasal	0.1942	2.38	1.618	0.205	0.747
BLCAP	SSc_GERD	Basal	0.1973	5.654	1.615	0.205	0.903
CD58	SSc_GERD	Prolif Basal	0.2002	4.387	1.617	0.205	0.991
HDAC4	SSc_GERD	Prolif Suprabasal	0.2011	1.886	1.615	0.205	1
TMEM43	SSc_GERD	Prolif Basal	0.2045	4.743	1.617	0.205	0.991
EFTUD2	SSc_GERD	Basal	0.2046	3.93	1.617	0.205	0.903
ZFYVE26	GERD_HC	Suprabasal	-0.2151	0.9648	1.616	0.205	0.888
FAN1	SSc_GERD	Suprabasal	0.2065	2.755	1.615	0.205	0.747
KLHL8	GERD_HC	Prolif Basal	-0.2189	2.523	1.614	0.205	1
MSANTD3	GERD_HC	Prolif Suprabasal	-0.2191	3.347	1.621	0.205	1
RNF44	GERD_HC	Superficial	-0.2227	3.072	1.62	0.205	0.395
ACER3	SSc_HC	Suprabasal	-0.224	3.528	1.62	0.205	0.744
OCEL1	SSc_HC	Prolif Basal	-0.2264	2.915	1.615	0.205	0.903
ABCB10	SSc_GERD	Basal	0.2165	1.941	1.614	0.205	0.903
WDR91	SSc_GERD	Prolif Suprabasal	0.2172	2.406	1.617	0.205	1
PINK1	GERD_HC	Superficial	-0.2361	4.891	1.62	0.205	0.395
CFAP44	SSc_HC	Basal	-0.2393	0.7061	1.615	0.205	0.796
TOPBP1	SSc_GERD	Superficial	0.2325	4.325	1.621	0.205	0.394
NSUN3	SSc_GERD	Superficial	0.2345	2.559	1.615	0.205	0.395
CBWD3	GERD_HC	Suprabasal	-0.2443	1.732	1.615	0.205	0.888
ERMP1	GERD_HC	Prolif Suprabasal	-0.2444	2.903	1.619	0.205	1
MOAP1	GERD_HC	Prolif Basal	-0.2471	2.259	1.621	0.205	1
CCDC15	SSc_HC	Basal	-0.2547	1.996	1.617	0.205	0.796
ABAT	SSc_HC	Superficial	-0.2645	2.657	1.62	0.205	0.302
NCOR2	SSc_GERD	Suprabasal	0.2547	3.868	1.616	0.205	0.747
RAPGEF2	GERD_HC	Prolif Suprabasal	-0.2734	1.756	1.617	0.205	1
PLOD1	GERD_HC	Suprabasal	-0.275	2.182	1.617	0.205	0.888
SOAT1	GERD_HC	Prolif Basal	-0.2814	1.289	1.62	0.205	1
NRIP1	SSc_GERD	Suprabasal	0.2834	3.478	1.62	0.205	0.747
MZT2A	GERD_HC	Superficial	-0.2961	7.401	1.618	0.205	0.396
ADCY7	SSc_GERD	Suprabasal	0.3009	1.724	1.615	0.205	0.747
SHF	SSc_HC	Prolif Basal	-0.3149	0.6299	1.615	0.205	0.903
ANKRD44	SSc_HC	Prolif Suprabasal	-0.3161	0.5826	1.614	0.205	0.963
AC108860.2	SSc_GERD	Prolif Basal	0.31	0.1405	1.618	0.205	0.991
AL022162.1	SSc_GERD	Prolif Basal	0.3124	1.337	1.617	0.205	0.991
SPRY1	SSc_GERD	Prolif Suprabasal	0.3563	3.273	1.618	0.205	1
AC116407.2	GERD_HC	Prolif Basal	-0.3742	0.01169	1.615	0.205	1
SNTB1	SSc_GERD	Prolif Basal	0.3782	0.473	1.617	0.205	0.991
TYMS	GERD_HC	Prolif Basal	-0.3847	5.649	1.619	0.205	1
BMP2	SSc_GERD	Suprabasal	0.3886	3.323	1.619	0.205	0.747
AC233723.1	SSc_GERD	Basal	0.4152	1.192	1.617	0.205	0.903
NRG4	SSc_HC	Prolif Suprabasal	-0.4261	1.33	1.619	0.205	0.962
HIST1H4C	SSc_GERD	Prolif Suprabasal	0.5265	9.654	1.619	0.205	1
KRT6A	GERD_HC	Prolif Suprabasal	0.642	11.16	1.61	0.206	1
CD38	GERD_HC	Prolif Suprabasal	0.5286	0.02794	1.61	0.206	1
HIST1H2AK	GERD_HC	Prolif Suprabasal	0.4301	1.189	1.614	0.206	1
IRF1	GERD_HC	Prolif Suprabasal	0.4113	5.341	1.613	0.206	1
AZIN1-AS1	GERD_HC	Prolif Suprabasal	0.3962	0.6894	1.612	0.206	1
ZNF775	GERD_HC	Prolif Suprabasal	0.3633	0.8601	1.607	0.206	1
GPR161	SSc_GERD	Basal	-0.3585	1.383	1.612	0.206	0.903
MIR4458HG	SSc_HC	Basal	0.3484	3.426	1.609	0.206	0.798
STARD4	GERD_HC	Prolif Basal	0.3124	2.144	1.613	0.206	1
GMDS	SSc_GERD	Superficial	-0.3164	5.033	1.608	0.206	0.396
AL121839.2	SSc_GERD	Prolif Suprabasal	-0.3128	0.8683	1.608	0.206	1
Z95115.1	SSc_GERD	Prolif Basal	-0.2921	-0.2347	1.611	0.206	0.993
DEPDC7	GERD_HC	Basal	0.2806	2.484	1.608	0.206	0.97
PVR	SSc_HC	Basal	0.2469	1.39	1.614	0.206	0.796
ACAT2	SSc_GERD	Prolif Basal	-0.2519	6.213	1.614	0.206	0.993
XKR6	GERD_HC	Prolif Basal	0.2415	1.749	1.608	0.206	1
THNSL1	GERD_HC	Prolif Suprabasal	0.237	1.702	1.608	0.206	1
SKIL	SSc_GERD	Prolif Suprabasal	-0.2463	3.475	1.613	0.206	1
CARMIL1	SSc_GERD	Superficial	-0.2426	3.164	1.61	0.206	0.396
TBC1D2	SSc_HC	Basal	0.2307	3.529	1.612	0.206	0.797
BNIPL	SSc_GERD	Basal	-0.2353	4.615	1.609	0.206	0.903
XKR8	GERD_HC	Prolif Basal	0.2223	1.273	1.608	0.206	1
HYOU1	SSc_HC	Prolif Suprabasal	0.2189	2.8	1.612	0.206	0.963
ATP8B1	SSc_HC	Prolif Basal	0.2186	3.871	1.611	0.206	0.906
SLC25A40	SSc_GERD	Superficial	-0.2227	2.585	1.613	0.206	0.396
DUOX1	GERD_HC	Superficial	0.2127	4.59	1.608	0.206	0.398
TUBGCP5	SSc_GERD	Prolif Suprabasal	-0.2013	2.886	1.609	0.206	1
NAMPT	SSc_GERD	Superficial	-0.1938	6.855	1.611	0.206	0.396
ZNF133	GERD_HC	Basal	0.1804	1.456	1.608	0.206	0.97
IPPK	SSc_HC	Prolif Basal	0.1797	3.062	1.608	0.206	0.906
LCORL	SSc_GERD	Prolif Suprabasal	-0.1898	3.232	1.607	0.206	1
ZNF516	SSc_HC	Suprabasal	0.179	1.76	1.613	0.206	0.746
PLEKHA5	SSc_GERD	Prolif Basal	-0.1821	4.629	1.611	0.206	0.993
KLF6	SSc_HC	Suprabasal	0.1701	7.725	1.613	0.206	0.746
ANP32B	GERD_HC	Prolif Basal	0.1669	7.981	1.612	0.206	1
STYX	GERD_HC	Prolif Suprabasal	0.1665	3.203	1.614	0.206	1
EXOSC4	GERD_HC	Suprabasal	0.1653	4.604	1.611	0.206	0.888
CPSF2	SSc_HC	Prolif Suprabasal	0.1466	4.04	1.61	0.206	0.963
SRSF2	SSc_GERD	Superficial	-0.1485	7.225	1.612	0.206	0.396
CPSF4	SSc_HC	Prolif Suprabasal	0.1284	3.337	1.612	0.206	0.963
MIA2	SSc_HC	Suprabasal	0.1282	5.034	1.611	0.206	0.746
USF2	SSc_GERD	Superficial	-0.1334	4.55	1.613	0.206	0.396
GRIPAP1	SSc_GERD	Prolif Basal	-0.1271	3.322	1.613	0.206	0.993
RNPS1	SSc_HC	Suprabasal	0.1148	5.784	1.613	0.206	0.746
PMPCB	SSc_HC	Superficial	0.1047	5.515	1.612	0.206	0.304
NDUFA5	SSc_HC	Prolif Basal	-0.09223	6.508	1.608	0.206	0.906
LEO1	SSc_HC	Suprabasal	-0.1121	5.08	1.612	0.206	0.746
PPA1	SSc_HC	Superficial	-0.1142	8.295	1.613	0.206	0.303
NDUFAF5	SSc_HC	Prolif Basal	-0.1178	3.247	1.613	0.206	0.905
PSMC5	GERD_HC	Basal	-0.144	6.952	1.613	0.206	0.969
BCL7B	SSc_HC	Prolif Basal	-0.1444	4.135	1.609	0.206	0.906
SOS1	SSc_HC	Basal	-0.15	3.668	1.609	0.206	0.798
STX4	SSc_GERD	Suprabasal	0.1412	4.632	1.612	0.206	0.747
SYNCRIP	SSc_GERD	Basal	0.1419	6.655	1.608	0.206	0.903
TRAPPC2	SSc_HC	Basal	-0.1532	3.479	1.614	0.206	0.796
GPR87	SSc_GERD	Prolif Basal	0.1446	4.727	1.608	0.206	0.993
HDAC6	SSc_HC	Superficial	-0.156	2.59	1.75	0.206	0.304
GATAD2A	SSc_GERD	Prolif Basal	0.1463	3.832	1.607	0.206	0.994
EMSY	SSc_HC	Prolif Suprabasal	-0.1628	2.504	1.614	0.206	0.963
BRMS1L	SSc_GERD	Prolif Basal	0.1547	3.034	1.612	0.206	0.993
BRMS1L	SSc_GERD	Suprabasal	0.1553	3.034	1.609	0.206	0.747
LENG1	GERD_HC	Suprabasal	-0.167	3.282	1.612	0.206	0.888
MIS12	SSc_GERD	Suprabasal	0.1575	2.979	1.611	0.206	0.747
TMEM208	GERD_HC	Prolif Basal	-0.1708	5.994	1.609	0.206	1
SIRT3	SSc_HC	Basal	-0.1716	2.001	1.607	0.206	0.798
COQ6	SSc_HC	Basal	-0.1729	2.819	1.614	0.206	0.796
BCCIP	SSc_GERD	Basal	0.164	4.583	1.609	0.206	0.903
ARHGEF7	GERD_HC	Suprabasal	-0.1752	2.704	1.613	0.206	0.888
SZT2	SSc_HC	Prolif Suprabasal	-0.1772	1.913	1.731	0.206	0.963
TPP1	GERD_HC	Prolif Suprabasal	-0.1782	3.333	1.608	0.206	1
TMEM184A	SSc_HC	Suprabasal	-0.1795	3.689	1.61	0.206	0.746
GTF2F1	SSc_GERD	Prolif Basal	0.1686	4.828	1.609	0.206	0.993
GORAB	SSc_HC	Suprabasal	-0.1809	2.178	1.611	0.206	0.746
TAF13	SSc_GERD	Prolif Suprabasal	0.1714	3.206	1.609	0.206	1
MTA2	SSc_GERD	Prolif Suprabasal	0.1728	3.229	1.609	0.206	1
FAM210B	SSc_GERD	Basal	0.1738	5.053	1.608	0.206	0.903
SNRNP40	SSc_HC	Prolif Basal	-0.1884	5.138	1.61	0.206	0.906
EIF5B	GERD_HC	Basal	-0.1896	6.997	1.609	0.206	0.97
RPL10	GERD_HC	Prolif Suprabasal	-0.1915	12.51	1.611	0.206	1
NUDT15	GERD_HC	Basal	-0.1983	4.968	1.61	0.206	0.97
CRYBG3	SSc_GERD	Basal	0.1887	4.275	1.61	0.206	0.903
ZC3H7A	SSc_HC	Superficial	-0.202	3.222	1.612	0.206	0.304
ZNF821	SSc_HC	Basal	-0.2024	1.783	1.607	0.206	0.798
SETD1B	SSc_HC	Superficial	-0.2024	2.66	1.613	0.206	0.303
CUX1	GERD_HC	Suprabasal	-0.2046	4.756	1.612	0.206	0.888
FAM98B	GERD_HC	Suprabasal	-0.2055	3.679	1.61	0.206	0.888
ST6GALNAC6	GERD_HC	Superficial	-0.2066	2.861	1.612	0.206	0.397
GEN1	SSc_HC	Prolif Suprabasal	-0.2068	3.197	1.607	0.206	0.964
ZNF234	SSc_HC	Prolif Suprabasal	-0.2069	1.261	1.609	0.206	0.963
LRTOMT	GERD_HC	Prolif Suprabasal	-0.2117	1.594	1.612	0.206	1
IPO11	SSc_GERD	Basal	0.2103	2.13	1.612	0.206	0.903
RHBDD1	GERD_HC	Prolif Basal	-0.2257	1.724	1.611	0.206	1
ZNF681	SSc_HC	Prolif Suprabasal	-0.226	2.332	1.61	0.206	0.963
CRAMP1	SSc_GERD	Prolif Suprabasal	0.2173	1.571	1.613	0.206	1
AC067852.2	SSc_GERD	Suprabasal	0.2189	1.762	1.61	0.206	0.747
RPGR	GERD_HC	Basal	-0.2303	2.435	1.61	0.206	0.97
SDR16C5	SSc_GERD	Superficial	0.2223	5.672	1.614	0.206	0.396
SENP5	SSc_GERD	Suprabasal	0.2228	3.263	1.614	0.206	0.747
SFR1	GERD_HC	Prolif Suprabasal	-0.2333	2.856	1.613	0.206	1
ALDOA	SSc_GERD	Prolif Basal	0.224	4.814	1.61	0.206	0.993
SAT2	SSc_GERD	Superficial	0.2249	5.649	1.612	0.206	0.396
SLC35A1	GERD_HC	Superficial	-0.2367	2.706	1.659	0.206	0.398
PRDM11	SSc_HC	Prolif Suprabasal	-0.2396	0.4106	1.61	0.206	0.963
ZNF761	GERD_HC	Basal	-0.2456	1.512	1.612	0.206	0.969
LRP5	GERD_HC	Prolif Basal	-0.2483	2.502	1.613	0.206	1
CAB39L	GERD_HC	Suprabasal	-0.2496	3.438	1.613	0.206	0.888
SLC25A22	SSc_GERD	Suprabasal	0.2411	2.085	1.612	0.206	0.747
C2CD5	GERD_HC	Prolif Suprabasal	-0.2527	2.396	1.608	0.206	1
PDZD2	SSc_HC	Basal	-0.2618	3.609	1.614	0.206	0.796
CNKSR3	SSc_HC	Suprabasal	-0.266	3.605	1.608	0.206	0.746
ITM2C	SSc_HC	Basal	-0.2752	2.281	1.61	0.206	0.798
SERPINI1	SSc_GERD	Basal	0.2718	1.221	1.612	0.206	0.903
ZFP82	SSc_HC	Prolif Basal	-0.2866	-0.136	1.608	0.206	0.906
FRK	GERD_HC	Prolif Suprabasal	-0.2894	2.96	1.612	0.206	1
AC245407.2	SSc_HC	Suprabasal	-0.2895	2.431	1.609	0.206	0.746
RNF145	GERD_HC	Superficial	-0.2914	5.718	1.613	0.206	0.397
SLC4A11	SSc_GERD	Basal	0.2906	1.555	1.611	0.206	0.903
EXPH5	GERD_HC	Suprabasal	-0.3035	5.479	1.607	0.206	0.888
LCAT	SSc_GERD	Basal	0.2941	-0.6185	1.612	0.206	0.903
LINC01003	SSc_GERD	Basal	0.2982	2.719	1.611	0.206	0.903
MIR222HG	GERD_HC	Prolif Basal	-0.3102	2.782	1.611	0.206	1
SYBU	GERD_HC	Prolif Suprabasal	-0.3145	2.146	1.611	0.206	1
ZNF441	GERD_HC	Prolif Suprabasal	-0.3286	0.3322	1.612	0.206	1
CX3CL1	GERD_HC	Prolif Suprabasal	-0.3349	2.417	1.609	0.206	1
DHRS4	GERD_HC	Prolif Basal	-0.3413	5.272	1.609	0.206	1
CNKSR3	GERD_HC	Prolif Suprabasal	-0.3424	3.605	1.609	0.206	1
OVOL1	SSc_GERD	Prolif Suprabasal	0.3489	4.71	1.608	0.206	1
CAMK1	GERD_HC	Prolif Suprabasal	-0.3555	0.8309	1.607	0.206	1
COL6A1	SSc_HC	Prolif Suprabasal	-0.3829	0.9161	1.611	0.206	0.963
RNF139-AS1	GERD_HC	Prolif Basal	-0.3834	-0.008702	1.609	0.206	1
EVA1B	SSc_GERD	Superficial	0.3913	2.058	1.612	0.206	0.396
LYN	SSc_GERD	Prolif Suprabasal	0.5073	2.553	1.614	0.206	1
BASP1	GERD_HC	Basal	-0.5461	4.685	1.613	0.206	0.969
SCGB1A1	SSc_GERD	Suprabasal	0.5619	3.887	1.613	0.206	0.747
CXCL2	GERD_HC	Basal	0.7248	3.863	1.606	0.207	0.97
KRBOX1	SSc_GERD	Suprabasal	-0.5316	1.982	1.605	0.207	0.749
POMC	SSc_HC	Suprabasal	0.5265	1.669	1.604	0.207	0.746
SMN2	SSc_HC	Prolif Suprabasal	0.4357	0.6542	1.602	0.207	0.965
CD24	GERD_HC	Superficial	0.3861	9.537	1.604	0.207	0.398
AC239799.2	SSc_GERD	Prolif Suprabasal	-0.3621	0.3643	1.602	0.207	1
AC026801.2	GERD_HC	Basal	0.3546	-0.5669	1.6	0.207	0.97
RGS14	GERD_HC	Superficial	0.3491	5.415	1.602	0.207	0.399
MIR4458HG	SSc_HC	Suprabasal	0.335	3.426	1.602	0.207	0.746
PROCA1	GERD_HC	Prolif Suprabasal	0.3341	-0.2949	1.605	0.207	1
SMC5-AS1	SSc_GERD	Basal	-0.3304	0.1129	1.6	0.207	0.903
SDF2L1	GERD_HC	Suprabasal	0.3157	5.137	1.602	0.207	0.888
TLCD4	SSc_GERD	Prolif Basal	-0.32	0.3441	1.606	0.207	0.994
IFI30	GERD_HC	Suprabasal	0.3112	4.269	1.602	0.207	0.888
TM7SF2	GERD_HC	Suprabasal	0.2887	5.192	1.604	0.207	0.888
SULT1A1	GERD_HC	Suprabasal	0.2844	1.289	1.601	0.207	0.888
AC099778.1	SSc_GERD	Basal	-0.2942	1.222	1.604	0.207	0.903
GPM6B	GERD_HC	Superficial	0.2819	2.375	1.607	0.207	0.398
ZNF165	GERD_HC	Prolif Basal	0.2759	1.317	1.607	0.207	1
LINC02006	SSc_GERD	Basal	-0.2846	1.215	1.606	0.207	0.903
PXMP4	GERD_HC	Suprabasal	0.272	3.496	1.601	0.207	0.888
RBM38	SSc_HC	Prolif Basal	0.2689	2.257	1.603	0.207	0.906
NOL6	SSc_HC	Basal	0.262	2.036	1.603	0.207	0.799
NAGK	SSc_GERD	Suprabasal	-0.2679	6.417	1.602	0.207	0.749
IVD	GERD_HC	Basal	0.2477	3.664	1.6	0.207	0.97
TMEM144	SSc_GERD	Prolif Basal	-0.2491	2.242	1.604	0.207	0.994
PRXL2A	SSc_HC	Suprabasal	0.2378	7.174	1.601	0.207	0.746
MOK	GERD_HC	Basal	0.2321	2.522	1.602	0.207	0.97
IRX5	GERD_HC	Prolif Basal	0.2269	3.551	1.606	0.207	1
TSC22D3	GERD_HC	Suprabasal	0.2185	4.733	1.604	0.207	0.888
SLC25A42	SSc_GERD	Prolif Suprabasal	-0.2185	1.969	1.604	0.207	1
RAB33B	GERD_HC	Prolif Basal	0.2074	2.438	1.606	0.207	1
MIER2	SSc_HC	Suprabasal	0.2068	2.055	1.601	0.207	0.746
S100A13	SSc_GERD	Prolif Suprabasal	-0.2158	6.549	1.607	0.207	1
CASKIN2	SSc_HC	Prolif Suprabasal	0.2011	1.46	1.602	0.207	0.965
UBN2	SSc_GERD	Prolif Basal	-0.2083	3.561	1.607	0.207	0.994
CNOT6	GERD_HC	Prolif Basal	0.1949	3.309	2.486	0.207	1
CEP57L1	GERD_HC	Prolif Basal	0.1875	3.02	1.607	0.207	1
ING1	GERD_HC	Suprabasal	0.1872	3.693	1.606	0.207	0.888
METTL4	SSc_GERD	Suprabasal	-0.1921	3.054	1.604	0.207	0.749
ICA1	SSc_HC	Suprabasal	0.1801	2.815	1.607	0.207	0.746
GIGYF2	GERD_HC	Basal	0.1792	4.59	1.605	0.207	0.97
IFT22	SSc_GERD	Basal	-0.179	3.933	1.6	0.207	0.903
RGL2	SSc_GERD	Prolif Basal	-0.1756	3.813	1.604	0.207	0.994
ARFGEF2	SSc_GERD	Superficial	-0.1739	3.257	1.606	0.207	0.397
DEF8	SSc_GERD	Suprabasal	-0.1738	4.285	1.603	0.207	0.749
WDR48	GERD_HC	Basal	0.1613	3.438	1.603	0.207	0.97
ZNF322	SSc_GERD	Prolif Basal	-0.1719	3.374	1.601	0.207	0.994
SLC22A23	SSc_HC	Prolif Suprabasal	0.161	3.337	1.601	0.207	0.965
C17orf80	SSc_HC	Prolif Basal	0.1609	2.294	1.604	0.207	0.906
RPS9	GERD_HC	Prolif Suprabasal	0.1585	11.6	1.606	0.207	1
MFSD11	SSc_GERD	Suprabasal	-0.1669	4.032	1.604	0.207	0.749
MGST2	GERD_HC	Superficial	0.1555	7.805	1.603	0.207	0.398
GPAA1	SSc_HC	Suprabasal	0.1475	5.607	1.605	0.207	0.746
DDB1	SSc_HC	Superficial	0.1415	4.536	1.603	0.207	0.305
SKIV2L	SSc_HC	Prolif Basal	0.1414	1.939	1.601	0.207	0.906
EPN1	SSc_HC	Suprabasal	0.133	5.225	1.606	0.207	0.746
OSBP	SSc_HC	Suprabasal	0.1231	4.075	1.603	0.207	0.746
C17orf49	SSc_GERD	Basal	-0.13	5.977	1.606	0.207	0.903
AAGAB	SSc_HC	Superficial	0.1206	3.105	1.605	0.207	0.305
USP16	SSc_HC	Superficial	-0.09029	5.468	1.605	0.207	0.305
YTHDF2	GERD_HC	Basal	-0.1249	5.747	1.601	0.207	0.97
UPF3B	SSc_HC	Basal	-0.1256	4.876	1.961	0.207	0.799
LUC7L	GERD_HC	Basal	-0.1371	4.035	1.604	0.207	0.97
CDK5RAP2	SSc_HC	Prolif Suprabasal	-0.1372	3.879	1.6	0.207	0.965
TTC28-AS1	SSc_HC	Prolif Suprabasal	-0.1429	3.31	1.606	0.207	0.964
ZNHIT1	SSc_GERD	Basal	0.1343	6.867	1.601	0.207	0.903
CNBP	SSc_GERD	Superficial	0.1343	7.493	1.604	0.207	0.397
USP33	SSc_HC	Basal	-0.1452	4.256	1.6	0.207	0.8
FBRS	SSc_HC	Superficial	-0.1453	3.949	1.601	0.207	0.305
SMIM8	SSc_HC	Prolif Basal	-0.1513	3.173	1.602	0.207	0.906
MAML3	SSc_HC	Superficial	-0.1558	2.754	1.601	0.207	0.305
MFN2	SSc_GERD	Basal	0.1466	3.97	1.601	0.207	0.903
ANAPC13	GERD_HC	Basal	-0.1574	4.489	1.603	0.207	0.97
CBFA2T2	SSc_HC	Suprabasal	-0.1582	3.321	1.602	0.207	0.746
RAB4A	SSc_HC	Superficial	-0.1628	6.169	1.605	0.207	0.305
GTF3C2	GERD_HC	Prolif Basal	-0.1661	3.26	1.604	0.207	1
RALGAPB	SSc_HC	Basal	-0.1684	2.982	1.605	0.207	0.799
ARHGEF3	SSc_HC	Suprabasal	-0.1717	3.239	1.605	0.207	0.746
INTU	SSc_HC	Basal	-0.1769	2.909	1.603	0.207	0.799
AGBL5	GERD_HC	Prolif Basal	-0.1807	1.67	1.605	0.207	1
ANXA2	GERD_HC	Prolif Basal	-0.1887	10.04	1.602	0.207	1
FAM161A	SSc_HC	Prolif Basal	-0.1896	2.916	1.602	0.207	0.906
FAM174A	GERD_HC	Basal	-0.1969	4.711	1.603	0.207	0.97
CANT1	SSc_GERD	Basal	0.1867	3.747	1.605	0.207	0.903
SIM2	SSc_HC	Prolif Suprabasal	-0.1991	4.204	1.6	0.207	0.965
AVL9	SSc_HC	Prolif Basal	-0.2005	2.629	1.601	0.207	0.906
KLHL13	SSc_HC	Prolif Basal	-0.2009	2.055	1.602	0.207	0.906
YBX3	GERD_HC	Superficial	-0.2046	9.15	1.606	0.207	0.398
ZNF628	SSc_GERD	Suprabasal	0.1959	1.14	1.603	0.207	0.749
SESN1	SSc_GERD	Superficial	0.1961	3.258	1.602	0.207	0.398
ELP3	GERD_HC	Suprabasal	-0.2066	2.791	1.603	0.207	0.888
ZFHX3	SSc_HC	Suprabasal	-0.2078	3.419	1.607	0.207	0.746
B4GALT7	SSc_GERD	Prolif Suprabasal	0.2001	3.661	1.601	0.207	1
ARHGAP12	GERD_HC	Superficial	-0.2272	3.161	1.606	0.207	0.398
BRIP1	SSc_HC	Prolif Suprabasal	-0.2279	2.383	1.605	0.207	0.964
SLC49A4	GERD_HC	Superficial	-0.2372	4.145	1.603	0.207	0.398
NUDT19	SSc_GERD	Prolif Suprabasal	0.231	2.968	1.604	0.207	1
NUDT19	SSc_GERD	Prolif Basal	0.2346	2.968	1.601	0.207	0.994
IL6R	SSc_HC	Prolif Basal	-0.2451	2.411	1.605	0.207	0.906
TMEM127	SSc_GERD	Prolif Suprabasal	0.2372	4.195	1.607	0.207	1
DNAJC18	SSc_HC	Prolif Basal	-0.248	1.147	1.607	0.207	0.906
ARHGAP23	GERD_HC	Suprabasal	-0.2524	3.915	1.602	0.207	0.888
RAB3D	SSc_GERD	Superficial	0.2477	4.12	1.602	0.207	0.398
C5orf56	GERD_HC	Suprabasal	-0.2579	2.993	1.601	0.207	0.888
MYBBP1A	SSc_GERD	Basal	0.2513	2.779	1.603	0.207	0.903
TVP23C	GERD_HC	Suprabasal	-0.2646	1.376	1.602	0.207	0.888
FAAH2	GERD_HC	Basal	-0.2688	1.703	1.604	0.207	0.97
CDKN1A	SSc_GERD	Suprabasal	0.2585	5.588	1.602	0.207	0.749
EPAS1	GERD_HC	Prolif Suprabasal	-0.2838	4.227	1.605	0.207	1
AC073332.1	SSc_GERD	Superficial	0.2758	1.934	1.6	0.207	0.398
ATP13A2	GERD_HC	Suprabasal	-0.3031	2.857	1.602	0.207	0.888
HCAR2	SSc_GERD	Basal	0.3002	4.615	1.6	0.207	0.903
FZD10-AS1	GERD_HC	Prolif Basal	-0.3225	1.816	1.605	0.207	1
AFAP1	SSc_GERD	Prolif Suprabasal	0.3176	2.124	1.607	0.207	1
GHR	GERD_HC	Prolif Suprabasal	-0.3298	2.685	1.606	0.207	1
TLR1	SSc_HC	Prolif Suprabasal	-0.3313	0.2434	1.603	0.207	0.965
INPP1	GERD_HC	Basal	-0.3371	5.938	1.604	0.207	0.97
ZNF426-DT	SSc_HC	Superficial	-0.3463	-0.7501	1.605	0.207	0.305
PRAG1	SSc_GERD	Prolif Suprabasal	0.3442	2.26	1.601	0.207	1
LINC01186	SSc_HC	Suprabasal	-0.3497	1.665	1.604	0.207	0.746
REX1BD	SSc_GERD	Superficial	0.3521	6.33	1.605	0.207	0.397
ITPKC	GERD_HC	Prolif Basal	-0.3685	5.356	1.607	0.207	1
C12orf54	SSc_HC	Basal	-0.3738	3.095	1.603	0.207	0.8
FABP5	SSc_GERD	Basal	0.3925	12.45	1.603	0.207	0.903
ELP5	GERD_HC	Basal	-0.4225	4.534	1.604	0.207	0.97
IFFO2	SSc_GERD	Suprabasal	0.4273	2.932	1.604	0.207	0.749
SPRR3	SSc_HC	Prolif Basal	-0.4307	14.18	1.602	0.207	0.906
STOM	GERD_HC	Prolif Basal	-0.4341	4.775	1.605	0.207	1
NRG4	GERD_HC	Suprabasal	-0.4775	1.33	1.603	0.207	0.888
LYN	SSc_GERD	Prolif Basal	0.5014	2.553	1.604	0.207	0.994
EGLN3	SSc_GERD	Prolif Suprabasal	0.5349	3.419	1.603	0.207	1
ABO	SSc_HC	Basal	-0.5363	2.769	1.6	0.207	0.8
KRT14	SSc_HC	Superficial	0.764	10.33	1.595	0.208	0.306
ABO	SSc_GERD	Suprabasal	-0.5173	2.769	1.594	0.208	0.749
IGFBP5	SSc_GERD	Superficial	-0.4947	6.451	1.595	0.208	0.399
SRM	GERD_HC	Superficial	0.4577	6.043	1.599	0.208	0.399
DBP	GERD_HC	Prolif Basal	0.4164	4.669	1.598	0.208	1
ATP1A1-AS1	GERD_HC	Prolif Suprabasal	0.4151	1.597	1.597	0.208	1
AKR1C1	SSc_HC	Prolif Basal	0.4061	6.085	1.598	0.208	0.906
HIST1H2AG	GERD_HC	Prolif Basal	0.3808	4.136	1.596	0.208	1
EDNRA	SSc_HC	Basal	0.3796	0.518	1.596	0.208	0.8
PLD6	SSc_HC	Basal	0.3719	0.4051	1.595	0.208	0.801
DHCR7	SSc_GERD	Basal	-0.3552	3.2	1.596	0.208	0.903
AL162377.1	GERD_HC	Prolif Suprabasal	0.3484	0.6657	1.595	0.208	1
TTC39C	GERD_HC	Superficial	0.3316	4.292	1.599	0.208	0.399
MSMO1	GERD_HC	Prolif Basal	0.3243	5.755	1.596	0.208	1
AC104794.3	SSc_GERD	Basal	-0.3245	-0.2117	1.595	0.208	0.903
ZNF619	GERD_HC	Basal	0.2975	0.2762	1.595	0.208	0.97
SHROOM3	SSc_GERD	Superficial	-0.3052	3.881	1.594	0.208	0.399
DUSP13	SSc_GERD	Basal	-0.3035	1.559	1.593	0.208	0.903
PIP5KL1	GERD_HC	Basal	0.2843	0.7063	1.594	0.208	0.97
MZT2B	GERD_HC	Prolif Basal	0.269	8.443	1.594	0.208	1
GIPC2	SSc_GERD	Prolif Suprabasal	-0.2671	1.922	1.596	0.208	1
RRAS2	GERD_HC	Prolif Basal	0.2531	3.405	1.594	0.208	1
NAGK	SSc_HC	Superficial	0.245	6.417	1.595	0.208	0.307
ADORA2B	SSc_HC	Prolif Suprabasal	0.2447	3.556	1.597	0.208	0.965
CASP1	SSc_HC	Basal	0.2409	4.627	1.598	0.208	0.8
ZNF784	GERD_HC	Basal	0.2383	0.8642	1.599	0.208	0.97
SBF1	GERD_HC	Basal	0.2318	2.896	1.595	0.208	0.97
CCDC113	SSc_HC	Basal	0.231	0.8099	1.593	0.208	0.801
ZNF398	SSc_GERD	Superficial	-0.2377	2.654	1.595	0.208	0.399
TAF1A	GERD_HC	Basal	0.2201	1.686	1.599	0.208	0.97
NCK2	SSc_GERD	Superficial	-0.2225	4.652	1.594	0.208	0.399
KDM4A	SSc_GERD	Prolif Basal	-0.2212	3.206	1.593	0.208	0.994
FOXQ1	SSc_HC	Prolif Basal	0.2111	5.571	1.599	0.208	0.906
SLF2	GERD_HC	Basal	0.2053	3.388	1.597	0.208	0.97
KIAA1217	SSc_GERD	Superficial	-0.215	5.091	1.598	0.208	0.398
HSD17B7	SSc_GERD	Prolif Basal	-0.2136	3.637	1.595	0.208	0.994
WDR77	SSc_HC	Prolif Basal	0.2034	3.385	1.597	0.208	0.906
ZNF568	SSc_GERD	Suprabasal	-0.2106	1.749	1.599	0.208	0.749
MEN1	GERD_HC	Basal	0.2003	2.305	1.596	0.208	0.97
TMEM127	SSc_GERD	Superficial	-0.2096	4.195	1.594	0.208	0.399
CHCHD4	SSc_HC	Prolif Basal	0.1967	3.506	1.6	0.208	0.906
CREBZF	GERD_HC	Prolif Suprabasal	0.1956	3.698	1.598	0.208	1
BBS1	SSc_HC	Basal	0.1914	1.018	1.593	0.208	0.801
PPP1R12C	GERD_HC	Prolif Basal	0.1888	2.167	1.597	0.208	1
APOBEC3C	SSc_HC	Prolif Basal	0.1878	4.343	1.599	0.208	0.906
RXYLT1	SSc_HC	Basal	0.1853	4.2	1.599	0.208	0.8
GYG1	SSc_HC	Suprabasal	0.1847	3.528	1.594	0.208	0.748
ACOX3	GERD_HC	Superficial	0.1839	3.29	1.595	0.208	0.4
MAP4K4	GERD_HC	Suprabasal	0.1796	4.143	1.597	0.208	0.889
ACADVL	SSc_HC	Prolif Suprabasal	0.1749	7.05	1.595	0.208	0.965
LRP11	SSc_GERD	Superficial	-0.1828	4.113	1.593	0.208	0.399
COQ4	GERD_HC	Prolif Basal	0.1716	5.629	1.595	0.208	1
TOMM6	GERD_HC	Prolif Suprabasal	0.1706	7.521	1.599	0.208	1
AOPEP	SSc_HC	Basal	0.1697	7.152	1.597	0.208	0.8
ABRAXAS2	GERD_HC	Prolif Basal	0.1686	3.597	1.595	0.208	1
TFPT	SSc_GERD	Basal	-0.1718	2.542	1.594	0.208	0.903
TRMT2A	SSc_HC	Suprabasal	0.1567	3.01	1.599	0.208	0.747
RAB4B	SSc_GERD	Suprabasal	-0.167	3.51	1.6	0.208	0.749
RUFY1	SSc_GERD	Basal	-0.1578	4.335	1.594	0.208	0.903
COX6A1	SSc_GERD	Superficial	-0.1514	9.156	1.597	0.208	0.399
RPL29	SSc_HC	Superficial	0.1398	11.89	1.593	0.208	0.307
ZNF514	SSc_GERD	Suprabasal	-0.1384	2.237	1.595	0.208	0.749
ANAPC11	SSc_GERD	Suprabasal	-0.1334	7.41	1.594	0.208	0.749
ZFP91	GERD_HC	Basal	0.1187	5.3	1.596	0.208	0.97
PCBP2	SSc_HC	Basal	0.1146	7.325	1.598	0.208	0.8
TRUB1	SSc_HC	Prolif Basal	0.1137	2.965	1.6	0.208	0.906
PSMD1	SSc_GERD	Suprabasal	-0.1198	5.966	1.597	0.208	0.749
TMEM87A	SSc_HC	Prolif Basal	-0.09683	5.382	1.6	0.208	0.906
ARFGAP2	SSc_HC	Suprabasal	-0.09731	4.562	1.598	0.208	0.747
GLOD4	SSc_HC	Prolif Basal	-0.09878	5.463	1.596	0.208	0.907
TEX264	SSc_HC	Prolif Suprabasal	-0.1097	5.8	1.599	0.208	0.965
ZFYVE16	SSc_HC	Basal	-0.1297	3.794	1.599	0.208	0.8
SUPV3L1	SSc_HC	Prolif Suprabasal	-0.1301	3.039	1.596	0.208	0.965
PRRC1	SSc_GERD	Prolif Suprabasal	0.134	3.72	1.595	0.208	1
ST14	GERD_HC	Superficial	-0.1558	4.863	1.598	0.208	0.399
ERMAP	SSc_HC	Prolif Suprabasal	-0.158	1.975	1.596	0.208	0.965
ATP5F1C	GERD_HC	Suprabasal	-0.1614	8.066	1.599	0.208	0.889
NIPAL2	SSc_HC	Prolif Basal	-0.162	4.316	1.598	0.208	0.906
NOSIP	SSc_HC	Basal	-0.1624	5.279	1.594	0.208	0.801
SYF2	GERD_HC	Prolif Suprabasal	-0.1679	6.563	1.595	0.208	1
MPP7	GERD_HC	Prolif Basal	-0.1738	4.855	1.599	0.208	1
CENPC	SSc_HC	Basal	-0.1798	4.823	1.599	0.208	0.8
COX20	SSc_GERD	Suprabasal	0.1711	6.18	1.594	0.208	0.749
MRPS31	SSc_GERD	Suprabasal	0.1718	5.368	1.595	0.208	0.749
RFFL	SSc_HC	Suprabasal	-0.1835	3.134	1.596	0.208	0.747
COX20	SSc_GERD	Prolif Basal	0.1736	6.18	1.593	0.208	0.994
EMC1	SSc_GERD	Prolif Suprabasal	0.1795	2.998	1.595	0.208	1
FAM149B1	SSc_GERD	Basal	0.1806	1.935	1.6	0.208	0.903
TMEM143	SSc_HC	Suprabasal	-0.1942	0.9793	1.593	0.208	0.748
CTBP1	SSc_GERD	Basal	0.1846	4.454	1.596	0.208	0.903
MTREX	SSc_GERD	Prolif Basal	0.1855	4.088	1.596	0.208	0.994
MTREX	SSc_GERD	Suprabasal	0.1865	4.088	1.595	0.208	0.749
INPP5E	SSc_GERD	Suprabasal	0.1921	1.402	1.598	0.208	0.749
MUS81	SSc_GERD	Basal	0.1936	2.876	1.597	0.208	0.903
C1GALT1C1	GERD_HC	Prolif Basal	-0.2066	4.207	1.598	0.208	1
EGFL8	SSc_HC	Suprabasal	-0.2069	1.02	1.594	0.208	0.748
GJB3	SSc_GERD	Suprabasal	0.2011	5.154	1.593	0.208	0.749
MSANTD3	GERD_HC	Suprabasal	-0.2136	3.347	1.595	0.208	0.889
ZNF595	GERD_HC	Suprabasal	-0.2143	2.284	1.596	0.208	0.889
NLRX1	SSc_GERD	Prolif Basal	0.2058	2.888	1.599	0.208	0.994
RAPGEFL1	SSc_GERD	Suprabasal	0.2073	4.878	1.594	0.208	0.749
ZNF181	GERD_HC	Suprabasal	-0.2198	1.932	1.593	0.208	0.889
UNC13D	SSc_HC	Suprabasal	-0.224	1.647	1.596	0.208	0.747
DMPK	SSc_HC	Prolif Basal	-0.2303	1.226	1.594	0.208	0.907
OSBPL9	GERD_HC	Superficial	-0.2305	3.987	1.598	0.208	0.399
GPD2	GERD_HC	Prolif Basal	-0.2388	3.981	1.597	0.208	1
IDH3A	GERD_HC	Basal	-0.2437	4.476	1.597	0.208	0.97
TMEM63C	SSc_HC	Suprabasal	-0.2492	-0.1252	1.598	0.208	0.747
NBR1	GERD_HC	Prolif Suprabasal	-0.2544	4.368	1.594	0.208	1
TSPAN5	GERD_HC	Prolif Suprabasal	-0.2604	4.655	1.597	0.208	1
TRIP10	SSc_GERD	Basal	0.2556	5.764	1.595	0.208	0.903
RPS28	SSc_GERD	Superficial	0.2639	12.31	1.599	0.208	0.398
DDX58	SSc_GERD	Basal	0.2648	2.817	1.595	0.208	0.903
HIST1H2BH	SSc_HC	Suprabasal	-0.2748	3.177	1.598	0.208	0.747
AC010503.4	GERD_HC	Prolif Suprabasal	-0.2823	1.577	1.595	0.208	1
TENT5B	SSc_GERD	Prolif Suprabasal	0.2803	4.815	1.598	0.208	1
KIF18B	SSc_GERD	Prolif Basal	0.2893	1.701	1.597	0.208	0.994
MYO18A	GERD_HC	Suprabasal	-0.3062	2.561	1.594	0.208	0.889
PTPN3	GERD_HC	Prolif Suprabasal	-0.3142	3.718	1.597	0.208	1
GPNMB	SSc_GERD	Prolif Basal	0.3082	6.771	1.598	0.208	0.994
ATP1A1	GERD_HC	Superficial	-0.3201	6.866	1.6	0.208	0.399
CLDN8	SSc_GERD	Suprabasal	0.3801	0.7233	1.599	0.208	0.749
LAMP3	SSc_GERD	Basal	0.3941	0.9391	1.599	0.208	0.903
C16orf74	GERD_HC	Prolif Suprabasal	-0.4204	3.751	1.6	0.208	1
MT-ND2	GERD_HC	Suprabasal	-0.4991	10.09	1.594	0.208	0.889
CLU	GERD_HC	Suprabasal	-0.5827	3.931	1.596	0.208	0.889
TSPAN15	SSc_HC	Suprabasal	-0.5921	1.555	1.597	0.208	0.747
AC245060.5	GERD_HC	Prolif Basal	-0.6046	2.254	1.598	0.208	1
POMC	SSc_GERD	Prolif Suprabasal	0.6498	1.669	1.597	0.208	1
MUC4	SSc_GERD	Superficial	0.8553	3.8	1.596	0.208	0.399
PEG3	SSc_GERD	Basal	-0.6413	1.53	1.586	0.209	0.903
GNG7	GERD_HC	Basal	0.5054	-0.1273	1.592	0.209	0.97
PHLDA1	SSc_HC	Prolif Basal	0.4022	7.865	1.587	0.209	0.907
ACOX2	SSc_HC	Basal	0.402	0.9164	1.59	0.209	0.802
SCNN1G	SSc_GERD	Basal	-0.4003	0.3907	1.589	0.209	0.903
PRSS22	SSc_HC	Superficial	0.3721	6.015	1.588	0.209	0.308
CADPS2	SSc_HC	Prolif Suprabasal	0.3401	0.1774	1.587	0.209	0.965
BDNF	SSc_GERD	Prolif Suprabasal	-0.342	0.4452	1.586	0.209	1
CEMIP2	SSc_GERD	Prolif Suprabasal	-0.3401	2.189	1.59	0.209	1
HIST1H2BC	SSc_HC	Suprabasal	0.3271	4.597	1.592	0.209	0.748
RAET1G	GERD_HC	Prolif Suprabasal	0.3198	3.267	1.589	0.209	1
CCDC85B	SSc_GERD	Superficial	-0.3238	5.993	1.587	0.209	0.4
FSBP	SSc_GERD	Prolif Suprabasal	-0.323	0.2436	1.591	0.209	1
DDT	GERD_HC	Prolif Suprabasal	0.3092	7.82	1.591	0.209	1
CRACR2B	SSc_HC	Prolif Suprabasal	0.3064	0.6902	1.589	0.209	0.965
ANKRD13B	SSc_HC	Basal	0.2994	0.2635	1.588	0.209	0.802
GSTM4	SSc_HC	Prolif Suprabasal	0.2851	4.147	1.591	0.209	0.965
VILL	GERD_HC	Suprabasal	0.2801	1.109	1.589	0.209	0.89
RAB3A	SSc_HC	Basal	0.28	0.3506	1.589	0.209	0.802
ZNFX1	SSc_HC	Prolif Suprabasal	0.2755	2.088	1.586	0.209	0.965
LINC00885	GERD_HC	Prolif Basal	0.2754	1.289	1.586	0.209	1
SMPD2	GERD_HC	Prolif Basal	0.259	3.271	1.589	0.209	1
GNB4	GERD_HC	Prolif Basal	0.2577	3.979	1.59	0.209	1
TMEM160	SSc_HC	Superficial	0.2562	6.374	1.591	0.209	0.307
HOXC6	SSc_HC	Prolif Suprabasal	0.2556	1.701	1.593	0.209	0.965
ST6GALNAC4	GERD_HC	Prolif Suprabasal	0.2539	3.487	1.592	0.209	1
KLF7	SSc_GERD	Prolif Suprabasal	-0.2594	2.075	1.588	0.209	1
ZC2HC1A	GERD_HC	Basal	0.249	4.781	1.593	0.209	0.97
NOL6	SSc_HC	Prolif Basal	0.2447	2.036	1.591	0.209	0.907
MAP2K6	SSc_GERD	Prolif Basal	-0.253	2.887	1.588	0.209	0.994
PLEKHM2	GERD_HC	Basal	0.2439	3.804	1.59	0.209	0.97
CACTIN	GERD_HC	Basal	0.2355	1.551	1.586	0.209	0.971
AC026304.1	SSc_GERD	Suprabasal	-0.2418	0.379	1.588	0.209	0.751
NOL11	GERD_HC	Superficial	0.2309	4.47	1.592	0.209	0.401
PDLIM7	SSc_HC	Prolif Suprabasal	0.2294	2.539	1.586	0.209	0.965
SETD1B	SSc_HC	Prolif Basal	0.2228	2.66	1.589	0.209	0.907
S100A10	SSc_GERD	Suprabasal	-0.2315	11.37	1.587	0.209	0.751
ADCK5	GERD_HC	Suprabasal	0.2205	2.756	1.593	0.209	0.889
RRP1B	GERD_HC	Suprabasal	0.2158	4.134	1.592	0.209	0.889
AKIRIN2	SSc_HC	Prolif Suprabasal	0.2062	4.897	1.591	0.209	0.965
ELMO2	SSc_GERD	Basal	-0.212	1.587	1.671	0.209	0.903
FITM2	SSc_HC	Prolif Basal	0.2021	1.138	1.592	0.209	0.907
MED26	SSc_HC	Prolif Basal	0.2017	1.842	1.589	0.209	0.907
TNS4	SSc_HC	Prolif Basal	0.1952	3.696	1.588	0.209	0.907
PKN2	SSc_GERD	Basal	-0.2031	5.624	1.59	0.209	0.903
ZNF34	SSc_GERD	Basal	-0.2012	1.354	1.591	0.209	0.903
CA13	SSc_GERD	Prolif Suprabasal	-0.2002	1.961	1.592	0.209	1
SC5D	GERD_HC	Prolif Basal	0.1865	4.34	1.589	0.209	1
BORCS6	SSc_GERD	Suprabasal	-0.1948	3.35	1.592	0.209	0.749
TPRA1	SSc_HC	Prolif Suprabasal	0.1832	3.299	1.591	0.209	0.965
ZNF518A	SSc_GERD	Prolif Basal	-0.1935	3.805	1.592	0.209	0.994
LYRM2	SSc_GERD	Prolif Suprabasal	-0.1767	5.178	1.59	0.209	1
DDX19B	SSc_GERD	Basal	-0.1751	3.36	1.586	0.209	0.903
CEP44	GERD_HC	Prolif Basal	0.161	3.456	1.592	0.209	1
TMEM134	SSc_GERD	Suprabasal	-0.1672	7.136	1.586	0.209	0.751
REEP6	SSc_GERD	Basal	-0.1642	3.619	1.591	0.209	0.903
CENPT	GERD_HC	Suprabasal	0.149	2.65	1.588	0.209	0.891
SMCHD1	SSc_GERD	Prolif Suprabasal	-0.1599	4.501	1.586	0.209	1
FAM210B	SSc_HC	Suprabasal	0.1488	5.053	1.59	0.209	0.748
UFC1	SSc_GERD	Basal	-0.1506	7.057	1.593	0.209	0.903
RPLP0	SSc_GERD	Prolif Suprabasal	-0.1451	11.46	1.587	0.209	1
SH3BGRL	SSc_HC	Superficial	0.1344	5.9	1.588	0.209	0.308
GPS1	SSc_HC	Prolif Suprabasal	0.1309	4.282	1.586	0.209	0.965
PFDN5	SSc_GERD	Prolif Basal	-0.1397	9.233	1.591	0.209	0.994
COX4I1	GERD_HC	Prolif Basal	0.1269	9.944	1.59	0.209	1
EEF1G	GERD_HC	Prolif Suprabasal	0.1243	10.28	1.589	0.209	1
SYNCRIP	SSc_HC	Prolif Basal	0.1228	6.655	1.591	0.209	0.907
FBXO9	SSc_HC	Suprabasal	0.1227	5.556	1.586	0.209	0.75
RABEP1	SSc_HC	Prolif Basal	0.1213	3.932	1.589	0.209	0.907
EIF2B5	GERD_HC	Basal	0.1201	4.343	1.591	0.209	0.97
SRPRA	SSc_HC	Basal	0.1188	4.507	1.59	0.209	0.802
STAP2	SSc_GERD	Basal	-0.1177	5.873	1.586	0.209	0.903
YWHAB	SSc_HC	Prolif Basal	0.09034	8.311	1.588	0.209	0.907
PIH1D1	SSc_HC	Prolif Suprabasal	-0.1051	5.688	1.592	0.209	0.965
TMEM109	SSc_HC	Prolif Basal	-0.1143	5.447	1.592	0.209	0.907
TCP1	SSc_GERD	Prolif Basal	0.1139	6.445	1.591	0.209	0.994
YTHDF2	SSc_GERD	Basal	0.115	5.747	1.588	0.209	0.903
SUN2	SSc_HC	Superficial	-0.1337	3.929	1.587	0.209	0.308
HDAC6	SSc_HC	Suprabasal	-0.1346	2.59	1.59	0.209	0.748
OTUB1	SSc_GERD	Prolif Suprabasal	0.1325	5.314	1.586	0.209	1
RBBP7	GERD_HC	Prolif Suprabasal	-0.1459	5.959	1.589	0.209	1
TRAPPC2	SSc_HC	Suprabasal	-0.1463	3.479	1.586	0.209	0.75
TFIP11	GERD_HC	Suprabasal	-0.1487	2.922	1.592	0.209	0.889
DAD1	SSc_GERD	Basal	0.1523	7.571	1.589	0.209	0.903
ZC3H10	SSc_HC	Prolif Suprabasal	-0.1722	0.7543	1.589	0.209	0.965
PI4KB	GERD_HC	Suprabasal	-0.1741	3.392	1.588	0.209	0.891
AAR2	GERD_HC	Basal	-0.1798	2.168	1.592	0.209	0.97
ARL6IP6	SSc_HC	Basal	-0.1801	4.611	1.59	0.209	0.802
POLG	GERD_HC	Prolif Basal	-0.1801	2.463	1.589	0.209	1
CSTF2T	GERD_HC	Prolif Basal	-0.1816	2.997	1.59	0.209	1
CCNDBP1	SSc_HC	Prolif Suprabasal	-0.1834	5.401	1.591	0.209	0.965
HSPB11	SSc_HC	Prolif Suprabasal	-0.1848	5.976	1.586	0.209	0.965
KMT2D	SSc_GERD	Prolif Suprabasal	0.1808	2.044	1.592	0.209	1
DDI2	GERD_HC	Prolif Suprabasal	-0.1956	4.069	1.591	0.209	1
UBE2D1	SSc_HC	Superficial	-0.1988	4.986	1.591	0.209	0.307
SLC30A6	SSc_GERD	Prolif Suprabasal	0.1881	2.243	1.59	0.209	1
SMAD3	SSc_GERD	Prolif Suprabasal	0.1916	4.746	1.588	0.209	1
USP31	SSc_GERD	Suprabasal	0.194	3.184	1.589	0.209	0.751
ST3GAL1	SSc_GERD	Superficial	0.197	2.67	1.588	0.209	0.4
ZNF17	GERD_HC	Basal	-0.2078	0.8887	1.589	0.209	0.97
ANKRD49	SSc_HC	Prolif Basal	-0.2097	3.52	1.589	0.209	0.907
ELMSAN1	SSc_GERD	Prolif Basal	0.2019	3.548	1.59	0.209	0.994
MFAP3	SSc_HC	Basal	-0.2149	0.7608	1.593	0.209	0.801
RNASE4	SSc_HC	Prolif Suprabasal	-0.2152	3.465	1.591	0.209	0.965
CDC40	SSc_GERD	Superficial	0.206	5.266	1.591	0.209	0.4
TIMM8B	GERD_HC	Superficial	-0.2184	7.56	1.592	0.209	0.401
RGMA	GERD_HC	Prolif Suprabasal	-0.2231	3.821	1.588	0.209	1
RBP7	SSc_HC	Prolif Suprabasal	-0.2237	5.188	1.589	0.209	0.965
AJUBA	GERD_HC	Prolif Suprabasal	-0.2241	3.532	1.593	0.209	1
ZFYVE27	SSc_GERD	Basal	0.2162	1.987	1.589	0.209	0.903
ZNF274	GERD_HC	Prolif Suprabasal	-0.2273	2.809	1.586	0.209	1
AARS	SSc_GERD	Prolif Basal	0.2209	2.793	1.587	0.209	0.994
SHOC2	GERD_HC	Prolif Basal	-0.2343	4.387	1.591	0.209	1
MIR99AHG	GERD_HC	Prolif Suprabasal	-0.2404	4.931	2.238	0.209	1
ZDHHC21	SSc_GERD	Prolif Basal	0.2318	3.642	1.592	0.209	0.994
ZNF22	SSc_GERD	Prolif Suprabasal	0.2321	4.013	1.588	0.209	1
ZNF776	GERD_HC	Prolif Suprabasal	-0.2515	1.19	1.588	0.209	1
WDR5B	GERD_HC	Basal	-0.2518	0.5983	1.592	0.209	0.97
BCL11B	SSc_GERD	Prolif Suprabasal	0.2481	5.023	1.593	0.209	1
FKRP	SSc_GERD	Prolif Basal	0.2502	0.9798	1.592	0.209	0.994
CTSV	SSc_HC	Prolif Suprabasal	-0.2667	4.313	1.587	0.209	0.965
ZNF813	SSc_GERD	Basal	0.2574	0.8928	1.587	0.209	0.903
C19orf33	GERD_HC	Prolif Suprabasal	-0.2689	9.058	1.59	0.209	1
RBM20	SSc_HC	Prolif Suprabasal	-0.3257	0.9532	1.592	0.209	0.965
AL133330.1	SSc_HC	Prolif Suprabasal	-0.3348	0.5855	1.592	0.209	0.965
PPP1R14B-AS1	SSc_GERD	Prolif Basal	0.3312	4.33	1.589	0.209	0.994
CKS2	SSc_GERD	Superficial	0.337	6.73	1.586	0.209	0.401
CNFN	SSc_HC	Prolif Basal	-0.3656	11.81	1.59	0.209	0.907
AMOT	GERD_HC	Basal	-0.3692	1.35	1.591	0.209	0.97
MANEA-DT	GERD_HC	Basal	-0.3698	-0.09784	1.59	0.209	0.97
ADGRG6	GERD_HC	Prolif Suprabasal	-0.3768	4.485	1.587	0.209	1
MIR200CHG	SSc_GERD	Suprabasal	0.3757	2.203	1.588	0.209	0.751
SCEL	GERD_HC	Basal	-0.382	8.285	1.587	0.209	0.971
GAS1	SSc_GERD	Prolif Basal	0.391	0.3992	1.593	0.209	0.994
RERG	SSc_GERD	Prolif Basal	0.452	1.245	1.593	0.209	0.994
CCDC144A	SSc_HC	Prolif Basal	-0.5195	0.6145	1.59	0.209	0.907
SEMA3C	SSc_GERD	Prolif Basal	0.5476	0.3267	1.592	0.209	0.994
SPRR2D	GERD_HC	Superficial	0.7107	10.92	1.585	0.21	0.402
RPS10-NUDT3	SSc_HC	Basal	0.6701	0.675	1.581	0.21	0.804
KRT222	GERD_HC	Basal	0.6642	0.3038	1.579	0.21	0.972
SERPING1	SSc_HC	Basal	0.4708	0.9945	1.58	0.21	0.804
HLA-B	GERD_HC	Prolif Suprabasal	0.4174	8.464	1.583	0.21	1
KCTD17	SSc_GERD	Prolif Suprabasal	-0.4097	1.111	1.586	0.21	1
SAMD9L	SSc_HC	Prolif Suprabasal	0.409	3.008	1.586	0.21	0.965
LINC02482	GERD_HC	Suprabasal	0.3792	1.393	1.58	0.21	0.891
COL21A1	SSc_GERD	Prolif Basal	-0.3808	0.6588	1.581	0.21	0.994
SLC47A1	GERD_HC	Prolif Basal	0.3758	-0.07392	1.584	0.21	1
AC069185.1	GERD_HC	Prolif Basal	0.3653	0.158	1.581	0.21	1
LINC02709	SSc_GERD	Basal	-0.356	0.6214	1.581	0.21	0.903
GAMT	GERD_HC	Prolif Suprabasal	0.347	5.244	1.585	0.21	1
NPIPB5	SSc_GERD	Prolif Basal	-0.3457	1.29	1.585	0.21	0.994
HIST1H2BH	GERD_HC	Prolif Suprabasal	0.3313	3.177	1.579	0.21	1
HMMR	SSc_GERD	Prolif Basal	-0.3346	4.87	1.584	0.21	0.994
AS3MT	GERD_HC	Basal	0.3219	0.7713	1.579	0.21	0.972
RNF2	GERD_HC	Superficial	0.3219	2.597	3.36	0.21	0.402
GADD45B	SSc_GERD	Prolif Suprabasal	-0.3228	6.324	1.58	0.21	1
PRSS12	SSc_HC	Basal	0.3055	1.374	1.582	0.21	0.804
AGTRAP	SSc_HC	Basal	0.2858	5.368	1.583	0.21	0.804
EDA	SSc_GERD	Prolif Suprabasal	-0.2851	0.4765	1.582	0.21	1
ALDH4A1	GERD_HC	Prolif Basal	0.2711	4.13	1.581	0.21	1
CDK2AP1	GERD_HC	Superficial	0.2615	6.329	1.579	0.21	0.403
SLC39A4	GERD_HC	Basal	0.2601	4.738	1.583	0.21	0.971
TMEM241	GERD_HC	Prolif Basal	0.2551	1.259	1.586	0.21	1
PCOLCE	SSc_GERD	Basal	-0.261	0.2468	1.584	0.21	0.903
MXD3	GERD_HC	Prolif Basal	0.25	3.528	1.585	0.21	1
KIRREL1	SSc_HC	Basal	0.2471	1.151	1.582	0.21	0.804
RINL	GERD_HC	Prolif Suprabasal	0.2463	2.841	1.582	0.21	1
CTSH	GERD_HC	Basal	0.2449	5.628	1.579	0.21	0.972
AC099343.3	GERD_HC	Prolif Basal	0.2418	1.45	1.584	0.21	1
SPTBN5	SSc_GERD	Prolif Basal	-0.2434	1.371	1.58	0.21	0.994
DNAJA1	GERD_HC	Suprabasal	0.2237	7.338	1.583	0.21	0.891
C4orf36	SSc_HC	Prolif Basal	0.2212	0.8268	1.583	0.21	0.908
PCSK7	SSc_GERD	Prolif Basal	-0.2311	3.554	1.58	0.21	0.994
DTX3	SSc_HC	Prolif Basal	0.2187	0.7877	1.579	0.21	0.908
PYGL	SSc_HC	Prolif Basal	0.2141	5.085	1.583	0.21	0.908
CEP164	SSc_HC	Suprabasal	0.2133	3.281	1.581	0.21	0.751
KCTD15	SSc_HC	Prolif Suprabasal	0.2105	2.895	1.581	0.21	0.965
ARHGAP21	GERD_HC	Prolif Basal	0.1988	3.665	1.582	0.21	1
CCT3	GERD_HC	Superficial	0.1983	7.219	1.583	0.21	0.402
PPP3CC	SSc_GERD	Superficial	-0.2075	2.352	1.584	0.21	0.401
TMEM250	GERD_HC	Prolif Suprabasal	0.1899	3.769	1.857	0.21	1
CASP3	SSc_GERD	Superficial	-0.1996	4.565	1.58	0.21	0.402
ARL8A	GERD_HC	Prolif Basal	0.1871	3.954	1.58	0.21	1
CAPN15	SSc_HC	Prolif Suprabasal	0.185	2.24	1.582	0.21	0.965
NMNAT1	GERD_HC	Prolif Basal	0.1831	2.497	1.579	0.21	1
HS1BP3	SSc_GERD	Prolif Suprabasal	-0.1844	2.382	1.581	0.21	1
SUFU	SSc_HC	Suprabasal	0.1721	1.453	1.58	0.21	0.751
AKAP8	GERD_HC	Basal	0.1721	3.392	1.583	0.21	0.971
STK26	GERD_HC	Superficial	0.1719	3.433	1.583	0.21	0.402
DANCR	SSc_GERD	Prolif Basal	-0.1807	7.095	1.58	0.21	0.994
COX5B	SSc_HC	Superficial	0.1609	9.337	1.584	0.21	0.308
GIT1	SSc_HC	Basal	0.1607	3.784	1.582	0.21	0.804
TOLLIP	GERD_HC	Suprabasal	0.158	5.628	1.58	0.21	0.891
CCDC92	SSc_HC	Prolif Basal	0.1521	2.119	1.582	0.21	0.908
ZNF195	SSc_GERD	Basal	-0.1568	3.179	1.58	0.21	0.903
DPH3	SSc_HC	Prolif Basal	0.1452	4.1	1.584	0.21	0.908
COIL	SSc_GERD	Basal	-0.138	4.42	1.585	0.21	0.903
RNF5	GERD_HC	Prolif Basal	0.127	4.833	1.583	0.21	1
GNPTAB	SSc_GERD	Basal	-0.1347	4.088	1.58	0.21	0.903
GON4L	SSc_GERD	Basal	-0.1216	3.748	1.583	0.21	0.903
RPRD1B	SSc_HC	Superficial	-0.12	3.005	1.584	0.21	0.308
TOP1	SSc_HC	Superficial	-0.1209	6.718	1.585	0.21	0.308
MYO1D	SSc_HC	Superficial	-0.1261	3.733	1.579	0.21	0.309
PPP6R1	SSc_HC	Superficial	-0.1432	3.578	1.582	0.21	0.309
ELF1	GERD_HC	Superficial	-0.149	5.777	1.582	0.21	0.402
NHP2	SSc_GERD	Prolif Basal	0.1412	7.588	1.585	0.21	0.994
TARDBP	SSc_GERD	Basal	0.1437	4.982	1.58	0.21	0.903
GPR87	SSc_GERD	Prolif Suprabasal	0.1437	4.727	1.58	0.21	1
SLC44A2	GERD_HC	Basal	-0.1562	4.188	1.585	0.21	0.971
USP46	SSc_HC	Suprabasal	-0.1623	4.137	1.58	0.21	0.751
CALM2	GERD_HC	Prolif Basal	-0.166	8.351	1.584	0.21	1
DNAJB2	SSc_HC	Basal	-0.1686	4.02	1.581	0.21	0.804
NFYB	SSc_GERD	Superficial	0.1582	4.663	1.58	0.21	0.402
ARHGEF3	SSc_HC	Prolif Basal	-0.1747	3.239	1.579	0.21	0.908
PPM1M	SSc_HC	Suprabasal	-0.1756	2.01	1.58	0.21	0.751
STAG2	GERD_HC	Superficial	-0.1877	5.02	1.582	0.21	0.402
GALNT2	SSc_HC	Prolif Suprabasal	-0.1878	3.532	1.58	0.21	0.965
TMEM250	GERD_HC	Superficial	-0.1889	3.769	1.584	0.21	0.402
NECAB3	SSc_HC	Prolif Basal	-0.1915	2.254	1.581	0.21	0.908
CSK	SSc_GERD	Suprabasal	0.182	4.551	1.58	0.21	0.751
CS	GERD_HC	Suprabasal	-0.1958	4.512	1.585	0.21	0.891
PPP3CC	SSc_HC	Prolif Suprabasal	-0.1963	2.352	1.582	0.21	0.965
NIPAL2	SSc_GERD	Prolif Basal	0.186	4.316	1.581	0.21	0.994
OGFRL1	GERD_HC	Superficial	-0.2071	5.498	1.583	0.21	0.402
TRAK1	SSc_GERD	Prolif Suprabasal	0.1975	3.714	1.585	0.21	1
KLF6	GERD_HC	Prolif Suprabasal	-0.2096	7.725	1.585	0.21	1
ARRDC1-AS1	GERD_HC	Prolif Basal	-0.2166	1.967	1.586	0.21	1
PIGN	SSc_GERD	Prolif Suprabasal	0.2172	3.299	1.58	0.21	1
ZNF71	SSc_GERD	Suprabasal	0.2225	0.9699	1.58	0.21	0.751
PDIA6	SSc_GERD	Basal	0.2238	7.062	1.582	0.21	0.903
ZNF18	GERD_HC	Prolif Suprabasal	-0.2419	1.436	1.579	0.21	1
PHF5A	SSc_HC	Superficial	-0.2429	4.969	1.585	0.21	0.308
NDUFC1	GERD_HC	Basal	-0.244	7.895	1.583	0.21	0.971
NOP9	SSc_GERD	Prolif Basal	0.2373	1.467	1.584	0.21	0.994
WARS2-AS1	SSc_HC	Basal	-0.2519	0.389	1.585	0.21	0.804
DNAJC10	SSc_GERD	Basal	0.2434	3.63	1.581	0.21	0.903
CLCN6	SSc_GERD	Prolif Suprabasal	0.2457	0.4906	1.582	0.21	1
PAN2	SSc_GERD	Basal	0.2467	1.507	1.585	0.21	0.903
FHDC1	SSc_HC	Suprabasal	-0.2568	1.527	1.584	0.21	0.751
ZNF888	GERD_HC	Prolif Suprabasal	-0.2616	0.9215	1.581	0.21	1
UGDH	SSc_GERD	Basal	0.2525	4.668	1.581	0.21	0.903
EPS15	GERD_HC	Superficial	-0.2654	3.754	1.586	0.21	0.402
NDUFA1	GERD_HC	Prolif Suprabasal	-0.2679	8.142	1.581	0.21	1
AC079804.3	SSc_HC	Prolif Suprabasal	-0.2739	1.192	1.584	0.21	0.965
FANCA	SSc_GERD	Prolif Basal	0.268	2.396	1.58	0.21	0.994
STK39	SSc_GERD	Prolif Suprabasal	0.2738	4.346	1.58	0.21	1
AC015802.6	SSc_GERD	Suprabasal	0.2787	1.95	1.579	0.21	0.751
DOCK9-DT	SSc_HC	Suprabasal	-0.2915	1.087	1.582	0.21	0.751
ITFG2-AS1	SSc_HC	Prolif Suprabasal	-0.2929	0.4938	2.157	0.21	0.965
SAMD9	SSc_GERD	Basal	0.2892	7.177	1.579	0.21	0.903
BMP4	SSc_HC	Prolif Suprabasal	-0.3065	1.114	1.581	0.21	0.965
AC019205.1	SSc_GERD	Basal	0.3013	2.078	1.583	0.21	0.903
AC092279.1	SSc_HC	Superficial	-0.3177	1.52	1.579	0.21	0.309
ICOSLG	GERD_HC	Suprabasal	-0.326	1.02	1.583	0.21	0.891
RUSC2	GERD_HC	Superficial	-0.3306	1.984	1.585	0.21	0.402
TMC4	GERD_HC	Suprabasal	-0.3359	2.864	1.581	0.21	0.891
SHISA5	SSc_GERD	Prolif Suprabasal	0.3387	4.951	1.586	0.21	1
AL161421.1	GERD_HC	Prolif Basal	-0.3509	1.032	1.581	0.21	1
ARHGEF26-AS1	SSc_GERD	Superficial	0.3468	0.3575	1.579	0.21	0.402
PTP4A3	SSc_GERD	Prolif Basal	0.3959	-0.3897	1.581	0.21	0.994
TFRC	GERD_HC	Prolif Suprabasal	-0.4022	4.544	1.58	0.21	1
NTF3	SSc_GERD	Basal	0.4073	1.461	1.581	0.21	0.903
FST	SSc_GERD	Prolif Suprabasal	0.4346	3.966	1.586	0.21	1
TP53INP2	GERD_HC	Prolif Suprabasal	-0.4583	4.779	1.582	0.21	1
AC092683.1	GERD_HC	Prolif Suprabasal	-0.4643	1.582	1.581	0.21	1
HES4	GERD_HC	Basal	-0.4684	5.656	1.583	0.21	0.971
FAM41C	GERD_HC	Suprabasal	-0.4791	1.265	1.583	0.21	0.891
FAM20A	GERD_HC	Suprabasal	-0.8026	0.3715	1.581	0.21	0.891
CCL5	SSc_GERD	Prolif Basal	-0.6741	0.9229	1.578	0.211	0.994
SNHG25	SSc_HC	Prolif Basal	0.5573	4.397	1.576	0.211	0.908
PLTP	SSc_GERD	Suprabasal	-0.4894	3.929	1.576	0.211	0.751
GAD1	SSc_GERD	Basal	-0.4626	0.3332	1.576	0.211	0.903
NUAK2	GERD_HC	Basal	0.4347	2.333	1.578	0.211	0.972
ZNF714	SSc_GERD	Suprabasal	-0.4285	3.674	1.574	0.211	0.751
AC099518.5	GERD_HC	Superficial	0.4305	1.72	1.577	0.211	0.403
CFL2	SSc_GERD	Prolif Suprabasal	-0.4254	3.295	1.575	0.211	1
LPIN2	SSc_GERD	Prolif Basal	-0.3719	3.169	1.574	0.211	0.994
TNFRSF11A	GERD_HC	Superficial	0.3624	0.5866	1.577	0.211	0.403
NBPF11	SSc_GERD	Basal	-0.3562	0.0938	1.573	0.211	0.903
HIST1H2BL	SSc_HC	Prolif Suprabasal	0.3446	0.3902	1.576	0.211	0.965
SH3PXD2B	GERD_HC	Suprabasal	0.3188	1.244	1.573	0.211	0.891
B3GAT2	SSc_GERD	Basal	-0.3188	0.9882	1.573	0.211	0.903
COL27A1	SSc_HC	Prolif Suprabasal	0.3102	2.602	1.575	0.211	0.965
RGS16	SSc_GERD	Basal	-0.318	1.841	1.577	0.211	0.903
CACHD1	SSc_HC	Basal	0.2967	1.485	1.578	0.211	0.805
CHCHD10	SSc_GERD	Prolif Basal	-0.3047	7.849	1.576	0.211	0.994
SPHK1	SSc_GERD	Suprabasal	-0.2957	2.976	1.573	0.211	0.751
INTS6-AS1	GERD_HC	Suprabasal	0.281	1.013	1.577	0.211	0.891
KIF18A	GERD_HC	Prolif Basal	0.2807	2.738	1.573	0.211	1
AGRN	SSc_HC	Prolif Suprabasal	0.2767	2.527	1.578	0.211	0.965
CNN3	GERD_HC	Superficial	0.2763	5.318	1.575	0.211	0.404
COA6-AS1	SSc_HC	Prolif Suprabasal	0.2733	1.481	1.576	0.211	0.965
TMEM175	GERD_HC	Prolif Suprabasal	0.2638	2.26	1.575	0.211	1
STX18-AS1	SSc_GERD	Suprabasal	-0.2737	1.002	1.577	0.211	0.751
DHRS11	GERD_HC	Suprabasal	0.2613	3.804	1.578	0.211	0.891
FBXO36	SSc_GERD	Prolif Basal	-0.2707	0.6847	1.574	0.211	0.994
SNX8	SSc_GERD	Suprabasal	-0.2679	3.535	1.577	0.211	0.751
NBEAL2	SSc_HC	Basal	0.2565	3.679	1.577	0.211	0.805
AC018521.5	GERD_HC	Prolif Suprabasal	0.2453	3.765	1.574	0.211	1
PHF23	GERD_HC	Prolif Basal	0.2445	4.043	1.573	0.211	1
ABHD17A	GERD_HC	Superficial	0.2338	5.552	1.577	0.211	0.403
DNAJC30	GERD_HC	Basal	0.2328	3.45	1.576	0.211	0.972
PTGFRN	SSc_HC	Basal	0.2316	3.637	1.576	0.211	0.805
CEP170	GERD_HC	Prolif Suprabasal	0.2297	2.977	1.574	0.211	1
DCLRE1A	SSc_HC	Basal	0.2267	1.061	1.574	0.211	0.805
NOP58	SSc_HC	Prolif Suprabasal	0.2263	5.715	1.578	0.211	0.965
CDV3	GERD_HC	Suprabasal	0.2177	6.168	1.574	0.211	0.891
DSTYK	SSc_GERD	Basal	-0.2262	2.992	1.578	0.211	0.903
SLC25A42	GERD_HC	Suprabasal	0.2142	1.969	1.574	0.211	0.891
FAM149B1	SSc_HC	Basal	0.2019	1.935	2.527	0.211	0.805
WARS2	SSc_GERD	Basal	-0.2106	3.663	1.577	0.211	0.903
TMA7	SSc_HC	Prolif Basal	0.1996	9.08	1.577	0.211	0.908
PPP1R10	GERD_HC	Basal	0.1939	5.398	1.579	0.211	0.972
MED14	SSc_GERD	Basal	-0.2038	3.005	1.574	0.211	0.903
NDST2	SSc_HC	Basal	0.1921	2.69	1.574	0.211	0.805
CA5B	SSc_GERD	Prolif Basal	-0.2009	1.248	1.577	0.211	0.994
SUPT16H	GERD_HC	Basal	0.184	5.929	1.574	0.211	0.972
RNGTT	GERD_HC	Prolif Suprabasal	0.1791	3.011	1.572	0.211	1
TBP	SSc_HC	Superficial	0.1788	2.325	1.574	0.211	0.31
MMP14	SSc_HC	Superficial	0.178	3.191	1.575	0.211	0.31
TPRG1L	SSc_GERD	Suprabasal	-0.1874	4.371	1.577	0.211	0.751
PDCD7	SSc_HC	Suprabasal	0.1754	5.34	1.576	0.211	0.752
RPIA	GERD_HC	Superficial	0.1753	4.217	1.573	0.211	0.404
ZNF138	SSc_HC	Superficial	0.173	3.558	1.572	0.211	0.31
AC064807.1	GERD_HC	Prolif Basal	0.1712	1.864	1.572	0.211	1
GOLGA7	GERD_HC	Prolif Suprabasal	0.171	4.757	1.579	0.211	1
RPS6	GERD_HC	Basal	0.1705	12.13	1.573	0.211	0.972
DANCR	SSc_GERD	Basal	-0.1797	7.095	1.573	0.211	0.903
THAP3	SSc_GERD	Prolif Basal	-0.1796	3.101	1.576	0.211	0.994
LINC01184	GERD_HC	Prolif Suprabasal	0.1643	3.963	1.572	0.211	1
GTF3C4	SSc_HC	Prolif Suprabasal	0.1616	2.987	1.578	0.211	0.965
DHRS3	SSc_HC	Prolif Basal	0.1605	5.923	1.576	0.211	0.908
B3GAT3	SSc_GERD	Basal	-0.1681	3.974	1.577	0.211	0.903
HDAC1	SSc_GERD	Superficial	-0.1678	5.696	1.572	0.211	0.403
ZC3H14	SSc_GERD	Basal	-0.165	4.372	1.575	0.211	0.903
KLHDC10	SSc_GERD	Superficial	-0.1649	3.644	1.574	0.211	0.403
YWHAZ	SSc_GERD	Superficial	-0.1544	8.718	1.572	0.211	0.403
DOK4	SSc_GERD	Superficial	-0.1499	2.943	1.579	0.211	0.402
COQ4	SSc_HC	Prolif Basal	0.1388	5.629	1.574	0.211	0.908
PPARA	SSc_HC	Suprabasal	0.1314	3.171	1.575	0.211	0.752
TMEM199	SSc_GERD	Basal	-0.1401	3.487	1.575	0.211	0.903
EPN1	SSc_GERD	Superficial	-0.1391	5.225	1.572	0.211	0.403
TEX261	SSc_HC	Prolif Basal	0.1231	3.171	1.575	0.211	0.908
PPIL4	SSc_GERD	Basal	-0.1277	4.567	1.574	0.211	0.903
ZFP91	GERD_HC	Suprabasal	0.1175	5.3	1.578	0.211	0.891
PCGF5	SSc_HC	Basal	0.1099	3.99	1.574	0.211	0.805
SF1	SSc_GERD	Basal	-0.1177	6.03	1.578	0.211	0.903
MED7	SSc_HC	Suprabasal	-0.1146	3.537	1.575	0.211	0.752
IP6K2	GERD_HC	Superficial	-0.1258	5.236	1.578	0.211	0.403
FOXA1	SSc_HC	Prolif Suprabasal	-0.1312	3.785	1.575	0.211	0.965
MYO9B	SSc_HC	Superficial	-0.1323	2.489	1.572	0.211	0.31
HMGCL	SSc_HC	Prolif Suprabasal	-0.1328	4.374	1.575	0.211	0.965
C8orf76	SSc_HC	Suprabasal	-0.1329	4.352	1.573	0.211	0.753
IFT43	SSc_HC	Suprabasal	-0.1381	4.066	1.575	0.211	0.752
IPP	SSc_HC	Prolif Basal	-0.1382	2.992	1.577	0.211	0.908
NAA20	SSc_GERD	Basal	0.129	7.434	1.576	0.211	0.903
RCC2	SSc_GERD	Prolif Basal	0.1358	4.798	1.573	0.211	0.994
SDF2	GERD_HC	Basal	-0.1498	4.925	1.574	0.211	0.972
MTRF1L	GERD_HC	Basal	-0.15	3.583	1.572	0.211	0.972
MPZL1	SSc_GERD	Suprabasal	0.1473	5.012	1.577	0.211	0.751
RPN1	GERD_HC	Suprabasal	-0.1594	4.716	1.574	0.211	0.891
OGDH	SSc_GERD	Prolif Basal	0.1552	4.049	1.575	0.211	0.994
PAK4	SSc_GERD	Basal	0.1569	2.954	1.574	0.211	0.903
LRBA	SSc_HC	Basal	-0.1696	3.939	1.578	0.211	0.805
BRAP	SSc_GERD	Superficial	0.1604	2.987	1.578	0.211	0.402
DRG2	GERD_HC	Basal	-0.1745	4.291	1.575	0.211	0.972
PPP1R13B	SSc_GERD	Suprabasal	0.168	3.572	1.577	0.211	0.751
ZSWIM6	SSc_HC	Superficial	-0.1792	3.068	1.574	0.211	0.31
POLD3	GERD_HC	Superficial	-0.1801	4.397	1.577	0.211	0.403
SGMS1	SSc_GERD	Basal	0.1698	3.414	1.578	0.211	0.903
MDM1	SSc_HC	Basal	-0.1867	2.363	1.572	0.211	0.805
ELL	SSc_GERD	Superficial	0.1766	1.99	1.576	0.211	0.403
C6orf62	SSc_HC	Prolif Suprabasal	-0.1973	5.029	1.578	0.211	0.965
ZNF432	SSc_HC	Basal	-0.1982	0.7637	1.575	0.211	0.805
TRIM16L	GERD_HC	Suprabasal	-0.1985	3.601	1.577	0.211	0.891
PAIP2	SSc_GERD	Prolif Basal	0.1888	6.264	1.578	0.211	0.994
NSDHL	GERD_HC	Basal	-0.2054	4.401	1.578	0.211	0.972
COG6	GERD_HC	Prolif Suprabasal	-0.206	2.983	1.573	0.211	1
GPI	SSc_GERD	Suprabasal	0.1962	6.208	1.575	0.211	0.751
KLF6	GERD_HC	Superficial	-0.2068	7.725	1.575	0.211	0.404
PPP3CA	GERD_HC	Basal	-0.2087	4.143	1.572	0.211	0.972
SLC8B1	SSc_GERD	Suprabasal	0.1991	2.244	1.576	0.211	0.751
DHX33	SSc_GERD	Suprabasal	0.2099	2.772	1.579	0.211	0.751
TMEM94	SSc_GERD	Prolif Suprabasal	0.2129	2.098	1.577	0.211	1
IFNGR1	GERD_HC	Prolif Basal	-0.2269	4.979	1.575	0.211	1
NOP9	SSc_GERD	Suprabasal	0.2209	1.467	1.577	0.211	0.751
RTN4IP1	SSc_GERD	Prolif Basal	0.2211	1.669	1.577	0.211	0.994
ADRB2	SSc_HC	Basal	-0.2323	3.847	1.574	0.211	0.805
MREG	SSc_GERD	Suprabasal	0.224	3.637	1.578	0.211	0.751
ZNF280C	SSc_HC	Prolif Suprabasal	-0.2351	0.7037	1.577	0.211	0.965
SH3RF1	SSc_HC	Suprabasal	-0.2359	2.411	1.574	0.211	0.752
NMT2	SSc_HC	Basal	-0.2363	2.431	1.573	0.211	0.805
TMEM185B	SSc_GERD	Prolif Suprabasal	0.227	2.672	1.575	0.211	1
ZNF438	GERD_HC	Prolif Suprabasal	-0.2385	1.515	1.572	0.211	1
LTV1	SSc_GERD	Suprabasal	0.2313	4.338	1.579	0.211	0.751
KLHL18	SSc_GERD	Suprabasal	0.2329	3.694	1.573	0.211	0.751
MACC1	SSc_HC	Prolif Basal	-0.2451	4.063	1.575	0.211	0.908
NDUFAF6	SSc_GERD	Superficial	0.2359	3.863	1.579	0.211	0.402
HSPA2	SSc_HC	Suprabasal	-0.2487	5.85	1.578	0.211	0.752
WRN	SSc_GERD	Prolif Suprabasal	0.2568	3.064	1.573	0.211	1
RORA	GERD_HC	Suprabasal	-0.2851	4.476	1.574	0.211	0.891
LAMA3	GERD_HC	Prolif Suprabasal	-0.2915	3.627	1.574	0.211	1
WWC2	SSc_GERD	Prolif Basal	0.2824	2.131	1.574	0.211	0.994
C11orf24	SSc_GERD	Suprabasal	0.2824	2.173	1.576	0.211	0.751
ZNF600	SSc_HC	Superficial	-0.2991	2.286	1.577	0.211	0.31
KDM7A	SSc_GERD	Prolif Basal	0.2954	2.161	1.576	0.211	0.994
AL121839.2	SSc_HC	Basal	-0.3058	0.8683	1.572	0.211	0.805
SERPINH1	GERD_HC	Prolif Suprabasal	-0.3068	3.33	1.578	0.211	1
AC021054.1	GERD_HC	Prolif Basal	-0.3149	0.8041	1.573	0.211	1
CXCR2	SSc_GERD	Prolif Suprabasal	0.3151	2.929	1.578	0.211	1
TMEM171	SSc_GERD	Suprabasal	0.3451	1.158	1.573	0.211	0.751
LSMEM1	SSc_HC	Prolif Basal	-0.3539	0.3975	1.576	0.211	0.908
TNFRSF21	SSc_GERD	Basal	0.3689	3.81	1.574	0.211	0.903
SCEL	GERD_HC	Prolif Basal	-0.3725	8.285	1.573	0.211	1
PLIN2	GERD_HC	Suprabasal	-0.3845	4.013	1.578	0.211	0.891
AC011447.3	GERD_HC	Prolif Basal	-0.4104	0.1298	1.572	0.211	1
LGI3	GERD_HC	Suprabasal	-0.422	0.6741	1.578	0.211	0.891
TCN1	GERD_HC	Superficial	0.6461	1.797	1.569	0.212	0.405
S100A9	SSc_GERD	Superficial	-0.6178	14.76	1.569	0.212	0.404
COL12A1	GERD_HC	Basal	0.5543	0.7096	1.568	0.212	0.972
TPPP	SSc_GERD	Prolif Suprabasal	-0.4672	0.4767	1.567	0.212	1
SEMA6A	GERD_HC	Basal	0.4557	1.119	1.566	0.212	0.972
AP001596.1	GERD_HC	Prolif Basal	0.4465	-0.104	1.569	0.212	1
LPIN1	GERD_HC	Prolif Suprabasal	0.4332	4.803	1.565	0.212	1
VPS37D	GERD_HC	Basal	0.408	-0.8452	1.566	0.212	0.972
MSN	GERD_HC	Basal	0.4034	4.375	1.571	0.212	0.972
SOD3	GERD_HC	Basal	0.3992	0.3327	1.567	0.212	0.972
MAMDC2	SSc_GERD	Suprabasal	-0.3905	0.186	1.569	0.212	0.751
HIST1H2AE	GERD_HC	Prolif Suprabasal	0.3809	2.462	1.568	0.212	1
HIST1H2AE	GERD_HC	Suprabasal	0.3704	2.462	1.571	0.212	0.891
HES5	SSc_HC	Suprabasal	0.3702	2.056	1.567	0.212	0.753
APOC1	SSc_GERD	Prolif Basal	-0.3702	3.044	1.57	0.212	0.994
PMEPA1	SSc_HC	Basal	0.3663	1.207	1.571	0.212	0.805
TXNIP	SSc_GERD	Prolif Basal	-0.3594	7.106	1.57	0.212	0.994
IQCA1	SSc_HC	Prolif Suprabasal	0.3252	1.692	1.568	0.212	0.966
AP003498.2	GERD_HC	Superficial	0.3073	2.829	1.571	0.212	0.405
PROS1	GERD_HC	Prolif Basal	0.3041	2.397	1.57	0.212	1
ZNF419	GERD_HC	Prolif Suprabasal	0.2912	0.5459	1.57	0.212	1
CLEC11A	SSc_GERD	Prolif Suprabasal	-0.2952	3.28	1.57	0.212	1
MTMR10	SSc_HC	Superficial	0.2804	3.675	1.565	0.212	0.311
ERVMER34-1	SSc_HC	Prolif Basal	0.2718	0.9372	1.568	0.212	0.908
SARM1	GERD_HC	Suprabasal	0.2715	-0.005856	1.569	0.212	0.891
EMP1	SSc_GERD	Superficial	-0.2817	9.904	1.568	0.212	0.404
MGA	GERD_HC	Superficial	0.2696	3.035	1.567	0.212	0.405
RBBP8NL	SSc_HC	Superficial	0.2646	1.818	1.569	0.212	0.311
AC008608.2	SSc_GERD	Prolif Basal	-0.2708	0.3859	1.565	0.212	0.994
GATM	SSc_GERD	Superficial	-0.2602	4.108	1.566	0.212	0.404
IRX2	GERD_HC	Prolif Suprabasal	0.2481	3.39	1.569	0.212	1
LARS	GERD_HC	Superficial	0.2397	5.908	1.57	0.212	0.405
RPUSD2	GERD_HC	Prolif Suprabasal	0.2366	2.675	1.566	0.212	1
LMO7	SSc_GERD	Superficial	-0.2459	7.488	1.571	0.212	0.403
LYRM4	GERD_HC	Basal	0.2327	4.443	1.566	0.212	0.972
DPP7	SSc_GERD	Superficial	-0.2398	5.811	1.568	0.212	0.404
IER5	SSc_GERD	Superficial	-0.2393	5.484	1.565	0.212	0.404
CTIF	SSc_HC	Prolif Basal	0.2293	1.101	1.641	0.212	0.908
TMEM102	SSc_HC	Prolif Suprabasal	0.2283	2.611	1.567	0.212	0.966
KCNJ15	SSc_GERD	Basal	-0.2315	3.367	1.57	0.212	0.904
PNPLA2	SSc_HC	Suprabasal	0.2203	4.072	1.565	0.212	0.753
KLHDC8B	SSc_HC	Prolif Suprabasal	0.2198	4.293	1.568	0.212	0.966
TMEM189	GERD_HC	Basal	0.2149	4.591	1.566	0.212	0.972
MON1A	SSc_HC	Prolif Suprabasal	0.2142	1.984	1.57	0.212	0.966
RPS16	GERD_HC	Basal	0.2141	11.13	1.57	0.212	0.972
PTDSS1	SSc_HC	Basal	0.2101	3.338	1.57	0.212	0.805
MAT2A	SSc_HC	Basal	0.2064	5.199	1.569	0.212	0.805
ARL13B	GERD_HC	Prolif Basal	0.2061	2.717	1.566	0.212	1
LPGAT1	SSc_GERD	Prolif Basal	-0.2144	3.792	1.568	0.212	0.994
ZNF174	SSc_GERD	Prolif Suprabasal	-0.2136	1.437	1.572	0.212	1
KIFC2	SSc_HC	Prolif Suprabasal	0.2037	1.842	1.568	0.212	0.966
TUBD1	GERD_HC	Prolif Basal	0.2012	2.74	1.571	0.212	1
FN3KRP	SSc_HC	Superficial	0.2011	4.025	1.567	0.212	0.311
CCSAP	SSc_GERD	Suprabasal	-0.2083	1.992	1.566	0.212	0.751
RPL23A	GERD_HC	Basal	0.1974	11.12	1.571	0.212	0.972
TNS4	SSc_HC	Basal	0.1941	3.696	1.572	0.212	0.805
NLRX1	SSc_HC	Basal	0.1919	2.888	1.567	0.212	0.806
DCLRE1C	SSc_GERD	Prolif Basal	-0.1995	3.326	1.571	0.212	0.994
URI1	GERD_HC	Suprabasal	0.1828	5.897	1.566	0.212	0.891
CEP295	SSc_GERD	Prolif Suprabasal	-0.189	3.417	1.567	0.212	1
ZWILCH	SSc_HC	Suprabasal	0.1736	3.196	1.566	0.212	0.753
SUGP2	SSc_GERD	Suprabasal	-0.1814	3.974	1.567	0.212	0.751
RSU1	SSc_GERD	Basal	-0.1782	4.326	1.567	0.212	0.904
NDEL1	SSc_HC	Suprabasal	0.1642	4.089	1.565	0.212	0.753
AKAP9	SSc_GERD	Superficial	-0.172	6.585	1.567	0.212	0.404
EMD	GERD_HC	Suprabasal	0.1544	4.86	1.566	0.212	0.891
MMS19	SSc_HC	Prolif Basal	0.1503	2.863	1.57	0.212	0.908
PNKD	GERD_HC	Prolif Basal	0.1503	6.237	1.568	0.212	1
RNF167	GERD_HC	Prolif Suprabasal	0.1495	5.085	1.566	0.212	1
TMUB2	SSc_GERD	Prolif Basal	-0.1592	3.539	1.571	0.212	0.994
TMEM254	SSc_GERD	Suprabasal	-0.1492	4.152	1.571	0.212	0.751
NUB1	SSc_HC	Basal	0.1379	4.803	1.572	0.212	0.805
BRF2	SSc_GERD	Suprabasal	-0.1392	2.492	1.567	0.212	0.751
TMEM230	SSc_GERD	Prolif Basal	-0.1327	5.35	1.57	0.212	0.994
TM9SF3	SSc_HC	Prolif Suprabasal	0.1218	5.894	1.57	0.212	0.966
SON	SSc_HC	Superficial	0.1208	7.196	1.568	0.212	0.311
SNRPB2	SSc_HC	Prolif Basal	0.1199	6.015	1.566	0.212	0.908
SCAMP1	SSc_GERD	Superficial	-0.1271	3.94	1.57	0.212	0.404
GATC	SSc_HC	Prolif Suprabasal	0.118	3.352	1.567	0.212	0.966
CFL1	GERD_HC	Prolif Suprabasal	0.1121	8.994	1.568	0.212	1
PEX19	SSc_HC	Basal	0.1025	3.42	1.566	0.212	0.806
COPS5	SSc_HC	Basal	-0.09465	5.986	1.569	0.212	0.805
OAZ2	SSc_HC	Prolif Basal	-0.1052	4.235	1.567	0.212	0.908
PSMD13	GERD_HC	Suprabasal	-0.1289	5.748	1.571	0.212	0.891
CMAS	SSc_HC	Suprabasal	-0.1293	5.887	1.568	0.212	0.753
WBP11	SSc_GERD	Basal	0.1219	5.076	1.567	0.212	0.904
NEU1	SSc_HC	Prolif Basal	-0.1401	3.712	1.566	0.212	0.908
SLC39A1	SSc_GERD	Basal	0.1337	5.003	1.57	0.212	0.904
TTLL12	SSc_GERD	Suprabasal	0.1367	4.846	1.566	0.212	0.751
PPP1R10	SSc_HC	Prolif Basal	-0.1555	5.398	1.565	0.212	0.908
DGCR6L	SSc_HC	Prolif Basal	-0.1555	5.282	1.567	0.212	0.908
RSBN1	SSc_HC	Superficial	-0.1573	4.231	1.569	0.212	0.311
AGFG1	SSc_HC	Superficial	-0.1617	4.583	1.566	0.212	0.311
ARGLU1	SSc_HC	Suprabasal	-0.1633	6.282	1.567	0.212	0.753
TMEM168	SSc_HC	Prolif Suprabasal	-0.1678	3.657	1.566	0.212	0.966
INTU	SSc_HC	Prolif Basal	-0.1747	2.909	1.567	0.212	0.908
GTPBP4	SSc_GERD	Basal	0.1753	4.805	1.572	0.212	0.903
FCGRT	SSc_HC	Suprabasal	-0.1881	4.635	1.57	0.212	0.753
KBTBD4	GERD_HC	Basal	-0.1905	2.464	1.568	0.212	0.972
PHIP	GERD_HC	Basal	-0.1917	5.121	1.571	0.212	0.972
KIF27	SSc_HC	Prolif Basal	-0.1924	1.418	1.567	0.212	0.908
IMMP2L	SSc_HC	Suprabasal	-0.1933	3.883	1.572	0.212	0.753
AHNAK	GERD_HC	Prolif Suprabasal	-0.1937	8.492	1.57	0.212	1
CHMP4B	SSc_GERD	Prolif Suprabasal	0.1856	5.483	1.569	0.212	1
NUDCD3	GERD_HC	Prolif Suprabasal	-0.1967	4.085	1.57	0.212	1
COG7	GERD_HC	Prolif Basal	-0.2006	2.629	1.565	0.212	1
C5orf30	SSc_GERD	Suprabasal	0.191	2.118	1.57	0.212	0.751
MMP14	SSc_GERD	Prolif Basal	0.1927	3.191	1.57	0.212	0.994
CD58	GERD_HC	Suprabasal	-0.2107	4.387	1.567	0.212	0.891
SLC35B3	GERD_HC	Suprabasal	-0.2139	3.201	1.568	0.212	0.891
RASAL2	SSc_HC	Suprabasal	-0.2142	4.609	1.567	0.212	0.753
SPICE1	GERD_HC	Suprabasal	-0.2148	2.403	1.571	0.212	0.891
ATP6V1E1	SSc_GERD	Suprabasal	0.2056	5.857	1.572	0.212	0.751
TTC12	SSc_HC	Suprabasal	-0.2215	1.733	1.572	0.212	0.753
SLC2A1	SSc_GERD	Prolif Basal	0.2125	5.499	1.566	0.212	0.994
SNU13	SSc_GERD	Superficial	0.2133	7.41	1.571	0.212	0.403
BRWD3	SSc_GERD	Prolif Suprabasal	0.2138	2.843	1.565	0.212	1
ATG4C	GERD_HC	Basal	-0.2238	2.492	1.566	0.212	0.972
ZNF101	SSc_HC	Suprabasal	-0.2253	3.114	1.571	0.212	0.753
DOP1B	SSc_GERD	Prolif Suprabasal	0.2188	3.161	1.571	0.212	1
BLNK	GERD_HC	Basal	-0.2316	4.582	1.568	0.212	0.972
TOMM40L	SSc_GERD	Suprabasal	0.2259	1.377	1.565	0.212	0.751
NDRG1	SSc_GERD	Suprabasal	0.2309	6.097	1.566	0.212	0.751
DROSHA	GERD_HC	Suprabasal	-0.2435	2.477	1.569	0.212	0.891
GK	SSc_HC	Prolif Basal	-0.2462	2.666	1.572	0.212	0.908
SERPINI1	SSc_HC	Prolif Basal	-0.2473	1.221	1.569	0.212	0.908
RPF2	SSc_GERD	Prolif Suprabasal	0.2388	5.35	1.571	0.212	1
THOC3	SSc_HC	Prolif Suprabasal	-0.2484	5.721	1.571	0.212	0.966
FKRP	SSc_GERD	Prolif Suprabasal	0.2436	0.9798	1.567	0.212	1
SLC35A2	SSc_GERD	Basal	0.2497	2.933	3.938	0.212	0.904
SH3BP2	SSc_GERD	Prolif Suprabasal	0.2502	2.448	1.572	0.212	1
ZNF496	SSc_GERD	Prolif Basal	0.2531	0.5145	1.571	0.212	0.994
G2E3	GERD_HC	Superficial	-0.2644	3.935	1.572	0.212	0.404
PDIA4	SSc_GERD	Prolif Suprabasal	0.2602	4.66	1.57	0.212	1
BOLA3-AS1	SSc_HC	Prolif Basal	-0.276	0.5646	1.567	0.212	0.908
MEST	SSc_GERD	Suprabasal	0.2775	1.702	1.569	0.212	0.751
C9orf24	SSc_HC	Prolif Suprabasal	-0.2946	1.153	1.566	0.212	0.966
ALDH3B1	SSc_HC	Suprabasal	-0.2956	1.789	1.571	0.212	0.753
UNC13D	SSc_GERD	Prolif Suprabasal	0.301	1.647	1.572	0.212	1
CDK1	GERD_HC	Prolif Suprabasal	-0.3196	5.608	1.569	0.212	1
ITPKC	SSc_GERD	Prolif Suprabasal	0.3324	5.356	1.565	0.212	1
LINC00240	GERD_HC	Prolif Basal	-0.3417	0.2246	1.57	0.212	1
TRAM2	GERD_HC	Prolif Suprabasal	-0.3545	0.5774	1.572	0.212	1
PART1	SSc_GERD	Superficial	0.3517	4.227	1.567	0.212	0.404
CASC8	GERD_HC	Prolif Suprabasal	-0.3599	1.195	1.57	0.212	1
ZDHHC23	GERD_HC	Prolif Basal	-0.3736	1.047	1.569	0.212	1
CEACAM6	SSc_HC	Suprabasal	-0.384	5.533	1.568	0.212	0.753
OCA2	SSc_HC	Basal	-0.4003	1.245	1.571	0.212	0.805
PTHLH	SSc_GERD	Basal	0.4226	2.096	1.568	0.212	0.904
FST	GERD_HC	Basal	-0.4259	3.966	1.569	0.212	0.972
BMP2	GERD_HC	Prolif Suprabasal	-0.4403	3.323	1.567	0.212	1
MT-ND1	GERD_HC	Suprabasal	-0.4839	10.38	1.568	0.212	0.891
ALDH1L1	SSc_GERD	Suprabasal	0.4929	2.258	1.57	0.212	0.751
SNHG17	GERD_HC	Suprabasal	-0.5707	4.744	1.565	0.212	0.891
CALML5	GERD_HC	Prolif Basal	0.6135	5.089	1.561	0.213	1
FAM83A	GERD_HC	Basal	0.5219	4.711	1.558	0.213	0.972
PITPNC1	GERD_HC	Superficial	0.4574	2.182	1.563	0.213	0.406
AP001033.2	SSc_GERD	Superficial	-0.4404	-0.1148	1.559	0.213	0.405
FOXC1	SSc_HC	Prolif Basal	0.4111	1.707	1.56	0.213	0.908
ANKRD36C	SSc_GERD	Prolif Suprabasal	-0.399	2.841	1.562	0.213	1
SLC47A1	GERD_HC	Basal	0.381	-0.07392	1.56	0.213	0.972
ID4	SSc_GERD	Suprabasal	-0.3657	5.595	1.559	0.213	0.751
IFIT3	SSc_HC	Prolif Basal	0.3614	2.965	1.562	0.213	0.908
LURAP1	GERD_HC	Basal	0.356	0.6235	1.562	0.213	0.972
TTYH1	SSc_GERD	Superficial	-0.3489	2.827	1.56	0.213	0.405
KLK10	GERD_HC	Superficial	0.3231	6.758	1.56	0.213	0.406
HDGFL3	GERD_HC	Prolif Basal	0.3203	2.729	1.561	0.213	1
AL355075.4	SSc_HC	Suprabasal	0.3172	1.739	1.56	0.213	0.754
LURAP1	SSc_HC	Prolif Suprabasal	0.3157	0.6235	1.558	0.213	0.967
COTL1	GERD_HC	Prolif Suprabasal	0.3067	3.08	1.563	0.213	1
RBM26-AS1	SSc_GERD	Basal	-0.3125	0.9192	1.559	0.213	0.904
LRRC8B	GERD_HC	Prolif Suprabasal	0.2823	1.643	1.559	0.213	1
NUMBL	SSc_HC	Basal	0.2784	1.679	1.56	0.213	0.808
GPR137B	GERD_HC	Superficial	0.2777	1.838	1.564	0.213	0.406
NOD1	GERD_HC	Prolif Suprabasal	0.2776	0.2814	1.56	0.213	1
AC068831.6	GERD_HC	Basal	0.2725	0.8789	1.562	0.213	0.972
TUBA1A	SSc_GERD	Basal	-0.2811	4.137	1.561	0.213	0.904
HIP1	SSc_HC	Basal	0.2653	1.74	1.564	0.213	0.807
NOL7	GERD_HC	Superficial	0.2586	6.698	1.563	0.213	0.406
SBF2-AS1	SSc_GERD	Superficial	-0.267	3.022	1.562	0.213	0.405
FICD	GERD_HC	Suprabasal	0.2558	0.3641	1.561	0.213	0.891
STK32C	GERD_HC	Suprabasal	0.2545	1.903	1.561	0.213	0.891
ELF3-AS1	SSc_GERD	Superficial	-0.2559	3.758	1.562	0.213	0.405
ARMCX2	SSc_GERD	Prolif Basal	-0.2557	1.303	1.559	0.213	0.994
PRKCA	SSc_HC	Prolif Basal	0.237	1.318	1.564	0.213	0.908
ADIPOR2	SSc_GERD	Superficial	-0.2466	5.409	1.562	0.213	0.405
MOCOS	SSc_HC	Prolif Basal	0.2301	1.831	1.56	0.213	0.908
TTLL1	SSc_HC	Prolif Suprabasal	0.2258	1.065	1.564	0.213	0.966
MARC2	SSc_GERD	Suprabasal	-0.2355	1.813	1.561	0.213	0.751
UBN2	GERD_HC	Prolif Basal	0.2248	3.561	1.564	0.213	1
MYD88	GERD_HC	Prolif Basal	0.2229	3.775	1.56	0.213	1
AGPAT1	GERD_HC	Superficial	0.2211	3.137	1.561	0.213	0.406
CERS4	SSc_HC	Basal	0.2195	4.673	1.558	0.213	0.809
FAM221A	SSc_GERD	Superficial	-0.2273	2.746	1.561	0.213	0.405
RINL	SSc_GERD	Basal	-0.2243	2.841	1.564	0.213	0.904
CERS4	SSc_HC	Prolif Suprabasal	0.2141	4.673	1.564	0.213	0.966
CACNB3	SSc_GERD	Prolif Basal	-0.2215	2.796	1.563	0.213	0.994
EFNA4	GERD_HC	Suprabasal	0.2091	3.782	1.559	0.213	0.891
RAB40C	SSc_GERD	Prolif Basal	-0.2171	3.399	1.562	0.213	0.994
XXYLT1	SSc_HC	Prolif Basal	0.2024	2.825	1.562	0.213	0.908
DCTD	GERD_HC	Suprabasal	0.1962	4.874	1.561	0.213	0.891
SLC25A14	SSc_GERD	Prolif Suprabasal	-0.203	1.901	1.563	0.213	1
ZNF420	SSc_GERD	Basal	-0.2013	1.669	1.565	0.213	0.904
CCDC107	SSc_GERD	Prolif Suprabasal	-0.2004	3.981	1.562	0.213	1
MARCKS	GERD_HC	Prolif Suprabasal	0.1865	7.696	1.562	0.213	1
CDV3	SSc_HC	Prolif Basal	0.1835	6.168	1.562	0.213	0.908
DNAJA1	SSc_HC	Prolif Basal	0.1829	7.338	1.56	0.213	0.908
ZBTB22	SSc_GERD	Superficial	-0.1937	2.317	1.614	0.213	0.405
PGGT1B	SSc_GERD	Superficial	-0.1913	3.573	1.56	0.213	0.405
LRTOMT	SSc_GERD	Prolif Suprabasal	-0.1896	1.594	1.559	0.213	1
TMEM147	SSc_GERD	Superficial	-0.1896	6.423	1.56	0.213	0.405
MDP1	SSc_GERD	Prolif Basal	-0.1876	3.937	1.559	0.213	0.994
BLOC1S4	SSc_HC	Prolif Suprabasal	0.1742	4.304	1.561	0.213	0.966
B4GALT7	SSc_HC	Prolif Basal	0.1728	3.661	1.563	0.213	0.908
TCTA	GERD_HC	Prolif Suprabasal	0.1707	2.46	1.561	0.213	1
CLPP	GERD_HC	Prolif Basal	0.166	5.728	1.562	0.213	1
SH3RF2	SSc_HC	Prolif Basal	0.165	4.056	1.564	0.213	0.908
EDRF1	SSc_GERD	Prolif Basal	-0.1747	2.621	1.564	0.213	0.994
PPP1R3D	SSc_HC	Prolif Suprabasal	0.1628	2.318	1.65	0.213	0.966
CNOT4	GERD_HC	Prolif Suprabasal	0.1618	4.64	1.563	0.213	1
CUTA	SSc_GERD	Superficial	-0.165	6.789	1.559	0.213	0.405
CYHR1	SSc_GERD	Superficial	-0.1644	4.968	1.564	0.213	0.404
AASDH	SSc_GERD	Prolif Basal	-0.1625	3.858	1.563	0.213	0.994
GART	SSc_HC	Prolif Basal	0.1508	4.48	1.565	0.213	0.908
SSR1	SSc_HC	Prolif Suprabasal	0.1371	5.564	1.56	0.213	0.967
SLC35F5	SSc_GERD	Superficial	-0.1419	4.328	1.56	0.213	0.405
SCAMP3	SSc_HC	Basal	0.1319	3.773	1.559	0.213	0.808
CHRAC1	SSc_HC	Suprabasal	0.1271	4.719	1.564	0.213	0.754
RPS19BP1	GERD_HC	Prolif Suprabasal	0.1231	6.537	1.564	0.213	1
RAB25	SSc_HC	Prolif Suprabasal	0.121	8.053	1.562	0.213	0.966
PPP1R7	SSc_GERD	Prolif Basal	-0.1299	6.273	1.564	0.213	0.994
SCO1	SSc_HC	Prolif Basal	0.105	4.361	1.565	0.213	0.908
XRCC6	SSc_HC	Superficial	0.1032	6.89	1.564	0.213	0.311
ELAVL1	SSc_HC	Superficial	0.102	4.819	1.559	0.213	0.312
PDAP1	GERD_HC	Basal	-0.1149	6.948	1.565	0.213	0.972
DHPS	GERD_HC	Suprabasal	-0.128	5.025	1.563	0.213	0.891
GTPBP8	SSc_HC	Prolif Suprabasal	-0.1287	4.45	1.565	0.213	0.966
ABCA5	SSc_HC	Superficial	-0.1297	3.986	1.562	0.213	0.312
ZNF451	SSc_HC	Prolif Basal	-0.134	3.816	1.562	0.213	0.908
MRPL44	GERD_HC	Basal	-0.1353	4.613	2.714	0.213	0.972
USP33	SSc_HC	Superficial	-0.1413	4.256	1.562	0.213	0.312
IER3IP1	GERD_HC	Prolif Suprabasal	-0.1475	6.397	1.562	0.213	1
ARFGAP1	SSc_HC	Superficial	-0.1496	1.844	1.562	0.213	0.312
ALG13	GERD_HC	Basal	-0.1505	4.567	1.559	0.213	0.972
DNAJB12	GERD_HC	Basal	-0.151	4.525	1.561	0.213	0.972
SMG9	SSc_HC	Prolif Basal	-0.1525	2.379	1.56	0.213	0.908
ARHGEF10L	SSc_HC	Suprabasal	-0.1539	3.07	1.559	0.213	0.754
CCDC82	SSc_HC	Prolif Basal	-0.1564	3.764	1.563	0.213	0.908
ILKAP	SSc_GERD	Suprabasal	0.1474	4.463	1.561	0.213	0.751
MAD2L1BP	SSc_GERD	Suprabasal	0.1534	3.441	1.56	0.213	0.751
COG6	SSc_HC	Prolif Basal	-0.1649	2.983	1.564	0.213	0.908
DIPK2A	SSc_HC	Superficial	-0.1651	3.972	1.563	0.213	0.312
FKBP1A	GERD_HC	Basal	-0.1675	7.002	1.561	0.213	0.972
KCTD2	SSc_GERD	Suprabasal	0.1609	1.869	1.565	0.213	0.751
XPC	SSc_HC	Basal	-0.1725	4.394	1.564	0.213	0.807
PTPN9	SSc_GERD	Suprabasal	0.1658	1.999	1.56	0.213	0.751
FUZ	SSc_HC	Prolif Suprabasal	-0.1768	2.397	1.563	0.213	0.966
HPF1	SSc_HC	Prolif Suprabasal	-0.1836	5.403	1.565	0.213	0.966
TAF13	SSc_GERD	Basal	0.1733	3.206	1.561	0.213	0.904
AGL	SSc_HC	Suprabasal	-0.1858	4.501	1.562	0.213	0.754
GBF1	SSc_GERD	Basal	0.1756	3.117	1.561	0.213	0.904
MAVS	SSc_GERD	Prolif Suprabasal	0.1826	3.566	1.562	0.213	1
DUS3L	SSc_GERD	Basal	0.1844	3.202	1.561	0.213	0.904
GRK2	SSc_GERD	Prolif Suprabasal	0.1848	4.154	1.563	0.213	1
TMEM161B	GERD_HC	Prolif Basal	-0.2034	3.271	1.565	0.213	1
TRAK1	SSc_GERD	Suprabasal	0.194	3.714	1.56	0.213	0.751
CCDC117	SSc_GERD	Basal	0.1942	3.023	1.561	0.213	0.904
EPB41L5	GERD_HC	Suprabasal	-0.2059	2.045	1.562	0.213	0.891
AKAP10	SSc_GERD	Superficial	0.1965	2.545	1.565	0.213	0.404
MIB1	SSc_HC	Superficial	-0.2081	3.471	1.562	0.213	0.312
RAPH1	GERD_HC	Prolif Suprabasal	-0.2098	2.863	1.56	0.213	1
FRMD8	SSc_HC	Superficial	-0.2106	3.378	1.559	0.213	0.312
EMSY	GERD_HC	Prolif Suprabasal	-0.2113	2.504	1.768	0.213	1
MPHOSPH9	SSc_HC	Prolif Suprabasal	-0.2166	2.945	1.559	0.213	0.967
MARCH2	SSc_HC	Suprabasal	-0.2168	3.626	1.561	0.213	0.754
HDAC4	SSc_GERD	Basal	0.2107	1.886	1.563	0.213	0.904
RELA-DT	SSc_HC	Superficial	-0.2208	1.848	1.565	0.213	0.311
PCBP1	SSc_GERD	Prolif Suprabasal	0.2116	7.669	1.565	0.213	1
SH3BP5	SSc_HC	Suprabasal	-0.2276	3.278	1.56	0.213	0.754
NEURL4	SSc_GERD	Prolif Suprabasal	0.22	0.5379	1.563	0.213	1
ZNF37A	GERD_HC	Suprabasal	-0.2317	3.46	1.56	0.213	0.891
TMTC4	SSc_GERD	Prolif Basal	0.2218	1.816	1.559	0.213	0.994
IFNAR1	GERD_HC	Superficial	-0.2322	5.044	1.561	0.213	0.406
BDH2	SSc_GERD	Superficial	0.2227	4.489	1.559	0.213	0.405
KANK1	SSc_HC	Prolif Suprabasal	-0.2374	3.823	1.561	0.213	0.966
CCDC71L	SSc_HC	Suprabasal	-0.2377	1.704	1.562	0.213	0.754
STK38L	GERD_HC	Prolif Suprabasal	-0.238	3.371	1.561	0.213	1
IPO9	GERD_HC	Prolif Suprabasal	-0.2396	3.47	1.563	0.213	1
ZNF506	SSc_HC	Prolif Suprabasal	-0.24	3.34	1.564	0.213	0.966
KLHL21	SSc_GERD	Prolif Suprabasal	0.2331	3.986	1.563	0.213	1
SENP5	GERD_HC	Prolif Basal	-0.2433	3.263	1.562	0.213	1
PLPP6	GERD_HC	Superficial	-0.2452	1.413	1.563	0.213	0.406
AC002467.1	GERD_HC	Superficial	-0.2469	2.022	1.559	0.213	0.407
PLEKHG5	SSc_GERD	Suprabasal	0.2485	1.694	1.562	0.213	0.751
CRYBG2	SSc_GERD	Prolif Basal	0.2514	3.897	1.559	0.213	0.994
SHB	SSc_HC	Superficial	-0.2646	3.21	1.562	0.213	0.312
ZNF527	GERD_HC	Prolif Suprabasal	-0.2673	0.2606	1.562	0.213	1
SGPP2	SSc_GERD	Suprabasal	0.2573	4.013	1.559	0.213	0.751
ACVR2B	SSc_GERD	Prolif Suprabasal	0.2596	0.7468	1.565	0.213	1
ACSL4	SSc_GERD	Basal	0.26	3.487	1.56	0.213	0.904
SECISBP2L	GERD_HC	Superficial	-0.2721	4.369	1.562	0.213	0.406
XYLB	SSc_GERD	Prolif Suprabasal	0.2624	1.075	1.563	0.213	1
LMF1	SSc_GERD	Prolif Suprabasal	0.2681	2.253	1.563	0.213	1
AL121839.2	SSc_HC	Prolif Suprabasal	-0.2788	0.8683	1.559	0.213	0.967
SCPEP1	SSc_GERD	Superficial	0.274	5.51	1.562	0.213	0.405
AC106900.1	SSc_HC	Prolif Basal	-0.2935	0.2483	1.564	0.213	0.908
HLF	GERD_HC	Suprabasal	-0.2999	4.001	1.559	0.213	0.891
IER3-AS1	SSc_HC	Superficial	-0.3103	-0.4279	1.562	0.213	0.312
NOP16	SSc_GERD	Suprabasal	0.3031	5.104	1.56	0.213	0.751
S100A6	SSc_GERD	Prolif Basal	0.3215	10.7	1.559	0.213	0.994
PTK2B	GERD_HC	Suprabasal	-0.3296	2.624	1.56	0.213	0.891
RAB3A	GERD_HC	Prolif Basal	-0.3399	0.3506	1.562	0.213	1
BX470102.2	GERD_HC	Prolif Basal	-0.3627	1.827	1.561	0.213	1
FAM86B1	GERD_HC	Prolif Basal	-0.3752	0.3981	1.561	0.213	1
HLA-B	SSc_GERD	Suprabasal	0.3916	8.464	1.562	0.213	0.751
NRG4	SSc_HC	Basal	-0.4138	1.33	1.562	0.213	0.807
LY6D	GERD_HC	Basal	-0.4973	11.32	1.563	0.213	0.972
TPPP	GERD_HC	Prolif Suprabasal	-0.5084	0.4767	1.563	0.213	1
CARD18	SSc_GERD	Prolif Suprabasal	0.5279	1.98	1.563	0.213	1
IGFBP6	SSc_HC	Prolif Basal	-0.7056	5.391	1.565	0.213	0.908
IFI6	SSc_GERD	Basal	0.7497	3.401	1.564	0.213	0.904
CRCT1	SSc_GERD	Superficial	-0.5997	11.92	1.552	0.214	0.405
C11orf98	SSc_HC	Suprabasal	0.4744	1.602	1.557	0.214	0.754
AREG	GERD_HC	Prolif Basal	0.4351	5.545	1.556	0.214	1
CGREF1	GERD_HC	Prolif Basal	0.409	1.654	1.558	0.214	1
SESN2	GERD_HC	Prolif Suprabasal	0.4034	3.514	1.552	0.214	1
DSC1	GERD_HC	Prolif Basal	0.4007	-0.09497	1.556	0.214	1
CACNB4	SSc_HC	Prolif Basal	0.3715	1.739	1.558	0.214	0.909
AC005838.2	SSc_GERD	Prolif Suprabasal	-0.3489	0.4703	1.552	0.214	1
CBFA2T3	SSc_GERD	Prolif Basal	-0.3248	0.8682	1.552	0.214	0.994
TMEM254-AS1	GERD_HC	Suprabasal	0.3006	0.5221	1.556	0.214	0.891
TROAP	SSc_HC	Prolif Basal	0.2904	3.473	1.554	0.214	0.909
MESP2	SSc_GERD	Prolif Suprabasal	-0.2967	0.4171	1.556	0.214	1
DIAPH2-AS1	SSc_HC	Basal	0.2863	0.2915	1.555	0.214	0.809
PPM1L	GERD_HC	Basal	0.2729	2.12	1.554	0.214	0.972
RNF165	GERD_HC	Prolif Basal	0.2693	2.159	1.557	0.214	1
SMIM5	SSc_GERD	Superficial	-0.2701	5.317	1.557	0.214	0.405
ZNF606	SSc_GERD	Suprabasal	-0.2661	0.6316	1.552	0.214	0.751
TMEM135	SSc_GERD	Basal	-0.2564	1.134	1.556	0.214	0.904
PUSL1	GERD_HC	Prolif Suprabasal	0.2429	4.519	1.558	0.214	1
BRIP1	SSc_GERD	Prolif Basal	-0.2509	2.383	1.555	0.214	0.994
PAK2	GERD_HC	Prolif Basal	0.2373	6.024	1.556	0.214	1
MEGF9	SSc_GERD	Basal	-0.2463	3.542	1.557	0.214	0.904
CAMSAP3	SSc_HC	Basal	0.234	2.75	1.557	0.214	0.809
C11orf80	GERD_HC	Superficial	0.2339	2.802	1.553	0.214	0.408
SLC25A29	SSc_HC	Basal	0.2291	3.805	1.552	0.214	0.809
SVIP	GERD_HC	Basal	0.2215	4.455	1.555	0.214	0.972
SLC38A7	SSc_GERD	Basal	-0.2304	1.289	1.556	0.214	0.904
DSG2	SSc_GERD	Superficial	-0.2249	3.781	1.554	0.214	0.405
TSPAN6	SSc_GERD	Suprabasal	-0.2208	5.718	1.554	0.214	0.751
DDX31	SSc_HC	Prolif Basal	0.2095	1.781	1.557	0.214	0.909
POC5	SSc_GERD	Prolif Suprabasal	-0.2134	2.188	1.551	0.214	1
NUDT2	SSc_GERD	Superficial	-0.213	4.974	1.553	0.214	0.405
ZNF22	SSc_HC	Suprabasal	0.1995	4.013	1.558	0.214	0.754
SLC25A19	SSc_GERD	Prolif Suprabasal	-0.2068	2.477	1.557	0.214	1
PPP1R16A	SSc_GERD	Basal	-0.2057	5.798	1.555	0.214	0.904
STRN	SSc_GERD	Suprabasal	-0.1998	4.772	1.556	0.214	0.751
PXK	GERD_HC	Suprabasal	0.1887	2.678	1.554	0.214	0.891
SAT2	SSc_GERD	Prolif Basal	-0.1929	5.649	1.555	0.214	0.994
PSENEN	SSc_GERD	Suprabasal	-0.1901	5.435	1.552	0.214	0.751
FAM120B	SSc_HC	Prolif Basal	0.1629	2.574	1.553	0.214	0.909
SPATA2	SSc_HC	Suprabasal	0.1601	1.38	1.557	0.214	0.754
H2AFZ	SSc_HC	Suprabasal	0.1561	9.337	1.552	0.214	0.756
ASB6	SSc_HC	Prolif Basal	0.1548	2.09	1.556	0.214	0.909
ZDHHC5	GERD_HC	Basal	0.1507	4.811	1.555	0.214	0.972
UVRAG	SSc_GERD	Prolif Basal	-0.1598	2.932	1.557	0.214	0.994
MFSD1	SSc_GERD	Suprabasal	-0.1531	4.738	1.553	0.214	0.751
TTI2	SSc_HC	Suprabasal	0.1371	2.567	1.558	0.214	0.754
ZNF131	SSc_GERD	Prolif Suprabasal	-0.1455	4.444	1.554	0.214	1
B4GALT3	SSc_HC	Prolif Suprabasal	0.1351	3.236	1.551	0.214	0.969
PAFAH1B1	GERD_HC	Prolif Basal	0.1328	5.798	1.552	0.214	1
NKAPD1	SSc_GERD	Basal	-0.1417	4.295	1.553	0.214	0.904
TMEM120A	SSc_GERD	Suprabasal	-0.1411	4.153	1.557	0.214	0.751
ZNF7	SSc_GERD	Prolif Suprabasal	-0.1295	2.986	1.552	0.214	1
IGBP1	SSc_GERD	Prolif Suprabasal	-0.1185	6.448	1.552	0.214	1
CEP63	SSc_GERD	Suprabasal	-0.1137	4.517	1.555	0.214	0.751
ENSA	SSc_HC	Superficial	-0.08883	7.592	1.558	0.214	0.312
CAMLG	SSc_HC	Superficial	-0.09139	5.982	1.557	0.214	0.312
RPS19BP1	SSc_GERD	Superficial	0.1113	6.537	1.555	0.214	0.405
UBE2N	GERD_HC	Prolif Basal	-0.1316	6.145	1.555	0.214	1
KMT2A	SSc_HC	Superficial	-0.1341	4.969	1.553	0.214	0.313
CBLL1	SSc_HC	Superficial	-0.1465	3.047	1.557	0.214	0.312
METAP1	SSc_HC	Superficial	-0.1517	5.2	1.557	0.214	0.312
CDC37L1	SSc_GERD	Superficial	0.1451	4.06	1.552	0.214	0.405
SPPL2A	SSc_GERD	Superficial	0.1508	4.846	1.553	0.214	0.405
RALB	GERD_HC	Prolif Basal	-0.1638	4.309	1.554	0.214	1
HERC1	SSc_HC	Prolif Basal	-0.1693	3.072	1.552	0.214	0.909
GLYCTK	SSc_HC	Prolif Basal	-0.1706	1.294	1.552	0.214	0.909
C9orf85	SSc_HC	Basal	-0.173	4.649	1.554	0.214	0.809
ZNF563	SSc_HC	Basal	-0.1739	1.758	1.558	0.214	0.809
GPRC5D-AS1	SSc_HC	Prolif Suprabasal	-0.1751	3.217	1.555	0.214	0.968
SARS	GERD_HC	Prolif Suprabasal	-0.1751	6.074	1.553	0.214	1
CDKAL1	GERD_HC	Suprabasal	-0.1774	2.44	1.552	0.214	0.891
TMEM191B	SSc_HC	Prolif Suprabasal	-0.1787	2.593	1.552	0.214	0.969
CAPRIN2	SSc_HC	Prolif Basal	-0.1809	1.775	1.554	0.214	0.909
METAP1	GERD_HC	Prolif Basal	-0.1827	5.2	1.558	0.214	1
PCMTD2	GERD_HC	Superficial	-0.1831	3.144	1.553	0.214	0.408
PSMA3	SSc_GERD	Basal	0.1772	6.966	1.555	0.214	0.904
RTL10	SSc_GERD	Basal	0.1783	2.659	1.555	0.214	0.904
EDEM2	GERD_HC	Prolif Basal	-0.1897	3.335	1.558	0.214	1
UBE2K	SSc_GERD	Basal	0.1795	6.189	1.551	0.214	0.904
NDUFA4	SSc_GERD	Superficial	0.1822	9.254	1.556	0.214	0.405
NUDT5	SSc_GERD	Basal	0.183	5.882	1.556	0.214	0.904
UBIAD1	GERD_HC	Basal	-0.1999	2.552	1.639	0.214	0.972
FBXL17	GERD_HC	Suprabasal	-0.2007	2.816	1.555	0.214	0.891
C16orf70	SSc_GERD	Suprabasal	0.192	2.39	1.555	0.214	0.751
OXSM	GERD_HC	Basal	-0.2027	3.267	1.557	0.214	0.972
CPSF1	SSc_GERD	Basal	0.1986	2.63	1.557	0.214	0.904
SRD5A3	SSc_HC	Prolif Basal	-0.2093	4.585	1.556	0.214	0.909
ZDHHC9	SSc_GERD	Prolif Basal	0.2027	2.833	1.557	0.214	0.994
ASB1	GERD_HC	Basal	-0.2135	2.009	1.556	0.214	0.972
SH3GLB2	GERD_HC	Suprabasal	-0.2137	5.294	1.555	0.214	0.891
ZNF14	SSc_HC	Basal	-0.2151	0.6003	1.554	0.214	0.809
ERAP1	SSc_GERD	Suprabasal	0.2098	2.307	1.556	0.214	0.751
ZNF282	GERD_HC	Superficial	-0.2208	2.364	1.555	0.214	0.408
HTATIP2	SSc_GERD	Superficial	0.216	5.962	1.556	0.214	0.405
ZNF793-AS1	SSc_HC	Suprabasal	-0.2265	0.8095	1.555	0.214	0.754
GPD1L	SSc_GERD	Prolif Suprabasal	0.2222	3.344	1.556	0.214	1
HLF	SSc_HC	Prolif Basal	-0.2342	4.001	1.553	0.214	0.909
ATXN7L1	GERD_HC	Suprabasal	-0.2408	2.135	1.554	0.214	0.891
HPCAL1	SSc_HC	Suprabasal	-0.2419	2.666	1.558	0.214	0.754
EHD2	SSc_GERD	Suprabasal	0.2328	3.312	1.553	0.214	0.751
SBNO1-AS1	SSc_HC	Prolif Suprabasal	-0.2441	1.649	1.554	0.214	0.968
ZNF780B	GERD_HC	Prolif Basal	-0.247	1.438	1.552	0.214	1
OSER1-DT	SSc_HC	Suprabasal	-0.2493	1.622	1.558	0.214	0.754
ANKRD49	SSc_GERD	Prolif Basal	0.2403	3.52	1.555	0.214	0.994
LINC01089	SSc_HC	Prolif Basal	-0.2529	1.1	1.557	0.214	0.909
MYL12A	GERD_HC	Prolif Basal	-0.2531	8.706	1.554	0.214	1
SLC22A15	SSc_HC	Basal	-0.254	0.8666	1.556	0.214	0.809
UTP4	GERD_HC	Prolif Basal	-0.2545	3.354	1.553	0.214	1
MIGA1	SSc_GERD	Basal	0.2471	3.088	1.554	0.214	0.904
SDHA	GERD_HC	Basal	-0.2571	5.7	1.557	0.214	0.972
FOXRED1	GERD_HC	Basal	-0.2598	2.954	1.552	0.214	0.973
CHPF2	SSc_GERD	Prolif Suprabasal	0.2526	1.387	1.556	0.214	1
ACSL1	GERD_HC	Suprabasal	-0.2666	3.455	1.552	0.214	0.891
ACVR2B	GERD_HC	Prolif Suprabasal	-0.283	0.7468	1.558	0.214	1
EDARADD	SSc_GERD	Prolif Suprabasal	0.2757	2.352	1.554	0.214	1
ZNF701	GERD_HC	Suprabasal	-0.2915	1.879	1.552	0.214	0.891
CYP3A5	SSc_HC	Prolif Suprabasal	-0.2981	3.356	1.558	0.214	0.967
MFSD3	SSc_GERD	Superficial	0.2938	3.491	1.552	0.214	0.405
PRH1	GERD_HC	Basal	-0.3092	1.803	1.552	0.214	0.973
SCCPDH	GERD_HC	Prolif Basal	-0.313	3.544	1.553	0.214	1
MYB	GERD_HC	Basal	-0.3186	2.314	1.558	0.214	0.972
PSAT1	GERD_HC	Prolif Basal	-0.3202	4.928	1.556	0.214	1
AL136419.3	GERD_HC	Prolif Basal	-0.3305	-0.2252	1.555	0.214	1
ELP5	SSc_HC	Basal	-0.3316	4.534	1.557	0.214	0.809
NAALADL2	GERD_HC	Basal	-0.3316	0.9037	1.556	0.214	0.972
PLEKHA2	GERD_HC	Prolif Suprabasal	-0.3664	1.761	1.553	0.214	1
FRS3	GERD_HC	Prolif Basal	-0.3707	-0.1716	1.551	0.214	1
DTX4	GERD_HC	Prolif Suprabasal	-0.3761	0.813	1.557	0.214	1
BX664727.3	GERD_HC	Superficial	-0.4162	0.4561	1.553	0.214	0.408
MT-ND1	GERD_HC	Prolif Basal	-0.4802	10.38	1.553	0.214	1
CEACAM6	GERD_HC	Suprabasal	-0.4836	5.533	1.556	0.214	0.891
HLA-DPA1	SSc_GERD	Suprabasal	0.5079	2.296	1.552	0.214	0.751
KRT7	SSc_GERD	Superficial	0.5154	5.083	1.555	0.214	0.405
SH3BGRL2	GERD_HC	Prolif Basal	-0.5304	5.945	1.555	0.214	1
CLEC2B	SSc_GERD	Suprabasal	0.5832	5.617	1.557	0.214	0.751
LINP1	GERD_HC	Prolif Suprabasal	-0.6725	1.945	1.553	0.214	1
MT-ATP8	SSc_GERD	Prolif Basal	-0.5368	5.422	1.549	0.215	0.994
MCUB	GERD_HC	Basal	0.507	3.79	1.551	0.215	0.973
RASD1	SSc_GERD	Superficial	-0.4439	2.98	1.551	0.215	0.406
CBWD1	GERD_HC	Prolif Suprabasal	0.3934	3.9	1.548	0.215	1
MTHFD1L	SSc_HC	Basal	0.3708	1.769	1.55	0.215	0.809
CNIH2	GERD_HC	Prolif Suprabasal	0.3688	0.2387	1.548	0.215	1
TNIK	SSc_HC	Basal	0.334	0.7463	1.551	0.215	0.809
FADS3	SSc_HC	Prolif Suprabasal	0.3308	0.7557	1.549	0.215	0.969
BTG2	GERD_HC	Prolif Basal	0.3223	7.728	1.546	0.215	1
GMDS	SSc_GERD	Suprabasal	-0.3162	5.033	1.545	0.215	0.751
LRP12	GERD_HC	Prolif Suprabasal	0.3046	1.047	1.55	0.215	1
AC242426.2	GERD_HC	Prolif Basal	0.3027	0.1366	1.545	0.215	1
RBM26-AS1	SSc_GERD	Prolif Basal	-0.3069	0.9192	1.551	0.215	0.994
FAM72D	SSc_GERD	Prolif Suprabasal	-0.2862	-0.0519	1.549	0.215	1
FBXO36	GERD_HC	Suprabasal	0.2732	0.6847	1.551	0.215	0.891
SLC24A1	SSc_GERD	Basal	-0.283	0.3681	1.549	0.215	0.904
CTPS2	SSc_HC	Prolif Basal	0.2659	1.879	1.55	0.215	0.909
PSAT1	SSc_HC	Suprabasal	0.2634	4.928	1.545	0.215	0.756
PHF5A	SSc_GERD	Basal	-0.2694	4.969	1.545	0.215	0.904
ACBD4	GERD_HC	Basal	0.2582	0.9955	1.545	0.215	0.973
HELB	GERD_HC	Prolif Basal	0.2518	1.577	1.546	0.215	1
FBXO36	SSc_HC	Prolif Suprabasal	0.2506	0.6847	1.551	0.215	0.969
LMO7	SSc_GERD	Suprabasal	-0.2576	7.488	1.549	0.215	0.751
CCDC191	GERD_HC	Prolif Suprabasal	0.2473	1.582	1.549	0.215	1
SMIM27	SSc_HC	Prolif Basal	0.2423	3.704	1.551	0.215	0.909
HYOU1	SSc_HC	Basal	0.2333	2.8	1.551	0.215	0.809
ATP1A1	SSc_HC	Basal	0.2332	6.866	1.551	0.215	0.809
HSD11B1L	SSc_GERD	Basal	-0.2384	1.576	1.547	0.215	0.904
BTG3	SSc_HC	Basal	0.2285	5.718	1.551	0.215	0.809
MCU	SSc_HC	Prolif Basal	0.2181	3.645	1.546	0.215	0.909
SLC25A44	GERD_HC	Suprabasal	0.2179	1.477	1.551	0.215	0.891
RRP7A	SSc_GERD	Prolif Basal	-0.2273	4.927	1.55	0.215	0.994
CARMIL1	SSc_HC	Superficial	0.2166	3.164	1.545	0.215	0.314
PUM3	SSc_HC	Prolif Basal	0.2157	5.604	1.551	0.215	0.909
FAM102A	GERD_HC	Superficial	0.2095	4.262	1.551	0.215	0.408
LRRCC1	SSc_GERD	Suprabasal	-0.2183	4.021	1.548	0.215	0.751
KIZ	SSc_HC	Prolif Basal	0.2072	3.393	1.547	0.215	0.909
CCDC25	GERD_HC	Prolif Suprabasal	0.2054	5.807	1.549	0.215	1
ATP6V0C	GERD_HC	Prolif Basal	0.2004	8.001	1.55	0.215	1
PYGB	SSc_HC	Prolif Suprabasal	0.1899	3.448	1.548	0.215	0.969
RIT1	SSc_GERD	Basal	-0.2005	4.736	1.551	0.215	0.904
MXI1	SSc_GERD	Basal	-0.1982	4.805	1.551	0.215	0.904
CLCN3	GERD_HC	Basal	0.1843	4.675	1.547	0.215	0.973
SFI1	SSc_GERD	Prolif Basal	-0.1949	1.595	1.545	0.215	0.994
OTUD5	GERD_HC	Basal	0.1838	3.532	1.547	0.215	0.973
PARP16	GERD_HC	Suprabasal	0.1782	2.085	1.551	0.215	0.891
SIGIRR	SSc_HC	Suprabasal	0.1757	4.152	1.547	0.215	0.756
GNB2	GERD_HC	Prolif Basal	0.174	6.999	1.549	0.215	1
ARGLU1	SSc_GERD	Suprabasal	-0.1847	6.282	1.55	0.215	0.751
CCDC112	SSc_HC	Prolif Basal	0.1737	3.784	1.551	0.215	0.909
E4F1	GERD_HC	Prolif Basal	0.1728	2.158	1.551	0.215	1
RRBP1	SSc_HC	Prolif Suprabasal	0.1696	5.712	1.55	0.215	0.969
GPI	SSc_HC	Suprabasal	0.1695	6.208	1.548	0.215	0.756
ITGAE	SSc_GERD	Suprabasal	-0.1777	5.653	1.547	0.215	0.751
BSG	GERD_HC	Superficial	0.1626	7.069	1.551	0.215	0.408
WBP1L	SSc_HC	Suprabasal	0.1617	2.548	1.549	0.215	0.756
TTC22	SSc_HC	Superficial	0.1579	4.816	1.547	0.215	0.314
RPSA	SSc_GERD	Prolif Basal	-0.168	10.77	1.548	0.215	0.994
NORAD	GERD_HC	Superficial	0.1571	5.852	1.547	0.215	0.409
UQCRH	SSc_GERD	Prolif Basal	-0.1656	9.314	1.55	0.215	0.994
SENP1	SSc_HC	Basal	0.1523	2.676	1.545	0.215	0.81
SLC25A39	SSc_GERD	Suprabasal	-0.1608	6.087	1.549	0.215	0.751
UVRAG	SSc_GERD	Basal	-0.1593	2.932	1.55	0.215	0.904
BCKDK	GERD_HC	Prolif Basal	0.1481	4.206	1.546	0.215	1
POLR2J	SSc_GERD	Basal	-0.1545	6.301	1.548	0.215	0.904
GALNT3	SSc_GERD	Superficial	-0.1545	4.964	1.55	0.215	0.406
LSG1	SSc_HC	Suprabasal	0.1419	4.018	1.546	0.215	0.756
PGAM1	SSc_HC	Superficial	0.1405	7.194	1.548	0.215	0.314
MAP4K3	SSc_GERD	Basal	-0.1505	2.792	1.545	0.215	0.904
GOLGA1	GERD_HC	Prolif Suprabasal	0.1375	3.199	1.548	0.215	1
EXOSC4	SSc_HC	Prolif Basal	0.1372	4.604	1.549	0.215	0.909
AKT2	GERD_HC	Prolif Suprabasal	0.135	4.04	1.55	0.215	1
GRPEL1	SSc_HC	Superficial	0.131	5.418	1.551	0.215	0.314
ZCCHC9	SSc_HC	Basal	0.1299	4.493	1.545	0.215	0.81
CEBPG	GERD_HC	Suprabasal	0.1298	4.801	1.55	0.215	0.891
PGAP2	SSc_GERD	Basal	-0.1365	4.921	1.545	0.215	0.904
PSAP	SSc_HC	Prolif Suprabasal	0.1137	6.254	1.545	0.215	0.969
SRSF11	SSc_GERD	Prolif Basal	-0.1166	6.728	1.545	0.215	0.994
COQ5	SSc_HC	Suprabasal	-0.1084	4.027	1.551	0.215	0.756
YIPF1	GERD_HC	Prolif Suprabasal	-0.1227	3.209	1.545	0.215	1
SUMO3	SSc_HC	Superficial	-0.1235	5.559	1.546	0.215	0.314
SARAF	SSc_HC	Basal	-0.1256	6.545	1.551	0.215	0.809
RUFY2	SSc_HC	Superficial	-0.13	3.591	1.547	0.215	0.314
CEPT1	SSc_HC	Prolif Basal	-0.137	3.168	1.547	0.215	0.909
UBXN2A	SSc_HC	Suprabasal	-0.1379	4.213	1.549	0.215	0.756
GMFB	SSc_HC	Superficial	-0.1431	4.021	1.55	0.215	0.314
CLPTM1	SSc_GERD	Prolif Basal	0.1359	4.692	1.548	0.215	0.994
FAM234A	SSc_GERD	Suprabasal	0.1363	4.073	1.548	0.215	0.751
DIS3L	SSc_HC	Basal	-0.148	3.105	1.546	0.215	0.81
PARL	SSc_HC	Basal	-0.1537	4.91	1.545	0.215	0.81
JPT2	GERD_HC	Prolif Basal	-0.1572	4.736	1.547	0.215	1
UBAC1	SSc_HC	Basal	-0.1573	5.997	1.548	0.215	0.81
RPN1	GERD_HC	Prolif Basal	-0.1622	4.716	1.551	0.215	1
EXOC7	GERD_HC	Basal	-0.1641	3.992	1.545	0.215	0.973
DCP1A	GERD_HC	Suprabasal	-0.1642	3.478	1.549	0.215	0.891
ZNF451	SSc_GERD	Suprabasal	0.1548	3.816	1.545	0.215	0.751
PTPN23	SSc_GERD	Basal	0.1585	2.876	1.55	0.215	0.904
BAIAP2	SSc_GERD	Prolif Suprabasal	0.1622	5.64	1.548	0.215	1
COPB1	GERD_HC	Suprabasal	-0.1751	5.404	1.551	0.215	0.891
NTPCR	GERD_HC	Basal	-0.1819	4.922	1.55	0.215	0.973
ABL1	GERD_HC	Suprabasal	-0.1835	2.041	1.546	0.215	0.891
CHD4	SSc_GERD	Prolif Basal	0.1739	5.563	1.549	0.215	0.994
MRS2	GERD_HC	Basal	-0.1872	3.965	1.549	0.215	0.973
COMMD8	GERD_HC	Basal	-0.1879	5.464	1.549	0.215	0.973
SMC1A	GERD_HC	Suprabasal	-0.1964	5.356	1.55	0.215	0.891
HPS3	GERD_HC	Suprabasal	-0.2	2.281	1.549	0.215	0.891
DHX8	SSc_GERD	Superficial	0.1959	3.6	1.55	0.215	0.406
TAB1	SSc_GERD	Basal	0.2023	1.857	1.545	0.215	0.904
ATAT1	SSc_GERD	Prolif Suprabasal	0.2061	1.628	1.551	0.215	1
FAM221A	SSc_HC	Prolif Suprabasal	-0.2199	2.746	1.551	0.215	0.969
UHRF2	SSc_GERD	Superficial	0.212	2.876	1.551	0.215	0.406
ARL6IP6	GERD_HC	Suprabasal	-0.2241	4.611	1.55	0.215	0.891
TACC1	GERD_HC	Superficial	-0.2266	5.164	1.548	0.215	0.409
SLC44A1	SSc_GERD	Suprabasal	0.2201	4.949	1.547	0.215	0.751
ECSIT	SSc_GERD	Suprabasal	0.222	4.801	1.547	0.215	0.751
NR6A1	SSc_HC	Suprabasal	-0.2322	1.254	1.547	0.215	0.756
RPL34	SSc_GERD	Suprabasal	0.2238	11.95	1.551	0.215	0.751
NDUFC1	SSc_GERD	Superficial	0.2245	7.895	1.545	0.215	0.407
CARD8	GERD_HC	Suprabasal	-0.2398	2.157	1.547	0.215	0.891
NUMBL	SSc_HC	Superficial	-0.2472	1.679	1.55	0.215	0.314
SREBF1	SSc_GERD	Suprabasal	0.2431	4.411	1.546	0.215	0.751
ZDHHC8	SSc_GERD	Suprabasal	0.2438	2.168	1.548	0.215	0.751
STOX2	GERD_HC	Prolif Basal	-0.2662	2.809	1.547	0.215	1
KIAA1211L	SSc_GERD	Suprabasal	0.2567	3.225	1.548	0.215	0.751
MRPS6	GERD_HC	Superficial	-0.2711	5.614	1.545	0.215	0.41
CHMP4C	GERD_HC	Basal	-0.292	4.548	1.551	0.215	0.973
TSPAN8	SSc_HC	Prolif Basal	-0.2967	0.4878	1.546	0.215	0.909
ABAT	GERD_HC	Superficial	-0.3228	2.657	1.551	0.215	0.408
ADIRF-AS1	SSc_HC	Basal	-0.3319	1.437	1.547	0.215	0.81
TP53INP2	GERD_HC	Superficial	-0.3472	4.779	1.545	0.215	0.41
AL161785.1	SSc_HC	Superficial	-0.3627	0.3314	1.548	0.215	0.314
ACCS	SSc_HC	Prolif Suprabasal	-0.3634	0.8464	1.548	0.215	0.969
SYTL5	GERD_HC	Suprabasal	-0.3766	-0.2789	1.547	0.215	0.891
CTNNAL1	SSc_HC	Superficial	-0.4036	5.942	1.547	0.215	0.314
HIST1H2AD	SSc_GERD	Superficial	0.4486	0.03234	1.547	0.215	0.406
BIRC3	SSc_HC	Superficial	-0.4438	2.244	1.548	0.215	0.314
NNAT	GERD_HC	Prolif Basal	-0.445	1.336	1.545	0.215	1
AC016831.5	SSc_HC	Prolif Suprabasal	-0.4487	1.075	1.549	0.215	0.969
MT-ND4L	SSc_GERD	Suprabasal	0.5027	6.702	1.547	0.215	0.751
UPK3B	SSc_GERD	Basal	0.5111	4.371	1.547	0.215	0.904
HIST1H4C	SSc_GERD	Basal	0.515	9.654	1.548	0.215	0.904
QPCT	SSc_GERD	Prolif Basal	0.5644	0.8034	1.546	0.215	0.994
CXCL14	SSc_GERD	Basal	-0.5891	7.644	1.545	0.216	0.904
SCD	SSc_GERD	Prolif Basal	-0.5404	4.09	1.541	0.216	0.994
RBP1	GERD_HC	Superficial	0.5187	4.682	1.544	0.216	0.41
RAB26	GERD_HC	Prolif Basal	0.5083	0.09211	1.542	0.216	1
UNC93A	SSc_GERD	Suprabasal	-0.4442	1.142	1.544	0.216	0.751
TGM1	SSc_GERD	Superficial	-0.4418	5.945	1.539	0.216	0.408
IFITM3	GERD_HC	Superficial	0.4104	7.699	1.539	0.216	0.411
HIST1H3C	GERD_HC	Prolif Suprabasal	0.4082	0.5232	1.544	0.216	1
DSC1	GERD_HC	Basal	0.3858	-0.09497	1.54	0.216	0.973
ID3	GERD_HC	Basal	0.3644	5.401	1.541	0.216	0.973
CCDC34	GERD_HC	Superficial	0.3521	5.611	1.542	0.216	0.41
TFRC	SSc_HC	Basal	0.329	4.544	1.539	0.216	0.811
UBTD1	GERD_HC	Basal	0.3187	1.394	1.539	0.216	0.973
TSBP1-AS1	SSc_HC	Basal	0.3132	-0.4637	1.539	0.216	0.811
PGF	SSc_GERD	Prolif Basal	-0.3198	1.47	1.538	0.216	0.994
HOXC5	SSc_HC	Prolif Basal	0.3094	0.8098	1.541	0.216	0.909
RAC2	SSc_HC	Prolif Suprabasal	0.2967	2.247	1.539	0.216	0.969
UNC5B	SSc_GERD	Basal	-0.3046	2.886	1.541	0.216	0.904
PEX6	SSc_HC	Suprabasal	0.2934	3.383	1.544	0.216	0.756
CCNG2	SSc_GERD	Suprabasal	-0.3008	5.638	1.545	0.216	0.751
NUDT8	SSc_HC	Superficial	0.2773	6.591	1.544	0.216	0.314
RELL2	GERD_HC	Prolif Basal	0.2766	0.7003	1.541	0.216	1
PKP3	GERD_HC	Suprabasal	0.275	7.02	1.544	0.216	0.891
PMAIP1	SSc_GERD	Superficial	-0.2851	7.19	1.542	0.216	0.407
LY6E	GERD_HC	Suprabasal	0.2742	7.651	1.543	0.216	0.891
AC016876.1	GERD_HC	Suprabasal	0.2736	2.388	1.543	0.216	0.891
XBP1	SSc_HC	Prolif Basal	0.2705	5.155	1.542	0.216	0.909
PPAN	SSc_HC	Suprabasal	0.2501	4.305	1.542	0.216	0.756
KANSL1L	SSc_GERD	Superficial	-0.2575	2.039	1.544	0.216	0.407
GIPC2	SSc_GERD	Suprabasal	-0.2573	1.922	1.544	0.216	0.751
GTF2E1	GERD_HC	Basal	0.2384	1.625	1.538	0.216	0.973
PES1	SSc_HC	Prolif Suprabasal	0.2355	3.341	1.542	0.216	0.969
ZNF687-AS1	SSc_GERD	Prolif Basal	-0.2394	0.05558	1.542	0.216	0.994
CCDC149	SSc_GERD	Prolif Basal	-0.2391	0.7763	1.54	0.216	0.994
TESMIN	SSc_HC	Suprabasal	0.2261	1.901	1.541	0.216	0.756
PHETA1	SSc_GERD	Superficial	-0.2308	1.57	1.541	0.216	0.407
LINC01550	SSc_GERD	Suprabasal	-0.2301	1.574	1.539	0.216	0.751
POLR2L	SSc_HC	Basal	0.2172	8.449	1.539	0.216	0.811
DMKN	SSc_HC	Basal	0.2136	6.593	1.543	0.216	0.811
DYRK1A	SSc_GERD	Prolif Basal	-0.2233	3.539	1.539	0.216	0.994
RIOK1	GERD_HC	Prolif Suprabasal	0.2101	4.527	1.541	0.216	1
DESI1	GERD_HC	Prolif Suprabasal	0.206	5.385	1.54	0.216	1
EHF	SSc_GERD	Prolif Suprabasal	-0.2129	7.328	1.543	0.216	1
TXNL4B	GERD_HC	Prolif Basal	0.2023	2.474	1.544	0.216	1
SLC3A2	SSc_HC	Suprabasal	0.1935	7.596	1.541	0.216	0.756
AMMECR1L	SSc_HC	Prolif Suprabasal	0.1925	1.684	1.54	0.216	0.969
KDELR2	SSc_HC	Basal	0.1921	6.445	1.544	0.216	0.81
PKN2	SSc_GERD	Prolif Suprabasal	-0.1982	5.624	1.54	0.216	1
SUPT16H	GERD_HC	Prolif Suprabasal	0.1824	5.929	1.539	0.216	1
BRPF3	SSc_HC	Suprabasal	0.1821	1.644	1.544	0.216	0.756
SLC25A1	SSc_HC	Prolif Suprabasal	0.1807	4.959	1.542	0.216	0.969
PARVA	GERD_HC	Suprabasal	0.1784	3.869	1.539	0.216	0.891
LRBA	SSc_GERD	Basal	-0.1889	3.939	1.542	0.216	0.904
ANGEL2	SSc_GERD	Prolif Suprabasal	-0.1822	2.96	1.542	0.216	1
PPP4R2	GERD_HC	Prolif Suprabasal	0.1696	5.195	1.539	0.216	1
ZNF599	SSc_HC	Suprabasal	0.1673	1.773	1.541	0.216	0.756
TAF1B	SSc_GERD	Superficial	-0.1726	3.977	1.541	0.216	0.407
CHD6	GERD_HC	Prolif Suprabasal	0.1604	3.833	1.542	0.216	1
LPP	SSc_HC	Superficial	0.1601	4.567	1.541	0.216	0.315
RAB22A	GERD_HC	Suprabasal	0.1581	4.778	1.544	0.216	0.891
RAB35	SSc_HC	Prolif Suprabasal	0.1558	3.568	1.542	0.216	0.969
PKP4	SSc_GERD	Superficial	-0.1657	4.049	1.54	0.216	0.408
C17orf75	SSc_GERD	Prolif Basal	-0.1592	3.64	1.541	0.216	0.994
RPS3A	SSc_GERD	Basal	-0.155	12.11	1.543	0.216	0.904
VPS51	GERD_HC	Prolif Basal	0.1401	5.261	1.542	0.216	1
BRF2	SSc_GERD	Basal	-0.1427	2.492	1.544	0.216	0.904
AP2S1	GERD_HC	Prolif Suprabasal	0.1305	8.039	1.544	0.216	1
SF3A1	SSc_HC	Basal	0.1304	4.195	1.541	0.216	0.811
XRCC1	SSc_GERD	Suprabasal	-0.1393	3.194	1.543	0.216	0.751
RALB	SSc_GERD	Suprabasal	-0.1392	4.309	1.54	0.216	0.751
EMP2	SSc_GERD	Prolif Suprabasal	-0.1389	7.89	1.544	0.216	1
PSMD1	GERD_HC	Superficial	0.1284	5.966	1.538	0.216	0.411
SLC39A7	SSc_HC	Superficial	0.1271	3.911	1.542	0.216	0.315
RPL8	SSc_GERD	Basal	-0.1304	11.97	1.542	0.216	0.904
ZNF576	SSc_GERD	Prolif Basal	-0.1289	3.696	1.542	0.216	0.994
ZNF7	SSc_GERD	Suprabasal	-0.1278	2.986	1.543	0.216	0.751
PNN	SSc_HC	Suprabasal	0.1174	6.506	1.541	0.216	0.756
ARFGAP2	SSc_GERD	Prolif Suprabasal	-0.1099	4.562	1.54	0.216	1
RTF2	SSc_GERD	Prolif Suprabasal	-0.1061	5.937	1.539	0.216	1
GON4L	SSc_HC	Prolif Basal	-0.1055	3.748	1.544	0.216	0.909
TM2D3	SSc_HC	Suprabasal	-0.1091	4.05	1.541	0.216	0.756
IL10RB	SSc_HC	Superficial	-0.1188	4.639	1.541	0.216	0.315
TPRKB	SSc_HC	Basal	-0.1189	6.214	1.542	0.216	0.811
TMEM11	SSc_HC	Prolif Basal	-0.12	5.013	1.544	0.216	0.909
SMARCD2	SSc_GERD	Superficial	0.1119	5.068	1.544	0.216	0.407
PTBP1	GERD_HC	Suprabasal	-0.1276	5.579	1.541	0.216	0.891
SEPTIN2	SSc_GERD	Prolif Basal	0.119	6.032	1.543	0.216	0.994
PPFIBP1	SSc_HC	Prolif Suprabasal	-0.1332	5.19	1.541	0.216	0.969
ETFA	GERD_HC	Basal	-0.1357	6.151	1.538	0.216	0.973
FIP1L1	SSc_GERD	Prolif Basal	0.1276	4.716	1.541	0.216	0.994
UCK1	SSc_HC	Prolif Basal	-0.1397	3.241	1.541	0.216	0.909
SAP30BP	SSc_GERD	Prolif Suprabasal	0.1318	4.466	1.54	0.216	1
ZNF766	SSc_HC	Suprabasal	-0.1484	3.021	1.542	0.216	0.756
PURB	SSc_GERD	Prolif Basal	0.1384	4.308	1.54	0.216	0.994
DDX27	GERD_HC	Suprabasal	-0.1539	5.069	1.539	0.216	0.891
CWC22	GERD_HC	Superficial	-0.1541	4.329	1.538	0.216	0.411
DDB1	GERD_HC	Basal	-0.1554	4.536	1.544	0.216	0.973
ATP5PB	SSc_GERD	Basal	0.1483	7.619	1.539	0.216	0.904
CCDC32	GERD_HC	Suprabasal	-0.1605	3.133	1.542	0.216	0.891
GTF3C2	SSc_GERD	Prolif Suprabasal	0.1498	3.26	1.542	0.216	1
DNAJB2	SSc_HC	Prolif Basal	-0.1661	4.02	1.539	0.216	0.909
CDK5RAP2	GERD_HC	Suprabasal	-0.1678	3.879	1.539	0.216	0.891
CHMP7	SSc_GERD	Suprabasal	0.1579	2.574	1.541	0.216	0.751
TC2N	SSc_HC	Prolif Suprabasal	-0.1683	3.695	1.543	0.216	0.969
GORASP1	GERD_HC	Suprabasal	-0.1706	2.118	1.543	0.216	0.891
METTL18	SSc_HC	Basal	-0.1722	2.482	1.544	0.216	0.81
TSC22D3	SSc_HC	Prolif Basal	-0.1729	4.733	1.538	0.216	0.909
FARS2	SSc_HC	Suprabasal	-0.178	3.632	1.543	0.216	0.756
MCPH1	GERD_HC	Basal	-0.1792	3.39	1.538	0.216	0.973
TRAPPC2B	SSc_HC	Prolif Basal	-0.1841	4.208	1.538	0.216	0.909
HBP1	SSc_HC	Prolif Basal	-0.1852	5.217	1.538	0.216	0.909
RFX5	SSc_HC	Prolif Suprabasal	-0.1869	2.076	1.541	0.216	0.969
PIGN	SSc_HC	Prolif Basal	-0.1883	3.299	1.543	0.216	0.909
NDST1	SSc_GERD	Suprabasal	0.1792	2.876	1.539	0.216	0.751
PCMTD1	SSc_HC	Prolif Suprabasal	-0.1937	5.385	1.542	0.216	0.969
ZNF585B	SSc_HC	Prolif Suprabasal	-0.1957	0.7867	1.542	0.216	0.969
OXSM	SSc_GERD	Prolif Suprabasal	0.1857	3.267	1.544	0.216	1
CCDC71	SSc_HC	Basal	-0.2001	1.874	1.544	0.216	0.81
CLASP1	SSc_GERD	Suprabasal	0.1895	2.49	1.542	0.216	0.751
TRRAP	SSc_HC	Superficial	-0.2005	2.61	1.54	0.216	0.315
AC005261.1	SSc_HC	Prolif Basal	-0.2015	3.659	1.538	0.216	0.909
INVS	SSc_GERD	Prolif Suprabasal	0.1922	1.328	1.543	0.216	1
CERK	GERD_HC	Suprabasal	-0.2038	2.93	1.541	0.216	0.891
TMEM128	SSc_GERD	Basal	0.194	3.46	1.544	0.216	0.904
ZNF567	SSc_HC	Suprabasal	-0.2045	2.549	1.543	0.216	0.756
DNMT3A	GERD_HC	Suprabasal	-0.2088	2.224	1.538	0.216	0.891
CERK	GERD_HC	Prolif Suprabasal	-0.2117	2.93	1.543	0.216	1
TC2N	GERD_HC	Prolif Basal	-0.2124	3.695	1.54	0.216	1
KIF21A	SSc_HC	Basal	-0.2131	5.035	1.539	0.216	0.811
SPEN	SSc_GERD	Suprabasal	0.2037	4.633	1.539	0.216	0.751
SLC35B3	GERD_HC	Prolif Basal	-0.2168	3.201	1.543	0.216	1
THYN1	SSc_GERD	Superficial	0.2084	4.984	1.542	0.216	0.407
ETFBKMT	GERD_HC	Basal	-0.2194	0.9236	1.539	0.216	0.973
SRGAP2C	SSc_HC	Prolif Suprabasal	-0.2212	2.167	1.54	0.216	0.969
SYBU	SSc_HC	Prolif Basal	-0.2255	2.146	1.542	0.216	0.909
HIVEP2	SSc_HC	Superficial	-0.2291	2.513	1.544	0.216	0.314
ENOX2	SSc_GERD	Suprabasal	0.2269	3.01	1.541	0.216	0.751
CHSY1	GERD_HC	Prolif Basal	-0.2376	2.153	1.541	0.216	1
ZNF93	SSc_GERD	Prolif Suprabasal	0.2294	1.587	1.538	0.216	1
YRDC	SSc_GERD	Prolif Basal	0.2321	3.97	1.543	0.216	0.994
TP63	SSc_GERD	Prolif Suprabasal	0.2363	5.61	1.542	0.216	1
C5	SSc_HC	Prolif Suprabasal	-0.2472	0.6036	1.541	0.216	0.969
NXN	SSc_GERD	Prolif Suprabasal	0.2414	3.869	1.542	0.216	1
SMS	GERD_HC	Basal	-0.2512	5.452	1.541	0.216	0.973
ENTR1	SSc_GERD	Suprabasal	0.2433	3.509	1.539	0.216	0.751
SMCR8	GERD_HC	Prolif Suprabasal	-0.2562	2.01	1.544	0.216	1
DPM3	SSc_GERD	Prolif Suprabasal	0.247	5.49	1.544	0.216	1
XYLB	SSc_GERD	Suprabasal	0.252	1.075	1.541	0.216	0.751
FAM160A1	GERD_HC	Suprabasal	-0.264	2.732	1.542	0.216	0.891
ZNF470	SSc_HC	Prolif Basal	-0.2649	0.02199	1.54	0.216	0.909
PLCH2	SSc_GERD	Prolif Basal	0.2548	2.244	1.541	0.216	0.994
JUNB	SSc_GERD	Suprabasal	0.2549	8.976	1.544	0.216	0.751
GK	SSc_GERD	Suprabasal	0.2662	2.666	1.539	0.216	0.751
SRXN1	SSc_GERD	Suprabasal	0.2696	3.836	1.541	0.216	0.751
TMC4	SSc_HC	Prolif Basal	-0.2811	2.864	1.544	0.216	0.909
AL135925.1	GERD_HC	Basal	-0.2903	1.1	1.539	0.216	0.973
SH3PXD2A-AS1	SSc_GERD	Prolif Suprabasal	0.2832	3.138	1.543	0.216	1
ITGB3BP	GERD_HC	Suprabasal	-0.295	4.927	1.543	0.216	0.891
PCDH1	SSc_GERD	Prolif Suprabasal	0.2928	3.105	1.542	0.216	1
PRH1	GERD_HC	Prolif Basal	-0.3107	1.803	1.54	0.216	1
IGIP	GERD_HC	Prolif Basal	-0.3256	0.816	1.538	0.216	1
MATR3.1	SSc_GERD	Prolif Basal	0.3193	1.849	1.54	0.216	0.994
KCNK7	SSc_GERD	Superficial	0.3685	5.044	1.538	0.216	0.408
NTN4	GERD_HC	Basal	-0.3858	1.99	1.54	0.216	0.973
MT-ND5	SSc_HC	Basal	-0.3863	9.064	1.538	0.216	0.811
ANXA8	SSc_GERD	Prolif Basal	0.4117	4.711	1.542	0.216	0.994
A2ML1	GERD_HC	Prolif Basal	-0.4257	7.338	1.544	0.216	1
MT-CO2	GERD_HC	Prolif Basal	-0.4311	12.67	1.54	0.216	1
NEFL	GERD_HC	Prolif Suprabasal	0.798	3.1	1.534	0.217	1
AL049840.2	GERD_HC	Prolif Suprabasal	0.4061	0.7856	1.532	0.217	1
RAB12	SSc_GERD	Suprabasal	-0.3859	3.251	1.537	0.217	0.752
AC008969.1	SSc_GERD	Superficial	-0.3716	1.604	1.535	0.217	0.408
PIF1	GERD_HC	Prolif Basal	0.3547	2.104	1.535	0.217	1
HDAC4-AS1	GERD_HC	Prolif Basal	0.3451	0.4446	1.538	0.217	1
ELN	SSc_HC	Prolif Basal	0.341	0.3748	1.532	0.217	0.909
MGST1	SSc_GERD	Suprabasal	-0.3291	7.872	1.532	0.217	0.753
PLPP1	GERD_HC	Basal	0.3128	1.896	1.532	0.217	0.974
TTN-AS1	SSc_GERD	Prolif Basal	-0.3138	1.635	1.536	0.217	0.994
SERTAD4	SSc_HC	Suprabasal	0.2876	3.399	1.535	0.217	0.758
AC020910.5	SSc_GERD	Prolif Basal	-0.2971	0.3739	1.536	0.217	0.994
PCOLCE	GERD_HC	Prolif Basal	0.2862	0.2468	1.531	0.217	1
GTSE1	SSc_GERD	Prolif Basal	-0.2884	4.072	1.536	0.217	0.994
ZNF492	SSc_GERD	Prolif Suprabasal	-0.288	0.5039	1.533	0.217	1
CYP2U1	SSc_GERD	Basal	-0.2816	0.4923	1.532	0.217	0.904
P4HA2	GERD_HC	Superficial	0.265	3.685	1.533	0.217	0.412
AKR1B1	SSc_GERD	Prolif Suprabasal	-0.2731	3.52	1.531	0.217	1
BBOF1	SSc_HC	Prolif Suprabasal	0.2505	1.013	1.537	0.217	0.969
UCK2	SSc_HC	Prolif Suprabasal	0.2479	3.535	1.535	0.217	0.969
NOLC1	GERD_HC	Prolif Suprabasal	0.2434	4.725	1.536	0.217	1
TM7SF2	SSc_HC	Prolif Suprabasal	0.2406	5.192	1.535	0.217	0.969
SFT2D3	GERD_HC	Basal	0.2273	2.465	1.535	0.217	0.973
SLC66A3	GERD_HC	Suprabasal	0.227	3.545	1.538	0.217	0.891
ROMO1	SSc_HC	Prolif Suprabasal	0.2262	7.526	1.533	0.217	0.969
ZNF107	SSc_GERD	Basal	-0.2362	1.967	1.531	0.217	0.904
TMUB1	GERD_HC	Suprabasal	0.2224	4.567	1.536	0.217	0.891
NOP53	SSc_GERD	Basal	-0.2307	7.714	1.533	0.217	0.904
AC012146.1	SSc_HC	Prolif Suprabasal	0.2204	1.403	1.533	0.217	0.969
CHRAC1	GERD_HC	Superficial	0.2198	4.719	2.564	0.217	0.411
HAUS5	SSc_GERD	Basal	-0.2266	2.1	1.533	0.217	0.904
LRRC23	SSc_GERD	Prolif Basal	-0.2264	2.131	1.533	0.217	0.994
ZNF771	GERD_HC	Prolif Basal	0.2136	2.45	1.535	0.217	1
PTGR2	SSc_GERD	Basal	-0.2189	2.606	1.532	0.217	0.904
C11orf71	SSc_GERD	Superficial	-0.2145	2.853	1.532	0.217	0.409
CEP350	GERD_HC	Superficial	0.2044	4.78	1.536	0.217	0.411
ODF2	SSc_HC	Basal	0.2011	2.356	1.531	0.217	0.812
ZNF138	GERD_HC	Basal	0.1966	3.558	1.531	0.217	0.974
AL662884.3	SSc_GERD	Prolif Basal	-0.2055	0.9705	1.531	0.217	0.994
ALPK1	SSc_GERD	Prolif Basal	-0.1999	2.747	1.533	0.217	0.994
ORAI1	SSc_HC	Prolif Basal	0.1863	3.894	1.533	0.217	0.909
SLC25A32	SSc_HC	Prolif Suprabasal	0.1814	2.378	1.533	0.217	0.969
SLC25A1	SSc_HC	Prolif Basal	0.1805	4.959	1.535	0.217	0.909
MIATNB	SSc_HC	Prolif Basal	0.18	1.712	1.537	0.217	0.909
FAM76A	GERD_HC	Prolif Suprabasal	0.1794	3.344	1.537	0.217	1
CREM	GERD_HC	Suprabasal	0.1769	3.512	1.536	0.217	0.891
SEMA3F	SSc_HC	Basal	0.1702	3.934	1.536	0.217	0.812
SRBD1	SSc_HC	Basal	0.1691	2.813	1.532	0.217	0.812
ARPIN	GERD_HC	Prolif Basal	0.1667	3.516	1.531	0.217	1
OXLD1	GERD_HC	Prolif Suprabasal	0.1642	4.647	1.535	0.217	1
JMJD6	SSc_HC	Prolif Basal	0.1622	3.517	1.537	0.217	0.909
PRKAG2	SSc_GERD	Prolif Basal	-0.1729	3.386	1.536	0.217	0.994
PRDX5	SSc_GERD	Suprabasal	-0.1634	9.059	1.531	0.217	0.753
MRPL36	SSc_HC	Prolif Suprabasal	0.1526	6.245	1.537	0.217	0.969
ACACA	SSc_HC	Basal	0.1499	3.582	1.533	0.217	0.812
FANCE	SSc_HC	Suprabasal	0.1481	2.826	1.532	0.217	0.758
CCT3	SSc_HC	Basal	0.1443	7.219	1.537	0.217	0.812
TIMM17B	GERD_HC	Prolif Suprabasal	0.1413	5.289	1.532	0.217	1
SARS	SSc_HC	Prolif Suprabasal	0.1405	6.074	1.531	0.217	0.969
ESRP2	SSc_HC	Basal	0.1351	3.846	1.532	0.217	0.812
VPS4A	SSc_HC	Prolif Suprabasal	0.1347	4.651	1.533	0.217	0.969
CDC42BPB	SSc_GERD	Superficial	-0.1431	4.116	1.536	0.217	0.408
CSNK1G3	SSc_HC	Suprabasal	0.1241	4.018	1.534	0.217	0.758
RBM4	SSc_GERD	Superficial	-0.1071	5.996	1.535	0.217	0.408
NAPG	SSc_GERD	Superficial	-0.1053	4.517	1.649	0.217	0.408
ERGIC3	SSc_HC	Prolif Basal	0.08623	5.933	1.538	0.217	0.909
QARS	SSc_HC	Prolif Suprabasal	-0.09247	5.488	1.532	0.217	0.969
PMPCB	SSc_HC	Prolif Suprabasal	-0.09438	5.515	1.537	0.217	0.969
SNRPA1	SSc_HC	Basal	-0.1158	5.996	1.535	0.217	0.812
NDUFS4	SSc_HC	Suprabasal	-0.1216	6.906	1.534	0.217	0.758
CYTH2	SSc_HC	Prolif Suprabasal	-0.1303	4.348	1.532	0.217	0.969
F11R	SSc_HC	Superficial	-0.1307	5.808	1.532	0.217	0.317
UQCRC1	SSc_GERD	Suprabasal	0.1285	6.871	1.534	0.217	0.752
RBFA	SSc_HC	Suprabasal	-0.1383	4.801	1.536	0.217	0.758
DHRS12	SSc_HC	Suprabasal	-0.1475	3.185	1.532	0.217	0.758
ZNF791	SSc_HC	Prolif Suprabasal	-0.149	3.684	1.532	0.217	0.969
STARD7	SSc_GERD	Prolif Basal	0.1397	4.646	1.534	0.217	0.994
LAMP1	SSc_HC	Superficial	-0.1504	6.461	1.536	0.217	0.316
ZNF706	GERD_HC	Basal	-0.1562	7.529	1.537	0.217	0.973
STIP1	GERD_HC	Basal	-0.1612	5.156	1.535	0.217	0.973
HDHD5	SSc_HC	Basal	-0.1626	4.058	1.532	0.217	0.812
ZSWIM8	SSc_GERD	Suprabasal	0.1529	2.904	1.534	0.217	0.752
KCTD1	SSc_GERD	Prolif Suprabasal	0.1588	5.639	1.535	0.217	1
TRAPPC11	SSc_GERD	Suprabasal	0.1617	3.031	1.531	0.217	0.753
ANKRD39	SSc_HC	Prolif Basal	-0.1818	3.637	1.532	0.217	0.909
ESRRA	SSc_GERD	Superficial	0.1746	5.406	1.533	0.217	0.409
PCID2	GERD_HC	Prolif Basal	-0.1859	4.218	1.536	0.217	1
GCDH	GERD_HC	Suprabasal	-0.1884	3.855	1.534	0.217	0.891
TOMM5	SSc_GERD	Prolif Basal	0.1797	7.388	1.538	0.217	0.994
ABR	GERD_HC	Suprabasal	-0.1917	3.564	1.537	0.217	0.891
COG7	GERD_HC	Suprabasal	-0.1933	2.629	1.534	0.217	0.891
KLHL20	GERD_HC	Basal	-0.1994	2.686	1.534	0.217	0.973
NPLOC4	SSc_GERD	Prolif Basal	0.1889	3.868	1.536	0.217	0.994
JPT1	SSc_GERD	Basal	0.1919	8.106	1.536	0.217	0.904
VTI1B	GERD_HC	Basal	-0.2074	6.106	1.536	0.217	0.973
TOMM34	SSc_GERD	Basal	0.1982	2.797	1.537	0.217	0.904
LDHA	GERD_HC	Basal	-0.211	8.939	1.534	0.217	0.973
INTS6	SSc_HC	Superficial	-0.2131	5.157	1.534	0.217	0.316
DENND4B	GERD_HC	Suprabasal	-0.2184	1.189	1.533	0.217	0.891
MOB3B	SSc_HC	Prolif Suprabasal	-0.2187	3.203	1.534	0.217	0.969
ETS2	GERD_HC	Suprabasal	-0.2192	5.889	1.536	0.217	0.891
SRGAP2C	SSc_HC	Prolif Basal	-0.221	2.167	1.534	0.217	0.909
KPNA1	GERD_HC	Basal	-0.222	3.624	1.537	0.217	0.973
NIPAL1	GERD_HC	Prolif Basal	-0.224	4.542	1.533	0.217	1
AMMECR1L	SSc_GERD	Prolif Suprabasal	0.2166	1.684	1.533	0.217	1
MZT2A	SSc_HC	Suprabasal	-0.228	7.401	1.535	0.217	0.758
FAAH	SSc_HC	Prolif Basal	-0.2282	2.809	1.536	0.217	0.909
TRAPPC2B	GERD_HC	Basal	-0.229	4.208	1.533	0.217	0.973
SYNC	SSc_HC	Basal	-0.2293	3.017	1.535	0.217	0.812
FANCC	GERD_HC	Prolif Suprabasal	-0.2298	1.521	1.535	0.217	1
OGFR	GERD_HC	Superficial	-0.2334	3.885	1.534	0.217	0.412
USP6NL	GERD_HC	Superficial	-0.2375	4.846	1.535	0.217	0.412
TSPAN5	SSc_GERD	Suprabasal	0.2335	4.655	1.536	0.217	0.752
KCTD11	GERD_HC	Suprabasal	-0.2535	2.47	1.532	0.217	0.891
CTSO	GERD_HC	Prolif Suprabasal	-0.2591	1.337	1.538	0.217	1
AL049840.5	GERD_HC	Prolif Suprabasal	-0.2591	1.298	1.538	0.217	1
TGFB1I1	SSc_HC	Prolif Basal	-0.2686	2.265	1.535	0.217	0.909
USP5	SSc_GERD	Superficial	0.2594	4.203	1.535	0.217	0.408
VARS	SSc_GERD	Basal	0.2616	3.77	1.533	0.217	0.904
TJP3	SSc_HC	Suprabasal	-0.2722	3.957	1.534	0.217	0.758
RIPOR1	SSc_GERD	Prolif Suprabasal	0.2633	1.223	1.531	0.217	1
LRRC8B	SSc_GERD	Prolif Basal	0.2648	1.643	1.532	0.217	0.994
AC009506.1	GERD_HC	Superficial	-0.2833	2.015	1.531	0.217	0.412
SPATA6L	SSc_HC	Basal	-0.2932	0.6084	1.532	0.217	0.812
DSG3	SSc_GERD	Prolif Basal	0.2853	7.616	1.536	0.217	0.994
H2AFX	SSc_GERD	Superficial	0.2875	5.77	1.535	0.217	0.408
SQSTM1	SSc_GERD	Suprabasal	0.2939	7.909	1.534	0.217	0.752
MEST	GERD_HC	Prolif Suprabasal	-0.3164	1.702	1.734	0.217	1
SNHG19	GERD_HC	Basal	-0.3446	4.908	1.534	0.217	0.973
BCL2	SSc_HC	Prolif Basal	-0.356	2.273	1.534	0.217	0.909
GSDMC	GERD_HC	Basal	-0.3735	3.845	1.536	0.217	0.973
CD68	SSc_GERD	Prolif Basal	0.3816	4.109	1.533	0.217	0.994
GPR160	SSc_GERD	Superficial	0.3852	1.514	1.531	0.217	0.409
LINC00330	GERD_HC	Suprabasal	-0.398	0.4704	1.536	0.217	0.891
ANGPTL4	SSc_GERD	Superficial	0.4204	3.207	1.534	0.217	0.408
MIF-AS1	SSc_GERD	Basal	0.4214	0.7865	1.532	0.217	0.904
MRAP2	SSc_GERD	Prolif Suprabasal	0.4261	0.5562	1.536	0.217	1
CHL1	GERD_HC	Suprabasal	-0.6497	2.688	1.534	0.217	0.891
ZNF208	GERD_HC	Prolif Basal	-0.7495	0.1564	1.537	0.217	1
HOXA7	SSc_GERD	Prolif Basal	-0.6587	1.623	1.529	0.218	0.994
POMC	SSc_HC	Prolif Basal	0.5498	1.669	1.529	0.218	0.909
AKR1C1	GERD_HC	Suprabasal	0.4834	6.085	1.525	0.218	0.891
LAMA4	SSc_GERD	Prolif Suprabasal	-0.4473	-0.4147	1.528	0.218	1
CTSL	SSc_HC	Prolif Suprabasal	0.4379	2.154	1.527	0.218	0.97
AC022144.1	GERD_HC	Basal	0.4318	0.1089	1.531	0.218	0.974
AL049629.1	GERD_HC	Superficial	0.4105	1.299	1.527	0.218	0.413
MDK	GERD_HC	Prolif Suprabasal	0.3385	4.205	1.527	0.218	1
PIK3IP1	GERD_HC	Suprabasal	0.3275	3.025	1.525	0.218	0.891
LINC01588	GERD_HC	Prolif Basal	0.3196	2.122	1.528	0.218	1
S100A2	SSc_HC	Prolif Suprabasal	0.3175	12.55	1.53	0.218	0.969
CEP55	GERD_HC	Prolif Basal	0.3152	4.383	1.528	0.218	1
C9orf24	SSc_GERD	Basal	-0.3221	1.153	1.529	0.218	0.904
EFNB2	GERD_HC	Superficial	0.3016	3.574	1.528	0.218	0.413
TMC4	SSc_GERD	Superficial	-0.3078	2.864	1.528	0.218	0.409
MAD2L2	GERD_HC	Suprabasal	0.2927	3.633	1.525	0.218	0.891
LTBP3	SSc_HC	Basal	0.2894	5.177	1.53	0.218	0.812
EPHA2	SSc_HC	Suprabasal	0.2891	4.851	1.528	0.218	0.758
EFNA5	SSc_GERD	Superficial	-0.292	2.584	1.529	0.218	0.409
AC003102.1	SSc_GERD	Superficial	-0.2716	0.4553	1.531	0.218	0.409
CBX2	SSc_HC	Prolif Basal	0.2601	0.7534	1.525	0.218	0.909
RNF215	SSc_GERD	Basal	-0.2636	0.7633	1.528	0.218	0.904
ARSG	SSc_GERD	Prolif Basal	-0.2607	1.089	1.53	0.218	0.994
IFNAR2	SSc_GERD	Superficial	-0.2594	2.626	1.525	0.218	0.41
REEP3	GERD_HC	Prolif Suprabasal	0.236	4.812	1.531	0.218	1
FAM229B	SSc_GERD	Basal	-0.2415	2.317	1.525	0.218	0.904
SLC25A1	GERD_HC	Superficial	0.2244	4.959	1.529	0.218	0.413
GDAP1	SSc_GERD	Basal	-0.2338	1.683	1.531	0.218	0.904
RALGPS2	SSc_GERD	Suprabasal	-0.2303	4.699	1.525	0.218	0.755
ZMAT3	GERD_HC	Prolif Basal	0.2203	2.54	1.526	0.218	1
NOC3L	SSc_HC	Prolif Basal	0.2159	4.969	1.529	0.218	0.909
TRAPPC10	SSc_GERD	Superficial	-0.2249	3.473	1.53	0.218	0.409
MAP3K14	SSc_HC	Suprabasal	0.2116	1.974	1.529	0.218	0.758
CRY2	SSc_HC	Prolif Basal	0.2088	1.391	1.529	0.218	0.909
STK32C	SSc_HC	Suprabasal	0.2077	1.903	1.526	0.218	0.758
SNHG1	SSc_GERD	Prolif Basal	-0.2171	4.806	1.526	0.218	0.994
LRRFIP2	GERD_HC	Basal	0.2053	5.942	1.528	0.218	0.975
HSD17B7	SSc_GERD	Basal	-0.2093	3.637	1.528	0.218	0.904
CCAR1	SSc_HC	Basal	0.195	5.626	1.525	0.218	0.813
ELOA-AS1	SSc_GERD	Prolif Basal	-0.205	1.098	1.528	0.218	0.994
C11orf49	SSc_GERD	Basal	-0.2038	3.247	1.526	0.218	0.904
SPSB1	SSc_HC	Prolif Basal	0.1899	3.601	1.528	0.218	0.909
IDS	SSc_GERD	Basal	-0.2002	4.647	1.526	0.218	0.904
TSC2	SSc_GERD	Basal	-0.2	3.191	1.528	0.218	0.904
GCAT	GERD_HC	Prolif Basal	0.1879	4.391	1.526	0.218	1
C9orf72	SSc_GERD	Superficial	-0.1987	2.5	1.527	0.218	0.409
B9D2	SSc_GERD	Prolif Suprabasal	-0.1984	2.378	1.527	0.218	1
CSNK2A2	SSc_GERD	Basal	-0.1962	4.721	1.531	0.218	0.904
SHFL	SSc_HC	Prolif Basal	0.1849	3.041	1.528	0.218	0.909
GPRC5D-AS1	SSc_GERD	Prolif Suprabasal	-0.1954	3.217	1.53	0.218	1
CTSD	SSc_HC	Prolif Suprabasal	0.1738	7.438	1.526	0.218	0.97
FBXO45	SSc_HC	Prolif Basal	0.1722	3.265	1.528	0.218	0.909
TIMM10B	GERD_HC	Suprabasal	0.1682	3.925	1.525	0.218	0.891
RPL12	GERD_HC	Superficial	0.1643	11.99	1.528	0.218	0.413
SLC38A10	SSc_HC	Superficial	0.1631	2.842	1.53	0.218	0.317
OLA1	SSc_GERD	Prolif Suprabasal	-0.1635	6.544	1.53	0.218	1
MARCKS	SSc_HC	Suprabasal	0.1497	7.696	1.526	0.218	0.758
PPP2R5D	SSc_HC	Prolif Suprabasal	0.1496	2.688	1.529	0.218	0.969
RPL29	SSc_GERD	Superficial	-0.1546	11.89	1.526	0.218	0.41
NOL8	SSc_HC	Basal	0.1438	4.531	1.527	0.218	0.813
MRPL21	SSc_GERD	Prolif Suprabasal	-0.1365	6.281	1.526	0.218	1
YKT6	SSc_HC	Suprabasal	0.1267	3.79	1.527	0.218	0.758
PSMG3	SSc_GERD	Prolif Suprabasal	-0.1273	5.27	1.528	0.218	1
CEBPG	SSc_HC	Suprabasal	0.1049	4.801	1.527	0.218	0.758
HP1BP3	SSc_GERD	Prolif Basal	-0.1102	6.585	1.529	0.218	0.994
FAF2	SSc_HC	Prolif Suprabasal	-0.0909	4.319	1.53	0.218	0.969
PRMT2	SSc_HC	Suprabasal	-0.1198	5.832	1.526	0.218	0.758
SH3BGRL	SSc_HC	Basal	-0.1251	5.9	1.526	0.218	0.813
PPFIBP1	SSc_HC	Basal	-0.1327	5.19	1.529	0.218	0.812
MYL6	SSc_HC	Prolif Basal	-0.1353	9.844	1.529	0.218	0.909
SDHC	SSc_GERD	Prolif Basal	0.1276	6.357	1.53	0.218	0.994
BEX3	SSc_HC	Prolif Basal	-0.1496	6.36	1.525	0.218	0.909
LYRM1	SSc_HC	Prolif Basal	-0.1513	3.874	1.526	0.218	0.909
ARID2	SSc_HC	Suprabasal	-0.1652	3.389	1.53	0.218	0.758
COX16	SSc_GERD	Prolif Basal	0.1577	6.642	1.528	0.218	0.994
NSL1	SSc_HC	Prolif Basal	-0.1694	4.598	1.526	0.218	0.909
GTPBP1	SSc_HC	Superficial	-0.1779	3.018	1.526	0.218	0.318
GPATCH3	SSc_GERD	Suprabasal	0.1675	1.351	1.529	0.218	0.754
PVT1	SSc_HC	Suprabasal	-0.1808	3.217	1.528	0.218	0.758
NECTIN2	GERD_HC	Superficial	-0.1818	4.325	1.528	0.218	0.413
GNPNAT1	SSc_GERD	Prolif Basal	0.1751	3.803	1.528	0.218	0.994
GAREM1	SSc_HC	Prolif Basal	-0.1871	3.218	1.528	0.218	0.909
VPS13A	GERD_HC	Suprabasal	-0.1886	3.675	1.525	0.218	0.891
KDM2B	SSc_GERD	Prolif Basal	0.1792	2.325	1.526	0.218	0.994
CTBP1	SSc_GERD	Prolif Suprabasal	0.18	4.454	1.526	0.218	1
ALDH16A1	SSc_HC	Prolif Basal	-0.1907	4.26	1.53	0.218	0.909
LCOR	SSc_HC	Prolif Basal	-0.1918	4.248	1.53	0.218	0.909
DDX11	SSc_HC	Prolif Suprabasal	-0.1976	2.336	1.529	0.218	0.969
TENT4B	GERD_HC	Superficial	-0.1989	3.165	1.529	0.218	0.413
SEC61A1	SSc_GERD	Prolif Basal	0.1943	4.392	1.53	0.218	0.994
FAR1	SSc_GERD	Basal	0.1957	5.028	1.528	0.218	0.904
NAMPT	GERD_HC	Superficial	-0.2074	6.855	1.53	0.218	0.413
DIP2A	SSc_HC	Superficial	-0.2079	3.197	1.526	0.218	0.318
DAB2IP	SSc_GERD	Prolif Basal	0.1984	2.989	1.53	0.218	0.994
MAP2K3	SSc_GERD	Basal	0.2019	4.621	1.525	0.218	0.904
TJP1	SSc_GERD	Basal	0.2023	5.934	1.528	0.218	0.904
SHQ1	SSc_GERD	Suprabasal	0.2038	2.48	1.527	0.218	0.754
GNPAT	GERD_HC	Prolif Basal	-0.2139	3.457	1.525	0.218	1
RBM28	SSc_GERD	Suprabasal	0.2051	4.403	1.529	0.218	0.754
TSPAN9	SSc_GERD	Prolif Suprabasal	0.2069	2.787	1.525	0.218	1
MEGF9	SSc_HC	Basal	-0.2176	3.542	1.528	0.218	0.812
KRT18	SSc_HC	Prolif Basal	-0.2216	7.654	1.529	0.218	0.909
DNAJC5	GERD_HC	Suprabasal	-0.2247	5.09	1.528	0.218	0.891
KAZN	SSc_GERD	Basal	0.2169	5.488	1.527	0.218	0.904
RBBP4	GERD_HC	Superficial	-0.2288	5.354	1.53	0.218	0.413
PRCP	SSc_GERD	Prolif Suprabasal	0.2197	4.727	1.529	0.218	1
ACSL1	SSc_HC	Basal	-0.2305	3.455	1.526	0.218	0.813
DOCK6	GERD_HC	Suprabasal	-0.2309	1.643	1.526	0.218	0.891
FARSA	SSc_GERD	Basal	0.2226	4.475	1.53	0.218	0.904
KIF2A	SSc_GERD	Superficial	0.227	4.809	1.529	0.218	0.409
FOXK1	GERD_HC	Basal	-0.2372	3.17	1.528	0.218	0.975
SBNO1-AS1	SSc_HC	Basal	-0.2379	1.649	1.53	0.218	0.812
MICOS10	SSc_GERD	Superficial	0.2283	7.999	1.525	0.218	0.41
DTX3L	SSc_GERD	Basal	0.2375	3.409	1.527	0.218	0.904
SPRED2	SSc_GERD	Prolif Basal	0.2428	2.205	1.528	0.218	0.994
FBXO17	SSc_HC	Prolif Basal	-0.253	3.026	1.529	0.218	0.909
LRCH1	SSc_GERD	Suprabasal	0.2441	1.441	1.527	0.218	0.754
PITRM1	GERD_HC	Prolif Basal	-0.2579	3.215	1.526	0.218	1
CHPF2	SSc_GERD	Prolif Basal	0.2521	1.387	1.53	0.218	0.994
ERAP1	GERD_HC	Prolif Suprabasal	-0.2838	2.307	2.271	0.218	1
IL4R	GERD_HC	Suprabasal	-0.2851	3.285	1.531	0.218	0.891
TGIF1	SSc_GERD	Prolif Suprabasal	0.2776	4.887	1.526	0.218	1
ZNF611	SSc_HC	Basal	-0.2909	1.1	1.529	0.218	0.812
CEBPD	SSc_GERD	Prolif Suprabasal	0.2823	7.085	1.528	0.218	1
ARHGEF2	GERD_HC	Suprabasal	-0.3069	2.314	1.527	0.218	0.891
MAP1LC3A	SSc_HC	Basal	-0.3136	4.932	1.531	0.218	0.812
GGH	GERD_HC	Prolif Basal	-0.3214	5.344	1.53	0.218	1
LAMB3	SSc_GERD	Prolif Basal	0.3396	5.7	1.53	0.218	0.994
AGPAT4	SSc_HC	Suprabasal	-0.3493	1.129	1.527	0.218	0.758
TLR1	SSc_GERD	Prolif Basal	0.348	0.2434	1.528	0.218	0.994
KLF9	SSc_GERD	Prolif Suprabasal	0.366	2.718	1.526	0.218	1
SPRY2	GERD_HC	Suprabasal	-0.3778	2.175	1.528	0.218	0.891
ABCA1	GERD_HC	Suprabasal	-0.3859	3.325	1.53	0.218	0.891
TMPRSS11E	SSc_HC	Prolif Suprabasal	-0.3869	7.663	1.525	0.218	0.97
MT-CO3	SSc_HC	Basal	-0.3936	12.52	1.528	0.218	0.812
AC079781.5	SSc_GERD	Basal	0.402	1.151	1.53	0.218	0.904
AL365436.2	SSc_HC	Prolif Basal	-0.4151	1.795	1.526	0.218	0.909
OCA2	SSc_GERD	Prolif Basal	0.4365	1.245	1.529	0.218	0.994
AL158801.2	SSc_HC	Superficial	-0.4404	-0.5046	1.528	0.218	0.317
PAQR8	SSc_HC	Prolif Basal	-0.4499	2.344	1.529	0.218	0.909
VPS13C	SSc_GERD	Prolif Basal	0.474	0.7125	1.525	0.218	0.994
LOX	SSc_GERD	Prolif Suprabasal	0.6114	1.134	1.53	0.218	1
C11orf98	GERD_HC	Prolif Basal	-0.6364	1.602	1.531	0.218	1
RPS10-NUDT3	SSc_GERD	Basal	0.7483	0.675	1.526	0.218	0.904
NEFL	SSc_GERD	Basal	0.7772	3.1	1.528	0.218	0.904
CPA4	GERD_HC	Basal	0.5615	3.057	1.522	0.219	0.977
SNHG25	SSc_HC	Prolif Suprabasal	0.5429	4.397	1.523	0.219	0.97
TRNP1	GERD_HC	Basal	0.5381	5.554	1.525	0.219	0.976
CYP4F11	GERD_HC	Suprabasal	0.5243	2.572	1.518	0.219	0.892
SPRR3	GERD_HC	Prolif Suprabasal	0.5198	14.18	1.521	0.219	1
MCUB	GERD_HC	Suprabasal	0.4706	3.79	1.52	0.219	0.892
IFIT1	SSc_HC	Suprabasal	0.4227	2.94	1.524	0.219	0.758
CCBE1	SSc_GERD	Basal	-0.3784	1.217	1.521	0.219	0.904
CENPF	SSc_GERD	Basal	-0.3697	6.736	1.519	0.219	0.904
TSPYL4	GERD_HC	Prolif Basal	0.3512	2.616	1.52	0.219	1
JAZF1	GERD_HC	Basal	0.3363	0.6715	1.524	0.219	0.976
PRR7	GERD_HC	Suprabasal	0.3269	2.847	1.52	0.219	0.892
SLC26A2	SSc_GERD	Basal	-0.3319	4.592	1.522	0.219	0.904
AC068587.4	SSc_HC	Prolif Suprabasal	0.3126	3.894	1.521	0.219	0.97
ZNF775	SSc_GERD	Basal	-0.3126	0.8601	1.518	0.219	0.904
CEP85	SSc_HC	Basal	0.2943	1.878	1.521	0.219	0.814
LRRC61	GERD_HC	Suprabasal	0.2912	2.635	1.519	0.219	0.892
ASB13	GERD_HC	Prolif Basal	0.2834	1.401	1.52	0.219	1
C21orf58	GERD_HC	Suprabasal	0.2834	3.223	1.519	0.219	0.892
HLA-C	SSc_HC	Prolif Suprabasal	0.2798	7.835	1.523	0.219	0.97
AP000866.1	SSc_HC	Basal	0.2764	-0.4649	1.521	0.219	0.814
CSTA	GERD_HC	Superficial	0.2756	12.23	1.524	0.219	0.413
NPAS1	SSc_HC	Suprabasal	0.2666	0.8766	1.524	0.219	0.758
MBD2	SSc_GERD	Basal	-0.2752	6.681	1.524	0.219	0.904
CLBA1	GERD_HC	Prolif Basal	0.2632	0.8454	1.522	0.219	1
SPOUT1	GERD_HC	Superficial	0.2622	3.679	1.522	0.219	0.414
CSKMT	SSc_GERD	Prolif Basal	-0.2595	3.923	1.522	0.219	0.994
MED26	GERD_HC	Prolif Basal	0.2404	1.842	1.524	0.219	1
MOK	GERD_HC	Prolif Suprabasal	0.2336	2.522	1.522	0.219	1
EXOC6	GERD_HC	Suprabasal	0.2222	1.369	1.521	0.219	0.892
PPM1N	SSc_GERD	Prolif Basal	-0.2268	2.005	1.518	0.219	0.994
KCTD11	SSc_GERD	Superficial	-0.2266	2.47	1.522	0.219	0.41
MXI1	GERD_HC	Basal	0.2139	4.805	1.521	0.219	0.977
ARSK	SSc_GERD	Prolif Suprabasal	-0.2217	1.881	1.52	0.219	1
SRD5A1	SSc_HC	Prolif Basal	0.1971	4.946	1.523	0.219	0.909
KIF27	SSc_GERD	Suprabasal	-0.2054	1.418	1.519	0.219	0.756
RFNG	SSc_GERD	Suprabasal	-0.2032	4.198	1.524	0.219	0.755
THNSL1	SSc_GERD	Basal	-0.2023	1.702	1.52	0.219	0.904
ITPRID2	SSc_HC	Prolif Suprabasal	0.1907	3.357	1.523	0.219	0.97
NFE2L1	SSc_HC	Suprabasal	0.1866	4.052	1.521	0.219	0.758
ARMCX3	SSc_GERD	Basal	-0.1952	3.421	1.521	0.219	0.904
DTNBP1	SSc_GERD	Prolif Basal	-0.194	3.464	1.518	0.219	0.994
SNRNP48	SSc_GERD	Basal	-0.1924	3.443	1.519	0.219	0.904
METTL4	SSc_GERD	Prolif Suprabasal	-0.19	3.054	1.519	0.219	1
WWP2	SSc_HC	Prolif Suprabasal	0.1759	2.597	1.522	0.219	0.97
TXNL4B	SSc_HC	Basal	0.1691	2.474	1.519	0.219	0.815
NTMT1	GERD_HC	Prolif Suprabasal	0.165	4.558	1.524	0.219	1
TBC1D10A	SSc_GERD	Basal	-0.1759	3.532	1.523	0.219	0.904
RCOR3	GERD_HC	Basal	0.1604	3.963	1.52	0.219	0.978
OXLD1	SSc_HC	Basal	0.1346	4.647	1.519	0.219	0.815
TMEM222	SSc_GERD	Suprabasal	-0.1422	3.985	1.522	0.219	0.755
RBM4B	SSc_GERD	Prolif Suprabasal	-0.1415	2.886	1.521	0.219	1
SEC31A	SSc_GERD	Superficial	-0.1371	5.344	1.522	0.219	0.41
ZNF576	SSc_HC	Prolif Suprabasal	0.1251	3.696	1.859	0.219	0.97
RSBN1L	SSc_GERD	Prolif Basal	-0.1337	5.473	1.518	0.219	0.994
RPL18	SSc_GERD	Suprabasal	-0.1319	11.95	1.523	0.219	0.755
DNTTIP2	SSc_HC	Suprabasal	0.1222	5.253	1.522	0.219	0.758
C19orf25	SSc_GERD	Prolif Basal	-0.1307	4.147	1.521	0.219	0.994
ZNF106	SSc_HC	Superficial	0.121	5.256	1.519	0.219	0.319
RPAIN	SSc_GERD	Prolif Suprabasal	-0.1286	5.374	1.522	0.219	1
UBTF	SSc_HC	Prolif Suprabasal	0.1175	5.19	1.519	0.219	0.97
TOMM20	GERD_HC	Prolif Basal	0.1108	7.913	1.519	0.219	1
SRSF11	SSc_HC	Suprabasal	0.1044	6.728	1.519	0.219	0.758
COPZ1	SSc_GERD	Suprabasal	-0.1091	5.962	1.524	0.219	0.755
PIH1D1	SSc_HC	Prolif Basal	-0.1039	5.688	1.522	0.219	0.909
NBDY	SSc_HC	Basal	-0.1066	5.738	1.524	0.219	0.813
KEAP1	GERD_HC	Superficial	-0.1212	4.716	1.518	0.219	0.414
VBP1	SSc_HC	Prolif Basal	-0.1251	5.53	1.523	0.219	0.909
C1orf50	SSc_HC	Basal	-0.1287	3.601	1.523	0.219	0.814
FUCA1	SSc_HC	Suprabasal	-0.13	3.522	1.518	0.219	0.758
C12orf29	SSc_HC	Suprabasal	-0.1388	5.286	1.519	0.219	0.758
SLC35A4	SSc_GERD	Prolif Suprabasal	0.1385	3.574	1.522	0.219	1
DYNLT3	SSc_HC	Suprabasal	-0.154	5.955	1.523	0.219	0.758
GPATCH3	SSc_HC	Prolif Suprabasal	-0.1559	1.351	1.519	0.219	0.97
SPTLC2	SSc_GERD	Basal	0.147	4.399	1.524	0.219	0.904
DYNC2LI1	GERD_HC	Prolif Suprabasal	-0.1592	3.222	1.52	0.219	1
REV3L	SSc_HC	Prolif Suprabasal	-0.1597	3.431	1.519	0.219	0.97
HNRNPL	GERD_HC	Superficial	-0.1602	5.418	1.521	0.219	0.414
HNRNPC	GERD_HC	Superficial	-0.1663	7.655	1.524	0.219	0.413
RMI1	SSc_HC	Prolif Basal	-0.1665	3.416	1.519	0.219	0.909
E4F1	SSc_GERD	Basal	0.1594	2.158	1.518	0.219	0.904
NCK1-DT	SSc_HC	Basal	-0.1728	2.199	1.521	0.219	0.814
PGS1	SSc_GERD	Prolif Basal	0.1667	2.317	1.52	0.219	0.994
CD9	GERD_HC	Superficial	-0.1777	9.996	1.522	0.219	0.414
SHTN1	SSc_GERD	Prolif Basal	0.1689	4.103	1.524	0.219	0.994
IQSEC2	SSc_HC	Prolif Basal	-0.1818	1.48	1.521	0.219	0.909
TPCN1	SSc_HC	Prolif Basal	-0.1836	2.654	1.518	0.219	0.909
EIF5B	GERD_HC	Prolif Basal	-0.184	6.997	1.522	0.219	1
ARMC5	SSc_GERD	Suprabasal	0.1732	1.6	1.52	0.219	0.756
FRA10AC1	SSc_GERD	Basal	0.175	4.706	1.519	0.219	0.904
CHMP5	GERD_HC	Basal	-0.1877	6.576	1.524	0.219	0.976
ARHGEF10L	GERD_HC	Suprabasal	-0.189	3.07	1.523	0.219	0.892
PIP4K2C	SSc_GERD	Prolif Suprabasal	0.1798	2.556	1.523	0.219	1
WASHC1	SSc_GERD	Basal	0.1816	3.186	1.521	0.219	0.904
SCAF1	SSc_GERD	Prolif Basal	0.1833	3.203	1.524	0.219	0.994
ADD3	SSc_HC	Prolif Suprabasal	-0.1955	4.652	1.524	0.219	0.97
PIGC	SSc_GERD	Prolif Basal	0.1911	3.737	1.523	0.219	0.994
C16orf70	SSc_GERD	Superficial	0.2013	2.39	1.52	0.219	0.411
SNAP47	GERD_HC	Superficial	-0.2136	3.171	1.872	0.219	0.414
ATP5MF	SSc_GERD	Suprabasal	0.2085	8.536	1.52	0.219	0.756
RIOK3	SSc_HC	Suprabasal	-0.2184	7.469	1.524	0.219	0.758
UBL5	SSc_GERD	Prolif Basal	0.2144	8.507	1.524	0.219	0.994
TNK1	SSc_GERD	Suprabasal	0.2145	1.62	1.519	0.219	0.756
CCNDBP1	GERD_HC	Prolif Basal	-0.2252	5.401	1.523	0.219	1
HES6	SSc_HC	Prolif Basal	-0.2326	1.748	1.518	0.219	0.909
RAD54L	SSc_HC	Prolif Basal	-0.2459	1.225	1.522	0.219	0.909
TTC32	SSc_GERD	Basal	0.2462	3.025	1.518	0.219	0.904
ADH7	SSc_HC	Prolif Basal	-0.2694	7.42	1.521	0.219	0.909
CTNNB1	GERD_HC	Superficial	-0.2699	5.601	1.522	0.219	0.414
IL34	SSc_HC	Suprabasal	-0.2772	2.817	1.522	0.219	0.758
RAB11FIP3	SSc_GERD	Basal	0.2846	0.3271	1.524	0.219	0.904
NPIPB5	SSc_HC	Prolif Basal	-0.3037	1.29	1.524	0.219	0.909
ZNF57	SSc_GERD	Basal	0.2946	2.87	1.52	0.219	0.904
TMEM9	SSc_GERD	Superficial	0.296	3.857	1.521	0.219	0.411
AC006230.1	SSc_GERD	Superficial	0.2986	0.95	1.521	0.219	0.411
CNKSR3	GERD_HC	Superficial	-0.3104	3.605	1.524	0.219	0.413
ZNF611	SSc_GERD	Superficial	0.3102	1.1	1.519	0.219	0.411
MYOF	GERD_HC	Prolif Basal	-0.3321	5.038	1.518	0.219	1
AP004609.3	SSc_GERD	Basal	0.3713	1.183	1.518	0.219	0.904
FLVCR1-DT	SSc_HC	Prolif Suprabasal	-0.4153	0.3078	1.522	0.219	0.97
AC124248.1	SSc_GERD	Superficial	0.501	-0.3172	1.519	0.219	0.411
ABLIM3	GERD_HC	Superficial	-0.5111	3.354	1.521	0.219	0.414
QPCT	SSc_GERD	Basal	0.5529	0.8034	1.521	0.219	0.904
HSPA6	SSc_GERD	Superficial	0.7187	2.559	1.522	0.219	0.41
EDN3	SSc_GERD	Prolif Suprabasal	1.033	2.217	1.523	0.219	1
SPRR2A	GERD_HC	Superficial	0.6966	12.14	1.514	0.22	0.415
AC010615.2	SSc_GERD	Prolif Suprabasal	-0.524	0.788	1.517	0.22	1
AKR1C1	GERD_HC	Prolif Suprabasal	0.4776	6.085	1.516	0.22	1
HSPA1A	GERD_HC	Suprabasal	0.4557	8.476	1.516	0.22	0.892
NCF2	GERD_HC	Basal	0.4165	1.032	1.513	0.22	0.979
ROBO3	GERD_HC	Prolif Basal	0.4038	0.6107	1.516	0.22	1
CCDC152	SSc_GERD	Prolif Suprabasal	-0.3888	0.6675	1.514	0.22	1
CISH	GERD_HC	Basal	0.3729	2.03	1.511	0.22	0.979
MIR200CHG	SSc_HC	Prolif Suprabasal	0.3634	2.203	1.512	0.22	0.972
AC139099.1	SSc_HC	Superficial	0.3498	-1.024	1.519	0.22	0.319
ZMAT1	SSc_HC	Basal	0.3458	-0.3097	1.516	0.22	0.815
TNFAIP8L3	GERD_HC	Superficial	0.3361	1.397	1.512	0.22	0.415
FAM107B	SSc_GERD	Suprabasal	-0.3359	4.437	1.518	0.22	0.756
TPRG1	SSc_GERD	Superficial	-0.2891	5.868	1.517	0.22	0.411
GAS7	SSc_GERD	Superficial	-0.2857	2.182	1.514	0.22	0.412
LAMB1	SSc_HC	Suprabasal	0.2755	2.414	1.514	0.22	0.758
AC005523.2	SSc_GERD	Prolif Suprabasal	-0.2799	2.094	1.516	0.22	1
AL356488.3	SSc_GERD	Suprabasal	-0.2772	0.7629	1.511	0.22	0.757
SHROOM2	GERD_HC	Superficial	0.2657	1.94	1.513	0.22	0.415
RILPL1	GERD_HC	Prolif Basal	0.2639	2.088	1.518	0.22	1
MRPS30	GERD_HC	Superficial	0.2618	4.686	1.515	0.22	0.415
INTS6	GERD_HC	Superficial	0.2595	5.157	1.515	0.22	0.415
ZNF436-AS1	SSc_HC	Prolif Suprabasal	0.2521	0.6291	1.747	0.22	0.971
TXNDC5	GERD_HC	Prolif Suprabasal	0.2494	4.062	1.515	0.22	1
DAGLB	SSc_HC	Basal	0.2486	1.68	1.516	0.22	0.815
BID	SSc_HC	Prolif Basal	0.2352	4.238	1.517	0.22	0.909
AMPD2	SSc_HC	Prolif Suprabasal	0.2318	1.487	1.514	0.22	0.972
B3GNT5	GERD_HC	Superficial	0.2302	4.025	1.513	0.22	0.415
HSPA12A	GERD_HC	Suprabasal	0.2265	1.798	1.513	0.22	0.892
IQCE	GERD_HC	Prolif Basal	0.225	1.465	1.516	0.22	1
BTG3	SSc_HC	Prolif Basal	0.2247	5.718	1.517	0.22	0.909
SETD1B	SSc_HC	Basal	0.2243	2.66	1.513	0.22	0.816
BRD8	GERD_HC	Prolif Basal	0.2207	4.516	1.515	0.22	1
METTL26	GERD_HC	Suprabasal	0.2191	6.128	1.512	0.22	0.892
PNRC2	GERD_HC	Basal	0.2158	6.136	1.513	0.22	0.979
KIAA1586	SSc_GERD	Prolif Basal	-0.2259	3.058	1.518	0.22	0.994
SLC35D2	GERD_HC	Basal	0.2124	3.377	1.514	0.22	0.979
STAT3	SSc_HC	Prolif Basal	0.2038	5.394	1.512	0.22	0.91
NFAT5	SSc_GERD	Superficial	-0.2109	3.943	1.516	0.22	0.411
TOR1B	SSc_HC	Prolif Basal	0.1963	1.896	1.517	0.22	0.909
ZNF562	SSc_GERD	Superficial	-0.1994	3.775	1.512	0.22	0.412
PRSS36	SSc_GERD	Prolif Basal	-0.1927	1.934	1.515	0.22	0.994
USP36	SSc_HC	Suprabasal	0.1785	2.717	1.513	0.22	0.758
MGME1	GERD_HC	Basal	0.175	4.611	1.518	0.22	0.978
NUDT16L1	SSc_GERD	Prolif Suprabasal	-0.1763	4.707	1.515	0.22	1
SP3	SSc_GERD	Prolif Suprabasal	-0.1721	4.688	1.514	0.22	1
RC3H2	SSc_HC	Suprabasal	0.1567	3.481	1.515	0.22	0.758
CTBP1	SSc_HC	Suprabasal	0.1565	4.454	1.517	0.22	0.758
LZTS2	SSc_HC	Prolif Suprabasal	0.1546	3.064	1.516	0.22	0.971
ARID4A	SSc_GERD	Basal	-0.1637	4.33	1.514	0.22	0.905
NUP98	SSc_HC	Prolif Basal	0.1482	3.696	1.516	0.22	0.909
DMAC2L	GERD_HC	Superficial	0.1463	4.73	1.516	0.22	0.414
UFC1	SSc_GERD	Prolif Basal	-0.1469	7.057	1.513	0.22	0.994
EMC8	SSc_HC	Prolif Suprabasal	0.1305	4.252	1.512	0.22	0.972
CLSTN1	SSc_HC	Prolif Suprabasal	0.1291	4.773	1.512	0.22	0.972
POMP	SSc_HC	Superficial	0.1263	7.68	1.516	0.22	0.32
COX4I1	GERD_HC	Basal	0.1237	9.944	1.514	0.22	0.979
MBOAT7	SSc_HC	Suprabasal	0.1229	3.749	1.513	0.22	0.758
TCF25	SSc_GERD	Superficial	-0.128	6.461	1.514	0.22	0.412
GPATCH2	SSc_GERD	Suprabasal	-0.1252	3.604	1.517	0.22	0.756
TM9SF4	SSc_GERD	Basal	-0.1154	3.856	1.512	0.22	0.905
UBXN4	SSc_GERD	Basal	-0.08626	6.989	1.517	0.22	0.904
FUNDC1	SSc_HC	Prolif Basal	-0.1009	4.462	1.513	0.22	0.91
CDK5RAP3	SSc_HC	Prolif Basal	-0.1028	4.685	1.514	0.22	0.909
HNRNPA3	GERD_HC	Basal	-0.1091	8.194	1.518	0.22	0.978
THAP11	SSc_HC	Basal	-0.1138	4.052	1.515	0.22	0.815
MAEA	SSc_GERD	Prolif Basal	0.1154	4.711	1.513	0.22	0.994
CYTH2	SSc_HC	Prolif Basal	-0.1308	4.348	1.515	0.22	0.909
TMEM106C	SSc_HC	Suprabasal	-0.1358	5.855	1.513	0.22	0.758
NAGA	SSc_HC	Prolif Basal	-0.1371	2.599	1.516	0.22	0.909
GSTP1	SSc_HC	Suprabasal	-0.1393	11.67	1.517	0.22	0.758
TMBIM6	GERD_HC	Prolif Suprabasal	-0.1449	8.109	1.513	0.22	1
EML2	GERD_HC	Basal	-0.1509	4.373	1.512	0.22	0.979
HIKESHI	GERD_HC	Basal	-0.1518	5.826	1.515	0.22	0.979
PAK4	SSc_GERD	Prolif Basal	0.1478	2.954	1.516	0.22	0.994
TRMU	SSc_GERD	Prolif Basal	0.1509	3.316	1.514	0.22	0.994
SLC25A17	GERD_HC	Prolif Basal	-0.163	3.126	1.516	0.22	1
SYF2	SSc_GERD	Basal	0.1546	6.563	1.516	0.22	0.904
PAXIP1	SSc_HC	Basal	-0.1655	2.126	1.513	0.22	0.816
PFDN6	GERD_HC	Superficial	-0.1669	5.544	1.512	0.22	0.415
CAMKMT	SSc_GERD	Suprabasal	0.1579	2.737	1.516	0.22	0.756
NUS1	SSc_GERD	Basal	0.1647	3.298	1.517	0.22	0.904
XRCC4	SSc_GERD	Basal	0.1657	3.322	1.514	0.22	0.905
POLR2M	SSc_HC	Suprabasal	-0.1777	2.842	1.517	0.22	0.758
TRIR	GERD_HC	Superficial	-0.1779	7.472	1.517	0.22	0.414
ATG16L2	SSc_HC	Suprabasal	-0.1784	2.337	1.515	0.22	0.758
ZNF675	SSc_HC	Basal	-0.1793	3.833	1.515	0.22	0.815
LTA4H	GERD_HC	Prolif Suprabasal	-0.1794	5.87	1.513	0.22	1
NEK9	SSc_HC	Superficial	-0.1798	2.131	1.513	0.22	0.32
KDM5C	SSc_GERD	Basal	0.1706	3.434	1.518	0.22	0.904
NGLY1	GERD_HC	Basal	-0.1854	4.322	1.511	0.22	0.979
ZBED5-AS1	SSc_HC	Suprabasal	-0.1868	2.663	1.517	0.22	0.758
LARP1B	GERD_HC	Prolif Suprabasal	-0.1893	4.248	1.514	0.22	1
FPGS	SSc_GERD	Prolif Basal	0.1788	3.182	1.517	0.22	0.994
ZNF473	SSc_HC	Prolif Suprabasal	-0.1904	0.6069	1.512	0.22	0.972
CCDC120	GERD_HC	Prolif Suprabasal	-0.1917	2.948	1.513	0.22	1
CS	SSc_GERD	Basal	0.1827	4.512	1.516	0.22	0.904
CLPTM1L	SSc_GERD	Basal	0.187	4.51	1.512	0.22	0.905
ABHD18	GERD_HC	Suprabasal	-0.2017	1.981	1.514	0.22	0.892
ABCB10	GERD_HC	Suprabasal	-0.2042	1.941	1.516	0.22	0.892
C11orf80	GERD_HC	Suprabasal	-0.2045	2.802	1.513	0.22	0.892
GART	GERD_HC	Superficial	-0.2054	4.48	1.517	0.22	0.414
DCAF4	SSc_HC	Basal	-0.2058	1.793	1.517	0.22	0.815
SFXN4	GERD_HC	Suprabasal	-0.2081	4.521	1.511	0.22	0.892
ARHGEF10L	GERD_HC	Prolif Basal	-0.2086	3.07	1.515	0.22	1
PTK7	GERD_HC	Prolif Suprabasal	-0.2088	3.418	1.516	0.22	1
CSNK1G2	SSc_GERD	Superficial	0.2019	4.219	1.516	0.22	0.411
GEMIN4	SSc_GERD	Prolif Suprabasal	0.2056	2.77	1.517	0.22	1
PIK3R4	GERD_HC	Suprabasal	-0.2183	1.806	1.516	0.22	0.892
ZBTB42	GERD_HC	Basal	-0.2203	1.125	1.559	0.22	0.978
MKS1	GERD_HC	Prolif Suprabasal	-0.2236	1.853	1.517	0.22	1
CEP290	SSc_GERD	Suprabasal	0.2161	3.05	1.516	0.22	0.756
SYNGAP1	SSc_HC	Prolif Basal	-0.227	1.274	1.515	0.22	0.909
SENP5	SSc_GERD	Prolif Basal	0.2211	3.263	1.514	0.22	0.994
AARS	GERD_HC	Prolif Suprabasal	-0.232	2.793	1.514	0.22	1
WDR5B	GERD_HC	Suprabasal	-0.2325	0.5983	1.516	0.22	0.892
DROSHA	SSc_GERD	Prolif Basal	0.225	2.477	1.511	0.22	0.994
TBRG4	SSc_GERD	Suprabasal	0.2269	4.263	1.516	0.22	0.756
MIER2	SSc_GERD	Suprabasal	0.2282	2.055	1.516	0.22	0.756
WDR90	SSc_GERD	Prolif Basal	0.2311	1.599	1.514	0.22	0.994
C6orf62	GERD_HC	Prolif Suprabasal	-0.2415	5.029	1.516	0.22	1
SIAH2	GERD_HC	Suprabasal	-0.2424	4.178	1.513	0.22	0.892
FEZ2	GERD_HC	Prolif Suprabasal	-0.2461	4.327	1.512	0.22	1
ITGB1	SSc_GERD	Prolif Suprabasal	0.2402	6.688	1.515	0.22	1
PRKX	SSc_GERD	Suprabasal	0.2457	4.342	1.511	0.22	0.757
AC027644.3	SSc_HC	Suprabasal	-0.2574	3.673	1.513	0.22	0.758
PRKDC	SSc_GERD	Superficial	0.2492	6.962	1.515	0.22	0.411
CDKL5	SSc_HC	Prolif Suprabasal	-0.2623	2.945	1.513	0.22	0.972
GRHL3	SSc_HC	Prolif Basal	-0.2664	3.845	1.513	0.22	0.91
TKT	SSc_GERD	Superficial	0.2683	8.982	1.513	0.22	0.412
PTGFRN	GERD_HC	Prolif Suprabasal	-0.2786	3.637	1.514	0.22	1
FUT6	SSc_HC	Superficial	-0.2802	3.694	1.513	0.22	0.32
SCIN	SSc_HC	Suprabasal	-0.2897	4.779	1.516	0.22	0.758
CPNE2	GERD_HC	Prolif Suprabasal	-0.3147	2.579	1.515	0.22	1
ZNF488	GERD_HC	Prolif Basal	-0.3164	0.5887	1.515	0.22	1
TMIE	GERD_HC	Superficial	-0.334	-0.1543	1.518	0.22	0.414
CASC8	SSc_GERD	Basal	0.354	1.195	1.515	0.22	0.904
TNFRSF21	GERD_HC	Prolif Suprabasal	-0.407	3.81	1.517	0.22	1
AP001347.1	GERD_HC	Superficial	-0.4162	1.777	1.514	0.22	0.415
C2orf74	SSc_HC	Suprabasal	-0.4457	2.794	1.514	0.22	0.758
COLCA1	SSc_GERD	Prolif Suprabasal	0.4655	2.592	1.514	0.22	1
CCL20	SSc_HC	Prolif Suprabasal	0.7656	4.196	1.505	0.221	0.973
TMPRSS11D	SSc_GERD	Superficial	-0.5073	5.918	1.509	0.221	0.412
SLCO2B1	GERD_HC	Prolif Suprabasal	0.4819	0.7981	1.508	0.221	1
SYT7	GERD_HC	Suprabasal	0.4645	0.241	1.507	0.221	0.892
TMEM45A	SSc_HC	Prolif Basal	0.4641	3.351	1.51	0.221	0.91
SOX9	SSc_HC	Prolif Basal	0.4539	3.03	1.509	0.221	0.91
LAMA4	SSc_HC	Prolif Suprabasal	0.4417	-0.4147	1.506	0.221	0.973
AC137932.3	GERD_HC	Basal	0.4376	-0.0265	1.51	0.221	0.979
KLF2	GERD_HC	Suprabasal	0.3939	4.479	1.51	0.221	0.892
BEAN1	SSc_GERD	Superficial	-0.3827	-0.5143	1.51	0.221	0.412
AC025181.2	GERD_HC	Basal	0.3748	1.328	1.507	0.221	0.979
IFIT3	SSc_HC	Prolif Suprabasal	0.3714	2.965	1.509	0.221	0.972
AC004846.1	SSc_GERD	Prolif Basal	-0.363	0.4587	1.509	0.221	0.994
ADCY9	SSc_HC	Prolif Basal	0.3296	1.627	1.507	0.221	0.91
BCAS4	SSc_GERD	Superficial	-0.3214	1.608	1.506	0.221	0.413
SNHG26	SSc_GERD	Prolif Suprabasal	-0.3192	2.006	1.506	0.221	1
PPP1R12B	SSc_GERD	Basal	-0.2913	3.378	1.506	0.221	0.906
ACACB	SSc_GERD	Prolif Suprabasal	-0.2856	0.2756	1.508	0.221	1
KIAA1958	SSc_GERD	Prolif Basal	-0.2726	1.018	1.506	0.221	0.994
DTX3	GERD_HC	Prolif Basal	0.2596	0.7877	1.508	0.221	1
TIGAR	SSc_HC	Suprabasal	0.254	2.476	1.511	0.221	0.758
DSG3	SSc_HC	Basal	0.2463	7.616	1.51	0.221	0.816
C3orf62	SSc_GERD	Prolif Basal	-0.2495	1.13	1.511	0.221	0.994
FAM50B	GERD_HC	Basal	0.24	3.323	1.51	0.221	0.979
TSPAN7	SSc_HC	Prolif Suprabasal	0.2396	2.871	1.509	0.221	0.972
COMTD1	SSc_GERD	Superficial	-0.2472	7.297	1.508	0.221	0.412
SLC35D1	GERD_HC	Suprabasal	0.2345	2.359	1.51	0.221	0.892
GBA	SSc_HC	Basal	0.2325	3.283	1.507	0.221	0.817
ZNF165	SSc_GERD	Prolif Basal	-0.2412	1.317	1.505	0.221	0.994
FAM111A	GERD_HC	Suprabasal	0.2264	4.236	1.51	0.221	0.892
AC016876.1	SSc_HC	Suprabasal	0.2241	2.388	1.509	0.221	0.758
PRDM15	SSc_HC	Prolif Suprabasal	0.2212	0.5116	1.508	0.221	0.972
HEXIM2	GERD_HC	Prolif Suprabasal	0.2198	2.703	1.51	0.221	1
ST6GALNAC4	SSc_GERD	Prolif Suprabasal	-0.2264	3.487	1.509	0.221	1
PIK3C2G	SSc_GERD	Suprabasal	-0.2243	3.292	1.505	0.221	0.758
HLTF	SSc_GERD	Prolif Basal	-0.2238	3.884	1.511	0.221	0.994
ZNF253	SSc_GERD	Basal	-0.2192	1.14	1.506	0.221	0.906
PCYT2	SSc_GERD	Prolif Basal	-0.2148	4.023	1.509	0.221	0.994
TRAM2-AS1	SSc_GERD	Prolif Basal	-0.2141	1.194	1.508	0.221	0.994
R3HDM1	SSc_GERD	Suprabasal	-0.2137	3.879	1.509	0.221	0.757
MSRA	GERD_HC	Suprabasal	0.2039	3.891	1.506	0.221	0.892
QRSL1	SSc_GERD	Prolif Suprabasal	-0.2135	3.189	1.51	0.221	1
ULK3	SSc_GERD	Suprabasal	-0.2097	3.695	1.506	0.221	0.758
TMEM104	SSc_HC	Suprabasal	0.197	0.6075	1.51	0.221	0.758
EPB41	SSc_GERD	Basal	-0.2073	3.736	1.509	0.221	0.906
CSRNP2	SSc_HC	Prolif Basal	0.1923	0.8839	1.509	0.221	0.91
NUDT16	GERD_HC	Basal	0.181	3.363	1.509	0.221	0.979
FBXO45	SSc_HC	Basal	0.1796	3.265	1.507	0.221	0.817
STIMATE	SSc_GERD	Suprabasal	-0.1888	1.729	1.507	0.221	0.758
TMEM60	SSc_GERD	Superficial	-0.1881	3.864	1.51	0.221	0.412
UROD	SSc_GERD	Prolif Suprabasal	-0.1858	4.539	1.51	0.221	1
GRB2	GERD_HC	Suprabasal	0.1697	5.274	1.506	0.221	0.892
SLC50A1	GERD_HC	Prolif Basal	0.1611	4.268	1.51	0.221	1
DDX19B	SSc_GERD	Prolif Basal	-0.17	3.36	1.507	0.221	0.994
ANP32B	GERD_HC	Suprabasal	0.1592	7.981	1.507	0.221	0.892
CHORDC1	SSc_HC	Superficial	0.1585	4.787	1.51	0.221	0.321
MAPKBP1	SSc_HC	Suprabasal	0.1583	3.433	1.508	0.221	0.758
TOLLIP	GERD_HC	Superficial	0.1543	5.628	1.51	0.221	0.415
TCEA1	GERD_HC	Prolif Suprabasal	0.1534	6.791	1.509	0.221	1
BRD7	GERD_HC	Prolif Suprabasal	0.1533	6.056	1.508	0.221	1
CNNM3	SSc_HC	Suprabasal	0.1521	2.017	1.506	0.221	0.758
CPSF2	SSc_HC	Basal	0.147	4.04	1.511	0.221	0.816
PFDN2	SSc_HC	Prolif Basal	0.1457	6.371	1.51	0.221	0.91
ASPSCR1	SSc_GERD	Prolif Basal	-0.1562	3.774	1.509	0.221	0.994
SAR1A	SSc_GERD	Prolif Suprabasal	-0.1561	5.383	1.508	0.221	1
DSN1	SSc_GERD	Basal	-0.1534	3.683	1.506	0.221	0.906
TRIM26	SSc_HC	Basal	0.1407	3.892	1.511	0.221	0.816
TRIM14	SSc_HC	Suprabasal	0.1405	3.404	1.507	0.221	0.758
PSMG3	GERD_HC	Suprabasal	0.136	5.27	1.506	0.221	0.892
UCHL5	SSc_GERD	Prolif Suprabasal	-0.1456	4.973	1.506	0.221	1
UBE2J1	SSc_GERD	Superficial	-0.1439	4.593	1.511	0.221	0.412
TWF2	SSc_GERD	Prolif Suprabasal	-0.1436	4.983	1.506	0.221	1
TPGS2	GERD_HC	Superficial	0.1329	5.567	1.507	0.221	0.416
SORD	SSc_GERD	Superficial	-0.1345	4.784	1.509	0.221	0.412
RPL7A	SSc_GERD	Prolif Basal	-0.1343	12.25	1.507	0.221	0.994
DDX17	SSc_GERD	Superficial	-0.1332	6.613	1.509	0.221	0.412
FBXO9	SSc_HC	Prolif Suprabasal	0.1234	5.556	1.508	0.221	0.972
RPL7A	SSc_HC	Superficial	0.1229	12.25	1.505	0.221	0.322
ARL6IP5	SSc_GERD	Suprabasal	-0.1316	6.729	1.511	0.221	0.757
RPAIN	SSc_GERD	Suprabasal	-0.1281	5.374	1.506	0.221	0.758
RNF216	SSc_HC	Suprabasal	0.1129	3.391	1.509	0.221	0.758
RAD1	SSc_GERD	Prolif Suprabasal	-0.1191	3.778	1.507	0.221	1
MRPL45	GERD_HC	Prolif Suprabasal	0.1105	4.874	1.511	0.221	1
STK19	SSc_GERD	Prolif Suprabasal	-0.1165	4.219	1.51	0.221	1
PRRG4	SSc_HC	Suprabasal	0.09894	6.574	1.506	0.221	0.758
ERP29	SSc_HC	Suprabasal	-0.1026	7.474	1.51	0.221	0.758
STK16	SSc_HC	Prolif Suprabasal	-0.1032	4.315	1.508	0.221	0.972
IFT20	SSc_HC	Suprabasal	-0.1037	4.707	1.507	0.221	0.758
NDUFA5	SSc_GERD	Prolif Suprabasal	0.1011	6.508	1.507	0.221	1
POP4	SSc_GERD	Superficial	0.1034	4.851	1.508	0.221	0.412
CCDC90B	SSc_HC	Suprabasal	-0.121	5.471	1.509	0.221	0.758
ANAPC13	SSc_HC	Basal	-0.1229	4.489	1.505	0.221	0.817
WDR82	SSc_GERD	Prolif Suprabasal	0.1214	4.775	1.507	0.221	1
SMG6	SSc_HC	Suprabasal	-0.133	3.708	1.505	0.221	0.758
PPP1CA	SSc_GERD	Basal	0.1259	7.162	1.506	0.221	0.906
EIF2B1	SSc_GERD	Suprabasal	0.1259	4.67	1.51	0.221	0.757
ZDHHC3	SSc_GERD	Superficial	0.1261	5.584	1.509	0.221	0.412
PSMC1	SSc_GERD	Basal	0.1295	6.238	1.51	0.221	0.906
RCC2	SSc_GERD	Suprabasal	0.1311	4.798	1.51	0.221	0.757
PRPS1	SSc_HC	Prolif Suprabasal	-0.1481	2.679	1.507	0.221	0.972
RCC1	SSc_HC	Suprabasal	-0.1522	3.999	1.507	0.221	0.758
RETREG3	SSc_GERD	Prolif Suprabasal	0.1453	3.26	1.506	0.221	1
REXO1	SSc_GERD	Suprabasal	0.1474	2.683	1.51	0.221	0.757
ADPRM	SSc_HC	Prolif Basal	-0.1789	1.854	1.509	0.221	0.91
RAB40B	SSc_HC	Suprabasal	-0.1798	3.44	1.509	0.221	0.758
GGA2	GERD_HC	Prolif Suprabasal	-0.1828	3.872	1.506	0.221	1
S100A16	SSc_GERD	Basal	0.1724	10.44	1.507	0.221	0.906
ABL1	SSc_GERD	Prolif Suprabasal	0.1736	2.041	1.507	0.221	1
ZBTB43	SSc_HC	Basal	-0.1859	3.828	1.509	0.221	0.816
MRPL20	SSc_GERD	Superficial	0.1779	7.069	1.506	0.221	0.413
DDX52	GERD_HC	Prolif Basal	-0.19	5.034	1.508	0.221	1
ANO6	SSc_GERD	Prolif Suprabasal	0.1806	2.784	1.51	0.221	1
UPRT	SSc_HC	Basal	-0.1916	2.34	1.51	0.221	0.816
ARSD	GERD_HC	Prolif Suprabasal	-0.2038	3.359	1.51	0.221	1
AC006504.5	GERD_HC	Suprabasal	-0.2048	1.576	1.509	0.221	0.892
EPB41L2	SSc_HC	Basal	-0.2052	3.526	1.51	0.221	0.816
DCTD	SSc_GERD	Superficial	0.197	4.874	1.505	0.221	0.413
FNIP1	SSc_HC	Basal	-0.2076	3.557	1.506	0.221	0.817
FAM217B	GERD_HC	Prolif Basal	-0.2111	2.802	1.507	0.221	1
CLEC16A	GERD_HC	Suprabasal	-0.2131	1.439	1.507	0.221	0.892
TXLNG	SSc_GERD	Suprabasal	0.2035	3.907	1.508	0.221	0.757
APIP	GERD_HC	Basal	-0.2215	4.392	1.509	0.221	0.979
PIGN	GERD_HC	Superficial	-0.2245	3.299	1.506	0.221	0.416
ZHX2	GERD_HC	Prolif Suprabasal	-0.2253	1.771	1.505	0.221	1
ZBTB43	GERD_HC	Prolif Basal	-0.2274	3.828	1.51	0.221	1
CENPS	SSc_GERD	Superficial	0.2176	4.568	1.505	0.221	0.413
ABCB10	GERD_HC	Basal	-0.2287	1.941	1.508	0.221	0.979
SNHG4	SSc_HC	Prolif Basal	-0.2344	1.96	1.511	0.221	0.91
BANP	GERD_HC	Superficial	-0.2371	2.78	1.509	0.221	0.416
HOXA2	GERD_HC	Basal	-0.2471	1.106	1.507	0.221	0.979
DVL1	GERD_HC	Prolif Basal	-0.2504	3.473	1.508	0.221	1
CCDC71L	SSc_HC	Prolif Basal	-0.2507	1.704	1.507	0.221	0.91
RNF169	GERD_HC	Superficial	-0.2564	4.83	1.51	0.221	0.415
AP1S2	GERD_HC	Superficial	-0.2588	2.682	1.505	0.221	0.416
TBC1D2	SSc_GERD	Basal	0.2527	3.529	1.507	0.221	0.906
C19orf33	GERD_HC	Basal	-0.2647	9.058	1.506	0.221	0.979
CAV2	GERD_HC	Basal	-0.277	5.626	1.508	0.221	0.979
IMPDH1	SSc_GERD	Superficial	0.2691	3.782	1.509	0.221	0.412
GPR155	GERD_HC	Prolif Suprabasal	-0.2843	3.357	1.508	0.221	1
KIF18B	SSc_GERD	Prolif Suprabasal	0.2779	1.701	1.507	0.221	1
AC027031.2	GERD_HC	Basal	-0.3267	1.211	1.505	0.221	0.979
ZNF730	SSc_HC	Prolif Suprabasal	-0.3292	-0.4279	1.509	0.221	0.972
BEST1	SSc_HC	Superficial	-0.3372	1.901	1.508	0.221	0.321
AP002761.4	GERD_HC	Basal	-0.3437	2.101	1.508	0.221	0.979
LINC01564	GERD_HC	Prolif Basal	-0.3521	1.585	1.505	0.221	1
PGLYRP4	SSc_GERD	Prolif Suprabasal	0.3552	1.85	1.506	0.221	1
TNFRSF19	SSc_GERD	Prolif Suprabasal	0.3596	1.284	1.506	0.221	1
CRYAB	SSc_HC	Basal	-0.3645	6.544	1.507	0.221	0.817
DMRTA2	SSc_GERD	Prolif Suprabasal	0.3723	0.7586	1.507	0.221	1
CLDN8	GERD_HC	Prolif Suprabasal	-0.4273	0.7233	1.506	0.221	1
NTF3	GERD_HC	Basal	-0.4292	1.461	1.506	0.221	0.979
SNHG9	GERD_HC	Suprabasal	-0.4363	4.367	1.506	0.221	0.892
RAPGEF3	SSc_GERD	Basal	0.4479	0.5078	1.509	0.221	0.906
MT-ATP8	SSc_GERD	Superficial	-0.5341	5.422	1.499	0.222	0.413
CHI3L1	SSc_HC	Suprabasal	0.4449	2.504	1.498	0.222	0.758
AC092279.1	GERD_HC	Prolif Suprabasal	0.431	1.52	1.5	0.222	1
AGPAT4	SSc_GERD	Prolif Basal	-0.4094	1.129	1.5	0.222	0.994
SH3BGRL2	SSc_GERD	Superficial	-0.3701	5.945	1.503	0.222	0.413
SERPINB13	SSc_HC	Prolif Suprabasal	0.3176	6.924	1.502	0.222	0.974
SPEF2	GERD_HC	Basal	0.3055	0.3348	1.503	0.222	0.979
AL356488.3	GERD_HC	Suprabasal	0.3025	0.7629	1.5	0.222	0.893
AP001107.9	SSc_GERD	Prolif Basal	-0.3056	0.1928	1.502	0.222	0.994
SULT2B1	SSc_GERD	Prolif Basal	-0.3053	6.663	1.501	0.222	0.994
C8orf82	SSc_GERD	Superficial	-0.3013	5.065	1.501	0.222	0.413
KLHL26	GERD_HC	Prolif Basal	0.2831	0.001836	1.502	0.222	1
AC112236.1	SSc_GERD	Superficial	-0.2864	1.087	1.503	0.222	0.413
ACTN1	SSc_HC	Suprabasal	0.2696	4.701	1.499	0.222	0.758
PLEKHA2	SSc_HC	Prolif Basal	0.266	1.761	1.504	0.222	0.911
LIMCH1	GERD_HC	Basal	0.2644	3.418	1.501	0.222	0.979
SRP14-AS1	GERD_HC	Basal	0.2504	0.9627	1.498	0.222	0.979
DYNC2H1	SSc_GERD	Prolif Basal	-0.2597	1.847	1.502	0.222	0.994
SHPK	GERD_HC	Basal	0.248	1.255	1.899	0.222	0.979
AL139289.2	GERD_HC	Prolif Basal	0.234	0.5351	1.502	0.222	1
TMSB4X	GERD_HC	Superficial	0.234	9.279	1.5	0.222	0.417
PES1	SSc_HC	Suprabasal	0.2305	3.341	1.505	0.222	0.758
TSC22D3	GERD_HC	Superficial	0.229	4.733	1.501	0.222	0.417
AC097448.1	SSc_GERD	Prolif Basal	-0.2327	2.42	1.499	0.222	0.994
ALOX12-AS1	SSc_GERD	Prolif Suprabasal	-0.2327	2.174	1.503	0.222	1
THNSL1	GERD_HC	Suprabasal	0.2221	1.702	1.501	0.222	0.893
AC093827.4	SSc_GERD	Prolif Basal	-0.2313	0.8557	1.5	0.222	0.994
PPP6R2	SSc_HC	Prolif Suprabasal	0.2208	3.8	1.501	0.222	0.974
HSP90AA1	SSc_HC	Basal	0.2157	9.774	1.499	0.222	0.818
ACOX1	SSc_GERD	Superficial	-0.2203	4.996	1.504	0.222	0.413
MIGA2	SSc_GERD	Basal	-0.2174	2.013	1.501	0.222	0.907
POLR3H	SSc_HC	Prolif Suprabasal	0.2062	3.832	1.504	0.222	0.973
TTC21B	SSc_GERD	Basal	-0.2141	2.381	1.501	0.222	0.907
SNHG32	GERD_HC	Prolif Suprabasal	0.2026	5.103	1.504	0.222	1
EFHD2	SSc_HC	Prolif Basal	0.2022	5.867	1.504	0.222	0.911
ARL4D	SSc_HC	Basal	0.2013	5.297	1.501	0.222	0.818
SRBD1	GERD_HC	Prolif Basal	0.1979	2.813	1.504	0.222	1
SDCCAG8	GERD_HC	Prolif Basal	0.1947	4.468	1.501	0.222	1
IFIH1	SSc_HC	Prolif Suprabasal	0.1915	3.384	1.501	0.222	0.974
MICALL2	SSc_HC	Prolif Suprabasal	0.1911	2.662	2.091	0.222	0.974
HOXA4	GERD_HC	Prolif Basal	0.1867	2.86	1.501	0.222	1
PANK3	GERD_HC	Suprabasal	0.1865	3.714	1.503	0.222	0.893
DNAJB1	GERD_HC	Superficial	0.1816	8.098	1.502	0.222	0.417
RPL31	SSc_HC	Prolif Basal	0.1814	10.02	1.498	0.222	0.911
MYLIP	SSc_HC	Superficial	0.1801	4.198	1.501	0.222	0.322
PREPL	SSc_HC	Superficial	0.1754	3.448	1.636	0.222	0.322
MPP1	SSc_GERD	Prolif Basal	-0.1843	2.55	1.502	0.222	0.994
HPS5	SSc_GERD	Suprabasal	-0.1796	2.863	1.503	0.222	0.759
ARL3	SSc_GERD	Prolif Suprabasal	-0.1785	4.96	1.503	0.222	1
MCRIP1	GERD_HC	Prolif Basal	0.1656	3.938	1.504	0.222	1
PRRG2	GERD_HC	Prolif Basal	0.1628	3.684	1.503	0.222	1
PA2G4	SSc_HC	Prolif Basal	0.1618	8.076	1.504	0.222	0.911
CHMP2B	SSc_GERD	Suprabasal	-0.1719	6.145	1.503	0.222	0.759
TMPO	SSc_HC	Prolif Basal	0.1558	6.292	1.502	0.222	0.911
EID2	SSc_HC	Basal	0.1547	3.538	1.499	0.222	0.818
FAM189B	SSc_HC	Prolif Basal	0.1527	2.808	2.18	0.222	0.911
MGME1	SSc_GERD	Suprabasal	-0.1625	4.611	1.499	0.222	0.76
ZCCHC8	GERD_HC	Prolif Basal	0.1463	3.549	1.499	0.222	1
DNAJC25	SSc_HC	Prolif Basal	0.144	2.668	1.502	0.222	0.911
RNF8	SSc_GERD	Basal	-0.1522	4.782	1.499	0.222	0.907
LINC01184	SSc_GERD	Prolif Basal	-0.1465	3.963	1.498	0.222	0.994
THAP5	SSc_GERD	Prolif Basal	-0.1448	3.425	1.501	0.222	0.994
POLR2J	SSc_GERD	Superficial	-0.1431	6.301	1.503	0.222	0.413
PRRG2	SSc_HC	Basal	0.1324	3.684	1.504	0.222	0.817
DVL3	GERD_HC	Basal	0.1312	3.523	1.5	0.222	0.979
EIF2B4	SSc_GERD	Superficial	-0.1405	3.858	1.499	0.222	0.413
BCKDK	SSc_GERD	Basal	-0.1347	4.206	1.5	0.222	0.907
RABL3	GERD_HC	Prolif Suprabasal	0.1243	3.468	1.504	0.222	1
TUBGCP2	SSc_GERD	Basal	-0.1326	4.632	1.501	0.222	0.907
DYNC1LI2	GERD_HC	Prolif Suprabasal	0.1115	5.532	1.502	0.222	1
KATNA1	SSc_GERD	Prolif Suprabasal	-0.114	3.999	1.502	0.222	1
ZFPL1	SSc_HC	Suprabasal	-0.107	4.04	1.5	0.222	0.758
ORC4	SSc_HC	Prolif Basal	-0.1127	4.158	1.504	0.222	0.911
SUPT20H	SSc_HC	Basal	-0.1129	3.736	1.503	0.222	0.817
ATG7	SSc_HC	Suprabasal	-0.1252	2.573	1.504	0.222	0.758
PSMC3	SSc_GERD	Prolif Basal	0.1187	6.468	1.503	0.222	0.994
RRAGB	SSc_HC	Suprabasal	-0.1281	2.327	1.502	0.222	0.758
ACP1	SSc_GERD	Superficial	0.1203	6.447	1.503	0.222	0.413
POLR2J	SSc_HC	Suprabasal	-0.1294	6.301	1.5	0.222	0.758
TMEM18	SSc_HC	Prolif Basal	-0.1302	5.546	1.503	0.222	0.911
PRORP	SSc_HC	Basal	-0.1331	3.914	1.501	0.222	0.818
YME1L1	GERD_HC	Superficial	-0.139	5.802	1.503	0.222	0.417
TMEM59	SSc_HC	Suprabasal	-0.1402	7.952	1.504	0.222	0.758
NFU1	SSc_GERD	Prolif Basal	0.1386	4.463	1.502	0.222	0.994
ZNF408	SSc_HC	Suprabasal	-0.1513	1.822	1.504	0.222	0.758
OTUD4	SSc_HC	Superficial	-0.1528	3.467	1.503	0.222	0.322
BRD7	SSc_GERD	Basal	0.1447	6.056	1.503	0.222	0.907
DNAJC13	SSc_HC	Prolif Suprabasal	-0.1571	3.341	1.501	0.222	0.974
SCAF11	SSc_GERD	Superficial	0.1468	6.47	1.503	0.222	0.413
RALB	SSc_GERD	Basal	0.1501	4.309	1.5	0.222	0.907
C11orf52	SSc_HC	Suprabasal	-0.1617	2.24	1.502	0.222	0.758
UROD	SSc_HC	Suprabasal	-0.1624	4.539	1.5	0.222	0.758
MAP3K7	GERD_HC	Prolif Suprabasal	-0.1648	2.929	1.501	0.222	1
DGKA	GERD_HC	Basal	-0.1704	4.646	1.501	0.222	0.979
ERMARD	GERD_HC	Suprabasal	-0.1708	2.154	1.504	0.222	0.893
ARMCX3	SSc_HC	Basal	-0.1719	3.421	1.502	0.222	0.818
C12orf29	SSc_GERD	Prolif Suprabasal	0.164	5.286	1.504	0.222	1
MAD1L1	SSc_HC	Superficial	-0.1783	3.01	1.503	0.222	0.322
PPP3R1	SSc_GERD	Prolif Basal	0.1711	3.819	1.502	0.222	0.994
HIF1AN	GERD_HC	Prolif Basal	-0.1837	2.902	1.503	0.222	1
TECPR1	SSc_HC	Superficial	-0.1845	1.469	1.499	0.222	0.323
CANT1	GERD_HC	Suprabasal	-0.1845	3.747	1.5	0.222	0.893
EID2	SSc_GERD	Basal	0.1752	3.538	1.503	0.222	0.907
THADA	GERD_HC	Suprabasal	-0.1956	2.958	1.501	0.222	0.893
LMBRD1	SSc_GERD	Prolif Suprabasal	0.1918	4.263	1.499	0.222	1
IP6K1	GERD_HC	Basal	-0.2051	2.847	1.499	0.222	0.979
SLC25A38	GERD_HC	Prolif Suprabasal	-0.2085	3.801	1.498	0.222	1
RTKN2	SSc_HC	Suprabasal	-0.2109	4.345	1.502	0.222	0.758
DUS2	GERD_HC	Prolif Suprabasal	-0.2127	2.36	1.498	0.222	1
TIPIN	SSc_GERD	Basal	0.2034	3.526	1.501	0.222	0.907
GPHN	SSc_GERD	Suprabasal	0.2038	2.781	1.499	0.222	0.76
BCL2L2	GERD_HC	Prolif Suprabasal	-0.2164	2.785	1.501	0.222	1
ARHGEF28	SSc_HC	Prolif Basal	-0.2181	3.735	1.499	0.222	0.911
CRNKL1	GERD_HC	Basal	-0.2197	4.162	1.499	0.222	0.979
UPF2	GERD_HC	Suprabasal	-0.2224	4.848	1.498	0.222	0.893
PPA2	SSc_GERD	Superficial	0.2138	5.657	1.502	0.222	0.413
ECE1	SSc_HC	Suprabasal	-0.2241	2.61	1.502	0.222	0.758
ZNF426	SSc_HC	Basal	-0.2245	4.974	1.504	0.222	0.817
AP000873.2	SSc_HC	Suprabasal	-0.2249	1.022	1.5	0.222	0.758
CAMSAP3	GERD_HC	Suprabasal	-0.2356	2.75	1.501	0.222	0.893
CD59	SSc_GERD	Prolif Suprabasal	0.2268	7.899	1.5	0.222	1
C3orf52	GERD_HC	Prolif Suprabasal	-0.2385	1.552	1.501	0.222	1
COQ10B	GERD_HC	Superficial	-0.2397	3.926	1.504	0.222	0.416
METTL2B	SSc_GERD	Superficial	0.2327	3.529	1.5	0.222	0.413
KANTR	SSc_HC	Suprabasal	-0.245	1.447	1.501	0.222	0.758
KLHL18	GERD_HC	Suprabasal	-0.2452	3.694	1.499	0.222	0.893
KYAT1	GERD_HC	Prolif Suprabasal	-0.2553	1.09	1.499	0.222	1
ZNF616	GERD_HC	Prolif Suprabasal	-0.2612	1.012	1.503	0.222	1
TMEM8A	SSc_GERD	Prolif Suprabasal	0.2705	3.55	1.504	0.222	1
AC245407.2	SSc_HC	Superficial	-0.2848	2.431	1.503	0.222	0.322
RNF144A	GERD_HC	Prolif Basal	-0.305	0.7702	1.501	0.222	1
ARL17A	SSc_GERD	Prolif Suprabasal	0.2957	2.093	1.502	0.222	1
SLC10A7	GERD_HC	Prolif Suprabasal	-0.3096	1.666	1.499	0.222	1
APOLD1	SSc_HC	Basal	-0.3181	0.8248	1.501	0.222	0.818
AC007325.4	SSc_HC	Prolif Basal	-0.328	1.155	1.504	0.222	0.911
TFAP2B	SSc_HC	Suprabasal	-0.3302	4.34	1.502	0.222	0.758
PPP1R3B	GERD_HC	Superficial	-0.3471	2.571	1.499	0.222	0.418
CCDC184	SSc_HC	Prolif Suprabasal	-0.355	0.6319	1.503	0.222	0.973
EVPLL	GERD_HC	Prolif Basal	-0.3874	1.794	1.501	0.222	1
SLC45A4	GERD_HC	Prolif Basal	-0.4797	1.174	1.498	0.222	1
ARNTL	GERD_HC	Prolif Suprabasal	-0.5041	2.453	1.501	0.222	1
NKX6-2	GERD_HC	Superficial	0.467	-0.03813	1.497	0.223	0.419
SEMA7A	GERD_HC	Superficial	0.4086	0.155	1.494	0.223	0.419
MAGI2	GERD_HC	Prolif Suprabasal	0.3927	0.8552	1.493	0.223	1
KCNMA1	SSc_GERD	Basal	-0.3903	1.004	1.497	0.223	0.907
AL117379.1	SSc_GERD	Superficial	-0.3811	-0.5697	1.494	0.223	0.414
ACCS	SSc_GERD	Basal	-0.3807	0.8464	1.495	0.223	0.907
PTPN22	SSc_HC	Superficial	0.3687	-0.9031	1.492	0.223	0.324
CRIM1-DT	SSc_GERD	Basal	-0.3544	2.06	1.495	0.223	0.907
LAGE3	GERD_HC	Basal	0.3388	5.383	1.494	0.223	0.979
MGLL	SSc_HC	Basal	0.3219	6.552	1.494	0.223	0.818
PMAIP1	GERD_HC	Basal	0.314	7.19	1.492	0.223	0.979
AL121832.2	SSc_HC	Basal	0.2873	0.6034	1.493	0.223	0.818
LINC00324	SSc_GERD	Superficial	-0.2802	1.689	1.494	0.223	0.414
MSMO1	SSc_GERD	Superficial	-0.2799	5.755	1.492	0.223	0.414
AC025171.1	SSc_GERD	Prolif Basal	-0.276	0.5022	1.494	0.223	0.994
ZDHHC8	GERD_HC	Basal	0.2652	2.168	1.492	0.223	0.979
CARD6	SSc_GERD	Superficial	-0.2751	3.018	1.496	0.223	0.414
NUDT12	GERD_HC	Basal	0.2619	2.886	1.497	0.223	0.979
ZNF358	SSc_GERD	Prolif Basal	-0.2617	3.003	1.496	0.223	0.994
TNFRSF10A	SSc_HC	Prolif Basal	0.2415	2.154	1.496	0.223	0.911
IKZF2	SSc_GERD	Superficial	-0.2472	4.146	1.493	0.223	0.414
MAPK8IP3	SSc_GERD	Basal	-0.2442	1.032	1.493	0.223	0.907
AL359513.1	SSc_GERD	Prolif Basal	-0.2409	1.687	1.494	0.223	0.994
ZNF575	SSc_HC	Prolif Basal	0.2304	0.1029	1.498	0.223	0.911
AC025159.1	GERD_HC	Suprabasal	0.2268	1.994	1.498	0.223	0.893
RAD51AP1	SSc_GERD	Prolif Suprabasal	-0.2353	3.951	1.496	0.223	1
LITAF	GERD_HC	Basal	0.2242	4.588	1.493	0.223	0.979
SLC22A18	GERD_HC	Prolif Basal	0.2231	3.867	1.492	0.223	1
CRNDE	GERD_HC	Superficial	0.22	6.269	1.494	0.223	0.419
MISP3	SSc_GERD	Prolif Basal	-0.2299	2.444	1.492	0.223	0.994
FAM86C1	SSc_HC	Suprabasal	0.2174	1.519	1.494	0.223	0.758
RPS6KA5	SSc_GERD	Basal	-0.2274	3.474	1.496	0.223	0.907
DUSP28	GERD_HC	Superficial	0.2149	2.693	1.492	0.223	0.419
TBC1D32	SSc_GERD	Prolif Basal	-0.2214	1.034	1.497	0.223	0.994
KLHL42	SSc_HC	Suprabasal	0.2019	2.964	1.497	0.223	0.758
S100A13	SSc_GERD	Prolif Basal	-0.2094	6.549	1.495	0.223	0.994
THEM6	SSc_HC	Suprabasal	0.1942	3.74	1.497	0.223	0.758
VAMP2	SSc_GERD	Basal	-0.2036	5.034	1.492	0.223	0.907
PAXIP1-AS1	SSc_GERD	Prolif Suprabasal	-0.2021	2.503	1.497	0.223	1
KLK11	GERD_HC	Suprabasal	0.1905	7.862	1.493	0.223	0.893
HIVEP1	SSc_HC	Prolif Basal	0.1893	3.135	1.496	0.223	0.911
MTG2	SSc_GERD	Prolif Suprabasal	-0.1979	3.073	1.493	0.223	1
TMEM70	SSc_HC	Suprabasal	0.1774	4.841	1.495	0.223	0.758
ZNF638	SSc_GERD	Basal	-0.1849	4.89	1.494	0.223	0.907
ZNF433-AS1	SSc_HC	Suprabasal	0.1672	2.528	1.495	0.223	0.758
WDFY2	GERD_HC	Superficial	0.1649	4.326	1.494	0.223	0.419
DESI2	GERD_HC	Basal	0.1636	4.95	1.496	0.223	0.979
SEPSECS	SSc_HC	Suprabasal	0.1609	1.702	1.494	0.223	0.758
LENG1	SSc_HC	Superficial	0.1605	3.282	1.786	0.223	0.324
IL17RC	SSc_GERD	Superficial	-0.1704	3.223	1.497	0.223	0.414
ZBTB48	GERD_HC	Basal	0.1501	2.794	1.495	0.223	0.979
ZNF544	SSc_HC	Prolif Suprabasal	0.1492	3.028	1.497	0.223	0.974
ZFC3H1	SSc_GERD	Prolif Suprabasal	-0.1589	4.554	1.493	0.223	1
RPL18	GERD_HC	Prolif Basal	0.1452	11.95	1.494	0.223	1
PHPT1	SSc_GERD	Suprabasal	-0.1493	7.263	1.493	0.223	0.761
TIA1	SSc_GERD	Prolif Basal	-0.1476	3.948	1.495	0.223	0.994
SLC50A1	SSc_GERD	Prolif Suprabasal	-0.1465	4.268	1.498	0.223	1
EXOSC4	SSc_HC	Basal	0.1357	4.604	1.497	0.223	0.818
SWI5	GERD_HC	Prolif Basal	0.1316	5.136	1.495	0.223	1
MYO9B	SSc_HC	Suprabasal	0.1299	2.489	1.498	0.223	0.758
C7orf26	SSc_HC	Prolif Suprabasal	0.1269	2.55	1.515	0.223	0.975
TMEM219	SSc_GERD	Basal	-0.1214	6.364	1.492	0.223	0.907
SPG7	SSc_GERD	Prolif Basal	-0.1175	4.154	1.493	0.223	0.994
SMARCE1	SSc_GERD	Basal	-0.1033	5.776	1.497	0.223	0.907
SELENOT	SSc_HC	Basal	-0.09081	5.524	1.496	0.223	0.818
RAB14	GERD_HC	Basal	-0.09998	6.827	1.496	0.223	0.979
RHNO1	SSc_HC	Suprabasal	-0.1051	3.778	1.492	0.223	0.758
RAB5C	SSc_HC	Prolif Basal	-0.1054	5.913	1.498	0.223	0.911
ARL6IP1	SSc_HC	Prolif Suprabasal	-0.1206	7.315	1.495	0.223	0.975
TRMT10C	SSc_HC	Basal	-0.1238	5.483	1.497	0.223	0.818
ZADH2	SSc_HC	Prolif Basal	-0.1324	4.141	1.498	0.223	0.911
LTBR	SSc_GERD	Suprabasal	0.1274	4.479	1.496	0.223	0.761
ZDHHC7	GERD_HC	Prolif Basal	-0.137	2.793	1.494	0.223	1
TMEM109	GERD_HC	Prolif Suprabasal	-0.1371	5.447	1.497	0.223	1
EWSR1	GERD_HC	Superficial	-0.1406	5.197	1.498	0.223	0.418
DGCR8	SSc_HC	Suprabasal	-0.1413	2.193	1.492	0.223	0.758
AP1M2	SSc_HC	Prolif Suprabasal	-0.1415	5.329	1.497	0.223	0.974
TMEM50A	GERD_HC	Superficial	-0.1417	6.756	1.495	0.223	0.419
HSBP1	SSc_HC	Prolif Suprabasal	-0.1438	8.102	1.494	0.223	0.975
ZNF84	SSc_HC	Suprabasal	-0.1439	2.56	1.493	0.223	0.758
SNW1	SSc_GERD	Basal	0.1352	5.804	1.497	0.223	0.907
SMG9	SSc_HC	Prolif Suprabasal	-0.1495	2.379	1.493	0.223	0.975
PCGF3	GERD_HC	Suprabasal	-0.1533	3.291	1.495	0.223	0.893
IKBKG	SSc_GERD	Prolif Basal	0.1442	3.165	1.495	0.223	0.994
NDUFC2	GERD_HC	Basal	-0.157	7.995	1.496	0.223	0.979
MBOAT7	SSc_GERD	Basal	0.1475	3.749	1.498	0.223	0.907
WDR83	GERD_HC	Prolif Suprabasal	-0.1667	2.909	1.497	0.223	1
C9orf72	SSc_HC	Suprabasal	-0.1713	2.5	1.495	0.223	0.758
GPSM2	SSc_HC	Prolif Suprabasal	-0.1757	5.349	1.497	0.223	0.974
SEC23IP	GERD_HC	Prolif Basal	-0.1783	3.18	1.496	0.223	1
ORMDL3	SSc_HC	Suprabasal	-0.18	2.75	1.492	0.223	0.758
CTNNBIP1	SSc_HC	Suprabasal	-0.1806	7.371	1.493	0.223	0.758
ZNF432	SSc_HC	Suprabasal	-0.1808	0.7637	1.494	0.223	0.758
STX7	SSc_GERD	Superficial	0.1716	4.806	1.493	0.223	0.414
PIGF	GERD_HC	Suprabasal	-0.183	4.764	1.495	0.223	0.893
ZSCAN18	SSc_HC	Superficial	-0.1843	2.62	1.496	0.223	0.323
ZNF766	GERD_HC	Prolif Suprabasal	-0.1848	3.021	1.495	0.223	1
PSTK	SSc_HC	Prolif Basal	-0.1857	2.152	1.493	0.223	0.913
MFSD14B	GERD_HC	Prolif Basal	-0.1878	3.878	1.493	0.223	1
RPL5	SSc_GERD	Superficial	0.1788	11.38	1.492	0.223	0.414
NUP153	GERD_HC	Superficial	-0.1897	3.717	1.492	0.223	0.419
TCTN3	SSc_GERD	Basal	0.1842	3.169	1.495	0.223	0.907
AGO4	SSc_HC	Suprabasal	-0.1954	1.598	1.492	0.223	0.758
EMSY	GERD_HC	Suprabasal	-0.1956	2.504	1.495	0.223	0.893
PA2G4	SSc_GERD	Suprabasal	0.186	8.076	1.492	0.223	0.761
ARMC7	GERD_HC	Prolif Suprabasal	-0.1981	1.833	1.494	0.223	1
GNPAT	GERD_HC	Suprabasal	-0.2103	3.457	1.497	0.223	0.893
SMPDL3A	SSc_HC	Superficial	-0.2117	3.014	1.494	0.223	0.324
ACBD4	SSc_HC	Prolif Suprabasal	-0.2134	0.9955	1.493	0.223	0.975
PARP4	GERD_HC	Prolif Suprabasal	-0.2138	4.272	1.495	0.223	1
RAB11B-AS1	SSc_GERD	Superficial	0.2082	3.538	1.495	0.223	0.414
CDK10	GERD_HC	Suprabasal	-0.2193	3.487	1.495	0.223	0.893
CNKSR1	GERD_HC	Prolif Suprabasal	-0.2239	2.993	1.497	0.223	1
PCBP1	GERD_HC	Basal	-0.2253	7.669	1.492	0.223	0.979
RFX5	GERD_HC	Prolif Suprabasal	-0.2276	2.076	1.492	0.223	1
AC097382.3	SSc_HC	Basal	-0.2352	1.406	1.493	0.223	0.818
PPP2R2C	GERD_HC	Prolif Basal	-0.2484	3.903	1.494	0.223	1
CDK6	SSc_GERD	Prolif Basal	0.2399	4.448	1.498	0.223	0.994
SRGAP2	SSc_GERD	Superficial	0.2408	2.171	1.493	0.223	0.414
RFX3	SSc_HC	Prolif Suprabasal	-0.2551	1.021	1.495	0.223	0.975
ANKAR	GERD_HC	Prolif Suprabasal	-0.2557	1.063	1.492	0.223	1
IGIP	SSc_HC	Prolif Basal	-0.2579	0.816	1.498	0.223	0.911
C19orf33	GERD_HC	Suprabasal	-0.2584	9.058	1.492	0.223	0.893
OAF	SSc_GERD	Prolif Basal	0.2572	2.344	1.497	0.223	0.994
SEC24C	GERD_HC	Suprabasal	-0.2691	3.718	1.494	0.223	0.893
GPR155	GERD_HC	Suprabasal	-0.2752	3.357	1.492	0.223	0.893
EIF2AK4	SSc_GERD	Superficial	0.2663	4.415	1.497	0.223	0.414
PLA2R1	GERD_HC	Basal	-0.2974	3.835	1.496	0.223	0.979
MFSD2A	SSc_GERD	Prolif Basal	0.3303	3.111	1.496	0.223	0.994
C2orf27A	SSc_HC	Basal	-0.3385	2.203	1.498	0.223	0.818
MYADM	SSc_GERD	Suprabasal	0.3502	3.649	1.495	0.223	0.761
TP53INP2	SSc_HC	Prolif Suprabasal	-0.3604	4.779	1.498	0.223	0.974
ANKRD37	SSc_HC	Basal	-0.3619	6.794	1.497	0.223	0.818
TLR1	GERD_HC	Prolif Suprabasal	-0.396	0.2434	1.498	0.223	1
AC006942.1	SSc_GERD	Superficial	0.4851	-0.4305	1.498	0.223	0.414
CLU	GERD_HC	Basal	-0.5636	3.931	1.495	0.223	0.979
S100A12	SSc_GERD	Prolif Basal	0.6073	5.532	1.498	0.223	0.994
SPINK7	SSc_GERD	Basal	-0.6914	9.709	1.487	0.224	0.907
HOXA7	SSc_GERD	Basal	-0.6552	1.623	1.491	0.224	0.907
HLA-DQB1	SSc_HC	Prolif Basal	0.6685	2.272	1.492	0.224	0.914
C10orf99	SSc_HC	Suprabasal	0.5461	6.747	1.49	0.224	0.758
SLURP2	SSc_GERD	Suprabasal	-0.5066	9.546	1.489	0.224	0.761
PER1	GERD_HC	Prolif Basal	0.5115	2.621	1.489	0.224	1
PLTP	SSc_GERD	Prolif Suprabasal	-0.4823	3.929	1.487	0.224	1
CFB	SSc_HC	Prolif Basal	0.488	4.07	1.489	0.224	0.914
HIST1H2BC	GERD_HC	Suprabasal	0.3832	4.597	1.488	0.224	0.893
ARHGAP28	SSc_HC	Prolif Basal	0.3674	-0.4078	1.49	0.224	0.914
SLC13A4	SSc_HC	Superficial	0.3534	0.8435	1.487	0.224	0.325
ACOX2	SSc_HC	Prolif Suprabasal	0.3527	0.9164	1.486	0.224	0.975
TMEM97	GERD_HC	Basal	0.3314	4.042	1.488	0.224	0.979
RELL2	GERD_HC	Prolif Suprabasal	0.3254	0.7003	2.343	0.224	1
CLEC11A	GERD_HC	Basal	0.3238	3.28	1.491	0.224	0.979
FADD	GERD_HC	Superficial	0.3098	3.579	1.49	0.224	0.419
PKP2	SSc_HC	Basal	0.3075	2.839	1.485	0.224	0.818
KHDRBS3	SSc_HC	Prolif Suprabasal	0.3061	1.604	1.486	0.224	0.975
SLC52A2	GERD_HC	Superficial	0.298	4.206	1.488	0.224	0.419
NQO1	GERD_HC	Suprabasal	0.2692	7.083	1.491	0.224	0.893
ARMC9	SSc_GERD	Prolif Basal	-0.2769	0.1928	1.489	0.224	0.994
C21orf58	SSc_GERD	Basal	-0.2767	3.223	1.49	0.224	0.907
ZNF681	GERD_HC	Basal	0.2643	2.332	1.487	0.224	0.979
HIST1H3H	SSc_HC	Prolif Basal	0.2608	1.811	1.487	0.224	0.915
C1GALT1	SSc_GERD	Prolif Basal	-0.2698	4.703	1.49	0.224	0.994
ZFP3	SSc_GERD	Basal	-0.2663	0.4362	1.488	0.224	0.907
RRP1	GERD_HC	Superficial	0.2547	4.662	1.486	0.224	0.419
CRYBG1	GERD_HC	Superficial	0.2447	6.033	1.488	0.224	0.419
RICTOR	SSc_GERD	Prolif Basal	-0.2505	3.29	1.491	0.224	0.994
SCO2	GERD_HC	Superficial	0.2391	5.484	1.489	0.224	0.419
PHF23	GERD_HC	Basal	0.2379	4.043	1.486	0.224	0.979
CYB5R2	GERD_HC	Basal	0.2341	2.828	1.491	0.224	0.979
TEDC1	SSc_GERD	Basal	-0.2434	3.214	1.488	0.224	0.907
NDUFB1	SSc_HC	Basal	0.233	7.687	1.488	0.224	0.818
SHMT2	GERD_HC	Basal	0.2305	5.437	1.486	0.224	0.979
AC016394.1	GERD_HC	Suprabasal	0.2284	1.65	1.491	0.224	0.893
METTL8	GERD_HC	Basal	0.227	4.486	1.488	0.224	0.979
HYAL2	SSc_HC	Prolif Basal	0.2259	4.086	1.491	0.224	0.914
PPM1D	GERD_HC	Prolif Basal	0.2249	2.223	1.492	0.224	1
LRRC59	SSc_HC	Basal	0.2243	5.043	1.487	0.224	0.818
SERPINB1	SSc_GERD	Superficial	-0.2334	9.469	1.49	0.224	0.415
STYXL1	GERD_HC	Prolif Suprabasal	0.2209	3.711	1.49	0.224	1
ARL15	SSc_GERD	Basal	-0.2309	1.751	1.489	0.224	0.907
SNHG16	GERD_HC	Prolif Basal	0.2186	6.28	1.487	0.224	1
ANKS1A	GERD_HC	Basal	0.2108	2.474	1.49	0.224	0.979
RELA-DT	SSc_GERD	Suprabasal	-0.2206	1.848	1.486	0.224	0.761
C12orf65	SSc_GERD	Prolif Basal	-0.2172	4.786	1.488	0.224	0.994
C1RL	SSc_HC	Suprabasal	0.2016	1.916	1.486	0.224	0.759
STAT3	SSc_HC	Suprabasal	0.2014	5.394	1.491	0.224	0.758
FAM241A	SSc_HC	Basal	0.1994	3.327	1.486	0.224	0.818
FKRP	SSc_HC	Suprabasal	0.1958	0.9798	1.485	0.224	0.759
WDCP	SSc_GERD	Prolif Suprabasal	-0.2061	1.172	1.488	0.224	1
UBN1	GERD_HC	Prolif Basal	0.1957	4.159	1.486	0.224	1
PINK1	SSc_GERD	Superficial	-0.2059	4.891	1.487	0.224	0.415
HMG20B	GERD_HC	Prolif Basal	0.1955	5.115	1.491	0.224	1
AL139289.2	SSc_GERD	Prolif Suprabasal	-0.2057	0.5351	1.49	0.224	1
WDR77	SSc_HC	Prolif Suprabasal	0.1938	3.385	1.488	0.224	0.975
AC067852.2	SSc_HC	Suprabasal	0.1857	1.762	1.486	0.224	0.759
CBR4	GERD_HC	Prolif Suprabasal	0.1857	4.078	1.486	0.224	1
R3HCC1L	SSc_GERD	Prolif Basal	-0.1921	2.958	1.487	0.224	0.994
DTD1	SSc_GERD	Prolif Basal	-0.1907	5.135	1.491	0.224	0.994
EZH1	SSc_GERD	Superficial	-0.1895	2.916	1.485	0.224	0.416
TECPR2	GERD_HC	Basal	0.1753	1.567	1.488	0.224	0.979
RUFY3	GERD_HC	Superficial	0.1727	4.447	1.49	0.224	0.419
LARP1	GERD_HC	Superficial	0.1722	5.27	1.491	0.224	0.419
APBA3	SSc_HC	Suprabasal	0.1703	1.847	1.491	0.224	0.758
SIRT7	SSc_HC	Prolif Suprabasal	0.1694	5.116	1.487	0.224	0.975
DNAL4	GERD_HC	Basal	0.1686	3.151	1.49	0.224	0.979
KMT5C	SSc_GERD	Prolif Suprabasal	-0.179	1.648	1.486	0.224	1
HSD17B4	SSc_HC	Superficial	0.1673	5.345	1.49	0.224	0.325
UIMC1	SSc_HC	Superficial	0.1654	3.359	1.488	0.224	0.325
MOCS3	SSc_GERD	Basal	-0.1759	1.815	1.486	0.224	0.907
NDUFA13	SSc_GERD	Suprabasal	-0.1758	8.787	1.487	0.224	0.761
TATDN3	GERD_HC	Basal	0.1641	3.031	1.488	0.224	0.979
JUP	GERD_HC	Prolif Basal	0.1631	7.936	1.486	0.224	1
ANKLE2	SSc_GERD	Prolif Suprabasal	-0.1725	4.488	1.486	0.224	1
SINHCAF	GERD_HC	Prolif Suprabasal	0.1607	5.282	1.491	0.224	1
DPCD	GERD_HC	Prolif Suprabasal	0.1578	3.968	1.49	0.224	1
NUDT16	SSc_GERD	Basal	-0.1646	3.363	1.486	0.224	0.907
ARL8B	SSc_HC	Prolif Suprabasal	0.1539	5.801	1.487	0.224	0.975
SNRNP70	GERD_HC	Prolif Suprabasal	0.1534	6.056	1.491	0.224	1
NUP98	SSc_HC	Basal	0.1521	3.696	1.488	0.224	0.818
MAPKAPK3	GERD_HC	Prolif Suprabasal	0.1515	4.563	1.485	0.224	1
AP1B1	SSc_HC	Prolif Suprabasal	0.1513	4.342	1.49	0.224	0.975
SPRYD4	GERD_HC	Prolif Suprabasal	0.1483	4.12	1.492	0.224	1
NSMCE1	SSc_GERD	Suprabasal	-0.1554	5.389	1.489	0.224	0.761
SUN2	SSc_GERD	Basal	-0.1552	3.929	1.486	0.224	0.907
ASCC1	GERD_HC	Suprabasal	0.1327	3.152	1.49	0.224	0.893
HNRNPUL2	SSc_HC	Basal	0.1296	5.036	1.49	0.224	0.818
NBDY	SSc_GERD	Basal	-0.1197	5.738	1.49	0.224	0.907
PSMD12	SSc_HC	Suprabasal	0.1052	5.876	1.49	0.224	0.758
RARS2	SSc_GERD	Superficial	-0.1117	4.431	1.486	0.224	0.415
CAPZB	SSc_GERD	Suprabasal	-0.108	7.119	1.491	0.224	0.761
TBRG1	SSc_GERD	Prolif Suprabasal	-0.102	4.287	1.489	0.224	1
DCAF11	GERD_HC	Suprabasal	-0.09851	4.369	1.489	0.224	0.893
ECD	SSc_HC	Suprabasal	-0.115	3.275	1.489	0.224	0.758
PPP1R8	SSc_HC	Superficial	-0.12	3.549	1.491	0.224	0.324
SNRNP35	SSc_HC	Prolif Basal	-0.1206	4.836	1.488	0.224	0.915
TMED3	SSc_HC	Suprabasal	-0.1256	6.655	1.486	0.224	0.759
PSMB4	SSc_GERD	Prolif Suprabasal	0.117	6.385	1.486	0.224	1
ASNSD1	SSc_HC	Basal	-0.1285	3.491	1.488	0.224	0.818
NFYC	SSc_GERD	Suprabasal	0.1214	4.324	1.49	0.224	0.761
POLD3	SSc_HC	Prolif Suprabasal	-0.1309	4.397	1.488	0.224	0.975
CUTA	SSc_HC	Basal	-0.1337	6.789	1.491	0.224	0.818
HM13	SSc_HC	Suprabasal	-0.1341	6.144	1.487	0.224	0.759
CUTA	SSc_HC	Prolif Basal	-0.1342	6.789	1.486	0.224	0.915
AKR1A1	SSc_HC	Prolif Suprabasal	-0.1403	7.249	1.489	0.224	0.975
CCDC91	GERD_HC	Superficial	-0.1436	4.465	1.49	0.224	0.419
PIGV	SSc_GERD	Prolif Basal	0.1378	3.234	1.488	0.224	0.994
PPP1R10	SSc_HC	Prolif Suprabasal	-0.1511	5.398	1.486	0.224	0.975
ZZEF1	SSc_GERD	Prolif Suprabasal	0.1433	2.438	1.49	0.224	1
YTHDF1	SSc_GERD	Suprabasal	0.1437	3.209	1.486	0.224	0.761
MOGS	SSc_GERD	Prolif Basal	0.1462	2.869	1.489	0.224	0.994
BDH2	SSc_HC	Prolif Suprabasal	-0.1609	4.489	1.488	0.224	0.975
MIS12	SSc_GERD	Prolif Suprabasal	0.1502	2.979	1.487	0.224	1
COG6	SSc_HC	Basal	-0.1618	2.983	1.49	0.224	0.818
CSTF2	GERD_HC	Superficial	-0.1826	3.621	1.491	0.224	0.419
CDK9	GERD_HC	Superficial	-0.1846	3.542	1.486	0.224	0.419
PREPL	GERD_HC	Prolif Basal	-0.1876	3.448	1.486	0.224	1
PREP	SSc_GERD	Suprabasal	0.177	2.763	1.486	0.224	0.761
ZNF592	SSc_GERD	Superficial	0.1771	2.12	1.68	0.224	0.415
PCF11	SSc_HC	Basal	-0.1882	4.54	1.486	0.224	0.818
PROSER1	SSc_GERD	Prolif Basal	0.1834	2.138	1.49	0.224	0.994
DPY19L4	SSc_GERD	Suprabasal	0.1865	2.852	1.487	0.224	0.761
PRRG1	GERD_HC	Suprabasal	-0.1987	1.822	1.487	0.224	0.893
ARHGEF10L	GERD_HC	Prolif Suprabasal	-0.1989	3.07	1.491	0.224	1
SPRYD7	SSc_GERD	Basal	0.1898	4.432	1.49	0.224	0.907
ELMO3	SSc_HC	Basal	-0.2021	3.849	1.489	0.224	0.818
PALB2	SSc_GERD	Suprabasal	0.1983	2.432	1.488	0.224	0.761
ERI1	SSc_GERD	Suprabasal	0.2031	2.413	1.489	0.224	0.761
MARC2	SSc_HC	Prolif Basal	-0.2139	1.813	1.488	0.224	0.914
ZNF646	SSc_GERD	Suprabasal	0.2065	1.075	1.488	0.224	0.761
PRELID2	SSc_HC	Basal	-0.2174	2.068	1.489	0.224	0.818
ACTR5	SSc_GERD	Suprabasal	0.2106	1.747	1.489	0.224	0.761
PLSCR1	SSc_GERD	Suprabasal	0.2126	5.37	1.485	0.224	0.761
KIAA1671	SSc_GERD	Prolif Suprabasal	0.2163	3.181	1.488	0.224	1
TRIP10	GERD_HC	Superficial	-0.2341	5.764	1.486	0.224	0.419
NHLRC1	SSc_HC	Prolif Suprabasal	-0.2378	0.6914	1.491	0.224	0.975
CPEB3	GERD_HC	Superficial	-0.2382	2.31	1.491	0.224	0.419
IGIP	SSc_HC	Basal	-0.2569	0.816	1.487	0.224	0.818
SEC24C	SSc_GERD	Suprabasal	0.2489	3.718	1.487	0.224	0.761
TYW3	SSc_GERD	Superficial	0.2578	5.139	1.487	0.224	0.415
AL606760.1	SSc_GERD	Prolif Basal	0.26	-0.05534	1.49	0.224	0.994
ZNF101	GERD_HC	Suprabasal	-0.2712	3.114	1.492	0.224	0.893
MBP	SSc_GERD	Suprabasal	0.2695	5.505	1.491	0.224	0.761
SLC10A7	SSc_GERD	Prolif Suprabasal	0.2844	1.666	1.489	0.224	1
DCLRE1B	GERD_HC	Prolif Basal	-0.2971	1.506	1.49	0.224	1
FKBP7	GERD_HC	Prolif Basal	-0.3024	0.8802	1.489	0.224	1
DTX4	SSc_GERD	Prolif Basal	0.3089	0.813	1.489	0.224	0.994
UFSP1	SSc_GERD	Prolif Basal	0.32	0.9799	1.487	0.224	0.994
SLC4A4	SSc_HC	Basal	-0.3504	0.4417	1.491	0.224	0.818
WNT5A	GERD_HC	Suprabasal	-0.4056	3.125	1.488	0.224	0.893
CCDC184	SSc_GERD	Prolif Suprabasal	0.4126	0.6319	1.486	0.224	1
ARF5	SSc_GERD	Suprabasal	0.4148	6.566	1.488	0.224	0.761
SLC9A4	GERD_HC	Superficial	-0.4327	-0.9155	1.49	0.224	0.419
UPK3B	SSc_GERD	Prolif Basal	0.5119	4.371	1.488	0.224	0.994
MT-ATP6	GERD_HC	Suprabasal	-0.516	11.73	1.49	0.224	0.893
C2orf74	GERD_HC	Suprabasal	-0.5572	2.794	1.486	0.224	0.894
H19	GERD_HC	Prolif Suprabasal	-0.8464	4.369	1.488	0.224	1
SPRR1A	SSc_GERD	Superficial	-0.6628	5.858	1.48	0.225	0.417
HOXA7	SSc_GERD	Prolif Suprabasal	-0.6493	1.623	1.482	0.225	1
LINC00342	GERD_HC	Superficial	0.4354	2.755	1.485	0.225	0.42
SERPINB9	GERD_HC	Suprabasal	0.4309	0.4489	1.483	0.225	0.894
THEM5	GERD_HC	Suprabasal	0.4128	0.7171	1.485	0.225	0.894
SPIRE1	SSc_HC	Basal	0.4051	2.23	1.483	0.225	0.818
AC003681.1	SSc_GERD	Prolif Suprabasal	-0.3632	0.8455	1.479	0.225	1
CCDC15-DT	GERD_HC	Basal	0.3377	-0.5705	1.483	0.225	0.979
MAD2L1	GERD_HC	Superficial	0.3265	5.436	1.482	0.225	0.42
LRFN3	GERD_HC	Basal	0.3186	1.27	1.483	0.225	0.979
MESP1	SSc_HC	Prolif Basal	0.3172	1.635	1.482	0.225	0.915
CCNE1	GERD_HC	Prolif Suprabasal	0.3046	1.819	1.485	0.225	1
TAPBPL	GERD_HC	Suprabasal	0.3019	2.543	1.483	0.225	0.894
GPX3	SSc_HC	Superficial	0.2993	4.917	1.48	0.225	0.326
CDC14A	GERD_HC	Basal	0.2915	0.8036	1.48	0.225	0.98
CAPN12	SSc_GERD	Suprabasal	-0.2967	1.138	1.485	0.225	0.761
AVPI1	SSc_HC	Basal	0.2715	4.953	1.481	0.225	0.818
CDKL1	GERD_HC	Prolif Basal	0.2656	1.245	1.483	0.225	1
MSMO1	SSc_HC	Prolif Basal	0.2567	5.755	1.484	0.225	0.915
RNF165	SSc_GERD	Prolif Suprabasal	-0.2635	2.159	1.482	0.225	1
SNX24	GERD_HC	Suprabasal	0.2381	5.55	1.48	0.225	0.894
OXSM	GERD_HC	Superficial	0.2366	3.267	1.483	0.225	0.42
BNC1	GERD_HC	Prolif Basal	0.2351	2.451	1.484	0.225	1
NUCB2	SSc_GERD	Basal	-0.2377	7.364	1.481	0.225	0.909
TMEM53	SSc_GERD	Suprabasal	-0.2351	1.759	1.479	0.225	0.762
DUS3L	GERD_HC	Superficial	0.2236	3.202	1.48	0.225	0.42
CEP170	GERD_HC	Prolif Basal	0.22	2.977	1.483	0.225	1
CCNL1	SSc_GERD	Prolif Suprabasal	-0.2241	6.371	1.485	0.225	1
NOL3	GERD_HC	Basal	0.2137	4.55	1.485	0.225	0.979
WASHC3	GERD_HC	Suprabasal	0.2121	5.614	1.481	0.225	0.894
RPL38	SSc_HC	Suprabasal	0.2119	10.25	1.484	0.225	0.759
SLC39A4	SSc_HC	Prolif Suprabasal	0.2046	4.738	1.481	0.225	0.975
SERTAD3	SSc_HC	Suprabasal	0.1996	4.361	1.48	0.225	0.76
CPD	SSc_HC	Superficial	0.1957	2.893	1.484	0.225	0.326
GNPDA2	GERD_HC	Prolif Suprabasal	0.1916	2.764	1.483	0.225	1
TPCN2	SSc_HC	Suprabasal	0.1886	0.5653	1.48	0.225	0.76
SWSAP1	SSc_GERD	Prolif Suprabasal	-0.199	2.364	1.484	0.225	1
WDR12	SSc_HC	Basal	0.1869	4.172	1.481	0.225	0.818
BLOC1S3	SSc_GERD	Basal	-0.1952	1.022	1.482	0.225	0.909
DPH7	SSc_HC	Basal	0.183	3.052	1.485	0.225	0.818
MRPS18B	GERD_HC	Basal	0.1737	5.859	1.484	0.225	0.979
FLAD1	GERD_HC	Prolif Suprabasal	0.173	3.752	1.48	0.225	1
PYGO2	SSc_HC	Prolif Suprabasal	0.1729	2.395	1.482	0.225	0.975
TIMM29	SSc_HC	Superficial	0.1713	3.848	1.482	0.225	0.326
ZMYM1	GERD_HC	Suprabasal	0.1696	3.607	1.484	0.225	0.894
MRTFA	SSc_GERD	Basal	-0.1756	1.521	1.479	0.225	0.909
OXLD1	GERD_HC	Prolif Basal	0.1629	4.647	1.483	0.225	1
UBN1	SSc_HC	Basal	0.1616	4.159	1.481	0.225	0.818
FAM120B	SSc_HC	Basal	0.1615	2.574	1.482	0.225	0.818
DLEU2	GERD_HC	Suprabasal	0.1602	3.176	1.481	0.225	0.894
TMEM170A	SSc_GERD	Superficial	-0.1683	3.929	1.481	0.225	0.417
CYB561	SSc_HC	Basal	0.1544	4.489	1.481	0.225	0.818
NARS	SSc_HC	Basal	0.146	6.277	1.481	0.225	0.818
RBM39	GERD_HC	Prolif Basal	0.144	7.162	1.483	0.225	1
TRIM14	SSc_HC	Prolif Suprabasal	0.1438	3.404	1.481	0.225	0.975
C6orf120	SSc_HC	Prolif Basal	0.1432	3.113	1.479	0.225	0.915
ZNF770	SSc_HC	Prolif Suprabasal	0.1429	4.883	1.479	0.225	0.976
CUTC	SSc_HC	Superficial	0.142	3.305	1.481	0.225	0.326
PCNX3	SSc_HC	Superficial	0.1412	2.297	1.481	0.225	0.326
EIF4G3	GERD_HC	Basal	0.1402	4.355	1.479	0.225	0.98
UFC1	SSc_GERD	Suprabasal	-0.1431	7.057	1.484	0.225	0.761
EED	SSc_HC	Superficial	0.126	3.413	1.481	0.225	0.326
PFDN5	SSc_GERD	Basal	-0.1346	9.233	1.484	0.225	0.908
ZDHHC5	SSc_GERD	Prolif Basal	-0.1329	4.811	1.484	0.225	0.994
RPL3	SSc_GERD	Prolif Basal	-0.1322	12.17	1.482	0.225	0.994
LRRC47	SSc_HC	Prolif Basal	0.1221	4.017	1.484	0.225	0.915
SPG21	SSc_HC	Prolif Basal	0.1183	4.437	1.482	0.225	0.915
DEDD	SSc_HC	Superficial	0.1176	2.832	1.483	0.225	0.326
CNIH1	SSc_HC	Prolif Basal	0.1175	6.29	1.48	0.225	0.915
SRSF11	SSc_GERD	Suprabasal	-0.1167	6.728	1.481	0.225	0.762
EEF1G	SSc_GERD	Suprabasal	-0.1096	10.28	1.483	0.225	0.761
PWP1	GERD_HC	Prolif Basal	-0.1145	5.285	1.481	0.225	1
UQCRC2	SSc_GERD	Superficial	0.1084	7.099	1.482	0.225	0.416
ARPC4	GERD_HC	Superficial	-0.1234	6.348	1.481	0.225	0.42
SPG7	GERD_HC	Prolif Suprabasal	-0.1273	4.154	1.484	0.225	1
COQ5	GERD_HC	Suprabasal	-0.1314	4.027	1.479	0.225	0.894
AP1M2	SSc_HC	Suprabasal	-0.1378	5.329	1.483	0.225	0.759
ARL14EP	SSc_HC	Basal	-0.1411	4.466	1.483	0.225	0.818
SET	GERD_HC	Superficial	-0.1462	8.21	1.481	0.225	0.42
C2orf68	GERD_HC	Superficial	-0.1471	3.27	1.48	0.225	0.42
TRAPPC6B	SSc_HC	Superficial	-0.1478	3.495	1.48	0.225	0.326
CLSTN1	SSc_GERD	Prolif Suprabasal	0.1457	4.773	1.481	0.225	1
NRBF2	SSc_HC	Basal	-0.1562	4.618	1.481	0.225	0.818
DYRK2	SSc_HC	Prolif Basal	-0.1602	2.848	1.48	0.225	0.915
SH2B1	SSc_GERD	Suprabasal	0.151	2.657	1.482	0.225	0.762
MIS12	GERD_HC	Prolif Suprabasal	-0.1625	2.979	1.484	0.225	1
ANXA4	SSc_HC	Basal	-0.1626	6.123	1.479	0.225	0.818
SDCBP	SSc_HC	Prolif Suprabasal	-0.1677	5.448	1.482	0.225	0.975
LARP4B	SSc_GERD	Suprabasal	0.1584	3.872	1.479	0.225	0.762
EVPL	SSc_HC	Suprabasal	-0.1689	5.897	1.479	0.225	0.76
WIPF2	GERD_HC	Suprabasal	-0.1704	4.326	1.48	0.225	0.894
CTNNA1	SSc_GERD	Prolif Basal	0.1604	6.655	1.483	0.225	0.994
KIAA1191	SSc_GERD	Prolif Suprabasal	0.1613	3.992	1.483	0.225	1
MRPS7	GERD_HC	Basal	-0.1751	6.294	1.484	0.225	0.979
FEM1A	GERD_HC	Basal	-0.1761	2.82	1.484	0.225	0.979
VPS33B	SSc_GERD	Prolif Basal	0.1657	1.511	1.483	0.225	0.994
SGPL1	GERD_HC	Prolif Suprabasal	-0.1789	3.651	1.482	0.225	1
IKBKB	GERD_HC	Prolif Suprabasal	-0.1822	3.066	1.483	0.225	1
PARD6G	SSc_GERD	Prolif Suprabasal	0.1726	4.306	1.481	0.225	1
KLC4	SSc_HC	Basal	-0.1842	1.358	1.485	0.225	0.818
UBOX5	SSc_HC	Superficial	-0.1861	1.04	1.485	0.225	0.325
FAM133B	GERD_HC	Prolif Basal	-0.1871	6.257	1.485	0.225	1
WDR37	SSc_GERD	Suprabasal	0.1773	2.043	1.484	0.225	0.761
LIPT1	GERD_HC	Prolif Basal	-0.1936	2.25	1.482	0.225	1
FAM98B	SSc_GERD	Basal	0.1827	3.679	1.482	0.225	0.909
GGA2	SSc_GERD	Superficial	0.1858	3.872	1.48	0.225	0.417
FDXACB1	SSc_HC	Prolif Basal	-0.1973	0.804	1.483	0.225	0.915
ME2	GERD_HC	Prolif Suprabasal	-0.2003	3.524	1.483	0.225	1
EGFR	GERD_HC	Superficial	-0.2036	5.563	1.481	0.225	0.42
VPS39	SSc_GERD	Prolif Basal	0.1955	2.388	1.48	0.225	0.994
PNPLA4	SSc_GERD	Superficial	0.2025	5.279	1.484	0.225	0.416
BCL2L1	SSc_GERD	Prolif Basal	0.2028	3.724	1.481	0.225	0.994
CNOT1	SSc_GERD	Prolif Basal	0.2047	5.471	1.48	0.225	0.994
PPT1	SSc_GERD	Suprabasal	0.2047	4.104	1.481	0.225	0.762
PRDX4	GERD_HC	Prolif Basal	-0.2147	6.576	1.482	0.225	1
GALNT4	SSc_HC	Basal	-0.217	1.325	1.48	0.225	0.818
C5orf15	SSc_GERD	Prolif Basal	0.21	3.696	1.482	0.225	0.994
CENPL	SSc_HC	Basal	-0.2255	2.443	1.485	0.225	0.818
SOX21	SSc_HC	Suprabasal	-0.2275	3.028	1.48	0.225	0.76
DDX10	SSc_GERD	Prolif Basal	0.2183	3.591	1.484	0.225	0.994
AC003102.1	SSc_HC	Superficial	-0.2383	0.4553	1.485	0.225	0.325
TMTC4	GERD_HC	Basal	-0.2408	1.816	1.48	0.225	0.98
TMEM127	SSc_GERD	Prolif Basal	0.232	4.195	1.484	0.225	0.994
AC112220.2	SSc_HC	Prolif Suprabasal	-0.2429	1.838	1.483	0.225	0.975
WDR5B	GERD_HC	Prolif Suprabasal	-0.2434	0.5983	1.482	0.225	1
CASP10	SSc_HC	Basal	-0.2489	2.35	1.483	0.225	0.818
PITRM1	GERD_HC	Prolif Suprabasal	-0.252	3.215	1.485	0.225	1
MARC1	SSc_HC	Prolif Suprabasal	-0.2536	2.352	1.48	0.225	0.976
DBF4B	SSc_HC	Prolif Suprabasal	-0.2538	0.6863	1.483	0.225	0.975
B3GNT2	GERD_HC	Basal	-0.2538	3.554	1.485	0.225	0.979
ZNF667-AS1	SSc_HC	Basal	-0.2741	2.902	1.483	0.225	0.818
ZSCAN9	GERD_HC	Prolif Basal	-0.2742	0.8955	1.485	0.225	1
PLGRKT	SSc_GERD	Basal	0.2641	5.486	1.48	0.225	0.909
RAB11FIP1	SSc_HC	Suprabasal	-0.2754	6.478	1.482	0.225	0.76
TTN-AS1	SSc_HC	Prolif Suprabasal	-0.2787	1.635	1.482	0.225	0.975
CNN3	SSc_GERD	Prolif Basal	0.2697	5.318	1.484	0.225	0.994
NINL	SSc_GERD	Basal	0.2709	1.278	1.485	0.225	0.908
PHF5A	GERD_HC	Superficial	-0.2924	4.969	1.484	0.225	0.42
LPAR1	GERD_HC	Prolif Suprabasal	-0.2984	1.748	1.482	0.225	1
LGR4	GERD_HC	Basal	-0.3024	3.721	1.482	0.225	0.979
CHPF	SSc_GERD	Prolif Suprabasal	0.2947	2.85	1.483	0.225	1
ZNF57	GERD_HC	Prolif Basal	-0.3134	2.87	1.485	0.225	1
IGIP	GERD_HC	Basal	-0.3174	0.816	1.479	0.225	0.98
INPP1	GERD_HC	Prolif Suprabasal	-0.321	5.938	1.48	0.225	1
CDR2L	SSc_GERD	Prolif Basal	0.3156	1.055	1.481	0.225	0.994
FLNA	SSc_GERD	Prolif Basal	0.3218	5.262	1.482	0.225	0.994
AP001160.1	SSc_HC	Suprabasal	-0.3304	0.6639	1.482	0.225	0.759
ZNF528-AS1	SSc_HC	Basal	-0.337	0.3417	1.484	0.225	0.818
CCDC146	SSc_GERD	Prolif Basal	0.3361	1.812	1.482	0.225	0.994
NRG1	SSc_GERD	Prolif Basal	0.3427	1.536	1.481	0.225	0.994
SNHG5	SSc_GERD	Prolif Basal	0.3834	8.392	1.48	0.225	0.994
LOXL4	SSc_GERD	Basal	0.4907	-0.4744	1.48	0.225	0.909
GNG4	GERD_HC	Superficial	-0.5325	3.149	1.484	0.225	0.42
MET	SSc_HC	Prolif Basal	0.3523	2.217	1.477	0.226	0.915
CCDC24	SSc_HC	Prolif Basal	0.3503	0.5752	1.475	0.226	0.915
HIST1H2AK	SSc_HC	Prolif Suprabasal	0.3406	1.189	1.473	0.226	0.977
CTF1	GERD_HC	Prolif Suprabasal	0.3261	1.712	1.476	0.226	1
FBXL7	SSc_GERD	Basal	-0.324	-0.7651	1.478	0.226	0.909
MYLPF	SSc_HC	Prolif Basal	0.3143	0.6263	1.478	0.226	0.915
IER3	GERD_HC	Prolif Basal	0.3142	8.041	1.476	0.226	1
TPRG1	GERD_HC	Superficial	0.3106	5.868	1.474	0.226	0.421
DICER1-AS1	GERD_HC	Prolif Suprabasal	0.3014	0.5509	2.054	0.226	1
SLC26A2	SSc_GERD	Prolif Suprabasal	-0.309	4.592	1.474	0.226	1
MZF1-AS1	SSc_GERD	Prolif Suprabasal	-0.2803	0.7513	1.475	0.226	1
HYAL3	SSc_HC	Suprabasal	0.2662	0.9684	1.479	0.226	0.76
RNF19A	GERD_HC	Prolif Suprabasal	0.2597	4.212	1.473	0.226	1
ZFAND5	SSc_GERD	Prolif Basal	-0.2697	6.685	1.475	0.226	0.995
MGST3	SSc_GERD	Basal	-0.2573	7.583	1.479	0.226	0.909
SLC39A4	GERD_HC	Suprabasal	0.2458	4.738	1.479	0.226	0.894
LIX1L	GERD_HC	Basal	0.2424	1.408	1.477	0.226	0.981
RRP7A	GERD_HC	Prolif Basal	0.2418	4.927	1.475	0.226	1
EPHA1	SSc_HC	Prolif Basal	0.2415	3.736	1.474	0.226	0.915
VEGFB	SSc_GERD	Basal	-0.244	5.231	1.477	0.226	0.909
MTURN	SSc_GERD	Suprabasal	-0.238	3.421	1.475	0.226	0.763
SOAT1	SSc_HC	Basal	0.2267	1.289	1.476	0.226	0.818
RNLS	GERD_HC	Superficial	0.2188	1.843	1.474	0.226	0.421
SH3D19	SSc_HC	Basal	0.2064	4.204	1.478	0.226	0.818
UTP20	SSc_HC	Suprabasal	0.2063	3.383	1.479	0.226	0.76
OPLAH	SSc_HC	Basal	0.2056	2.077	1.478	0.226	0.818
PTPRF	SSc_HC	Prolif Basal	0.2055	5.855	1.473	0.226	0.915
PACSIN2	SSc_GERD	Superficial	-0.2093	3.848	1.479	0.226	0.417
AMOTL1	SSc_GERD	Superficial	-0.2013	4.223	1.474	0.226	0.418
ABHD14B	GERD_HC	Prolif Basal	0.186	4.91	1.474	0.226	1
TACSTD2	SSc_HC	Superficial	0.1845	9.667	1.478	0.226	0.326
AARS	SSc_HC	Suprabasal	0.1843	2.793	1.476	0.226	0.76
CHD7	SSc_HC	Prolif Suprabasal	0.1836	3.139	1.478	0.226	0.976
NCKIPSD	SSc_HC	Prolif Basal	0.1832	1.491	1.477	0.226	0.915
RPLP1	SSc_GERD	Superficial	-0.1901	13.49	1.473	0.226	0.418
PBX3	SSc_HC	Basal	0.1765	2.613	1.476	0.226	0.818
CASP2	SSc_HC	Basal	0.1678	3.089	1.474	0.226	0.819
KIAA0930	GERD_HC	Prolif Suprabasal	0.1673	3.295	1.475	0.226	1
HNRNPLL	SSc_GERD	Superficial	-0.1767	3.028	1.474	0.226	0.418
SDE2	GERD_HC	Prolif Suprabasal	0.1637	2.828	1.474	0.226	1
STX6	SSc_HC	Basal	0.1486	4.236	1.478	0.226	0.818
MORC2	SSc_HC	Basal	0.1458	2.415	1.478	0.226	0.818
SRCAP	SSc_HC	Basal	0.1453	3.036	1.476	0.226	0.818
MDM2	SSc_GERD	Basal	-0.1548	4.38	1.474	0.226	0.91
UBE2O	SSc_HC	Suprabasal	0.1425	2.451	1.477	0.226	0.76
CNOT9	SSc_HC	Suprabasal	0.1417	3.697	1.476	0.226	0.76
FEM1A	SSc_HC	Prolif Suprabasal	0.1386	2.82	1.473	0.226	0.977
KMT2A	SSc_GERD	Prolif Basal	-0.1464	4.969	1.473	0.226	0.995
EEF1AKMT2	SSc_HC	Superficial	0.1332	4.073	1.474	0.226	0.327
TPGS2	GERD_HC	Suprabasal	0.127	5.567	1.474	0.226	0.894
NKAP	SSc_GERD	Prolif Basal	-0.1353	4.764	1.479	0.226	0.994
PSD4	SSc_HC	Suprabasal	0.119	2.512	1.476	0.226	0.76
NAPA	SSc_HC	Prolif Suprabasal	0.1165	5.76	1.475	0.226	0.977
GRHPR	SSc_GERD	Suprabasal	-0.1004	6.284	1.475	0.226	0.763
ARPC4	SSc_HC	Superficial	-0.09906	6.348	1.475	0.226	0.327
MAPK14	SSc_HC	Superficial	-0.1039	3.898	1.474	0.226	0.327
UBAC2	GERD_HC	Suprabasal	-0.1117	5.037	1.475	0.226	0.894
AIP	SSc_HC	Prolif Basal	-0.1168	4.744	1.475	0.226	0.915
PSMD2	SSc_HC	Basal	-0.1254	6.011	1.473	0.226	0.819
KPNA6	SSc_HC	Superficial	-0.1267	4.071	1.476	0.226	0.327
SCOC	SSc_HC	Prolif Basal	-0.127	5.941	1.474	0.226	0.915
DHX30	GERD_HC	Prolif Basal	-0.1282	4.134	1.476	0.226	1
WDR82	SSc_GERD	Basal	0.1218	4.775	1.477	0.226	0.909
HOOK2	SSc_HC	Prolif Suprabasal	-0.1357	5.102	1.474	0.226	0.977
TPI1	GERD_HC	Basal	-0.1439	9.085	1.473	0.226	0.982
TRAF7	GERD_HC	Prolif Suprabasal	-0.1464	4.653	1.477	0.226	1
EIF4H	GERD_HC	Superficial	-0.1508	6.574	1.473	0.226	0.422
MRPL14	GERD_HC	Basal	-0.1523	6.593	1.475	0.226	0.981
PSMD2	GERD_HC	Prolif Basal	-0.156	6.011	1.478	0.226	1
GNPTG	GERD_HC	Basal	-0.1579	4.205	1.474	0.226	0.981
DEK	SSc_GERD	Prolif Basal	0.1481	8.086	1.473	0.226	0.995
DAD1	GERD_HC	Prolif Basal	-0.159	7.571	1.472	0.226	1
SIRT1	SSc_HC	Prolif Suprabasal	-0.1591	2.661	1.478	0.226	0.976
RAB28	GERD_HC	Basal	-0.1597	3.087	1.474	0.226	0.981
KLF6	SSc_HC	Prolif Suprabasal	-0.1617	7.725	1.473	0.226	0.977
NUBP1	SSc_GERD	Basal	0.1509	3.908	1.477	0.226	0.909
CRNDE	SSc_HC	Prolif Basal	-0.1647	6.269	1.477	0.226	0.915
ZNF33A	GERD_HC	Superficial	-0.1671	4.317	1.473	0.226	0.422
PRRC2A	GERD_HC	Suprabasal	-0.169	4.152	1.474	0.226	0.894
YAF2	SSc_GERD	Prolif Basal	0.1604	4.093	1.479	0.226	0.994
PARP6	SSc_GERD	Basal	0.1631	1.766	1.474	0.226	0.91
CANX	SSc_GERD	Superficial	0.1638	6.687	1.477	0.226	0.417
RBM27	GERD_HC	Superficial	-0.1773	5.126	1.478	0.226	0.421
FBXL8	SSc_HC	Prolif Suprabasal	-0.1779	2.116	1.473	0.226	0.977
HNRNPA2B1	GERD_HC	Suprabasal	-0.1793	8.79	1.475	0.226	0.894
GSN	SSc_HC	Basal	-0.1851	7.232	1.476	0.226	0.818
SP1	SSc_GERD	Suprabasal	0.1766	4.159	1.478	0.226	0.763
RPAP3	SSc_GERD	Prolif Basal	0.1795	4.246	1.475	0.226	0.995
TCEAL1	SSc_HC	Basal	-0.1921	3.27	1.478	0.226	0.818
CHMP4B	GERD_HC	Prolif Basal	-0.1966	5.483	1.478	0.226	1
CRKL	SSc_GERD	Prolif Basal	0.1858	3.313	1.478	0.226	0.994
PCCA	GERD_HC	Prolif Basal	-0.2127	3.235	1.475	0.226	1
UQCRQ	SSc_GERD	Prolif Basal	0.2049	8.682	1.475	0.226	0.995
AC074032.1	SSc_HC	Prolif Basal	-0.2158	1.243	1.476	0.226	0.915
CNOT1	GERD_HC	Suprabasal	-0.217	5.471	1.473	0.226	0.894
RNF32	SSc_HC	Basal	-0.2178	0.6644	1.476	0.226	0.818
UNKL	SSc_HC	Prolif Basal	-0.2277	1.919	1.475	0.226	0.915
FDXACB1	GERD_HC	Suprabasal	-0.2324	0.804	1.474	0.226	0.894
CCNE2	GERD_HC	Prolif Suprabasal	-0.2333	2.967	1.474	0.226	1
SH3BP5L	SSc_GERD	Prolif Basal	0.2268	2.74	1.478	0.226	0.994
CYTH1	GERD_HC	Prolif Suprabasal	-0.2375	3.959	1.477	0.226	1
P4HA2	GERD_HC	Prolif Suprabasal	-0.2392	3.685	1.473	0.226	1
DMPK	GERD_HC	Suprabasal	-0.2435	1.226	1.476	0.226	0.894
HULC	SSc_GERD	Prolif Basal	0.2347	0.8242	1.479	0.226	0.994
ABCB6	SSc_HC	Prolif Basal	-0.2534	3.706	1.476	0.226	0.915
GGACT	SSc_GERD	Suprabasal	0.2465	1.435	1.476	0.226	0.763
PITRM1	GERD_HC	Basal	-0.2615	3.215	1.476	0.226	0.981
SMYD3	GERD_HC	Prolif Suprabasal	-0.2628	2.86	1.474	0.226	1
RTL6	GERD_HC	Prolif Basal	-0.2637	0.8648	1.479	0.226	1
PRDM4	GERD_HC	Superficial	-0.2693	3.12	1.475	0.226	0.421
SLC7A6	GERD_HC	Prolif Basal	-0.2752	1.029	1.478	0.226	1
ZKSCAN8	GERD_HC	Prolif Basal	-0.2769	1.263	1.477	0.226	1
TEX2	SSc_GERD	Suprabasal	0.2735	2.865	1.473	0.226	0.763
XYLT1	GERD_HC	Suprabasal	-0.2875	1.213	1.474	0.226	0.894
SCIN	SSc_HC	Prolif Suprabasal	-0.2881	4.779	1.473	0.226	0.977
MAP3K9	SSc_HC	Basal	-0.2958	2.797	1.474	0.226	0.819
SHB	SSc_GERD	Suprabasal	0.2972	3.21	1.474	0.226	0.763
EVA1B	SSc_HC	Superficial	-0.3187	2.058	1.476	0.226	0.327
GMDS	SSc_GERD	Basal	0.3429	5.033	1.475	0.226	0.91
LRRC26	SSc_HC	Suprabasal	-0.3568	0.8011	1.473	0.226	0.761
AGPAT4	SSc_HC	Prolif Basal	-0.3685	1.129	1.476	0.226	0.915
MUC22	SSc_HC	Superficial	-0.4625	3.169	1.476	0.226	0.327
TNFAIP3	SSc_GERD	Prolif Suprabasal	0.4734	3.957	1.474	0.226	1
IFIT1	SSc_GERD	Suprabasal	0.4736	2.94	1.475	0.226	0.763
AP000547.3	GERD_HC	Prolif Suprabasal	-0.559	0.7185	1.475	0.226	1
HIST2H2AA4	SSc_HC	Prolif Basal	0.6689	2.573	1.47	0.227	0.915
SPRR2D	SSc_HC	Suprabasal	0.5707	10.92	1.467	0.227	0.762
SLURP2	SSc_GERD	Superficial	-0.5018	9.546	1.471	0.227	0.419
CLEC7A	GERD_HC	Prolif Suprabasal	0.5033	3.167	1.472	0.227	1
LY6K	GERD_HC	Prolif Suprabasal	0.489	4.89	1.472	0.227	1
AL118508.1	SSc_GERD	Prolif Basal	-0.4701	0.7986	1.469	0.227	0.996
HTR3B	GERD_HC	Superficial	0.4461	-0.3126	1.466	0.227	0.423
SLC10A6	SSc_GERD	Superficial	-0.4109	0.06229	1.472	0.227	0.418
RARA-AS1	GERD_HC	Prolif Suprabasal	0.386	0.5006	1.468	0.227	1
AC010226.1	GERD_HC	Prolif Basal	0.3856	-0.485	1.466	0.227	1
AC110619.1	SSc_GERD	Suprabasal	-0.3815	0.8683	1.472	0.227	0.763
ALDH2	GERD_HC	Prolif Suprabasal	0.3277	7.307	1.466	0.227	1
EPHB6	GERD_HC	Basal	0.2814	4.795	1.47	0.227	0.982
UBE2D3-AS1	GERD_HC	Prolif Suprabasal	0.2805	0.6253	1.472	0.227	1
CEP112	SSc_HC	Prolif Basal	0.2748	-0.06237	1.466	0.227	0.915
SNRPD1	GERD_HC	Superficial	0.2747	7.417	1.472	0.227	0.422
IFIT2	SSc_GERD	Suprabasal	-0.2799	1.929	1.466	0.227	0.764
KNSTRN	GERD_HC	Suprabasal	0.2671	3.644	1.467	0.227	0.895
FAM72D	SSc_HC	Prolif Basal	0.2668	-0.0519	1.466	0.227	0.915
LINC02381	SSc_GERD	Prolif Basal	-0.2665	1.971	1.471	0.227	0.995
AC242426.2	SSc_GERD	Prolif Basal	-0.2661	0.1366	1.472	0.227	0.995
OLMALINC	GERD_HC	Suprabasal	0.2553	2.135	1.472	0.227	0.894
GSDMD	SSc_GERD	Suprabasal	-0.2651	4.576	1.467	0.227	0.764
INF2	GERD_HC	Suprabasal	0.247	3.105	1.467	0.227	0.895
SLC1A5	SSc_HC	Prolif Basal	0.2455	5.527	1.468	0.227	0.915
PDE7A	GERD_HC	Prolif Suprabasal	0.2413	1.977	1.471	0.227	1
UBTD1	SSc_HC	Suprabasal	0.2399	1.394	1.466	0.227	0.762
COX10-AS1	SSc_GERD	Prolif Suprabasal	-0.2481	2.16	1.467	0.227	1
MYO1E	SSc_HC	Prolif Basal	0.2379	3.631	1.468	0.227	0.915
DHX37	SSc_HC	Suprabasal	0.2241	2.142	1.467	0.227	0.762
TMEM144	SSc_GERD	Suprabasal	-0.2245	2.242	1.471	0.227	0.763
PHC1	SSc_GERD	Superficial	-0.221	2.242	1.47	0.227	0.419
PTPN1	GERD_HC	Superficial	0.2084	4.792	1.471	0.227	0.422
SIRT7	GERD_HC	Prolif Suprabasal	0.2063	5.116	1.471	0.227	1
CD27-AS1	SSc_GERD	Suprabasal	-0.2117	2.796	1.472	0.227	0.763
DDX50	GERD_HC	Superficial	0.1994	4.741	1.471	0.227	0.422
ATP6V0C	GERD_HC	Basal	0.1958	8.001	1.468	0.227	0.982
MYH9	SSc_HC	Prolif Suprabasal	0.1921	5.449	1.468	0.227	0.977
ZNF385A	SSc_HC	Prolif Suprabasal	0.1886	4.802	1.468	0.227	0.977
FER	SSc_GERD	Basal	-0.1985	2.948	1.467	0.227	0.91
NDUFA13	GERD_HC	Superficial	0.1848	8.787	1.47	0.227	0.422
GID4	SSc_GERD	Suprabasal	-0.1955	2.917	1.472	0.227	0.763
RNF111	SSc_GERD	Prolif Basal	-0.1886	2.942	1.467	0.227	0.996
MGME1	GERD_HC	Suprabasal	0.1751	4.611	1.471	0.227	0.894
PPM1F	SSc_HC	Prolif Suprabasal	0.1736	2.274	1.657	0.227	0.977
WBP1L	SSc_HC	Prolif Suprabasal	0.1673	2.548	1.467	0.227	0.977
LRSAM1	SSc_GERD	Basal	-0.1776	1.834	1.471	0.227	0.91
MBD6	GERD_HC	Prolif Basal	0.1666	3.336	1.471	0.227	1
CD63	GERD_HC	Superficial	0.1663	8.124	1.472	0.227	0.422
POLR2J	GERD_HC	Prolif Suprabasal	0.1623	6.301	1.471	0.227	1
GNS	SSc_HC	Basal	0.157	2.293	1.469	0.227	0.819
ZXDC	SSc_GERD	Basal	-0.1673	2.384	1.469	0.227	0.91
RNGTT	SSc_HC	Superficial	0.1532	3.011	1.471	0.227	0.327
COA6	SSc_HC	Prolif Suprabasal	0.1477	6.079	1.469	0.227	0.977
TIFA	SSc_GERD	Prolif Suprabasal	-0.1512	4.398	1.468	0.227	1
NDUFS7	SSc_GERD	Prolif Suprabasal	-0.1446	7.562	1.471	0.227	1
EIF4G3	GERD_HC	Suprabasal	0.1339	4.355	1.467	0.227	0.895
PPP2CA	SSc_HC	Prolif Basal	0.1326	5.711	1.467	0.227	0.915
ANAPC13	SSc_GERD	Suprabasal	-0.1364	4.489	1.471	0.227	0.763
IL10RB	SSc_HC	Prolif Basal	0.1257	4.639	1.472	0.227	0.915
RPAIN	SSc_GERD	Basal	-0.1256	5.374	1.468	0.227	0.91
DPP9	SSc_HC	Prolif Suprabasal	0.108	3.192	1.469	0.227	0.977
KATNA1	SSc_GERD	Basal	-0.1118	3.999	1.471	0.227	0.91
NONO	SSc_HC	Basal	0.09019	5.852	1.472	0.227	0.819
ARFGAP2	SSc_HC	Prolif Basal	-0.09532	4.562	1.467	0.227	0.915
NIT1	SSc_HC	Suprabasal	-0.1158	3.841	1.472	0.227	0.761
REXO2	SSc_HC	Suprabasal	-0.1197	6.697	1.472	0.227	0.761
CIAO3	SSc_HC	Basal	-0.1268	3.051	1.472	0.227	0.819
MAPK9	GERD_HC	Prolif Basal	-0.1312	3.446	1.469	0.227	1
VPS26B	SSc_GERD	Prolif Suprabasal	0.1226	3.631	1.472	0.227	1
PRPF6	SSc_GERD	Superficial	0.1245	5.321	1.467	0.227	0.419
WDR83	SSc_HC	Prolif Basal	-0.1345	2.909	1.47	0.227	0.915
TBC1D23	SSc_HC	Basal	-0.1422	3.985	1.471	0.227	0.819
OTUD6B-AS1	SSc_HC	Basal	-0.1527	5.086	1.467	0.227	0.82
LIPT1	SSc_HC	Prolif Basal	-0.1554	2.25	1.472	0.227	0.915
TSGA10	SSc_HC	Basal	-0.1574	2.451	1.471	0.227	0.819
IQGAP1	GERD_HC	Suprabasal	-0.1588	6.569	1.472	0.227	0.894
SMG1	SSc_HC	Prolif Suprabasal	-0.1601	4.747	1.47	0.227	0.977
KPNA6	GERD_HC	Prolif Suprabasal	-0.1602	4.071	1.469	0.227	1
TAF6	GERD_HC	Suprabasal	-0.1603	3.162	1.471	0.227	0.894
SMG1	SSc_HC	Basal	-0.1606	4.747	1.467	0.227	0.82
CPSF7	GERD_HC	Basal	-0.1633	3.376	1.471	0.227	0.982
ASL	GERD_HC	Prolif Basal	-0.1641	4.663	1.47	0.227	1
MANSC1	GERD_HC	Suprabasal	-0.165	4.065	1.469	0.227	0.894
ZNF394	SSc_HC	Prolif Basal	-0.1664	3.527	1.466	0.227	0.915
LIN52	SSc_HC	Prolif Basal	-0.1696	1.193	1.47	0.227	0.915
CAMK2D	SSc_HC	Superficial	-0.177	3.889	1.472	0.227	0.327
EXD3	GERD_HC	Superficial	-0.1779	2.281	1.467	0.227	0.423
LRPAP1	SSc_GERD	Superficial	0.1675	5.973	1.468	0.227	0.419
MLXIP	SSc_HC	Basal	-0.1872	2.762	1.472	0.227	0.819
TMOD2	SSc_HC	Basal	-0.188	1.586	1.467	0.227	0.82
AP001816.1	SSc_HC	Prolif Suprabasal	-0.1883	2.26	1.47	0.227	0.977
FNDC3A	SSc_HC	Prolif Suprabasal	-0.1898	3.722	1.468	0.227	0.977
OAZ3	SSc_HC	Suprabasal	-0.1914	0.9371	1.471	0.227	0.761
GPATCH3	GERD_HC	Prolif Basal	-0.194	1.351	1.467	0.227	1
NDUFA8	GERD_HC	Basal	-0.1941	6.159	1.469	0.227	0.982
CCNL1	SSc_HC	Prolif Suprabasal	-0.1965	6.371	1.471	0.227	0.977
ME2	GERD_HC	Prolif Basal	-0.1979	3.524	1.467	0.227	1
KCNJ15	SSc_HC	Prolif Suprabasal	-0.1986	3.367	1.467	0.227	0.977
TMEM144	SSc_HC	Suprabasal	-0.1988	2.242	1.469	0.227	0.762
STAT6	SSc_GERD	Basal	0.1907	4.065	1.469	0.227	0.91
IL1RAP	SSc_HC	Suprabasal	-0.2041	2.936	1.467	0.227	0.762
ERAL1	GERD_HC	Prolif Suprabasal	-0.2095	3.784	1.47	0.227	1
ACOT11	SSc_HC	Prolif Basal	-0.2107	2.495	1.471	0.227	0.915
SLC8B1	GERD_HC	Prolif Suprabasal	-0.215	2.244	1.468	0.227	1
ARHGAP42	SSc_HC	Basal	-0.2164	1.857	1.47	0.227	0.819
C12orf66	SSc_GERD	Basal	0.2224	1.936	1.468	0.227	0.91
TRIM73	GERD_HC	Prolif Suprabasal	-0.2344	2.526	1.469	0.227	1
AC020978.5	SSc_GERD	Suprabasal	0.2244	2.565	1.47	0.227	0.763
DHRS13	GERD_HC	Suprabasal	-0.2374	2.24	1.47	0.227	0.894
PLD1	GERD_HC	Prolif Basal	-0.2378	3.969	1.467	0.227	1
KLHL24	SSc_HC	Superficial	-0.2389	3.712	1.469	0.227	0.328
SEC24A	GERD_HC	Prolif Basal	-0.2412	2.683	1.471	0.227	1
CAD	SSc_GERD	Prolif Basal	0.2403	2.636	1.466	0.227	0.996
DCAF4	GERD_HC	Basal	-0.2499	1.793	1.471	0.227	0.982
H1F0	GERD_HC	Suprabasal	-0.2511	5.776	1.472	0.227	0.894
AC020978.5	GERD_HC	Prolif Suprabasal	-0.2517	2.565	1.47	0.227	1
ELP1	GERD_HC	Prolif Suprabasal	-0.2525	2.242	1.469	0.227	1
RPL37A	SSc_GERD	Suprabasal	0.2512	11.84	1.469	0.227	0.764
GRHL3	SSc_HC	Basal	-0.2817	3.845	1.472	0.227	0.819
RYR1	GERD_HC	Prolif Suprabasal	-0.2829	4.606	1.467	0.227	1
CENPU	GERD_HC	Prolif Basal	-0.2876	5.032	1.472	0.227	1
KLHL24	SSc_GERD	Superficial	0.2781	3.712	1.468	0.227	0.419
AC004918.1	GERD_HC	Prolif Basal	-0.2969	0.2188	1.468	0.227	1
GK	SSc_GERD	Superficial	0.2986	2.666	1.47	0.227	0.419
DDAH1	SSc_GERD	Prolif Basal	0.3034	2.525	1.471	0.227	0.995
GOLGA8A	GERD_HC	Basal	-0.3125	1.919	1.471	0.227	0.982
HIST2H2BF	SSc_GERD	Prolif Basal	0.3045	1.804	1.472	0.227	0.995
ZNF304	GERD_HC	Basal	-0.3202	0.5001	1.469	0.227	0.982
LINC00173	SSc_HC	Prolif Basal	-0.3289	0.5311	1.467	0.227	0.915
TENM2	SSc_GERD	Basal	0.3259	3.268	1.466	0.227	0.91
PPP1R14B-AS1	SSc_GERD	Basal	0.3281	4.33	1.471	0.227	0.91
CCDC146	SSc_GERD	Basal	0.3289	1.812	1.467	0.227	0.91
AC145124.1	SSc_HC	Prolif Suprabasal	-0.3376	1.001	1.469	0.227	0.977
HK2	SSc_GERD	Suprabasal	0.3476	1.752	1.47	0.227	0.763
VAMP1	GERD_HC	Basal	-0.4063	0.6149	1.468	0.227	0.982
LINC01186	GERD_HC	Prolif Suprabasal	-0.4737	1.665	1.466	0.227	1
FMO2	SSc_HC	Prolif Suprabasal	0.7042	5.64	1.465	0.228	0.977
LSP1	SSc_GERD	Suprabasal	-0.6419	3.172	1.464	0.228	0.764
KRT31	GERD_HC	Prolif Suprabasal	0.5381	4.365	1.465	0.228	1
PMEPA1	GERD_HC	Basal	0.4231	1.207	1.464	0.228	0.983
IL27RA	SSc_HC	Basal	0.3942	1.724	1.464	0.228	0.82
CDC42EP5	GERD_HC	Prolif Suprabasal	0.39	5.183	1.465	0.228	1
ENDOG	SSc_GERD	Basal	-0.3666	5.057	1.463	0.228	0.91
AL355488.1	SSc_GERD	Prolif Suprabasal	-0.3591	-0.01974	1.463	0.228	1
DHDH	SSc_GERD	Basal	-0.3469	2.14	1.464	0.228	0.91
C3orf33	GERD_HC	Basal	0.332	0.1408	1.466	0.228	0.983
DBP	SSc_HC	Suprabasal	0.3249	4.669	1.464	0.228	0.762
KIF14	GERD_HC	Prolif Basal	0.3241	2.747	1.462	0.228	1
PHYHIP	SSc_HC	Suprabasal	0.2953	3.903	1.461	0.228	0.762
CDC14A	GERD_HC	Prolif Basal	0.2908	0.8036	1.466	0.228	1
ZNF837	GERD_HC	Suprabasal	0.2908	1.102	1.461	0.228	0.896
FBLIM1	GERD_HC	Basal	0.2892	2.21	1.462	0.228	0.983
SMIM20	GERD_HC	Superficial	0.2866	4.668	1.46	0.228	0.424
USP46-AS1	SSc_GERD	Prolif Basal	-0.2935	1.716	1.465	0.228	0.996
CSRP1	GERD_HC	Prolif Suprabasal	0.2811	5.415	1.464	0.228	1
SSSCA1-AS1	SSc_GERD	Prolif Suprabasal	-0.2871	0.3627	1.464	0.228	1
BX470102.2	SSc_GERD	Superficial	-0.2847	1.827	1.463	0.228	0.42
SREBF2-AS1	SSc_GERD	Basal	-0.2693	1.97	1.463	0.228	0.91
KIF13A	GERD_HC	Prolif Basal	0.2578	3.643	1.461	0.228	1
ADARB1	SSc_HC	Basal	0.2494	0.05609	1.466	0.228	0.82
SH3D19	GERD_HC	Basal	0.2489	4.204	1.465	0.228	0.983
ATRIP	GERD_HC	Prolif Suprabasal	0.2481	1.97	1.462	0.228	1
AL118516.1	GERD_HC	Suprabasal	0.2468	2.718	1.465	0.228	0.895
ABCC5	GERD_HC	Basal	0.2398	4.132	1.465	0.228	0.983
DNAJA3	SSc_GERD	Prolif Suprabasal	-0.2476	4.053	1.464	0.228	1
GINS3	GERD_HC	Suprabasal	0.2355	2.755	1.46	0.228	0.896
SOCS6	GERD_HC	Superficial	0.235	2.936	1.461	0.228	0.424
PNO1	SSc_HC	Prolif Basal	0.2292	4.186	1.46	0.228	0.915
RALGPS2	SSc_GERD	Prolif Basal	-0.2323	4.699	1.46	0.228	0.997
RNF187	GERD_HC	Prolif Suprabasal	0.2182	5.658	1.461	0.228	1
IFT140	SSc_GERD	Prolif Basal	-0.228	0.2793	1.465	0.228	0.996
RPL37	SSc_HC	Prolif Basal	0.2158	12	1.46	0.228	0.915
HYOU1	SSc_HC	Prolif Basal	0.2134	2.8	1.464	0.228	0.915
POLR2L	SSc_HC	Superficial	0.2117	8.449	1.46	0.228	0.33
TMEM40	SSc_GERD	Basal	-0.2142	7.655	1.461	0.228	0.91
MIDN	SSc_HC	Suprabasal	0.199	5.88	1.466	0.228	0.762
ARSA	GERD_HC	Suprabasal	0.1983	3.383	1.465	0.228	0.895
ZNF253	SSc_GERD	Suprabasal	-0.2084	1.14	1.461	0.228	0.765
RNASEH1-AS1	SSc_GERD	Basal	-0.2012	1.406	1.463	0.228	0.91
RPL23A	GERD_HC	Prolif Suprabasal	0.1898	11.12	1.461	0.228	1
HAX1	GERD_HC	Superficial	0.1898	6.167	1.46	0.228	0.424
NUDT16L1	GERD_HC	Prolif Suprabasal	0.1889	4.707	1.465	0.228	1
TMEM94	SSc_HC	Basal	0.1864	2.098	1.463	0.228	0.82
KLF13	SSc_GERD	Basal	-0.1943	4.972	1.462	0.228	0.91
TOM1L2	SSc_GERD	Superficial	-0.1919	4.035	1.464	0.228	0.42
SMARCD1	SSc_HC	Prolif Suprabasal	0.1755	4.043	1.46	0.228	0.979
S100A14	SSc_GERD	Basal	-0.1862	11.36	1.462	0.228	0.91
ZC3H6	SSc_GERD	Prolif Suprabasal	-0.1772	3.72	1.463	0.228	1
HINFP	GERD_HC	Basal	0.1658	1.828	1.46	0.228	0.983
EFNA4	SSc_HC	Suprabasal	0.1657	3.782	1.462	0.228	0.762
IFT22	SSc_GERD	Prolif Basal	-0.1716	3.933	1.466	0.228	0.996
ZUP1	GERD_HC	Prolif Suprabasal	0.1599	2.471	1.462	0.228	1
ZNF23	SSc_HC	Prolif Suprabasal	0.1592	1.45	1.465	0.228	0.977
ITM2B	SSc_HC	Basal	0.1582	9.889	1.463	0.228	0.82
CLCN3	SSc_GERD	Prolif Basal	-0.1634	4.675	1.464	0.228	0.996
ABHD10	SSc_HC	Suprabasal	0.1516	2.908	1.462	0.228	0.762
RPLP0	GERD_HC	Suprabasal	0.1511	11.46	1.463	0.228	0.895
CEP44	SSc_HC	Superficial	0.1501	3.456	1.461	0.228	0.33
THAP6	SSc_GERD	Suprabasal	-0.1607	3.031	1.462	0.228	0.765
EP300	SSc_HC	Suprabasal	0.1476	4.242	1.46	0.228	0.762
MED31	SSc_GERD	Prolif Suprabasal	-0.1511	5.044	1.463	0.228	1
RPP25L	GERD_HC	Prolif Basal	0.1368	5.105	1.463	0.228	1
FAM3A	SSc_GERD	Suprabasal	-0.1394	4.355	1.464	0.228	0.764
ARL6IP1	SSc_GERD	Suprabasal	-0.1374	7.315	1.463	0.228	0.765
PURB	SSc_HC	Prolif Basal	0.1182	4.308	1.463	0.228	0.915
PEX16	GERD_HC	Superficial	0.1129	4.42	1.466	0.228	0.423
HADHA	SSc_GERD	Superficial	-0.1178	7.001	1.465	0.228	0.419
RPL15	SSc_GERD	Suprabasal	-0.09576	11.6	1.463	0.228	0.765
AP2M1	SSc_HC	Basal	0.08454	7.045	1.463	0.228	0.82
DHX29	SSc_HC	Suprabasal	-0.0967	5.425	1.461	0.228	0.762
COMMD2	SSc_HC	Suprabasal	-0.1014	4.74	1.465	0.228	0.762
CHTOP	SSc_GERD	Prolif Suprabasal	0.1024	5.059	1.464	0.228	1
EEF1A1	GERD_HC	Suprabasal	-0.1221	12.71	1.466	0.228	0.895
SYNGR1	SSc_HC	Prolif Basal	-0.1227	5.845	1.462	0.228	0.915
VPS45	SSc_HC	Prolif Basal	-0.1294	2.802	1.463	0.228	0.915
VDAC1	SSc_GERD	Prolif Basal	0.123	8.055	1.464	0.228	0.996
NDUFAF5	GERD_HC	Suprabasal	-0.1368	3.247	1.461	0.228	0.896
MAPKAPK2	SSc_HC	Superficial	-0.137	3.555	1.46	0.228	0.33
NGLY1	SSc_HC	Prolif Basal	-0.1468	4.322	1.462	0.228	0.915
ATP5PD	GERD_HC	Suprabasal	-0.1509	8.284	1.463	0.228	0.895
OGFOD2	SSc_GERD	Suprabasal	0.1405	2.485	1.466	0.228	0.764
ATP5PB	SSc_GERD	Superficial	0.1444	7.619	1.464	0.228	0.42
TOMM22	GERD_HC	Suprabasal	-0.1607	6.674	1.464	0.228	0.895
SLC25A6	SSc_GERD	Superficial	0.1503	9.048	1.463	0.228	0.42
MTFMT	SSc_GERD	Basal	0.1507	3.105	1.465	0.228	0.91
CLASP1	SSc_HC	Superficial	-0.1707	2.49	1.465	0.228	0.329
LBR	SSc_HC	Suprabasal	-0.1745	4.673	1.461	0.228	0.762
MROH1	SSc_HC	Basal	-0.1751	2.826	1.464	0.228	0.82
FOSL2	SSc_HC	Suprabasal	-0.1788	5.513	1.466	0.228	0.762
WDR83	SSc_GERD	Superficial	0.1708	2.909	1.464	0.228	0.42
CHCHD7	GERD_HC	Prolif Suprabasal	-0.1883	4.929	1.465	0.228	1
MRTFA	SSc_GERD	Prolif Suprabasal	0.178	1.521	1.46	0.228	1
ZNF217	SSc_HC	Prolif Suprabasal	-0.1892	3.97	1.462	0.228	0.978
INPP5K	SSc_GERD	Superficial	0.1801	3.165	1.46	0.228	0.42
ZCCHC14	SSc_GERD	Prolif Suprabasal	0.1805	2.701	1.466	0.228	1
RIC3	SSc_HC	Basal	-0.1941	3.211	1.461	0.228	0.82
MAPK1IP1L	SSc_GERD	Prolif Suprabasal	0.184	4.948	1.46	0.228	1
ANKS1A	SSc_GERD	Superficial	0.1852	2.474	1.463	0.228	0.42
IP6K1	GERD_HC	Prolif Basal	-0.2009	2.847	1.465	0.228	1
GXYLT1	GERD_HC	Prolif Suprabasal	-0.2093	2.477	1.463	0.228	1
PRELID2	SSc_HC	Prolif Basal	-0.2111	2.068	1.46	0.228	0.915
WDHD1	SSc_GERD	Suprabasal	0.2067	2.897	1.461	0.228	0.765
MTREX	SSc_GERD	Superficial	0.2083	4.088	1.463	0.228	0.42
ITGA2	GERD_HC	Superficial	-0.2207	5.204	1.463	0.228	0.423
ANKRD52	SSc_GERD	Basal	0.2127	1.755	1.462	0.228	0.91
PDIA3	SSc_GERD	Basal	0.217	7.125	1.46	0.228	0.91
INTS9	SSc_GERD	Basal	0.2182	1.504	1.46	0.228	0.91
ZNF808	SSc_HC	Suprabasal	-0.2301	1.853	1.463	0.228	0.762
B4GALT4	GERD_HC	Prolif Basal	-0.2334	3.388	1.463	0.228	1
NEMP1	GERD_HC	Prolif Suprabasal	-0.2359	1.623	1.464	0.228	1
PUDP	GERD_HC	Prolif Basal	-0.2385	2.406	1.465	0.228	1
NMU	SSc_HC	Basal	-0.2388	7.141	1.465	0.228	0.82
CORO2A	SSc_GERD	Prolif Suprabasal	0.2322	3.68	1.465	0.228	1
CCDC71L	SSc_HC	Superficial	-0.2505	1.704	1.46	0.228	0.33
OGT	GERD_HC	Superficial	-0.2505	3.481	1.465	0.228	0.423
TMEM35B	GERD_HC	Basal	-0.2521	4.346	1.461	0.228	0.983
ZNF527	GERD_HC	Prolif Basal	-0.2539	0.2606	1.463	0.228	1
MRPL33	GERD_HC	Prolif Suprabasal	-0.265	6.257	1.466	0.228	1
TK2	SSc_GERD	Suprabasal	0.2561	2.9	1.461	0.228	0.765
TRIM68	GERD_HC	Prolif Suprabasal	-0.2665	0.818	1.465	0.228	1
TMC4	SSc_HC	Basal	-0.271	2.864	1.464	0.228	0.82
LIG4	SSc_HC	Basal	-0.2729	0.8583	1.465	0.228	0.82
ZNF485	GERD_HC	Prolif Basal	-0.2859	1.453	1.461	0.228	1
NMI	SSc_GERD	Superficial	0.2802	4.931	1.466	0.228	0.419
ARSJ	SSc_GERD	Basal	0.2847	1.995	1.466	0.228	0.91
RPH3AL	SSc_GERD	Prolif Basal	0.287	2.23	1.463	0.228	0.996
SND1-IT1	SSc_HC	Prolif Suprabasal	-0.3	0.7427	1.466	0.228	0.977
CYP11A1	SSc_GERD	Suprabasal	0.2961	3.817	1.466	0.228	0.764
CHADL	GERD_HC	Prolif Suprabasal	-0.3089	2.404	1.466	0.228	1
ZMYND15	SSc_GERD	Basal	0.3158	-0.03621	1.465	0.228	0.91
HEG1	SSc_HC	Prolif Basal	-0.329	1.629	1.465	0.228	0.915
GMDS	SSc_GERD	Prolif Basal	0.3359	5.033	1.466	0.228	0.996
ANXA3	SSc_GERD	Prolif Basal	0.3602	5.05	1.465	0.228	0.996
SOX5	SSc_HC	Basal	-0.3669	-0.5556	1.462	0.228	0.82
MKRN2OS	SSc_GERD	Basal	0.3678	1.778	1.465	0.228	0.91
SLC9A3-AS1	GERD_HC	Prolif Basal	-0.3821	2.832	1.465	0.228	1
MAOB	GERD_HC	Prolif Basal	-0.3975	2.093	1.465	0.228	1
PITPNC1	SSc_GERD	Prolif Basal	0.412	2.182	1.466	0.228	0.996
AC008393.1	GERD_HC	Basal	-0.4114	-0.2952	1.461	0.228	0.983
AC015912.3	SSc_GERD	Prolif Suprabasal	0.4424	2.573	1.461	0.228	1
ZNF727	GERD_HC	Basal	-0.469	0.5677	1.464	0.228	0.983
NRARP	SSc_GERD	Superficial	0.4826	6.816	1.466	0.228	0.419
ERAP2	SSc_HC	Suprabasal	-0.5386	2.808	1.46	0.228	0.762
ZBED2	GERD_HC	Superficial	-0.5541	2.231	1.464	0.228	0.423
CNTN1	GERD_HC	Prolif Basal	-0.8801	0.6776	1.463	0.228	1
CXCL3	GERD_HC	Superficial	0.6402	2.432	1.455	0.229	0.425
KRBOX1	SSc_GERD	Prolif Suprabasal	-0.5127	1.982	1.459	0.229	1
LINC02605	SSc_HC	Basal	0.5151	0.8619	1.456	0.229	0.822
AC016831.5	SSc_GERD	Prolif Basal	-0.444	1.075	1.457	0.229	0.997
SGK1	GERD_HC	Superficial	0.4471	5.201	1.456	0.229	0.425
FGFBP1	SSc_HC	Superficial	0.3925	7.844	1.458	0.229	0.33
SLC45A4	SSc_HC	Basal	0.3867	1.174	1.457	0.229	0.821
SLC6A4	SSc_GERD	Basal	-0.3823	2.275	1.457	0.229	0.91
AC080038.1	GERD_HC	Prolif Suprabasal	0.36	0.9979	1.456	0.229	1
NKX2-8	SSc_HC	Prolif Basal	0.3422	1.805	1.454	0.229	0.915
PTK6	GERD_HC	Basal	0.3393	5.268	1.457	0.229	0.983
NLRP1	GERD_HC	Suprabasal	0.3236	1.399	1.46	0.229	0.896
TMEM97	GERD_HC	Prolif Basal	0.3191	4.042	1.458	0.229	1
AL627171.1	GERD_HC	Prolif Basal	0.2864	1.775	1.458	0.229	1
AC005076.1	GERD_HC	Prolif Suprabasal	0.2815	0.4746	1.455	0.229	1
SMIM3	SSc_HC	Basal	0.2799	2.199	1.457	0.229	0.821
RORA	SSc_GERD	Prolif Basal	-0.2542	4.476	1.455	0.229	0.997
PARP14	SSc_HC	Prolif Basal	0.2448	4.248	1.459	0.229	0.915
ST6GALNAC4	GERD_HC	Prolif Basal	0.2421	3.487	1.457	0.229	1
ACTG1	GERD_HC	Prolif Suprabasal	0.2414	11.31	1.459	0.229	1
TRIM7	SSc_HC	Prolif Basal	0.2413	5.366	1.459	0.229	0.915
MICA	SSc_GERD	Suprabasal	-0.2445	3.062	1.454	0.229	0.766
B2M	SSc_HC	Prolif Basal	0.2318	10.51	1.455	0.229	0.915
KAZN	GERD_HC	Basal	0.2289	5.488	1.456	0.229	0.983
MZT2B	SSc_GERD	Basal	-0.2356	8.443	1.455	0.229	0.91
WHRN	SSc_GERD	Basal	-0.2343	0.6265	1.459	0.229	0.91
GRINA	SSc_HC	Prolif Basal	0.2237	4.12	1.454	0.229	0.915
PALLD	GERD_HC	Superficial	0.2202	4.672	1.46	0.229	0.424
TTC39C	SSc_HC	Suprabasal	0.2122	4.292	1.455	0.229	0.762
ST6GALNAC4	SSc_GERD	Prolif Basal	-0.2213	3.487	1.454	0.229	0.997
HLA-E	GERD_HC	Basal	0.2114	7.559	1.455	0.229	0.983
RALY-AS1	SSc_GERD	Prolif Suprabasal	-0.2149	1.748	1.456	0.229	1
NCOA2	SSc_GERD	Superficial	-0.2108	3.58	1.46	0.229	0.42
MYL6B	GERD_HC	Superficial	0.2001	5.832	1.456	0.229	0.425
RNASEH1-AS1	SSc_HC	Prolif Suprabasal	0.1976	1.406	1.782	0.229	0.979
HGSNAT	SSc_HC	Superficial	0.1949	3.505	2.15	0.229	0.33
OGFR	SSc_HC	Suprabasal	0.1941	3.885	1.454	0.229	0.762
MAGED2	GERD_HC	Suprabasal	0.1939	4.834	1.456	0.229	0.897
GTF2E1	SSc_GERD	Prolif Suprabasal	-0.201	1.625	1.455	0.229	1
MTBP	SSc_GERD	Prolif Suprabasal	-0.2005	1.111	1.458	0.229	1
SPSB1	SSc_HC	Suprabasal	0.1793	3.601	1.454	0.229	0.762
PPP2R5D	GERD_HC	Prolif Suprabasal	0.1784	2.688	1.457	0.229	1
CBL	SSc_GERD	Basal	-0.185	2.833	1.457	0.229	0.91
SLC25A13	GERD_HC	Basal	0.1713	3.993	1.455	0.229	0.983
ZFC3H1	GERD_HC	Prolif Suprabasal	0.1709	4.554	1.457	0.229	1
ABR	SSc_GERD	Superficial	-0.1788	3.564	1.458	0.229	0.421
TMEM116	SSc_GERD	Suprabasal	-0.1786	2.133	1.46	0.229	0.765
GTPBP10	SSc_HC	Superficial	0.1677	3.166	1.458	0.229	0.33
VDR	SSc_HC	Prolif Basal	0.1663	3.2	1.456	0.229	0.915
DECR2	SSc_HC	Suprabasal	0.1655	2.581	1.458	0.229	0.762
TSPAN17	SSc_HC	Superficial	0.1597	2.904	1.454	0.229	0.331
GIT1	SSc_HC	Prolif Suprabasal	0.1543	3.784	1.456	0.229	0.98
VTI1A	SSc_GERD	Basal	-0.1621	3.567	1.455	0.229	0.91
PIP4K2C	SSc_HC	Suprabasal	0.1487	2.556	1.455	0.229	0.762
CTDSP2	SSc_HC	Prolif Basal	0.1436	4.285	1.459	0.229	0.915
RBFA	SSc_GERD	Prolif Suprabasal	-0.1508	4.801	1.458	0.229	1
BCCIP	SSc_HC	Basal	0.1371	4.583	1.458	0.229	0.821
RNF214	SSc_GERD	Prolif Basal	-0.1452	3.46	1.454	0.229	0.997
SMIM19	SSc_GERD	Suprabasal	-0.1419	5.621	1.459	0.229	0.765
GDI1	SSc_HC	Suprabasal	0.1297	3.188	1.454	0.229	0.762
ANKRD11	SSc_HC	Prolif Basal	0.1294	6.205	1.456	0.229	0.915
MYNN	SSc_GERD	Prolif Suprabasal	-0.1347	3.304	1.457	0.229	1
DMAC2	GERD_HC	Prolif Basal	0.1216	3.959	1.458	0.229	1
TSPAN31	SSc_HC	Prolif Basal	0.1159	3.884	1.455	0.229	0.915
PABPN1	SSc_HC	Prolif Basal	0.1077	5.406	1.46	0.229	0.915
GINM1	SSc_GERD	Superficial	-0.114	5.299	1.454	0.229	0.421
EEF1G	SSc_GERD	Prolif Suprabasal	-0.1096	10.28	1.456	0.229	1
RPL4	SSc_HC	Prolif Suprabasal	0.09594	9.769	1.456	0.229	0.98
DCTN2	SSc_GERD	Prolif Basal	-0.1043	6.292	1.456	0.229	0.997
ERGIC3	SSc_HC	Superficial	0.08788	5.933	1.459	0.229	0.33
HP1BP3	SSc_HC	Suprabasal	-0.09311	6.585	1.454	0.229	0.762
PYM1	SSc_HC	Prolif Basal	-0.1002	5.181	1.459	0.229	0.915
POLR2C	SSc_HC	Basal	-0.1123	4.761	1.454	0.229	0.822
ISCA2	SSc_HC	Suprabasal	-0.1132	4.713	1.457	0.229	0.762
DNAJC8	SSc_GERD	Basal	0.1065	6.387	1.453	0.229	0.911
VDAC3	SSc_GERD	Basal	0.1077	6.599	1.458	0.229	0.91
TCP1	GERD_HC	Prolif Basal	-0.1178	6.445	1.457	0.229	1
TMEM184C	SSc_HC	Suprabasal	-0.1183	2.63	1.455	0.229	0.762
ACAD9	SSc_HC	Prolif Suprabasal	-0.1223	4.152	1.456	0.229	0.98
ZNF330	SSc_GERD	Prolif Suprabasal	0.1185	4.32	1.458	0.229	1
TFB1M	SSc_HC	Suprabasal	-0.1285	3.713	1.459	0.229	0.762
VDAC1	GERD_HC	Suprabasal	-0.1296	8.055	1.455	0.229	0.897
UPF3A	SSc_HC	Suprabasal	-0.1316	5.716	1.457	0.229	0.762
MCCC1	GERD_HC	Suprabasal	-0.1328	3.98	1.455	0.229	0.897
PTP4A2	SSc_GERD	Prolif Basal	0.127	5.699	1.455	0.229	0.997
DNM1L	GERD_HC	Prolif Suprabasal	-0.1367	4.784	1.456	0.229	1
SMIM14	SSc_HC	Basal	-0.1384	5.653	1.457	0.229	0.821
CBY1	SSc_GERD	Superficial	0.1328	4.355	1.456	0.229	0.421
AKIP1	SSc_HC	Prolif Basal	-0.1546	4.01	1.459	0.229	0.915
LARP1	SSc_GERD	Prolif Suprabasal	0.1448	5.27	1.455	0.229	1
GALNT11	SSc_GERD	Basal	0.1499	4.026	1.456	0.229	0.91
RNF121	GERD_HC	Basal	-0.1619	2.765	1.459	0.229	0.983
HSBP1	GERD_HC	Superficial	-0.1642	8.102	1.454	0.229	0.425
UCK1	SSc_GERD	Superficial	0.1556	3.241	1.459	0.229	0.42
POC1B	SSc_HC	Prolif Basal	-0.1677	2.35	1.455	0.229	0.915
CBLL1	GERD_HC	Suprabasal	-0.168	3.047	1.454	0.229	0.897
CENPC	SSc_HC	Prolif Suprabasal	-0.1701	4.823	1.455	0.229	0.98
DOCK1	GERD_HC	Basal	-0.1727	3.427	1.456	0.229	0.983
CDC42BPG	GERD_HC	Superficial	-0.1754	2.933	1.457	0.229	0.425
TRAPPC2B	SSc_HC	Prolif Suprabasal	-0.1785	4.208	1.459	0.229	0.979
PROM2	SSc_GERD	Prolif Basal	0.1709	4.372	1.455	0.229	0.997
UIMC1	GERD_HC	Basal	-0.184	3.359	1.457	0.229	0.983
PROM2	GERD_HC	Prolif Suprabasal	-0.1843	4.372	1.454	0.229	1
RNF19B	SSc_HC	Superficial	-0.1895	3.453	1.458	0.229	0.33
DNMT3A	SSc_HC	Superficial	-0.1906	2.224	1.457	0.229	0.33
KIAA1586	SSc_HC	Prolif Suprabasal	-0.1974	3.058	1.455	0.229	0.98
IRAK1BP1	SSc_HC	Prolif Basal	-0.1989	2.748	1.459	0.229	0.915
NUDCD2	SSc_GERD	Basal	0.1898	5.805	1.46	0.229	0.91
GNAQ	SSc_HC	Suprabasal	-0.2015	4.387	1.459	0.229	0.762
PBX3	SSc_GERD	Prolif Suprabasal	0.1937	2.613	1.456	0.229	1
TBK1	SSc_GERD	Superficial	0.2056	3.435	1.455	0.229	0.421
ZNF558	SSc_GERD	Basal	0.2062	0.7136	1.455	0.229	0.91
HFE	SSc_HC	Prolif Suprabasal	-0.22	0.96	1.457	0.229	0.98
ETV3	SSc_GERD	Prolif Basal	0.2148	3.734	1.454	0.229	0.997
ZNF687	GERD_HC	Suprabasal	-0.2252	1.318	1.456	0.229	0.897
SOWAHC	SSc_GERD	Basal	0.2211	5.494	1.455	0.229	0.91
NDRG1	SSc_GERD	Prolif Suprabasal	0.2273	6.097	1.456	0.229	1
MYBBP1A	SSc_GERD	Prolif Basal	0.2304	2.779	1.454	0.229	0.997
RNF215	SSc_HC	Prolif Basal	-0.2408	0.7633	1.458	0.229	0.915
STARD3NL	SSc_GERD	Suprabasal	0.2333	2.551	1.456	0.229	0.766
AMER1	GERD_HC	Suprabasal	-0.2442	1.451	1.458	0.229	0.896
KCTD6	SSc_GERD	Prolif Basal	0.2435	2.561	1.455	0.229	0.997
ITCH	GERD_HC	Prolif Suprabasal	-0.2536	4.542	1.458	0.229	1
IRGQ	GERD_HC	Superficial	-0.254	2.151	1.454	0.229	0.425
SPIN4	SSc_GERD	Prolif Basal	0.2453	1.905	1.457	0.229	0.997
MKKS	GERD_HC	Basal	-0.2584	4.037	1.454	0.229	0.983
PDCL3	GERD_HC	Prolif Basal	-0.2629	5.256	1.459	0.229	1
MTMR3	SSc_GERD	Basal	0.2585	3.265	1.456	0.229	0.91
STK17A	SSc_GERD	Suprabasal	0.2585	4.283	1.459	0.229	0.765
AL162231.2	SSc_HC	Prolif Basal	-0.2859	0.8654	1.454	0.229	0.915
EXOSC5	SSc_GERD	Basal	0.2759	4.846	1.457	0.229	0.91
PMAIP1	SSc_GERD	Suprabasal	0.2918	7.19	1.457	0.229	0.766
INPP1	SSc_GERD	Prolif Suprabasal	0.2954	5.938	1.454	0.229	1
MYO18A	GERD_HC	Prolif Suprabasal	-0.3059	2.561	1.458	0.229	1
KCNG1	SSc_HC	Prolif Basal	-0.3117	2.103	1.459	0.229	0.915
LRP4	SSc_GERD	Prolif Basal	0.36	0.5276	1.459	0.229	0.997
RAI14	GERD_HC	Suprabasal	-0.3766	2.376	1.454	0.229	0.897
EGR1	GERD_HC	Basal	-0.3909	7.712	1.454	0.229	0.983
AL390198.1	GERD_HC	Basal	-0.3955	2.32	1.456	0.229	0.983
LINC00342	GERD_HC	Basal	-0.4655	2.755	1.456	0.229	0.983
S100A7	SSc_GERD	Prolif Suprabasal	1.906	9.885	1.457	0.229	1
ZG16B	SSc_HC	Superficial	0.5869	0.722	1.451	0.23	0.331
FTCDNL1	GERD_HC	Basal	0.4754	1.62	1.451	0.23	0.983
HIST1H2BO	GERD_HC	Prolif Basal	0.4293	-0.8202	1.448	0.23	1
IGFBP2	SSc_GERD	Superficial	-0.379	8.195	1.449	0.23	0.422
AP001596.1	SSc_HC	Prolif Basal	0.3569	-0.104	1.45	0.23	0.916
LINC01697	SSc_GERD	Suprabasal	-0.3602	1.578	1.452	0.23	0.767
AC003681.1	SSc_GERD	Prolif Basal	-0.3522	0.8455	1.451	0.23	0.998
KLK8	SSc_GERD	Superficial	-0.3467	6.727	1.448	0.23	0.422
MIR17HG	SSc_GERD	Prolif Suprabasal	-0.3243	1.347	1.447	0.23	1
LINC02178	GERD_HC	Suprabasal	0.3106	1.375	1.448	0.23	0.898
SLC4A11	GERD_HC	Basal	0.3021	1.555	1.448	0.23	0.983
HCAR2	GERD_HC	Superficial	0.2997	4.615	1.449	0.23	0.426
GAL3ST4	GERD_HC	Suprabasal	0.2827	1.984	1.45	0.23	0.897
IRX4	SSc_HC	Basal	0.2787	3.649	1.452	0.23	0.823
PMAIP1	SSc_GERD	Basal	-0.2837	7.19	1.448	0.23	0.911
LMTK3	SSc_HC	Suprabasal	0.27	1.734	1.449	0.23	0.762
CCT6B	SSc_GERD	Prolif Basal	-0.2719	0.9077	1.451	0.23	0.998
ZBED8	GERD_HC	Prolif Suprabasal	0.2535	0.5015	1.45	0.23	1
CEP55	SSc_HC	Prolif Basal	0.2517	4.383	1.451	0.23	0.916
ITFG2-AS1	SSc_GERD	Basal	-0.258	0.4938	1.448	0.23	0.911
HEBP2	GERD_HC	Suprabasal	0.2468	8.568	1.451	0.23	0.897
GPR89A	SSc_GERD	Basal	-0.2501	1.052	1.448	0.23	0.911
ZNF331	GERD_HC	Basal	0.2406	2.919	1.45	0.23	0.983
ACOT7	SSc_HC	Basal	0.2248	4.097	1.453	0.23	0.822
CDIP1	SSc_HC	Prolif Basal	0.2212	3.14	1.448	0.23	0.916
CDCA8	SSc_GERD	Prolif Basal	-0.2226	3.867	1.452	0.23	0.998
ADAM10	GERD_HC	Basal	0.2123	4.431	1.452	0.23	0.983
ST6GALNAC4	SSc_GERD	Basal	-0.2216	3.487	1.448	0.23	0.911
CERS4	SSc_HC	Prolif Basal	0.2102	4.673	1.452	0.23	0.916
RPL27A	SSc_GERD	Basal	-0.2137	10.99	1.45	0.23	0.911
PPM1A	SSc_GERD	Superficial	-0.2053	4.012	1.447	0.23	0.423
PBXIP1	SSc_HC	Superficial	0.1945	2.243	1.452	0.23	0.331
ATXN2	GERD_HC	Basal	0.194	3.875	1.45	0.23	0.983
PTBP3	SSc_HC	Basal	0.1781	6.024	1.453	0.23	0.822
PPP5C	SSc_HC	Suprabasal	0.1758	3.568	1.452	0.23	0.762
C1orf109	SSc_GERD	Prolif Suprabasal	-0.1843	3.144	1.449	0.23	1
GCFC2	SSc_GERD	Prolif Suprabasal	-0.1741	2.961	1.452	0.23	1
ACSS2	SSc_GERD	Suprabasal	-0.1697	3.235	1.447	0.23	0.768
CSK	SSc_HC	Prolif Suprabasal	0.1563	4.551	1.448	0.23	0.982
G3BP2	SSc_GERD	Suprabasal	-0.1656	5.306	1.452	0.23	0.767
DGAT1	SSc_HC	Suprabasal	0.1535	4.169	1.453	0.23	0.762
ZNF791	SSc_GERD	Prolif Basal	-0.1639	3.684	1.453	0.23	0.997
MFAP1	GERD_HC	Prolif Suprabasal	0.1533	5.186	1.45	0.23	1
RAE1	GERD_HC	Prolif Suprabasal	0.152	4.326	1.45	0.23	1
VRK2	SSc_HC	Suprabasal	0.1519	3.743	1.448	0.23	0.762
BRF2	GERD_HC	Prolif Suprabasal	0.1507	2.492	1.453	0.23	1
SRP54	SSc_GERD	Prolif Suprabasal	-0.1571	4.91	1.452	0.23	1
ZCCHC17	GERD_HC	Prolif Suprabasal	0.1461	4.924	1.45	0.23	1
PGAP2	GERD_HC	Prolif Suprabasal	0.1432	4.921	1.448	0.23	1
RSBN1L	GERD_HC	Superficial	0.1398	5.473	1.449	0.23	0.426
CHMP1A	GERD_HC	Prolif Basal	0.1384	4.943	1.45	0.23	1
PBX2	SSc_HC	Suprabasal	0.1344	3.137	1.451	0.23	0.762
GSPT1	SSc_HC	Prolif Basal	0.1336	6.351	1.451	0.23	0.916
GOLGA1	GERD_HC	Suprabasal	0.1296	3.199	1.453	0.23	0.897
TRIM4	SSc_HC	Suprabasal	0.1183	3.616	1.447	0.23	0.762
NONO	SSc_HC	Prolif Basal	0.08846	5.852	1.449	0.23	0.916
VPS29	SSc_HC	Suprabasal	-0.09756	7.286	1.452	0.23	0.762
COPS5	GERD_HC	Prolif Suprabasal	-0.113	5.986	1.448	0.23	1
EEF1A1	SSc_GERD	Suprabasal	0.1124	12.71	1.45	0.23	0.767
WDR82	SSc_GERD	Prolif Basal	0.119	4.775	1.448	0.23	0.999
SRA1	SSc_HC	Suprabasal	-0.1295	5.153	1.447	0.23	0.762
PIK3C3	SSc_HC	Suprabasal	-0.1297	3.127	1.451	0.23	0.762
SDHC	SSc_GERD	Basal	0.1245	6.357	1.45	0.23	0.911
H3F3B	SSc_GERD	Superficial	0.1247	10.08	1.453	0.23	0.422
RAP2A	SSc_HC	Superficial	-0.1427	3.615	1.453	0.23	0.331
ATN1	SSc_GERD	Basal	0.1396	3.756	1.452	0.23	0.911
VPS13D	SSc_HC	Suprabasal	-0.151	4.059	1.448	0.23	0.762
GPS1	SSc_GERD	Prolif Suprabasal	0.1431	4.282	1.451	0.23	1
NME7	SSc_HC	Suprabasal	-0.1548	3.331	1.451	0.23	0.762
NUP42	GERD_HC	Suprabasal	-0.1552	4.101	1.453	0.23	0.897
SPAG7	SSc_GERD	Superficial	0.1476	5.806	1.452	0.23	0.422
SUN2	SSc_GERD	Prolif Suprabasal	0.149	3.929	1.45	0.23	1
PPP3CA	SSc_HC	Prolif Basal	-0.1609	4.143	1.45	0.23	0.916
ELMO2	SSc_HC	Prolif Suprabasal	-0.1635	1.587	1.451	0.23	0.981
CAMSAP1	SSc_GERD	Suprabasal	0.157	3.768	1.452	0.23	0.767
MAD2L1BP	SSc_GERD	Superficial	0.1616	3.441	1.452	0.23	0.422
ORC5	SSc_GERD	Basal	0.1629	2.565	1.449	0.23	0.911
INKA2	SSc_HC	Prolif Suprabasal	-0.1765	1.528	1.453	0.23	0.98
IKBKB	GERD_HC	Prolif Basal	-0.1796	3.066	1.449	0.23	1
CLDND1	GERD_HC	Suprabasal	-0.1913	5.301	1.452	0.23	0.897
FAM135A	SSc_GERD	Prolif Suprabasal	0.1811	4.005	1.45	0.23	1
DNAJC13	GERD_HC	Basal	-0.1938	3.341	1.45	0.23	0.983
ERBB3	GERD_HC	Basal	-0.1959	4.972	1.451	0.23	0.983
TUBB6	SSc_GERD	Basal	0.1893	6.456	1.448	0.23	0.911
ZFAT	SSc_GERD	Prolif Suprabasal	0.194	0.3659	1.452	0.23	1
IL13RA1	GERD_HC	Basal	-0.2078	4.502	1.45	0.23	0.983
SMYD3	SSc_HC	Prolif Suprabasal	-0.2102	2.86	1.451	0.23	0.981
KDM3A	SSc_HC	Prolif Suprabasal	-0.2111	3.362	1.449	0.23	0.982
DNAJC5	SSc_GERD	Suprabasal	0.2029	5.09	1.452	0.23	0.767
HSD17B11	SSc_HC	Prolif Suprabasal	-0.2142	2.438	1.452	0.23	0.98
SLC25A5	SSc_GERD	Suprabasal	0.2047	9.547	1.452	0.23	0.767
RP2	GERD_HC	Prolif Suprabasal	-0.215	2.401	1.453	0.23	1
SYAP1	SSc_GERD	Superficial	0.2086	6.284	1.45	0.23	0.422
APP	SSc_GERD	Prolif Basal	0.2096	5.644	1.449	0.23	0.999
BICDL2	SSc_HC	Basal	-0.2287	5.293	1.45	0.23	0.824
MRPL30	SSc_GERD	Superficial	0.2187	4.18	1.451	0.23	0.422
ITCH	GERD_HC	Superficial	-0.2325	4.542	1.451	0.23	0.426
MTSS2	SSc_GERD	Prolif Suprabasal	0.2262	1.547	1.452	0.23	1
ETV6	GERD_HC	Superficial	-0.237	3.46	1.45	0.23	0.426
ZNF432	GERD_HC	Prolif Basal	-0.2379	0.7637	1.45	0.23	1
FAM214B	SSc_GERD	Prolif Suprabasal	0.2311	2.147	1.45	0.23	1
RPF2	GERD_HC	Prolif Suprabasal	-0.2475	5.35	1.452	0.23	1
GALNT4	GERD_HC	Basal	-0.2653	1.325	1.449	0.23	0.983
FLOT2	SSc_GERD	Suprabasal	0.2646	4.033	1.451	0.23	0.767
MITF	GERD_HC	Prolif Basal	-0.2747	1.875	1.449	0.23	1
WFS1	SSc_GERD	Prolif Suprabasal	0.2675	-0.3645	1.453	0.23	1
MYADM	SSc_HC	Suprabasal	-0.2994	3.649	1.448	0.23	0.762
GALNT12	GERD_HC	Prolif Suprabasal	-0.3017	3.495	1.448	0.23	1
TCIRG1	GERD_HC	Basal	-0.3168	3.22	1.452	0.23	0.983
MFHAS1	SSc_GERD	Prolif Suprabasal	0.3381	2.12	1.451	0.23	1
PTGER4	GERD_HC	Basal	-0.349	2.085	1.449	0.23	0.983
FCF1	GERD_HC	Superficial	-0.3522	3.555	1.45	0.23	0.426
GPX3	SSc_GERD	Prolif Suprabasal	0.3605	4.917	1.452	0.23	1
SLC4A2	GERD_HC	Superficial	-0.364	2.294	5.179	0.23	0.426
MAP3K9	GERD_HC	Basal	-0.3641	2.797	1.453	0.23	0.983
CEACAM6	SSc_HC	Superficial	-0.3653	5.533	1.448	0.23	0.332
LAMP3	SSc_GERD	Prolif Suprabasal	0.3637	0.9391	1.448	0.23	1
ZNF714	SSc_HC	Prolif Basal	-0.3693	3.674	1.453	0.23	0.916
CD83	SSc_GERD	Superficial	0.4266	1.159	1.45	0.23	0.422
SEMA3C	SSc_GERD	Basal	0.5079	0.3267	1.451	0.23	0.911
CRISP3	SSc_HC	Prolif Basal	-0.6888	8.248	1.452	0.23	0.916
TNFRSF18	SSc_GERD	Basal	-0.5215	2.777	1.442	0.231	0.913
NRARP	GERD_HC	Basal	0.5026	6.816	1.442	0.231	0.983
ZNF714	SSc_GERD	Superficial	-0.3999	3.674	1.442	0.231	0.424
DUSP6	SSc_HC	Prolif Suprabasal	0.3785	1.251	1.441	0.231	0.983
DNM1	GERD_HC	Prolif Suprabasal	0.3584	0.2369	1.445	0.231	1
HIST1H1C	GERD_HC	Prolif Basal	0.3455	6.32	1.442	0.231	1
TMEM150C	SSc_HC	Suprabasal	0.3224	0.004885	1.445	0.231	0.762
LINC01752	GERD_HC	Prolif Basal	0.3058	2.194	1.447	0.231	1
STMN3	SSc_GERD	Prolif Suprabasal	-0.3049	1.153	1.446	0.231	1
CAMK1D	GERD_HC	Superficial	0.2918	2.645	1.444	0.231	0.427
CADM4	GERD_HC	Basal	0.2847	1.994	1.446	0.231	0.983
NPAS1	SSc_HC	Prolif Basal	0.2832	0.8766	1.444	0.231	0.916
LINC01806	GERD_HC	Prolif Suprabasal	0.2779	1.313	1.447	0.231	1
FUOM	SSc_GERD	Prolif Suprabasal	-0.2681	3.794	1.442	0.231	1
CSNK1G1	GERD_HC	Superficial	0.2564	3.495	1.446	0.231	0.427
PIK3CD	SSc_HC	Basal	0.2516	-0.1064	1.446	0.231	0.824
DYNLRB2	SSc_HC	Basal	0.249	0.2742	1.447	0.231	0.824
ZNF503-AS2	GERD_HC	Basal	0.2441	2.626	1.445	0.231	0.983
BAG3	SSc_HC	Basal	0.241	5.445	1.444	0.231	0.824
CSKMT	SSc_GERD	Prolif Suprabasal	-0.2484	3.923	1.441	0.231	1
SERGEF	SSc_GERD	Suprabasal	-0.2475	3.741	1.444	0.231	0.768
C19orf48	SSc_HC	Suprabasal	0.2374	6.023	1.445	0.231	0.762
DNAAF5	GERD_HC	Basal	0.2308	3.161	1.444	0.231	0.983
TCEAL3	GERD_HC	Basal	0.2292	2.973	1.443	0.231	0.983
UBE2D4	GERD_HC	Prolif Suprabasal	0.2219	2.643	1.445	0.231	1
TTC39C	SSc_HC	Basal	0.2116	4.292	1.445	0.231	0.824
KIF13A	SSc_HC	Prolif Basal	0.2098	3.643	1.442	0.231	0.916
NFIL3	SSc_HC	Basal	0.2091	3.434	1.444	0.231	0.824
EXOSC6	SSc_HC	Prolif Basal	0.2082	4.27	1.443	0.231	0.916
SPRED2	SSc_HC	Basal	0.2065	2.205	1.446	0.231	0.824
PTPRF	SSc_HC	Basal	0.2042	5.855	1.446	0.231	0.824
GAS8	SSc_GERD	Superficial	-0.2122	1.865	1.444	0.231	0.423
PCYT2	SSc_GERD	Suprabasal	-0.2047	4.023	1.446	0.231	0.768
NR2C1	SSc_GERD	Basal	-0.1963	2.274	1.443	0.231	0.913
SMDT1	GERD_HC	Prolif Basal	0.1837	7.258	1.446	0.231	1
ZNF584	SSc_HC	Suprabasal	0.1803	1.96	1.444	0.231	0.762
SEC61B	SSc_HC	Superficial	0.1737	7.834	1.447	0.231	0.332
ETS2	SSc_HC	Basal	0.1724	5.889	1.443	0.231	0.824
FAH	SSc_GERD	Prolif Basal	-0.1831	3.643	1.443	0.231	0.999
RHBDL2	SSc_HC	Prolif Basal	0.1648	4.93	1.442	0.231	0.916
FKBP9	SSc_HC	Prolif Basal	0.1613	3.257	1.441	0.231	0.916
ARID1A	SSc_HC	Basal	0.1582	4.936	1.442	0.231	0.824
ZCCHC14	SSc_HC	Prolif Basal	0.1575	2.701	1.446	0.231	0.916
TIFA	GERD_HC	Superficial	0.1551	4.398	1.447	0.231	0.427
AKAP13	SSc_GERD	Prolif Basal	-0.1622	4.623	1.444	0.231	0.999
EIF1	GERD_HC	Prolif Suprabasal	0.1508	10.7	1.446	0.231	1
MTPN	SSc_HC	Prolif Suprabasal	0.1455	7.038	1.443	0.231	0.983
BMP2K	SSc_HC	Superficial	0.1448	2.931	1.442	0.231	0.333
GRB2	SSc_GERD	Suprabasal	-0.1527	5.274	1.441	0.231	0.768
ZBED5	SSc_GERD	Suprabasal	-0.1503	3.911	1.445	0.231	0.768
MRPL20-AS1	SSc_HC	Prolif Suprabasal	0.1385	2.617	1.442	0.231	0.983
FAM185A	SSc_HC	Suprabasal	0.1373	1.65	1.444	0.231	0.762
H3F3A	GERD_HC	Prolif Basal	0.1364	10.45	1.446	0.231	1
ELOF1	GERD_HC	Prolif Suprabasal	0.136	4.688	1.442	0.231	1
COQ4	SSc_HC	Suprabasal	0.1299	5.629	1.446	0.231	0.762
PGRMC2	SSc_GERD	Prolif Basal	-0.1269	5.674	1.444	0.231	0.999
PGRMC2	SSc_HC	Superficial	0.1154	5.674	1.444	0.231	0.333
RABEP1	SSc_HC	Suprabasal	0.1151	3.932	1.446	0.231	0.762
ANKRD13D	SSc_GERD	Suprabasal	-0.1191	3.867	1.442	0.231	0.768
SAFB	SSc_HC	Prolif Suprabasal	0.1035	4.862	1.446	0.231	0.982
COX4I1	SSc_GERD	Suprabasal	-0.1093	9.944	1.441	0.231	0.768
PSMB4	SSc_HC	Suprabasal	0.09971	6.385	1.447	0.231	0.762
ZC3H15	SSc_HC	Prolif Basal	0.08573	6.644	1.444	0.231	0.916
COPS5	SSc_HC	Suprabasal	-0.09039	5.986	1.447	0.231	0.762
THAP5	SSc_HC	Basal	-0.1257	3.425	1.444	0.231	0.824
ZNF721	SSc_HC	Prolif Basal	-0.1278	4.116	1.446	0.231	0.916
RAB5C	GERD_HC	Basal	-0.1293	5.913	1.443	0.231	0.983
FBH1	GERD_HC	Basal	-0.1296	3.364	1.446	0.231	0.983
ACO1	SSc_HC	Suprabasal	-0.1302	3.219	1.444	0.231	0.762
LENG1	SSc_HC	Prolif Basal	-0.1337	3.282	1.443	0.231	0.916
COPG1	SSc_GERD	Suprabasal	0.1255	3.68	1.445	0.231	0.768
CCDC97	SSc_GERD	Prolif Basal	0.1315	2.413	1.442	0.231	1
CCNY	SSc_HC	Superficial	-0.1419	4.213	1.444	0.231	0.333
MRPL15	GERD_HC	Suprabasal	-0.1422	5.756	1.443	0.231	0.9
RTF1	GERD_HC	Prolif Basal	-0.1435	6.382	1.446	0.231	1
SLC35A1	SSc_HC	Basal	-0.1559	2.706	1.442	0.231	0.824
BARD1	SSc_HC	Suprabasal	-0.1566	4.843	1.444	0.231	0.762
DGUOK-AS1	SSc_HC	Suprabasal	-0.1606	3.785	1.442	0.231	0.762
FAM120A	SSc_GERD	Basal	0.1516	5.44	1.443	0.231	0.913
GFM2	SSc_GERD	Prolif Basal	0.154	2.805	1.447	0.231	0.999
TOM1L1	SSc_HC	Suprabasal	-0.1647	4.285	1.445	0.231	0.762
ZBTB17	GERD_HC	Prolif Suprabasal	-0.1667	2.036	1.445	0.231	1
ANKMY2	SSc_HC	Suprabasal	-0.174	2.616	1.443	0.231	0.762
AC244090.1	SSc_HC	Basal	-0.1743	1.603	1.447	0.231	0.824
CYREN	SSc_GERD	Prolif Basal	0.1664	3.38	1.443	0.231	0.999
MAN2A1	SSc_GERD	Suprabasal	0.1681	3.546	1.442	0.231	0.768
MSL1	GERD_HC	Prolif Basal	-0.1795	3.828	1.442	0.231	1
ZBTB7B	GERD_HC	Suprabasal	-0.1802	4.11	1.445	0.231	0.9
NGLY1	GERD_HC	Suprabasal	-0.1805	4.322	1.443	0.231	0.9
ATRN	GERD_HC	Prolif Suprabasal	-0.186	2.311	1.444	0.231	1
DNAJC14	SSc_GERD	Basal	0.1753	1.772	1.442	0.231	0.913
ABHD11	SSc_HC	Prolif Basal	-0.1883	3.88	1.447	0.231	0.916
KDM2B	GERD_HC	Prolif Suprabasal	-0.1895	2.325	1.444	0.231	1
APBA3	SSc_GERD	Suprabasal	0.1895	1.847	1.441	0.231	0.768
MTRR	SSc_GERD	Prolif Basal	0.19	2.075	1.443	0.231	0.999
SRR	SSc_HC	Prolif Suprabasal	-0.2035	1.735	1.446	0.231	0.982
MASTL	SSc_GERD	Superficial	0.1986	2.81	1.445	0.231	0.423
FANK1	SSc_HC	Suprabasal	-0.2099	1.846	1.443	0.231	0.762
FAM214B	SSc_GERD	Suprabasal	0.2099	2.147	1.441	0.231	0.768
HSPB11	GERD_HC	Basal	-0.2198	5.976	1.443	0.231	0.983
LRR1	SSc_GERD	Basal	0.2104	3.802	1.442	0.231	0.913
MTHFR	SSc_GERD	Suprabasal	0.2162	2.427	1.441	0.231	0.768
ZNF624	SSc_HC	Basal	-0.2297	0.7064	1.446	0.231	0.824
ST6GALNAC2	SSc_GERD	Prolif Basal	0.2218	1.091	1.446	0.231	0.999
C5orf56	SSc_GERD	Basal	0.2231	2.993	1.445	0.231	0.913
C18orf25	SSc_HC	Suprabasal	-0.238	5.048	1.446	0.231	0.762
ELOVL6	SSc_HC	Basal	-0.239	3.79	1.442	0.231	0.824
IGSF3	SSc_GERD	Prolif Suprabasal	0.2319	3.993	1.442	0.231	1
SMARCB1	GERD_HC	Prolif Suprabasal	-0.2437	5.289	1.443	0.231	1
ZNF333	GERD_HC	Prolif Suprabasal	-0.2458	0.3406	1.444	0.231	1
DIAPH2	GERD_HC	Basal	-0.2489	4.016	1.441	0.231	0.983
ZNF852	SSc_HC	Basal	-0.2498	-0.1292	1.445	0.231	0.824
IFIT2	SSc_HC	Prolif Basal	-0.2579	1.929	1.445	0.231	0.916
RRS1	SSc_GERD	Prolif Basal	0.2523	3.749	1.443	0.231	0.999
PLEKHA7	SSc_HC	Prolif Basal	-0.2701	2.536	1.445	0.231	0.916
ANKRD22	SSc_GERD	Basal	0.264	4.257	1.443	0.231	0.913
BTBD8	GERD_HC	Prolif Basal	-0.2784	0.9792	1.447	0.231	1
LYAR	SSc_GERD	Suprabasal	0.2684	4.729	1.447	0.231	0.768
SERPINI1	GERD_HC	Basal	-0.28	1.221	1.447	0.231	0.983
DHRS4L2	SSc_GERD	Superficial	0.2719	5.524	1.441	0.231	0.424
TCP11L2	SSc_HC	Prolif Basal	-0.2988	4.693	1.443	0.231	0.916
SNHG14	SSc_HC	Prolif Suprabasal	-0.3003	2.552	1.444	0.231	0.983
SAMHD1	GERD_HC	Basal	-0.3025	3.188	1.446	0.231	0.983
CCDC127	GERD_HC	Prolif Suprabasal	-0.3056	4.116	1.447	0.231	1
PTK2B	GERD_HC	Basal	-0.3294	2.624	1.442	0.231	0.983
AC087741.1	GERD_HC	Basal	-0.3373	-0.4733	1.442	0.231	0.983
PLIN2	GERD_HC	Basal	-0.3644	4.013	1.443	0.231	0.983
C2orf27A	GERD_HC	Prolif Suprabasal	-0.4154	2.203	1.444	0.231	1
MT-ND2	GERD_HC	Prolif Suprabasal	-0.4737	10.09	1.443	0.231	1
PER3	GERD_HC	Superficial	-0.5737	3.796	1.442	0.231	0.428
FLG	SSc_GERD	Suprabasal	-0.6213	8.21	1.44	0.232	0.768
LYPD5	GERD_HC	Prolif Basal	0.4719	2.459	1.44	0.232	1
SERPINB3	SSc_GERD	Basal	-0.4412	9.359	1.441	0.232	0.913
LINC00513	SSc_GERD	Superficial	-0.4298	0.6194	1.435	0.232	0.425
KLK1	SSc_GERD	Prolif Basal	-0.3916	2.05	1.439	0.232	1
AL355488.1	SSc_GERD	Prolif Basal	-0.3554	-0.01974	1.439	0.232	1
EPCAM	SSc_GERD	Suprabasal	-0.3532	4.014	1.44	0.232	0.768
ADIRF-AS1	SSc_GERD	Superficial	-0.3474	1.437	1.436	0.232	0.425
ZNF391	GERD_HC	Prolif Basal	0.3169	-0.03228	1.441	0.232	1
EMC1-AS1	SSc_GERD	Prolif Basal	-0.3237	0.02388	1.439	0.232	1
CNIH2	SSc_GERD	Prolif Suprabasal	-0.3221	0.2387	1.438	0.232	1
SLC6A11	GERD_HC	Prolif Basal	0.314	1.888	1.439	0.232	1
NUSAP1	SSc_HC	Suprabasal	0.3069	6.345	1.437	0.232	0.762
AC091153.3	SSc_GERD	Prolif Basal	-0.3131	-0.6184	1.435	0.232	1
GMDS-DT	SSc_HC	Prolif Basal	0.2918	1.067	1.435	0.232	0.918
AC092329.4	SSc_GERD	Suprabasal	-0.299	1.567	1.438	0.232	0.768
ZFP82	SSc_GERD	Basal	-0.2987	-0.136	1.435	0.232	0.913
PHB	GERD_HC	Superficial	0.2827	7.074	1.44	0.232	0.428
C5orf66-AS1	SSc_HC	Prolif Suprabasal	0.2751	6.732	1.435	0.232	0.983
FBXO17	SSc_GERD	Prolif Basal	-0.2767	3.026	1.435	0.232	1
BX322234.1	SSc_GERD	Basal	-0.2752	-0.06039	1.437	0.232	0.913
CALML3	GERD_HC	Suprabasal	0.2616	9.2	1.439	0.232	0.901
FOXRED2	GERD_HC	Prolif Suprabasal	0.2606	1.565	1.437	0.232	1
SNX8	SSc_HC	Basal	0.2558	3.535	1.439	0.232	0.825
SLC39A4	GERD_HC	Prolif Suprabasal	0.2461	4.738	1.436	0.232	1
HOXC6	SSc_GERD	Suprabasal	-0.2529	1.701	1.441	0.232	0.768
HIST2H2BE	SSc_HC	Prolif Basal	0.2429	2.014	1.437	0.232	0.918
HINT2	GERD_HC	Superficial	0.2375	5.66	1.436	0.232	0.429
MSRB2	SSc_GERD	Prolif Basal	-0.2364	5.84	1.435	0.232	1
TMEM9	SSc_HC	Prolif Suprabasal	0.2249	3.857	1.438	0.232	0.983
GRINA	SSc_HC	Basal	0.2203	4.12	1.438	0.232	0.826
AC244090.1	GERD_HC	Prolif Suprabasal	0.2175	1.603	1.437	0.232	1
GNA15	SSc_HC	Prolif Suprabasal	0.2156	5.746	1.436	0.232	0.983
ZNF333	SSc_GERD	Prolif Basal	-0.2211	0.3406	1.435	0.232	1
GPM6B	SSc_GERD	Suprabasal	-0.2198	2.375	1.44	0.232	0.768
CENPM	SSc_GERD	Prolif Suprabasal	-0.2138	4.87	1.439	0.232	1
CLTA	GERD_HC	Prolif Basal	0.1987	7.935	1.438	0.232	1
IPO8	SSc_HC	Superficial	0.1956	3.349	1.435	0.232	0.334
ZYG11B	SSc_GERD	Prolif Basal	-0.2026	3.563	1.436	0.232	1
PPP2CB	SSc_GERD	Basal	-0.2017	5.434	1.435	0.232	0.913
PHYH	SSc_GERD	Basal	-0.2004	3.025	1.436	0.232	0.913
TIPIN	SSc_HC	Superficial	0.1889	3.526	1.438	0.232	0.334
TRIM21	SSc_HC	Suprabasal	0.1857	2.189	1.437	0.232	0.762
COQ10A	SSc_HC	Suprabasal	0.1853	1.514	1.439	0.232	0.762
CEP120	SSc_HC	Suprabasal	0.1838	1.605	1.436	0.232	0.762
ABHD12	SSc_GERD	Superficial	-0.1932	4.884	1.437	0.232	0.425
ZXDC	GERD_HC	Basal	0.1813	2.384	1.439	0.232	0.983
ZNHIT2	SSc_HC	Suprabasal	0.1803	2.93	1.439	0.232	0.762
LACTB2	SSc_HC	Suprabasal	0.1706	3.963	1.44	0.232	0.762
RBBP5	GERD_HC	Prolif Suprabasal	0.1688	2.604	1.436	0.232	1
CCDC112	SSc_HC	Prolif Suprabasal	0.1658	3.784	1.44	0.232	0.983
HAUS3	SSc_GERD	Basal	-0.1751	2.951	1.883	0.232	0.913
MIS18BP1	GERD_HC	Prolif Suprabasal	0.1613	5.471	1.436	0.232	1
NFATC3	SSc_GERD	Basal	-0.1689	2.316	1.438	0.232	0.913
SMARCA5	GERD_HC	Basal	0.1561	5.494	1.437	0.232	0.984
EDC3	GERD_HC	Basal	0.1496	2.194	1.439	0.232	0.983
HIGD1A	GERD_HC	Superficial	0.149	5.789	1.435	0.232	0.429
PROM2	SSc_HC	Prolif Suprabasal	0.1481	4.372	1.437	0.232	0.983
RBM14	SSc_HC	Prolif Suprabasal	0.1475	3.532	1.435	0.232	0.983
PPFIA1	GERD_HC	Prolif Suprabasal	0.1387	3.867	1.439	0.232	1
CCSER2	SSc_GERD	Suprabasal	-0.1468	4.616	1.438	0.232	0.768
CDIPT	GERD_HC	Suprabasal	0.1342	4.425	1.435	0.232	0.902
UBE2D2	SSc_GERD	Suprabasal	-0.138	6.918	1.437	0.232	0.768
HNRNPA0	SSc_GERD	Superficial	-0.1369	6.351	1.44	0.232	0.424
KHDRBS1	GERD_HC	Basal	0.1259	6.584	1.441	0.232	0.983
C1orf52	SSc_GERD	Prolif Basal	-0.135	4.279	1.44	0.232	1
SPRYD4	SSc_HC	Prolif Basal	0.1188	4.12	1.44	0.232	0.917
PSMA5	SSc_HC	Suprabasal	0.1093	6.63	1.438	0.232	0.762
HNRNPK	SSc_HC	Basal	0.08381	7.846	1.435	0.232	0.826
RNF113A	SSc_HC	Basal	-0.1131	3.611	1.44	0.232	0.825
GRIPAP1	SSc_HC	Superficial	-0.1174	3.322	1.74	0.232	0.334
CENPT	SSc_HC	Prolif Suprabasal	-0.1184	2.65	1.436	0.232	0.983
CEP89	SSc_HC	Suprabasal	-0.1208	2.927	1.436	0.232	0.762
UFM1	SSc_GERD	Superficial	0.1188	5.675	1.438	0.232	0.425
UQCRC1	GERD_HC	Suprabasal	-0.1344	6.871	1.437	0.232	0.901
ODF2L	SSc_HC	Prolif Suprabasal	-0.1346	4.274	1.437	0.232	0.983
TIA1	SSc_HC	Superficial	-0.1346	3.948	1.441	0.232	0.333
SNRPB2	SSc_GERD	Prolif Suprabasal	0.1287	6.015	1.436	0.232	1
TMBIM6	SSc_GERD	Prolif Suprabasal	0.1308	8.109	1.438	0.232	1
DERA	SSc_HC	Prolif Suprabasal	-0.1446	5.518	1.439	0.232	0.983
TM9SF1	SSc_GERD	Basal	0.1358	4.407	1.439	0.232	0.913
SMC5	SSc_HC	Suprabasal	-0.1462	4.897	1.436	0.232	0.762
NFU1	SSc_GERD	Prolif Suprabasal	0.1372	4.463	1.44	0.232	1
SPAG7	GERD_HC	Suprabasal	-0.1477	5.806	1.438	0.232	0.901
EML2	GERD_HC	Prolif Suprabasal	-0.1485	4.373	1.439	0.232	1
TRIP4	GERD_HC	Prolif Suprabasal	-0.1637	3.366	1.441	0.232	1
RING1	SSc_GERD	Suprabasal	0.1546	3.559	1.435	0.232	0.768
NSMF	SSc_GERD	Suprabasal	0.1584	1.815	1.438	0.232	0.768
WDR11	SSc_HC	Superficial	-0.1719	3.389	1.439	0.232	0.333
RBM34	SSc_HC	Suprabasal	-0.1752	1.078	1.438	0.232	0.762
CASP3	SSc_HC	Prolif Suprabasal	-0.1771	4.565	1.437	0.232	0.983
UPF2	SSc_HC	Basal	-0.1783	4.848	1.436	0.232	0.826
TBC1D16	SSc_HC	Prolif Suprabasal	-0.1829	0.6996	1.435	0.232	0.983
YARS2	SSc_GERD	Suprabasal	0.1733	4.175	1.439	0.232	0.768
KATNAL1	SSc_HC	Prolif Suprabasal	-0.1849	1.608	1.439	0.232	0.983
APMAP	GERD_HC	Prolif Basal	-0.1884	3.887	1.435	0.232	1
SBF1	GERD_HC	Prolif Suprabasal	-0.202	2.896	1.436	0.232	1
WDR5	SSc_GERD	Basal	0.194	3.469	1.439	0.232	0.913
PGM1	SSc_GERD	Prolif Suprabasal	0.2003	4.91	1.44	0.232	1
KDM6A	GERD_HC	Superficial	-0.2129	3.318	1.435	0.232	0.429
ZNF256	SSc_HC	Prolif Suprabasal	-0.2176	0.6201	1.44	0.232	0.983
C3orf52	GERD_HC	Suprabasal	-0.2221	1.552	1.437	0.232	0.901
UBE2V1	GERD_HC	Superficial	-0.2303	7.299	1.436	0.232	0.429
SNHG10	GERD_HC	Suprabasal	-0.2304	1.616	1.439	0.232	0.901
SENP7	GERD_HC	Prolif Suprabasal	-0.2329	2.95	1.439	0.232	1
DENND1A	SSc_GERD	Suprabasal	0.2318	1.197	1.436	0.232	0.768
PPP1R9B	SSc_GERD	Basal	0.2349	2.025	1.437	0.232	0.913
TGFBR1	GERD_HC	Superficial	-0.2456	2.987	1.438	0.232	0.429
ALDH5A1	SSc_HC	Prolif Suprabasal	-0.2519	2.44	1.437	0.232	0.983
ADGRG6	SSc_HC	Prolif Basal	-0.2855	4.485	1.438	0.232	0.918
MAB21L4	SSc_HC	Basal	-0.2966	6.331	1.437	0.232	0.826
ZNF83	SSc_HC	Basal	-0.2993	2.978	1.439	0.232	0.825
AL158152.1	GERD_HC	Suprabasal	-0.2997	2.593	1.439	0.232	0.901
ZNF57	GERD_HC	Prolif Suprabasal	-0.3006	2.87	1.439	0.232	1
ARSJ	GERD_HC	Suprabasal	-0.3088	1.995	1.437	0.232	0.901
CCDC160	SSc_HC	Suprabasal	-0.309	-0.009787	1.436	0.232	0.762
CCZ1B	GERD_HC	Basal	-0.3126	2.818	1.44	0.232	0.983
SNX29	SSc_GERD	Prolif Suprabasal	0.3062	3.524	1.439	0.232	1
ANGEL1	SSc_GERD	Prolif Basal	0.3485	-0.07027	1.435	0.232	1
CELF2	SSc_HC	Basal	-0.3747	0.2594	1.436	0.232	0.826
PTGS2	GERD_HC	Prolif Basal	-0.4193	0.3747	1.438	0.232	1
TMPRSS11D	SSc_GERD	Prolif Suprabasal	0.5416	5.918	1.44	0.232	1
IRS1	SSc_HC	Basal	0.4906	0.745	1.434	0.233	0.826
CENPP	GERD_HC	Suprabasal	0.3893	3.756	1.432	0.233	0.902
ID2	GERD_HC	Prolif Basal	0.361	3.745	1.434	0.233	1
LINC01970	SSc_HC	Superficial	0.3503	-0.03203	1.432	0.233	0.335
PROCR	GERD_HC	Prolif Basal	0.3484	1.111	1.434	0.233	1
PRR19	GERD_HC	Basal	0.3257	-0.3022	1.43	0.233	0.985
LPAR6	GERD_HC	Superficial	0.299	4.936	1.431	0.233	0.43
AC144652.1	SSc_HC	Prolif Suprabasal	0.2925	0.3117	1.433	0.233	0.983
NOTCH2NLA	SSc_GERD	Prolif Suprabasal	-0.3003	0.7788	1.433	0.233	1
MAFB	SSc_GERD	Basal	-0.2972	5.814	1.433	0.233	0.913
DOCK8-AS1	SSc_HC	Prolif Suprabasal	0.287	0.8065	1.433	0.233	0.983
LRRK2	SSc_GERD	Basal	-0.2927	1.714	1.431	0.233	0.913
IL7	GERD_HC	Suprabasal	0.2791	1.783	1.431	0.233	0.902
CDC25B	SSc_HC	Prolif Suprabasal	0.2759	2.925	1.43	0.233	0.984
DOCK8	GERD_HC	Prolif Basal	0.272	2.809	1.429	0.233	1
ZNF691	GERD_HC	Prolif Basal	0.2594	1.226	1.434	0.233	1
AC132192.2	SSc_GERD	Prolif Basal	-0.2627	0.944	1.433	0.233	1
GALNT14	SSc_HC	Suprabasal	0.2478	2.767	1.432	0.233	0.763
RNF32	SSc_GERD	Prolif Suprabasal	-0.2454	0.6644	1.429	0.233	1
IER5	SSc_HC	Basal	0.2212	5.484	1.434	0.233	0.826
SAPCD2	SSc_HC	Prolif Suprabasal	0.2191	2.525	1.433	0.233	0.983
C1orf122	SSc_HC	Prolif Suprabasal	0.2166	5.848	1.431	0.233	0.983
MAD1L1	GERD_HC	Basal	0.2127	3.01	1.429	0.233	0.985
OSBPL6	SSc_HC	Prolif Basal	0.2064	1.804	1.429	0.233	0.919
CORO7	GERD_HC	Prolif Suprabasal	0.2055	1.151	1.432	0.233	1
TOMM40L	SSc_HC	Prolif Basal	0.2053	1.377	1.434	0.233	0.918
KAT2A	SSc_HC	Suprabasal	0.1981	2.693	1.435	0.233	0.762
CLN8	SSc_GERD	Prolif Suprabasal	-0.2077	3.412	1.429	0.233	1
FNBP1L	SSc_GERD	Basal	-0.2047	3.608	1.432	0.233	0.913
LTN1	GERD_HC	Superficial	0.1902	4.313	1.708	0.233	0.43
TCERG1	SSc_HC	Suprabasal	0.1877	4.796	1.433	0.233	0.762
SAV1	GERD_HC	Prolif Suprabasal	0.1811	3.488	1.43	0.233	1
ABCF2	SSc_HC	Suprabasal	0.1776	3.732	1.429	0.233	0.764
RBM48	SSc_GERD	Suprabasal	-0.1852	2.703	1.429	0.233	0.771
RAE1	GERD_HC	Superficial	0.1679	4.326	1.431	0.233	0.43
TMEM131	GERD_HC	Prolif Suprabasal	0.1634	3.803	1.429	0.233	1
WAPL	GERD_HC	Prolif Suprabasal	0.1625	4.462	1.429	0.233	1
STX5	SSc_GERD	Basal	-0.1637	4.082	1.431	0.233	0.913
MIF4GD	SSc_GERD	Basal	-0.163	4.1	1.433	0.233	0.913
NECTIN2	SSc_GERD	Superficial	-0.1607	4.325	1.429	0.233	0.427
PTRHD1	SSc_GERD	Basal	-0.1574	6.237	1.433	0.233	0.913
SAMD4B	SSc_GERD	Superficial	-0.1559	4.058	1.432	0.233	0.426
UBFD1	GERD_HC	Prolif Suprabasal	0.1415	3.139	1.43	0.233	1
BPTF	SSc_GERD	Basal	-0.1522	5.827	1.429	0.233	0.913
UPF3B	GERD_HC	Prolif Suprabasal	0.1335	4.876	1.429	0.233	1
SSR1	SSc_HC	Suprabasal	0.1311	5.564	1.431	0.233	0.763
MAPK14	GERD_HC	Basal	0.13	3.898	1.432	0.233	0.985
TRIP11	SSc_GERD	Prolif Suprabasal	-0.1364	5.463	1.433	0.233	1
MRPL14	SSc_GERD	Prolif Suprabasal	-0.136	6.593	1.431	0.233	1
RNF135	SSc_HC	Superficial	0.1256	3.92	1.434	0.233	0.334
PPP2R2A	SSc_GERD	Prolif Suprabasal	-0.1335	6.113	1.431	0.233	1
TXN2	GERD_HC	Basal	0.1231	6.832	1.433	0.233	0.985
TM2D3	SSc_HC	Superficial	0.1192	4.05	1.434	0.233	0.334
MED6	GERD_HC	Prolif Suprabasal	0.1184	4.459	1.434	0.233	1
MED19	SSc_HC	Superficial	0.1154	4.67	1.433	0.233	0.335
ZC3H15	GERD_HC	Prolif Suprabasal	0.1055	6.644	1.429	0.233	1
GMCL1	SSc_GERD	Prolif Basal	-0.1078	4.398	1.43	0.233	1
MTIF3	SSc_GERD	Superficial	-0.1009	6.004	1.432	0.233	0.426
TSNAX	SSc_GERD	Basal	-0.09349	4.908	1.433	0.233	0.913
TECR	SSc_HC	Basal	-0.1096	8.207	1.435	0.233	0.826
EIF2B1	SSc_GERD	Prolif Suprabasal	0.1217	4.67	1.43	0.233	1
USP33	SSc_HC	Suprabasal	-0.1363	4.256	1.435	0.233	0.762
UMAD1	SSc_HC	Basal	-0.1364	2.472	1.432	0.233	0.827
MESD	SSc_GERD	Superficial	0.1289	5.661	1.431	0.233	0.426
BCAP29	SSc_HC	Prolif Basal	-0.139	5.505	1.43	0.233	0.919
ZSWIM7	SSc_HC	Prolif Basal	-0.1393	4.246	1.432	0.233	0.918
C14orf119	GERD_HC	Basal	-0.1397	5.337	1.43	0.233	0.985
PHF10	GERD_HC	Prolif Basal	-0.1406	4.294	1.435	0.233	1
KDM4B	SSc_HC	Prolif Basal	-0.1425	2.766	1.432	0.233	0.918
MNAT1	SSc_GERD	Superficial	0.1354	4.631	1.434	0.233	0.425
ESYT2	SSc_HC	Suprabasal	-0.1454	3.7	1.433	0.233	0.762
VBP1	GERD_HC	Basal	-0.1506	5.53	1.434	0.233	0.985
VRK2	SSc_HC	Basal	-0.1536	3.743	1.43	0.233	0.827
PITPNM3	SSc_HC	Prolif Suprabasal	-0.1545	2.883	1.434	0.233	0.983
INO80C	GERD_HC	Prolif Basal	-0.1584	4.859	1.434	0.233	1
DAG1	SSc_GERD	Prolif Basal	0.1521	3.718	1.43	0.233	1
PIGO	SSc_GERD	Prolif Suprabasal	0.1555	2.211	1.434	0.233	1
CDKAL1	GERD_HC	Prolif Suprabasal	-0.1731	2.44	1.433	0.233	1
ENTPD5	GERD_HC	Prolif Basal	-0.1756	3.155	1.429	0.233	1
NGDN	SSc_GERD	Suprabasal	0.1654	4.103	1.429	0.233	0.771
LIG3	GERD_HC	Suprabasal	-0.1764	2.724	1.432	0.233	0.902
G6PD	SSc_GERD	Basal	0.1686	4.964	1.433	0.233	0.913
GALK1	SSc_HC	Prolif Basal	-0.18	4.613	1.433	0.233	0.918
NECAP1	GERD_HC	Basal	-0.181	2.767	1.432	0.233	0.985
TMEM40	SSc_HC	Prolif Basal	-0.1857	7.655	1.434	0.233	0.918
ZNF846	SSc_HC	Superficial	-0.192	2.961	1.434	0.233	0.334
MRPS28	SSc_GERD	Basal	0.183	5.495	1.433	0.233	0.913
PTK7	SSc_GERD	Prolif Basal	0.1839	3.418	1.431	0.233	1
GSR	SSc_GERD	Basal	0.1847	4.857	1.429	0.233	0.913
CD58	SSc_GERD	Prolif Suprabasal	0.1864	4.387	1.433	0.233	1
B4GALT7	SSc_GERD	Suprabasal	0.187	3.661	1.434	0.233	0.769
RAB9A	SSc_HC	Basal	-0.1992	5.849	1.434	0.233	0.826
TMEM267	GERD_HC	Basal	-0.203	2.583	1.43	0.233	0.985
NDST2	SSc_GERD	Prolif Suprabasal	0.1937	2.69	1.434	0.233	1
ITPR3	GERD_HC	Superficial	-0.2061	2.845	1.431	0.233	0.43
BRIX1	SSc_GERD	Prolif Basal	0.2024	5.278	1.431	0.233	1
ACVR2B	SSc_HC	Prolif Basal	-0.2158	0.7468	1.434	0.233	0.918
HSPA5	GERD_HC	Prolif Basal	-0.2161	6.896	1.432	0.233	1
TGFBR1	GERD_HC	Basal	-0.2164	2.987	1.43	0.233	0.985
SCLY	GERD_HC	Prolif Basal	-0.2188	1.919	1.432	0.233	1
PCF11	GERD_HC	Superficial	-0.2233	4.54	1.433	0.233	0.43
LINC00863	SSc_HC	Prolif Suprabasal	-0.2336	1.218	1.434	0.233	0.983
RABL2B	GERD_HC	Prolif Suprabasal	-0.2376	2.203	1.431	0.233	1
STYK1	GERD_HC	Suprabasal	-0.246	1.738	1.434	0.233	0.902
ZNF546	SSc_HC	Prolif Basal	-0.2506	0.06602	1.433	0.233	0.918
AC020978.5	GERD_HC	Basal	-0.2587	2.565	1.431	0.233	0.985
GGACT	SSc_GERD	Basal	0.2555	1.435	1.434	0.233	0.913
RAB11FIP1	SSc_HC	Prolif Suprabasal	-0.2761	6.478	1.431	0.233	0.984
TEX2	GERD_HC	Suprabasal	-0.2908	2.865	1.434	0.233	0.902
MAOA	SSc_GERD	Superficial	0.2817	5.568	1.433	0.233	0.426
APOL6	GERD_HC	Prolif Suprabasal	-0.2951	3.61	1.433	0.233	1
TRPV4	GERD_HC	Suprabasal	-0.2976	1.126	1.431	0.233	0.902
CCNO	SSc_GERD	Basal	0.3062	1.786	1.431	0.233	0.913
CCDC152	SSc_HC	Prolif Basal	-0.3254	0.6675	1.432	0.233	0.919
APOLD1	GERD_HC	Prolif Basal	-0.3502	0.8248	1.429	0.233	1
KRT4	SSc_HC	Suprabasal	-0.3693	11.83	1.43	0.233	0.763
ME3	GERD_HC	Prolif Suprabasal	-0.3778	0.08602	1.434	0.233	1
NCMAP-DT	GERD_HC	Suprabasal	-0.4235	0.4433	1.435	0.233	0.902
NLRP2	GERD_HC	Prolif Basal	0.6768	2.145	1.425	0.234	1
SPINK7	SSc_GERD	Superficial	-0.6428	9.709	1.428	0.234	0.427
LYPD5	GERD_HC	Prolif Suprabasal	0.4704	2.459	1.426	0.234	1
MT-ATP6	SSc_GERD	Prolif Suprabasal	-0.4502	11.73	1.426	0.234	1
SPRR3	SSc_HC	Prolif Suprabasal	0.4153	14.18	1.424	0.234	0.985
AC012485.3	SSc_GERD	Prolif Basal	-0.3976	1.074	1.423	0.234	1
PLA2G4B	GERD_HC	Superficial	0.3665	2.42	1.426	0.234	0.431
AC145124.1	SSc_GERD	Prolif Basal	-0.3459	1.001	1.427	0.234	1
SLC22A17	GERD_HC	Basal	0.334	-0.009526	1.428	0.234	0.985
MESP2	GERD_HC	Prolif Suprabasal	0.3131	0.4171	1.424	0.234	1
AC098487.1	SSc_HC	Basal	0.3078	-0.1783	1.424	0.234	0.829
SLC47A1	SSc_HC	Basal	0.3039	-0.07392	1.428	0.234	0.828
FBXO32	SSc_GERD	Prolif Basal	-0.2925	5.474	1.424	0.234	1
ZNF862	GERD_HC	Basal	0.2675	0.3549	1.423	0.234	0.986
TPM1	GERD_HC	Suprabasal	0.2669	3.644	1.427	0.234	0.903
PGM2L1	SSc_GERD	Basal	-0.2758	0.8842	1.424	0.234	0.913
AC008915.2	GERD_HC	Basal	0.2637	0.5326	1.428	0.234	0.985
CCDC71L	SSc_GERD	Basal	-0.2672	1.704	1.426	0.234	0.913
TMEM254-AS1	SSc_GERD	Suprabasal	-0.2632	0.5221	1.427	0.234	0.771
ELF3	SSc_GERD	Prolif Basal	-0.2616	7.644	1.428	0.234	1
AC026471.1	SSc_GERD	Basal	-0.2537	0.8947	1.423	0.234	0.913
ENTPD7	SSc_HC	Prolif Suprabasal	0.2309	1.519	1.425	0.234	0.985
ZNF354C	SSc_GERD	Basal	-0.2318	0.5201	1.423	0.234	0.913
MEF2D	SSc_HC	Basal	0.2104	2.6	1.423	0.234	0.829
TMEM265	SSc_HC	Prolif Basal	0.2043	4.649	1.428	0.234	0.919
POLR3A	GERD_HC	Suprabasal	0.2029	2.544	1.428	0.234	0.903
TMEM127	SSc_HC	Prolif Basal	0.2001	4.195	1.426	0.234	0.919
KATNAL1	SSc_GERD	Basal	-0.2092	1.608	1.423	0.234	0.913
TMEM241	SSc_HC	Prolif Basal	0.1987	1.259	1.425	0.234	0.919
TMEM258	SSc_HC	Superficial	0.1966	7.718	1.424	0.234	0.336
NCLN	SSc_HC	Basal	0.193	3.394	1.426	0.234	0.828
RBM45	SSc_GERD	Prolif Suprabasal	-0.2004	2.121	1.423	0.234	1
KIF1BP	GERD_HC	Prolif Basal	0.1895	3.881	1.427	0.234	1
EID2	GERD_HC	Superficial	0.1895	3.538	1.425	0.234	0.432
ZNHIT2	SSc_HC	Prolif Basal	0.1885	2.93	1.424	0.234	0.919
ANKRD39	SSc_GERD	Prolif Basal	-0.1984	3.637	1.427	0.234	1
PHF23	SSc_GERD	Superficial	-0.1955	4.043	1.426	0.234	0.427
PRKCH	SSc_GERD	Superficial	-0.1901	3.141	1.426	0.234	0.427
PIP4P1	GERD_HC	Basal	0.1756	3.494	1.426	0.234	0.986
BLNK	SSc_GERD	Superficial	-0.1853	4.582	1.426	0.234	0.427
MRPL42	GERD_HC	Suprabasal	0.1653	5.481	1.425	0.234	0.903
RPS3A	GERD_HC	Prolif Basal	0.1631	12.11	1.428	0.234	1
COQ4	GERD_HC	Prolif Suprabasal	0.1624	5.629	1.424	0.234	1
TOB2	SSc_HC	Prolif Basal	0.1616	4.271	1.426	0.234	0.919
SZT2	SSc_GERD	Suprabasal	-0.1717	1.913	1.428	0.234	0.771
MIA3	SSc_GERD	Prolif Basal	-0.17	4.294	1.426	0.234	1
RNF44	SSc_HC	Prolif Basal	0.156	3.072	1.428	0.234	0.919
RB1	GERD_HC	Suprabasal	0.1555	4.648	1.425	0.234	0.903
SP1	SSc_GERD	Superficial	-0.1631	4.159	1.428	0.234	0.427
SUPT16H	SSc_GERD	Prolif Suprabasal	-0.1613	5.929	1.423	0.234	1
NSA2	SSc_HC	Prolif Basal	0.1498	7.79	1.426	0.234	0.919
PPOX	SSc_GERD	Prolif Suprabasal	-0.1566	2.492	1.428	0.234	1
ZCCHC8	GERD_HC	Prolif Suprabasal	0.1416	3.549	1.425	0.234	1
CYBC1	SSc_HC	Suprabasal	0.1383	3.694	1.424	0.234	0.765
GOSR1	GERD_HC	Prolif Suprabasal	0.1382	4.909	1.427	0.234	1
DDX3X	SSc_GERD	Superficial	-0.1469	6.437	1.426	0.234	0.427
MMGT1	SSc_HC	Superficial	0.1356	3.6	1.886	0.234	0.336
AP1S1	SSc_HC	Suprabasal	0.1333	5.643	1.426	0.234	0.764
SNX6	GERD_HC	Basal	0.1199	6.621	1.424	0.234	0.986
PDCL	SSc_GERD	Superficial	-0.1218	3.919	1.551	0.234	0.427
VRK3	SSc_GERD	Prolif Basal	-0.1187	3.215	1.423	0.234	1
ATXN3	SSc_HC	Prolif Suprabasal	0.08604	4.321	1.426	0.234	0.985
IDH3G	SSc_HC	Suprabasal	-0.09229	5.87	1.426	0.234	0.764
AUP1	SSc_HC	Prolif Basal	-0.1012	5.759	1.427	0.234	0.919
OARD1	SSc_HC	Prolif Suprabasal	-0.1026	5.376	1.426	0.234	0.985
MTFR1L	SSc_HC	Prolif Basal	-0.1037	3.333	1.428	0.234	0.919
GMEB1	GERD_HC	Superficial	-0.1286	3.018	1.423	0.234	0.432
SMG5	SSc_HC	Superficial	-0.1296	2.305	1.424	0.234	0.336
MPLKIP	GERD_HC	Suprabasal	-0.1319	5.789	1.424	0.234	0.903
HERPUD1	SSc_HC	Basal	-0.1325	5.44	1.426	0.234	0.828
BIN3	SSc_HC	Suprabasal	-0.1435	3.053	1.426	0.234	0.764
INTS12	GERD_HC	Basal	-0.1497	2.761	1.839	0.234	0.986
SIRT1	SSc_HC	Prolif Basal	-0.1555	2.661	1.427	0.234	0.919
OGFOD2	SSc_GERD	Prolif Basal	0.1466	2.485	1.427	0.234	1
NUBP1	SSc_GERD	Prolif Basal	0.148	3.908	1.425	0.234	1
XPA	SSc_GERD	Prolif Suprabasal	0.1483	5.074	1.424	0.234	1
SYF2	GERD_HC	Basal	-0.1617	6.563	1.424	0.234	0.986
SOX13	SSc_HC	Suprabasal	-0.1653	1.396	1.425	0.234	0.764
DHX15	GERD_HC	Prolif Basal	-0.1684	4.843	1.428	0.234	1
SLC4A2	GERD_HC	Prolif Basal	-0.1723	2.294	1.428	0.234	1
CAPRIN2	SSc_HC	Basal	-0.1726	1.775	1.423	0.234	0.829
AP001816.1	SSc_HC	Suprabasal	-0.1739	2.26	1.429	0.234	0.764
FANCC	SSc_HC	Prolif Suprabasal	-0.1785	1.521	1.424	0.234	0.985
ESYT2	GERD_HC	Suprabasal	-0.18	3.7	1.423	0.234	0.903
SLC22A5	SSc_HC	Prolif Suprabasal	-0.1834	1.605	1.429	0.234	0.984
BIRC2	SSc_HC	Superficial	-0.1847	4.258	1.429	0.234	0.335
RAB23	SSc_HC	Prolif Suprabasal	-0.1855	0.8667	1.424	0.234	0.985
ARHGEF26	SSc_HC	Suprabasal	-0.1871	2.745	1.426	0.234	0.764
DDX39B	GERD_HC	Prolif Suprabasal	-0.1881	6.523	1.429	0.234	1
ITFG2	GERD_HC	Basal	-0.1902	2.936	1.428	0.234	0.985
AHSA1	SSc_GERD	Basal	0.1816	5.738	1.427	0.234	0.913
HPS3	GERD_HC	Prolif Suprabasal	-0.1937	2.281	1.427	0.234	1
PPP3CB-AS1	SSc_HC	Basal	-0.1941	1.405	1.427	0.234	0.828
RAD54L2	SSc_GERD	Suprabasal	0.1833	1.989	1.424	0.234	0.772
TRAPPC6A	SSc_HC	Basal	-0.1952	5.289	1.427	0.234	0.828
ARHGEF3	SSc_GERD	Basal	0.1909	3.239	1.428	0.234	0.913
NCOA6	GERD_HC	Basal	-0.2036	3.31	1.427	0.234	0.986
PYGO2	SSc_GERD	Prolif Basal	0.1951	2.395	1.427	0.234	1
TTC27	SSc_GERD	Suprabasal	0.2069	2.986	1.425	0.234	0.772
AC093323.1	SSc_GERD	Prolif Basal	0.2073	2.551	1.424	0.234	1
RPF1	GERD_HC	Superficial	-0.2212	4.58	1.426	0.234	0.431
PALMD	SSc_HC	Basal	-0.2245	5.315	1.426	0.234	0.828
PANX1	SSc_GERD	Suprabasal	0.2148	1.305	1.424	0.234	0.772
TACSTD2	SSc_GERD	Basal	0.2185	9.667	1.428	0.234	0.913
PGM3	SSc_GERD	Superficial	0.2189	3.665	1.426	0.234	0.427
RBM23	GERD_HC	Prolif Suprabasal	-0.2293	4.511	1.423	0.234	1
ARHGAP19	SSc_GERD	Basal	0.2236	2.727	1.425	0.234	0.913
EIF2AK3	GERD_HC	Prolif Suprabasal	-0.2445	1.51	1.425	0.234	1
CX3CL1	SSc_HC	Prolif Suprabasal	-0.2533	2.417	1.425	0.234	0.985
AC135050.6	GERD_HC	Suprabasal	-0.2643	0.5028	1.427	0.234	0.903
LANCL3	GERD_HC	Prolif Basal	-0.2755	1.633	1.423	0.234	1
AC083855.2	SSc_GERD	Suprabasal	0.2709	0.8998	1.427	0.234	0.771
BCAS3	GERD_HC	Prolif Suprabasal	-0.2852	2.127	1.426	0.234	1
PLEKHA2	GERD_HC	Suprabasal	-0.2853	1.761	1.428	0.234	0.903
IFT57	GERD_HC	Prolif Basal	-0.294	4.582	1.428	0.234	1
RNASEH2A	SSc_HC	Prolif Basal	-0.305	1.279	1.427	0.234	0.919
FRMD6-AS1	SSc_HC	Prolif Suprabasal	-0.3067	0.5651	1.424	0.234	0.985
EPHX2	SSc_GERD	Superficial	0.3019	4.867	1.427	0.234	0.427
AC019349.1	GERD_HC	Prolif Suprabasal	-0.3247	5.116	1.428	0.234	1
AC016831.7	GERD_HC	Superficial	-0.3451	0.2189	1.424	0.234	0.432
AC092142.1	SSc_GERD	Basal	0.3881	-0.3472	1.428	0.234	0.913
SH3BGRL2	GERD_HC	Suprabasal	-0.4127	5.945	1.426	0.234	0.903
SERPINB2	SSc_GERD	Basal	0.4249	6.444	1.426	0.234	0.913
BX284613.2	SSc_GERD	Superficial	0.4546	-0.2736	1.425	0.234	0.427
RNF213-AS1	GERD_HC	Basal	-0.4572	-0.1602	1.424	0.234	0.986
CRISP3	SSc_GERD	Prolif Suprabasal	-0.7308	8.248	1.42	0.235	1
EXOC3L1	GERD_HC	Prolif Basal	0.4632	0.2987	1.422	0.235	1
NRARP	SSc_HC	Prolif Basal	0.4061	6.816	1.423	0.235	0.919
FABP6	SSc_GERD	Basal	-0.4027	2.842	1.419	0.235	0.914
EVC	GERD_HC	Basal	0.3842	-0.05329	1.418	0.235	0.987
E2F5	GERD_HC	Basal	0.3553	0.2165	1.418	0.235	0.987
HLA-A	GERD_HC	Superficial	0.3528	7.995	1.418	0.235	0.432
HMGCS1	GERD_HC	Prolif Suprabasal	0.3483	5.847	1.418	0.235	1
ANKRD13B	GERD_HC	Basal	0.3397	0.2635	1.421	0.235	0.986
ROBO3	SSc_HC	Prolif Basal	0.3239	0.6107	1.42	0.235	0.919
USP13	GERD_HC	Prolif Basal	0.3148	1.059	1.417	0.235	1
UFSP1	GERD_HC	Prolif Suprabasal	0.3128	0.9799	1.417	0.235	1
SRPX	SSc_HC	Basal	0.2982	0.7953	1.42	0.235	0.83
ZC2HC1C	SSc_GERD	Prolif Basal	-0.3031	0.1959	1.422	0.235	1
AL356488.3	SSc_GERD	Basal	-0.3024	0.7629	1.421	0.235	0.913
AC008443.5	SSc_HC	Basal	0.292	0.5539	1.418	0.235	0.83
TMEM132A	SSc_HC	Prolif Basal	0.275	2.454	1.419	0.235	0.92
TMEM53	GERD_HC	Basal	0.2714	1.759	1.42	0.235	0.986
PRTFDC1	SSc_GERD	Prolif Basal	-0.2772	0.7347	1.419	0.235	1
TIMM23B	GERD_HC	Prolif Suprabasal	0.2651	1.095	1.421	0.235	1
ZNF587	SSc_GERD	Basal	-0.2674	1.884	1.421	0.235	0.913
SLC43A3	SSc_HC	Prolif Basal	0.2476	3.776	1.422	0.235	0.919
TPST1	SSc_GERD	Prolif Suprabasal	-0.2566	1.89	1.417	0.235	1
TUBB2A	SSc_HC	Prolif Suprabasal	0.2434	5.538	1.423	0.235	0.985
KIAA0556	SSc_GERD	Prolif Basal	-0.2345	1.881	1.906	0.235	1
SCNN1B	SSc_GERD	Superficial	-0.2284	4.866	1.421	0.235	0.428
LYRM9	SSc_GERD	Suprabasal	-0.2264	1.366	1.422	0.235	0.772
SEC22C	GERD_HC	Suprabasal	0.2147	2.947	1.422	0.235	0.903
NOP58	SSc_HC	Prolif Basal	0.214	5.715	1.419	0.235	0.919
PLCD1	SSc_GERD	Basal	-0.2176	3.35	1.419	0.235	0.914
AHCYL2	SSc_HC	Prolif Basal	0.2075	2.995	1.418	0.235	0.92
TAX1BP1	SSc_GERD	Superficial	-0.2159	7.467	1.417	0.235	0.429
C12orf65	SSc_GERD	Prolif Suprabasal	-0.2123	4.786	1.419	0.235	1
MPHOSPH6	SSc_HC	Basal	0.2015	5.118	1.419	0.235	0.83
SH3BGR	GERD_HC	Suprabasal	0.1991	0.7308	1.421	0.235	0.903
LGALSL	SSc_GERD	Basal	-0.2087	4.097	1.422	0.235	0.913
PPARD	SSc_HC	Basal	0.1964	3.217	1.42	0.235	0.83
GIGYF1	SSc_GERD	Prolif Basal	-0.2045	2.62	1.422	0.235	1
ZNF34	SSc_GERD	Prolif Suprabasal	-0.1947	1.354	1.417	0.235	1
COA3	GERD_HC	Superficial	0.1825	6.971	1.419	0.235	0.432
RPAP2	GERD_HC	Suprabasal	0.1776	4.157	1.422	0.235	0.903
RAB11B-AS1	SSc_HC	Superficial	0.1772	3.538	1.418	0.235	0.338
C1orf210	SSc_GERD	Prolif Basal	-0.1778	2.843	1.421	0.235	1
UVRAG	GERD_HC	Basal	0.1665	2.932	1.421	0.235	0.986
SND1	GERD_HC	Superficial	0.1634	4.714	1.419	0.235	0.432
NCOA1	GERD_HC	Superficial	0.162	3.639	1.421	0.235	0.432
CDC40	SSc_GERD	Prolif Suprabasal	-0.1711	5.266	1.417	0.235	1
ZNF354A	SSc_HC	Prolif Basal	0.1566	2.247	1.418	0.235	0.92
SHMT1	SSc_GERD	Suprabasal	-0.1659	5.323	1.421	0.235	0.772
GBF1	SSc_HC	Superficial	0.151	3.117	1.42	0.235	0.337
FKBPL	SSc_GERD	Superficial	-0.1569	3.32	1.964	0.235	0.428
PPP1R13B	SSc_HC	Prolif Suprabasal	0.1448	3.572	1.417	0.235	0.987
WDR60	SSc_GERD	Basal	-0.1554	3.163	1.419	0.235	0.914
ZER1	SSc_HC	Suprabasal	0.1423	2.457	1.421	0.235	0.765
NMNAT1	SSc_HC	Prolif Basal	0.1422	2.497	1.422	0.235	0.919
ALDH9A1	SSc_HC	Basal	0.1324	6.65	1.419	0.235	0.83
DENND2D	SSc_HC	Prolif Basal	0.1265	4.283	1.421	0.235	0.919
EIF3G	GERD_HC	Prolif Basal	0.1263	7.293	1.421	0.235	1
EMP2	SSc_GERD	Prolif Basal	-0.1342	7.89	1.421	0.235	1
TMEM199	SSc_GERD	Prolif Basal	-0.1312	3.487	1.417	0.235	1
ATP5PO	SSc_GERD	Prolif Suprabasal	-0.1303	8.334	1.419	0.235	1
PRRC2C	SSc_HC	Suprabasal	0.1157	7.001	1.42	0.235	0.765
SRPRA	SSc_HC	Prolif Basal	0.1101	4.507	1.421	0.235	0.919
RFXANK	SSc_GERD	Suprabasal	-0.1166	5.111	1.42	0.235	0.772
STK16	SSc_GERD	Superficial	-0.1157	4.315	1.42	0.235	0.428
HDAC2	SSc_HC	Prolif Suprabasal	0.1031	5.478	1.418	0.235	0.986
PPWD1	SSc_HC	Basal	-0.1204	3.616	1.419	0.235	0.83
SEPTIN2	GERD_HC	Suprabasal	-0.1246	6.032	1.418	0.235	0.903
WBP4	SSc_GERD	Superficial	0.1285	5.194	1.422	0.235	0.428
TFAP2A	SSc_GERD	Basal	0.1418	5.36	1.42	0.235	0.913
MOGS	GERD_HC	Prolif Basal	-0.1552	2.869	1.418	0.235	1
CEP192	SSc_HC	Prolif Suprabasal	-0.1556	2.704	1.418	0.235	0.986
BBS7	SSc_HC	Basal	-0.1558	3.397	1.421	0.235	0.83
GNG10	SSc_GERD	Prolif Basal	0.1501	5.621	1.418	0.235	1
LNPEP	SSc_HC	Prolif Suprabasal	-0.1611	4.245	1.422	0.235	0.985
CELF1	GERD_HC	Prolif Suprabasal	-0.1636	4.722	1.42	0.235	1
MRPL20-AS1	GERD_HC	Basal	-0.172	2.617	1.421	0.235	0.986
CYREN	SSc_GERD	Prolif Suprabasal	0.1631	3.38	1.419	0.235	1
N4BP2	SSc_HC	Suprabasal	-0.1763	3.169	1.421	0.235	0.765
ARHGAP32	GERD_HC	Superficial	-0.1763	4.653	1.422	0.235	0.432
SMIM8	GERD_HC	Basal	-0.1766	3.173	1.417	0.235	0.987
PRKACA	SSc_GERD	Prolif Basal	0.166	3.483	1.417	0.235	1
RHEB	SSc_GERD	Basal	0.1697	6.385	1.421	0.235	0.913
NEMP2	SSc_HC	Prolif Suprabasal	-0.1845	1.652	1.422	0.235	0.985
DCAF1	GERD_HC	Suprabasal	-0.1863	2.663	1.418	0.235	0.903
ZNF250	GERD_HC	Basal	-0.1898	1.751	1.417	0.235	0.987
ATP13A3	SSc_GERD	Suprabasal	0.1804	3.509	1.417	0.235	0.773
ERBB3	GERD_HC	Prolif Basal	-0.1914	4.972	1.417	0.235	1
RHBDF1	GERD_HC	Prolif Suprabasal	-0.1939	2.579	1.421	0.235	1
FASTKD5	GERD_HC	Superficial	-0.1963	2.313	1.421	0.235	0.432
ARID5B	GERD_HC	Prolif Suprabasal	-0.1982	5.867	1.417	0.235	1
TTC22	SSc_GERD	Prolif Suprabasal	0.1887	4.816	1.422	0.235	1
CDK5RAP1	GERD_HC	Prolif Basal	-0.2048	3.25	1.42	0.235	1
PPP1R15A	SSc_GERD	Suprabasal	0.1958	7.58	1.42	0.235	0.772
AC002310.1	SSc_GERD	Prolif Suprabasal	0.198	1.021	1.42	0.235	1
CHST3	SSc_GERD	Suprabasal	0.2018	1.41	1.418	0.235	0.773
TNRC6B	GERD_HC	Prolif Suprabasal	-0.2142	5.553	1.419	0.235	1
GGA2	GERD_HC	Superficial	-0.2164	3.872	1.763	0.235	0.432
COLGALT1	SSc_GERD	Basal	0.2086	2.912	1.422	0.235	0.913
NOLC1	SSc_GERD	Prolif Basal	0.2178	4.725	1.422	0.235	1
PTPN14	GERD_HC	Prolif Suprabasal	-0.2284	4.034	1.42	0.235	1
OGT	GERD_HC	Prolif Basal	-0.2289	3.481	1.418	0.235	1
ZNF777	SSc_GERD	Suprabasal	0.2218	1.251	1.422	0.235	0.772
SDCBP2	SSc_HC	Suprabasal	-0.2328	6.679	1.421	0.235	0.765
C2CD2	SSc_GERD	Prolif Suprabasal	0.2247	2.46	1.42	0.235	1
CLOCK	GERD_HC	Suprabasal	-0.2395	4.36	1.42	0.235	0.903
TMEM19	SSc_GERD	Prolif Suprabasal	0.2303	4.748	1.418	0.235	1
AC106791.1	SSc_HC	Prolif Basal	-0.2436	0.748	1.421	0.235	0.919
ADCK1	SSc_GERD	Suprabasal	0.235	0.8785	1.422	0.235	0.772
POLR2L	SSc_GERD	Prolif Basal	0.2397	8.449	1.421	0.235	1
CERS2	GERD_HC	Suprabasal	-0.2498	3.808	1.42	0.235	0.903
AL645568.1	SSc_HC	Prolif Basal	-0.2529	0.1153	1.422	0.235	0.919
TTBK2	GERD_HC	Prolif Suprabasal	-0.2534	1.711	1.419	0.235	1
RABGAP1L	SSc_GERD	Superficial	0.2455	4.186	1.418	0.235	0.428
AGFG2	GERD_HC	Superficial	-0.2621	3.245	1.42	0.235	0.432
C11orf45	SSc_GERD	Prolif Basal	0.2563	1.346	1.42	0.235	1
CD109	GERD_HC	Suprabasal	-0.2671	4.79	1.422	0.235	0.903
INTS10	GERD_HC	Superficial	-0.2709	4.736	1.42	0.235	0.432
USP49	SSc_HC	Basal	-0.2712	0.2663	1.417	0.235	0.83
HADH	GERD_HC	Prolif Suprabasal	-0.2737	5.358	1.417	0.235	1
FZD10-AS1	GERD_HC	Superficial	-0.283	1.816	1.422	0.235	0.432
LIPE	SSc_GERD	Prolif Suprabasal	0.2759	1.125	1.418	0.235	1
TMEM132A	SSc_GERD	Suprabasal	0.3104	2.454	1.422	0.235	0.772
ZNF540	GERD_HC	Basal	-0.3378	-0.4969	1.422	0.235	0.986
DHRS9	SSc_HC	Superficial	-0.3572	5.671	1.42	0.235	0.337
ARNTL	SSc_HC	Suprabasal	-0.3746	2.453	1.419	0.235	0.766
CCDC152	GERD_HC	Prolif Basal	-0.407	0.6675	1.42	0.235	1
ACSL5	SSc_GERD	Prolif Basal	0.4097	1.801	1.419	0.235	1
HIST1H3E	SSc_GERD	Prolif Basal	0.4134	1.345	1.418	0.235	1
C10orf99	GERD_HC	Suprabasal	0.6396	6.747	1.411	0.236	0.903
ROBO3	GERD_HC	Prolif Suprabasal	0.4011	0.6107	1.414	0.236	1
PTGS1	GERD_HC	Prolif Suprabasal	0.3465	3.216	1.415	0.236	1
CH25H	SSc_GERD	Basal	-0.3435	5.146	1.416	0.236	0.914
ERVK13-1	SSc_GERD	Prolif Suprabasal	-0.3345	1.449	1.415	0.236	1
HIST1H2BD	GERD_HC	Superficial	0.3173	2.223	1.411	0.236	0.434
AC108519.1	SSc_GERD	Basal	-0.3166	-0.0606	1.412	0.236	0.914
BTN3A3	GERD_HC	Basal	0.3047	1.73	1.412	0.236	0.988
EPG5	SSc_GERD	Prolif Basal	-0.2946	2.807	1.413	0.236	1
NOTCH4	GERD_HC	Basal	0.2842	1.285	1.413	0.236	0.987
AC093462.1	SSc_GERD	Prolif Suprabasal	-0.2883	-0.4415	1.411	0.236	1
DOCK4	SSc_HC	Prolif Basal	0.2777	-0.1254	1.413	0.236	0.92
GIPC2	GERD_HC	Prolif Suprabasal	0.2756	1.922	1.411	0.236	1
MXD1	SSc_GERD	Superficial	-0.2843	7.384	1.411	0.236	0.429
MTHFSD	GERD_HC	Suprabasal	0.2621	1.703	1.415	0.236	0.903
UGT1A7	SSc_GERD	Prolif Suprabasal	-0.2466	2.19	1.416	0.236	1
SORT1	SSc_GERD	Superficial	-0.2464	4.793	1.413	0.236	0.429
PECR	GERD_HC	Suprabasal	0.2298	1.936	1.415	0.236	0.903
WEE1	SSc_GERD	Superficial	-0.2356	5.083	1.411	0.236	0.429
MGMT	SSc_GERD	Prolif Basal	-0.2346	6.04	1.416	0.236	1
ADAM15	SSc_HC	Basal	0.2241	5.236	1.415	0.236	0.83
PITRM1	SSc_HC	Superficial	0.2217	3.215	1.412	0.236	0.339
SURF6	SSc_HC	Prolif Suprabasal	0.2199	3.977	1.415	0.236	0.987
AC244090.1	GERD_HC	Prolif Basal	0.2168	1.603	1.415	0.236	1
BLVRA	SSc_GERD	Superficial	-0.2174	5.617	1.416	0.236	0.429
PSMG4	GERD_HC	Suprabasal	0.2045	4.982	1.413	0.236	0.903
WDR27	SSc_GERD	Prolif Suprabasal	-0.2054	1.845	1.411	0.236	1
PPM1D	SSc_HC	Basal	0.1916	2.223	1.411	0.236	0.83
RSBN1	GERD_HC	Prolif Suprabasal	0.1881	4.231	1.412	0.236	1
REEP3	SSc_HC	Prolif Suprabasal	0.1857	4.812	1.414	0.236	0.987
KIF3A	SSc_HC	Suprabasal	0.1849	2.803	1.416	0.236	0.767
NSDHL	GERD_HC	Suprabasal	0.1846	4.401	1.414	0.236	0.903
EVI5	SSc_GERD	Superficial	-0.1933	3.492	1.415	0.236	0.429
AC018521.5	SSc_HC	Suprabasal	0.1819	3.765	1.413	0.236	0.767
SLC25A24	SSc_HC	Prolif Suprabasal	0.1805	4.306	1.413	0.236	0.987
SUMF1	GERD_HC	Suprabasal	0.1741	3.778	1.412	0.236	0.903
LRIF1	SSc_GERD	Prolif Suprabasal	-0.185	3.247	1.412	0.236	1
SF3B3	SSc_HC	Prolif Basal	0.1738	5.296	1.411	0.236	0.92
UFSP2	GERD_HC	Superficial	0.1734	4.652	1.411	0.236	0.434
TRIM28	SSc_HC	Prolif Basal	0.1713	5.522	1.415	0.236	0.92
PKP1	SSc_HC	Prolif Suprabasal	0.171	6.955	1.415	0.236	0.987
CRKL	SSc_HC	Basal	0.1632	3.313	1.411	0.236	0.83
FBXW7	SSc_GERD	Prolif Suprabasal	-0.1725	4.741	1.413	0.236	1
RAB35	SSc_HC	Basal	0.1593	3.568	1.412	0.236	0.83
EIF4ENIF1	SSc_HC	Prolif Basal	0.158	2.702	1.413	0.236	0.92
C3orf38	GERD_HC	Superficial	0.1565	3.663	1.414	0.236	0.433
FPGS	SSc_HC	Prolif Basal	0.1516	3.182	1.413	0.236	0.92
RPS13	SSc_GERD	Prolif Basal	-0.1625	11.53	1.411	0.236	1
PNPO	SSc_HC	Suprabasal	0.149	3.202	1.414	0.236	0.767
S100A16	SSc_HC	Basal	0.1456	10.44	1.416	0.236	0.83
S100A16	SSc_HC	Prolif Basal	0.1449	10.44	1.413	0.236	0.92
EIF2S2	SSc_HC	Prolif Basal	0.1415	7.678	1.414	0.236	0.92
FUBP1	SSc_HC	Prolif Suprabasal	0.1376	4.544	1.413	0.236	0.987
BAP1	SSc_HC	Basal	0.1288	3.679	1.413	0.236	0.83
PDPK1	SSc_GERD	Prolif Basal	-0.1372	3.931	1.412	0.236	1
RBM26	SSc_GERD	Basal	-0.1337	4.882	1.416	0.236	0.914
LAMP2	SSc_HC	Basal	0.1231	5.874	1.415	0.236	0.83
SLC25A36	SSc_GERD	Basal	-0.1316	4.904	1.413	0.236	0.914
ZNF277	SSc_GERD	Prolif Basal	-0.1281	4.087	1.415	0.236	1
PRKCSH	GERD_HC	Prolif Basal	0.1127	4.829	1.411	0.236	1
PSMB6	SSc_HC	Superficial	0.1115	7.763	1.411	0.236	0.339
GSK3A	SSc_HC	Basal	0.1059	4.149	1.411	0.236	0.83
NDUFB10	SSc_GERD	Basal	-0.1134	7.851	1.411	0.236	0.914
PURA	SSc_HC	Basal	-0.1002	5.307	1.414	0.236	0.83
CHTOP	SSc_GERD	Suprabasal	0.09798	5.059	1.415	0.236	0.774
RARG	SSc_HC	Superficial	-0.1069	5.229	1.416	0.236	0.338
CIR1	SSc_HC	Suprabasal	-0.1078	5.757	1.411	0.236	0.768
TMEM87A	GERD_HC	Basal	-0.1133	5.382	1.416	0.236	0.987
IER3IP1	SSc_HC	Prolif Basal	-0.114	6.397	1.416	0.236	0.92
RCOR3	SSc_HC	Prolif Suprabasal	-0.1254	3.963	1.411	0.236	0.987
WDR1	GERD_HC	Prolif Suprabasal	-0.1365	5.604	1.412	0.236	1
PPP1R12C	SSc_HC	Superficial	-0.1393	2.167	1.411	0.236	0.339
SNRPB2	SSc_GERD	Prolif Basal	0.1303	6.015	1.413	0.236	1
TBCD	SSc_HC	Superficial	-0.1437	3.337	1.413	0.236	0.339
TUT4	SSc_HC	Suprabasal	-0.1481	4.656	1.413	0.236	0.767
LAS1L	SSc_HC	Basal	-0.1482	3.92	1.416	0.236	0.83
CCDC125	SSc_HC	Suprabasal	-0.1482	2.922	1.414	0.236	0.767
FOXA1	SSc_GERD	Suprabasal	0.1398	3.785	1.414	0.236	0.774
THYN1	SSc_HC	Prolif Basal	-0.1506	4.984	1.413	0.236	0.92
RPP21	SSc_HC	Prolif Basal	-0.1531	6.508	1.416	0.236	0.92
FXR2	SSc_GERD	Suprabasal	0.1437	2.569	1.412	0.236	0.774
POGZ	SSc_HC	Prolif Basal	-0.1557	3.655	1.411	0.236	0.92
MORN2	SSc_HC	Suprabasal	-0.1558	4.113	1.412	0.236	0.767
NR1H2	GERD_HC	Basal	-0.1564	4.581	1.416	0.236	0.987
CERS5	SSc_HC	Basal	-0.1597	2.852	1.415	0.236	0.83
PIGP	SSc_GERD	Superficial	0.1524	5.073	1.416	0.236	0.429
TGFBRAP1	SSc_GERD	Prolif Suprabasal	0.1543	2.506	1.412	0.236	1
PDHA1	GERD_HC	Prolif Basal	-0.166	5.942	1.412	0.236	1
DCAF5	SSc_GERD	Prolif Basal	0.1569	3.728	1.414	0.236	1
SELENOP	SSc_HC	Basal	-0.1677	7.099	1.412	0.236	0.83
ZNF500	SSc_HC	Suprabasal	-0.169	1.116	1.414	0.236	0.767
ZFR	SSc_GERD	Superficial	0.1594	4.75	1.412	0.236	0.429
NFIX	SSc_GERD	Suprabasal	0.1601	6.041	1.411	0.236	0.774
NTPCR	SSc_GERD	Prolif Basal	0.1604	4.922	1.411	0.236	1
TRIP12	GERD_HC	Superficial	-0.1724	4.69	1.414	0.236	0.433
PFDN2	SSc_GERD	Basal	0.1618	6.371	1.414	0.236	0.914
C1GALT1C1	SSc_GERD	Superficial	0.1643	4.207	1.414	0.236	0.429
FAM193A	SSc_GERD	Suprabasal	0.1678	2.585	1.416	0.236	0.773
CSNK1G1	SSc_HC	Suprabasal	-0.1809	3.495	1.412	0.236	0.767
RREB1	SSc_GERD	Suprabasal	0.1779	4.603	1.414	0.236	0.774
HSD17B4	GERD_HC	Prolif Suprabasal	-0.1893	5.345	1.413	0.236	1
ADAM9	SSc_HC	Basal	-0.1913	3.857	1.415	0.236	0.83
NFE2L2	GERD_HC	Superficial	-0.1915	8.674	1.412	0.236	0.434
ATG13	GERD_HC	Prolif Suprabasal	-0.193	2.87	1.413	0.236	1
RBSN	SSc_GERD	Superficial	0.1834	2.546	1.416	0.236	0.429
SNRPG	GERD_HC	Superficial	-0.1963	7.746	1.411	0.236	0.434
ISOC1	SSc_GERD	Suprabasal	0.1864	5.095	1.414	0.236	0.774
RABL2B	SSc_HC	Basal	-0.1975	2.203	1.412	0.236	0.83
SLBP	SSc_GERD	Suprabasal	0.189	5.737	1.414	0.236	0.774
IKZF5	GERD_HC	Prolif Basal	-0.2041	2.38	1.41	0.236	1
COQ8A	GERD_HC	Suprabasal	-0.2074	2.935	1.45	0.236	0.903
TBL1XR1	GERD_HC	Suprabasal	-0.2117	5.368	1.411	0.236	0.903
PAK1	SSc_GERD	Basal	0.2032	3.869	1.413	0.236	0.914
WHRN	SSc_HC	Prolif Suprabasal	-0.2152	0.6265	1.416	0.236	0.987
TXNDC16	SSc_HC	Prolif Suprabasal	-0.2161	2.148	1.412	0.236	0.987
SLC66A3	SSc_GERD	Prolif Suprabasal	0.2075	3.545	1.414	0.236	1
STK38L	GERD_HC	Suprabasal	-0.2194	3.371	1.412	0.236	0.903
SIRT6	SSc_GERD	Prolif Suprabasal	0.2138	2.568	1.416	0.236	1
CYTH1	SSc_GERD	Prolif Suprabasal	0.2147	3.959	1.414	0.236	1
ZNF112	SSc_HC	Prolif Suprabasal	-0.2276	0.7984	1.411	0.236	0.987
PFKM	GERD_HC	Suprabasal	-0.2278	3.268	1.415	0.236	0.903
RIOX1	SSc_GERD	Prolif Basal	0.221	1.521	1.414	0.236	1
ZFP36L1	SSc_GERD	Prolif Suprabasal	0.2232	8.264	1.416	0.236	1
SERPINH1	SSc_HC	Prolif Suprabasal	-0.2357	3.33	1.416	0.236	0.987
ADCY3	GERD_HC	Prolif Basal	-0.2394	2.306	1.416	0.236	1
SNX16	GERD_HC	Superficial	-0.2403	3.965	1.415	0.236	0.433
DIP2C	SSc_HC	Prolif Suprabasal	-0.2413	0.7394	1.41	0.236	0.987
IST1	SSc_GERD	Superficial	0.2322	4.661	1.416	0.236	0.429
TMA16	SSc_GERD	Basal	0.2366	4.913	1.413	0.236	0.914
PABPC1L	SSc_GERD	Prolif Basal	0.2401	0.2036	1.413	0.236	1
CPPED1	GERD_HC	Basal	-0.2518	4.893	1.415	0.236	0.987
GARNL3	SSc_HC	Basal	-0.2588	-0.5987	1.411	0.236	0.83
MRC2	SSc_GERD	Suprabasal	0.2511	4.562	1.412	0.236	0.774
SEC24C	SSc_GERD	Prolif Suprabasal	0.2522	3.718	1.411	0.236	1
SLC35F2	SSc_GERD	Prolif Basal	0.2525	2.548	1.412	0.236	1
ACER3	SSc_GERD	Basal	0.2544	3.528	1.413	0.236	0.914
MRTO4	SSc_GERD	Basal	0.2556	5.675	1.414	0.236	0.914
ZNF529	GERD_HC	Prolif Suprabasal	-0.2686	0.8719	1.412	0.236	1
ZNF559	GERD_HC	Prolif Basal	-0.2691	0.9335	1.413	0.236	1
ZBTB49	GERD_HC	Basal	-0.2699	0.1488	1.414	0.236	0.987
SPRED1	SSc_GERD	Prolif Basal	0.2776	2.281	1.416	0.236	1
ZFYVE28	GERD_HC	Basal	-0.2906	1.411	1.414	0.236	0.987
LCMT2	GERD_HC	Suprabasal	-0.2925	1.154	1.412	0.236	0.903
OTUD1	GERD_HC	Prolif Suprabasal	-0.3069	3.642	1.416	0.236	1
MYO18A	GERD_HC	Prolif Basal	-0.3084	2.561	1.414	0.236	1
RPS6KA1	GERD_HC	Suprabasal	-0.3097	3.572	1.412	0.236	0.903
EMB	SSc_GERD	Basal	0.3014	3.166	1.414	0.236	0.914
UBE2L6	SSc_GERD	Suprabasal	0.3048	4.534	1.412	0.236	0.774
PLEKHA4	GERD_HC	Suprabasal	-0.3138	3.083	1.416	0.236	0.903
NME4	GERD_HC	Prolif Suprabasal	-0.3289	4.448	1.412	0.236	1
RNF144B	GERD_HC	Basal	-0.3339	2.761	1.415	0.236	0.987
SMIM3	GERD_HC	Prolif Basal	-0.3429	2.199	1.415	0.236	1
LAGE3	SSc_GERD	Superficial	0.3376	5.383	1.414	0.236	0.429
AP001994.3	GERD_HC	Suprabasal	-0.3956	1.268	1.415	0.236	0.903
CEACAM5	SSc_GERD	Prolif Suprabasal	0.5257	5.614	1.412	0.236	1
CFI	SSc_HC	Basal	0.575	1.269	1.405	0.237	0.83
AL118508.1	SSc_GERD	Prolif Suprabasal	-0.4516	0.7986	1.405	0.237	1
LINC-PINT	GERD_HC	Basal	0.3656	2.751	1.408	0.237	0.988
CEP19	GERD_HC	Prolif Suprabasal	0.365	1.142	1.405	0.237	1
TNFRSF21	GERD_HC	Superficial	0.3627	3.81	1.405	0.237	0.435
SHF	GERD_HC	Prolif Basal	0.354	0.6299	1.406	0.237	1
CCDC189	GERD_HC	Prolif Basal	0.3463	0.02119	1.911	0.237	1
ADAP1	GERD_HC	Suprabasal	0.3365	0.7872	1.409	0.237	0.903
PC	GERD_HC	Basal	0.3175	2.289	1.406	0.237	0.988
CHCHD10	GERD_HC	Prolif Basal	0.3141	7.849	1.406	0.237	1
CEBPD	GERD_HC	Prolif Suprabasal	0.2878	7.085	1.405	0.237	1
TCTN2	SSc_GERD	Basal	-0.2974	0.1427	1.405	0.237	0.914
PEX6	SSc_HC	Basal	0.2822	3.383	1.408	0.237	0.83
EFNA5	SSc_GERD	Basal	-0.2877	2.584	1.405	0.237	0.914
KANTR	SSc_GERD	Basal	-0.2767	1.447	1.406	0.237	0.914
G6PC3	GERD_HC	Suprabasal	0.2618	2.844	1.407	0.237	0.903
STARD4-AS1	SSc_GERD	Basal	-0.2716	1.44	1.409	0.237	0.914
RWDD2A	GERD_HC	Basal	0.2536	0.7489	1.408	0.237	0.988
KNSTRN	GERD_HC	Prolif Basal	0.2533	3.644	1.408	0.237	1
AC025171.1	SSc_HC	Prolif Suprabasal	0.2525	0.5022	1.405	0.237	0.987
ATRIP	GERD_HC	Prolif Basal	0.2475	1.97	1.405	0.237	1
THAP7-AS1	GERD_HC	Prolif Suprabasal	0.2404	1.409	1.409	0.237	1
MIR210HG	SSc_GERD	Suprabasal	-0.2408	3.905	1.407	0.237	0.774
MZT2B	SSc_GERD	Prolif Suprabasal	-0.2309	8.443	1.407	0.237	1
FANCM	SSc_GERD	Prolif Basal	-0.216	2.24	1.408	0.237	1
ZBTB9	SSc_HC	Prolif Basal	0.2026	0.4022	1.406	0.237	0.921
MIDN	SSc_HC	Prolif Suprabasal	0.1984	5.88	1.407	0.237	0.987
MORN1	SSc_GERD	Suprabasal	-0.2083	0.8846	1.409	0.237	0.774
PAX9	SSc_GERD	Prolif Basal	-0.2067	6.201	1.406	0.237	1
FAT2	SSc_HC	Prolif Basal	0.1927	4.308	1.405	0.237	0.921
PPCDC	SSc_GERD	Suprabasal	-0.1982	3.597	1.407	0.237	0.774
GTF3C4	GERD_HC	Prolif Suprabasal	0.1863	2.987	1.408	0.237	1
VASP	GERD_HC	Prolif Basal	0.1862	4.768	1.41	0.237	1
RIPK1	GERD_HC	Basal	0.1831	3.161	1.408	0.237	0.988
DCAF17	GERD_HC	Suprabasal	0.1823	2.072	1.405	0.237	0.904
ENTPD3	SSc_GERD	Prolif Basal	-0.1913	2.179	1.41	0.237	1
NADK2	SSc_GERD	Basal	-0.1903	3.056	1.405	0.237	0.914
VANGL1	SSc_HC	Prolif Suprabasal	0.1792	3.567	1.407	0.237	0.987
TAP2	SSc_HC	Prolif Suprabasal	0.1787	3.745	1.408	0.237	0.987
RPS18	GERD_HC	Prolif Suprabasal	0.1782	13.16	1.406	0.237	1
NDE1	GERD_HC	Suprabasal	0.1767	3.349	1.407	0.237	0.903
NEK1	GERD_HC	Prolif Basal	0.1765	3.059	1.408	0.237	1
EIF4EBP2	SSc_GERD	Superficial	-0.1865	5.195	1.408	0.237	0.43
SNAPC2	SSc_HC	Suprabasal	0.174	3.683	1.405	0.237	0.77
BACE2	SSc_HC	Basal	0.1737	4.65	1.406	0.237	0.83
ZNF394	SSc_GERD	Prolif Basal	-0.1844	3.527	1.409	0.237	1
BYSL	SSc_HC	Prolif Basal	0.1718	3.069	1.405	0.237	0.921
FAAP100	SSc_HC	Prolif Basal	0.1681	2.239	1.408	0.237	0.921
CASD1	SSc_GERD	Prolif Basal	-0.1783	1.712	1.406	0.237	1
MFSD6	SSc_GERD	Superficial	-0.1781	3.873	1.407	0.237	0.43
MAP4K4	SSc_HC	Basal	0.151	4.143	1.405	0.237	0.83
HMGB2	SSc_GERD	Prolif Basal	-0.1598	8.006	1.41	0.237	1
APLP2	GERD_HC	Superficial	0.1453	5.705	1.407	0.237	0.434
MTA2	SSc_HC	Prolif Basal	0.1435	3.229	1.408	0.237	0.921
ELOF1	GERD_HC	Superficial	0.1431	4.688	1.409	0.237	0.434
USP28	SSc_HC	Basal	0.1369	2.903	1.409	0.237	0.83
YTHDF1	SSc_HC	Basal	0.1306	3.209	1.409	0.237	0.83
MKRN2	SSc_GERD	Prolif Suprabasal	-0.1399	3.603	1.407	0.237	1
LLPH	SSc_HC	Prolif Suprabasal	0.127	5.295	1.407	0.237	0.987
HADHA	SSc_GERD	Prolif Suprabasal	-0.1308	7.001	1.406	0.237	1
RARS2	GERD_HC	Superficial	0.1175	4.431	1.41	0.237	0.434
SAFB	SSc_HC	Prolif Basal	0.1012	4.862	1.408	0.237	0.921
SIRT2	SSc_HC	Suprabasal	0.09893	4.268	1.407	0.237	0.769
ENSA	SSc_GERD	Suprabasal	-0.09994	7.592	1.407	0.237	0.774
MTFR1L	SSc_HC	Prolif Suprabasal	-0.1023	3.333	1.408	0.237	0.987
SUMO1	SSc_HC	Basal	-0.1161	6.863	1.41	0.237	0.83
OGFOD2	SSc_HC	Prolif Basal	-0.1272	2.485	1.407	0.237	0.921
ZNF721	SSc_HC	Prolif Suprabasal	-0.1283	4.116	1.408	0.237	0.987
TMEM126A	SSc_HC	Prolif Basal	-0.135	5.543	1.406	0.237	0.921
AGBL5	SSc_HC	Superficial	-0.1458	1.67	1.41	0.237	0.339
ARHGAP1	SSc_GERD	Basal	0.1389	4.081	1.408	0.237	0.914
WDYHV1	SSc_HC	Prolif Basal	-0.153	3.264	1.409	0.237	0.921
TMPO-AS1	SSc_HC	Prolif Suprabasal	-0.1536	2.187	1.409	0.237	0.987
SDE2	SSc_GERD	Suprabasal	0.1439	2.828	1.408	0.237	0.774
DCP1A	SSc_GERD	Prolif Suprabasal	0.1452	3.478	1.408	0.237	1
RNF220	GERD_HC	Prolif Basal	-0.1603	3.494	1.408	0.237	1
ZSCAN21	SSc_HC	Prolif Basal	-0.1723	1.533	1.406	0.237	0.921
EXOC6B	SSc_GERD	Prolif Suprabasal	0.1679	3.328	1.408	0.237	1
AFF1	SSc_GERD	Basal	0.1684	3.969	1.408	0.237	0.914
DNAJB1	SSc_GERD	Prolif Basal	0.1698	8.098	1.405	0.237	1
GNL2	GERD_HC	Basal	-0.1809	4.292	1.41	0.237	0.988
APMAP	SSc_GERD	Basal	0.1731	3.887	1.407	0.237	0.914
ZNF251	SSc_HC	Prolif Suprabasal	-0.1848	1.015	1.409	0.237	0.987
NR2C2	GERD_HC	Superficial	-0.1852	2.553	1.41	0.237	0.434
CRIPT	GERD_HC	Superficial	-0.1856	5.295	1.41	0.237	0.434
TBL2	SSc_GERD	Prolif Suprabasal	0.1783	3.15	1.409	0.237	1
FAM193A	GERD_HC	Superficial	-0.1929	2.585	1.407	0.237	0.434
SOCS6	SSc_HC	Basal	-0.1993	2.936	1.41	0.237	0.83
IRX5	SSc_GERD	Suprabasal	0.1928	3.551	1.407	0.237	0.774
KLHL8	GERD_HC	Basal	-0.2061	2.523	1.405	0.237	0.988
RTN4IP1	SSc_GERD	Suprabasal	0.1986	1.669	1.406	0.237	0.774
CTDSPL2	GERD_HC	Suprabasal	-0.2098	3.897	1.41	0.237	0.903
WDR74	SSc_GERD	Suprabasal	0.2015	4.846	1.41	0.237	0.774
RPGR	GERD_HC	Suprabasal	-0.2119	2.435	1.409	0.237	0.903
TCEANC2	GERD_HC	Prolif Basal	-0.2123	2.17	1.407	0.237	1
NVL	SSc_GERD	Basal	0.2038	2.878	1.408	0.237	0.914
PHOSPHO2	SSc_HC	Suprabasal	-0.2157	1.337	1.41	0.237	0.768
ZNF37A	GERD_HC	Prolif Basal	-0.2165	3.46	1.407	0.237	1
ADCY6	GERD_HC	Prolif Suprabasal	-0.2187	1.389	1.407	0.237	1
ZNF646	GERD_HC	Superficial	-0.2205	1.075	1.41	0.237	0.434
RELL1	SSc_HC	Superficial	-0.2293	3.664	1.41	0.237	0.339
NNT-AS1	GERD_HC	Suprabasal	-0.2316	3.329	1.408	0.237	0.903
TXNDC5	SSc_GERD	Prolif Basal	0.2247	4.062	1.407	0.237	1
ZNF71	SSc_GERD	Prolif Suprabasal	0.2264	0.9699	1.406	0.237	1
SLC25A30	SSc_GERD	Prolif Basal	0.229	0.5108	1.41	0.237	1
MACC1	SSc_HC	Basal	-0.2455	4.063	1.409	0.237	0.83
PGAM5	SSc_GERD	Prolif Basal	0.24	3.372	1.404	0.237	1
ZNF629	GERD_HC	Prolif Suprabasal	-0.2586	1.206	1.405	0.237	1
SCARA3	SSc_GERD	Suprabasal	0.2526	2.211	1.407	0.237	0.774
ZNF48	SSc_GERD	Prolif Basal	0.2672	0.8792	1.409	0.237	1
PRXL2A	SSc_GERD	Superficial	0.2707	7.174	1.407	0.237	0.43
SPRED1	SSc_GERD	Basal	0.2732	2.281	1.405	0.237	0.914
SLC25A15	GERD_HC	Basal	-0.2851	1.32	1.643	0.237	0.988
LGALS3	GERD_HC	Prolif Suprabasal	-0.2886	10.11	1.405	0.237	1
RRP15	GERD_HC	Suprabasal	-0.2973	4.68	1.409	0.237	0.903
AL162231.1	GERD_HC	Prolif Basal	-0.3009	0.9712	1.41	0.237	1
HS6ST2	GERD_HC	Prolif Suprabasal	-0.3136	1.367	1.405	0.237	1
AC078846.1	SSc_GERD	Basal	0.3118	0.6804	1.407	0.237	0.914
CATSPERG	GERD_HC	Suprabasal	-0.3274	0.3105	1.407	0.237	0.903
MT-CO1	SSc_HC	Basal	-0.3424	12.73	1.406	0.237	0.83
CCDC3	GERD_HC	Basal	-0.3799	3.975	1.404	0.237	0.988
IPCEF1	GERD_HC	Prolif Basal	-0.4569	1.045	1.406	0.237	1
SERPINB10	GERD_HC	Basal	-0.5818	1.646	1.406	0.237	0.988
SPARCL1	GERD_HC	Suprabasal	0.5519	2.846	1.401	0.238	0.905
TMPRSS11D	GERD_HC	Superficial	0.536	5.918	1.401	0.238	0.436
LY6G6C	SSc_GERD	Prolif Basal	-0.4586	4.248	1.401	0.238	1
LINC00987	SSc_GERD	Basal	-0.4507	-0.879	1.403	0.238	0.914
FGFR1	GERD_HC	Prolif Basal	0.4478	-0.05071	1.404	0.238	1
AL645608.7	SSc_GERD	Prolif Basal	-0.4041	-0.04761	1.4	0.238	1
ASPHD1	GERD_HC	Basal	0.3993	-0.6031	1.403	0.238	0.988
MT-CYB	SSc_GERD	Superficial	-0.3981	11.91	1.401	0.238	0.432
HNMT	SSc_GERD	Prolif Basal	-0.3909	3.597	1.403	0.238	1
ARMH4	SSc_GERD	Basal	-0.3513	1.816	1.4	0.238	0.914
ASPG	SSc_HC	Basal	0.3341	5.787	1.4	0.238	0.83
BCL3	GERD_HC	Prolif Basal	0.3213	3.828	1.399	0.238	1
EIF5AL1	SSc_HC	Prolif Basal	0.3195	2.405	1.401	0.238	0.922
HCST	SSc_GERD	Prolif Basal	-0.3233	0.4579	1.401	0.238	1
FBXO2	SSc_HC	Basal	0.3075	3.458	1.403	0.238	0.83
AC016745.2	SSc_GERD	Basal	-0.3128	0.8421	1.4	0.238	0.914
PHYHIP	SSc_HC	Prolif Suprabasal	0.2937	3.903	1.404	0.238	0.987
SRGAP3	SSc_GERD	Prolif Suprabasal	-0.28	3.236	1.4	0.238	1
ITGAV	GERD_HC	Superficial	0.2592	3.772	1.4	0.238	0.436
ZNF414	SSc_GERD	Superficial	-0.2646	3.376	1.403	0.238	0.431
PRSS8	GERD_HC	Superficial	0.2523	5.573	1.4	0.238	0.436
SLC27A5	SSc_GERD	Basal	-0.2581	3.439	1.403	0.238	0.914
ZNF287	GERD_HC	Prolif Suprabasal	0.2482	1.209	1.404	0.238	1
KDM4A-AS1	SSc_GERD	Prolif Basal	-0.2578	0.7986	1.401	0.238	1
PCSK5	SSc_GERD	Superficial	-0.2533	2.813	1.4	0.238	0.432
SNX18	SSc_HC	Prolif Basal	0.2339	2.704	1.402	0.238	0.922
PLEKHA8	GERD_HC	Basal	0.2295	1.661	1.401	0.238	0.988
NFKBIE	SSc_HC	Basal	0.2279	1.723	1.399	0.238	0.83
KIF3A	GERD_HC	Prolif Basal	0.2267	2.803	1.402	0.238	1
DOCK10	SSc_GERD	Prolif Suprabasal	-0.2303	1.577	1.404	0.238	1
EXTL3	GERD_HC	Prolif Basal	0.2171	1.472	1.4	0.238	1
HOXC4	SSc_GERD	Prolif Suprabasal	-0.2272	2.748	1.4	0.238	1
C5orf38	SSc_GERD	Prolif Basal	-0.2263	3.751	1.404	0.238	1
CHPF2	SSc_HC	Prolif Basal	0.2151	1.387	1.404	0.238	0.921
JUNB	SSc_HC	Prolif Suprabasal	0.2131	8.976	1.403	0.238	0.987
SLC35D2	GERD_HC	Superficial	0.2074	3.377	1.402	0.238	0.436
DIS3	GERD_HC	Prolif Suprabasal	0.2015	4.375	1.402	0.238	1
LIN7B	SSc_GERD	Basal	-0.2099	2.68	1.399	0.238	0.914
LRATD2	SSc_GERD	Superficial	-0.2088	3.102	1.401	0.238	0.432
YRDC	SSc_HC	Prolif Suprabasal	0.1912	3.97	1.403	0.238	0.987
CASP9	SSc_GERD	Superficial	-0.2005	1.98	1.4	0.238	0.432
PYCR2	SSc_HC	Basal	0.1895	3.849	1.404	0.238	0.83
GNB5	SSc_GERD	Basal	-0.1946	2.597	1.399	0.238	0.914
APAF1	SSc_GERD	Prolif Basal	-0.1918	2.378	1.401	0.238	1
THNSL1	SSc_HC	Suprabasal	0.1782	1.702	1.404	0.238	0.77
METTL4	SSc_GERD	Prolif Basal	-0.1835	3.054	1.402	0.238	1
C1orf210	SSc_GERD	Basal	-0.1832	2.843	1.404	0.238	0.914
SLMAP	SSc_GERD	Superficial	-0.1781	4.403	1.399	0.238	0.432
EVPL	SSc_GERD	Superficial	-0.1752	5.897	1.401	0.238	0.432
SRRM2	GERD_HC	Prolif Suprabasal	0.1641	6.899	1.404	0.238	1
TTC19	SSc_GERD	Basal	-0.1728	4.561	1.399	0.238	0.914
XIAP	SSc_GERD	Superficial	-0.1653	4.676	1.399	0.238	0.432
DDX24	SSc_HC	Prolif Suprabasal	0.1512	6.506	1.399	0.238	0.988
CLCN3	SSc_GERD	Suprabasal	-0.1571	4.675	1.404	0.238	0.775
DPH6	SSc_HC	Basal	0.141	3.669	1.402	0.238	0.83
TFE3	SSc_HC	Basal	0.1356	2.297	1.401	0.238	0.83
TCHP	SSc_GERD	Prolif Basal	-0.1448	4.155	1.399	0.238	1
PTPN23	SSc_HC	Basal	0.134	2.876	1.402	0.238	0.83
KIAA0100	SSc_HC	Prolif Suprabasal	0.1313	3.704	1.403	0.238	0.987
PSMD1	GERD_HC	Prolif Suprabasal	0.1241	5.966	1.402	0.238	1
ATP5PO	SSc_GERD	Prolif Basal	-0.1292	8.334	1.402	0.238	1
AGAP3	SSc_HC	Basal	0.1194	4.134	1.403	0.238	0.83
LAMTOR3	SSc_GERD	Superficial	-0.1246	4.878	1.404	0.238	0.431
DDX23	SSc_HC	Suprabasal	0.1147	3.987	1.402	0.238	0.771
GLOD4	SSc_GERD	Prolif Suprabasal	-0.1054	5.463	1.404	0.238	1
CFL1	SSc_HC	Basal	0.08625	8.994	1.399	0.238	0.83
PSMC3	SSc_HC	Prolif Suprabasal	-0.09879	6.468	1.401	0.238	0.988
RNF121	SSc_HC	Prolif Basal	-0.1269	2.765	1.404	0.238	0.921
TMBIM6	GERD_HC	Basal	-0.1403	8.109	1.399	0.238	0.988
EPN1	GERD_HC	Superficial	-0.1435	5.225	1.402	0.238	0.436
POMP	GERD_HC	Basal	-0.1464	7.68	1.399	0.238	0.988
ZNF276	SSc_HC	Basal	-0.1481	2.791	1.399	0.238	0.83
POLR2J	GERD_HC	Superficial	-0.1511	6.301	1.404	0.238	0.435
SAT2	SSc_HC	Suprabasal	-0.1626	5.649	1.399	0.238	0.771
TMEM43	SSc_HC	Basal	-0.1643	4.743	1.399	0.238	0.83
GFM2	GERD_HC	Basal	-0.1659	2.805	1.399	0.238	0.988
RNPC3	SSc_HC	Suprabasal	-0.1668	3.285	1.4	0.238	0.771
PI4KB	GERD_HC	Prolif Suprabasal	-0.1668	3.392	1.403	0.238	1
SHTN1	GERD_HC	Basal	-0.1761	4.103	1.4	0.238	0.988
HMGN1	GERD_HC	Basal	-0.1762	8.217	1.404	0.238	0.988
KATNAL1	SSc_HC	Prolif Basal	-0.1798	1.608	1.401	0.238	0.922
CHMP4B	SSc_GERD	Suprabasal	0.1726	5.483	1.403	0.238	0.775
ZNF626	SSc_HC	Suprabasal	-0.1836	3.018	1.402	0.238	0.771
CLHC1	SSc_HC	Prolif Basal	-0.1864	1.033	1.404	0.238	0.921
SMARCA2	GERD_HC	Suprabasal	-0.1866	4.984	1.403	0.238	0.905
IGSF8	SSc_HC	Basal	-0.1869	3.477	1.562	0.238	0.83
ERBB3	SSc_GERD	Basal	0.1778	4.972	1.399	0.238	0.914
PTPRK	GERD_HC	Prolif Basal	-0.2021	2.874	1.402	0.238	1
DHX8	SSc_GERD	Prolif Basal	0.1918	3.6	1.404	0.238	1
ATXN1	GERD_HC	Prolif Suprabasal	-0.2033	3.435	1.399	0.238	1
MIA3	SSc_GERD	Superficial	0.1994	4.294	1.402	0.238	0.432
NYNRIN	GERD_HC	Basal	-0.2154	2.661	1.403	0.238	0.988
VIPR1	SSc_HC	Basal	-0.2156	2.377	1.4	0.238	0.83
TRAPPC2B	GERD_HC	Prolif Basal	-0.219	4.208	1.401	0.238	1
AC026401.3	SSc_GERD	Prolif Basal	0.211	1.31	1.403	0.238	1
STK11IP	SSc_GERD	Prolif Suprabasal	0.2112	1.383	1.401	0.238	1
TMEM185B	GERD_HC	Suprabasal	-0.2257	2.672	1.402	0.238	0.905
CCDC71	SSc_GERD	Basal	0.2182	1.874	1.403	0.238	0.914
MTG2	GERD_HC	Superficial	-0.2329	3.073	1.399	0.238	0.436
PAAF1	SSc_GERD	Basal	0.2232	3.528	1.4	0.238	0.914
PELP1	SSc_GERD	Suprabasal	0.2277	3.592	1.402	0.238	0.776
ST6GALNAC2	SSc_GERD	Prolif Suprabasal	0.2293	1.091	1.4	0.238	1
PCSK7	GERD_HC	Basal	-0.2437	3.554	1.401	0.238	0.988
CNPY3	GERD_HC	Prolif Suprabasal	-0.2447	4.242	1.401	0.238	1
LAMB2	GERD_HC	Basal	-0.2461	2.764	1.401	0.238	0.988
DIAPH2	GERD_HC	Prolif Suprabasal	-0.2464	4.016	1.4	0.238	1
ZSCAN9	SSc_GERD	Basal	0.239	0.8955	1.403	0.238	0.914
RNASE4	GERD_HC	Prolif Basal	-0.2502	3.465	1.4	0.238	1
C20orf194	GERD_HC	Superficial	-0.254	1.796	1.399	0.238	0.436
ZNF440	GERD_HC	Prolif Suprabasal	-0.2611	2.162	1.399	0.238	1
MPZL3	GERD_HC	Superficial	-0.2643	3.338	1.402	0.238	0.436
ARHGAP42	SSc_GERD	Prolif Suprabasal	0.2562	1.857	1.403	0.238	1
CNN3	SSc_GERD	Basal	0.2588	5.318	1.4	0.238	0.914
CBLB	SSc_HC	Prolif Suprabasal	-0.2725	2.557	1.4	0.238	0.988
SPC25	GERD_HC	Prolif Suprabasal	-0.2971	4.001	1.403	0.238	1
CEBPB	SSc_GERD	Basal	0.2945	5.811	1.399	0.238	0.914
AC023794.3	SSc_GERD	Basal	0.3204	-0.5433	1.4	0.238	0.914
AC022144.1	SSc_HC	Basal	-0.3505	0.1089	1.403	0.238	0.83
EGFL7	GERD_HC	Prolif Suprabasal	-0.3724	0.725	1.403	0.238	1
EPB41L3	SSc_HC	Prolif Suprabasal	-0.376	3.141	1.401	0.238	0.988
ARHGAP6	GERD_HC	Basal	-0.3858	0.9118	1.403	0.238	0.988
LINC02028	GERD_HC	Superficial	-0.3883	2.215	1.401	0.238	0.436
AC007906.2	GERD_HC	Prolif Suprabasal	-0.3997	2.434	1.402	0.238	1
SPRR3	SSc_HC	Suprabasal	-0.4015	14.18	1.404	0.238	0.77
CACNB4	SSc_GERD	Prolif Suprabasal	0.42	1.739	1.401	0.238	1
CRNN	SSc_HC	Suprabasal	-0.4199	10.72	1.403	0.238	0.77
RBMS3	SSc_GERD	Prolif Basal	0.5239	-0.3876	1.403	0.238	1
CHL1	SSc_GERD	Basal	0.5841	2.688	1.403	0.238	0.914
SOCS3	SSc_GERD	Prolif Basal	0.6322	3.891	1.399	0.238	1
SLURP1	GERD_HC	Suprabasal	0.5805	9.624	1.394	0.239	0.907
HBEGF	GERD_HC	Basal	0.4601	5.368	1.395	0.239	0.988
TPM2	SSc_HC	Prolif Suprabasal	0.455	4.756	1.393	0.239	0.988
FSCN1	GERD_HC	Suprabasal	0.4257	4.836	1.393	0.239	0.908
AC015912.3	SSc_HC	Basal	0.4231	2.573	1.397	0.239	0.83
HIST1H2AD	SSc_HC	Prolif Basal	0.3888	0.03234	1.396	0.239	0.922
LINC00539	SSc_GERD	Prolif Basal	-0.3506	0.004275	1.397	0.239	1
ZNF674	GERD_HC	Prolif Basal	0.3058	0.008905	1.393	0.239	1
SFN	SSc_HC	Basal	0.2805	10.5	1.395	0.239	0.83
SLC27A3	SSc_GERD	Suprabasal	-0.2877	2.989	1.398	0.239	0.777
ZNF708	SSc_GERD	Prolif Basal	-0.2753	2.003	1.393	0.239	1
NAT14	SSc_HC	Prolif Basal	0.2598	0.8048	1.397	0.239	0.922
STK32C	GERD_HC	Basal	0.2559	1.903	1.397	0.239	0.988
FZD3	GERD_HC	Prolif Suprabasal	0.2541	1.989	1.397	0.239	1
IER3	SSc_HC	Prolif Basal	0.2503	8.041	1.397	0.239	0.922
SLC25A22	GERD_HC	Prolif Suprabasal	0.2486	2.085	1.394	0.239	1
CEBPA	SSc_HC	Prolif Basal	0.2478	4.221	1.393	0.239	0.922
ZNF142	GERD_HC	Basal	0.244	1.189	1.393	0.239	0.988
SGTA	SSc_GERD	Basal	-0.2477	4.251	1.394	0.239	0.916
SYNGAP1	SSc_GERD	Prolif Suprabasal	-0.2475	1.274	1.394	0.239	1
ALOX12-AS1	GERD_HC	Suprabasal	0.2371	2.174	1.398	0.239	0.907
TPT1-AS1	SSc_GERD	Suprabasal	-0.2457	2.747	1.398	0.239	0.777
FBXO33	GERD_HC	Basal	0.2262	2.878	1.398	0.239	0.988
PAK2	GERD_HC	Basal	0.2251	6.024	1.393	0.239	0.988
ZRANB3	GERD_HC	Prolif Suprabasal	0.2244	1.647	1.398	0.239	1
MMP24OS	SSc_GERD	Basal	-0.2342	5.795	1.393	0.239	0.917
SERTAD2	SSc_GERD	Superficial	-0.2293	4.718	1.394	0.239	0.433
CDKN2AIP	SSc_GERD	Prolif Basal	-0.2276	5.337	1.394	0.239	1
ZNF829	SSc_GERD	Prolif Basal	-0.2262	0.7356	1.396	0.239	1
DDIT3	GERD_HC	Suprabasal	0.2152	4.643	1.394	0.239	0.907
MICAL3	SSc_GERD	Prolif Basal	-0.2168	2.766	1.394	0.239	1
NBEAL2	SSc_HC	Superficial	0.2069	3.679	1.394	0.239	0.342
MCU	SSc_HC	Suprabasal	0.205	3.645	1.395	0.239	0.771
ZNF777	SSc_HC	Prolif Basal	0.2048	1.251	1.393	0.239	0.922
TMSB10	SSc_HC	Superficial	0.2042	10.51	1.393	0.239	0.343
OCEL1	SSc_HC	Superficial	0.203	2.915	1.395	0.239	0.342
ZYX	SSc_HC	Prolif Suprabasal	0.2014	3.389	1.395	0.239	0.988
SIX5	SSc_HC	Suprabasal	0.1976	1.682	1.396	0.239	0.771
MAST4	SSc_HC	Superficial	0.1955	5.435	1.394	0.239	0.342
NEBL	SSc_GERD	Superficial	-0.2031	3.94	1.396	0.239	0.432
C11orf71	SSc_HC	Suprabasal	0.188	2.853	1.396	0.239	0.771
JMJD7	GERD_HC	Prolif Basal	0.1817	3.846	1.393	0.239	1
NCAPD2	SSc_HC	Prolif Basal	0.1798	4.238	1.398	0.239	0.922
SLC44A1	SSc_HC	Basal	0.1797	4.949	1.395	0.239	0.83
MINDY1	SSc_GERD	Prolif Suprabasal	-0.1881	3.015	1.394	0.239	1
PRICKLE3	SSc_HC	Prolif Basal	0.1703	3.065	1.397	0.239	0.922
TES	SSc_HC	Prolif Suprabasal	0.1622	4.159	1.397	0.239	0.988
CDC40	SSc_GERD	Basal	-0.1688	5.266	1.398	0.239	0.915
TXNL4A	SSc_HC	Prolif Suprabasal	0.1569	6.561	1.394	0.239	0.988
NUDT16L1	SSc_GERD	Suprabasal	-0.1655	4.707	1.393	0.239	0.779
MFN1	GERD_HC	Suprabasal	0.1529	4.065	1.396	0.239	0.907
C19orf53	GERD_HC	Prolif Suprabasal	0.1527	7.518	1.396	0.239	1
MSI2	SSc_GERD	Prolif Suprabasal	-0.1597	3.598	1.394	0.239	1
SMC6	SSc_HC	Prolif Basal	0.1444	4.733	1.398	0.239	0.922
GET1	SSc_GERD	Prolif Suprabasal	-0.1546	3.698	1.398	0.239	1
FNBP1	SSc_GERD	Prolif Basal	-0.154	3.493	1.397	0.239	1
RBBP8	SSc_HC	Prolif Basal	0.1424	5.13	1.392	0.239	0.922
RPP38	SSc_HC	Superficial	0.1417	4.361	1.398	0.239	0.342
C19orf25	GERD_HC	Prolif Basal	0.1365	4.147	1.397	0.239	1
MED12	SSc_HC	Basal	0.136	2	1.395	0.239	0.83
SRRM2	SSc_HC	Basal	0.134	6.899	1.395	0.239	0.83
JUP	SSc_HC	Superficial	0.1255	7.936	1.396	0.239	0.342
SIRT2	GERD_HC	Prolif Basal	0.125	4.268	1.393	0.239	1
CREBL2	SSc_HC	Basal	0.1186	2.81	1.395	0.239	0.83
ATP5F1B	GERD_HC	Superficial	0.1038	8.53	1.397	0.239	0.436
KATNA1	SSc_GERD	Suprabasal	-0.1079	3.999	1.393	0.239	0.779
MRPL44	GERD_HC	Prolif Basal	-0.09701	4.613	1.396	0.239	1
GPATCH2	SSc_HC	Prolif Basal	-0.1076	3.604	1.393	0.239	0.922
EFR3A	SSc_HC	Superficial	-0.1108	4.294	1.393	0.239	0.342
COMMD3	GERD_HC	Prolif Suprabasal	-0.1127	5.706	1.398	0.239	1
ACP1	GERD_HC	Prolif Basal	-0.1174	6.447	1.397	0.239	1
TRMO	SSc_HC	Suprabasal	-0.1251	2.619	1.393	0.239	0.771
KLHDC2	SSc_HC	Suprabasal	-0.1303	4.662	1.396	0.239	0.771
MSL3	SSc_GERD	Basal	0.126	4.271	1.393	0.239	0.917
GLCE	SSc_HC	Basal	-0.1353	3.798	1.396	0.239	0.83
TMEM260	SSc_HC	Basal	-0.1427	2.31	1.397	0.239	0.83
CAPN7	SSc_GERD	Superficial	0.1353	3.807	1.395	0.239	0.432
LYRM1	SSc_HC	Basal	-0.1451	3.874	1.396	0.239	0.83
DCAF15	SSc_HC	Basal	-0.16	3.046	1.395	0.239	0.83
ROGDI	SSc_HC	Prolif Suprabasal	-0.1611	4.934	1.395	0.239	0.988
CDC42BPG	GERD_HC	Prolif Basal	-0.1658	2.933	1.398	0.239	1
MYO10	SSc_GERD	Prolif Basal	0.1588	3.176	1.395	0.239	1
PPP4C	GERD_HC	Prolif Suprabasal	-0.1707	6.541	1.396	0.239	1
HMGN1	SSc_GERD	Prolif Suprabasal	0.1616	8.217	1.397	0.239	1
DGCR2	GERD_HC	Superficial	-0.1738	3.244	1.394	0.239	0.437
CASP4	GERD_HC	Prolif Suprabasal	-0.1814	5.686	1.396	0.239	1
TOMM5	GERD_HC	Basal	-0.1842	7.388	1.394	0.239	0.988
GGT6	SSc_HC	Basal	-0.1849	4.372	1.395	0.239	0.83
LRRC14	SSc_GERD	Prolif Basal	0.1752	1.647	1.396	0.239	1
PCTP	SSc_HC	Prolif Basal	-0.1887	2.094	1.398	0.239	0.922
ZBTB20	SSc_HC	Prolif Basal	-0.1918	2.586	1.394	0.239	0.922
ELL	SSc_GERD	Prolif Suprabasal	0.1817	1.99	1.397	0.239	1
BIVM	SSc_HC	Suprabasal	-0.1929	2.026	1.395	0.239	0.771
SPRYD7	SSc_GERD	Prolif Suprabasal	0.1826	4.432	1.393	0.239	1
TRAK1	SSc_GERD	Prolif Basal	0.1828	3.714	1.397	0.239	1
ADPRHL2	SSc_GERD	Superficial	0.1828	4.458	1.397	0.239	0.432
PRICKLE3	SSc_GERD	Suprabasal	0.1884	3.065	1.395	0.239	0.778
PIGC	GERD_HC	Prolif Suprabasal	-0.1996	3.737	1.394	0.239	1
HBP1	GERD_HC	Superficial	-0.2012	5.217	1.397	0.239	0.436
SYNJ2BP	GERD_HC	Prolif Suprabasal	-0.2046	4.255	1.393	0.239	1
YTHDF3	GERD_HC	Suprabasal	-0.2048	3.826	1.398	0.239	0.907
STXBP5	SSc_GERD	Prolif Suprabasal	0.1949	2.563	1.393	0.239	1
P4HTM	SSc_HC	Prolif Basal	-0.2054	3.313	1.398	0.239	0.922
BCL2L1	SSc_GERD	Prolif Suprabasal	0.1957	3.724	1.398	0.239	1
ASB16-AS1	SSc_HC	Prolif Basal	-0.2089	1.323	1.397	0.239	0.922
CPLANE1	SSc_HC	Basal	-0.211	2.163	1.398	0.239	0.83
MADD	GERD_HC	Suprabasal	-0.2113	1.862	1.393	0.239	0.908
ITPR3	SSc_GERD	Basal	0.2039	2.845	1.395	0.239	0.916
ZNF506	SSc_HC	Suprabasal	-0.2199	3.34	1.396	0.239	0.771
DUSP18	SSc_HC	Prolif Suprabasal	-0.2203	1.347	1.398	0.239	0.988
TRIM21	SSc_GERD	Prolif Basal	0.2112	2.189	1.396	0.239	1
UACA	GERD_HC	Superficial	-0.2248	5.375	1.394	0.239	0.437
MTG2	SSc_GERD	Superficial	0.2166	3.073	1.396	0.239	0.432
LAMC2	SSc_HC	Prolif Basal	-0.227	2.305	1.395	0.239	0.922
ZC3H7A	SSc_GERD	Superficial	0.2194	3.222	1.397	0.239	0.432
PPAT	SSc_GERD	Suprabasal	0.2204	3.354	1.395	0.239	0.778
RPL36	SSc_GERD	Suprabasal	0.2336	11.77	1.394	0.239	0.779
GAA	SSc_GERD	Superficial	0.234	3.116	1.396	0.239	0.432
PASK	SSc_GERD	Prolif Basal	0.2358	0.5202	1.394	0.239	1
ST3GAL2	SSc_HC	Basal	-0.2476	0.03512	1.397	0.239	0.83
CTIF	GERD_HC	Basal	-0.2492	1.101	1.396	0.239	0.988
PXN	SSc_GERD	Prolif Basal	0.2614	1.903	1.393	0.239	1
PLIN2	SSc_HC	Superficial	-0.2788	4.013	1.396	0.239	0.342
DOCK9	GERD_HC	Prolif Suprabasal	-0.2788	4.219	1.395	0.239	1
AC239799.2	SSc_HC	Suprabasal	-0.284	0.3643	1.398	0.239	0.771
AL049840.2	SSc_HC	Suprabasal	-0.2904	0.7856	1.398	0.239	0.771
LGR4	GERD_HC	Prolif Basal	-0.2927	3.721	1.397	0.239	1
CDKL2	SSc_HC	Suprabasal	-0.3051	0.1971	1.396	0.239	0.771
NAIP	SSc_HC	Prolif Basal	-0.3062	0.9181	1.395	0.239	0.922
THBD	GERD_HC	Suprabasal	-0.3073	4.173	1.397	0.239	0.907
IL36B	SSc_HC	Superficial	-0.3203	0.507	1.398	0.239	0.342
CTPS2	GERD_HC	Basal	-0.3236	1.879	1.398	0.239	0.988
CEP19	SSc_GERD	Prolif Suprabasal	0.3301	1.142	1.397	0.239	1
LINC00342	SSc_HC	Superficial	-0.3436	2.755	1.393	0.239	0.342
MIR200CHG	GERD_HC	Superficial	-0.3857	2.203	1.397	0.239	0.436
SERPINB11	SSc_HC	Suprabasal	-0.5148	2.789	1.398	0.239	0.771
CIDEA	SSc_GERD	Superficial	0.5272	1.362	1.393	0.239	0.433
RGCC	SSc_HC	Prolif Suprabasal	0.425	3.04	1.388	0.24	0.988
AL121761.1	SSc_HC	Suprabasal	0.4233	4.531	1.391	0.24	0.771
LINC02482	GERD_HC	Basal	0.3684	1.393	1.387	0.24	0.988
NEAT1	SSc_GERD	Basal	-0.3631	10.23	1.388	0.24	0.917
GLIPR1L2	GERD_HC	Basal	0.3546	0.001878	1.389	0.24	0.988
RHCE	SSc_GERD	Superficial	-0.3352	0.1885	1.391	0.24	0.433
HIST1H2BC	SSc_HC	Prolif Suprabasal	0.31	4.597	1.388	0.24	0.988
EPS8L1	SSc_GERD	Superficial	-0.3172	6.874	1.388	0.24	0.434
C21orf62-AS1	SSc_GERD	Basal	-0.3041	-0.3574	1.387	0.24	0.917
STXBP1	SSc_HC	Basal	0.2714	1.956	1.391	0.24	0.832
EME1	SSc_GERD	Prolif Suprabasal	-0.2624	0.4702	1.39	0.24	1
PER2	SSc_GERD	Prolif Suprabasal	-0.2556	3.29	1.389	0.24	1
SNHG12	GERD_HC	Suprabasal	0.2443	5.159	1.387	0.24	0.909
KCTD12	SSc_HC	Prolif Suprabasal	0.2436	1.888	1.39	0.24	0.988
CYSTM1	GERD_HC	Basal	0.2389	4.157	1.391	0.24	0.988
CAMK1D	SSc_GERD	Suprabasal	-0.2377	2.645	1.391	0.24	0.779
SLC27A5	SSc_HC	Suprabasal	0.226	3.439	1.39	0.24	0.771
NOP14	GERD_HC	Basal	0.2251	4.48	1.388	0.24	0.988
COX6C	GERD_HC	Superficial	0.2228	9.065	1.39	0.24	0.438
PLEKHG5	SSc_HC	Prolif Suprabasal	0.2208	1.694	1.39	0.24	0.988
RBPMS	GERD_HC	Superficial	0.2192	4.374	1.387	0.24	0.438
TGIF2	SSc_HC	Prolif Basal	0.2175	2.069	1.392	0.24	0.922
PDXDC1	SSc_HC	Basal	0.2161	3.969	1.387	0.24	0.832
OSBPL6	SSc_HC	Basal	0.2142	1.804	1.387	0.24	0.832
KLF7	SSc_HC	Suprabasal	0.2136	2.075	1.39	0.24	0.771
TOB2	GERD_HC	Superficial	0.2075	4.271	1.39	0.24	0.438
VPS16	GERD_HC	Superficial	0.1989	3.483	1.389	0.24	0.438
SH3BP2	SSc_HC	Suprabasal	0.1979	2.448	1.39	0.24	0.771
CLUH	SSc_HC	Prolif Suprabasal	0.1952	3.98	1.389	0.24	0.988
TRMT61A	SSc_HC	Prolif Suprabasal	0.1941	2.915	1.39	0.24	0.988
RPL36A	SSc_HC	Suprabasal	0.193	10.97	1.39	0.24	0.771
SRSF9	SSc_GERD	Superficial	-0.2022	7.529	1.387	0.24	0.434
LYRM4	SSc_GERD	Basal	-0.2009	4.443	1.388	0.24	0.917
SSBP2	SSc_HC	Superficial	0.1841	5.038	1.389	0.24	0.343
CCNQ	SSc_HC	Prolif Suprabasal	0.184	4.005	1.39	0.24	0.988
TMEM99	SSc_GERD	Superficial	-0.1919	4.269	1.388	0.24	0.434
FOXK1	SSc_HC	Suprabasal	0.1805	3.17	1.389	0.24	0.771
TFAP2C	SSc_GERD	Basal	-0.19	4.604	1.388	0.24	0.917
SLC22A18	SSc_HC	Prolif Basal	0.1763	3.867	1.392	0.24	0.922
PARP8	SSc_HC	Prolif Suprabasal	0.1745	2.325	1.392	0.24	0.988
UQCRQ	SSc_HC	Prolif Basal	0.1731	8.682	1.389	0.24	0.923
IFT74	GERD_HC	Prolif Suprabasal	0.1728	4.241	1.389	0.24	1
BCL2L2	SSc_HC	Prolif Basal	0.1691	2.785	1.39	0.24	0.922
CERK	SSc_HC	Basal	0.169	2.93	1.39	0.24	0.832
TMEM165	SSc_HC	Basal	0.1637	5.929	1.391	0.24	0.832
TRAF3	SSc_HC	Prolif Basal	0.1589	2.824	1.392	0.24	0.922
CHCHD5	GERD_HC	Prolif Suprabasal	0.1583	6.277	1.392	0.24	1
RALGDS	SSc_HC	Superficial	0.1548	4.326	1.388	0.24	0.344
MBOAT7	GERD_HC	Prolif Suprabasal	0.1516	3.749	1.391	0.24	1
RPA3	SSc_GERD	Prolif Suprabasal	-0.1619	6.344	1.39	0.24	1
HIKESHI	GERD_HC	Superficial	0.1501	5.826	1.389	0.24	0.438
CHUK	SSc_HC	Prolif Suprabasal	0.1483	1.947	1.39	0.24	0.988
COX10	SSc_HC	Prolif Suprabasal	0.1413	3.146	1.387	0.24	0.988
C17orf75	SSc_GERD	Basal	-0.1514	3.64	1.392	0.24	0.917
PSPC1	SSc_HC	Basal	0.14	3.864	1.942	0.24	0.831
PPIL4	GERD_HC	Prolif Suprabasal	0.1314	4.567	1.387	0.24	1
TRMT5	SSc_GERD	Prolif Suprabasal	-0.1348	3.322	1.392	0.24	1
HTT	GERD_HC	Prolif Basal	0.123	3.603	1.39	0.24	1
GNB1	SSc_HC	Basal	0.113	5.486	1.389	0.24	0.832
TAF12	SSc_GERD	Prolif Suprabasal	-0.1204	5.036	1.388	0.24	1
ZMAT2	SSc_GERD	Superficial	-0.1199	5.955	1.391	0.24	0.433
PSMA5	SSc_HC	Prolif Basal	0.1091	6.63	1.387	0.24	0.923
ARPC5	SSc_GERD	Prolif Basal	-0.1144	7.587	1.39	0.24	1
MRPL47	SSc_GERD	Prolif Suprabasal	-0.104	5.751	1.388	0.24	1
AZI2	GERD_HC	Suprabasal	-0.1074	4.424	1.39	0.24	0.908
COMMD3	GERD_HC	Prolif Basal	-0.1122	5.706	1.388	0.24	1
TOX4	SSc_HC	Basal	-0.1132	5.347	1.388	0.24	0.832
ATG4A	SSc_HC	Suprabasal	-0.1158	2.625	1.39	0.24	0.771
USP22	SSc_GERD	Superficial	0.119	4.439	1.387	0.24	0.434
TSPO	SSc_HC	Suprabasal	-0.1301	9.818	1.388	0.24	0.771
UBXN2A	SSc_HC	Prolif Suprabasal	-0.1327	4.213	1.392	0.24	0.988
TBC1D9B	SSc_GERD	Superficial	0.1278	3.695	1.389	0.24	0.434
MRPL15	GERD_HC	Basal	-0.1405	5.756	1.388	0.24	0.988
ZC3HAV1	SSc_HC	Prolif Basal	-0.1446	4.38	1.387	0.24	0.923
COPS8	SSc_GERD	Superficial	0.1355	4.46	1.388	0.24	0.434
NDUFB8	SSc_HC	Suprabasal	-0.1453	7.717	1.392	0.24	0.771
AKAP9	SSc_HC	Prolif Suprabasal	-0.147	6.585	1.392	0.24	0.988
COX7A2	SSc_HC	Superficial	-0.1473	9.096	1.388	0.24	0.344
CREBL2	GERD_HC	Prolif Suprabasal	-0.1473	2.81	1.387	0.24	1
RASSF7	SSc_HC	Superficial	-0.1497	4.482	1.387	0.24	0.344
COG6	SSc_HC	Prolif Suprabasal	-0.1559	2.983	1.388	0.24	0.988
KDM5B	SSc_HC	Superficial	-0.1568	5.099	1.391	0.24	0.343
ZCCHC10	SSc_HC	Superficial	-0.1611	4.747	1.387	0.24	0.344
SNRNP200	SSc_GERD	Suprabasal	0.1509	4.77	1.391	0.24	0.779
TMEM185A	GERD_HC	Prolif Suprabasal	-0.1644	2.814	1.391	0.24	1
ZMAT5	SSc_HC	Suprabasal	-0.1647	3.578	1.388	0.24	0.771
BRD4	SSc_GERD	Suprabasal	0.1556	5.298	1.39	0.24	0.779
PIGO	GERD_HC	Prolif Suprabasal	-0.1661	2.211	1.39	0.24	1
KDM4B	GERD_HC	Prolif Basal	-0.1741	2.766	1.388	0.24	1
PIGN	SSc_HC	Prolif Suprabasal	-0.1765	3.299	1.391	0.24	0.988
LPGAT1	SSc_HC	Suprabasal	-0.1789	3.792	1.391	0.24	0.771
SF3A2	GERD_HC	Superficial	-0.1795	4.209	1.388	0.24	0.438
FER	SSc_HC	Superficial	-0.1818	2.948	1.391	0.24	0.343
ASB6	GERD_HC	Superficial	-0.1823	2.09	1.392	0.24	0.437
HNRNPM	GERD_HC	Prolif Basal	-0.1834	7.161	1.388	0.24	1
ZFAT	GERD_HC	Suprabasal	-0.1879	0.3659	1.389	0.24	0.909
MUS81	SSc_GERD	Prolif Suprabasal	0.1782	2.876	1.389	0.24	1
IGF1R	SSc_GERD	Prolif Suprabasal	0.1788	3.952	1.388	0.24	1
RIPOR1	SSc_HC	Suprabasal	-0.1896	1.223	1.391	0.24	0.771
INVS	SSc_HC	Prolif Suprabasal	-0.1903	1.328	1.968	0.24	0.988
CROT	SSc_GERD	Basal	0.1801	5.083	1.391	0.24	0.917
RNF44	GERD_HC	Prolif Basal	-0.1911	3.072	1.391	0.24	1
ING1	SSc_GERD	Superficial	0.1813	3.693	1.392	0.24	0.433
R3HDM4	SSc_GERD	Prolif Suprabasal	0.1853	4.254	1.389	0.24	1
IMPA1	GERD_HC	Prolif Suprabasal	-0.1973	3.905	1.392	0.24	1
ZNF888	SSc_HC	Prolif Suprabasal	-0.1978	0.9215	1.387	0.24	0.988
DGUOK-AS1	GERD_HC	Prolif Suprabasal	-0.2008	3.785	1.389	0.24	1
UQCR10	SSc_GERD	Basal	0.1905	8.527	1.387	0.24	0.917
MTRR	SSc_GERD	Basal	0.1918	2.075	1.39	0.24	0.917
SOX2	SSc_HC	Prolif Basal	-0.2045	6.109	1.391	0.24	0.922
CRTAP	SSc_GERD	Prolif Suprabasal	0.1978	5.216	1.387	0.24	1
FCHSD2	GERD_HC	Suprabasal	-0.2087	1.95	1.392	0.24	0.908
MAST4-AS1	SSc_HC	Prolif Suprabasal	-0.2119	1.953	1.388	0.24	0.988
TTC30B	GERD_HC	Prolif Suprabasal	-0.2138	1.158	1.389	0.24	1
PPP1R3F	SSc_GERD	Basal	0.2091	1.873	1.389	0.24	0.917
MAP2K1	SSc_GERD	Prolif Basal	0.2094	4.253	1.39	0.24	1
PTGR1	SSc_HC	Suprabasal	-0.2235	8.056	1.392	0.24	0.771
AMFR	GERD_HC	Prolif Basal	-0.2239	3.963	1.387	0.24	1
PPARD	GERD_HC	Prolif Suprabasal	-0.2245	3.217	1.392	0.24	1
ADAM9	SSc_GERD	Prolif Suprabasal	0.2174	3.857	1.387	0.24	1
XPR1	SSc_GERD	Basal	0.219	2.363	1.392	0.24	0.917
NEDD4	GERD_HC	Basal	-0.2302	2.462	1.39	0.24	0.988
ZNF350	GERD_HC	Prolif Suprabasal	-0.24	1.796	1.39	0.24	1
ZNF616	SSc_GERD	Prolif Suprabasal	0.2303	1.012	1.39	0.24	1
TRIP10	SSc_GERD	Prolif Basal	0.2333	5.764	1.389	0.24	1
NR2C2AP	SSc_GERD	Suprabasal	0.2351	4.304	1.388	0.24	0.78
KIAA1958	SSc_HC	Basal	-0.2449	1.018	1.387	0.24	0.832
FKBP4	SSc_GERD	Basal	0.2399	6.222	1.388	0.24	0.917
AAAS	GERD_HC	Basal	-0.2544	3.693	1.39	0.24	0.988
EEF2KMT	GERD_HC	Superficial	-0.2664	3.068	1.39	0.24	0.438
MBP	GERD_HC	Superficial	-0.269	5.505	1.388	0.24	0.438
REXO5	GERD_HC	Prolif Basal	-0.2708	0.3661	1.391	0.24	1
ZNF627	SSc_GERD	Prolif Suprabasal	0.2607	0.5285	1.39	0.24	1
PTPN3	GERD_HC	Suprabasal	-0.2834	3.718	1.388	0.24	0.909
NPHP4	GERD_HC	Prolif Basal	-0.2855	0.04165	1.387	0.24	1
TMEM91	SSc_GERD	Suprabasal	0.294	3.379	1.39	0.24	0.779
SPINK5	SSc_HC	Suprabasal	-0.3156	11.36	1.388	0.24	0.771
TSHZ2	SSc_GERD	Prolif Basal	0.3116	3.61	1.389	0.24	1
MT-CO1	SSc_HC	Prolif Basal	-0.3397	12.73	1.389	0.24	0.923
PBK	GERD_HC	Prolif Basal	-0.342	4.833	1.388	0.24	1
SCNN1A	GERD_HC	Prolif Basal	-0.351	4.527	1.389	0.24	1
FGF22	GERD_HC	Superficial	-0.3854	-0.6723	1.392	0.24	0.437
HIST1H4C	GERD_HC	Prolif Basal	-0.5229	9.654	1.392	0.24	1
APOL1	GERD_HC	Prolif Suprabasal	-0.5365	2.797	1.387	0.24	1
CLEC2B	GERD_HC	Basal	0.5784	5.617	1.386	0.241	0.988
KCNK15	GERD_HC	Prolif Suprabasal	0.4903	-0.2119	1.386	0.241	1
PLTP	SSc_GERD	Prolif Basal	-0.4649	3.929	1.386	0.241	1
PTPRD	GERD_HC	Basal	0.4715	-0.2122	1.384	0.241	0.988
MT-ND5	SSc_GERD	Superficial	-0.4129	9.064	1.381	0.241	0.435
HIST1H2BF	GERD_HC	Prolif Suprabasal	0.3905	2.735	1.383	0.241	1
CAPN6	SSc_HC	Basal	0.3883	0.4835	1.385	0.241	0.832
CENPE	GERD_HC	Prolif Basal	0.3042	5.059	1.383	0.241	1
FXYD5	SSc_HC	Basal	0.3039	5.084	1.385	0.241	0.832
PKP2	SSc_HC	Prolif Basal	0.2954	2.839	1.383	0.241	0.924
FGD3	SSc_GERD	Suprabasal	-0.3023	-0.8689	1.384	0.241	0.781
AC006141.1	SSc_GERD	Suprabasal	-0.2596	1.319	1.385	0.241	0.78
NICN1	GERD_HC	Basal	0.2467	0.4967	1.382	0.241	0.988
CHPF	SSc_HC	Suprabasal	0.2389	2.85	1.385	0.241	0.772
STAT5A	GERD_HC	Prolif Suprabasal	0.2365	1.182	1.384	0.241	1
KIF2A	GERD_HC	Suprabasal	0.2344	4.809	1.386	0.241	0.91
PCBP4	SSc_GERD	Prolif Basal	-0.2406	1.872	1.381	0.241	1
PDE4DIP	SSc_HC	Suprabasal	0.2198	2.919	1.385	0.241	0.772
AKIRIN1	GERD_HC	Basal	0.2171	4.508	1.383	0.241	0.988
ZNF596	SSc_GERD	Prolif Basal	-0.2246	0.4772	1.381	0.241	1
RNF227	GERD_HC	Prolif Suprabasal	0.2126	2.171	1.386	0.241	1
CDV3	GERD_HC	Basal	0.2125	6.168	1.386	0.241	0.988
ANKRD39	GERD_HC	Prolif Suprabasal	0.2121	3.637	1.385	0.241	1
GAREM1	GERD_HC	Superficial	0.2118	3.218	1.386	0.241	0.438
TAPBP	GERD_HC	Prolif Basal	0.2116	5.508	1.384	0.241	1
RTL6	SSc_HC	Prolif Suprabasal	0.2092	0.8648	1.384	0.241	0.988
PDCD7	GERD_HC	Prolif Suprabasal	0.2044	5.34	1.385	0.241	1
TRAPPC10	SSc_GERD	Suprabasal	-0.214	3.473	1.382	0.241	0.781
FOXQ1	SSc_HC	Prolif Suprabasal	0.1979	5.571	1.382	0.241	0.988
ZNF337	GERD_HC	Prolif Suprabasal	0.1946	1.802	1.383	0.241	1
TLCD1	SSc_GERD	Suprabasal	-0.2046	2.99	1.381	0.241	0.781
THEM6	SSc_HC	Prolif Basal	0.1926	3.74	1.385	0.241	0.923
STK11IP	SSc_HC	Prolif Basal	0.1894	1.383	1.386	0.241	0.923
ZBTB40	SSc_GERD	Prolif Basal	-0.1986	1.607	1.383	0.241	1
RCE1	SSc_HC	Prolif Suprabasal	0.1838	3.106	1.386	0.241	0.988
SLC38A2	SSc_HC	Basal	0.1826	6.715	1.382	0.241	0.832
RPS18	GERD_HC	Basal	0.1779	13.16	1.385	0.241	0.988
RNF187	SSc_HC	Basal	0.1744	5.658	1.386	0.241	0.832
TMEM106C	GERD_HC	Superficial	0.1709	5.855	1.381	0.241	0.439
HIF1AN	SSc_GERD	Superficial	-0.1807	2.902	1.384	0.241	0.435
ADO	SSc_HC	Prolif Suprabasal	0.1675	2.213	1.383	0.241	0.988
DESI2	GERD_HC	Prolif Basal	0.1566	4.95	1.383	0.241	1
TWF1	SSc_GERD	Basal	-0.1663	5.748	1.386	0.241	0.917
DMXL1	GERD_HC	Prolif Basal	0.1549	3.471	1.385	0.241	1
GID8	SSc_GERD	Suprabasal	-0.1631	5.789	1.385	0.241	0.78
KCTD18	SSc_GERD	Basal	-0.161	2.868	1.384	0.241	0.918
C12orf76	SSc_GERD	Prolif Suprabasal	-0.1527	3.209	1.384	0.241	1
TUBGCP2	GERD_HC	Prolif Suprabasal	0.1391	4.632	1.385	0.241	1
SCAMP4	SSc_GERD	Basal	-0.1491	3.616	1.383	0.241	0.918
CBX5	SSc_GERD	Suprabasal	-0.1435	5.961	1.381	0.241	0.781
PABPN1	GERD_HC	Prolif Suprabasal	0.1288	5.406	1.386	0.241	1
GNPTAB	SSc_HC	Superficial	0.1185	4.088	1.385	0.241	0.344
BABAM2	SSc_GERD	Prolif Basal	-0.1234	3.744	1.385	0.241	1
GUF1	SSc_HC	Suprabasal	0.1134	3.552	1.384	0.241	0.772
EIF3K	GERD_HC	Basal	0.1123	9.084	1.385	0.241	0.988
CWC15	SSc_HC	Superficial	-0.08594	6.302	1.382	0.241	0.345
SRP14	SSc_HC	Basal	-0.1021	8.981	1.382	0.241	0.832
ATG5	SSc_GERD	Basal	0.09624	4.494	1.383	0.241	0.918
ISCA2	SSc_HC	Prolif Suprabasal	-0.1136	4.713	1.382	0.241	0.988
CDC23	SSc_GERD	Basal	0.1144	3.481	1.381	0.241	0.918
UPF3A	SSc_HC	Prolif Basal	-0.1261	5.716	1.382	0.241	0.924
UQCRC1	SSc_GERD	Prolif Basal	0.1213	6.871	1.384	0.241	1
ATP5PD	SSc_GERD	Basal	0.1389	8.284	1.381	0.241	0.918
SPIDR	GERD_HC	Prolif Suprabasal	-0.1533	3.307	1.384	0.241	1
SMG1	SSc_HC	Prolif Basal	-0.1546	4.747	1.385	0.241	0.923
HARS2	SSc_GERD	Prolif Basal	0.145	2.401	1.383	0.241	1
TAF6	GERD_HC	Prolif Basal	-0.1593	3.162	1.385	0.241	1
APPL2	SSc_GERD	Basal	0.1495	3.61	1.384	0.241	0.918
RBM5	GERD_HC	Basal	-0.1607	4.142	1.382	0.241	0.988
ZRANB1	SSc_HC	Suprabasal	-0.1668	3.389	1.384	0.241	0.772
ANAPC1	SSc_GERD	Basal	0.1656	3.326	1.384	0.241	0.918
DDX52	GERD_HC	Prolif Suprabasal	-0.1794	5.034	1.383	0.241	1
ZNF18	SSc_HC	Basal	-0.1831	1.436	1.382	0.241	0.832
PITPNM3	SSc_GERD	Prolif Suprabasal	0.1745	2.883	1.383	0.241	1
PBXIP1	SSc_HC	Prolif Suprabasal	-0.1877	2.243	1.385	0.241	0.988
CEP250	GERD_HC	Prolif Basal	-0.1886	2.137	1.386	0.241	1
CRYBG3	GERD_HC	Basal	-0.1888	4.275	1.381	0.241	0.988
LRIG3	SSc_HC	Basal	-0.1924	3.57	1.381	0.241	0.832
DYNC1LI1	SSc_GERD	Prolif Basal	0.185	5.117	1.385	0.241	1
UBR3	SSc_HC	Superficial	-0.1962	2.947	1.384	0.241	0.344
GRWD1	SSc_GERD	Suprabasal	0.1857	3.966	1.382	0.241	0.781
AP1S2	SSc_HC	Prolif Basal	-0.2007	2.682	1.385	0.241	0.923
AUTS2	GERD_HC	Basal	-0.2011	4.057	1.386	0.241	0.988
PRMT7	GERD_HC	Suprabasal	-0.2029	2.695	1.382	0.241	0.91
HOMER1	SSc_HC	Basal	-0.2034	2.627	1.386	0.241	0.832
SFXN1	GERD_HC	Basal	-0.2071	4.294	1.386	0.241	0.988
ERAP1	GERD_HC	Suprabasal	-0.214	2.307	1.385	0.241	0.91
ATP5MF	GERD_HC	Suprabasal	-0.2143	8.536	1.382	0.241	0.91
CAT	SSc_HC	Prolif Suprabasal	-0.215	4.574	1.386	0.241	0.988
LCOR	GERD_HC	Superficial	-0.2158	4.248	1.385	0.241	0.439
CDCA7	SSc_HC	Basal	-0.2223	4.408	1.384	0.241	0.832
TRIM73	GERD_HC	Prolif Basal	-0.2259	2.526	1.386	0.241	1
MPZL3	SSc_HC	Suprabasal	-0.2261	3.338	1.382	0.241	0.773
TXNDC17	GERD_HC	Suprabasal	-0.2286	9.234	1.386	0.241	0.91
LRPPRC	SSc_GERD	Prolif Basal	0.2202	5.296	1.385	0.241	1
VANGL2	SSc_GERD	Prolif Basal	0.2253	1.974	1.383	0.241	1
PNPLA2	GERD_HC	Superficial	-0.2423	4.072	1.384	0.241	0.439
ELK3	GERD_HC	Suprabasal	-0.2435	4.067	1.383	0.241	0.91
RPL36	SSc_GERD	Superficial	0.2386	11.77	1.383	0.241	0.435
ELOVL5	GERD_HC	Prolif Suprabasal	-0.2491	3.163	1.386	0.241	1
C1orf74	SSc_GERD	Suprabasal	0.2449	1.743	1.384	0.241	0.781
WDR26	SSc_GERD	Prolif Suprabasal	0.2457	4.695	1.385	0.241	1
G2E3	GERD_HC	Basal	-0.2585	3.935	1.386	0.241	0.988
FAAH	SSc_GERD	Prolif Suprabasal	0.2535	2.809	1.385	0.241	1
IL4R	GERD_HC	Prolif Suprabasal	-0.2786	3.285	1.383	0.241	1
FGFR3	SSc_GERD	Suprabasal	0.2853	4.82	1.385	0.241	0.78
SLC1A5	GERD_HC	Suprabasal	-0.2972	5.527	1.383	0.241	0.91
RDM1	SSc_HC	Prolif Suprabasal	-0.3025	-0.2776	1.386	0.241	0.988
TMEM201	GERD_HC	Basal	-0.3076	1.274	1.382	0.241	0.988
MXD1	GERD_HC	Superficial	-0.3113	7.384	1.384	0.241	0.439
NCALD	SSc_HC	Prolif Basal	-0.3153	2.012	1.382	0.241	0.924
CASC8	SSc_GERD	Prolif Suprabasal	0.311	1.195	1.385	0.241	1
NFKBIZ	SSc_GERD	Suprabasal	0.3298	5.452	1.386	0.241	0.78
PCSK5	GERD_HC	Prolif Suprabasal	-0.3395	2.813	1.385	0.241	1
LPIN1	GERD_HC	Superficial	-0.3399	4.803	1.384	0.241	0.439
UPP1	GERD_HC	Prolif Suprabasal	-0.3475	6.639	1.385	0.241	1
AC010168.2	GERD_HC	Prolif Basal	-0.38	0.7286	1.381	0.241	1
C16orf74	GERD_HC	Prolif Basal	-0.3887	3.751	1.384	0.241	1
ZNF334	SSc_GERD	Prolif Basal	0.4126	0.1334	1.384	0.241	1
C12orf56	GERD_HC	Prolif Suprabasal	-0.4517	1.646	1.386	0.241	1
SPINK7	SSc_GERD	Prolif Basal	-0.6652	9.709	1.377	0.242	1
MARCO	SSc_HC	Superficial	0.6362	1.106	1.38	0.242	0.345
KLK12	GERD_HC	Basal	0.6251	7.455	1.378	0.242	0.988
AKAP6	SSc_GERD	Basal	-0.4264	0.8095	1.375	0.242	0.918
C1QTNF12	GERD_HC	Basal	0.4153	3.142	1.377	0.242	0.988
CASC19	GERD_HC	Prolif Suprabasal	0.377	4.553	1.377	0.242	1
AC008147.2	SSc_GERD	Prolif Basal	-0.3562	0.4766	1.376	0.242	1
C1QTNF12	SSc_HC	Prolif Basal	0.3425	3.142	1.378	0.242	0.924
TXNIP	SSc_GERD	Basal	-0.3364	7.106	1.375	0.242	0.918
SND1-IT1	SSc_GERD	Suprabasal	-0.3048	0.7427	1.376	0.242	0.781
CYB5A	GERD_HC	Superficial	0.2941	6.524	1.38	0.242	0.44
ALDH3A1	GERD_HC	Suprabasal	0.2906	9.125	1.377	0.242	0.911
MAP3K2-DT	GERD_HC	Prolif Suprabasal	0.2817	1.617	1.38	0.242	1
NIFK	GERD_HC	Superficial	0.27	6.401	1.379	0.242	0.44
GAS1RR	SSc_HC	Prolif Basal	0.2697	0.4655	1.38	0.242	0.924
SRGAP3	SSc_GERD	Prolif Basal	-0.2756	3.236	1.379	0.242	1
C6orf141	SSc_GERD	Prolif Basal	-0.275	1.738	1.378	0.242	1
DTX4	SSc_HC	Prolif Basal	0.2639	0.813	1.379	0.242	0.924
MFGE8	GERD_HC	Prolif Basal	0.2589	3.412	1.377	0.242	1
MAP9	SSc_GERD	Suprabasal	-0.2683	1.418	1.376	0.242	0.781
SDF2L1	SSc_HC	Basal	0.2508	5.137	1.379	0.242	0.832
FZD10-AS1	SSc_GERD	Superficial	-0.2568	1.816	1.38	0.242	0.435
POLR1E	GERD_HC	Prolif Suprabasal	0.2447	3.995	1.38	0.242	1
TCEA2	GERD_HC	Prolif Basal	0.2417	3.167	1.378	0.242	1
E2F8	GERD_HC	Prolif Suprabasal	0.2375	3.909	1.377	0.242	1
EPHB6	SSc_HC	Basal	0.2231	4.795	1.375	0.242	0.833
NUCB2	SSc_GERD	Prolif Basal	-0.2281	7.364	1.378	0.242	1
MZT2B	SSc_GERD	Suprabasal	-0.2274	8.443	1.375	0.242	0.781
LTBP2	SSc_HC	Prolif Basal	0.2171	1.317	1.377	0.242	0.924
IL17RE	GERD_HC	Basal	0.2158	2.473	1.379	0.242	0.988
GLRX	SSc_HC	Suprabasal	0.2142	1.415	1.377	0.242	0.774
ALKBH8	GERD_HC	Prolif Basal	0.2132	1.69	1.378	0.242	1
RAB27A	GERD_HC	Basal	0.2109	3.706	1.376	0.242	0.988
SPSB3	SSc_GERD	Superficial	-0.2183	5.949	1.375	0.242	0.437
POLD2	SSc_GERD	Prolif Suprabasal	-0.2171	6.227	1.378	0.242	1
FRMD4A	SSc_GERD	Suprabasal	-0.2167	3.182	1.377	0.242	0.781
RAB7B	SSc_HC	Prolif Suprabasal	0.2056	4.061	1.378	0.242	0.988
SREBF1	SSc_HC	Prolif Basal	0.2051	4.411	1.377	0.242	0.924
PSRC1	SSc_HC	Prolif Suprabasal	0.2032	2.922	1.38	0.242	0.988
NFIL3	SSc_HC	Suprabasal	0.2013	3.434	1.38	0.242	0.773
AC068338.2	SSc_GERD	Suprabasal	-0.21	0.3111	1.38	0.242	0.781
LIMK1	SSc_HC	Superficial	0.1982	1.145	1.376	0.242	0.345
SSRP1	SSc_HC	Basal	0.1969	5.533	1.379	0.242	0.832
ARHGEF37	SSc_HC	Superficial	0.1961	2.243	1.377	0.242	0.345
KLC2	SSc_HC	Prolif Suprabasal	0.1947	1.647	1.377	0.242	0.988
PHF23	SSc_HC	Basal	0.1886	4.043	1.38	0.242	0.832
CEP170	SSc_GERD	Suprabasal	-0.195	2.977	1.38	0.242	0.781
GANAB	GERD_HC	Basal	0.1811	4.386	1.38	0.242	0.988
LZTS2	GERD_HC	Basal	0.1803	3.064	1.375	0.242	0.988
ANKRA2	GERD_HC	Superficial	0.1785	3.186	1.377	0.242	0.44
RPL13A	SSc_GERD	Prolif Basal	-0.1889	11.35	1.378	0.242	1
ERMAP	GERD_HC	Prolif Basal	0.1763	1.975	1.38	0.242	1
MARVELD2	GERD_HC	Prolif Basal	0.1757	3.281	1.379	0.242	1
ZMAT3	SSc_HC	Prolif Basal	0.1719	2.54	1.379	0.242	0.924
C1orf109	SSc_GERD	Prolif Basal	-0.1807	3.144	1.375	0.242	1
PAXBP1	SSc_GERD	Prolif Basal	-0.1801	3.674	1.377	0.242	1
PRPF39	SSc_GERD	Prolif Basal	-0.1797	2.66	1.378	0.242	1
TRMT112	GERD_HC	Prolif Suprabasal	0.1669	7.593	1.379	0.242	1
CA13	SSc_GERD	Suprabasal	-0.1759	1.961	1.375	0.242	0.781
C17orf75	GERD_HC	Prolif Suprabasal	0.1642	3.64	1.377	0.242	1
TNFAIP1	GERD_HC	Basal	0.1638	3.237	1.377	0.242	0.988
METTL21A	SSc_GERD	Prolif Suprabasal	-0.1742	3.018	1.377	0.242	1
SRRM2	GERD_HC	Suprabasal	0.1599	6.899	1.381	0.242	0.91
LRRFIP2	SSc_HC	Prolif Suprabasal	0.1589	5.942	1.379	0.242	0.988
IMPACT	SSc_HC	Superficial	0.158	3.937	1.38	0.242	0.345
CCDC66	GERD_HC	Prolif Basal	0.158	3.948	1.377	0.242	1
EIF1	GERD_HC	Basal	0.1484	10.7	1.375	0.242	0.988
PRRG2	GERD_HC	Suprabasal	0.1483	3.684	1.38	0.242	0.91
ISG20L2	GERD_HC	Basal	0.1417	3.857	1.376	0.242	0.988
VAMP3	SSc_GERD	Basal	-0.1462	5.434	1.378	0.242	0.918
PFDN1	SSc_HC	Superficial	0.136	5.454	1.377	0.242	0.345
B4GALT3	SSc_GERD	Basal	-0.1447	3.236	1.38	0.242	0.918
VAMP8	SSc_GERD	Prolif Basal	-0.1433	8.01	1.377	0.242	1
CELF1	SSc_HC	Basal	0.1302	4.722	1.379	0.242	0.832
MRPS16	SSc_GERD	Prolif Suprabasal	-0.1373	6.304	1.378	0.242	1
ARL1	SSc_HC	Superficial	0.128	5.967	1.378	0.242	0.345
MCFD2	SSc_GERD	Superficial	-0.1355	4.859	1.378	0.242	0.436
ZBTB7A	SSc_HC	Superficial	0.1253	6.287	1.377	0.242	0.345
TRAPPC9	SSc_HC	Prolif Suprabasal	0.1246	1.959	1.378	0.242	0.988
SAFB2	SSc_HC	Suprabasal	0.1221	4.098	1.376	0.242	0.774
SLC25A36	SSc_GERD	Prolif Basal	-0.1307	4.904	1.378	0.242	1
PSMD12	SSc_HC	Prolif Suprabasal	0.1034	5.876	1.375	0.242	0.988
TRAM1	SSc_GERD	Superficial	-0.1104	5.351	1.38	0.242	0.435
PRKAG1	SSc_GERD	Basal	-0.1078	4.527	1.375	0.242	0.918
CFL1	SSc_HC	Suprabasal	0.08246	8.994	1.379	0.242	0.774
DECR1	SSc_HC	Prolif Suprabasal	-0.1041	6.356	1.376	0.242	0.988
MORF4L2	GERD_HC	Superficial	-0.1107	6.049	1.377	0.242	0.44
RAB10	SSc_HC	Superficial	-0.1116	7.752	1.38	0.242	0.345
SNX1	SSc_GERD	Suprabasal	0.1038	4.832	1.377	0.242	0.781
RXRB	SSc_GERD	Suprabasal	0.1081	3.183	1.375	0.242	0.781
PEX1	SSc_HC	Basal	-0.1174	3.366	1.38	0.242	0.832
VAMP8	SSc_HC	Suprabasal	-0.1214	8.01	1.377	0.242	0.774
PAIP1	SSc_HC	Superficial	-0.1231	5.315	1.375	0.242	0.346
METTL6	SSc_HC	Basal	-0.1315	2.849	1.378	0.242	0.833
OTUB1	GERD_HC	Basal	-0.1334	5.314	1.376	0.242	0.988
PCMT1	GERD_HC	Prolif Basal	-0.1337	6.165	1.377	0.242	1
EIF1AX	SSc_GERD	Prolif Suprabasal	0.1251	7.669	1.376	0.242	1
ANAPC10	SSc_HC	Prolif Basal	-0.1393	3.981	1.379	0.242	0.924
ARHGEF7	SSc_HC	Basal	-0.1394	2.704	1.379	0.242	0.832
EIF2B4	GERD_HC	Basal	-0.1535	3.858	1.379	0.242	0.988
ZNF688	SSc_HC	Suprabasal	-0.1562	3.505	1.377	0.242	0.774
ZSCAN5A	SSc_HC	Prolif Basal	-0.1565	1.259	1.377	0.242	0.924
FUCA1	GERD_HC	Prolif Suprabasal	-0.1571	3.522	1.378	0.242	1
ATP6V1D	GERD_HC	Superficial	-0.1581	6.658	1.377	0.242	0.44
MBNL1	SSc_GERD	Suprabasal	0.1501	5.891	1.381	0.242	0.781
TNFAIP1	SSc_GERD	Basal	0.1507	3.237	1.379	0.242	0.918
FRMD4B	SSc_HC	Superficial	-0.1629	4.689	1.376	0.242	0.345
TAF5L	GERD_HC	Suprabasal	-0.1723	2.122	1.376	0.242	0.911
KLHL28	SSc_HC	Basal	-0.1727	2.728	1.38	0.242	0.832
STXBP5	SSc_HC	Basal	-0.1833	2.563	1.377	0.242	0.833
CTSS	SSc_HC	Suprabasal	-0.1839	3.844	1.38	0.242	0.773
ZNF146	GERD_HC	Suprabasal	-0.1845	3.854	1.379	0.242	0.911
GIT2	GERD_HC	Basal	-0.1869	2.586	1.376	0.242	0.988
CHMP4B	GERD_HC	Prolif Suprabasal	-0.1876	5.483	1.377	0.242	1
KIF23	SSc_HC	Prolif Suprabasal	-0.1941	4.071	1.377	0.242	0.988
NOTCH2	SSc_GERD	Prolif Suprabasal	0.1855	3.862	1.378	0.242	1
R3HDM4	SSc_GERD	Prolif Basal	0.1861	4.254	1.378	0.242	1
ISOC1	GERD_HC	Suprabasal	-0.1986	5.095	1.377	0.242	0.911
ZMAT3	SSc_GERD	Suprabasal	0.1886	2.54	1.379	0.242	0.781
NOTCH2	SSc_GERD	Superficial	0.1931	3.862	1.379	0.242	0.436
BDNF-AS	SSc_HC	Basal	-0.2049	1.146	1.379	0.242	0.832
TMCO4	GERD_HC	Superficial	-0.2055	3.689	1.378	0.242	0.44
SLC7A6	SSc_HC	Basal	-0.2121	1.029	1.375	0.242	0.833
C14orf28	GERD_HC	Prolif Suprabasal	-0.2137	1.645	1.379	0.242	1
FANCA	SSc_HC	Prolif Suprabasal	-0.2163	2.396	1.38	0.242	0.988
ASCC2	GERD_HC	Suprabasal	-0.2176	5.179	1.377	0.242	0.911
NUDT18	SSc_HC	Prolif Basal	-0.2198	2.6	1.377	0.242	0.924
DMAC1	SSc_GERD	Superficial	0.2141	6.091	1.38	0.242	0.435
HACD4	SSc_HC	Prolif Suprabasal	-0.2272	3.275	1.38	0.242	0.988
SLC30A4	SSc_GERD	Prolif Basal	0.2239	1.443	1.379	0.242	1
ZNF91	GERD_HC	Prolif Suprabasal	-0.2342	4.012	1.378	0.242	1
NR6A1	SSc_HC	Prolif Suprabasal	-0.241	1.254	1.379	0.242	0.988
PTPRF	GERD_HC	Prolif Suprabasal	-0.2478	5.855	1.379	0.242	1
PYGL	GERD_HC	Basal	-0.2492	5.085	1.376	0.242	0.988
RNF144B	SSc_HC	Basal	-0.2651	2.761	1.379	0.242	0.832
FAM72A	SSc_HC	Superficial	-0.266	-0.2619	1.377	0.242	0.345
HLF	GERD_HC	Prolif Basal	-0.2763	4.001	1.378	0.242	1
TPRN	SSc_HC	Prolif Basal	-0.2775	3.825	1.376	0.242	0.925
ELF3-AS1	SSc_HC	Prolif Suprabasal	-0.2788	3.758	1.377	0.242	0.988
ARHGEF2	SSc_GERD	Suprabasal	0.2699	2.314	1.379	0.242	0.781
MARS2	SSc_GERD	Prolif Basal	0.2711	1.04	1.38	0.242	1
ARSJ	SSc_GERD	Prolif Basal	0.2764	1.995	1.378	0.242	1
KDM4A-AS1	GERD_HC	Basal	-0.287	0.7986	1.38	0.242	0.988
KLF11	SSc_GERD	Prolif Suprabasal	0.2816	1.693	1.38	0.242	1
AC004951.1	SSc_HC	Basal	-0.2972	1.583	1.376	0.242	0.833
PRXL2C	GERD_HC	Prolif Suprabasal	-0.3092	2.898	1.378	0.242	1
NEAT1	SSc_HC	Prolif Suprabasal	-0.3191	10.23	1.378	0.242	0.988
DHX35	GERD_HC	Suprabasal	-0.33	1.586	1.376	0.242	0.911
GMPR	GERD_HC	Basal	-0.3386	0.2138	1.379	0.242	0.988
LAMB3	GERD_HC	Prolif Basal	-0.3468	5.7	1.38	0.242	1
PSCA	SSc_HC	Prolif Suprabasal	-0.5555	8.261	1.376	0.242	0.988
AC083837.1	SSc_HC	Basal	0.4331	-0.6408	1.369	0.243	0.835
TIMP2	SSc_GERD	Superficial	-0.42	6.693	1.37	0.243	0.438
ID1	GERD_HC	Suprabasal	0.4113	7.436	1.371	0.243	0.911
COLCA1	SSc_HC	Prolif Suprabasal	0.3871	2.592	1.374	0.243	0.988
RERG	SSc_HC	Prolif Basal	0.3683	1.245	1.374	0.243	0.925
SPIRE1	SSc_HC	Prolif Basal	0.3648	2.23	1.37	0.243	0.926
CCL17	SSc_GERD	Superficial	-0.3096	0.7923	1.372	0.243	0.437
FAHD2B	SSc_GERD	Prolif Suprabasal	-0.2879	2.213	1.375	0.243	1
SNHG20	GERD_HC	Prolif Suprabasal	0.2706	1.554	1.373	0.243	1
HDGFL3	SSc_GERD	Basal	-0.2796	2.729	1.373	0.243	0.918
F12	SSc_HC	Suprabasal	0.2652	5.907	1.374	0.243	0.774
HDAC4-AS1	SSc_HC	Prolif Suprabasal	0.2635	0.4446	1.37	0.243	0.989
FASN	GERD_HC	Basal	0.2549	4.153	1.372	0.243	0.988
CCT6B	SSc_HC	Prolif Suprabasal	0.2486	0.9077	1.371	0.243	0.988
MDFIC	GERD_HC	Basal	0.2469	4.313	1.369	0.243	0.988
ZC4H2	SSc_GERD	Prolif Basal	-0.2526	-0.05663	1.37	0.243	1
NOP53	GERD_HC	Basal	0.2375	7.714	1.37	0.243	0.988
CDK2AP1	GERD_HC	Prolif Suprabasal	0.2371	6.329	1.372	0.243	1
IMPA2	GERD_HC	Superficial	0.2345	8.217	1.37	0.243	0.441
FBXW11	SSc_HC	Prolif Suprabasal	0.2296	4.886	1.372	0.243	0.988
FAM241B	SSc_GERD	Prolif Basal	-0.2348	2.482	1.37	0.243	1
DNAJC2	GERD_HC	Prolif Suprabasal	0.2246	4.944	1.373	0.243	1
TTF2	SSc_GERD	Prolif Basal	-0.2325	4.14	1.372	0.243	1
POC5	GERD_HC	Prolif Suprabasal	0.2197	2.188	1.374	0.243	1
TEAD1	SSc_GERD	Superficial	-0.2218	4.514	1.373	0.243	0.437
FRMD4A	SSc_GERD	Basal	-0.2212	3.182	1.371	0.243	0.918
TLK1	SSc_GERD	Suprabasal	-0.22	4.601	1.373	0.243	0.781
MRPS28	GERD_HC	Superficial	0.2096	5.495	1.374	0.243	0.441
CCNB1IP1	SSc_GERD	Prolif Suprabasal	-0.2184	5.508	1.369	0.243	1
BCL9L	GERD_HC	Suprabasal	0.2059	3.865	1.371	0.243	0.911
HEXIM2	GERD_HC	Prolif Basal	0.2054	2.703	1.37	0.243	1
ZNF844	SSc_GERD	Prolif Suprabasal	-0.2125	2.262	1.371	0.243	1
SIGIRR	GERD_HC	Suprabasal	0.2021	4.152	1.37	0.243	0.911
FOXN2	GERD_HC	Prolif Suprabasal	0.2013	2.625	1.372	0.243	1
METTL2B	GERD_HC	Suprabasal	0.2002	3.529	1.374	0.243	0.911
LSR	SSc_HC	Suprabasal	0.1999	4.716	1.374	0.243	0.774
IVD	SSc_GERD	Basal	-0.2097	3.664	1.369	0.243	0.918
UQCC2	GERD_HC	Suprabasal	0.1852	6.353	1.374	0.243	0.911
STAMBPL1	SSc_HC	Suprabasal	0.1831	1.036	1.37	0.243	0.775
BBS4	SSc_GERD	Prolif Suprabasal	-0.1935	2.216	1.371	0.243	1
KDM3B	GERD_HC	Basal	0.1823	3.277	1.375	0.243	0.988
METTL26	SSc_GERD	Suprabasal	-0.1919	6.128	1.372	0.243	0.781
MOSPD3	GERD_HC	Suprabasal	0.1807	4.081	1.37	0.243	0.911
ACADS	SSc_GERD	Suprabasal	-0.1875	3.646	1.373	0.243	0.781
MXD4	SSc_GERD	Prolif Basal	-0.1869	4.945	1.374	0.243	1
RBX1	GERD_HC	Superficial	0.1682	7.571	1.372	0.243	0.441
STYXL1	SSc_HC	Suprabasal	0.1669	3.711	1.373	0.243	0.774
LACTB2	SSc_HC	Prolif Suprabasal	0.1654	3.963	1.372	0.243	0.988
ESCO1	SSc_GERD	Basal	-0.1759	3.99	1.371	0.243	0.918
PDZD8	SSc_HC	Suprabasal	0.1636	3.919	1.373	0.243	0.774
EFTUD2	SSc_HC	Suprabasal	0.1617	3.93	1.373	0.243	0.774
DYNLRB1	SSc_GERD	Prolif Basal	-0.1679	6.469	1.37	0.243	1
ZNF789	SSc_GERD	Basal	-0.1671	1.376	1.374	0.243	0.918
TMEM18	GERD_HC	Superficial	0.1517	5.546	1.374	0.243	0.441
ING1	SSc_HC	Basal	0.1473	3.693	1.373	0.243	0.834
DLG3	SSc_GERD	Prolif Suprabasal	-0.1579	3.81	1.37	0.243	1
C4orf33	SSc_HC	Superficial	0.1463	3.742	1.374	0.243	0.346
BTBD2	SSc_HC	Basal	0.1433	3.866	1.37	0.243	0.835
DELE1	GERD_HC	Prolif Basal	0.1423	3.014	1.369	0.243	1
C1orf52	GERD_HC	Prolif Suprabasal	0.1422	4.279	1.37	0.243	1
USP48	GERD_HC	Basal	0.1396	4.791	1.37	0.243	0.988
PEX10	SSc_GERD	Prolif Suprabasal	-0.1479	3.631	1.37	0.243	1
DNAL4	SSc_GERD	Suprabasal	-0.1408	3.151	1.373	0.243	0.781
C17orf49	GERD_HC	Prolif Suprabasal	0.1311	5.977	1.374	0.243	1
PPP1R12A	SSc_GERD	Superficial	-0.1403	5.421	1.37	0.243	0.438
GRIPAP1	GERD_HC	Prolif Basal	0.1281	3.322	1.374	0.243	1
TBC1D22A	GERD_HC	Prolif Basal	0.1242	4.109	1.371	0.243	1
POLR2A	SSc_HC	Prolif Basal	0.1195	5.435	1.37	0.243	0.926
CNOT6	SSc_HC	Prolif Suprabasal	0.1184	3.309	1.373	0.243	0.988
RNF5	GERD_HC	Superficial	0.1182	4.833	1.369	0.243	0.441
EIF1B	SSc_HC	Basal	-0.1039	5.985	1.371	0.243	0.835
ATXN3	SSc_GERD	Superficial	0.1028	4.321	1.37	0.243	0.438
CCDC59	SSc_HC	Basal	-0.1181	5.617	1.372	0.243	0.834
HIGD2A	SSc_HC	Prolif Suprabasal	-0.124	7.447	1.371	0.243	0.988
MTX1	SSc_GERD	Basal	0.116	5.292	1.37	0.243	0.918
C6orf136	GERD_HC	Superficial	-0.1254	3.286	1.37	0.243	0.441
EIF1B	GERD_HC	Superficial	-0.1333	5.985	1.373	0.243	0.441
SMIM14	SSc_HC	Prolif Basal	-0.1338	5.653	1.374	0.243	0.926
SLC39A1	SSc_GERD	Prolif Basal	0.1251	5.003	1.372	0.243	1
MCRS1	GERD_HC	Prolif Basal	-0.1367	4.322	1.37	0.243	1
EXOC6B	SSc_HC	Superficial	-0.1368	3.328	1.37	0.243	0.347
LAPTM4A	SSc_GERD	Prolif Suprabasal	0.1343	7.46	1.373	0.243	1
SNAP23	GERD_HC	Prolif Suprabasal	-0.1443	4.186	1.373	0.243	1
CLSTN1	SSc_GERD	Basal	0.1379	4.773	1.371	0.243	0.918
TOP3A	SSc_HC	Prolif Basal	-0.1552	1.958	1.371	0.243	0.926
ATF4	SSc_GERD	Suprabasal	0.1473	6.461	1.371	0.243	0.781
EIF2S1	GERD_HC	Basal	-0.1597	5.726	1.374	0.243	0.988
EMC8	GERD_HC	Superficial	-0.1617	4.252	1.37	0.243	0.441
KHNYN	SSc_GERD	Prolif Basal	0.151	2.622	1.372	0.243	1
ECI1	SSc_HC	Prolif Suprabasal	-0.1632	6.164	1.374	0.243	0.988
PBX2	GERD_HC	Basal	-0.1639	3.137	1.372	0.243	0.988
NTPCR	GERD_HC	Suprabasal	-0.1667	4.922	1.374	0.243	0.911
CPNE3	SSc_HC	Prolif Basal	-0.1668	7.308	1.373	0.243	0.926
PDCD4	SSc_HC	Prolif Suprabasal	-0.1668	7.171	1.371	0.243	0.988
B9D2	SSc_HC	Prolif Suprabasal	-0.168	2.378	1.369	0.243	0.989
COG3	GERD_HC	Prolif Basal	-0.1768	2.534	1.374	0.243	1
TBC1D22B	SSc_GERD	Suprabasal	0.1685	1.768	1.372	0.243	0.781
WASHC1	GERD_HC	Basal	-0.1865	3.186	1.371	0.243	0.988
PRNP	SSc_HC	Basal	-0.1918	5.245	1.369	0.243	0.835
ASH1L-AS1	SSc_HC	Superficial	-0.1932	0.806	1.369	0.243	0.347
TTC22	GERD_HC	Suprabasal	-0.1945	4.816	1.373	0.243	0.911
NUMB	GERD_HC	Suprabasal	-0.2023	4.013	1.372	0.243	0.911
ZNF529	SSc_HC	Prolif Basal	-0.2106	0.8719	1.372	0.243	0.926
DHRSX	SSc_GERD	Basal	0.2009	2.64	1.371	0.243	0.918
TTK	SSc_HC	Prolif Suprabasal	-0.2154	4.08	1.372	0.243	0.988
XAB2	GERD_HC	Basal	-0.2163	3.286	1.371	0.243	0.988
DHFR2	SSc_GERD	Suprabasal	0.2067	1.097	1.374	0.243	0.781
PTRH2	SSc_GERD	Prolif Basal	0.2093	3.979	1.37	0.243	1
CCDC14	GERD_HC	Suprabasal	-0.2238	3.463	1.369	0.243	0.911
C17orf100	GERD_HC	Prolif Basal	-0.2255	1.036	1.371	0.243	1
LGALS3	SSc_HC	Suprabasal	-0.2276	10.11	1.37	0.243	0.775
ZNF503	SSc_GERD	Prolif Suprabasal	0.218	4.777	1.375	0.243	1
SLC39A14	SSc_HC	Prolif Basal	-0.2288	1.232	1.372	0.243	0.926
MRPS6	GERD_HC	Prolif Basal	-0.2316	5.614	1.371	0.243	1
ZSWIM4	SSc_HC	Suprabasal	-0.2318	2.307	1.374	0.243	0.774
C14orf132	GERD_HC	Prolif Suprabasal	-0.2318	2.298	1.373	0.243	1
PBX1	GERD_HC	Suprabasal	-0.2337	5.046	1.373	0.243	0.911
BIVM	GERD_HC	Suprabasal	-0.2368	2.026	1.371	0.243	0.911
IGSF3	SSc_GERD	Basal	0.2272	3.993	1.369	0.243	0.918
SGSM2	SSc_GERD	Prolif Suprabasal	0.2284	1.898	1.372	0.243	1
SMARCB1	GERD_HC	Prolif Basal	-0.2389	5.289	1.372	0.243	1
CYP11A1	SSc_HC	Suprabasal	-0.2473	3.817	1.37	0.243	0.775
LINC01550	GERD_HC	Prolif Basal	-0.2493	1.574	1.374	0.243	1
SNHG20	SSc_GERD	Suprabasal	0.2464	1.554	1.369	0.243	0.782
CLIC4	SSc_GERD	Suprabasal	0.2467	2.532	1.372	0.243	0.781
RTL6	GERD_HC	Basal	-0.2593	0.8648	1.371	0.243	0.988
NTN1	GERD_HC	Superficial	-0.2685	1.563	1.371	0.243	0.441
MOCOS	SSc_GERD	Basal	0.261	1.831	1.374	0.243	0.918
SLC7A5	SSc_GERD	Prolif Suprabasal	0.269	5.768	1.369	0.243	1
MALAT1	SSc_HC	Prolif Basal	-0.2824	13.13	1.373	0.243	0.926
NDUFAF4	GERD_HC	Basal	-0.286	4.591	1.37	0.243	0.988
DMD	GERD_HC	Prolif Basal	-0.2913	0.3027	1.373	0.243	1
SLC1A5	GERD_HC	Prolif Basal	-0.2939	5.527	1.37	0.243	1
LINC02562	GERD_HC	Basal	-0.3575	3.358	1.369	0.243	0.988
MT-CO3	SSc_HC	Prolif Basal	-0.372	12.52	1.369	0.243	0.926
DEFB1	SSc_HC	Suprabasal	-0.3767	6.242	1.374	0.243	0.774
ANXA8	SSc_GERD	Basal	0.3908	4.711	1.374	0.243	0.918
TINAGL1	SSc_GERD	Basal	0.4318	3.162	1.371	0.243	0.918
LINC01697	GERD_HC	Prolif Suprabasal	-0.429	1.578	1.372	0.243	1
ARF5	GERD_HC	Superficial	-0.4327	6.566	1.369	0.243	0.441
MT-ND4	GERD_HC	Prolif Suprabasal	-0.45	11.14	1.372	0.243	1
FOXC1	GERD_HC	Suprabasal	-0.45	1.707	1.371	0.243	0.911
TNFRSF12A	GERD_HC	Basal	-0.5276	3.484	1.372	0.243	0.988
SNHG25	SSc_GERD	Prolif Basal	0.5996	4.397	1.374	0.243	1
OASL	GERD_HC	Prolif Basal	0.6531	0.6214	1.368	0.244	1
GNAL	GERD_HC	Prolif Basal	0.4541	2.158	1.366	0.244	1
AC036176.3	GERD_HC	Prolif Suprabasal	0.3909	4.721	1.369	0.244	1
LAGE3	GERD_HC	Prolif Basal	0.3224	5.383	1.363	0.244	1
AL118558.3	GERD_HC	Prolif Suprabasal	0.2886	0.3272	1.366	0.244	1
FAM107B	SSc_GERD	Superficial	-0.2952	4.437	1.367	0.244	0.438
JAZF1	SSc_GERD	Basal	-0.2885	0.6715	1.363	0.244	0.918
PARP1	GERD_HC	Prolif Suprabasal	0.2762	5.937	1.366	0.244	1
AMT	SSc_GERD	Prolif Basal	-0.2804	0.03141	1.366	0.244	1
DZIP1L	SSc_GERD	Prolif Basal	-0.2791	0.3041	1.364	0.244	1
ZNF487	GERD_HC	Basal	0.2681	0.829	1.365	0.244	0.988
PMAIP1	SSc_GERD	Prolif Suprabasal	-0.2746	7.19	1.365	0.244	1
FAHD2B	SSc_HC	Prolif Basal	0.2624	2.213	1.368	0.244	0.926
MAPRE3	GERD_HC	Basal	0.2608	1.366	1.367	0.244	0.988
AC106791.1	SSc_GERD	Prolif Basal	-0.2666	0.748	1.363	0.244	1
RNF19A	GERD_HC	Prolif Basal	0.2515	4.212	1.364	0.244	1
PTPDC1	GERD_HC	Basal	0.245	0.4308	1.363	0.244	0.988
PAQR7	SSc_GERD	Prolif Basal	-0.2454	3.726	1.364	0.244	1
LIPE	SSc_HC	Superficial	0.2344	1.125	1.366	0.244	0.347
TTK	SSc_GERD	Prolif Suprabasal	-0.2435	4.08	1.365	0.244	1
PAOX	GERD_HC	Superficial	0.2303	2.665	1.366	0.244	0.442
LINC01006	SSc_GERD	Suprabasal	-0.235	1.992	1.369	0.244	0.782
ABHD6	SSc_HC	Suprabasal	0.219	1.967	1.363	0.244	0.777
CARMIL1	GERD_HC	Basal	0.2189	3.164	1.368	0.244	0.988
NOC3L	SSc_HC	Basal	0.2052	4.969	1.364	0.244	0.836
RNF38	SSc_GERD	Prolif Suprabasal	-0.2143	2.759	1.368	0.244	1
KIF13A	SSc_HC	Basal	0.2043	3.643	1.364	0.244	0.836
EHBP1L1	GERD_HC	Prolif Basal	0.2027	2.91	1.367	0.244	1
MLKL	SSc_GERD	Prolif Suprabasal	-0.2041	3.13	1.364	0.244	1
FANCB	SSc_GERD	Prolif Suprabasal	-0.2021	2.172	1.366	0.244	1
TMEM184B	SSc_HC	Suprabasal	0.1908	2.064	1.367	0.244	0.776
ALDOC	SSc_GERD	Prolif Suprabasal	-0.2016	2.735	1.367	0.244	1
KLHL42	SSc_HC	Basal	0.1898	2.964	1.368	0.244	0.835
TSPAN3	SSc_GERD	Superficial	-0.1954	4.646	1.365	0.244	0.439
PKM	SSc_HC	Suprabasal	0.1835	8.591	1.368	0.244	0.776
PLSCR1	SSc_HC	Prolif Suprabasal	0.1801	5.37	1.368	0.244	0.989
SAP30L	GERD_HC	Prolif Suprabasal	0.1782	3.504	1.367	0.244	1
WDHD1	SSc_GERD	Prolif Suprabasal	-0.1855	2.897	1.364	0.244	1
TSPAN3	SSc_HC	Superficial	0.1741	4.646	1.365	0.244	0.347
ZNF771	SSc_GERD	Prolif Suprabasal	-0.1847	2.45	1.365	0.244	1
CYB561	GERD_HC	Prolif Suprabasal	0.1731	4.489	1.366	0.244	1
FRMD6	SSc_HC	Basal	0.1716	5.187	1.368	0.244	0.835
PISD	SSc_HC	Superficial	0.1715	3.188	1.366	0.244	0.347
RPLP1	SSc_GERD	Basal	-0.182	13.49	1.367	0.244	0.918
INO80D	SSc_GERD	Basal	-0.1805	3.778	1.366	0.244	0.918
HYKK	SSc_GERD	Basal	-0.1779	1.763	1.367	0.244	0.918
RPL23	SSc_HC	Superficial	0.1658	10.55	1.366	0.244	0.347
ST6GALNAC6	SSc_GERD	Superficial	-0.1741	2.861	1.366	0.244	0.439
IDS	SSc_GERD	Superficial	-0.1732	4.647	1.364	0.244	0.439
MED18	SSc_GERD	Prolif Suprabasal	-0.1697	2.701	1.367	0.244	1
FKBP9	SSc_HC	Prolif Suprabasal	0.1586	3.257	1.366	0.244	0.989
DMWD	SSc_GERD	Basal	-0.1663	2.301	1.364	0.244	0.918
HCFC1R1	SSc_GERD	Basal	-0.1658	5.619	1.367	0.244	0.918
ZNF830	GERD_HC	Prolif Suprabasal	0.1514	3.841	1.368	0.244	1
RNF126	SSc_HC	Suprabasal	0.151	5.171	1.365	0.244	0.776
XPO5	SSc_HC	Prolif Suprabasal	0.1496	2.551	1.365	0.244	0.989
TFAP2A	GERD_HC	Prolif Basal	0.1493	5.36	1.366	0.244	1
STX5	SSc_GERD	Prolif Basal	-0.1579	4.082	1.364	0.244	1
NEDD8	GERD_HC	Suprabasal	0.1464	7.742	1.368	0.244	0.911
MTDH	SSc_HC	Suprabasal	0.1456	7.371	1.365	0.244	0.776
GUCD1	SSc_HC	Prolif Basal	0.14	3.517	1.364	0.244	0.927
PCIF1	SSc_HC	Basal	0.1351	3.059	1.367	0.244	0.836
TMEM141	SSc_GERD	Basal	-0.1432	7.173	1.366	0.244	0.918
DPCD	SSc_GERD	Basal	-0.1407	3.968	1.366	0.244	0.918
HNRNPUL2	SSc_HC	Superficial	0.1301	5.036	1.368	0.244	0.347
SAP18	SSc_GERD	Suprabasal	-0.1362	7.909	1.366	0.244	0.782
RSPRY1	SSc_GERD	Prolif Basal	-0.134	3.819	1.368	0.244	1
ORC4	SSc_HC	Superficial	0.1063	4.158	1.368	0.244	0.347
GDE1	GERD_HC	Suprabasal	0.1042	4.592	1.364	0.244	0.911
NPC2	SSc_GERD	Prolif Suprabasal	-0.1107	7.113	1.364	0.244	1
PTPN11	SSc_HC	Prolif Basal	0.1012	4.447	1.365	0.244	0.927
YIPF5	SSc_GERD	Superficial	-0.1095	4.817	1.364	0.244	0.439
CINP	SSc_GERD	Suprabasal	-0.09467	5.015	1.364	0.244	0.783
DLST	SSc_HC	Suprabasal	-0.1004	3.832	1.365	0.244	0.776
COPS6	SSc_HC	Prolif Suprabasal	-0.1028	6.405	1.368	0.244	0.989
PRPSAP2	GERD_HC	Suprabasal	-0.1201	3.916	1.364	0.244	0.911
PSMD13	GERD_HC	Prolif Suprabasal	-0.1242	5.748	1.368	0.244	1
PSMC4	SSc_GERD	Basal	0.1217	5.872	1.367	0.244	0.918
MPC1	GERD_HC	Prolif Basal	-0.1339	6.103	1.365	0.244	1
THOC5	SSc_HC	Basal	-0.137	3.007	1.365	0.244	0.836
ATF5	SSc_HC	Prolif Basal	-0.1374	3.694	1.364	0.244	0.927
SEC23B	GERD_HC	Prolif Suprabasal	-0.1376	3.698	1.364	0.244	1
GPN3	GERD_HC	Basal	-0.1421	4.949	1.369	0.244	0.988
MED11	GERD_HC	Prolif Basal	-0.1474	4.991	1.368	0.244	1
SON	GERD_HC	Prolif Basal	-0.1474	7.196	1.367	0.244	1
CAPNS1	GERD_HC	Basal	-0.1552	7.15	1.363	0.244	0.988
LGALS8	GERD_HC	Basal	-0.1567	4.098	1.368	0.244	0.988
PIGP	GERD_HC	Superficial	-0.1612	5.073	1.365	0.244	0.443
SGPL1	SSc_GERD	Suprabasal	0.1535	3.651	1.367	0.244	0.782
NTPCR	SSc_GERD	Basal	0.1578	4.922	1.364	0.244	0.918
ZNF765	SSc_HC	Prolif Suprabasal	-0.1699	1.578	1.366	0.244	0.989
COX19	GERD_HC	Prolif Suprabasal	-0.1713	4.292	1.368	0.244	1
ENTPD6	SSc_GERD	Superficial	0.1666	2.243	1.364	0.244	0.439
GALT	SSc_HC	Prolif Suprabasal	-0.1776	2.984	1.368	0.244	0.989
ALDH16A1	SSc_HC	Prolif Suprabasal	-0.1802	4.26	1.367	0.244	0.989
OGG1	SSc_HC	Basal	-0.1864	2.371	1.363	0.244	0.836
VOPP1	SSc_GERD	Prolif Basal	0.1785	2.458	1.364	0.244	1
MRPS36	GERD_HC	Basal	-0.1897	6.58	1.367	0.244	0.988
AC046134.2	SSc_HC	Prolif Basal	-0.1909	0.9424	1.363	0.244	0.927
MECOM	SSc_HC	Prolif Basal	-0.1977	4.3	1.363	0.244	0.927
C5orf30	SSc_GERD	Basal	0.1869	2.118	1.367	0.244	0.918
ARMCX1	SSc_HC	Suprabasal	-0.1984	2.64	1.368	0.244	0.776
CARD14	GERD_HC	Suprabasal	-0.1999	1.873	1.367	0.244	0.911
NMNAT3	SSc_HC	Basal	-0.2011	2.151	1.366	0.244	0.836
PRUNE1	SSc_GERD	Suprabasal	0.1946	2.111	1.366	0.244	0.783
AJUBA	GERD_HC	Suprabasal	-0.2054	3.532	1.366	0.244	0.911
TMEM104	SSc_GERD	Suprabasal	0.2124	0.6075	1.367	0.244	0.782
POMK	SSc_HC	Prolif Basal	-0.2228	-0.07454	1.369	0.244	0.926
EIF3B	GERD_HC	Prolif Basal	-0.2248	5.547	1.364	0.244	1
CARD8	GERD_HC	Prolif Basal	-0.2316	2.157	1.365	0.244	1
B4GALT5	SSc_GERD	Suprabasal	0.2221	4.285	1.365	0.244	0.783
FAT2	GERD_HC	Suprabasal	-0.2333	4.308	1.365	0.244	0.911
KIAA1958	SSc_HC	Prolif Basal	-0.2342	1.018	1.368	0.244	0.926
AC112220.2	SSc_HC	Prolif Basal	-0.2388	1.838	1.365	0.244	0.927
LINC01133	SSc_HC	Suprabasal	-0.2415	4.932	1.365	0.244	0.776
ZNF121	SSc_GERD	Prolif Basal	0.2328	3.074	1.366	0.244	1
MAF	GERD_HC	Suprabasal	-0.2494	5.849	1.366	0.244	0.911
MMACHC	SSc_GERD	Prolif Basal	0.2435	1.167	1.365	0.244	1
OSBPL3	GERD_HC	Suprabasal	-0.2559	2.381	1.365	0.244	0.911
AC009120.2	SSc_HC	Basal	-0.257	0.5424	1.367	0.244	0.836
VSIR	SSc_GERD	Basal	0.2482	5.134	1.366	0.244	0.918
AL050309.1	GERD_HC	Prolif Suprabasal	-0.2609	2.156	2.406	0.244	1
QSOX1	SSc_HC	Basal	-0.2641	5.298	1.363	0.244	0.836
TOP2B	SSc_GERD	Superficial	0.2634	5.061	1.368	0.244	0.438
PTPN3	SSc_GERD	Prolif Suprabasal	0.2682	3.718	1.366	0.244	1
ECT2	GERD_HC	Basal	-0.2786	4.301	1.366	0.244	0.988
AC008972.1	SSc_HC	Superficial	-0.2948	-1.092	1.369	0.244	0.347
LINC00240	SSc_GERD	Basal	0.2888	0.2246	1.366	0.244	0.918
TRIB1	GERD_HC	Superficial	-0.3011	3.241	1.364	0.244	0.443
ZSCAN9	GERD_HC	Basal	-0.302	0.8955	1.871	0.244	0.988
ABCB6	GERD_HC	Basal	-0.3086	3.706	1.368	0.244	0.988
EPS8L1	SSc_HC	Prolif Suprabasal	-0.3141	6.874	1.364	0.244	0.989
GMDS	GERD_HC	Suprabasal	-0.3296	5.033	1.369	0.244	0.911
IQCA1	SSc_GERD	Prolif Suprabasal	0.3341	1.692	1.367	0.244	1
AC079781.5	SSc_GERD	Prolif Basal	0.3835	1.151	1.368	0.244	1
SERPINF1	SSc_GERD	Prolif Basal	0.3852	1.601	1.367	0.244	1
BEND3	GERD_HC	Prolif Basal	-0.3893	-0.4241	1.366	0.244	1
SOX9	SSc_HC	Superficial	-0.3989	3.03	1.365	0.244	0.347
IL1R2	GERD_HC	Prolif Basal	-0.4062	6.148	1.367	0.244	1
AL121761.1	SSc_HC	Prolif Suprabasal	0.4725	4.531	1.361	0.245	0.989
HSPA1A	GERD_HC	Prolif Suprabasal	0.4326	8.476	1.362	0.245	1
GNG7	SSc_GERD	Basal	-0.4205	-0.1273	1.359	0.245	0.918
GNG2	GERD_HC	Basal	0.4155	0.1944	1.36	0.245	0.988
ZNF415	GERD_HC	Basal	0.3636	0.7966	1.358	0.245	0.988
PEX6	GERD_HC	Basal	0.337	3.383	1.36	0.245	0.988
OTOP3	GERD_HC	Suprabasal	0.3334	2.458	1.359	0.245	0.911
LINC-PINT	SSc_GERD	Suprabasal	-0.336	2.751	1.359	0.245	0.784
PPP1R12A-AS1	SSc_HC	Prolif Suprabasal	0.3265	-0.5823	2.012	0.245	0.989
KEL	SSc_GERD	Prolif Suprabasal	-0.3289	2.136	1.363	0.245	1
OTX1	SSc_GERD	Prolif Suprabasal	-0.3265	-0.2043	1.358	0.245	1
OTOP3	SSc_HC	Superficial	0.3008	2.458	1.361	0.245	0.348
TOLLIP-AS1	SSc_GERD	Basal	-0.2957	0.1717	1.362	0.245	0.918
YJEFN3	SSc_GERD	Basal	-0.2957	-0.2486	1.359	0.245	0.918
SUGCT	SSc_HC	Prolif Basal	0.2829	0.4765	1.36	0.245	0.927
PSMG3-AS1	GERD_HC	Basal	0.2647	0.7726	1.361	0.245	0.988
PLPP3	GERD_HC	Basal	0.2633	2.384	1.359	0.245	0.988
SREBF2-AS1	SSc_GERD	Prolif Basal	-0.2531	1.97	1.361	0.245	1
THRA	GERD_HC	Suprabasal	0.2417	2.711	1.36	0.245	0.911
ZNF331	GERD_HC	Prolif Suprabasal	0.2396	2.919	1.359	0.245	1
AC009113.1	SSc_HC	Prolif Suprabasal	0.2386	0.2407	1.362	0.245	0.989
ZNF165	SSc_GERD	Basal	-0.2461	1.317	1.357	0.245	0.918
AHR	GERD_HC	Prolif Suprabasal	0.2326	3.979	1.359	0.245	1
ATP13A2	SSc_GERD	Superficial	-0.2395	2.857	1.358	0.245	0.44
DCST1-AS1	SSc_GERD	Basal	-0.2346	1.047	1.361	0.245	0.918
B3GALT6	SSc_HC	Basal	0.22	2.223	1.359	0.245	0.837
TTC14	GERD_HC	Superficial	0.2197	3.69	1.359	0.245	0.444
POU2F3	SSc_GERD	Basal	-0.2281	0.6905	1.362	0.245	0.918
DYRK1B	GERD_HC	Basal	0.2119	2.182	1.358	0.245	0.988
RPL37A	SSc_HC	Prolif Basal	0.2117	11.84	1.361	0.245	0.927
LRRC75B	SSc_HC	Suprabasal	0.2116	1.387	1.359	0.245	0.777
PLEKHG4	SSc_HC	Basal	0.2111	1.271	1.363	0.245	0.836
BGLAP	SSc_GERD	Suprabasal	-0.2185	1.439	1.361	0.245	0.783
VPS54	GERD_HC	Basal	0.2069	2.402	1.361	0.245	0.988
THRA	SSc_HC	Prolif Basal	0.2067	2.711	1.357	0.245	0.927
PHF7	SSc_GERD	Basal	-0.2146	2.004	1.362	0.245	0.918
CCL28	GERD_HC	Basal	0.1972	2.659	1.361	0.245	0.988
TMEM51	GERD_HC	Basal	0.197	2.324	1.36	0.245	0.988
MGAT5	SSc_HC	Prolif Basal	0.1908	1.564	1.358	0.245	0.927
TTC14	SSc_HC	Superficial	0.1813	3.69	1.363	0.245	0.348
NUP43	GERD_HC	Prolif Basal	0.177	2.573	1.358	0.245	1
ZNF518A	SSc_GERD	Superficial	-0.1871	3.805	1.359	0.245	0.44
C1orf35	SSc_HC	Prolif Basal	0.1752	5.457	1.362	0.245	0.927
AJUBA	SSc_HC	Prolif Suprabasal	0.1674	3.532	1.361	0.245	0.989
NPM1	GERD_HC	Prolif Suprabasal	0.1626	10.09	1.36	0.245	1
ARID5B	SSc_GERD	Superficial	-0.1703	5.867	1.36	0.245	0.44
SSBP1	GERD_HC	Superficial	0.1544	7.622	1.361	0.245	0.443
RMND5B	SSc_GERD	Basal	-0.1626	4.611	1.359	0.245	0.918
RPL26	SSc_GERD	Prolif Suprabasal	-0.1586	12.07	1.359	0.245	1
GPR108	GERD_HC	Suprabasal	0.1457	4.781	1.362	0.245	0.911
SRC	SSc_HC	Prolif Basal	0.1434	2.336	1.362	0.245	0.927
NAP1L1	SSc_HC	Prolif Basal	0.1385	7.992	1.361	0.245	0.927
DONSON	SSc_HC	Suprabasal	0.1372	2.48	1.358	0.245	0.777
PPP1R13B	SSc_HC	Suprabasal	0.1367	3.572	1.362	0.245	0.777
SMG6	SSc_GERD	Prolif Basal	-0.1445	3.708	1.359	0.245	1
METTL6	SSc_GERD	Suprabasal	-0.144	2.849	1.362	0.245	0.783
IFT88	SSc_GERD	Prolif Suprabasal	-0.1435	2.53	1.359	0.245	1
PSMD6	GERD_HC	Superficial	0.1268	5.773	1.363	0.245	0.443
ARL6IP5	SSc_GERD	Superficial	-0.1267	6.729	1.359	0.245	0.44
ZBTB8OS	SSc_HC	Superficial	0.1164	5.211	1.36	0.245	0.348
SRP19	GERD_HC	Prolif Suprabasal	0.1092	5.983	1.361	0.245	1
STK19	SSc_GERD	Basal	-0.1108	4.219	1.359	0.245	0.918
PSMB4	SSc_HC	Basal	0.09548	6.385	1.358	0.245	0.837
SMARCD2	SSc_GERD	Prolif Basal	-0.1021	5.068	1.36	0.245	1
PPCS	SSc_HC	Suprabasal	-0.08248	6.106	1.362	0.245	0.777
ATPAF2	SSc_HC	Prolif Basal	-0.09807	3.698	1.363	0.245	0.927
DPM1	GERD_HC	Prolif Basal	-0.09904	5.309	1.36	0.245	1
UBE2V2	GERD_HC	Basal	-0.1191	5.861	1.361	0.245	0.988
TSSC4	SSc_HC	Basal	-0.1247	4.759	1.362	0.245	0.836
RING1	SSc_HC	Prolif Basal	-0.1343	3.559	1.359	0.245	0.927
AGAP3	SSc_GERD	Prolif Basal	0.1332	4.134	1.361	0.245	1
TSTD1	SSc_HC	Basal	-0.1455	7.612	1.36	0.245	0.837
PAFAH1B3	SSc_HC	Prolif Suprabasal	-0.1458	6.106	1.361	0.245	0.989
MRPS36	SSc_HC	Suprabasal	-0.1473	6.58	1.36	0.245	0.777
AKIP1	SSc_HC	Prolif Suprabasal	-0.1495	4.01	1.359	0.245	0.99
RPN2	SSc_GERD	Suprabasal	0.1414	6.534	1.363	0.245	0.783
CGRRF1	GERD_HC	Suprabasal	-0.1605	2.838	1.361	0.245	0.911
PDCD4	SSc_HC	Prolif Basal	-0.1658	7.171	1.359	0.245	0.927
FBRS	GERD_HC	Superficial	-0.1662	3.949	1.358	0.245	0.444
TGFBR1	SSc_HC	Prolif Suprabasal	-0.1707	2.987	1.36	0.245	0.989
POM121C	SSc_GERD	Prolif Basal	0.1626	3.175	1.362	0.245	1
SLC39A9	GERD_HC	Basal	-0.1764	2.91	1.359	0.245	0.988
GIN1	GERD_HC	Prolif Basal	-0.177	2.589	1.358	0.245	1
OXR1	SSc_HC	Suprabasal	-0.1801	5.217	1.361	0.245	0.777
DHRS7	SSc_GERD	Suprabasal	0.1717	5.705	1.361	0.245	0.783
TUBGCP3	SSc_GERD	Basal	0.1724	2.95	1.358	0.245	0.918
PLPP5	GERD_HC	Basal	-0.1868	4.112	1.36	0.245	0.988
BPHL	SSc_HC	Suprabasal	-0.1883	4.012	1.36	0.245	0.777
CLIP1	SSc_GERD	Prolif Suprabasal	0.1802	5.491	1.359	0.245	1
NCOA2	SSc_HC	Prolif Basal	-0.1919	3.58	1.357	0.245	0.927
ATP5MPL	SSc_GERD	Basal	0.185	8.409	1.357	0.245	0.918
DUOX1	SSc_GERD	Prolif Suprabasal	0.1859	4.59	1.358	0.245	1
BTBD9	SSc_HC	Prolif Suprabasal	-0.2011	1.284	1.362	0.245	0.989
PKP1	SSc_GERD	Basal	0.1923	6.955	1.358	0.245	0.918
ELOB	GERD_HC	Superficial	-0.2059	8.848	1.362	0.245	0.443
CNN3	SSc_HC	Superficial	-0.2079	5.318	1.36	0.245	0.348
AP002026.1	SSc_HC	Prolif Suprabasal	-0.2112	1.511	1.359	0.245	0.99
FBXL8	GERD_HC	Prolif Suprabasal	-0.212	2.116	1.361	0.245	1
FAM110C	SSc_GERD	Basal	0.2026	4.278	1.363	0.245	0.918
B3GNT5	SSc_GERD	Suprabasal	0.2026	4.025	1.358	0.245	0.785
ZNF584	SSc_GERD	Prolif Suprabasal	0.2028	1.96	1.361	0.245	1
KPTN	SSc_GERD	Prolif Basal	0.2057	2.118	1.36	0.245	1
SNRNP40	GERD_HC	Suprabasal	-0.2181	5.138	1.363	0.245	0.911
N4BP2L1	GERD_HC	Basal	-0.221	2.666	1.36	0.245	0.988
PLD1	GERD_HC	Prolif Suprabasal	-0.221	3.969	1.358	0.245	1
DHFR2	GERD_HC	Suprabasal	-0.2228	1.097	1.36	0.245	0.911
AL033384.1	SSc_GERD	Prolif Suprabasal	0.2132	2.728	1.36	0.245	1
TMSB4X	GERD_HC	Basal	-0.2264	9.279	1.363	0.245	0.988
NCKAP5	SSc_HC	Prolif Suprabasal	-0.2268	2.611	1.362	0.245	0.989
LINC02035	SSc_HC	Basal	-0.2283	0.5213	1.363	0.245	0.836
FGD6	SSc_HC	Superficial	-0.2298	3.562	1.361	0.245	0.348
RPL39	GERD_HC	Suprabasal	-0.2308	11.94	1.358	0.245	0.911
ZNF260	SSc_GERD	Superficial	0.2219	2.376	1.36	0.245	0.44
NACC2	GERD_HC	Prolif Basal	-0.2331	1.166	1.361	0.245	1
DNAJC10	GERD_HC	Prolif Basal	-0.2405	3.63	1.359	0.245	1
AL451165.2	SSc_GERD	Suprabasal	0.2332	2.807	1.363	0.245	0.783
ZNF347	GERD_HC	Prolif Basal	-0.248	1.067	1.363	0.245	1
GGACT	SSc_GERD	Prolif Suprabasal	0.249	1.435	1.36	0.245	1
ABCC4	SSc_GERD	Basal	0.276	0.6086	1.361	0.245	0.918
FAM3B	SSc_GERD	Prolif Suprabasal	0.2925	5.362	1.362	0.245	1
ATP13A4	GERD_HC	Suprabasal	-0.3081	2.168	1.361	0.245	0.911
AMOTL2	SSc_GERD	Prolif Suprabasal	0.3095	4.079	1.362	0.245	1
C1QBP	SSc_GERD	Prolif Basal	0.3128	8.071	1.361	0.245	1
ESPL1	SSc_GERD	Basal	0.3216	2.939	1.361	0.245	0.918
STXBP6	GERD_HC	Basal	-0.3543	3.478	1.358	0.245	0.988
IPCEF1	SSc_GERD	Prolif Basal	0.4133	1.045	1.359	0.245	1
CMPK2	SSc_GERD	Prolif Basal	0.4963	0.4103	1.359	0.245	1
MT-ATP8	GERD_HC	Basal	-0.5646	5.422	1.36	0.245	0.988
EREG	SSc_HC	Suprabasal	0.7043	2.535	1.356	0.246	0.777
CXCL2	SSc_HC	Prolif Basal	0.5501	3.863	1.353	0.246	0.927
TRNP1	GERD_HC	Prolif Basal	0.5156	5.554	1.356	0.246	1
FABP6	SSc_GERD	Prolif Basal	-0.3878	2.842	1.354	0.246	1
LINC01410	GERD_HC	Prolif Basal	0.3732	-0.3957	1.352	0.246	1
PGLYRP4	GERD_HC	Suprabasal	0.3404	1.85	1.352	0.246	0.911
BIRC5	SSc_GERD	Basal	-0.3415	5.711	1.353	0.246	0.918
HIST1H2AB	SSc_HC	Prolif Suprabasal	0.3345	0.3133	1.355	0.246	0.99
ZNF519	SSc_GERD	Prolif Suprabasal	-0.3174	2.418	1.355	0.246	1
TBC1D9	SSc_HC	Prolif Basal	0.309	1.984	1.353	0.246	0.927
CD68	SSc_HC	Superficial	0.2674	4.109	1.353	0.246	0.35
GALNT10	SSc_HC	Prolif Suprabasal	0.2654	0.1547	1.353	0.246	0.99
F8	GERD_HC	Prolif Basal	0.265	0.3996	1.355	0.246	1
LAGE3	SSc_HC	Suprabasal	0.2629	5.383	1.354	0.246	0.777
XRCC3	GERD_HC	Basal	0.2596	1.24	1.356	0.246	0.988
TMEM74	SSc_GERD	Prolif Basal	-0.2632	0.9258	1.353	0.246	1
FMO4	SSc_HC	Prolif Suprabasal	0.244	0.8572	1.355	0.246	0.99
ACPP	SSc_HC	Superficial	0.2383	4.226	1.356	0.246	0.349
LINC01637	SSc_HC	Prolif Basal	0.2328	1.345	1.355	0.246	0.927
RPP25	SSc_HC	Suprabasal	0.2265	3.4	1.353	0.246	0.777
ULK4	SSc_GERD	Prolif Suprabasal	-0.2349	0.6593	1.353	0.246	1
CHEK1	SSc_GERD	Basal	-0.2244	4.173	1.356	0.246	0.918
PARP10	SSc_HC	Basal	0.2128	2.68	1.357	0.246	0.838
ZNF337-AS1	SSc_GERD	Prolif Suprabasal	-0.2189	1.382	1.352	0.246	1
POLR1B	SSc_HC	Prolif Basal	0.2045	2.42	1.353	0.246	0.927
LMBR1L	GERD_HC	Prolif Basal	0.203	2.184	1.353	0.246	1
CCND3	GERD_HC	Prolif Basal	0.2029	3.659	1.352	0.246	1
KLC2	SSc_HC	Prolif Basal	0.1987	1.647	1.356	0.246	0.927
BRCA1	SSc_GERD	Prolif Suprabasal	-0.2081	3.943	1.356	0.246	1
RUVBL2	GERD_HC	Superficial	0.1974	5.158	1.354	0.246	0.445
ZNF503-AS2	SSc_HC	Prolif Basal	0.1969	2.626	1.356	0.246	0.927
ATIC	SSc_GERD	Suprabasal	-0.207	4.603	1.353	0.246	0.785
MTERF3	SSc_HC	Prolif Suprabasal	0.1931	3.142	1.353	0.246	0.99
SLC5A6	SSc_HC	Suprabasal	0.1924	2.081	1.352	0.246	0.778
PPP2R3A	SSc_GERD	Basal	-0.1989	3.359	1.352	0.246	0.918
KLC2	SSc_HC	Suprabasal	0.1878	1.647	1.357	0.246	0.777
KIF1B	SSc_GERD	Basal	-0.1985	3.947	1.352	0.246	0.918
GALK1	SSc_GERD	Prolif Basal	-0.1981	4.613	1.357	0.246	1
EVI5L	SSc_HC	Superficial	0.186	1.01	1.353	0.246	0.35
TOMM40L	SSc_HC	Suprabasal	0.1848	1.377	1.352	0.246	0.778
DDX24	GERD_HC	Prolif Suprabasal	0.1827	6.506	1.356	0.246	1
SBDS	GERD_HC	Prolif Suprabasal	0.182	6.8	1.353	0.246	1
TEX9	SSc_GERD	Prolif Suprabasal	-0.1838	2.854	1.354	0.246	1
TRMT1L	GERD_HC	Basal	0.1721	3.095	1.356	0.246	0.988
GPR107	GERD_HC	Basal	0.1701	2.735	1.353	0.246	0.988
ASAP1	GERD_HC	Prolif Suprabasal	0.1699	3.423	1.356	0.246	1
SELENOW	GERD_HC	Superficial	0.1682	7.901	1.352	0.246	0.446
SPAG9	GERD_HC	Suprabasal	0.1666	4.821	1.354	0.246	0.911
SGF29	SSc_GERD	Basal	-0.1771	3.571	1.355	0.246	0.918
CMC2	SSc_HC	Basal	0.1634	5.268	1.356	0.246	0.838
SDCCAG8	SSc_GERD	Prolif Basal	-0.1696	4.468	1.354	0.246	1
POLK	SSc_GERD	Prolif Basal	-0.1694	3.327	1.354	0.246	1
HCFC1R1	SSc_GERD	Prolif Basal	-0.1658	5.619	1.354	0.246	1
ATP6V0A1	SSc_HC	Prolif Suprabasal	0.1541	3.254	1.352	0.246	0.99
ANKS1A	SSc_HC	Suprabasal	0.1523	2.474	1.353	0.246	0.777
CNOT4	GERD_HC	Basal	0.1507	4.64	1.352	0.246	0.988
SAMD4B	SSc_HC	Prolif Suprabasal	0.147	4.058	1.356	0.246	0.99
CD82	SSc_HC	Basal	0.146	6.097	1.353	0.246	0.839
EFL1	SSc_HC	Basal	0.143	2.409	1.353	0.246	0.839
UVRAG	SSc_GERD	Prolif Suprabasal	-0.1494	2.932	1.353	0.246	1
PARP16	SSc_HC	Suprabasal	0.1371	2.085	1.357	0.246	0.777
HNRNPA1	GERD_HC	Prolif Suprabasal	0.1336	8.865	1.352	0.246	1
ECH1	SSc_HC	Prolif Suprabasal	0.1273	6.766	1.355	0.246	0.99
WDR48	SSc_GERD	Prolif Suprabasal	-0.136	3.438	1.355	0.246	1
KXD1	GERD_HC	Basal	0.1193	4.936	1.352	0.246	0.988
MED24	SSc_HC	Prolif Basal	0.1165	2.902	1.352	0.246	0.927
RTCA	SSc_GERD	Basal	-0.1151	4.753	1.357	0.246	0.918
ARFGAP2	SSc_GERD	Prolif Basal	-0.1039	4.562	1.353	0.246	1
C1orf43	GERD_HC	Suprabasal	0.09126	6.425	1.356	0.246	0.911
ARPC5	SSc_HC	Suprabasal	-0.09638	7.587	1.353	0.246	0.777
EIF2B1	SSc_HC	Prolif Basal	-0.1036	4.67	1.356	0.246	0.927
NFATC2IP	GERD_HC	Suprabasal	-0.1128	4.458	1.353	0.246	0.911
C11orf58	GERD_HC	Suprabasal	-0.1214	7.206	1.356	0.246	0.911
C4orf33	SSc_HC	Prolif Suprabasal	-0.1356	3.742	1.354	0.246	0.99
NOL12	GERD_HC	Basal	-0.1371	4.71	1.646	0.246	0.988
PIGV	SSc_GERD	Basal	0.1307	3.234	1.353	0.246	0.918
HIF1AN	SSc_HC	Prolif Basal	-0.1403	2.902	1.352	0.246	0.927
ACTR8	GERD_HC	Superficial	-0.1404	2.795	1.355	0.246	0.445
DCTN1	SSc_GERD	Basal	0.1315	4.162	1.353	0.246	0.918
PIGG	SSc_GERD	Basal	0.1325	2.522	1.353	0.246	0.918
PRMT2	GERD_HC	Prolif Basal	-0.1429	5.832	1.354	0.246	1
CEP95	SSc_GERD	Superficial	0.1377	3.479	1.353	0.246	0.441
RRAGC	SSc_GERD	Suprabasal	0.1401	4.252	1.355	0.246	0.785
ARIH1	SSc_HC	Superficial	-0.1515	4.169	1.354	0.246	0.35
IL13RA1	SSc_HC	Prolif Suprabasal	-0.153	4.502	1.352	0.246	0.99
CMC1	GERD_HC	Basal	-0.1569	5.523	1.354	0.246	0.988
MAPK3	SSc_HC	Suprabasal	-0.1589	5.232	1.354	0.246	0.777
SRA1	GERD_HC	Prolif Basal	-0.1622	5.153	1.356	0.246	1
FASTKD3	SSc_HC	Basal	-0.1641	1.974	1.356	0.246	0.838
ZSWIM8	GERD_HC	Prolif Suprabasal	-0.1663	2.904	1.356	0.246	1
PPP1R3F	SSc_HC	Suprabasal	-0.1686	1.873	1.354	0.246	0.777
DMTF1	GERD_HC	Prolif Suprabasal	-0.1723	2.608	1.352	0.246	1
ENTPD3-AS1	SSc_HC	Superficial	-0.1759	2.569	1.356	0.246	0.349
NFKBIB	SSc_GERD	Suprabasal	0.168	3.659	1.355	0.246	0.785
LCOR	SSc_HC	Suprabasal	-0.1804	4.248	1.354	0.246	0.777
HAX1	SSc_GERD	Superficial	0.1708	6.167	1.356	0.246	0.441
FBXO46	GERD_HC	Superficial	-0.1817	2.407	1.354	0.246	0.445
ZNF836	GERD_HC	Suprabasal	-0.1831	1.94	1.356	0.246	0.911
USP30	SSc_GERD	Suprabasal	0.1747	1.292	1.355	0.246	0.785
BAZ2A	SSc_GERD	Suprabasal	0.1761	4.079	1.354	0.246	0.785
SIRT3	GERD_HC	Suprabasal	-0.1878	2.001	1.357	0.246	0.911
USP31	SSc_GERD	Prolif Basal	0.1776	3.184	1.352	0.246	1
BLCAP	SSc_GERD	Prolif Basal	0.1802	5.654	1.354	0.246	1
ATG2B	GERD_HC	Prolif Basal	-0.1927	2.484	1.355	0.246	1
CLDN12	SSc_HC	Basal	-0.1932	2.151	1.353	0.246	0.839
PAFAH1B3	SSc_GERD	Superficial	0.1857	6.106	1.355	0.246	0.441
TRMT44	SSc_GERD	Prolif Suprabasal	0.1881	2.451	1.355	0.246	1
MSRB2	SSc_HC	Prolif Basal	-0.2025	5.84	1.354	0.246	0.927
AC245297.3	SSc_HC	Prolif Suprabasal	-0.2025	2.753	1.357	0.246	0.99
OAZ3	SSc_HC	Prolif Suprabasal	-0.2069	0.9371	1.352	0.246	0.99
THAP9	SSc_HC	Prolif Basal	-0.2095	0.6409	1.355	0.246	0.927
ZNF761	SSc_GERD	Prolif Suprabasal	0.1999	1.512	1.354	0.246	1
STN1	GERD_HC	Prolif Suprabasal	-0.2103	6.015	1.356	0.246	1
AC139530.1	SSc_HC	Suprabasal	-0.2113	0.8541	1.354	0.246	0.777
FAM221A	SSc_HC	Basal	-0.2119	2.746	1.353	0.246	0.839
NDUFA6-DT	SSc_HC	Prolif Basal	-0.2154	0.6629	1.355	0.246	0.927
WDR19	GERD_HC	Prolif Suprabasal	-0.2172	1.465	1.354	0.246	1
C1D	GERD_HC	Suprabasal	-0.2246	5.243	1.355	0.246	0.911
MPND	GERD_HC	Basal	-0.2271	3.341	1.356	0.246	0.988
GNA12	SSc_GERD	Prolif Basal	0.221	1.16	1.356	0.246	1
ENOX2	GERD_HC	Basal	-0.2365	3.01	1.352	0.246	0.988
VPS13B	GERD_HC	Prolif Suprabasal	-0.2419	2.11	1.352	0.246	1
MID1	SSc_GERD	Basal	0.2356	3.324	1.355	0.246	0.918
NR2C2AP	GERD_HC	Prolif Basal	-0.2467	4.304	1.353	0.246	1
MBOAT2	SSc_GERD	Prolif Suprabasal	0.2391	4.42	1.352	0.246	1
LINC01572	SSc_HC	Basal	-0.2533	0.4371	1.353	0.246	0.839
EAF2	GERD_HC	Basal	-0.2684	1.694	1.353	0.246	0.988
NOTCH1	SSc_GERD	Prolif Suprabasal	0.2622	3.175	1.353	0.246	1
VEGFA	SSc_GERD	Prolif Basal	0.2642	3.686	1.356	0.246	1
HIVEP2	GERD_HC	Suprabasal	-0.278	2.513	1.352	0.246	0.911
KIAA0355	SSc_GERD	Suprabasal	0.2691	3.174	1.354	0.246	0.785
PDIA5	SSc_GERD	Prolif Basal	0.2692	0.9099	1.352	0.246	1
HCAR2	SSc_GERD	Prolif Basal	0.2776	4.615	1.355	0.246	1
TNFSF15	SSc_GERD	Prolif Basal	0.2834	1.908	1.356	0.246	1
PTK2B	SSc_GERD	Prolif Suprabasal	0.2949	2.624	1.356	0.246	1
AFAP1	GERD_HC	Prolif Suprabasal	-0.3155	2.124	1.352	0.246	1
ITPKC	GERD_HC	Suprabasal	-0.3272	5.356	1.352	0.246	0.911
LINC00649	GERD_HC	Prolif Suprabasal	-0.3276	2.651	1.352	0.246	1
AL079303.1	GERD_HC	Prolif Basal	-0.3389	0.2017	1.355	0.246	1
ANTKMT	SSc_GERD	Superficial	0.3329	4.977	1.354	0.246	0.441
CYP4X1	SSc_GERD	Suprabasal	0.3358	2.776	1.357	0.246	0.785
ADIRF	SSc_HC	Prolif Basal	-0.3731	9.08	1.354	0.246	0.927
MIR200CHG	SSc_GERD	Prolif Basal	0.3711	2.203	1.352	0.246	1
UPK3BL1	SSc_HC	Prolif Basal	-0.3797	6.716	1.356	0.246	0.927
ST3GAL5	SSc_GERD	Basal	0.4164	-0.6834	1.355	0.246	0.918
PI3	SSc_GERD	Superficial	-0.7179	9.16	1.351	0.247	0.442
NRG4	SSc_GERD	Prolif Suprabasal	-0.4268	1.33	1.348	0.247	1
CHST9	SSc_GERD	Basal	-0.3504	1.487	1.35	0.247	0.918
KDM7A-DT	SSc_HC	Prolif Basal	0.3303	2.684	1.351	0.247	0.927
ZNF92	SSc_GERD	Basal	-0.3245	4.224	1.35	0.247	0.918
LY75	GERD_HC	Prolif Basal	0.3055	2.433	1.347	0.247	1
NBR2	SSc_GERD	Prolif Suprabasal	-0.293	1.207	1.349	0.247	1
RGS19	GERD_HC	Suprabasal	0.2807	2.46	1.346	0.247	0.911
NSG1	SSc_GERD	Prolif Suprabasal	-0.285	5.312	1.348	0.247	1
ITGA3	GERD_HC	Prolif Suprabasal	0.2723	3.509	1.347	0.247	1
MRPS33	GERD_HC	Superficial	0.2693	6.299	1.35	0.247	0.446
DDAH2	SSc_GERD	Prolif Basal	-0.2692	4.662	1.351	0.247	1
MMACHC	GERD_HC	Suprabasal	0.2468	1.167	1.346	0.247	0.911
MZT2B	GERD_HC	Prolif Suprabasal	0.246	8.443	1.347	0.247	1
GJB5	SSc_HC	Basal	0.2453	4.754	1.347	0.247	0.841
TIMM22	SSc_HC	Superficial	0.2447	3.899	3.114	0.247	0.351
C7orf31	SSc_GERD	Prolif Basal	-0.2524	0.1687	1.35	0.247	1
PPP1R14C	SSc_HC	Prolif Suprabasal	0.2421	3.776	1.346	0.247	0.991
SRD5A3	GERD_HC	Superficial	0.2408	4.585	1.349	0.247	0.446
AC132192.2	SSc_GERD	Prolif Suprabasal	-0.2476	0.944	1.347	0.247	1
SCD5	SSc_GERD	Basal	-0.243	1.203	1.347	0.247	0.918
ZNF619	SSc_GERD	Prolif Suprabasal	-0.2425	0.2762	1.349	0.247	1
PRC1	GERD_HC	Prolif Basal	0.2288	5.565	1.349	0.247	1
RHOC	GERD_HC	Prolif Basal	0.2229	5.302	1.35	0.247	1
CPEB4	SSc_GERD	Prolif Basal	-0.2308	4.422	1.346	0.247	1
PCLO	SSc_GERD	Basal	-0.2305	2.545	1.35	0.247	0.918
MSRB2	SSc_GERD	Basal	-0.2285	5.84	1.349	0.247	0.918
MTMR11	SSc_GERD	Basal	-0.2275	1.156	1.347	0.247	0.918
CNPY4	SSc_GERD	Prolif Basal	-0.2252	1.149	1.349	0.247	1
TAPBP	GERD_HC	Suprabasal	0.2093	5.508	1.351	0.247	0.911
SLC22A18	GERD_HC	Prolif Suprabasal	0.2091	3.867	1.35	0.247	1
TCF7L1	SSc_GERD	Prolif Basal	-0.2182	1.923	1.347	0.247	1
PCGF2	GERD_HC	Suprabasal	0.2074	2.188	1.346	0.247	0.911
RPL38	SSc_HC	Basal	0.2033	10.25	1.35	0.247	0.839
DNMT1	SSc_HC	Suprabasal	0.2015	5.474	1.35	0.247	0.778
TUBGCP5	GERD_HC	Prolif Suprabasal	0.2012	2.886	1.35	0.247	1
ARSK	SSc_GERD	Basal	-0.2079	1.881	1.351	0.247	0.918
TCEA2	SSc_HC	Suprabasal	0.1972	3.167	1.349	0.247	0.778
ZNF805	GERD_HC	Prolif Suprabasal	0.1924	1.435	1.35	0.247	1
NEPRO	SSc_GERD	Basal	-0.1952	3.642	1.348	0.247	0.918
RSRP1	GERD_HC	Prolif Basal	0.1828	6.605	1.346	0.247	1
HHLA3	SSc_HC	Prolif Suprabasal	0.1711	2.648	1.636	0.247	0.991
TMBIM1	SSc_HC	Prolif Suprabasal	0.1691	5.755	1.35	0.247	0.991
PLBD2	SSc_HC	Basal	0.1672	1.659	1.348	0.247	0.84
RNF227	SSc_HC	Basal	0.167	2.171	1.351	0.247	0.839
STAT2	SSc_HC	Basal	0.1623	3.34	1.346	0.247	0.841
TMEM25	SSc_GERD	Prolif Basal	-0.1682	2.396	1.348	0.247	1
PRKAB1	SSc_GERD	Prolif Basal	-0.1679	2.767	1.347	0.247	1
NR2C2	SSc_GERD	Superficial	-0.1673	2.553	1.349	0.247	0.442
SCAF1	SSc_HC	Suprabasal	0.1435	3.203	1.347	0.247	0.778
SELENOW	SSc_GERD	Prolif Basal	-0.1531	7.901	1.348	0.247	1
CTDSP2	SSc_HC	Basal	0.1388	4.285	1.351	0.247	0.839
PTPN9	SSc_HC	Prolif Basal	0.1387	1.999	1.349	0.247	0.928
KCTD1	SSc_HC	Basal	0.1298	5.639	1.349	0.247	0.84
PI4KB	SSc_GERD	Superficial	-0.1388	3.392	1.35	0.247	0.442
PCGF3	SSc_HC	Prolif Suprabasal	0.122	3.291	1.349	0.247	0.991
GPATCH2	SSc_GERD	Prolif Basal	-0.1198	3.604	1.349	0.247	1
CHMP1A	SSc_HC	Prolif Basal	0.1085	4.943	1.347	0.247	0.928
AP2M1	SSc_HC	Suprabasal	0.07932	7.045	1.346	0.247	0.778
SMIM7	SSc_HC	Suprabasal	-0.09379	6.077	1.351	0.247	0.778
PSMA6	GERD_HC	Prolif Basal	-0.104	7.193	1.348	0.247	1
ING3	SSc_HC	Suprabasal	-0.1068	3.156	1.349	0.247	0.778
RPP30	SSc_HC	Prolif Basal	-0.1087	4.89	1.349	0.247	0.928
SDHB	GERD_HC	Basal	-0.11	6.189	1.349	0.247	0.989
TM9SF4	SSc_GERD	Suprabasal	0.1066	3.856	1.349	0.247	0.786
HK1	SSc_HC	Prolif Suprabasal	-0.1194	5.494	1.348	0.247	0.991
UBE2N	SSc_GERD	Basal	0.1134	6.145	1.347	0.247	0.918
SRP14	GERD_HC	Prolif Suprabasal	-0.1241	8.981	1.349	0.247	1
FAM172A	SSc_HC	Suprabasal	-0.1271	4.178	1.349	0.247	0.778
C18orf32	SSc_GERD	Prolif Suprabasal	0.1187	5.65	1.35	0.247	1
PRKAR1A	GERD_HC	Prolif Suprabasal	-0.1302	5.185	1.347	0.247	1
ILF3	GERD_HC	Suprabasal	-0.1341	5.584	1.347	0.247	0.911
FASTKD1	SSc_HC	Prolif Basal	-0.141	3.174	1.348	0.247	0.928
PRR14L	SSc_HC	Superficial	-0.1424	3.78	1.349	0.247	0.351
C15orf41	SSc_HC	Prolif Basal	-0.1437	2.466	1.348	0.247	0.928
VBP1	GERD_HC	Prolif Basal	-0.1468	5.53	1.351	0.247	1
GMPPA	SSc_HC	Suprabasal	-0.1479	3.476	1.347	0.247	0.778
CARHSP1	SSc_HC	Superficial	-0.1561	7.585	1.349	0.247	0.351
ABHD18	SSc_HC	Prolif Suprabasal	-0.1581	1.981	1.347	0.247	0.991
ZNF24	GERD_HC	Basal	-0.1596	4.527	1.351	0.247	0.988
FUNDC2	GERD_HC	Prolif Basal	-0.1629	5.401	1.35	0.247	1
ANKRD13C	SSc_HC	Basal	-0.1637	2.83	1.346	0.247	0.841
BMP1	GERD_HC	Prolif Suprabasal	-0.1677	1.854	1.347	0.247	1
TBC1D17	GERD_HC	Prolif Suprabasal	-0.1716	2.644	1.35	0.247	1
ZNF700	GERD_HC	Prolif Suprabasal	-0.1717	1.784	1.347	0.247	1
REEP4	SSc_GERD	Prolif Suprabasal	0.1642	4.868	1.348	0.247	1
KHDC4	SSc_HC	Superficial	-0.1757	3	1.348	0.247	0.351
GCDH	GERD_HC	Prolif Suprabasal	-0.1761	3.855	1.346	0.247	1
ADNP2	SSc_GERD	Superficial	0.1671	2.856	1.351	0.247	0.442
TBC1D13	SSc_GERD	Suprabasal	0.1726	1.725	1.347	0.247	0.786
VTI1B	SSc_GERD	Suprabasal	0.1744	6.106	1.348	0.247	0.786
CHUK	SSc_GERD	Basal	0.1781	1.947	1.348	0.247	0.918
CAPG	GERD_HC	Prolif Basal	-0.1898	7.228	1.348	0.247	1
TMTC2	SSc_GERD	Suprabasal	0.1799	2.08	1.346	0.247	0.786
ARID1A	SSc_GERD	Superficial	0.1805	4.936	1.348	0.247	0.442
FASTKD3	SSc_GERD	Prolif Suprabasal	0.1832	1.974	1.35	0.247	1
ZNF710	SSc_GERD	Suprabasal	0.1851	2.244	1.35	0.247	0.786
SIL1	SSc_GERD	Suprabasal	0.1875	4.23	1.349	0.247	0.786
NUP205	SSc_GERD	Prolif Basal	0.1903	2.885	1.351	0.247	1
CYCS	SSc_GERD	Suprabasal	0.1912	7.746	1.347	0.247	0.786
SPEN	GERD_HC	Superficial	-0.2033	4.633	1.349	0.247	0.446
APBA3	SSc_GERD	Basal	0.1938	1.847	1.346	0.247	0.918
ZSWIM6	SSc_GERD	Prolif Suprabasal	0.1952	3.068	1.349	0.247	1
PLCG1	SSc_GERD	Suprabasal	0.1956	0.5742	1.349	0.247	0.786
ZHX2	SSc_GERD	Prolif Suprabasal	0.1967	1.771	1.35	0.247	1
SEC24B	SSc_GERD	Prolif Basal	0.2019	3.064	1.346	0.247	1
TOM1	SSc_GERD	Prolif Suprabasal	0.2024	4.17	1.348	0.247	1
HADH	SSc_HC	Prolif Basal	-0.2127	5.358	1.35	0.247	0.928
GRAMD1C	SSc_HC	Prolif Suprabasal	-0.2141	2.398	1.347	0.247	0.991
TTC27	GERD_HC	Suprabasal	-0.2172	2.986	1.35	0.247	0.911
PYCR2	SSc_GERD	Suprabasal	0.2097	3.849	1.349	0.247	0.786
SLC37A3	GERD_HC	Basal	-0.2206	1.38	1.349	0.247	0.989
FBXO34	GERD_HC	Suprabasal	-0.2222	5.002	1.348	0.247	0.911
C8orf33	GERD_HC	Superficial	-0.2243	4.647	1.347	0.247	0.446
ZNF503	SSc_GERD	Basal	0.2144	4.777	1.347	0.247	0.918
HIVEP2	SSc_HC	Prolif Basal	-0.234	2.513	1.347	0.247	0.928
SH2D3A	SSc_GERD	Prolif Basal	0.2242	3.513	1.35	0.247	1
NCOA2	GERD_HC	Prolif Basal	-0.2388	3.58	1.35	0.247	1
RNF128	SSc_GERD	Prolif Basal	0.2315	1.811	1.347	0.247	1
B3GALT6	SSc_GERD	Suprabasal	0.2326	2.223	1.35	0.247	0.786
LINC02035	SSc_HC	Prolif Suprabasal	-0.2427	0.5213	1.35	0.247	0.991
ZNF433	GERD_HC	Suprabasal	-0.2452	2.09	1.347	0.247	0.911
NSMCE3	SSc_GERD	Superficial	0.2385	3.655	1.347	0.247	0.442
HLF	SSc_GERD	Suprabasal	0.2581	4.001	1.347	0.247	0.786
ZNF808	GERD_HC	Suprabasal	-0.2738	1.853	1.351	0.247	0.911
OSER1-DT	GERD_HC	Basal	-0.29	1.622	1.346	0.247	0.991
MAGEE1	GERD_HC	Prolif Basal	-0.2967	-0.4193	1.346	0.247	1
MZF1-AS1	GERD_HC	Prolif Basal	-0.3086	0.7513	1.349	0.247	1
LINC01503	SSc_GERD	Superficial	0.3124	2.74	1.349	0.247	0.442
ADA	SSc_GERD	Suprabasal	0.322	2.619	1.347	0.247	0.786
FARP1	SSc_GERD	Basal	0.3223	1.761	1.349	0.247	0.918
C12orf56	GERD_HC	Superficial	-0.3867	1.646	1.347	0.247	0.446
FST	GERD_HC	Prolif Basal	-0.4009	3.966	1.351	0.247	1
BCAR3	GERD_HC	Suprabasal	-0.411	2.035	1.347	0.247	0.911
NPAS2	SSc_GERD	Prolif Basal	0.4234	3.482	1.351	0.247	1
TFRC	GERD_HC	Superficial	-0.4292	4.544	1.351	0.247	0.446
C11orf98	GERD_HC	Suprabasal	-0.5437	1.602	1.349	0.247	0.911
AC087386.1	GERD_HC	Superficial	-0.5517	1.172	1.351	0.247	0.446
SPRR2F	SSc_HC	Superficial	1.01	7.512	1.344	0.248	0.352
IGFBP6	SSc_GERD	Prolif Basal	-0.7335	5.391	1.342	0.248	1
AKR1B10	GERD_HC	Prolif Suprabasal	0.4723	7.232	1.344	0.248	1
MAL	SSc_GERD	Prolif Suprabasal	-0.4217	11.03	1.343	0.248	1
CD247	GERD_HC	Prolif Suprabasal	0.3827	-1.017	1.344	0.248	1
LAMP3	GERD_HC	Prolif Basal	0.375	0.9391	1.341	0.248	1
RAB31	GERD_HC	Prolif Suprabasal	0.3623	3.571	1.342	0.248	1
CYSRT1	SSc_GERD	Suprabasal	-0.3526	8.535	1.343	0.248	0.786
NPIPB5	SSc_GERD	Basal	-0.3268	1.29	1.341	0.248	0.919
MTA1	GERD_HC	Superficial	0.3037	3.617	1.342	0.248	0.448
BRWD1-AS2	SSc_GERD	Superficial	-0.3099	-0.3217	1.345	0.248	0.443
ZNF439	GERD_HC	Prolif Basal	0.2963	0.4601	1.343	0.248	1
LRRC29	GERD_HC	Prolif Basal	0.2892	0.2959	1.341	0.248	1
PARP12	GERD_HC	Prolif Basal	0.2742	1.859	1.341	0.248	1
AC026801.2	SSc_HC	Basal	0.2709	-0.5669	1.342	0.248	0.841
CNST	SSc_GERD	Basal	-0.2798	3.659	1.346	0.248	0.918
CCDC96	GERD_HC	Superficial	0.262	0.2167	1.341	0.248	0.448
CEBPA	SSc_GERD	Basal	-0.2716	4.221	1.345	0.248	0.918
HLA-C	SSc_HC	Prolif Basal	0.2608	7.835	1.343	0.248	0.929
TOMM40L	GERD_HC	Basal	0.2607	1.377	1.34	0.248	0.991
THOC3	SSc_GERD	Prolif Basal	-0.2623	5.721	1.342	0.248	1
SFXN3	SSc_GERD	Basal	-0.2574	0.6433	1.345	0.248	0.918
SLC2A9	SSc_HC	Prolif Suprabasal	0.242	1.374	1.345	0.248	0.991
EPHB4	GERD_HC	Prolif Basal	0.239	2.3	1.343	0.248	1
AL450998.2	GERD_HC	Superficial	0.2354	2.719	1.344	0.248	0.447
PLEKHG5	SSc_GERD	Basal	-0.2438	1.694	1.344	0.248	0.918
SPIN3	SSc_GERD	Prolif Suprabasal	-0.2374	0.4771	1.344	0.248	1
TICAM1	SSc_HC	Prolif Suprabasal	0.2272	4.55	1.342	0.248	0.991
PDCD2L	SSc_HC	Suprabasal	0.2242	2.329	1.34	0.248	0.778
EIF5A	GERD_HC	Prolif Basal	0.2143	8.149	1.345	0.248	1
RTN4R	SSc_HC	Suprabasal	0.2114	1.315	1.342	0.248	0.778
CXCL16	GERD_HC	Suprabasal	0.2092	4.016	1.341	0.248	0.911
ZBED8	SSc_HC	Basal	0.2054	0.5015	1.341	0.248	0.841
MIER2	SSc_HC	Prolif Suprabasal	0.1985	2.055	1.345	0.248	0.991
TTC37	SSc_HC	Superficial	0.1983	4.746	1.344	0.248	0.352
ZNF91	SSc_GERD	Basal	-0.2079	4.012	1.343	0.248	0.918
B3GNT2	SSc_HC	Prolif Suprabasal	0.1912	3.554	1.341	0.248	0.991
ARL13B	GERD_HC	Prolif Suprabasal	0.1896	2.717	1.342	0.248	1
ZNF362	GERD_HC	Basal	0.1892	2.491	1.345	0.248	0.991
SMCR8	SSc_HC	Suprabasal	0.1876	2.01	1.346	0.248	0.778
DHRS1	SSc_HC	Basal	0.1868	5.574	1.342	0.248	0.841
PRIM1	GERD_HC	Prolif Basal	0.1862	3.869	1.344	0.248	1
ANKRD13A	SSc_GERD	Superficial	-0.1928	4.399	1.342	0.248	0.443
ARL4A	SSc_GERD	Prolif Basal	-0.1907	5.996	1.341	0.248	1
ANKLE2	GERD_HC	Prolif Basal	0.1796	4.488	1.343	0.248	1
AC002310.1	SSc_HC	Prolif Basal	0.1735	1.021	1.345	0.248	0.928
GGT6	SSc_GERD	Superficial	-0.1824	4.372	1.345	0.248	0.443
STRN3	GERD_HC	Basal	0.1706	3.792	1.343	0.248	0.991
BCCIP	GERD_HC	Prolif Suprabasal	0.1586	4.583	1.34	0.248	1
ARL13B	SSc_HC	Suprabasal	0.1564	2.717	1.343	0.248	0.778
ARL8B	SSc_GERD	Prolif Basal	-0.1661	5.801	1.343	0.248	1
UQCC2	SSc_GERD	Superficial	-0.1656	6.353	1.342	0.248	0.443
GNB2	GERD_HC	Suprabasal	0.1548	6.999	1.341	0.248	0.911
LAMP1	SSc_GERD	Suprabasal	-0.1619	6.461	1.346	0.248	0.786
SAV1	SSc_GERD	Prolif Suprabasal	-0.161	3.488	1.343	0.248	1
EMD	GERD_HC	Prolif Suprabasal	0.1479	4.86	1.343	0.248	1
TMEM187	SSc_GERD	Prolif Suprabasal	-0.1571	2.717	1.342	0.248	1
MSH6	SSc_HC	Basal	0.1463	4.372	1.345	0.248	0.841
ZDHHC18	SSc_HC	Suprabasal	0.1434	2.652	1.344	0.248	0.778
KCTD2	SSc_HC	Prolif Basal	0.1426	1.869	1.343	0.248	0.929
TADA2B	SSc_HC	Basal	0.1413	2.144	1.345	0.248	0.841
MEN1	SSc_HC	Suprabasal	0.1406	2.305	1.343	0.248	0.778
AKR1A1	SSc_GERD	Suprabasal	-0.1494	7.249	1.341	0.248	0.786
ACSL3	SSc_HC	Basal	0.1375	5.068	1.343	0.248	0.841
IL10RB	GERD_HC	Superficial	0.1369	4.639	1.344	0.248	0.447
NEDD8	SSc_GERD	Prolif Suprabasal	-0.1371	7.742	1.345	0.248	1
PPP1R7	GERD_HC	Suprabasal	0.1248	6.273	1.343	0.248	0.911
ZC3H13	SSc_HC	Basal	0.1213	5.533	1.343	0.248	0.841
REXO2	SSc_GERD	Suprabasal	-0.1302	6.697	1.341	0.248	0.786
RAB8A	GERD_HC	Suprabasal	0.1152	5.228	1.342	0.248	0.911
DUSP11	GERD_HC	Superficial	0.1152	4.965	1.342	0.248	0.448
LMAN1	SSc_GERD	Suprabasal	-0.1095	6.52	1.344	0.248	0.786
DUSP11	SSc_GERD	Superficial	-0.1063	4.965	1.343	0.248	0.443
SPCS3	SSc_HC	Suprabasal	-0.09492	5.848	1.341	0.248	0.778
CFL1	SSc_GERD	Basal	0.09666	8.994	1.34	0.248	0.919
ZNF830	SSc_HC	Prolif Suprabasal	-0.1218	3.841	1.341	0.248	0.991
PPFIBP1	SSc_HC	Suprabasal	-0.1257	5.19	1.343	0.248	0.778
FKBP3	GERD_HC	Basal	-0.1262	6.574	1.345	0.248	0.991
TATDN1	SSc_GERD	Prolif Basal	0.1207	5.354	1.341	0.248	1
UBLCP1	SSc_GERD	Prolif Basal	0.1247	4.382	1.341	0.248	1
UNK	GERD_HC	Suprabasal	-0.1342	3.092	1.34	0.248	0.911
LYST	SSc_HC	Superficial	-0.1362	2.908	1.341	0.248	0.352
FANCL	SSc_HC	Basal	-0.139	3.353	1.342	0.248	0.841
ZBTB22	SSc_HC	Suprabasal	-0.1405	2.317	1.345	0.248	0.778
RAB21	GERD_HC	Superficial	-0.1462	5.092	1.343	0.248	0.447
SEMA4A	SSc_HC	Suprabasal	-0.1542	3.487	1.346	0.248	0.778
CHMP3	GERD_HC	Suprabasal	-0.1549	6.962	1.343	0.248	0.911
STK26	SSc_GERD	Superficial	0.1477	3.433	1.346	0.248	0.443
CLK3	GERD_HC	Superficial	-0.1592	3.515	1.34	0.248	0.448
LYPLA2	SSc_GERD	Basal	0.1509	4.816	1.345	0.248	0.918
DOLPP1	SSc_GERD	Suprabasal	0.1556	2.461	1.343	0.248	0.786
LSM4	SSc_GERD	Superficial	0.1563	6.894	1.345	0.248	0.443
DNAJC25	SSc_GERD	Basal	0.1584	2.668	1.341	0.248	0.919
PRSS36	SSc_HC	Prolif Suprabasal	-0.1696	1.934	1.342	0.248	0.991
YEATS4	SSc_HC	Suprabasal	-0.1779	4.883	1.341	0.248	0.778
POMT2	SSc_HC	Prolif Suprabasal	-0.1806	0.7473	1.341	0.248	0.991
GINS3	SSc_HC	Prolif Basal	-0.1825	2.755	1.344	0.248	0.928
MIB1	SSc_HC	Prolif Suprabasal	-0.1827	3.471	1.344	0.248	0.991
ATG2A	SSc_HC	Basal	-0.1846	2.206	1.345	0.248	0.841
ABHD16A	SSc_GERD	Basal	0.1739	4.334	1.345	0.248	0.918
MARF1	SSc_HC	Superficial	-0.1861	3.145	1.342	0.248	0.352
TBC1D13	GERD_HC	Suprabasal	-0.1867	1.725	1.345	0.248	0.911
SLC9A6	SSc_GERD	Prolif Suprabasal	0.1764	1.588	1.343	0.248	1
SERINC1	GERD_HC	Suprabasal	-0.1888	4.548	1.342	0.248	0.911
FRG1	GERD_HC	Prolif Suprabasal	-0.1934	5.583	1.346	0.248	1
ANXA4	GERD_HC	Prolif Suprabasal	-0.1949	6.123	1.344	0.248	1
ATP9A	SSc_GERD	Prolif Suprabasal	0.1898	2.421	1.343	0.248	1
SNRNP40	SSc_GERD	Suprabasal	0.2006	5.138	1.34	0.248	0.786
VANGL1	SSc_GERD	Basal	0.202	3.567	1.343	0.248	0.918
PSMC3IP	SSc_GERD	Basal	0.203	2.723	1.342	0.248	0.918
CDKN2D	SSc_GERD	Suprabasal	0.2056	3.842	1.343	0.248	0.786
TRERF1	SSc_HC	Suprabasal	-0.2161	2.945	1.346	0.248	0.778
PDLIM2	SSc_HC	Suprabasal	-0.2164	6.168	1.346	0.248	0.778
PIGN	SSc_GERD	Basal	0.2082	3.299	1.341	0.248	0.919
OSER1	GERD_HC	Superficial	-0.219	5.419	1.343	0.248	0.447
KHK	SSc_HC	Prolif Suprabasal	-0.2194	3.076	1.341	0.248	0.991
DTX2	SSc_GERD	Prolif Suprabasal	0.2103	5.211	1.341	0.248	1
PPIB	SSc_GERD	Superficial	0.211	8.29	1.342	0.248	0.443
AC011603.2	SSc_HC	Prolif Basal	-0.2303	1.133	1.345	0.248	0.928
CPPED1	GERD_HC	Suprabasal	-0.2336	4.893	1.345	0.248	0.911
DLG2	SSc_HC	Prolif Suprabasal	-0.235	2.248	1.343	0.248	0.991
DNMT1	SSc_GERD	Suprabasal	0.2297	5.474	1.342	0.248	0.786
LPCAT4	SSc_GERD	Superficial	0.2362	2.819	1.345	0.248	0.443
PLEKHG5	SSc_GERD	Prolif Suprabasal	0.2453	1.694	1.345	0.248	1
DHFR	SSc_GERD	Basal	0.2565	4.708	1.343	0.248	0.918
PSD3	GERD_HC	Prolif Suprabasal	-0.2677	3.558	1.342	0.248	1
SNRPN	GERD_HC	Prolif Basal	-0.2682	4.221	1.345	0.248	1
PANK1	SSc_GERD	Prolif Suprabasal	0.2578	1.39	1.342	0.248	1
KANK1	GERD_HC	Basal	-0.2745	3.823	1.343	0.248	0.991
CCZ1B	GERD_HC	Suprabasal	-0.2854	2.818	1.345	0.248	0.911
RPS6KA1	SSc_GERD	Suprabasal	0.2793	3.572	1.345	0.248	0.786
RPS21	GERD_HC	Suprabasal	-0.2957	11.6	1.345	0.248	0.911
ALYREF	GERD_HC	Basal	-0.3015	5.585	1.344	0.248	0.991
C6orf141	GERD_HC	Prolif Suprabasal	-0.3036	1.738	1.343	0.248	1
PSEN2	GERD_HC	Prolif Suprabasal	-0.3102	1.062	1.345	0.248	1
IRF9	SSc_GERD	Suprabasal	0.3186	4.152	1.341	0.248	0.786
TMC4	GERD_HC	Prolif Basal	-0.328	2.864	1.34	0.248	1
MIR4435-2HG	GERD_HC	Prolif Basal	-0.3603	2.133	1.343	0.248	1
AC245407.2	GERD_HC	Prolif Suprabasal	-0.3609	2.431	1.345	0.248	1
TNFAIP2	SSc_GERD	Prolif Suprabasal	0.3745	3.707	1.34	0.248	1
MN1	GERD_HC	Suprabasal	-0.3902	-0.1082	1.342	0.248	0.911
SLC45A4	SSc_GERD	Prolif Basal	0.4164	1.174	1.342	0.248	1
KRT78	GERD_HC	Prolif Basal	-0.5605	9.793	1.346	0.248	1
TFPI	GERD_HC	Prolif Suprabasal	-0.6087	2.085	1.342	0.248	1
GABRA4	GERD_HC	Prolif Suprabasal	0.4561	2.303	1.34	0.249	1
ZNF396	GERD_HC	Basal	0.3488	-0.503	1.338	0.249	0.991
ADM5	GERD_HC	Superficial	0.3127	0.3673	1.339	0.249	0.448
CCNG2	GERD_HC	Prolif Basal	0.3073	5.638	1.34	0.249	1
MBNL1-AS1	SSc_GERD	Prolif Suprabasal	-0.291	1.39	1.34	0.249	1
USP49	SSc_GERD	Basal	-0.2902	0.2663	1.335	0.249	0.919
PLEKHG5	GERD_HC	Basal	0.2691	1.694	1.339	0.249	0.991
KLHL3	SSc_GERD	Prolif Basal	-0.279	0.867	1.337	0.249	1
MIB2	SSc_HC	Prolif Suprabasal	0.2535	6.377	1.337	0.249	0.992
ZNF846	GERD_HC	Basal	0.2491	2.961	1.336	0.249	0.991
RNF208	SSc_HC	Basal	0.2465	2.735	1.337	0.249	0.842
AC025171.1	SSc_HC	Prolif Basal	0.2446	0.5022	1.339	0.249	0.93
ZNF112	SSc_GERD	Prolif Suprabasal	-0.2446	0.7984	1.337	0.249	1
BRIP1	SSc_GERD	Prolif Suprabasal	-0.2349	2.383	1.34	0.249	1
USH1G	SSc_HC	Suprabasal	0.2215	0.3616	1.335	0.249	0.779
NUP210	SSc_HC	Prolif Suprabasal	0.2184	1.509	1.337	0.249	0.992
PAK2	GERD_HC	Suprabasal	0.2166	6.024	1.339	0.249	0.912
R3HDM1	GERD_HC	Prolif Suprabasal	0.2164	3.879	1.334	0.249	1
DNASE1	SSc_HC	Superficial	0.2142	1.557	1.338	0.249	0.353
HYAL2	SSc_HC	Prolif Suprabasal	0.2129	4.086	1.335	0.249	0.992
DPH7	GERD_HC	Prolif Suprabasal	0.2045	3.052	1.336	0.249	1
CCDC191	SSc_GERD	Prolif Suprabasal	-0.2078	1.582	1.335	0.249	1
RAB3IP	GERD_HC	Superficial	0.1958	2.343	1.34	0.249	0.448
AHCTF1	GERD_HC	Prolif Suprabasal	0.1942	3.794	1.337	0.249	1
RHOC	SSc_GERD	Prolif Basal	-0.2036	5.302	1.338	0.249	1
TAOK2	GERD_HC	Basal	0.1922	1.976	1.336	0.249	0.991
ZC3H6	GERD_HC	Superficial	0.19	3.72	1.337	0.249	0.448
POP1	SSc_HC	Prolif Suprabasal	0.1897	2.295	1.336	0.249	0.992
AC091271.1	GERD_HC	Prolif Suprabasal	0.1893	2.188	1.336	0.249	1
BCKDHB	SSc_GERD	Suprabasal	-0.1997	3.529	1.339	0.249	0.786
MTO1	GERD_HC	Suprabasal	0.1867	2.807	1.336	0.249	0.912
PDE6D	GERD_HC	Superficial	0.1866	3.026	1.337	0.249	0.448
NUFIP2	GERD_HC	Prolif Suprabasal	0.1846	5.301	1.337	0.249	1
LGALSL	SSc_HC	Suprabasal	0.1737	4.097	1.335	0.249	0.779
PCGF6	SSc_GERD	Basal	-0.1834	2.44	1.34	0.249	0.919
RPS8	GERD_HC	Prolif Basal	0.1652	12.75	1.336	0.249	1
EDRF1	SSc_GERD	Basal	-0.164	2.621	1.338	0.249	0.919
LMNB2	SSc_HC	Prolif Basal	0.152	4.252	1.337	0.249	0.93
ZNF512B	SSc_HC	Prolif Suprabasal	0.1501	2.042	1.338	0.249	0.992
LZTS2	SSc_HC	Basal	0.1462	3.064	1.335	0.249	0.842
DHRS12	SSc_GERD	Suprabasal	-0.156	3.185	1.335	0.249	0.787
NIPSNAP3A	SSc_HC	Superficial	0.1447	4.254	1.337	0.249	0.353
FBRS	SSc_HC	Prolif Suprabasal	0.1413	3.949	1.336	0.249	0.992
NFIX	SSc_GERD	Basal	-0.1516	6.041	1.337	0.249	0.919
PUM1	SSc_GERD	Superficial	-0.148	5.122	1.338	0.249	0.444
PUM1	SSc_HC	Prolif Basal	0.1339	5.122	1.337	0.249	0.93
HNRNPC	SSc_HC	Basal	0.1334	7.655	1.339	0.249	0.842
TUBB4B	SSc_GERD	Superficial	-0.1428	8.725	1.335	0.249	0.445
MED24	SSc_HC	Basal	0.1203	2.902	1.335	0.249	0.842
TMEM219	GERD_HC	Suprabasal	0.1201	6.364	1.338	0.249	0.912
PSPC1	SSc_GERD	Prolif Suprabasal	-0.1271	3.864	1.335	0.249	1
MRPS24	SSc_GERD	Prolif Basal	-0.1221	7.651	1.336	0.249	1
LRRC28	SSc_GERD	Prolif Suprabasal	-0.1075	3.577	1.338	0.249	1
CTCF	SSc_HC	Suprabasal	0.09149	5.041	1.336	0.249	0.779
TOMM20	SSc_GERD	Basal	-0.0949	7.913	1.335	0.249	0.919
COA8	SSc_HC	Suprabasal	-0.1035	5.739	1.338	0.249	0.779
MCCC1	SSc_HC	Prolif Suprabasal	-0.1043	3.98	1.336	0.249	0.992
WDR13	GERD_HC	Superficial	-0.1141	4.923	1.335	0.249	0.449
SLC35C2	SSc_HC	Prolif Basal	-0.116	4.213	1.337	0.249	0.93
PRDX2	SSc_HC	Prolif Basal	-0.1185	8.721	1.334	0.249	0.932
C11orf58	GERD_HC	Prolif Suprabasal	-0.1209	7.206	1.34	0.249	1
DPP3	SSc_HC	Basal	-0.1283	3.862	1.338	0.249	0.842
IER3IP1	SSc_GERD	Prolif Basal	0.1276	6.397	1.337	0.249	1
UHMK1	SSc_GERD	Superficial	0.1314	4.328	1.338	0.249	0.444
VIPAS39	SSc_GERD	Superficial	0.136	2.554	1.34	0.249	0.444
HECTD3	GERD_HC	Superficial	-0.1497	2.273	1.336	0.249	0.448
UTP3	GERD_HC	Prolif Suprabasal	-0.159	4.073	1.335	0.249	1
GTF2F1	SSc_GERD	Prolif Suprabasal	0.1523	4.828	1.339	0.249	1
PPP4C	GERD_HC	Suprabasal	-0.1641	6.541	1.336	0.249	0.912
PARD3	GERD_HC	Prolif Basal	-0.1686	5.1	1.336	0.249	1
PBXIP1	SSc_HC	Suprabasal	-0.1698	2.243	1.34	0.249	0.778
DDIT3	SSc_HC	Prolif Basal	-0.1716	4.643	1.339	0.249	0.93
COA6	SSc_GERD	Basal	0.1613	6.079	1.337	0.249	0.919
SGPL1	GERD_HC	Basal	-0.1731	3.651	1.338	0.249	0.991
C12orf49	SSc_GERD	Basal	0.1638	3.445	1.339	0.249	0.919
C19orf57	SSc_HC	Prolif Basal	-0.1758	1.729	1.337	0.249	0.93
RCL1	GERD_HC	Prolif Basal	-0.1764	2.856	1.338	0.249	1
FBXO34	SSc_HC	Suprabasal	-0.1775	5.002	1.336	0.249	0.779
THOC1	SSc_HC	Suprabasal	-0.1775	3.868	1.34	0.249	0.778
MYO19	SSc_GERD	Prolif Suprabasal	0.1685	3.76	1.335	0.249	1
PCIF1	SSc_HC	Superficial	-0.1799	3.059	2.926	0.249	0.353
RPP21	GERD_HC	Superficial	-0.1835	6.508	1.34	0.249	0.448
RELA-DT	SSc_HC	Suprabasal	-0.1861	1.848	1.338	0.249	0.779
TMEM203	SSc_GERD	Superficial	0.1753	4.42	1.34	0.249	0.444
ZFYVE26	SSc_GERD	Suprabasal	0.1807	0.9648	1.337	0.249	0.787
RAVER1	GERD_HC	Prolif Basal	-0.1936	2.696	1.338	0.249	1
FRG1	GERD_HC	Basal	-0.1946	5.583	1.335	0.249	0.991
INTS13	SSc_GERD	Superficial	0.1848	3.566	1.336	0.249	0.445
BAIAP2L1	SSc_GERD	Prolif Suprabasal	0.1895	3.754	1.336	0.249	1
MED13	GERD_HC	Suprabasal	-0.2037	3.915	1.338	0.249	0.912
NPNT	SSc_HC	Prolif Basal	-0.204	2.941	1.338	0.249	0.93
DGKH	SSc_HC	Prolif Basal	-0.2041	3.374	1.336	0.249	0.931
RBIS	SSc_GERD	Suprabasal	0.1985	7.54	1.335	0.249	0.787
AC026401.3	SSc_GERD	Prolif Suprabasal	0.2051	1.31	1.338	0.249	1
AL121603.2	SSc_HC	Prolif Suprabasal	-0.2212	1.395	1.339	0.249	0.992
TMEM184B	SSc_GERD	Suprabasal	0.2121	2.064	1.339	0.249	0.786
TPBG	GERD_HC	Basal	-0.2253	3.79	1.336	0.249	0.991
CYP4F12	SSc_HC	Basal	-0.2255	3.732	1.339	0.249	0.842
TRIM16	GERD_HC	Prolif Suprabasal	-0.2264	5.823	1.336	0.249	1
FEZ2	GERD_HC	Suprabasal	-0.2288	4.327	1.338	0.249	0.912
INF2	SSc_GERD	Suprabasal	0.2201	3.105	1.336	0.249	0.787
TRERF1	SSc_HC	Basal	-0.2309	2.945	1.336	0.249	0.842
PAN2	GERD_HC	Suprabasal	-0.2324	1.507	1.337	0.249	0.912
PPP3CC	GERD_HC	Prolif Basal	-0.2334	2.352	1.338	0.249	1
IRS2	SSc_HC	Superficial	-0.238	3.533	1.337	0.249	0.353
POLR1B	SSc_GERD	Suprabasal	0.229	2.42	1.338	0.249	0.786
TSC22D2	SSc_HC	Suprabasal	-0.2472	3.754	1.338	0.249	0.779
NDUFA1	GERD_HC	Prolif Basal	-0.2489	8.142	1.338	0.249	1
TMEM102	SSc_GERD	Superficial	0.2417	2.611	1.339	0.249	0.444
NCL	SSc_GERD	Suprabasal	0.2527	8.548	1.34	0.249	0.786
PLEKHG6	GERD_HC	Prolif Suprabasal	-0.2674	2.691	1.338	0.249	1
EXPH5	GERD_HC	Prolif Suprabasal	-0.2774	5.479	1.335	0.249	1
LINC01135	SSc_GERD	Prolif Suprabasal	0.2688	0.7921	1.337	0.249	1
AC005838.2	SSc_HC	Basal	-0.2922	0.4703	1.338	0.249	0.842
SLC27A6	SSc_GERD	Basal	0.311	2.211	1.336	0.249	0.919
CLCA4	GERD_HC	Prolif Basal	-0.4548	7.242	1.34	0.249	1
HIST1H4C	SSc_GERD	Prolif Basal	0.4777	9.654	1.337	0.249	1
LEAP2	GERD_HC	Prolif Suprabasal	0.3752	0.9481	1.332	0.25	1
SNHG9	SSc_HC	Basal	0.3444	4.367	1.331	0.25	0.842
CWH43	SSc_GERD	Suprabasal	-0.3351	3.001	1.334	0.25	0.787
LTB4R	GERD_HC	Prolif Basal	0.3231	4.54	1.334	0.25	1
NBPF14	SSc_GERD	Superficial	-0.3046	0.9393	1.331	0.25	0.446
TMEM182	GERD_HC	Prolif Basal	0.2913	0.05569	1.332	0.25	1
FNDC10	GERD_HC	Basal	0.284	3.133	1.331	0.25	0.991
RBBP8NL	SSc_GERD	Prolif Basal	-0.291	1.818	1.331	0.25	1
SRXN1	GERD_HC	Prolif Suprabasal	0.2697	3.836	1.329	0.25	1
AL118558.3	GERD_HC	Suprabasal	0.2643	0.3272	1.331	0.25	0.913
TRAF4	SSc_HC	Basal	0.2624	4.497	1.331	0.25	0.842
PPM1N	GERD_HC	Prolif Suprabasal	0.2489	2.005	1.329	0.25	1
WDR47	GERD_HC	Prolif Suprabasal	0.2445	3.664	1.33	0.25	1
PDCD11	SSc_HC	Prolif Basal	0.2444	3.775	1.331	0.25	0.932
MSMO1	SSc_HC	Prolif Suprabasal	0.241	5.755	1.33	0.25	0.994
E2F5	SSc_HC	Suprabasal	0.2398	0.2165	1.333	0.25	0.779
GDAP1	GERD_HC	Prolif Basal	0.2384	1.683	1.329	0.25	1
WARS	SSc_HC	Basal	0.2347	3.099	1.331	0.25	0.842
TMEM241	GERD_HC	Prolif Suprabasal	0.2299	1.259	1.332	0.25	1
PKIG	GERD_HC	Prolif Basal	0.2269	2.332	1.334	0.25	1
NKIRAS1	GERD_HC	Prolif Suprabasal	0.2264	2.705	1.333	0.25	1
FMC1	GERD_HC	Superficial	0.2249	4.832	1.334	0.25	0.449
TYW3	GERD_HC	Prolif Basal	0.2201	5.139	1.331	0.25	1
SNHG12	SSc_GERD	Basal	-0.224	5.159	1.332	0.25	0.919
MAFG-DT	SSc_GERD	Prolif Suprabasal	-0.2202	1.218	1.329	0.25	1
ACSL4	SSc_HC	Basal	0.2099	3.487	1.331	0.25	0.842
RPL37A	SSc_HC	Superficial	0.2088	11.84	1.329	0.25	0.355
KLF8	SSc_GERD	Prolif Basal	-0.2149	3.444	1.33	0.25	1
XKR8	GERD_HC	Superficial	0.2046	1.273	1.333	0.25	0.449
DICER1-AS1	SSc_GERD	Prolif Basal	-0.2094	0.5509	1.333	0.25	1
TRMT61A	SSc_HC	Basal	0.1985	2.915	1.332	0.25	0.842
MAGI1	SSc_GERD	Suprabasal	-0.2086	2.675	1.329	0.25	0.788
PPCDC	SSc_GERD	Basal	-0.2084	3.597	1.329	0.25	0.92
CCNF	SSc_GERD	Prolif Basal	-0.2026	2.845	1.329	0.25	1
FOXJ3	GERD_HC	Prolif Basal	0.1863	3.286	1.332	0.25	1
C15orf39	SSc_HC	Suprabasal	0.1856	2.472	1.333	0.25	0.779
PPP2CB	SSc_GERD	Superficial	-0.1789	5.434	1.332	0.25	0.446
DTD1	SSc_GERD	Suprabasal	-0.1764	5.135	1.33	0.25	0.788
RBM28	SSc_HC	Prolif Basal	0.1644	4.403	1.331	0.25	0.932
ZNF213	SSc_HC	Prolif Suprabasal	0.1633	1.542	1.333	0.25	0.993
MROH1	SSc_GERD	Superficial	-0.1709	2.826	1.331	0.25	0.446
CPT2	SSc_HC	Suprabasal	0.1571	3.712	1.333	0.25	0.779
PAFAH1B3	SSc_GERD	Prolif Suprabasal	-0.1642	6.106	1.334	0.25	1
ALKBH7	SSc_GERD	Basal	-0.1616	7.4	1.333	0.25	0.919
THUMPD1	SSc_GERD	Prolif Basal	-0.1578	5.054	1.33	0.25	1
MARK3	GERD_HC	Prolif Suprabasal	0.1468	4.285	1.331	0.25	1
ATRN	SSc_HC	Basal	0.1462	2.311	1.331	0.25	0.842
SIRT5	SSc_GERD	Prolif Suprabasal	-0.154	2.927	1.332	0.25	1
EEF1B2	SSc_GERD	Basal	-0.1527	10.88	1.33	0.25	0.92
SELENOS	SSc_HC	Basal	0.1418	6.157	1.334	0.25	0.842
BRCC3	GERD_HC	Basal	0.1416	4.572	1.33	0.25	0.991
SSR4	SSc_GERD	Suprabasal	-0.1495	8.167	1.33	0.25	0.788
DBNL	SSc_GERD	Suprabasal	-0.1455	6.044	1.334	0.25	0.787
CAPZA1	SSc_GERD	Superficial	-0.1452	6.34	1.332	0.25	0.446
SLC35E1	SSc_HC	Basal	0.1308	3.344	1.332	0.25	0.842
PEX14	SSc_HC	Suprabasal	0.1287	2.776	1.331	0.25	0.779
SCAMP4	SSc_HC	Prolif Suprabasal	0.1273	3.616	1.331	0.25	0.994
C6orf89	GERD_HC	Suprabasal	0.1261	4.199	1.332	0.25	0.913
MED19	SSc_GERD	Prolif Basal	-0.1279	4.67	1.334	0.25	1
ZNF384	SSc_HC	Prolif Basal	0.1191	2.441	1.331	0.25	0.932
SZRD1	SSc_HC	Prolif Suprabasal	0.1139	5.119	1.33	0.25	0.994
KXD1	SSc_GERD	Prolif Suprabasal	-0.1091	4.936	1.332	0.25	1
ATP6V1G1	SSc_HC	Suprabasal	-0.1022	7.926	1.333	0.25	0.779
TMEM234	SSc_HC	Suprabasal	-0.1142	2.535	1.332	0.25	0.779
CLN3	SSc_HC	Basal	-0.1179	4.192	1.329	0.25	0.842
REXO2	SSc_HC	Basal	-0.119	6.697	1.332	0.25	0.842
NANS	SSc_HC	Basal	-0.1222	5.655	1.331	0.25	0.842
AAMP	GERD_HC	Suprabasal	-0.1242	5.366	1.334	0.25	0.913
TRUB1	SSc_GERD	Basal	0.1184	2.965	1.334	0.25	0.919
ING3	GERD_HC	Prolif Suprabasal	-0.1334	3.156	1.329	0.25	1
WDR1	SSc_GERD	Basal	0.1244	5.604	1.333	0.25	0.919
DPM2	SSc_HC	Prolif Suprabasal	-0.1346	4.984	1.331	0.25	0.994
TMEM199	SSc_GERD	Superficial	0.1261	3.487	1.333	0.25	0.445
NDUFA10	GERD_HC	Suprabasal	-0.1361	6.962	1.332	0.25	0.913
VPS11	SSc_GERD	Prolif Suprabasal	0.1284	2.387	1.33	0.25	1
PUF60	GERD_HC	Prolif Basal	-0.1382	6.101	1.334	0.25	1
POLR3C	GERD_HC	Prolif Suprabasal	-0.1402	2.883	1.334	0.25	1
NUP42	SSc_GERD	Prolif Basal	0.1367	4.101	1.332	0.25	1
PEBP1	SSc_HC	Suprabasal	-0.1489	8.911	1.331	0.25	0.779
MCL1	SSc_HC	Prolif Basal	-0.1534	6.622	1.332	0.25	0.932
ELP6	GERD_HC	Prolif Basal	-0.1556	4.462	1.334	0.25	1
SPATS2L	SSc_GERD	Prolif Suprabasal	0.1464	6.411	1.329	0.25	1
ARID1B	SSc_HC	Prolif Suprabasal	-0.1587	5.301	1.333	0.25	0.994
SCAP	SSc_GERD	Prolif Basal	0.1511	3.137	1.33	0.25	1
OGA	SSc_HC	Suprabasal	-0.167	4.529	1.33	0.25	0.78
NDUFB6	SSc_GERD	Superficial	0.1572	6.607	1.33	0.25	0.446
EIF4G1	SSc_GERD	Prolif Suprabasal	0.1579	5.732	1.332	0.25	1
DCAF16	SSc_GERD	Prolif Basal	0.1582	2.986	1.33	0.25	1
SH3GLB1	GERD_HC	Prolif Suprabasal	-0.1776	6.995	1.334	0.25	1
GIT2	GERD_HC	Prolif Basal	-0.1814	2.586	1.333	0.25	1
HSD17B4	GERD_HC	Suprabasal	-0.1827	5.345	1.333	0.25	0.913
TNK1	SSc_HC	Prolif Basal	-0.1835	1.62	1.333	0.25	0.932
DCLRE1A	SSc_HC	Prolif Basal	-0.1872	1.061	1.333	0.25	0.932
ZNF85	SSc_HC	Prolif Basal	-0.1899	2.492	1.33	0.25	0.933
SEC16A	SSc_GERD	Basal	0.1812	3.001	1.329	0.25	0.92
FAH	GERD_HC	Basal	-0.1938	3.643	1.33	0.25	0.991
OPTN	SSc_HC	Suprabasal	-0.1967	6.187	1.334	0.25	0.779
TIPIN	GERD_HC	Prolif Basal	-0.2006	3.526	1.331	0.25	1
CD3EAP	SSc_GERD	Basal	0.1914	3.288	1.333	0.25	0.919
OGA	GERD_HC	Superficial	-0.2028	4.529	1.333	0.25	0.449
ZNF436	GERD_HC	Prolif Basal	-0.2099	2.305	1.334	0.25	1
NDUFC1	SSc_GERD	Suprabasal	0.2049	7.895	1.329	0.25	0.788
BRD9	GERD_HC	Prolif Basal	-0.216	3.834	1.331	0.25	1
ZNF682	SSc_HC	Basal	-0.2165	1.623	1.334	0.25	0.842
TRIM21	GERD_HC	Prolif Basal	-0.2241	2.189	1.329	0.25	1
C2orf42	SSc_GERD	Superficial	0.217	1.515	1.33	0.25	0.446
CDC14A	SSc_HC	Basal	-0.229	0.8036	1.329	0.25	0.842
SAAL1	GERD_HC	Basal	-0.2306	3.209	1.331	0.25	0.991
UBXN8	GERD_HC	Basal	-0.2328	3.092	1.333	0.25	0.991
PPRC1	SSc_GERD	Prolif Basal	0.2272	2.758	1.331	0.25	1
AL592295.5	SSc_HC	Basal	-0.2382	1.018	1.332	0.25	0.842
PPP1R26	SSc_GERD	Prolif Basal	0.2285	0.6002	1.334	0.25	1
KLHL15	GERD_HC	Prolif Suprabasal	-0.2389	1.072	1.333	0.25	1
MANF	SSc_GERD	Superficial	0.2316	5.934	1.329	0.25	0.446
WWTR1	GERD_HC	Prolif Suprabasal	-0.243	4.246	1.329	0.25	1
EIF4E3	GERD_HC	Basal	-0.2475	2.458	1.332	0.25	0.991
AMER1	GERD_HC	Prolif Suprabasal	-0.2506	1.451	1.334	0.25	1
SETD1B	GERD_HC	Prolif Basal	-0.2531	2.66	1.333	0.25	1
AL021368.2	GERD_HC	Basal	-0.2636	1.47	1.331	0.25	0.991
LMO7	GERD_HC	Prolif Suprabasal	-0.2638	7.488	1.331	0.25	1
AL354920.1	SSc_HC	Basal	-0.2647	0.8086	1.331	0.25	0.842
ZNF552	GERD_HC	Prolif Basal	-0.2703	1.975	1.332	0.25	1
SNRPN	GERD_HC	Prolif Suprabasal	-0.2705	4.221	1.334	0.25	1
RHBDF2	SSc_GERD	Basal	0.2686	2.361	1.333	0.25	0.919
SH3RF1	GERD_HC	Prolif Suprabasal	-0.2857	2.411	1.334	0.25	1
BX470102.2	GERD_HC	Superficial	-0.2978	1.827	1.334	0.25	0.449
MYO1B	SSc_HC	Superficial	-0.3335	3.538	1.334	0.25	0.354
CHTF8	GERD_HC	Prolif Basal	-0.3442	0.1377	1.331	0.25	1
A2ML1	GERD_HC	Superficial	-0.3483	7.338	1.331	0.25	0.45
FLVCR1-DT	SSc_HC	Basal	-0.4202	0.3078	1.329	0.25	0.842
VSIG2	GERD_HC	Basal	0.5206	5.002	1.327	0.251	0.991
C2CD4B	GERD_HC	Suprabasal	0.5172	0.008413	1.324	0.251	0.916
CALB2	SSc_GERD	Suprabasal	-0.3954	3.198	1.328	0.251	0.788
CD302	GERD_HC	Prolif Suprabasal	0.3809	2.432	1.327	0.251	1
AC009063.2	GERD_HC	Basal	0.3684	-0.8899	1.326	0.251	0.991
BCAS1	SSc_GERD	Suprabasal	-0.3704	2.577	1.325	0.251	0.788
TSHZ2	GERD_HC	Prolif Suprabasal	0.3306	3.61	1.328	0.251	1
RIPPLY3	SSc_GERD	Prolif Suprabasal	-0.3357	0.01369	1.326	0.251	1
ZNF787	GERD_HC	Basal	0.2962	3.857	1.328	0.251	0.991
FUT6	SSc_GERD	Suprabasal	-0.3049	3.694	1.324	0.251	0.788
FGF1	GERD_HC	Basal	0.2913	1.035	1.325	0.251	0.991
AC010331.1	SSc_GERD	Prolif Suprabasal	-0.2929	-0.457	1.327	0.251	1
CDC42EP4	GERD_HC	Basal	0.2777	4.311	1.327	0.251	0.991
FAM71E1	GERD_HC	Prolif Basal	0.2615	0.9514	1.326	0.251	1
EFHC2	SSc_GERD	Basal	-0.2684	1.313	1.326	0.251	0.92
NT5C3B	GERD_HC	Prolif Basal	0.2562	4.399	1.326	0.251	1
TMEM182	SSc_GERD	Basal	-0.2656	0.05569	1.325	0.251	0.92
SERPINB1	GERD_HC	Basal	0.2482	9.469	1.325	0.251	0.991
C11orf65	SSc_HC	Basal	0.2481	0.04471	1.328	0.251	0.842
PCLO	GERD_HC	Prolif Suprabasal	0.2426	2.545	1.325	0.251	1
IKZF4	GERD_HC	Prolif Suprabasal	0.2425	0.8384	1.326	0.251	1
FASN	GERD_HC	Prolif Basal	0.24	4.153	1.325	0.251	1
AL354740.1	SSc_GERD	Basal	-0.2474	1.414	1.327	0.251	0.92
THEM6	GERD_HC	Superficial	0.2378	3.74	1.326	0.251	0.451
ZNF503-AS2	GERD_HC	Prolif Basal	0.2376	2.626	1.326	0.251	1
TCTE3	SSc_GERD	Prolif Basal	-0.2438	0.4019	1.328	0.251	1
CDNF	SSc_HC	Basal	0.2328	-0.3135	1.325	0.251	0.843
ANO10	GERD_HC	Superficial	0.2262	3.199	1.326	0.251	0.451
NDUFB1	SSc_HC	Superficial	0.2188	7.687	1.325	0.251	0.356
ZNF286A	GERD_HC	Prolif Suprabasal	0.2144	2.438	1.324	0.251	1
CYP39A1	GERD_HC	Suprabasal	0.2141	1.609	1.325	0.251	0.915
ZNF799	SSc_GERD	Prolif Suprabasal	-0.2204	0.6515	1.326	0.251	1
MRPL35	GERD_HC	Superficial	0.2018	5.342	1.327	0.251	0.451
PILRB	SSc_GERD	Prolif Basal	-0.2082	2.615	1.326	0.251	1
HOXC4	SSc_HC	Prolif Basal	0.198	2.748	1.324	0.251	0.934
CCDC18-AS1	SSc_GERD	Basal	-0.2059	2.101	1.327	0.251	0.92
CORO2A	SSc_HC	Suprabasal	0.1906	3.68	1.326	0.251	0.78
PRKCD	SSc_GERD	Basal	-0.2001	3.255	1.325	0.251	0.92
PINLYP	SSc_GERD	Basal	-0.1979	2.711	1.324	0.251	0.92
SPSB1	SSc_HC	Basal	0.1814	3.601	1.327	0.251	0.842
AKAP8L	GERD_HC	Basal	0.1766	3.939	1.325	0.251	0.991
TRIM29	GERD_HC	Superficial	0.1722	7.475	1.327	0.251	0.451
NDUFB6	GERD_HC	Superficial	0.1683	6.607	1.329	0.251	0.45
MORN2	SSc_GERD	Prolif Suprabasal	-0.1772	4.113	1.325	0.251	1
ACADVL	SSc_GERD	Suprabasal	-0.1772	7.05	1.324	0.251	0.788
HMGCR	SSc_GERD	Basal	-0.1721	4.664	1.326	0.251	0.92
ZC3H18	GERD_HC	Prolif Basal	0.1589	4.069	1.328	0.251	1
KDM5B	SSc_HC	Suprabasal	0.1557	5.099	1.324	0.251	0.78
MBOAT7	GERD_HC	Basal	0.1498	3.749	1.323	0.251	0.991
MRPL55	SSc_GERD	Prolif Basal	-0.159	5.505	1.328	0.251	1
ERMAP	SSc_GERD	Prolif Basal	-0.1574	1.975	1.325	0.251	1
RPL3	GERD_HC	Prolif Suprabasal	0.1362	12.17	1.323	0.251	1
CCSER2	SSc_GERD	Prolif Basal	-0.1424	4.616	1.325	0.251	1
BRD4	SSc_HC	Suprabasal	0.1328	5.298	1.328	0.251	0.78
SBNO1	SSc_GERD	Prolif Basal	-0.141	4.589	1.327	0.251	1
STT3B	SSc_HC	Superficial	0.1288	4.748	1.328	0.251	0.355
PRDX1	SSc_GERD	Prolif Suprabasal	-0.1352	10.11	1.326	0.251	1
DLG1	SSc_HC	Prolif Suprabasal	0.1257	5.007	1.327	0.251	0.994
DENND2D	SSc_HC	Suprabasal	0.1171	4.283	1.328	0.251	0.78
BCL2L13	SSc_HC	Basal	0.1048	4.29	1.323	0.251	0.843
LAMTOR1	SSc_HC	Suprabasal	-0.08686	6.874	1.326	0.251	0.78
EIF3K	SSc_HC	Prolif Suprabasal	-0.0887	9.084	1.326	0.251	0.994
PCNP	GERD_HC	Superficial	-0.1098	5.854	1.324	0.251	0.451
ACAD9	SSc_HC	Suprabasal	-0.1139	4.152	1.327	0.251	0.78
PPP4R3A	SSc_HC	Superficial	-0.1144	4.512	1.324	0.251	0.356
CENPT	SSc_HC	Prolif Basal	-0.1149	2.65	1.329	0.251	0.933
CHMP3	SSc_HC	Suprabasal	-0.1235	6.962	1.325	0.251	0.78
BCDIN3D	SSc_HC	Prolif Suprabasal	-0.1246	2.386	1.327	0.251	0.994
AIMP1	GERD_HC	Superficial	-0.1296	6.286	1.325	0.251	0.451
C14orf119	SSc_GERD	Suprabasal	0.1243	5.337	1.328	0.251	0.788
HOOK2	SSc_HC	Superficial	-0.1335	5.102	1.325	0.251	0.356
PMPCA	GERD_HC	Basal	-0.1376	4.158	1.327	0.251	0.991
NGDN	SSc_HC	Basal	-0.1382	4.103	1.327	0.251	0.842
KLHL12	SSc_HC	Superficial	-0.1431	2.312	1.329	0.251	0.355
LETM1	SSc_HC	Superficial	-0.145	4.019	1.328	0.251	0.355
MARK2	SSc_GERD	Suprabasal	0.1372	4.496	1.325	0.251	0.788
BAZ1A	SSc_GERD	Suprabasal	0.1402	5.728	1.328	0.251	0.788
ZNF805	SSc_HC	Basal	-0.1552	1.435	1.326	0.251	0.842
CEP70	GERD_HC	Basal	-0.1552	3.645	1.324	0.251	0.991
E4F1	SSc_GERD	Prolif Basal	0.146	2.158	1.324	0.251	1
LRIF1	SSc_HC	Prolif Basal	-0.1591	3.247	1.326	0.251	0.934
PEX11A	SSc_HC	Basal	-0.1633	2.578	1.327	0.251	0.842
FANCE	SSc_GERD	Suprabasal	0.1554	2.826	1.324	0.251	0.788
SWSAP1	SSc_HC	Prolif Basal	-0.1698	2.364	1.329	0.251	0.933
XAB2	SSc_HC	Basal	-0.1715	3.286	1.324	0.251	0.843
ARID3B	SSc_HC	Suprabasal	-0.1732	0.8451	1.326	0.251	0.78
KLHL20	SSc_GERD	Suprabasal	0.1669	2.686	1.326	0.251	0.788
DNAJC17	GERD_HC	Prolif Basal	-0.1801	3.898	1.326	0.251	1
ZCCHC14	GERD_HC	Prolif Suprabasal	-0.1863	2.701	1.327	0.251	1
SLC7A1	SSc_HC	Prolif Suprabasal	-0.1865	6.454	1.326	0.251	0.994
FASTKD5	SSc_GERD	Superficial	0.1764	2.313	1.324	0.251	0.447
NEK9	SSc_GERD	Prolif Basal	0.1793	2.131	1.326	0.251	1
DUS2	GERD_HC	Suprabasal	-0.1925	2.36	1.326	0.251	0.915
SRD5A3	SSc_HC	Prolif Suprabasal	-0.1927	4.585	1.328	0.251	0.994
ADH5	SSc_HC	Basal	-0.1954	6.716	1.327	0.251	0.842
KLHL22	SSc_HC	Basal	-0.1962	1.164	1.324	0.251	0.843
AL035661.1	GERD_HC	Prolif Suprabasal	-0.1996	2.484	1.324	0.251	1
RPS3	SSc_GERD	Superficial	0.1904	12.14	1.325	0.251	0.447
UBALD1	SSc_HC	Suprabasal	-0.2021	3.168	1.325	0.251	0.78
AGAP1	SSc_GERD	Prolif Suprabasal	0.1943	2.202	1.328	0.251	1
THUMPD3-AS1	SSc_GERD	Superficial	0.1967	4.633	1.327	0.251	0.446
HIF1A	SSc_HC	Suprabasal	-0.2104	5.549	1.327	0.251	0.78
ATP5MF	GERD_HC	Prolif Basal	-0.214	8.536	1.323	0.251	1
FAM32A	GERD_HC	Prolif Basal	-0.2164	5.516	1.328	0.251	1
DSE	GERD_HC	Suprabasal	-0.2175	4.438	1.326	0.251	0.915
TRIM21	GERD_HC	Basal	-0.2233	2.189	1.326	0.251	0.991
GFM1	SSc_GERD	Prolif Basal	0.2183	3.754	1.328	0.251	1
NDC1	SSc_GERD	Prolif Suprabasal	0.2228	2.73	1.324	0.251	1
LINC01572	SSc_HC	Prolif Basal	-0.2373	0.4371	1.325	0.251	0.934
KRI1	GERD_HC	Suprabasal	-0.2433	3.392	1.325	0.251	0.915
ACP6	GERD_HC	Prolif Basal	-0.2452	2.296	1.328	0.251	1
MTERF2	GERD_HC	Prolif Suprabasal	-0.2542	2.49	1.323	0.251	1
LAMA3	SSc_GERD	Prolif Suprabasal	0.2468	3.627	1.326	0.251	1
FAAH	SSc_GERD	Suprabasal	0.2475	2.809	1.328	0.251	0.788
LINC00205	SSc_GERD	Prolif Basal	0.2483	0.7848	1.328	0.251	1
NUDT18	GERD_HC	Prolif Basal	-0.2689	2.6	1.325	0.251	1
NFKB2	SSc_GERD	Prolif Suprabasal	0.262	2.917	1.325	0.251	1
SRF	GERD_HC	Suprabasal	-0.2746	3.176	1.327	0.251	0.915
FUT3	SSc_HC	Suprabasal	-0.2783	5.068	1.327	0.251	0.78
IFT57	GERD_HC	Basal	-0.2826	4.582	1.325	0.251	0.991
HEBP1	SSc_GERD	Superficial	0.2724	5.587	1.328	0.251	0.446
METTL1	SSc_GERD	Suprabasal	0.2733	3.218	1.325	0.251	0.788
ITPRIPL1	GERD_HC	Prolif Suprabasal	-0.2872	0.446	1.324	0.251	1
SIPA1L3	GERD_HC	Prolif Suprabasal	-0.2893	1.96	1.323	0.251	1
LINC01546	SSc_HC	Prolif Basal	-0.2957	0.5413	1.325	0.251	0.934
GBP2	SSc_GERD	Suprabasal	0.2884	4.26	1.327	0.251	0.788
ZNF304	GERD_HC	Prolif Basal	-0.3015	0.5001	1.329	0.251	1
AC018816.1	SSc_HC	Suprabasal	-0.3028	0.9449	1.325	0.251	0.78
APOLD1	SSc_GERD	Prolif Basal	0.3113	0.8248	1.326	0.251	1
AP001160.1	SSc_HC	Prolif Basal	-0.3633	0.6639	1.323	0.251	0.934
SGK1	SSc_GERD	Suprabasal	0.3712	5.201	1.327	0.251	0.788
CDHR1	SSc_GERD	Prolif Suprabasal	0.3869	1.59	1.325	0.251	1
EPSTI1	SSc_GERD	Suprabasal	0.4084	2.177	1.324	0.251	0.788
MT1X	SSc_GERD	Basal	0.4603	10.23	1.328	0.251	0.92
SERPINE2	GERD_HC	Basal	0.5556	3.266	1.32	0.252	0.991
AGPAT4	SSc_GERD	Basal	-0.3876	1.129	1.32	0.252	0.92
AL022323.4	GERD_HC	Basal	0.3726	1.34	1.321	0.252	0.991
PHKG1	SSc_GERD	Prolif Suprabasal	-0.3521	2.24	1.318	0.252	1
LIFR	SSc_GERD	Basal	-0.3432	-0.7898	1.322	0.252	0.92
AC104695.3	SSc_GERD	Suprabasal	-0.3371	0.01076	1.321	0.252	0.788
INSIG1	SSc_GERD	Basal	-0.3303	4.009	1.321	0.252	0.92
AC027279.1	SSc_GERD	Prolif Suprabasal	-0.3299	0.882	1.323	0.252	1
NEXMIF	SSc_GERD	Prolif Suprabasal	-0.3241	0.07249	1.318	0.252	1
MAGI2	SSc_GERD	Suprabasal	-0.3106	0.8552	1.319	0.252	0.788
NPIPB5	SSc_GERD	Suprabasal	-0.3071	1.29	1.319	0.252	0.788
SIRPA	SSc_HC	Prolif Suprabasal	0.2949	1.967	1.322	0.252	0.994
AC027097.2	SSc_GERD	Prolif Basal	-0.3029	0.2962	1.318	0.252	1
C1QTNF2	SSc_GERD	Prolif Basal	-0.3017	0.7039	1.319	0.252	1
OAT	GERD_HC	Superficial	0.2883	6.674	1.319	0.252	0.452
SH2D2A	SSc_GERD	Prolif Suprabasal	-0.2955	-0.2678	1.318	0.252	1
GATD3B	GERD_HC	Suprabasal	0.2853	3.342	1.323	0.252	0.916
HIST1H3G	GERD_HC	Prolif Basal	0.2834	2.797	1.32	0.252	1
AIFM2	SSc_HC	Prolif Basal	0.2772	3.912	1.321	0.252	0.934
DYNC2H1	GERD_HC	Basal	0.2682	1.847	1.321	0.252	0.991
AC019080.1	SSc_GERD	Suprabasal	-0.2581	3.285	1.323	0.252	0.788
HSPA2	SSc_HC	Superficial	0.2442	5.85	1.322	0.252	0.356
RRP9	SSc_HC	Suprabasal	0.227	3.566	1.318	0.252	0.781
UHRF1BP1	GERD_HC	Suprabasal	0.218	1.414	1.318	0.252	0.916
SH3D21	SSc_HC	Suprabasal	0.2174	0.5196	1.321	0.252	0.781
CENPN	SSc_HC	Suprabasal	0.217	4.146	1.322	0.252	0.781
DEPDC7	SSc_HC	Basal	0.2096	2.484	1.319	0.252	0.844
RPL37	SSc_HC	Prolif Suprabasal	0.2032	12	1.322	0.252	0.994
EDEM1	SSc_HC	Prolif Basal	0.2031	3.008	1.318	0.252	0.935
TYRO3	GERD_HC	Suprabasal	0.2024	2.251	1.322	0.252	0.916
TANGO6	SSc_HC	Suprabasal	0.2014	1.309	1.321	0.252	0.781
THEM6	SSc_HC	Basal	0.1961	3.74	1.32	0.252	0.844
ARIH2OS	SSc_GERD	Basal	-0.206	0.6969	1.32	0.252	0.92
PRELID1	SSc_HC	Prolif Basal	0.1923	7.732	1.319	0.252	0.935
MAFG	SSc_HC	Prolif Suprabasal	0.1922	4.329	1.323	0.252	0.994
FGD1	SSc_HC	Prolif Basal	0.192	1.632	1.322	0.252	0.934
ALKBH6	SSc_HC	Basal	0.1912	1.81	1.319	0.252	0.844
XKR6	SSc_GERD	Superficial	-0.2019	1.749	1.322	0.252	0.447
FNDC3A	SSc_GERD	Suprabasal	-0.2014	3.722	1.321	0.252	0.788
ZNF165	SSc_HC	Suprabasal	0.1905	1.317	1.32	0.252	0.781
SVIP	GERD_HC	Prolif Suprabasal	0.19	4.455	1.32	0.252	1
KIAA0556	SSc_GERD	Basal	-0.2008	1.881	1.322	0.252	0.92
RAB9A	SSc_GERD	Superficial	-0.1994	5.849	1.32	0.252	0.448
DUSP28	GERD_HC	Prolif Suprabasal	0.1871	2.693	1.319	0.252	1
MINDY1	GERD_HC	Suprabasal	0.1853	3.015	1.319	0.252	0.916
TCERG1	SSc_HC	Basal	0.1811	4.796	1.321	0.252	0.844
ADCK5	SSc_GERD	Prolif Suprabasal	-0.1907	2.756	1.323	0.252	1
RPL23A	GERD_HC	Suprabasal	0.1795	11.12	1.32	0.252	0.916
TUBGCP5	SSc_GERD	Basal	-0.1893	2.886	1.32	0.252	0.92
UBN2	SSc_GERD	Prolif Suprabasal	-0.1885	3.561	1.321	0.252	1
AAMDC	SSc_GERD	Prolif Suprabasal	-0.1868	4.826	1.318	0.252	1
PNRC2	SSc_GERD	Basal	-0.1854	6.136	1.322	0.252	0.92
TRIM25	GERD_HC	Basal	0.1723	3.844	1.322	0.252	0.991
TADA1	GERD_HC	Basal	0.1714	1.891	1.323	0.252	0.991
ST6GALNAC6	SSc_HC	Prolif Suprabasal	0.1693	2.861	1.321	0.252	0.994
RXYLT1	SSc_HC	Prolif Suprabasal	0.1681	4.2	1.32	0.252	0.994
LRP10	GERD_HC	Basal	0.1669	6.51	1.318	0.252	0.991
PLD2	GERD_HC	Suprabasal	0.1656	3.297	1.321	0.252	0.916
CHORDC1	GERD_HC	Prolif Basal	0.1652	4.787	1.319	0.252	1
KCTD5	SSc_HC	Prolif Basal	0.1626	3.612	1.322	0.252	0.934
BLOC1S3	SSc_HC	Prolif Suprabasal	0.1626	1.022	1.322	0.252	0.994
SEPSECS	SSc_GERD	Prolif Suprabasal	-0.1728	1.702	1.319	0.252	1
RBM42	GERD_HC	Prolif Suprabasal	0.1606	4.871	1.321	0.252	1
PACS1	GERD_HC	Basal	0.1601	3.473	1.319	0.252	0.991
COQ4	GERD_HC	Basal	0.1565	5.629	1.318	0.252	0.991
CYLD	SSc_GERD	Superficial	-0.1669	3.861	1.319	0.252	0.448
ATP6V0A1	SSc_HC	Prolif Basal	0.1545	3.254	1.319	0.252	0.935
CDK11B	SSc_GERD	Basal	-0.1629	3.491	1.319	0.252	0.92
CFAP20	GERD_HC	Superficial	0.1521	4.328	1.323	0.252	0.451
TNKS2	SSc_GERD	Superficial	-0.1589	4.256	1.321	0.252	0.448
RIN2	SSc_HC	Prolif Basal	0.1455	4.874	1.322	0.252	0.934
HDAC5	SSc_HC	Superficial	0.1444	3.922	1.323	0.252	0.356
UQCRH	SSc_GERD	Prolif Suprabasal	-0.1527	9.314	1.319	0.252	1
TRIM29	SSc_HC	Prolif Basal	0.1365	7.475	1.322	0.252	0.934
CDCP1	SSc_HC	Basal	0.1285	5.198	1.318	0.252	0.844
C12orf10	SSc_GERD	Prolif Basal	-0.1361	5.29	1.321	0.252	1
PCBD2	SSc_GERD	Prolif Suprabasal	-0.1296	4.003	1.318	0.252	1
SYS1	SSc_GERD	Suprabasal	-0.1258	4.103	1.32	0.252	0.788
SPRYD4	SSc_HC	Prolif Suprabasal	0.1137	4.12	1.32	0.252	0.994
DHX30	SSc_HC	Prolif Suprabasal	0.09648	4.134	1.323	0.252	0.994
SYS1	SSc_HC	Prolif Basal	-0.1156	4.103	1.32	0.252	0.934
PTPA	SSc_HC	Superficial	-0.1175	4.35	1.322	0.252	0.356
ZNF7	GERD_HC	Basal	-0.13	2.986	1.321	0.252	0.991
NUTM2A-AS1	SSc_HC	Prolif Suprabasal	-0.1332	4.243	1.318	0.252	0.994
PURB	GERD_HC	Suprabasal	-0.1389	4.308	1.322	0.252	0.916
SEPHS1	GERD_HC	Superficial	-0.142	4.114	1.322	0.252	0.451
HNRNPDL	SSc_GERD	Basal	0.1325	6.978	1.32	0.252	0.92
NOSIP	SSc_HC	Suprabasal	-0.1424	5.279	1.318	0.252	0.781
NUP42	SSc_GERD	Basal	0.1364	4.101	1.319	0.252	0.92
GLUD1	GERD_HC	Prolif Basal	-0.1469	5.547	1.321	0.252	1
PFKP	SSc_HC	Superficial	-0.152	4.585	1.319	0.252	0.357
GPBP1L1	SSc_HC	Basal	-0.1556	4.789	1.321	0.252	0.844
DHTKD1	GERD_HC	Prolif Suprabasal	-0.1569	3.521	1.319	0.252	1
PEX14	GERD_HC	Suprabasal	-0.1578	2.776	1.318	0.252	0.916
PTOV1	GERD_HC	Basal	-0.1582	4.452	1.32	0.252	0.991
PRR14	GERD_HC	Superficial	-0.1591	2.842	1.318	0.252	0.452
ZNF585A	SSc_HC	Prolif Basal	-0.1604	3.79	1.318	0.252	0.935
GNB2	SSc_GERD	Basal	0.1512	6.999	1.32	0.252	0.92
LIAS	SSc_GERD	Superficial	0.1518	4.609	1.895	0.252	0.448
GNB5	SSc_HC	Basal	-0.1688	2.597	1.32	0.252	0.844
ZNF200	SSc_GERD	Suprabasal	0.1632	1.319	1.318	0.252	0.788
CMTM4	GERD_HC	Prolif Suprabasal	-0.1798	2.636	1.322	0.252	1
FOXN3	SSc_GERD	Prolif Suprabasal	0.1713	5.206	1.323	0.252	1
ZNF75A	GERD_HC	Superficial	-0.1872	2.671	1.319	0.252	0.452
ZNF526	SSc_HC	Basal	-0.1893	0.8598	1.32	0.252	0.844
IPO11	GERD_HC	Prolif Suprabasal	-0.1926	2.13	1.319	0.252	1
RGS12	SSc_HC	Suprabasal	-0.1949	4.871	1.321	0.252	0.781
RBM10	SSc_GERD	Suprabasal	0.1865	4.04	1.319	0.252	0.788
ZNF436	SSc_GERD	Basal	0.1904	2.305	1.32	0.252	0.92
NNT	SSc_HC	Prolif Suprabasal	-0.203	3.813	1.323	0.252	0.994
MAN2B2	SSc_GERD	Superficial	0.1929	2.298	1.321	0.252	0.448
FYCO1	SSc_GERD	Prolif Basal	0.1944	1.904	1.323	0.252	1
ZNF77	GERD_HC	Prolif Basal	-0.2111	1.576	1.319	0.252	1
COX10-AS1	SSc_HC	Prolif Suprabasal	-0.2116	2.16	1.32	0.252	0.994
C15orf39	SSc_GERD	Superficial	0.2067	2.472	1.323	0.252	0.447
AMMECR1L	SSc_GERD	Basal	0.2085	1.684	1.323	0.252	0.92
LMBRD2	GERD_HC	Prolif Basal	-0.2222	2.128	1.321	0.252	1
PRR15L	SSc_HC	Prolif Suprabasal	-0.224	1.578	1.32	0.252	0.994
UGCG	GERD_HC	Superficial	-0.2301	4.83	1.322	0.252	0.451
SFTPD	SSc_HC	Prolif Basal	-0.2306	0.7021	1.321	0.252	0.934
REXO4	GERD_HC	Prolif Basal	-0.2371	4.225	1.322	0.252	1
MPHOSPH6	GERD_HC	Basal	-0.2405	5.118	1.321	0.252	0.991
JPH1	SSc_HC	Prolif Basal	-0.2508	1.041	1.32	0.252	0.935
ERRFI1	SSc_HC	Superficial	-0.2515	3.982	1.322	0.252	0.356
HIC2	GERD_HC	Suprabasal	-0.2531	2.092	1.323	0.252	0.916
SLC4A11	SSc_GERD	Suprabasal	0.2474	1.555	1.319	0.252	0.788
PGRMC1	SSc_GERD	Superficial	0.2603	6.14	1.323	0.252	0.447
SATB1	GERD_HC	Prolif Suprabasal	-0.2716	2.145	1.319	0.252	1
ESPN	GERD_HC	Prolif Suprabasal	-0.2736	2.552	1.321	0.252	1
CASTOR2	SSc_GERD	Prolif Basal	0.267	1.823	1.322	0.252	1
RPP25	GERD_HC	Prolif Basal	-0.279	3.4	1.318	0.252	1
LINC01564	SSc_GERD	Prolif Suprabasal	0.3085	1.585	1.319	0.252	1
STOM	SSc_GERD	Prolif Basal	0.3655	4.775	1.321	0.252	1
ANXA8	SSc_GERD	Prolif Suprabasal	0.3783	4.711	1.319	0.252	1
SLC45A4	SSc_GERD	Basal	0.4141	1.174	1.321	0.252	0.92
FGFBP1	GERD_HC	Prolif Basal	-0.4569	7.844	1.321	0.252	1
TMPRSS11E	SSc_GERD	Basal	-0.4445	7.663	1.315	0.253	0.921
CPE	SSc_HC	Basal	0.4486	2.006	1.312	0.253	0.844
TNNT1	SSc_HC	Prolif Basal	0.4166	3.474	1.313	0.253	0.936
TSPAN33	SSc_GERD	Suprabasal	-0.3717	1.056	1.316	0.253	0.788
ATF3	GERD_HC	Basal	0.3306	8.613	1.314	0.253	0.991
ANKRD35	SSc_GERD	Suprabasal	-0.333	3.275	1.316	0.253	0.788
SRM	SSc_HC	Suprabasal	0.3159	6.043	1.314	0.253	0.781
AL136038.5	SSc_HC	Basal	0.3009	2.132	1.312	0.253	0.844
PNMA1	GERD_HC	Prolif Suprabasal	0.2849	0.9848	1.313	0.253	1
AL441883.1	GERD_HC	Prolif Suprabasal	0.2823	0.4089	1.317	0.253	1
AC132192.2	GERD_HC	Prolif Basal	0.2789	0.944	1.313	0.253	1
JAZF1	SSc_GERD	Prolif Basal	-0.2847	0.6715	1.317	0.253	1
SLC7A6	GERD_HC	Prolif Suprabasal	0.2581	1.029	1.317	0.253	1
ATP1B1	GERD_HC	Basal	0.2499	7.025	1.313	0.253	0.991
CXXC5	GERD_HC	Prolif Basal	0.239	4.116	1.317	0.253	1
IQSEC1	GERD_HC	Superficial	0.238	1.49	1.312	0.253	0.454
AL121603.2	SSc_GERD	Prolif Suprabasal	-0.244	1.395	1.316	0.253	1
EFHD2	GERD_HC	Superficial	0.2302	5.867	1.315	0.253	0.453
CDK2AP1	GERD_HC	Suprabasal	0.2299	6.329	1.316	0.253	0.916
ULK4	SSc_GERD	Prolif Basal	-0.2363	0.6593	1.317	0.253	1
NDUFA3	SSc_HC	Prolif Suprabasal	0.2243	6.759	1.313	0.253	0.994
GRAMD1C	SSc_GERD	Basal	-0.2304	2.398	1.315	0.253	0.921
CUL7	SSc_HC	Basal	0.2159	1.078	1.312	0.253	0.844
MAPK7	GERD_HC	Basal	0.2088	2.464	1.313	0.253	0.991
POLI	GERD_HC	Basal	0.2077	1.92	1.317	0.253	0.991
CIAO2B	GERD_HC	Suprabasal	0.2068	7.281	1.317	0.253	0.916
TWISTNB	SSc_HC	Suprabasal	0.2036	4.905	1.315	0.253	0.781
ACTR3B	SSc_HC	Basal	0.202	0.6622	1.313	0.253	0.844
KIAA0319L	GERD_HC	Basal	0.1929	3.416	1.315	0.253	0.991
WARS2	SSc_GERD	Prolif Basal	-0.1928	3.663	1.317	0.253	1
GTF3C4	GERD_HC	Prolif Basal	0.1798	2.987	1.313	0.253	1
RPUSD1	SSc_HC	Suprabasal	0.1794	3.317	1.317	0.253	0.781
CACTIN	SSc_HC	Basal	0.1787	1.551	1.317	0.253	0.844
FARSA	SSc_HC	Prolif Suprabasal	0.178	4.475	1.316	0.253	0.994
HSPBAP1	SSc_HC	Suprabasal	0.1765	1.639	1.316	0.253	0.781
ICA1	SSc_HC	Prolif Suprabasal	0.171	2.815	1.315	0.253	0.994
STRN3	GERD_HC	Suprabasal	0.166	3.792	1.316	0.253	0.916
ROGDI	SSc_GERD	Suprabasal	-0.1737	4.934	1.315	0.253	0.788
YEATS2	SSc_HC	Prolif Suprabasal	0.161	2.135	1.313	0.253	0.994
TNRC18	SSc_HC	Suprabasal	0.1603	2.856	1.313	0.253	0.781
MAP2K3	SSc_HC	Suprabasal	0.1575	4.621	1.315	0.253	0.781
PIP4K2A	SSc_GERD	Prolif Suprabasal	-0.1666	1.763	1.313	0.253	1
RNF141	SSc_HC	Basal	0.1552	6.006	1.317	0.253	0.844
POLR1C	SSc_HC	Prolif Basal	0.1525	3.669	1.316	0.253	0.935
JUP	GERD_HC	Superficial	0.1495	7.936	1.312	0.253	0.454
SMAGP	SSc_GERD	Superficial	-0.1589	5.93	1.317	0.253	0.448
HDHD3	SSc_HC	Prolif Suprabasal	0.147	4.207	1.313	0.253	0.994
SLC2A8	SSc_GERD	Prolif Basal	-0.1573	2.744	1.316	0.253	1
UBE3B	SSc_HC	Prolif Basal	0.141	3.261	1.312	0.253	0.936
FUBP1	SSc_HC	Superficial	0.1383	4.544	1.316	0.253	0.357
SLC39A9	SSc_HC	Prolif Suprabasal	0.1367	2.91	1.313	0.253	0.994
NCOA1	SSc_GERD	Suprabasal	-0.1432	3.639	1.314	0.253	0.788
SDE2	SSc_HC	Prolif Suprabasal	0.1263	2.828	1.313	0.253	0.994
VAMP8	SSc_GERD	Suprabasal	-0.1352	8.01	1.315	0.253	0.788
RPA2	SSc_HC	Basal	0.1258	5.137	1.317	0.253	0.844
PPFIBP1	SSc_HC	Superficial	0.1251	5.19	1.317	0.253	0.357
UBR7	SSc_GERD	Superficial	-0.1332	3.182	1.316	0.253	0.449
VAMP4	SSc_GERD	Superficial	-0.1315	3.032	1.318	0.253	0.448
PTPN23	SSc_HC	Suprabasal	0.1207	2.876	1.313	0.253	0.781
JPX	SSc_GERD	Prolif Basal	-0.1283	5.439	1.315	0.253	1
TM9SF3	SSc_HC	Basal	0.112	5.894	1.313	0.253	0.844
HNRNPD	SSc_HC	Prolif Suprabasal	0.1035	7.053	1.316	0.253	0.994
TXN2	SSc_GERD	Prolif Suprabasal	-0.11	6.832	1.314	0.253	1
LUC7L2	SSc_GERD	Basal	-0.1054	5.965	1.316	0.253	0.921
SMIM7	SSc_GERD	Superficial	-0.1006	6.077	1.314	0.253	0.449
UBXN4	SSc_GERD	Superficial	0.09263	6.989	1.316	0.253	0.449
SDF2	SSc_HC	Superficial	-0.1025	4.925	1.314	0.253	0.358
SECISBP2	SSc_HC	Prolif Suprabasal	-0.1039	4.248	1.312	0.253	0.994
EXOC7	SSc_HC	Prolif Suprabasal	-0.1205	3.992	1.315	0.253	0.994
HGSNAT	SSc_HC	Prolif Basal	-0.1235	3.505	1.314	0.253	0.936
DBNL	SSc_HC	Suprabasal	-0.1268	6.044	1.314	0.253	0.781
ZFPL1	GERD_HC	Prolif Basal	-0.1321	4.04	1.316	0.253	1
GON7	GERD_HC	Prolif Basal	-0.1332	3.556	1.317	0.253	1
MAGEF1	SSc_HC	Basal	-0.1335	4.255	1.316	0.253	0.844
PLRG1	SSc_GERD	Prolif Suprabasal	0.1263	5.153	1.314	0.253	1
ERGIC1	SSc_GERD	Basal	0.1277	3.896	1.315	0.253	0.921
MED25	SSc_HC	Superficial	-0.1383	3.46	1.315	0.253	0.357
STK35	SSc_HC	Suprabasal	-0.1402	2.475	1.312	0.253	0.781
CYP20A1	SSc_HC	Prolif Basal	-0.1424	3.949	1.317	0.253	0.935
MTHFD2L	SSc_GERD	Basal	0.1341	3.606	1.312	0.253	0.921
PIP4K2A	SSc_HC	Prolif Suprabasal	-0.1492	1.763	1.315	0.253	0.994
JPT1	SSc_HC	Prolif Basal	-0.1526	8.106	1.315	0.253	0.936
SGF29	SSc_HC	Suprabasal	-0.156	3.571	1.313	0.253	0.781
ZBTB17	SSc_GERD	Prolif Suprabasal	0.1464	2.036	1.316	0.253	1
NPRL2	SSc_HC	Suprabasal	-0.1591	3.406	1.315	0.253	0.781
RING1	GERD_HC	Basal	-0.1633	3.559	1.316	0.253	0.991
AL031058.1	SSc_HC	Prolif Suprabasal	-0.1647	3.127	1.316	0.253	0.994
ZNF544	SSc_GERD	Suprabasal	0.1553	3.028	1.313	0.253	0.788
ARL8A	SSc_GERD	Prolif Suprabasal	0.156	3.954	1.315	0.253	1
TNFRSF1A	GERD_HC	Superficial	-0.1702	5.328	1.317	0.253	0.453
BIN3	GERD_HC	Superficial	-0.1711	3.053	1.317	0.253	0.453
AP3M2	SSc_GERD	Basal	0.1639	2.288	1.316	0.253	0.921
HNRNPM	SSc_GERD	Prolif Suprabasal	0.1651	7.161	1.313	0.253	1
BIN3	GERD_HC	Prolif Suprabasal	-0.1761	3.053	1.313	0.253	1
BET1L	SSc_GERD	Prolif Basal	0.1679	2.644	1.314	0.253	1
TNPO3	SSc_GERD	Suprabasal	0.173	3.925	1.317	0.253	0.788
TARS	SSc_GERD	Suprabasal	0.1851	5.232	1.316	0.253	0.788
CAPNS2	SSc_HC	Suprabasal	-0.1988	6.776	1.314	0.253	0.781
HEATR3	SSc_GERD	Basal	0.1919	1.936	1.817	0.253	0.921
SNIP1	SSc_GERD	Superficial	0.1943	3.275	1.315	0.253	0.449
FOCAD	SSc_GERD	Prolif Suprabasal	0.1945	2.037	1.317	0.253	1
UBL5	SSc_GERD	Prolif Suprabasal	0.1965	8.507	1.313	0.253	1
ASAH1	GERD_HC	Prolif Basal	-0.2087	6.445	1.315	0.253	1
C5orf15	GERD_HC	Suprabasal	-0.2116	3.696	1.315	0.253	0.917
DYRK1B	SSc_GERD	Superficial	0.203	2.182	1.312	0.253	0.449
PXN	SSc_HC	Superficial	-0.2134	1.903	1.313	0.253	0.358
UBL5	GERD_HC	Basal	-0.2153	8.507	1.317	0.253	0.991
CCDC71	SSc_GERD	Prolif Suprabasal	0.2057	1.874	1.314	0.253	1
FAM117B	GERD_HC	Suprabasal	-0.2185	2.496	1.317	0.253	0.916
FOXK1	GERD_HC	Prolif Basal	-0.2193	3.17	1.316	0.253	1
MBD2	SSc_HC	Suprabasal	-0.2207	6.681	1.312	0.253	0.781
INTS6-AS1	SSc_HC	Basal	-0.2211	1.013	1.317	0.253	0.844
YWHAH	SSc_GERD	Suprabasal	0.2155	5.993	1.315	0.253	0.788
AP002495.1	GERD_HC	Basal	-0.2295	1.302	1.314	0.253	0.991
CFAP97	SSc_GERD	Suprabasal	0.2225	5.315	1.314	0.253	0.788
MKKS	SSc_GERD	Suprabasal	0.2237	4.037	1.315	0.253	0.788
MID1	SSc_GERD	Prolif Basal	0.2324	3.324	1.314	0.253	1
MZF1-AS1	SSc_HC	Prolif Basal	-0.2442	0.7513	1.313	0.253	0.936
C19orf33	GERD_HC	Prolif Basal	-0.2469	9.058	1.312	0.253	1
PDLIM7	SSc_GERD	Prolif Suprabasal	0.2376	2.539	1.316	0.253	1
OLMALINC	GERD_HC	Basal	-0.26	2.135	1.313	0.253	0.991
SKIDA1	GERD_HC	Prolif Basal	-0.2628	0.3877	1.315	0.253	1
AC003102.1	GERD_HC	Prolif Suprabasal	-0.2782	0.4553	1.314	0.253	1
COL7A1	SSc_GERD	Prolif Basal	0.2706	2.953	1.312	0.253	1
LYPD6B	SSc_HC	Prolif Suprabasal	-0.2886	1.931	1.313	0.253	0.994
RFK	GERD_HC	Suprabasal	-0.289	5.592	1.317	0.253	0.916
DNAH14	SSc_GERD	Basal	0.2793	0.2824	1.315	0.253	0.921
F2RL1	GERD_HC	Prolif Suprabasal	-0.3148	1.665	1.312	0.253	1
HLA-C	GERD_HC	Prolif Basal	-0.3195	7.835	1.313	0.253	1
RGS17	SSc_HC	Superficial	-0.3216	1.27	1.313	0.253	0.358
LINC01151	GERD_HC	Prolif Suprabasal	-0.3291	1.027	1.314	0.253	1
TYMS	GERD_HC	Prolif Suprabasal	-0.3464	5.649	1.315	0.253	1
TSLP	GERD_HC	Prolif Suprabasal	-0.3726	5.471	1.314	0.253	1
TIMP3	SSc_GERD	Prolif Basal	0.3879	2.112	1.317	0.253	1
ZNF727	GERD_HC	Prolif Suprabasal	-0.4699	0.5677	1.316	0.253	1
MT1M	GERD_HC	Superficial	-0.6676	5.557	1.313	0.253	0.454
LGALS9B	GERD_HC	Basal	0.6088	0.5526	1.309	0.254	0.991
CHI3L1	GERD_HC	Basal	0.5619	2.504	1.307	0.254	0.991
NRARP	GERD_HC	Prolif Basal	0.4724	6.816	1.311	0.254	1
IVL	SSc_HC	Basal	0.3756	6.682	1.307	0.254	0.845
YBX2	SSc_HC	Prolif Basal	0.3411	0.05499	1.31	0.254	0.936
RHPN1	SSc_GERD	Prolif Basal	-0.328	0.3306	1.308	0.254	1
LINC01410	SSc_HC	Basal	0.3031	-0.3957	1.309	0.254	0.845
NINJ2	GERD_HC	Prolif Suprabasal	0.301	2.352	1.308	0.254	1
ANXA8L1	SSc_HC	Prolif Suprabasal	0.2953	4.242	1.307	0.254	0.994
ZDHHC15	SSc_GERD	Prolif Basal	-0.3031	0.2858	1.308	0.254	1
PHLDB3	SSc_GERD	Basal	-0.2997	3.682	1.307	0.254	0.921
ID2	SSc_HC	Prolif Basal	0.2846	3.745	1.31	0.254	0.936
VPS18	GERD_HC	Basal	0.2823	1.562	1.312	0.254	0.991
NPTN-IT1	SSc_GERD	Prolif Suprabasal	-0.2897	0.2855	1.311	0.254	1
NDUFAF8	SSc_HC	Superficial	0.2778	6.283	1.312	0.254	0.358
KALRN	SSc_HC	Prolif Suprabasal	0.2766	1.722	1.307	0.254	0.994
AC092139.1	SSc_GERD	Suprabasal	-0.2682	0.4166	1.307	0.254	0.788
SEPTIN1	GERD_HC	Prolif Basal	0.2562	4.037	1.31	0.254	1
BX470102.2	SSc_GERD	Suprabasal	-0.2645	1.827	1.312	0.254	0.788
APOBEC3F	SSc_GERD	Suprabasal	-0.2467	1.031	1.308	0.254	0.788
SRD5A3	GERD_HC	Suprabasal	0.2312	4.585	1.309	0.254	0.918
VPS37B	SSc_GERD	Superficial	-0.24	5.135	1.308	0.254	0.45
FBLIM1	SSc_HC	Prolif Basal	0.229	2.21	1.308	0.254	0.936
IQCK	GERD_HC	Prolif Suprabasal	0.2276	1.479	1.578	0.254	1
TXNRD3	SSc_GERD	Prolif Suprabasal	-0.2275	1.261	1.312	0.254	1
EML3	SSc_GERD	Suprabasal	-0.2241	5.435	1.308	0.254	0.788
AC009779.2	SSc_HC	Prolif Basal	0.2088	0.6004	1.307	0.254	0.936
AGO4	SSc_GERD	Basal	-0.2141	1.598	1.311	0.254	0.921
THEM6	SSc_GERD	Prolif Basal	-0.2085	3.74	1.309	0.254	1
STYXL1	GERD_HC	Superficial	0.1976	3.711	1.311	0.254	0.454
CD59	SSc_GERD	Suprabasal	-0.2041	7.899	1.307	0.254	0.788
ST3GAL1	GERD_HC	Superficial	0.1922	2.67	1.311	0.254	0.454
ACLY	SSc_HC	Prolif Suprabasal	0.1912	3.106	1.309	0.254	0.994
RANBP6	SSc_GERD	Prolif Suprabasal	-0.1997	2.606	1.309	0.254	1
BBS2	SSc_HC	Superficial	0.1837	2.733	1.311	0.254	0.358
AP003307.1	SSc_GERD	Suprabasal	-0.1898	1.132	1.307	0.254	0.788
TXNDC17	SSc_HC	Superficial	0.1714	9.234	1.308	0.254	0.359
CNBD2	SSc_GERD	Suprabasal	-0.178	2.615	1.308	0.254	0.788
KDM1A	SSc_HC	Prolif Basal	0.1672	4.523	1.311	0.254	0.936
TRIM28	SSc_HC	Prolif Suprabasal	0.1637	5.522	1.309	0.254	0.994
IFT46	SSc_GERD	Basal	-0.172	2.783	1.312	0.254	0.921
UBAC2-AS1	SSc_GERD	Suprabasal	-0.172	1.089	1.308	0.254	0.788
UBN1	SSc_HC	Suprabasal	0.1483	4.159	1.312	0.254	0.781
UBE2E1	GERD_HC	Superficial	0.1445	5.137	1.307	0.254	0.455
MARS	SSc_HC	Prolif Suprabasal	0.1359	3.356	1.31	0.254	0.994
MRPL20-AS1	SSc_HC	Basal	0.1343	2.617	1.312	0.254	0.844
LAMP2	SSc_HC	Prolif Basal	0.118	5.874	1.309	0.254	0.936
PPIL4	SSc_GERD	Suprabasal	-0.1191	4.567	1.309	0.254	0.788
STK19	GERD_HC	Suprabasal	0.1107	4.219	1.307	0.254	0.918
MESD	SSc_HC	Basal	0.1028	5.661	1.311	0.254	0.844
MORF4L1	GERD_HC	Basal	-0.1074	6.98	1.308	0.254	0.991
YIPF6	GERD_HC	Superficial	-0.1101	4.717	1.311	0.254	0.454
GORASP2	SSc_GERD	Superficial	0.1025	4.787	1.312	0.254	0.449
BAG6	GERD_HC	Basal	-0.1133	4.577	1.308	0.254	0.991
HDAC2	SSc_GERD	Prolif Suprabasal	0.1133	5.478	1.31	0.254	1
PHKG2	SSc_HC	Prolif Basal	-0.1221	3.182	1.307	0.254	0.936
HIGD2A	SSc_HC	Prolif Basal	-0.1227	7.447	1.308	0.254	0.936
VPS45	SSc_HC	Basal	-0.1259	2.802	1.312	0.254	0.844
UQCRC1	GERD_HC	Prolif Suprabasal	-0.1283	6.871	1.307	0.254	1
EAPP	SSc_HC	Basal	-0.1346	5.862	1.308	0.254	0.845
KMT2E	SSc_HC	Prolif Suprabasal	-0.1373	5.56	1.308	0.254	0.994
COIL	SSc_GERD	Superficial	0.1379	4.42	1.309	0.254	0.45
BCLAF3	SSc_HC	Basal	-0.1525	2.126	1.311	0.254	0.844
TMEM208	SSc_GERD	Basal	0.1423	5.994	1.31	0.254	0.921
SFXN1	SSc_HC	Prolif Basal	-0.1604	4.294	1.307	0.254	0.936
RMC1	SSc_GERD	Prolif Suprabasal	0.151	2.124	1.31	0.254	1
MOSPD2	SSc_HC	Prolif Suprabasal	-0.1623	2.994	1.307	0.254	0.994
ENTPD3	SSc_HC	Prolif Basal	-0.1643	2.179	1.309	0.254	0.936
AAMDC	SSc_HC	Prolif Basal	-0.1663	4.826	1.312	0.254	0.936
LIMA1	SSc_GERD	Prolif Basal	0.1573	6.072	1.309	0.254	1
CRADD	SSc_HC	Basal	-0.168	2.459	1.311	0.254	0.844
PEX11B	SSc_GERD	Superficial	0.1597	3.193	1.309	0.254	0.45
PIP4K2C	SSc_GERD	Suprabasal	0.1607	2.556	1.309	0.254	0.788
C2orf49	SSc_GERD	Superficial	0.1638	4.424	1.308	0.254	0.45
MAP3K20	SSc_HC	Basal	-0.1763	3.711	1.311	0.254	0.844
NAA50	SSc_GERD	Superficial	0.1658	6.032	1.311	0.254	0.45
INVS	SSc_GERD	Suprabasal	0.1711	1.328	1.307	0.254	0.788
KPNA5	SSc_HC	Basal	-0.1834	1.963	1.308	0.254	0.845
BTBD3	SSc_GERD	Prolif Basal	0.1758	2.591	1.308	0.254	1
MARVELD2	SSc_GERD	Superficial	0.1773	3.281	1.311	0.254	0.45
GLO1	SSc_GERD	Basal	0.1794	6.039	1.31	0.254	0.921
LRTOMT	SSc_GERD	Basal	0.1824	1.594	1.307	0.254	0.921
SMAD7	SSc_HC	Superficial	-0.1964	2.368	1.309	0.254	0.359
CRNKL1	GERD_HC	Prolif Suprabasal	-0.2012	4.162	1.307	0.254	1
PABPC1	SSc_GERD	Suprabasal	0.1924	9.404	1.309	0.254	0.788
C5orf34	SSc_HC	Prolif Suprabasal	-0.2043	1.146	1.311	0.254	0.994
NDUFA12	SSc_GERD	Superficial	0.1942	7.269	1.308	0.254	0.45
C19orf44	SSc_HC	Prolif Suprabasal	-0.205	0.2165	1.311	0.254	0.994
ZBTB11-AS1	GERD_HC	Superficial	-0.205	1.53	1.31	0.254	0.454
MEGF8	GERD_HC	Suprabasal	-0.2068	1.61	1.311	0.254	0.918
ZNF385A	SSc_GERD	Prolif Suprabasal	0.2039	4.802	1.308	0.254	1
AP001816.1	GERD_HC	Prolif Suprabasal	-0.2194	2.26	1.307	0.254	1
NEDD4	GERD_HC	Prolif Basal	-0.2234	2.462	1.307	0.254	1
AP4B1	SSc_GERD	Suprabasal	0.215	2.45	1.31	0.254	0.788
PHKA1	SSc_GERD	Basal	0.2185	1.08	1.308	0.254	0.921
PAXX	SSc_GERD	Suprabasal	0.2189	5.641	1.31	0.254	0.788
ERV3-1	SSc_HC	Prolif Suprabasal	-0.2348	2.897	1.309	0.254	0.994
KLF16	SSc_GERD	Basal	0.2274	3.171	1.311	0.254	0.921
ZNF682	GERD_HC	Prolif Suprabasal	-0.2395	1.623	1.312	0.254	1
AP1S2	GERD_HC	Prolif Basal	-0.2434	2.682	1.31	0.254	1
RPL38	GERD_HC	Prolif Suprabasal	-0.2455	10.25	1.311	0.254	1
SPIN3	GERD_HC	Basal	-0.2525	0.4771	1.308	0.254	0.991
AMBRA1	SSc_GERD	Prolif Suprabasal	0.2471	1.481	1.307	0.254	1
PITPNM2	GERD_HC	Prolif Suprabasal	-0.2638	0.6818	1.309	0.254	1
GABARAPL1	SSc_GERD	Suprabasal	0.2564	3.949	1.307	0.254	0.788
NRSN2	SSc_GERD	Basal	0.2629	0.4755	1.312	0.254	0.921
MIR924HG	SSc_HC	Basal	-0.2735	2.106	1.311	0.254	0.844
IL4R	GERD_HC	Prolif Basal	-0.2735	3.285	1.31	0.254	1
RAMP1	SSc_HC	Prolif Basal	-0.2848	4.005	1.312	0.254	0.936
RASSF8	SSc_HC	Prolif Suprabasal	-0.298	0.2551	1.307	0.254	0.994
AC074212.1	SSc_GERD	Basal	0.3026	-0.01038	1.307	0.254	0.921
ZNF493	SSc_HC	Prolif Basal	-0.3121	2.836	1.309	0.254	0.936
ZNF555	SSc_HC	Suprabasal	-0.3135	1.639	1.31	0.254	0.782
KCNMA1	SSc_HC	Basal	-0.3283	1.004	1.309	0.254	0.845
LYPD6B	GERD_HC	Basal	-0.341	1.931	1.309	0.254	0.991
HEG1	SSc_GERD	Superficial	0.3393	1.629	1.31	0.254	0.45
LINC00551	GERD_HC	Superficial	-0.4205	0.4301	1.309	0.254	0.454
DEFB1	SSc_GERD	Prolif Basal	0.4371	6.242	1.309	0.254	1
DEFB1	GERD_HC	Superficial	-0.4754	6.242	1.309	0.254	0.454
RPS10-NUDT3	SSc_GERD	Suprabasal	0.637	0.675	1.309	0.254	0.788
HLA-DQB1	GERD_HC	Basal	0.7464	2.272	1.306	0.255	0.991
APOE	GERD_HC	Basal	0.5619	3.066	1.304	0.255	0.991
FAM3D	SSc_GERD	Suprabasal	-0.4206	6.891	1.302	0.255	0.788
LINC-PINT	SSc_GERD	Prolif Basal	-0.3215	2.751	1.303	0.255	1
HK2	SSc_HC	Superficial	0.2925	1.752	1.302	0.255	0.36
TET1	GERD_HC	Basal	0.2853	0.8739	1.305	0.255	0.991
AC019080.1	GERD_HC	Suprabasal	0.2794	3.285	1.304	0.255	0.918
SUGCT	SSc_HC	Basal	0.2741	0.4765	1.303	0.255	0.845
ARHGEF26-AS1	SSc_HC	Suprabasal	0.2695	0.3575	1.305	0.255	0.784
GALNT18	SSc_HC	Prolif Suprabasal	0.2692	1.574	1.304	0.255	0.994
DUSP13	SSc_GERD	Prolif Basal	-0.2727	1.559	1.305	0.255	1
ZNF100	SSc_GERD	Basal	-0.268	1.882	1.302	0.255	0.921
CCDC15	SSc_GERD	Basal	-0.2523	1.996	1.306	0.255	0.921
ZNF750	SSc_HC	Superficial	0.2339	5.603	1.306	0.255	0.359
PCLO	GERD_HC	Suprabasal	0.2331	2.545	1.302	0.255	0.918
PRELID1	GERD_HC	Prolif Suprabasal	0.2329	7.732	1.302	0.255	1
TRAF3IP2-AS1	GERD_HC	Basal	0.229	0.546	1.302	0.255	0.991
TRIM69	SSc_HC	Suprabasal	0.2282	3.52	1.304	0.255	0.784
NPM3	SSc_HC	Prolif Basal	0.2264	4.639	1.304	0.255	0.937
PCAT1	SSc_GERD	Basal	-0.2336	0.8309	1.306	0.255	0.921
PPM1K	SSc_GERD	Suprabasal	-0.2306	4.131	1.306	0.255	0.788
CCNQ	GERD_HC	Prolif Suprabasal	0.2177	4.005	1.303	0.255	1
SKIL	SSc_GERD	Basal	-0.2266	3.475	1.306	0.255	0.921
GNA15	SSc_HC	Basal	0.216	5.746	1.305	0.255	0.845
GYG1	GERD_HC	Basal	0.2127	3.528	1.305	0.255	0.991
SPATA7	GERD_HC	Prolif Suprabasal	0.2117	2.357	1.304	0.255	1
TMEM131L	SSc_GERD	Basal	-0.219	2.204	1.302	0.255	0.921
SREBF1	SSc_HC	Basal	0.2091	4.411	1.301	0.255	0.846
STK32C	SSc_HC	Prolif Suprabasal	0.1989	1.903	1.303	0.255	0.994
GLIDR	SSc_GERD	Basal	-0.2069	2.192	1.302	0.255	0.921
DNAJC10	SSc_HC	Suprabasal	0.192	3.63	1.303	0.255	0.784
DEPDC5	SSc_GERD	Basal	-0.2004	1.88	1.714	0.255	0.921
BMP7	SSc_HC	Superficial	0.1889	5.445	1.302	0.255	0.36
AL662884.3	SSc_GERD	Prolif Suprabasal	-0.1959	0.9705	1.305	0.255	1
GPANK1	GERD_HC	Basal	0.1819	3.747	1.304	0.255	0.991
B3GNT2	SSc_HC	Superficial	0.1815	3.554	1.304	0.255	0.36
MFAP3	SSc_GERD	Suprabasal	-0.1918	0.7608	1.302	0.255	0.788
RAB34	SSc_GERD	Prolif Suprabasal	-0.1908	5.14	1.304	0.255	1
ASB6	GERD_HC	Basal	0.1774	2.09	1.304	0.255	0.991
FAS	SSc_GERD	Prolif Basal	-0.1833	3.719	1.302	0.255	1
ZNF724	SSc_GERD	Prolif Basal	-0.1832	1.406	1.305	0.255	1
ATOX1	SSc_HC	Suprabasal	0.1686	7.024	1.306	0.255	0.784
RPS6	GERD_HC	Prolif Basal	0.1557	12.13	1.305	0.255	1
NUDT16L1	SSc_GERD	Prolif Basal	-0.1653	4.707	1.303	0.255	1
MDM4	SSc_GERD	Prolif Suprabasal	-0.1584	4.318	1.302	0.255	1
ZBTB7B	SSc_HC	Basal	0.1477	4.11	1.304	0.255	0.845
USO1	SSc_GERD	Suprabasal	-0.1555	5.399	1.303	0.255	0.788
SAFB2	GERD_HC	Prolif Basal	0.1448	4.098	1.306	0.255	1
COA3	SSc_GERD	Prolif Basal	-0.1534	6.971	1.304	0.255	1
ZCRB1	GERD_HC	Prolif Suprabasal	0.1398	6.229	1.304	0.255	1
ZCRB1	GERD_HC	Prolif Basal	0.1389	6.229	1.306	0.255	1
PPP3R1	SSc_HC	Prolif Suprabasal	0.1388	3.819	1.304	0.255	0.994
RALGAPA1	SSc_GERD	Prolif Suprabasal	-0.147	3.778	1.302	0.255	1
ZC3H18	SSc_GERD	Basal	-0.1467	4.069	1.304	0.255	0.921
DDX5	SSc_HC	Suprabasal	0.1361	7.961	1.304	0.255	0.784
AK3	SSc_HC	Prolif Basal	0.1323	5.589	1.305	0.255	0.936
SLC25A43	SSc_HC	Prolif Suprabasal	0.1266	3.611	1.305	0.255	0.994
PRKAG1	GERD_HC	Superficial	0.1266	4.527	1.304	0.255	0.456
TFDP2	SSc_GERD	Prolif Basal	-0.1274	4.861	1.302	0.255	1
IL10RB	SSc_HC	Prolif Suprabasal	0.1177	4.639	1.301	0.255	0.994
THUMPD3	SSc_HC	Basal	0.113	4.618	1.304	0.255	0.845
VPS35	GERD_HC	Basal	0.1084	6.373	1.306	0.255	0.991
FAM104A	SSc_HC	Suprabasal	0.08337	4.335	1.301	0.255	0.785
OARD1	SSc_HC	Basal	-0.09704	5.376	1.305	0.255	0.845
TPM3	SSc_GERD	Superficial	0.09163	7.401	1.306	0.255	0.45
BLOC1S6	GERD_HC	Suprabasal	-0.1199	4.798	1.305	0.255	0.918
EIF1B	GERD_HC	Basal	-0.126	5.985	1.305	0.255	0.991
POGK	SSc_HC	Suprabasal	-0.1268	3.335	1.305	0.255	0.784
ZNF3	SSc_HC	Prolif Suprabasal	-0.129	2.202	1.306	0.255	0.994
COG4	SSc_GERD	Basal	0.1222	4.229	1.301	0.255	0.921
TXN2	SSc_GERD	Superficial	0.1227	6.832	1.301	0.255	0.452
CLCN3	SSc_HC	Superficial	-0.132	4.675	1.303	0.255	0.36
LRRC57	SSc_HC	Basal	-0.1371	3.269	1.915	0.255	0.845
UNK	GERD_HC	Prolif Basal	-0.14	3.092	1.304	0.255	1
STIP1	SSc_GERD	Prolif Basal	0.1358	5.156	1.304	0.255	1
TMEM117	SSc_HC	Basal	-0.1482	1.899	1.301	0.255	0.846
CALM2	SSc_GERD	Basal	0.139	8.351	1.302	0.255	0.921
PCCA	SSc_HC	Prolif Suprabasal	-0.1603	3.235	1.305	0.255	0.994
AK6	SSc_HC	Basal	-0.1619	4.926	1.305	0.255	0.845
AGBL5	SSc_GERD	Basal	0.1535	1.67	1.303	0.255	0.921
MYL12B	SSc_GERD	Basal	0.1577	9.398	1.304	0.255	0.921
STARD5	SSc_HC	Suprabasal	-0.1712	3.427	1.301	0.255	0.785
AHDC1	SSc_GERD	Prolif Suprabasal	0.1624	4.135	1.303	0.255	1
SELENOS	GERD_HC	Basal	-0.1734	6.157	1.305	0.255	0.991
XPO5	SSc_GERD	Prolif Suprabasal	0.1662	2.551	1.305	0.255	1
HNRNPM	GERD_HC	Basal	-0.1777	7.161	1.304	0.255	0.991
SP1	GERD_HC	Suprabasal	-0.1789	4.159	1.303	0.255	0.918
PTPN12	SSc_GERD	Superficial	0.1703	4.264	1.305	0.255	0.451
IDE	SSc_GERD	Basal	0.172	3.492	1.306	0.255	0.921
ATF7IP2	SSc_HC	Basal	-0.1873	2.669	1.305	0.255	0.845
SEMA3F	SSc_GERD	Basal	0.1769	3.934	1.303	0.255	0.921
VTI1B	GERD_HC	Prolif Basal	-0.1909	6.106	1.305	0.255	1
ATAT1	SSc_GERD	Suprabasal	0.1823	1.628	1.306	0.255	0.788
MAP2K3	SSc_GERD	Prolif Basal	0.1846	4.621	1.304	0.255	1
MTMR1	SSc_GERD	Suprabasal	0.1884	3.037	1.304	0.255	0.788
C5orf34	SSc_HC	Prolif Basal	-0.2042	1.146	1.306	0.255	0.936
ZNF282	GERD_HC	Suprabasal	-0.2043	2.364	1.301	0.255	0.918
CXADR	SSc_GERD	Suprabasal	0.1987	5.591	1.306	0.255	0.788
C3orf62	SSc_HC	Prolif Suprabasal	-0.211	1.13	1.305	0.255	0.994
NAAA	GERD_HC	Prolif Suprabasal	-0.2152	3.712	1.303	0.255	1
LRRC37B	GERD_HC	Suprabasal	-0.2178	0.8084	1.305	0.255	0.918
C3orf52	GERD_HC	Basal	-0.2208	1.552	1.305	0.255	0.991
ZNF888	SSc_GERD	Suprabasal	0.2113	0.9215	1.306	0.255	0.788
WASF1	GERD_HC	Suprabasal	-0.2218	2.894	1.303	0.255	0.918
KLHL21	GERD_HC	Suprabasal	-0.225	3.986	1.302	0.255	0.918
HR	GERD_HC	Suprabasal	-0.229	3.298	1.306	0.255	0.918
PPP1R3E	SSc_GERD	Basal	0.2191	2.111	1.303	0.255	0.921
FGD4	GERD_HC	Basal	-0.2295	3.162	1.306	0.255	0.991
PIGM	GERD_HC	Basal	-0.23	2.566	1.302	0.255	0.991
STMN1	SSc_HC	Prolif Suprabasal	-0.2386	7.907	1.306	0.255	0.994
B3GALT6	SSc_GERD	Basal	0.2409	2.223	1.303	0.255	0.921
CRIM1	GERD_HC	Basal	-0.2522	3.498	1.305	0.255	0.991
BCOR	SSc_GERD	Suprabasal	0.2494	2.894	1.301	0.255	0.788
VSNL1	SSc_GERD	Suprabasal	0.2505	6.47	1.304	0.255	0.788
POLR1A	SSc_GERD	Suprabasal	0.2521	2.385	1.304	0.255	0.788
MAFK	GERD_HC	Basal	-0.2631	1.875	1.306	0.255	0.991
FLOT2	SSc_GERD	Basal	0.2531	4.033	1.301	0.255	0.921
PAM	GERD_HC	Superficial	-0.2649	1.85	1.302	0.255	0.456
CHMP4C	GERD_HC	Prolif Suprabasal	-0.2657	4.548	1.305	0.255	1
TIPARP-AS1	SSc_GERD	Basal	0.256	1.681	1.302	0.255	0.921
LPAR1	SSc_GERD	Prolif Suprabasal	0.2578	1.748	1.304	0.255	1
TIPARP-AS1	SSc_GERD	Prolif Suprabasal	0.2712	1.681	1.301	0.255	1
CASTOR2	GERD_HC	Prolif Suprabasal	-0.2821	1.823	1.303	0.255	1
RLN2	SSc_HC	Basal	-0.2939	0.5458	1.517	0.255	0.845
AP001462.1	SSc_HC	Basal	-0.2955	0.2067	1.306	0.255	0.845
GALNT10	SSc_GERD	Prolif Suprabasal	0.2909	0.1547	1.306	0.255	1
SCEL	GERD_HC	Superficial	-0.3096	8.285	1.304	0.255	0.456
SCOC-AS1	GERD_HC	Suprabasal	-0.3117	0.6648	1.304	0.255	0.918
AL390198.1	GERD_HC	Suprabasal	-0.3496	2.32	1.305	0.255	0.918
AC005696.1	GERD_HC	Prolif Basal	-0.368	-0.01461	1.305	0.255	1
ARF5	GERD_HC	Suprabasal	-0.4161	6.566	1.301	0.255	0.918
LINC00342	GERD_HC	Prolif Basal	-0.4304	2.755	1.305	0.255	1
TFPI	SSc_GERD	Suprabasal	0.5464	2.085	1.307	0.255	0.788
LGALS7	SSc_HC	Superficial	1.051	7.521	1.296	0.256	0.362
CCL20	GERD_HC	Prolif Basal	0.8474	4.196	1.299	0.256	1
KRT6C	GERD_HC	Suprabasal	0.5101	7.958	1.298	0.256	0.918
LURAP1	GERD_HC	Prolif Suprabasal	0.3455	0.6235	1.296	0.256	1
LINC00641	GERD_HC	Prolif Suprabasal	0.342	0.4491	1.301	0.256	1
AC092329.4	GERD_HC	Basal	0.3365	1.567	1.297	0.256	0.991
DUSP14	SSc_HC	Suprabasal	0.2673	5.302	1.298	0.256	0.785
PLEKHA2	SSc_HC	Prolif Suprabasal	0.2672	1.761	1.299	0.256	0.994
PDCL3	GERD_HC	Superficial	0.2664	5.256	1.299	0.256	0.457
ITM2C	SSc_GERD	Prolif Basal	-0.2752	2.281	1.298	0.256	1
SRP14-AS1	GERD_HC	Prolif Suprabasal	0.257	0.9627	1.296	0.256	1
MYCBP2	GERD_HC	Superficial	0.253	6.364	1.297	0.256	0.457
ELOVL6	GERD_HC	Suprabasal	0.2523	3.79	1.301	0.256	0.918
NEURL1B	SSc_HC	Superficial	0.2476	2.948	1.296	0.256	0.362
KLHDC8B	GERD_HC	Basal	0.2462	4.293	1.299	0.256	0.991
PHF5A	SSc_GERD	Suprabasal	-0.2463	4.969	1.297	0.256	0.788
SEC14L2	SSc_HC	Prolif Basal	0.2322	2.897	1.3	0.256	0.937
MYO5B	SSc_GERD	Superficial	-0.2304	3.629	1.298	0.256	0.453
TXN	SSc_HC	Superficial	0.2195	11.52	1.3	0.256	0.361
AL499602.1	SSc_GERD	Suprabasal	-0.2255	0.6585	1.298	0.256	0.788
TCTEX1D2	GERD_HC	Basal	0.2085	4.767	1.296	0.256	0.991
POLR1E	SSc_GERD	Prolif Suprabasal	-0.2177	3.995	1.3	0.256	1
TAPBP	GERD_HC	Prolif Suprabasal	0.2077	5.508	1.3	0.256	1
SLC25A1	GERD_HC	Basal	0.2065	4.959	1.3	0.256	0.991
HARBI1	GERD_HC	Suprabasal	0.2055	0.3478	1.299	0.256	0.918
KCTD6	SSc_HC	Basal	0.2045	2.561	1.3	0.256	0.846
PPIF	SSc_HC	Prolif Suprabasal	0.2032	5.414	1.296	0.256	0.994
B9D2	GERD_HC	Basal	0.2018	2.378	1.299	0.256	0.991
TRIM3	SSc_GERD	Prolif Suprabasal	-0.2098	0.5811	1.296	0.256	1
TBC1D15	SSc_GERD	Prolif Suprabasal	-0.2021	4.196	1.3	0.256	1
RDH11	SSc_GERD	Suprabasal	-0.2017	4.295	1.3	0.256	0.788
TRDMT1	SSc_GERD	Prolif Basal	-0.2009	1.148	1.299	0.256	1
RPL27	GERD_HC	Basal	0.1881	10.4	1.296	0.256	0.991
N4BP2	SSc_GERD	Superficial	-0.1983	3.169	1.298	0.256	0.453
KLHL21	SSc_HC	Prolif Suprabasal	0.1859	3.986	1.301	0.256	0.994
MDP1	GERD_HC	Suprabasal	0.1853	3.937	1.3	0.256	0.918
SLC17A5	SSc_GERD	Superficial	-0.1899	1.98	1.297	0.256	0.453
SLC25A33	SSc_HC	Prolif Suprabasal	0.1765	3.153	1.296	0.256	0.994
JMJD1C	SSc_GERD	Basal	-0.186	4.754	1.298	0.256	0.921
KIF1B	SSc_GERD	Superficial	-0.1781	3.947	1.298	0.256	0.453
ZNF574	GERD_HC	Prolif Basal	0.1669	2.265	1.297	0.256	1
PRPF39	SSc_GERD	Basal	-0.1774	2.66	1.298	0.256	0.921
RCBTB2	SSc_HC	Suprabasal	0.1662	2.88	1.298	0.256	0.785
RNASEH2B	SSc_HC	Suprabasal	0.1645	5.06	1.296	0.256	0.785
CTBP1	SSc_HC	Superficial	0.162	4.454	1.299	0.256	0.361
ABHD17C	SSc_HC	Prolif Basal	0.1613	4.281	1.301	0.256	0.937
SSR4	GERD_HC	Suprabasal	0.1604	8.167	1.297	0.256	0.919
IFT46	SSc_GERD	Prolif Basal	-0.1692	2.783	1.298	0.256	1
PRR13	GERD_HC	Prolif Basal	0.1566	5.926	1.296	0.256	1
RNF138	SSc_HC	Suprabasal	0.152	3.005	1.3	0.256	0.785
CLPP	GERD_HC	Basal	0.1513	5.728	1.296	0.256	0.991
LRSAM1	SSc_GERD	Prolif Suprabasal	-0.161	1.834	1.3	0.256	1
ARL3	SSc_HC	Basal	0.1462	4.96	1.296	0.256	0.848
JMJD4	SSc_HC	Prolif Basal	0.145	2.527	1.296	0.256	0.937
ENTPD6	SSc_HC	Prolif Suprabasal	0.139	2.243	1.298	0.256	0.994
CCNY	SSc_HC	Suprabasal	0.1387	4.213	1.297	0.256	0.785
ZNF33A	SSc_GERD	Prolif Suprabasal	-0.1487	4.317	1.296	0.256	1
CAPN7	GERD_HC	Prolif Basal	0.1376	3.807	1.297	0.256	1
SNRPC	GERD_HC	Prolif Suprabasal	0.1366	6.278	1.299	0.256	1
DOLPP1	SSc_HC	Suprabasal	0.1344	2.461	1.297	0.256	0.785
EIF2S2	SSc_HC	Prolif Suprabasal	0.1339	7.678	1.298	0.256	0.994
WBP1	GERD_HC	Superficial	0.1334	3.911	1.299	0.256	0.457
FKBP14	SSc_GERD	Basal	-0.1415	3.123	1.298	0.256	0.921
RNF214	SSc_HC	Prolif Basal	0.1224	3.46	1.298	0.256	0.937
USE1	SSc_GERD	Prolif Basal	-0.1246	4.855	1.301	0.256	1
HINT1	SSc_GERD	Prolif Suprabasal	-0.122	9.556	1.301	0.256	1
DCTN1	SSc_HC	Prolif Basal	0.1112	4.162	1.296	0.256	0.937
LCMT1	SSc_GERD	Prolif Basal	-0.1126	4.63	1.296	0.256	1
MCCC2	SSc_HC	Prolif Basal	0.09597	3.986	1.299	0.256	0.937
CHMP4A	SSc_GERD	Suprabasal	-0.09362	5.999	1.297	0.256	0.788
NFATC2IP	SSc_HC	Prolif Basal	-0.08777	4.458	1.296	0.256	0.937
DHPS	SSc_HC	Suprabasal	-0.09397	5.025	1.299	0.256	0.785
EIF4E2	GERD_HC	Basal	-0.1057	5.913	1.299	0.256	0.991
RBPJ	SSc_HC	Prolif Basal	-0.1072	4.997	1.298	0.256	0.937
PCBD2	SSc_HC	Suprabasal	-0.1092	4.003	1.296	0.256	0.785
TM9SF4	GERD_HC	Suprabasal	-0.1131	3.856	1.298	0.256	0.918
ARPC1A	GERD_HC	Basal	-0.1152	6.944	1.297	0.256	0.991
PCBP2	GERD_HC	Basal	-0.1278	7.325	1.299	0.256	0.991
GABARAP	SSc_HC	Suprabasal	-0.1321	8.107	1.298	0.256	0.785
ILF2	SSc_GERD	Basal	0.1283	6.57	1.297	0.256	0.921
CD46	SSc_HC	Suprabasal	-0.1437	6.223	1.298	0.256	0.785
EXOSC1	SSc_HC	Prolif Basal	-0.1459	4.546	1.297	0.256	0.937
MED18	SSc_HC	Prolif Basal	-0.1486	2.701	1.298	0.256	0.937
WDR25	SSc_HC	Prolif Basal	-0.1539	1.772	1.297	0.256	0.937
CEBPZOS	GERD_HC	Suprabasal	-0.1553	5.013	1.299	0.256	0.918
KMT5C	SSc_HC	Basal	-0.1579	1.648	1.301	0.256	0.846
SNHG29	SSc_HC	Basal	-0.1598	10.42	1.298	0.256	0.847
TWSG1	SSc_GERD	Prolif Suprabasal	0.152	2.915	1.298	0.256	1
LRP10	SSc_GERD	Prolif Suprabasal	0.1529	6.51	1.296	0.256	1
MRPS31	SSc_GERD	Prolif Basal	0.1554	5.368	1.3	0.256	1
MAP4K3-DT	SSc_GERD	Basal	0.1559	4.15	1.301	0.256	0.921
KIDINS220	GERD_HC	Suprabasal	-0.1676	4.282	1.301	0.256	0.918
PPM1M	SSc_HC	Prolif Basal	-0.168	2.01	1.3	0.256	0.937
REEP4	SSc_GERD	Suprabasal	0.1583	4.868	1.299	0.256	0.788
ASMTL	GERD_HC	Suprabasal	-0.1756	3.118	1.301	0.256	0.918
PPP1R21	SSc_GERD	Suprabasal	0.1651	3.044	1.297	0.256	0.788
UPRT	SSc_HC	Prolif Suprabasal	-0.1761	2.34	1.298	0.256	0.994
GPALPP1	GERD_HC	Superficial	-0.178	3.705	1.297	0.256	0.457
IKBKB	SSc_GERD	Superficial	0.17	3.066	1.297	0.256	0.453
CCHCR1	GERD_HC	Prolif Suprabasal	-0.1851	3.163	1.301	0.256	1
C16orf58	SSc_GERD	Prolif Suprabasal	0.1742	3.026	1.298	0.256	1
GGA3	SSc_GERD	Prolif Basal	0.1743	2.285	1.298	0.256	1
USP30	GERD_HC	Suprabasal	-0.1853	1.292	1.298	0.256	0.918
CAPG	GERD_HC	Basal	-0.186	7.228	1.297	0.256	0.991
IFT122	SSc_HC	Prolif Suprabasal	-0.1865	1.647	1.298	0.256	0.994
MCL1	GERD_HC	Basal	-0.1903	6.622	1.301	0.256	0.991
AC005562.1	GERD_HC	Suprabasal	-0.1936	2.747	1.296	0.256	0.919
SKAP2	SSc_HC	Prolif Suprabasal	-0.1939	5.155	1.298	0.256	0.994
XPOT	SSc_GERD	Prolif Basal	0.1834	3.486	1.3	0.256	1
CNTRL	SSc_HC	Prolif Suprabasal	-0.1958	3.316	1.297	0.256	0.994
NADK	SSc_GERD	Prolif Basal	0.1861	2.888	1.3	0.256	1
POLE	SSc_GERD	Suprabasal	0.1904	2.111	1.301	0.256	0.788
TMEM63A	SSc_HC	Prolif Basal	-0.2028	1.594	1.296	0.256	0.937
XAB2	SSc_GERD	Prolif Suprabasal	0.1926	3.286	1.297	0.256	1
C17orf100	GERD_HC	Suprabasal	-0.206	1.036	1.296	0.256	0.919
GALNT2	SSc_GERD	Prolif Suprabasal	0.1962	3.532	1.298	0.256	1
IDH3A	SSc_GERD	Prolif Suprabasal	0.2006	4.476	1.297	0.256	1
C2orf15	SSc_HC	Prolif Basal	-0.2121	0.599	1.3	0.256	0.937
PLAGL1	SSc_HC	Prolif Basal	-0.2135	3.641	1.297	0.256	0.937
PTPN14	GERD_HC	Prolif Basal	-0.2135	4.034	1.3	0.256	1
ERCC6L	SSc_HC	Prolif Suprabasal	-0.2167	2.041	1.297	0.256	0.994
FOXRED1	GERD_HC	Prolif Basal	-0.2209	2.954	1.297	0.256	1
JADE2	SSc_GERD	Prolif Basal	0.213	1.624	1.296	0.256	1
MIDN	SSc_GERD	Prolif Basal	0.2183	5.88	1.301	0.256	1
PHLDA3	SSc_GERD	Prolif Suprabasal	0.2285	6.131	1.3	0.256	1
COX17	GERD_HC	Suprabasal	-0.245	6.136	1.301	0.256	0.918
UNC5B	SSc_HC	Basal	-0.2532	2.886	1.297	0.256	0.847
TTN-AS1	SSc_HC	Basal	-0.2544	1.635	1.3	0.256	0.846
AC083799.1	GERD_HC	Prolif Suprabasal	-0.257	1.793	1.296	0.256	1
NPM3	SSc_GERD	Prolif Basal	0.2592	4.639	1.3	0.256	1
JAG1	SSc_GERD	Suprabasal	0.2598	5.462	1.298	0.256	0.788
C2CD2L	GERD_HC	Prolif Basal	-0.2737	1.003	1.298	0.256	1
ALDH3B2	SSc_GERD	Prolif Suprabasal	0.268	4.557	1.296	0.256	1
AC113383.1	GERD_HC	Suprabasal	-0.2835	2.601	1.301	0.256	0.918
LETM2	SSc_GERD	Basal	0.2754	0.4901	1.297	0.256	0.921
ANOS1	GERD_HC	Prolif Basal	-0.2947	1.377	1.297	0.256	1
ALDH2	SSc_GERD	Superficial	0.3057	7.307	1.296	0.256	0.453
AC009118.3	SSc_GERD	Basal	0.3092	-0.634	1.298	0.256	0.921
CNGA1	GERD_HC	Superficial	-0.3254	2.688	1.297	0.256	0.457
PCDH7	GERD_HC	Prolif Basal	-0.3274	4.502	1.301	0.256	1
GBP3	SSc_GERD	Suprabasal	0.3427	3.1	1.3	0.256	0.788
DMRTA2	SSc_GERD	Basal	0.3531	0.7586	1.296	0.256	0.921
AC145124.1	GERD_HC	Basal	-0.3597	1.001	1.297	0.256	0.991
KCNG1	GERD_HC	Basal	-0.3728	2.103	1.301	0.256	0.991
MTHFD1L	SSc_GERD	Basal	0.3705	1.769	1.299	0.256	0.921
MUC15	SSc_GERD	Basal	0.3844	4.12	1.297	0.256	0.921
Z82215.1	SSc_GERD	Prolif Suprabasal	0.4409	1.238	1.297	0.256	1
CEMIP	SSc_GERD	Basal	0.4931	-0.4725	1.301	0.256	0.921
IL2RG	SSc_GERD	Prolif Basal	0.5513	1.173	1.299	0.256	1
CLDN10	GERD_HC	Superficial	-0.6218	2.98	1.299	0.256	0.457
PLD6	SSc_HC	Prolif Basal	0.3518	0.4051	1.291	0.257	0.937
FAM171A2	SSc_GERD	Suprabasal	-0.3418	0.4475	1.291	0.257	0.789
UBE2M	GERD_HC	Prolif Suprabasal	0.3087	6.449	1.291	0.257	1
ANKRD65	SSc_GERD	Prolif Basal	-0.3101	3.52	1.292	0.257	1
ZNF837	GERD_HC	Prolif Basal	0.2923	1.102	1.295	0.257	1
ABLIM2	SSc_HC	Prolif Suprabasal	0.2892	1.314	1.293	0.257	0.994
AL162258.2	SSc_HC	Prolif Suprabasal	0.2885	0.5291	1.292	0.257	0.994
HIST1H2BD	SSc_HC	Prolif Basal	0.2827	2.223	1.292	0.257	0.937
CD68	SSc_GERD	Superficial	-0.2925	4.109	1.296	0.257	0.453
TENT5B	GERD_HC	Prolif Basal	0.2773	4.815	1.291	0.257	1
AC010336.8	SSc_GERD	Prolif Basal	-0.2734	0.02122	1.292	0.257	1
AC027644.3	SSc_GERD	Suprabasal	-0.2692	3.673	1.29	0.257	0.789
ARG2	SSc_GERD	Prolif Suprabasal	-0.2597	3.366	1.294	0.257	1
NUP50-DT	SSc_HC	Prolif Suprabasal	0.2427	2.503	1.295	0.257	0.994
ZNF300	SSc_GERD	Basal	-0.2369	1.268	1.295	0.257	0.921
PES1	SSc_HC	Basal	0.2207	3.341	1.29	0.257	0.849
ARHGAP42	SSc_GERD	Basal	-0.2281	1.857	1.292	0.257	0.921
NPNT	SSc_HC	Suprabasal	0.2163	2.941	1.293	0.257	0.785
RFC3	SSc_HC	Suprabasal	0.2142	3.665	1.294	0.257	0.785
PAFAH2	GERD_HC	Prolif Basal	0.2105	1.978	1.291	0.257	1
PPM1D	GERD_HC	Prolif Suprabasal	0.2071	2.223	1.295	0.257	1
PRICKLE3	GERD_HC	Prolif Basal	0.2	3.065	1.291	0.257	1
RPL13A	GERD_HC	Superficial	0.1961	11.35	1.294	0.257	0.458
NDUFA1	SSc_HC	Superficial	0.1947	8.142	1.295	0.257	0.362
LIX1L	SSc_HC	Prolif Basal	0.1891	1.408	1.29	0.257	0.937
TULP4	GERD_HC	Basal	0.1882	3.343	1.294	0.257	0.991
CLTA	GERD_HC	Prolif Suprabasal	0.1868	7.935	1.292	0.257	1
AL441992.1	SSc_GERD	Prolif Basal	-0.1965	2.918	1.291	0.257	1
TTLL3	SSc_GERD	Prolif Basal	-0.194	1.317	1.292	0.257	1
PSPH	SSc_GERD	Prolif Suprabasal	-0.1916	3.262	1.293	0.257	1
ZNF74	SSc_HC	Prolif Basal	0.1796	1.061	1.295	0.257	0.937
POLE3	SSc_HC	Prolif Basal	0.177	5.879	1.291	0.257	0.937
SRFBP1	SSc_GERD	Prolif Suprabasal	-0.1846	4.485	1.293	0.257	1
C12orf49	GERD_HC	Prolif Basal	0.1716	3.445	1.295	0.257	1
JMJD4	GERD_HC	Prolif Suprabasal	0.171	2.527	1.295	0.257	1
SSR4	GERD_HC	Prolif Suprabasal	0.1639	8.167	1.291	0.257	1
MAGIX	SSc_GERD	Basal	-0.1737	2.277	1.291	0.257	0.921
DNAJC3	GERD_HC	Suprabasal	0.162	4.81	1.294	0.257	0.919
DHX8	SSc_HC	Prolif Suprabasal	0.1599	3.6	1.293	0.257	0.994
MARK4	SSc_HC	Suprabasal	0.1579	2.547	1.295	0.257	0.785
RRAGC	GERD_HC	Prolif Basal	0.1509	4.252	1.292	0.257	1
PRKAB1	SSc_GERD	Suprabasal	-0.1584	2.767	1.291	0.257	0.789
TWF1	SSc_GERD	Suprabasal	-0.1571	5.748	1.293	0.257	0.789
ZC3H6	SSc_HC	Suprabasal	0.1462	3.72	1.294	0.257	0.785
MRPL40	SSc_GERD	Suprabasal	-0.1566	6.18	1.29	0.257	0.789
IL10RB	GERD_HC	Prolif Basal	0.1445	4.639	1.29	0.257	1
OTUD4	SSc_HC	Prolif Basal	0.1433	3.467	1.295	0.257	0.937
EIF1	GERD_HC	Prolif Basal	0.1433	10.7	1.291	0.257	1
SELENOS	SSc_HC	Prolif Basal	0.1395	6.157	1.295	0.257	0.937
ZC3H18	SSc_GERD	Prolif Suprabasal	-0.1453	4.069	1.292	0.257	1
PWWP2A	SSc_GERD	Suprabasal	-0.1447	3.805	1.295	0.257	0.789
ATF4	SSc_GERD	Basal	-0.144	6.461	1.293	0.257	0.921
SLC35A5	SSc_GERD	Basal	-0.1422	2.373	1.293	0.257	0.921
CREG1	SSc_HC	Prolif Basal	0.1324	5.645	1.292	0.257	0.937
BRMS1L	SSc_GERD	Basal	-0.1378	3.034	1.293	0.257	0.921
SLC7A6OS	SSc_GERD	Basal	-0.1362	3.23	1.295	0.257	0.921
FXR2	SSc_HC	Prolif Basal	0.1262	2.569	1.291	0.257	0.937
AP3D1	SSc_HC	Basal	0.125	4.146	1.293	0.257	0.849
RRAGB	SSc_GERD	Basal	-0.1334	2.327	1.294	0.257	0.921
ARF1	SSc_HC	Basal	0.1128	7.319	1.291	0.257	0.849
ATXN7L3B	SSc_GERD	Prolif Basal	-0.1159	4.994	1.291	0.257	1
ACTR2	GERD_HC	Superficial	-0.1255	6.507	1.292	0.257	0.458
PTPN23	SSc_HC	Superficial	-0.1261	2.876	1.295	0.257	0.362
CZIB	SSc_HC	Prolif Suprabasal	-0.1344	4.804	1.294	0.257	0.994
CDC26	SSc_GERD	Prolif Basal	0.1284	5.537	1.295	0.257	1
ANKZF1	SSc_HC	Suprabasal	-0.1448	2.926	1.294	0.257	0.785
AIDA	GERD_HC	Prolif Suprabasal	-0.1469	4.451	1.293	0.257	1
CELF1	SSc_GERD	Prolif Basal	0.1429	4.722	1.295	0.257	1
IKZF5	SSc_HC	Superficial	-0.1594	2.38	1.293	0.257	0.362
COG3	GERD_HC	Superficial	-0.1595	2.534	1.295	0.257	0.458
MED13	SSc_HC	Suprabasal	-0.1606	3.915	1.291	0.257	0.786
NIPAL1	SSc_HC	Prolif Suprabasal	-0.1618	4.542	1.293	0.257	0.994
CYB561D2	GERD_HC	Basal	-0.1638	3.857	1.292	0.257	0.991
SHTN1	SSc_GERD	Basal	0.1565	4.103	1.295	0.257	0.921
HPF1	SSc_HC	Prolif Basal	-0.1672	5.403	1.292	0.257	0.937
ZNF383	GERD_HC	Prolif Basal	-0.1685	2.094	1.294	0.257	1
CCM2	GERD_HC	Suprabasal	-0.1715	4.1	1.292	0.257	0.92
VTI1B	SSc_GERD	Superficial	0.162	6.106	1.294	0.257	0.453
CANT1	SSc_GERD	Prolif Basal	0.1633	3.747	1.29	0.257	1
ANKMY1	SSc_HC	Prolif Suprabasal	-0.1758	0.6789	1.291	0.257	0.994
LZTR1	SSc_GERD	Prolif Basal	0.1656	1.306	1.294	0.257	1
EIF2AK2	SSc_GERD	Basal	0.1693	4.95	1.293	0.257	0.921
CMIP	GERD_HC	Superficial	-0.1824	4.314	1.293	0.257	0.458
MECR	SSc_HC	Suprabasal	-0.1837	3.816	1.295	0.257	0.785
GARS	SSc_GERD	Prolif Suprabasal	0.1769	4.992	1.291	0.257	1
PI4KA	GERD_HC	Superficial	-0.1885	2.415	1.292	0.257	0.458
TRAPPC4	GERD_HC	Basal	-0.1907	5.077	1.294	0.257	0.991
RNF4	SSc_GERD	Suprabasal	0.182	3.569	1.295	0.257	0.789
ZRSR2	SSc_GERD	Prolif Basal	0.1839	3.141	1.292	0.257	1
ALOX12-AS1	SSc_HC	Basal	-0.198	2.174	1.291	0.257	0.849
GYS1	GERD_HC	Suprabasal	-0.1986	2.566	1.293	0.257	0.919
PCCA	GERD_HC	Basal	-0.1988	3.235	1.291	0.257	0.991
ARHGEF19	SSc_HC	Basal	-0.2005	3.665	1.292	0.257	0.849
UQCR11	GERD_HC	Basal	-0.2034	8.537	1.292	0.257	0.991
IFNGR1	GERD_HC	Basal	-0.2046	4.979	1.29	0.257	0.991
CCDC85C	GERD_HC	Prolif Suprabasal	-0.2171	2.869	1.294	0.257	1
PDIA6	GERD_HC	Basal	-0.2181	7.062	1.293	0.257	0.991
RABGEF1	SSc_GERD	Basal	0.2101	3.873	1.294	0.257	0.921
RNASEL	GERD_HC	Prolif Suprabasal	-0.2215	2.241	1.29	0.257	1
MTMR3	SSc_GERD	Superficial	0.2158	3.265	1.295	0.257	0.453
ZNF425	SSc_HC	Prolif Basal	-0.2352	0.8302	1.291	0.257	0.937
PXMP2	SSc_GERD	Superficial	0.2263	5.042	1.294	0.257	0.453
AL353194.1	SSc_HC	Prolif Basal	-0.237	0.08842	1.292	0.257	0.937
TMEM102	SSc_GERD	Suprabasal	0.2278	2.611	1.295	0.257	0.789
CFAP410	SSc_GERD	Prolif Suprabasal	0.2291	3.123	1.294	0.257	1
PPL	SSc_GERD	Prolif Suprabasal	0.2308	8.177	1.294	0.257	1
PGM2L1	SSc_HC	Prolif Suprabasal	-0.2437	0.8842	1.29	0.257	0.994
PPP1R12B	SSc_HC	Suprabasal	-0.2454	3.378	1.291	0.257	0.786
RGS12	SSc_GERD	Superficial	0.2439	4.871	1.294	0.257	0.453
ZNF300	GERD_HC	Prolif Suprabasal	-0.2611	1.268	1.292	0.257	1
WNT5B	GERD_HC	Prolif Basal	-0.264	4.284	1.295	0.257	1
ATP1A1	GERD_HC	Prolif Suprabasal	-0.2647	6.866	1.295	0.257	1
KRT15	GERD_HC	Suprabasal	-0.2771	11.9	1.294	0.257	0.919
TIGD7	SSc_HC	Basal	-0.2797	0.09298	1.295	0.257	0.848
FAM86C1	GERD_HC	Basal	-0.2806	1.519	1.292	0.257	0.991
IRF5	SSc_GERD	Suprabasal	0.2776	0.6161	1.29	0.257	0.789
TNS2	SSc_HC	Basal	-0.2887	-0.503	1.292	0.257	0.849
PDCD11	GERD_HC	Prolif Suprabasal	-0.2973	3.775	1.295	0.257	1
SCNN1A	GERD_HC	Superficial	-0.299	4.527	1.292	0.257	0.458
FARP1	SSc_GERD	Suprabasal	0.2982	1.761	1.29	0.257	0.789
GJA3	GERD_HC	Prolif Basal	-0.3218	0.5488	1.295	0.257	1
TYMP	SSc_GERD	Basal	0.3819	6.692	1.291	0.257	0.921
MT-ATP6	GERD_HC	Basal	-0.479	11.73	1.293	0.257	0.991
SPRR2D	SSc_HC	Prolif Suprabasal	-0.5257	10.92	1.292	0.257	0.994
KLK12	GERD_HC	Prolif Basal	0.6021	7.455	1.289	0.258	1
TYW1	GERD_HC	Prolif Suprabasal	0.3476	2.623	1.287	0.258	1
DAPK2	SSc_GERD	Prolif Basal	-0.3324	1.219	1.285	0.258	1
TCTN2	GERD_HC	Basal	0.319	0.1427	1.288	0.258	0.991
TXNRD1	GERD_HC	Prolif Suprabasal	0.318	3.752	1.289	0.258	1
CENPV	SSc_GERD	Prolif Basal	-0.3132	0.5277	1.285	0.258	1
ATP1A1-AS1	SSc_HC	Prolif Basal	0.3011	1.597	1.286	0.258	0.937
BX664615.2	SSc_GERD	Suprabasal	-0.3077	2.958	1.289	0.258	0.789
KLC3	GERD_HC	Prolif Basal	0.2964	5.121	1.289	0.258	1
TK1	SSc_HC	Suprabasal	0.295	5.923	1.286	0.258	0.786
TNFRSF10D	SSc_GERD	Basal	-0.298	-0.5942	1.285	0.258	0.923
MAP4K2	SSc_GERD	Basal	-0.2885	0.777	1.289	0.258	0.922
SLC35E2B	SSc_GERD	Prolif Suprabasal	-0.284	1.526	1.285	0.258	1
CHCHD10	SSc_GERD	Prolif Suprabasal	-0.2751	7.849	1.288	0.258	1
PIK3IP1	SSc_HC	Suprabasal	0.2503	3.025	1.286	0.258	0.786
POP1	GERD_HC	Basal	0.244	2.295	1.286	0.258	0.991
OSBPL10	SSc_HC	Basal	0.2313	3.226	1.289	0.258	0.849
ZNF358	SSc_GERD	Basal	-0.2403	3.003	1.286	0.258	0.923
STK11	GERD_HC	Basal	0.2226	4	1.285	0.258	0.991
BNC1	GERD_HC	Basal	0.2193	2.451	1.288	0.258	0.991
UNC13D	SSc_GERD	Superficial	-0.2284	1.647	1.285	0.258	0.455
ADD3	GERD_HC	Superficial	0.2158	4.652	1.289	0.258	0.459
TPCN2	GERD_HC	Suprabasal	0.213	0.5653	1.29	0.258	0.92
MPHOSPH9	SSc_GERD	Prolif Suprabasal	-0.2221	2.945	1.287	0.258	1
CDYL	SSc_HC	Prolif Suprabasal	0.2096	4.362	1.289	0.258	0.994
ABCC1	SSc_GERD	Superficial	-0.2154	2.637	1.287	0.258	0.455
PDIA4	SSc_HC	Prolif Basal	0.2051	4.66	1.288	0.258	0.937
CCDC85C	SSc_GERD	Basal	-0.2104	2.869	1.287	0.258	0.923
PTPDC1	SSc_GERD	Prolif Basal	-0.2072	0.4308	1.29	0.258	1
TMEM184B	SSc_HC	Prolif Suprabasal	0.1933	2.064	1.286	0.258	0.994
FAM162A	GERD_HC	Suprabasal	0.1923	8.047	1.289	0.258	0.92
ACOT11	SSc_HC	Superficial	0.1905	2.495	1.286	0.258	0.364
C12orf43	SSc_GERD	Prolif Basal	-0.1854	3.254	1.288	0.258	1
TACO1	SSc_GERD	Prolif Suprabasal	-0.1811	3.888	1.285	0.258	1
SLC31A1	GERD_HC	Suprabasal	0.1693	3.192	1.285	0.258	0.922
RNASEH1-AS1	SSc_GERD	Suprabasal	-0.1783	1.406	1.288	0.258	0.79
RNF187	SSc_HC	Prolif Suprabasal	0.1673	5.658	1.288	0.258	0.994
TMEM106B	SSc_GERD	Superficial	-0.1779	4.781	1.287	0.258	0.455
TTC3	SSc_GERD	Prolif Suprabasal	-0.1773	5.904	1.29	0.258	1
FGFR1OP	SSc_HC	Superficial	0.1636	2.289	1.288	0.258	0.363
DNASE2	SSc_GERD	Prolif Basal	-0.1743	4.701	1.287	0.258	1
MAN2A2	SSc_HC	Suprabasal	0.1628	1.163	1.288	0.258	0.786
NDUFB3	SSc_GERD	Superficial	-0.1712	7.521	1.287	0.258	0.455
TMLHE	SSc_GERD	Prolif Basal	-0.1696	2.649	1.289	0.258	1
NFXL1	SSc_HC	Basal	0.1587	2.783	1.289	0.258	0.849
CASZ1	SSc_GERD	Prolif Basal	-0.1638	3.237	1.285	0.258	1
ETHE1	SSc_GERD	Superficial	-0.1567	6.6	1.285	0.258	0.455
ZDHHC4	SSc_GERD	Prolif Basal	-0.154	4.103	1.289	0.258	1
NSA2	SSc_HC	Prolif Suprabasal	0.1409	7.79	1.289	0.258	0.994
ERCC3	SSc_HC	Prolif Basal	0.1406	2.458	1.288	0.258	0.937
PCBD2	GERD_HC	Superficial	0.1354	4.003	1.289	0.258	0.459
CNOT10	SSc_GERD	Prolif Basal	-0.1412	3.284	1.287	0.258	1
HNRNPUL2	SSc_HC	Prolif Suprabasal	0.1199	5.036	1.289	0.258	0.994
ST14	SSc_HC	Suprabasal	0.1175	4.863	1.289	0.258	0.786
MPPE1	SSc_GERD	Superficial	-0.1241	3.479	1.286	0.258	0.455
STAP2	GERD_HC	Basal	0.1152	5.873	1.285	0.258	0.991
FAM114A2	SSc_HC	Prolif Basal	0.1121	3.138	1.289	0.258	0.937
ATE1	SSc_HC	Suprabasal	0.0941	3.427	1.286	0.258	0.786
COPS4	SSc_HC	Superficial	0.09071	4.932	1.286	0.258	0.364
SLC25A3	GERD_HC	Superficial	-0.1032	9.285	1.287	0.258	0.459
ARL6IP5	SSc_HC	Basal	-0.1054	6.729	1.29	0.258	0.849
GPN1	SSc_GERD	Basal	0.102	3.994	1.286	0.258	0.923
PCBP2	SSc_GERD	Superficial	0.1088	7.325	1.289	0.258	0.455
NR1H2	SSc_HC	Prolif Basal	-0.12	4.581	1.289	0.258	0.937
IL17RA	SSc_HC	Superficial	-0.1204	1.98	1.319	0.258	0.363
HSF1	SSc_GERD	Prolif Suprabasal	0.125	4.075	1.285	0.258	1
KMT2E	SSc_HC	Basal	-0.1356	5.56	1.287	0.258	0.849
TSC1	SSc_HC	Suprabasal	-0.1378	2.526	1.287	0.258	0.786
POLR2A	GERD_HC	Superficial	-0.1391	5.435	1.288	0.258	0.459
VAMP4	GERD_HC	Prolif Basal	-0.1408	3.032	1.286	0.258	1
FBXL17	SSc_HC	Suprabasal	-0.1469	2.816	1.285	0.258	0.786
SCOC	GERD_HC	Prolif Basal	-0.1478	5.941	1.288	0.258	1
RAB1A	SSc_GERD	Basal	0.1384	5.831	1.285	0.258	0.923
COX11	SSc_HC	Basal	-0.1509	4.306	1.285	0.258	0.849
TOR1AIP1	SSc_HC	Prolif Suprabasal	-0.1516	3.548	1.287	0.258	0.994
NUBP1	GERD_HC	Basal	-0.1525	3.908	1.286	0.258	0.991
NTMT1	GERD_HC	Superficial	-0.1533	4.558	1.288	0.258	0.459
SYNJ2BP	SSc_HC	Prolif Basal	-0.156	4.255	1.288	0.258	0.937
ZNF595	SSc_HC	Prolif Basal	-0.1575	2.284	1.288	0.258	0.937
MRPL20-AS1	GERD_HC	Prolif Basal	-0.1628	2.617	1.289	0.258	1
TRIM29	SSc_GERD	Suprabasal	0.1529	7.475	1.288	0.258	0.79
MRPS31	SSc_GERD	Prolif Suprabasal	0.154	5.368	1.289	0.258	1
TECPR1	SSc_HC	Prolif Suprabasal	-0.168	1.469	1.289	0.258	0.994
COA6	SSc_GERD	Suprabasal	0.1581	6.079	1.29	0.258	0.789
B3GALT4	SSc_HC	Basal	-0.1741	3.888	1.287	0.258	0.849
ARSK	SSc_HC	Suprabasal	-0.1773	1.881	1.285	0.258	0.786
PAIP2	SSc_GERD	Basal	0.1708	6.264	1.289	0.258	0.922
ZSCAN5A	GERD_HC	Prolif Suprabasal	-0.1841	1.259	1.286	0.258	1
HELB	SSc_HC	Prolif Basal	-0.1882	1.577	1.289	0.258	0.937
MED14	SSc_GERD	Suprabasal	0.1814	3.005	1.288	0.258	0.79
ZNF425	SSc_HC	Suprabasal	-0.1985	0.8302	1.289	0.258	0.786
BGLAP	SSc_HC	Prolif Suprabasal	-0.2021	1.439	1.289	0.258	0.994
SLC30A7	SSc_GERD	Prolif Basal	0.1925	2.66	1.289	0.258	1
C1orf159	GERD_HC	Superficial	-0.2054	1.322	1.287	0.258	0.459
ITGA9-AS1	SSc_HC	Suprabasal	-0.2064	2.694	1.29	0.258	0.786
AC016727.1	SSc_HC	Suprabasal	-0.2066	0.9424	1.29	0.258	0.786
ANKRD28	GERD_HC	Superficial	-0.2094	2.947	1.29	0.258	0.459
PCBP4	SSc_HC	Basal	-0.2097	1.872	1.285	0.258	0.849
AL050341.2	SSc_GERD	Basal	0.2022	1.511	1.287	0.258	0.923
TNRC6C	GERD_HC	Basal	-0.2125	2.172	1.287	0.258	0.991
SOWAHC	SSc_GERD	Prolif Basal	0.2063	5.494	1.285	0.258	1
OSBPL1A	SSc_HC	Suprabasal	-0.2192	5.116	1.287	0.258	0.786
VPS18	SSc_GERD	Superficial	0.2101	1.562	1.288	0.258	0.455
RNF207	SSc_HC	Basal	-0.2242	2.454	1.285	0.258	0.849
DTNB	SSc_GERD	Suprabasal	0.2178	2.255	1.289	0.258	0.789
UGT8	SSc_HC	Prolif Suprabasal	-0.2352	1.585	1.285	0.258	0.994
MIGA1	SSc_GERD	Prolif Suprabasal	0.2261	3.088	1.288	0.258	1
PGBD4	SSc_HC	Prolif Basal	-0.2405	0.1778	1.29	0.258	0.937
PTGFRN	SSc_GERD	Prolif Basal	0.2357	3.637	1.285	0.258	1
URB1	GERD_HC	Basal	-0.2485	2.72	1.289	0.258	0.991
SBF2-AS1	GERD_HC	Suprabasal	-0.2606	3.022	1.289	0.258	0.92
ZNF506	GERD_HC	Suprabasal	-0.2635	3.34	1.29	0.258	0.92
BACE1-AS	SSc_GERD	Prolif Basal	0.257	0.1539	1.285	0.258	1
SPATA18	SSc_GERD	Prolif Suprabasal	0.2576	0.8981	1.285	0.258	1
SLCO4A1	SSc_HC	Superficial	-0.2683	2.531	1.286	0.258	0.364
STXBP6	SSc_HC	Prolif Basal	-0.2743	3.478	1.286	0.258	0.937
DSC1	SSc_HC	Basal	-0.2946	-0.09497	1.288	0.258	0.849
KLF11	GERD_HC	Superficial	-0.2957	1.693	1.289	0.258	0.459
INPP1	GERD_HC	Suprabasal	-0.2986	5.938	1.285	0.258	0.922
S100A6	SSc_GERD	Prolif Suprabasal	0.2921	10.7	1.289	0.258	1
MTLN	SSc_GERD	Basal	0.2967	6.131	1.285	0.258	0.923
PPP1R12B	GERD_HC	Prolif Suprabasal	-0.3119	3.378	1.287	0.258	1
SLC6A4	SSc_HC	Suprabasal	-0.3174	2.275	1.286	0.258	0.786
ANKRD37	SSc_HC	Prolif Basal	-0.3339	6.794	1.289	0.258	0.937
TSPAN12	SSc_GERD	Basal	0.3318	1.586	1.29	0.258	0.922
UPP1	GERD_HC	Basal	-0.3404	6.639	1.29	0.258	0.991
SRGAP1	GERD_HC	Prolif Basal	-0.3444	3.275	1.289	0.258	1
CBR3	GERD_HC	Basal	-0.3541	6.683	1.287	0.258	0.991
AJM1	GERD_HC	Basal	-0.3568	0.3408	1.287	0.258	0.991
ZNF90	SSc_HC	Prolif Basal	-0.3787	2.272	1.285	0.258	0.937
MT-CO2	GERD_HC	Prolif Suprabasal	-0.3947	12.67	1.288	0.258	1
IL1B	GERD_HC	Prolif Suprabasal	-0.6781	1.312	1.286	0.258	1
KLK7	SSc_GERD	Prolif Basal	-0.499	4.481	1.282	0.259	1
CSF1	GERD_HC	Prolif Suprabasal	0.4326	0.6915	1.284	0.259	1
UPK1A	SSc_HC	Suprabasal	0.4303	2.99	1.282	0.259	0.787
SLC7A4	GERD_HC	Prolif Suprabasal	0.4041	1.73	1.281	0.259	1
AC244153.1	GERD_HC	Basal	0.4007	3.715	1.282	0.259	0.991
FXYD5	GERD_HC	Basal	0.355	5.084	1.283	0.259	0.991
NFKBIA	GERD_HC	Basal	0.3465	7.988	1.282	0.259	0.991
AMPD3	SSc_HC	Prolif Suprabasal	0.323	2.066	1.283	0.259	0.994
HIST1H2BL	SSc_HC	Prolif Basal	0.3097	0.3902	1.281	0.259	0.938
LINC01232	SSc_HC	Prolif Basal	0.3006	-0.1169	1.284	0.259	0.938
RHCG	SSc_GERD	Suprabasal	-0.2795	11.09	1.283	0.259	0.791
METRN	SSc_GERD	Superficial	-0.273	4.27	1.28	0.259	0.457
TMEM135	GERD_HC	Basal	0.2566	1.134	1.284	0.259	0.991
NUCB2	GERD_HC	Basal	0.2414	7.364	1.279	0.259	0.991
GSDMD	SSc_GERD	Prolif Suprabasal	-0.2471	4.576	1.284	0.259	1
APCDD1	SSc_HC	Prolif Suprabasal	0.2343	4.93	1.279	0.259	0.994
HACD1	SSc_HC	Prolif Suprabasal	0.2329	3.209	1.28	0.259	0.994
SLC1A5	SSc_HC	Suprabasal	0.2311	5.527	1.281	0.259	0.787
AL354740.1	SSc_HC	Prolif Suprabasal	0.2265	1.414	1.283	0.259	0.994
HDX	SSc_HC	Prolif Basal	0.2242	0.1135	1.281	0.259	0.938
AKIRIN2	GERD_HC	Suprabasal	0.2226	4.897	1.284	0.259	0.922
TKT	SSc_GERD	Prolif Basal	-0.2253	8.982	1.283	0.259	1
TMEM201	SSc_HC	Prolif Basal	0.212	1.274	1.283	0.259	0.938
AC009779.2	SSc_GERD	Suprabasal	-0.2103	0.6004	1.281	0.259	0.791
FGD1	SSc_HC	Basal	0.2	1.632	1.279	0.259	0.849
PCLO	SSc_HC	Prolif Basal	0.2	2.545	1.284	0.259	0.938
TANC2	SSc_GERD	Prolif Basal	-0.2048	3.017	1.282	0.259	1
RIOK1	GERD_HC	Suprabasal	0.193	4.527	1.28	0.259	0.922
SYNGR2	GERD_HC	Prolif Suprabasal	0.1889	5.351	1.284	0.259	1
ZNF703	SSc_HC	Prolif Suprabasal	0.1851	3.587	1.281	0.259	0.994
ANKRD39	SSc_GERD	Suprabasal	-0.1864	3.637	1.28	0.259	0.791
LARP4	GERD_HC	Basal	0.175	4.526	1.28	0.259	0.991
MRPL55	GERD_HC	Prolif Suprabasal	0.1713	5.505	1.284	0.259	1
TOB1	SSc_HC	Suprabasal	0.1653	5.871	1.28	0.259	0.787
PHF12	SSc_GERD	Basal	-0.176	2.363	1.283	0.259	0.923
EFNA4	SSc_HC	Prolif Suprabasal	0.1571	3.782	1.284	0.259	0.994
GPI	SSc_HC	Prolif Basal	0.1525	6.208	1.28	0.259	0.938
MIA3	SSc_GERD	Prolif Suprabasal	-0.1631	4.294	1.284	0.259	1
ZNF227	SSc_GERD	Basal	-0.161	1.534	1.283	0.259	0.923
UBN1	SSc_HC	Prolif Suprabasal	0.1472	4.159	1.282	0.259	0.994
NEDD8	GERD_HC	Prolif Suprabasal	0.1453	7.742	1.28	0.259	1
CNPPD1	SSc_HC	Basal	0.1437	4.268	1.28	0.259	0.849
ROM1	SSc_HC	Suprabasal	0.1415	2.372	1.281	0.259	0.787
EP300	SSc_HC	Basal	0.1405	4.242	1.28	0.259	0.849
GATB	GERD_HC	Suprabasal	0.1381	3.331	1.279	0.259	0.922
OSBP	GERD_HC	Prolif Suprabasal	0.1376	4.075	1.282	0.259	1
SYNGR1	GERD_HC	Suprabasal	0.136	5.845	1.282	0.259	0.922
SMNDC1	SSc_GERD	Prolif Suprabasal	-0.1421	4.692	1.283	0.259	1
CPNE1	SSc_GERD	Suprabasal	-0.1414	5.306	1.279	0.259	0.791
OSBPL8	SSc_GERD	Basal	-0.1386	5.932	1.281	0.259	0.923
DPCD	SSc_HC	Basal	0.1228	3.968	1.284	0.259	0.849
AGGF1	SSc_GERD	Prolif Suprabasal	-0.1232	4.757	1.284	0.259	1
KMT5A	SSc_GERD	Suprabasal	-0.1202	5.481	1.282	0.259	0.791
HNRNPA0	SSc_HC	Suprabasal	0.1087	6.351	1.28	0.259	0.787
DFFA	SSc_HC	Basal	0.09712	4.823	1.284	0.259	0.849
FAM104A	SSc_HC	Prolif Basal	0.08697	4.335	1.281	0.259	0.938
NDUFS3	SSc_HC	Suprabasal	-0.1078	6.616	1.282	0.259	0.787
SMAD4	SSc_HC	Prolif Suprabasal	-0.1092	4.08	1.281	0.259	0.994
CCT4	GERD_HC	Basal	-0.1107	6.898	1.283	0.259	0.991
BOD1L1	SSc_HC	Superficial	-0.1109	5.629	1.284	0.259	0.364
ETAA1	SSc_HC	Basal	-0.1143	3.101	1.28	0.259	0.849
DNAL4	SSc_HC	Prolif Suprabasal	-0.1253	3.151	1.281	0.259	0.994
C6orf136	SSc_HC	Basal	-0.1386	3.286	2.181	0.259	0.849
THYN1	SSc_HC	Prolif Suprabasal	-0.1433	4.984	1.283	0.259	0.994
METTL18	SSc_HC	Prolif Suprabasal	-0.1567	2.482	1.282	0.259	0.994
RNF146	SSc_GERD	Basal	0.1477	3.128	1.28	0.259	0.924
UBE2A	GERD_HC	Superficial	-0.1601	6.04	1.281	0.259	0.46
TBPL1	GERD_HC	Suprabasal	-0.1644	3.958	1.281	0.259	0.922
GOLT1B	GERD_HC	Superficial	-0.1648	3.663	1.283	0.259	0.46
GABPA	GERD_HC	Superficial	-0.1655	3.242	1.284	0.259	0.46
BLVRB	SSc_HC	Suprabasal	-0.1667	8.682	1.282	0.259	0.787
GBA2	GERD_HC	Prolif Basal	-0.1697	1.734	1.282	0.259	1
SUV39H2	SSc_HC	Basal	-0.1707	2.407	1.283	0.259	0.849
MTX2	SSc_GERD	Basal	0.1606	5.497	1.282	0.259	0.923
TRAFD1	SSc_GERD	Suprabasal	0.1606	3.559	1.281	0.259	0.791
ADNP2	GERD_HC	Suprabasal	-0.1723	2.856	1.28	0.259	0.922
EDC4	SSc_GERD	Prolif Basal	0.163	2.453	1.284	0.259	1
CCNE2	SSc_HC	Prolif Suprabasal	-0.1746	2.967	1.283	0.259	0.994
AKAP9	GERD_HC	Basal	-0.1752	6.585	1.281	0.259	0.991
PCMTD1	SSc_HC	Suprabasal	-0.1757	5.385	1.28	0.259	0.787
RASEF	SSc_HC	Suprabasal	-0.1771	2.663	1.28	0.259	0.787
RYBP	GERD_HC	Superficial	-0.1796	3.955	1.283	0.259	0.46
SPATA6	SSc_HC	Prolif Suprabasal	-0.1817	2.952	1.281	0.259	0.994
POLDIP3	SSc_GERD	Suprabasal	0.1712	3.987	1.282	0.259	0.791
RAN	SSc_GERD	Basal	0.174	8.844	1.284	0.259	0.923
ELMO2	SSc_GERD	Prolif Suprabasal	0.1748	1.587	1.28	0.259	1
PPP1R37	SSc_GERD	Suprabasal	0.1761	3.203	1.282	0.259	0.791
ZKSCAN5	SSc_HC	Basal	-0.1881	0.7468	1.283	0.259	0.849
LRATD1	SSc_HC	Superficial	-0.1887	4.506	1.28	0.259	0.365
GRWD1	SSc_GERD	Prolif Basal	0.1795	3.966	1.285	0.259	1
ABHD18	GERD_HC	Prolif Suprabasal	-0.191	1.981	1.281	0.259	1
FBXL17	GERD_HC	Prolif Suprabasal	-0.1911	2.816	1.28	0.259	1
BICRA	GERD_HC	Prolif Suprabasal	-0.1913	1.25	1.283	0.259	1
HSF2	GERD_HC	Prolif Basal	-0.1921	2.676	1.282	0.259	1
CREBBP	GERD_HC	Suprabasal	-0.1925	3.888	1.282	0.259	0.922
CYB561D1	SSc_GERD	Prolif Suprabasal	0.1822	1.295	1.28	0.259	1
DOT1L	SSc_GERD	Superficial	0.1864	2.516	1.284	0.259	0.455
RAPGEFL1	SSc_GERD	Prolif Suprabasal	0.1886	4.878	1.281	0.259	1
AP001816.1	GERD_HC	Suprabasal	-0.2034	2.26	1.281	0.259	0.922
TM2D2	SSc_GERD	Basal	0.2017	4.612	1.282	0.259	0.923
ZNF761	GERD_HC	Prolif Suprabasal	-0.2116	1.512	1.284	0.259	1
CDAN1	SSc_GERD	Prolif Basal	0.202	0.6464	1.283	0.259	1
CRYBG2	SSc_GERD	Suprabasal	0.2027	3.897	1.281	0.259	0.791
TRIM16	SSc_GERD	Prolif Suprabasal	0.2055	5.823	1.283	0.259	1
ARHGEF3	GERD_HC	Superficial	-0.2173	3.239	1.28	0.259	0.461
TMEM246	GERD_HC	Basal	-0.2284	3.445	1.28	0.259	0.991
RCBTB1	SSc_HC	Prolif Suprabasal	-0.2285	1.174	1.279	0.259	0.994
ABHD15	GERD_HC	Prolif Suprabasal	-0.239	0.8709	1.28	0.259	1
AC012146.1	SSc_GERD	Prolif Basal	0.2302	1.403	1.279	0.259	1
LPCAT4	SSc_GERD	Suprabasal	0.2302	2.819	1.284	0.259	0.791
RPL38	GERD_HC	Basal	-0.2452	10.25	1.281	0.259	0.991
FBL	SSc_GERD	Suprabasal	0.2436	6.996	1.281	0.259	0.791
SLC7A6	GERD_HC	Basal	-0.2527	1.029	1.281	0.259	0.991
KLF4	GERD_HC	Prolif Suprabasal	-0.2535	6.898	1.284	0.259	1
HERC6	SSc_GERD	Prolif Basal	0.2476	3.783	1.283	0.259	1
CAPS	SSc_HC	Prolif Basal	-0.2719	2.018	1.282	0.259	0.938
INKA1	SSc_GERD	Prolif Suprabasal	0.2649	4.353	1.282	0.259	1
IFI16	GERD_HC	Suprabasal	-0.2804	6.855	1.283	0.259	0.922
RNF207	SSc_GERD	Prolif Suprabasal	0.2715	2.454	1.284	0.259	1
CNTNAP3	GERD_HC	Basal	-0.2912	0.8108	1.279	0.259	0.991
LYSMD2	SSc_GERD	Suprabasal	0.2907	4.429	1.28	0.259	0.791
SPECC1	GERD_HC	Superficial	-0.3005	3.995	1.282	0.259	0.46
AL022162.1	GERD_HC	Prolif Basal	-0.3023	1.337	1.28	0.259	1
DUOX2	GERD_HC	Superficial	-0.3364	2.843	1.282	0.259	0.46
CPS1	GERD_HC	Basal	-0.3778	0.2252	1.283	0.259	0.991
S100A7	SSc_HC	Suprabasal	1.477	9.885	1.278	0.26	0.787
RARRES2	GERD_HC	Prolif Suprabasal	0.6613	2.523	1.276	0.26	1
FAM3D	SSc_GERD	Superficial	-0.413	6.891	1.276	0.26	0.457
SPNS2	SSc_GERD	Superficial	-0.4048	6.174	1.277	0.26	0.457
ADAM23	GERD_HC	Suprabasal	0.3716	0.143	1.277	0.26	0.922
SESN2	GERD_HC	Prolif Basal	0.3712	3.514	1.276	0.26	1
SLCO2A1	GERD_HC	Prolif Basal	0.3581	1.009	1.276	0.26	1
IL27RA	SSc_HC	Prolif Basal	0.3524	1.724	1.278	0.26	0.939
SELENOM	SSc_HC	Prolif Basal	0.3458	2.212	1.278	0.26	0.939
ABCC4	GERD_HC	Basal	0.2967	0.6086	1.276	0.26	0.991
RPL22L1	GERD_HC	Suprabasal	0.2898	8.038	1.278	0.26	0.922
PRTFDC1	GERD_HC	Prolif Basal	0.2891	0.7347	1.275	0.26	1
ZNF214	SSc_GERD	Basal	-0.2763	-0.2793	1.278	0.26	0.924
GHDC	GERD_HC	Suprabasal	0.2657	1.433	1.277	0.26	0.922
B3GNT9	SSc_GERD	Prolif Basal	-0.2709	-0.2255	1.275	0.26	1
PGRMC1	GERD_HC	Suprabasal	0.2531	6.14	1.278	0.26	0.922
TP73	GERD_HC	Basal	0.2516	2.519	1.275	0.26	0.991
AL590399.1	SSc_HC	Basal	0.2511	0.5622	1.276	0.26	0.849
DDX58	GERD_HC	Superficial	0.2484	2.817	1.275	0.26	0.462
ACPP	SSc_GERD	Prolif Basal	-0.2554	4.226	1.275	0.26	1
GRAMD1A	GERD_HC	Prolif Basal	0.2435	1.32	1.277	0.26	1
SLC2A11	GERD_HC	Prolif Basal	0.243	0.9608	1.278	0.26	1
ECI2	SSc_GERD	Prolif Suprabasal	-0.23	5.338	1.274	0.26	1
PROS1	SSc_HC	Prolif Suprabasal	0.2199	2.397	1.279	0.26	0.994
ALDH7A1	SSc_HC	Suprabasal	0.2197	6.109	1.277	0.26	0.787
MAP1LC3B	SSc_HC	Prolif Suprabasal	0.2175	6.48	1.277	0.26	0.994
OSBPL10	SSc_HC	Prolif Suprabasal	0.2129	3.226	1.278	0.26	0.994
FARSB	SSc_HC	Basal	0.2121	4.062	1.274	0.26	0.849
BDKRB1	SSc_HC	Prolif Suprabasal	0.2089	3.622	1.275	0.26	0.994
IGSF9	SSc_GERD	Basal	-0.2164	2.74	1.275	0.26	0.924
RNF187	GERD_HC	Basal	0.2044	5.658	1.274	0.26	0.991
NQO1	SSc_HC	Prolif Suprabasal	0.2037	7.083	1.276	0.26	0.994
PEX11A	GERD_HC	Prolif Basal	0.2	2.578	1.279	0.26	1
MMACHC	SSc_HC	Suprabasal	0.1991	1.167	1.278	0.26	0.787
PCSK7	SSc_GERD	Prolif Suprabasal	-0.2071	3.554	1.277	0.26	1
ADO	GERD_HC	Prolif Suprabasal	0.1958	2.213	1.276	0.26	1
PCYT2	SSc_GERD	Basal	-0.2001	4.023	1.274	0.26	0.924
NENF	SSc_HC	Superficial	0.1884	6.749	1.274	0.26	0.366
HAGH	GERD_HC	Suprabasal	0.1881	4.765	1.279	0.26	0.922
AP002495.1	SSc_GERD	Prolif Basal	-0.197	1.302	1.279	0.26	1
DYRK1B	SSc_GERD	Prolif Basal	-0.1957	2.182	1.277	0.26	1
CHD6	GERD_HC	Superficial	0.1831	3.833	1.777	0.26	0.462
MYH9	SSc_HC	Suprabasal	0.178	5.449	1.275	0.26	0.787
PTER	GERD_HC	Prolif Suprabasal	0.1757	2.975	1.279	0.26	1
FDPS	SSc_GERD	Prolif Basal	-0.1822	6.825	1.277	0.26	1
NR2C1	SSc_GERD	Suprabasal	-0.1819	2.274	1.274	0.26	0.791
C12orf49	GERD_HC	Prolif Suprabasal	0.1677	3.445	1.275	0.26	1
TMEM79	SSc_HC	Prolif Suprabasal	0.1664	5.436	1.274	0.26	0.994
RASA1	SSc_GERD	Superficial	-0.1742	3.019	1.279	0.26	0.457
DUS4L	SSc_HC	Prolif Suprabasal	0.1622	2.861	1.274	0.26	0.994
GOT1	SSc_GERD	Superficial	-0.1729	5.319	1.279	0.26	0.457
MBD3	SSc_HC	Prolif Suprabasal	0.1602	3.611	1.278	0.26	0.994
IL17RC	SSc_GERD	Basal	-0.17	3.223	1.275	0.26	0.924
GCFC2	SSc_GERD	Prolif Basal	-0.164	2.961	1.276	0.26	1
ZNF138	SSc_GERD	Suprabasal	-0.1637	3.558	1.277	0.26	0.791
DNAAF2	SSc_HC	Prolif Suprabasal	0.1511	3.458	1.277	0.26	0.994
APLP2	GERD_HC	Prolif Suprabasal	0.1498	5.705	1.278	0.26	1
CEP70	GERD_HC	Suprabasal	0.1498	3.645	1.275	0.26	0.923
MEN1	SSc_HC	Basal	0.1482	2.305	1.278	0.26	0.849
OTUD4	SSc_HC	Basal	0.1454	3.467	1.274	0.26	0.849
MAPKBP1	SSc_HC	Prolif Basal	0.1451	3.433	1.276	0.26	0.939
KHSRP	SSc_HC	Superficial	0.1418	4.67	1.601	0.26	0.366
DGUOK	GERD_HC	Superficial	0.1386	5.747	1.276	0.26	0.461
ATP5MC2	SSc_GERD	Basal	-0.1478	9.024	1.275	0.26	0.924
AP1G1	SSc_GERD	Superficial	-0.1399	4.292	1.277	0.26	0.457
MED21	SSc_GERD	Prolif Suprabasal	-0.138	5.142	1.277	0.26	1
SMARCA4	SSc_GERD	Superficial	-0.1366	5.122	1.275	0.26	0.458
MARK2	SSc_HC	Prolif Suprabasal	0.122	4.496	1.279	0.26	0.994
EIF4A1	SSc_GERD	Prolif Suprabasal	-0.1003	9.409	1.279	0.26	1
GLOD4	SSc_HC	Prolif Suprabasal	-0.08831	5.463	1.275	0.26	0.994
PSMC5	SSc_HC	Suprabasal	-0.1025	6.952	1.279	0.26	0.787
MTHFD2L	SSc_HC	Basal	-0.1165	3.606	1.278	0.26	0.849
SAP18	SSc_HC	Prolif Suprabasal	-0.117	7.909	1.278	0.26	0.994
CDK5RAP3	GERD_HC	Prolif Basal	-0.1172	4.685	1.275	0.26	1
RPP30	GERD_HC	Suprabasal	-0.1302	4.89	1.277	0.26	0.922
GALK2	SSc_HC	Prolif Basal	-0.1304	3.301	1.275	0.26	0.939
PMPCA	SSc_GERD	Prolif Basal	0.1239	4.158	1.278	0.26	1
RIC8A	GERD_HC	Suprabasal	-0.1333	4.025	1.277	0.26	0.922
COX19	SSc_HC	Prolif Basal	-0.1352	4.292	1.278	0.26	0.939
USO1	SSc_HC	Suprabasal	-0.1353	5.399	1.277	0.26	0.787
ISCA2	GERD_HC	Prolif Basal	-0.1358	4.713	1.275	0.26	1
SH2D4A	SSc_HC	Basal	-0.1384	4.984	1.278	0.26	0.849
DLGAP4	GERD_HC	Superficial	-0.1429	3.356	1.274	0.26	0.462
BET1	GERD_HC	Basal	-0.1438	3.962	1.276	0.26	0.991
SUPT7L	SSc_GERD	Prolif Suprabasal	0.1368	2.687	1.274	0.26	1
EXOSC10	SSc_GERD	Suprabasal	0.1388	3.97	1.276	0.26	0.791
INO80C	GERD_HC	Basal	-0.1504	4.859	1.277	0.26	0.991
TTC3	SSc_HC	Prolif Suprabasal	-0.1552	5.904	1.275	0.26	0.994
MINDY3	SSc_GERD	Basal	0.1508	2.778	1.276	0.26	0.924
ORC5	GERD_HC	Prolif Basal	-0.1621	2.565	1.274	0.26	1
NTPCR	GERD_HC	Prolif Suprabasal	-0.1628	4.922	1.274	0.26	1
PTPN9	SSc_GERD	Basal	0.1553	1.999	1.277	0.26	0.924
MSL1	SSc_GERD	Prolif Suprabasal	0.1562	3.828	1.279	0.26	1
ZNF563	SSc_HC	Prolif Suprabasal	-0.1679	1.758	1.276	0.26	0.994
CCDC22	SSc_HC	Prolif Basal	-0.1703	3.369	1.278	0.26	0.939
RNF130	SSc_GERD	Prolif Suprabasal	0.16	3.147	1.277	0.26	1
ESRP1	SSc_GERD	Suprabasal	0.1638	5.38	1.276	0.26	0.791
BMPR1A	SSc_GERD	Suprabasal	0.164	2.323	1.278	0.26	0.791
SFR1	SSc_HC	Basal	-0.1761	2.856	1.274	0.26	0.849
HIVEP3	GERD_HC	Basal	-0.178	2.527	1.277	0.26	0.991
ABHD18	SSc_GERD	Suprabasal	0.1712	1.981	1.277	0.26	0.791
WDR5B	SSc_HC	Basal	-0.1824	0.5983	1.279	0.26	0.849
CLDN7	SSc_HC	Suprabasal	-0.1827	7.884	1.276	0.26	0.787
DOCK5	SSc_HC	Basal	-0.1846	1.473	1.278	0.26	0.849
NFXL1	SSc_GERD	Prolif Basal	0.176	2.783	1.275	0.26	1
CD58	SSc_GERD	Suprabasal	0.176	4.387	1.275	0.26	0.791
PPM1F	GERD_HC	Prolif Suprabasal	-0.1878	2.274	1.275	0.26	1
LMBRD1	GERD_HC	Suprabasal	-0.189	4.263	1.279	0.26	0.922
AUH	SSc_GERD	Suprabasal	0.1803	3.144	1.279	0.26	0.791
JUN	SSc_HC	Prolif Basal	-0.1933	9.757	1.278	0.26	0.939
RPAP1	GERD_HC	Prolif Suprabasal	-0.1946	2.316	1.279	0.26	1
BAG1	SSc_HC	Basal	-0.1996	7.208	1.277	0.26	0.849
CYCS	GERD_HC	Basal	-0.2009	7.746	1.278	0.26	0.991
OSGIN2	GERD_HC	Basal	-0.2018	1.697	1.278	0.26	0.991
RBIS	SSc_GERD	Prolif Suprabasal	0.1942	7.54	1.276	0.26	1
NMT2	SSc_HC	Prolif Basal	-0.2111	2.431	1.275	0.26	0.939
PARP11	GERD_HC	Prolif Suprabasal	-0.2122	2.027	1.274	0.26	1
NEDD4	SSc_GERD	Basal	0.2036	2.462	1.274	0.26	0.924
DHFR2	SSc_GERD	Prolif Basal	0.2062	1.097	1.276	0.26	1
AC139530.1	SSc_HC	Prolif Basal	-0.2168	0.8541	1.274	0.26	0.939
CTSO	GERD_HC	Prolif Basal	-0.2217	1.337	1.275	0.26	1
PIP5K1C	SSc_GERD	Suprabasal	0.2141	2.487	1.276	0.26	0.791
FURIN	GERD_HC	Prolif Suprabasal	-0.2248	2.633	1.278	0.26	1
REPIN1	SSc_GERD	Suprabasal	0.2158	3.441	1.274	0.26	0.791
AC087500.1	SSc_HC	Prolif Basal	-0.2292	0.08586	1.276	0.26	0.939
SERHL2	SSc_HC	Suprabasal	-0.234	0.4447	1.276	0.26	0.787
IFNLR1	GERD_HC	Prolif Basal	-0.237	0.5953	1.278	0.26	1
COQ10B	GERD_HC	Prolif Basal	-0.2372	3.926	1.274	0.26	1
SERTAD2	GERD_HC	Superficial	-0.2414	4.718	1.279	0.26	0.461
PLEKHG6	SSc_HC	Basal	-0.2438	2.691	1.279	0.26	0.849
SLC2A10	GERD_HC	Basal	-0.2489	1.094	1.274	0.26	0.991
TCF7	SSc_HC	Suprabasal	-0.2584	3.237	1.275	0.26	0.787
CENPU	GERD_HC	Superficial	-0.2719	5.032	1.278	0.26	0.461
ALOX5	SSc_HC	Suprabasal	-0.2724	1.243	1.277	0.26	0.787
GSTA4	SSc_GERD	Superficial	0.2714	5.586	1.276	0.26	0.457
SLC6A9	SSc_GERD	Suprabasal	0.2733	1.912	1.278	0.26	0.791
LRRC75B	GERD_HC	Prolif Suprabasal	-0.2843	1.387	1.274	0.26	1
FAM166B	SSc_HC	Basal	-0.2846	0.5138	1.275	0.26	0.849
RAB11FIP5	SSc_GERD	Prolif Suprabasal	0.2756	1.52	1.274	0.26	1
LINC00519	SSc_GERD	Suprabasal	0.2826	1.216	1.278	0.26	0.791
CA12	SSc_GERD	Suprabasal	0.2859	5.25	1.275	0.26	0.791
TBC1D24	GERD_HC	Prolif Basal	-0.2959	0.3142	1.277	0.26	1
AC098617.1	SSc_GERD	Basal	0.2942	-1.369	1.276	0.26	0.924
TMEM132A	SSc_GERD	Prolif Basal	0.2974	2.454	1.278	0.26	1
HIST1H4H	SSc_HC	Superficial	-0.3137	3.292	1.276	0.26	0.366
MALAT1	GERD_HC	Basal	-0.3426	13.13	1.277	0.26	0.991
DMRTA2	SSc_GERD	Prolif Basal	0.3445	0.7586	1.278	0.26	1
DMRTA2	GERD_HC	Prolif Suprabasal	-0.3719	0.7586	1.275	0.26	1
LINC00960	GERD_HC	Superficial	-0.4039	3.231	1.279	0.26	0.461
SLURP1	SSc_GERD	Prolif Suprabasal	-0.5111	9.624	1.273	0.261	1
TPM2	GERD_HC	Prolif Basal	0.5046	4.756	1.27	0.261	1
AL118508.1	GERD_HC	Prolif Basal	0.4846	0.7986	1.27	0.261	1
EHD3	SSc_HC	Prolif Suprabasal	0.364	3.637	1.27	0.261	0.994
RAB12	SSc_GERD	Prolif Basal	-0.3636	3.251	1.269	0.261	1
AL683813.1	GERD_HC	Prolif Basal	0.3398	0.1448	1.272	0.261	1
TMC8	SSc_HC	Prolif Basal	0.3196	1.104	1.273	0.261	0.94
AC007906.2	SSc_GERD	Suprabasal	-0.3165	2.434	1.271	0.261	0.791
GYPC	SSc_HC	Basal	0.2995	4.665	1.272	0.261	0.849
ACER3	GERD_HC	Basal	0.2639	3.528	1.273	0.261	0.991
HYI	SSc_GERD	Basal	-0.2674	4.26	1.27	0.261	0.924
ASPG	SSc_GERD	Suprabasal	-0.2576	5.787	1.27	0.261	0.791
PSMB8-AS1	SSc_HC	Prolif Suprabasal	0.2448	1.972	1.27	0.261	0.994
AC097534.2	GERD_HC	Prolif Basal	0.2389	1.043	1.273	0.261	1
HIST3H2A	SSc_GERD	Prolif Suprabasal	-0.2476	4.477	1.271	0.261	1
PER2	SSc_GERD	Basal	-0.2457	3.29	1.271	0.261	0.924
FNIP1	GERD_HC	Basal	0.2342	3.557	1.271	0.261	0.991
CDC42EP4	SSc_HC	Basal	0.2233	4.311	1.269	0.261	0.849
HIST3H2A	SSc_HC	Basal	0.2228	4.477	1.27	0.261	0.849
TLE1	GERD_HC	Basal	0.2203	3.417	1.271	0.261	0.991
MORC2-AS1	SSc_GERD	Prolif Suprabasal	-0.2268	0.7991	1.269	0.261	1
NOP14	GERD_HC	Prolif Suprabasal	0.2133	4.48	1.27	0.261	1
IZUMO4	SSc_GERD	Prolif Basal	-0.2214	1.003	1.271	0.261	1
TP53RK	GERD_HC	Prolif Suprabasal	0.2038	4.199	1.273	0.261	1
NEK4	GERD_HC	Basal	0.2012	1.82	1.271	0.261	0.991
SMC4	SSc_GERD	Suprabasal	-0.2108	6.662	1.27	0.261	0.791
ACLY	SSc_GERD	Prolif Suprabasal	-0.21	3.106	1.273	0.261	1
ALDH4A1	SSc_HC	Prolif Suprabasal	0.1981	4.13	1.269	0.261	0.994
GEN1	SSc_HC	Basal	0.1922	3.197	1.27	0.261	0.849
KNOP1	SSc_HC	Basal	0.1892	4.824	1.271	0.261	0.849
TYW3	SSc_GERD	Basal	-0.1971	5.139	1.27	0.261	0.924
TAOK1	SSc_GERD	Superficial	-0.1934	4.011	1.269	0.261	0.459
SRD5A1	SSc_HC	Suprabasal	0.1809	4.946	1.274	0.261	0.787
RFNG	SSc_GERD	Basal	-0.1914	4.198	1.272	0.261	0.924
ZNF585B	SSc_GERD	Basal	-0.1899	0.7867	1.27	0.261	0.924
ITM2B	GERD_HC	Suprabasal	0.1787	9.889	1.269	0.261	0.925
NYNRIN	SSc_GERD	Basal	-0.1873	2.661	1.272	0.261	0.924
ZNF865	SSc_HC	Basal	0.1746	0.9383	1.271	0.261	0.849
CLDN15	SSc_HC	Basal	0.1736	1.093	1.27	0.261	0.849
INTS9	SSc_HC	Prolif Suprabasal	0.1725	1.504	1.272	0.261	0.994
VPS54	SSc_GERD	Basal	-0.1819	2.402	1.272	0.261	0.924
VCL	SSc_HC	Prolif Suprabasal	0.1682	4.455	1.269	0.261	0.994
SNRK	SSc_GERD	Superficial	-0.1771	2.949	1.271	0.261	0.459
FAM76A	GERD_HC	Basal	0.1636	3.344	1.273	0.261	0.991
GLYCTK	SSc_HC	Superficial	0.1561	1.294	1.272	0.261	0.367
MARK2	GERD_HC	Prolif Basal	0.1499	4.496	1.272	0.261	1
KHSRP	GERD_HC	Basal	0.1453	4.67	1.271	0.261	0.991
TNKS1BP1	SSc_HC	Prolif Suprabasal	0.1434	4.128	1.271	0.261	0.994
ZNF326	SSc_GERD	Prolif Suprabasal	-0.1497	5.502	1.269	0.261	1
COP1	GERD_HC	Superficial	0.137	3.369	1.396	0.261	0.462
MRPS10	SSc_GERD	Prolif Suprabasal	-0.1462	6.311	1.271	0.261	1
ING1	SSc_HC	Suprabasal	0.136	3.693	1.27	0.261	0.788
TAF5L	SSc_HC	Suprabasal	0.1346	2.122	1.273	0.261	0.787
BPTF	SSc_GERD	Prolif Basal	-0.143	5.827	1.269	0.261	1
ZHX1	SSc_GERD	Prolif Basal	-0.142	5.149	1.269	0.261	1
ING4	SSc_GERD	Basal	-0.1417	3.655	1.273	0.261	0.924
DAG1	SSc_HC	Basal	0.1298	3.718	1.27	0.261	0.849
PPIL4	GERD_HC	Prolif Basal	0.1255	4.567	1.27	0.261	1
IMPAD1	SSc_HC	Prolif Suprabasal	0.1193	3.919	1.274	0.261	0.994
KMT5A	SSc_HC	Suprabasal	0.1057	5.481	1.27	0.261	0.788
COX15	SSc_GERD	Basal	-0.1079	3.88	1.272	0.261	0.924
NSMCE2	SSc_GERD	Prolif Suprabasal	-0.09134	4.117	1.271	0.261	1
TMEM126B	SSc_HC	Prolif Suprabasal	-0.08116	4.803	1.271	0.261	0.994
ENSA	SSc_HC	Suprabasal	-0.08329	7.592	1.269	0.261	0.788
BLOC1S6	SSc_HC	Prolif Suprabasal	-0.09328	4.798	1.27	0.261	0.994
MDH1	GERD_HC	Basal	-0.09533	7.121	1.272	0.261	0.991
STX8	SSc_HC	Superficial	-0.1026	4.89	1.272	0.261	0.367
ZFP91	SSc_GERD	Suprabasal	0.09797	5.3	1.27	0.261	0.791
DMAP1	SSc_HC	Suprabasal	-0.1172	3.912	1.273	0.261	0.787
RRAGB	SSc_HC	Prolif Basal	-0.1191	2.327	1.269	0.261	0.94
PSME3	SSc_GERD	Suprabasal	0.1193	4.184	1.27	0.261	0.791
PPIP5K2	SSc_HC	Basal	-0.1306	4.278	1.271	0.261	0.849
RNF113A	GERD_HC	Prolif Basal	-0.132	3.611	1.272	0.261	1
USP4	SSc_GERD	Prolif Basal	0.1283	3.582	1.273	0.261	1
RAB2B	GERD_HC	Basal	-0.1374	2.433	1.27	0.261	0.991
VPS4A	SSc_GERD	Superficial	0.1308	4.651	1.27	0.261	0.459
RPN2	GERD_HC	Basal	-0.1468	6.534	1.272	0.261	0.991
MAML3	SSc_HC	Prolif Basal	-0.1477	2.754	1.272	0.261	0.94
TMLHE	SSc_HC	Prolif Basal	-0.1498	2.649	1.269	0.261	0.94
BCL9	SSc_HC	Basal	-0.1607	1.887	1.269	0.261	0.849
CDKAL1	SSc_GERD	Prolif Basal	0.1499	2.44	1.269	0.261	1
CAMSAP1	SSc_GERD	Prolif Suprabasal	0.1508	3.768	1.273	0.261	1
PLEC	SSc_GERD	Basal	0.1526	5.069	1.269	0.261	0.924
AFG1L	SSc_HC	Prolif Basal	-0.1653	1.359	1.273	0.261	0.94
TMEM40	SSc_HC	Suprabasal	-0.1681	7.655	1.273	0.261	0.787
TOMM5	GERD_HC	Prolif Basal	-0.1761	7.388	1.268	0.261	1
DDX19A	SSc_GERD	Prolif Basal	0.1664	3.07	1.271	0.261	1
PYROXD1	SSc_GERD	Prolif Basal	0.1668	3.686	1.274	0.261	1
AC005332.6	SSc_HC	Basal	-0.1791	1.554	1.273	0.261	0.849
BARD1	GERD_HC	Suprabasal	-0.1826	4.843	1.271	0.261	0.924
CUX1	GERD_HC	Prolif Suprabasal	-0.1847	4.756	1.269	0.261	1
SMAD3	GERD_HC	Prolif Suprabasal	-0.1852	4.746	1.273	0.261	1
PPT2	SSc_GERD	Suprabasal	0.1781	1.402	1.272	0.261	0.791
KIF16B	SSc_GERD	Suprabasal	0.1801	3.808	1.269	0.261	0.791
INPP5E	SSc_GERD	Prolif Basal	0.1812	1.402	1.27	0.261	1
ACAD8	SSc_HC	Suprabasal	-0.1945	3.289	1.271	0.261	0.788
FUZ	GERD_HC	Prolif Basal	-0.1954	2.397	1.273	0.261	1
ARL6IP6	SSc_GERD	Suprabasal	0.1877	4.611	1.269	0.261	0.791
PAK1	SSc_GERD	Suprabasal	0.1885	3.869	1.269	0.261	0.791
FOXP4	SSc_GERD	Basal	0.189	1.473	1.271	0.261	0.924
TEX30	GERD_HC	Superficial	-0.2004	4.16	1.271	0.261	0.462
INAVA	SSc_GERD	Prolif Basal	0.197	4.164	1.271	0.261	1
UPF2	GERD_HC	Basal	-0.209	4.848	1.271	0.261	0.991
TXNDC15	SSc_GERD	Superficial	0.1995	4.03	1.273	0.261	0.458
GYS1	GERD_HC	Basal	-0.2119	2.566	1.27	0.261	0.991
ZNF22	SSc_GERD	Suprabasal	0.2054	4.013	1.271	0.261	0.791
NOP10	SSc_GERD	Basal	0.2058	7.314	1.274	0.261	0.924
ARHGEF37	SSc_GERD	Prolif Basal	0.207	2.243	1.271	0.261	1
PMM2	SSc_GERD	Superficial	0.2071	4.217	1.272	0.261	0.458
UGT1A7	SSc_HC	Prolif Basal	-0.2178	2.19	1.271	0.261	0.94
GSTA4	SSc_HC	Prolif Basal	-0.2178	5.586	1.27	0.261	0.94
TMA7	GERD_HC	Prolif Suprabasal	-0.2193	9.08	1.27	0.261	1
ZNF783	SSc_GERD	Prolif Suprabasal	0.2104	0.4992	1.269	0.261	1
ITPKB	GERD_HC	Suprabasal	-0.2204	0.9929	1.27	0.261	0.925
RPL39	GERD_HC	Basal	-0.2242	11.94	1.27	0.261	0.991
LINC01011	SSc_HC	Prolif Basal	-0.2246	0.1021	1.271	0.261	0.94
SCFD2	SSc_GERD	Prolif Basal	0.2154	2.595	1.271	0.261	1
KLHL2	GERD_HC	Prolif Suprabasal	-0.2345	2.199	1.272	0.261	1
MYCBP2	GERD_HC	Prolif Suprabasal	-0.2354	6.364	1.273	0.261	1
CLCN6	GERD_HC	Prolif Suprabasal	-0.2404	0.4906	1.272	0.261	1
OAS3	SSc_GERD	Prolif Suprabasal	0.2317	3.201	1.273	0.261	1
MTERF2	GERD_HC	Suprabasal	-0.2447	2.49	1.273	0.261	0.924
NAALADL1	SSc_HC	Prolif Basal	-0.246	0.7852	1.271	0.261	0.94
MYO5B	GERD_HC	Superficial	-0.2508	3.629	1.273	0.261	0.462
MICOS13	SSc_GERD	Superficial	0.2431	7.312	1.274	0.261	0.458
ZNF300	GERD_HC	Basal	-0.2566	1.268	1.27	0.261	0.991
SLC31A2	SSc_GERD	Prolif Basal	0.2757	2.605	1.272	0.261	1
RTCA-AS1	GERD_HC	Prolif Basal	-0.2887	1.344	1.271	0.261	1
FRAS1	SSc_HC	Prolif Suprabasal	-0.2946	1.703	1.27	0.261	0.994
TMEM91	SSc_GERD	Prolif Suprabasal	0.2941	3.379	1.271	0.261	1
CCDC152	SSc_HC	Basal	-0.3038	0.6675	1.27	0.261	0.849
FAM86B1	GERD_HC	Suprabasal	-0.3054	0.3981	1.27	0.261	0.925
FLNA	SSc_GERD	Basal	0.2985	5.262	1.271	0.261	0.924
NDUFA4L2	SSc_HC	Superficial	-0.3331	6.846	1.27	0.261	0.367
PRAG1	GERD_HC	Prolif Suprabasal	-0.3334	2.26	1.272	0.261	1
CYP3A5	GERD_HC	Prolif Basal	-0.3473	3.356	1.273	0.261	1
COL21A1	GERD_HC	Prolif Basal	-0.3748	0.6588	1.269	0.261	1
S100A7	SSc_HC	Superficial	1.466	9.885	1.265	0.262	0.368
HOXB-AS1	SSc_HC	Basal	0.469	0.2855	1.265	0.262	0.849
GNAL	GERD_HC	Suprabasal	0.4256	2.158	1.268	0.262	0.925
RAB17	SSc_HC	Prolif Basal	0.3992	1.832	1.266	0.262	0.941
ZNF415	GERD_HC	Prolif Suprabasal	0.3743	0.7966	1.268	0.262	1
HLA-B	GERD_HC	Basal	0.3718	8.464	1.266	0.262	0.991
AC015912.3	SSc_HC	Prolif Suprabasal	0.3649	2.573	1.268	0.262	0.994
ZIK1	SSc_GERD	Prolif Basal	-0.3384	-0.8644	1.265	0.262	1
NPDC1	GERD_HC	Prolif Suprabasal	0.3226	4.113	1.268	0.262	1
AK1	GERD_HC	Suprabasal	0.3136	4.98	1.263	0.262	0.926
OTOP3	SSc_GERD	Superficial	-0.3158	2.458	1.264	0.262	0.46
AL079303.1	SSc_GERD	Prolif Basal	-0.3012	0.2017	1.267	0.262	1
AL138762.1	SSc_GERD	Basal	-0.2955	-0.1857	1.266	0.262	0.925
ARNTL2	SSc_HC	Basal	0.2819	4.432	1.265	0.262	0.849
SNHG26	SSc_GERD	Prolif Basal	-0.2914	2.006	1.268	0.262	1
SNX8	GERD_HC	Prolif Suprabasal	0.2721	3.535	1.267	0.262	1
ETV7	SSc_HC	Prolif Suprabasal	0.2706	2.922	1.265	0.262	0.994
AC104506.1	SSc_HC	Basal	0.268	0.3941	1.265	0.262	0.849
DAPL1	SSc_HC	Basal	0.2671	8.958	1.265	0.262	0.849
DAPL1	SSc_HC	Prolif Basal	0.267	8.958	1.263	0.262	0.941
TICRR	SSc_HC	Prolif Basal	0.2543	1.837	1.264	0.262	0.941
AL359513.1	GERD_HC	Prolif Suprabasal	0.2424	1.687	1.267	0.262	1
NOP16	SSc_HC	Basal	0.2402	5.104	1.265	0.262	0.849
GAS7	SSc_HC	Superficial	0.2352	2.182	1.266	0.262	0.368
AADAT	SSc_HC	Basal	0.2321	0.8473	1.268	0.262	0.849
ARHGAP18	GERD_HC	Prolif Suprabasal	0.2298	3.248	1.267	0.262	1
ZNF524	GERD_HC	Prolif Basal	0.2249	5.075	1.267	0.262	1
FBXL15	GERD_HC	Superficial	0.2218	4.453	1.268	0.262	0.463
PRELID2	SSc_GERD	Prolif Suprabasal	-0.2288	2.068	1.267	0.262	1
POLR1A	SSc_HC	Suprabasal	0.2179	2.385	1.268	0.262	0.788
SESN3	SSc_HC	Superficial	0.2109	4.851	1.264	0.262	0.368
L3MBTL1	SSc_GERD	Prolif Basal	-0.22	1.265	1.263	0.262	1
TRIM3	SSc_GERD	Basal	-0.2196	0.5811	1.263	0.262	0.925
TMUB1	GERD_HC	Prolif Suprabasal	0.2067	4.567	1.265	0.262	1
G6PC3	SSc_HC	Prolif Suprabasal	0.2058	2.844	1.267	0.262	0.994
UNC119	GERD_HC	Prolif Basal	0.2055	3.235	1.263	0.262	1
RPL31	GERD_HC	Superficial	0.2028	10.02	1.266	0.262	0.464
ZNF586	SSc_GERD	Prolif Basal	-0.2065	1.93	1.267	0.262	1
MVK	SSc_GERD	Basal	-0.2059	3.968	1.264	0.262	0.925
FRRS1	GERD_HC	Basal	0.1943	2.732	1.264	0.262	0.991
ZSCAN16	SSc_GERD	Basal	-0.2038	1.639	1.268	0.262	0.925
AP006621.3	SSc_GERD	Prolif Suprabasal	-0.2015	1.548	1.263	0.262	1
TEC	SSc_GERD	Suprabasal	-0.1923	1.73	1.267	0.262	0.791
GINS3	SSc_HC	Suprabasal	0.1808	2.755	1.267	0.262	0.788
FAM120B	GERD_HC	Prolif Basal	0.1798	2.574	1.265	0.262	1
VAMP2	SSc_GERD	Prolif Basal	-0.1883	5.034	1.267	0.262	1
TFAP2C	SSc_HC	Superficial	0.1685	4.604	1.268	0.262	0.368
SLC35C1	SSc_HC	Prolif Suprabasal	0.1621	3.961	1.266	0.262	0.994
ZNF316	GERD_HC	Basal	0.1613	1.789	1.268	0.262	0.991
GSTP1	GERD_HC	Prolif Basal	0.1607	11.67	1.266	0.262	1
PRPSAP1	SSc_GERD	Suprabasal	-0.1714	5.129	1.268	0.262	0.791
ELMO2	SSc_HC	Prolif Basal	0.1601	1.587	1.264	0.262	0.941
HOOK2	GERD_HC	Basal	0.1546	5.102	1.265	0.262	0.991
MCPH1	SSc_HC	Superficial	0.1532	3.39	1.267	0.262	0.368
RPS3A	GERD_HC	Basal	0.1527	12.11	1.268	0.262	0.991
RPIA	SSc_HC	Basal	0.1485	4.217	1.264	0.262	0.849
PTPN1	SSc_GERD	Basal	-0.1555	4.792	1.264	0.262	0.925
PPIA	GERD_HC	Superficial	0.1436	10.34	1.264	0.262	0.464
HPS1	GERD_HC	Basal	0.1411	3.943	1.264	0.262	0.991
AP1AR	GERD_HC	Prolif Basal	0.1386	4.04	1.264	0.262	1
DELE1	GERD_HC	Basal	0.1374	3.014	1.263	0.262	0.991
ZC3H7B	SSc_HC	Basal	0.136	2.46	1.268	0.262	0.849
LUZP1	SSc_HC	Superficial	0.1358	4.611	1.268	0.262	0.368
UBE2O	SSc_HC	Prolif Suprabasal	0.1355	2.451	1.268	0.262	0.994
PNN	GERD_HC	Prolif Suprabasal	0.1278	6.506	1.263	0.262	1
SLC48A1	SSc_HC	Superficial	0.1214	3.744	1.265	0.262	0.368
MYNN	SSc_GERD	Basal	-0.1257	3.304	1.263	0.262	0.925
ZCCHC8	SSc_GERD	Prolif Suprabasal	-0.1225	3.549	1.264	0.262	1
SF3B1	SSc_GERD	Superficial	-0.1194	6.036	1.266	0.262	0.46
SERBP1	SSc_HC	Prolif Basal	0.1031	8.919	1.265	0.262	0.941
TRUB1	SSc_HC	Prolif Suprabasal	0.1016	2.965	1.268	0.262	0.994
SMIM7	SSc_GERD	Suprabasal	-0.1035	6.077	1.268	0.262	0.791
EIF4E2	SSc_HC	Basal	-0.08416	5.913	1.265	0.262	0.849
NAA20	SSc_HC	Suprabasal	-0.09638	7.434	1.267	0.262	0.788
SDF2	SSc_HC	Suprabasal	-0.1054	4.925	1.268	0.262	0.788
VPS26C	GERD_HC	Suprabasal	-0.1126	3.558	1.263	0.262	0.926
UBR2	SSc_HC	Prolif Suprabasal	-0.1138	4.012	1.265	0.262	0.994
OGFOD2	SSc_HC	Prolif Suprabasal	-0.1192	2.485	1.265	0.262	0.994
DMAC2	SSc_GERD	Superficial	0.124	3.959	1.263	0.262	0.46
ZNF791	SSc_HC	Suprabasal	-0.1342	3.684	1.264	0.262	0.789
YAE1	GERD_HC	Suprabasal	-0.1378	3.427	1.266	0.262	0.926
PRKAB1	SSc_HC	Prolif Suprabasal	-0.1434	2.767	1.265	0.262	0.994
SUPV3L1	GERD_HC	Prolif Suprabasal	-0.1437	3.039	1.268	0.262	1
HARS2	GERD_HC	Suprabasal	-0.1469	2.401	1.264	0.262	0.926
HMGCL	GERD_HC	Prolif Suprabasal	-0.1477	4.374	1.263	0.262	1
MLH1	SSc_HC	Basal	-0.1482	3.378	1.267	0.262	0.849
REXO1	SSc_GERD	Prolif Basal	0.1395	2.683	1.267	0.262	1
UCK1	GERD_HC	Superficial	-0.1575	3.241	1.29	0.262	0.464
ZBTB45	SSc_GERD	Prolif Basal	0.1474	1.826	1.267	0.262	1
RNFT1	GERD_HC	Prolif Suprabasal	-0.1586	2.873	1.267	0.262	1
MRPS18C	GERD_HC	Basal	-0.1588	6.573	1.265	0.262	0.991
FER	SSc_HC	Suprabasal	-0.1608	2.948	1.267	0.262	0.788
MOV10	SSc_GERD	Prolif Suprabasal	0.153	3.108	1.265	0.262	1
ANKRD39	SSc_HC	Basal	-0.1673	3.637	1.267	0.262	0.849
HMGN1	GERD_HC	Prolif Basal	-0.1678	8.217	1.265	0.262	1
UBIAD1	GERD_HC	Suprabasal	-0.1698	2.552	1.264	0.262	0.926
C11orf68	GERD_HC	Superficial	-0.1709	3.338	1.267	0.262	0.464
PSMA3	GERD_HC	Basal	-0.1725	6.966	1.266	0.262	0.991
LETM1	SSc_GERD	Basal	0.1626	4.019	1.267	0.262	0.925
COQ3	SSc_HC	Basal	-0.1755	3.733	1.267	0.262	0.849
PHF8	GERD_HC	Suprabasal	-0.1766	2.335	1.264	0.262	0.926
HLTF	SSc_HC	Prolif Basal	-0.1811	3.884	1.265	0.262	0.941
TRIM16L	GERD_HC	Prolif Basal	-0.184	3.601	1.268	0.262	1
GTF2F2	SSc_GERD	Superficial	0.1738	5.665	1.265	0.262	0.46
LMBRD1	SSc_GERD	Basal	0.1765	4.263	1.263	0.262	0.925
AC006449.6	GERD_HC	Basal	-0.1881	1.402	1.264	0.262	0.991
RBMXL1	GERD_HC	Superficial	-0.1902	3.848	1.265	0.262	0.464
PSMG1	SSc_HC	Suprabasal	-0.1919	5.733	1.266	0.262	0.788
USP30	GERD_HC	Prolif Suprabasal	-0.197	1.292	1.264	0.262	1
PGBD2	SSc_GERD	Superficial	0.1864	2.693	1.265	0.262	0.46
LARS2	GERD_HC	Suprabasal	-0.1977	1.624	1.265	0.262	0.926
USP53	SSc_HC	Suprabasal	-0.1987	4.732	1.266	0.262	0.788
GALC	SSc_GERD	Prolif Suprabasal	0.1909	0.957	1.268	0.262	1
STK38L	SSc_GERD	Prolif Basal	0.1995	3.371	1.264	0.262	1
FGD4	GERD_HC	Suprabasal	-0.214	3.162	1.265	0.262	0.926
DHRS1	SSc_GERD	Basal	0.2062	5.574	1.265	0.262	0.925
ARAP1	GERD_HC	Prolif Basal	-0.2211	2.516	1.264	0.262	1
VAC14	GERD_HC	Prolif Basal	-0.2213	2.776	1.267	0.262	1
MRPL53	GERD_HC	Superficial	-0.2225	1.651	1.264	0.262	0.464
CXXC5	GERD_HC	Prolif Suprabasal	-0.229	4.116	1.268	0.262	1
SLC1A3	SSc_HC	Prolif Basal	-0.2297	5.145	1.267	0.262	0.941
POLR3H	SSc_GERD	Basal	0.2198	3.832	1.266	0.262	0.925
CNNM4	SSc_GERD	Superficial	0.2254	1.625	1.266	0.262	0.46
ADCK1	SSc_GERD	Prolif Suprabasal	0.2303	0.8785	1.265	0.262	1
PDPR	SSc_GERD	Basal	0.2379	2.209	1.265	0.262	0.925
TBCE.1	SSc_HC	Prolif Basal	-0.2485	0.8906	1.267	0.262	0.941
ZKSCAN3	SSc_HC	Basal	-0.2519	-0.09121	1.267	0.262	0.849
KIF20A	GERD_HC	Prolif Suprabasal	-0.2588	2.825	1.264	0.262	1
AC008771.1	SSc_GERD	Prolif Basal	0.2562	2.901	1.264	0.262	1
OSBPL1A	GERD_HC	Prolif Suprabasal	-0.2713	5.116	1.266	0.262	1
TGFBR3	SSc_HC	Prolif Basal	-0.2751	2.113	1.266	0.262	0.941
MAP10	GERD_HC	Basal	-0.2989	-0.1326	1.265	0.262	0.991
GALNT5	SSc_GERD	Prolif Suprabasal	0.2919	3.733	1.265	0.262	1
TMEM220-AS1	SSc_GERD	Basal	0.2921	-0.04018	1.267	0.262	0.925
SDC2	SSc_HC	Basal	-0.309	-0.2061	1.268	0.262	0.849
SPATA13	GERD_HC	Prolif Basal	-0.3243	-0.3131	1.264	0.262	1
MORN4	GERD_HC	Basal	-0.3339	-0.05638	1.264	0.262	0.991
ZNF860	SSc_GERD	Prolif Suprabasal	0.3387	1.136	1.267	0.262	1
KRT32	SSc_GERD	Prolif Suprabasal	0.3392	4.296	1.266	0.262	1
CAV1	SSc_GERD	Prolif Suprabasal	0.3456	6.676	1.265	0.262	1
CERCAM	SSc_HC	Prolif Basal	-0.3788	0.0131	1.264	0.262	0.941
SLC16A2	GERD_HC	Basal	-0.4221	1.72	1.267	0.262	0.991
RERG	GERD_HC	Prolif Suprabasal	-0.4335	1.245	1.268	0.262	1
SH3GL3	GERD_HC	Superficial	-0.4731	1.401	1.268	0.262	0.463
IFI6	SSc_GERD	Prolif Basal	0.672	3.401	1.265	0.262	1
COLCA1	GERD_HC	Basal	0.4703	2.592	1.261	0.263	0.991
ANGPTL2	SSc_GERD	Basal	-0.3773	0.5648	1.259	0.263	0.926
HIST1H3I	GERD_HC	Prolif Basal	0.3699	0.3237	1.261	0.263	1
LRRC73	GERD_HC	Prolif Basal	0.3637	0.2952	1.26	0.263	1
P2RX7	SSc_GERD	Basal	-0.3225	0.05263	1.258	0.263	0.926
UNC5B-AS1	SSc_GERD	Prolif Basal	-0.3225	2.612	1.262	0.263	1
PCDHGA10	GERD_HC	Basal	0.2968	1.182	1.262	0.263	0.991
CISH	SSc_HC	Basal	0.2834	2.03	1.258	0.263	0.849
SNX18	GERD_HC	Prolif Basal	0.2703	2.704	1.262	0.263	1
GPR143	GERD_HC	Basal	0.2696	1.488	1.261	0.263	0.991
TSPAN7	GERD_HC	Prolif Suprabasal	0.2669	2.871	1.259	0.263	1
HACD4	GERD_HC	Basal	0.2638	3.275	1.258	0.263	0.991
PPP1R12A-AS1	SSc_GERD	Prolif Suprabasal	-0.273	-0.5823	1.261	0.263	1
SAC3D1	SSc_HC	Basal	0.2543	4.728	1.263	0.263	0.849
UGCG	GERD_HC	Prolif Suprabasal	0.2399	4.83	1.259	0.263	1
PIP5KL1	SSc_HC	Prolif Suprabasal	0.2393	0.7063	1.261	0.263	0.994
TAF10	GERD_HC	Suprabasal	0.2295	6.44	1.262	0.263	0.926
SEMA5A	SSc_GERD	Superficial	-0.2391	3.364	1.263	0.263	0.46
COTL1	SSc_HC	Basal	0.2261	3.08	1.26	0.263	0.849
SMIM27	SSc_HC	Basal	0.2196	3.704	1.259	0.263	0.849
KDM6B	SSc_HC	Basal	0.2105	3.274	1.262	0.263	0.849
BBOF1	SSc_HC	Superficial	0.2087	1.013	1.263	0.263	0.369
DMAC1	GERD_HC	Prolif Suprabasal	0.2005	6.091	1.259	0.263	1
BCL2L12	GERD_HC	Suprabasal	0.1903	4.091	1.259	0.263	0.926
TRIP10	SSc_HC	Prolif Suprabasal	0.19	5.764	1.263	0.263	0.994
ARMCX5	GERD_HC	Basal	0.1877	1.79	1.263	0.263	0.991
RPL36A	SSc_HC	Prolif Basal	0.1846	10.97	1.263	0.263	0.941
CCDC14	SSc_GERD	Prolif Suprabasal	-0.1916	3.463	1.262	0.263	1
GEMIN5	SSc_HC	Suprabasal	0.1799	2.527	1.262	0.263	0.79
GNPDA1	GERD_HC	Prolif Suprabasal	0.1672	4.138	1.258	0.263	1
ANK3	SSc_GERD	Prolif Suprabasal	-0.177	4.29	1.259	0.263	1
IQCK	SSc_GERD	Basal	-0.1768	1.479	1.261	0.263	0.925
STRN3	GERD_HC	Prolif Basal	0.1654	3.792	1.262	0.263	1
PABPC1	SSc_HC	Basal	0.1632	9.404	1.259	0.263	0.849
SPPL2A	SSc_HC	Superficial	0.1595	4.846	2.262	0.263	0.369
HNRNPC	GERD_HC	Basal	0.1592	7.655	1.263	0.263	0.991
ARGLU1	SSc_GERD	Prolif Suprabasal	-0.1679	6.282	1.263	0.263	1
HSPG2	SSc_HC	Basal	0.1557	2.766	1.259	0.263	0.849
MOB3A	SSc_HC	Prolif Basal	0.1553	2.234	1.259	0.263	0.942
SCAMP4	GERD_HC	Basal	0.1552	3.616	1.259	0.263	0.991
PRR13	GERD_HC	Prolif Suprabasal	0.1526	5.926	1.263	0.263	1
SMARCA5	GERD_HC	Prolif Suprabasal	0.1471	5.494	1.263	0.263	1
PTPN1	SSc_GERD	Prolif Basal	-0.1548	4.792	1.258	0.263	1
OLA1	SSc_GERD	Suprabasal	-0.151	6.544	1.26	0.263	0.794
DDX19B	SSc_GERD	Suprabasal	-0.1502	3.36	1.259	0.263	0.795
ZNF544	SSc_HC	Prolif Basal	0.1376	3.028	1.262	0.263	0.941
MUTYH	SSc_HC	Basal	0.1366	2.63	1.259	0.263	0.849
NF2	SSc_HC	Basal	0.1297	3.108	1.263	0.263	0.849
RPS5	GERD_HC	Prolif Suprabasal	0.1243	11.34	1.262	0.263	1
RPS5	GERD_HC	Basal	0.1238	11.34	1.258	0.263	0.991
RPN1	SSc_HC	Prolif Suprabasal	0.1184	4.716	1.259	0.263	0.994
RPL4	GERD_HC	Prolif Suprabasal	0.11	9.769	1.261	0.263	1
POLR2H	SSc_GERD	Prolif Suprabasal	-0.1063	5.67	1.26	0.263	1
SRSF11	SSc_HC	Basal	0.09311	6.728	1.262	0.263	0.849
DAP3	GERD_HC	Prolif Basal	0.08827	5.317	1.259	0.263	1
PSMD9	SSc_HC	Superficial	0.08254	6.316	1.26	0.263	0.369
TMEM167A	SSc_HC	Basal	-0.0857	5.769	1.259	0.263	0.849
DCTN3	SSc_HC	Basal	-0.08706	7.011	1.259	0.263	0.849
ARAF	SSc_HC	Superficial	-0.09676	3.013	1.26	0.263	0.369
POLR2C	SSc_HC	Prolif Suprabasal	-0.1029	4.761	1.258	0.263	0.994
SPCS3	GERD_HC	Superficial	-0.1105	5.848	1.258	0.263	0.466
GNB1	SSc_GERD	Superficial	0.1067	5.486	1.262	0.263	0.461
EIF3E	GERD_HC	Superficial	-0.1176	8.568	1.261	0.263	0.465
ZMYM5	SSc_HC	Suprabasal	-0.1208	3.902	1.26	0.263	0.791
WDR83OS	SSc_HC	Basal	-0.124	7.594	1.259	0.263	0.849
HERPUD1	SSc_HC	Prolif Basal	-0.1252	5.44	1.259	0.263	0.942
USF3	SSc_HC	Prolif Suprabasal	-0.1267	3.2	1.259	0.263	0.994
ZNF143	SSc_HC	Suprabasal	-0.1298	3.312	1.263	0.263	0.79
GALK2	SSc_HC	Basal	-0.1308	3.301	1.262	0.263	0.849
GEMIN7	SSc_HC	Basal	-0.1323	3.041	1.261	0.263	0.849
NIF3L1	SSc_GERD	Suprabasal	0.1303	3.736	1.26	0.263	0.794
C7orf26	SSc_GERD	Prolif Suprabasal	0.1311	2.55	1.259	0.263	1
NDUFS3	SSc_GERD	Superficial	0.1333	6.616	1.259	0.263	0.461
PPP6C	GERD_HC	Basal	-0.1464	4.632	1.26	0.263	0.991
SFXN4	SSc_HC	Basal	-0.1526	4.521	1.261	0.263	0.849
LRPAP1	GERD_HC	Basal	-0.1573	5.973	1.261	0.263	0.991
TADA1	GERD_HC	Suprabasal	-0.1577	1.891	1.259	0.263	0.926
ASAH1	SSc_HC	Prolif Suprabasal	-0.1622	6.445	1.259	0.263	0.994
LZTR1	SSc_GERD	Suprabasal	0.1521	1.306	1.263	0.263	0.794
GEMIN7	GERD_HC	Basal	-0.1629	3.041	1.258	0.263	0.991
GTPBP4	SSc_GERD	Prolif Basal	0.1552	4.805	1.261	0.263	1
MINDY1	SSc_HC	Basal	-0.1672	3.015	1.262	0.263	0.849
SNRNP40	SSc_HC	Basal	-0.1685	5.138	1.263	0.263	0.849
PSPH	SSc_HC	Prolif Basal	-0.1695	3.262	1.26	0.263	0.942
TEC	SSc_HC	Superficial	-0.1739	1.73	1.261	0.263	0.369
LIMD1	SSc_HC	Prolif Suprabasal	-0.1753	1.865	1.259	0.263	0.994
METTL3	SSc_GERD	Suprabasal	0.1645	2.892	1.26	0.263	0.794
TSC22D1	SSc_HC	Superficial	-0.1816	5.797	1.26	0.263	0.369
RDH13	SSc_HC	Prolif Basal	-0.1868	3.955	1.263	0.263	0.941
HS6ST1	SSc_GERD	Basal	0.1774	3.358	1.26	0.263	0.925
FBXO31	SSc_GERD	Prolif Suprabasal	0.1793	1.164	1.263	0.263	1
OCLN	SSc_HC	Prolif Suprabasal	-0.1938	2.755	1.263	0.263	0.994
PIN4	SSc_GERD	Suprabasal	0.1853	5.656	1.262	0.263	0.794
AMMECR1	GERD_HC	Prolif Suprabasal	-0.2026	3.095	1.263	0.263	1
MANBA	SSc_GERD	Prolif Suprabasal	0.192	1.55	1.259	0.263	1
TTC37	SSc_GERD	Basal	0.193	4.746	1.261	0.263	0.925
MAN2A2	SSc_HC	Basal	-0.2051	1.163	1.699	0.263	0.849
WDR12	SSc_GERD	Suprabasal	0.1978	4.172	1.262	0.263	0.794
NCLN	SSc_GERD	Prolif Suprabasal	0.1986	3.394	1.262	0.263	1
CMTR1	GERD_HC	Basal	-0.212	1.972	1.259	0.263	0.991
PTPRE	SSc_GERD	Prolif Suprabasal	0.2037	2.888	1.258	0.263	1
PCBP1-AS1	SSc_HC	Suprabasal	-0.2162	4.019	1.259	0.263	0.791
ACAA1	GERD_HC	Superficial	-0.218	6.177	1.262	0.263	0.465
NDUFC1	GERD_HC	Prolif Basal	-0.2181	7.895	1.26	0.263	1
TESK2	GERD_HC	Basal	-0.2217	2.845	1.261	0.263	0.991
ATP5MD	GERD_HC	Prolif Basal	-0.2266	8.831	1.26	0.263	1
RORC	SSc_HC	Basal	-0.2267	1.39	1.262	0.263	0.849
ANKRD22	GERD_HC	Suprabasal	-0.2279	4.257	1.259	0.263	0.926
NR2C2AP	SSc_GERD	Prolif Basal	0.2204	4.304	1.259	0.263	1
JPH1	SSc_HC	Prolif Suprabasal	-0.2465	1.041	1.258	0.263	0.994
PDXDC1	GERD_HC	Basal	-0.2549	3.969	1.259	0.263	0.991
SOX21	GERD_HC	Prolif Suprabasal	-0.2703	3.028	1.259	0.263	1
DDAH1	GERD_HC	Suprabasal	-0.2867	2.525	1.259	0.263	0.926
STARD13	SSc_HC	Basal	-0.2933	0.6019	1.263	0.263	0.849
ALDH5A1	GERD_HC	Prolif Suprabasal	-0.2933	2.44	1.258	0.263	1
CA12	SSc_GERD	Prolif Suprabasal	0.2857	5.25	1.263	0.263	1
LINC00511	SSc_GERD	Superficial	0.2933	3.303	1.259	0.263	0.461
ARHGAP25	SSc_GERD	Prolif Basal	0.2971	0.4817	1.259	0.263	1
WDR18	SSc_GERD	Superficial	0.3076	5.077	1.259	0.263	0.461
SRGAP1	GERD_HC	Basal	-0.3452	3.275	1.261	0.263	0.991
ANXA8L1	SSc_GERD	Basal	0.3405	4.242	1.261	0.263	0.925
PPP1R1C	SSc_HC	Prolif Basal	-0.3495	-0.08072	1.262	0.263	0.941
MKRN2OS	GERD_HC	Basal	-0.3684	1.778	1.258	0.263	0.991
AP003068.2	GERD_HC	Superficial	-0.4556	1.5	1.258	0.263	0.466
TMEM238L	SSc_HC	Prolif Basal	0.4157	2.241	1.256	0.264	0.942
GABRA4	GERD_HC	Basal	0.389	2.303	1.256	0.264	0.991
SLC16A9	GERD_HC	Prolif Suprabasal	0.386	2.23	1.254	0.264	1
AP001596.1	GERD_HC	Basal	0.3751	-0.104	1.258	0.264	0.991
IRF1	GERD_HC	Suprabasal	0.3589	5.341	1.254	0.264	0.926
ITGB3BP	GERD_HC	Superficial	0.3133	4.927	1.257	0.264	0.466
HECW2	SSc_GERD	Basal	-0.3145	1.656	1.253	0.264	0.927
HNRNPA1L2	GERD_HC	Basal	0.2985	-0.04258	1.256	0.264	0.991
MVB12B	SSc_GERD	Basal	-0.3029	-0.1818	1.256	0.264	0.927
EPHA2	SSc_HC	Prolif Basal	0.2787	4.851	1.257	0.264	0.942
HIST1H2AG	SSc_HC	Prolif Basal	0.2772	4.136	1.257	0.264	0.942
C5orf66-AS1	SSc_GERD	Suprabasal	-0.2847	6.732	1.256	0.264	0.796
AL590399.1	SSc_HC	Prolif Basal	0.2579	0.5622	1.257	0.264	0.942
LY6E	GERD_HC	Basal	0.2474	7.651	1.255	0.264	0.991
MLLT11	SSc_GERD	Prolif Basal	-0.2557	0.7855	1.256	0.264	1
FOXN3-AS1	GERD_HC	Prolif Suprabasal	0.2453	2.488	1.254	0.264	1
GBP2	SSc_HC	Suprabasal	0.2446	4.26	1.258	0.264	0.791
PLPPR2	SSc_HC	Prolif Basal	0.2405	0.4259	1.254	0.264	0.942
ARG2	SSc_GERD	Suprabasal	-0.2467	3.366	1.256	0.264	0.796
CDK2AP1	GERD_HC	Prolif Basal	0.2269	6.329	1.254	0.264	1
MICAL3	GERD_HC	Prolif Basal	0.2249	2.766	1.255	0.264	1
ZFP62	GERD_HC	Superficial	0.2218	3.005	1.257	0.264	0.466
NHLRC1	SSc_GERD	Suprabasal	-0.2275	0.6914	1.254	0.264	0.796
LINC00885	SSc_GERD	Prolif Suprabasal	-0.2265	1.289	1.258	0.264	1
SGSH	GERD_HC	Basal	0.209	1.151	1.255	0.264	0.991
EIF5A	GERD_HC	Suprabasal	0.2056	8.149	1.255	0.264	0.926
RNF187	GERD_HC	Prolif Basal	0.2028	5.658	1.254	0.264	1
MRPL41	SSc_HC	Superficial	0.1947	6.741	1.257	0.264	0.37
TCOF1	SSc_HC	Prolif Basal	0.1946	4.047	1.253	0.264	0.942
ENTPD3-AS1	GERD_HC	Suprabasal	0.1934	2.569	1.254	0.264	0.926
ZC2HC1A	SSc_GERD	Prolif Basal	-0.2036	4.781	1.256	0.264	1
SERPINB1	SSc_HC	Superficial	0.1906	9.469	1.258	0.264	0.37
CYSTM1	SSc_HC	Prolif Basal	0.186	4.157	1.255	0.264	0.942
SOS2	SSc_GERD	Prolif Basal	-0.1945	3.686	1.255	0.264	1
DENND1B	SSc_GERD	Superficial	-0.1932	2.846	1.256	0.264	0.462
FAM168A	SSc_HC	Suprabasal	0.1811	1.791	1.255	0.264	0.792
ZNF287	SSc_HC	Suprabasal	0.1804	1.209	1.257	0.264	0.791
DNASE1L1	GERD_HC	Prolif Basal	0.177	2.435	1.256	0.264	1
ITGAE	GERD_HC	Suprabasal	0.1743	5.653	1.258	0.264	0.926
MAP4K4	GERD_HC	Basal	0.1731	4.143	1.256	0.264	0.991
TCAF1	SSc_HC	Suprabasal	0.1723	4.227	1.255	0.264	0.792
METTL16	GERD_HC	Prolif Basal	0.1715	3.212	1.255	0.264	1
TRAF2	GERD_HC	Prolif Suprabasal	0.1659	3.07	1.303	0.264	1
ATXN1	SSc_GERD	Prolif Basal	-0.1742	3.435	1.255	0.264	1
ACO1	GERD_HC	Basal	0.1542	3.219	1.257	0.264	0.991
NUDT3	SSc_HC	Superficial	0.1535	3.807	1.256	0.264	0.37
SPPL2B	GERD_HC	Prolif Basal	0.1529	2.723	1.257	0.264	1
MLH1	SSc_GERD	Prolif Suprabasal	-0.1612	3.378	1.253	0.264	1
SNHG32	SSc_HC	Basal	0.1496	5.103	1.257	0.264	0.85
TBCC	SSc_GERD	Prolif Suprabasal	-0.1568	4.164	1.255	0.264	1
MPZL1	GERD_HC	Prolif Suprabasal	0.1457	5.012	1.256	0.264	1
NCBP3	GERD_HC	Basal	0.1401	4.198	1.256	0.264	0.991
NDUFAF3	SSc_GERD	Prolif Suprabasal	-0.15	5.615	1.255	0.264	1
PDXK	SSc_HC	Superficial	0.1362	5.856	1.257	0.264	0.37
HADHA	GERD_HC	Prolif Suprabasal	0.1344	7.001	1.257	0.264	1
FAM83F	GERD_HC	Prolif Basal	0.1342	4.344	1.256	0.264	1
MYPOP	SSc_HC	Basal	0.1317	1.984	1.256	0.264	0.85
YAF2	SSc_HC	Prolif Suprabasal	0.1284	4.093	1.254	0.264	0.994
SNRNP200	SSc_HC	Basal	0.1262	4.77	1.256	0.264	0.85
AP3S2	GERD_HC	Suprabasal	0.1253	3.284	1.257	0.264	0.926
ASXL1	SSc_HC	Suprabasal	0.1197	3.999	1.255	0.264	0.792
ZNF720	SSc_GERD	Prolif Suprabasal	-0.1276	3.534	1.257	0.264	1
PSMD12	SSc_GERD	Prolif Suprabasal	-0.1118	5.876	1.253	0.264	1
C1orf43	GERD_HC	Prolif Basal	0.0898	6.425	1.255	0.264	1
EIF3D	SSc_GERD	Prolif Basal	-0.08414	7.171	1.258	0.264	1
COPE	SSc_HC	Suprabasal	-0.08865	7.448	1.254	0.264	0.792
CHTOP	GERD_HC	Suprabasal	-0.09983	5.059	1.257	0.264	0.926
WWP1	SSc_HC	Superficial	-0.1001	3.895	1.256	0.264	0.37
PCMT1	SSc_HC	Prolif Basal	-0.1026	6.165	1.257	0.264	0.942
PBRM1	SSc_HC	Superficial	-0.1188	5.036	1.256	0.264	0.37
UXT	SSc_HC	Superficial	-0.1247	7.399	1.253	0.264	0.37
NAA35	SSc_HC	Basal	-0.1257	3.682	1.253	0.264	0.851
AKAP13	SSc_HC	Suprabasal	-0.131	4.623	1.257	0.264	0.791
DUOXA1	SSc_HC	Basal	-0.1313	4.588	1.255	0.264	0.851
AIP	GERD_HC	Suprabasal	-0.1331	4.744	1.256	0.264	0.926
ENO1	SSc_GERD	Suprabasal	0.129	9.327	1.254	0.264	0.796
PFKL	SSc_GERD	Prolif Suprabasal	0.1303	5.512	1.257	0.264	1
UGP2	GERD_HC	Prolif Suprabasal	-0.14	5.765	1.255	0.264	1
FBXO25	GERD_HC	Prolif Basal	-0.1497	3.725	1.258	0.264	1
CEP295	SSc_HC	Prolif Suprabasal	-0.1498	3.417	1.257	0.264	0.994
BPNT1	SSc_GERD	Prolif Basal	0.1398	2.788	1.255	0.264	1
CDCP1	SSc_GERD	Prolif Basal	0.1424	5.198	1.256	0.264	1
BLOC1S1	SSc_HC	Prolif Basal	-0.1545	7.644	1.257	0.264	0.942
SHC1	SSc_GERD	Prolif Suprabasal	0.1449	3.408	1.258	0.264	1
NIPA2	SSc_GERD	Prolif Basal	0.1469	4.268	1.255	0.264	1
NUMB	SSc_HC	Prolif Suprabasal	-0.1579	4.013	1.256	0.264	0.994
GTF3C1	SSc_GERD	Superficial	0.1473	4.608	1.258	0.264	0.461
COA5	GERD_HC	Basal	-0.158	5	1.253	0.264	0.991
SMPD4	GERD_HC	Prolif Suprabasal	-0.158	3.243	1.257	0.264	1
COPS7B	GERD_HC	Superficial	-0.1584	3.029	1.257	0.264	0.466
ARSA	SSc_HC	Prolif Basal	-0.1616	3.383	1.256	0.264	0.942
POLG	SSc_GERD	Basal	0.1513	2.463	1.257	0.264	0.926
ZNF569	SSc_HC	Suprabasal	-0.1669	1.156	1.254	0.264	0.792
ADCY6	SSc_HC	Prolif Basal	-0.1672	1.389	1.256	0.264	0.942
VEZF1	GERD_HC	Suprabasal	-0.1693	4.107	1.256	0.264	0.926
DBT	SSc_HC	Prolif Suprabasal	-0.1743	3.862	1.257	0.264	0.994
ESRP1	GERD_HC	Suprabasal	-0.1752	5.38	1.253	0.264	0.926
TCF3	SSc_GERD	Prolif Basal	0.1668	3.134	1.257	0.264	1
PDK2	SSc_HC	Superficial	-0.1797	3.548	2.399	0.264	0.37
DSTYK	SSc_HC	Basal	-0.1799	2.992	1.254	0.264	0.851
WDR37	SSc_GERD	Prolif Suprabasal	0.1699	2.043	1.257	0.264	1
MGAT2	GERD_HC	Superficial	-0.1848	2.917	1.257	0.264	0.466
ROGDI	GERD_HC	Superficial	-0.1848	4.934	1.254	0.264	0.466
EXOC2	SSc_GERD	Basal	0.174	2.438	1.255	0.264	0.927
SNRPG	GERD_HC	Basal	-0.1869	7.746	1.253	0.264	0.991
LDHA	SSc_GERD	Prolif Basal	0.1776	8.939	1.255	0.264	1
FYCO1	GERD_HC	Suprabasal	-0.1915	1.904	1.253	0.264	0.926
PUS10	GERD_HC	Superficial	-0.1949	2.113	1.381	0.264	0.466
TARS	GERD_HC	Suprabasal	-0.1951	5.232	1.257	0.264	0.926
IL17RE	SSc_GERD	Suprabasal	0.1866	2.473	1.258	0.264	0.795
BAIAP2L1	GERD_HC	Prolif Suprabasal	-0.1988	3.754	1.255	0.264	1
TGFBR1	GERD_HC	Prolif Basal	-0.2019	2.987	1.257	0.264	1
GYS1	GERD_HC	Prolif Suprabasal	-0.2023	2.566	1.255	0.264	1
RBIS	SSc_GERD	Prolif Basal	0.1939	7.54	1.255	0.264	1
AC067852.2	SSc_GERD	Prolif Suprabasal	0.2024	1.762	1.253	0.264	1
PIK3R4	GERD_HC	Basal	-0.214	1.806	1.253	0.264	0.991
AVL9	GERD_HC	Suprabasal	-0.214	2.629	1.257	0.264	0.926
CHSY1	GERD_HC	Basal	-0.2143	2.153	1.254	0.264	0.991
CSRNP1	SSc_HC	Superficial	-0.2152	3.218	1.254	0.264	0.37
DTX2	SSc_GERD	Basal	0.2059	5.211	1.257	0.264	0.926
CUEDC2	SSc_GERD	Superficial	0.2139	5.069	1.257	0.264	0.462
PUM2	GERD_HC	Prolif Suprabasal	-0.2262	4.321	1.254	0.264	1
KRT8	GERD_HC	Superficial	-0.2431	7.042	1.256	0.264	0.466
GPR27	SSc_GERD	Basal	0.2334	1.228	1.257	0.264	0.926
MOB3B	GERD_HC	Prolif Suprabasal	-0.245	3.203	1.254	0.264	1
CMYA5	SSc_HC	Prolif Basal	-0.2481	0.9193	1.258	0.264	0.942
SOSTDC1	SSc_GERD	Prolif Basal	0.2393	1.987	1.256	0.264	1
ZNF528	GERD_HC	Suprabasal	-0.2566	1.432	1.256	0.264	0.926
PLCD3	SSc_GERD	Prolif Suprabasal	0.2757	3.255	1.254	0.264	1
AC092306.1	GERD_HC	Suprabasal	-0.288	0.07082	1.253	0.264	0.926
WNT7B	GERD_HC	Prolif Suprabasal	-0.2892	3.758	1.255	0.264	1
FTH1	SSc_HC	Suprabasal	-0.2985	13.04	1.254	0.264	0.792
KANK2	GERD_HC	Prolif Basal	-0.3004	1.029	1.256	0.264	1
UCHL1	SSc_HC	Prolif Basal	-0.3247	-0.3167	1.254	0.264	0.942
RAMP1	GERD_HC	Basal	-0.3483	4.005	1.256	0.264	0.991
HECW2	GERD_HC	Prolif Basal	-0.3494	1.656	1.254	0.264	1
AC008014.1	GERD_HC	Basal	-0.4422	0.1496	1.255	0.264	0.991
PLAUR	SSc_GERD	Basal	0.467	3.55	1.258	0.264	0.926
IGFBP6	SSc_GERD	Prolif Suprabasal	-0.7148	5.391	1.249	0.265	1
C10orf99	SSc_HC	Prolif Basal	0.5206	6.747	1.248	0.265	0.943
SMN2	GERD_HC	Suprabasal	0.4308	0.6542	1.248	0.265	0.927
CH25H	GERD_HC	Prolif Basal	0.3542	5.146	1.249	0.265	1
LINC02709	GERD_HC	Basal	0.3493	0.6214	1.25	0.265	0.991
AMBP	SSc_GERD	Prolif Suprabasal	-0.3276	0.3498	1.251	0.265	1
STXBP1	GERD_HC	Prolif Basal	0.3054	1.956	1.248	0.265	1
CKB	SSc_HC	Prolif Suprabasal	0.2898	5.549	1.247	0.265	0.994
DDT	GERD_HC	Suprabasal	0.2734	7.82	1.252	0.265	0.926
LLGL1	SSc_GERD	Basal	-0.2816	0.8036	1.248	0.265	0.927
FAHD2B	SSc_GERD	Basal	-0.278	2.213	1.25	0.265	0.927
RELL1	GERD_HC	Superficial	0.2643	3.664	1.249	0.265	0.467
DIAPH2-AS1	SSc_HC	Prolif Basal	0.2631	0.2915	1.249	0.265	0.943
TTC9	SSc_GERD	Superficial	-0.264	6.72	1.25	0.265	0.464
VWA5A	SSc_HC	Prolif Suprabasal	0.2509	1.744	1.248	0.265	0.994
SRRM3	GERD_HC	Superficial	0.2467	2.48	1.248	0.265	0.467
SLC27A4	GERD_HC	Prolif Basal	0.2425	3.665	1.25	0.265	1
LINC01752	SSc_HC	Prolif Basal	0.2346	2.194	1.251	0.265	0.942
FKBP11	GERD_HC	Prolif Basal	0.2122	4.918	1.249	0.265	1
TAF1A-AS1	SSc_HC	Basal	0.2086	0.22	1.249	0.265	0.851
MBOAT2	SSc_GERD	Suprabasal	-0.2154	4.42	1.251	0.265	0.796
ULK4	SSc_GERD	Suprabasal	-0.215	0.6593	1.25	0.265	0.796
MDFIC	SSc_GERD	Basal	-0.2148	4.313	1.249	0.265	0.927
DDIT3	GERD_HC	Prolif Suprabasal	0.2038	4.643	1.251	0.265	1
YTHDC1	SSc_HC	Basal	0.1987	5.917	1.252	0.265	0.851
ZBTB5	SSc_HC	Superficial	0.1955	2.138	1.248	0.265	0.371
RNF227	GERD_HC	Prolif Basal	0.1953	2.171	1.252	0.265	1
KCTD5	GERD_HC	Prolif Basal	0.1932	3.612	1.25	0.265	1
ZNF234	SSc_GERD	Prolif Suprabasal	-0.2025	1.261	1.247	0.265	1
FAM118B	SSc_HC	Suprabasal	0.1812	1.4	1.25	0.265	0.792
SEMA3F	GERD_HC	Prolif Suprabasal	0.1809	3.934	1.25	0.265	1
TXNL4B	GERD_HC	Prolif Suprabasal	0.1796	2.474	1.251	0.265	1
PECR	SSc_HC	Suprabasal	0.1795	1.936	1.25	0.265	0.792
SCRN2	GERD_HC	Prolif Suprabasal	0.1793	3.386	1.249	0.265	1
STIM2	SSc_GERD	Basal	-0.1883	2.896	1.251	0.265	0.927
SUPT3H	SSc_GERD	Suprabasal	-0.184	2.02	1.249	0.265	0.796
ABCF2	SSc_HC	Basal	0.1724	3.732	1.252	0.265	0.851
FUNDC2	GERD_HC	Superficial	0.1711	5.401	1.25	0.265	0.467
HECTD2	SSc_GERD	Suprabasal	-0.1815	1.387	1.249	0.265	0.796
ATOX1	SSc_HC	Basal	0.17	7.024	1.249	0.265	0.851
GNPDA1	GERD_HC	Prolif Basal	0.1673	4.138	1.252	0.265	1
PEX11A	SSc_GERD	Basal	-0.1781	2.578	1.252	0.265	0.927
PMM2	SSc_HC	Basal	0.1652	4.217	1.249	0.265	0.851
URI1	GERD_HC	Prolif Basal	0.1649	5.897	1.25	0.265	1
RPS16	SSc_GERD	Prolif Suprabasal	-0.1758	11.13	1.248	0.265	1
WDHD1	SSc_HC	Prolif Basal	0.1582	2.897	1.249	0.265	0.943
SNHG32	SSc_GERD	Basal	-0.1678	5.103	1.249	0.265	0.927
LRRFIP2	SSc_GERD	Suprabasal	-0.1651	5.942	1.252	0.265	0.796
E4F1	GERD_HC	Prolif Suprabasal	0.1523	2.158	1.252	0.265	1
KIAA0100	GERD_HC	Prolif Suprabasal	0.1517	3.704	1.248	0.265	1
RNF8	GERD_HC	Basal	0.1515	4.782	1.251	0.265	0.991
ANKRA2	SSc_GERD	Prolif Suprabasal	-0.1601	3.186	1.251	0.265	1
IBA57	SSc_GERD	Basal	-0.157	1.973	1.25	0.265	0.927
DUS3L	SSc_HC	Basal	0.146	3.202	1.251	0.265	0.851
SOCS5	SSc_HC	Basal	0.145	2.244	1.252	0.265	0.851
HOXA4	SSc_GERD	Prolif Suprabasal	-0.1555	2.86	1.249	0.265	1
TWF2	GERD_HC	Prolif Basal	0.1435	4.983	1.251	0.265	1
VPS53	SSc_GERD	Prolif Basal	-0.1511	3.39	1.249	0.265	1
SLC38A10	SSc_HC	Basal	0.1399	2.842	1.252	0.265	0.851
ABCB8	GERD_HC	Superficial	0.1384	3.428	1.251	0.265	0.467
PTRHD1	SSc_GERD	Superficial	-0.1472	6.237	1.251	0.265	0.463
DUOXA1	SSc_GERD	Basal	-0.1471	4.588	1.249	0.265	0.927
DNAJC3	SSc_GERD	Suprabasal	-0.1465	4.81	1.25	0.265	0.796
BCKDK	GERD_HC	Basal	0.1339	4.206	1.247	0.265	0.991
RPS3A	SSc_GERD	Prolif Basal	-0.1406	12.11	1.251	0.265	1
HM13	SSc_HC	Prolif Suprabasal	0.1286	6.144	1.249	0.265	0.994
CELF1	SSc_HC	Suprabasal	0.1247	4.722	1.252	0.265	0.792
RPA2	SSc_HC	Suprabasal	0.1229	5.137	1.252	0.265	0.792
RACK1	GERD_HC	Prolif Basal	0.1162	11.16	1.25	0.265	1
POLR2A	SSc_HC	Basal	0.1157	5.435	1.249	0.265	0.851
RABL3	GERD_HC	Prolif Basal	0.1152	3.468	1.252	0.265	1
ARHGAP1	SSc_HC	Suprabasal	0.1103	4.081	1.251	0.265	0.792
PRMT2	SSc_GERD	Superficial	-0.1182	5.832	1.252	0.265	0.463
COPE	GERD_HC	Superficial	0.1031	7.448	1.252	0.265	0.467
OAZ2	SSc_GERD	Basal	-0.1067	4.235	1.247	0.265	0.927
CYB5R3	SSc_HC	Basal	0.0966	5.561	1.251	0.265	0.851
FAM192A	SSc_GERD	Prolif Basal	-0.1004	4.824	1.25	0.265	1
DCTN2	SSc_GERD	Prolif Suprabasal	-0.09616	6.292	1.249	0.265	1
ECHS1	SSc_GERD	Prolif Suprabasal	-0.09228	7.373	1.252	0.265	1
SRSF10	SSc_HC	Prolif Suprabasal	-0.09628	6.359	1.251	0.265	0.994
UPF3A	SSc_HC	Prolif Suprabasal	-0.1212	5.716	1.25	0.265	0.994
GATAD1	SSc_GERD	Superficial	0.1154	4.405	1.252	0.265	0.463
MAP4K3-DT	SSc_HC	Prolif Suprabasal	-0.1302	4.15	1.25	0.265	0.994
TUT4	SSc_HC	Prolif Suprabasal	-0.1366	4.656	1.251	0.265	0.994
NUDT16L1	SSc_HC	Suprabasal	-0.1379	4.707	1.249	0.265	0.792
SF3B6	SSc_GERD	Basal	0.1299	7.642	1.251	0.265	0.927
KIAA2013	SSc_GERD	Basal	0.1346	3.883	1.757	0.265	0.927
KPNA6	GERD_HC	Basal	-0.1489	4.071	1.252	0.265	0.991
TRIOBP	GERD_HC	Suprabasal	-0.1515	5.339	1.251	0.265	0.926
RCAN3	SSc_GERD	Prolif Suprabasal	0.1413	4.129	1.25	0.265	1
EIF3A	SSc_HC	Superficial	-0.1561	7.115	1.249	0.265	0.371
PRMT7	SSc_HC	Prolif Basal	-0.1566	2.695	1.251	0.265	0.942
RPL26L1	GERD_HC	Superficial	-0.1566	5.919	1.248	0.265	0.467
TRAPPC11	GERD_HC	Superficial	-0.1574	3.031	1.249	0.265	0.467
KLHDC10	GERD_HC	Superficial	-0.16	3.644	1.249	0.265	0.467
SNX12	GERD_HC	Prolif Suprabasal	-0.1625	3.271	1.252	0.265	1
TMEM260	GERD_HC	Basal	-0.1667	2.31	1.249	0.265	0.991
WWC3	SSc_GERD	Prolif Suprabasal	0.1564	2.957	1.25	0.265	1
VARS2	SSc_HC	Suprabasal	-0.1679	2.491	1.25	0.265	0.792
WRAP53	SSc_GERD	Suprabasal	0.1584	2.041	1.248	0.265	0.796
GOLGA5	GERD_HC	Basal	-0.1748	3.66	1.251	0.265	0.991
SMAD3	GERD_HC	Superficial	-0.1868	4.746	1.249	0.265	0.467
ZNF77	SSc_GERD	Suprabasal	0.1794	1.576	1.248	0.265	0.796
ACSF3	SSc_GERD	Prolif Basal	0.183	2.778	1.248	0.265	1
TOB2	SSc_GERD	Superficial	0.1838	4.271	1.249	0.265	0.464
SDC4	GERD_HC	Superficial	-0.1958	5.326	1.252	0.265	0.467
RIPK3	SSc_GERD	Suprabasal	0.1863	1.758	1.248	0.265	0.796
PRMT7	GERD_HC	Basal	-0.1976	2.695	1.252	0.265	0.991
TAOK3	GERD_HC	Prolif Suprabasal	-0.1993	5.018	1.248	0.265	1
ZNF189	SSc_GERD	Prolif Suprabasal	0.1884	1.574	1.252	0.265	1
RIC1	GERD_HC	Prolif Basal	-0.1994	2.054	1.25	0.265	1
RBIS	SSc_GERD	Basal	0.193	7.54	1.251	0.265	0.927
POMGNT1	GERD_HC	Suprabasal	-0.205	2.756	1.251	0.265	0.926
COPS9	SSc_GERD	Suprabasal	0.1963	7.803	1.25	0.265	0.796
STON2	GERD_HC	Superficial	-0.2097	4.007	1.249	0.265	0.467
NOTCH3	SSc_GERD	Prolif Basal	0.2122	4.491	1.249	0.265	1
IGSF3	SSc_GERD	Prolif Basal	0.215	3.993	1.252	0.265	1
OLFML2A	SSc_HC	Prolif Suprabasal	-0.226	2.484	1.251	0.265	0.994
KLHL15	GERD_HC	Suprabasal	-0.2277	1.072	1.25	0.265	0.927
ERV3-1	SSc_HC	Prolif Basal	-0.2313	2.897	1.251	0.265	0.942
ZNF30	SSc_HC	Prolif Suprabasal	-0.2346	0.02693	1.249	0.265	0.994
C6orf141	SSc_HC	Suprabasal	-0.2371	1.738	1.252	0.265	0.792
NPIPA1	SSc_HC	Prolif Basal	-0.2441	0.3096	1.25	0.265	0.942
NPL	SSc_GERD	Prolif Basal	0.2372	2.937	1.25	0.265	1
AC078846.1	SSc_HC	Prolif Basal	-0.2553	0.6804	1.251	0.265	0.942
ZDHHC23	SSc_HC	Prolif Basal	-0.2668	1.047	1.25	0.265	0.942
TMEM8A	SSc_GERD	Basal	0.2641	3.55	1.252	0.265	0.927
VPS37B	SSc_GERD	Prolif Basal	0.2641	5.135	1.247	0.265	1
CCZ1B	GERD_HC	Prolif Suprabasal	-0.2811	2.818	1.248	0.265	1
AL589843.1	SSc_HC	Basal	-0.3124	-0.9843	1.253	0.265	0.851
ATF3	SSc_GERD	Suprabasal	0.3046	8.613	1.251	0.265	0.796
GOLM1	SSc_HC	Prolif Suprabasal	-0.3168	0.6807	1.249	0.265	0.994
SCIN	GERD_HC	Prolif Basal	-0.3387	4.779	1.248	0.265	1
NPAS2	GERD_HC	Suprabasal	-0.3821	3.482	1.248	0.265	0.927
DLGAP1-AS1	SSc_GERD	Basal	0.3864	1.381	1.25	0.265	0.927
KRT31	SSc_HC	Prolif Suprabasal	-0.4048	4.365	1.252	0.265	0.994
FOXC1	SSc_GERD	Basal	0.4204	1.707	1.252	0.265	0.927
CNTN1	GERD_HC	Basal	-0.8061	0.6776	1.25	0.265	0.991
SPRR2A	GERD_HC	Basal	0.6383	12.14	1.243	0.266	0.991
MT-ATP6	SSc_GERD	Suprabasal	-0.4217	11.73	1.246	0.266	0.796
RASGRP1	GERD_HC	Prolif Suprabasal	0.4205	1.782	1.244	0.266	1
AC092279.1	GERD_HC	Prolif Basal	0.3929	1.52	1.244	0.266	1
SLC9A4	SSc_GERD	Superficial	-0.3671	-0.9155	1.247	0.266	0.464
ARF4-AS1	GERD_HC	Prolif Basal	0.3466	0.6132	1.245	0.266	1
F12	GERD_HC	Superficial	0.3381	5.907	1.243	0.266	0.468
PLA2G4F	GERD_HC	Prolif Suprabasal	0.3262	1.472	1.244	0.266	1
UGT1A6	GERD_HC	Basal	0.3028	0.9644	1.243	0.266	0.991
EMB	GERD_HC	Prolif Basal	0.2997	3.166	1.244	0.266	1
ZSWIM1	GERD_HC	Prolif Basal	0.2891	0.1233	1.242	0.266	1
SLC25A10	GERD_HC	Basal	0.2875	4.123	1.246	0.266	0.991
TRAC	SSc_HC	Prolif Basal	0.2829	2.051	1.244	0.266	0.943
PPP1R3B	SSc_GERD	Superficial	-0.2867	2.571	1.242	0.266	0.466
C5orf66-AS1	SSc_GERD	Prolif Suprabasal	-0.2858	6.732	1.245	0.266	1
CHRNA5	GERD_HC	Prolif Basal	0.2731	1.457	1.244	0.266	1
PINX1	GERD_HC	Basal	0.2681	3.731	1.243	0.266	0.991
PMAIP1	SSc_GERD	Prolif Basal	-0.2621	7.19	1.243	0.266	1
KANSL1L	GERD_HC	Prolif Basal	0.2473	2.039	1.243	0.266	1
IDI1	GERD_HC	Prolif Suprabasal	0.2459	5.757	1.246	0.266	1
KLF11	SSc_HC	Prolif Suprabasal	0.2366	1.693	1.244	0.266	0.994
SNHG15	SSc_HC	Suprabasal	0.2302	4.949	1.243	0.266	0.793
MYC	SSc_HC	Suprabasal	0.2284	6.168	1.244	0.266	0.793
SLC25A35	SSc_GERD	Prolif Basal	-0.2372	0.122	1.244	0.266	1
TBC1D32	GERD_HC	Basal	0.2202	1.034	1.245	0.266	0.991
PPARD	GERD_HC	Prolif Basal	0.2182	3.217	1.246	0.266	1
PHTF1	SSc_HC	Prolif Suprabasal	0.2117	0.648	1.244	0.266	0.994
OAF	SSc_HC	Basal	0.2113	2.344	1.244	0.266	0.851
SPA17	SSc_GERD	Superficial	-0.2163	2.83	1.243	0.266	0.465
LOXL1	SSc_HC	Basal	0.2056	2.12	1.243	0.266	0.851
CXADR	GERD_HC	Superficial	0.2035	5.591	1.245	0.266	0.468
POLQ	SSc_GERD	Prolif Basal	-0.2105	2.104	1.244	0.266	1
DMKN	SSc_GERD	Prolif Suprabasal	-0.2102	6.593	1.247	0.266	1
RAB5B	GERD_HC	Prolif Basal	0.197	4.597	1.247	0.266	1
ZNF503-AS2	SSc_HC	Prolif Suprabasal	0.1949	2.626	1.244	0.266	0.994
RBKS	SSc_GERD	Prolif Suprabasal	-0.2037	2.36	1.244	0.266	1
OGFRL1	GERD_HC	Basal	0.1897	5.498	1.242	0.266	0.991
SLC39A4	SSc_HC	Basal	0.1895	4.738	1.247	0.266	0.851
TMEM19	SSc_HC	Prolif Suprabasal	0.1884	4.748	1.247	0.266	0.994
CSAD	SSc_GERD	Basal	-0.1937	2.974	1.242	0.266	0.927
FAT1	SSc_HC	Prolif Suprabasal	0.182	3.704	1.245	0.266	0.994
ARHGEF37	SSc_HC	Prolif Basal	0.1807	2.243	1.247	0.266	0.943
HDAC7	SSc_HC	Basal	0.177	2.636	1.245	0.266	0.851
PLA2G4A	SSc_HC	Prolif Basal	0.1765	2.825	1.247	0.266	0.943
ZNF251	SSc_GERD	Basal	-0.1844	1.015	1.243	0.266	0.927
ABHD14B	GERD_HC	Suprabasal	0.1708	4.91	1.247	0.266	0.927
PTPRA	SSc_HC	Suprabasal	0.1704	5.199	1.247	0.266	0.793
ERLIN2	GERD_HC	Prolif Basal	0.1686	3.758	1.244	0.266	1
RNF31	SSc_HC	Prolif Basal	0.167	2.278	1.244	0.266	0.943
S100A11	SSc_GERD	Suprabasal	-0.177	12.07	1.245	0.266	0.796
PTPN4	SSc_GERD	Prolif Basal	-0.1738	2.891	1.245	0.266	1
INTU	SSc_GERD	Suprabasal	-0.1708	2.909	1.246	0.266	0.796
SELENOI	GERD_HC	Superficial	0.154	3.636	1.243	0.266	0.468
SH3BGRL3	SSc_HC	Basal	0.1538	8.956	1.245	0.266	0.851
HERPUD1	GERD_HC	Suprabasal	0.1507	5.44	1.245	0.266	0.927
DAAM1	SSc_GERD	Prolif Basal	-0.1575	5.759	1.243	0.266	1
THUMPD1	SSc_GERD	Prolif Suprabasal	-0.1545	5.054	1.243	0.266	1
FAM189B	GERD_HC	Prolif Basal	0.1413	2.808	1.244	0.266	1
UNC119B	SSc_HC	Basal	0.1351	1.885	1.245	0.266	0.851
MRPL42	SSc_GERD	Suprabasal	-0.1421	5.481	1.242	0.266	0.797
SNX3	SSc_GERD	Suprabasal	-0.141	7.38	1.246	0.266	0.796
ZNF576	GERD_HC	Basal	0.1266	3.696	1.245	0.266	0.991
ASL	SSc_GERD	Suprabasal	-0.1322	4.663	1.244	0.266	0.797
PAFAH1B2	SSc_HC	Prolif Suprabasal	0.1191	4.73	1.246	0.266	0.994
DDX17	SSc_HC	Suprabasal	0.1142	6.613	1.246	0.266	0.793
UBE3C	SSc_HC	Suprabasal	0.1141	3.907	1.243	0.266	0.793
RABL3	GERD_HC	Superficial	0.1086	3.468	1.244	0.266	0.468
DDR1	SSc_HC	Suprabasal	0.0955	5.295	1.245	0.266	0.793
PEF1	SSc_HC	Prolif Suprabasal	0.09026	5.031	1.313	0.266	0.994
DNAJC7	GERD_HC	Prolif Basal	0.08869	6.059	1.247	0.266	1
MBD1	SSc_HC	Prolif Suprabasal	0.08755	3.204	1.244	0.266	0.994
DCAF11	SSc_HC	Basal	-0.07647	4.369	1.245	0.266	0.851
SNAPC5	SSc_HC	Superficial	-0.1035	3.906	1.243	0.266	0.373
PSEN1	SSc_HC	Prolif Suprabasal	-0.1037	3.311	1.246	0.266	0.994
RPL7A	SSc_HC	Basal	-0.1064	12.25	1.247	0.266	0.851
CHCHD1	SSc_HC	Superficial	-0.1082	6.468	1.246	0.266	0.372
HNRNPH3	GERD_HC	Basal	-0.1105	6.107	1.242	0.266	0.991
TULP3	SSc_HC	Basal	-0.1171	3.398	1.243	0.266	0.851
NOL12	GERD_HC	Superficial	-0.1175	4.71	1.247	0.266	0.468
SLC35A2	SSc_HC	Prolif Basal	-0.1199	2.933	1.245	0.266	0.943
CPNE1	SSc_HC	Basal	-0.1213	5.306	1.243	0.266	0.851
TPMT	SSc_GERD	Prolif Basal	0.1157	4.164	1.242	0.266	1
METTL6	SSc_HC	Prolif Basal	-0.1245	2.849	1.245	0.266	0.943
COPG1	GERD_HC	Suprabasal	-0.1257	3.68	1.242	0.266	0.928
SUGP1	SSc_HC	Basal	-0.1275	2.885	1.244	0.266	0.851
DDX52	SSc_HC	Superficial	-0.1299	5.034	1.243	0.266	0.373
PURB	SSc_GERD	Superficial	0.1269	4.308	1.246	0.266	0.465
TALDO1	SSc_HC	Suprabasal	-0.1414	8.656	1.243	0.266	0.793
GPALPP1	GERD_HC	Basal	-0.1421	3.705	1.247	0.266	0.991
NRAS	SSc_GERD	Prolif Basal	0.1328	3.635	1.246	0.266	1
SERINC3	GERD_HC	Prolif Suprabasal	-0.1442	4.955	1.243	0.266	1
ATG7	GERD_HC	Prolif Suprabasal	-0.1476	2.573	1.245	0.266	1
YAP1	GERD_HC	Superficial	-0.1487	4.683	1.244	0.266	0.468
ROGDI	SSc_HC	Prolif Basal	-0.1524	4.934	1.243	0.266	0.943
CYB561A3	SSc_HC	Prolif Basal	-0.1526	4.119	1.245	0.266	0.943
MAPRE1	SSc_GERD	Basal	0.1421	4.661	1.247	0.266	0.927
SLK	SSc_HC	Suprabasal	-0.1533	6.46	1.243	0.266	0.793
DDX52	GERD_HC	Superficial	-0.1616	5.034	1.245	0.266	0.468
ZNF692	SSc_GERD	Suprabasal	0.1517	2.113	1.242	0.266	0.797
IKBKB	SSc_GERD	Basal	0.1546	3.066	1.243	0.266	0.927
GIT2	SSc_GERD	Prolif Suprabasal	0.1601	2.586	1.247	0.266	1
BICRA	GERD_HC	Suprabasal	-0.1751	1.25	1.247	0.266	0.927
PIP4K2C	SSc_GERD	Prolif Basal	0.1653	2.556	1.243	0.266	1
CCDC18-AS1	SSc_HC	Basal	-0.1771	2.101	1.245	0.266	0.851
ZSWIM9	SSc_GERD	Prolif Suprabasal	0.1677	1.769	1.246	0.266	1
NLRX1	SSc_GERD	Suprabasal	0.1679	2.888	1.247	0.266	0.796
PPM1F	SSc_GERD	Prolif Basal	0.1725	2.274	1.247	0.266	1
PANK4	SSc_GERD	Suprabasal	0.1726	1.105	1.245	0.266	0.796
ZNF267	SSc_HC	Prolif Basal	-0.186	3.111	1.247	0.266	0.943
RWDD3	GERD_HC	Basal	-0.1929	3.733	1.245	0.266	0.991
RGMA	SSc_GERD	Prolif Basal	0.1834	3.821	1.243	0.266	1
TGFBR1	SSc_GERD	Basal	0.1861	2.987	1.242	0.266	0.927
MTPAP	SSc_GERD	Basal	0.1888	3.144	1.243	0.266	0.927
ZFYVE27	GERD_HC	Suprabasal	-0.2007	1.987	1.243	0.266	0.928
MIEF2	SSc_HC	Suprabasal	-0.204	2.805	1.243	0.266	0.793
TSEN2	GERD_HC	Prolif Basal	-0.2047	1.989	1.243	0.266	1
RNF144A	SSc_HC	Prolif Suprabasal	-0.2067	0.7702	1.242	0.266	0.994
CCDC85C	SSc_GERD	Prolif Suprabasal	0.1965	2.869	1.246	0.266	1
PLPP6	SSc_GERD	Basal	0.2002	1.413	1.243	0.266	0.927
C5orf63	GERD_HC	Basal	-0.2108	2.8	1.244	0.266	0.991
TRIM21	GERD_HC	Suprabasal	-0.2127	2.189	1.247	0.266	0.927
VPS37B	SSc_HC	Suprabasal	-0.2169	5.135	1.243	0.266	0.793
FANCC	SSc_GERD	Basal	0.2074	1.521	1.244	0.266	0.927
FITM2	SSc_GERD	Basal	0.2102	1.138	1.243	0.266	0.927
NCOA2	GERD_HC	Suprabasal	-0.221	3.58	1.245	0.266	0.927
MGAT5	GERD_HC	Prolif Suprabasal	-0.2211	1.564	1.247	0.266	1
CAVIN2	SSc_HC	Prolif Basal	-0.2327	3.978	1.246	0.266	0.943
DDX58	SSc_GERD	Suprabasal	0.228	2.817	1.246	0.266	0.796
IPMK	GERD_HC	Suprabasal	-0.2408	2.754	1.245	0.266	0.927
AC008555.4	GERD_HC	Basal	-0.249	1.126	1.245	0.266	0.991
PLOD1	GERD_HC	Prolif Suprabasal	-0.2504	2.182	1.245	0.266	1
CENPU	SSc_GERD	Prolif Suprabasal	0.2432	5.032	1.246	0.266	1
KCNQ1OT1	SSc_HC	Basal	-0.26	3.945	1.242	0.266	0.851
ZNF275	SSc_GERD	Prolif Suprabasal	0.2555	0.6377	1.242	0.266	1
NEDD4L	SSc_GERD	Prolif Suprabasal	0.2667	3.826	1.247	0.266	1
WNT5A-AS1	SSc_GERD	Suprabasal	0.3296	0.4605	1.245	0.266	0.796
RAPGEF4	SSc_HC	Basal	-0.341	-0.3613	1.243	0.266	0.851
CBR3	GERD_HC	Prolif Basal	-0.3475	6.683	1.245	0.266	1
TSPAN15	SSc_HC	Prolif Suprabasal	-0.5534	1.555	1.247	0.266	0.994
VIM	SSc_GERD	Prolif Basal	-0.4869	1.978	1.239	0.267	1
C11orf98	SSc_HC	Prolif Suprabasal	0.4368	1.602	1.242	0.267	0.994
MT2A	SSc_HC	Basal	0.4135	10.1	1.24	0.267	0.851
AL357033.1	GERD_HC	Superficial	0.3893	0.6454	1.24	0.267	0.469
DBP	SSc_HC	Prolif Suprabasal	0.304	4.669	1.238	0.267	0.994
AC007608.3	SSc_GERD	Suprabasal	-0.3028	0.04707	1.242	0.267	0.797
INSIG1	SSc_GERD	Superficial	-0.3005	4.009	1.24	0.267	0.466
TP53INP1	SSc_GERD	Basal	-0.2942	1.742	1.242	0.267	0.927
LCA5	SSc_GERD	Basal	-0.2876	1.788	1.24	0.267	0.927
AL117332.1	SSc_HC	Basal	0.2738	-0.05841	1.238	0.267	0.851
TMEM120B	SSc_HC	Prolif Suprabasal	0.2698	1.989	1.239	0.267	0.994
LDLR	SSc_HC	Suprabasal	0.2658	4.788	1.238	0.267	0.793
ARHGAP24	SSc_GERD	Prolif Suprabasal	-0.2614	2.871	1.239	0.267	1
AL138724.1	SSc_HC	Prolif Suprabasal	0.238	0.9262	1.237	0.267	0.994
MRPS27	GERD_HC	Basal	0.2275	4.487	1.24	0.267	0.991
AC135050.6	SSc_GERD	Prolif Suprabasal	-0.2353	0.5028	1.24	0.267	1
UBE3D	SSc_GERD	Prolif Suprabasal	-0.2298	1.771	1.239	0.267	1
HPDL	SSc_HC	Prolif Suprabasal	0.2089	1.318	1.24	0.267	0.994
TAPBP	GERD_HC	Basal	0.2007	5.508	1.237	0.267	0.991
EVL	SSc_HC	Basal	0.1984	3.006	1.237	0.267	0.851
FBXO48	GERD_HC	Prolif Basal	0.1965	2.416	1.239	0.267	1
NECTIN1	SSc_HC	Prolif Suprabasal	0.1964	5.63	1.242	0.267	0.994
PDLIM7	SSc_HC	Suprabasal	0.1959	2.539	1.24	0.267	0.793
TSPAN9	GERD_HC	Suprabasal	0.1941	2.787	1.242	0.267	0.928
ACAA1	SSc_GERD	Suprabasal	-0.2043	6.177	1.237	0.267	0.798
FBXO45	GERD_HC	Prolif Suprabasal	0.1878	3.265	1.239	0.267	1
ZKSCAN1	GERD_HC	Superficial	0.1871	5.083	1.241	0.267	0.469
MAT2A	SSc_HC	Suprabasal	0.1811	5.199	1.241	0.267	0.793
NUDT2	SSc_GERD	Prolif Suprabasal	-0.1912	4.974	1.241	0.267	1
C19orf73	SSc_HC	Suprabasal	0.1803	1.125	1.239	0.267	0.793
DNAJC2	SSc_HC	Suprabasal	0.1752	4.944	1.24	0.267	0.793
NUP88	GERD_HC	Prolif Suprabasal	0.1749	3.633	1.241	0.267	1
LLGL2	SSc_GERD	Basal	-0.1822	4.876	1.237	0.267	0.927
DEDD2	SSc_GERD	Prolif Basal	-0.1821	3.71	1.242	0.267	1
FBXL15	SSc_HC	Basal	0.1709	4.453	1.242	0.267	0.851
ZNF724	SSc_GERD	Prolif Suprabasal	-0.1801	1.406	1.238	0.267	1
NABP2	SSc_HC	Suprabasal	0.1677	4.223	1.24	0.267	0.793
ALKBH3	SSc_GERD	Prolif Suprabasal	-0.1728	3.627	1.238	0.267	1
NDUFAF3	GERD_HC	Superficial	0.1618	5.615	1.24	0.267	0.469
FAM174C	SSc_HC	Prolif Basal	0.1565	5.979	1.237	0.267	0.945
SLBP	SSc_HC	Basal	0.1563	5.737	1.239	0.267	0.851
KRBOX4	SSc_GERD	Suprabasal	-0.165	1.834	1.242	0.267	0.797
SMCHD1	GERD_HC	Prolif Suprabasal	0.1539	4.501	1.239	0.267	1
EID1	GERD_HC	Superficial	0.1524	6.859	1.238	0.267	0.469
EXOSC3	SSc_HC	Suprabasal	0.152	4.787	1.238	0.267	0.793
EPC1	SSc_GERD	Prolif Suprabasal	-0.1499	4.854	1.238	0.267	1
SLC35F6	SSc_HC	Prolif Suprabasal	0.1389	4.118	1.238	0.267	0.994
GPR137	GERD_HC	Superficial	0.1388	3.988	1.237	0.267	0.469
SMC3	GERD_HC	Superficial	0.1384	6.16	1.558	0.267	0.469
HSPA8	SSc_HC	Suprabasal	0.1315	8.685	1.239	0.267	0.793
RMC1	SSc_HC	Suprabasal	0.127	2.124	1.241	0.267	0.793
RPAIN	GERD_HC	Prolif Suprabasal	0.1262	5.374	1.238	0.267	1
ZBTB7A	SSc_GERD	Superficial	-0.1345	6.287	1.24	0.267	0.466
CHD6	SSc_GERD	Prolif Basal	-0.1312	3.833	1.238	0.267	1
HTT	GERD_HC	Basal	0.1181	3.603	1.241	0.267	0.991
TARDBP	SSc_HC	Prolif Basal	0.1099	4.982	1.237	0.267	0.945
TAX1BP3	SSc_GERD	Superficial	-0.1145	6.829	1.24	0.267	0.466
PEX2	SSc_HC	Superficial	0.09491	4.766	1.24	0.267	0.373
ARPC5	SSc_HC	Prolif Basal	-0.0948	7.587	1.239	0.267	0.945
ISCA1	SSc_HC	Basal	-0.09715	4.768	1.239	0.267	0.851
PSMG2	GERD_HC	Suprabasal	-0.109	6.685	1.239	0.267	0.929
TMEM101	GERD_HC	Suprabasal	-0.1105	4.823	1.242	0.267	0.928
PTPN2	GERD_HC	Basal	-0.1156	5.192	1.238	0.267	0.991
TATDN1	SSc_GERD	Prolif Suprabasal	0.1151	5.354	1.241	0.267	1
MCCC1	GERD_HC	Prolif Basal	-0.1239	3.98	1.239	0.267	1
SDHAF2	GERD_HC	Superficial	-0.1253	4.498	1.237	0.267	0.469
TECR	GERD_HC	Prolif Basal	-0.1266	8.207	1.242	0.267	1
TMED10	GERD_HC	Prolif Basal	-0.1269	6.718	1.238	0.267	1
AHCYL1	SSc_GERD	Superficial	0.1194	5.536	1.238	0.267	0.467
SH2D4A	SSc_HC	Suprabasal	-0.1305	4.984	1.237	0.267	0.793
ZC3HAV1	SSc_HC	Prolif Suprabasal	-0.1378	4.38	1.238	0.267	0.994
C12orf4	SSc_HC	Basal	-0.1407	2.3	1.242	0.267	0.851
LARP1B	SSc_HC	Basal	-0.1409	4.248	1.24	0.267	0.851
RHBDF1	SSc_HC	Basal	-0.1476	2.579	1.239	0.267	0.851
ATXN10	GERD_HC	Suprabasal	-0.1479	6.138	1.238	0.267	0.929
XPA	GERD_HC	Prolif Suprabasal	-0.1494	5.074	1.238	0.267	1
IL20RB	SSc_GERD	Prolif Suprabasal	0.1422	5.668	1.238	0.267	1
ZNF688	SSc_HC	Prolif Basal	-0.1543	3.505	1.24	0.267	0.944
B3GALT4	SSc_HC	Suprabasal	-0.1549	3.888	1.24	0.267	0.793
AMMECR1	SSc_HC	Basal	-0.1671	3.095	1.242	0.267	0.851
CAMSAP3	SSc_HC	Superficial	-0.1675	2.75	1.237	0.267	0.374
MLH3	SSc_HC	Prolif Suprabasal	-0.172	2.9	1.241	0.267	0.994
ESRP1	SSc_GERD	Prolif Suprabasal	0.1618	5.38	1.242	0.267	1
AL590652.1	SSc_HC	Prolif Suprabasal	-0.1736	1.497	1.239	0.267	0.994
ZNF615	SSc_HC	Suprabasal	-0.1784	0.5099	1.237	0.267	0.793
ERMP1	SSc_HC	Superficial	-0.1813	2.903	1.239	0.267	0.374
CLIP1	SSc_GERD	Prolif Basal	0.1714	5.491	1.237	0.267	1
FKBP9	SSc_GERD	Prolif Suprabasal	0.1714	3.257	1.237	0.267	1
SSBP2	SSc_GERD	Suprabasal	0.1743	5.038	1.239	0.267	0.798
TRIM16L	SSc_GERD	Superficial	0.1746	3.601	1.24	0.267	0.466
UBOX5	GERD_HC	Suprabasal	-0.1932	1.04	1.238	0.267	0.929
HIPK1	GERD_HC	Prolif Suprabasal	-0.195	3.85	1.239	0.267	1
KAZN	SSc_GERD	Prolif Suprabasal	0.1898	5.488	1.237	0.267	1
ATP5F1E	SSc_GERD	Superficial	0.193	9.869	1.239	0.267	0.466
WDFY3	GERD_HC	Suprabasal	-0.2056	2.734	1.24	0.267	0.929
KCNK6	SSc_GERD	Prolif Suprabasal	0.1963	4.813	1.242	0.267	1
CCDC150	SSc_HC	Prolif Basal	-0.2106	0.7431	1.242	0.267	0.944
SENP7	GERD_HC	Basal	-0.2128	2.95	1.238	0.267	0.991
KIF24	SSc_HC	Prolif Suprabasal	-0.2132	0.1834	1.239	0.267	0.994
ZNF26	GERD_HC	Prolif Suprabasal	-0.2231	1.676	1.24	0.267	1
NEDD4L	SSc_HC	Basal	-0.2262	3.826	1.237	0.267	0.851
MARCH5	GERD_HC	Superficial	-0.2264	5.89	1.238	0.267	0.469
CNDP2	SSc_GERD	Basal	0.2167	4.581	1.238	0.267	0.927
PSMG1	SSc_GERD	Suprabasal	0.22	5.733	1.238	0.267	0.798
KLHL24	SSc_HC	Suprabasal	-0.2312	3.712	1.241	0.267	0.793
ILDR1	SSc_HC	Prolif Suprabasal	-0.2355	0.8646	1.237	0.267	0.994
BCAT2	GERD_HC	Prolif Basal	-0.2419	4.315	1.242	0.267	1
GABARAPL2	GERD_HC	Basal	-0.2452	7.163	1.239	0.267	0.991
WNT5B	GERD_HC	Basal	-0.2558	4.284	1.237	0.267	0.991
LAMA5	SSc_GERD	Basal	0.2575	3.205	1.241	0.267	0.927
NABP1	SSc_HC	Suprabasal	-0.2698	5.02	1.239	0.267	0.793
TGIF1	GERD_HC	Prolif Basal	-0.2704	4.887	1.239	0.267	1
PTPRS	GERD_HC	Prolif Suprabasal	-0.2717	2.175	1.24	0.267	1
YBEY	SSc_GERD	Basal	0.2617	3.915	1.238	0.267	0.927
SDF2L1	SSc_GERD	Basal	0.27	5.137	1.238	0.267	0.927
AC092910.3	GERD_HC	Prolif Basal	-0.2816	0.5204	1.237	0.267	1
TXNIP	SSc_HC	Prolif Suprabasal	-0.2832	7.106	1.239	0.267	0.994
MIR4453HG	SSc_HC	Prolif Suprabasal	-0.2872	0.02232	1.239	0.267	0.994
PLEKHA4	GERD_HC	Prolif Suprabasal	-0.2912	3.083	1.24	0.267	1
AC124283.1	SSc_GERD	Basal	0.3172	0.4315	1.239	0.267	0.927
ANXA8L1	SSc_GERD	Prolif Basal	0.3334	4.242	1.238	0.267	1
AC091729.3	GERD_HC	Suprabasal	-0.3543	1.549	1.239	0.267	0.929
MAFTRR	SSc_HC	Suprabasal	-0.3624	0.4548	1.237	0.267	0.793
ANKRD35	GERD_HC	Prolif Suprabasal	-0.3669	3.275	1.237	0.267	1
SAMD9L	SSc_GERD	Suprabasal	0.3696	3.008	1.24	0.267	0.798
HIST1H4H	SSc_GERD	Prolif Suprabasal	0.3715	3.292	1.237	0.267	1
ARF5	GERD_HC	Prolif Suprabasal	-0.4089	6.566	1.239	0.267	1
MT-CYB	GERD_HC	Basal	-0.4181	11.91	1.239	0.267	0.991
MT-ND6	GERD_HC	Superficial	-0.4754	4.677	1.238	0.267	0.469
NEFL	GERD_HC	Prolif Basal	0.7555	3.1	1.237	0.268	1
CYP4F11	GERD_HC	Prolif Basal	0.5066	2.572	1.237	0.268	1
APOBEC3A	SSc_HC	Prolif Basal	0.4838	2.848	1.235	0.268	0.945
RASD1	GERD_HC	Basal	0.4416	2.98	1.232	0.268	0.991
AP001347.1	GERD_HC	Basal	0.4222	1.777	1.234	0.268	0.991
AP001347.1	GERD_HC	Prolif Basal	0.4191	1.777	1.235	0.268	1
AC010641.2	SSc_GERD	Basal	-0.4167	-0.4045	1.234	0.268	0.927
AC058791.1	GERD_HC	Basal	0.3731	1.752	1.235	0.268	0.991
AC068587.4	GERD_HC	Superficial	0.3387	3.894	1.236	0.268	0.469
MFSD2A	GERD_HC	Basal	0.3313	3.111	1.237	0.268	0.991
ACKR3	SSc_HC	Basal	0.3123	2.936	1.233	0.268	0.852
UBE2L6	GERD_HC	Suprabasal	0.3031	4.534	1.236	0.268	0.93
USP46-AS1	GERD_HC	Prolif Basal	0.3003	1.716	1.236	0.268	1
PLPPR2	SSc_HC	Basal	0.2983	0.4259	2.116	0.268	0.851
NUPR2	SSc_GERD	Basal	-0.2746	1.124	1.233	0.268	0.927
AF131215.6	SSc_GERD	Prolif Basal	-0.2735	0.6993	1.232	0.268	1
XYLT1	SSc_GERD	Prolif Basal	-0.2698	1.213	1.233	0.268	1
CDC25B	SSc_HC	Prolif Basal	0.2571	2.925	1.235	0.268	0.945
C3orf33	SSc_HC	Basal	0.254	0.1408	1.235	0.268	0.851
KLF7	GERD_HC	Prolif Suprabasal	0.2515	2.075	1.233	0.268	1
CSKMT	GERD_HC	Prolif Suprabasal	0.251	3.923	1.232	0.268	1
PPP2R5B	SSc_GERD	Basal	-0.2523	0.3341	1.235	0.268	0.927
TUBA1A	SSc_GERD	Prolif Basal	-0.2507	4.137	1.232	0.268	1
SOX6	SSc_GERD	Basal	-0.2499	4.712	1.233	0.268	0.927
EIF3C	SSc_GERD	Basal	-0.2493	1.522	1.236	0.268	0.927
SPATA2L	SSc_HC	Prolif Basal	0.2387	1.297	1.232	0.268	0.946
CLOCK	GERD_HC	Superficial	0.237	4.36	1.235	0.268	0.469
CAPN3	SSc_HC	Basal	0.2336	-0.2574	1.236	0.268	0.851
SELENBP1	SSc_GERD	Basal	-0.2363	3.344	1.233	0.268	0.927
NEK3	SSc_HC	Prolif Basal	0.2257	1.058	1.234	0.268	0.945
RFFL	GERD_HC	Basal	0.2176	3.134	1.235	0.268	0.991
LPCAT4	SSc_HC	Prolif Basal	0.2133	2.819	1.235	0.268	0.945
MRPL51	GERD_HC	Superficial	0.2088	7.949	1.235	0.268	0.469
PRXL2A	SSc_HC	Prolif Suprabasal	0.2084	7.174	1.233	0.268	0.994
ERF	SSc_HC	Prolif Basal	0.2014	3.501	1.235	0.268	0.945
LRR1	GERD_HC	Suprabasal	0.1954	3.802	1.233	0.268	0.93
RPS4X	GERD_HC	Superficial	0.1946	12.32	1.235	0.268	0.469
THAP7-AS1	SSc_GERD	Prolif Suprabasal	-0.2048	1.409	1.233	0.268	1
LIN7B	GERD_HC	Superficial	0.1936	2.68	1.235	0.268	0.469
TAF10	SSc_HC	Basal	0.1902	6.44	1.235	0.268	0.851
ZNF776	SSc_GERD	Prolif Basal	-0.2001	1.19	1.236	0.268	1
USP46	GERD_HC	Prolif Basal	0.1852	4.137	1.234	0.268	1
AP003307.1	SSc_HC	Basal	0.1824	1.132	1.233	0.268	0.852
MBD5	SSc_GERD	Basal	-0.1878	2.801	1.233	0.268	0.927
FAM111A	SSc_GERD	Suprabasal	-0.1878	4.236	1.235	0.268	0.798
SSB	SSc_GERD	Prolif Suprabasal	-0.1857	6.719	1.236	0.268	1
GDAP2	GERD_HC	Basal	0.1729	2.209	1.233	0.268	0.991
C11orf49	SSc_GERD	Prolif Basal	-0.1836	3.247	1.232	0.268	1
ACADS	SSc_GERD	Prolif Basal	-0.1812	3.646	1.237	0.268	1
EPB41	SSc_GERD	Suprabasal	-0.1812	3.736	1.235	0.268	0.798
SLC25A24	SSc_HC	Prolif Basal	0.167	4.306	1.232	0.268	0.946
DNASE1L1	GERD_HC	Suprabasal	0.1622	2.435	1.237	0.268	0.929
MORC2	GERD_HC	Suprabasal	0.1569	2.415	1.232	0.268	0.93
TMEM259	GERD_HC	Suprabasal	0.1561	4.803	1.234	0.268	0.93
MAGED2	SSc_GERD	Suprabasal	-0.1643	4.834	1.235	0.268	0.798
STAT6	SSc_HC	Basal	0.1535	4.065	1.236	0.268	0.851
SPAG16	SSc_GERD	Prolif Basal	-0.154	5.534	1.232	0.268	1
SGK3	SSc_HC	Superficial	0.1428	3.711	1.235	0.268	0.375
MRPS16	GERD_HC	Prolif Suprabasal	0.1413	6.304	1.236	0.268	1
SRRM1	GERD_HC	Prolif Suprabasal	0.1395	7.197	1.233	0.268	1
NHP2	GERD_HC	Superficial	0.1393	7.588	1.235	0.268	0.47
MTIF2	SSc_GERD	Prolif Suprabasal	-0.1482	4.827	1.234	0.268	1
RABGAP1	SSc_GERD	Basal	-0.1413	4.313	1.236	0.268	0.927
RBFA	SSc_GERD	Suprabasal	-0.1409	4.801	1.236	0.268	0.798
MYPOP	SSc_HC	Prolif Basal	0.1294	1.984	1.233	0.268	0.945
SNX14	SSc_HC	Superficial	0.1282	3.107	1.233	0.268	0.375
RBBP6	SSc_GERD	Prolif Suprabasal	-0.136	5.434	1.234	0.268	1
VIRMA	SSc_GERD	Prolif Suprabasal	-0.1348	3.738	1.235	0.268	1
C6orf120	SSc_HC	Suprabasal	0.124	3.113	1.233	0.268	0.794
FAM168B	SSc_HC	Prolif Suprabasal	0.1218	3.369	1.232	0.268	0.994
OS9	GERD_HC	Prolif Basal	0.1206	5.418	1.237	0.268	1
ANP32B	SSc_HC	Basal	0.1187	7.981	1.233	0.268	0.852
PABPN1	SSc_HC	Basal	0.09951	5.406	1.234	0.268	0.852
MOB1A	SSc_GERD	Superficial	-0.09486	5.978	1.237	0.268	0.467
LARP7	SSc_HC	Suprabasal	-0.08533	5.854	1.233	0.268	0.794
TPGS2	SSc_HC	Prolif Suprabasal	-0.09396	5.567	1.235	0.268	0.994
ACP1	SSc_GERD	Prolif Basal	0.1021	6.447	1.236	0.268	1
TRIM33	SSc_HC	Basal	-0.115	4.126	1.236	0.268	0.851
DNAL4	SSc_HC	Suprabasal	-0.1179	3.151	1.236	0.268	0.793
OSBPL8	SSc_HC	Basal	-0.1197	5.932	1.236	0.268	0.851
ZNF44	GERD_HC	Basal	-0.1349	2.542	1.236	0.268	0.991
DNAJB6	SSc_GERD	Prolif Suprabasal	0.1257	6.505	1.235	0.268	1
SLC44A2	SSc_GERD	Basal	0.1268	4.188	1.234	0.268	0.927
ANAPC13	GERD_HC	Suprabasal	-0.1366	4.489	1.234	0.268	0.93
NELFCD	SSc_HC	Prolif Basal	-0.1408	4.805	1.235	0.268	0.945
TFAP2A	SSc_GERD	Suprabasal	0.1329	5.36	1.236	0.268	0.798
TOR1A	SSc_GERD	Basal	0.1332	3.538	1.237	0.268	0.927
CDK16	SSc_GERD	Basal	0.1382	4.441	1.233	0.268	0.927
UQCR10	SSc_HC	Superficial	-0.1488	8.527	1.234	0.268	0.375
SLC9A3R1	SSc_GERD	Suprabasal	0.1409	6.916	1.234	0.268	0.798
DNASE2	SSc_HC	Suprabasal	-0.1519	4.701	1.233	0.268	0.794
AQR	GERD_HC	Basal	-0.1533	3.903	1.234	0.268	0.991
MAPK13	GERD_HC	Prolif Suprabasal	-0.1571	6.222	1.236	0.268	1
SUPT5H	GERD_HC	Basal	-0.1578	4.303	1.234	0.268	0.991
MAPK13	SSc_GERD	Basal	0.1474	6.222	1.234	0.268	0.927
TMEM30B	GERD_HC	Prolif Suprabasal	-0.1595	3.71	1.236	0.268	1
GALNT3	SSc_GERD	Basal	0.1534	4.964	1.232	0.268	0.927
PFKM	SSc_HC	Basal	-0.1674	3.268	1.233	0.268	0.852
RAB3GAP2	GERD_HC	Suprabasal	-0.1704	3.736	1.233	0.268	0.93
CHSY1	SSc_HC	Prolif Basal	-0.1708	2.153	1.234	0.268	0.945
ZNF18	SSc_HC	Prolif Basal	-0.1712	1.436	1.235	0.268	0.945
MAN2B2	SSc_GERD	Prolif Suprabasal	0.1639	2.298	1.235	0.268	1
ARHGAP32	GERD_HC	Prolif Suprabasal	-0.1762	4.653	1.232	0.268	1
C1GALT1C1	SSc_GERD	Basal	0.1698	4.207	1.236	0.268	0.927
ARHGEF4	GERD_HC	Prolif Suprabasal	-0.1823	3.001	1.235	0.268	1
IPPK	SSc_GERD	Prolif Suprabasal	0.1759	3.062	1.235	0.268	1
GNL3L	SSc_GERD	Prolif Suprabasal	0.1761	3.533	1.236	0.268	1
AJUBA	GERD_HC	Prolif Basal	-0.1949	3.532	1.235	0.268	1
MIEF1	SSc_GERD	Prolif Suprabasal	0.1841	3.137	1.235	0.268	1
GABRE	SSc_HC	Prolif Suprabasal	-0.1988	2.889	1.237	0.268	0.994
SERAC1	SSc_GERD	Prolif Suprabasal	0.193	1.72	1.237	0.268	1
C22orf39	SSc_GERD	Basal	0.1935	4.641	1.232	0.268	0.927
PDLIM2	SSc_HC	Prolif Basal	-0.2119	6.168	1.233	0.268	0.945
DBF4	SSc_GERD	Suprabasal	0.2031	4.665	1.235	0.268	0.798
CYP2R1	GERD_HC	Basal	-0.2129	2.623	1.236	0.268	0.991
TMTC3	SSc_GERD	Superficial	0.2115	4.213	1.234	0.268	0.467
DOCK5	GERD_HC	Prolif Suprabasal	-0.2222	1.473	1.233	0.268	1
RAPGEF2	SSc_GERD	Prolif Suprabasal	0.2194	1.756	1.232	0.268	1
NFKBIE	SSc_GERD	Suprabasal	0.2283	1.723	1.233	0.268	0.798
TMEM102	SSc_GERD	Prolif Suprabasal	0.2302	2.611	1.235	0.268	1
ZNF256	SSc_GERD	Prolif Suprabasal	0.2302	0.6201	1.234	0.268	1
ZNF573	GERD_HC	Prolif Basal	-0.2406	0.7083	1.233	0.268	1
ERF	SSc_GERD	Basal	0.2311	3.501	1.233	0.268	0.927
ISOC2	SSc_GERD	Superficial	0.2312	6.194	1.233	0.268	0.468
SPDL1	SSc_GERD	Suprabasal	0.2327	3.686	1.236	0.268	0.798
SNX29	SSc_HC	Prolif Suprabasal	-0.2441	3.524	1.235	0.268	0.994
LINC01948	SSc_HC	Suprabasal	-0.2467	0.1347	1.235	0.268	0.793
MINCR	GERD_HC	Prolif Suprabasal	-0.2489	2.934	1.235	0.268	1
MRPL1	SSc_GERD	Prolif Suprabasal	0.241	5.312	1.233	0.268	1
ANO9	GERD_HC	Basal	-0.2523	1.68	1.233	0.268	0.991
USP25	GERD_HC	Prolif Suprabasal	-0.2548	3.478	1.234	0.268	1
PPP1R16B	SSc_HC	Superficial	-0.2766	-1.127	1.237	0.268	0.374
NT5DC3	GERD_HC	Prolif Suprabasal	-0.2776	0.2918	1.232	0.268	1
ZNF345	SSc_GERD	Superficial	0.2689	1.381	1.233	0.268	0.468
LARGE1	GERD_HC	Prolif Basal	-0.2823	-0.02407	1.236	0.268	1
NEDD4L	GERD_HC	Prolif Suprabasal	-0.288	3.826	1.235	0.268	1
PRDM1	SSc_HC	Suprabasal	-0.3027	4.504	1.236	0.268	0.793
COL6A1	SSc_HC	Basal	-0.3055	0.9161	1.236	0.268	0.851
CCNG2	GERD_HC	Prolif Suprabasal	-0.3085	5.638	1.234	0.268	1
MORN4	SSc_GERD	Basal	0.3003	-0.05638	1.232	0.268	0.927
HIST1H1E	SSc_GERD	Superficial	0.3327	4.626	1.237	0.268	0.467
PDGFRA	GERD_HC	Suprabasal	-0.3466	0.9282	1.232	0.268	0.93
AL049629.1	SSc_GERD	Superficial	0.3474	1.299	1.234	0.268	0.467
EDNRA	SSc_GERD	Prolif Basal	0.3908	0.518	1.232	0.268	1
TINAGL1	SSc_GERD	Prolif Basal	0.4092	3.162	1.235	0.268	1
HAS3	SSc_GERD	Basal	0.4154	2.174	1.235	0.268	0.927
MT2A	SSc_GERD	Basal	0.4772	10.1	1.236	0.268	0.927
IGFBP3	GERD_HC	Basal	-0.558	4.896	1.232	0.268	0.991
ISG20	GERD_HC	Prolif Basal	0.416	3.427	1.23	0.269	1
GAS1	GERD_HC	Prolif Basal	0.3759	0.3992	1.227	0.269	1
AC092683.1	SSc_GERD	Prolif Suprabasal	-0.3723	1.582	1.227	0.269	1
RAB31	GERD_HC	Prolif Basal	0.3364	3.571	1.229	0.269	1
CENPF	SSc_HC	Superficial	0.3264	6.736	1.23	0.269	0.376
SEZ6L2	SSc_HC	Basal	0.322	1.366	1.227	0.269	0.854
ZKSCAN2-DT	SSc_GERD	Prolif Basal	-0.3216	0.1207	1.229	0.269	1
GPRIN2	GERD_HC	Suprabasal	0.3099	1.457	1.227	0.269	0.93
HIST1H2BC	SSc_GERD	Superficial	-0.3101	4.597	1.228	0.269	0.468
NRTN	SSc_GERD	Superficial	-0.3069	2.008	1.229	0.269	0.468
IL34	SSc_HC	Prolif Basal	0.2972	2.817	1.23	0.269	0.946
FBXO2	SSc_HC	Prolif Basal	0.2917	3.458	1.23	0.269	0.946
ESAM	SSc_GERD	Superficial	-0.2968	3.214	1.227	0.269	0.468
SMC2	GERD_HC	Superficial	0.276	5.815	1.229	0.269	0.471
AK1	SSc_GERD	Suprabasal	-0.2839	4.98	1.231	0.269	0.798
TFCP2L1	GERD_HC	Basal	0.2651	3.948	1.229	0.269	0.991
RANGRF	GERD_HC	Suprabasal	0.2648	2.979	1.228	0.269	0.93
NPB	SSc_GERD	Suprabasal	-0.2688	1.272	1.23	0.269	0.798
SRRM3	GERD_HC	Prolif Suprabasal	0.2497	2.48	1.231	0.269	1
FBXO6	GERD_HC	Prolif Basal	0.2447	2.845	1.228	0.269	1
ACPP	SSc_GERD	Superficial	-0.2531	4.226	1.23	0.269	0.468
ALDH4A1	GERD_HC	Basal	0.2417	4.13	1.231	0.269	0.991
ZNF429	SSc_GERD	Suprabasal	-0.2401	2.617	1.23	0.269	0.798
GCLM	SSc_HC	Prolif Basal	0.2292	5.325	1.23	0.269	0.946
PHGDH	SSc_GERD	Suprabasal	-0.2373	6.587	1.228	0.269	0.798
PCCA-DT	SSc_HC	Suprabasal	0.2253	4.277	1.23	0.269	0.795
TTF2	SSc_GERD	Prolif Suprabasal	-0.2211	4.14	1.231	0.269	1
NUDCD2	GERD_HC	Superficial	0.2075	5.805	1.228	0.269	0.471
PMM1	SSc_GERD	Basal	-0.2167	5.639	1.228	0.269	0.927
SFT2D3	GERD_HC	Prolif Suprabasal	0.2022	2.465	1.232	0.269	1
DHRS11	SSc_GERD	Suprabasal	-0.2116	3.804	1.227	0.269	0.799
VAT1	GERD_HC	Superficial	0.1926	4.974	1.228	0.269	0.471
ETS2	GERD_HC	Superficial	0.1923	5.889	1.23	0.269	0.471
SIRT7	GERD_HC	Basal	0.1918	5.116	1.228	0.269	0.991
ATAD5	SSc_GERD	Prolif Basal	-0.2025	3.857	1.232	0.269	1
SPTBN5	SSc_GERD	Suprabasal	-0.2017	1.371	1.229	0.269	0.798
SOWAHC	SSc_HC	Prolif Suprabasal	0.1768	5.494	1.231	0.269	0.994
ETV6	SSc_HC	Superficial	0.1768	3.46	1.231	0.269	0.375
PUSL1	SSc_HC	Prolif Suprabasal	0.1766	4.519	1.229	0.269	0.994
FAT1	SSc_HC	Basal	0.1765	3.704	1.228	0.269	0.854
PUDP	SSc_HC	Prolif Basal	0.1758	2.406	1.229	0.269	0.946
CISD1	GERD_HC	Superficial	0.1731	6.372	1.228	0.269	0.471
AL590652.1	SSc_GERD	Suprabasal	-0.1832	1.497	1.23	0.269	0.798
STYXL1	SSc_GERD	Superficial	-0.1765	3.711	1.231	0.269	0.468
CCND3	SSc_GERD	Prolif Suprabasal	-0.1754	3.659	1.231	0.269	1
MTMR9	SSc_GERD	Basal	-0.175	2.397	1.229	0.269	0.927
SHLD1	SSc_GERD	Prolif Basal	-0.1743	2.471	1.227	0.269	1
IRX5	SSc_HC	Prolif Basal	0.1625	3.551	1.229	0.269	0.946
HMGB2	GERD_HC	Prolif Basal	0.1623	8.006	1.231	0.269	1
SNHG18	SSc_GERD	Superficial	-0.1706	4.376	1.231	0.269	0.468
SIRT7	SSc_GERD	Suprabasal	-0.1695	5.116	1.232	0.269	0.798
BAIAP2	GERD_HC	Basal	0.1578	5.64	1.227	0.269	0.991
FBF1	SSc_HC	Prolif Basal	0.1575	1.768	1.227	0.269	0.947
TRAF3IP1	GERD_HC	Suprabasal	0.1574	2.898	1.23	0.269	0.93
ZNF747	SSc_GERD	Prolif Basal	-0.165	1.578	1.229	0.269	1
MTRR	SSc_HC	Suprabasal	0.1517	2.075	1.228	0.269	0.795
CDK9	SSc_HC	Basal	0.1448	3.542	1.228	0.269	0.854
G3BP2	SSc_GERD	Prolif Suprabasal	-0.1529	5.306	1.228	0.269	1
MFSD11	SSc_GERD	Prolif Suprabasal	-0.149	4.032	1.23	0.269	1
ZFAS1	SSc_HC	Prolif Suprabasal	0.1372	8.986	1.23	0.269	0.994
SQOR	SSc_GERD	Suprabasal	-0.1464	5.935	1.23	0.269	0.798
ARMCX6	GERD_HC	Prolif Basal	0.1342	4.003	1.232	0.269	1
LIAS	GERD_HC	Superficial	0.1313	4.609	1.231	0.269	0.471
DNAJC21	GERD_HC	Suprabasal	0.131	6.066	1.23	0.269	0.93
BCCIP	SSc_HC	Prolif Suprabasal	0.1237	4.583	1.228	0.269	0.994
MORF4L2	GERD_HC	Prolif Suprabasal	0.1124	6.049	1.228	0.269	1
EEF2	SSc_GERD	Basal	-0.1085	8.939	1.23	0.269	0.927
NDUFS2	SSc_HC	Superficial	0.09919	6.539	1.231	0.269	0.375
NDUFC2	SSc_HC	Prolif Basal	-0.1146	7.995	1.229	0.269	0.946
GUCD1	SSc_HC	Superficial	-0.1214	3.517	1.23	0.269	0.375
C18orf32	SSc_GERD	Basal	0.1141	5.65	1.231	0.269	0.927
KRCC1	SSc_HC	Suprabasal	-0.1335	4.907	1.227	0.269	0.795
RAB4B	SSc_HC	Prolif Suprabasal	-0.1361	3.51	1.231	0.269	0.994
DGCR6L	SSc_HC	Prolif Suprabasal	-0.1371	5.282	1.231	0.269	0.994
BIN3	SSc_HC	Prolif Suprabasal	-0.1376	3.053	1.228	0.269	0.994
TINF2	GERD_HC	Prolif Basal	-0.1488	4.091	1.23	0.269	1
MUL1	GERD_HC	Suprabasal	-0.1512	2.502	1.229	0.269	0.93
TPP1	GERD_HC	Suprabasal	-0.1532	3.333	1.23	0.269	0.93
POF1B	SSc_HC	Prolif Suprabasal	-0.1543	4.374	1.227	0.269	0.994
MAF1	GERD_HC	Superficial	-0.1591	5.492	1.229	0.269	0.471
NFIA	SSc_HC	Prolif Basal	-0.1617	6.279	1.229	0.269	0.946
SQOR	SSc_GERD	Prolif Basal	0.1518	5.935	1.231	0.269	1
DDX19B	GERD_HC	Superficial	-0.1628	3.36	1.23	0.269	0.471
HSPB11	SSc_HC	Suprabasal	-0.1638	5.976	1.227	0.269	0.795
OTUD4	SSc_GERD	Prolif Suprabasal	0.1597	3.467	1.229	0.269	1
MEF2D	SSc_HC	Superficial	-0.1712	2.6	1.231	0.269	0.375
LRRC14	SSc_GERD	Prolif Suprabasal	0.162	1.647	1.229	0.269	1
CCDC93	SSc_GERD	Superficial	0.1624	2.885	1.229	0.269	0.468
AP5M1	SSc_GERD	Superficial	0.167	3.87	1.228	0.269	0.468
GALNS	SSc_HC	Basal	-0.1783	1.948	1.231	0.269	0.852
GARS-DT	SSc_GERD	Superficial	0.1693	2.826	1.231	0.269	0.468
SKI	SSc_GERD	Prolif Basal	0.1703	3.025	1.231	0.269	1
PHYHD1	GERD_HC	Basal	-0.1821	4.629	1.227	0.269	0.991
PHYHD1	GERD_HC	Prolif Suprabasal	-0.1826	4.629	1.231	0.269	1
NAA16	GERD_HC	Superficial	-0.1844	2.79	1.228	0.269	0.471
ZNF335	GERD_HC	Suprabasal	-0.1909	2.372	1.231	0.269	0.93
ZNF681	SSc_HC	Suprabasal	-0.1921	2.332	1.227	0.269	0.795
SLC35C1	SSc_GERD	Prolif Suprabasal	0.1814	3.961	1.227	0.269	1
C2CD3	GERD_HC	Prolif Suprabasal	-0.1931	1.326	1.228	0.269	1
TBL1XR1	SSc_GERD	Suprabasal	0.1831	5.368	1.229	0.269	0.798
IVNS1ABP	GERD_HC	Prolif Basal	-0.1957	4.494	1.229	0.269	1
RXYLT1	SSc_GERD	Basal	0.1852	4.2	1.231	0.269	0.927
PGM1	GERD_HC	Suprabasal	-0.198	4.91	1.231	0.269	0.93
CNKSR1	SSc_GERD	Basal	0.189	2.993	1.231	0.269	0.927
TOM1L2	GERD_HC	Suprabasal	-0.2017	4.035	1.228	0.269	0.93
IFIH1	SSc_GERD	Suprabasal	0.1915	3.384	1.232	0.269	0.798
TM7SF2	SSc_HC	Suprabasal	-0.2046	5.192	1.231	0.269	0.795
MTHFS	SSc_HC	Suprabasal	-0.2053	4.579	1.227	0.269	0.795
CASP6	GERD_HC	Prolif Suprabasal	-0.208	3.706	1.229	0.269	1
TSEN2	GERD_HC	Basal	-0.209	1.989	1.229	0.269	0.991
ARAP1	SSc_GERD	Prolif Basal	0.2011	2.516	1.231	0.269	1
DDX31	SSc_GERD	Suprabasal	0.2019	1.781	1.232	0.269	0.798
HACD4	SSc_HC	Basal	-0.2125	3.275	1.227	0.269	0.854
ARMCX4	SSc_HC	Basal	-0.2329	0.153	1.23	0.269	0.853
FNIP2	SSc_GERD	Prolif Suprabasal	0.2243	2.34	1.229	0.269	1
MFSD12	SSc_GERD	Suprabasal	0.2251	2.923	1.231	0.269	0.798
CD99L2	SSc_GERD	Basal	0.2294	0.2672	1.229	0.269	0.927
TTC9	SSc_HC	Suprabasal	-0.2406	6.72	1.232	0.269	0.794
EVA1C	SSc_GERD	Prolif Suprabasal	0.2313	4.052	1.227	0.269	1
PES1	SSc_GERD	Prolif Suprabasal	0.2401	3.341	1.23	0.269	1
TET3	GERD_HC	Prolif Suprabasal	-0.2544	2.233	1.231	0.269	1
PDK1	GERD_HC	Prolif Basal	-0.2596	1.941	1.229	0.269	1
FAM86C1	GERD_HC	Prolif Basal	-0.2615	1.519	1.229	0.269	1
S100A6	GERD_HC	Basal	-0.3064	10.7	1.227	0.269	0.991
CYP2S1	GERD_HC	Basal	-0.3098	3.141	1.23	0.269	0.991
SCNN1A	SSc_GERD	Prolif Basal	0.3035	4.527	1.232	0.269	1
ADA	SSc_GERD	Prolif Basal	0.3077	2.619	1.227	0.269	1
EPSTI1	SSc_GERD	Prolif Suprabasal	0.4198	2.177	1.229	0.269	1
DPYSL2	SSc_GERD	Prolif Basal	0.4245	0.6574	1.23	0.269	1
ANKRD33B	GERD_HC	Prolif Basal	-0.4713	0.944	1.228	0.269	1
IL2RG	SSc_GERD	Basal	0.5425	1.173	1.227	0.269	0.927
SPARCL1	GERD_HC	Prolif Basal	0.5497	2.846	1.222	0.27	1
TP53I11	SSc_HC	Prolif Suprabasal	0.4215	2.745	1.225	0.27	0.994
ECM1	SSc_GERD	Suprabasal	-0.4003	10.23	1.225	0.27	0.799
CYP4F11	SSc_HC	Suprabasal	0.392	2.572	1.224	0.27	0.796
TGM3	SSc_GERD	Prolif Suprabasal	-0.3902	8.911	1.224	0.27	1
AC007098.1	GERD_HC	Basal	0.3309	0.4573	1.222	0.27	0.991
AL035681.1	SSc_GERD	Basal	-0.3247	-0.5269	1.225	0.27	0.928
DIAPH2-AS1	GERD_HC	Basal	0.306	0.2915	1.222	0.27	0.991
PLPP2	GERD_HC	Suprabasal	0.2966	4.83	1.223	0.27	0.931
HNRNPA1L2	GERD_HC	Prolif Basal	0.2964	-0.04258	1.224	0.27	1
CASC2	GERD_HC	Basal	0.2869	0.08904	1.226	0.27	0.991
HIST1H2BG	SSc_GERD	Prolif Basal	-0.2934	2.773	1.226	0.27	1
SEPTIN5	SSc_HC	Superficial	0.2793	1.096	1.223	0.27	0.377
IDUA	SSc_HC	Suprabasal	0.2515	1.208	1.223	0.27	0.796
STXBP1	SSc_GERD	Superficial	-0.2603	1.956	1.222	0.27	0.469
AC093157.1	GERD_HC	Prolif Basal	0.2479	2.441	1.226	0.27	1
LINC00630	SSc_GERD	Prolif Suprabasal	-0.2496	0.07396	1.226	0.27	1
KRT15	SSc_GERD	Superficial	-0.2452	11.9	1.226	0.27	0.469
CCDC88A	GERD_HC	Prolif Basal	0.2348	3.123	1.225	0.27	1
FAM207A	SSc_HC	Prolif Suprabasal	0.2243	4.834	1.224	0.27	0.994
NR2F2	GERD_HC	Basal	0.2181	2.392	1.222	0.27	0.991
TTC39B	SSc_HC	Prolif Suprabasal	0.2138	3.129	1.224	0.27	0.994
FBXO5	GERD_HC	Prolif Basal	0.2103	3.785	1.224	0.27	1
AL118516.1	SSc_GERD	Prolif Suprabasal	-0.2121	2.718	1.224	0.27	1
C15orf39	SSc_HC	Basal	0.2014	2.472	1.224	0.27	0.854
TNIP1	SSc_GERD	Superficial	-0.2035	5.39	1.222	0.27	0.469
PNRC1	GERD_HC	Superficial	0.191	7.273	1.225	0.27	0.472
POGLUT1	SSc_GERD	Prolif Suprabasal	-0.2015	3.119	1.226	0.27	1
ENTPD3-AS1	SSc_GERD	Basal	-0.1894	2.569	1.225	0.27	0.928
XKR6	SSc_GERD	Basal	-0.1893	1.749	1.226	0.27	0.927
NKIRAS1	SSc_HC	Prolif Suprabasal	0.1784	2.705	1.226	0.27	0.994
ZBTB8A	SSc_GERD	Basal	-0.1884	2.719	1.226	0.27	0.927
TRNAU1AP	SSc_GERD	Suprabasal	-0.1875	4.579	1.223	0.27	0.799
MBD5	SSc_GERD	Superficial	-0.1818	2.801	1.224	0.27	0.469
FCHO2	SSc_GERD	Prolif Basal	-0.1805	4.947	1.222	0.27	1
RNPC3	SSc_GERD	Suprabasal	-0.1765	3.285	1.226	0.27	0.799
MXI1	SSc_GERD	Prolif Suprabasal	-0.1763	4.805	1.222	0.27	1
DNAJA1	SSc_HC	Prolif Suprabasal	0.1612	7.338	1.223	0.27	0.994
PPP2R5D	GERD_HC	Suprabasal	0.1612	2.688	1.222	0.27	0.931
CCHCR1	SSc_GERD	Prolif Suprabasal	-0.1642	3.163	1.226	0.27	1
NHEJ1	SSc_GERD	Suprabasal	-0.1618	2.067	1.223	0.27	0.799
NRAV	SSc_GERD	Superficial	-0.1602	2.558	1.222	0.27	0.469
PIP4K2A	SSc_GERD	Prolif Basal	-0.16	1.763	1.223	0.27	1
METTL25	GERD_HC	Basal	0.1485	2.952	1.226	0.27	0.991
ANKLE2	SSc_GERD	Basal	-0.1592	4.488	1.226	0.27	0.927
DGCR6L	SSc_GERD	Suprabasal	-0.155	5.282	1.223	0.27	0.799
PIGX	SSc_HC	Prolif Suprabasal	0.1434	4.214	1.226	0.27	0.994
ARL2BP	GERD_HC	Prolif Basal	0.142	4.955	1.226	0.27	1
SMC1A	SSc_HC	Prolif Basal	0.1379	5.356	1.225	0.27	0.947
PTPN9	SSc_HC	Basal	0.136	1.999	1.223	0.27	0.854
XRCC1	GERD_HC	Suprabasal	0.1351	3.194	1.225	0.27	0.931
OXA1L	SSc_HC	Basal	0.1331	5.46	1.222	0.27	0.854
UXT	SSc_GERD	Basal	-0.141	7.399	1.224	0.27	0.928
CAMSAP1	SSc_GERD	Superficial	-0.1352	3.768	1.223	0.27	0.469
DHX16	SSc_GERD	Prolif Suprabasal	-0.13	3.42	1.225	0.27	1
RNF139	SSc_HC	Prolif Suprabasal	0.1204	3.246	1.222	0.27	0.994
RPS9	SSc_GERD	Prolif Suprabasal	-0.1275	11.6	1.225	0.27	1
EIF3G	GERD_HC	Prolif Suprabasal	0.1174	7.293	1.226	0.27	1
EFR3A	SSc_GERD	Superficial	-0.1251	4.294	1.382	0.27	0.469
ATF7	GERD_HC	Basal	0.1084	4.653	1.222	0.27	0.991
TTF1	SSc_GERD	Suprabasal	-0.1102	3.952	1.225	0.27	0.799
ASCC1	SSc_HC	Suprabasal	0.09824	3.152	1.223	0.27	0.796
CEP63	SSc_GERD	Prolif Basal	-0.09878	4.517	1.222	0.27	1
YIPF1	SSc_GERD	Suprabasal	-0.09464	3.209	1.225	0.27	0.799
DYNC1LI2	SSc_GERD	Prolif Suprabasal	-0.09272	5.532	1.224	0.27	1
PEX16	SSc_GERD	Prolif Suprabasal	-0.09156	4.42	1.225	0.27	1
COIL	SSc_HC	Basal	-0.1072	4.42	1.224	0.27	0.854
HUS1	SSc_HC	Basal	-0.1103	3.572	1.225	0.27	0.854
ING3	SSc_GERD	Suprabasal	0.1164	3.156	1.223	0.27	0.799
THOC5	SSc_HC	Suprabasal	-0.1255	3.007	1.223	0.27	0.796
ZFAND2B	GERD_HC	Superficial	-0.1289	4.53	1.225	0.27	0.472
GGCX	SSc_GERD	Superficial	0.1227	3.983	1.222	0.27	0.469
USP4	SSc_GERD	Basal	0.1279	3.582	1.227	0.27	0.927
TTC4	SSc_GERD	Prolif Suprabasal	0.1317	3.707	1.222	0.27	1
TMED9	SSc_HC	Suprabasal	-0.1426	6.392	1.224	0.27	0.796
COG2	SSc_HC	Basal	-0.1427	3.255	1.222	0.27	0.854
PHF8	SSc_HC	Prolif Basal	-0.144	2.335	1.226	0.27	0.947
IQGAP1	SSc_GERD	Prolif Basal	0.1347	6.569	1.227	0.27	1
CEP97	SSc_HC	Suprabasal	-0.1512	2.328	1.222	0.27	0.796
C9orf85	SSc_HC	Prolif Basal	-0.1535	4.649	1.225	0.27	0.947
NCK1-DT	SSc_HC	Prolif Basal	-0.1537	2.199	1.226	0.27	0.947
SMARCA4	SSc_GERD	Prolif Suprabasal	0.1448	5.122	1.222	0.27	1
CTDSPL2	SSc_HC	Basal	-0.1591	3.897	1.225	0.27	0.854
TELO2	SSc_HC	Prolif Suprabasal	-0.1596	3.03	1.222	0.27	0.994
LAP3	SSc_GERD	Prolif Basal	0.1496	5.264	1.225	0.27	1
CDK19	SSc_GERD	Prolif Basal	0.1507	3.053	1.225	0.27	1
HSPA8	SSc_GERD	Prolif Basal	0.1518	8.685	1.226	0.27	1
CTDSP2	GERD_HC	Prolif Suprabasal	-0.1631	4.285	1.225	0.27	1
HMGN1	GERD_HC	Prolif Suprabasal	-0.1633	8.217	1.225	0.27	1
COMMD1	GERD_HC	Basal	-0.1641	5.749	1.225	0.27	0.991
TRMT44	SSc_HC	Basal	-0.1644	2.451	1.225	0.27	0.854
GABPB2	SSc_GERD	Suprabasal	0.1557	3.168	1.225	0.27	0.799
QRICH1	SSc_GERD	Prolif Basal	0.1577	3.117	1.225	0.27	1
RAB1B	SSc_GERD	Prolif Suprabasal	0.1596	5.683	1.223	0.27	1
ARHGEF4	SSc_GERD	Prolif Basal	0.1654	3.001	1.222	0.27	1
FOXN3	SSc_GERD	Superficial	0.1662	5.206	1.226	0.27	0.469
IL13RA1	SSc_GERD	Prolif Suprabasal	0.1678	4.502	1.224	0.27	1
ACTR3C	SSc_HC	Basal	-0.1791	1.974	1.226	0.27	0.854
SMYD2	GERD_HC	Prolif Suprabasal	-0.1809	4.014	1.222	0.27	1
KIAA1586	SSc_HC	Basal	-0.1812	3.058	1.222	0.27	0.854
MAPK1IP1L	GERD_HC	Suprabasal	-0.1812	4.948	1.225	0.27	0.931
RP2	SSc_GERD	Suprabasal	0.1763	2.401	1.222	0.27	0.799
ZNF283	SSc_HC	Suprabasal	-0.187	0.8763	1.222	0.27	0.796
PHKG2	GERD_HC	Basal	-0.1877	3.182	1.964	0.27	0.991
USP40	SSc_GERD	Superficial	0.1772	3.442	1.224	0.27	0.469
HIPK1	SSc_GERD	Prolif Suprabasal	0.1793	3.85	1.226	0.27	1
NOTCH2	GERD_HC	Prolif Basal	-0.19	3.862	1.222	0.27	1
BBS1	SSc_GERD	Suprabasal	0.1797	1.018	1.224	0.27	0.799
ZNF543	SSc_HC	Prolif Suprabasal	-0.1925	0.8673	1.226	0.27	0.994
ADAT1	SSc_GERD	Suprabasal	0.1844	1.942	1.223	0.27	0.799
FAM241B	SSc_HC	Prolif Suprabasal	-0.1977	2.482	1.226	0.27	0.994
SLC66A3	SSc_GERD	Basal	0.1911	3.545	1.222	0.27	0.928
ZNF37A	GERD_HC	Basal	-0.2023	3.46	1.224	0.27	0.991
DNAJC5	SSc_GERD	Prolif Basal	0.1934	5.09	1.222	0.27	1
DLG5	GERD_HC	Suprabasal	-0.2062	2.543	1.223	0.27	0.931
PRXL2B	SSc_GERD	Superficial	0.1985	2.244	1.226	0.27	0.469
TNK2	GERD_HC	Prolif Suprabasal	-0.2091	2.411	1.221	0.27	1
TMEM185B	SSc_GERD	Basal	0.202	2.672	1.224	0.27	0.928
MEST	SSc_HC	Prolif Suprabasal	-0.2141	1.702	1.225	0.27	0.994
IPO8	SSc_GERD	Superficial	0.2056	3.349	1.226	0.27	0.469
C1D	GERD_HC	Prolif Basal	-0.2167	5.243	1.222	0.27	1
PIGB	SSc_GERD	Prolif Suprabasal	0.2115	1.599	1.222	0.27	1
C16orf46	SSc_HC	Prolif Basal	-0.2213	0.4547	1.224	0.27	0.947
IMPA2	GERD_HC	Suprabasal	-0.2213	8.217	1.223	0.27	0.931
BAHD1	GERD_HC	Prolif Suprabasal	-0.2283	1.366	1.225	0.27	1
NR6A1	SSc_HC	Basal	-0.2336	1.254	1.224	0.27	0.854
DNAJB4	SSc_GERD	Superficial	0.2309	3.848	1.225	0.27	0.469
FAM214A	SSc_HC	Suprabasal	-0.2423	5.13	1.224	0.27	0.796
AC107214.1	GERD_HC	Prolif Suprabasal	-0.246	0.2038	1.222	0.27	1
ARMC10	SSc_GERD	Superficial	0.2368	5.313	1.223	0.27	0.469
MCM8	GERD_HC	Prolif Basal	-0.2471	2.189	1.226	0.27	1
ADRB2	GERD_HC	Suprabasal	-0.2472	3.847	1.222	0.27	0.931
CYP2C18	SSc_HC	Prolif Suprabasal	-0.2582	3.083	1.224	0.27	0.994
C11orf45	GERD_HC	Prolif Basal	-0.2591	1.346	1.224	0.27	1
LINC02035	SSc_GERD	Prolif Basal	0.2511	0.5213	1.223	0.27	1
NTN4	SSc_HC	Basal	-0.2744	1.99	1.223	0.27	0.854
CMSS1	GERD_HC	Prolif Suprabasal	-0.2804	5.038	1.226	0.27	1
AGAP9	SSc_GERD	Prolif Basal	0.2735	0.2256	1.226	0.27	1
PDIA5	SSc_GERD	Basal	0.282	0.9099	1.224	0.27	0.928
ZSCAN16-AS1	GERD_HC	Prolif Basal	-0.2936	3.162	1.223	0.27	1
ZNF518B	GERD_HC	Prolif Suprabasal	-0.2949	1.623	1.222	0.27	1
ARID5A	SSc_GERD	Prolif Basal	0.2856	-0.4	1.226	0.27	1
GJA3	GERD_HC	Basal	-0.3178	0.5488	1.226	0.27	0.991
CYP2S1	GERD_HC	Prolif Suprabasal	-0.318	3.141	1.223	0.27	1
OVOL1	GERD_HC	Suprabasal	-0.3209	4.71	1.224	0.27	0.931
CRELD2	GERD_HC	Basal	-0.3331	4.276	1.226	0.27	0.991
DMRTA2	GERD_HC	Prolif Basal	-0.3684	0.7586	1.226	0.27	1
AL590062.1	GERD_HC	Basal	-0.3762	0.2078	1.225	0.27	0.991
C12orf54	GERD_HC	Basal	-0.4092	3.095	1.225	0.27	0.991
U2AF1	GERD_HC	Prolif Suprabasal	-0.443	0.5336	1.225	0.27	1
IRS1	SSc_GERD	Prolif Basal	0.5153	0.745	1.222	0.27	1
UNC5B-AS1	SSc_GERD	Superficial	-0.3362	2.612	1.217	0.271	0.47
CARD10	SSc_HC	Basal	0.3041	2.316	1.217	0.271	0.855
GDPGP1	GERD_HC	Prolif Suprabasal	0.2983	0.1614	1.219	0.271	1
HIP1	GERD_HC	Prolif Suprabasal	0.2944	1.74	1.217	0.271	1
TCP11L2	SSc_GERD	Prolif Suprabasal	-0.3008	4.693	1.219	0.271	1
TNFRSF10A	GERD_HC	Prolif Basal	0.2655	2.154	1.219	0.271	1
EPHA2	SSc_HC	Prolif Suprabasal	0.2645	4.851	1.22	0.271	0.994
HIST1H2BH	SSc_GERD	Prolif Suprabasal	-0.2667	3.177	1.22	0.271	1
SRGAP3	SSc_GERD	Basal	-0.2592	3.236	1.221	0.271	0.928
TNFRSF10B	GERD_HC	Prolif Suprabasal	0.2483	2.706	1.22	0.271	1
GALNT14	SSc_GERD	Suprabasal	-0.2529	2.767	1.217	0.271	0.8
AC073332.1	GERD_HC	Prolif Suprabasal	0.2438	1.934	1.218	0.271	1
HIST1H2BE	SSc_HC	Prolif Basal	0.2436	-0.1459	1.218	0.271	0.947
GPT2	GERD_HC	Basal	0.2308	5.366	1.218	0.271	0.991
ULK4	SSc_GERD	Basal	-0.2393	0.6593	1.221	0.271	0.928
JADE2	GERD_HC	Basal	0.2242	1.624	1.22	0.271	0.991
POP1	GERD_HC	Prolif Suprabasal	0.2208	2.295	1.219	0.271	1
ADAMTSL5	GERD_HC	Superficial	0.2145	2.585	1.218	0.271	0.473
SRRM3	SSc_GERD	Superficial	-0.2243	2.48	1.22	0.271	0.47
AC100810.1	SSc_GERD	Superficial	-0.2178	4.796	1.218	0.271	0.47
RNF19A	SSc_GERD	Prolif Basal	-0.2172	4.212	1.216	0.271	1
SRD5A3	SSc_GERD	Basal	-0.2131	4.585	1.22	0.271	0.928
MTG2	GERD_HC	Basal	0.1991	3.073	1.217	0.271	0.991
THAP10	SSc_GERD	Prolif Basal	-0.2066	1.047	1.219	0.271	1
RIT1	GERD_HC	Prolif Basal	0.1939	4.736	1.218	0.271	1
ANKEF1	SSc_GERD	Basal	-0.2027	1.638	1.22	0.271	0.928
MARCH9	SSc_GERD	Prolif Basal	-0.202	2.724	1.217	0.271	1
R3HCC1L	GERD_HC	Prolif Basal	0.1908	2.958	1.221	0.271	1
ANKRD49	SSc_HC	Superficial	0.1888	3.52	1.22	0.271	0.378
ACTR3C	SSc_GERD	Prolif Basal	-0.197	1.974	1.217	0.271	1
JADE1	SSc_GERD	Prolif Basal	-0.194	2.837	1.22	0.271	1
IL6ST	SSc_HC	Prolif Suprabasal	0.1791	4.689	1.218	0.271	0.994
ATXN2	GERD_HC	Prolif Suprabasal	0.1746	3.875	1.221	0.271	1
MPP6	SSc_HC	Prolif Basal	0.1736	2.609	1.22	0.271	0.947
DVL2	GERD_HC	Basal	0.173	2.88	1.22	0.271	0.991
IQCK	SSc_GERD	Prolif Suprabasal	-0.1817	1.479	1.218	0.271	1
RILP	SSc_GERD	Prolif Basal	-0.1776	2.23	1.217	0.271	1
C1orf35	SSc_HC	Prolif Suprabasal	0.1653	5.457	1.218	0.271	0.994
CSNK2A2	SSc_GERD	Prolif Basal	-0.1751	4.721	1.217	0.271	1
SNRK	SSc_HC	Prolif Basal	0.1632	2.949	1.218	0.271	0.947
TOR2A	SSc_GERD	Prolif Basal	-0.1738	3.056	1.221	0.271	1
RPL21	GERD_HC	Prolif Suprabasal	0.1626	11.55	1.217	0.271	1
AKAP8L	GERD_HC	Suprabasal	0.1618	3.939	1.218	0.271	0.932
SELENOO	SSc_GERD	Prolif Suprabasal	-0.1709	3.273	1.219	0.271	1
LMNB2	SSc_HC	Basal	0.1594	4.252	1.219	0.271	0.854
ATPSCKMT	SSc_GERD	Suprabasal	-0.1693	2.138	1.218	0.271	0.8
GARS	SSc_HC	Prolif Suprabasal	0.1501	4.992	1.22	0.271	0.994
CCDC82	SSc_GERD	Prolif Suprabasal	-0.1584	3.764	1.219	0.271	1
SMC5	SSc_GERD	Prolif Suprabasal	-0.1518	4.897	1.22	0.271	1
PSMD2	GERD_HC	Superficial	0.1408	6.011	1.216	0.271	0.474
JMJD4	SSc_GERD	Suprabasal	-0.1462	2.527	1.217	0.271	0.8
SMAP1	SSc_GERD	Basal	-0.1459	6.041	1.221	0.271	0.928
TXLNA	SSc_HC	Basal	0.1348	4.063	1.221	0.271	0.854
DESI2	SSc_GERD	Basal	-0.1358	4.95	1.221	0.271	0.928
DPH3	SSc_HC	Prolif Suprabasal	0.125	4.1	1.218	0.271	0.994
CARM1	SSc_HC	Prolif Suprabasal	0.118	3.76	1.219	0.271	0.994
EEF1AKNMT	SSc_HC	Suprabasal	0.1143	2.86	1.217	0.271	0.797
SERINC3	SSc_HC	Suprabasal	0.1139	4.955	1.218	0.271	0.797
SMIM7	GERD_HC	Superficial	0.105	6.077	1.22	0.271	0.473
MTRF1L	SSc_HC	Suprabasal	0.1017	3.583	1.218	0.271	0.797
EIF4E2	GERD_HC	Superficial	0.1015	5.913	1.221	0.271	0.473
BORCS7	SSc_GERD	Suprabasal	-0.1039	5.058	1.217	0.271	0.8
ARPC2	GERD_HC	Suprabasal	0.09505	9.382	1.22	0.271	0.932
EIF3D	GERD_HC	Prolif Basal	0.08987	7.171	1.218	0.271	1
LETMD1	SSc_HC	Prolif Basal	-0.09394	4.841	1.216	0.271	0.947
TEX264	SSc_HC	Prolif Basal	-0.09662	5.8	1.219	0.271	0.947
CDC37L1	SSc_HC	Basal	-0.1171	4.06	1.219	0.271	0.854
METTL25	SSc_HC	Prolif Basal	-0.1214	2.952	1.22	0.271	0.947
CTR9	SSc_HC	Superficial	-0.1265	4.623	1.218	0.271	0.378
H3F3B	GERD_HC	Basal	-0.1266	10.08	1.221	0.271	0.991
SUMO1	SSc_GERD	Basal	0.1244	6.863	1.22	0.271	0.928
GDI1	GERD_HC	Superficial	-0.1347	3.188	1.218	0.271	0.473
TOR1A	SSc_GERD	Suprabasal	0.1272	3.538	1.219	0.271	0.8
SNAP23	GERD_HC	Prolif Basal	-0.1368	4.186	1.217	0.271	1
SLX4IP	SSc_HC	Prolif Suprabasal	-0.1402	2.976	1.219	0.271	0.994
ATAD2B	SSc_HC	Prolif Suprabasal	-0.1409	2.881	1.218	0.271	0.994
EIF5	GERD_HC	Superficial	-0.1428	7.513	1.22	0.271	0.473
PIGC	SSc_HC	Suprabasal	-0.1468	3.737	1.219	0.271	0.797
HARS2	GERD_HC	Prolif Basal	-0.1482	2.401	1.22	0.271	1
DDX41	GERD_HC	Prolif Basal	-0.1493	3.754	1.217	0.271	1
STAT5B	SSc_HC	Prolif Suprabasal	-0.1504	1.853	1.221	0.271	0.994
SEC13	SSc_GERD	Basal	0.1427	4.684	1.221	0.271	0.928
NCBP1	GERD_HC	Basal	-0.1595	2.833	1.221	0.271	0.991
NUDT3	SSc_GERD	Prolif Basal	0.1498	3.807	1.22	0.271	1
NSMAF	GERD_HC	Basal	-0.1615	2.759	1.218	0.271	0.991
COX18	SSc_GERD	Prolif Basal	0.1509	2.299	1.219	0.271	1
POLRMT	SSc_GERD	Prolif Suprabasal	0.1553	2.742	1.221	0.271	1
NFKBIB	SSc_GERD	Superficial	0.1558	3.659	1.219	0.271	0.47
ULK3	SSc_HC	Suprabasal	-0.1665	3.695	1.218	0.271	0.797
MISP3	SSc_HC	Suprabasal	-0.1695	2.444	1.219	0.271	0.797
IMMP1L	GERD_HC	Basal	-0.1706	4.515	1.217	0.271	0.991
CALR	GERD_HC	Basal	-0.1729	7.774	1.22	0.271	0.991
SOCS5	GERD_HC	Suprabasal	-0.1729	2.244	1.218	0.271	0.932
ZYG11B	SSc_HC	Superficial	-0.1749	3.563	1.22	0.271	0.378
ATG12	GERD_HC	Basal	-0.1788	4.877	1.22	0.271	0.991
SLC35A1	GERD_HC	Prolif Suprabasal	-0.1788	2.706	1.218	0.271	1
DSTN	GERD_HC	Prolif Suprabasal	-0.1792	8.959	1.22	0.271	1
PEA15	SSc_GERD	Basal	0.1729	4.536	1.219	0.271	0.928
CCDC85C	SSc_HC	Basal	-0.1847	2.869	1.221	0.271	0.854
TMEM62	SSc_HC	Basal	-0.1859	1.305	1.453	0.271	0.855
USP42	GERD_HC	Prolif Suprabasal	-0.1868	2.311	1.221	0.271	1
RMDN2	SSc_HC	Suprabasal	-0.1869	1.738	1.22	0.271	0.797
HSF2	GERD_HC	Basal	-0.1876	2.676	1.218	0.271	0.991
POC1B	GERD_HC	Prolif Suprabasal	-0.1897	2.35	1.221	0.271	1
SLC9A9	SSc_HC	Prolif Basal	-0.1904	3.303	1.22	0.271	0.947
TCEAL8	GERD_HC	Prolif Basal	-0.1914	5.452	1.22	0.271	1
HIPK1	GERD_HC	Suprabasal	-0.1915	3.85	1.218	0.271	0.932
LINC02635	SSc_HC	Prolif Basal	-0.193	2.733	1.218	0.271	0.947
PCED1A	GERD_HC	Basal	-0.1931	1.778	1.219	0.271	0.991
ATP6V1E1	SSc_GERD	Prolif Suprabasal	0.1823	5.857	1.218	0.271	1
MANBA	SSc_HC	Prolif Suprabasal	-0.1966	1.55	1.716	0.271	0.994
TARS	GERD_HC	Basal	-0.1973	5.232	1.221	0.271	0.991
INAVA	SSc_GERD	Prolif Suprabasal	0.1907	4.164	1.217	0.271	1
ZMAT5	GERD_HC	Prolif Basal	-0.2019	3.578	1.221	0.271	1
SEC24A	GERD_HC	Suprabasal	-0.2056	2.683	1.22	0.271	0.932
RECQL5	GERD_HC	Prolif Suprabasal	-0.209	2.727	1.218	0.271	1
KLC4	GERD_HC	Prolif Suprabasal	-0.2116	1.358	1.218	0.271	1
STK38	GERD_HC	Basal	-0.2133	4.014	1.219	0.271	0.991
PIGN	GERD_HC	Basal	-0.2162	3.299	1.22	0.271	0.991
ZNF571	SSc_HC	Basal	-0.2213	0.7248	1.711	0.271	0.854
ELP1	SSc_GERD	Prolif Basal	0.2133	2.242	1.221	0.271	1
CARD19	SSc_GERD	Prolif Basal	0.2149	4.021	1.219	0.271	1
STK40	SSc_GERD	Prolif Basal	0.2222	2.859	1.221	0.271	1
ATP13A4	SSc_HC	Superficial	-0.235	2.168	1.22	0.271	0.378
XPO6	GERD_HC	Prolif Basal	-0.2401	3.287	1.219	0.271	1
CRIP2	SSc_HC	Prolif Suprabasal	-0.2412	5.835	1.221	0.271	0.994
CNTNAP3B	GERD_HC	Basal	-0.2426	1.693	1.221	0.271	0.991
TTC38	GERD_HC	Prolif Suprabasal	-0.2429	1.624	1.221	0.271	1
CORO1A	SSc_HC	Prolif Basal	-0.2488	0.5629	1.22	0.271	0.947
AP001207.3	GERD_HC	Superficial	-0.2507	2.009	1.221	0.271	0.473
PHACTR2	SSc_HC	Prolif Basal	-0.251	6.105	1.217	0.271	0.947
DNPEP	GERD_HC	Basal	-0.2516	4.954	1.218	0.271	0.991
MARS2	SSc_GERD	Prolif Suprabasal	0.2469	1.04	1.22	0.271	1
PHOSPHO2	GERD_HC	Prolif Suprabasal	-0.2607	1.337	1.221	0.271	1
SLC23A2	SSc_GERD	Prolif Suprabasal	0.2546	0.8953	1.219	0.271	1
CCDC3	SSc_HC	Basal	-0.2823	3.975	1.22	0.271	0.854
SLC44A3	SSc_GERD	Prolif Suprabasal	0.2729	2.041	1.221	0.271	1
PALM2-AKAP2	SSc_HC	Basal	-0.3169	-0.2628	1.217	0.271	0.855
HNMT	SSc_HC	Prolif Basal	-0.3277	3.597	1.219	0.271	0.947
ANKRD29	SSc_GERD	Prolif Suprabasal	0.3311	2.76	1.22	0.271	1
SLC7A2	SSc_GERD	Suprabasal	0.3561	3.856	1.218	0.271	0.8
CCDC152	GERD_HC	Basal	-0.3711	0.6675	1.218	0.271	0.991
TMEM45B	GERD_HC	Prolif Suprabasal	-0.3889	4.482	1.217	0.271	1
FAM83A	SSc_GERD	Prolif Suprabasal	0.4119	4.711	1.218	0.271	1
NPAS2	GERD_HC	Basal	-0.4493	3.482	1.219	0.271	0.991
HBB	GERD_HC	Prolif Basal	1.185	5.259	1.215	0.272	1
IRF1	GERD_HC	Prolif Basal	0.3553	5.341	1.215	0.272	1
SOX7	GERD_HC	Superficial	0.3338	3.773	1.212	0.272	0.475
NRP1	SSc_HC	Prolif Suprabasal	0.3174	1.538	1.214	0.272	0.994
CD302	SSc_HC	Prolif Suprabasal	0.3037	2.432	1.211	0.272	0.994
TTC39A	GERD_HC	Suprabasal	0.2869	2.344	1.213	0.272	0.933
SLC6A15	SSc_HC	Basal	0.2746	0.8801	1.215	0.272	0.855
AC005076.1	GERD_HC	Basal	0.2684	0.4746	1.213	0.272	0.991
SQLE	SSc_HC	Suprabasal	0.2673	5.689	1.213	0.272	0.798
WDR81	GERD_HC	Prolif Basal	0.2509	0.799	1.212	0.272	1
FGF1	SSc_GERD	Prolif Basal	-0.2578	1.035	1.214	0.272	1
AC083880.1	SSc_GERD	Prolif Suprabasal	-0.2566	-0.09581	1.211	0.272	1
CMTR2	GERD_HC	Superficial	0.245	3.101	1.214	0.272	0.475
KPNA2	GERD_HC	Basal	0.2431	5.959	1.214	0.272	0.991
CKAP2	SSc_GERD	Suprabasal	-0.2476	5.812	1.214	0.272	0.8
TLN1	GERD_HC	Prolif Suprabasal	0.2208	5.313	1.214	0.272	1
LMO7	SSc_GERD	Prolif Basal	-0.2292	7.488	1.215	0.272	1
OPHN1	SSc_GERD	Prolif Basal	-0.2219	1.806	1.212	0.272	1
FAM241B	SSc_GERD	Prolif Suprabasal	-0.2213	2.482	1.216	0.272	1
PINX1	SSc_HC	Prolif Basal	0.2109	3.731	1.212	0.272	0.947
MTHFSD	SSc_HC	Prolif Suprabasal	0.2096	1.703	1.215	0.272	0.994
TEC	SSc_GERD	Basal	-0.2185	1.73	1.211	0.272	0.931
SURF6	SSc_HC	Prolif Basal	0.2045	3.977	1.213	0.272	0.947
TRIM47	SSc_HC	Basal	0.2041	4.251	1.216	0.272	0.855
CCDC142	GERD_HC	Suprabasal	0.2012	0.6651	1.216	0.272	0.932
B3GALT6	SSc_HC	Prolif Suprabasal	0.201	2.223	1.215	0.272	0.994
THNSL1	GERD_HC	Basal	0.1984	1.702	1.213	0.272	0.991
ZNF219	GERD_HC	Basal	0.1949	3.531	1.215	0.272	0.991
ACVR1	SSc_HC	Prolif Suprabasal	0.1875	1.659	1.216	0.272	0.994
IFT27	GERD_HC	Basal	0.1867	3.547	1.216	0.272	0.991
KMT5C	GERD_HC	Suprabasal	0.1725	1.648	1.216	0.272	0.932
HIVEP1	SSc_HC	Basal	0.1713	3.135	1.213	0.272	0.856
PRRG1	SSc_HC	Superficial	0.1706	1.822	1.214	0.272	0.379
ALKBH7	GERD_HC	Prolif Suprabasal	0.1671	7.4	1.214	0.272	1
GPRC5D-AS1	SSc_GERD	Prolif Basal	-0.1736	3.217	1.214	0.272	1
B3GALT4	SSc_GERD	Superficial	-0.1673	3.888	1.213	0.272	0.471
FAM174C	SSc_HC	Basal	0.1551	5.979	1.214	0.272	0.856
ATP2C1	SSc_HC	Suprabasal	0.1498	3.432	1.215	0.272	0.798
ZNF746	SSc_HC	Prolif Suprabasal	0.1488	1.505	1.213	0.272	0.994
GNPDA2	SSc_GERD	Prolif Basal	-0.1566	2.764	1.214	0.272	1
DONSON	SSc_HC	Superficial	0.1439	2.48	1.216	0.272	0.379
POLDIP3	SSc_GERD	Superficial	-0.1529	3.987	1.213	0.272	0.471
RITA1	GERD_HC	Suprabasal	0.1422	3.253	1.216	0.272	0.932
TULP3	GERD_HC	Basal	0.1419	3.398	1.216	0.272	0.991
ORMDL2	SSc_GERD	Prolif Suprabasal	-0.1458	5.928	1.214	0.272	1
C12orf49	SSc_HC	Prolif Basal	0.1357	3.445	1.214	0.272	0.947
TERF2IP	SSc_GERD	Prolif Suprabasal	-0.1391	5.523	1.215	0.272	1
SLC35B1	GERD_HC	Prolif Suprabasal	0.1296	4.697	1.215	0.272	1
KDM1B	SSc_HC	Prolif Suprabasal	0.1284	2.714	1.214	0.272	0.994
ACBD3	SSc_HC	Prolif Basal	0.1258	5.542	1.211	0.272	0.947
TIMM10B	SSc_HC	Prolif Suprabasal	0.1246	3.925	1.214	0.272	0.994
SECISBP2	GERD_HC	Prolif Suprabasal	0.1231	4.248	1.212	0.272	1
KIAA0100	SSc_HC	Prolif Basal	0.1223	3.704	1.213	0.272	0.947
TOP1	SSc_GERD	Superficial	-0.1206	6.718	1.213	0.272	0.471
INO80E	SSc_GERD	Prolif Basal	-0.1161	3.682	1.215	0.272	1
CEP63	GERD_HC	Prolif Suprabasal	0.1072	4.517	1.213	0.272	1
HNRNPD	SSc_HC	Suprabasal	0.09849	7.053	1.213	0.272	0.798
POLR3GL	SSc_HC	Superficial	0.08737	4.567	1.216	0.272	0.379
PHF10	SSc_HC	Prolif Basal	-0.1042	4.294	1.215	0.272	0.947
RPL14	SSc_HC	Prolif Basal	-0.1096	11.39	1.213	0.272	0.947
CDC42	SSc_HC	Suprabasal	-0.1133	7.869	1.216	0.272	0.797
INTS12	SSc_GERD	Prolif Suprabasal	0.1086	2.761	1.213	0.272	1
EIF2B1	GERD_HC	Suprabasal	-0.1218	4.67	1.212	0.272	0.933
CNOT6L	SSc_HC	Suprabasal	-0.1265	4.757	1.216	0.272	0.797
SIPA1L1	SSc_HC	Prolif Basal	-0.1272	3.687	1.215	0.272	0.947
HSPA8	SSc_HC	Superficial	-0.1284	8.685	1.215	0.272	0.379
TRAPPC12	SSc_HC	Prolif Suprabasal	-0.1351	3.748	1.214	0.272	0.994
ANKRD26	SSc_HC	Suprabasal	-0.1432	3.799	1.213	0.272	0.798
RNPEPL1	SSc_HC	Prolif Basal	-0.1449	4.689	1.214	0.272	0.947
FASTKD5	SSc_HC	Prolif Basal	-0.1478	2.313	1.213	0.272	0.947
ARMT1	GERD_HC	Prolif Suprabasal	-0.1495	3.634	1.215	0.272	1
PSMD5	GERD_HC	Superficial	-0.1551	3.695	1.212	0.272	0.475
HNRNPA2B1	GERD_HC	Basal	-0.1578	8.79	1.216	0.272	0.991
PATL1	GERD_HC	Prolif Suprabasal	-0.1596	2.951	1.212	0.272	1
RIC8B	SSc_HC	Prolif Basal	-0.1634	1.423	1.215	0.272	0.947
CCDC93	SSc_GERD	Suprabasal	0.155	2.885	1.214	0.272	0.8
MAN2B2	SSc_GERD	Suprabasal	0.1582	2.298	1.214	0.272	0.8
ZNF571	SSc_HC	Suprabasal	-0.1742	0.7248	1.214	0.272	0.798
TMEM143	SSc_HC	Prolif Basal	-0.1745	0.9793	1.216	0.272	0.947
SLC9A8	GERD_HC	Superficial	-0.1775	2.059	1.214	0.272	0.475
ST3GAL1	GERD_HC	Basal	-0.1823	2.67	1.211	0.272	0.991
CERS5	GERD_HC	Basal	-0.1833	2.852	1.216	0.272	0.991
TMEM245	GERD_HC	Prolif Suprabasal	-0.184	3.34	1.214	0.272	1
PLS3	SSc_GERD	Prolif Suprabasal	0.173	6.175	1.215	0.272	1
OGT	SSc_HC	Superficial	-0.1852	3.481	1.212	0.272	0.38
RNF103	SSc_HC	Suprabasal	-0.1865	3.194	1.215	0.272	0.798
TSC2	SSc_GERD	Prolif Suprabasal	0.1791	3.191	1.216	0.272	1
C3orf14	SSc_HC	Prolif Suprabasal	-0.1897	5.084	1.215	0.272	0.994
TIMM21	SSc_GERD	Suprabasal	0.1826	3.681	1.216	0.272	0.8
MAN2A2	GERD_HC	Prolif Suprabasal	-0.1998	1.163	1.212	0.272	1
NSF	SSc_GERD	Prolif Suprabasal	0.1897	3.814	1.212	0.272	1
GPD2	GERD_HC	Prolif Suprabasal	-0.2077	3.981	1.216	0.272	1
PDLIM1	GERD_HC	Prolif Suprabasal	-0.2119	7.582	1.212	0.272	1
PEX5	GERD_HC	Prolif Basal	-0.2143	2.018	1.213	0.272	1
TUBG2	GERD_HC	Basal	-0.2153	1.068	1.212	0.272	0.991
IMPDH1	SSc_GERD	Suprabasal	0.2056	3.782	1.212	0.272	0.801
CHSY1	GERD_HC	Prolif Suprabasal	-0.2158	2.153	1.216	0.272	1
MAP3K21	SSc_GERD	Suprabasal	0.2086	1.273	1.214	0.272	0.8
GPR143	SSc_HC	Prolif Suprabasal	-0.2186	1.488	1.216	0.272	0.994
RRAGD	SSc_GERD	Prolif Suprabasal	0.2103	4.434	1.213	0.272	1
RPS6KA1	SSc_HC	Prolif Suprabasal	-0.2227	3.572	1.215	0.272	0.994
EDEM1	SSc_GERD	Prolif Suprabasal	0.2161	3.008	1.214	0.272	1
CPPED1	GERD_HC	Prolif Suprabasal	-0.2266	4.893	1.213	0.272	1
SYNJ1	GERD_HC	Suprabasal	-0.2266	1.115	1.213	0.272	0.933
RNF144A	SSc_GERD	Suprabasal	0.2187	0.7702	1.215	0.272	0.8
NOP58	SSc_GERD	Prolif Basal	0.2269	5.715	1.214	0.272	1
PDLIM7	SSc_GERD	Prolif Basal	0.229	2.539	1.215	0.272	1
IGFLR1	SSc_HC	Prolif Suprabasal	-0.2435	2.041	1.214	0.272	0.994
DNPEP	GERD_HC	Prolif Basal	-0.2511	4.954	1.214	0.272	1
SEMA5A	GERD_HC	Superficial	-0.2545	3.364	1.213	0.272	0.475
CTPS1	GERD_HC	Prolif Basal	-0.2668	3.19	1.215	0.272	1
POLR1A	SSc_GERD	Basal	0.2584	2.385	1.216	0.272	0.93
PDZD2	GERD_HC	Basal	-0.283	3.609	1.212	0.272	0.991
LPIN1	SSc_HC	Basal	-0.2877	4.803	1.215	0.272	0.855
LZTS1	SSc_GERD	Prolif Suprabasal	0.2828	2.367	1.214	0.272	1
VAMP1	SSc_HC	Prolif Basal	-0.2942	0.6149	1.216	0.272	0.947
ITGB3BP	SSc_GERD	Superficial	0.2852	4.927	1.214	0.272	0.471
ACTN1	GERD_HC	Prolif Suprabasal	-0.305	4.701	1.212	0.272	1
CEP19	SSc_GERD	Prolif Basal	0.2964	1.142	1.216	0.272	1
FAM118A	SSc_GERD	Suprabasal	0.3383	3.044	1.215	0.272	0.8
DPYSL2	SSc_HC	Prolif Basal	-0.3597	0.6574	1.215	0.272	0.947
LINC02487	SSc_HC	Superficial	-0.3622	3.008	1.216	0.272	0.379
TYMP	SSc_GERD	Prolif Suprabasal	0.3716	6.692	1.216	0.272	1
PLEKHH2	GERD_HC	Prolif Suprabasal	-0.3988	1.147	1.214	0.272	1
FGFBP1	SSc_GERD	Superficial	0.4131	7.844	1.215	0.272	0.471
OLFM1	SSc_HC	Prolif Basal	0.4925	0.09154	1.209	0.273	0.948
AC103718.1	SSc_HC	Basal	0.4329	1.013	1.209	0.273	0.857
HOXB4	SSc_HC	Prolif Suprabasal	0.4276	2.564	1.208	0.273	0.994
MYRF	SSc_GERD	Superficial	-0.4158	-0.6633	1.208	0.273	0.472
RAMP2	GERD_HC	Prolif Suprabasal	0.4163	1.044	1.209	0.273	1
MXRA7	GERD_HC	Prolif Basal	0.355	4.106	1.207	0.273	1
TRIM22	GERD_HC	Prolif Basal	0.3465	3.384	1.208	0.273	1
RPL22L1	GERD_HC	Superficial	0.2955	8.038	1.209	0.273	0.475
TRIB3	SSc_GERD	Basal	-0.2792	1.594	1.208	0.273	0.931
DRAM1	SSc_HC	Basal	0.2685	1.736	1.21	0.273	0.857
GAMT	SSc_GERD	Basal	-0.2754	5.244	1.21	0.273	0.931
TXNRD1	SSc_GERD	Superficial	-0.2733	3.752	1.209	0.273	0.472
EIF3C	GERD_HC	Prolif Suprabasal	0.2615	1.522	1.208	0.273	1
TRUB2	GERD_HC	Superficial	0.2549	4.701	1.211	0.273	0.475
AL353194.1	SSc_GERD	Prolif Basal	-0.2532	0.08842	1.209	0.273	1
KATNAL2	SSc_GERD	Basal	-0.2457	1.621	1.21	0.273	0.931
MRPL41	GERD_HC	Prolif Suprabasal	0.2359	6.741	1.206	0.273	1
LINC01006	SSc_GERD	Prolif Basal	-0.2305	1.992	1.208	0.273	1
PRSS16	SSc_GERD	Superficial	-0.2277	2.582	1.21	0.273	0.472
MIRLET7BHG	SSc_HC	Suprabasal	0.2149	2.17	1.209	0.273	0.799
CACNB3	GERD_HC	Prolif Basal	0.2138	2.796	1.209	0.273	1
POGLUT2	SSc_GERD	Prolif Basal	-0.2211	0.1272	1.208	0.273	1
PGP	SSc_HC	Suprabasal	0.2041	4.422	1.21	0.273	0.798
GPCPD1	SSc_GERD	Basal	-0.2079	3.672	1.211	0.273	0.931
MEF2D	SSc_HC	Prolif Basal	0.1951	2.6	1.211	0.273	0.947
UNC119	GERD_HC	Suprabasal	0.1938	3.235	1.207	0.273	0.933
ZNF26	SSc_GERD	Prolif Suprabasal	-0.201	1.676	1.211	0.273	1
SLC5A3	SSc_GERD	Prolif Suprabasal	-0.2003	3.749	1.208	0.273	1
NDUFB4	GERD_HC	Superficial	0.1842	8.175	1.209	0.273	0.475
NOM1	SSc_HC	Prolif Basal	0.1723	3.423	1.21	0.273	0.947
IRF2BPL	SSc_HC	Basal	0.1698	3.632	1.208	0.273	0.857
ZNF513	GERD_HC	Prolif Basal	0.1678	1.574	1.216	0.273	1
FAAP24	SSc_GERD	Prolif Basal	-0.1783	2.187	1.207	0.273	1
TMEM25	SSc_GERD	Prolif Suprabasal	-0.1641	2.396	1.209	0.273	1
ZFR	GERD_HC	Prolif Suprabasal	0.1502	4.75	1.209	0.273	1
IRAK4	SSc_GERD	Prolif Suprabasal	-0.16	3.664	1.208	0.273	1
ZBTB7A	GERD_HC	Prolif Basal	0.1482	6.287	1.21	0.273	1
KIF1C	SSc_GERD	Superficial	-0.1576	4.54	1.208	0.273	0.472
IL17RC	SSc_HC	Prolif Suprabasal	0.1452	3.223	1.209	0.273	0.994
ZNF561	SSc_GERD	Basal	-0.1506	3.318	1.211	0.273	0.931
DCAF17	SSc_HC	Suprabasal	0.1391	2.072	1.211	0.273	0.798
TRAPPC2	SSc_GERD	Prolif Basal	-0.1488	3.479	1.206	0.273	1
ATG9A	SSc_HC	Prolif Basal	0.137	3.22	1.208	0.273	0.948
NFKBIL1	GERD_HC	Basal	0.1305	4.119	1.208	0.273	0.992
WASHC5	SSc_HC	Basal	0.13	3.064	1.21	0.273	0.857
EIF4G1	SSc_HC	Suprabasal	0.1285	5.732	1.208	0.273	0.799
CDIPT	GERD_HC	Basal	0.1262	4.425	1.207	0.273	0.992
ADAR	SSc_HC	Prolif Suprabasal	0.1258	4.548	1.207	0.273	0.994
PPFIBP1	SSc_GERD	Superficial	-0.1347	5.19	1.206	0.273	0.472
PRORP	SSc_GERD	Prolif Basal	-0.1339	3.914	1.208	0.273	1
AGBL5	SSc_GERD	Suprabasal	-0.1335	1.67	1.209	0.273	0.802
CHAF1A	SSc_HC	Basal	0.1235	3.429	1.209	0.273	0.857
SCOC	SSc_GERD	Suprabasal	-0.1313	5.941	1.211	0.273	0.801
INTS12	SSc_HC	Superficial	0.1199	2.761	1.65	0.273	0.38
ABCB8	SSc_GERD	Superficial	-0.1254	3.428	1.209	0.273	0.472
ELAC1	SSc_HC	Basal	0.1146	2.747	1.209	0.273	0.857
SLAIN2	SSc_HC	Prolif Basal	0.1129	5.376	1.21	0.273	0.947
TMEM115	SSc_HC	Prolif Suprabasal	0.111	3.707	1.208	0.273	0.994
PURA	SSc_GERD	Basal	-0.1054	5.307	1.21	0.273	0.931
FNTA	SSc_HC	Basal	0.09447	5.769	1.209	0.273	0.857
PTBP1	SSc_HC	Prolif Basal	0.09128	5.579	1.21	0.273	0.947
NAPG	SSc_HC	Prolif Basal	0.08852	4.517	1.206	0.273	0.949
CHCHD2	SSc_HC	Prolif Suprabasal	-0.08707	9.151	1.207	0.273	0.994
GPATCH2	SSc_HC	Prolif Suprabasal	-0.1007	3.604	1.21	0.273	0.994
TPM3	SSc_GERD	Basal	0.09535	7.401	1.208	0.273	0.931
HNRNPF	GERD_HC	Prolif Suprabasal	-0.113	7.293	1.21	0.273	1
TTI1	SSc_HC	Prolif Suprabasal	-0.1142	2.073	1.208	0.273	0.994
DERL2	GERD_HC	Prolif Basal	-0.1183	4.963	1.207	0.273	1
CPNE1	SSc_HC	Suprabasal	-0.121	5.306	1.21	0.273	0.798
TEPSIN	SSc_HC	Prolif Suprabasal	-0.1237	1.898	1.209	0.273	0.994
RAD17	SSc_HC	Basal	-0.1238	3.539	1.206	0.273	0.857
FBXO42	SSc_HC	Prolif Suprabasal	-0.127	3.111	1.211	0.273	0.994
ADK	SSc_HC	Suprabasal	-0.1298	6.189	1.21	0.273	0.798
VMA21	SSc_GERD	Superficial	0.1318	5.176	1.209	0.273	0.472
MPPE1	SSc_GERD	Basal	0.1336	3.479	1.21	0.273	0.931
SEL1L	GERD_HC	Prolif Basal	-0.144	3.493	1.21	0.273	1
NECTIN2	SSc_HC	Basal	-0.1451	4.325	1.209	0.273	0.857
NCBP2	SSc_GERD	Prolif Basal	0.1386	4.944	1.209	0.273	1
SGPL1	GERD_HC	Suprabasal	-0.1558	3.651	1.208	0.273	0.933
ZNF302	SSc_HC	Prolif Basal	-0.1607	2.987	1.211	0.273	0.947
DYNLL1	GERD_HC	Basal	-0.1609	9.98	1.211	0.273	0.991
IKBKB	GERD_HC	Suprabasal	-0.1612	3.066	1.207	0.273	0.933
PEBP1	GERD_HC	Superficial	-0.1649	8.911	1.209	0.273	0.475
HYLS1	SSc_HC	Prolif Suprabasal	-0.1657	2.949	1.209	0.273	0.994
MFSD14B	SSc_GERD	Prolif Suprabasal	0.1561	3.878	1.208	0.273	1
MTX2	SSc_GERD	Prolif Basal	0.1564	5.497	1.209	0.273	1
NNT-AS1	SSc_HC	Prolif Suprabasal	-0.1688	3.329	1.21	0.273	0.994
ITGB5	SSc_HC	Prolif Suprabasal	-0.1703	3.497	1.209	0.273	0.994
TRAPPC6A	SSc_HC	Prolif Suprabasal	-0.1796	5.289	1.207	0.273	0.994
MED30	GERD_HC	Basal	-0.1806	4.581	1.207	0.273	0.992
ZNF264	GERD_HC	Prolif Suprabasal	-0.181	3.016	1.206	0.273	1
POGZ	GERD_HC	Prolif Suprabasal	-0.1812	3.655	1.21	0.273	1
NCOA3	GERD_HC	Superficial	-0.1815	4.375	1.209	0.273	0.475
KLHL15	SSc_HC	Prolif Basal	-0.1847	1.072	1.208	0.273	0.948
OSTC	SSc_GERD	Superficial	0.1746	6.872	1.209	0.273	0.472
MAP2K3	SSc_GERD	Prolif Suprabasal	0.1755	4.621	1.211	0.273	1
RBM47	SSc_GERD	Basal	0.176	5.487	1.207	0.273	0.931
GPAT4	SSc_GERD	Prolif Basal	0.1769	1.996	1.211	0.273	1
CTIF	SSc_HC	Basal	-0.1885	1.101	1.207	0.273	0.857
KIAA1217	SSc_GERD	Prolif Basal	0.1825	5.091	1.207	0.273	1
TARBP2	SSc_GERD	Basal	0.1852	3.016	1.209	0.273	0.931
RGMA	GERD_HC	Basal	-0.1964	3.821	1.21	0.273	0.991
RNF145	SSc_HC	Superficial	-0.2015	5.718	1.209	0.273	0.38
TRIO	SSc_GERD	Prolif Suprabasal	0.1948	1.576	1.208	0.273	1
SOWAHC	SSc_GERD	Prolif Suprabasal	0.2009	5.494	1.21	0.273	1
THOC6	SSc_GERD	Prolif Basal	0.2092	4.631	1.21	0.273	1
CYB561A3	SSc_GERD	Superficial	0.2104	4.119	1.208	0.273	0.472
NOC4L	SSc_GERD	Suprabasal	0.2109	3.664	1.207	0.273	0.803
MIDN	SSc_GERD	Basal	0.2117	5.88	1.207	0.273	0.931
CCNYL1	GERD_HC	Superficial	-0.2295	3.306	1.207	0.273	0.476
CCZ1B	SSc_HC	Basal	-0.2299	2.818	1.207	0.273	0.857
SACS	SSc_HC	Prolif Basal	-0.2306	1.557	1.211	0.273	0.947
AC090114.2	SSc_HC	Prolif Suprabasal	-0.2316	1.456	1.211	0.273	0.994
ADSSL1	SSc_HC	Prolif Basal	-0.2371	1.565	1.211	0.273	0.947
NOP58	SSc_GERD	Basal	0.2277	5.715	1.21	0.273	0.931
SMO	SSc_GERD	Basal	0.229	2.207	1.207	0.273	0.931
CD276	SSc_GERD	Prolif Basal	0.2291	1.552	1.209	0.273	1
BTG3	SSc_GERD	Prolif Basal	0.23	5.718	1.209	0.273	1
GCC2	GERD_HC	Prolif Suprabasal	-0.246	5.174	1.207	0.273	1
SNX33	GERD_HC	Basal	-0.2463	2.361	1.211	0.273	0.991
NNT	GERD_HC	Suprabasal	-0.2463	3.813	1.209	0.273	0.933
STYK1	GERD_HC	Prolif Suprabasal	-0.2518	1.738	1.207	0.273	1
ZNF793-AS1	GERD_HC	Basal	-0.2586	0.8095	1.21	0.273	0.991
TFCP2L1	SSc_GERD	Suprabasal	0.2503	3.948	1.206	0.273	0.803
ZWINT	GERD_HC	Prolif Basal	-0.2613	5.072	1.206	0.273	1
RRP9	SSc_GERD	Basal	0.2519	3.566	1.211	0.273	0.931
FAM122C	GERD_HC	Superficial	-0.2672	0.9905	1.211	0.273	0.475
DSG3	GERD_HC	Suprabasal	-0.2705	7.616	1.206	0.273	0.933
ARF4-AS1	SSc_GERD	Suprabasal	0.2805	0.6132	1.209	0.273	0.802
LIPE	GERD_HC	Basal	-0.2945	1.125	1.21	0.273	0.991
AC245041.2	GERD_HC	Superficial	-0.2998	3.894	1.207	0.273	0.476
ADGRF4	SSc_GERD	Suprabasal	0.2912	2.102	1.208	0.273	0.802
DHCR24-DT	SSc_GERD	Basal	0.2921	-0.119	1.207	0.273	0.931
LIPH	GERD_HC	Superficial	-0.3478	2.582	1.21	0.273	0.475
AMPD3	SSc_GERD	Prolif Suprabasal	0.3505	2.066	1.209	0.273	1
AL139393.2	GERD_HC	Superficial	-0.3929	2.161	1.21	0.273	0.475
ARF5	GERD_HC	Prolif Basal	-0.4045	6.566	1.208	0.273	1
ZNF503-AS1	SSc_HC	Superficial	-0.4364	2.18	1.21	0.273	0.38
CCL20	SSc_GERD	Superficial	-0.7547	4.196	1.206	0.274	0.473
IGFBP6	GERD_HC	Basal	0.7677	5.391	1.203	0.274	0.992
HLA-DPA1	GERD_HC	Prolif Suprabasal	0.501	2.296	1.206	0.274	1
SPRR5	GERD_HC	Suprabasal	0.3857	2.224	1.203	0.274	0.933
FAXC	GERD_HC	Basal	0.307	0.2057	1.206	0.274	0.992
CISH	SSc_GERD	Superficial	-0.2975	2.03	1.205	0.274	0.473
AC083880.1	GERD_HC	Prolif Suprabasal	0.2832	-0.09581	1.204	0.274	1
PIM2	GERD_HC	Basal	0.2765	0.4818	1.202	0.274	0.992
NFKBIA	SSc_HC	Basal	0.2756	7.988	1.206	0.274	0.857
TTLL7	SSc_HC	Prolif Suprabasal	0.2678	0.2478	1.205	0.274	0.994
WNK3	SSc_GERD	Basal	-0.2747	0.3372	1.202	0.274	0.932
PBLD	GERD_HC	Prolif Suprabasal	0.2613	0.1479	1.202	0.274	1
ZNF737	SSc_GERD	Basal	-0.2696	1.349	1.205	0.274	0.932
AL121832.2	GERD_HC	Suprabasal	0.2586	0.6034	1.202	0.274	0.933
JAG2	SSc_HC	Prolif Basal	0.2513	3.812	1.202	0.274	0.95
AL354740.1	GERD_HC	Suprabasal	0.2462	1.414	1.206	0.274	0.933
PARD6A	SSc_GERD	Prolif Basal	-0.2468	0.998	1.202	0.274	1
IL20RA	GERD_HC	Prolif Suprabasal	0.2364	2.956	1.203	0.274	1
LSS	SSc_HC	Prolif Suprabasal	0.2343	2.933	1.205	0.274	0.994
ZNF738	SSc_GERD	Prolif Basal	-0.2372	2.326	1.204	0.274	1
APCDD1	SSc_HC	Basal	0.2266	4.93	1.203	0.274	0.858
TGFA	SSc_GERD	Superficial	-0.2322	3.383	1.205	0.274	0.473
ZNF684	GERD_HC	Basal	0.222	1.45	1.201	0.274	0.992
SH3D19	GERD_HC	Prolif Basal	0.2219	4.204	1.202	0.274	1
ADCK5	GERD_HC	Prolif Suprabasal	0.2166	2.756	1.431	0.274	1
PFAS	SSc_HC	Suprabasal	0.2147	1.212	1.206	0.274	0.799
LMTK2	SSc_GERD	Basal	-0.223	2.935	1.202	0.274	0.932
ZNF74	GERD_HC	Prolif Basal	0.2104	1.061	1.205	0.274	1
BLVRA	SSc_GERD	Suprabasal	-0.2111	5.617	1.204	0.274	0.803
TBX6	GERD_HC	Suprabasal	0.2012	1.091	1.203	0.274	0.933
HES2	SSc_HC	Prolif Basal	0.2003	4.991	1.202	0.274	0.95
GYG1	GERD_HC	Suprabasal	0.1961	3.528	1.201	0.274	0.933
RRAGD	SSc_GERD	Superficial	-0.2058	4.434	1.205	0.274	0.473
UBE2S	SSc_HC	Prolif Basal	0.1911	6.756	1.204	0.274	0.95
IGSF9	SSc_HC	Suprabasal	0.1883	2.74	1.202	0.274	0.799
TARSL2	SSc_HC	Suprabasal	0.1818	2.999	1.203	0.274	0.799
HS1BP3	GERD_HC	Basal	0.1804	2.382	1.202	0.274	0.992
GCFC2	GERD_HC	Prolif Suprabasal	0.1732	2.961	1.206	0.274	1
MRGBP	SSc_GERD	Basal	-0.1836	3.421	1.204	0.274	0.932
CLHC1	SSc_GERD	Suprabasal	-0.183	1.033	1.203	0.274	0.803
CHD1	GERD_HC	Prolif Suprabasal	0.1637	4.283	1.206	0.274	1
NLN	SSc_GERD	Prolif Suprabasal	-0.1744	3.095	1.202	0.274	1
SLC25A32	SSc_HC	Suprabasal	0.1625	2.378	1.206	0.274	0.799
SF3A2	GERD_HC	Basal	0.1599	4.209	1.206	0.274	0.992
IBTK	SSc_HC	Superficial	0.1593	3.848	1.206	0.274	0.381
WASHC4	SSc_GERD	Superficial	-0.1671	3.702	1.205	0.274	0.473
B9D1	SSc_HC	Suprabasal	0.1565	2.794	1.204	0.274	0.799
AMOTL1	SSc_HC	Basal	0.1492	4.223	1.205	0.274	0.858
AFG3L2	SSc_HC	Suprabasal	0.1488	5.586	1.204	0.274	0.799
RBBP9	SSc_GERD	Basal	-0.1572	2.524	1.202	0.274	0.932
NSMF	SSc_GERD	Superficial	-0.1556	1.815	1.204	0.274	0.473
ANKRD10	SSc_HC	Suprabasal	0.1439	3.66	1.202	0.274	0.799
WDR24	SSc_HC	Suprabasal	0.1396	1.606	1.201	0.274	0.799
RPS9	GERD_HC	Suprabasal	0.1371	11.6	1.204	0.274	0.933
PTER	SSc_HC	Suprabasal	0.137	2.975	1.203	0.274	0.799
USF3	SSc_GERD	Basal	-0.141	3.2	1.201	0.274	0.932
RTN3	GERD_HC	Superficial	0.1274	6.061	1.204	0.274	0.476
OGFOD2	SSc_HC	Superficial	0.1264	2.485	1.205	0.274	0.381
GOLGA7	SSc_GERD	Suprabasal	-0.1348	4.757	1.204	0.274	0.803
OIP5-AS1	SSc_GERD	Suprabasal	-0.1341	5.545	1.202	0.274	0.803
C19orf53	SSc_GERD	Prolif Basal	-0.1312	7.518	1.202	0.274	1
ACAD9	SSc_GERD	Suprabasal	-0.1235	4.152	1.205	0.274	0.803
SUMO3	SSc_GERD	Suprabasal	-0.1188	5.559	1.203	0.274	0.803
SLC25A16	SSc_GERD	Prolif Suprabasal	-0.1187	2.39	1.205	0.274	1
UBA1	SSc_HC	Prolif Basal	0.1036	5.261	1.203	0.274	0.95
ZNF330	SSc_HC	Prolif Suprabasal	0.09435	4.32	1.202	0.274	0.994
ZC3H15	SSc_HC	Prolif Suprabasal	0.07868	6.644	1.205	0.274	0.994
FAM104A	SSc_HC	Basal	-0.08376	4.335	1.204	0.274	0.858
USE1	SSc_HC	Superficial	-0.1108	4.855	1.203	0.274	0.382
CHERP	SSc_HC	Superficial	-0.1252	2.721	1.201	0.274	0.382
GOLGA1	SSc_GERD	Superficial	0.1238	3.199	1.204	0.274	0.473
CISD2	SSc_GERD	Basal	0.127	5.308	1.205	0.274	0.932
LRP11	SSc_HC	Basal	-0.1376	4.113	1.204	0.274	0.858
CLK2	SSc_GERD	Prolif Basal	0.129	2.052	1.206	0.274	1
GPATCH11	SSc_GERD	Suprabasal	0.1383	3.799	1.203	0.274	0.803
TPP1	SSc_GERD	Prolif Basal	0.1417	3.333	1.204	0.274	1
TSEN34	SSc_HC	Suprabasal	-0.153	5.552	1.203	0.274	0.799
SETD3	SSc_GERD	Suprabasal	0.1437	3.921	1.204	0.274	0.803
UMAD1	GERD_HC	Basal	-0.1545	2.472	1.204	0.274	0.992
TMEM30B	SSc_GERD	Prolif Suprabasal	0.1455	3.71	1.205	0.274	1
BRWD3	SSc_HC	Suprabasal	-0.1577	2.843	1.203	0.274	0.799
PARL	GERD_HC	Prolif Basal	-0.1696	4.91	1.206	0.274	1
LENG8	SSc_HC	Prolif Suprabasal	-0.1733	3.247	1.202	0.274	0.994
DDX19A	GERD_HC	Prolif Suprabasal	-0.1741	3.07	1.204	0.274	1
MAP3K1	GERD_HC	Suprabasal	-0.1754	4.415	1.205	0.274	0.933
CLOCK	SSc_HC	Prolif Basal	-0.1782	4.36	1.201	0.274	0.95
SLC30A4	SSc_HC	Prolif Suprabasal	-0.1785	1.443	1.203	0.274	0.994
ZNF212	GERD_HC	Suprabasal	-0.1829	2.039	1.202	0.274	0.933
FAAP100	SSc_GERD	Prolif Suprabasal	0.173	2.239	1.202	0.274	1
FARP2	GERD_HC	Suprabasal	-0.1841	2.558	1.202	0.274	0.933
ABHD17B	SSc_HC	Prolif Suprabasal	-0.1846	2.918	1.205	0.274	0.994
ZDHHC9	GERD_HC	Superficial	-0.1883	2.833	1.204	0.274	0.476
ZNF440	SSc_HC	Superficial	-0.189	2.162	1.203	0.274	0.382
ZBTB3	SSc_HC	Prolif Basal	-0.1904	0.5313	1.205	0.274	0.95
LINC02245	SSc_HC	Prolif Suprabasal	-0.1929	1.178	1.204	0.274	0.994
SF3B3	SSc_GERD	Prolif Basal	0.1834	5.296	1.203	0.274	1
PLEKHM2	SSc_GERD	Suprabasal	0.1881	3.804	1.205	0.274	0.803
HMBOX1	GERD_HC	Prolif Basal	-0.1995	2.267	1.205	0.274	1
EVI5L	SSc_GERD	Prolif Suprabasal	0.1889	1.01	1.204	0.274	1
ZNF608	SSc_HC	Basal	-0.2	2.343	1.206	0.274	0.857
USP32	GERD_HC	Prolif Suprabasal	-0.2057	2.058	1.203	0.274	1
ANKRD27	GERD_HC	Suprabasal	-0.2096	1.993	1.201	0.274	0.933
FCSK	SSc_GERD	Prolif Suprabasal	0.2026	1.119	1.204	0.274	1
AL163051.1	SSc_GERD	Prolif Basal	0.2046	0.4057	1.204	0.274	1
FAT2	SSc_GERD	Basal	0.2051	4.308	1.206	0.274	0.932
SLC12A2	SSc_GERD	Suprabasal	0.2069	2.205	1.202	0.274	0.803
SLC20A1	SSc_HC	Prolif Suprabasal	-0.22	4.404	1.204	0.274	0.994
TLE4	GERD_HC	Prolif Suprabasal	-0.2228	5.129	1.206	0.274	1
ARMC9	SSc_HC	Prolif Basal	-0.2248	0.1928	1.202	0.274	0.95
BMT2	GERD_HC	Suprabasal	-0.2257	2.191	1.203	0.274	0.933
NREP	SSc_HC	Suprabasal	-0.2318	3.443	1.202	0.274	0.799
ZNF529	GERD_HC	Suprabasal	-0.2329	0.8719	1.203	0.274	0.933
MIGA1	GERD_HC	Prolif Basal	-0.2351	3.088	1.202	0.274	1
ABCC10	GERD_HC	Suprabasal	-0.2373	1.857	1.206	0.274	0.933
CAV2	SSc_GERD	Basal	0.2293	5.626	1.204	0.274	0.932
DDX58	SSc_GERD	Prolif Suprabasal	0.2338	2.817	1.204	0.274	1
PPARGC1B	SSc_GERD	Suprabasal	0.2428	3.165	1.206	0.274	0.803
EMC1-AS1	SSc_HC	Prolif Basal	-0.2691	0.02388	1.203	0.274	0.95
PLEKHA4	SSc_GERD	Prolif Suprabasal	0.2646	3.083	1.204	0.274	1
FAM102B	GERD_HC	Prolif Basal	-0.2761	2.136	1.202	0.274	1
RDM1	SSc_HC	Prolif Basal	-0.2767	-0.2776	1.204	0.274	0.95
AP002761.4	GERD_HC	Prolif Basal	-0.2862	2.101	1.205	0.274	1
LINC01004	GERD_HC	Superficial	-0.2896	0.1736	1.204	0.274	0.476
MAP3K12	GERD_HC	Suprabasal	-0.3163	3.059	1.205	0.274	0.933
ANXA8L1	SSc_GERD	Prolif Suprabasal	0.3247	4.242	1.204	0.274	1
AL391840.3	GERD_HC	Prolif Basal	-0.3548	0.4372	1.206	0.274	1
ANGPTL4	SSc_GERD	Prolif Suprabasal	0.3955	3.207	1.202	0.274	1
CELF2	SSc_GERD	Basal	0.3975	0.2594	1.204	0.274	0.932
HIST1H3D	SSc_GERD	Prolif Suprabasal	-0.3873	4.41	1.198	0.275	1
FAM171A2	GERD_HC	Superficial	0.3836	0.4475	1.196	0.275	0.478
FMOD	SSc_GERD	Prolif Basal	-0.375	-0.4781	1.199	0.275	1
FXYD5	GERD_HC	Prolif Basal	0.3432	5.084	1.2	0.275	1
MARCKSL1	GERD_HC	Prolif Basal	0.3388	2.853	1.196	0.275	1
COL1A1	SSc_HC	Basal	0.3239	-0.1206	1.201	0.275	0.859
CSTB	GERD_HC	Basal	0.293	13.94	1.197	0.275	0.992
WWC1	GERD_HC	Suprabasal	0.2842	3.213	1.199	0.275	0.933
ADAD2	SSc_HC	Suprabasal	0.2735	3.017	1.2	0.275	0.799
AJM1	SSc_HC	Prolif Suprabasal	0.2727	0.3408	1.198	0.275	0.994
FBLIM1	GERD_HC	Prolif Suprabasal	0.2708	2.21	1.201	0.275	1
FGD2	SSc_GERD	Prolif Basal	-0.2686	1.056	1.197	0.275	1
LLGL1	SSc_HC	Prolif Basal	0.2502	0.8036	1.198	0.275	0.95
AP002381.2	SSc_HC	Prolif Basal	0.2397	0.6047	1.197	0.275	0.95
ATRIP	GERD_HC	Basal	0.2383	1.97	1.198	0.275	0.992
TKT	GERD_HC	Prolif Basal	0.237	8.982	1.197	0.275	1
AGL	GERD_HC	Superficial	0.2298	4.501	1.2	0.275	0.478
S1PR5	GERD_HC	Basal	0.2278	3.164	1.201	0.275	0.992
DZANK1	SSc_GERD	Prolif Basal	-0.2346	-0.08894	1.2	0.275	1
SLC2A4RG	GERD_HC	Prolif Suprabasal	0.209	5.815	1.198	0.275	1
GIGYF1	GERD_HC	Basal	0.2069	2.62	1.196	0.275	0.992
LY6E	SSc_HC	Prolif Basal	0.1975	7.651	1.199	0.275	0.95
ATP1B1	SSc_HC	Prolif Basal	0.1949	7.025	1.198	0.275	0.95
FAM229B	SSc_HC	Basal	0.1948	2.317	1.199	0.275	0.859
SNHG21	GERD_HC	Prolif Suprabasal	0.1946	2.113	1.197	0.275	1
TET2	SSc_GERD	Superficial	-0.2032	3.956	1.2	0.275	0.474
RPL27	GERD_HC	Prolif Basal	0.1813	10.4	1.201	0.275	1
IFT43	GERD_HC	Superficial	0.1702	4.066	1.2	0.275	0.478
NRSN2-AS1	SSc_GERD	Basal	-0.1792	1.548	1.198	0.275	0.932
U2AF1L4	SSc_GERD	Basal	-0.1788	2.232	1.197	0.275	0.932
FAM104B	SSc_GERD	Suprabasal	-0.1782	4.561	1.197	0.275	0.804
TSTD1	GERD_HC	Suprabasal	0.1649	7.612	1.2	0.275	0.933
SP3	GERD_HC	Superficial	0.1616	4.688	1.198	0.275	0.478
B3GAT3	GERD_HC	Suprabasal	0.1607	3.974	1.197	0.275	0.933
JOSD2	GERD_HC	Superficial	0.1601	5.651	1.199	0.275	0.478
TIMM8A	SSc_HC	Prolif Suprabasal	0.1545	4.22	1.2	0.275	0.994
SELENOO	SSc_GERD	Suprabasal	-0.1644	3.273	1.201	0.275	0.803
NOL3	SSc_HC	Suprabasal	0.1505	4.55	1.2	0.275	0.799
CAAP1	GERD_HC	Basal	0.1481	4.313	1.198	0.275	0.992
RPL27	SSc_HC	Prolif Basal	0.1474	10.4	1.198	0.275	0.95
ZNF236	SSc_HC	Basal	0.1465	2.037	1.197	0.275	0.859
RPL21	SSc_GERD	Superficial	-0.1529	11.55	1.197	0.275	0.474
ARPIN	GERD_HC	Superficial	0.1402	3.516	1.197	0.275	0.478
SNRPA	SSc_GERD	Basal	-0.1493	5.276	1.2	0.275	0.932
L2HGDH	SSc_GERD	Basal	-0.1475	2.469	1.198	0.275	0.932
HSP90AB1	SSc_HC	Basal	0.136	9.651	1.199	0.275	0.859
MDM2	SSc_GERD	Prolif Suprabasal	-0.1397	4.38	1.197	0.275	1
DMXL1	SSc_GERD	Prolif Basal	-0.1317	3.471	1.197	0.275	1
AC064807.1	SSc_HC	Basal	0.1228	1.864	1.198	0.275	0.859
DAG1	SSc_HC	Prolif Suprabasal	0.1228	3.718	1.198	0.275	0.994
SUGT1	SSc_GERD	Superficial	-0.1307	6.081	1.198	0.275	0.474
DPF2	SSc_GERD	Basal	-0.1278	3.609	1.198	0.275	0.932
UQCC3	SSc_GERD	Suprabasal	-0.1274	5.921	1.196	0.275	0.804
BAZ1A	SSc_HC	Prolif Basal	0.1152	5.728	1.199	0.275	0.95
LAMP2	SSc_HC	Prolif Suprabasal	0.1134	5.874	1.199	0.275	0.994
SPG21	SSc_HC	Suprabasal	0.1048	4.437	1.2	0.275	0.799
RTF1	SSc_HC	Suprabasal	0.1028	6.382	1.198	0.275	0.799
SET	SSc_HC	Prolif Suprabasal	0.09893	8.21	1.199	0.275	0.994
PEX2	SSc_GERD	Superficial	-0.1055	4.766	1.199	0.275	0.474
TM9SF4	SSc_HC	Basal	0.09167	3.856	1.197	0.275	0.859
DNAJB14	SSc_HC	Prolif Suprabasal	-0.1127	4.465	1.197	0.275	0.994
PHF20	SSc_HC	Prolif Suprabasal	-0.114	4.524	1.199	0.275	0.994
FAM136A	SSc_HC	Basal	-0.1311	5.607	1.199	0.275	0.859
UQCC3	SSc_GERD	Superficial	0.1285	5.921	1.201	0.275	0.473
ARNT	SSc_HC	Prolif Suprabasal	-0.1382	2.643	1.196	0.275	0.994
MTHFD1	SSc_HC	Suprabasal	-0.1403	4.488	1.197	0.275	0.799
CSNK2A1	SSc_GERD	Superficial	0.1322	5.571	1.199	0.275	0.474
TINF2	SSc_GERD	Basal	0.1355	4.091	1.2	0.275	0.932
FHIT	SSc_HC	Prolif Suprabasal	-0.1459	2.931	1.2	0.275	0.994
GORASP1	SSc_GERD	Prolif Suprabasal	0.1441	2.118	1.197	0.275	1
HAUS4	GERD_HC	Suprabasal	-0.1592	5.057	1.198	0.275	0.933
MPND	SSc_HC	Suprabasal	-0.161	3.341	1.199	0.275	0.799
EIF6	SSc_GERD	Basal	0.151	7.513	1.197	0.275	0.932
DSG2	SSc_HC	Prolif Suprabasal	-0.1649	3.781	1.199	0.275	0.994
DDX19B	GERD_HC	Prolif Suprabasal	-0.1649	3.36	1.198	0.275	1
PIDD1	GERD_HC	Prolif Suprabasal	-0.1657	1.985	1.197	0.275	1
NIP7	GERD_HC	Basal	-0.1672	4.756	1.197	0.275	0.992
MAVS	GERD_HC	Suprabasal	-0.1698	3.566	1.199	0.275	0.933
LRRC37B	SSc_HC	Suprabasal	-0.17	0.8084	1.199	0.275	0.799
AP5M1	GERD_HC	Prolif Suprabasal	-0.1728	3.87	1.198	0.275	1
AGK	GERD_HC	Basal	-0.1736	2.635	1.2	0.275	0.992
TXNDC11	GERD_HC	Prolif Suprabasal	-0.1744	2.6	1.2	0.275	1
MCM9	GERD_HC	Basal	-0.1763	1.794	1.196	0.275	0.992
LIN54	SSc_HC	Suprabasal	-0.1784	2.984	1.197	0.275	0.799
PRIMPOL	GERD_HC	Basal	-0.1822	2.536	1.201	0.275	0.992
UBN2	GERD_HC	Superficial	-0.1883	3.561	1.2	0.275	0.478
DOCK10	SSc_HC	Prolif Suprabasal	-0.1919	1.577	1.2	0.275	0.994
LITAF	SSc_GERD	Superficial	0.1823	4.588	1.197	0.275	0.474
BCAT2	SSc_HC	Basal	-0.1938	4.315	1.201	0.275	0.859
SEC61B	GERD_HC	Superficial	-0.1958	7.834	1.199	0.275	0.478
TSEN2	SSc_GERD	Prolif Basal	0.185	1.989	1.198	0.275	1
DHX33	SSc_GERD	Basal	0.1876	2.772	1.199	0.275	0.932
ATG16L2	GERD_HC	Prolif Basal	-0.2023	2.337	1.197	0.275	1
ZXDB	SSc_HC	Prolif Basal	-0.2075	0.5334	1.2	0.275	0.95
RUBCN	SSc_GERD	Superficial	0.2078	2.184	1.199	0.275	0.474
UBXN8	GERD_HC	Suprabasal	-0.218	3.092	1.2	0.275	0.933
GFM1	SSc_GERD	Basal	0.2105	3.754	1.199	0.275	0.932
RGS3	SSc_GERD	Suprabasal	0.2108	1.068	1.199	0.275	0.804
AL033384.1	SSc_GERD	Prolif Basal	0.2123	2.728	1.201	0.275	1
SLC37A1	SSc_GERD	Superficial	0.2131	2.12	1.198	0.275	0.474
QTRT1	GERD_HC	Prolif Basal	-0.225	4.446	1.198	0.275	1
FITM2	GERD_HC	Basal	-0.2262	1.138	1.2	0.275	0.992
RTCA-AS1	SSc_HC	Prolif Suprabasal	-0.2297	1.344	1.197	0.275	0.994
ZNF682	GERD_HC	Prolif Basal	-0.2307	1.623	1.199	0.275	1
IDI1	GERD_HC	Superficial	-0.2318	5.757	1.198	0.275	0.478
FARSB	SSc_GERD	Prolif Basal	0.2272	4.062	1.198	0.275	1
AL118558.3	SSc_HC	Basal	-0.2376	0.3272	1.201	0.275	0.859
SOX4	SSc_GERD	Prolif Suprabasal	0.2417	5.358	1.199	0.275	1
DPH2	SSc_GERD	Prolif Basal	0.254	2.638	1.197	0.275	1
LCMT2	SSc_GERD	Prolif Suprabasal	0.2579	1.154	1.198	0.275	1
RRP15	GERD_HC	Prolif Basal	-0.2732	4.68	1.196	0.275	1
CARS2	SSc_GERD	Superficial	0.2673	4.797	1.2	0.275	0.474
AC142472.1	SSc_HC	Prolif Basal	-0.279	0.3063	1.199	0.275	0.95
TM4SF1	GERD_HC	Basal	-0.2843	7.567	1.198	0.275	0.992
GP1BB	SSc_GERD	Superficial	0.2983	1.497	1.201	0.275	0.474
AC027277.1	SSc_GERD	Suprabasal	0.3069	1.287	1.199	0.275	0.804
FAM153CP	SSc_HC	Suprabasal	-0.3201	3.149	1.2	0.275	0.799
FAM86B1	GERD_HC	Prolif Suprabasal	-0.324	0.3981	1.198	0.275	1
ZC3H12A	SSc_GERD	Superficial	0.3289	4.174	1.198	0.275	0.474
LINC00865	GERD_HC	Basal	-0.3369	-0.5527	1.198	0.275	0.992
AL162258.2	GERD_HC	Prolif Basal	-0.3414	0.5291	1.2	0.275	1
KRT32	GERD_HC	Prolif Basal	-0.3445	4.296	1.198	0.275	1
EDIL3	SSc_GERD	Prolif Suprabasal	0.3423	2.092	1.199	0.275	1
AC073349.1	SSc_GERD	Prolif Suprabasal	0.3582	0.7441	1.196	0.275	1
TGFB2	GERD_HC	Basal	-0.393	-0.7826	1.199	0.275	0.992
AC073349.1	GERD_HC	Prolif Basal	-0.3981	0.7441	1.198	0.275	1
CTSL	GERD_HC	Suprabasal	-0.4617	2.154	1.196	0.275	0.933
U2AF1	GERD_HC	Basal	-0.4673	0.5336	1.2	0.275	0.992
CD74	SSc_GERD	Suprabasal	0.5251	5.922	1.196	0.275	0.804
HBB	SSc_GERD	Basal	-1.048	5.259	1.191	0.276	0.934
HIST2H2AA4	SSc_HC	Basal	0.6242	2.573	1.194	0.276	0.86
RAB26	SSc_HC	Prolif Basal	0.3741	0.09211	1.192	0.276	0.952
AIF1L	GERD_HC	Suprabasal	0.3643	7.228	1.194	0.276	0.933
PGF	GERD_HC	Prolif Suprabasal	0.3594	1.47	1.192	0.276	1
AP000547.3	SSc_HC	Suprabasal	0.3587	0.7185	1.192	0.276	0.799
SERPINB9	SSc_GERD	Suprabasal	-0.3533	0.4489	1.192	0.276	0.806
PLEKHF1	GERD_HC	Prolif Suprabasal	0.3421	2.962	1.193	0.276	1
AL031123.1	SSc_GERD	Superficial	-0.34	2.051	1.195	0.276	0.474
IRF1	SSc_HC	Prolif Basal	0.2891	5.341	1.194	0.276	0.952
CEP85	GERD_HC	Prolif Suprabasal	0.2845	1.878	1.191	0.276	1
AL049840.4	SSc_GERD	Prolif Suprabasal	-0.2944	0.3044	1.192	0.276	1
IER3	GERD_HC	Prolif Suprabasal	0.2823	8.041	1.192	0.276	1
AC112236.1	GERD_HC	Suprabasal	0.2758	1.087	1.192	0.276	0.933
TRIM7	GERD_HC	Prolif Suprabasal	0.2654	5.366	1.195	0.276	1
AC015871.7	SSc_GERD	Prolif Basal	-0.2733	0.3197	1.194	0.276	1
ZDHHC1	SSc_GERD	Prolif Basal	-0.2609	1.404	1.192	0.276	1
LINC01315	GERD_HC	Prolif Basal	0.2411	4.987	1.194	0.276	1
SCCPDH	SSc_GERD	Prolif Suprabasal	-0.2498	3.544	1.192	0.276	1
CCNE1	SSc_HC	Prolif Basal	0.2304	1.819	1.193	0.276	0.952
HSD3B7	SSc_HC	Suprabasal	0.2268	2.319	1.195	0.276	0.799
NENF	GERD_HC	Suprabasal	0.2261	6.749	1.196	0.276	0.933
PTPRS	SSc_HC	Suprabasal	0.2188	2.175	1.195	0.276	0.799
CAT	SSc_GERD	Suprabasal	-0.2271	4.574	1.191	0.276	0.806
GPR137B	SSc_GERD	Basal	-0.2256	1.838	1.193	0.276	0.934
ACVR2B	SSc_HC	Basal	0.2079	0.7468	1.195	0.276	0.859
RAPGEF5	GERD_HC	Prolif Suprabasal	0.2007	4.249	1.196	0.276	1
WARS2	GERD_HC	Basal	0.2001	3.663	1.194	0.276	0.993
SCO2	GERD_HC	Basal	0.1991	5.484	1.195	0.276	0.992
KDM1A	GERD_HC	Prolif Suprabasal	0.196	4.523	1.195	0.276	1
MED14	GERD_HC	Basal	0.1948	3.005	1.195	0.276	0.992
ENTPD1-AS1	SSc_GERD	Basal	-0.1936	2.078	1.193	0.276	0.934
CLN8	SSc_GERD	Prolif Basal	-0.1929	3.412	1.195	0.276	1
MRPL53	SSc_GERD	Prolif Suprabasal	-0.19	1.651	1.193	0.276	1
ABCD3	GERD_HC	Superficial	0.1789	4.175	1.195	0.276	0.478
PLEKHG3	SSc_HC	Prolif Basal	0.1725	3.116	1.192	0.276	0.952
EXOSC1	GERD_HC	Suprabasal	0.1704	4.546	1.194	0.276	0.933
CBFB	SSc_HC	Basal	0.1647	3.33	1.196	0.276	0.859
TNIP2	SSc_HC	Suprabasal	0.1646	4.208	1.192	0.276	0.799
SC5D	GERD_HC	Basal	0.1638	4.34	1.192	0.276	0.994
FAM98A	SSc_GERD	Prolif Basal	-0.1731	4.243	1.195	0.276	1
METTL4	SSc_GERD	Basal	-0.172	3.054	1.194	0.276	0.933
LRCH3	SSc_GERD	Prolif Basal	-0.1689	2.484	1.196	0.276	1
POLL	GERD_HC	Suprabasal	0.1576	2.624	1.193	0.276	0.933
GINS1	SSc_GERD	Prolif Suprabasal	-0.1669	2.731	1.195	0.276	1
EIF5	GERD_HC	Prolif Basal	0.1536	7.513	1.195	0.276	1
SLBP	SSc_HC	Suprabasal	0.1516	5.737	1.195	0.276	0.799
VDR	SSc_HC	Prolif Suprabasal	0.1513	3.2	1.192	0.276	0.994
PHF12	SSc_HC	Prolif Basal	0.1499	2.363	1.195	0.276	0.952
ZER1	SSc_HC	Prolif Basal	0.1433	2.457	1.193	0.276	0.952
TMEM18	GERD_HC	Prolif Basal	0.1433	5.546	1.191	0.276	1
ACTR6	GERD_HC	Superficial	0.1365	4.818	1.195	0.276	0.478
JMJD7	SSc_HC	Prolif Suprabasal	0.1345	3.846	1.192	0.276	0.994
ZCRB1	GERD_HC	Suprabasal	0.1318	6.229	1.194	0.276	0.933
HMGB2	SSc_HC	Suprabasal	0.1296	8.006	1.194	0.276	0.799
PCBD2	GERD_HC	Suprabasal	0.1295	4.003	1.195	0.276	0.933
AK3	SSc_HC	Prolif Suprabasal	0.1276	5.589	1.195	0.276	0.994
HM13	SSc_GERD	Suprabasal	-0.1368	6.144	1.192	0.276	0.806
ZNF561-AS1	SSc_HC	Suprabasal	0.1256	2.537	1.194	0.276	0.799
PRPF18	SSc_HC	Prolif Suprabasal	0.1228	3.935	1.192	0.276	0.994
F11R	SSc_GERD	Superficial	-0.1314	5.808	1.194	0.276	0.474
RBM42	SSc_HC	Suprabasal	0.1208	4.871	1.194	0.276	0.799
XPO7	SSc_HC	Suprabasal	0.1159	3.072	1.192	0.276	0.799
HNRNPDL	SSc_HC	Superficial	0.1136	6.978	1.196	0.276	0.383
TPD52L1	SSc_HC	Suprabasal	0.1124	6.951	1.195	0.276	0.799
SNRNP70	SSc_HC	Prolif Suprabasal	0.1118	6.056	1.196	0.276	0.994
SRPRA	SSc_GERD	Prolif Basal	-0.1139	4.507	1.196	0.276	1
ODR4	SSc_GERD	Prolif Basal	-0.1075	3.684	1.193	0.276	1
TBRG1	SSc_HC	Superficial	0.08356	4.287	1.195	0.276	0.384
WDR33	SSc_HC	Superficial	0.06921	5.398	1.191	0.276	0.384
PDHB	SSc_HC	Basal	-0.07661	5.639	1.194	0.276	0.86
SLC25A3	SSc_HC	Basal	-0.08024	9.285	1.196	0.276	0.859
PMPCB	GERD_HC	Prolif Suprabasal	-0.1033	5.515	1.193	0.276	1
HNRNPUL1	SSc_GERD	Prolif Basal	0.09517	5.297	1.195	0.276	1
ARL6IP1	SSc_HC	Suprabasal	-0.109	7.315	1.192	0.276	0.799
DHX30	SSc_GERD	Prolif Suprabasal	0.1044	4.134	1.193	0.276	1
THAP4	GERD_HC	Suprabasal	-0.1166	4.327	1.193	0.276	0.933
BSDC1	SSc_HC	Basal	-0.1181	3.61	1.195	0.276	0.859
LUC7L	GERD_HC	Superficial	-0.1199	4.035	1.194	0.276	0.479
TMED10	GERD_HC	Basal	-0.1245	6.718	1.195	0.276	0.992
C4orf33	SSc_HC	Suprabasal	-0.1252	3.742	1.196	0.276	0.799
RBBP7	SSc_GERD	Prolif Basal	0.1168	5.959	1.193	0.276	1
FBXW7	SSc_HC	Superficial	-0.1379	4.741	1.195	0.276	0.384
SNRNP70	SSc_GERD	Prolif Basal	0.1295	6.056	1.195	0.276	1
ILVBL	SSc_HC	Suprabasal	-0.1416	4.824	1.194	0.276	0.799
ILKAP	GERD_HC	Prolif Basal	-0.1421	4.463	1.194	0.276	1
CPSF7	GERD_HC	Prolif Basal	-0.1438	3.376	1.192	0.276	1
NDUFB3	SSc_HC	Superficial	-0.1448	7.521	1.192	0.276	0.384
DGUOK-AS1	SSc_HC	Prolif Suprabasal	-0.1496	3.785	1.193	0.276	0.994
CHD6	SSc_GERD	Superficial	0.1394	3.833	1.194	0.276	0.475
ZNF784	SSc_HC	Suprabasal	-0.1513	0.8642	1.194	0.276	0.799
MTMR4	SSc_HC	Prolif Suprabasal	-0.1558	2.86	1.196	0.276	0.994
ERMAP	GERD_HC	Suprabasal	-0.1594	1.975	1.192	0.276	0.933
GPD1L	SSc_HC	Suprabasal	-0.1637	3.344	1.192	0.276	0.799
TELO2	SSc_HC	Basal	-0.166	3.03	1.195	0.276	0.859
NUDT15	GERD_HC	Prolif Suprabasal	-0.1684	4.968	1.192	0.276	1
HELQ	GERD_HC	Basal	-0.1687	2.86	1.192	0.276	0.994
BET1L	SSc_GERD	Basal	0.1601	2.644	1.196	0.276	0.933
EIF2AK2	SSc_GERD	Prolif Basal	0.162	4.95	1.195	0.276	1
FGD4	SSc_HC	Prolif Basal	-0.1733	3.162	1.193	0.276	0.952
SNAPC4	GERD_HC	Suprabasal	-0.176	1.124	1.195	0.276	0.933
AP1B1	GERD_HC	Basal	-0.178	4.342	1.195	0.276	0.992
PARP8	SSc_GERD	Suprabasal	0.1754	2.325	1.192	0.276	0.806
ZNF793	SSc_HC	Suprabasal	-0.1905	1.994	1.194	0.276	0.799
LACTB2	GERD_HC	Prolif Basal	-0.1927	3.963	1.194	0.276	1
SHQ1	GERD_HC	Suprabasal	-0.1948	2.48	1.195	0.276	0.933
ZNF780B	SSc_GERD	Prolif Basal	0.1986	1.438	1.193	0.276	1
TACC1	GERD_HC	Suprabasal	-0.2097	5.164	1.194	0.276	0.933
ZDHHC20	SSc_GERD	Prolif Suprabasal	0.2039	4.816	1.194	0.276	1
BACE1-AS	SSc_HC	Prolif Basal	-0.2151	0.1539	1.192	0.276	0.952
AIFM3	SSc_HC	Prolif Suprabasal	-0.2189	0.146	1.194	0.276	0.994
CRAT	GERD_HC	Suprabasal	-0.2213	3.342	1.195	0.276	0.933
AKAP7	SSc_GERD	Suprabasal	0.2131	3.561	1.192	0.276	0.806
ABHD3	SSc_HC	Basal	-0.2298	3.426	1.195	0.276	0.859
BTBD11	SSc_GERD	Prolif Basal	0.2229	2.878	1.192	0.276	1
PGAM5	SSc_GERD	Basal	0.2268	3.372	1.196	0.276	0.933
PDXDC1	GERD_HC	Prolif Suprabasal	-0.2432	3.969	1.195	0.276	1
P4HA1	SSc_GERD	Prolif Suprabasal	0.2435	3.042	1.193	0.276	1
AC009133.1	SSc_HC	Prolif Suprabasal	-0.2537	0.1382	1.196	0.276	0.994
ARHGAP33	SSc_HC	Basal	-0.2563	1.103	1.195	0.276	0.859
B2M	GERD_HC	Superficial	-0.2597	10.51	1.192	0.276	0.479
TMEM160	SSc_GERD	Superficial	0.2542	6.374	1.192	0.276	0.475
HIST1H1C	SSc_GERD	Superficial	0.2895	6.32	1.193	0.276	0.475
MAPT	SSc_GERD	Suprabasal	0.293	2.384	1.192	0.276	0.806
SLC45A4	SSc_HC	Prolif Suprabasal	-0.3456	1.174	1.195	0.276	0.994
EDIL3	GERD_HC	Basal	-0.3458	2.092	1.195	0.276	0.992
AP002748.4	GERD_HC	Prolif Basal	-0.3552	1.01	1.192	0.276	1
FAM49A	GERD_HC	Prolif Basal	-0.3662	0.024	1.193	0.276	1
LRG1	GERD_HC	Basal	0.4603	5.041	1.191	0.277	0.994
HOXB4	SSc_HC	Prolif Basal	0.4172	2.564	1.187	0.277	0.952
CPA4	SSc_HC	Prolif Suprabasal	0.3997	3.057	1.188	0.277	0.994
NES	SSc_GERD	Prolif Suprabasal	-0.3788	-0.4726	1.187	0.277	1
TSPAN33	SSc_GERD	Prolif Suprabasal	-0.3676	1.056	1.186	0.277	1
AC022613.2	SSc_GERD	Prolif Suprabasal	-0.3653	0.2404	1.189	0.277	1
CDKL2	GERD_HC	Suprabasal	0.3437	0.1971	1.187	0.277	0.933
MIR193BHG	SSc_GERD	Superficial	-0.3478	2.546	1.19	0.277	0.475
AC079848.1	GERD_HC	Suprabasal	0.314	0.6787	1.19	0.277	0.933
F2RL1	GERD_HC	Prolif Basal	0.3065	1.665	1.188	0.277	1
PGF	SSc_HC	Prolif Suprabasal	0.3024	1.47	1.186	0.277	0.994
CD68	SSc_HC	Prolif Basal	0.2974	4.109	1.189	0.277	0.952
CDC42EP1	GERD_HC	Basal	0.293	4.869	1.187	0.277	0.994
MEX3A	GERD_HC	Prolif Basal	0.293	-0.1763	1.19	0.277	1
PHTF2	SSc_GERD	Superficial	-0.2918	3.144	1.19	0.277	0.475
PLEKHF1	SSc_HC	Basal	0.2773	2.962	1.187	0.277	0.861
HSPH1	GERD_HC	Basal	0.2714	5.854	1.191	0.277	0.994
FBXO36	GERD_HC	Prolif Basal	0.2603	0.6847	1.188	0.277	1
SP110	SSc_HC	Prolif Suprabasal	0.2521	3.478	1.187	0.277	0.994
ABHD3	GERD_HC	Superficial	0.2446	3.426	1.19	0.277	0.479
FKTN	GERD_HC	Prolif Basal	0.2312	2.248	1.189	0.277	1
SLC29A2	SSc_HC	Prolif Suprabasal	0.2194	0.7021	1.187	0.277	0.994
TPST1	SSc_GERD	Superficial	-0.2283	1.89	1.189	0.277	0.475
UBR3	GERD_HC	Superficial	0.2158	2.947	1.189	0.277	0.48
OGFRP1	SSc_HC	Prolif Suprabasal	0.2131	0.38	1.191	0.277	0.994
FBXW8	SSc_GERD	Basal	-0.2174	1.303	1.189	0.277	0.934
SLC16A1	SSc_HC	Prolif Suprabasal	0.2057	3.981	1.189	0.277	0.994
ZNF589	SSc_HC	Basal	0.2041	0.9096	1.19	0.277	0.861
HSD17B8	SSc_GERD	Prolif Basal	-0.2133	5.176	1.188	0.277	1
CWF19L1	GERD_HC	Prolif Suprabasal	0.2034	2.238	1.188	0.277	1
THYN1	GERD_HC	Superficial	0.1962	4.984	1.191	0.277	0.479
POP1	SSc_HC	Basal	0.1952	2.295	1.19	0.277	0.861
RPS2	SSc_GERD	Prolif Basal	-0.2046	12.51	1.188	0.277	1
PMM2	GERD_HC	Suprabasal	0.1898	4.217	1.187	0.277	0.933
FAM71E1	SSc_HC	Suprabasal	0.1882	0.9514	1.187	0.277	0.8
OSMR	SSc_HC	Prolif Suprabasal	0.1864	2.551	1.187	0.277	0.994
IFT80	SSc_GERD	Basal	-0.191	2.836	1.188	0.277	0.934
NDRG1	SSc_HC	Prolif Suprabasal	0.1788	6.097	1.188	0.277	0.994
FARSA	SSc_HC	Suprabasal	0.1688	4.475	1.188	0.277	0.8
PDZD8	SSc_GERD	Superficial	-0.1783	3.919	1.189	0.277	0.475
SLC37A4	SSc_GERD	Prolif Suprabasal	-0.1758	2.177	1.191	0.277	1
NSUN4	SSc_GERD	Prolif Basal	-0.1727	2.556	1.189	0.277	1
TMEM54	SSc_GERD	Superficial	-0.171	6.683	1.187	0.277	0.476
EFNA4	SSc_GERD	Prolif Suprabasal	-0.1692	3.782	1.191	0.277	1
TCTN1	SSc_GERD	Basal	-0.169	2.907	1.188	0.277	0.934
SMARCD1	SSc_HC	Suprabasal	0.1577	4.043	1.188	0.277	0.8
CDKN1B	SSc_GERD	Basal	-0.1667	4.695	1.187	0.277	0.934
HS1BP3	SSc_GERD	Prolif Basal	-0.1637	2.382	1.187	0.277	1
DLGAP4	GERD_HC	Basal	0.1524	3.356	1.187	0.277	0.994
ARFGEF1	GERD_HC	Prolif Basal	0.1519	4.199	1.191	0.277	1
HSPG2	SSc_HC	Prolif Basal	0.151	2.766	1.187	0.277	0.952
RBM27	GERD_HC	Basal	0.1492	5.126	1.189	0.277	0.994
TMEM25	SSc_HC	Prolif Suprabasal	0.1484	2.396	1.189	0.277	0.994
RTL8C	SSc_HC	Suprabasal	0.1373	5.129	1.187	0.277	0.8
MAPKAPK3	GERD_HC	Superficial	0.1358	4.563	1.191	0.277	0.479
CSNK1G3	GERD_HC	Prolif Suprabasal	0.1354	4.018	1.188	0.277	1
OLA1	SSc_GERD	Prolif Basal	-0.1442	6.544	1.189	0.277	1
RAD17	SSc_GERD	Prolif Basal	-0.1386	3.539	1.187	0.277	1
HCFC1	SSc_HC	Prolif Suprabasal	0.126	3.376	1.188	0.277	0.994
ERVK3-1	GERD_HC	Prolif Suprabasal	0.126	4.436	1.188	0.277	1
E4F1	SSc_HC	Basal	0.1259	2.158	1.19	0.277	0.861
TMEM120A	SSc_GERD	Basal	-0.1334	4.153	1.189	0.277	0.934
TRIM13	SSc_GERD	Prolif Suprabasal	-0.1164	4.397	1.19	0.277	1
GMCL1	GERD_HC	Basal	0.1075	4.398	1.186	0.277	0.994
CEBPG	SSc_HC	Prolif Suprabasal	0.09581	4.801	1.189	0.277	0.994
MCTS1	SSc_HC	Suprabasal	-0.07278	6.049	1.19	0.277	0.799
CHMP4A	SSc_HC	Prolif Basal	-0.08032	5.999	1.188	0.277	0.952
UBE2V2	SSc_HC	Superficial	-0.08826	5.861	1.19	0.277	0.385
STK16	SSc_HC	Prolif Basal	-0.09188	4.315	1.187	0.277	0.952
C18orf32	SSc_HC	Suprabasal	-0.09553	5.65	1.191	0.277	0.799
RBBP7	SSc_HC	Prolif Basal	-0.1013	5.959	1.189	0.277	0.952
POLD4	SSc_HC	Prolif Suprabasal	-0.1014	6.487	1.189	0.277	0.994
NAP1L4	GERD_HC	Suprabasal	-0.1042	6.413	1.19	0.277	0.933
VPS72	SSc_GERD	Basal	0.09793	4.174	1.188	0.277	0.934
PRMT2	SSc_HC	Prolif Basal	-0.1075	5.832	1.188	0.277	0.952
SNX1	SSc_GERD	Prolif Suprabasal	0.09911	4.832	1.19	0.277	1
GPATCH8	SSc_HC	Basal	-0.1079	4.447	1.188	0.277	0.861
MTIF3	SSc_GERD	Prolif Suprabasal	0.09964	6.004	1.188	0.277	1
ATPAF2	GERD_HC	Prolif Basal	-0.1137	3.698	1.189	0.277	1
GMEB1	SSc_GERD	Suprabasal	0.1053	3.018	1.187	0.277	0.808
MPLKIP	GERD_HC	Basal	-0.1233	5.789	1.19	0.277	0.994
CHRNB1	SSc_HC	Prolif Basal	-0.126	2.705	1.188	0.277	0.952
DNTTIP2	SSc_GERD	Prolif Basal	0.1216	5.253	1.187	0.277	1
MTCH2	SSc_HC	Basal	-0.1362	6.243	1.19	0.277	0.861
DAD1	GERD_HC	Basal	-0.1423	7.571	1.189	0.277	0.994
MTMR14	GERD_HC	Superficial	-0.1442	3.553	1.189	0.277	0.48
BRMS1L	GERD_HC	Basal	-0.1445	3.034	1.188	0.277	0.994
ZNF395	SSc_HC	Prolif Suprabasal	-0.1471	4.156	1.188	0.277	0.994
WSB2	SSc_HC	Suprabasal	-0.1471	4.619	1.191	0.277	0.799
KANSL1	SSc_HC	Superficial	-0.1487	4.49	1.187	0.277	0.386
AK6	SSc_HC	Prolif Basal	-0.1543	4.926	1.19	0.277	0.952
SNX12	SSc_GERD	Prolif Basal	0.1462	3.271	1.188	0.277	1
RBM3	GERD_HC	Superficial	-0.1572	8.012	1.191	0.277	0.479
CCDC171	SSc_HC	Prolif Basal	-0.163	2.188	1.188	0.277	0.952
EXO5	SSc_HC	Prolif Suprabasal	-0.166	1.007	1.189	0.277	0.994
ACOX3	GERD_HC	Prolif Basal	-0.1704	3.29	1.187	0.277	1
CDK7	GERD_HC	Prolif Basal	-0.1706	4.188	1.189	0.277	1
C1GALT1C1	GERD_HC	Suprabasal	-0.1749	4.207	1.188	0.277	0.933
INTS14	GERD_HC	Superficial	-0.1798	3.293	1.187	0.277	0.48
GGA3	GERD_HC	Prolif Basal	-0.182	2.285	1.188	0.277	1
TMCC1	GERD_HC	Prolif Basal	-0.184	2.79	1.19	0.277	1
SERPINB1	SSc_HC	Suprabasal	-0.1862	9.469	1.188	0.277	0.8
CDK2AP2	SSc_GERD	Superficial	0.1807	5.645	1.188	0.277	0.476
USP53	SSc_HC	Prolif Suprabasal	-0.1952	4.732	1.19	0.277	0.994
THAP9	SSc_HC	Prolif Suprabasal	-0.1961	0.6409	1.188	0.277	0.994
B3GALT4	GERD_HC	Prolif Suprabasal	-0.1977	3.888	1.19	0.277	1
SLC30A7	SSc_GERD	Basal	0.188	2.66	1.188	0.277	0.934
MYO19	GERD_HC	Superficial	-0.1994	3.76	1.188	0.277	0.48
TMEM128	GERD_HC	Superficial	-0.2015	3.46	1.191	0.277	0.479
TCEAL9	SSc_GERD	Basal	0.1925	5.426	1.187	0.277	0.934
C5orf15	GERD_HC	Prolif Suprabasal	-0.2038	3.696	1.189	0.277	1
AC036176.1	SSc_HC	Basal	-0.204	1.021	1.187	0.277	0.861
FAM168A	SSc_GERD	Suprabasal	0.1998	1.791	1.188	0.277	0.807
ZDHHC20	GERD_HC	Suprabasal	-0.2185	4.816	1.19	0.277	0.933
VARS	SSc_GERD	Suprabasal	0.2183	3.77	1.188	0.277	0.807
FKBP4	SSc_GERD	Prolif Basal	0.2214	6.222	1.188	0.277	1
KLF4	SSc_GERD	Basal	0.2246	6.898	1.191	0.277	0.934
ODC1	SSc_HC	Superficial	-0.2372	4.427	1.191	0.277	0.385
ZNF862	SSc_GERD	Prolif Suprabasal	0.2283	0.3549	1.189	0.277	1
MRPL1	SSc_GERD	Basal	0.2377	5.312	1.191	0.277	0.934
ZFP37	SSc_GERD	Prolif Suprabasal	0.2475	0.8782	1.19	0.277	1
AC106707.1	SSc_HC	Basal	-0.2861	1.445	1.188	0.277	0.861
AFDN-DT	GERD_HC	Superficial	-0.31	1.288	1.19	0.277	0.479
EPHA2	GERD_HC	Suprabasal	-0.3155	4.851	1.19	0.277	0.933
PDCD4-AS1	SSc_GERD	Superficial	0.3217	0.696	1.19	0.277	0.475
PTPRN2	GERD_HC	Prolif Basal	-0.3436	0.3333	1.187	0.277	1
KLF9	GERD_HC	Prolif Suprabasal	-0.3503	2.718	1.187	0.277	1
BST2	GERD_HC	Superficial	0.7521	5.286	1.184	0.278	0.481
SYT8	SSc_GERD	Prolif Basal	-0.4956	5.711	1.183	0.278	1
NR4A3	SSc_GERD	Basal	-0.4467	0.5493	1.183	0.278	0.934
PER1	GERD_HC	Suprabasal	0.4398	2.621	1.186	0.278	0.933
CDC25B	GERD_HC	Basal	0.3622	2.925	1.183	0.278	0.994
AC004951.1	GERD_HC	Suprabasal	0.315	1.583	1.182	0.278	0.933
NLRP1	GERD_HC	Prolif Basal	0.3142	1.399	1.185	0.278	1
ANKRD36B	SSc_GERD	Prolif Suprabasal	-0.3209	0.9017	1.182	0.278	1
GUCY2D	SSc_HC	Basal	0.3032	0.5138	1.186	0.278	0.861
LPIN3	GERD_HC	Superficial	0.2676	2.54	1.183	0.278	0.481
PPIL3	GERD_HC	Superficial	0.2661	4.256	1.182	0.278	0.481
F8	GERD_HC	Basal	0.2657	0.3996	1.256	0.278	0.994
MAB21L4	SSc_GERD	Suprabasal	-0.2722	6.331	1.183	0.278	0.808
USP46-AS1	SSc_HC	Basal	0.2576	1.716	1.182	0.278	0.861
LINC00640	GERD_HC	Basal	0.2516	2.389	1.185	0.278	0.994
C3orf67	SSc_GERD	Suprabasal	-0.2603	3.769	1.186	0.278	0.808
CENPN	GERD_HC	Suprabasal	0.2488	4.146	1.185	0.278	0.933
SCOC-AS1	SSc_HC	Suprabasal	0.2416	0.6648	1.185	0.278	0.8
ZNF100	SSc_GERD	Prolif Basal	-0.2492	1.882	1.185	0.278	1
DDX51	GERD_HC	Prolif Suprabasal	0.2271	2.371	1.186	0.278	1
PLAGL1	SSc_GERD	Prolif Suprabasal	-0.2306	3.641	1.183	0.278	1
NIBAN1	SSc_HC	Basal	0.2165	4.199	1.184	0.278	0.861
DUSP18	SSc_GERD	Prolif Suprabasal	-0.225	1.347	1.182	0.278	1
C17orf58	SSc_GERD	Basal	-0.2234	3.713	1.186	0.278	0.934
ECI2	SSc_GERD	Basal	-0.2226	5.338	1.185	0.278	0.934
HIST2H2BE	SSc_HC	Prolif Suprabasal	0.2105	2.014	1.185	0.278	0.994
CCDC102A	SSc_GERD	Prolif Basal	-0.2166	1.791	1.183	0.278	1
GKAP1	GERD_HC	Basal	0.2064	2.442	1.185	0.278	0.994
KLHDC8B	SSc_GERD	Prolif Basal	-0.2152	4.293	1.184	0.278	1
TTPAL	GERD_HC	Suprabasal	0.2036	1.815	1.183	0.278	0.933
AC124242.1	SSc_GERD	Prolif Suprabasal	-0.2126	0.1549	1.184	0.278	1
FAM229B	SSc_GERD	Prolif Basal	-0.2122	2.317	1.183	0.278	1
RFNG	GERD_HC	Prolif Basal	0.2023	4.198	1.185	0.278	1
EPRS	GERD_HC	Basal	0.1981	5.939	1.186	0.278	0.994
DNAJA1	GERD_HC	Prolif Suprabasal	0.1946	7.338	1.183	0.278	1
NSUN3	SSc_GERD	Prolif Basal	-0.2026	2.559	1.185	0.278	1
MTG1	GERD_HC	Superficial	0.1851	4.794	1.185	0.278	0.48
FAM50B	SSc_GERD	Prolif Basal	-0.1956	3.323	1.185	0.278	1
RDH11	SSc_GERD	Prolif Suprabasal	-0.1928	4.295	1.182	0.278	1
GRN	GERD_HC	Basal	0.1809	7.736	1.183	0.278	0.994
SOS2	SSc_GERD	Basal	-0.1882	3.686	1.184	0.278	0.934
CPPED1	SSc_GERD	Superficial	-0.1881	4.893	1.183	0.278	0.477
PLEKHM1	SSc_GERD	Suprabasal	-0.1871	3.825	1.182	0.278	0.808
KIF1BP	GERD_HC	Prolif Suprabasal	0.1723	3.881	1.184	0.278	1
PRXL2B	SSc_HC	Superficial	0.1716	2.244	1.186	0.278	0.386
DUSP1	SSc_HC	Prolif Suprabasal	0.1679	8.671	1.185	0.278	0.994
BTAF1	GERD_HC	Prolif Suprabasal	0.165	2.524	1.186	0.278	1
S100A16	GERD_HC	Prolif Suprabasal	0.1623	10.44	1.185	0.278	1
RNF111	SSc_GERD	Basal	-0.1706	2.942	1.182	0.278	0.934
DHX33	SSc_HC	Prolif Basal	0.1594	2.772	1.182	0.278	0.952
CGRRF1	GERD_HC	Superficial	0.1573	2.838	1.185	0.278	0.48
LTBP4	SSc_HC	Basal	0.1548	4.469	1.183	0.278	0.861
NRAV	GERD_HC	Suprabasal	0.1544	2.558	1.182	0.278	0.933
ARID5B	SSc_GERD	Prolif Basal	-0.1647	5.867	1.184	0.278	1
CYB5R2	SSc_HC	Suprabasal	0.1523	2.828	1.183	0.278	0.801
NDUFB7	SSc_GERD	Prolif Suprabasal	-0.1599	7.977	1.185	0.278	1
ANKRD26	SSc_GERD	Suprabasal	-0.1599	3.799	1.182	0.278	0.808
MEF2A	SSc_HC	Suprabasal	0.1489	4.145	1.185	0.278	0.8
GRN	SSc_HC	Prolif Suprabasal	0.1486	7.736	1.185	0.278	0.994
PSENEN	SSc_GERD	Superficial	-0.1585	5.435	1.186	0.278	0.476
GRN	SSc_HC	Basal	0.1475	7.736	1.184	0.278	0.861
CHCHD5	GERD_HC	Basal	0.1475	6.277	1.182	0.278	0.994
PRR13	GERD_HC	Suprabasal	0.1447	5.926	1.185	0.278	0.933
SMC1A	SSc_HC	Suprabasal	0.1387	5.356	1.184	0.278	0.8
UBTF	SSc_GERD	Superficial	-0.1485	5.19	1.825	0.278	0.476
AC016065.1	SSc_HC	Prolif Suprabasal	0.136	2.027	1.183	0.278	0.994
ZFAS1	SSc_HC	Prolif Basal	0.1352	8.986	1.182	0.278	0.952
RPL14	GERD_HC	Suprabasal	0.1336	11.39	1.184	0.278	0.933
PPIP5K2	SSc_GERD	Prolif Suprabasal	-0.1419	4.278	1.186	0.278	1
EDF1	GERD_HC	Suprabasal	0.1321	8.74	1.183	0.278	0.933
ACOX3	SSc_HC	Superficial	0.1298	3.29	1.182	0.278	0.387
FAM185A	SSc_HC	Prolif Suprabasal	0.1292	1.65	1.182	0.278	0.994
DEDD	GERD_HC	Prolif Suprabasal	0.129	2.832	1.184	0.278	1
AP4M1	SSc_GERD	Prolif Suprabasal	-0.1377	3.073	1.182	0.278	1
TGFBRAP1	SSc_HC	Basal	0.1279	2.506	1.181	0.278	0.861
CTDSP2	SSc_HC	Suprabasal	0.1275	4.285	1.182	0.278	0.801
ILKAP	SSc_HC	Superficial	0.1223	4.463	1.185	0.278	0.386
PHF20	SSc_GERD	Basal	-0.1301	4.524	1.184	0.278	0.934
NORAD	SSc_GERD	Superficial	-0.1269	5.852	1.184	0.278	0.476
SLAIN2	SSc_GERD	Prolif Basal	-0.1262	5.376	1.186	0.278	1
CEBPG	GERD_HC	Prolif Suprabasal	0.1174	4.801	1.184	0.278	1
SELENOI	SSc_HC	Prolif Suprabasal	0.1171	3.636	1.182	0.278	0.994
RSBN1L	SSc_GERD	Basal	-0.1183	5.473	1.185	0.278	0.934
RSBN1L	SSc_GERD	Prolif Suprabasal	-0.117	5.473	1.181	0.278	1
ZNF622	GERD_HC	Prolif Suprabasal	0.1038	4.426	1.183	0.278	1
SSH3	SSc_HC	Basal	0.1027	3.78	1.182	0.278	0.861
DAP3	SSc_HC	Suprabasal	0.06701	5.317	1.182	0.278	0.801
EIF1B	SSc_HC	Prolif Suprabasal	-0.09659	5.985	1.184	0.278	0.994
UBR7	SSc_HC	Basal	-0.1023	3.182	1.183	0.278	0.861
PWP1	SSc_GERD	Basal	0.09403	5.285	1.184	0.278	0.934
GPR108	SSc_HC	Basal	-0.1144	4.781	1.185	0.278	0.861
CUTC	SSc_HC	Prolif Suprabasal	-0.1152	3.305	1.186	0.278	0.994
NACA	GERD_HC	Superficial	-0.1163	11.29	1.183	0.278	0.481
DERL2	GERD_HC	Basal	-0.1172	4.963	1.182	0.278	0.994
SKP1	SSc_HC	Prolif Suprabasal	-0.1182	8.266	1.183	0.278	0.994
CDK5RAP2	SSc_HC	Suprabasal	-0.1187	3.879	1.186	0.278	0.8
MIS18BP1	SSc_HC	Basal	-0.1199	5.471	1.185	0.278	0.861
MSL3	GERD_HC	Superficial	-0.1203	4.271	1.186	0.278	0.48
TSPAN14	SSc_HC	Prolif Suprabasal	-0.1268	5.052	1.181	0.278	0.994
DPM2	SSc_HC	Prolif Basal	-0.1273	4.984	1.182	0.278	0.952
GLB1	GERD_HC	Suprabasal	-0.1306	2.873	1.182	0.278	0.933
NFU1	GERD_HC	Prolif Basal	-0.1331	4.463	1.183	0.278	1
ABR	SSc_HC	Suprabasal	-0.1351	3.564	1.184	0.278	0.8
MRI1	SSc_HC	Prolif Suprabasal	-0.1368	3.134	1.185	0.278	0.994
ELOC	SSc_GERD	Basal	0.1299	6.933	1.186	0.278	0.934
GNPTG	SSc_GERD	Basal	0.1306	4.205	1.182	0.278	0.934
RSF1	GERD_HC	Superficial	-0.1443	5.527	1.182	0.278	0.481
SNAP47	GERD_HC	Suprabasal	-0.1448	3.171	1.184	0.278	0.933
S100A11	SSc_HC	Superficial	-0.1471	12.07	1.184	0.278	0.386
ZNF362	SSc_HC	Prolif Suprabasal	-0.1479	2.491	1.186	0.278	0.994
CGGBP1	GERD_HC	Suprabasal	-0.1484	4.96	1.183	0.278	0.933
TTC33	SSc_HC	Suprabasal	-0.1495	2.48	1.185	0.278	0.8
SUPT5H	GERD_HC	Suprabasal	-0.1495	4.303	1.186	0.278	0.933
TAF13	GERD_HC	Suprabasal	-0.1541	3.206	1.183	0.278	0.933
MLLT3	SSc_HC	Prolif Suprabasal	-0.1549	2.895	1.185	0.278	0.994
ENTPD3-AS1	SSc_HC	Prolif Suprabasal	-0.1611	2.569	1.185	0.278	0.994
RNLS	SSc_HC	Superficial	-0.1637	1.843	1.184	0.278	0.386
SHLD2	SSc_GERD	Superficial	0.153	3.293	1.315	0.278	0.476
ZSWIM9	SSc_GERD	Suprabasal	0.1553	1.769	1.183	0.278	0.808
MED15	SSc_GERD	Suprabasal	0.1569	3.557	1.184	0.278	0.808
FAM133B	GERD_HC	Basal	-0.1675	6.257	1.186	0.278	0.994
CLN8	SSc_HC	Prolif Basal	-0.1709	3.412	1.185	0.278	0.952
CYP39A1	SSc_HC	Basal	-0.1717	1.609	1.183	0.278	0.861
IPO11	SSc_GERD	Prolif Suprabasal	0.168	2.13	1.182	0.278	1
PHF7	SSc_HC	Basal	-0.1792	2.004	1.183	0.278	0.861
GPI	SSc_GERD	Basal	0.1691	6.208	1.183	0.278	0.934
ARMCX1	SSc_HC	Prolif Basal	-0.1805	2.64	1.181	0.278	0.952
PUDP	SSc_HC	Superficial	-0.1805	2.406	1.183	0.278	0.386
MAP2K3	SSc_GERD	Suprabasal	0.1709	4.621	1.182	0.278	0.808
ST7	SSc_GERD	Basal	0.171	2.092	1.185	0.278	0.934
RAD9A	GERD_HC	Prolif Basal	-0.1819	2.967	1.182	0.278	1
FNIP1	SSc_HC	Prolif Suprabasal	-0.1841	3.557	1.184	0.278	0.994
S100A4	SSc_HC	Basal	-0.1846	5.543	1.182	0.278	0.861
NLRX1	GERD_HC	Prolif Suprabasal	-0.1883	2.888	1.183	0.278	1
CHKB	GERD_HC	Suprabasal	-0.19	3.821	1.185	0.278	0.933
PANK4	SSc_GERD	Prolif Basal	0.1806	1.105	1.182	0.278	1
SLC25A32	SSc_GERD	Prolif Suprabasal	0.1806	2.378	1.182	0.278	1
PPIL3	SSc_HC	Prolif Suprabasal	-0.1926	4.256	1.181	0.278	0.994
ANKH	SSc_HC	Suprabasal	-0.1961	3.597	1.182	0.278	0.801
SLC16A5	SSc_HC	Prolif Suprabasal	-0.1975	1.862	1.185	0.278	0.994
RRN3	SSc_GERD	Prolif Basal	0.1922	2.682	1.182	0.278	1
AK9	GERD_HC	Superficial	-0.2043	1.765	1.183	0.278	0.481
KATNBL1	GERD_HC	Basal	-0.2072	6.023	1.184	0.278	0.994
OSBPL1A	SSc_HC	Prolif Suprabasal	-0.2101	5.116	1.184	0.278	0.994
ZNF473	SSc_GERD	Basal	0.2003	0.6069	1.183	0.278	0.934
LIMK1	GERD_HC	Suprabasal	-0.2102	1.145	1.182	0.278	0.933
ATP8B1	SSc_GERD	Suprabasal	0.2082	3.871	1.184	0.278	0.808
HSP90B1	SSc_GERD	Prolif Basal	0.2085	7.69	1.185	0.278	1
AHNAK2	SSc_GERD	Prolif Suprabasal	0.2111	5.784	1.186	0.278	1
MAP3K14	SSc_GERD	Prolif Suprabasal	0.2164	1.974	1.183	0.278	1
STBD1	SSc_HC	Basal	-0.232	0.8993	1.185	0.278	0.861
USP53	GERD_HC	Suprabasal	-0.2396	4.732	1.183	0.278	0.933
ITM2C	SSc_HC	Prolif Suprabasal	-0.2488	2.281	1.183	0.278	0.994
DSG3	SSc_GERD	Suprabasal	0.2489	7.616	1.185	0.278	0.808
CFAP70	SSc_HC	Basal	-0.2652	-0.4262	1.183	0.278	0.861
SYTL4	GERD_HC	Prolif Basal	-0.2743	2.419	1.183	0.278	1
PTTG1	GERD_HC	Suprabasal	-0.286	7.621	1.184	0.278	0.933
YBEY	SSc_GERD	Superficial	0.2792	3.915	1.184	0.278	0.476
SEC24D	GERD_HC	Prolif Suprabasal	-0.316	1.673	1.184	0.278	1
SMIM22	SSc_GERD	Suprabasal	0.3233	2.741	1.182	0.278	0.808
AC016831.1	GERD_HC	Superficial	-0.357	1.057	1.183	0.278	0.481
PLCB1	GERD_HC	Prolif Basal	-0.4047	0.6277	1.183	0.278	1
MT-ND5	GERD_HC	Suprabasal	-0.4293	9.064	1.184	0.278	0.933
FSD1L	GERD_HC	Prolif Basal	-0.4847	-0.7606	1.184	0.278	1
KRT14	GERD_HC	Prolif Basal	0.7787	10.33	1.178	0.279	1
SLC35F3	GERD_HC	Basal	0.4462	-0.2026	1.18	0.279	0.994
PAPSS2	SSc_GERD	Superficial	-0.41	2.757	1.177	0.279	0.478
HAGHL	SSc_GERD	Prolif Basal	-0.3935	0.07062	1.179	0.279	1
AGTRAP	GERD_HC	Superficial	0.3244	5.368	1.177	0.279	0.482
CIB2	SSc_GERD	Prolif Basal	-0.3265	1.914	1.178	0.279	1
TENM2	GERD_HC	Prolif Basal	0.3121	3.268	1.179	0.279	1
AC012368.1	SSc_GERD	Prolif Basal	-0.3113	-0.01441	1.18	0.279	1
AGTRAP	GERD_HC	Basal	0.3001	5.368	1.181	0.279	0.994
SNHG5	SSc_HC	Suprabasal	0.2976	8.392	1.18	0.279	0.801
BX664615.2	SSc_GERD	Prolif Basal	-0.301	2.958	1.177	0.279	1
RAB3A	GERD_HC	Basal	0.2887	0.3506	1.177	0.279	0.995
CSRNP1	GERD_HC	Basal	0.2841	3.218	1.178	0.279	0.994
BTN3A3	GERD_HC	Prolif Basal	0.2798	1.73	1.179	0.279	1
AL499604.1	SSc_HC	Prolif Basal	0.2728	0.1812	1.181	0.279	0.952
DKK3	SSc_HC	Basal	0.2658	3.812	1.179	0.279	0.861
SLC38A1	GERD_HC	Basal	0.2588	5.082	1.18	0.279	0.994
AL645568.1	SSc_GERD	Prolif Basal	-0.2667	0.1153	1.267	0.279	1
LINC01572	SSc_GERD	Basal	-0.2605	0.4371	1.177	0.279	0.935
STMN1	SSc_GERD	Basal	-0.2578	7.907	1.177	0.279	0.935
RHBDL1	SSc_GERD	Basal	-0.2552	0.7192	1.179	0.279	0.935
ARRDC3	SSc_GERD	Superficial	-0.2435	4.515	1.178	0.279	0.478
SKIL	GERD_HC	Prolif Suprabasal	0.2312	3.475	1.181	0.279	1
DQX1	SSc_GERD	Basal	-0.2404	0.7886	1.177	0.279	0.935
AC068888.1	SSc_GERD	Prolif Suprabasal	-0.2392	0.1174	1.178	0.279	1
AC093827.4	GERD_HC	Prolif Basal	0.2264	0.8557	1.178	0.279	1
GJB5	SSc_HC	Prolif Basal	0.2256	4.754	1.177	0.279	0.952
RRP15	SSc_HC	Suprabasal	0.2198	4.68	1.178	0.279	0.801
AP001207.3	SSc_GERD	Superficial	-0.2258	2.009	1.179	0.279	0.478
SMIM4	SSc_HC	Basal	0.2139	5.016	1.181	0.279	0.861
STAT5A	SSc_GERD	Prolif Basal	-0.2227	1.182	1.484	0.279	1
LINC00294	SSc_HC	Basal	0.2118	0.7134	1.177	0.279	0.861
LRRC23	GERD_HC	Suprabasal	0.2091	2.131	1.178	0.279	0.934
POLB	SSc_HC	Prolif Suprabasal	0.2078	3.331	1.176	0.279	0.994
CEP120	GERD_HC	Basal	0.2073	1.605	1.179	0.279	0.994
CNPY4	SSc_GERD	Prolif Suprabasal	-0.2142	1.149	1.179	0.279	1
UTRN	SSc_HC	Superficial	0.2044	4.154	1.177	0.279	0.388
KAZN	GERD_HC	Prolif Basal	0.2032	5.488	1.179	0.279	1
TSTA3	GERD_HC	Superficial	0.2028	6.493	1.177	0.279	0.482
ACER3	SSc_HC	Prolif Basal	0.1998	3.528	1.178	0.279	0.952
MOK	GERD_HC	Prolif Basal	0.1994	2.522	1.177	0.279	1
PLEKHG5	SSc_HC	Suprabasal	0.189	1.694	1.18	0.279	0.801
YEATS2	GERD_HC	Prolif Basal	0.1839	2.135	1.178	0.279	1
TTLL4	SSc_HC	Prolif Suprabasal	0.1837	1.393	1.181	0.279	0.994
S100A14	GERD_HC	Prolif Basal	0.1817	11.36	1.18	0.279	1
OGFR	SSc_GERD	Superficial	-0.1873	3.885	1.181	0.279	0.477
SASS6	SSc_GERD	Prolif Basal	-0.1826	3.848	1.181	0.279	1
KDELR2	SSc_HC	Prolif Suprabasal	0.1668	6.445	1.178	0.279	0.994
FBF1	SSc_GERD	Prolif Basal	-0.1713	1.768	1.18	0.279	1
PRSS36	SSc_GERD	Basal	-0.1712	1.934	1.179	0.279	0.935
PPP5C	SSc_HC	Prolif Basal	0.1602	3.568	1.178	0.279	0.952
USP40	GERD_HC	Prolif Suprabasal	0.1599	3.442	1.179	0.279	1
HDAC4	SSc_HC	Prolif Basal	0.1565	1.886	1.177	0.279	0.952
ENOSF1	SSc_GERD	Prolif Basal	-0.1646	4.631	1.177	0.279	1
RIPK2	GERD_HC	Suprabasal	0.151	2.436	1.179	0.279	0.934
SYNRG	SSc_GERD	Basal	-0.1609	3.943	1.178	0.279	0.935
LYRM2	SSc_GERD	Suprabasal	-0.1531	5.178	1.177	0.279	0.81
GSKIP	GERD_HC	Prolif Basal	0.1412	4.383	1.179	0.279	1
CUL5	SSc_HC	Superficial	0.1326	4.733	1.465	0.279	0.387
LTBR	GERD_HC	Basal	0.1274	4.479	1.181	0.279	0.994
HMGB1	GERD_HC	Superficial	0.125	10	1.177	0.279	0.482
RBBP7	SSc_GERD	Superficial	-0.1204	5.959	1.178	0.279	0.478
CDC73	GERD_HC	Superficial	0.1087	4.498	1.179	0.279	0.482
EIF4G3	SSc_GERD	Suprabasal	-0.1104	4.355	1.177	0.279	0.81
MRPL45	SSc_HC	Prolif Basal	0.07915	4.874	1.177	0.279	0.952
ATG5	SSc_HC	Prolif Basal	-0.07747	4.494	1.177	0.279	0.952
HNRNPK	SSc_GERD	Superficial	0.08112	7.846	1.178	0.279	0.478
ZC3H15	SSc_GERD	Basal	0.08843	6.644	1.178	0.279	0.935
MLF2	SSc_HC	Basal	-0.09714	6.631	1.177	0.279	0.861
GON7	SSc_HC	Suprabasal	-0.1002	3.556	1.181	0.279	0.801
IER3IP1	SSc_HC	Prolif Suprabasal	-0.1029	6.397	1.179	0.279	0.994
RPL24	SSc_HC	Superficial	-0.1053	10.95	1.18	0.279	0.387
POLR3C	SSc_HC	Prolif Suprabasal	-0.1065	2.883	1.177	0.279	0.994
EID1	SSc_HC	Suprabasal	-0.1121	6.859	1.178	0.279	0.801
NEU1	SSc_HC	Basal	-0.12	3.712	1.178	0.279	0.861
EIF1AX	SSc_GERD	Superficial	0.1128	7.669	1.179	0.279	0.478
TRIP4	SSc_HC	Basal	-0.1218	3.366	1.177	0.279	0.861
TIMM23	SSc_GERD	Prolif Basal	0.121	4.105	1.179	0.279	1
PIAS4	GERD_HC	Prolif Suprabasal	-0.1357	2.537	1.179	0.279	1
BUD13	SSc_GERD	Prolif Basal	0.1299	2.916	1.179	0.279	1
HMGCL	GERD_HC	Basal	-0.1448	4.374	1.181	0.279	0.994
MBD6	SSc_GERD	Prolif Suprabasal	0.1369	3.336	1.179	0.279	1
PTPRK	SSc_HC	Prolif Basal	-0.1487	2.874	1.177	0.279	0.952
SEC22C	SSc_HC	Prolif Basal	-0.1531	2.947	1.18	0.279	0.952
RNF26	GERD_HC	Prolif Suprabasal	-0.1567	3.054	1.176	0.279	1
SUPT3H	SSc_HC	Suprabasal	-0.1588	2.02	1.178	0.279	0.801
MAP3K11	SSc_GERD	Superficial	0.1489	3.62	1.177	0.279	0.478
EXO5	SSc_HC	Prolif Basal	-0.1628	1.007	1.181	0.279	0.952
DDA1	SSc_GERD	Superficial	0.154	4.588	1.177	0.279	0.478
WASHC2C	SSc_HC	Superficial	-0.166	2.604	1.18	0.279	0.387
PREP	GERD_HC	Suprabasal	-0.1703	2.763	1.179	0.279	0.934
FBXO46	SSc_GERD	Prolif Suprabasal	0.1615	2.407	1.18	0.279	1
DYRK1A	SSc_HC	Suprabasal	-0.1726	3.539	1.181	0.279	0.801
OBSL1	SSc_HC	Prolif Basal	-0.1727	1.803	1.177	0.279	0.952
PLXNB1	GERD_HC	Basal	-0.1779	3.185	1.179	0.279	0.994
ARID5B	GERD_HC	Suprabasal	-0.1805	5.867	1.177	0.279	0.934
LINS1	SSc_GERD	Superficial	0.1716	2.782	1.179	0.279	0.478
TIAM1	SSc_GERD	Basal	0.1731	3.937	1.181	0.279	0.935
PABPC1	SSc_GERD	Prolif Suprabasal	0.1804	9.404	1.18	0.279	1
CNOT1	SSc_GERD	Prolif Suprabasal	0.1811	5.471	1.179	0.279	1
EVPL	SSc_GERD	Basal	0.1833	5.897	1.178	0.279	0.935
CSTA	SSc_HC	Basal	-0.2042	12.23	1.176	0.279	0.861
RRN3	GERD_HC	Suprabasal	-0.2063	2.682	1.177	0.279	0.934
PTPRE	SSc_GERD	Prolif Basal	0.1986	2.888	1.181	0.279	1
PIP4K2B	GERD_HC	Prolif Suprabasal	-0.2091	2.378	1.177	0.279	1
CGN	SSc_HC	Superficial	-0.2097	1.48	1.18	0.279	0.387
RABL2A	SSc_HC	Basal	-0.2102	0.738	1.177	0.279	0.861
MAGI1	GERD_HC	Superficial	-0.211	2.675	1.181	0.279	0.481
DBNDD2	SSc_GERD	Suprabasal	0.2035	5.201	1.178	0.279	0.81
ZNF703	SSc_GERD	Suprabasal	0.2053	3.587	1.181	0.279	0.808
PITRM1	GERD_HC	Suprabasal	-0.2193	3.215	1.177	0.279	0.934
SMARCA1	GERD_HC	Prolif Suprabasal	-0.2211	3.181	1.177	0.279	1
ZNF594	SSc_HC	Prolif Basal	-0.2215	0.269	1.181	0.279	0.952
CENPB	SSc_GERD	Superficial	0.2128	3.954	1.177	0.279	0.478
TP63	GERD_HC	Prolif Suprabasal	-0.2228	5.61	1.181	0.279	1
TSPAN4	SSc_GERD	Suprabasal	0.2265	3.436	1.178	0.279	0.81
GPRASP2	SSc_GERD	Prolif Basal	0.2292	0.2016	1.306	0.279	1
DDX18	SSc_GERD	Basal	0.2296	6.385	1.179	0.279	0.935
KLF4	GERD_HC	Prolif Basal	-0.2416	6.898	1.177	0.279	1
MIR1915HG	SSc_HC	Basal	-0.2441	-0.2994	1.178	0.279	0.861
UBE3D	GERD_HC	Prolif Basal	-0.2486	1.771	1.177	0.279	1
AL354836.1	SSc_HC	Basal	-0.2499	0.2172	1.177	0.279	0.861
SLC2A9	SSc_GERD	Suprabasal	0.2419	1.374	1.178	0.279	0.81
SORL1	SSc_HC	Basal	-0.2521	2.711	1.177	0.279	0.861
DEGS1	GERD_HC	Basal	-0.2548	5.996	1.181	0.279	0.994
SNRNP25	SSc_GERD	Superficial	0.2511	4.855	1.178	0.279	0.478
KCTD12	SSc_GERD	Prolif Suprabasal	0.2529	1.888	1.178	0.279	1
CLDN1	SSc_HC	Suprabasal	-0.2706	4.516	1.18	0.279	0.801
CNST	GERD_HC	Suprabasal	-0.2763	3.659	1.181	0.279	0.933
VPS37B	GERD_HC	Basal	-0.2814	5.135	1.178	0.279	0.994
LPIN2	SSc_HC	Basal	-0.2865	3.169	1.179	0.279	0.861
AC007952.4	GERD_HC	Prolif Basal	-0.3197	2.605	1.176	0.279	1
A2ML1	SSc_GERD	Prolif Suprabasal	0.319	7.338	1.177	0.279	1
AC074212.1	GERD_HC	Prolif Basal	-0.327	-0.01038	1.177	0.279	1
NAIP	GERD_HC	Basal	-0.3519	0.9181	1.179	0.279	0.994
RAMP2	SSc_HC	Basal	-0.3649	1.044	1.177	0.279	0.861
CALB2	GERD_HC	Suprabasal	-0.4124	3.198	1.178	0.279	0.934
IFI27	GERD_HC	Superficial	0.7492	7.943	1.173	0.28	0.483
SPRR2D	GERD_HC	Basal	0.6195	10.92	1.174	0.28	0.995
PDE1A	SSc_HC	Basal	0.4788	-0.304	1.172	0.28	0.861
KRT31	GERD_HC	Suprabasal	0.4724	4.365	1.172	0.28	0.934
AKR1B10	GERD_HC	Suprabasal	0.4402	7.232	1.172	0.28	0.934
C11orf98	SSc_HC	Prolif Basal	0.439	1.602	1.175	0.28	0.952
MAL	SSc_GERD	Superficial	-0.3851	11.03	1.174	0.28	0.479
LINC01820	SSc_GERD	Superficial	-0.3714	0.4109	1.172	0.28	0.479
MX1	GERD_HC	Basal	0.3488	4.975	1.175	0.28	0.995
PADI1	SSc_GERD	Suprabasal	-0.3488	4.959	1.175	0.28	0.81
HSPB8	SSc_HC	Prolif Basal	0.3186	4.962	1.176	0.28	0.952
CARD8-AS1	SSc_GERD	Prolif Basal	-0.3239	0.5774	1.176	0.28	1
AC106795.2	GERD_HC	Prolif Basal	0.2967	1.369	1.172	0.28	1
CARD10	SSc_HC	Prolif Basal	0.2906	2.316	1.172	0.28	0.952
NPIPB5	SSc_GERD	Prolif Suprabasal	-0.2986	1.29	1.172	0.28	1
B3GAT2	SSc_GERD	Prolif Suprabasal	-0.2756	0.9882	1.173	0.28	1
PGF	SSc_GERD	Basal	-0.274	1.47	1.173	0.28	0.935
LAGE3	SSc_GERD	Prolif Suprabasal	-0.2739	5.383	1.174	0.28	1
PRRT3	SSc_GERD	Basal	-0.2684	1.553	1.175	0.28	0.935
PARP1	GERD_HC	Basal	0.2565	5.937	1.175	0.28	0.995
DNASE1L1	GERD_HC	Prolif Suprabasal	0.2544	2.435	2.693	0.28	1
ZNF846	GERD_HC	Prolif Suprabasal	0.2449	2.961	1.174	0.28	1
HNRNPAB	GERD_HC	Suprabasal	0.2408	7.603	1.173	0.28	0.934
HNRNPAB	GERD_HC	Prolif Basal	0.24	7.603	1.176	0.28	1
DTX4	SSc_HC	Basal	0.2377	0.813	1.174	0.28	0.861
USP13	SSc_HC	Prolif Basal	0.2366	1.059	1.172	0.28	0.952
LINC00339	SSc_GERD	Prolif Suprabasal	-0.2363	2.11	1.173	0.28	1
ALOX12-AS1	GERD_HC	Prolif Suprabasal	0.2259	2.174	1.174	0.28	1
JOSD1	SSc_GERD	Prolif Suprabasal	-0.233	4.356	1.174	0.28	1
PTPMT1	SSc_GERD	Superficial	-0.2202	4.158	1.173	0.28	0.479
ZNF296	SSc_HC	Prolif Suprabasal	0.205	3.727	1.175	0.28	0.994
CTDSPL	SSc_GERD	Basal	-0.2118	5.403	1.175	0.28	0.935
SPTBN5	SSc_HC	Basal	0.1978	1.371	1.175	0.28	0.861
AP001160.3	SSc_HC	Prolif Suprabasal	0.1977	0.6469	1.176	0.28	0.994
RP9	SSc_HC	Suprabasal	0.1905	3.792	1.174	0.28	0.802
SPATA24	GERD_HC	Suprabasal	0.1896	1.175	1.175	0.28	0.934
ADCY3	SSc_HC	Basal	0.1873	2.306	1.174	0.28	0.861
AP1S3	SSc_HC	Prolif Suprabasal	0.183	2.291	1.175	0.28	0.994
AC002467.1	SSc_GERD	Prolif Suprabasal	-0.192	2.022	1.173	0.28	1
SLC2A4RG	SSc_GERD	Prolif Suprabasal	-0.1902	5.815	1.174	0.28	1
REL	GERD_HC	Prolif Suprabasal	0.174	4.682	1.176	0.28	1
CSNK1E	SSc_HC	Prolif Basal	0.1735	4.916	1.172	0.28	0.952
REEP3	SSc_HC	Prolif Basal	0.1708	4.812	1.174	0.28	0.952
FAM120C	SSc_HC	Basal	0.1646	2.396	1.175	0.28	0.861
BLVRB	SSc_GERD	Superficial	-0.1713	8.682	1.172	0.28	0.479
RPL26	GERD_HC	Prolif Suprabasal	0.1602	12.07	1.172	0.28	1
PFKP	SSc_HC	Basal	0.1601	4.585	1.175	0.28	0.861
RALBP1	GERD_HC	Prolif Basal	0.1596	7.219	1.172	0.28	1
C16orf87	SSc_GERD	Superficial	-0.1687	3.562	1.176	0.28	0.478
ATF5	GERD_HC	Prolif Basal	0.1572	3.694	1.176	0.28	1
PRICKLE3	SSc_HC	Prolif Suprabasal	0.1558	3.065	1.172	0.28	0.994
CYCS	SSc_HC	Suprabasal	0.1553	7.746	1.173	0.28	0.802
TBC1D19	SSc_GERD	Suprabasal	-0.163	1.15	1.172	0.28	0.811
ZNF771	SSc_HC	Suprabasal	0.1523	2.45	1.174	0.28	0.802
ZNF805	SSc_GERD	Basal	-0.1627	1.435	1.176	0.28	0.935
HS1BP3	SSc_GERD	Basal	-0.1626	2.382	1.172	0.28	0.935
ARL13B	SSc_GERD	Prolif Suprabasal	-0.1625	2.717	1.174	0.28	1
GSR	SSc_HC	Prolif Basal	0.146	4.857	1.172	0.28	0.952
NRBF2	SSc_GERD	Prolif Basal	-0.1562	4.618	1.172	0.28	1
CBX1	SSc_HC	Basal	0.1456	5.237	1.175	0.28	0.861
UTP15	SSc_HC	Prolif Basal	0.143	2.802	1.174	0.28	0.952
RPUSD4	SSc_GERD	Prolif Basal	-0.1473	3.612	1.172	0.28	1
GET1	SSc_GERD	Basal	-0.1432	3.698	1.176	0.28	0.935
POLL	SSc_HC	Prolif Suprabasal	0.1332	2.624	1.174	0.28	0.994
ZCCHC4	SSc_GERD	Prolif Suprabasal	-0.1414	1.614	1.176	0.28	1
MAPKAPK2	SSc_HC	Prolif Suprabasal	0.1314	3.555	1.172	0.28	0.994
TXLNA	SSc_HC	Prolif Basal	0.1289	4.063	1.173	0.28	0.952
SRC	SSc_HC	Suprabasal	0.1248	2.336	1.173	0.28	0.802
SNRNP200	SSc_HC	Prolif Basal	0.1199	4.77	1.176	0.28	0.952
TGOLN2	GERD_HC	Basal	0.1185	4.796	1.174	0.28	0.995
NAPA	GERD_HC	Superficial	0.1169	5.76	1.173	0.28	0.483
FAM104A	GERD_HC	Prolif Basal	0.1023	4.335	1.173	0.28	1
TIMM17A	SSc_HC	Prolif Basal	0.09558	5.023	1.172	0.28	0.952
PSMD1	SSc_HC	Basal	0.09316	5.966	1.176	0.28	0.861
GATAD1	SSc_GERD	Suprabasal	-0.09946	4.405	1.176	0.28	0.81
TPM3	SSc_HC	Superficial	-0.0756	7.401	1.176	0.28	0.388
RTF2	SSc_HC	Suprabasal	-0.08014	5.937	1.176	0.28	0.802
PPP2R5C	SSc_HC	Superficial	-0.08249	4.998	1.172	0.28	0.389
TBRG1	SSc_HC	Prolif Suprabasal	-0.08685	4.287	1.391	0.28	0.994
TRMO	SSc_HC	Prolif Suprabasal	-0.1166	2.619	1.175	0.28	0.994
SUMF1	SSc_HC	Superficial	-0.1243	3.778	1.173	0.28	0.389
FAM172A	SSc_HC	Superficial	-0.1264	4.178	1.173	0.28	0.389
EML2	SSc_GERD	Prolif Suprabasal	0.1239	4.373	1.174	0.28	1
DDX27	GERD_HC	Basal	-0.1358	5.069	1.175	0.28	0.995
SF3A1	SSc_GERD	Prolif Suprabasal	0.1271	4.195	1.174	0.28	1
PLEKHA5	SSc_HC	Prolif Basal	-0.1375	4.629	1.173	0.28	0.952
EEF1AKNMT	SSc_GERD	Basal	0.131	2.86	1.171	0.28	0.935
RBSN	SSc_HC	Prolif Suprabasal	-0.1422	2.546	1.172	0.28	0.994
DNAJB2	SSc_HC	Prolif Suprabasal	-0.1435	4.02	1.174	0.28	0.994
HGSNAT	GERD_HC	Prolif Basal	-0.1451	3.505	1.172	0.28	1
CEP97	SSc_HC	Prolif Basal	-0.1458	2.328	1.174	0.28	0.952
PRKAA1	SSc_HC	Basal	-0.1464	3.266	1.175	0.28	0.861
ATPSCKMT	SSc_HC	Suprabasal	-0.1477	2.138	1.176	0.28	0.802
STAU2	SSc_HC	Prolif Basal	-0.1484	3.915	1.174	0.28	0.952
ZNF532	SSc_HC	Suprabasal	-0.1503	1.837	1.173	0.28	0.802
DCAF5	GERD_HC	Superficial	-0.1503	3.728	1.174	0.28	0.483
LSM3	GERD_HC	Prolif Basal	-0.1506	7.477	1.174	0.28	1
TRIOBP	SSc_GERD	Prolif Suprabasal	0.1421	5.339	1.172	0.28	1
VPS8	GERD_HC	Prolif Suprabasal	-0.1568	2.588	1.175	0.28	1
ZNF212	SSc_HC	Prolif Basal	-0.1571	2.039	1.175	0.28	0.952
NUP98	SSc_GERD	Suprabasal	0.1471	3.696	1.174	0.28	0.81
KCTD2	SSc_GERD	Basal	0.1509	1.869	1.172	0.28	0.935
SWSAP1	SSc_HC	Basal	-0.1655	2.364	1.246	0.28	0.861
ZNRF2	SSc_HC	Basal	-0.1661	4.004	1.175	0.28	0.861
ITSN1	SSc_HC	Suprabasal	-0.1682	3.232	1.175	0.28	0.802
USP11	GERD_HC	Suprabasal	-0.1696	3.022	1.175	0.28	0.934
C12orf65	SSc_HC	Prolif Suprabasal	-0.1707	4.786	1.176	0.28	0.994
DGAT1	SSc_GERD	Prolif Basal	0.1624	4.169	1.176	0.28	1
SLC38A10	GERD_HC	Superficial	-0.1759	2.842	1.173	0.28	0.483
AGO2	SSc_GERD	Suprabasal	0.1667	3.837	1.173	0.28	0.81
CROT	GERD_HC	Suprabasal	-0.1783	5.083	1.174	0.28	0.934
EMSY	GERD_HC	Basal	-0.1799	2.504	1.174	0.28	0.995
CSE1L	SSc_GERD	Prolif Basal	0.1738	4.855	1.175	0.28	1
KLHL8	GERD_HC	Prolif Suprabasal	-0.1851	2.523	1.174	0.28	1
ZNF607	SSc_GERD	Suprabasal	0.1847	0.6991	1.175	0.28	0.81
LARS2	GERD_HC	Prolif Suprabasal	-0.1959	1.624	1.175	0.28	1
ARHGAP42	SSc_HC	Prolif Basal	-0.1963	1.857	1.176	0.28	0.952
FAM13A	SSc_HC	Suprabasal	-0.2013	2.681	1.172	0.28	0.802
KBTBD7	GERD_HC	Prolif Suprabasal	-0.2028	2.216	1.176	0.28	1
SEC24A	SSc_GERD	Prolif Suprabasal	0.1922	2.683	1.174	0.28	1
ZNF81	SSc_GERD	Suprabasal	0.1958	0.4246	1.175	0.28	0.81
RUNX1	GERD_HC	Prolif Suprabasal	-0.2072	3.361	1.175	0.28	1
C1orf54	SSc_HC	Suprabasal	-0.2103	0.5669	1.175	0.28	0.802
PLCG1	SSc_GERD	Basal	0.2046	0.5742	1.172	0.28	0.935
VARS2	GERD_HC	Basal	-0.2283	2.491	1.172	0.28	0.995
ABCC10	GERD_HC	Basal	-0.2358	1.857	1.173	0.28	0.995
IRX3	SSc_GERD	Suprabasal	0.2331	4.849	1.174	0.28	0.81
TTC28	SSc_GERD	Prolif Suprabasal	0.2426	1.145	1.175	0.28	1
PODXL2	SSc_HC	Suprabasal	-0.264	1.782	1.173	0.28	0.802
HS6ST2	SSc_GERD	Prolif Suprabasal	0.2646	1.367	1.175	0.28	1
NBPF11	SSc_HC	Basal	-0.2795	0.0938	1.176	0.28	0.861
LINC01127	SSc_HC	Basal	-0.2821	-0.3524	1.175	0.28	0.861
HS6ST2	SSc_GERD	Prolif Basal	0.2839	1.367	1.176	0.28	1
FAM72C	SSc_HC	Prolif Suprabasal	-0.2979	-0.9515	1.175	0.28	0.994
LINC02693	GERD_HC	Prolif Basal	-0.3076	-0.2568	1.175	0.28	1
BBOX1	SSc_GERD	Prolif Suprabasal	0.3075	4.153	1.174	0.28	1
BEX5	GERD_HC	Suprabasal	-0.3195	0.8285	1.175	0.28	0.934
IFFO2	SSc_GERD	Basal	0.3825	2.932	1.175	0.28	0.935
PTHLH	SSc_GERD	Prolif Suprabasal	0.3901	2.096	1.174	0.28	1
POMZP3	GERD_HC	Basal	-0.4283	1.39	1.174	0.28	0.995
MT-ND4L	SSc_GERD	Prolif Suprabasal	0.4362	6.702	1.173	0.28	1
HLA-DRB1	GERD_HC	Superficial	0.7393	4.028	1.169	0.281	0.484
IFITM1	GERD_HC	Prolif Basal	0.6262	3.237	1.171	0.281	1
LINC00443	GERD_HC	Superficial	0.429	-1.362	1.171	0.281	0.484
SPIRE1	GERD_HC	Superficial	0.3412	2.23	1.167	0.281	0.484
IL10RB-DT	GERD_HC	Suprabasal	0.3308	0.7089	1.169	0.281	0.934
SCIN	GERD_HC	Superficial	0.319	4.779	1.167	0.281	0.484
RNF223	SSc_GERD	Suprabasal	-0.3192	4.059	1.17	0.281	0.811
AIFM2	GERD_HC	Superficial	0.2892	3.912	1.169	0.281	0.484
ZNF391	GERD_HC	Basal	0.2794	-0.03228	1.17	0.281	0.995
ADA	SSc_HC	Basal	0.2709	2.619	1.17	0.281	0.861
CATSPER2	SSc_GERD	Basal	-0.2707	0.8647	1.17	0.281	0.935
CEBPD	GERD_HC	Suprabasal	0.2599	7.085	1.168	0.281	0.934
IFI27L2	SSc_HC	Suprabasal	0.2563	7.186	1.167	0.281	0.802
EME2	SSc_GERD	Suprabasal	-0.26	0.5813	1.167	0.281	0.811
NUDT13	SSc_GERD	Prolif Suprabasal	-0.2557	0.1518	1.169	0.281	1
PLK2	GERD_HC	Prolif Suprabasal	0.2402	5.43	1.17	0.281	1
PRKCE	SSc_GERD	Prolif Basal	-0.2421	1.738	1.167	0.281	1
BTC	SSc_GERD	Suprabasal	-0.2393	2.309	1.168	0.281	0.811
GMIP	SSc_GERD	Basal	-0.2348	1.441	1.167	0.281	0.935
ZNF416	GERD_HC	Superficial	0.2247	0.9665	1.167	0.281	0.484
PIP4P2	SSc_GERD	Prolif Basal	-0.2284	1.623	1.169	0.281	1
EVI5L	GERD_HC	Prolif Basal	0.2136	1.01	1.168	0.281	1
CSNK1G1	GERD_HC	Prolif Basal	0.2089	3.495	1.168	0.281	1
IQCH-AS1	SSc_HC	Prolif Basal	0.2063	1.721	1.167	0.281	0.953
AC074032.1	SSc_GERD	Prolif Basal	-0.2151	1.243	1.171	0.281	1
LEPROTL1	SSc_GERD	Suprabasal	-0.2142	4.22	1.17	0.281	0.811
GNPNAT1	GERD_HC	Superficial	0.199	3.803	1.17	0.281	0.484
ALKBH8	GERD_HC	Basal	0.1984	1.69	1.167	0.281	0.995
AKIRIN1	GERD_HC	Prolif Basal	0.1978	4.508	1.167	0.281	1
PEX11G	SSc_HC	Superficial	0.1976	2.021	1.171	0.281	0.389
RPL37A	SSc_HC	Prolif Suprabasal	0.1946	11.84	1.17	0.281	0.994
CHEK1	SSc_HC	Basal	0.1904	4.173	1.169	0.281	0.861
C15orf39	SSc_HC	Prolif Basal	0.1874	2.472	1.169	0.281	0.952
PGAP1	SSc_GERD	Prolif Suprabasal	-0.1981	3.305	1.17	0.281	1
ANKRD13A	SSc_GERD	Basal	-0.1977	4.399	1.171	0.281	0.935
CCDC57	SSc_HC	Suprabasal	0.1867	3.853	1.168	0.281	0.802
CEP152	SSc_GERD	Prolif Basal	-0.1877	2.673	1.17	0.281	1
XG	SSc_HC	Suprabasal	0.1757	3.247	1.169	0.281	0.802
TTC19	GERD_HC	Basal	0.1721	4.561	1.167	0.281	0.995
MAT2B	SSc_HC	Prolif Basal	0.1717	4.679	1.167	0.281	0.953
PYGB	SSc_HC	Basal	0.1703	3.448	1.17	0.281	0.861
TMA7	SSc_HC	Prolif Suprabasal	0.1697	9.08	1.167	0.281	0.994
MRPL30	SSc_HC	Suprabasal	0.1683	4.18	1.17	0.281	0.802
NUBPL	SSc_GERD	Basal	-0.178	2.577	1.169	0.281	0.935
KDELR2	SSc_HC	Prolif Basal	0.1665	6.445	1.169	0.281	0.952
DNAJC27	SSc_GERD	Prolif Basal	-0.177	1.643	1.17	0.281	1
PIGQ	GERD_HC	Suprabasal	0.1639	2.17	1.171	0.281	0.934
SFT2D3	SSc_HC	Basal	0.1635	2.465	1.167	0.281	0.861
SEH1L	SSc_HC	Basal	0.1634	3.792	1.17	0.281	0.861
WASL	SSc_GERD	Basal	-0.1701	5.887	1.171	0.281	0.935
CDV3	SSc_HC	Prolif Suprabasal	0.1572	6.168	1.167	0.281	0.994
INO80D	SSc_GERD	Prolif Basal	-0.1661	3.778	1.17	0.281	1
PARP8	SSc_HC	Basal	0.152	2.325	1.171	0.281	0.861
DLGAP4	GERD_HC	Prolif Suprabasal	0.1515	3.356	1.167	0.281	1
CASD1	SSc_GERD	Suprabasal	-0.1599	1.712	1.17	0.281	0.811
WDR5	SSc_HC	Prolif Suprabasal	0.1489	3.469	1.171	0.281	0.994
SH3GL1	SSc_HC	Prolif Basal	0.1488	5.402	1.171	0.281	0.952
MTSS1	SSc_GERD	Prolif Basal	-0.1575	4.421	1.167	0.281	1
RAP2A	SSc_HC	Basal	0.146	3.615	1.17	0.281	0.861
AOPEP	SSc_HC	Prolif Basal	0.1458	7.152	1.171	0.281	0.952
TMEM147	SSc_HC	Superficial	0.1455	6.423	1.168	0.281	0.39
TTI2	GERD_HC	Suprabasal	0.1448	2.567	1.17	0.281	0.934
AC008124.1	SSc_GERD	Superficial	-0.1548	2.686	1.167	0.281	0.48
SCML1	SSc_HC	Basal	0.1419	3.044	1.17	0.281	0.861
KCTD13	SSc_HC	Prolif Suprabasal	0.1397	1.87	1.167	0.281	0.994
HAUS6	SSc_GERD	Prolif Suprabasal	-0.1441	3.329	1.168	0.281	1
GUF1	GERD_HC	Prolif Basal	0.1301	3.552	1.168	0.281	1
UXT	SSc_GERD	Prolif Basal	-0.1384	7.399	1.17	0.281	1
CCT3	SSc_HC	Prolif Basal	0.1262	7.219	1.17	0.281	0.952
MRPL49	SSc_GERD	Superficial	-0.1344	4.232	1.168	0.281	0.48
CNP	GERD_HC	Basal	0.1232	4.449	1.167	0.281	0.995
SLC50A1	SSc_HC	Prolif Suprabasal	0.115	4.268	1.167	0.281	0.994
TIMM17A	SSc_HC	Superficial	0.1019	5.023	1.17	0.281	0.389
DAXX	SSc_HC	Prolif Suprabasal	0.1001	4.206	1.169	0.281	0.994
MRPL10	SSc_GERD	Prolif Suprabasal	-0.098	4.332	1.169	0.281	1
CPSF3	SSc_GERD	Prolif Suprabasal	-0.09254	3.964	1.168	0.281	1
CFL1	SSc_GERD	Prolif Suprabasal	-0.0892	8.994	1.168	0.281	1
RABL3	SSc_HC	Suprabasal	-0.08819	3.468	1.17	0.281	0.802
KIN	GERD_HC	Basal	-0.1119	3.979	1.17	0.281	0.995
AP3B1	SSc_HC	Suprabasal	-0.1159	4.692	1.17	0.281	0.802
CLCC1	SSc_HC	Prolif Suprabasal	-0.1232	2.881	1.167	0.281	0.994
RMND5B	SSc_HC	Suprabasal	-0.1235	4.611	1.167	0.281	0.802
C18orf21	SSc_GERD	Prolif Suprabasal	0.1186	3.892	1.171	0.281	1
CUL3	SSc_HC	Suprabasal	-0.1282	5.325	1.167	0.281	0.802
CNOT7	SSc_GERD	Basal	0.1225	5.086	1.168	0.281	0.935
FAM133B	SSc_HC	Prolif Basal	-0.1331	6.257	1.17	0.281	0.952
ZNF410	GERD_HC	Superficial	-0.1416	3.174	1.171	0.281	0.483
LGALS8	GERD_HC	Prolif Basal	-0.1449	4.098	1.17	0.281	1
HDAC6	GERD_HC	Basal	-0.1504	2.59	1.169	0.281	0.995
MED12	GERD_HC	Prolif Basal	-0.1506	2	1.171	0.281	1
PPP6R1	SSc_GERD	Prolif Basal	0.1434	3.578	1.168	0.281	1
TSC2	SSc_HC	Basal	-0.1553	3.191	1.167	0.281	0.861
ASH2L	SSc_GERD	Superficial	0.1475	3.721	1.167	0.281	0.48
CZIB	GERD_HC	Prolif Basal	-0.1591	4.804	1.17	0.281	1
INTS13	SSc_GERD	Basal	0.1488	3.566	1.169	0.281	0.935
SLC38A10	SSc_GERD	Prolif Basal	0.1496	2.842	1.169	0.281	1
WDFY3	SSc_HC	Suprabasal	-0.1606	2.734	1.168	0.281	0.802
RAB35	SSc_GERD	Suprabasal	0.1504	3.568	1.168	0.281	0.811
LPGAT1	SSc_HC	Basal	-0.1635	3.792	1.17	0.281	0.861
EDRF1-DT	SSc_HC	Prolif Suprabasal	-0.1637	2.395	1.168	0.281	0.994
RAB1B	SSc_GERD	Suprabasal	0.1536	5.683	1.17	0.281	0.811
RALGDS	SSc_GERD	Suprabasal	0.1577	4.326	1.168	0.281	0.811
LGALSL	SSc_HC	Prolif Basal	-0.1683	4.097	1.17	0.281	0.952
EMC1	GERD_HC	Basal	-0.1692	2.998	1.169	0.281	0.995
DGAT1	SSc_GERD	Prolif Suprabasal	0.1596	4.169	1.167	0.281	1
NEBL	SSc_HC	Prolif Suprabasal	-0.1724	3.94	1.169	0.281	0.994
BCL10	GERD_HC	Suprabasal	-0.1764	5.27	1.167	0.281	0.935
TRAPPC6A	SSc_HC	Suprabasal	-0.1778	5.289	1.169	0.281	0.802
CEP76	GERD_HC	Suprabasal	-0.1792	2.672	1.171	0.281	0.934
DYNC1LI1	SSc_GERD	Basal	0.1698	5.117	1.167	0.281	0.935
HMG20B	GERD_HC	Superficial	-0.1808	5.115	1.17	0.281	0.484
CHUK	GERD_HC	Basal	-0.1821	1.947	1.169	0.281	0.995
CMIP	SSc_GERD	Basal	0.1722	4.314	1.171	0.281	0.935
GJB3	SSc_GERD	Prolif Suprabasal	0.1729	5.154	1.17	0.281	1
UBOX5	SSc_GERD	Suprabasal	0.1735	1.04	1.167	0.281	0.811
NUDT5	SSc_GERD	Superficial	0.1736	5.882	1.17	0.281	0.48
TGFBR1	SSc_GERD	Prolif Basal	0.1793	2.987	1.168	0.281	1
GALE	GERD_HC	Basal	-0.1909	5.017	1.169	0.281	0.995
ANO9	SSc_HC	Prolif Basal	-0.1911	1.68	1.169	0.281	0.952
SMO	SSc_HC	Prolif Suprabasal	-0.1938	2.207	1.171	0.281	0.994
TANGO6	SSc_HC	Prolif Suprabasal	-0.1952	1.309	1.17	0.281	0.994
PFKM	SSc_GERD	Prolif Basal	0.1877	3.268	1.171	0.281	1
LARS2	SSc_GERD	Basal	0.1894	1.624	1.171	0.281	0.935
FCGRT	GERD_HC	Suprabasal	-0.2018	4.635	1.168	0.281	0.935
KCTD20	SSc_HC	Suprabasal	-0.2025	4.571	1.17	0.281	0.802
ZNF865	GERD_HC	Prolif Basal	-0.2061	0.9383	1.168	0.281	1
MARCH2	SSc_HC	Prolif Basal	-0.2073	3.626	1.169	0.281	0.952
TNS3	SSc_HC	Basal	-0.21	3.087	1.168	0.281	0.861
AC093323.1	GERD_HC	Basal	-0.2108	2.551	1.171	0.281	0.995
SH2D3A	SSc_GERD	Prolif Suprabasal	0.2059	3.513	1.169	0.281	1
HIVEP2	SSc_HC	Prolif Suprabasal	-0.2164	2.513	1.167	0.281	0.994
ANKRD50	GERD_HC	Basal	-0.2194	2.462	1.17	0.281	0.995
CNST	SSc_HC	Suprabasal	-0.2216	3.659	1.168	0.281	0.802
SRGAP3	SSc_HC	Basal	-0.2252	3.236	1.171	0.281	0.861
MTMR10	SSc_HC	Basal	-0.2258	3.675	1.169	0.281	0.861
MARC2	GERD_HC	Prolif Basal	-0.2358	1.813	1.168	0.281	1
EAF2	SSc_GERD	Prolif Basal	0.2271	1.694	1.168	0.281	1
SLC16A1	SSc_GERD	Basal	0.2299	3.981	1.17	0.281	0.935
TIGD2	SSc_GERD	Basal	0.2378	0.6654	1.168	0.281	0.935
PITRM1	GERD_HC	Superficial	-0.2486	3.215	1.171	0.281	0.483
AL512274.1	GERD_HC	Superficial	-0.2548	3.557	1.168	0.281	0.484
RNF207	SSc_GERD	Prolif Basal	0.2486	2.454	1.167	0.281	1
RPP25	SSc_GERD	Basal	0.2508	3.4	1.17	0.281	0.935
B3GNT4	GERD_HC	Suprabasal	-0.2615	0.2208	1.168	0.281	0.934
ITGA6	SSc_GERD	Basal	0.2555	5.559	1.169	0.281	0.935
ZNF718	GERD_HC	Basal	-0.2753	1.42	1.169	0.281	0.995
CSRP2	SSc_HC	Prolif Basal	-0.2866	7.425	1.17	0.281	0.952
PRAG1	SSc_GERD	Suprabasal	0.2784	2.26	1.168	0.281	0.811
SCNN1A	GERD_HC	Suprabasal	-0.2895	4.527	1.171	0.281	0.934
NFASC	GERD_HC	Prolif Suprabasal	-0.3031	1.724	1.168	0.281	1
EPCAM	GERD_HC	Suprabasal	-0.3532	4.014	1.169	0.281	0.934
TGFB1	SSc_GERD	Prolif Basal	0.3633	3.964	1.168	0.281	1
MAFTRR	SSc_HC	Basal	-0.3876	0.4548	1.167	0.281	0.861
LGALS7B	GERD_HC	Superficial	0.6052	9.173	1.166	0.282	0.484
ABO	SSc_GERD	Superficial	-0.4511	2.769	1.165	0.282	0.481
MMP25-AS1	SSc_GERD	Basal	-0.34	-0.3549	1.166	0.282	0.935
JAZF1	GERD_HC	Prolif Basal	0.2964	0.6715	1.164	0.282	1
DZIP1L	GERD_HC	Basal	0.2906	0.3041	1.163	0.282	0.996
NOTCH1	GERD_HC	Basal	0.2667	3.175	1.163	0.282	0.996
C1orf122	GERD_HC	Prolif Suprabasal	0.2389	5.848	1.165	0.282	1
RTN4R	GERD_HC	Suprabasal	0.2374	1.315	1.164	0.282	0.935
AL121832.2	SSc_GERD	Prolif Suprabasal	-0.2463	0.6034	1.162	0.282	1
RHOQ	GERD_HC	Suprabasal	0.2344	2	1.164	0.282	0.935
EEF1E1	GERD_HC	Superficial	0.2331	5.561	1.166	0.282	0.484
ZSCAN16-AS1	SSc_HC	Suprabasal	0.231	3.162	1.163	0.282	0.803
ASB13	GERD_HC	Suprabasal	0.227	1.401	1.165	0.282	0.935
PEX11G	GERD_HC	Prolif Basal	0.2268	2.021	1.163	0.282	1
GABPB1-AS1	SSc_HC	Basal	0.2202	4.572	1.165	0.282	0.861
RPS29	SSc_HC	Prolif Basal	0.2196	11.31	1.164	0.282	0.953
MAP3K4	GERD_HC	Basal	0.2097	4.366	1.166	0.282	0.995
GPATCH4	SSc_HC	Prolif Basal	0.2071	4.809	1.166	0.282	0.953
PAK2	GERD_HC	Prolif Suprabasal	0.2039	6.024	1.165	0.282	1
NOP56	SSc_HC	Suprabasal	0.2011	6.075	1.166	0.282	0.802
DNAJC30	GERD_HC	Prolif Basal	0.2001	3.45	1.164	0.282	1
GTF2E1	GERD_HC	Prolif Suprabasal	0.1969	1.625	1.163	0.282	1
BBS4	GERD_HC	Basal	0.1931	2.216	1.164	0.282	0.996
ACOT7	SSc_HC	Suprabasal	0.1899	4.097	1.164	0.282	0.803
PSRC1	SSc_HC	Prolif Basal	0.1878	2.922	1.164	0.282	0.953
NOC4L	SSc_HC	Prolif Suprabasal	0.1835	3.664	1.164	0.282	0.994
CDC34	SSc_HC	Prolif Suprabasal	0.1812	4.747	1.164	0.282	0.994
PCMTD1	SSc_GERD	Prolif Basal	-0.1906	5.385	1.165	0.282	1
B3GALT4	SSc_GERD	Basal	-0.1847	3.888	1.166	0.282	0.935
PDK3	SSc_HC	Prolif Suprabasal	0.1708	2.458	1.166	0.282	0.994
GEMIN7	GERD_HC	Superficial	0.1706	3.041	1.163	0.282	0.485
OTUD3	SSc_GERD	Prolif Basal	-0.1766	1.452	1.165	0.282	1
ABHD14B	GERD_HC	Prolif Suprabasal	0.1649	4.91	1.163	0.282	1
TRIM8	SSc_HC	Prolif Suprabasal	0.1626	4.087	1.166	0.282	0.994
ADAM10	SSc_GERD	Superficial	-0.1635	4.431	1.163	0.282	0.481
EZH2	SSc_GERD	Basal	-0.1632	4.475	1.166	0.282	0.935
PLEKHA3	SSc_HC	Prolif Suprabasal	0.1514	3.76	1.165	0.282	0.994
LRRFIP2	SSc_HC	Basal	0.1464	5.942	1.165	0.282	0.861
DGAT1	SSc_HC	Basal	0.1455	4.169	1.163	0.282	0.861
NUDT4	SSc_GERD	Prolif Suprabasal	-0.1505	4.018	1.163	0.282	1
TNPO1	GERD_HC	Basal	0.14	4.581	1.163	0.282	0.996
C15orf41	SSc_GERD	Prolif Basal	-0.1504	2.466	1.164	0.282	1
C12orf10	GERD_HC	Prolif Basal	0.1392	5.29	1.166	0.282	1
ABCA5	SSc_GERD	Basal	-0.145	3.986	1.578	0.282	0.935
ZDHHC12	GERD_HC	Suprabasal	0.1321	6.161	1.165	0.282	0.935
DNAJC9	SSc_GERD	Suprabasal	-0.1415	5.431	1.166	0.282	0.811
EIF2S3	GERD_HC	Prolif Basal	0.1295	6.521	1.164	0.282	1
TAF1D	SSc_HC	Prolif Basal	0.1286	6.605	1.163	0.282	0.953
SMAP1	SSc_GERD	Suprabasal	-0.1376	6.041	1.166	0.282	0.811
BRF1	SSc_GERD	Prolif Basal	-0.1295	2.033	1.162	0.282	1
UTP18	SSc_HC	Superficial	0.1191	4.667	1.164	0.282	0.391
TRIM13	GERD_HC	Superficial	0.1183	4.397	1.163	0.282	0.485
AP5S1	SSc_GERD	Prolif Basal	-0.125	2.131	1.164	0.282	1
SLC25A6	SSc_GERD	Prolif Suprabasal	-0.1224	9.048	1.164	0.282	1
BUD31	SSc_GERD	Suprabasal	-0.1214	6.699	1.164	0.282	0.811
ATP6V0D1	SSc_HC	Prolif Suprabasal	0.1107	5.572	1.165	0.282	0.994
SUMO2	SSc_GERD	Superficial	-0.1157	9.056	1.165	0.282	0.481
RNF167	SSc_HC	Basal	0.1051	5.085	1.163	0.282	0.861
NFYC	SSc_HC	Prolif Basal	0.09779	4.324	1.166	0.282	0.953
RAD1	SSc_GERD	Superficial	-0.1064	3.778	1.166	0.282	0.481
PSMD8	SSc_GERD	Superficial	-0.1011	7.785	1.164	0.282	0.481
PSMD9	SSc_HC	Prolif Basal	-0.07696	6.316	1.165	0.282	0.953
CIAO3	SSc_HC	Prolif Suprabasal	-0.1086	3.051	1.164	0.282	0.994
U2SURP	GERD_HC	Superficial	-0.1251	6.082	1.162	0.282	0.485
FAM185A	SSc_HC	Basal	-0.1309	1.65	1.166	0.282	0.861
PGK1	SSc_GERD	Basal	0.1228	7.691	1.164	0.282	0.935
SMDT1	SSc_HC	Basal	-0.1334	7.258	1.166	0.282	0.861
ASH1L	SSc_HC	Prolif Basal	-0.1357	5.117	1.162	0.282	0.953
NELFCD	SSc_HC	Suprabasal	-0.1368	4.805	1.163	0.282	0.803
NELFB	SSc_GERD	Suprabasal	0.1277	4.045	1.166	0.282	0.811
ILKAP	SSc_GERD	Basal	0.1301	4.463	1.164	0.282	0.935
TMEM161B	SSc_HC	Prolif Suprabasal	-0.1395	3.271	1.165	0.282	0.994
STX7	SSc_HC	Prolif Basal	-0.1436	4.806	1.164	0.282	0.953
ECH1	SSc_GERD	Prolif Basal	0.1354	6.766	1.165	0.282	1
IL20RB	SSc_GERD	Prolif Basal	0.1385	5.668	1.166	0.282	1
RNF43	SSc_HC	Prolif Suprabasal	-0.1491	3.582	1.166	0.282	0.994
ZNF592	SSc_GERD	Prolif Suprabasal	0.1399	2.12	1.164	0.282	1
WIPF2	SSc_GERD	Suprabasal	0.1399	4.326	1.166	0.282	0.811
ORC5	SSc_GERD	Prolif Basal	0.1424	2.565	1.162	0.282	1
TMEM259	GERD_HC	Superficial	-0.1601	4.803	1.165	0.282	0.484
DERA	GERD_HC	Prolif Suprabasal	-0.1618	5.518	1.162	0.282	1
RPS6KB1	GERD_HC	Superficial	-0.1629	3.754	1.163	0.282	0.485
MRPL36	SSc_GERD	Prolif Basal	0.1526	6.245	1.165	0.282	1
LYRM1	GERD_HC	Prolif Basal	-0.1642	3.874	1.162	0.282	1
ZNF768	GERD_HC	Prolif Suprabasal	-0.1657	1.963	1.162	0.282	1
TSPAN17	SSc_GERD	Basal	0.1573	2.904	1.177	0.282	0.935
ALDH16A1	SSc_HC	Basal	-0.1682	4.26	1.165	0.282	0.861
ATM	SSc_HC	Prolif Suprabasal	-0.172	3.365	1.163	0.282	0.994
GNA13	SSc_GERD	Suprabasal	0.1648	2.922	1.164	0.282	0.811
LPCAT3	SSc_GERD	Prolif Suprabasal	0.1672	4.06	1.164	0.282	1
BICRA	SSc_GERD	Prolif Basal	0.1708	1.25	1.163	0.282	1
MAP3K21	SSc_HC	Prolif Basal	-0.1818	1.273	1.163	0.282	0.953
AMN1	GERD_HC	Basal	-0.186	2.201	1.166	0.282	0.995
ZNF45	SSc_HC	Prolif Suprabasal	-0.1903	0.4102	1.165	0.282	0.994
PPP5C	SSc_GERD	Suprabasal	0.1799	3.568	1.167	0.282	0.811
NHLRC2	GERD_HC	Superficial	-0.1919	3.224	1.166	0.282	0.484
TSPAN3	GERD_HC	Prolif Basal	-0.1943	4.646	1.165	0.282	1
NHLRC1	SSc_HC	Suprabasal	-0.1969	0.6914	1.165	0.282	0.803
SLC25A51	GERD_HC	Prolif Suprabasal	-0.1971	2.111	1.162	0.282	1
MAP7D1	SSc_GERD	Prolif Suprabasal	0.188	3.846	1.165	0.282	1
ASCC2	SSc_GERD	Prolif Basal	0.1903	5.179	1.165	0.282	1
ZNF506	SSc_HC	Prolif Basal	-0.2064	3.34	1.165	0.282	0.953
GHR	SSc_HC	Basal	-0.2119	2.685	1.167	0.282	0.861
ADAM9	GERD_HC	Suprabasal	-0.2121	3.857	1.163	0.282	0.935
AL590617.2	SSc_HC	Superficial	-0.214	1.67	1.163	0.282	0.391
FAM111A-DT	GERD_HC	Prolif Suprabasal	-0.214	1.653	1.165	0.282	1
SPC25	SSc_HC	Prolif Suprabasal	-0.2162	4.001	1.164	0.282	0.994
MPPED2	SSc_HC	Prolif Basal	-0.2268	1.879	1.166	0.282	0.953
MIGA1	GERD_HC	Suprabasal	-0.2302	3.088	1.164	0.282	0.935
ENTPD7	SSc_GERD	Prolif Suprabasal	0.2341	1.519	1.164	0.282	1
NREP	GERD_HC	Basal	-0.2661	3.443	1.165	0.282	0.996
ADCY7	SSc_GERD	Prolif Suprabasal	0.2647	1.724	1.166	0.282	1
TFAP2B	SSc_HC	Basal	-0.2816	4.34	1.165	0.282	0.861
ZNF493	SSc_HC	Basal	-0.2921	2.836	1.163	0.282	0.861
NFKBIA	SSc_GERD	Suprabasal	0.3084	7.988	1.164	0.282	0.811
SLCO2A1	SSc_GERD	Basal	0.3121	1.009	1.163	0.282	0.935
ZP3	SSc_GERD	Superficial	0.3129	2.314	1.166	0.282	0.481
MALAT1	GERD_HC	Prolif Basal	-0.3267	13.13	1.164	0.282	1
ARL14	GERD_HC	Basal	-0.3682	0.457	1.162	0.282	0.996
LINC01186	SSc_GERD	Prolif Suprabasal	0.3882	1.665	1.165	0.282	1
RTP4	SSc_GERD	Prolif Basal	0.4102	2.151	1.165	0.282	1
TNFAIP3	SSc_GERD	Prolif Basal	0.4204	3.957	1.166	0.282	1
NHSL2	SSc_GERD	Basal	-0.5249	1.717	1.162	0.283	0.935
FSCN1	GERD_HC	Superficial	0.4519	4.836	1.158	0.283	0.486
SNHG17	SSc_HC	Superficial	0.4437	4.744	1.16	0.283	0.392
LINC01697	SSc_GERD	Prolif Basal	-0.3791	1.578	1.16	0.283	1
AL021155.5	SSc_GERD	Prolif Suprabasal	-0.338	0.6831	1.158	0.283	1
KDELR3	GERD_HC	Suprabasal	0.3157	1.193	1.159	0.283	0.935
TIMP1	SSc_HC	Basal	0.3134	5.655	1.162	0.283	0.861
CSTB	GERD_HC	Prolif Suprabasal	0.2866	13.94	1.159	0.283	1
NABP1	SSc_GERD	Suprabasal	-0.2947	5.02	1.16	0.283	0.812
VEGFA	GERD_HC	Basal	0.2751	3.686	1.16	0.283	0.996
MAP9	GERD_HC	Prolif Basal	0.2738	1.418	1.159	0.283	1
ARRDC2	SSc_HC	Basal	0.2697	1.539	1.16	0.283	0.861
AC087623.2	SSc_GERD	Basal	-0.2766	0.9749	1.161	0.283	0.935
CAPN12	SSc_GERD	Prolif Basal	-0.2763	1.138	1.161	0.283	1
IL7	GERD_HC	Prolif Suprabasal	0.2652	1.783	1.158	0.283	1
BRI3	GERD_HC	Basal	0.2635	7.322	1.159	0.283	0.996
KIRREL1	GERD_HC	Prolif Basal	0.2583	1.151	1.159	0.283	1
LINC01534	GERD_HC	Prolif Basal	0.2386	0.4965	1.161	0.283	1
YIF1A	GERD_HC	Superficial	0.2354	5.733	1.159	0.283	0.486
SPIN2B	SSc_GERD	Prolif Suprabasal	-0.2428	1.953	1.16	0.283	1
KANTR	SSc_GERD	Suprabasal	-0.2418	1.447	1.161	0.283	0.812
LINC00339	SSc_GERD	Suprabasal	-0.2323	2.11	1.16	0.283	0.812
CSRNP1	SSc_HC	Prolif Suprabasal	0.2213	3.218	1.158	0.283	0.994
STAT3	GERD_HC	Basal	0.2186	5.394	1.158	0.283	0.996
ZNF524	GERD_HC	Prolif Suprabasal	0.2143	5.075	1.162	0.283	1
PDCD2L	SSc_HC	Prolif Suprabasal	0.2114	2.329	1.157	0.283	0.994
PINX1	SSc_HC	Prolif Suprabasal	0.2053	3.731	1.159	0.283	0.994
CRIPAK	SSc_HC	Prolif Suprabasal	0.2024	0.8945	1.159	0.283	0.994
DUBR	SSc_GERD	Suprabasal	-0.2109	0.33	1.161	0.283	0.812
CDKN2AIP	SSc_GERD	Basal	-0.2092	5.337	1.16	0.283	0.935
RAD51AP1	SSc_GERD	Prolif Basal	-0.2066	3.951	1.157	0.283	1
AP003307.1	GERD_HC	Suprabasal	0.1954	1.132	1.161	0.283	0.935
RHOB	SSc_HC	Suprabasal	0.1952	5.981	1.158	0.283	0.804
ZNF281	SSc_GERD	Prolif Suprabasal	-0.2042	2.246	1.161	0.283	1
NEIL1	SSc_GERD	Prolif Suprabasal	-0.2028	2.043	1.159	0.283	1
FAAP24	GERD_HC	Prolif Basal	0.1913	2.187	1.161	0.283	1
C19orf57	SSc_GERD	Basal	-0.1972	1.729	1.16	0.283	0.935
RABL2B	SSc_GERD	Prolif Basal	-0.1967	2.203	1.16	0.283	1
AFDN	GERD_HC	Prolif Basal	0.1827	5.957	1.162	0.283	1
ZNF331	SSc_HC	Prolif Suprabasal	0.1826	2.919	1.162	0.283	0.994
RPRD2	GERD_HC	Superficial	0.1813	4.14	1.158	0.283	0.486
ZRANB3	SSc_GERD	Prolif Suprabasal	-0.1864	1.647	1.161	0.283	1
RPL36A	SSc_HC	Prolif Suprabasal	0.1748	10.97	1.157	0.283	0.994
CYP39A1	SSc_HC	Prolif Suprabasal	0.1745	1.609	1.159	0.283	0.994
ZNF569	SSc_GERD	Prolif Basal	-0.1825	1.156	1.16	0.283	1
ELOA-AS1	SSc_GERD	Prolif Suprabasal	-0.1783	1.098	1.16	0.283	1
NABP2	SSc_HC	Basal	0.1645	4.223	1.161	0.283	0.861
CYP2J2	SSc_GERD	Superficial	-0.1734	2.56	1.161	0.283	0.482
POLR3D	GERD_HC	Suprabasal	0.1602	3.616	1.159	0.283	0.935
PRR12	SSc_HC	Prolif Basal	0.1571	2.795	1.158	0.283	0.953
PREB	SSc_HC	Basal	0.1566	3.265	1.161	0.283	0.861
CTSA	GERD_HC	Suprabasal	0.1553	4.957	1.158	0.283	0.935
CBR4	SSc_GERD	Prolif Suprabasal	-0.1508	4.078	1.162	0.283	1
EMD	GERD_HC	Basal	0.1393	4.86	1.159	0.283	0.996
USP15	GERD_HC	Suprabasal	0.138	4.896	1.159	0.283	0.935
KHSRP	GERD_HC	Prolif Suprabasal	0.1364	4.67	1.159	0.283	1
COA3	SSc_GERD	Basal	-0.1445	6.971	1.16	0.283	0.935
FAM3A	GERD_HC	Suprabasal	0.1348	4.355	1.159	0.283	0.935
RBX1	SSc_GERD	Superficial	-0.1422	7.571	1.157	0.283	0.483
ECD	GERD_HC	Prolif Suprabasal	0.1263	3.275	1.158	0.283	1
SUZ12	SSc_GERD	Prolif Basal	-0.1346	5.16	1.159	0.283	1
SH3BGRL	SSc_GERD	Superficial	-0.1293	5.9	1.159	0.283	0.482
UBB	SSc_HC	Suprabasal	0.1192	8.706	1.159	0.283	0.804
AHCYL1	GERD_HC	Prolif Suprabasal	0.1173	5.536	1.161	0.283	1
TOLLIP	SSc_HC	Prolif Basal	0.1168	5.628	1.162	0.283	0.953
PSMD12	GERD_HC	Prolif Basal	0.1149	5.876	1.157	0.283	1
RCOR1	SSc_HC	Basal	0.1125	4.777	1.161	0.283	0.861
SDHAF2	SSc_GERD	Superficial	-0.1113	4.498	1.157	0.283	0.483
UBA1	SSc_HC	Prolif Suprabasal	0.1005	5.261	1.157	0.283	0.994
KIF5B	SSc_GERD	Superficial	-0.1078	6.296	1.161	0.283	0.482
PSMG3	SSc_HC	Prolif Suprabasal	0.09812	5.27	1.159	0.283	0.994
COASY	SSc_HC	Prolif Suprabasal	0.09173	4.614	1.158	0.283	0.994
HDLBP	SSc_GERD	Superficial	-0.09932	6.374	1.158	0.283	0.482
HNRNPUL1	SSc_HC	Prolif Suprabasal	0.08279	5.297	1.161	0.283	0.994
IDH3B	SSc_HC	Prolif Suprabasal	-0.1105	5.62	1.16	0.283	0.994
EMC7	SSc_GERD	Prolif Basal	0.1045	5.808	1.161	0.283	1
COMMD5	SSc_HC	Prolif Basal	-0.1191	4.113	1.161	0.283	0.953
MORC3	SSc_HC	Prolif Suprabasal	-0.1231	4.808	1.161	0.283	0.994
VPS11	SSc_GERD	Suprabasal	0.1155	2.387	1.16	0.283	0.812
RPP30	GERD_HC	Prolif Basal	-0.1251	4.89	1.157	0.283	1
NDUFS3	GERD_HC	Suprabasal	-0.1278	6.616	1.162	0.283	0.935
KDM4B	SSc_HC	Basal	-0.1285	2.766	1.158	0.283	0.861
CASP8AP2	SSc_HC	Prolif Suprabasal	-0.13	3.934	1.162	0.283	0.994
ERMAP	SSc_HC	Basal	-0.1307	1.975	1.157	0.283	0.861
DDI2	SSc_HC	Basal	-0.1377	4.069	1.161	0.283	0.861
MOGS	GERD_HC	Prolif Suprabasal	-0.1393	2.869	1.159	0.283	1
CXorf56	SSc_HC	Suprabasal	-0.1411	2.35	1.159	0.283	0.804
RAP1A	SSc_HC	Suprabasal	-0.1422	5.393	1.162	0.283	0.803
ZNF512	SSc_HC	Basal	-0.146	1.454	1.16	0.283	0.861
GTF2B	SSc_HC	Prolif Basal	-0.1508	5.212	1.16	0.283	0.953
HMG20A	SSc_GERD	Prolif Suprabasal	0.1501	2.408	1.161	0.283	1
MRPL19	GERD_HC	Prolif Suprabasal	-0.1614	5.577	1.16	0.283	1
AP001372.2	SSc_HC	Prolif Suprabasal	-0.1752	2.568	1.159	0.283	0.994
ZNF586	SSc_HC	Basal	-0.1761	1.93	1.161	0.283	0.861
SKI	GERD_HC	Suprabasal	-0.1762	3.025	1.159	0.283	0.935
ZNF71	SSc_HC	Prolif Suprabasal	-0.1793	0.9699	1.158	0.283	0.994
CDK17	GERD_HC	Prolif Suprabasal	-0.1806	1.919	1.158	0.283	1
EFTUD2	SSc_GERD	Suprabasal	0.1697	3.93	1.157	0.283	0.812
AUH	GERD_HC	Suprabasal	-0.1854	3.144	1.159	0.283	0.935
C20orf194	SSc_HC	Prolif Suprabasal	-0.1877	1.796	1.159	0.283	0.994
ADIPOR1	SSc_GERD	Prolif Basal	0.1772	6.041	1.157	0.283	1
RPS6KC1	SSc_GERD	Prolif Suprabasal	0.178	1.624	1.158	0.283	1
MARCH5	SSc_HC	Basal	-0.1899	5.89	1.157	0.283	0.861
C17orf58	SSc_HC	Basal	-0.1969	3.713	1.161	0.283	0.861
NAGK	SSc_HC	Suprabasal	-0.2007	6.417	1.157	0.283	0.804
KRT15	SSc_HC	Basal	-0.2061	11.9	1.157	0.283	0.861
HSD17B6	SSc_HC	Prolif Basal	-0.2063	0.1366	1.158	0.283	0.953
SIX5	SSc_GERD	Suprabasal	0.2042	1.682	1.159	0.283	0.812
DAPK3	SSc_GERD	Basal	0.2048	3.143	1.161	0.283	0.935
CTSO	SSc_GERD	Prolif Suprabasal	0.205	1.337	1.158	0.283	1
ARHGAP10	SSc_HC	Prolif Suprabasal	-0.2155	5.594	1.16	0.283	0.994
ZNF614	GERD_HC	Suprabasal	-0.217	0.8725	1.16	0.283	0.935
OST4	SSc_GERD	Prolif Suprabasal	0.208	8.296	1.16	0.283	1
ABHD15	SSc_GERD	Prolif Suprabasal	0.2096	0.8709	1.159	0.283	1
LRIG3	GERD_HC	Basal	-0.2198	3.57	1.161	0.283	0.996
ZNF596	GERD_HC	Basal	-0.2236	0.4772	1.161	0.283	0.996
OVOL2	SSc_GERD	Suprabasal	0.216	2.94	1.158	0.283	0.812
PLOD2	SSc_GERD	Superficial	0.2219	3.943	1.159	0.283	0.482
KLHL3	SSc_HC	Prolif Basal	-0.2335	0.867	1.158	0.283	0.953
MEX3D	SSc_HC	Suprabasal	-0.2423	2.393	1.159	0.283	0.804
GADD45B	SSc_HC	Suprabasal	-0.2428	6.324	1.161	0.283	0.803
NEU3	SSc_GERD	Basal	0.2333	0.1888	1.408	0.283	0.935
ZNF611	SSc_HC	Prolif Basal	-0.2434	1.1	1.158	0.283	0.953
NHLRC1	GERD_HC	Prolif Suprabasal	-0.2582	0.6914	1.157	0.283	1
AL512274.1	SSc_HC	Basal	-0.2604	3.557	1.16	0.283	0.861
RNF207	GERD_HC	Suprabasal	-0.2612	2.454	1.157	0.283	0.935
PLEKHH2	SSc_HC	Prolif Basal	-0.2747	1.147	1.16	0.283	0.953
ZNF202	GERD_HC	Basal	-0.2759	0.3061	1.158	0.283	0.996
PLA2R1	GERD_HC	Prolif Suprabasal	-0.276	3.835	1.159	0.283	1
SEL1L3	SSc_GERD	Prolif Basal	0.2704	0.6044	1.158	0.283	1
FAM171A2	SSc_HC	Suprabasal	-0.2896	0.4475	1.159	0.283	0.804
ABCD1	GERD_HC	Basal	-0.3067	-0.07581	1.161	0.283	0.996
AJM1	SSc_GERD	Prolif Suprabasal	0.3007	0.3408	1.161	0.283	1
TGFB2	SSc_HC	Basal	-0.3109	-0.7826	1.157	0.283	0.861
HECW2	GERD_HC	Basal	-0.3318	1.656	1.159	0.283	0.996
SPINK5	SSc_GERD	Prolif Suprabasal	0.3393	11.36	1.159	0.283	1
COL8A1	SSc_GERD	Basal	0.3618	-0.6613	1.161	0.283	0.935
INSYN1	GERD_HC	Suprabasal	-0.3646	0.5331	1.158	0.283	0.935
FSCN1	SSc_GERD	Basal	0.3704	4.836	1.161	0.283	0.935
FCGBP	GERD_HC	Superficial	-0.6937	2.361	1.159	0.283	0.486
PRSS3	SSc_HC	Prolif Suprabasal	0.4156	6.374	1.157	0.284	0.994
ACOX2	GERD_HC	Basal	0.4091	0.9164	1.154	0.284	0.996
UNC5B-AS1	GERD_HC	Suprabasal	0.3208	2.612	1.157	0.284	0.935
SPINK5	SSc_GERD	Suprabasal	-0.3267	11.36	1.155	0.284	0.812
SHF	GERD_HC	Basal	0.3106	0.6299	1.152	0.284	0.996
GAMT	GERD_HC	Prolif Basal	0.2949	5.244	1.156	0.284	1
ANXA8L1	SSc_HC	Prolif Basal	0.2809	4.242	1.154	0.284	0.954
COL16A1	SSc_HC	Prolif Basal	0.279	1.292	1.153	0.284	0.954
COPZ2	SSc_HC	Prolif Basal	0.2779	3.531	1.157	0.284	0.953
PPIL6	GERD_HC	Basal	0.2733	0.6423	1.155	0.284	0.996
LDHD	SSc_HC	Superficial	0.2661	1.723	1.155	0.284	0.393
RAB29	GERD_HC	Prolif Basal	0.252	2.096	1.154	0.284	1
ZNF296	GERD_HC	Basal	0.2514	3.727	1.154	0.284	0.996
LINC01137	GERD_HC	Superficial	0.2514	1.933	1.155	0.284	0.487
FBXO32	SSc_GERD	Basal	-0.2605	5.474	1.153	0.284	0.936
AKR7A2	SSc_GERD	Suprabasal	-0.2406	6.361	1.156	0.284	0.812
BDNF-AS	GERD_HC	Suprabasal	0.2254	1.146	1.153	0.284	0.935
CDK5R1	SSc_HC	Prolif Suprabasal	0.2237	1.273	1.154	0.284	0.994
WNT7B	SSc_HC	Prolif Suprabasal	0.2235	3.758	1.155	0.284	0.994
CACFD1	SSc_HC	Prolif Suprabasal	0.2231	0.9448	1.156	0.284	0.994
GNB4	GERD_HC	Basal	0.2227	3.979	1.154	0.284	0.996
SLC27A5	SSc_GERD	Prolif Basal	-0.2317	3.439	1.153	0.284	1
SDCBP2	SSc_HC	Prolif Suprabasal	0.2197	6.679	1.155	0.284	0.994
BZW1	GERD_HC	Prolif Suprabasal	0.2109	7.022	1.156	0.284	1
TOMM7	GERD_HC	Superficial	0.2104	8.897	1.152	0.284	0.488
AC008267.5	SSc_HC	Superficial	0.2097	1.986	1.152	0.284	0.394
WARS	SSc_HC	Prolif Suprabasal	0.2001	3.099	1.156	0.284	0.994
C11orf52	SSc_HC	Superficial	0.1963	2.24	1.561	0.284	0.394
PBX1	SSc_HC	Superficial	0.194	5.046	1.154	0.284	0.393
SRFBP1	GERD_HC	Prolif Suprabasal	0.19	4.485	1.154	0.284	1
ATAD5	SSc_GERD	Prolif Suprabasal	-0.1977	3.857	1.155	0.284	1
SENP8	SSc_GERD	Prolif Basal	-0.1935	1.403	1.154	0.284	1
RALGPS2	SSc_GERD	Superficial	-0.1926	4.699	1.154	0.284	0.483
NPLOC4	GERD_HC	Basal	0.1814	3.868	1.155	0.284	0.996
RNF43	GERD_HC	Superficial	0.1767	3.582	1.152	0.284	0.488
AC015871.1	SSc_GERD	Prolif Suprabasal	-0.175	2.4	1.156	0.284	1
DOCK7	SSc_GERD	Basal	-0.1729	2.859	1.154	0.284	0.936
NLRX1	SSc_HC	Prolif Basal	0.1553	2.888	1.155	0.284	0.954
IQCK	SSc_GERD	Suprabasal	-0.1657	1.479	1.156	0.284	0.812
CEP295	SSc_GERD	Prolif Basal	-0.1613	3.417	1.156	0.284	1
CALM1	SSc_GERD	Prolif Basal	-0.1597	9.626	1.157	0.284	1
NUFIP2	SSc_GERD	Prolif Suprabasal	-0.1578	5.301	1.155	0.284	1
TMEM131	GERD_HC	Basal	0.1456	3.803	1.154	0.284	0.996
AFG3L2	SSc_HC	Prolif Suprabasal	0.1452	5.586	1.154	0.284	0.994
BFAR	SSc_GERD	Basal	-0.1541	4.315	1.156	0.284	0.936
IFT88	GERD_HC	Basal	0.1429	2.53	1.153	0.284	0.996
WDR25	SSc_GERD	Suprabasal	-0.1523	1.772	1.153	0.284	0.813
TXNL4A	SSc_HC	Suprabasal	0.1409	6.561	1.153	0.284	0.806
METTL16	SSc_GERD	Prolif Basal	-0.1506	3.212	1.155	0.284	1
SNHG11	GERD_HC	Basal	0.1388	2.77	1.155	0.284	0.996
MED21	GERD_HC	Superficial	0.1369	5.142	1.153	0.284	0.487
ARHGAP32	SSc_GERD	Superficial	-0.1454	4.653	1.156	0.284	0.483
RBM3	SSc_HC	Prolif Basal	0.1327	8.012	1.156	0.284	0.953
CCDC137	SSc_GERD	Basal	-0.1415	5.173	1.156	0.284	0.936
G6PD	SSc_HC	Prolif Basal	0.1308	4.964	1.156	0.284	0.953
NPM1	SSc_HC	Suprabasal	0.1251	10.09	1.154	0.284	0.805
RPS7	SSc_GERD	Prolif Suprabasal	-0.1112	11.67	1.153	0.284	1
ANAPC11	SSc_GERD	Superficial	-0.1095	7.41	1.153	0.284	0.483
OTUB1	SSc_HC	Prolif Basal	0.09831	5.314	1.156	0.284	0.953
TXN2	SSc_GERD	Basal	-0.1017	6.832	1.154	0.284	0.936
PEF1	SSc_HC	Suprabasal	0.08399	5.031	1.198	0.284	0.805
CEP63	SSc_HC	Prolif Suprabasal	-0.08484	4.517	1.156	0.284	0.994
EEF1D	SSc_HC	Prolif Suprabasal	-0.0882	9.399	1.153	0.284	0.994
SRP14	SSc_HC	Prolif Basal	-0.09362	8.981	1.153	0.284	0.954
TMEM115	SSc_HC	Superficial	-0.09974	3.707	1.153	0.284	0.393
DCUN1D5	SSc_GERD	Prolif Suprabasal	0.1039	5.276	1.153	0.284	1
SAFB	SSc_GERD	Prolif Suprabasal	0.1055	4.862	1.153	0.284	1
ETFA	SSc_GERD	Basal	0.1087	6.151	1.155	0.284	0.936
RUSC1	GERD_HC	Prolif Suprabasal	-0.1229	4.478	1.156	0.284	1
PI4KB	SSc_HC	Basal	-0.1253	3.392	1.157	0.284	0.861
POLR2D	SSc_HC	Basal	-0.1325	3.265	1.156	0.284	0.861
TRA2B	SSc_GERD	Superficial	0.1271	6.189	1.156	0.284	0.483
SAFB2	SSc_GERD	Suprabasal	0.1276	4.098	1.155	0.284	0.813
SCRN2	SSc_HC	Prolif Basal	-0.1399	3.386	1.157	0.284	0.953
GPATCH3	SSc_HC	Basal	-0.1423	1.351	1.153	0.284	0.862
TINF2	SSc_GERD	Prolif Basal	0.1329	4.091	1.156	0.284	1
DDX41	SSc_GERD	Prolif Suprabasal	0.1338	3.754	1.155	0.284	1
FRG1	SSc_HC	Prolif Suprabasal	-0.1437	5.583	1.155	0.284	0.994
BICRA	SSc_HC	Superficial	-0.1454	1.25	1.155	0.284	0.393
COMMD7	SSc_HC	Suprabasal	-0.1458	4.777	1.152	0.284	0.806
SYNJ2BP	SSc_HC	Basal	-0.1478	4.255	1.157	0.284	0.861
TGFBRAP1	SSc_GERD	Prolif Basal	0.1393	2.506	1.156	0.284	1
CUL9	SSc_HC	Suprabasal	-0.1522	1.83	1.156	0.284	0.805
TMEM30B	SSc_GERD	Basal	0.1424	3.71	1.154	0.284	0.936
KIAA1191	SSc_GERD	Basal	0.1428	3.992	1.156	0.284	0.936
LAP3	SSc_GERD	Basal	0.1453	5.264	1.154	0.284	0.936
ZER1	SSc_GERD	Suprabasal	0.1459	2.457	1.152	0.284	0.813
SLC8B1	SSc_HC	Prolif Basal	-0.1579	2.244	1.154	0.284	0.954
HEXIM1	SSc_HC	Basal	-0.1598	4.352	1.156	0.284	0.861
KATNBL1	SSc_HC	Prolif Suprabasal	-0.1619	6.023	1.152	0.284	0.994
ZRANB2	SSc_GERD	Prolif Basal	0.1533	5.705	1.153	0.284	1
CD82	SSc_GERD	Basal	0.154	6.097	1.154	0.284	0.936
MINK1	GERD_HC	Prolif Suprabasal	-0.1648	4.02	1.155	0.284	1
FBXO5	SSc_HC	Prolif Suprabasal	-0.1656	3.785	1.157	0.284	0.994
GTPBP10	SSc_GERD	Suprabasal	0.1626	3.166	1.153	0.284	0.813
TMEM143	SSc_HC	Basal	-0.1823	0.9793	1.154	0.284	0.862
PLS3	GERD_HC	Basal	-0.1838	6.175	1.157	0.284	0.996
ABCB10	GERD_HC	Prolif Basal	-0.1847	1.941	1.153	0.284	1
CTSD	SSc_GERD	Superficial	0.1749	7.438	1.154	0.284	0.483
PRPF4B	SSc_GERD	Prolif Basal	0.1762	5.953	1.153	0.284	1
BCL9	GERD_HC	Suprabasal	-0.1885	1.887	1.157	0.284	0.935
SLC16A5	SSc_HC	Basal	-0.1895	1.862	1.152	0.284	0.862
STYXL1	SSc_GERD	Prolif Basal	0.1828	3.711	1.154	0.284	1
DCAF12	GERD_HC	Suprabasal	-0.1961	4.247	1.154	0.284	0.935
SGMS2	GERD_HC	Basal	-0.2005	3.034	1.155	0.284	0.996
SLC25A21-AS1	SSc_HC	Prolif Basal	-0.2016	0.7375	1.155	0.284	0.954
CENPM	SSc_HC	Basal	-0.2019	4.87	1.156	0.284	0.861
NOP10	SSc_GERD	Prolif Basal	0.1954	7.314	1.154	0.284	1
PHF5A	SSc_HC	Basal	-0.2064	4.969	1.153	0.284	0.862
STK38L	GERD_HC	Prolif Basal	-0.2073	3.371	1.155	0.284	1
EEF1AKMT3	GERD_HC	Basal	-0.2117	0.9146	1.154	0.284	0.996
KLHL13	GERD_HC	Prolif Basal	-0.2123	2.055	1.155	0.284	1
RAB9A	GERD_HC	Suprabasal	-0.2181	5.849	1.153	0.284	0.935
THOC6	GERD_HC	Prolif Basal	-0.2206	4.631	1.154	0.284	1
PUS1	SSc_GERD	Basal	0.2112	2.89	1.155	0.284	0.936
ELL3	SSc_GERD	Suprabasal	0.2121	1.561	1.156	0.284	0.812
UGDH	SSc_GERD	Prolif Basal	0.2146	4.668	1.155	0.284	1
MLLT6	SSc_GERD	Superficial	0.2147	3.739	1.155	0.284	0.483
KLF4	SSc_GERD	Superficial	0.2269	6.898	1.156	0.284	0.483
AC091057.6	SSc_GERD	Prolif Basal	0.2308	0.853	1.157	0.284	1
GADD45B	SSc_HC	Prolif Basal	-0.2451	6.324	1.156	0.284	0.953
RRP9	SSc_GERD	Suprabasal	0.2419	3.566	1.153	0.284	0.813
SLCO3A1	GERD_HC	Prolif Suprabasal	-0.2544	4.654	1.155	0.284	1
RANBP1	SSc_GERD	Basal	0.2496	7.557	1.152	0.284	0.936
TRPC1	SSc_HC	Prolif Basal	-0.2733	-0.5574	1.157	0.284	0.953
PDZD2	GERD_HC	Prolif Basal	-0.2778	3.609	1.155	0.284	1
PARP9	SSc_GERD	Suprabasal	0.2698	3.633	1.157	0.284	0.812
ZNF665	GERD_HC	Basal	-0.2854	-0.2238	1.153	0.284	0.996
SNHG19	GERD_HC	Suprabasal	-0.2959	4.908	1.155	0.284	0.935
CYBRD1	GERD_HC	Basal	-0.309	2.785	1.154	0.284	0.996
ICOSLG	GERD_HC	Prolif Suprabasal	-0.3208	1.02	1.156	0.284	1
PTN	GERD_HC	Prolif Basal	-0.3214	7.612	1.157	0.284	1
ANGPTL2	SSc_HC	Prolif Basal	-0.3391	0.5648	1.153	0.284	0.954
MUC15	GERD_HC	Suprabasal	-0.3427	4.12	1.156	0.284	0.935
CSF1	SSc_GERD	Suprabasal	0.3463	0.6915	1.156	0.284	0.812
KDM7A-DT	GERD_HC	Prolif Suprabasal	-0.3929	2.684	1.156	0.284	1
GCNT1	GERD_HC	Prolif Basal	-0.3944	0.8479	1.153	0.284	1
A4GALT	GERD_HC	Suprabasal	-0.4059	2.272	1.156	0.284	0.935
NACA2	SSc_HC	Basal	-0.4222	0.9866	1.157	0.284	0.861
SLC5A1	SSc_HC	Superficial	0.3565	0.4364	1.152	0.285	0.394
FBXO2	SSc_GERD	Prolif Suprabasal	-0.3274	3.458	1.152	0.285	1
KCNK7	GERD_HC	Suprabasal	0.3187	5.044	1.152	0.285	0.935
LINC00900	GERD_HC	Prolif Suprabasal	0.3168	0.3248	1.15	0.285	1
CRELD2	GERD_HC	Suprabasal	0.3033	4.276	1.151	0.285	0.935
FAM184B	SSc_GERD	Prolif Basal	-0.3057	0.4563	1.15	0.285	1
DYRK3	SSc_GERD	Prolif Suprabasal	-0.2982	1.231	1.151	0.285	1
TPRN	SSc_GERD	Prolif Suprabasal	-0.2795	3.825	1.147	0.285	1
LINC02323	SSc_HC	Suprabasal	0.2659	1.108	1.147	0.285	0.807
SNX18	GERD_HC	Basal	0.2649	2.704	1.152	0.285	0.996
KDM4A-AS1	GERD_HC	Prolif Suprabasal	0.2618	0.7986	1.148	0.285	1
GADD45B	SSc_GERD	Superficial	-0.2669	6.324	1.152	0.285	0.484
PELI1	SSc_GERD	Prolif Basal	-0.2652	4.769	1.15	0.285	1
ZFHX2-AS1	SSc_GERD	Basal	-0.2575	0.7167	1.15	0.285	0.936
PTMA	GERD_HC	Superficial	0.2402	11.96	1.151	0.285	0.488
DLG2	SSc_GERD	Prolif Basal	-0.2472	2.248	1.148	0.285	1
RNF32	GERD_HC	Prolif Basal	0.2364	0.6644	1.148	0.285	1
ACAT2	GERD_HC	Prolif Basal	0.2321	6.213	1.151	0.285	1
KLF16	GERD_HC	Basal	0.2303	3.171	1.147	0.285	0.996
RAB5IF	GERD_HC	Prolif Suprabasal	0.2258	8.17	1.149	0.285	1
HIST1H3G	SSc_HC	Prolif Suprabasal	0.2152	2.797	1.151	0.285	0.994
KLHL11	SSc_GERD	Prolif Basal	-0.2245	0.4373	1.147	0.285	1
PARP1	SSc_HC	Basal	0.2079	5.937	1.15	0.285	0.862
NDUFA6-DT	SSc_GERD	Prolif Suprabasal	-0.2143	0.6629	1.152	0.285	1
C19orf44	SSc_GERD	Prolif Basal	-0.2087	0.2165	1.148	0.285	1
PNPLA2	SSc_HC	Prolif Basal	0.198	4.072	1.15	0.285	0.954
SNAPC4	GERD_HC	Basal	0.1875	1.124	1.151	0.285	0.996
NECTIN1	SSc_HC	Suprabasal	0.1868	5.63	1.151	0.285	0.806
ENOSF1	GERD_HC	Suprabasal	0.1753	4.631	1.148	0.285	0.935
PRKCZ	SSc_GERD	Basal	-0.185	3.608	1.152	0.285	0.936
DIPK2A	GERD_HC	Prolif Suprabasal	0.1694	3.972	1.149	0.285	1
FBRS	GERD_HC	Prolif Basal	0.1627	3.949	1.15	0.285	1
CNN2	SSc_HC	Basal	0.1605	5.002	1.148	0.285	0.863
TPRA1	SSc_HC	Basal	0.1598	3.299	1.152	0.285	0.862
ELOB	SSc_HC	Basal	0.1591	8.848	1.147	0.285	0.863
ALKBH7	GERD_HC	Superficial	0.1578	7.4	1.152	0.285	0.488
ZNF213-AS1	SSc_GERD	Suprabasal	-0.1677	1.073	1.15	0.285	0.814
RAB11FIP4	SSc_GERD	Superficial	-0.1669	1.928	1.15	0.285	0.484
TPRG1L	SSc_GERD	Prolif Basal	-0.1666	4.371	1.152	0.285	1
KCTD5	SSc_HC	Prolif Suprabasal	0.1468	3.612	1.148	0.285	0.994
CRCP	GERD_HC	Prolif Suprabasal	0.14	4.523	1.152	0.285	1
SAP30L	SSc_GERD	Basal	-0.1504	3.504	1.151	0.285	0.936
NDUFS3	GERD_HC	Superficial	0.1366	6.616	1.148	0.285	0.489
RAB10	GERD_HC	Prolif Suprabasal	0.1364	7.752	1.148	0.285	1
NXF1	SSc_HC	Prolif Basal	0.1355	2.808	1.148	0.285	0.954
BCAP29	SSc_GERD	Basal	-0.1433	5.505	1.151	0.285	0.936
KRAS	SSc_HC	Prolif Basal	0.1283	5.793	1.152	0.285	0.954
PRRC2A	SSc_HC	Basal	0.1235	4.152	1.15	0.285	0.862
MRPL50	SSc_HC	Suprabasal	0.1151	4.969	1.149	0.285	0.807
EEF1AKNMT	SSc_HC	Basal	0.115	2.86	1.151	0.285	0.862
AP1AR	SSc_GERD	Prolif Suprabasal	-0.1222	4.04	1.151	0.285	1
CSNK2B	GERD_HC	Suprabasal	0.1129	6.719	1.152	0.285	0.935
CCNK	SSc_HC	Prolif Basal	0.1108	4.1	1.149	0.285	0.954
RSBN1L	SSc_GERD	Suprabasal	-0.1156	5.473	1.15	0.285	0.814
ATXN7L3B	SSc_GERD	Basal	-0.1091	4.994	1.148	0.285	0.936
COASY	SSc_HC	Superficial	0.09764	4.614	1.15	0.285	0.394
RACK1	SSc_GERD	Prolif Basal	-0.1027	11.16	1.149	0.285	1
MAPK9	SSc_HC	Suprabasal	0.09131	3.446	1.151	0.285	0.806
RPL4	SSc_HC	Superficial	0.09064	9.769	1.15	0.285	0.394
EIF2B5	SSc_GERD	Superficial	-0.09272	4.343	1.147	0.285	0.485
ETFB	SSc_HC	Prolif Suprabasal	-0.09539	7.721	1.148	0.285	0.994
CRCP	SSc_HC	Basal	-0.1123	4.523	1.15	0.285	0.862
CCDC66	SSc_HC	Prolif Suprabasal	-0.1171	3.948	1.149	0.285	0.994
KLF5	GERD_HC	Basal	-0.1192	7.682	1.148	0.285	0.996
DENR	SSc_GERD	Suprabasal	0.1113	5.949	1.148	0.285	0.814
TRIM13	GERD_HC	Suprabasal	-0.122	4.397	1.147	0.285	0.935
ZCCHC4	SSc_HC	Prolif Suprabasal	-0.1247	1.614	1.149	0.285	0.994
EED	SSc_GERD	Suprabasal	0.1175	3.413	1.151	0.285	0.814
COA3	SSc_HC	Basal	-0.1266	6.971	1.148	0.285	0.863
TBCB	SSc_HC	Prolif Basal	-0.1278	5.741	1.149	0.285	0.954
IKBKG	SSc_GERD	Prolif Suprabasal	0.1246	3.165	1.149	0.285	1
CMTM4	SSc_HC	Basal	-0.1348	2.636	1.148	0.285	0.863
RETREG3	SSc_GERD	Prolif Basal	0.1268	3.26	1.147	0.285	1
SLC35A2	GERD_HC	Prolif Suprabasal	-0.1397	2.933	1.152	0.285	1
UXS1	SSc_GERD	Suprabasal	0.1408	3.952	1.148	0.285	0.814
SNX13	GERD_HC	Prolif Suprabasal	-0.1513	3.456	1.149	0.285	1
DPM2	GERD_HC	Basal	-0.1567	4.984	1.15	0.285	0.996
LENG1	GERD_HC	Superficial	-0.1582	3.282	1.147	0.285	0.489
MOCS3	SSc_HC	Basal	-0.1646	1.815	1.59	0.285	0.863
SLC31A1	SSc_GERD	Prolif Basal	0.1563	3.192	1.149	0.285	1
ST20-AS1	SSc_HC	Suprabasal	-0.1681	0.6951	1.151	0.285	0.806
TARS2	SSc_GERD	Superficial	0.1584	2.76	1.152	0.285	0.484
TMEM161B	SSc_GERD	Prolif Suprabasal	0.1593	3.271	1.15	0.285	1
CCDC71	SSc_HC	Prolif Basal	-0.1701	1.874	1.152	0.285	0.954
MEIS2	SSc_GERD	Prolif Suprabasal	0.1603	3.508	1.148	0.285	1
FOXP1	GERD_HC	Superficial	-0.1708	5.138	1.148	0.285	0.488
RREB1	SSc_GERD	Prolif Suprabasal	0.1604	4.603	1.15	0.285	1
FLYWCH2	SSc_GERD	Suprabasal	0.1615	4.654	1.149	0.285	0.814
GCN1	GERD_HC	Prolif Suprabasal	-0.1735	3.125	1.151	0.285	1
R3HDM4	SSc_GERD	Suprabasal	0.1631	4.254	1.149	0.285	0.814
SH3RF2	GERD_HC	Prolif Suprabasal	-0.1744	4.056	1.148	0.285	1
TM9SF2	GERD_HC	Suprabasal	-0.1747	5.269	1.152	0.285	0.935
CLDN7	SSc_HC	Prolif Basal	-0.1775	7.884	1.148	0.285	0.955
AMN1	SSc_GERD	Basal	0.1693	2.201	1.151	0.285	0.936
MRPL32	GERD_HC	Superficial	-0.1804	6.019	1.149	0.285	0.488
TNK2	SSc_GERD	Superficial	0.174	2.411	1.148	0.285	0.484
ZHX3	SSc_GERD	Prolif Suprabasal	0.1758	2.098	1.15	0.285	1
UQCR11	GERD_HC	Suprabasal	-0.1873	8.537	1.148	0.285	0.935
IPMK	SSc_HC	Prolif Basal	-0.1979	2.754	1.151	0.285	0.954
VCPIP1	GERD_HC	Prolif Suprabasal	-0.1999	2.798	1.151	0.285	1
NEBL	GERD_HC	Superficial	-0.2019	3.94	1.15	0.285	0.488
UBXN8	SSc_GERD	Prolif Suprabasal	0.1974	3.092	1.147	0.285	1
FGD4	GERD_HC	Prolif Suprabasal	-0.2086	3.162	1.149	0.285	1
MYL12A	SSc_GERD	Prolif Basal	0.2015	8.706	1.148	0.285	1
NCDN	SSc_GERD	Suprabasal	0.2071	0.9995	1.147	0.285	0.814
AKAP1	SSc_GERD	Basal	0.2092	4.539	1.148	0.285	0.936
CERS4	SSc_GERD	Prolif Basal	0.2128	4.673	1.147	0.285	1
ZBTB37	SSc_HC	Suprabasal	-0.2288	1.564	1.151	0.285	0.806
XPO6	SSc_GERD	Basal	0.2194	3.287	1.149	0.285	0.936
PIP5K1C	GERD_HC	Prolif Suprabasal	-0.2323	2.487	1.152	0.285	1
WNK3	SSc_HC	Basal	-0.2414	0.3372	1.15	0.285	0.862
FZD7	SSc_HC	Prolif Basal	-0.2418	1.139	1.149	0.285	0.954
PHACTR2	SSc_HC	Basal	-0.2457	6.105	1.15	0.285	0.862
HSPH1	SSc_GERD	Prolif Basal	0.2485	5.854	1.148	0.285	1
PALMD	SSc_GERD	Superficial	0.2492	5.315	1.149	0.285	0.484
CXorf40A	GERD_HC	Basal	-0.2751	1.451	1.15	0.285	0.996
KCNK10	GERD_HC	Prolif Suprabasal	-0.2758	2.381	1.152	0.285	1
ABHD3	GERD_HC	Basal	-0.2792	3.426	1.149	0.285	0.996
PDE6A	GERD_HC	Prolif Suprabasal	-0.3018	1.112	1.148	0.285	1
ARL9	GERD_HC	Basal	-0.3391	1.303	1.15	0.285	0.996
SNHG5	SSc_GERD	Basal	0.3376	8.392	1.149	0.285	0.936
PRDM1	GERD_HC	Suprabasal	-0.3661	4.504	1.149	0.285	0.935
CTSL	SSc_GERD	Prolif Basal	0.4248	2.154	1.15	0.285	1
MT1X	SSc_GERD	Prolif Basal	0.4274	10.23	1.149	0.285	1
MT-ND6	GERD_HC	Suprabasal	-0.4293	4.677	1.15	0.285	0.935
CYP2E1	GERD_HC	Superficial	0.4935	3.31	1.143	0.286	0.489
CNTNAP2	SSc_GERD	Prolif Suprabasal	-0.4619	1.489	1.143	0.286	1
ISG20	SSc_GERD	Prolif Basal	-0.3577	3.427	1.145	0.286	1
AL162390.1	GERD_HC	Prolif Basal	0.3124	1.045	1.143	0.286	1
ENDOG	SSc_GERD	Prolif Basal	-0.3177	5.057	1.145	0.286	1
PLEK2	GERD_HC	Superficial	0.3025	4.187	1.146	0.286	0.489
MIF	GERD_HC	Suprabasal	0.2944	10.54	1.143	0.286	0.935
COPZ2	SSc_HC	Basal	0.2764	3.531	1.146	0.286	0.863
SPATA6L	SSc_GERD	Basal	-0.2823	0.6084	1.143	0.286	0.936
GCLM	GERD_HC	Prolif Suprabasal	0.2682	5.325	1.144	0.286	1
IMPDH2	GERD_HC	Superficial	0.2591	7.286	1.144	0.286	0.489
SPATA20	GERD_HC	Suprabasal	0.2576	2.564	1.143	0.286	0.935
ELL3	GERD_HC	Basal	0.2519	1.561	1.143	0.286	0.996
CKMT1B	GERD_HC	Prolif Suprabasal	0.2478	4.749	1.147	0.286	1
EFNA3	SSc_GERD	Basal	-0.251	3.156	1.145	0.286	0.936
AC093157.1	GERD_HC	Basal	0.2403	2.441	1.143	0.286	0.996
AMDHD2	GERD_HC	Prolif Basal	0.2381	2.55	1.143	0.286	1
SNRPD2	GERD_HC	Superficial	0.2356	8.312	1.147	0.286	0.489
AP001267.3	SSc_GERD	Basal	-0.2425	-0.1161	1.144	0.286	0.936
GABARAPL1	SSc_GERD	Prolif Basal	-0.2375	3.949	1.144	0.286	1
MZT2B	GERD_HC	Suprabasal	0.2261	8.443	1.147	0.286	0.935
PEX11G	GERD_HC	Prolif Suprabasal	0.2246	2.021	1.147	0.286	1
RTCA-AS1	SSc_GERD	Suprabasal	-0.2308	1.344	1.145	0.286	0.814
BLM	SSc_GERD	Prolif Suprabasal	-0.2278	1.787	1.143	0.286	1
SLC1A5	SSc_HC	Prolif Suprabasal	0.216	5.527	1.144	0.286	0.994
KHDC1	GERD_HC	Basal	0.2137	1.054	1.147	0.286	0.996
PRAF2	GERD_HC	Basal	0.2134	1.978	1.146	0.286	0.996
C5orf34	SSc_GERD	Prolif Basal	-0.2145	1.146	1.147	0.286	1
EIF3C	SSc_HC	Suprabasal	0.2032	1.522	1.143	0.286	0.809
MYLIP	GERD_HC	Superficial	0.1909	4.198	1.146	0.286	0.489
LSR	SSc_HC	Prolif Suprabasal	0.1859	4.716	1.143	0.286	0.994
FAM168A	SSc_HC	Prolif Suprabasal	0.181	1.791	1.144	0.286	0.994
STAT5A	SSc_GERD	Suprabasal	-0.1845	1.182	1.143	0.286	0.814
ACVR1	SSc_HC	Suprabasal	0.1715	1.659	1.144	0.286	0.809
ANGEL2	GERD_HC	Basal	0.171	2.96	1.145	0.286	0.996
KCTD13	GERD_HC	Prolif Suprabasal	0.1688	1.87	1.146	0.286	1
GNPDA2	GERD_HC	Suprabasal	0.1652	2.764	1.143	0.286	0.935
CLNS1A	SSc_HC	Basal	0.1643	6.748	1.147	0.286	0.863
EIF4A3	SSc_HC	Basal	0.1598	6.475	1.146	0.286	0.863
RILPL2	SSc_HC	Basal	0.1593	3.441	1.145	0.286	0.863
AQR	GERD_HC	Superficial	0.1593	3.903	1.314	0.286	0.489
CEP97	SSc_GERD	Suprabasal	-0.1638	2.328	1.145	0.286	0.814
MYO9B	GERD_HC	Basal	0.1483	2.489	1.145	0.286	0.996
MAP7	GERD_HC	Basal	0.1465	4.34	1.145	0.286	0.996
SBF1	SSc_HC	Prolif Suprabasal	0.1459	2.896	1.147	0.286	0.994
TAF5	SSc_GERD	Prolif Basal	-0.1564	1.86	1.144	0.286	1
TOPBP1	SSc_GERD	Prolif Suprabasal	-0.1532	4.325	1.144	0.286	1
CYTH2	GERD_HC	Prolif Basal	0.1404	4.348	1.147	0.286	1
XPO4	SSc_HC	Prolif Suprabasal	0.1366	2.119	1.146	0.286	0.994
C19orf53	GERD_HC	Suprabasal	0.1353	7.518	1.145	0.286	0.935
WHAMM	SSc_GERD	Superficial	-0.1428	3.864	1.147	0.286	0.485
SLC30A9	GERD_HC	Basal	0.1308	4.059	1.147	0.286	0.996
CALM3	GERD_HC	Superficial	0.1285	5.976	1.146	0.286	0.489
ATP6V0B	GERD_HC	Basal	0.1281	6.807	1.147	0.286	0.996
CNIH1	GERD_HC	Basal	0.127	6.29	1.147	0.286	0.996
PPARA	SSc_GERD	Basal	-0.1301	3.171	1.143	0.286	0.936
AKAP17A	SSc_HC	Prolif Suprabasal	0.1168	3.088	1.145	0.286	0.994
SPAG7	SSc_HC	Superficial	0.1143	5.806	1.143	0.286	0.396
NKAPD1	SSc_GERD	Prolif Suprabasal	-0.1213	4.295	1.145	0.286	1
UBE3C	SSc_HC	Prolif Suprabasal	0.1106	3.907	1.147	0.286	0.994
SAFB2	SSc_HC	Prolif Basal	0.1103	4.098	1.143	0.286	0.956
PIAS4	SSc_HC	Prolif Suprabasal	0.1084	2.537	1.146	0.286	0.994
FAM114A2	SSc_GERD	Suprabasal	-0.1148	3.138	1.144	0.286	0.814
RAB14	SSc_GERD	Prolif Basal	0.08064	6.827	1.144	0.286	1
TFIP11	SSc_HC	Suprabasal	-0.1017	2.922	1.143	0.286	0.809
UBE2V2	SSc_GERD	Superficial	0.09961	5.861	1.146	0.286	0.485
OAZ2	SSc_GERD	Superficial	0.1045	4.235	1.144	0.286	0.485
MTFR1L	GERD_HC	Prolif Suprabasal	-0.1142	3.333	1.143	0.286	1
CTDNEP1	SSc_GERD	Superficial	0.106	5.289	1.146	0.286	0.485
APPL2	SSc_HC	Prolif Suprabasal	-0.1173	3.61	1.146	0.286	0.994
ARHGEF7	SSc_HC	Prolif Basal	-0.1238	2.704	1.145	0.286	0.955
EDC3	SSc_GERD	Prolif Basal	0.1206	2.194	1.145	0.286	1
PAK4	GERD_HC	Suprabasal	-0.1329	2.954	1.146	0.286	0.935
DARS	GERD_HC	Suprabasal	-0.1332	5.887	1.144	0.286	0.935
DVL2	SSc_HC	Prolif Suprabasal	-0.1341	2.88	1.146	0.286	0.994
ACVR1B	SSc_HC	Suprabasal	-0.1373	3.283	1.143	0.286	0.809
DDB2	SSc_HC	Prolif Suprabasal	-0.1423	5.006	1.146	0.286	0.994
XPA	SSc_GERD	Prolif Basal	0.133	5.074	1.144	0.286	1
SUPT20H	GERD_HC	Superficial	-0.1455	3.736	1.143	0.286	0.489
FAM172A	GERD_HC	Prolif Basal	-0.1462	4.178	1.144	0.286	1
WDR19	SSc_HC	Suprabasal	-0.1543	1.465	1.143	0.286	0.809
SLC4A2	SSc_GERD	Basal	0.1446	2.294	1.145	0.286	0.936
TRAPPC2	GERD_HC	Prolif Suprabasal	-0.1574	3.479	1.146	0.286	1
TFPT	GERD_HC	Prolif Basal	-0.161	2.542	1.144	0.286	1
TRIM11	SSc_GERD	Suprabasal	0.1534	2.56	1.147	0.286	0.814
TTL	SSc_GERD	Suprabasal	0.1542	3.071	1.147	0.286	0.814
ACTN4	GERD_HC	Basal	-0.1655	6.982	1.145	0.286	0.996
CTBP1	GERD_HC	Prolif Suprabasal	-0.1684	4.454	1.145	0.286	1
TRAPPC6A	SSc_HC	Prolif Basal	-0.1752	5.289	1.145	0.286	0.955
C5orf66	GERD_HC	Suprabasal	-0.1784	1.385	1.145	0.286	0.935
SWAP70	SSc_HC	Prolif Basal	-0.1791	4.129	1.145	0.286	0.955
SH3BGRL3	SSc_GERD	Basal	0.1692	8.956	1.147	0.286	0.936
CDKN2AIP	SSc_HC	Prolif Suprabasal	-0.181	5.337	1.144	0.286	0.994
UQCR11	SSc_GERD	Superficial	0.1703	8.537	1.146	0.286	0.485
S100A4	SSc_HC	Prolif Basal	-0.1816	5.543	1.145	0.286	0.955
CBFB	SSc_GERD	Prolif Suprabasal	0.1737	3.33	1.146	0.286	1
RNF165	SSc_HC	Basal	-0.1869	2.159	1.145	0.286	0.863
SPOUT1	GERD_HC	Basal	-0.1881	3.679	1.146	0.286	0.996
TMEM184A	GERD_HC	Suprabasal	-0.1888	3.689	1.145	0.286	0.935
SELENOP	GERD_HC	Prolif Suprabasal	-0.1894	7.099	1.144	0.286	1
RMND1	GERD_HC	Suprabasal	-0.194	3.678	1.143	0.286	0.935
SLC8B1	GERD_HC	Prolif Basal	-0.1957	2.244	1.144	0.286	1
AC010642.2	SSc_GERD	Prolif Basal	0.1847	4.949	1.144	0.286	1
CEP170B	SSc_GERD	Basal	0.1865	2.562	1.143	0.286	0.936
PAK1	GERD_HC	Basal	-0.1977	3.869	1.143	0.286	0.996
PLEKHG3	SSc_GERD	Basal	0.1934	3.116	1.144	0.286	0.936
AMD1	SSc_GERD	Suprabasal	0.1994	6.198	1.144	0.286	0.814
XPR1	SSc_GERD	Suprabasal	0.1998	2.363	1.144	0.286	0.814
ARL4D	SSc_GERD	Prolif Basal	0.2007	5.297	1.145	0.286	1
POMT1	GERD_HC	Prolif Basal	-0.2146	1.322	1.144	0.286	1
OST4	SSc_GERD	Basal	0.2072	8.296	1.144	0.286	0.936
GSPT2	SSc_HC	Prolif Suprabasal	-0.227	1.471	1.143	0.286	0.994
ZNF121	GERD_HC	Prolif Suprabasal	-0.2298	3.074	1.143	0.286	1
VAV2	SSc_GERD	Prolif Suprabasal	0.2262	1.033	1.144	0.286	1
SNRPN	SSc_GERD	Prolif Suprabasal	0.2318	4.221	1.145	0.286	1
INPP4A	GERD_HC	Suprabasal	-0.2432	0.5543	1.145	0.286	0.935
RRP9	SSc_GERD	Prolif Basal	0.2418	3.566	1.143	0.286	1
AC083799.1	GERD_HC	Prolif Basal	-0.2524	1.793	1.147	0.286	1
LINC00958	SSc_HC	Prolif Suprabasal	-0.2719	5.273	1.145	0.286	0.994
CLMN	SSc_GERD	Basal	0.2628	1.883	1.143	0.286	0.936
AL590399.1	SSc_GERD	Prolif Basal	0.2745	0.5622	1.147	0.286	1
MX1	SSc_GERD	Prolif Basal	0.3185	4.975	1.144	0.286	1
FRMD6-AS1	SSc_GERD	Prolif Basal	0.3194	0.5651	1.145	0.286	1
ME3	GERD_HC	Prolif Basal	-0.3407	0.08602	1.145	0.286	1
EPHA4	SSc_GERD	Suprabasal	0.3398	0.6778	1.147	0.286	0.814
PTPRD	SSc_GERD	Basal	0.3898	-0.2122	1.144	0.286	0.936
AL035258.1	SSc_HC	Basal	-0.3956	1.808	1.145	0.286	0.863
C2orf74	SSc_HC	Prolif Basal	-0.4008	2.794	1.144	0.286	0.956
SMCR5	GERD_HC	Prolif Basal	-0.4105	1.099	1.144	0.286	1
TFPI	SSc_GERD	Prolif Basal	0.5304	2.085	1.145	0.286	1
CES1	SSc_HC	Prolif Basal	-0.6024	5.05	1.147	0.286	0.955
HLA-DPB1	SSc_GERD	Superficial	-0.3758	3.113	1.138	0.287	0.487
CTSL	SSc_HC	Prolif Basal	0.3724	2.154	1.138	0.287	0.956
SLCO2A1	GERD_HC	Prolif Suprabasal	0.3694	1.009	1.138	0.287	1
AC008397.1	SSc_GERD	Prolif Suprabasal	-0.3619	3.418	1.141	0.287	1
EGOT	SSc_GERD	Basal	-0.3529	2.792	1.139	0.287	0.936
WNT5A	SSc_GERD	Prolif Basal	-0.3426	3.125	1.139	0.287	1
PLCE1	SSc_HC	Prolif Suprabasal	0.3205	1.05	1.142	0.287	0.994
AC026471.1	GERD_HC	Prolif Basal	0.3202	0.8947	1.901	0.287	1
LDLR	GERD_HC	Prolif Basal	0.3172	4.788	1.142	0.287	1
JAZF1	GERD_HC	Prolif Suprabasal	0.3063	0.6715	1.142	0.287	1
KLF2	SSc_HC	Superficial	0.2916	4.479	1.138	0.287	0.397
C2orf88	SSc_GERD	Prolif Suprabasal	-0.2829	0.1375	1.142	0.287	1
CDT1	SSc_GERD	Basal	-0.2682	4.339	1.138	0.287	0.936
PARP14	SSc_HC	Superficial	0.2543	4.248	1.143	0.287	0.396
SDCBP2	GERD_HC	Superficial	0.2485	6.679	1.141	0.287	0.489
CA11	SSc_HC	Suprabasal	0.2435	2.69	1.142	0.287	0.809
ROR1	SSc_HC	Prolif Suprabasal	0.2378	2.034	1.142	0.287	0.994
AC020916.1	SSc_GERD	Superficial	-0.2454	6.787	1.141	0.287	0.486
DSG3	SSc_GERD	Superficial	-0.2451	7.616	1.139	0.287	0.487
UNC13B	GERD_HC	Prolif Basal	0.233	2.319	1.142	0.287	1
KTN1-AS1	GERD_HC	Suprabasal	0.2328	1.513	1.14	0.287	0.935
SCPEP1	GERD_HC	Prolif Basal	0.2306	5.51	1.141	0.287	1
FNDC3B	SSc_HC	Suprabasal	0.229	2.174	1.139	0.287	0.809
ARL4D	GERD_HC	Superficial	0.2225	5.297	1.143	0.287	0.489
CMSS1	SSc_HC	Basal	0.222	5.038	1.141	0.287	0.865
LMO4	GERD_HC	Superficial	0.221	6.621	1.139	0.287	0.49
LRFN3	SSc_HC	Prolif Suprabasal	0.2197	1.27	1.138	0.287	0.994
CTU1	SSc_HC	Suprabasal	0.2157	3.828	1.138	0.287	0.809
GOLIM4	SSc_HC	Suprabasal	0.2086	3.896	1.142	0.287	0.809
FLOT2	SSc_HC	Prolif Basal	0.206	4.033	1.138	0.287	0.956
ZC3H4	GERD_HC	Basal	0.204	3.272	1.141	0.287	0.996
SPSB1	GERD_HC	Basal	0.2039	3.601	1.141	0.287	0.996
SGSM2	SSc_GERD	Basal	-0.2095	1.898	1.141	0.287	0.936
CDYL	SSc_HC	Suprabasal	0.1914	4.362	1.141	0.287	0.809
CREB3	SSc_GERD	Suprabasal	-0.1992	3.708	1.139	0.287	0.814
AL451165.2	SSc_HC	Suprabasal	0.1867	2.807	1.139	0.287	0.809
FZD5	SSc_HC	Suprabasal	0.1864	0.8947	1.14	0.287	0.809
ZBTB20	SSc_GERD	Prolif Basal	-0.1961	2.586	1.142	0.287	1
CBL	GERD_HC	Basal	0.1792	2.833	1.141	0.287	0.996
RPL27A	SSc_GERD	Prolif Basal	-0.1894	10.99	1.14	0.287	1
ANKAR	SSc_GERD	Basal	-0.1881	1.063	1.141	0.287	0.936
DOCK10	SSc_HC	Prolif Basal	0.1752	1.577	1.141	0.287	0.956
TXNL4A	GERD_HC	Suprabasal	0.1721	6.561	1.141	0.287	0.935
ZNF292	SSc_GERD	Suprabasal	-0.1825	5.073	1.141	0.287	0.814
ADCK5	SSc_GERD	Suprabasal	-0.1716	2.756	1.141	0.287	0.814
NCAPD3	SSc_HC	Suprabasal	0.1532	4.02	1.14	0.287	0.809
TMEM187	GERD_HC	Suprabasal	0.1526	2.717	1.138	0.287	0.935
WDHD1	SSc_HC	Prolif Suprabasal	0.1518	2.897	1.141	0.287	0.994
UROD	SSc_GERD	Suprabasal	-0.161	4.539	1.141	0.287	0.814
PTTG1IP	SSc_GERD	Suprabasal	-0.1576	5.495	1.141	0.287	0.814
ADIPOR1	SSc_GERD	Superficial	-0.1562	6.041	1.142	0.287	0.486
C11orf1	SSc_GERD	Superficial	-0.1517	5.28	1.141	0.287	0.486
GUK1	SSc_GERD	Suprabasal	-0.1511	8.585	1.14	0.287	0.814
ZNF346	SSc_GERD	Basal	-0.151	2.051	1.138	0.287	0.936
PTDSS2	SSc_GERD	Suprabasal	-0.147	2.589	1.142	0.287	0.814
C6orf226	SSc_GERD	Prolif Basal	-0.1462	3.418	1.139	0.287	1
BRCC3	GERD_HC	Prolif Basal	0.1288	4.572	1.139	0.287	1
AC016065.1	SSc_HC	Suprabasal	0.1284	2.027	1.139	0.287	0.809
VPS26B	GERD_HC	Superficial	0.1271	3.631	1.138	0.287	0.49
ARFGAP3	SSc_GERD	Suprabasal	-0.1351	3.819	1.14	0.287	0.814
ZNF770	SSc_HC	Prolif Basal	0.1239	4.883	1.139	0.287	0.956
SF3B1	GERD_HC	Prolif Basal	0.122	6.036	1.139	0.287	1
GGPS1	SSc_GERD	Superficial	-0.1306	4.085	1.141	0.287	0.486
PSMG3	GERD_HC	Prolif Basal	0.1201	5.27	1.139	0.287	1
ASCC1	GERD_HC	Prolif Basal	0.1185	3.152	1.141	0.287	1
ANKFY1	SSc_GERD	Basal	-0.1263	3.126	1.14	0.287	0.936
ZW10	SSc_GERD	Basal	-0.1242	2.849	1.143	0.287	0.936
RNF149	SSc_HC	Prolif Suprabasal	0.1132	4.924	1.142	0.287	0.994
DDR1	SSc_HC	Prolif Suprabasal	0.09397	5.295	1.138	0.287	0.994
KHDRBS1	SSc_HC	Prolif Basal	0.09158	6.584	1.138	0.287	0.956
ANAPC15	SSc_GERD	Prolif Suprabasal	-0.1	5.666	1.142	0.287	1
C15orf40	GERD_HC	Suprabasal	0.09018	4.757	1.141	0.287	0.935
XRCC5	GERD_HC	Basal	0.08918	7.493	1.141	0.287	0.996
LZIC	SSc_GERD	Suprabasal	-0.08452	5.18	1.141	0.287	0.814
CCDC130	SSc_HC	Superficial	-0.09969	3.511	1.142	0.287	0.396
PSMB1	GERD_HC	Prolif Basal	-0.1027	7.858	1.14	0.287	1
NDUFC2	SSc_HC	Suprabasal	-0.1084	7.995	1.14	0.287	0.809
LAD1	SSc_HC	Superficial	-0.1187	7.139	1.142	0.287	0.396
TATDN1	GERD_HC	Basal	-0.1191	5.354	1.139	0.287	0.997
NFX1	GERD_HC	Basal	-0.1218	3.651	1.141	0.287	0.996
CNOT3	GERD_HC	Superficial	-0.1219	3.299	1.139	0.287	0.49
ARL8A	SSc_HC	Superficial	-0.1228	3.954	1.14	0.287	0.397
VPS41	GERD_HC	Superficial	-0.1281	3.777	1.141	0.287	0.489
MRPL48	SSc_HC	Prolif Basal	-0.1287	4.509	1.139	0.287	0.956
SRP72	SSc_GERD	Superficial	0.1227	6.28	1.138	0.287	0.487
SNTB2	SSc_GERD	Suprabasal	0.1289	4.682	1.139	0.287	0.814
NANS	GERD_HC	Prolif Suprabasal	-0.1395	5.655	1.14	0.287	1
RNF2	SSc_HC	Prolif Basal	-0.1399	2.597	1.139	0.287	0.956
EIF2S1	SSc_GERD	Prolif Basal	0.1342	5.726	1.139	0.287	1
KIAA1191	SSc_GERD	Suprabasal	0.1395	3.992	1.14	0.287	0.814
BAIAP2	SSc_GERD	Basal	0.1415	5.64	1.142	0.287	0.936
DCAKD	SSc_HC	Suprabasal	-0.1531	2.76	1.14	0.287	0.809
UBE2D3	GERD_HC	Superficial	-0.1577	7.444	1.142	0.287	0.489
PCID2	SSc_GERD	Suprabasal	0.1496	4.218	1.138	0.287	0.814
CIAO2A	SSc_GERD	Prolif Basal	0.1512	4.747	1.139	0.287	1
FRA10AC1	SSc_GERD	Prolif Basal	0.1518	4.706	1.14	0.287	1
UBE2B	SSc_HC	Suprabasal	-0.1637	6.938	1.141	0.287	0.809
PHIP	GERD_HC	Suprabasal	-0.164	5.121	1.139	0.287	0.935
DGCR6L	GERD_HC	Prolif Basal	-0.1654	5.282	1.141	0.287	1
IPO9	SSc_HC	Basal	-0.1688	3.47	1.142	0.287	0.865
SUV39H2	GERD_HC	Prolif Basal	-0.1819	2.407	1.139	0.287	1
RBMS1	SSc_HC	Basal	-0.1835	5.15	1.14	0.287	0.865
HSF2	GERD_HC	Suprabasal	-0.185	2.676	1.141	0.287	0.935
ZNF212	GERD_HC	Prolif Suprabasal	-0.1894	2.039	1.141	0.287	1
OSGEPL1	GERD_HC	Prolif Suprabasal	-0.1904	2.277	1.14	0.287	1
AC006504.5	GERD_HC	Basal	-0.1907	1.576	1.141	0.287	0.996
SCMH1	SSc_GERD	Prolif Suprabasal	0.1828	1.781	1.14	0.287	1
PFKM	GERD_HC	Prolif Suprabasal	-0.2021	3.268	1.142	0.287	1
TM2D2	GERD_HC	Prolif Suprabasal	-0.2025	4.612	1.138	0.287	1
NFE2L1	GERD_HC	Prolif Suprabasal	-0.2027	4.052	1.14	0.287	1
WDR77	SSc_GERD	Prolif Suprabasal	0.1937	3.385	1.142	0.287	1
PDIA6	GERD_HC	Prolif Basal	-0.205	7.062	1.139	0.287	1
CST3	GERD_HC	Superficial	-0.2203	8.434	1.142	0.287	0.489
RPL36	SSc_GERD	Basal	0.2118	11.77	1.141	0.287	0.936
KLF16	SSc_GERD	Superficial	0.2124	3.171	1.138	0.287	0.487
GNAQ	GERD_HC	Prolif Basal	-0.2257	4.387	1.139	0.287	1
AP000251.1	SSc_HC	Prolif Suprabasal	-0.2279	0.8636	1.14	0.287	0.994
WHRN	SSc_GERD	Prolif Suprabasal	0.2207	0.6265	1.139	0.287	1
SPIN4	GERD_HC	Prolif Basal	-0.2358	1.905	1.141	0.287	1
ADGRL1	SSc_GERD	Prolif Basal	0.2267	0.7058	1.141	0.287	1
ZNF462	GERD_HC	Superficial	-0.2451	3.479	1.142	0.287	0.489
PXN	GERD_HC	Superficial	-0.2458	1.903	1.141	0.287	0.489
PXN	SSc_GERD	Basal	0.237	1.903	1.14	0.287	0.936
TXN	GERD_HC	Suprabasal	-0.2525	11.52	1.139	0.287	0.935
EDA	GERD_HC	Basal	-0.269	0.4765	1.138	0.287	0.997
CCNYL1	SSc_GERD	Basal	0.2611	3.306	1.14	0.287	0.936
Z99572.1	GERD_HC	Prolif Suprabasal	-0.2732	0.2053	1.141	0.287	1
LINC02035	GERD_HC	Prolif Suprabasal	-0.2733	0.5213	1.142	0.287	1
ARHGEF2	GERD_HC	Prolif Suprabasal	-0.2755	2.314	1.142	0.287	1
SLC44A3	SSc_GERD	Basal	0.2751	2.041	1.138	0.287	0.936
HSPA4L	GERD_HC	Superficial	-0.2854	4.419	1.14	0.287	0.49
UST	SSc_GERD	Basal	0.2817	0.3471	1.139	0.287	0.936
PBK	SSc_GERD	Prolif Basal	0.2872	4.833	1.139	0.287	1
NDRG4	SSc_HC	Prolif Basal	-0.3003	2.065	1.142	0.287	0.956
TMCC3	SSc_GERD	Suprabasal	0.2931	2.213	1.142	0.287	0.814
IFI35	GERD_HC	Prolif Suprabasal	-0.3112	3.005	1.139	0.287	1
ZP3	SSc_GERD	Prolif Suprabasal	0.3263	2.314	1.14	0.287	1
ZNF600	GERD_HC	Basal	-0.3489	2.286	1.138	0.287	0.997
ZNF503-AS1	SSc_GERD	Superficial	-0.4763	2.18	1.135	0.288	0.487
RPS26	GERD_HC	Superficial	0.4739	10.62	1.135	0.288	0.491
DSG1	SSc_GERD	Suprabasal	-0.4592	4.309	1.136	0.288	0.815
LOX	SSc_HC	Prolif Suprabasal	0.4568	1.134	1.136	0.288	0.994
CHI3L1	SSc_HC	Prolif Suprabasal	0.408	2.504	1.134	0.288	0.994
LY6G6C	GERD_HC	Prolif Suprabasal	0.4008	4.248	1.138	0.288	1
FHL1	SSc_HC	Basal	0.3293	1.012	1.136	0.288	0.866
SLC16A9	SSc_GERD	Suprabasal	-0.314	2.23	1.135	0.288	0.815
LEPR	SSc_GERD	Basal	-0.292	-0.1527	1.137	0.288	0.936
IL34	SSc_HC	Prolif Suprabasal	0.2731	2.817	1.135	0.288	0.994
GPR153	SSc_HC	Prolif Basal	0.2612	0.6576	1.135	0.288	0.957
AL356488.3	SSc_GERD	Prolif Basal	-0.2702	0.7629	1.135	0.288	1
AC106795.2	GERD_HC	Suprabasal	0.2551	1.369	1.134	0.288	0.935
AC079804.3	SSc_GERD	Prolif Suprabasal	-0.2564	1.192	1.136	0.288	1
MGST3	GERD_HC	Suprabasal	0.2449	7.583	1.133	0.288	0.935
RLN2	SSc_GERD	Prolif Basal	-0.2507	0.5458	1.136	0.288	1
SLC44A1	GERD_HC	Superficial	0.2384	4.949	1.136	0.288	0.491
CCDC30	SSc_GERD	Prolif Basal	-0.2427	0.2469	1.136	0.288	1
KLRG2	SSc_HC	Suprabasal	0.2208	1.015	1.136	0.288	0.81
LARGE2	GERD_HC	Basal	0.2207	2.323	1.134	0.288	0.997
AGAP2-AS1	SSc_HC	Suprabasal	0.2166	3.336	1.137	0.288	0.81
SMURF2	SSc_GERD	Superficial	-0.2239	2.795	1.134	0.288	0.487
ERV3-1	SSc_GERD	Superficial	-0.2225	2.897	1.136	0.288	0.487
MOB3C	GERD_HC	Prolif Suprabasal	0.2126	1.794	1.135	0.288	1
CMTR2	SSc_GERD	Superficial	-0.2205	3.101	1.136	0.288	0.487
SNAPC4	GERD_HC	Prolif Basal	0.2102	1.124	1.528	0.288	1
BACE1	GERD_HC	Prolif Suprabasal	0.2089	2.921	1.137	0.288	1
SERGEF	SSc_GERD	Prolif Suprabasal	-0.2186	3.741	1.136	0.288	1
NOM1	GERD_HC	Prolif Suprabasal	0.2025	3.423	1.134	0.288	1
XRCC3	SSc_HC	Basal	0.1978	1.24	1.136	0.288	0.866
PLPPR2	SSc_GERD	Suprabasal	-0.2073	0.4259	1.135	0.288	0.815
CDV3	GERD_HC	Prolif Basal	0.1919	6.168	1.137	0.288	1
IER5	SSc_HC	Prolif Suprabasal	0.1915	5.484	1.135	0.288	0.994
MRPS6	SSc_HC	Superficial	0.188	5.614	1.137	0.288	0.397
TRIP10	SSc_HC	Prolif Basal	0.1858	5.764	1.136	0.288	0.957
SF3B3	GERD_HC	Suprabasal	0.1855	5.296	1.137	0.288	0.935
KIF20B	SSc_HC	Basal	0.1845	5.45	1.134	0.288	0.867
ZNF524	SSc_GERD	Prolif Basal	-0.1953	5.075	1.135	0.288	1
PDE8A	GERD_HC	Basal	0.1809	1.699	1.135	0.288	0.997
C7orf50	GERD_HC	Prolif Basal	0.1793	5.109	1.136	0.288	1
ST5	SSc_HC	Prolif Basal	0.1751	3.305	1.137	0.288	0.956
RNF126	GERD_HC	Prolif Suprabasal	0.1736	5.171	1.138	0.288	1
DNAAF5	SSc_HC	Basal	0.1692	3.161	1.135	0.288	0.866
TRIM27	SSc_HC	Basal	0.169	3.654	1.133	0.288	0.867
MACO1	SSc_GERD	Basal	-0.1754	4.897	1.134	0.288	0.936
FAAP24	SSc_GERD	Prolif Suprabasal	-0.1742	2.187	1.134	0.288	1
RPL28	GERD_HC	Prolif Suprabasal	0.1627	12.3	1.136	0.288	1
PLEKHA8	SSc_HC	Superficial	0.1608	1.661	1.136	0.288	0.398
NCK1	GERD_HC	Superficial	0.16	5.351	1.133	0.288	0.491
SERPINB8	SSc_HC	Prolif Suprabasal	0.159	3.907	1.138	0.288	0.994
EPB41L5	SSc_GERD	Superficial	-0.1656	2.045	1.136	0.288	0.487
SLC9A6	SSc_HC	Basal	0.1527	1.588	1.136	0.288	0.866
CREG1	GERD_HC	Prolif Suprabasal	0.1524	5.645	1.134	0.288	1
RPS8	GERD_HC	Basal	0.1521	12.75	1.137	0.288	0.997
TGS1	SSc_HC	Suprabasal	0.1514	4.863	1.135	0.288	0.81
SLC48A1	GERD_HC	Prolif Suprabasal	0.1486	3.744	1.135	0.288	1
PTPN12	SSc_HC	Basal	0.1452	4.264	1.135	0.288	0.866
COG2	SSc_GERD	Prolif Suprabasal	-0.154	3.255	1.135	0.288	1
MRRF	GERD_HC	Basal	0.1411	4.017	1.135	0.288	0.997
TLE3	SSc_GERD	Basal	-0.1513	3.987	1.136	0.288	0.936
CFAP36	GERD_HC	Prolif Basal	0.1385	4.763	1.135	0.288	1
ADK	SSc_GERD	Basal	-0.1449	6.189	1.138	0.288	0.936
MYO10	SSc_HC	Basal	0.135	3.176	1.28	0.288	0.866
CREM	SSc_GERD	Basal	-0.1433	3.512	1.133	0.288	0.936
RBM14	SSc_HC	Prolif Basal	0.1318	3.532	1.135	0.288	0.957
RNF130	SSc_HC	Prolif Basal	0.1309	3.147	1.137	0.288	0.956
MRPS18B	SSc_GERD	Basal	-0.1398	5.859	1.136	0.288	0.936
COA6	SSc_HC	Prolif Basal	0.1301	6.079	1.138	0.288	0.956
MAML1	SSc_HC	Superficial	0.1291	2.642	1.135	0.288	0.398
TRAF3IP2	GERD_HC	Basal	0.1254	3.674	1.134	0.288	0.997
LIN37	SSc_GERD	Prolif Basal	-0.1313	2.797	1.136	0.288	1
KPNA4	SSc_GERD	Suprabasal	-0.1296	5.176	1.134	0.288	0.815
ZUP1	SSc_GERD	Prolif Basal	-0.1292	2.471	1.133	0.288	1
PSMB5	GERD_HC	Suprabasal	0.1133	7.188	1.136	0.288	0.935
RRM1	SSc_GERD	Prolif Suprabasal	-0.1214	5.885	1.135	0.288	1
ODR4	SSc_GERD	Suprabasal	-0.1048	3.684	1.137	0.288	0.814
SRSF10	SSc_GERD	Prolif Basal	-0.1041	6.359	1.136	0.288	1
DPM1	SSc_HC	Basal	0.07366	5.309	1.138	0.288	0.866
EXOC4	SSc_HC	Prolif Basal	-0.101	3.742	1.137	0.288	0.956
ATG4B	SSc_GERD	Prolif Basal	0.1016	3.646	1.136	0.288	1
SEPTIN2	SSc_GERD	Prolif Suprabasal	0.1021	6.032	1.137	0.288	1
ISCA1	SSc_GERD	Basal	0.1065	4.768	1.134	0.288	0.936
ZNF33A	SSc_HC	Superficial	-0.1185	4.317	1.137	0.288	0.397
TATDN1	GERD_HC	Prolif Basal	-0.1203	5.354	1.137	0.288	1
NCOA1	SSc_HC	Prolif Suprabasal	-0.1238	3.639	1.134	0.288	0.994
ARHGAP35	SSc_GERD	Prolif Basal	0.1211	3.781	1.134	0.288	1
ZNF706	SSc_GERD	Basal	0.1242	7.529	1.136	0.288	0.936
GLUD1	GERD_HC	Basal	-0.1364	5.547	1.136	0.288	0.997
TTI1	SSc_GERD	Basal	0.1282	2.073	1.137	0.288	0.936
CARM1	SSc_GERD	Basal	0.134	3.76	1.136	0.288	0.936
GEMIN7	GERD_HC	Suprabasal	-0.1471	3.041	1.138	0.288	0.935
ZNF700	SSc_GERD	Suprabasal	0.1388	1.784	1.137	0.288	0.814
HAUS1	GERD_HC	Suprabasal	-0.1497	4.557	1.137	0.288	0.935
LRRC42	SSc_GERD	Prolif Basal	0.1422	4.025	1.135	0.288	1
STX19	SSc_HC	Superficial	-0.1539	2.926	1.135	0.288	0.398
C11orf49	SSc_HC	Prolif Suprabasal	-0.1562	3.247	1.133	0.288	0.994
BMP1	GERD_HC	Basal	-0.1581	1.854	1.135	0.288	0.997
STAG2	GERD_HC	Suprabasal	-0.159	5.02	1.137	0.288	0.935
TUBA1B	SSc_HC	Prolif Suprabasal	-0.1601	9.081	1.136	0.288	0.994
WDR19	SSc_HC	Prolif Suprabasal	-0.1607	1.465	1.134	0.288	0.994
AFF4	GERD_HC	Superficial	-0.1608	4.981	1.135	0.288	0.491
DRG2	SSc_GERD	Superficial	0.15	4.291	1.134	0.288	0.487
ATXN1L	GERD_HC	Suprabasal	-0.1612	2.335	1.138	0.288	0.935
DYNC2LI1	SSc_GERD	Superficial	0.1509	3.222	1.136	0.288	0.487
SH3GLB1	SSc_GERD	Basal	0.154	6.995	1.136	0.288	0.936
BAD	GERD_HC	Superficial	-0.1652	5.96	1.133	0.288	0.491
ZRANB2	GERD_HC	Basal	-0.1654	5.705	1.136	0.288	0.997
RTL8C	SSc_GERD	Superficial	0.1603	5.129	1.134	0.288	0.487
ME2	SSc_GERD	Prolif Basal	0.1607	3.524	1.136	0.288	1
CLN8	SSc_HC	Basal	-0.172	3.412	1.137	0.288	0.866
ATG13	SSc_GERD	Prolif Basal	0.1619	2.87	1.134	0.288	1
RAB38	GERD_HC	Basal	-0.1728	5.694	1.135	0.288	0.997
SCYL3	GERD_HC	Prolif Suprabasal	-0.1733	2.402	1.137	0.288	1
IP6K1	SSc_GERD	Basal	0.1644	2.847	1.136	0.288	0.936
MAPK1IP1L	SSc_GERD	Basal	0.1656	4.948	1.135	0.288	0.936
Z99127.4	SSc_HC	Prolif Suprabasal	-0.1778	0.9703	1.137	0.288	0.994
MYCBP2	SSc_HC	Prolif Suprabasal	-0.1778	6.364	1.134	0.288	0.994
IMPA1	GERD_HC	Prolif Basal	-0.179	3.905	1.136	0.288	1
COQ8A	GERD_HC	Basal	-0.187	2.935	1.133	0.288	0.997
FRMD6	GERD_HC	Suprabasal	-0.1885	5.187	1.136	0.288	0.935
PI4KA	GERD_HC	Prolif Basal	-0.1888	2.415	1.137	0.288	1
GPHN	SSc_GERD	Prolif Basal	0.1792	2.781	1.134	0.288	1
TECPR1	SSc_GERD	Prolif Suprabasal	0.1807	1.469	1.135	0.288	1
B4GALT4	GERD_HC	Suprabasal	-0.1952	3.388	1.137	0.288	0.935
PKN3	SSc_HC	Prolif Suprabasal	-0.1986	0.1524	1.133	0.288	0.994
ALS2	SSc_GERD	Suprabasal	0.1887	1.042	1.136	0.288	0.815
TMEM53	SSc_HC	Prolif Basal	-0.2009	1.759	1.134	0.288	0.957
NCLN	SSc_GERD	Prolif Basal	0.1902	3.394	1.135	0.288	1
ITPRIP	GERD_HC	Superficial	-0.2011	3.437	1.138	0.288	0.49
KCNK6	GERD_HC	Prolif Suprabasal	-0.2028	4.813	1.136	0.288	1
XRCC3	SSc_GERD	Prolif Suprabasal	0.194	1.24	1.137	0.288	1
TRAK2	SSc_HC	Prolif Suprabasal	-0.2121	2.951	1.138	0.288	0.994
USP5	GERD_HC	Prolif Basal	-0.2126	4.203	1.133	0.288	1
KCTD6	SSc_GERD	Basal	0.2146	2.561	1.133	0.288	0.936
SLC44A3	SSc_HC	Prolif Suprabasal	-0.2284	2.041	1.135	0.288	0.994
VLDLR	SSc_GERD	Prolif Suprabasal	0.2255	1.935	1.137	0.288	1
AC092747.4	GERD_HC	Prolif Suprabasal	-0.2458	1.769	1.138	0.288	1
NOTCH2NLA	SSc_HC	Prolif Basal	-0.2488	0.7788	1.137	0.288	0.956
EFEMP2	SSc_HC	Prolif Basal	-0.2497	0.7621	1.135	0.288	0.957
IFT57	SSc_GERD	Basal	0.242	4.582	1.135	0.288	0.936
CTPS1	SSc_GERD	Basal	0.2579	3.19	1.137	0.288	0.936
APOBEC3G	GERD_HC	Prolif Suprabasal	-0.2935	2.161	1.133	0.288	1
HIST4H4	SSc_GERD	Superficial	0.3151	1.569	1.134	0.288	0.487
BBOX1	GERD_HC	Prolif Suprabasal	-0.3261	4.153	1.136	0.288	1
AL590062.1	SSc_GERD	Basal	0.3297	0.2078	1.134	0.288	0.936
AC099518.5	SSc_GERD	Prolif Basal	0.3394	1.72	1.135	0.288	1
AL627171.2	SSc_GERD	Superficial	0.3589	3.474	1.135	0.288	0.487
AC011446.2	SSc_GERD	Basal	0.3686	0.1734	1.135	0.288	0.936
AP003068.2	GERD_HC	Suprabasal	-0.4227	1.5	1.134	0.288	0.935
IFITM1	SSc_GERD	Basal	0.5819	3.237	1.136	0.288	0.936
IFITM1	GERD_HC	Basal	0.6107	3.237	1.13	0.289	0.997
ALOX15B	SSc_GERD	Basal	-0.4317	3.282	1.132	0.289	0.936
WNK4	SSc_GERD	Suprabasal	-0.4196	2.798	1.129	0.289	0.815
C17orf97	SSc_HC	Basal	0.405	2.092	1.13	0.289	0.867
RRM2	SSc_HC	Superficial	0.3423	5.58	1.131	0.289	0.398
FOXC1	SSc_HC	Suprabasal	0.3314	1.707	1.131	0.289	0.811
VASN	SSc_GERD	Suprabasal	-0.3175	3.341	1.129	0.289	0.815
ATF3	GERD_HC	Prolif Suprabasal	0.3063	8.613	1.129	0.289	1
PEX6	GERD_HC	Suprabasal	0.3053	3.383	1.133	0.289	0.935
PLCXD1	SSc_GERD	Basal	-0.3125	2.722	1.129	0.289	0.936
SNHG3	GERD_HC	Prolif Suprabasal	0.2988	5.076	1.128	0.289	1
NABP1	SSc_GERD	Prolif Basal	-0.2985	5.02	1.129	0.289	1
FBXO32	GERD_HC	Basal	0.2811	5.474	1.129	0.289	0.997
KLF2	SSc_HC	Suprabasal	0.2799	4.479	1.13	0.289	0.811
EPHA2	SSc_HC	Basal	0.2726	4.851	1.129	0.289	0.867
AC087623.2	GERD_HC	Suprabasal	0.2583	0.9749	1.129	0.289	0.935
NSG1	SSc_GERD	Suprabasal	-0.2617	5.312	1.131	0.289	0.815
GALNT18	SSc_HC	Basal	0.2492	1.574	1.13	0.289	0.867
DOHH	GERD_HC	Prolif Suprabasal	0.2463	3.64	1.13	0.289	1
KCP	SSc_GERD	Basal	-0.2519	1.395	1.129	0.289	0.936
SLC35E4	GERD_HC	Prolif Basal	0.2423	1.287	1.131	0.289	1
FAM89B	GERD_HC	Suprabasal	0.236	5.057	1.132	0.289	0.935
HDGFL3	SSc_HC	Basal	0.2332	2.729	1.133	0.289	0.867
AC097382.3	SSc_GERD	Prolif Suprabasal	-0.2406	1.406	1.129	0.289	1
TUSC3	GERD_HC	Superficial	0.2255	4.64	1.133	0.289	0.491
AC005229.4	GERD_HC	Basal	0.2225	1.332	1.133	0.289	0.997
PFN2	SSc_HC	Prolif Basal	0.2178	3.217	1.132	0.289	0.957
ATRIP	GERD_HC	Suprabasal	0.2174	1.97	1.129	0.289	0.935
ABCC4	SSc_HC	Prolif Suprabasal	0.2162	0.6086	1.131	0.289	0.994
HSD11B1L	GERD_HC	Suprabasal	0.2148	1.576	1.13	0.289	0.935
CDC34	GERD_HC	Suprabasal	0.2138	4.747	1.132	0.289	0.935
AL096870.8	SSc_HC	Prolif Suprabasal	0.2068	2.262	1.133	0.289	0.994
PCYT2	GERD_HC	Superficial	0.2065	4.023	1.133	0.289	0.491
PAWR	GERD_HC	Basal	0.1991	5.678	1.132	0.289	0.997
PKP3	SSc_HC	Prolif Suprabasal	0.1966	7.02	1.13	0.289	0.994
WARS	SSc_HC	Suprabasal	0.1912	3.099	1.129	0.289	0.811
TRAM2-AS1	SSc_GERD	Prolif Suprabasal	-0.1971	1.194	1.131	0.289	1
B4GAT1	GERD_HC	Suprabasal	0.1847	2.095	1.132	0.289	0.935
LMO4	SSc_HC	Superficial	0.1801	6.621	1.132	0.289	0.398
KAT2A	SSc_HC	Prolif Basal	0.1775	2.693	1.129	0.289	0.958
RERE	SSc_GERD	Superficial	-0.1839	4.452	1.129	0.289	0.488
TMEM99	GERD_HC	Basal	0.1729	4.269	1.129	0.289	0.997
ZYG11B	SSc_GERD	Basal	-0.1819	3.563	1.13	0.289	0.936
PTRH2	SSc_HC	Basal	0.168	3.979	1.13	0.289	0.867
NAAA	SSc_HC	Basal	0.1679	3.712	1.129	0.289	0.867
EMC9	SSc_GERD	Basal	-0.1775	4.505	1.13	0.289	0.936
PTPRA	SSc_HC	Superficial	0.1643	5.199	1.13	0.289	0.399
KDM3B	GERD_HC	Prolif Basal	0.1629	3.277	1.131	0.289	1
LAMP1	GERD_HC	Suprabasal	0.1613	6.461	1.13	0.289	0.935
TACO1	SSc_GERD	Prolif Basal	-0.1712	3.888	1.131	0.289	1
PLPP5	SSc_GERD	Superficial	-0.1708	4.112	1.131	0.289	0.488
LAMP1	GERD_HC	Superficial	0.1594	6.461	1.129	0.289	0.492
TFEB	SSc_GERD	Prolif Basal	-0.1681	2.354	1.13	0.289	1
B9D2	SSc_GERD	Superficial	-0.1681	2.378	1.131	0.289	0.488
RPS13	GERD_HC	Prolif Suprabasal	0.1569	11.53	1.131	0.289	1
ICA1	SSc_HC	Superficial	0.1542	2.815	1.132	0.289	0.398
BAIAP2	GERD_HC	Prolif Suprabasal	0.1488	5.64	1.132	0.289	1
TMEM44-AS1	SSc_HC	Superficial	0.1473	2.034	1.133	0.289	0.398
GLTP	GERD_HC	Basal	0.1446	8.014	1.13	0.289	0.997
C19orf53	GERD_HC	Prolif Basal	0.1382	7.518	1.131	0.289	1
PPP2R5D	SSc_HC	Prolif Basal	0.1308	2.688	1.132	0.289	0.957
ZNF512B	SSc_HC	Suprabasal	0.1306	2.042	1.132	0.289	0.811
NMRAL1	SSc_GERD	Suprabasal	-0.1369	4.613	1.132	0.289	0.815
DMAC2L	SSc_GERD	Prolif Suprabasal	-0.1272	4.73	1.129	0.289	1
CHCHD5	SSc_HC	Basal	0.1173	6.277	1.128	0.289	0.867
PTPN23	SSc_HC	Prolif Basal	0.1164	2.876	1.132	0.289	0.957
IQGAP1	SSc_HC	Basal	0.1142	6.569	1.131	0.289	0.867
MPDU1	GERD_HC	Prolif Suprabasal	0.1111	4.167	1.132	0.289	1
SRPK2	SSc_GERD	Basal	-0.1116	4.925	1.131	0.289	0.936
TAF12	SSc_GERD	Suprabasal	-0.1076	5.036	1.132	0.289	0.815
PTPN11	SSc_GERD	Prolif Suprabasal	-0.1037	4.447	1.129	0.289	1
RPS19BP1	SSc_HC	Prolif Suprabasal	0.085	6.537	1.13	0.289	0.994
CUL2	SSc_HC	Prolif Basal	-0.07574	4.274	1.132	0.289	0.957
KATNA1	SSc_HC	Prolif Suprabasal	-0.08726	3.999	1.132	0.289	0.994
DLST	SSc_HC	Prolif Suprabasal	-0.09062	3.832	1.131	0.289	0.994
USP34	SSc_HC	Suprabasal	-0.09952	4.651	1.13	0.289	0.811
SPAG7	SSc_HC	Prolif Suprabasal	-0.1069	5.806	1.128	0.289	0.994
VPS50	GERD_HC	Superficial	-0.1101	2.961	1.132	0.289	0.491
IFT20	GERD_HC	Prolif Basal	-0.114	4.707	1.133	0.289	1
DAXX	SSc_GERD	Basal	0.1129	4.206	1.129	0.289	0.936
PPIP5K2	SSc_HC	Suprabasal	-0.1222	4.278	1.129	0.289	0.811
PRDX3	SSc_HC	Suprabasal	-0.127	6.346	1.133	0.289	0.811
WBP4	GERD_HC	Basal	-0.1278	5.194	1.132	0.289	0.997
PAFAH1B2	SSc_GERD	Suprabasal	0.1278	4.73	1.131	0.289	0.815
CDK16	SSc_GERD	Prolif Suprabasal	0.128	4.441	1.133	0.289	1
CLASRP	GERD_HC	Basal	-0.1433	3.05	1.133	0.289	0.997
PBX2	SSc_GERD	Basal	0.1374	3.137	1.133	0.289	0.936
NPRL2	SSc_HC	Basal	-0.1511	3.406	1.129	0.289	0.867
HMBOX1	SSc_HC	Suprabasal	-0.1528	2.267	1.133	0.289	0.811
MPPE1	SSc_HC	Prolif Basal	-0.1558	3.479	2.23	0.289	0.957
CDC42BPA	SSc_HC	Basal	-0.1559	2.329	1.131	0.289	0.867
BEX4	SSc_HC	Suprabasal	-0.1621	5.494	1.129	0.289	0.811
DNAJC17	GERD_HC	Prolif Suprabasal	-0.1628	3.898	1.133	0.289	1
OXR1	SSc_HC	Basal	-0.1642	5.217	1.129	0.289	0.867
PPCDC	SSc_HC	Prolif Basal	-0.1643	3.597	1.131	0.289	0.957
SOCS4	SSc_GERD	Suprabasal	0.156	2.904	1.133	0.289	0.815
MTREX	SSc_GERD	Basal	0.1565	4.088	1.129	0.289	0.936
TNKS1BP1	SSc_GERD	Superficial	0.1612	4.128	1.13	0.289	0.488
NDST1	SSc_GERD	Superficial	0.1624	2.876	1.132	0.289	0.488
ABCB10	SSc_GERD	Prolif Basal	0.168	1.941	1.132	0.289	1
ALG6	SSc_GERD	Basal	0.1735	3.228	1.13	0.289	0.936
PPFIA3	SSc_GERD	Prolif Suprabasal	0.174	2.016	1.13	0.289	1
C20orf194	SSc_HC	Superficial	-0.1851	1.796	1.131	0.289	0.399
CNPY2	GERD_HC	Superficial	-0.1893	6.42	1.133	0.289	0.491
AGFG2	SSc_HC	Suprabasal	-0.1957	3.245	1.131	0.289	0.811
SLC7A8	SSc_GERD	Suprabasal	0.1869	3.507	1.131	0.289	0.815
AP4E1	SSc_HC	Superficial	-0.1983	2.322	1.131	0.289	0.398
TTC37	GERD_HC	Suprabasal	-0.1991	4.746	1.128	0.289	0.935
STK38	GERD_HC	Prolif Suprabasal	-0.1997	4.014	1.132	0.289	1
DOCK5	SSc_GERD	Suprabasal	0.1889	1.473	1.129	0.289	0.815
EIF3B	SSc_GERD	Prolif Basal	0.1896	5.547	1.132	0.289	1
ETV3	SSc_GERD	Basal	0.1904	3.734	1.13	0.289	0.936
LRP5	SSc_GERD	Basal	0.1921	2.502	1.13	0.289	0.936
AC005332.6	GERD_HC	Prolif Suprabasal	-0.2052	1.554	1.133	0.289	1
ZNF230	GERD_HC	Prolif Basal	-0.2097	0.7671	1.132	0.289	1
KTI12	GERD_HC	Basal	-0.2129	2.323	1.131	0.289	0.997
INPPL1	SSc_GERD	Prolif Suprabasal	0.2046	1.668	1.13	0.289	1
AC084809.1	SSc_HC	Prolif Basal	-0.2156	-0.01912	1.233	0.289	0.958
PPP2R2C	GERD_HC	Basal	-0.2187	3.903	1.129	0.289	0.997
MIGA1	SSc_GERD	Suprabasal	0.2101	3.088	1.131	0.289	0.815
OAS1	SSc_GERD	Prolif Basal	0.2165	4.907	1.131	0.289	1
SMYD3	GERD_HC	Suprabasal	-0.2277	2.86	1.132	0.289	0.935
SH3BP2	GERD_HC	Prolif Suprabasal	-0.2295	2.448	1.131	0.289	1
DDAH1	SSc_HC	Prolif Basal	-0.2298	2.525	1.129	0.289	0.958
NSUN7	GERD_HC	Superficial	-0.2335	1.743	1.132	0.289	0.491
BTBD11	GERD_HC	Prolif Basal	-0.2364	2.878	1.132	0.289	1
LPCAT4	SSc_GERD	Basal	0.2354	2.819	1.133	0.289	0.936
ZSCAN16	SSc_HC	Basal	-0.2534	1.639	2.392	0.289	0.867
WNT7B	GERD_HC	Basal	-0.2597	3.758	1.131	0.289	0.997
GCLM	SSc_GERD	Suprabasal	0.2511	5.325	1.13	0.289	0.815
AC142472.1	SSc_HC	Basal	-0.2621	0.3063	1.13	0.289	0.867
HIVEP2	GERD_HC	Prolif Basal	-0.2672	2.513	1.129	0.289	1
MPV17L	SSc_GERD	Prolif Basal	0.2614	0.7211	1.131	0.289	1
GADD45A	SSc_GERD	Suprabasal	0.2658	5.941	1.129	0.289	0.815
DAPK2	SSc_HC	Basal	-0.2768	1.219	1.128	0.289	0.867
MIR4435-2HG	SSc_HC	Basal	-0.2829	2.133	1.132	0.289	0.867
PKN1	SSc_HC	Superficial	-0.288	0.02001	1.132	0.289	0.398
CIB2	SSc_HC	Basal	-0.2922	1.914	1.132	0.289	0.867
SERTAD4-AS1	GERD_HC	Basal	-0.2991	2.461	1.132	0.289	0.997
ARHGEF10	GERD_HC	Prolif Basal	-0.3054	1.224	1.132	0.289	1
AP004609.3	SSc_GERD	Prolif Basal	0.3203	1.183	1.129	0.289	1
DST	SSc_GERD	Superficial	0.3374	8.273	1.132	0.289	0.488
AC079781.5	GERD_HC	Suprabasal	-0.3497	1.151	1.131	0.289	0.935
CDH3	SSc_GERD	Prolif Basal	0.4053	3.75	1.13	0.289	1
MT1H	SSc_HC	Prolif Basal	-0.4363	6.249	1.133	0.289	0.957
CA2	SSc_GERD	Suprabasal	0.4714	4.374	1.132	0.289	0.815
PLAC8	SSc_GERD	Basal	-0.4613	6.335	1.125	0.29	0.936
KLK7	SSc_GERD	Prolif Suprabasal	-0.4308	4.481	1.128	0.29	1
ACER1	GERD_HC	Suprabasal	0.414	1.992	1.126	0.29	0.935
PTHLH	GERD_HC	Basal	0.383	2.096	1.127	0.29	0.997
ACAA2	GERD_HC	Basal	0.3808	4.234	1.127	0.29	0.997
ARHGAP11A	GERD_HC	Basal	0.3197	3.564	1.126	0.29	0.997
AREG	SSc_GERD	Superficial	-0.3236	5.545	1.127	0.29	0.489
B4GALT2	GERD_HC	Prolif Basal	0.3053	3.588	1.127	0.29	1
BCAS4	GERD_HC	Prolif Basal	0.2998	1.608	1.124	0.29	1
AC245041.1	GERD_HC	Suprabasal	0.295	0.3034	1.124	0.29	0.935
AVPI1	GERD_HC	Prolif Basal	0.2879	4.953	1.127	0.29	1
ITGB7	SSc_GERD	Superficial	-0.2806	-0.004545	1.125	0.29	0.489
PDCD2L	GERD_HC	Prolif Basal	0.2617	2.329	1.124	0.29	1
ZBED3	SSc_GERD	Prolif Basal	-0.2689	1.066	1.127	0.29	1
AC133552.5	GERD_HC	Basal	0.2576	0.5353	1.125	0.29	0.997
DAPL1	SSc_HC	Prolif Suprabasal	0.2517	8.958	1.126	0.29	0.994
PDPR	GERD_HC	Prolif Basal	0.2392	2.209	1.124	0.29	1
LY75	SSc_HC	Suprabasal	0.2374	2.433	1.128	0.29	0.811
SEMA4C	GERD_HC	Basal	0.234	1.443	1.125	0.29	0.997
INSR	SSc_HC	Superficial	0.2291	2.041	1.128	0.29	0.399
RNF19A	GERD_HC	Basal	0.2291	4.212	1.125	0.29	0.997
ADCK2	GERD_HC	Suprabasal	0.2135	3.723	1.127	0.29	0.935
B3GNT8	SSc_HC	Prolif Suprabasal	0.2099	3.532	1.128	0.29	0.994
AL355001.2	SSc_GERD	Suprabasal	-0.2105	2.504	1.128	0.29	0.815
PNO1	SSc_HC	Prolif Suprabasal	0.1995	4.186	1.127	0.29	0.994
STK40	SSc_HC	Basal	0.1969	2.859	1.125	0.29	0.867
GCDH	GERD_HC	Superficial	0.1928	3.855	1.126	0.29	0.493
PRMT5	SSc_HC	Prolif Basal	0.1925	4.335	1.127	0.29	0.959
STK40	SSc_HC	Prolif Basal	0.1918	2.859	1.125	0.29	0.959
ULK2	GERD_HC	Suprabasal	0.1863	2.211	1.127	0.29	0.935
YTHDC1	SSc_HC	Prolif Suprabasal	0.1855	5.917	1.125	0.29	0.994
CCDC18	GERD_HC	Suprabasal	0.1837	2.98	1.128	0.29	0.935
THAP8	SSc_GERD	Prolif Suprabasal	-0.194	1.3	1.124	0.29	1
OXA1L	GERD_HC	Superficial	0.1762	5.46	1.125	0.29	0.493
ZMYM6	GERD_HC	Prolif Basal	0.1687	2.695	1.128	0.29	1
ANKRD39	SSc_GERD	Basal	-0.1773	3.637	1.125	0.29	0.936
RPS16	SSc_GERD	Superficial	-0.1734	11.13	1.128	0.29	0.488
HSPA14	SSc_HC	Suprabasal	0.1607	2.19	1.127	0.29	0.811
UQCRQ	SSc_HC	Suprabasal	0.1529	8.682	1.127	0.29	0.811
EHMT2	SSc_HC	Superficial	0.1518	3.642	1.127	0.29	0.399
MTAP	SSc_HC	Suprabasal	0.1473	4.784	1.126	0.29	0.811
C1orf159	SSc_HC	Suprabasal	0.1467	1.322	1.128	0.29	0.811
MASTL	SSc_GERD	Prolif Suprabasal	-0.1553	2.81	1.124	0.29	1
GSR	SSc_HC	Prolif Suprabasal	0.1424	4.857	1.124	0.29	0.994
ILF3-DT	GERD_HC	Prolif Basal	0.142	3.665	1.124	0.29	1
STK17B	SSc_GERD	Basal	-0.1512	2.693	1.126	0.29	0.936
MAN2B2	SSc_HC	Prolif Suprabasal	0.1379	2.298	1.124	0.29	0.994
TYSND1	SSc_HC	Suprabasal	0.1231	4.328	1.128	0.29	0.811
PSMD2	SSc_GERD	Superficial	-0.1247	6.011	1.124	0.29	0.489
LUC7L	GERD_HC	Prolif Basal	0.1134	4.035	1.125	0.29	1
MCMBP	SSc_HC	Prolif Basal	0.0971	4.135	1.124	0.29	0.959
SRPRA	SSc_HC	Suprabasal	0.09524	4.507	1.124	0.29	0.811
COPE	SSc_GERD	Prolif Basal	-0.1003	7.448	1.125	0.29	1
GDI2	SSc_HC	Basal	0.09167	7.069	1.124	0.29	0.867
MRFAP1	SSc_GERD	Basal	-0.08374	6.846	1.128	0.29	0.936
DCTN2	SSc_HC	Prolif Suprabasal	-0.08011	6.292	1.124	0.29	0.994
MTA3	SSc_HC	Basal	-0.08803	4.239	1.126	0.29	0.867
GTF3C3	SSc_HC	Basal	-0.09815	3.371	1.125	0.29	0.867
UBAC2	GERD_HC	Basal	-0.1022	5.037	1.127	0.29	0.997
UBQLN1	SSc_GERD	Basal	0.09501	4.682	1.126	0.29	0.936
MYCBP	SSc_HC	Superficial	-0.1047	5.203	1.125	0.29	0.4
DVL3	SSc_GERD	Suprabasal	0.09893	3.523	1.127	0.29	0.815
CUTC	SSc_HC	Suprabasal	-0.1105	3.305	1.128	0.29	0.811
ZNF557	SSc_HC	Basal	-0.1258	1.981	1.125	0.29	0.867
ALG13	GERD_HC	Prolif Suprabasal	-0.1261	4.567	1.126	0.29	1
KBTBD4	SSc_HC	Basal	-0.1306	2.464	1.127	0.29	0.867
CLK3	SSc_HC	Basal	-0.1306	3.515	1.127	0.29	0.867
ATP5F1C	GERD_HC	Basal	-0.1328	8.066	1.124	0.29	0.997
ARHGAP21	SSc_HC	Basal	-0.1392	3.665	1.127	0.29	0.867
KIAA0930	SSc_GERD	Superficial	0.1391	3.295	1.126	0.29	0.489
FNTB	SSc_GERD	Prolif Basal	0.1408	2.634	1.124	0.29	1
TBPL1	GERD_HC	Basal	-0.1534	3.958	1.128	0.29	0.997
PAPSS1	SSc_GERD	Basal	0.1429	4.882	1.125	0.29	0.936
PRPF8	SSc_GERD	Suprabasal	0.1445	5.037	1.126	0.29	0.815
HSBP1	GERD_HC	Basal	-0.1564	8.102	1.128	0.29	0.997
KIF27	SSc_HC	Suprabasal	-0.1582	1.418	1.125	0.29	0.811
ZNF37A	SSc_HC	Suprabasal	-0.1586	3.46	1.127	0.29	0.811
GOLPH3L	GERD_HC	Superficial	-0.161	4.403	1.126	0.29	0.493
TAF1B	GERD_HC	Basal	-0.1637	3.977	1.128	0.29	0.997
SH3GLB1	SSc_GERD	Prolif Basal	0.153	6.995	1.128	0.29	1
TAOK2	SSc_GERD	Prolif Basal	0.1557	1.976	1.127	0.29	1
ZNF699	SSc_HC	Prolif Basal	-0.1673	0.8163	1.124	0.29	0.959
MAVS	GERD_HC	Prolif Suprabasal	-0.1675	3.566	1.124	0.29	1
SENP5	SSc_HC	Basal	-0.1679	3.263	1.127	0.29	0.867
CTTNBP2NL	SSc_HC	Basal	-0.1704	4.696	1.127	0.29	0.867
ZNF266	SSc_HC	Suprabasal	-0.1704	1.261	1.125	0.29	0.811
POFUT1	GERD_HC	Prolif Basal	-0.1719	1.916	1.126	0.29	1
LRBA	GERD_HC	Suprabasal	-0.1743	3.939	1.127	0.29	0.935
IPPK	SSc_GERD	Suprabasal	0.1635	3.062	1.124	0.29	0.816
ZNF621	SSc_HC	Prolif Suprabasal	-0.1782	2.144	1.127	0.29	0.994
PLS3	GERD_HC	Prolif Suprabasal	-0.1797	6.175	1.125	0.29	1
C3orf14	SSc_HC	Suprabasal	-0.1828	5.084	1.124	0.29	0.811
SNHG21	SSc_GERD	Prolif Basal	0.1756	2.113	1.125	0.29	1
TMEM60	GERD_HC	Suprabasal	-0.1877	3.864	1.128	0.29	0.935
PAX9	GERD_HC	Superficial	-0.1886	6.201	1.125	0.29	0.493
SPTBN1	SSc_GERD	Suprabasal	0.1792	4.899	1.128	0.29	0.815
EML3	SSc_HC	Basal	-0.1914	5.435	1.125	0.29	0.867
EIF3A	SSc_GERD	Suprabasal	0.1809	7.115	1.125	0.29	0.815
NFIA	GERD_HC	Prolif Basal	-0.1931	6.279	1.125	0.29	1
CEP126	SSc_HC	Basal	-0.2039	1.349	1.124	0.29	0.867
HIRA	SSc_GERD	Prolif Basal	0.1949	1.802	1.125	0.29	1
BTBD6	GERD_HC	Superficial	-0.2096	4.958	1.127	0.29	0.493
RDX	GERD_HC	Prolif Suprabasal	-0.2168	6.224	1.126	0.29	1
TANC2	GERD_HC	Prolif Suprabasal	-0.2168	3.017	1.127	0.29	1
CCZ1B	SSc_HC	Prolif Basal	-0.218	2.818	1.127	0.29	0.959
ROCK1	SSc_GERD	Superficial	0.2089	5.286	1.128	0.29	0.489
OTUD1	SSc_HC	Prolif Suprabasal	-0.2203	3.642	1.125	0.29	0.994
ENTR1	SSc_GERD	Prolif Basal	0.211	3.509	1.127	0.29	1
EDEM1	SSc_GERD	Prolif Basal	0.2115	3.008	1.127	0.29	1
KLHL18	GERD_HC	Prolif Suprabasal	-0.2214	3.694	1.126	0.29	1
TMEM64	SSc_GERD	Basal	0.2156	2.754	1.128	0.29	0.936
FOXRED2	SSc_GERD	Basal	0.2281	1.565	1.124	0.29	0.936
AC091607.2	SSc_HC	Suprabasal	-0.2438	0.5534	1.125	0.29	0.811
MYO18A	SSc_GERD	Suprabasal	0.2385	2.561	1.128	0.29	0.815
FAIM	SSc_GERD	Superficial	0.244	4.724	1.125	0.29	0.489
VPS37B	SSc_GERD	Prolif Suprabasal	0.2469	5.135	1.126	0.29	1
MAP1S	GERD_HC	Prolif Suprabasal	-0.2837	2.316	1.127	0.29	1
FAM182A	SSc_GERD	Prolif Basal	0.3052	0.2095	1.125	0.29	1
TM4SF1-AS1	SSc_HC	Prolif Basal	-0.3179	0.7667	1.124	0.29	0.959
PAQR5	GERD_HC	Prolif Basal	-0.3437	2.417	1.125	0.29	1
AC244153.1	SSc_GERD	Basal	0.3471	3.715	1.125	0.29	0.936
RGMB-AS1	GERD_HC	Basal	-0.3588	0.862	1.125	0.29	0.997
AC079781.5	GERD_HC	Prolif Suprabasal	-0.3804	1.151	1.128	0.29	1
PLAUR	SSc_HC	Basal	0.3877	3.55	1.123	0.291	0.867
LYN	SSc_GERD	Superficial	-0.3871	2.553	1.121	0.291	0.49
CNFN	GERD_HC	Basal	0.3808	11.81	1.123	0.291	0.997
MTLN	GERD_HC	Prolif Suprabasal	0.2926	6.131	1.122	0.291	1
SOCS2	SSc_HC	Superficial	0.2918	2.422	1.122	0.291	0.401
HPGD	SSc_GERD	Suprabasal	-0.2974	7.074	1.121	0.291	0.816
CENPA	GERD_HC	Prolif Basal	0.28	3.987	1.12	0.291	1
HIST1H3H	GERD_HC	Prolif Basal	0.2761	1.811	1.121	0.291	1
SPAG1	SSc_GERD	Suprabasal	-0.2771	3.943	1.123	0.291	0.816
RAB43	SSc_HC	Prolif Suprabasal	0.2528	1.053	1.123	0.291	0.994
BTG3-AS1	SSc_GERD	Prolif Basal	-0.2572	-0.3947	1.121	0.291	1
RNF215	GERD_HC	Suprabasal	0.2381	0.7633	1.121	0.291	0.935
CDKN1A	GERD_HC	Prolif Basal	0.2371	5.588	1.119	0.291	1
PELI1	SSc_GERD	Superficial	-0.2395	4.769	1.121	0.291	0.49
CTIF	GERD_HC	Prolif Basal	0.229	1.101	1.12	0.291	1
RNFT1-DT	SSc_HC	Prolif Suprabasal	0.2276	0.6387	1.12	0.291	0.994
CLEC11A	SSc_HC	Prolif Suprabasal	0.2255	3.28	1.123	0.291	0.994
PDP1	SSc_HC	Prolif Basal	0.223	3.644	1.121	0.291	0.959
GTSE1	SSc_HC	Prolif Basal	0.221	4.072	1.122	0.291	0.959
MRPL39	GERD_HC	Superficial	0.2161	4.682	1.12	0.291	0.494
ZC2HC1A	GERD_HC	Suprabasal	0.2134	4.781	1.121	0.291	0.935
EFNA1	GERD_HC	Superficial	0.2127	4.631	1.122	0.291	0.494
NPM3	SSc_HC	Prolif Suprabasal	0.21	4.639	1.12	0.291	0.994
FBXL15	GERD_HC	Prolif Suprabasal	0.1968	4.453	1.121	0.291	1
HSPB1	GERD_HC	Suprabasal	0.1946	11.32	1.122	0.291	0.935
UROS	SSc_HC	Basal	0.1942	4.424	1.121	0.291	0.867
RTL6	SSc_HC	Basal	0.1897	0.8648	1.121	0.291	0.867
PDE4D	SSc_GERD	Prolif Basal	-0.1961	2.529	1.122	0.291	1
CRTC2	SSc_HC	Basal	0.185	1.991	1.122	0.291	0.867
RBKS	SSc_GERD	Prolif Basal	-0.1942	2.36	1.12	0.291	1
DAB2IP	GERD_HC	Basal	0.1826	2.989	1.122	0.291	0.997
SPATA6	SSc_GERD	Prolif Suprabasal	-0.1913	2.952	1.124	0.291	1
ZSCAN30	SSc_GERD	Prolif Basal	-0.1864	1.667	1.121	0.291	1
ZDHHC18	GERD_HC	Prolif Suprabasal	0.1687	2.652	1.119	0.291	1
FBXW5	GERD_HC	Suprabasal	0.1652	5.846	1.119	0.291	0.935
FAM117A	SSc_GERD	Basal	-0.1711	1.625	1.119	0.291	0.937
FAM102A	SSc_HC	Prolif Basal	0.1592	4.262	1.123	0.291	0.959
MPV17	GERD_HC	Suprabasal	0.1588	4.38	1.122	0.291	0.935
RABAC1	GERD_HC	Basal	0.1535	6.613	1.122	0.291	0.997
PMM2	SSc_HC	Prolif Suprabasal	0.1534	4.217	1.123	0.291	0.994
DDX49	GERD_HC	Superficial	0.1532	4.784	1.123	0.291	0.493
NCOA1	GERD_HC	Basal	0.1525	3.639	1.12	0.291	0.998
RNF227	SSc_HC	Prolif Basal	0.1511	2.171	1.119	0.291	0.959
ZNF710	SSc_GERD	Superficial	-0.1601	2.244	1.122	0.291	0.49
CYB5D1	SSc_HC	Prolif Basal	0.1471	1.915	1.12	0.291	0.959
TIAM1	SSc_HC	Prolif Basal	0.1438	3.937	1.121	0.291	0.959
TOMM34	SSc_HC	Prolif Suprabasal	0.14	2.797	1.123	0.291	0.994
URB1-AS1	SSc_HC	Suprabasal	0.1372	2.278	1.121	0.291	0.811
C1orf198	SSc_HC	Suprabasal	0.1348	1.694	1.123	0.291	0.811
UBE2F	SSc_HC	Prolif Basal	0.1338	5.172	1.119	0.291	0.959
KDM3B	SSc_HC	Prolif Suprabasal	0.1321	3.277	1.12	0.291	0.994
SPAG9	SSc_HC	Basal	0.1289	4.821	1.121	0.291	0.867
ZBTB14	SSc_GERD	Basal	-0.1381	2.468	1.121	0.291	0.937
MAML1	SSc_HC	Prolif Basal	0.1279	2.642	1.122	0.291	0.959
SLF1	SSc_HC	Suprabasal	0.1271	3.051	1.12	0.291	0.812
ELOF1	GERD_HC	Basal	0.1199	4.688	1.12	0.291	0.998
CLINT1	SSc_GERD	Superficial	-0.1272	6.543	1.121	0.291	0.49
DERL2	SSc_HC	Prolif Basal	-0.09164	4.963	1.119	0.291	0.959
MANBAL	SSc_GERD	Superficial	0.08454	4.709	1.123	0.291	0.49
EIF2B4	SSc_HC	Basal	-0.1119	3.858	1.12	0.291	0.867
VTI1A	SSc_HC	Suprabasal	-0.1187	3.567	1.122	0.291	0.811
MRPL43	SSc_HC	Suprabasal	-0.1189	6.133	1.123	0.291	0.811
SNAP23	SSc_GERD	Basal	0.121	4.186	1.122	0.291	0.937
GPALPP1	GERD_HC	Prolif Basal	-0.1347	3.705	1.122	0.291	1
INTS5	SSc_GERD	Suprabasal	0.1264	2.657	1.123	0.291	0.816
POLH	SSc_HC	Prolif Suprabasal	-0.1374	2.087	1.122	0.291	0.994
PDHA1	SSc_GERD	Suprabasal	0.1386	5.942	1.123	0.291	0.816
TMEM30B	SSc_GERD	Prolif Basal	0.139	3.71	1.119	0.291	1
KIAA1191	GERD_HC	Suprabasal	-0.1495	3.992	1.123	0.291	0.935
ACADS	SSc_HC	Suprabasal	-0.1499	3.646	1.123	0.291	0.811
MAPK13	GERD_HC	Prolif Basal	-0.1506	6.222	1.123	0.291	1
PUM1	SSc_GERD	Prolif Basal	0.1402	5.122	1.123	0.291	1
FANCL	GERD_HC	Prolif Basal	-0.1536	3.353	1.123	0.291	1
TYK2	SSc_GERD	Prolif Basal	0.1431	1.891	1.122	0.291	1
RANBP10	GERD_HC	Prolif Basal	-0.1543	2.101	1.121	0.291	1
PPP3R1	SSc_GERD	Prolif Suprabasal	0.1467	3.819	1.121	0.291	1
ZSCAN25	GERD_HC	Prolif Suprabasal	-0.1576	1.182	1.12	0.291	1
NDEL1	GERD_HC	Superficial	-0.1592	4.089	1.12	0.291	0.494
WDTC1	GERD_HC	Suprabasal	-0.1597	2.251	1.123	0.291	0.935
SLC22A23	SSc_GERD	Prolif Suprabasal	0.1527	3.337	1.12	0.291	1
CELSR1	GERD_HC	Superficial	-0.1663	2.872	1.123	0.291	0.493
C3orf52	SSc_HC	Prolif Basal	-0.1667	1.552	1.122	0.291	0.959
SLC25A40	SSc_HC	Suprabasal	-0.1696	2.585	1.122	0.291	0.811
ZSWIM9	GERD_HC	Prolif Suprabasal	-0.1726	1.769	1.12	0.291	1
ATP13A3	GERD_HC	Prolif Basal	-0.1733	3.509	1.12	0.291	1
DGUOK-AS1	SSc_GERD	Suprabasal	0.1632	3.785	1.119	0.291	0.817
ZMIZ1	GERD_HC	Suprabasal	-0.1771	3.611	1.123	0.291	0.935
PPA2	SSc_GERD	Basal	0.1685	5.657	1.119	0.291	0.937
PLS3	GERD_HC	Prolif Basal	-0.18	6.175	1.123	0.291	1
HTATIP2	GERD_HC	Prolif Suprabasal	-0.1843	5.962	1.124	0.291	1
POT1	SSc_HC	Prolif Suprabasal	-0.1844	1.929	1.119	0.291	0.994
KIAA0232	SSc_HC	Basal	-0.1854	3.856	1.12	0.291	0.867
TUSC3	SSc_GERD	Prolif Basal	0.1786	4.64	1.122	0.291	1
STK38L	SSc_GERD	Suprabasal	0.181	3.371	1.124	0.291	0.816
BRWD3	SSc_GERD	Basal	0.182	2.843	1.122	0.291	0.937
TMEM144	SSc_HC	Basal	-0.1938	2.242	1.124	0.291	0.867
THOC1	SSc_GERD	Suprabasal	0.1871	3.868	1.121	0.291	0.816
AC005229.4	SSc_GERD	Superficial	0.1876	1.332	1.121	0.291	0.49
SLC66A3	GERD_HC	Prolif Suprabasal	-0.1999	3.545	1.122	0.291	1
TACSTD2	SSc_GERD	Suprabasal	0.1894	9.667	1.12	0.291	0.817
SLC19A1	SSc_HC	Prolif Basal	-0.2041	0.3796	1.12	0.291	0.959
FANCD2	SSc_GERD	Basal	0.2025	2.801	1.121	0.291	0.937
ZNF607	GERD_HC	Prolif Suprabasal	-0.2142	0.6991	1.121	0.291	1
SNHG10	GERD_HC	Prolif Basal	-0.2151	1.616	1.124	0.291	1
FZD10-AS1	SSc_HC	Prolif Basal	-0.2164	1.816	1.122	0.291	0.959
MBD3	GERD_HC	Superficial	-0.2169	3.611	1.12	0.291	0.494
PIH1D2	SSc_HC	Basal	-0.2212	0.5208	1.12	0.291	0.867
MARCH2	GERD_HC	Superficial	-0.2274	3.626	1.122	0.291	0.494
BX537318.1	SSc_HC	Basal	-0.2281	-0.06164	1.122	0.291	0.867
NOP58	SSc_GERD	Suprabasal	0.2219	5.715	1.122	0.291	0.816
SENP7	GERD_HC	Superficial	-0.2337	2.95	1.12	0.291	0.494
TXN	SSc_GERD	Superficial	0.2342	11.52	1.121	0.291	0.49
NPHP1	SSc_GERD	Prolif Basal	0.2396	1.068	1.123	0.291	1
TYMS	SSc_HC	Prolif Suprabasal	-0.2547	5.649	1.121	0.291	0.994
ABTB2	SSc_HC	Superficial	-0.2653	1.618	1.123	0.291	0.401
NEDD4L	GERD_HC	Basal	-0.2685	3.826	1.123	0.291	0.997
BHLHE40	SSc_GERD	Superficial	0.2693	5.922	1.12	0.291	0.49
COTL1	GERD_HC	Superficial	-0.2861	3.08	1.119	0.291	0.494
SLC35G2	SSc_GERD	Prolif Basal	0.2917	-0.3718	1.12	0.291	1
UPP1	GERD_HC	Prolif Basal	-0.3164	6.639	1.123	0.291	1
LINC02036	GERD_HC	Superficial	-0.3193	0.6636	1.12	0.291	0.494
SCGB1A1	SSc_GERD	Superficial	0.4673	3.887	1.122	0.291	0.49
SAA1	SSc_GERD	Basal	0.9886	4.409	1.123	0.291	0.937
SPRR2A	GERD_HC	Prolif Basal	0.6048	12.14	1.119	0.292	1
ENTPD2	GERD_HC	Prolif Basal	0.3044	0.6938	1.117	0.292	1
LEF1	SSc_GERD	Basal	-0.2945	1.495	1.117	0.292	0.937
LENG8-AS1	GERD_HC	Suprabasal	0.2825	0.4804	1.119	0.292	0.935
NBPF3	SSc_GERD	Basal	-0.2899	0.3689	1.118	0.292	0.937
RGS16	GERD_HC	Suprabasal	0.2764	1.841	1.115	0.292	0.935
SLC35E2B	GERD_HC	Suprabasal	0.2739	1.526	1.116	0.292	0.935
TFCP2L1	GERD_HC	Prolif Basal	0.253	3.948	1.116	0.292	1
ADCK2	GERD_HC	Superficial	0.2521	3.723	1.117	0.292	0.494
HIST3H2A	GERD_HC	Suprabasal	0.2489	4.477	1.117	0.292	0.935
WDR35	GERD_HC	Prolif Basal	0.2425	0.6032	1.118	0.292	1
EEF1AKMT4	SSc_HC	Basal	0.2418	3.4	1.115	0.292	0.867
NEIL3	GERD_HC	Prolif Basal	0.2324	2.263	1.119	0.292	1
TIMM13	GERD_HC	Superficial	0.2271	7.606	1.117	0.292	0.494
SLC10A7	SSc_HC	Superficial	0.2268	1.666	1.119	0.292	0.401
MZT2B	GERD_HC	Basal	0.225	8.443	1.118	0.292	0.999
GPCPD1	GERD_HC	Basal	0.2199	3.672	1.119	0.292	0.999
MRM1	SSc_HC	Basal	0.2196	1.366	1.114	0.292	0.867
CEP126	SSc_GERD	Prolif Basal	-0.2271	1.349	1.117	0.292	1
KPNA2	GERD_HC	Suprabasal	0.2158	5.959	1.118	0.292	0.935
NCBP2AS2	GERD_HC	Prolif Suprabasal	0.2144	4.956	1.114	0.292	1
EIF2AK4	GERD_HC	Prolif Basal	0.2142	4.415	1.115	0.292	1
PPAN	SSc_HC	Prolif Suprabasal	0.2129	4.305	1.118	0.292	0.994
CHKB-DT	SSc_GERD	Basal	-0.2218	1.88	1.119	0.292	0.937
LINC00467	GERD_HC	Prolif Basal	0.2112	3.094	1.115	0.292	1
MAFG-DT	SSc_GERD	Basal	-0.2201	1.218	1.116	0.292	0.937
ESPN	SSc_HC	Prolif Basal	0.2096	2.552	1.116	0.292	0.959
FAM126A	GERD_HC	Basal	0.2079	2.701	1.115	0.292	0.999
CCDC113	SSc_GERD	Prolif Suprabasal	-0.215	0.8099	1.119	0.292	1
TBC1D8	SSc_GERD	Basal	-0.2073	1.398	1.118	0.292	0.937
FAAP20	GERD_HC	Prolif Basal	0.1958	5.466	1.117	0.292	1
RALGPS2	SSc_GERD	Basal	-0.205	4.699	1.117	0.292	0.937
MMD	SSc_GERD	Prolif Basal	-0.2005	1.103	1.118	0.292	1
FKBP1B	SSc_GERD	Basal	-0.1977	2.968	1.116	0.292	0.937
COX17	SSc_HC	Prolif Suprabasal	0.1845	6.136	1.117	0.292	0.994
POC5	SSc_GERD	Basal	-0.1906	2.188	1.119	0.292	0.937
HCFC2	GERD_HC	Prolif Suprabasal	0.179	2.795	1.117	0.292	1
NCAPD3	GERD_HC	Prolif Suprabasal	0.1781	4.02	1.117	0.292	1
TFAP2C	SSc_GERD	Prolif Suprabasal	-0.1715	4.604	1.118	0.292	1
GRK6	SSc_HC	Prolif Basal	0.1605	3.829	1.118	0.292	0.959
RPL13A	SSc_GERD	Prolif Suprabasal	-0.1706	11.35	1.117	0.292	1
BRD9	SSc_HC	Prolif Suprabasal	0.1575	3.834	1.116	0.292	0.994
DECR2	SSc_HC	Prolif Basal	0.1528	2.581	1.116	0.292	0.959
FBXO31	SSc_HC	Prolif Basal	0.1515	1.164	1.119	0.292	0.959
CCDC25	SSc_GERD	Prolif Basal	-0.1592	5.807	1.116	0.292	1
CAAP1	GERD_HC	Prolif Suprabasal	0.1427	4.313	1.119	0.292	1
GOLGA7	GERD_HC	Suprabasal	0.1412	4.757	1.119	0.292	0.935
SNAPC4	SSc_HC	Suprabasal	0.1392	1.124	1.117	0.292	0.812
TRA2A	SSc_GERD	Superficial	-0.1477	5.468	1.116	0.292	0.491
CASZ1	SSc_GERD	Superficial	-0.1465	3.237	1.115	0.292	0.491
UBP1	GERD_HC	Prolif Basal	0.1361	3.493	1.117	0.292	1
RIN2	SSc_HC	Basal	0.1337	4.874	1.117	0.292	0.867
SNRNP70	GERD_HC	Suprabasal	0.1325	6.056	1.117	0.292	0.935
ZNF720	GERD_HC	Prolif Suprabasal	0.1314	3.534	1.119	0.292	1
EIF1	GERD_HC	Suprabasal	0.1305	10.7	1.116	0.292	0.935
PRKD2	SSc_HC	Suprabasal	0.1304	2.886	1.117	0.292	0.812
UQCRH	SSc_GERD	Suprabasal	-0.139	9.314	1.118	0.292	0.817
TMEM187	SSc_GERD	Suprabasal	-0.1388	2.717	1.116	0.292	0.817
GOLGA7	SSc_GERD	Prolif Basal	-0.1336	4.757	1.115	0.292	1
BAP1	SSc_HC	Superficial	0.1245	3.679	1.118	0.292	0.402
SNAPC1	SSc_HC	Suprabasal	0.1237	4.358	1.115	0.292	0.812
ATG4D	SSc_HC	Prolif Suprabasal	0.1191	4.162	1.116	0.292	0.994
RTCA	GERD_HC	Basal	0.1137	4.753	1.117	0.292	0.999
APOOL	SSc_GERD	Prolif Suprabasal	-0.1193	3.834	1.119	0.292	1
PUF60	SSc_HC	Superficial	0.1082	6.101	1.119	0.292	0.401
WDR34	SSc_HC	Basal	0.107	5.162	1.117	0.292	0.867
PSMB6	SSc_GERD	Prolif Suprabasal	-0.1106	7.763	1.115	0.292	1
ZNF7	SSc_GERD	Prolif Basal	-0.1095	2.986	1.115	0.292	1
ANKRD54	SSc_HC	Prolif Basal	0.09726	3.183	1.119	0.292	0.959
TTC9C	SSc_HC	Prolif Suprabasal	0.09523	3.407	1.116	0.292	0.994
RAB11B	SSc_GERD	Superficial	-0.1038	5.041	1.119	0.292	0.49
RHOG	SSc_HC	Suprabasal	0.0942	4.946	1.117	0.292	0.812
SNRPB	SSc_GERD	Prolif Suprabasal	-0.1024	7.921	1.119	0.292	1
RTCA	SSc_HC	Prolif Basal	0.09242	4.753	1.117	0.292	0.959
ISY1	SSc_GERD	Prolif Suprabasal	-0.09709	4.544	1.116	0.292	1
CHTOP	GERD_HC	Basal	-0.09724	5.059	1.118	0.292	0.999
FIS1	SSc_HC	Superficial	-0.1027	7.252	1.118	0.292	0.402
SNX3	SSc_HC	Suprabasal	-0.1173	7.38	1.118	0.292	0.812
NDUFB5	GERD_HC	Prolif Suprabasal	-0.1178	7.166	1.115	0.292	1
RSL24D1	GERD_HC	Basal	-0.1207	6.84	1.117	0.292	0.999
SELENOW	SSc_HC	Suprabasal	-0.1208	7.901	1.115	0.292	0.812
HMCES	SSc_GERD	Basal	0.1185	4.489	1.115	0.292	0.937
IKBKG	GERD_HC	Superficial	-0.1328	3.165	1.118	0.292	0.494
RELA	SSc_GERD	Prolif Basal	0.1243	3.977	1.116	0.292	1
SART1	GERD_HC	Prolif Suprabasal	-0.134	3.41	1.119	0.292	1
COQ6	SSc_HC	Suprabasal	-0.1356	2.819	1.118	0.292	0.812
ARHGDIA	SSc_GERD	Basal	0.1279	6.086	1.118	0.292	0.937
USP47	SSc_HC	Prolif Suprabasal	-0.1375	4.669	1.117	0.292	0.994
CEP350	SSc_HC	Superficial	-0.1422	4.78	1.116	0.292	0.402
MPP7	SSc_GERD	Prolif Suprabasal	0.1338	4.855	1.116	0.292	1
ROGDI	SSc_HC	Basal	-0.1448	4.934	1.117	0.292	0.867
COX16	GERD_HC	Basal	-0.1457	6.642	1.117	0.292	0.999
TTC33	SSc_HC	Basal	-0.1476	2.48	1.118	0.292	0.867
C12orf29	SSc_GERD	Prolif Basal	0.1426	5.286	1.116	0.292	1
SLC10A3	SSc_GERD	Prolif Basal	0.1465	3.415	1.119	0.292	1
ERN1	SSc_HC	Superficial	-0.1586	2.921	1.117	0.292	0.402
ANAPC1	GERD_HC	Basal	-0.1613	3.326	1.115	0.292	0.999
AC018647.2	SSc_HC	Suprabasal	-0.1621	1.726	1.115	0.292	0.812
H2AFZ	SSc_GERD	Suprabasal	0.1518	9.337	1.116	0.292	0.817
LMBR1	SSc_GERD	Basal	0.1535	2.255	1.117	0.292	0.937
EIF4E3	SSc_HC	Suprabasal	-0.1643	2.458	1.119	0.292	0.812
CHCHD3	GERD_HC	Superficial	-0.1664	5.029	1.115	0.292	0.495
APMAP	GERD_HC	Suprabasal	-0.1671	3.887	1.116	0.292	0.935
CHMP1B	GERD_HC	Suprabasal	-0.1736	5.273	1.118	0.292	0.935
TAB1	SSc_GERD	Suprabasal	0.1642	1.857	1.114	0.292	0.818
LMO4	SSc_HC	Suprabasal	-0.1758	6.621	1.117	0.292	0.812
C1orf159	SSc_GERD	Suprabasal	0.1653	1.322	1.118	0.292	0.817
POF1B	GERD_HC	Suprabasal	-0.1789	4.374	1.118	0.292	0.935
HIPK1	SSc_GERD	Suprabasal	0.1698	3.85	1.117	0.292	0.817
PCNX2	SSc_HC	Basal	-0.1833	1.213	1.117	0.292	0.867
TET2	SSc_HC	Prolif Suprabasal	-0.1841	3.956	1.118	0.292	0.994
ARHGAP5	SSc_HC	Suprabasal	-0.1856	5.822	1.116	0.292	0.812
DMPK	SSc_HC	Prolif Suprabasal	-0.1869	1.226	1.117	0.292	0.994
POLR2M	GERD_HC	Suprabasal	-0.1891	2.842	1.118	0.292	0.935
ALAD	SSc_GERD	Prolif Suprabasal	0.179	3.956	1.117	0.292	1
POMK	SSc_HC	Prolif Suprabasal	-0.2005	-0.07454	1.115	0.292	0.994
TMEM246	SSc_GERD	Prolif Suprabasal	0.1945	3.445	1.114	0.292	1
CENPI	SSc_HC	Prolif Basal	-0.2062	1.07	1.117	0.292	0.959
PCOTH	SSc_HC	Prolif Basal	-0.2072	1.966	1.115	0.292	0.96
KIAA0895	SSc_HC	Prolif Basal	-0.2083	0.5341	1.114	0.292	0.96
CTNS	GERD_HC	Superficial	-0.2099	0.9363	1.118	0.292	0.494
AC009113.1	SSc_HC	Basal	-0.2107	0.2407	1.119	0.292	0.867
VPS9D1	SSc_GERD	Suprabasal	0.2081	2.131	1.117	0.292	0.817
TRAM2	SSc_HC	Basal	-0.2235	0.5774	1.118	0.292	0.867
RPL37A	SSc_GERD	Prolif Suprabasal	0.2183	11.84	1.116	0.292	1
COL5A2	SSc_HC	Basal	-0.2299	0.4373	1.117	0.292	0.867
PRMT5	SSc_GERD	Basal	0.2233	4.335	1.118	0.292	0.937
ABCC10	GERD_HC	Prolif Basal	-0.2354	1.857	1.116	0.292	1
PARD3-AS1	SSc_HC	Basal	-0.2393	-0.3692	1.118	0.292	0.867
DOCK9	SSc_GERD	Prolif Suprabasal	0.2303	4.219	1.116	0.292	1
ADCK5	SSc_GERD	Superficial	0.2402	2.756	1.547	0.292	0.491
KCNK10	SSc_GERD	Suprabasal	0.2499	2.381	1.119	0.292	0.817
ZNF518B	GERD_HC	Suprabasal	-0.2647	1.623	1.118	0.292	0.935
ACAD11	SSc_GERD	Prolif Basal	0.2548	0.52	1.115	0.292	1
RGS9	SSc_HC	Basal	-0.2672	0.1923	1.117	0.292	0.867
XBP1	SSc_GERD	Prolif Suprabasal	0.2603	5.155	1.115	0.292	1
PYROXD2	SSc_HC	Basal	-0.2788	-0.1486	1.116	0.292	0.867
PAQR5	GERD_HC	Prolif Suprabasal	-0.2855	2.417	1.116	0.292	1
SLC27A6	SSc_GERD	Prolif Basal	0.2881	2.211	1.115	0.292	1
TCHH	SSc_HC	Prolif Basal	-0.2979	-0.4945	1.118	0.292	0.959
AP000692.2	GERD_HC	Superficial	-0.3034	2.346	1.118	0.292	0.494
ST6GALNAC1	SSc_GERD	Prolif Suprabasal	0.3495	4.038	1.116	0.292	1
ACSL5	SSc_GERD	Basal	0.3662	1.801	1.119	0.292	0.937
ADIRF	GERD_HC	Suprabasal	-0.4237	9.08	1.115	0.292	0.935
BST2	SSc_GERD	Prolif Basal	0.6502	5.286	1.117	0.292	1
KRT14	GERD_HC	Suprabasal	0.7565	10.33	1.113	0.293	0.935
HIST2H2AA4	GERD_HC	Suprabasal	0.6585	2.573	1.11	0.293	0.935
MT1A	SSc_GERD	Superficial	-0.6151	2.993	1.11	0.293	0.492
RPS10-NUDT3	SSc_HC	Suprabasal	0.5158	0.675	1.111	0.293	0.812
VIM	GERD_HC	Superficial	0.5002	1.978	1.114	0.293	0.495
AC245060.5	SSc_GERD	Basal	-0.4459	2.254	1.114	0.293	0.937
FLVCR1-DT	SSc_GERD	Prolif Basal	-0.3872	0.3078	1.112	0.293	1
HIST1H1D	GERD_HC	Suprabasal	0.3644	5.853	1.114	0.293	0.935
EVA1B	SSc_GERD	Prolif Basal	-0.3427	2.058	1.111	0.293	1
TMEM253	GERD_HC	Prolif Suprabasal	0.3342	0.2624	1.114	0.293	1
MKI67	SSc_HC	Basal	0.3111	6.21	1.111	0.293	0.868
CITED2	GERD_HC	Basal	0.2752	6.226	1.113	0.293	1
CTPS2	GERD_HC	Prolif Basal	0.2742	1.879	1.112	0.293	1
LENG8-AS1	SSc_GERD	Prolif Suprabasal	-0.2815	0.4804	1.114	0.293	1
SAP30	GERD_HC	Prolif Suprabasal	0.2597	4.577	1.11	0.293	1
AC104794.3	SSc_GERD	Prolif Basal	-0.2658	-0.2117	1.113	0.293	1
PDCD2L	GERD_HC	Suprabasal	0.2478	2.329	1.112	0.293	0.935
GCSAM	SSc_HC	Prolif Basal	0.2417	0.02199	1.11	0.293	0.961
DEPDC1	SSc_GERD	Prolif Basal	-0.2443	4.154	1.11	0.293	1
PBDC1	GERD_HC	Superficial	0.2333	5.713	1.111	0.293	0.496
AFAP1	SSc_HC	Prolif Basal	0.2304	2.124	1.114	0.293	0.96
DYNC2H1	SSc_GERD	Prolif Suprabasal	-0.2368	1.847	1.112	0.293	1
ST3GAL6	SSc_HC	Prolif Suprabasal	0.2183	0.5017	1.112	0.293	0.994
NCS1	SSc_HC	Suprabasal	0.2182	4.203	1.113	0.293	0.812
SLC27A4	GERD_HC	Prolif Suprabasal	0.2179	3.665	1.112	0.293	1
CASP8	SSc_HC	Suprabasal	0.211	3.975	1.113	0.293	0.812
KIRREL1	SSc_HC	Prolif Basal	0.2079	1.151	1.111	0.293	0.961
MAFG-DT	SSc_HC	Basal	0.2076	1.218	1.113	0.293	0.867
AL645728.1	SSc_HC	Suprabasal	0.1984	0.288	1.112	0.293	0.812
FAM131A	GERD_HC	Suprabasal	0.197	1.67	1.111	0.293	0.935
PCYT2	GERD_HC	Suprabasal	0.1954	4.023	1.112	0.293	0.935
CCNB1IP1	SSc_GERD	Basal	-0.1961	5.508	1.112	0.293	0.937
EXTL3	GERD_HC	Suprabasal	0.1847	1.472	1.114	0.293	0.935
SIX5	SSc_HC	Basal	0.1841	1.682	1.11	0.293	0.868
ATG16L1	GERD_HC	Prolif Basal	0.176	1.666	1.112	0.293	1
PCF11	SSc_GERD	Prolif Suprabasal	-0.1838	4.54	1.114	0.293	1
MAT2A	SSc_HC	Prolif Basal	0.1713	5.199	1.113	0.293	0.961
ANP32E	GERD_HC	Basal	0.1695	5.625	1.112	0.293	1
SEMA4D	SSc_GERD	Suprabasal	-0.1802	2.117	1.114	0.293	0.818
RTL8B	SSc_HC	Suprabasal	0.1675	3.646	1.111	0.293	0.812
SORBS3	SSc_HC	Superficial	0.165	3.784	1.92	0.293	0.403
PDCD2	GERD_HC	Prolif Suprabasal	0.1641	5.689	1.112	0.293	1
STK38L	SSc_GERD	Superficial	-0.1702	3.371	1.111	0.293	0.492
FAM98C	GERD_HC	Basal	0.1597	4.267	1.11	0.293	1
SNHG29	SSc_GERD	Prolif Basal	-0.1694	10.42	1.112	0.293	1
GMPPB	SSc_HC	Superficial	0.1528	3.912	1.114	0.293	0.403
FAM102A	SSc_GERD	Superficial	-0.1634	4.262	1.111	0.293	0.492
BOLA1	SSc_GERD	Prolif Basal	-0.1594	4.018	1.11	0.293	1
BROX	SSc_GERD	Prolif Basal	-0.1562	5.167	1.111	0.293	1
BCL2L1	SSc_HC	Suprabasal	0.1444	3.724	1.111	0.293	0.812
ACAP2	GERD_HC	Prolif Basal	0.1435	5.598	1.111	0.293	1
ZNF680	SSc_GERD	Suprabasal	-0.1536	2.626	1.112	0.293	0.819
ARFGAP1	SSc_HC	Prolif Basal	0.14	1.844	1.411	0.293	0.961
POLR2J	GERD_HC	Suprabasal	0.1379	6.301	1.112	0.293	0.935
RNPEP	GERD_HC	Superficial	0.1331	5.277	1.112	0.293	0.496
NMNAT1	SSc_GERD	Prolif Suprabasal	-0.1388	2.497	1.112	0.293	1
CCDC92	SSc_HC	Superficial	0.1267	2.119	1.11	0.293	0.403
EZR	SSc_GERD	Prolif Suprabasal	-0.1358	7.329	1.113	0.293	1
EIF4EBP3	SSc_GERD	Prolif Suprabasal	-0.1351	4.651	1.113	0.293	1
ZMYM1	SSc_GERD	Suprabasal	-0.135	3.607	1.111	0.293	0.819
AGGF1	GERD_HC	Prolif Suprabasal	0.1248	4.757	1.113	0.293	1
SIN3B	SSc_GERD	Basal	-0.1319	2.726	1.113	0.293	0.937
RNPEP	SSc_GERD	Prolif Basal	-0.1305	5.277	1.112	0.293	1
VAMP3	SSc_HC	Prolif Suprabasal	0.116	5.434	1.114	0.293	0.994
NUB1	SSc_HC	Prolif Basal	0.1158	4.803	1.11	0.293	0.961
SSH3	SSc_HC	Superficial	0.1109	3.78	1.532	0.293	0.403
NELFB	SSc_HC	Suprabasal	0.1092	4.045	1.112	0.293	0.812
DGUOK	SSc_GERD	Prolif Suprabasal	-0.114	5.747	1.113	0.293	1
RAB8A	SSc_GERD	Superficial	-0.09274	5.228	1.114	0.293	0.492
USP16	SSc_HC	Prolif Suprabasal	-0.07675	5.468	1.113	0.293	0.994
DGUOK	SSc_HC	Suprabasal	-0.1002	5.747	1.114	0.293	0.812
ZBTB8OS	SSc_HC	Suprabasal	-0.1012	5.211	1.113	0.293	0.812
AIP	SSc_HC	Prolif Suprabasal	-0.1015	4.744	1.113	0.293	0.994
BTBD10	SSc_HC	Superficial	-0.1039	4.209	1.112	0.293	0.403
ANKRD11	SSc_HC	Superficial	-0.1067	6.205	1.114	0.293	0.403
PRRG4	SSc_GERD	Basal	0.0992	6.574	1.113	0.293	0.937
DYNC2LI1	SSc_HC	Basal	-0.1091	3.222	1.111	0.293	0.868
RTF1	GERD_HC	Suprabasal	-0.1225	6.382	1.111	0.293	0.935
CREBZF	SSc_HC	Prolif Suprabasal	-0.1328	3.698	1.111	0.293	0.994
SNRNP70	SSc_GERD	Basal	0.125	6.056	1.111	0.293	0.937
GATD1	SSc_HC	Superficial	-0.1343	2.901	1.113	0.293	0.403
CAPG	SSc_HC	Prolif Basal	-0.1382	7.228	1.112	0.293	0.961
LRRC57	SSc_GERD	Superficial	0.1292	3.269	1.112	0.293	0.492
TFB1M	GERD_HC	Prolif Basal	-0.1397	3.713	1.114	0.293	1
RER1	GERD_HC	Superficial	-0.14	7.464	1.111	0.293	0.496
PDSS2	GERD_HC	Superficial	-0.1435	3.154	1.114	0.293	0.495
NADK2	SSc_HC	Prolif Suprabasal	-0.147	3.056	1.11	0.293	0.994
NIPAL3	SSc_HC	Basal	-0.1499	4.026	1.111	0.293	0.868
FAM98C	GERD_HC	Superficial	-0.1544	4.267	1.111	0.293	0.496
COX20	SSc_GERD	Superficial	0.1457	6.18	1.111	0.293	0.492
HSPA14	SSc_HC	Superficial	-0.157	2.19	1.11	0.293	0.403
CNNM3	SSc_GERD	Prolif Basal	0.1512	2.017	1.113	0.293	1
RNF213	GERD_HC	Suprabasal	-0.1639	4.816	1.114	0.293	0.935
MRPS36	GERD_HC	Prolif Suprabasal	-0.1687	6.58	1.113	0.293	1
ME2	SSc_GERD	Prolif Suprabasal	0.1603	3.524	1.114	0.293	1
UQCC2	SSc_GERD	Basal	0.1605	6.353	1.113	0.293	0.937
KDM2B	GERD_HC	Basal	-0.1723	2.325	1.112	0.293	1
OSTF1	GERD_HC	Prolif Suprabasal	-0.1734	6.743	1.11	0.293	1
AOPEP	SSc_GERD	Suprabasal	0.1635	7.152	1.11	0.293	0.819
DOT1L	SSc_GERD	Suprabasal	0.1653	2.516	1.111	0.293	0.819
AMN1	SSc_GERD	Prolif Basal	0.1661	2.201	1.11	0.293	1
SGF29	GERD_HC	Suprabasal	-0.1779	3.571	1.113	0.293	0.935
TACC2	GERD_HC	Suprabasal	-0.1854	4.236	1.112	0.293	0.935
ADAT1	SSc_GERD	Prolif Basal	0.178	1.942	1.112	0.293	1
AC008915.2	SSc_HC	Basal	-0.1943	0.5326	1.111	0.293	0.868
MAP11	SSc_GERD	Basal	0.1842	1.704	1.573	0.293	0.937
DHX34	SSc_GERD	Basal	0.1919	1.065	1.111	0.293	0.937
TECPR1	SSc_GERD	Prolif Basal	0.1921	1.469	1.111	0.293	1
KTI12	SSc_GERD	Basal	0.1941	2.323	1.113	0.293	0.937
CNTROB	GERD_HC	Basal	-0.2058	1.666	1.112	0.293	1
MARF1	GERD_HC	Suprabasal	-0.2103	3.145	1.111	0.293	0.935
TRMT61A	SSc_GERD	Basal	0.2037	2.915	1.113	0.293	0.937
SEC61G	SSc_GERD	Superficial	0.2043	7.507	1.114	0.293	0.492
ZNF266	SSc_GERD	Prolif Suprabasal	0.2044	1.261	1.111	0.293	1
ABLIM1	GERD_HC	Prolif Suprabasal	-0.2149	6.932	1.114	0.293	1
PAQR5	SSc_HC	Suprabasal	-0.217	2.417	1.114	0.293	0.812
TM4SF1	SSc_HC	Prolif Basal	-0.218	7.567	1.11	0.293	0.961
TRPM4	SSc_GERD	Basal	0.2083	2.174	1.11	0.293	0.937
TMEM177	SSc_GERD	Prolif Basal	0.2178	2.721	1.111	0.293	1
PGBD4	SSc_HC	Basal	-0.2281	0.1778	1.114	0.293	0.867
SESTD1	SSc_GERD	Suprabasal	0.2216	2.316	1.114	0.293	0.818
TMEM67	GERD_HC	Prolif Suprabasal	-0.2367	0.7002	1.113	0.293	1
HYOU1	GERD_HC	Basal	-0.2438	2.8	1.112	0.293	1
DKC1	SSc_GERD	Basal	0.2381	5.457	1.111	0.293	0.937
NRIP1	SSc_GERD	Prolif Basal	0.2389	3.478	1.112	0.293	1
TSLP	SSc_HC	Basal	-0.2575	5.471	1.113	0.293	0.867
PTK2B	GERD_HC	Superficial	-0.2601	2.624	1.111	0.293	0.496
ABCA2	SSc_GERD	Prolif Basal	0.2512	0.3295	1.113	0.293	1
C1RL-AS1	SSc_HC	Prolif Suprabasal	-0.2675	0.4751	1.112	0.293	0.994
AKAP1	GERD_HC	Superficial	-0.2798	4.539	1.11	0.293	0.496
TENM2	SSc_GERD	Prolif Basal	0.2831	3.268	1.111	0.293	1
PRAG1	SSc_GERD	Prolif Basal	0.2895	2.26	1.113	0.293	1
AC020765.2	SSc_GERD	Basal	0.3145	0.3741	1.112	0.293	0.937
HLA-B	SSc_GERD	Basal	0.3292	8.464	1.112	0.293	0.937
ALOX5	SSc_GERD	Prolif Basal	0.36	1.243	1.11	0.293	1
SNCG	SSc_HC	Basal	-0.4132	5.216	1.113	0.293	0.868
LINC02303	SSc_HC	Superficial	-0.4539	4.022	1.11	0.293	0.403
TNFRSF18	SSc_GERD	Prolif Basal	-0.4612	2.777	1.108	0.294	1
BIRC3	SSc_GERD	Superficial	-0.4223	2.244	1.106	0.294	0.494
ARHGDIB	GERD_HC	Prolif Suprabasal	0.3963	4.181	1.107	0.294	1
HES5	SSc_GERD	Prolif Suprabasal	-0.3604	2.056	1.107	0.294	1
ROBO3	GERD_HC	Basal	0.3473	0.6107	1.106	0.294	1
AC126696.2	GERD_HC	Prolif Basal	0.3121	2.01	1.107	0.294	1
ALDH1B1	SSc_GERD	Prolif Suprabasal	-0.3037	0.7671	1.108	0.294	1
UBE2M	GERD_HC	Suprabasal	0.283	6.449	1.109	0.294	0.935
MMP15	GERD_HC	Basal	0.2774	0.5773	1.108	0.294	1
AC092329.4	SSc_GERD	Prolif Basal	-0.286	1.567	1.108	0.294	1
ARHGAP26	GERD_HC	Prolif Suprabasal	0.2655	2.271	1.11	0.294	1
FLCN	GERD_HC	Basal	0.2642	1.909	1.106	0.294	1
AK1	SSc_GERD	Prolif Suprabasal	-0.2714	4.98	1.109	0.294	1
FLCN	SSc_GERD	Prolif Basal	-0.2457	1.909	1.106	0.294	1
ELL3	GERD_HC	Prolif Basal	0.2357	1.561	1.108	0.294	1
RAB29	SSc_GERD	Prolif Suprabasal	-0.2299	2.096	1.108	0.294	1
MIDN	GERD_HC	Basal	0.2171	5.88	1.106	0.294	1
GYG1	GERD_HC	Superficial	0.2159	3.528	1.109	0.294	0.496
INSR	SSc_GERD	Basal	-0.2245	2.041	1.107	0.294	0.937
PHYKPL	SSc_HC	Superficial	0.21	3.154	2.375	0.294	0.403
TRIM7	SSc_HC	Prolif Suprabasal	0.2092	5.366	1.11	0.294	0.994
DGKH	SSc_GERD	Prolif Suprabasal	-0.2121	3.374	1.106	0.294	1
PIM1	GERD_HC	Superficial	0.1996	5.411	1.106	0.294	0.497
ARL2	GERD_HC	Prolif Suprabasal	0.1963	6.109	1.107	0.294	1
TRAPPC10	SSc_GERD	Prolif Basal	-0.1987	3.473	1.109	0.294	1
RPL37	SSc_HC	Suprabasal	0.1866	12	1.106	0.294	0.813
CENPC	GERD_HC	Prolif Basal	0.1843	4.823	1.108	0.294	1
WDR92	GERD_HC	Basal	0.1817	2.987	1.106	0.294	1
FAM83G	SSc_HC	Suprabasal	0.1801	3.519	1.109	0.294	0.813
ZC2HC1A	SSc_GERD	Basal	-0.1908	4.781	1.108	0.294	0.937
ZSCAN16	SSc_GERD	Prolif Suprabasal	-0.1808	1.639	1.107	0.294	1
THEM6	SSc_HC	Prolif Suprabasal	0.169	3.74	1.107	0.294	0.994
SRGAP2	SSc_HC	Prolif Basal	0.1672	2.171	1.107	0.294	0.961
HPF1	SSc_GERD	Prolif Suprabasal	-0.1755	5.403	1.106	0.294	1
SMARCD1	SSc_GERD	Basal	-0.1723	4.043	1.108	0.294	0.937
PKN2	SSc_GERD	Prolif Basal	-0.1691	5.624	1.107	0.294	1
MDM1	SSc_GERD	Prolif Basal	-0.1691	2.363	1.109	0.294	1
SC5D	GERD_HC	Prolif Suprabasal	0.1551	4.34	1.107	0.294	1
MLST8	SSc_GERD	Prolif Basal	-0.1643	4.265	1.108	0.294	1
IRAK1	SSc_HC	Basal	0.1536	4.109	1.109	0.294	0.868
C11orf52	SSc_HC	Basal	0.1514	2.24	1.105	0.294	0.869
LARS2	SSc_HC	Suprabasal	0.1506	1.624	1.107	0.294	0.813
NHEJ1	SSc_GERD	Prolif Suprabasal	-0.1595	2.067	1.108	0.294	1
UMPS	SSc_HC	Suprabasal	0.1471	4.347	1.106	0.294	0.813
SOGA1	SSc_GERD	Basal	-0.1567	2.62	1.109	0.294	0.937
STAT6	SSc_HC	Prolif Basal	0.1445	4.065	1.109	0.294	0.961
AP2A1	SSc_HC	Suprabasal	0.1438	4.287	1.106	0.294	0.813
NDUFA7	SSc_HC	Superficial	0.139	7.039	1.109	0.294	0.403
EZH2	SSc_GERD	Prolif Suprabasal	-0.147	4.475	1.108	0.294	1
TMEM254	GERD_HC	Suprabasal	0.1363	4.152	1.109	0.294	0.935
WDR48	GERD_HC	Prolif Suprabasal	0.1342	3.438	1.11	0.294	1
CHD4	SSc_HC	Superficial	0.1335	5.563	1.106	0.294	0.404
GMFB	SSc_HC	Basal	0.1302	4.021	1.109	0.294	0.868
C6orf226	SSc_HC	Prolif Basal	0.1292	3.418	1.105	0.294	0.961
SEPTIN8	SSc_GERD	Suprabasal	-0.1339	3.351	1.107	0.294	0.819
AIG1	SSc_GERD	Prolif Suprabasal	-0.1322	5.639	1.106	0.294	1
EIF3F	GERD_HC	Prolif Suprabasal	0.1222	7.877	1.107	0.294	1
WDR48	SSc_GERD	Basal	-0.1231	3.438	1.106	0.294	0.937
PRDX1	SSc_GERD	Suprabasal	-0.1214	10.11	1.109	0.294	0.819
INTS1	SSc_HC	Prolif Suprabasal	0.1115	3.498	1.387	0.294	0.994
CHMP2A	SSc_GERD	Suprabasal	-0.1189	7.381	1.107	0.294	0.819
PFKL	SSc_HC	Basal	0.1088	5.512	1.105	0.294	0.869
SERBP1	SSc_HC	Suprabasal	0.09781	8.919	1.106	0.294	0.813
EIF1B	SSc_HC	Superficial	0.09696	5.985	1.106	0.294	0.404
ATXN3	GERD_HC	Suprabasal	0.09284	4.321	1.107	0.294	0.935
DHX30	SSc_HC	Prolif Basal	0.08971	4.134	1.107	0.294	0.961
PSMD6	SSc_HC	Basal	-0.08584	5.773	1.109	0.294	0.868
UFM1	SSc_HC	Superficial	-0.09054	5.675	1.108	0.294	0.404
RNF34	SSc_HC	Superficial	-0.091	3.479	1.106	0.294	0.404
MFF	SSc_HC	Prolif Basal	-0.09477	5.541	1.109	0.294	0.961
KARS	GERD_HC	Prolif Suprabasal	-0.1033	4.99	1.107	0.294	1
DMXL1	SSc_HC	Suprabasal	-0.1091	3.471	1.109	0.294	0.813
ABCF3	SSc_GERD	Prolif Suprabasal	0.1007	3.284	1.107	0.294	1
UFM1	SSc_GERD	Prolif Suprabasal	0.1076	5.675	1.106	0.294	1
HDAC6	SSc_HC	Basal	-0.1184	2.59	1.105	0.294	0.869
EAPP	SSc_HC	Suprabasal	-0.1215	5.862	1.108	0.294	0.813
IRF6	SSc_GERD	Prolif Basal	0.1134	5.477	1.109	0.294	1
MRPL15	SSc_GERD	Suprabasal	0.1151	5.756	1.106	0.294	0.819
TERF1	SSc_HC	Prolif Suprabasal	-0.124	4.678	1.109	0.294	0.994
PHF10	GERD_HC	Basal	-0.1249	4.294	1.109	0.294	1
GPN3	SSc_GERD	Basal	0.1178	4.949	1.105	0.294	0.937
YIPF3	GERD_HC	Prolif Basal	-0.1269	5.782	1.106	0.294	1
LYRM2	SSc_HC	Basal	-0.1295	5.178	1.107	0.294	0.869
CEP162	SSc_HC	Suprabasal	-0.1302	2.647	1.109	0.294	0.813
DHRS12	SSc_HC	Basal	-0.1322	3.185	1.105	0.294	0.869
UNC50	GERD_HC	Prolif Basal	-0.135	4.866	1.108	0.294	1
C1GALT1C1	SSc_HC	Prolif Basal	-0.1379	4.207	1.105	0.294	0.961
MOCS2	SSc_GERD	Basal	0.1297	4.846	1.107	0.294	0.937
PPP1R13L	GERD_HC	Prolif Suprabasal	-0.1428	5.024	1.107	0.294	1
MAPK13	GERD_HC	Suprabasal	-0.1443	6.222	1.109	0.294	0.935
EPB41L5	SSc_HC	Superficial	-0.1446	2.045	1.109	0.294	0.403
SELENOK	SSc_GERD	Prolif Suprabasal	0.1426	6.287	1.105	0.294	1
SPATA5	SSc_HC	Prolif Basal	-0.1533	2.039	1.11	0.294	0.961
USP7	SSc_HC	Superficial	-0.1533	4.877	1.108	0.294	0.404
AP1S1	SSc_GERD	Superficial	0.1449	5.643	1.107	0.294	0.493
ADAT2	SSc_GERD	Prolif Basal	0.1487	2.475	1.105	0.294	1
EIF1AD	GERD_HC	Basal	-0.1616	2.904	1.11	0.294	1
AKAP9	SSc_GERD	Suprabasal	0.1528	6.585	1.106	0.294	0.819
ING2	SSc_GERD	Suprabasal	0.155	5.015	1.105	0.294	0.819
STAU2	GERD_HC	Superficial	-0.1702	3.915	1.109	0.294	0.496
TALDO1	GERD_HC	Basal	-0.1711	8.656	1.106	0.294	1
RBBP4	GERD_HC	Prolif Basal	-0.1718	5.354	1.108	0.294	1
FLYWCH2	GERD_HC	Basal	-0.1738	4.654	1.107	0.294	1
IL13RA1	GERD_HC	Prolif Basal	-0.1771	4.502	1.109	0.294	1
ZNF605	GERD_HC	Prolif Basal	-0.1786	2.603	1.108	0.294	1
GINS3	SSc_HC	Basal	-0.1826	2.755	1.106	0.294	0.869
EPB41L4A	GERD_HC	Superficial	-0.187	3.26	1.106	0.294	0.497
C17orf58	SSc_HC	Prolif Suprabasal	-0.1873	3.713	1.109	0.294	0.994
ETV6	SSc_GERD	Suprabasal	0.1809	3.46	1.106	0.294	0.819
AL035530.2	SSc_HC	Prolif Basal	-0.1974	0.31	1.108	0.294	0.961
RAVER2	GERD_HC	Prolif Suprabasal	-0.1976	2.276	1.106	0.294	1
TRIM21	SSc_GERD	Basal	0.1878	2.189	1.106	0.294	0.937
PPP3CC	SSc_GERD	Prolif Basal	0.1944	2.352	1.109	0.294	1
SUN1	SSc_HC	Prolif Basal	-0.2062	4.765	1.107	0.294	0.961
PLCD1	GERD_HC	Prolif Suprabasal	-0.208	3.35	1.106	0.294	1
ST5	SSc_GERD	Prolif Suprabasal	0.1988	3.305	1.107	0.294	1
LBR	SSc_GERD	Superficial	0.2026	4.673	1.108	0.294	0.493
ZNF347	GERD_HC	Suprabasal	-0.217	1.067	1.107	0.294	0.935
TMA16	SSc_GERD	Prolif Basal	0.2085	4.913	1.108	0.294	1
GCC2	SSc_GERD	Superficial	0.2087	5.174	1.106	0.294	0.494
ADH5	SSc_GERD	Suprabasal	0.2115	6.716	1.107	0.294	0.819
GNA12	GERD_HC	Prolif Suprabasal	-0.2232	1.16	1.108	0.294	1
MTHFD2	SSc_GERD	Suprabasal	0.2142	3.766	1.108	0.294	0.819
METTL7A	GERD_HC	Prolif Suprabasal	-0.2259	3.708	1.105	0.294	1
PLXNA2	GERD_HC	Prolif Suprabasal	-0.2285	3.212	1.108	0.294	1
MNT	SSc_GERD	Suprabasal	0.2191	2.885	1.109	0.294	0.819
AL359220.1	GERD_HC	Basal	-0.2372	1.129	1.109	0.294	1
DDX18	GERD_HC	Suprabasal	-0.2413	6.385	1.106	0.294	0.935
SLC44A3	GERD_HC	Suprabasal	-0.2416	2.041	1.108	0.294	0.935
SLC4A7	GERD_HC	Suprabasal	-0.2477	2.946	1.108	0.294	0.935
AC010503.4	GERD_HC	Prolif Basal	-0.2488	1.577	1.108	0.294	1
ZSWIM4	SSc_GERD	Suprabasal	0.2394	2.307	1.107	0.294	0.819
SRXN1	SSc_GERD	Basal	0.2488	3.836	1.105	0.294	0.937
SLC7A5	GERD_HC	Prolif Suprabasal	-0.2607	5.768	1.109	0.294	1
TNFRSF25	SSc_GERD	Prolif Basal	0.2528	1.462	1.106	0.294	1
PRDM1	SSc_HC	Superficial	-0.2779	4.504	1.105	0.294	0.404
SP110	SSc_GERD	Prolif Basal	0.2744	3.478	1.107	0.294	1
RAI14	SSc_GERD	Superficial	0.2881	2.376	1.108	0.294	0.493
INCENP	SSc_GERD	Basal	0.3	2.943	1.105	0.294	0.937
TMEM52	SSc_HC	Prolif Suprabasal	-0.3204	1.616	1.106	0.294	0.994
IL1R2	GERD_HC	Suprabasal	-0.4	6.148	1.108	0.294	0.935
AC104126.1	GERD_HC	Basal	-0.4135	-0.6423	1.108	0.294	1
IGFBP7	SSc_HC	Basal	-0.4492	2.709	1.109	0.294	0.868
NEFH	SSc_HC	Prolif Suprabasal	-0.4534	-0.4878	1.107	0.294	0.994
ERAP2	GERD_HC	Suprabasal	-0.589	2.808	1.109	0.294	0.935
XIST	SSc_GERD	Superficial	-0.7977	5.828	1.103	0.295	0.494
SFRP1	GERD_HC	Prolif Basal	0.573	2.795	1.105	0.295	1
SBSN	SSc_GERD	Superficial	-0.4174	9.123	1.105	0.295	0.494
CNFN	GERD_HC	Prolif Basal	0.3765	11.81	1.104	0.295	1
CKB	SSc_GERD	Suprabasal	-0.3	5.549	1.102	0.295	0.82
RBM26-AS1	GERD_HC	Prolif Basal	0.2859	0.9192	1.102	0.295	1
HK2	SSc_HC	Prolif Suprabasal	0.283	1.752	1.101	0.295	0.994
BTG3-AS1	GERD_HC	Prolif Suprabasal	0.2765	-0.3947	1.102	0.295	1
CD200R1	SSc_HC	Prolif Suprabasal	0.2612	2.088	1.104	0.295	0.994
AL162377.1	SSc_GERD	Prolif Suprabasal	-0.2612	0.6657	1.104	0.295	1
HLA-A	SSc_HC	Prolif Basal	0.2511	7.995	1.102	0.295	0.961
DZANK1	GERD_HC	Prolif Basal	0.2503	-0.08894	1.101	0.295	1
GLB1	SSc_HC	Superficial	0.2439	2.873	4.407	0.295	0.405
LSS	SSc_GERD	Prolif Suprabasal	-0.2477	2.933	1.103	0.295	1
ACTN1	SSc_HC	Prolif Suprabasal	0.2348	4.701	1.102	0.295	0.994
ARMCX4	SSc_GERD	Basal	-0.2444	0.153	1.103	0.295	0.937
TNFRSF25	SSc_HC	Prolif Basal	0.225	1.462	1.104	0.295	0.961
UBE2S	GERD_HC	Prolif Basal	0.224	6.756	1.101	0.295	1
AL035071.1	SSc_GERD	Prolif Basal	-0.2309	0.7923	1.105	0.295	1
S1PR5	GERD_HC	Prolif Basal	0.2172	3.164	1.103	0.295	1
LMO7	SSc_GERD	Basal	-0.2201	7.488	1.101	0.295	0.937
ZNF85	SSc_GERD	Superficial	-0.2193	2.492	1.102	0.295	0.494
L3MBTL2	GERD_HC	Basal	0.2071	2.662	1.105	0.295	1
LINC01137	SSc_GERD	Basal	-0.2125	1.933	1.104	0.295	0.937
ENKD1	SSc_HC	Prolif Suprabasal	0.2012	1.475	2.117	0.295	0.994
ARL5B	SSc_HC	Superficial	0.1969	3.732	1.105	0.295	0.404
LXN	SSc_GERD	Prolif Basal	-0.2065	3.765	1.103	0.295	1
GALT	GERD_HC	Prolif Basal	0.1957	2.984	1.105	0.295	1
B4GALT5	SSc_HC	Basal	0.1915	4.285	1.102	0.295	0.869
RFNG	GERD_HC	Suprabasal	0.1881	4.198	1.101	0.295	0.935
GNAI2	GERD_HC	Prolif Basal	0.1861	6.013	1.102	0.295	1
MAPK6	SSc_HC	Basal	0.1849	4.978	1.102	0.295	0.869
IQCE	GERD_HC	Suprabasal	0.1832	1.465	1.104	0.295	0.935
PTPN12	GERD_HC	Prolif Basal	0.1744	4.264	1.101	0.295	1
PDP2	SSc_HC	Suprabasal	0.1713	1.7	1.101	0.295	0.814
C19orf57	SSc_GERD	Prolif Basal	-0.179	1.729	1.102	0.295	1
PHLPP1	GERD_HC	Basal	0.1638	2.934	1.105	0.295	1
SPRTN	SSc_GERD	Basal	-0.1742	3.31	1.103	0.295	0.937
MTDH	GERD_HC	Suprabasal	0.1607	7.371	1.102	0.295	0.935
HSP90AB1	GERD_HC	Basal	0.1604	9.651	1.104	0.295	1
C17orf80	GERD_HC	Suprabasal	0.1599	2.294	1.102	0.295	0.935
DPH7	SSc_HC	Prolif Basal	0.1538	3.052	1.102	0.295	0.961
MLYCD	SSc_HC	Basal	0.1526	2.695	1.103	0.295	0.869
TMEM259	GERD_HC	Prolif Basal	0.1523	4.803	1.101	0.295	1
IDH3B	GERD_HC	Superficial	0.1495	5.62	1.102	0.295	0.498
TRIM28	SSc_GERD	Superficial	-0.1603	5.522	1.105	0.295	0.494
PAPOLG	SSc_GERD	Prolif Suprabasal	-0.1586	2.368	1.102	0.295	1
HMGCR	SSc_GERD	Suprabasal	-0.1542	4.664	1.105	0.295	0.819
CASZ1	SSc_HC	Basal	0.1384	3.237	1.101	0.295	0.869
TMEM18	GERD_HC	Basal	0.1378	5.546	1.105	0.295	1
ZC3HAV1	SSc_GERD	Prolif Suprabasal	-0.1475	4.38	1.103	0.295	1
USP15	GERD_HC	Basal	0.1365	4.896	1.101	0.295	1
ESYT1	SSc_HC	Prolif Basal	0.1344	3.134	1.103	0.295	0.961
TRAF3IP1	SSc_GERD	Prolif Suprabasal	-0.1403	2.898	1.105	0.295	1
ARF4	SSc_GERD	Suprabasal	-0.137	6.497	1.103	0.295	0.82
CNIH1	GERD_HC	Prolif Basal	0.1246	6.29	1.101	0.295	1
TUBGCP2	GERD_HC	Prolif Basal	0.1234	4.632	1.101	0.295	1
ARID4B	SSc_GERD	Prolif Suprabasal	-0.1261	5.201	1.102	0.295	1
RUFY1	SSc_HC	Prolif Basal	0.1162	4.335	1.102	0.295	0.961
UBE2E1	SSc_GERD	Superficial	-0.1225	5.137	1.103	0.295	0.494
APLP2	SSc_HC	Prolif Basal	0.1124	5.705	1.101	0.295	0.961
ARHGAP1	SSc_HC	Basal	0.1085	4.081	1.103	0.295	0.869
DDX27	SSc_HC	Prolif Suprabasal	0.1046	5.069	1.101	0.295	0.994
ACTR1A	SSc_GERD	Suprabasal	-0.107	4.516	1.104	0.295	0.819
SERBP1	SSc_HC	Basal	0.09598	8.919	1.104	0.295	0.869
UBR7	SSc_HC	Prolif Suprabasal	0.09368	3.182	1.104	0.295	0.994
MRPS18A	SSc_HC	Suprabasal	-0.08809	5.055	1.102	0.295	0.814
NACA	SSc_HC	Basal	-0.09647	11.29	1.103	0.295	0.869
RPL8	SSc_HC	Prolif Basal	-0.09756	11.97	1.105	0.295	0.961
FUNDC1	SSc_GERD	Basal	0.09856	4.462	1.103	0.295	0.937
ATG4A	SSc_HC	Prolif Basal	-0.1142	2.625	1.102	0.295	0.961
MCMBP	GERD_HC	Prolif Suprabasal	-0.1181	4.135	1.101	0.295	1
ARL6IP1	SSc_GERD	Superficial	0.1139	7.315	1.101	0.295	0.494
KIAA1143	GERD_HC	Prolif Suprabasal	-0.1242	4.575	1.101	0.295	1
SYNRG	SSc_HC	Superficial	-0.1252	3.943	1.105	0.295	0.404
NUDT9	SSc_HC	Prolif Suprabasal	-0.1294	4.44	1.105	0.295	0.994
CLN5	SSc_GERD	Superficial	0.1219	3.71	1.103	0.295	0.494
TBCC	SSc_HC	Basal	-0.1312	4.164	1.103	0.295	0.869
MINDY1	SSc_HC	Suprabasal	-0.1374	3.015	1.104	0.295	0.814
SYMPK	SSc_GERD	Prolif Basal	0.1296	2.956	1.104	0.295	1
PTS	GERD_HC	Prolif Basal	-0.1392	5.502	1.102	0.295	1
DUOX1	SSc_HC	Suprabasal	-0.1396	4.59	1.103	0.295	0.814
STAMBP	GERD_HC	Suprabasal	-0.1402	5.104	1.103	0.295	0.935
CNOT1	SSc_HC	Superficial	-0.1415	5.471	1.102	0.295	0.405
NECTIN4	SSc_HC	Prolif Suprabasal	-0.1416	4.792	1.102	0.295	0.994
DPP3	GERD_HC	Basal	-0.1435	3.862	1.102	0.295	1
PACS2	SSc_GERD	Superficial	0.1343	2.462	1.103	0.295	0.494
ECI1	SSc_HC	Suprabasal	-0.144	6.164	1.102	0.295	0.814
UBXN2A	GERD_HC	Suprabasal	-0.1445	4.213	1.101	0.295	0.935
SYNJ2BP	SSc_HC	Suprabasal	-0.1452	4.255	1.105	0.295	0.813
SMPD4	SSc_GERD	Basal	0.1408	3.243	1.101	0.295	0.937
PHYKPL	GERD_HC	Prolif Basal	-0.1599	3.154	1.104	0.295	1
GLMN	SSc_GERD	Basal	0.1508	3.123	1.102	0.295	0.937
ESYT1	GERD_HC	Suprabasal	-0.1647	3.134	1.102	0.295	0.935
KRBA2	SSc_HC	Basal	-0.1649	0.6939	1.105	0.295	0.869
ZER1	SSc_GERD	Basal	0.156	2.457	1.105	0.295	0.937
PIK3R1	SSc_HC	Prolif Suprabasal	-0.1665	4.872	1.105	0.295	0.994
ZNF658	SSc_HC	Prolif Suprabasal	-0.1671	2.293	1.104	0.295	0.994
DSTN	SSc_GERD	Prolif Basal	0.1598	8.959	1.105	0.295	1
SMAD3	SSc_GERD	Superficial	0.1633	4.746	1.102	0.295	0.494
PTK7	SSc_GERD	Prolif Suprabasal	0.1642	3.418	1.101	0.295	1
FBXO3	GERD_HC	Suprabasal	-0.1762	4.149	1.102	0.295	0.935
PYURF	SSc_GERD	Basal	0.1702	6.466	1.101	0.295	0.937
ZRSR2	GERD_HC	Prolif Suprabasal	-0.1824	3.141	1.103	0.295	1
ALS2CL	GERD_HC	Basal	-0.1846	3.305	1.104	0.295	1
RNF25	SSc_GERD	Prolif Basal	0.1754	1.814	1.104	0.295	1
MAP2K6	SSc_HC	Prolif Suprabasal	-0.1896	2.887	1.103	0.295	0.994
ATP5MF	GERD_HC	Superficial	-0.1899	8.536	1.104	0.295	0.498
C5orf15	SSc_GERD	Basal	0.1804	3.696	1.102	0.295	0.937
WDR36	GERD_HC	Suprabasal	-0.1946	4.351	1.101	0.295	0.935
PSD3	SSc_HC	Basal	-0.197	3.558	1.105	0.295	0.869
BORA	SSc_HC	Basal	-0.1996	1.93	1.102	0.295	0.869
PUDP	GERD_HC	Prolif Suprabasal	-0.2035	2.406	1.101	0.295	1
NDC80	SSc_HC	Prolif Suprabasal	-0.2048	4.105	1.103	0.295	0.994
ZNF594	SSc_HC	Basal	-0.2083	0.269	1.102	0.295	0.869
FANK1	SSc_HC	Prolif Basal	-0.2108	1.846	1.103	0.295	0.961
PDE4D	SSc_GERD	Prolif Suprabasal	0.2017	2.529	1.104	0.295	1
ZNF629	GERD_HC	Suprabasal	-0.2191	1.206	1.102	0.295	0.935
ZNF813	GERD_HC	Prolif Suprabasal	-0.2254	0.8928	1.104	0.295	1
SLC40A1	GERD_HC	Prolif Basal	-0.2268	4.401	1.104	0.295	1
P2RY1	SSc_GERD	Superficial	0.2166	4.191	1.102	0.295	0.494
AL356488.3	SSc_HC	Prolif Suprabasal	-0.231	0.7629	1.105	0.295	0.994
SLC5A6	GERD_HC	Basal	-0.2318	2.081	1.103	0.295	1
TBC1D2	GERD_HC	Prolif Basal	-0.2345	3.529	1.104	0.295	1
UNKL	GERD_HC	Suprabasal	-0.2377	1.919	1.105	0.295	0.935
TGIF1	SSc_GERD	Prolif Basal	0.2362	4.887	1.104	0.295	1
SLC16A7	GERD_HC	Basal	-0.2493	4.511	1.103	0.295	1
PTN	SSc_HC	Prolif Basal	-0.2498	7.612	1.101	0.295	0.961
FJX1	SSc_GERD	Prolif Suprabasal	0.2417	3.221	1.103	0.295	1
SQSTM1	SSc_GERD	Prolif Basal	0.2511	7.909	1.101	0.295	1
GPX7	SSc_GERD	Prolif Suprabasal	0.2526	1.825	1.102	0.295	1
BCAM	SSc_HC	Suprabasal	-0.2641	4.704	1.102	0.295	0.814
IER3	GERD_HC	Superficial	-0.2718	8.041	1.105	0.295	0.497
TMEM37	SSc_HC	Superficial	-0.2799	2.158	1.103	0.295	0.404
KANK2	GERD_HC	Prolif Suprabasal	-0.2808	1.029	1.101	0.295	1
RORC	GERD_HC	Prolif Basal	-0.2815	1.39	1.102	0.295	1
PLEKHO1	SSc_GERD	Basal	0.2769	0.8148	1.101	0.295	0.937
ZNF345	GERD_HC	Basal	-0.2957	1.381	1.103	0.295	1
MUCL3	SSc_HC	Superficial	-0.2962	1.23	1.102	0.295	0.405
SLC16A2	SSc_HC	Prolif Basal	-0.3124	1.72	1.101	0.295	0.961
FAM153CP	SSc_HC	Prolif Suprabasal	-0.3129	3.149	1.102	0.295	0.994
MDFI	SSc_GERD	Basal	0.3068	2.818	1.101	0.295	0.937
AC025183.1	SSc_GERD	Basal	0.3478	-0.2293	1.102	0.295	0.937
ANKRD36C	GERD_HC	Prolif Suprabasal	-0.368	2.841	1.104	0.295	1
ARRB1	GERD_HC	Prolif Suprabasal	-0.3969	1.184	1.104	0.295	1
CLEC7A	SSc_GERD	Basal	0.4014	3.167	1.101	0.295	0.937
COL12A1	GERD_HC	Prolif Basal	0.4578	0.7096	1.1	0.296	1
TCN1	SSc_HC	Superficial	0.4502	1.797	1.099	0.296	0.405
CYP4B1	SSc_GERD	Basal	-0.422	4.538	1.097	0.296	0.937
TRNP1	SSc_GERD	Basal	-0.4129	5.554	1.097	0.296	0.937
AP000547.3	SSc_HC	Prolif Suprabasal	0.3826	0.7185	1.099	0.296	0.994
AC092279.1	GERD_HC	Basal	0.3764	1.52	1.097	0.296	1
HERC5	GERD_HC	Prolif Suprabasal	0.3451	0.717	1.097	0.296	1
INCENP	GERD_HC	Suprabasal	0.2854	2.943	1.097	0.296	0.935
LETM2	GERD_HC	Prolif Basal	0.2699	0.4901	1.099	0.296	1
NFKBIA	SSc_HC	Suprabasal	0.2603	7.988	1.1	0.296	0.814
PLK3	SSc_GERD	Superficial	-0.2612	4.318	1.099	0.296	0.495
PSTPIP2	GERD_HC	Suprabasal	0.2473	2.849	1.098	0.296	0.935
B3GNT9	SSc_HC	Prolif Basal	0.2381	-0.2255	1.098	0.296	0.961
LSS	SSc_GERD	Suprabasal	-0.2416	2.933	1.099	0.296	0.821
ACTL10	SSc_HC	Prolif Suprabasal	0.2301	1.106	1.098	0.296	0.994
AC019349.1	SSc_HC	Prolif Suprabasal	0.2297	5.116	1.098	0.296	0.994
FAM122B	SSc_GERD	Superficial	-0.2351	2.998	1.097	0.296	0.495
SNHG4	SSc_GERD	Basal	-0.2281	1.96	1.098	0.296	0.937
VLDLR	SSc_HC	Basal	0.2154	1.935	1.097	0.296	0.87
PRSS16	GERD_HC	Suprabasal	0.2023	2.582	1.098	0.296	0.935
GPR27	SSc_HC	Basal	0.1963	1.228	1.098	0.296	0.87
GGACT	SSc_HC	Prolif Basal	0.1957	1.435	1.097	0.296	0.961
FAM110C	GERD_HC	Basal	0.1953	4.278	1.097	0.296	1
ST6GALNAC6	GERD_HC	Prolif Basal	0.1904	2.861	1.097	0.296	1
MOSPD1	SSc_HC	Basal	0.1822	3.902	1.097	0.296	0.87
AP001160.3	SSc_GERD	Suprabasal	-0.1921	0.6469	1.1	0.296	0.821
SERAC1	SSc_GERD	Basal	-0.1909	1.72	1.099	0.296	0.937
SLC39A4	SSc_HC	Prolif Basal	0.1771	4.738	1.098	0.296	0.961
ORC6	GERD_HC	Prolif Suprabasal	0.1769	4.335	1.099	0.296	1
ZNF503-AS2	SSc_HC	Basal	0.1752	2.626	1.1	0.296	0.869
STAT5A	SSc_HC	Prolif Suprabasal	0.174	1.182	1.098	0.296	0.994
SIRT1	GERD_HC	Prolif Basal	0.1675	2.661	1.098	0.296	1
NDUFS8	SSc_GERD	Prolif Basal	-0.1743	7.369	1.098	0.296	1
FER	SSc_GERD	Suprabasal	-0.1692	2.948	1.096	0.296	0.822
BRD9	SSc_HC	Prolif Basal	0.1583	3.834	1.1	0.296	0.961
DPH5	SSc_HC	Prolif Basal	0.1561	3.764	1.098	0.296	0.961
CACTIN	SSc_HC	Prolif Suprabasal	0.1527	1.551	1.099	0.296	0.994
SPEN	SSc_HC	Basal	0.1524	4.633	1.1	0.296	0.869
DOT1L	SSc_HC	Prolif Basal	0.1522	2.516	1.1	0.296	0.961
DECR2	SSc_HC	Prolif Suprabasal	0.1488	2.581	1.097	0.296	0.994
MANSC1	GERD_HC	Superficial	0.1484	4.065	1.097	0.296	0.499
TOB2	SSc_HC	Suprabasal	0.139	4.271	1.1	0.296	0.814
IFT81	SSc_GERD	Basal	-0.1493	2.31	1.097	0.296	0.937
ARID1A	SSc_HC	Suprabasal	0.1375	4.936	1.098	0.296	0.815
TULP4	SSc_HC	Suprabasal	0.1363	3.343	1.096	0.296	0.816
ZNF322	SSc_GERD	Prolif Suprabasal	-0.1442	3.374	1.096	0.296	1
TAF1D	SSc_GERD	Prolif Suprabasal	-0.1405	6.605	1.097	0.296	1
CRLF3	GERD_HC	Superficial	0.13	2.644	1.1	0.296	0.499
CCDC93	SSc_HC	Suprabasal	0.1298	2.885	1.099	0.296	0.814
BCKDHA	GERD_HC	Superficial	0.1284	4.916	1.098	0.296	0.499
LETM1	SSc_HC	Prolif Suprabasal	0.1273	4.019	1.097	0.296	0.994
ANAPC1	SSc_HC	Prolif Basal	0.1272	3.326	1.098	0.296	0.961
HMGN3	SSc_HC	Superficial	0.1261	7.278	1.097	0.296	0.406
UBA52	SSc_GERD	Prolif Basal	-0.1339	10.57	1.097	0.296	1
RALY	SSc_GERD	Suprabasal	-0.1336	5.798	1.099	0.296	0.821
DAZAP1	SSc_GERD	Prolif Suprabasal	-0.1313	5.773	1.099	0.296	1
GATC	GERD_HC	Prolif Suprabasal	0.1209	3.352	1.099	0.296	1
RNF220	SSc_HC	Prolif Basal	0.1143	3.494	1.097	0.296	0.961
PSMD12	GERD_HC	Suprabasal	0.1111	5.876	1.099	0.296	0.935
NDUFC2	SSc_GERD	Superficial	-0.1182	7.995	1.098	0.296	0.495
GTF3C5	SSc_GERD	Basal	-0.1043	3.886	1.098	0.296	0.937
MESD	SSc_HC	Prolif Suprabasal	0.09492	5.661	1.096	0.296	0.994
YIPF6	SSc_GERD	Suprabasal	-0.1021	4.717	1.099	0.296	0.821
COPS6	SSc_HC	Prolif Basal	-0.09224	6.405	1.099	0.296	0.961
SDHB	GERD_HC	Prolif Suprabasal	-0.09779	6.189	1.098	0.296	1
LARP7	GERD_HC	Prolif Suprabasal	-0.09783	5.854	1.096	0.296	1
TPRKB	SSc_HC	Prolif Suprabasal	-0.1004	6.214	1.097	0.296	0.994
BET1	SSc_HC	Suprabasal	-0.1027	3.962	1.099	0.296	0.814
DCP1A	SSc_HC	Superficial	-0.1104	3.478	1.097	0.296	0.406
TMEM50A	SSc_HC	Prolif Basal	-0.1118	6.756	1.099	0.296	0.961
CIAO1	GERD_HC	Superficial	-0.1149	5.107	1.099	0.296	0.499
STPG1	SSc_HC	Prolif Basal	-0.117	2.337	1.097	0.296	0.961
FAM234A	GERD_HC	Suprabasal	-0.1239	4.073	1.096	0.296	0.935
DAZAP2	GERD_HC	Superficial	-0.1352	5.654	1.097	0.296	0.499
DSN1	GERD_HC	Prolif Basal	-0.1371	3.683	1.097	0.296	1
TMEM250	SSc_GERD	Suprabasal	0.1306	3.769	1.098	0.296	0.821
BMI1	GERD_HC	Superficial	-0.1434	3.497	1.1	0.296	0.499
COQ8A	SSc_HC	Prolif Basal	-0.1472	2.935	1.1	0.296	0.961
TRAPPC11	SSc_GERD	Superficial	0.1375	3.031	1.1	0.296	0.495
TMEM59	GERD_HC	Prolif Suprabasal	-0.1504	7.952	1.1	0.296	1
KRTCAP3	SSc_HC	Suprabasal	-0.1529	5.532	1.099	0.296	0.814
POLR3D	SSc_GERD	Suprabasal	0.145	3.616	1.096	0.296	0.822
MEAF6	GERD_HC	Suprabasal	-0.156	5.506	1.097	0.296	0.935
ATRAID	GERD_HC	Basal	-0.1638	6.571	1.1	0.296	1
SP1	GERD_HC	Basal	-0.1685	4.159	1.099	0.296	1
AFF1	SSc_GERD	Superficial	0.1593	3.969	1.097	0.296	0.495
CXorf56	SSc_GERD	Prolif Basal	0.1624	2.35	1.098	0.296	1
KLF6	GERD_HC	Suprabasal	-0.1739	7.725	1.1	0.296	0.935
ZNF585A	GERD_HC	Prolif Suprabasal	-0.1795	3.79	1.1	0.296	1
ARL6IP6	SSc_GERD	Basal	0.1726	4.611	1.099	0.296	0.937
PARP4	SSc_GERD	Superficial	0.1726	4.272	1.097	0.296	0.495
SLC9A1	SSc_GERD	Suprabasal	0.1731	1.877	1.097	0.296	0.822
USP53	SSc_HC	Prolif Basal	-0.1883	4.732	1.098	0.296	0.961
MCM3AP	GERD_HC	Suprabasal	-0.1915	2.789	1.098	0.296	0.935
MCM3AP	SSc_GERD	Basal	0.1832	2.789	1.098	0.296	0.937
ANXA5	GERD_HC	Basal	-0.1968	6.574	1.1	0.296	1
LPCAT3	SSc_GERD	Superficial	0.1885	4.06	1.097	0.296	0.495
CXCL16	SSc_GERD	Superficial	0.1909	4.016	1.096	0.296	0.495
ACTR5	SSc_GERD	Prolif Basal	0.191	1.747	1.099	0.296	1
CYP4F12	SSc_HC	Prolif Basal	-0.203	3.732	1.096	0.296	0.961
TMEM8B	SSc_HC	Basal	-0.205	0.4247	1.099	0.296	0.869
C4orf36	GERD_HC	Suprabasal	-0.2065	0.8268	1.1	0.296	0.935
ZNF350	GERD_HC	Basal	-0.2066	1.796	1.1	0.296	1
HSPA2	SSc_HC	Prolif Suprabasal	-0.2083	5.85	1.098	0.296	0.994
TRAK2	SSc_HC	Prolif Basal	-0.2085	2.951	1.098	0.296	0.961
ZFHX3	GERD_HC	Prolif Suprabasal	-0.2166	3.419	1.098	0.296	1
SH3BP5L	GERD_HC	Basal	-0.2172	2.74	1.1	0.296	1
URB1	GERD_HC	Suprabasal	-0.2214	2.72	1.1	0.296	0.935
DAGLB	SSc_GERD	Prolif Suprabasal	0.2177	1.68	1.097	0.296	1
TEAD1	GERD_HC	Prolif Suprabasal	-0.2344	4.514	1.096	0.296	1
EAF2	GERD_HC	Prolif Suprabasal	-0.2387	1.694	1.098	0.296	1
NUPR2	SSc_HC	Prolif Suprabasal	-0.241	1.124	1.096	0.296	0.994
EXOG	GERD_HC	Suprabasal	-0.2448	2.045	1.098	0.296	0.935
RAB36	SSc_GERD	Prolif Basal	0.2548	-0.3869	1.097	0.296	1
LINC01133	GERD_HC	Prolif Basal	-0.2726	4.932	1.098	0.296	1
SNHG31	GERD_HC	Prolif Basal	-0.3114	0.3767	1.099	0.296	1
MKRN2OS	GERD_HC	Suprabasal	-0.3181	1.778	1.097	0.296	0.935
CGNL1	GERD_HC	Superficial	-0.3534	3.772	1.098	0.296	0.499
FAM72C	GERD_HC	Prolif Suprabasal	-0.3586	-0.9515	1.1	0.296	1
AC009961.1	GERD_HC	Prolif Suprabasal	-0.3693	0.8076	1.1	0.296	1
PLAC8	SSc_HC	Prolif Suprabasal	-0.3724	6.335	1.099	0.296	0.994
ARF5	GERD_HC	Basal	-0.3859	6.566	1.099	0.296	1
LINC01820	GERD_HC	Superficial	-0.3959	0.4109	1.099	0.296	0.499
AGR2	SSc_GERD	Basal	0.4656	2.82	1.098	0.296	0.937
PLTP	GERD_HC	Prolif Basal	0.4537	3.929	1.096	0.297	1
CNFN	GERD_HC	Superficial	0.3638	11.81	1.096	0.297	0.5
AC004846.1	GERD_HC	Prolif Basal	0.3434	0.4587	1.093	0.297	1
CIB2	SSc_GERD	Basal	-0.32	1.914	1.092	0.297	0.938
LARP6	GERD_HC	Basal	0.3115	0.6929	1.095	0.297	1
LTB4R2	SSc_HC	Prolif Suprabasal	0.3047	2.888	1.095	0.297	0.994
HIST1H2BF	SSc_GERD	Superficial	-0.308	2.735	1.093	0.297	0.496
TK1	SSc_GERD	Suprabasal	-0.3	5.923	1.092	0.297	0.823
HOMER3	SSc_HC	Prolif Basal	0.2734	2.83	1.096	0.297	0.961
NFKBID	SSc_GERD	Prolif Basal	-0.2825	2.066	1.095	0.297	1
SLC25A20	GERD_HC	Prolif Suprabasal	0.269	0.9285	1.093	0.297	1
HIST1H3H	GERD_HC	Prolif Suprabasal	0.2679	1.811	1.094	0.297	1
LOXL1-AS1	GERD_HC	Basal	0.2578	0.3738	1.095	0.297	1
FAM207A	GERD_HC	Suprabasal	0.2564	4.834	1.092	0.297	0.935
BOLA3-AS1	SSc_GERD	Prolif Basal	-0.2542	0.5646	1.095	0.297	1
GCOM1	SSc_GERD	Superficial	-0.2504	2.922	1.096	0.297	0.495
HOGA1	SSc_GERD	Basal	-0.2497	0.1676	1.095	0.297	0.937
DNAH14	SSc_HC	Prolif Suprabasal	0.2298	0.2824	1.093	0.297	0.994
HOXC4	GERD_HC	Prolif Suprabasal	0.2205	2.748	1.094	0.297	1
CENPI	SSc_GERD	Prolif Suprabasal	-0.2257	1.07	1.094	0.297	1
ZNF740	GERD_HC	Prolif Basal	0.2112	1.958	1.714	0.297	1
ENTPD7	SSc_HC	Prolif Basal	0.2036	1.519	1.092	0.297	0.961
B4GAT1	GERD_HC	Prolif Suprabasal	0.1895	2.095	1.094	0.297	1
C5orf38	SSc_GERD	Basal	-0.1977	3.751	1.092	0.297	0.938
WDR47	SSc_HC	Prolif Suprabasal	0.182	3.664	1.094	0.297	0.994
RRP36	GERD_HC	Suprabasal	0.1807	4.873	1.095	0.297	0.935
C1RL	SSc_HC	Basal	0.1747	1.916	1.095	0.297	0.871
CSNK1G1	SSc_GERD	Prolif Basal	-0.1847	3.495	1.092	0.297	1
ABHD15	SSc_HC	Suprabasal	0.1717	0.8709	1.093	0.297	0.816
HRAS	SSc_HC	Suprabasal	0.1653	6.558	1.094	0.297	0.816
NDFIP1	GERD_HC	Superficial	0.1591	5.611	1.092	0.297	0.5
ZCCHC2	GERD_HC	Basal	0.158	2.711	1.095	0.297	1
RPAIN	GERD_HC	Superficial	0.1567	5.374	1.509	0.297	0.5
ZFC3H1	GERD_HC	Superficial	0.1539	4.554	1.092	0.297	0.5
IFT74	GERD_HC	Basal	0.1527	4.241	1.093	0.297	1
MSI2	GERD_HC	Basal	0.1512	3.598	1.092	0.297	1
RBM28	SSc_HC	Basal	0.1509	4.403	1.093	0.297	0.871
POLH	SSc_GERD	Basal	-0.159	2.087	1.095	0.297	0.937
RNF111	SSc_HC	Prolif Basal	0.1465	2.942	1.092	0.297	0.961
SLC25A13	GERD_HC	Prolif Basal	0.1464	3.993	1.095	0.297	1
C6orf120	GERD_HC	Suprabasal	0.1429	3.113	1.093	0.297	0.935
TXNL4A	SSc_HC	Basal	0.141	6.561	1.096	0.297	0.871
PLXNB1	SSc_HC	Prolif Suprabasal	0.1393	3.185	1.093	0.297	0.994
MRPL35	SSc_HC	Prolif Basal	0.1362	5.342	1.092	0.297	0.961
NEK1	SSc_GERD	Prolif Basal	-0.1423	3.059	1.092	0.297	1
PRPF8	SSc_GERD	Basal	-0.1414	5.037	1.095	0.297	0.937
ZNF143	SSc_GERD	Prolif Suprabasal	-0.1406	3.312	1.095	0.297	1
HSP90AB1	SSc_HC	Prolif Basal	0.1302	9.651	1.093	0.297	0.961
SUZ12	SSc_GERD	Basal	-0.1319	5.16	1.092	0.297	0.938
STAM2	GERD_HC	Basal	0.1228	3.691	1.096	0.297	1
FAM160B2	SSc_HC	Suprabasal	0.1169	2.466	1.094	0.297	0.816
TCEA1	SSc_GERD	Prolif Suprabasal	-0.1204	6.791	1.095	0.297	1
KHDRBS1	GERD_HC	Prolif Suprabasal	0.111	6.584	1.093	0.297	1
ETFA	SSc_GERD	Superficial	-0.1094	6.151	1.095	0.297	0.495
AIMP1	SSc_HC	Prolif Suprabasal	0.09388	6.286	1.092	0.297	0.994
PSMB7	GERD_HC	Superficial	0.09169	6.702	1.095	0.297	0.5
SRSF11	SSc_GERD	Basal	-0.09824	6.728	1.094	0.297	0.937
PRPF38B	SSc_HC	Prolif Suprabasal	0.08513	5.575	1.096	0.297	0.994
C11orf58	SSc_GERD	Suprabasal	0.1009	7.206	1.095	0.297	0.822
UFSP2	SSc_HC	Prolif Basal	-0.1107	4.652	1.094	0.297	0.961
PHF6	SSc_HC	Prolif Suprabasal	-0.1142	4.677	1.094	0.297	0.994
TMEM109	GERD_HC	Suprabasal	-0.1148	5.447	1.093	0.297	0.935
TUBB4B	SSc_HC	Basal	-0.1205	8.725	1.092	0.297	0.871
DOCK1	SSc_HC	Prolif Suprabasal	-0.122	3.427	1.093	0.297	0.994
GLMN	SSc_HC	Basal	-0.1318	3.123	1.093	0.297	0.871
COX16	GERD_HC	Suprabasal	-0.1393	6.642	1.094	0.297	0.935
TPP2	GERD_HC	Basal	-0.1421	3.876	1.094	0.297	1
EXOSC8	SSc_HC	Prolif Basal	-0.1423	5.472	1.092	0.297	0.961
DTD2	GERD_HC	Basal	-0.1425	3.348	1.092	0.297	1
TTLL5	SSc_HC	Suprabasal	-0.1428	2.238	1.096	0.297	0.816
METTL14	SSc_GERD	Suprabasal	0.1338	3.46	1.093	0.297	0.823
RPAP1	SSc_HC	Prolif Suprabasal	-0.1449	2.316	1.094	0.297	0.994
KBTBD3	SSc_HC	Basal	-0.1505	2.854	1.095	0.297	0.871
RAD51B	SSc_HC	Prolif Basal	-0.1507	1.553	1.094	0.297	0.961
BLNK	SSc_HC	Suprabasal	-0.1509	4.582	1.094	0.297	0.816
B3GALT4	SSc_HC	Prolif Suprabasal	-0.1525	3.888	1.094	0.297	0.994
NGLY1	GERD_HC	Prolif Basal	-0.158	4.322	1.093	0.297	1
POM121C	GERD_HC	Prolif Suprabasal	-0.159	3.175	1.093	0.297	1
ATG9A	GERD_HC	Prolif Basal	-0.1615	3.22	1.093	0.297	1
CALR	GERD_HC	Prolif Basal	-0.1636	7.774	1.095	0.297	1
SIRT6	SSc_HC	Basal	-0.1648	2.568	1.092	0.297	0.871
MAP3K1	SSc_GERD	Suprabasal	0.1549	4.415	1.096	0.297	0.822
ZFP62	SSc_HC	Superficial	-0.1698	3.005	1.094	0.297	0.407
TLE4	SSc_HC	Prolif Suprabasal	-0.1701	5.129	1.095	0.297	0.994
ZNF274	GERD_HC	Superficial	-0.1702	2.809	1.094	0.297	0.5
SLC30A6	GERD_HC	Basal	-0.1722	2.243	1.092	0.297	1
C1GALT1C1	GERD_HC	Basal	-0.1729	4.207	1.094	0.297	1
MRS2	SSc_GERD	Superficial	0.1663	3.965	1.095	0.297	0.495
AGFG2	SSc_HC	Superficial	-0.1843	3.245	1.092	0.297	0.407
SH3PXD2A	GERD_HC	Superficial	-0.1844	5.36	1.094	0.297	0.5
FUZ	GERD_HC	Superficial	-0.1898	2.397	1.094	0.297	0.5
ZNF598	SSc_GERD	Basal	0.1799	2.933	1.092	0.297	0.938
TICAM2	GERD_HC	Prolif Suprabasal	-0.1913	0.743	1.091	0.297	1
PCBP1	GERD_HC	Suprabasal	-0.1915	7.669	1.094	0.297	0.935
GPRC5D-AS1	SSc_GERD	Superficial	0.1843	3.217	1.092	0.297	0.496
SDHD	GERD_HC	Suprabasal	-0.2011	7.196	1.094	0.297	0.935
IRX2	SSc_GERD	Suprabasal	0.1905	3.39	1.093	0.297	0.823
KIFC2	SSc_GERD	Prolif Suprabasal	0.192	1.842	1.093	0.297	1
SNHG10	SSc_GERD	Prolif Basal	0.194	1.616	1.094	0.297	1
C6orf62	GERD_HC	Suprabasal	-0.2058	5.029	1.092	0.297	0.935
ZNF615	GERD_HC	Suprabasal	-0.2063	0.5099	1.094	0.297	0.935
DTX3L	SSc_GERD	Prolif Basal	0.1986	3.409	1.092	0.297	1
NUDT19	SSc_GERD	Basal	0.199	2.968	1.096	0.297	0.937
CASP7	SSc_GERD	Prolif Suprabasal	0.2025	3.502	1.092	0.297	1
TMEM74	SSc_HC	Prolif Basal	-0.2122	0.9258	1.094	0.297	0.961
NDUFA1	SSc_GERD	Superficial	0.2055	8.142	1.095	0.297	0.495
LSR	SSc_GERD	Prolif Suprabasal	0.2084	4.716	1.095	0.297	1
ERO1A	SSc_HC	Basal	-0.2185	8.807	1.095	0.297	0.871
SEC61G	GERD_HC	Prolif Basal	-0.2187	7.507	1.093	0.297	1
ADH5	GERD_HC	Basal	-0.2218	6.716	1.093	0.297	1
TMEM191C	GERD_HC	Basal	-0.225	2.006	1.092	0.297	1
MIGA1	GERD_HC	Prolif Suprabasal	-0.2255	3.088	1.095	0.297	1
CAPNS2	GERD_HC	Suprabasal	-0.2269	6.776	1.094	0.297	0.935
RBBP8NL	SSc_HC	Prolif Basal	-0.2386	1.818	1.093	0.297	0.961
TEX2	SSc_GERD	Prolif Basal	0.2447	2.865	1.094	0.297	1
FAM189A2	GERD_HC	Prolif Suprabasal	-0.2625	2.162	1.093	0.297	1
CHPT1	SSc_HC	Suprabasal	-0.263	4.931	1.095	0.297	0.816
VWA5A	SSc_GERD	Prolif Basal	0.2632	1.744	1.094	0.297	1
LSMEM1	SSc_HC	Prolif Suprabasal	-0.2821	0.3975	1.096	0.297	0.994
REEP1	GERD_HC	Basal	-0.2957	1.071	1.093	0.297	1
HECW2	GERD_HC	Prolif Suprabasal	-0.3252	1.656	1.094	0.297	1
ADAMTSL4-AS1	GERD_HC	Superficial	-0.3306	0.1948	1.096	0.297	0.5
COL17A1	SSc_GERD	Prolif Basal	0.3247	6.497	1.094	0.297	1
MPV17L	SSc_GERD	Prolif Suprabasal	0.3496	0.7211	1.951	0.297	1
THSD1	SSc_GERD	Basal	0.3671	0.05463	1.092	0.297	0.938
TMEM37	SSc_GERD	Prolif Suprabasal	0.3741	2.158	1.095	0.297	1
C2orf74	SSc_HC	Basal	-0.3898	2.794	1.093	0.297	0.871
KRT16	SSc_GERD	Basal	0.4834	8.754	1.093	0.297	0.938
BST2	SSc_GERD	Prolif Suprabasal	0.6507	5.286	1.095	0.297	1
CXCL1	GERD_HC	Prolif Suprabasal	-1.089	2.596	1.094	0.297	1
S100P	GERD_HC	Suprabasal	0.486	8.231	1.089	0.298	0.935
RERG	GERD_HC	Basal	0.4423	1.245	1.091	0.298	1
FMOD	GERD_HC	Basal	0.3987	-0.4781	1.09	0.298	1
TOP2A	GERD_HC	Basal	0.3807	6.548	1.087	0.298	1
ACAA2	GERD_HC	Prolif Basal	0.3697	4.234	1.091	0.298	1
SORBS2	SSc_GERD	Prolif Suprabasal	-0.3476	3.557	1.089	0.298	1
RETREG1	GERD_HC	Basal	0.2942	1.761	1.091	0.298	1
FUT11	SSc_HC	Superficial	0.2607	2.429	1.09	0.298	0.408
C9orf40	GERD_HC	Prolif Basal	0.2586	3	1.089	0.298	1
SARM1	GERD_HC	Basal	0.2578	-0.005856	1.089	0.298	1
DDT	GERD_HC	Prolif Basal	0.2572	7.82	1.087	0.298	1
ZNF503	GERD_HC	Superficial	0.2271	4.777	1.091	0.298	0.5
GSPT2	SSc_GERD	Prolif Basal	-0.2331	1.471	1.088	0.298	1
NFIL3	GERD_HC	Basal	0.2214	3.434	1.088	0.298	1
DBI	GERD_HC	Prolif Suprabasal	0.2125	9.578	1.091	0.298	1
FAM207A	SSc_HC	Suprabasal	0.2097	4.834	1.09	0.298	0.816
LINC02381	SSc_HC	Basal	0.2091	1.971	1.089	0.298	0.873
POFUT2	GERD_HC	Basal	0.204	0.5892	1.091	0.298	1
ZNF575	SSc_GERD	Prolif Basal	-0.2111	0.1029	1.09	0.298	1
SPTY2D1OS	SSc_HC	Suprabasal	0.2008	1.426	1.089	0.298	0.816
MEAK7	GERD_HC	Basal	0.1993	3.123	1.087	0.298	1
CD27-AS1	GERD_HC	Suprabasal	0.1986	2.796	1.088	0.298	0.935
CPPED1	SSc_GERD	Prolif Basal	-0.1996	4.893	1.09	0.298	1
RAB5IF	SSc_HC	Prolif Basal	0.1805	8.17	1.089	0.298	0.961
ATF7IP	SSc_GERD	Superficial	-0.1879	4.682	1.091	0.298	0.496
C7orf50	GERD_HC	Superficial	0.1768	5.109	1.089	0.298	0.501
SMAD1	SSc_HC	Suprabasal	0.1729	4.082	1.091	0.298	0.816
MDP1	GERD_HC	Prolif Basal	0.1715	3.937	1.091	0.298	1
ZDHHC20	SSc_GERD	Superficial	-0.1786	4.816	1.091	0.298	0.496
FOXRED1	SSc_HC	Suprabasal	0.1637	2.954	1.087	0.298	0.816
RNF187	SSc_HC	Suprabasal	0.1498	5.658	1.087	0.298	0.816
RBBP5	GERD_HC	Prolif Basal	0.1484	2.604	1.09	0.298	1
ZMAT3	SSc_HC	Suprabasal	0.1469	2.54	1.09	0.298	0.816
GET1	GERD_HC	Suprabasal	0.1457	3.698	1.087	0.298	0.935
COQ6	SSc_GERD	Suprabasal	-0.1515	2.819	1.089	0.298	0.824
MCRIP1	GERD_HC	Basal	0.1403	3.938	1.087	0.298	1
RPS13	SSc_GERD	Basal	-0.1422	11.53	1.088	0.298	0.938
RPS13	SSc_GERD	Prolif Suprabasal	-0.1418	11.53	1.09	0.298	1
HSP90AB1	SSc_HC	Prolif Suprabasal	0.1305	9.651	1.089	0.298	0.994
MORC2	SSc_GERD	Prolif Suprabasal	-0.1379	2.415	1.091	0.298	1
ING1	SSc_HC	Prolif Suprabasal	0.1286	3.693	1.09	0.298	0.994
MRPS18B	SSc_GERD	Prolif Basal	-0.1372	5.859	1.088	0.298	1
DNAJC11	SSc_HC	Suprabasal	0.1278	3.082	1.089	0.298	0.816
RPL18A	SSc_GERD	Prolif Suprabasal	-0.1355	12.07	1.088	0.298	1
TMEM120A	GERD_HC	Superficial	0.124	4.153	1.09	0.298	0.501
RABEP1	GERD_HC	Prolif Suprabasal	0.1225	3.932	1.088	0.298	1
DESI2	SSc_GERD	Prolif Basal	-0.1277	4.95	1.089	0.298	1
VPS51	GERD_HC	Prolif Suprabasal	0.1175	5.261	1.091	0.298	1
KMT2A	SSc_GERD	Prolif Suprabasal	-0.126	4.969	1.088	0.298	1
HERPUD1	SSc_HC	Superficial	0.1164	5.44	1.09	0.298	0.408
HSPA14.1	SSc_GERD	Prolif Suprabasal	-0.1248	3.959	1.087	0.298	1
TMEM222	SSc_HC	Prolif Suprabasal	0.1124	3.985	1.088	0.298	0.994
CSNK1G3	SSc_GERD	Suprabasal	-0.1179	4.018	1.09	0.298	0.824
DFFA	GERD_HC	Suprabasal	0.1074	4.823	1.089	0.298	0.935
MGST2	SSc_HC	Superficial	0.1044	7.805	1.091	0.298	0.407
FAM192A	GERD_HC	Prolif Basal	0.102	4.824	1.089	0.298	1
CLPTM1	SSc_HC	Prolif Suprabasal	0.09934	4.692	1.088	0.298	0.994
HNRNPF	SSc_HC	Superficial	0.08757	7.293	1.087	0.298	0.408
UBXN4	GERD_HC	Basal	0.07941	6.989	1.091	0.298	1
DAP3	SSc_HC	Prolif Suprabasal	0.06573	5.317	1.09	0.298	0.994
CHCHD2	SSc_HC	Suprabasal	-0.0818	9.151	1.091	0.298	0.816
ELMOD2	SSc_HC	Prolif Suprabasal	-0.08732	3.313	1.09	0.298	0.994
TMEM219	SSc_HC	Suprabasal	-0.0876	6.364	1.089	0.298	0.816
COG4	SSc_HC	Prolif Suprabasal	-0.09623	4.229	1.091	0.298	0.994
GPR87	SSc_HC	Basal	-0.1027	4.727	1.087	0.298	0.873
ABCB8	SSc_HC	Prolif Basal	-0.1064	3.428	1.089	0.298	0.961
PRPSAP2	SSc_GERD	Suprabasal	0.09912	3.916	1.087	0.298	0.824
WBP11	GERD_HC	Prolif Basal	-0.1091	5.076	1.087	0.298	1
WRNIP1	SSc_GERD	Basal	0.1046	3.859	1.091	0.298	0.938
POLR2J	SSc_HC	Prolif Basal	-0.1139	6.301	1.088	0.298	0.961
BTD	SSc_HC	Prolif Basal	-0.1143	2.905	1.089	0.298	0.961
CCDC84	SSc_HC	Suprabasal	-0.118	2.936	1.09	0.298	0.816
MDM2	SSc_HC	Basal	-0.1181	4.38	1.09	0.298	0.872
HAUS1	SSc_HC	Suprabasal	-0.1182	4.557	1.09	0.298	0.816
USP8	SSc_HC	Prolif Suprabasal	-0.1201	5.181	1.09	0.298	0.994
IAH1	GERD_HC	Prolif Basal	-0.1237	5.399	1.091	0.298	1
GMPR2	SSc_HC	Prolif Suprabasal	-0.1259	4.9	1.088	0.298	0.994
ITGB1BP1	SSc_GERD	Suprabasal	0.1203	5.368	1.09	0.298	0.824
MGST2	GERD_HC	Suprabasal	-0.1314	7.805	1.088	0.298	0.935
FGFR1OP2	GERD_HC	Superficial	-0.1343	4.754	1.088	0.298	0.501
LINC00963	SSc_HC	Superficial	-0.1344	3.263	1.089	0.298	0.408
HDDC2	GERD_HC	Basal	-0.1348	6.135	1.091	0.298	1
GATAD2B	SSc_HC	Superficial	-0.1421	3.217	1.09	0.298	0.408
TTC5	SSc_HC	Basal	-0.1422	3.09	1.088	0.298	0.873
NAT9	SSc_GERD	Suprabasal	0.1331	2.503	1.091	0.298	0.823
NOL8	SSc_GERD	Prolif Basal	0.1372	4.531	1.089	0.298	1
MSL1	SSc_GERD	Superficial	0.1374	3.828	1.09	0.298	0.497
ITGA2	SSc_HC	Prolif Suprabasal	-0.1482	5.204	1.089	0.298	0.994
TPP1	SSc_GERD	Superficial	0.1424	3.333	1.087	0.298	0.497
GNS	GERD_HC	Suprabasal	-0.1584	2.293	1.091	0.298	0.935
DDX52	GERD_HC	Suprabasal	-0.1586	5.034	1.09	0.298	0.935
TOP3B	SSc_GERD	Suprabasal	0.1481	1.722	1.09	0.298	0.824
NDRG2	SSc_HC	Prolif Suprabasal	-0.1607	6.186	1.09	0.298	0.994
ZNF71	SSc_HC	Suprabasal	-0.1619	0.9699	1.091	0.298	0.816
SOCS5	SSc_GERD	Suprabasal	0.1512	2.244	1.089	0.298	0.824
PIK3C2A	GERD_HC	Suprabasal	-0.1638	3.635	1.089	0.298	0.935
CHIC2	SSc_HC	Superficial	-0.1658	5.106	1.09	0.298	0.408
KIAA1586	SSc_HC	Prolif Basal	-0.1699	3.058	1.09	0.298	0.961
SMAD3	SSc_GERD	Prolif Basal	0.1598	4.746	1.089	0.298	1
POLR1D	GERD_HC	Superficial	-0.1728	7.889	1.087	0.298	0.501
IKZF5	SSc_GERD	Basal	0.1652	2.38	1.091	0.298	0.938
ARHGEF10L	GERD_HC	Basal	-0.1822	3.07	1.09	0.298	1
IFIT5	SSc_GERD	Basal	0.1737	2.382	1.089	0.298	0.938
ADGRG1	SSc_GERD	Suprabasal	0.1776	4.134	1.089	0.298	0.824
SEH1L	SSc_GERD	Basal	0.1784	3.792	1.088	0.298	0.938
NSF	SSc_GERD	Basal	0.1851	3.814	1.09	0.298	0.938
SLC38A2	SSc_GERD	Prolif Basal	0.1856	6.715	1.09	0.298	1
RBM45	GERD_HC	Basal	-0.1979	2.121	1.09	0.298	1
PRCP	GERD_HC	Prolif Basal	-0.1987	4.727	1.089	0.298	1
TRAF5	SSc_HC	Prolif Basal	-0.2003	0.6889	1.089	0.298	0.961
ZBED1	GERD_HC	Superficial	-0.2015	2.909	1.089	0.298	0.501
RCE1	GERD_HC	Prolif Basal	-0.2034	3.106	1.09	0.298	1
NREP	SSc_HC	Basal	-0.2062	3.443	1.091	0.298	0.872
CAP2	SSc_HC	Prolif Basal	-0.2077	1.216	1.09	0.298	0.961
CLTB	SSc_GERD	Prolif Suprabasal	0.2012	8.876	1.091	0.298	1
HIBADH	GERD_HC	Superficial	-0.2176	3.606	1.323	0.298	0.501
CERS6	GERD_HC	Basal	-0.2222	4.593	1.089	0.298	1
AC009123.1	GERD_HC	Prolif Suprabasal	-0.2233	2.054	1.091	0.298	1
NMI	SSc_GERD	Basal	0.2154	4.931	1.087	0.298	0.938
PBX1	SSc_GERD	Superficial	0.2158	5.046	1.091	0.298	0.496
WDR4	SSc_HC	Prolif Basal	-0.2303	3.133	1.091	0.298	0.961
ACOT9	GERD_HC	Suprabasal	-0.2304	2.404	1.087	0.298	0.935
NOP56	SSc_GERD	Basal	0.2211	6.075	1.09	0.298	0.938
ROBO2	SSc_HC	Prolif Suprabasal	-0.2383	2.899	1.088	0.298	0.994
C15orf62	SSc_HC	Suprabasal	-0.2391	3.383	1.09	0.298	0.816
SURF6	GERD_HC	Basal	-0.241	3.977	1.089	0.298	1
AC004241.1	SSc_HC	Superficial	-0.2457	0.767	1.089	0.298	0.408
IQCH-AS1	GERD_HC	Prolif Basal	-0.2471	1.721	1.091	0.298	1
SQSTM1	SSc_GERD	Prolif Suprabasal	0.2476	7.909	1.088	0.298	1
PSME2	SSc_GERD	Basal	0.2651	7.338	1.087	0.298	0.938
ALDH1B1	SSc_HC	Prolif Suprabasal	-0.2752	0.7671	1.09	0.298	0.994
CCDC183	GERD_HC	Basal	-0.2861	-0.3288	1.089	0.298	1
AC245407.2	SSc_GERD	Superficial	0.2823	2.431	1.091	0.298	0.496
BCAS4	GERD_HC	Superficial	-0.2949	1.608	1.09	0.298	0.501
ITPKC	GERD_HC	Basal	-0.3074	5.356	1.089	0.298	1
SLC9A3-AS1	GERD_HC	Suprabasal	-0.3193	2.832	1.089	0.298	0.935
COLCA2	SSc_GERD	Suprabasal	0.3459	1.065	1.088	0.298	0.824
AC016831.5	SSc_HC	Basal	-0.352	1.075	1.087	0.298	0.873
IPCEF1	SSc_GERD	Basal	0.3523	1.045	1.09	0.298	0.938
SNHG17	SSc_HC	Prolif Basal	-0.3758	4.744	1.092	0.298	0.961
ARSI	GERD_HC	Prolif Suprabasal	-0.4601	1.023	1.091	0.298	1
SPRR2D	GERD_HC	Suprabasal	0.5912	10.92	1.086	0.299	0.935
CFH	SSc_HC	Prolif Suprabasal	0.3456	2.867	1.085	0.299	0.994
TPX2	GERD_HC	Basal	0.3359	5.643	1.083	0.299	1
LYPD5	SSc_HC	Suprabasal	0.3285	2.459	1.085	0.299	0.817
SEMA6A	SSc_HC	Prolif Basal	0.3222	1.119	1.083	0.299	0.961
CARD8-AS1	GERD_HC	Suprabasal	0.3116	0.5774	1.086	0.299	0.935
CD302	GERD_HC	Prolif Basal	0.3098	2.432	1.085	0.299	1
PPP1R14B-AS1	GERD_HC	Basal	0.3078	4.33	1.082	0.299	1
KCTD17	SSc_GERD	Suprabasal	-0.3076	1.111	1.085	0.299	0.824
CRTC3	GERD_HC	Superficial	0.2788	2.406	2.777	0.299	0.502
AGAP2-AS1	GERD_HC	Basal	0.26	3.336	1.083	0.299	1
PHF13	GERD_HC	Basal	0.2496	2.731	1.086	0.299	1
AL162377.1	SSc_HC	Prolif Basal	0.2466	0.6657	1.085	0.299	0.961
MFSD2A	SSc_HC	Prolif Suprabasal	0.2443	3.111	1.084	0.299	0.994
SLC27A5	GERD_HC	Suprabasal	0.2434	3.439	1.087	0.299	0.935
LINC00885	GERD_HC	Prolif Suprabasal	0.2319	1.289	1.086	0.299	1
VPS45	GERD_HC	Superficial	0.2315	2.802	2.481	0.299	0.501
DUSP7	SSc_HC	Prolif Suprabasal	0.2167	3.52	1.087	0.299	0.994
EHBP1	SSc_HC	Prolif Basal	0.203	4.627	1.083	0.299	0.961
KDELR2	GERD_HC	Prolif Suprabasal	0.196	6.445	1.083	0.299	1
OXSR1	SSc_HC	Prolif Basal	0.1919	4.763	1.083	0.299	0.961
SPACA6	SSc_HC	Basal	0.1915	0.8268	1.085	0.299	0.873
C15orf61	SSc_HC	Suprabasal	0.1912	5.206	1.084	0.299	0.817
ATOX1	GERD_HC	Suprabasal	0.1885	7.024	1.085	0.299	0.935
AC093827.4	SSc_GERD	Basal	-0.1977	0.8557	1.083	0.299	0.938
DNAJB4	SSc_HC	Prolif Suprabasal	0.1827	3.848	1.083	0.299	0.994
PSMG4	GERD_HC	Prolif Suprabasal	0.1804	4.982	1.087	0.299	1
SRRM3	SSc_HC	Suprabasal	0.179	2.48	1.083	0.299	0.817
KIF3B	SSc_HC	Basal	0.1765	2.392	1.087	0.299	0.873
CFAP97	SSc_HC	Suprabasal	0.1763	5.315	1.086	0.299	0.816
SLC41A1	SSc_HC	Prolif Suprabasal	0.174	1.021	1.083	0.299	0.994
HIP1R	SSc_HC	Suprabasal	0.1718	2.269	1.083	0.299	0.817
AKT1S1	SSc_HC	Prolif Suprabasal	0.1715	4.153	1.083	0.299	0.994
SPA17	SSc_GERD	Prolif Suprabasal	-0.1765	2.83	1.085	0.299	1
PIGX	GERD_HC	Prolif Suprabasal	0.1654	4.214	1.086	0.299	1
SPACA9	SSc_HC	Prolif Suprabasal	0.1646	2.939	1.086	0.299	0.994
KIAA1841	SSc_GERD	Basal	-0.1742	2.19	1.085	0.299	0.938
CASKIN2	SSc_HC	Prolif Basal	0.1632	1.46	1.083	0.299	0.961
EXOC8	SSc_GERD	Basal	-0.1731	1.957	1.083	0.299	0.938
BCL9	SSc_GERD	Basal	-0.1665	1.887	1.084	0.299	0.938
BTG1	SSc_GERD	Basal	-0.1665	7.259	1.086	0.299	0.938
CORO7	SSc_GERD	Prolif Suprabasal	-0.1634	1.151	1.084	0.299	1
RPP38	GERD_HC	Prolif Suprabasal	0.1521	4.361	1.085	0.299	1
IRX5	SSc_HC	Prolif Suprabasal	0.15	3.551	1.083	0.299	0.994
CCDC125	SSc_HC	Basal	0.1414	2.922	1.086	0.299	0.873
NDUFB8	SSc_GERD	Suprabasal	-0.1462	7.717	1.087	0.299	0.824
ZBTB7A	GERD_HC	Suprabasal	0.1363	6.287	1.084	0.299	0.935
DAAM1	SSc_GERD	Suprabasal	-0.146	5.759	1.087	0.299	0.824
RHBDD2	SSc_HC	Basal	0.1356	3.591	1.083	0.299	0.873
SESN1	SSc_GERD	Prolif Suprabasal	-0.1451	3.258	1.083	0.299	1
AC016065.1	SSc_HC	Prolif Basal	0.1304	2.027	1.082	0.299	0.961
EXD3	SSc_GERD	Suprabasal	-0.1392	2.281	1.083	0.299	0.824
SLC25A13	SSc_GERD	Basal	-0.1351	3.993	1.083	0.299	0.938
INO80C	GERD_HC	Superficial	0.1246	4.859	1.084	0.299	0.502
USP48	GERD_HC	Prolif Basal	0.1236	4.791	1.083	0.299	1
L2HGDH	SSc_GERD	Suprabasal	-0.1326	2.469	1.086	0.299	0.824
TCHP	SSc_GERD	Suprabasal	-0.124	4.155	1.083	0.299	0.824
SLC30A9	SSc_GERD	Basal	-0.1168	4.059	1.087	0.299	0.938
TMEM11	SSc_GERD	Basal	-0.1148	5.013	1.084	0.299	0.938
FUNDC1	GERD_HC	Superficial	0.1059	4.462	1.087	0.299	0.501
SMUG1	GERD_HC	Suprabasal	0.1042	4.448	1.083	0.299	0.935
TGOLN2	SSc_HC	Basal	0.09273	4.796	1.084	0.299	0.873
FBXW2	SSc_HC	Superficial	0.0867	3.954	1.087	0.299	0.408
DCTN3	SSc_HC	Prolif Suprabasal	-0.08114	7.011	1.086	0.299	0.994
YIPF6	SSc_HC	Prolif Basal	-0.09142	4.717	1.083	0.299	0.961
MAPK9	SSc_HC	Basal	-0.09236	3.446	1.084	0.299	0.873
MAU2	SSc_HC	Suprabasal	-0.1066	3.071	1.086	0.299	0.816
PSMD2	SSc_HC	Prolif Basal	-0.1074	6.011	1.086	0.299	0.961
ILK	GERD_HC	Prolif Suprabasal	-0.1078	4.53	1.084	0.299	1
CNOT4	SSc_HC	Prolif Basal	-0.1096	4.64	1.083	0.299	0.961
SRP14	GERD_HC	Suprabasal	-0.1096	8.981	1.083	0.299	0.935
ATG7	SSc_HC	Prolif Basal	-0.1108	2.573	1.085	0.299	0.961
ZNF451	SSc_HC	Prolif Suprabasal	-0.1123	3.816	1.085	0.299	0.994
S100A16	SSc_HC	Superficial	-0.1147	10.44	1.085	0.299	0.409
PRPF18	SSc_HC	Superficial	-0.1182	3.935	1.084	0.299	0.409
SLC44A2	SSc_GERD	Prolif Basal	0.117	4.188	1.083	0.299	1
BEX3	SSc_HC	Prolif Suprabasal	-0.1258	6.36	1.083	0.299	0.994
GORASP1	SSc_HC	Basal	-0.1269	2.118	1.085	0.299	0.873
AGAP3	SSc_GERD	Prolif Suprabasal	0.1191	4.134	1.083	0.299	1
DGCR6L	SSc_HC	Suprabasal	-0.1283	5.282	1.083	0.299	0.817
PFKL	GERD_HC	Prolif Basal	-0.1316	5.512	1.086	0.299	1
INO80C	SSc_GERD	Prolif Suprabasal	0.1262	4.859	1.084	0.299	1
TBL1X	SSc_GERD	Prolif Basal	0.1279	3.192	1.085	0.299	1
CAMSAP1	GERD_HC	Superficial	-0.1385	3.768	1.084	0.299	0.502
SUCLA2	SSc_GERD	Basal	0.1306	5.001	1.085	0.299	0.938
TM2D3	GERD_HC	Superficial	-0.1421	4.05	1.348	0.299	0.502
COPB1	GERD_HC	Basal	-0.1464	5.404	1.086	0.299	1
PCCA	SSc_HC	Basal	-0.1471	3.235	1.087	0.299	0.873
IDS	SSc_HC	Basal	-0.15	4.647	1.086	0.299	0.873
HMG20A	GERD_HC	Suprabasal	-0.1533	2.408	1.084	0.299	0.935
STAG2	SSc_GERD	Suprabasal	0.1438	5.02	1.085	0.299	0.824
MTBP	SSc_HC	Prolif Suprabasal	-0.1548	1.111	1.085	0.299	0.994
TRAPPC2	GERD_HC	Basal	-0.1555	3.479	1.086	0.299	1
ZNF292	SSc_HC	Prolif Basal	-0.1557	5.073	1.083	0.299	0.961
PLD2	SSc_GERD	Prolif Basal	0.1467	3.297	1.086	0.299	1
CCDC22	SSc_HC	Basal	-0.1582	3.369	1.083	0.299	0.873
FANCB	SSc_HC	Prolif Basal	-0.1595	2.172	1.085	0.299	0.961
KMT2D	GERD_HC	Prolif Suprabasal	-0.1621	2.044	1.084	0.299	1
FBXO46	SSc_GERD	Superficial	0.1514	2.407	1.086	0.299	0.498
NECTIN2	SSc_GERD	Prolif Suprabasal	0.1528	4.325	1.086	0.299	1
RNF213	GERD_HC	Prolif Suprabasal	-0.1651	4.816	1.083	0.299	1
PAXIP1	GERD_HC	Prolif Basal	-0.1652	2.126	1.083	0.299	1
C19orf47	SSc_GERD	Prolif Basal	0.1589	1.136	1.086	0.299	1
ZNF267	SSc_HC	Suprabasal	-0.1698	3.111	1.086	0.299	0.816
PITPNM3	GERD_HC	Basal	-0.1724	2.883	1.083	0.299	1
CRELD1	SSc_HC	Suprabasal	-0.1742	2.085	1.086	0.299	0.816
AHNAK2	SSc_HC	Prolif Suprabasal	-0.1745	5.784	1.086	0.299	0.994
GNA13	GERD_HC	Prolif Suprabasal	-0.1761	2.922	1.087	0.299	1
MZT1	SSc_GERD	Basal	0.1659	5.025	1.082	0.299	0.938
TMEM214	SSc_GERD	Prolif Suprabasal	0.1729	2.918	1.085	0.299	1
SLC25A1	SSc_GERD	Basal	0.1754	4.959	1.086	0.299	0.938
ABHD3	SSc_HC	Superficial	-0.1897	3.426	1.085	0.299	0.409
DOCK6	SSc_HC	Basal	-0.1915	1.643	1.085	0.299	0.873
EEF2K	GERD_HC	Suprabasal	-0.193	3.134	1.086	0.299	0.935
UEVLD	GERD_HC	Suprabasal	-0.1937	2.585	1.083	0.299	0.935
TNK1	GERD_HC	Suprabasal	-0.1961	1.62	1.083	0.299	0.935
C19orf54	SSc_GERD	Prolif Suprabasal	0.1882	1.329	1.085	0.299	1
KRT15	SSc_HC	Prolif Basal	-0.2002	11.9	1.086	0.299	0.961
KSR1	SSc_HC	Basal	-0.2043	2.113	1.086	0.299	0.873
RPL39	GERD_HC	Prolif Suprabasal	-0.2051	11.94	1.085	0.299	1
VPS37B	SSc_HC	Prolif Suprabasal	-0.2088	5.135	1.083	0.299	0.994
GNAQ	SSc_GERD	Prolif Suprabasal	0.2041	4.387	1.086	0.299	1
FAM161B	SSc_HC	Prolif Suprabasal	-0.2155	0.2163	1.085	0.299	0.994
TMPRSS4	GERD_HC	Prolif Suprabasal	-0.2211	4.879	1.086	0.299	1
IER2	GERD_HC	Prolif Basal	-0.2221	8.74	1.084	0.299	1
IST1	GERD_HC	Prolif Basal	-0.2315	4.661	1.086	0.299	1
ADAM15	SSc_GERD	Basal	0.2235	5.236	1.084	0.299	0.938
ZNF627	SSc_GERD	Prolif Basal	0.226	0.5285	1.085	0.299	1
PES1	SSc_GERD	Prolif Basal	0.2265	3.341	1.087	0.299	1
ZNF528	SSc_GERD	Prolif Basal	0.2362	1.432	1.083	0.299	1
SRF	SSc_GERD	Basal	0.2381	3.176	1.087	0.299	0.938
TCTE3	SSc_GERD	Basal	0.2405	0.4019	1.083	0.299	0.938
MAPK8	GERD_HC	Superficial	-0.252	4.017	1.083	0.299	0.502
LINC01089	GERD_HC	Basal	-0.2592	1.1	1.083	0.299	1
HIST1H1A	SSc_HC	Prolif Suprabasal	-0.2803	5.534	1.084	0.299	0.994
AC010359.3	SSc_HC	Prolif Basal	-0.2813	0.5238	1.084	0.299	0.961
SMIM3	SSc_GERD	Prolif Suprabasal	0.2731	2.199	1.085	0.299	1
GRHL3	SSc_GERD	Basal	0.2756	3.845	1.084	0.299	0.938
NME4	GERD_HC	Prolif Basal	-0.2884	4.448	1.085	0.299	1
DEPTOR	SSc_GERD	Prolif Basal	0.2891	3.499	1.084	0.299	1
DLK2	SSc_HC	Prolif Suprabasal	-0.3125	5.172	1.083	0.299	0.994
LCA5	GERD_HC	Prolif Suprabasal	-0.3134	1.788	1.085	0.299	1
EGR1	SSc_GERD	Suprabasal	0.313	7.712	1.084	0.299	0.824
ANGPTL2	GERD_HC	Superficial	-0.4122	0.5648	1.086	0.299	0.501
IFI6	SSc_GERD	Prolif Suprabasal	0.6463	3.401	1.086	0.299	1
SPRR1A	GERD_HC	Suprabasal	0.6262	5.858	1.08	0.3	0.935
VIM	SSc_GERD	Suprabasal	-0.4355	1.978	1.082	0.3	0.824
RAB17	SSc_HC	Prolif Suprabasal	0.3975	1.832	1.081	0.3	0.994
MT1X	SSc_GERD	Superficial	-0.3908	10.23	1.078	0.3	0.5
C1QTNF12	GERD_HC	Prolif Basal	0.3689	3.142	1.08	0.3	1
PLAUR	SSc_HC	Suprabasal	0.3677	3.55	1.082	0.3	0.817
ACAA2	GERD_HC	Prolif Suprabasal	0.3657	4.234	1.082	0.3	1
SPIRE1	SSc_GERD	Prolif Basal	-0.3418	2.23	1.08	0.3	1
ERVK13-1	GERD_HC	Prolif Suprabasal	0.3225	1.449	1.079	0.3	1
MTHFD1L	SSc_HC	Prolif Basal	0.2635	1.769	1.081	0.3	0.961
CCND2	SSc_HC	Basal	0.2586	4.72	1.08	0.3	0.873
SRRD	GERD_HC	Superficial	0.2564	3.42	1.078	0.3	0.503
TRIM69	GERD_HC	Suprabasal	0.2533	3.52	1.078	0.3	0.935
EHBP1	GERD_HC	Basal	0.2487	4.627	1.082	0.3	1
LINC00324	GERD_HC	Basal	0.2468	1.689	1.08	0.3	1
GPR137B	GERD_HC	Prolif Basal	0.2376	1.838	1.081	0.3	1
SP110	SSc_HC	Suprabasal	0.2343	3.478	1.08	0.3	0.818
CHML	GERD_HC	Basal	0.2337	2.591	1.082	0.3	1
EDEM1	GERD_HC	Basal	0.2306	3.008	1.082	0.3	1
AC022075.1	SSc_HC	Suprabasal	0.2276	2.502	1.082	0.3	0.817
APOL3	SSc_HC	Prolif Basal	0.2258	2.43	1.078	0.3	0.961
WIPF3	SSc_GERD	Prolif Basal	-0.2309	0.8768	1.081	0.3	1
AC106795.2	SSc_GERD	Suprabasal	-0.2284	1.369	1.081	0.3	0.824
CALML4	SSc_GERD	Prolif Basal	-0.2283	1.467	1.08	0.3	1
ZNF501	SSc_GERD	Prolif Basal	-0.2267	0.2593	1.078	0.3	1
PRR15L	SSc_GERD	Prolif Suprabasal	-0.2256	1.578	1.081	0.3	1
SUSD6	SSc_GERD	Superficial	-0.2168	4.131	1.082	0.3	0.499
RPGRIP1L	GERD_HC	Prolif Suprabasal	0.1887	2.417	1.078	0.3	1
ZBTB8A	GERD_HC	Suprabasal	0.1886	2.719	1.08	0.3	0.935
NTHL1	SSc_GERD	Basal	-0.1967	4.591	1.081	0.3	0.938
TTLL3	GERD_HC	Suprabasal	0.1857	1.317	1.081	0.3	0.935
NOP53	SSc_GERD	Prolif Basal	-0.1946	7.714	1.082	0.3	1
TGS1	GERD_HC	Prolif Suprabasal	0.18	4.863	1.081	0.3	1
NUDT1	GERD_HC	Suprabasal	0.18	6.27	1.082	0.3	0.935
DNAJC2	SSc_HC	Prolif Suprabasal	0.1627	4.944	1.08	0.3	0.994
TRABD	SSc_HC	Prolif Basal	0.1616	4.573	1.08	0.3	0.961
LIN7B	SSc_GERD	Superficial	-0.1673	2.68	1.079	0.3	0.5
SFT2D3	SSc_HC	Prolif Suprabasal	0.1556	2.465	1.08	0.3	0.994
SNHG29	SSc_GERD	Basal	-0.1659	10.42	1.079	0.3	0.939
SLC35D2	SSc_HC	Superficial	0.1496	3.377	1.08	0.3	0.41
PIK3R2	SSc_HC	Prolif Basal	0.145	4.255	1.078	0.3	0.961
MFSD10	SSc_HC	Suprabasal	0.1424	4.969	1.079	0.3	0.818
KCTD5	SSc_HC	Suprabasal	0.1387	3.612	1.08	0.3	0.818
MEX3C	SSc_HC	Prolif Basal	0.1384	2.5	1.081	0.3	0.961
PLXNB1	SSc_HC	Basal	0.138	3.185	1.08	0.3	0.873
GOSR1	GERD_HC	Superficial	0.1306	4.909	1.079	0.3	0.503
CHRAC1	GERD_HC	Prolif Suprabasal	0.1303	4.719	1.079	0.3	1
CEP70	SSc_GERD	Basal	-0.1281	3.645	1.079	0.3	0.939
UBE3C	SSc_HC	Basal	0.109	3.907	1.082	0.3	0.873
ATG101	SSc_HC	Prolif Suprabasal	0.1025	4.807	1.082	0.3	0.994
TMEM219	SSc_GERD	Prolif Basal	-0.1039	6.364	1.079	0.3	1
LETMD1	SSc_GERD	Suprabasal	-0.1038	4.841	1.079	0.3	0.824
NRDC	SSc_HC	Superficial	-0.08688	5.304	1.081	0.3	0.41
PSMD9	GERD_HC	Superficial	-0.09438	6.316	1.08	0.3	0.503
TATDN1	SSc_HC	Suprabasal	-0.09621	5.354	1.079	0.3	0.818
BABAM2	SSc_HC	Prolif Basal	-0.09629	3.744	1.079	0.3	0.961
FIS1	SSc_HC	Prolif Suprabasal	-0.1012	7.252	1.08	0.3	0.994
RABL6	SSc_HC	Superficial	-0.1046	5.346	1.08	0.3	0.41
C6orf136	SSc_GERD	Superficial	0.1036	3.286	1.082	0.3	0.499
UBFD1	SSc_GERD	Suprabasal	0.11	3.139	1.08	0.3	0.824
TESK1	SSc_HC	Prolif Basal	-0.1189	2.086	1.082	0.3	0.961
MAF1	SSc_HC	Superficial	-0.1201	5.492	1.08	0.3	0.41
AP1M2	SSc_HC	Basal	-0.1231	5.329	1.08	0.3	0.873
GPKOW	SSc_GERD	Prolif Suprabasal	0.1177	2.803	1.082	0.3	1
NDUFA13	SSc_HC	Superficial	-0.1281	8.787	1.08	0.3	0.41
PFKL	GERD_HC	Prolif Suprabasal	-0.1306	5.512	1.081	0.3	1
HNRNPUL2	GERD_HC	Suprabasal	-0.1335	5.036	1.078	0.3	0.935
TMEM186	SSc_GERD	Suprabasal	0.1277	3.314	1.079	0.3	0.824
GPBP1L1	SSc_HC	Prolif Suprabasal	-0.1382	4.789	1.08	0.3	0.994
NR3C1	SSc_HC	Basal	-0.1394	5.059	1.08	0.3	0.873
MSANTD3	SSc_HC	Suprabasal	-0.1415	3.347	1.079	0.3	0.818
PUS3	GERD_HC	Prolif Suprabasal	-0.1417	2.944	1.082	0.3	1
TADA1	SSc_GERD	Suprabasal	0.1348	1.891	1.078	0.3	0.824
SMPD4	GERD_HC	Suprabasal	-0.1453	3.243	1.078	0.3	0.935
HCFC1	GERD_HC	Suprabasal	-0.1471	3.376	1.082	0.3	0.935
CPNE3	SSc_HC	Prolif Suprabasal	-0.1478	7.308	1.08	0.3	0.994
SPICE1	SSc_HC	Prolif Suprabasal	-0.1483	2.403	1.079	0.3	0.994
NOL8	SSc_GERD	Suprabasal	0.1404	4.531	1.079	0.3	0.824
TMED1	GERD_HC	Suprabasal	-0.1533	4.239	1.079	0.3	0.935
NEPRO	SSc_HC	Basal	-0.1548	3.642	1.08	0.3	0.873
LRIG2	SSc_HC	Prolif Basal	-0.1553	2.151	1.078	0.3	0.961
FASTKD1	GERD_HC	Prolif Basal	-0.157	3.174	1.082	0.3	1
TENT4B	SSc_GERD	Suprabasal	0.1471	3.165	1.081	0.3	0.824
RBM34	SSc_HC	Prolif Suprabasal	-0.16	1.078	1.08	0.3	0.994
EMC1	SSc_GERD	Basal	0.1497	2.998	1.079	0.3	0.939
AGK	SSc_GERD	Suprabasal	0.1507	2.635	1.081	0.3	0.824
LACC1	SSc_HC	Basal	-0.162	2.317	1.079	0.3	0.874
PRKD3	SSc_HC	Prolif Suprabasal	-0.1628	2.814	1.079	0.3	0.994
ARSK	SSc_HC	Basal	-0.1663	1.881	1.079	0.3	0.874
PDIK1L	SSc_GERD	Suprabasal	0.1572	2.668	1.081	0.3	0.824
CPT2	SSc_GERD	Suprabasal	0.1617	3.712	1.081	0.3	0.824
TOB1	SSc_GERD	Suprabasal	0.1742	5.871	1.082	0.3	0.824
CEP131	SSc_HC	Prolif Suprabasal	-0.1855	1.016	1.079	0.3	0.994
DIP2B	SSc_GERD	Prolif Basal	0.1783	3.516	1.082	0.3	1
PCBP1	GERD_HC	Prolif Basal	-0.1903	7.669	1.08	0.3	1
ZNF516	GERD_HC	Prolif Basal	-0.191	1.76	1.08	0.3	1
XAB2	GERD_HC	Prolif Basal	-0.1912	3.286	1.082	0.3	1
PIH1D2	SSc_HC	Superficial	-0.194	0.5208	1.081	0.3	0.41
KLC4	GERD_HC	Prolif Basal	-0.1968	1.358	1.079	0.3	1
DVL1	GERD_HC	Prolif Suprabasal	-0.2066	3.473	1.081	0.3	1
TRIM56	GERD_HC	Suprabasal	-0.2132	4.716	1.081	0.3	0.935
SLC36A4	GERD_HC	Suprabasal	-0.219	2.46	1.081	0.3	0.935
FUCA2	SSc_GERD	Prolif Basal	0.2094	3.78	1.082	0.3	1
AC093627.5	SSc_GERD	Prolif Basal	0.2105	-0.03045	1.079	0.3	1
LINC01564	SSc_HC	Prolif Basal	-0.2386	1.585	1.079	0.3	0.961
PTCH1	SSc_GERD	Prolif Basal	0.2292	0.8656	1.081	0.3	1
DPH2	SSc_GERD	Suprabasal	0.2378	2.638	1.08	0.3	0.824
HIP1	SSc_GERD	Prolif Basal	0.2448	1.74	1.078	0.3	1
CX3CL1	SSc_GERD	Basal	0.2463	2.417	1.08	0.3	0.939
RNFT1-DT	SSc_GERD	Prolif Suprabasal	0.2494	0.6387	1.08	0.3	1
SLC22A15	GERD_HC	Prolif Basal	-0.2598	0.8666	1.08	0.3	1
BCL6	SSc_GERD	Suprabasal	0.2564	3.131	1.081	0.3	0.824
PSAT1	GERD_HC	Prolif Suprabasal	-0.2668	4.928	1.079	0.3	1
CAVIN2	GERD_HC	Prolif Basal	-0.2711	3.978	1.081	0.3	1
ZNF431	GERD_HC	Prolif Suprabasal	-0.3044	5.463	1.082	0.3	1
RGCC	SSc_HC	Suprabasal	-0.3432	3.04	1.082	0.3	0.817
PTP4A3	GERD_HC	Prolif Basal	-0.357	-0.3897	1.079	0.3	1
THNSL2	SSc_GERD	Basal	0.3549	1.755	1.081	0.3	0.938
CSF1	SSc_GERD	Prolif Basal	0.3654	0.6915	1.081	0.3	1
FAM41C	SSc_GERD	Suprabasal	0.3657	1.265	1.08	0.3	0.824
HLA-B	GERD_HC	Prolif Basal	0.3427	8.464	1.074	0.301	1
ZNF117	GERD_HC	Basal	0.3203	2.412	1.078	0.301	1
TRAC	GERD_HC	Basal	0.3181	2.051	1.076	0.301	1
GJB2	SSc_GERD	Superficial	-0.316	7.578	1.077	0.301	0.5
FXYD5	SSc_GERD	Suprabasal	-0.2936	5.084	1.077	0.301	0.824
MANEAL	GERD_HC	Prolif Suprabasal	0.2804	1.006	1.076	0.301	1
AL021328.1	SSc_GERD	Superficial	-0.2806	1.737	1.076	0.301	0.501
EPOR	SSc_GERD	Prolif Basal	-0.2653	-0.5499	1.077	0.301	1
FKBP5	SSc_GERD	Prolif Suprabasal	-0.2647	3.851	1.074	0.301	1
PLEKHA8	SSc_GERD	Superficial	-0.2549	1.661	2.335	0.301	0.501
ZNF429	GERD_HC	Suprabasal	0.2453	2.617	1.077	0.301	0.935
NUPR1	GERD_HC	Suprabasal	0.2419	7.147	1.075	0.301	0.935
POLR3G	GERD_HC	Prolif Basal	0.2413	2.618	1.074	0.301	1
MGST3	GERD_HC	Basal	0.2391	7.583	1.074	0.301	1
MROH6	GERD_HC	Basal	0.2315	3.604	1.074	0.301	1
AC023043.1	SSc_HC	Prolif Suprabasal	0.2275	1.292	1.076	0.301	0.994
STMN3	SSc_HC	Basal	0.2254	1.153	1.078	0.301	0.874
POLR1E	GERD_HC	Prolif Basal	0.2138	3.995	1.074	0.301	1
LSS	SSc_HC	Suprabasal	0.2135	2.933	1.074	0.301	0.818
HIST3H2A	SSc_HC	Prolif Basal	0.2056	4.477	1.075	0.301	0.961
LINC01137	SSc_HC	Superficial	0.2023	1.933	1.076	0.301	0.411
LYPD3	GERD_HC	Suprabasal	0.2019	8.161	1.075	0.301	0.935
MAP1LC3B	SSc_HC	Prolif Basal	0.201	6.48	1.075	0.301	0.961
ZNF862	SSc_GERD	Prolif Basal	-0.209	0.3549	1.075	0.301	1
ACAD8	SSc_GERD	Prolif Suprabasal	-0.205	3.289	1.075	0.301	1
PMM1	SSc_GERD	Prolif Basal	-0.2016	5.639	1.076	0.301	1
SNHG6	GERD_HC	Prolif Basal	0.1901	8.057	1.074	0.301	1
RPS2	SSc_GERD	Prolif Suprabasal	-0.1945	12.51	1.076	0.301	1
KAZN	GERD_HC	Suprabasal	0.1832	5.488	1.076	0.301	0.935
TMEM99	GERD_HC	Superficial	0.1824	4.269	1.076	0.301	0.504
LIN54	SSc_GERD	Prolif Basal	-0.1934	2.984	1.074	0.301	1
FAM98A	GERD_HC	Basal	0.1811	4.243	1.074	0.301	1
TMEM104	SSc_HC	Prolif Suprabasal	0.1792	0.6075	1.076	0.301	0.994
CCDC50	GERD_HC	Superficial	0.1773	3.999	1.076	0.301	0.504
PRELID1	SSc_HC	Prolif Suprabasal	0.1727	7.732	1.076	0.301	0.994
CASP7	SSc_HC	Suprabasal	0.1723	3.502	1.074	0.301	0.818
SCAF1	GERD_HC	Basal	0.1687	3.203	1.074	0.301	1
ARSA	GERD_HC	Superficial	0.1661	3.383	1.075	0.301	0.504
TMEM185B	SSc_HC	Prolif Suprabasal	0.1647	2.672	1.077	0.301	0.994
WBP1L	GERD_HC	Suprabasal	0.1645	2.548	1.074	0.301	0.935
NEPRO	SSc_GERD	Prolif Basal	-0.175	3.642	1.075	0.301	1
ZBTB8A	SSc_GERD	Suprabasal	-0.1729	2.719	1.078	0.301	0.824
DNAJC2	SSc_HC	Prolif Basal	0.1615	4.944	1.075	0.301	0.961
PAK2	SSc_HC	Prolif Basal	0.161	6.024	1.076	0.301	0.961
NUDT1	SSc_GERD	Suprabasal	-0.165	6.27	1.074	0.301	0.824
GLS	SSc_GERD	Prolif Basal	-0.1647	3.855	1.076	0.301	1
DTNBP1	SSc_GERD	Prolif Suprabasal	-0.1645	3.464	1.077	0.301	1
REEP4	GERD_HC	Superficial	0.1534	4.868	1.075	0.301	0.504
GNAI2	SSc_HC	Prolif Suprabasal	0.1493	6.013	1.074	0.301	0.994
MSRA	SSc_GERD	Suprabasal	-0.1585	3.891	1.075	0.301	0.824
SETD1A	SSc_HC	Prolif Basal	0.1463	1.695	1.077	0.301	0.961
PEA15	SSc_HC	Basal	0.1446	4.536	1.076	0.301	0.875
YIF1B	GERD_HC	Suprabasal	0.1428	4.133	1.078	0.301	0.935
RRBP1	SSc_HC	Suprabasal	0.1388	5.712	1.078	0.301	0.818
GNL3	SSc_HC	Suprabasal	0.1359	5.998	1.077	0.301	0.818
CDK5RAP2	SSc_HC	Superficial	0.133	3.879	1.078	0.301	0.41
CLCN3	SSc_GERD	Basal	-0.1412	4.675	1.077	0.301	0.939
LAMTOR4	GERD_HC	Basal	0.1318	7.066	1.074	0.301	1
AP1AR	GERD_HC	Basal	0.1291	4.04	1.077	0.301	1
METTL9	SSc_HC	Prolif Basal	0.1263	6.212	1.076	0.301	0.961
ARL5A	SSc_HC	Basal	0.126	5.965	1.076	0.301	0.875
OSBPL11	SSc_HC	Suprabasal	0.124	3.565	1.076	0.301	0.818
PNISR	SSc_GERD	Prolif Suprabasal	-0.1258	6.146	1.077	0.301	1
VBP1	SSc_HC	Superficial	0.1145	5.53	1.078	0.301	0.41
RAB6A	SSc_GERD	Prolif Suprabasal	-0.1196	4.903	1.078	0.301	1
PRPF40A	SSc_HC	Basal	0.1039	6.621	1.075	0.301	0.875
PGRMC2	SSc_HC	Basal	-0.0957	5.674	1.074	0.301	0.875
RPP30	SSc_HC	Suprabasal	-0.09613	4.89	1.074	0.301	0.818
FKBPL	SSc_HC	Basal	-0.1029	3.32	1.074	0.301	0.875
UFC1	SSc_HC	Prolif Basal	-0.1089	7.057	1.075	0.301	0.961
PRORP	SSc_HC	Prolif Basal	-0.1115	3.914	1.074	0.301	0.961
HGSNAT	SSc_HC	Suprabasal	-0.1116	3.505	1.074	0.301	0.818
TMEM208	SSc_HC	Prolif Basal	-0.112	5.994	1.074	0.301	0.961
TMEM68	SSc_HC	Prolif Basal	-0.1156	3.501	1.075	0.301	0.961
RPP25L	GERD_HC	Superficial	-0.1172	5.105	1.076	0.301	0.504
NUTM2B-AS1	SSc_HC	Suprabasal	-0.1178	3.895	1.074	0.301	0.818
RSL24D1	SSc_GERD	Basal	0.1096	6.84	1.076	0.301	0.939
SLC44A2	GERD_HC	Suprabasal	-0.1204	4.188	1.074	0.301	0.935
TBC1D9B	GERD_HC	Basal	-0.1296	3.695	1.075	0.301	1
ACAD9	SSc_GERD	Prolif Basal	0.1211	4.152	1.078	0.301	1
UBE2A	SSc_HC	Prolif Basal	-0.1315	6.04	1.074	0.301	0.961
BRD3	SSc_GERD	Suprabasal	0.1261	3.675	1.074	0.301	0.824
ZFP1	SSc_HC	Prolif Suprabasal	-0.1434	1.356	1.077	0.301	0.994
PARD3	SSc_GERD	Prolif Suprabasal	0.1392	5.1	1.077	0.301	1
GTF3A	SSc_GERD	Basal	0.1406	6.483	1.077	0.301	0.939
PCMTD2	SSc_GERD	Superficial	0.1417	3.144	1.075	0.301	0.501
PRKACA	SSc_GERD	Prolif Suprabasal	0.142	3.483	1.074	0.301	1
DNAJC27	SSc_HC	Basal	-0.156	1.643	1.076	0.301	0.875
FGFR1OP	GERD_HC	Suprabasal	-0.1586	2.289	1.076	0.301	0.935
JRKL	GERD_HC	Prolif Basal	-0.1644	2.557	1.076	0.301	1
HERC3	GERD_HC	Suprabasal	-0.1657	2.777	1.076	0.301	0.935
MR1	SSc_HC	Prolif Basal	-0.1675	3.098	1.077	0.301	0.961
HMGN3-AS1	SSc_HC	Basal	-0.1684	1.026	1.074	0.301	0.875
FRMD4A	SSc_HC	Suprabasal	-0.1691	3.182	1.074	0.301	0.818
CNPY3	SSc_HC	Prolif Suprabasal	-0.1719	4.242	1.075	0.301	0.994
AP1S2	SSc_HC	Suprabasal	-0.1742	2.682	1.077	0.301	0.818
MBTD1	GERD_HC	Prolif Suprabasal	-0.179	2.366	1.075	0.301	1
UQCRQ	SSc_GERD	Prolif Suprabasal	0.1731	8.682	1.075	0.301	1
FANCI	SSc_HC	Prolif Suprabasal	-0.1862	3.816	1.076	0.301	0.994
CNN2	GERD_HC	Superficial	-0.1894	5.002	1.078	0.301	0.503
ASCC2	GERD_HC	Prolif Suprabasal	-0.1952	5.179	1.075	0.301	1
SIRT6	SSc_GERD	Basal	0.1873	2.568	1.076	0.301	0.939
MIB1	GERD_HC	Prolif Suprabasal	-0.2033	3.471	1.076	0.301	1
NENF	SSc_GERD	Superficial	0.1986	6.749	1.076	0.301	0.501
DNAJC10	SSc_GERD	Suprabasal	0.199	3.63	1.074	0.301	0.824
LRATD1	SSc_GERD	Suprabasal	0.2036	4.506	1.077	0.301	0.824
E2F3	GERD_HC	Prolif Basal	-0.2134	2.979	1.075	0.301	1
GPM6B	GERD_HC	Prolif Suprabasal	-0.2156	2.375	1.075	0.301	1
CKS1B	SSc_GERD	Superficial	0.2068	6.655	1.078	0.301	0.5
TRIP10	GERD_HC	Prolif Suprabasal	-0.2172	5.764	1.077	0.301	1
TRIM32	SSc_GERD	Prolif Basal	0.213	1.134	1.076	0.301	1
ARHGEF2	SSc_HC	Basal	-0.2295	2.314	1.074	0.301	0.875
TANGO6	GERD_HC	Prolif Suprabasal	-0.2318	1.309	1.077	0.301	1
TIPARP-AS1	SSc_GERD	Suprabasal	0.2294	1.681	1.077	0.301	0.824
KIAA0513	SSc_GERD	Suprabasal	0.2372	0.4477	1.078	0.301	0.824
ESPL1	SSc_HC	Basal	-0.2476	2.939	1.076	0.301	0.875
FOXO4	SSc_GERD	Prolif Suprabasal	0.2394	0.8719	1.074	0.301	1
DHDH	SSc_HC	Prolif Basal	-0.2565	2.14	1.077	0.301	0.961
PRKACB	GERD_HC	Prolif Suprabasal	-0.2597	2.575	1.075	0.301	1
LINC00958	SSc_HC	Prolif Basal	-0.2637	5.273	1.074	0.301	0.961
SERINC2	SSc_HC	Prolif Basal	-0.2639	5.722	1.074	0.301	0.961
LYSMD2	GERD_HC	Suprabasal	-0.2868	4.429	1.074	0.301	0.935
LINC01290	SSc_HC	Prolif Suprabasal	-0.2956	0.0993	1.074	0.301	0.994
SLITRK6	SSc_HC	Suprabasal	-0.3064	0.1575	1.076	0.301	0.818
ID1	SSc_GERD	Prolif Basal	0.348	7.436	1.078	0.301	1
MAMDC2	GERD_HC	Suprabasal	-0.3573	0.186	1.076	0.301	0.935
MT-ND6	GERD_HC	Basal	-0.4176	4.677	1.076	0.301	1
ADIRF	GERD_HC	Prolif Basal	-0.4195	9.08	1.075	0.301	1
TMPRSS11B	GERD_HC	Superficial	-0.5141	8.997	1.076	0.301	0.504
CRISP3	GERD_HC	Superficial	-0.6487	8.248	1.078	0.301	0.503
HLA-DQB1	GERD_HC	Prolif Suprabasal	0.6952	2.272	1.073	0.302	1
SCARB1	GERD_HC	Basal	0.3494	0.9259	1.07	0.302	1
CFL2	SSc_GERD	Basal	-0.3508	3.295	1.071	0.302	0.941
PRDM1	SSc_HC	Prolif Suprabasal	0.3275	4.504	1.073	0.302	0.994
AC068473.5	GERD_HC	Prolif Suprabasal	0.3053	0.162	1.07	0.302	1
LIPE-AS1	SSc_HC	Prolif Suprabasal	0.2831	2.824	1.072	0.302	0.994
AC011462.5	SSc_HC	Basal	0.2709	0.2123	1.07	0.302	0.875
PLEKHF1	SSc_HC	Prolif Suprabasal	0.2696	2.962	1.073	0.302	0.994
P3H4	GERD_HC	Basal	0.2638	0.7948	1.073	0.302	1
AC132872.1	SSc_HC	Superficial	0.2602	0.0871	1.069	0.302	0.412
FRAT1	SSc_GERD	Prolif Basal	-0.2606	1.092	1.071	0.302	1
NOTCH1	GERD_HC	Prolif Basal	0.2487	3.175	1.071	0.302	1
ADIPOR2	GERD_HC	Prolif Basal	0.2426	5.409	1.071	0.302	1
ELOVL6	GERD_HC	Prolif Basal	0.2344	3.79	1.069	0.302	1
MARVELD3	GERD_HC	Basal	0.2312	3.248	1.072	0.302	1
SBNO2	GERD_HC	Basal	0.2279	2.888	1.069	0.302	1
PIH1D2	SSc_GERD	Prolif Basal	-0.2327	0.5208	1.069	0.302	1
OSER1	GERD_HC	Prolif Suprabasal	0.2087	5.419	1.073	0.302	1
ZC2HC1A	GERD_HC	Prolif Basal	0.205	4.781	1.071	0.302	1
GIHCG	SSc_HC	Prolif Suprabasal	0.2024	1.695	1.073	0.302	0.994
LINC01315	SSc_GERD	Suprabasal	-0.2104	4.987	1.069	0.302	0.824
NFKB2	SSc_HC	Suprabasal	0.2001	2.917	1.07	0.302	0.819
DOHH	SSc_HC	Prolif Suprabasal	0.1964	3.64	1.07	0.302	0.994
ZNF846	SSc_GERD	Prolif Basal	-0.2056	2.961	1.072	0.302	1
SSB	GERD_HC	Prolif Suprabasal	0.1882	6.719	1.073	0.302	1
TNFAIP8L1	SSc_GERD	Prolif Basal	-0.1976	2.973	1.073	0.302	1
ALG1	SSc_HC	Basal	0.1835	2.321	1.072	0.302	0.875
KIF20B	SSc_GERD	Prolif Suprabasal	-0.1883	5.45	1.073	0.302	1
STARD3NL	SSc_HC	Suprabasal	0.1769	2.551	1.073	0.302	0.818
ATF7IP2	SSc_GERD	Prolif Basal	-0.1874	2.669	1.073	0.302	1
DSTYK	SSc_GERD	Prolif Basal	-0.1851	2.992	1.069	0.302	1
C11orf71	SSc_GERD	Suprabasal	-0.1846	2.853	1.073	0.302	0.824
CD27-AS1	SSc_GERD	Prolif Suprabasal	-0.184	2.796	1.073	0.302	1
FBXW7	GERD_HC	Suprabasal	0.164	4.741	1.071	0.302	0.935
MEX3C	SSc_GERD	Superficial	-0.1733	2.5	1.375	0.302	0.501
PUSL1	SSc_HC	Suprabasal	0.1602	4.519	1.071	0.302	0.818
PKIA	SSc_HC	Prolif Basal	0.1571	3.675	1.073	0.302	0.962
SCAPER	SSc_GERD	Superficial	-0.1627	3.399	1.073	0.302	0.501
RPSA	GERD_HC	Basal	0.1517	10.77	1.072	0.302	1
CLUAP1	SSc_GERD	Suprabasal	-0.1597	3.303	1.071	0.302	0.824
TARS	SSc_HC	Prolif Basal	0.1485	5.232	1.071	0.302	0.962
TFEB	SSc_HC	Prolif Basal	0.148	2.354	1.072	0.302	0.962
FZR1	GERD_HC	Prolif Basal	0.1478	3.12	1.07	0.302	1
PDCD7	SSc_HC	Prolif Suprabasal	0.1468	5.34	1.073	0.302	0.994
SCAPER	SSc_HC	Superficial	0.1465	3.399	1.07	0.302	0.412
MTAP	SSc_HC	Basal	0.146	4.784	1.07	0.302	0.875
STX5	GERD_HC	Suprabasal	0.1455	4.082	1.072	0.302	0.935
FPGS	SSc_GERD	Superficial	-0.1537	3.182	1.069	0.302	0.502
MHENCR	SSc_HC	Basal	0.1412	1.89	1.073	0.302	0.875
RYBP	SSc_HC	Suprabasal	0.141	3.955	1.069	0.302	0.819
TUBD1	SSc_GERD	Prolif Basal	-0.1515	2.74	1.07	0.302	1
RPL12	GERD_HC	Prolif Basal	0.1367	11.99	1.072	0.302	1
PRRG2	GERD_HC	Basal	0.1365	3.684	1.072	0.302	1
MDM4	SSc_GERD	Suprabasal	-0.1445	4.318	1.073	0.302	0.824
CWC25	GERD_HC	Prolif Basal	0.1344	4.317	1.072	0.302	1
CRTC3	SSc_HC	Prolif Basal	0.1328	2.406	1.069	0.302	0.962
USP10	GERD_HC	Prolif Suprabasal	0.1307	4.724	1.072	0.302	1
DNAJC11	SSc_HC	Prolif Suprabasal	0.1272	3.082	1.073	0.302	0.994
BET1L	SSc_HC	Suprabasal	0.126	2.644	1.073	0.302	0.818
KAT8	SSc_GERD	Prolif Suprabasal	-0.1346	3.648	1.071	0.302	1
NKAP	GERD_HC	Basal	0.1249	4.764	1.072	0.302	1
EIF4EBP3	SSc_GERD	Basal	-0.1324	4.651	1.07	0.302	0.941
YIPF5	GERD_HC	Superficial	0.1223	4.817	1.451	0.302	0.505
MESD	GERD_HC	Prolif Suprabasal	0.1154	5.661	1.072	0.302	1
CRCP	SSc_GERD	Prolif Suprabasal	-0.1241	4.523	1.071	0.302	1
LAMTOR2	SSc_GERD	Suprabasal	-0.1204	6.461	1.072	0.302	0.824
CWC22	SSc_HC	Prolif Basal	0.1045	4.329	1.073	0.302	0.962
GTF3C3	SSc_HC	Prolif Basal	-0.09539	3.371	1.07	0.302	0.962
PRMT2	SSc_HC	Basal	-0.1024	5.832	1.072	0.302	0.875
FKBP1A	SSc_HC	Basal	-0.1115	7.002	1.071	0.302	0.875
TATDN1	SSc_GERD	Basal	0.1068	5.354	1.07	0.302	0.941
INTS4	SSc_HC	Prolif Suprabasal	-0.1154	2.164	1.07	0.302	0.994
UXS1	SSc_HC	Prolif Suprabasal	-0.1191	3.952	1.071	0.302	0.994
MAP2K7	SSc_GERD	Prolif Basal	0.1125	3.228	1.071	0.302	1
DCTN1	GERD_HC	Prolif Suprabasal	-0.1243	4.162	1.07	0.302	1
ENOPH1	SSc_GERD	Basal	0.1164	4.681	1.073	0.302	0.941
MAU2	GERD_HC	Superficial	-0.1276	3.071	1.07	0.302	0.505
DARS	SSc_GERD	Suprabasal	0.1192	5.887	1.07	0.302	0.824
RAB4B	SSc_HC	Basal	-0.1319	3.51	1.07	0.302	0.875
SUN2	GERD_HC	Superficial	-0.1359	3.929	1.073	0.302	0.504
LRRK1	SSc_HC	Prolif Suprabasal	-0.1373	1.55	1.07	0.302	0.994
TPP2	GERD_HC	Prolif Suprabasal	-0.1386	3.876	1.071	0.302	1
RAD9A	SSc_HC	Prolif Suprabasal	-0.1404	2.967	1.069	0.302	0.994
NOTCH2	SSc_HC	Prolif Suprabasal	-0.1419	3.862	1.072	0.302	0.994
SMARCAL1	SSc_GERD	Basal	0.136	2.575	1.07	0.302	0.941
CPNE3	SSc_HC	Basal	-0.1476	7.308	1.07	0.302	0.875
SGMS1	GERD_HC	Suprabasal	-0.1497	3.414	1.07	0.302	0.936
SLC4A2	GERD_HC	Prolif Suprabasal	-0.1498	2.294	1.072	0.302	1
VPS35L	GERD_HC	Prolif Suprabasal	-0.1538	2.642	1.071	0.302	1
KIAA1671	SSc_HC	Suprabasal	-0.1544	3.181	1.072	0.302	0.818
PGLS	SSc_HC	Superficial	-0.1554	7.41	1.07	0.302	0.412
TUG1	SSc_HC	Suprabasal	-0.1559	4.336	1.072	0.302	0.818
FPGS	SSc_GERD	Suprabasal	0.1459	3.182	1.07	0.302	0.824
AFF1	SSc_GERD	Prolif Basal	0.1464	3.969	1.073	0.302	1
FAM133B	GERD_HC	Prolif Suprabasal	-0.1579	6.257	1.07	0.302	1
GSR	SSc_GERD	Superficial	0.1545	4.857	1.069	0.302	0.502
RHBDF1	SSc_GERD	Prolif Suprabasal	0.1548	2.579	1.071	0.302	1
R3HDM4	GERD_HC	Superficial	-0.1668	4.254	1.071	0.302	0.505
TRAK1	GERD_HC	Suprabasal	-0.1735	3.714	1.071	0.302	0.935
INTS3	SSc_GERD	Suprabasal	0.1657	2.845	1.071	0.302	0.824
ZNF585A	GERD_HC	Basal	-0.1797	3.79	1.073	0.302	1
SH3BP2	SSc_HC	Prolif Basal	-0.1808	2.448	1.07	0.302	0.962
PDCD4	SSc_GERD	Prolif Suprabasal	0.1704	7.171	1.069	0.302	1
AC010969.2	SSc_HC	Prolif Suprabasal	-0.1817	0.9778	1.071	0.302	0.994
PITPNM1	SSc_GERD	Basal	0.1715	2.543	1.072	0.302	0.941
PABPC1	GERD_HC	Prolif Suprabasal	-0.1855	9.404	1.072	0.302	1
ORMDL3	SSc_GERD	Suprabasal	0.175	2.75	1.07	0.302	0.824
CD99L2	SSc_HC	Prolif Basal	-0.1871	0.2672	1.072	0.302	0.962
AL135925.1	SSc_HC	Prolif Suprabasal	-0.1922	1.1	1.07	0.302	0.994
TENM4	SSc_HC	Prolif Suprabasal	-0.1928	2.038	1.073	0.302	0.994
SNIP1	GERD_HC	Suprabasal	-0.1947	3.275	1.073	0.302	0.935
SLC44A3	SSc_HC	Superficial	-0.1955	2.041	1.071	0.302	0.412
SLC30A4	SSc_GERD	Prolif Suprabasal	0.1918	1.443	1.072	0.302	1
TNK1	GERD_HC	Prolif Basal	-0.2042	1.62	1.07	0.302	1
SMARCB1	SSc_GERD	Suprabasal	0.1943	5.289	1.069	0.302	0.824
HJURP	SSc_HC	Prolif Suprabasal	-0.2049	3.308	1.071	0.302	0.994
WDR77	SSc_GERD	Basal	0.1958	3.385	1.069	0.302	0.941
DOP1B	SSc_GERD	Basal	0.1958	3.161	1.072	0.302	0.941
CXorf40A	SSc_HC	Prolif Suprabasal	-0.208	1.451	1.069	0.302	0.994
ZFP3	SSc_HC	Prolif Suprabasal	-0.2099	0.4362	1.07	0.302	0.994
KCTD6	SSc_GERD	Suprabasal	0.2013	2.561	1.071	0.302	0.824
SLC36A1	SSc_GERD	Prolif Suprabasal	0.2136	0.214	1.072	0.302	1
MINCR	SSc_GERD	Prolif Suprabasal	0.2136	2.934	1.07	0.302	1
HYAL2	SSc_GERD	Prolif Basal	0.2181	4.086	1.072	0.302	1
ITPRIPL2	SSc_GERD	Suprabasal	0.225	4.658	1.07	0.302	0.824
SRXN1	SSc_GERD	Prolif Suprabasal	0.2262	3.836	1.071	0.302	1
FRAT1	SSc_HC	Prolif Suprabasal	-0.24	1.092	1.073	0.302	0.994
RHBDF2	SSc_GERD	Prolif Suprabasal	0.2357	2.361	1.071	0.302	1
C3orf67	SSc_HC	Basal	-0.2532	3.769	1.073	0.302	0.875
SLC2A12	GERD_HC	Basal	-0.2581	2.061	1.073	0.302	1
CRIM1-DT	SSc_HC	Basal	-0.2683	2.06	1.073	0.302	0.875
TMPRSS2	SSc_HC	Suprabasal	-0.2784	4.746	1.073	0.302	0.818
ADAMTSL4	SSc_HC	Superficial	-0.2784	2.26	1.069	0.302	0.412
TAP1	SSc_GERD	Basal	0.2749	4.241	1.069	0.302	0.941
C12orf75	SSc_GERD	Suprabasal	0.2823	3.825	1.07	0.302	0.824
AC023157.3	SSc_GERD	Superficial	0.3096	4.406	1.072	0.302	0.502
CCN1	SSc_GERD	Prolif Suprabasal	0.3398	4.475	1.073	0.302	1
AC073349.1	GERD_HC	Basal	-0.381	0.7441	1.07	0.302	1
TRNP1	GERD_HC	Superficial	0.4159	5.554	1.069	0.303	0.506
EPOP	GERD_HC	Prolif Suprabasal	0.3451	-0.0324	1.066	0.303	1
WNT5A	SSc_GERD	Basal	-0.3216	3.125	1.067	0.303	0.941
PCDH7	SSc_GERD	Superficial	-0.29	4.502	1.066	0.303	0.503
RNF166	GERD_HC	Prolif Basal	0.2677	1.149	1.065	0.303	1
ADAP1	SSc_GERD	Suprabasal	-0.2665	0.7872	1.065	0.303	0.824
DEGS2	SSc_GERD	Suprabasal	-0.2545	4.868	1.068	0.303	0.824
CHTF8	SSc_HC	Prolif Basal	0.2446	0.1377	1.065	0.303	0.962
PPP1R12B	SSc_GERD	Suprabasal	-0.2497	3.378	1.065	0.303	0.824
GTF2IRD2B	SSc_GERD	Prolif Basal	-0.2487	0.8494	1.065	0.303	1
LMLN	GERD_HC	Prolif Basal	0.2264	1.165	1.065	0.303	1
MIB2	SSc_HC	Suprabasal	0.2262	6.377	1.069	0.303	0.819
CARS	SSc_GERD	Superficial	-0.234	3.999	1.069	0.303	0.502
ULK3	GERD_HC	Basal	0.2135	3.695	1.067	0.303	1
MZT2A	SSc_GERD	Prolif Basal	-0.2188	7.401	1.066	0.303	1
C1orf159	GERD_HC	Basal	0.2074	1.322	1.068	0.303	1
BICDL2	SSc_GERD	Basal	-0.2153	5.293	1.065	0.303	0.941
ARHGEF28	SSc_GERD	Basal	-0.2081	3.735	1.067	0.303	0.941
RIBC2	SSc_GERD	Prolif Basal	-0.2062	1.462	1.065	0.303	1
DUS1L	GERD_HC	Prolif Suprabasal	0.1934	5.179	1.069	0.303	1
ZNF814	SSc_GERD	Suprabasal	-0.2037	1.865	1.066	0.303	0.824
THAP8	GERD_HC	Suprabasal	0.1889	1.3	1.067	0.303	0.936
MIR762HG	GERD_HC	Prolif Suprabasal	0.1887	2.278	1.067	0.303	1
FNIP1	SSc_GERD	Prolif Suprabasal	-0.1972	3.557	1.068	0.303	1
AL035661.1	GERD_HC	Prolif Basal	0.186	2.484	1.068	0.303	1
ALDH4A1	SSc_HC	Basal	0.1853	4.13	1.067	0.303	0.876
INPPL1	SSc_GERD	Basal	-0.1951	1.668	1.068	0.303	0.941
CLN8	SSc_GERD	Basal	-0.1862	3.412	1.066	0.303	0.941
RPS20	SSc_HC	Prolif Basal	0.1683	10.06	1.066	0.303	0.962
METTL21A	GERD_HC	Prolif Suprabasal	0.1676	3.018	1.067	0.303	1
TOR3A	SSc_HC	Suprabasal	0.1668	3.652	1.067	0.303	0.819
CWF19L1	SSc_GERD	Prolif Suprabasal	-0.1764	2.238	1.065	0.303	1
SNHG10	SSc_HC	Prolif Suprabasal	0.1644	1.616	1.069	0.303	0.994
ZFP14	SSc_GERD	Prolif Suprabasal	-0.1702	2.391	1.069	0.303	1
PAK6	SSc_HC	Prolif Basal	0.159	3.283	1.068	0.303	0.962
PLXNA1	SSc_HC	Prolif Suprabasal	0.1585	2.2	1.066	0.303	0.994
PUDP	SSc_HC	Suprabasal	0.1561	2.406	1.068	0.303	0.819
UBA6	SSc_HC	Basal	0.1553	4.458	1.067	0.303	0.876
BRAT1	GERD_HC	Prolif Basal	0.155	2.892	1.068	0.303	1
ZNF16	SSc_GERD	Suprabasal	-0.1651	1.336	1.066	0.303	0.824
TMEM216	SSc_HC	Prolif Suprabasal	0.1511	3.181	1.065	0.303	0.994
KDM1A	SSc_HC	Prolif Suprabasal	0.151	4.523	1.066	0.303	0.994
UQCRH	GERD_HC	Prolif Basal	0.1495	9.314	1.068	0.303	1
SNN	SSc_HC	Superficial	0.1462	2.15	1.068	0.303	0.413
UBQLN2	SSc_HC	Basal	0.1449	3.708	1.068	0.303	0.875
JAK1	GERD_HC	Suprabasal	0.143	5.741	1.067	0.303	0.936
POGZ	SSc_GERD	Prolif Basal	-0.1534	3.655	1.068	0.303	1
AP1S1	GERD_HC	Suprabasal	0.1416	5.643	1.066	0.303	0.936
LEMD2	SSc_HC	Prolif Basal	0.1401	2.99	1.068	0.303	0.962
CD82	SSc_HC	Prolif Suprabasal	0.1298	6.097	1.067	0.303	0.994
RRM1	GERD_HC	Prolif Suprabasal	0.1278	5.885	1.065	0.303	1
CNOT9	SSc_HC	Prolif Basal	0.1192	3.697	1.067	0.303	0.962
ATG4B	SSc_HC	Prolif Suprabasal	0.1186	3.646	2.047	0.303	0.994
RWDD4	SSc_HC	Prolif Basal	0.1173	5.186	1.066	0.303	0.962
PFDN6	SSc_HC	Prolif Suprabasal	0.1121	5.544	1.065	0.303	0.994
SUMO3	SSc_GERD	Superficial	-0.1169	5.559	1.068	0.303	0.503
MRPL10	GERD_HC	Prolif Suprabasal	0.1018	4.332	1.066	0.303	1
MED19	SSc_GERD	Suprabasal	-0.1102	4.67	1.068	0.303	0.824
EEF1G	GERD_HC	Suprabasal	0.1009	10.28	1.065	0.303	0.936
SYS1	SSc_GERD	Superficial	-0.109	4.103	1.067	0.303	0.503
UBTF	SSc_HC	Superficial	-0.1001	5.19	1.069	0.303	0.412
UBAC2	GERD_HC	Prolif Basal	-0.1003	5.037	1.068	0.303	1
SURF4	GERD_HC	Prolif Suprabasal	-0.1065	4.996	1.067	0.303	1
HDDC2	SSc_HC	Basal	-0.1073	6.135	1.068	0.303	0.876
SCO1	SSc_GERD	Prolif Basal	0.09875	4.361	1.066	0.303	1
GMCL1	SSc_GERD	Superficial	0.1001	4.398	1.068	0.303	0.503
NCSTN	GERD_HC	Basal	-0.1105	3.475	1.068	0.303	1
SDHC	GERD_HC	Prolif Basal	-0.1152	6.357	1.066	0.303	1
MNAT1	SSc_GERD	Suprabasal	0.1107	4.631	1.068	0.303	0.824
ADK	SSc_HC	Prolif Suprabasal	-0.1216	6.189	1.067	0.303	0.994
BCAP29	SSc_HC	Basal	-0.1221	5.505	1.069	0.303	0.875
DAD1	GERD_HC	Suprabasal	-0.1314	7.571	1.069	0.303	0.936
SCAPER	SSc_HC	Prolif Suprabasal	-0.1379	3.399	1.068	0.303	0.994
TRMT13	GERD_HC	Basal	-0.1393	3.469	1.066	0.303	1
MANSC1	SSc_GERD	Suprabasal	0.1301	4.065	1.067	0.303	0.824
AP1G1	GERD_HC	Superficial	-0.1395	4.292	1.067	0.303	0.506
RNF185	SSc_GERD	Suprabasal	0.1314	2.862	1.066	0.303	0.824
ENY2	GERD_HC	Basal	-0.1415	6.827	1.068	0.303	1
ARFGAP1	SSc_GERD	Prolif Suprabasal	0.1351	1.844	1.068	0.303	1
ENTPD5	GERD_HC	Suprabasal	-0.1454	3.155	1.069	0.303	0.936
ERMARD	GERD_HC	Basal	-0.1509	2.154	1.067	0.303	1
VPS16	GERD_HC	Prolif Basal	-0.1552	3.483	1.068	0.303	1
ZNF564	SSc_HC	Prolif Basal	-0.1614	1.108	1.068	0.303	0.962
DDX39B	SSc_GERD	Suprabasal	0.1536	6.523	1.069	0.303	0.824
EXOC2	SSc_GERD	Prolif Suprabasal	0.1541	2.438	1.066	0.303	1
MTREX	GERD_HC	Suprabasal	-0.1646	4.088	1.068	0.303	0.936
WDYHV1	GERD_HC	Prolif Suprabasal	-0.167	3.264	1.067	0.303	1
GABPB1-IT1	SSc_GERD	Basal	0.1582	2.782	1.069	0.303	0.941
BICRA	SSc_GERD	Superficial	0.1619	1.25	1.068	0.303	0.503
EHBP1L1	SSc_GERD	Superficial	0.1685	2.91	1.066	0.303	0.503
CD99	SSc_HC	Prolif Suprabasal	-0.1826	6.762	1.066	0.303	0.994
KIAA1217	GERD_HC	Basal	-0.1858	5.091	1.066	0.303	1
NUP93	SSc_GERD	Prolif Basal	0.1807	3.682	1.067	0.303	1
ABCB9	SSc_HC	Prolif Basal	-0.1935	0.6704	1.067	0.303	0.962
TACC1	SSc_GERD	Suprabasal	0.1835	5.164	1.066	0.303	0.824
LGALS3	SSc_HC	Prolif Suprabasal	-0.2006	10.11	1.066	0.303	0.994
TSPAN6	GERD_HC	Suprabasal	-0.201	5.718	1.066	0.303	0.936
AC090114.2	SSc_HC	Suprabasal	-0.2015	1.456	1.068	0.303	0.819
FAM183A	SSc_HC	Suprabasal	-0.2026	0.8008	1.067	0.303	0.819
THAP7-AS1	SSc_GERD	Prolif Basal	0.1965	1.409	1.068	0.303	1
CLDN7	GERD_HC	Suprabasal	-0.2088	7.884	1.067	0.303	0.936
KSR1	SSc_GERD	Prolif Suprabasal	0.2003	2.113	1.068	0.303	1
GATD3B	SSc_HC	Prolif Basal	-0.2128	3.342	1.065	0.303	0.962
SOCS6	GERD_HC	Prolif Basal	-0.2144	2.936	1.067	0.303	1
HADH	GERD_HC	Prolif Basal	-0.2364	5.358	1.067	0.303	1
NDUFAF4	SSc_GERD	Prolif Basal	0.2313	4.591	1.066	0.303	1
MYO5B	GERD_HC	Prolif Suprabasal	-0.2512	3.629	1.069	0.303	1
NPIPB5	SSc_HC	Prolif Suprabasal	-0.2574	1.29	1.067	0.303	0.994
AC087190.1	SSc_HC	Prolif Suprabasal	-0.2647	1.348	1.069	0.303	0.994
PRELID3A	GERD_HC	Prolif Basal	-0.2651	-0.2506	1.067	0.303	1
LARGE1	GERD_HC	Prolif Suprabasal	-0.266	-0.02407	1.066	0.303	1
MAP3K8	SSc_GERD	Basal	0.257	3.636	1.068	0.303	0.941
SND1-IT1	SSc_HC	Basal	-0.2748	0.7427	1.069	0.303	0.875
ALDH1L1	SSc_HC	Superficial	-0.3446	2.258	1.067	0.303	0.413
NCMAP-DT	SSc_GERD	Prolif Suprabasal	0.3771	0.4433	1.065	0.303	1
CRIP1	GERD_HC	Basal	-0.4759	7.145	1.067	0.303	1
TFPI	GERD_HC	Suprabasal	-0.5273	2.085	1.065	0.303	0.936
ALOX15B	SSc_HC	Prolif Basal	0.3803	3.282	1.061	0.304	0.962
TSPAN33	SSc_GERD	Basal	-0.3823	1.056	1.063	0.304	0.941
CYP4V2	SSc_GERD	Basal	-0.3387	1.483	1.064	0.304	0.941
EFNB3	GERD_HC	Prolif Basal	0.3048	0.3628	1.064	0.304	1
AC079781.5	SSc_HC	Prolif Suprabasal	0.2954	1.151	1.06	0.304	0.994
KLK13	GERD_HC	Basal	0.277	7.413	1.063	0.304	1
COL5A3	SSc_HC	Prolif Basal	0.2648	1.407	1.061	0.304	0.962
KLK13	GERD_HC	Suprabasal	0.2594	7.413	1.064	0.304	0.936
SLC27A2	SSc_GERD	Basal	-0.2659	2.701	1.063	0.304	0.941
USP19	SSc_HC	Superficial	0.2548	2.417	4.42	0.304	0.414
GDPGP1	GERD_HC	Suprabasal	0.253	0.1614	1.064	0.304	0.936
AC026471.1	GERD_HC	Basal	0.2424	0.8947	1.061	0.304	1
LINC00640	GERD_HC	Prolif Basal	0.2402	2.389	1.061	0.304	1
ZNF816	SSc_HC	Prolif Suprabasal	0.2392	0.8901	1.062	0.304	0.994
CHML	GERD_HC	Suprabasal	0.2218	2.591	1.061	0.304	0.937
HES6	SSc_GERD	Basal	-0.2313	1.748	1.062	0.304	0.941
CHPF	SSc_HC	Prolif Suprabasal	0.2183	2.85	1.06	0.304	0.994
MAST3	SSc_HC	Basal	0.2114	-0.02744	1.061	0.304	0.877
SLC44A3	SSc_GERD	Suprabasal	-0.2152	2.041	1.063	0.304	0.824
POFUT2	GERD_HC	Prolif Basal	0.1995	0.5892	1.061	0.304	1
KIF2C	SSc_GERD	Prolif Basal	-0.2046	3.497	1.06	0.304	1
NOP9	SSc_HC	Basal	0.1937	1.467	1.195	0.304	0.877
UHRF1BP1	SSc_HC	Basal	0.1934	1.414	1.061	0.304	0.877
WARS2	GERD_HC	Prolif Basal	0.1893	3.663	1.063	0.304	1
MCMBP	SSc_HC	Superficial	0.1889	4.135	3.705	0.304	0.414
ZDHHC8	SSc_HC	Basal	0.1854	2.168	1.064	0.304	0.876
GPM6B	SSc_GERD	Prolif Suprabasal	-0.1957	2.375	1.062	0.304	1
SYNJ2	SSc_HC	Basal	0.1828	2.605	1.064	0.304	0.876
KLHL2	SSc_HC	Basal	0.1819	2.199	1.06	0.304	0.877
TLN1	SSc_GERD	Prolif Suprabasal	-0.1897	5.313	1.061	0.304	1
WDHD1	GERD_HC	Prolif Basal	0.179	2.897	1.065	0.304	1
PDE7A	SSc_GERD	Prolif Suprabasal	-0.187	1.977	1.063	0.304	1
QRSL1	SSc_GERD	Basal	-0.1833	3.189	1.063	0.304	0.941
CIAO2B	SSc_GERD	Prolif Suprabasal	-0.1717	7.281	1.062	0.304	1
TBC1D12	SSc_GERD	Prolif Suprabasal	-0.1701	2.103	1.062	0.304	1
ANKRD12	SSc_GERD	Superficial	-0.1699	6.357	1.062	0.304	0.504
CTSO	SSc_HC	Suprabasal	0.158	1.337	1.063	0.304	0.82
CMTR1	SSc_HC	Suprabasal	0.1514	1.972	1.061	0.304	0.82
TRIM28	SSc_HC	Basal	0.1502	5.522	1.063	0.304	0.877
ZNF865	SSc_HC	Suprabasal	0.1476	0.9383	1.062	0.304	0.82
USP42	SSc_HC	Prolif Suprabasal	0.1409	2.311	1.061	0.304	0.994
ATP6V0C	SSc_GERD	Suprabasal	-0.1487	8.001	1.065	0.304	0.824
CD46	SSc_GERD	Basal	-0.1474	6.223	1.062	0.304	0.941
C7orf50	SSc_HC	Suprabasal	0.1369	5.109	1.063	0.304	0.82
TSTD1	SSc_GERD	Prolif Suprabasal	-0.1449	7.612	1.061	0.304	1
DGAT1	SSc_HC	Prolif Suprabasal	0.1332	4.169	1.061	0.304	0.994
UTP11	GERD_HC	Prolif Suprabasal	0.1307	5.352	1.064	0.304	1
LYPLAL1	SSc_HC	Basal	0.1295	4.98	1.064	0.304	0.876
SAP30L	SSc_HC	Prolif Suprabasal	0.1284	3.504	1.062	0.304	0.994
SMAP1	SSc_GERD	Prolif Basal	-0.1362	6.041	1.063	0.304	1
PDXK	SSc_HC	Suprabasal	0.1254	5.856	1.063	0.304	0.82
SPAG9	SSc_HC	Prolif Basal	0.1241	4.821	1.061	0.304	0.962
ZFR	SSc_GERD	Prolif Suprabasal	-0.1296	4.75	1.063	0.304	1
CHMP1A	GERD_HC	Basal	0.1203	4.943	1.061	0.304	1
RPL18	GERD_HC	Suprabasal	0.1198	11.95	1.064	0.304	0.936
SAP18	SSc_GERD	Prolif Suprabasal	-0.1215	7.909	1.062	0.304	1
CABIN1	SSc_HC	Suprabasal	0.1116	2.743	1.06	0.304	0.82
SNAPIN	SSc_GERD	Prolif Suprabasal	-0.1154	4.773	1.062	0.304	1
COPG1	SSc_HC	Prolif Basal	0.09718	3.68	1.064	0.304	0.962
NSFL1C	SSc_HC	Basal	0.08346	5.412	1.064	0.304	0.876
SRSF10	SSc_HC	Prolif Basal	-0.08831	6.359	1.061	0.304	0.962
INTS11	SSc_HC	Superficial	-0.09428	5.06	1.061	0.304	0.414
YIPF2	SSc_HC	Basal	-0.09855	4.295	1.064	0.304	0.876
SEPTIN7	SSc_HC	Prolif Basal	-0.1074	7.209	1.064	0.304	0.962
PUM1	SSc_HC	Superficial	-0.1162	5.122	1.063	0.304	0.414
GOSR2	GERD_HC	Prolif Suprabasal	-0.1166	3.752	1.063	0.304	1
KREMEN1	SSc_GERD	Basal	0.1142	4.615	1.062	0.304	0.941
FBXL4	SSc_HC	Basal	-0.1246	2.533	1.068	0.304	0.877
EDEM2	SSc_HC	Prolif Basal	-0.1258	3.335	1.062	0.304	0.962
HELQ	SSc_HC	Prolif Suprabasal	-0.1293	2.86	1.063	0.304	0.994
USP45	SSc_HC	Prolif Basal	-0.1341	1.876	1.064	0.304	0.962
FASTKD5	SSc_HC	Prolif Suprabasal	-0.1363	2.313	1.062	0.304	0.994
MARK2	SSc_GERD	Prolif Suprabasal	0.1271	4.496	1.064	0.304	1
COQ7	GERD_HC	Superficial	-0.14	3.407	1.061	0.304	0.508
UBE2G2	SSc_HC	Basal	-0.1404	4.352	1.061	0.304	0.877
BAIAP2L1	SSc_HC	Suprabasal	-0.1405	3.754	1.064	0.304	0.82
PACS1	SSc_GERD	Prolif Basal	0.1313	3.473	1.064	0.304	1
NDUFB6	SSc_GERD	Basal	0.1329	6.607	1.063	0.304	0.941
FEM1A	SSc_GERD	Prolif Basal	0.1342	2.82	1.063	0.304	1
TRIM14	SSc_GERD	Suprabasal	0.1347	3.404	1.064	0.304	0.824
KANSL1	SSc_HC	Prolif Suprabasal	-0.1444	4.49	1.064	0.304	0.994
INPP5K	SSc_HC	Prolif Basal	-0.145	3.165	1.061	0.304	0.962
MINDY1	SSc_HC	Prolif Suprabasal	-0.1464	3.015	1.064	0.304	0.994
PARD3	GERD_HC	Suprabasal	-0.1468	5.1	1.061	0.304	0.937
U2AF1L4	SSc_HC	Prolif Basal	-0.1491	2.232	1.061	0.304	0.962
TMEM50B	GERD_HC	Prolif Basal	-0.1494	4.169	1.061	0.304	1
FAM98C	SSc_GERD	Superficial	0.1404	4.267	1.064	0.304	0.503
TAF5L	SSc_GERD	Prolif Suprabasal	0.1424	2.122	1.062	0.304	1
TDP2	SSc_HC	Prolif Basal	-0.1534	3.495	1.062	0.304	0.962
NAA60	SSc_GERD	Prolif Suprabasal	0.1431	3.532	1.064	0.304	1
SFI1	SSc_HC	Basal	-0.1538	1.595	1.061	0.304	0.877
JMJD7	SSc_GERD	Prolif Suprabasal	0.1447	3.846	1.062	0.304	1
SPG11	SSc_GERD	Suprabasal	0.1454	3.546	1.062	0.304	0.824
DNAJC17	SSc_GERD	Prolif Basal	0.1486	3.898	1.064	0.304	1
GFOD2	SSc_GERD	Superficial	0.1508	4.06	1.064	0.304	0.503
NNT-AS1	SSc_HC	Suprabasal	-0.1633	3.329	1.063	0.304	0.82
MAGEH1	SSc_HC	Suprabasal	-0.1663	1.842	1.063	0.304	0.82
MAPK1IP1L	SSc_GERD	Prolif Basal	0.1581	4.948	1.063	0.304	1
FUS	SSc_GERD	Superficial	0.1601	6.573	1.064	0.304	0.503
C19orf33	SSc_HC	Superficial	-0.1708	9.058	1.063	0.304	0.414
EPHB3	SSc_GERD	Superficial	0.1622	2.965	1.064	0.304	0.503
MBNL3	SSc_GERD	Suprabasal	0.1635	3.218	1.064	0.304	0.824
SPRED2	SSc_HC	Suprabasal	-0.1749	2.205	1.063	0.304	0.82
ZRSR2	SSc_GERD	Basal	0.1661	3.141	1.061	0.304	0.941
TRAPPC2L	GERD_HC	Basal	-0.1772	6.101	1.064	0.304	1
MIPOL1	GERD_HC	Prolif Suprabasal	-0.1826	2.938	1.061	0.304	1
GEMIN4	GERD_HC	Prolif Suprabasal	-0.1859	2.77	1.062	0.304	1
NCKIPSD	SSc_GERD	Prolif Suprabasal	0.1759	1.491	1.064	0.304	1
FANCF	GERD_HC	Prolif Suprabasal	-0.1881	3.127	1.062	0.304	1
VARS2	GERD_HC	Superficial	-0.1887	2.491	1.063	0.304	0.507
PRCP	SSc_GERD	Suprabasal	0.1815	4.727	1.064	0.304	0.824
ZNF552	SSc_HC	Prolif Basal	-0.1938	1.975	1.065	0.304	0.962
ZNF738	SSc_HC	Suprabasal	-0.1969	2.326	1.063	0.304	0.82
SIRT6	SSc_GERD	Prolif Basal	0.1861	2.568	1.062	0.304	1
PER2	SSc_HC	Superficial	-0.1978	3.29	1.06	0.304	0.414
STK11	GERD_HC	Superficial	-0.2062	4	1.064	0.304	0.507
PARP11	GERD_HC	Superficial	-0.2076	2.027	1.388	0.304	0.507
THAP9-AS1	GERD_HC	Prolif Suprabasal	-0.2122	4.298	1.063	0.304	1
TARSL2	GERD_HC	Prolif Basal	-0.2156	2.999	1.06	0.304	1
RPS6KA4	SSc_GERD	Suprabasal	0.2118	3.301	1.063	0.304	0.824
ALG1	GERD_HC	Basal	-0.2246	2.321	1.063	0.304	1
LRCH1	GERD_HC	Prolif Basal	-0.2261	1.441	1.06	0.304	1
KRT18	GERD_HC	Suprabasal	-0.2285	7.654	1.06	0.304	0.937
URB1-AS1	GERD_HC	Superficial	-0.2404	2.278	1.964	0.304	0.507
RAB11FIP1	SSc_HC	Prolif Basal	-0.2458	6.478	1.064	0.304	0.962
PANK1	GERD_HC	Prolif Suprabasal	-0.2487	1.39	1.063	0.304	1
ELF3-AS1	SSc_HC	Basal	-0.2493	3.758	1.064	0.304	0.876
RALGPS1	GERD_HC	Prolif Basal	-0.2725	1.733	1.061	0.304	1
PLAAT4	SSc_HC	Prolif Basal	-0.2755	4.978	1.064	0.304	0.962
WDR18	GERD_HC	Basal	-0.2804	5.077	1.062	0.304	1
IGFBP2	SSc_HC	Suprabasal	-0.2814	8.195	1.061	0.304	0.82
CNFN	SSc_HC	Superficial	-0.2896	11.81	1.063	0.304	0.414
SPATC1L	SSc_HC	Prolif Basal	-0.291	3.303	1.06	0.304	0.962
DUOX2	SSc_GERD	Superficial	0.2847	2.843	1.064	0.304	0.503
DNPH1	SSc_GERD	Superficial	0.2894	6.476	1.061	0.304	0.504
LPIN1	SSc_HC	Prolif Suprabasal	-0.3061	4.803	1.063	0.304	0.994
CCNJL	SSc_GERD	Prolif Basal	0.3004	0.9299	1.063	0.304	1
LY6D	SSc_HC	Prolif Basal	-0.3242	11.32	1.063	0.304	0.962
ZNF90	SSc_GERD	Basal	0.414	2.272	1.061	0.304	0.941
KANSL1-AS1	GERD_HC	Suprabasal	-0.4168	2.439	1.064	0.304	0.936
LGALS7B	SSc_GERD	Basal	0.5503	9.173	1.062	0.304	0.941
NDUFA4L2	GERD_HC	Suprabasal	0.3805	6.846	1.056	0.305	0.939
AC012485.3	SSc_GERD	Basal	-0.3448	1.074	1.058	0.305	0.941
GNG2	SSc_GERD	Prolif Basal	-0.3301	0.1944	1.058	0.305	1
AK1	GERD_HC	Basal	0.3075	4.98	1.056	0.305	1
SAC3D1	GERD_HC	Basal	0.2816	4.728	1.058	0.305	1
ZSCAN31	GERD_HC	Basal	0.2766	2.569	1.058	0.305	1
FUT3	SSc_GERD	Suprabasal	-0.282	5.068	1.059	0.305	0.824
LINC02323	SSc_GERD	Suprabasal	-0.2792	1.108	1.058	0.305	0.824
TSC22D2	SSc_GERD	Basal	-0.2579	3.754	1.06	0.305	0.941
ZNF530	GERD_HC	Prolif Suprabasal	0.2401	-0.07554	1.057	0.305	1
KANTR	SSc_GERD	Prolif Basal	-0.2404	1.447	1.059	0.305	1
AC012146.1	GERD_HC	Prolif Suprabasal	0.2221	1.403	1.057	0.305	1
NFE2L3	SSc_HC	Suprabasal	0.2172	2.174	1.056	0.305	0.821
GCSH	SSc_GERD	Suprabasal	-0.2123	6.18	1.059	0.305	0.824
FAM86C1	SSc_HC	Prolif Suprabasal	0.1923	1.519	1.059	0.305	0.994
ENTPD3-AS1	GERD_HC	Prolif Suprabasal	0.186	2.569	1.06	0.305	1
TMEM17	SSc_HC	Prolif Suprabasal	0.185	1.882	1.06	0.305	0.994
GABARAPL2	SSc_GERD	Superficial	-0.1918	7.163	1.057	0.305	0.505
FAM210A	SSc_HC	Basal	0.1723	3.997	1.06	0.305	0.877
SNX15	GERD_HC	Prolif Basal	0.1694	3.357	1.059	0.305	1
PLIN3	SSc_HC	Suprabasal	0.1666	7.02	1.056	0.305	0.821
YPEL5	SSc_GERD	Prolif Basal	-0.1765	5.442	1.056	0.305	1
OSBPL5	SSc_HC	Suprabasal	0.1638	1.508	1.058	0.305	0.821
COMMD4	SSc_GERD	Suprabasal	-0.1735	5.687	1.057	0.305	0.824
FARSA	SSc_HC	Basal	0.1625	4.475	1.057	0.305	0.877
CLDN15	SSc_GERD	Suprabasal	-0.1706	1.093	1.06	0.305	0.824
ICA1	SSc_GERD	Superficial	-0.1678	2.815	1.06	0.305	0.504
AC006504.5	SSc_GERD	Basal	-0.1677	1.576	1.059	0.305	0.941
MAX	SSc_HC	Prolif Suprabasal	0.1539	5.484	1.059	0.305	0.995
COLGALT1	SSc_HC	Prolif Basal	0.1528	2.912	1.058	0.305	0.962
METTL9	GERD_HC	Suprabasal	0.1516	6.212	1.06	0.305	0.937
INO80	GERD_HC	Prolif Basal	0.1513	3.907	1.056	0.305	1
TEX9	SSc_GERD	Prolif Basal	-0.1592	2.854	1.057	0.305	1
LANCL2	SSc_HC	Basal	0.1473	2.203	1.056	0.305	0.877
KIAA0753	SSc_GERD	Prolif Suprabasal	-0.1567	1.331	1.056	0.305	1
MAN2A1	SSc_GERD	Superficial	-0.1527	3.546	1.059	0.305	0.505
DESI1	SSc_HC	Prolif Basal	0.1412	5.385	1.059	0.305	0.962
LMBR1L	SSc_GERD	Suprabasal	-0.1463	2.184	1.056	0.305	0.824
FECH	SSc_GERD	Prolif Basal	-0.1431	2.864	1.057	0.305	1
MLX	GERD_HC	Prolif Basal	0.1333	4.797	1.056	0.305	1
RNF14	SSc_HC	Superficial	0.1331	2.874	1.615	0.305	0.415
BRAT1	SSc_GERD	Prolif Basal	-0.1413	2.892	1.059	0.305	1
UBE2J2	SSc_GERD	Superficial	-0.1411	4.914	1.058	0.305	0.505
FIZ1	SSc_HC	Prolif Basal	0.1268	1.62	1.058	0.305	0.962
TRIP12	SSc_HC	Prolif Basal	0.1259	4.69	1.057	0.305	0.962
DUOXA1	SSc_GERD	Prolif Basal	-0.1334	4.588	1.059	0.305	1
NUDT3	SSc_HC	Suprabasal	0.1225	3.807	1.057	0.305	0.821
SLC35A5	SSc_GERD	Prolif Basal	-0.1275	2.373	1.057	0.305	1
THAP5	SSc_GERD	Prolif Suprabasal	-0.1216	3.425	1.059	0.305	1
SSR1	SSc_HC	Prolif Basal	0.1119	5.564	1.059	0.305	0.962
DFFA	GERD_HC	Prolif Basal	0.1077	4.823	1.056	0.305	1
TPT1	SSc_GERD	Suprabasal	-0.1151	12.52	1.057	0.305	0.824
SUMO3	SSc_GERD	Prolif Suprabasal	-0.1147	5.559	1.058	0.305	1
CDC26	SSc_HC	Superficial	0.1052	5.537	1.057	0.305	0.415
BCAS2	SSc_HC	Superficial	0.1028	5.754	1.057	0.305	0.415
SF1	SSc_HC	Superficial	0.08758	6.03	1.058	0.305	0.415
SURF4	SSc_HC	Basal	0.08577	4.996	1.057	0.305	0.877
DPM1	SSc_HC	Superficial	0.07417	5.309	1.057	0.305	0.415
SF1	SSc_HC	Basal	-0.08482	6.03	1.059	0.305	0.877
RAD1	SSc_HC	Superficial	-0.08927	3.778	1.057	0.305	0.415
DERL2	SSc_HC	Basal	-0.0894	4.963	1.056	0.305	0.877
PSMC4	SSc_HC	Basal	-0.09319	5.872	1.056	0.305	0.877
THRAP3	GERD_HC	Superficial	-0.1017	6.497	1.058	0.305	0.509
C6orf136	SSc_GERD	Suprabasal	0.1015	3.286	1.058	0.305	0.824
ARPC4	SSc_GERD	Basal	0.1072	6.348	1.058	0.305	0.941
CGRRF1	SSc_HC	Prolif Suprabasal	-0.1202	2.838	1.057	0.305	0.995
MEAF6	SSc_HC	Basal	-0.1249	5.506	1.059	0.305	0.877
BRD7	SSc_GERD	Prolif Basal	0.1211	6.056	1.057	0.305	1
TMEM116	SSc_HC	Prolif Basal	-0.1381	2.133	1.057	0.305	0.962
AQR	SSc_GERD	Suprabasal	0.129	3.903	1.059	0.305	0.824
KMT5B	GERD_HC	Superficial	-0.1385	4.054	1.059	0.305	0.509
CRNDE	SSc_HC	Suprabasal	-0.1398	6.269	1.059	0.305	0.821
TRIM26	SSc_GERD	Prolif Basal	0.1325	3.892	1.058	0.305	1
LRRK1	SSc_HC	Basal	-0.1427	1.55	1.057	0.305	0.877
CASD1	SSc_HC	Prolif Suprabasal	-0.1455	1.712	1.056	0.305	0.995
RNF146	SSc_GERD	Prolif Suprabasal	0.1362	3.128	1.059	0.305	1
GCA	SSc_HC	Suprabasal	-0.147	3.296	1.058	0.305	0.821
PPP2CB	SSc_HC	Suprabasal	-0.1489	5.434	1.057	0.305	0.821
EPM2AIP1	SSc_HC	Prolif Suprabasal	-0.1509	3.315	1.06	0.305	0.994
VCPIP1	SSc_HC	Prolif Suprabasal	-0.1542	2.798	1.056	0.305	0.995
VEZF1	SSc_GERD	Suprabasal	0.1436	4.107	1.056	0.305	0.824
ERLIN1	SSc_GERD	Prolif Basal	0.1438	3.873	1.057	0.305	1
SEC13	GERD_HC	Superficial	-0.1556	4.684	1.059	0.305	0.509
RTL10	GERD_HC	Prolif Basal	-0.1572	2.659	1.058	0.305	1
ZNF480	SSc_GERD	Suprabasal	0.1474	3.528	1.058	0.305	0.824
EHHADH	SSc_HC	Prolif Suprabasal	-0.1586	2.35	1.058	0.305	0.995
MLKL	SSc_HC	Prolif Basal	-0.16	3.13	1.059	0.305	0.962
FAM53B	SSc_GERD	Superficial	0.1495	2.936	1.057	0.305	0.505
MAPKBP1	GERD_HC	Superficial	-0.161	3.433	1.056	0.305	0.509
ASCC3	SSc_GERD	Suprabasal	0.1539	4.628	1.057	0.305	0.824
TRIM16L	GERD_HC	Prolif Suprabasal	-0.1653	3.601	1.057	0.305	1
GAK	GERD_HC	Suprabasal	-0.1655	4.033	1.058	0.305	0.938
CASP2	SSc_GERD	Prolif Suprabasal	0.1558	3.089	1.057	0.305	1
SLC41A3	GERD_HC	Prolif Basal	-0.173	3.239	1.057	0.305	1
AUTS2	SSc_GERD	Basal	0.1625	4.057	1.059	0.305	0.941
MAN2B1	SSc_GERD	Superficial	0.1628	2.938	1.06	0.305	0.504
DNAJC28	SSc_HC	Suprabasal	-0.176	-0.243	1.056	0.305	0.821
ACADM	SSc_GERD	Superficial	0.166	6.3	1.056	0.305	0.505
CPEB3	SSc_HC	Prolif Basal	-0.1785	2.31	1.059	0.305	0.962
PPT1	GERD_HC	Prolif Suprabasal	-0.1827	4.104	1.058	0.305	1
EVPL	GERD_HC	Prolif Basal	-0.1852	5.897	1.057	0.305	1
ZNF185	GERD_HC	Prolif Suprabasal	-0.1865	6.428	1.059	0.305	1
AL590652.1	GERD_HC	Prolif Basal	-0.1925	1.497	1.059	0.305	1
CKMT1B	SSc_HC	Prolif Basal	-0.1953	4.749	1.057	0.305	0.962
CHADL	SSc_HC	Suprabasal	-0.2006	2.404	1.057	0.305	0.821
MYH9	GERD_HC	Suprabasal	-0.2008	5.449	1.06	0.305	0.937
TRIM56	SSc_GERD	Suprabasal	0.1953	4.716	1.058	0.305	0.824
UBALD2	SSc_GERD	Suprabasal	0.198	5.832	1.059	0.305	0.824
BTG3	SSc_GERD	Prolif Suprabasal	0.2145	5.718	1.06	0.305	1
RNF144B	SSc_HC	Prolif Basal	-0.2321	2.761	1.06	0.305	0.962
WDR26	GERD_HC	Prolif Suprabasal	-0.2321	4.695	1.057	0.305	1
NSUN7	GERD_HC	Prolif Basal	-0.2347	1.743	1.059	0.305	1
FLYWCH1	SSc_GERD	Prolif Suprabasal	0.2275	2.109	1.059	0.305	1
LMO7	GERD_HC	Basal	-0.2375	7.488	1.06	0.305	1
MTMR3	GERD_HC	Basal	-0.2402	3.265	1.059	0.305	1
ZNF550	GERD_HC	Prolif Basal	-0.2431	0.5989	1.058	0.305	1
GPX8	GERD_HC	Prolif Suprabasal	-0.2467	2.694	1.057	0.305	1
PTPN3	SSc_GERD	Basal	0.2371	3.718	1.056	0.305	0.941
KCNAB1	SSc_HC	Suprabasal	-0.2481	0.05716	1.056	0.305	0.821
MIR222HG	GERD_HC	Prolif Suprabasal	-0.2539	2.782	1.057	0.305	1
RCBTB1	GERD_HC	Prolif Suprabasal	-0.2565	1.174	1.058	0.305	1
MMEL1	SSc_HC	Superficial	-0.2601	2.349	1.057	0.305	0.415
INPP1	SSc_GERD	Prolif Basal	0.2523	5.938	1.059	0.305	1
CAVIN2	SSc_GERD	Suprabasal	0.253	3.978	1.059	0.305	0.824
SMIM3	GERD_HC	Basal	-0.295	2.199	1.056	0.305	1
ADGRG6	SSc_GERD	Suprabasal	0.2883	4.485	1.059	0.305	0.824
AL162231.2	GERD_HC	Prolif Basal	-0.3042	0.8654	1.059	0.305	1
TSLP	GERD_HC	Basal	-0.3147	5.471	1.057	0.305	1
ATP6V0A4	GERD_HC	Superficial	-0.3165	0.9671	1.057	0.305	0.509
MYZAP	GERD_HC	Suprabasal	-0.341	3.877	1.058	0.305	0.938
PAQR8	GERD_HC	Prolif Suprabasal	-0.4744	2.344	1.057	0.305	1
BST2	SSc_GERD	Suprabasal	0.6282	5.286	1.056	0.305	0.824
LGALS7	GERD_HC	Basal	-1.174	7.521	1.06	0.305	1
KYNU	GERD_HC	Suprabasal	0.612	1.392	1.052	0.306	0.94
S100A12	GERD_HC	Basal	0.5776	5.532	1.055	0.306	1
IFIT1	SSc_HC	Prolif Basal	0.3526	2.94	1.055	0.306	0.963
FABP5	GERD_HC	Prolif Basal	0.3356	12.45	1.052	0.306	1
PLD6	SSc_GERD	Prolif Basal	-0.3368	0.4051	1.054	0.306	1
HCST	GERD_HC	Prolif Basal	0.3131	0.4579	1.056	0.306	1
AC007114.2	SSc_GERD	Prolif Suprabasal	-0.2817	0.8693	1.055	0.306	1
ATF3	SSc_GERD	Prolif Suprabasal	-0.2715	8.613	1.053	0.306	1
ZNF540	SSc_GERD	Basal	-0.2652	-0.4969	1.055	0.306	0.941
BX470102.2	SSc_GERD	Prolif Suprabasal	-0.253	1.827	1.053	0.306	1
LINC01503	SSc_HC	Superficial	0.2398	2.74	1.055	0.306	0.415
CHCHD10	SSc_GERD	Basal	-0.2491	7.849	1.052	0.306	0.941
IL15RA	SSc_HC	Prolif Basal	0.2396	1.152	1.052	0.306	0.963
RAP2B	SSc_GERD	Basal	-0.2379	6.422	1.053	0.306	0.941
LY6E	GERD_HC	Prolif Basal	0.2268	7.651	1.054	0.306	1
PHLDA3	GERD_HC	Prolif Basal	0.2208	6.131	1.054	0.306	1
NOC3L	GERD_HC	Prolif Suprabasal	0.2193	4.969	1.052	0.306	1
PARP1	SSc_GERD	Prolif Suprabasal	-0.2228	5.937	1.052	0.306	1
MARCH2	SSc_GERD	Basal	-0.2203	3.626	1.052	0.306	0.941
CASP8	SSc_HC	Prolif Suprabasal	0.2087	3.975	1.056	0.306	0.995
RRAS2	GERD_HC	Prolif Suprabasal	0.2063	3.405	1.056	0.306	1
SLC38A1	SSc_HC	Basal	0.2009	5.082	1.053	0.306	0.878
OPHN1	SSc_GERD	Prolif Suprabasal	-0.2093	1.806	1.053	0.306	1
AC008267.5	SSc_HC	Prolif Basal	0.1967	1.986	1.053	0.306	0.963
PPIL3	SSc_GERD	Prolif Suprabasal	-0.2059	4.256	1.055	0.306	1
MGMT	SSc_GERD	Basal	-0.2023	6.04	1.052	0.306	0.941
OAF	SSc_HC	Prolif Basal	0.1897	2.344	1.055	0.306	0.963
HSD17B10	GERD_HC	Prolif Suprabasal	0.1864	6.594	1.054	0.306	1
CERS4	SSc_GERD	Suprabasal	-0.1919	4.673	1.055	0.306	0.824
TBC1D32	SSc_GERD	Prolif Suprabasal	-0.1917	1.034	1.054	0.306	1
CACFD1	SSc_HC	Suprabasal	0.1793	0.9448	1.052	0.306	0.822
NCK2	SSc_HC	Basal	0.1763	4.652	1.053	0.306	0.878
CORO2A	SSc_HC	Basal	0.1756	3.68	1.054	0.306	0.878
PDCD7	GERD_HC	Suprabasal	0.1756	5.34	1.052	0.306	0.94
C11orf71	SSc_HC	Prolif Suprabasal	0.1714	2.853	1.052	0.306	0.995
REPIN1	SSc_HC	Suprabasal	0.1714	3.441	1.053	0.306	0.822
ZNF571	SSc_GERD	Suprabasal	-0.1814	0.7248	1.052	0.306	0.824
SERPINB6	SSc_GERD	Prolif Suprabasal	-0.1811	5.753	1.054	0.306	1
TRIM73	SSc_GERD	Prolif Basal	-0.1795	2.526	1.053	0.306	1
SLC2A4RG	SSc_GERD	Superficial	-0.1769	5.815	1.055	0.306	0.506
ZNF844	SSc_GERD	Suprabasal	-0.1768	2.262	1.056	0.306	0.824
TPBG	SSc_HC	Prolif Suprabasal	0.1652	3.79	1.053	0.306	0.995
APTR	SSc_GERD	Prolif Basal	-0.1715	3.334	1.055	0.306	1
ZNF184	SSc_GERD	Basal	-0.1687	1.616	1.053	0.306	0.941
SHMT2	SSc_HC	Prolif Basal	0.158	5.437	1.054	0.306	0.963
FCHSD2	SSc_GERD	Prolif Suprabasal	-0.1652	1.95	1.051	0.306	1
NIPAL3	SSc_GERD	Basal	-0.1646	4.026	1.052	0.306	0.941
TNPO2	GERD_HC	Prolif Basal	0.1496	2.766	1.055	0.306	1
AKIRIN1	SSc_GERD	Superficial	-0.1599	4.508	1.053	0.306	0.506
CCT3	GERD_HC	Prolif Suprabasal	0.1481	7.219	1.052	0.306	1
BCL2L12	SSc_GERD	Prolif Suprabasal	-0.1577	4.091	1.052	0.306	1
TCTA	GERD_HC	Basal	0.1448	2.46	1.054	0.306	1
RAB4A	SSc_GERD	Suprabasal	-0.1531	6.169	1.052	0.306	0.824
SRPK1	SSc_GERD	Suprabasal	-0.1528	5.471	1.054	0.306	0.824
GLT8D1	SSc_GERD	Superficial	-0.1496	3.737	1.052	0.306	0.506
AFF1	SSc_HC	Superficial	0.1365	3.969	1.055	0.306	0.415
VPS52	SSc_HC	Basal	0.1355	3.131	1.053	0.306	0.878
PGM2	SSc_GERD	Superficial	-0.1403	5.675	1.052	0.306	0.506
SGMS1	SSc_HC	Basal	0.1221	3.414	1.055	0.306	0.878
FZR1	SSc_HC	Prolif Basal	0.1196	3.12	1.054	0.306	0.963
CFAP36	SSc_GERD	Prolif Suprabasal	-0.1232	4.763	1.054	0.306	1
EIF1	SSc_GERD	Prolif Basal	-0.1193	10.7	1.054	0.306	1
EEF1AKMT2	SSc_HC	Basal	0.1047	4.073	1.055	0.306	0.878
TSR2	SSc_GERD	Prolif Suprabasal	-0.1118	4.829	1.053	0.306	1
VGLL4	SSc_HC	Prolif Suprabasal	0.09161	5.549	1.056	0.306	0.995
MCTS1	SSc_GERD	Suprabasal	-0.07801	6.049	1.052	0.306	0.824
PSMF1	SSc_HC	Prolif Basal	-0.07332	5.436	1.055	0.306	0.963
BORCS7	SSc_HC	Suprabasal	-0.08503	5.058	1.055	0.306	0.821
COG4	SSc_GERD	Prolif Suprabasal	0.1085	4.229	1.054	0.306	1
MFN2	SSc_GERD	Prolif Suprabasal	0.1176	3.97	1.052	0.306	1
TARDBP	GERD_HC	Basal	-0.1269	4.982	1.055	0.306	1
ARL1	GERD_HC	Basal	-0.134	5.967	1.054	0.306	1
MTFMT	SSc_GERD	Suprabasal	0.1252	3.105	1.055	0.306	0.824
KCTD18	SSc_HC	Prolif Suprabasal	-0.1349	2.868	1.194	0.306	0.995
FNBP1	SSc_GERD	Suprabasal	0.1295	3.493	1.053	0.306	0.824
MBD6	SSc_GERD	Prolif Basal	0.1303	3.336	1.055	0.306	1
BCLAF1	GERD_HC	Superficial	-0.144	6.084	1.055	0.306	0.509
LPAR2	SSc_HC	Suprabasal	-0.145	2.542	1.053	0.306	0.822
ZNF724	SSc_HC	Prolif Suprabasal	-0.1481	1.406	1.052	0.306	0.995
TPP1	GERD_HC	Superficial	-0.1507	3.333	1.054	0.306	0.51
TDP2	SSc_HC	Basal	-0.1538	3.495	1.053	0.306	0.878
ACTN4	SSc_GERD	Prolif Suprabasal	0.144	6.982	1.052	0.306	1
GPD1L	SSc_HC	Prolif Suprabasal	-0.1583	3.344	1.053	0.306	0.995
RANBP6	SSc_HC	Prolif Basal	-0.1587	2.606	1.052	0.306	0.963
CDK9	SSc_GERD	Basal	0.1518	3.542	1.051	0.306	0.941
MAPK1IP1L	SSc_GERD	Suprabasal	0.1557	4.948	1.055	0.306	0.824
POGZ	GERD_HC	Suprabasal	-0.1688	3.655	1.054	0.306	0.94
SVIP	SSc_GERD	Prolif Basal	0.1596	4.455	1.054	0.306	1
ZBTB33	GERD_HC	Prolif Suprabasal	-0.1708	3.053	1.054	0.306	1
TAB1	GERD_HC	Suprabasal	-0.1728	1.857	1.054	0.306	0.94
HPRT1	GERD_HC	Basal	-0.1756	5.033	1.056	0.306	1
ATP11A	SSc_HC	Prolif Suprabasal	-0.1757	2.22	1.054	0.306	0.995
HSD17B8	SSc_HC	Prolif Basal	-0.1772	5.176	1.054	0.306	0.963
SLC35B3	GERD_HC	Basal	-0.1807	3.201	1.055	0.306	1
LINC01137	SSc_HC	Basal	-0.1869	1.933	1.052	0.306	0.878
KAZN	SSc_GERD	Prolif Basal	0.1777	5.488	1.054	0.306	1
STARD5	SSc_GERD	Superficial	0.1839	3.427	1.053	0.306	0.506
AL031058.1	GERD_HC	Basal	-0.1963	3.127	1.054	0.306	1
RAC3	SSc_HC	Prolif Suprabasal	-0.1998	2.795	1.054	0.306	0.995
ARHGAP10	SSc_HC	Suprabasal	-0.2013	5.594	1.053	0.306	0.822
TDG	GERD_HC	Basal	-0.2023	4.916	1.056	0.306	1
SMAD5	GERD_HC	Suprabasal	-0.2086	5.353	1.053	0.306	0.94
EDARADD	SSc_GERD	Prolif Basal	0.2178	2.352	1.055	0.306	1
FYCO1	SSc_GERD	Prolif Suprabasal	0.2186	1.904	1.689	0.306	1
GCC2	GERD_HC	Suprabasal	-0.2296	5.174	1.055	0.306	0.939
PDIA4	GERD_HC	Prolif Basal	-0.2297	4.66	1.053	0.306	1
PRDM4	SSc_GERD	Suprabasal	0.2228	3.12	1.053	0.306	0.824
PKN3	GERD_HC	Prolif Suprabasal	-0.2369	0.1524	1.056	0.306	1
UCK2	SSc_GERD	Suprabasal	0.2319	3.535	1.054	0.306	0.824
MYC	SSc_GERD	Prolif Suprabasal	0.2385	6.168	1.053	0.306	1
KNSTRN	GERD_HC	Basal	-0.2516	3.644	1.052	0.306	1
RALGPS1	GERD_HC	Prolif Suprabasal	-0.2578	1.733	1.055	0.306	1
EMP1	GERD_HC	Basal	-0.2716	9.904	1.056	0.306	1
IDH1-AS1	GERD_HC	Prolif Basal	-0.2828	0.3558	1.053	0.306	1
CCDC9B	GERD_HC	Superficial	-0.305	1.168	1.052	0.306	0.511
FAM118A	SSc_GERD	Prolif Basal	0.3203	3.044	1.053	0.306	1
SNHG9	GERD_HC	Prolif Suprabasal	-0.3697	4.367	1.053	0.306	1
PI3	SSc_GERD	Prolif Basal	-0.6485	9.16	1.049	0.307	1
NHSL2	SSc_GERD	Superficial	-0.4932	1.717	1.049	0.307	0.507
KLK12	SSc_GERD	Suprabasal	-0.4268	7.455	1.05	0.307	0.824
PDE4B	GERD_HC	Basal	0.3811	-0.8707	1.049	0.307	1
HIST1H2AG	GERD_HC	Basal	0.3328	4.136	1.05	0.307	1
MAP1LC3B2	SSc_HC	Basal	0.3219	0.8212	1.048	0.307	0.879
AC006480.2	SSc_GERD	Prolif Basal	-0.3228	0.1566	1.048	0.307	1
APOBEC3B	SSc_HC	Prolif Basal	0.3141	1.03	1.05	0.307	0.963
AKR1C3	SSc_GERD	Prolif Basal	-0.3201	5.48	1.047	0.307	1
TROAP	GERD_HC	Prolif Basal	0.2908	3.473	1.049	0.307	1
PRR7	GERD_HC	Prolif Suprabasal	0.2767	2.847	1.049	0.307	1
SMKR1	SSc_GERD	Prolif Suprabasal	-0.2847	0.2539	1.047	0.307	1
AL136038.5	SSc_HC	Prolif Basal	0.266	2.132	1.05	0.307	0.963
TP73	GERD_HC	Prolif Basal	0.2308	2.519	1.047	0.307	1
RASAL2	GERD_HC	Basal	0.2263	4.609	1.048	0.307	1
DOCK8-AS1	SSc_HC	Suprabasal	0.2209	0.8065	1.049	0.307	0.823
LRP12	SSc_GERD	Prolif Suprabasal	-0.2257	1.047	1.048	0.307	1
TDRP	SSc_HC	Prolif Suprabasal	0.2098	1.702	1.051	0.307	0.995
AC009061.2	GERD_HC	Basal	0.209	0.8897	1.05	0.307	1
CERS4	GERD_HC	Suprabasal	0.2083	4.673	1.05	0.307	0.94
ZNF524	GERD_HC	Basal	0.204	5.075	1.05	0.307	1
AC008608.2	SSc_GERD	Prolif Suprabasal	-0.2125	0.3859	1.048	0.307	1
CSNK1G1	GERD_HC	Basal	0.1989	3.495	1.051	0.307	1
FAM110A	GERD_HC	Basal	0.1987	4.214	1.049	0.307	1
STX3	GERD_HC	Suprabasal	0.1925	2.831	1.049	0.307	0.94
USP54	GERD_HC	Superficial	0.1897	1.946	1.05	0.307	0.511
PRKAR1B	SSc_HC	Basal	0.1868	2.726	1.05	0.307	0.879
C1orf53	SSc_HC	Suprabasal	0.1867	3.33	1.05	0.307	0.823
SUCO	SSc_GERD	Superficial	-0.19	3.904	1.049	0.307	0.507
ADAM10	GERD_HC	Prolif Basal	0.1784	4.431	1.049	0.307	1
ZMYM4	SSc_GERD	Superficial	-0.1881	3.974	1.441	0.307	0.507
FOXN2	GERD_HC	Suprabasal	0.1767	2.625	1.05	0.307	0.94
VAT1	SSc_GERD	Basal	-0.1859	4.974	1.05	0.307	0.941
KRBA2	SSc_GERD	Prolif Suprabasal	-0.1845	0.6939	1.049	0.307	1
JADE2	SSc_HC	Basal	0.1711	1.624	1.048	0.307	0.879
TBL3	SSc_GERD	Suprabasal	-0.1803	4.52	1.05	0.307	0.824
KLHL21	SSc_HC	Prolif Basal	0.1687	3.986	1.05	0.307	0.963
PILRB	SSc_HC	Suprabasal	0.1669	2.615	1.048	0.307	0.823
TMEM242	GERD_HC	Superficial	0.1633	4.686	1.05	0.307	0.511
IRGQ	SSc_GERD	Prolif Suprabasal	-0.173	2.151	1.05	0.307	1
PRUNE1	SSc_HC	Basal	0.1621	2.111	1.051	0.307	0.878
ALDOA	SSc_HC	Basal	0.1583	4.814	1.048	0.307	0.879
NAA25	SSc_HC	Suprabasal	0.1583	3.551	1.05	0.307	0.823
C12orf73	SSc_HC	Suprabasal	0.1556	3.342	1.049	0.307	0.823
TMUB1	SSc_HC	Prolif Suprabasal	0.1536	4.567	1.047	0.307	0.995
B9D2	SSc_GERD	Prolif Basal	-0.1642	2.378	1.049	0.307	1
ATXN1	SSc_GERD	Basal	-0.1586	3.435	1.048	0.307	0.941
TMEM116	SSc_GERD	Basal	-0.1581	2.133	1.05	0.307	0.941
PAFAH2	SSc_HC	Suprabasal	0.1412	1.978	1.049	0.307	0.823
GCAT	SSc_GERD	Basal	-0.1459	4.391	1.049	0.307	0.941
EMC8	GERD_HC	Prolif Basal	0.1344	4.252	1.047	0.307	1
RAB28	SSc_HC	Superficial	0.1311	3.087	1.155	0.307	0.417
UQCRC1	GERD_HC	Superficial	0.1246	6.871	1.051	0.307	0.511
MRPS10	SSc_GERD	Prolif Basal	-0.1335	6.311	1.05	0.307	1
AXIN1	SSc_GERD	Basal	-0.1332	2.204	1.05	0.307	0.941
USP40	SSc_HC	Basal	0.124	3.442	1.05	0.307	0.879
TATDN3	SSc_GERD	Prolif Suprabasal	-0.1241	3.031	1.048	0.307	1
POLDIP2	GERD_HC	Suprabasal	0.1113	5.089	1.049	0.307	0.94
DNM1L	SSc_GERD	Superficial	-0.1156	4.784	1.05	0.307	0.507
TXN2	GERD_HC	Prolif Suprabasal	0.1069	6.832	1.051	0.307	1
STAM	SSc_GERD	Prolif Suprabasal	-0.1142	3.953	1.049	0.307	1
PRRG4	GERD_HC	Basal	0.1037	6.574	1.049	0.307	1
CSNK1G3	SSc_HC	Prolif Basal	0.1033	4.018	1.049	0.307	0.963
SRSF10	SSc_GERD	Basal	-0.09992	6.359	1.048	0.307	0.941
SNX17	SSc_GERD	Prolif Suprabasal	-0.09323	5.609	1.05	0.307	1
DCTN2	SSc_GERD	Basal	-0.08823	6.292	1.048	0.307	0.941
PYM1	SSc_HC	Basal	-0.08528	5.181	1.048	0.307	0.879
CWC15	GERD_HC	Superficial	-0.09279	6.302	1.047	0.307	0.512
ATP5PB	SSc_HC	Suprabasal	-0.1062	7.619	1.047	0.307	0.823
THAP5	SSc_HC	Prolif Basal	-0.107	3.425	1.049	0.307	0.963
MED21	SSc_HC	Suprabasal	-0.11	5.142	1.048	0.307	0.823
RBM5	SSc_HC	Basal	-0.1127	4.142	1.047	0.307	0.879
AP3S2	GERD_HC	Superficial	-0.1191	3.284	1.048	0.307	0.512
HNRNPA0	SSc_GERD	Suprabasal	0.1126	6.351	1.049	0.307	0.824
GOLGA7	SSc_GERD	Superficial	0.1201	4.757	1.048	0.307	0.507
RELA	SSc_GERD	Prolif Suprabasal	0.1202	3.977	1.047	0.307	1
COG1	SSc_GERD	Prolif Suprabasal	0.1276	1.856	1.049	0.307	1
GTF2H5	SSc_GERD	Basal	0.1299	6.391	1.048	0.307	0.941
TOM1L1	SSc_HC	Basal	-0.1392	4.285	1.048	0.307	0.879
GFM2	GERD_HC	Prolif Basal	-0.1424	2.805	1.048	0.307	1
LRPAP1	GERD_HC	Prolif Basal	-0.1443	5.973	1.05	0.307	1
TP53TG1	SSc_GERD	Basal	0.1389	5.863	1.051	0.307	0.941
VAV3	SSc_HC	Prolif Suprabasal	-0.1496	5.389	1.051	0.307	0.995
GSS	SSc_HC	Prolif Basal	-0.15	5.409	1.049	0.307	0.963
DNAJC14	SSc_GERD	Suprabasal	0.1402	1.772	1.049	0.307	0.824
GLE1	GERD_HC	Prolif Basal	-0.152	3.072	1.049	0.307	1
TAF5L	GERD_HC	Prolif Suprabasal	-0.1536	2.122	1.048	0.307	1
PCF11	SSc_HC	Prolif Basal	-0.1572	4.54	1.05	0.307	0.963
UMAD1	SSc_GERD	Superficial	0.1468	2.472	1.051	0.307	0.506
MICALL2	GERD_HC	Basal	-0.1646	2.662	1.05	0.307	1
ELP3	SSc_GERD	Prolif Suprabasal	0.1573	2.791	1.051	0.307	1
VPS39	GERD_HC	Suprabasal	-0.1699	2.388	1.048	0.307	0.941
VPS39	GERD_HC	Prolif Suprabasal	-0.1761	2.388	1.048	0.307	1
ZNF790	SSc_HC	Prolif Suprabasal	-0.1774	1.747	1.048	0.307	0.995
GALNT2	SSc_GERD	Suprabasal	0.1698	3.532	1.051	0.307	0.824
TSEN2	SSc_GERD	Suprabasal	0.1707	1.989	1.048	0.307	0.824
DENND11	SSc_HC	Prolif Basal	-0.1844	2.562	1.051	0.307	0.963
FTSJ1	SSc_GERD	Suprabasal	0.1866	3.468	1.05	0.307	0.824
MIEF2	SSc_HC	Prolif Suprabasal	-0.1997	2.805	1.051	0.307	0.995
ATP5MD	GERD_HC	Prolif Suprabasal	-0.2043	8.831	1.049	0.307	1
ANG	GERD_HC	Basal	-0.2086	2.924	1.051	0.307	1
FZD5	SSc_GERD	Suprabasal	0.2025	0.8947	1.048	0.307	0.824
IL1RAP	SSc_GERD	Prolif Suprabasal	0.2059	2.936	1.05	0.307	1
DCAF13	SSc_GERD	Superficial	0.2059	5.259	1.048	0.307	0.507
FAXC	SSc_HC	Prolif Basal	-0.2185	0.2057	1.05	0.307	0.963
GPRASP2	GERD_HC	Prolif Basal	-0.2255	0.2016	1.047	0.307	1
CGN	SSc_HC	Prolif Suprabasal	-0.2273	1.48	1.048	0.307	0.995
JOSD1	GERD_HC	Superficial	-0.232	4.356	1.047	0.307	0.512
GSDMD	GERD_HC	Basal	-0.2456	4.576	1.051	0.307	1
SPIN4	GERD_HC	Basal	-0.2475	1.905	1.05	0.307	1
SRPRB	GERD_HC	Prolif Basal	-0.2496	5.388	1.049	0.307	1
CBX2	SSc_GERD	Prolif Basal	0.2412	0.7534	1.05	0.307	1
SLC12A9-AS1	SSc_HC	Prolif Suprabasal	-0.2509	0.5644	1.048	0.307	0.995
FUT2	SSc_GERD	Suprabasal	0.2422	3.394	1.047	0.307	0.825
RFX3	GERD_HC	Basal	-0.255	1.021	1.05	0.307	1
DLL1	GERD_HC	Basal	-0.26	3.373	1.048	0.307	1
AC019205.1	GERD_HC	Basal	-0.2647	2.078	1.05	0.307	1
ZNF600	SSc_HC	Basal	-0.2691	2.286	1.049	0.307	0.879
COL5A2	GERD_HC	Basal	-0.2756	0.4373	1.047	0.307	1
IQCJ-SCHIP1	SSc_HC	Basal	-0.2844	-1.155	1.049	0.307	0.879
C17orf53	GERD_HC	Prolif Basal	-0.2922	0.5566	1.049	0.307	1
ANXA8L1	SSc_GERD	Suprabasal	0.302	4.242	1.051	0.307	0.824
BBOX1	SSc_GERD	Basal	0.314	4.153	1.048	0.307	0.941
LINC00958	GERD_HC	Prolif Basal	-0.3271	5.273	1.05	0.307	1
MAFF	GERD_HC	Superficial	-0.3272	5.531	1.049	0.307	0.511
AL021155.5	GERD_HC	Suprabasal	-0.3389	0.6831	1.051	0.307	0.94
BIK	GERD_HC	Basal	-0.3481	1.936	1.049	0.307	1
CCL26	SSc_HC	Prolif Suprabasal	-0.4058	0.4976	1.051	0.307	0.995
ZNF208	SSc_GERD	Basal	-0.5343	0.1564	1.047	0.308	0.941
KYNU	SSc_HC	Superficial	0.5305	1.392	1.044	0.308	0.418
C15orf48	GERD_HC	Basal	0.4526	9.019	1.044	0.308	1
MTRNR2L12	SSc_GERD	Prolif Basal	-0.405	7.097	1.044	0.308	1
TBX3	SSc_GERD	Basal	-0.3765	1.037	1.045	0.308	0.941
AC084375.1	GERD_HC	Basal	0.3457	0.5757	1.046	0.308	1
LY6K	SSc_HC	Prolif Suprabasal	0.341	4.89	1.046	0.308	0.995
NTRK2	SSc_GERD	Basal	-0.3359	3.123	1.045	0.308	0.941
AL357033.4	SSc_GERD	Superficial	-0.2999	2.036	1.044	0.308	0.508
EGR1	SSc_HC	Superficial	0.2724	7.712	1.046	0.308	0.418
DYRK3	SSc_HC	Prolif Suprabasal	0.2632	1.231	1.045	0.308	0.995
ZNF787	GERD_HC	Suprabasal	0.2573	3.857	1.046	0.308	0.942
ABHD8	SSc_GERD	Basal	-0.2609	1.822	1.044	0.308	0.941
SYP	SSc_HC	Prolif Basal	0.2491	0.3271	1.045	0.308	0.964
GSDMC	SSc_HC	Basal	0.2486	3.845	1.044	0.308	0.879
MGST1	SSc_HC	Suprabasal	0.2432	7.872	1.047	0.308	0.823
PAICS	GERD_HC	Superficial	0.2431	5.904	1.047	0.308	0.512
NINJ2	SSc_GERD	Basal	-0.2476	2.352	1.045	0.308	0.941
C17orf67	GERD_HC	Basal	0.238	1.284	1.046	0.308	1
NRG2	SSc_HC	Basal	0.2291	2.377	1.044	0.308	0.879
CEBPA	SSc_GERD	Prolif Basal	-0.2386	4.221	1.046	0.308	1
TEAD4	SSc_HC	Prolif Basal	0.2263	2.039	1.043	0.308	0.964
FAM3B	SSc_HC	Superficial	0.2247	5.362	1.047	0.308	0.418
NIBAN1	SSc_GERD	Superficial	-0.2345	4.199	1.044	0.308	0.508
AL118516.1	GERD_HC	Prolif Basal	0.2199	2.718	1.044	0.308	1
ITFG2-AS1	SSc_GERD	Prolif Basal	-0.2223	0.4938	1.043	0.308	1
ARSK	GERD_HC	Prolif Basal	0.1993	1.881	1.045	0.308	1
ATIC	GERD_HC	Suprabasal	0.198	4.603	1.043	0.308	0.942
NEIL3	SSc_GERD	Prolif Basal	-0.2054	2.263	1.046	0.308	1
KDM6B	SSc_HC	Prolif Basal	0.1885	3.274	1.043	0.308	0.964
IL1RN	SSc_HC	Prolif Suprabasal	0.1859	8.92	1.047	0.308	0.995
FAAP100	GERD_HC	Basal	0.1859	2.239	1.046	0.308	1
FANCM	SSc_GERD	Suprabasal	-0.1906	2.24	1.046	0.308	0.825
APC	GERD_HC	Basal	0.1789	4.323	1.045	0.308	1
TMCO1	GERD_HC	Superficial	0.177	6.536	1.047	0.308	0.512
TRDMT1	SSc_GERD	Basal	-0.1827	1.148	1.047	0.308	0.941
CES2	GERD_HC	Prolif Basal	0.1689	6.703	1.043	0.308	1
IFT80	SSc_GERD	Prolif Suprabasal	-0.179	2.836	1.047	0.308	1
UBOX5	SSc_GERD	Basal	-0.1789	1.04	1.043	0.308	0.941
XG	SSc_HC	Superficial	0.1617	3.247	1.046	0.308	0.418
PRDM2	SSc_GERD	Superficial	-0.1705	4.712	1.047	0.308	0.507
PNPO	GERD_HC	Prolif Basal	0.1598	3.202	1.047	0.308	1
ETV6	SSc_HC	Prolif Basal	0.1578	3.46	1.046	0.308	0.964
NSMF	GERD_HC	Prolif Basal	0.1573	1.815	1.044	0.308	1
PMM2	SSc_GERD	Prolif Suprabasal	-0.1663	4.217	1.046	0.308	1
IQCE	SSc_HC	Prolif Suprabasal	0.155	1.465	1.045	0.308	0.995
SOS2	SSc_GERD	Superficial	-0.1638	3.686	1.046	0.308	0.508
HSPA8	GERD_HC	Prolif Basal	0.1504	8.685	1.047	0.308	1
RPSA	GERD_HC	Prolif Basal	0.1501	10.77	1.044	0.308	1
ZFAT	SSc_HC	Prolif Suprabasal	0.1481	0.3659	1.047	0.308	0.995
RAPGEFL1	SSc_HC	Suprabasal	0.146	4.878	1.044	0.308	0.824
MON2	SSc_GERD	Prolif Suprabasal	-0.1549	3.173	1.047	0.308	1
IPO7	SSc_HC	Prolif Basal	0.1418	5.2	1.045	0.308	0.964
SHLD1	SSc_HC	Prolif Suprabasal	0.1417	2.471	1.047	0.308	0.995
CHAF1A	GERD_HC	Basal	0.1386	3.429	1.044	0.308	1
HPS5	SSc_HC	Prolif Basal	0.1358	2.863	1.046	0.308	0.964
PAFAH1B3	SSc_GERD	Prolif Basal	-0.1454	6.106	1.046	0.308	1
THAP12	SSc_HC	Prolif Basal	0.1294	3.314	1.044	0.308	0.964
GTPBP8	GERD_HC	Prolif Basal	0.1292	4.45	1.044	0.308	1
NUTM2A-AS1	SSc_GERD	Suprabasal	-0.1353	4.243	1.045	0.308	0.825
CHD4	SSc_HC	Basal	0.1258	5.563	1.045	0.308	0.879
AP1G2	SSc_HC	Suprabasal	0.1238	3.623	1.044	0.308	0.824
TFDP2	GERD_HC	Basal	0.1237	4.861	1.045	0.308	1
USP22	GERD_HC	Prolif Suprabasal	0.1156	4.439	1.044	0.308	1
NEDD8	SSc_GERD	Prolif Basal	-0.1213	7.742	1.045	0.308	1
ORC3	SSc_HC	Superficial	0.1124	3.558	1.047	0.308	0.418
EPN1	SSc_HC	Prolif Suprabasal	0.1107	5.225	1.045	0.308	0.995
PPP2CA	SSc_HC	Prolif Suprabasal	0.1106	5.711	1.045	0.308	0.995
GSK3A	GERD_HC	Prolif Basal	0.1103	4.149	1.043	0.308	1
GOPC	SSc_GERD	Prolif Basal	-0.118	5.106	1.044	0.308	1
SCAMP3	SSc_HC	Suprabasal	0.1033	3.773	1.043	0.308	0.824
CHD3	SSc_HC	Basal	0.1015	4.629	1.044	0.308	0.879
ACIN1	SSc_HC	Suprabasal	0.08863	5.104	1.045	0.308	0.824
YWHAE	SSc_HC	Basal	0.0877	8.209	1.043	0.308	0.879
PSMD13	SSc_HC	Suprabasal	-0.08452	5.748	1.044	0.308	0.824
SORD	SSc_HC	Prolif Basal	-0.1005	4.784	1.044	0.308	0.964
PSMD10	GERD_HC	Prolif Basal	-0.1047	4.205	1.046	0.308	1
MKRN2	SSc_HC	Prolif Suprabasal	-0.1068	3.603	1.046	0.308	0.995
KIAA2013	SSc_GERD	Prolif Suprabasal	0.1038	3.883	1.047	0.308	1
STXBP2	GERD_HC	Suprabasal	-0.116	4.498	1.045	0.308	0.942
RHOT2	GERD_HC	Prolif Basal	-0.1169	3.953	1.044	0.308	1
TULP3	GERD_HC	Superficial	-0.1228	3.398	1.045	0.308	0.512
TRA2A	SSc_HC	Prolif Suprabasal	-0.1313	5.468	1.045	0.308	0.995
NME7	SSc_HC	Basal	-0.1335	3.331	1.047	0.308	0.879
MPST	SSc_HC	Superficial	-0.1355	6.226	1.044	0.308	0.418
CPSF7	SSc_GERD	Basal	0.1265	3.376	1.043	0.308	0.941
CNOT6L	GERD_HC	Superficial	-0.1377	4.757	1.043	0.308	0.512
RGL2	GERD_HC	Superficial	-0.1387	3.813	1.043	0.308	0.512
RING1	SSc_GERD	Prolif Suprabasal	0.136	3.559	1.047	0.308	1
FAAP24	SSc_HC	Prolif Suprabasal	-0.1483	2.187	1.043	0.308	0.995
SASS6	SSc_HC	Prolif Suprabasal	-0.1519	3.848	1.045	0.308	0.995
CHST12	SSc_HC	Basal	-0.1535	2.685	1.046	0.308	0.879
THADA	SSc_GERD	Suprabasal	0.1509	2.958	1.044	0.308	0.825
YPEL2	SSc_HC	Superficial	-0.1619	2.661	1.044	0.308	0.418
GDAP2	SSc_GERD	Superficial	0.1521	2.209	1.047	0.308	0.507
PWWP3A	SSc_HC	Suprabasal	-0.1693	3.589	1.046	0.308	0.823
CLIP1	GERD_HC	Prolif Suprabasal	-0.1705	5.491	1.045	0.308	1
NSUN3	SSc_HC	Basal	-0.1713	2.559	1.046	0.308	0.879
CTDP1	GERD_HC	Suprabasal	-0.1731	1.834	1.044	0.308	0.942
PPM1M	GERD_HC	Suprabasal	-0.1764	2.01	1.044	0.308	0.942
PSKH1	SSc_GERD	Suprabasal	0.1661	2.141	1.044	0.308	0.825
ZBTB44	SSc_GERD	Prolif Suprabasal	0.1666	4.507	1.044	0.308	1
PGM1	SSc_GERD	Suprabasal	0.1689	4.91	1.045	0.308	0.825
TMBIM1	SSc_GERD	Prolif Suprabasal	0.1701	5.755	1.045	0.308	1
ZNF699	SSc_HC	Basal	-0.1887	0.8163	1.455	0.308	0.879
SLC22A5	GERD_HC	Basal	-0.1888	1.605	1.046	0.308	1
ALDOA	GERD_HC	Basal	-0.1954	4.814	1.047	0.308	1
ARAP1	SSc_GERD	Basal	0.1857	2.516	1.047	0.308	0.941
CHD7	SSc_GERD	Basal	0.1861	3.139	1.045	0.308	0.941
PPP1R3F	GERD_HC	Superficial	-0.1977	1.873	1.044	0.308	0.512
PHC1	GERD_HC	Suprabasal	-0.1994	2.242	1.045	0.308	0.942
ACVR1	GERD_HC	Basal	-0.2004	1.659	1.043	0.308	1
MCM2	SSc_GERD	Basal	0.1921	2.99	1.046	0.308	0.941
CERS3	SSc_GERD	Prolif Basal	0.1953	4.758	1.045	0.308	1
CHCHD6	GERD_HC	Basal	-0.2061	3.972	1.047	0.308	1
LIPT2	SSc_HC	Prolif Suprabasal	-0.2074	1.799	1.046	0.308	0.995
CCNL1	GERD_HC	Suprabasal	-0.208	6.371	1.045	0.308	0.942
TMEM35B	SSc_GERD	Prolif Basal	0.198	4.346	1.045	0.308	1
EPHX1	GERD_HC	Basal	-0.2099	6.615	1.044	0.308	1
MAGI3	SSc_HC	Prolif Basal	-0.212	4.252	1.045	0.308	0.964
VMAC	SSc_HC	Suprabasal	-0.2128	2.834	1.043	0.308	0.824
SH3BP2	GERD_HC	Prolif Basal	-0.2223	2.448	1.046	0.308	1
TLE2	GERD_HC	Prolif Suprabasal	-0.2256	2.39	1.044	0.308	1
WDR26	GERD_HC	Prolif Basal	-0.2322	4.695	1.046	0.308	1
BID	SSc_GERD	Basal	0.2244	4.238	1.043	0.308	0.941
CPQ	SSc_GERD	Prolif Basal	0.2257	1.891	1.044	0.308	1
SCARA3	GERD_HC	Prolif Suprabasal	-0.2374	2.211	1.045	0.308	1
BAG3	SSc_GERD	Suprabasal	0.2303	5.445	1.043	0.308	0.825
AC090114.2	GERD_HC	Superficial	-0.2412	1.456	1.045	0.308	0.512
ZNF83	SSc_HC	Prolif Suprabasal	-0.2573	2.978	1.044	0.308	0.995
PHACTR2	GERD_HC	Superficial	-0.2721	6.105	1.046	0.308	0.512
SNHG31	GERD_HC	Prolif Suprabasal	-0.3059	0.3767	1.044	0.308	1
AL139393.1	SSc_HC	Superficial	-0.3083	0.289	1.047	0.308	0.418
BEX5	GERD_HC	Prolif Suprabasal	-0.3109	0.8285	1.043	0.308	1
SNHG14	GERD_HC	Prolif Suprabasal	-0.3148	2.552	1.045	0.308	1
ZNF880	GERD_HC	Basal	-0.3178	1.711	1.043	0.308	1
TMEM45B	SSc_GERD	Suprabasal	0.3129	4.482	1.047	0.308	0.825
OSMR-AS1	SSc_GERD	Prolif Basal	0.323	0.1878	1.043	0.308	1
CARD10	SSc_GERD	Prolif Suprabasal	0.3238	2.316	1.044	0.308	1
LCE1C	SSc_GERD	Prolif Basal	0.3293	0.4259	1.045	0.308	1
SPRR1A	SSc_GERD	Prolif Suprabasal	0.6234	5.858	1.045	0.308	1
FMO2	SSc_GERD	Suprabasal	0.6603	5.64	1.045	0.308	0.825
CNTNAP2	SSc_GERD	Prolif Basal	-0.4447	1.489	1.042	0.309	1
HOXB4	SSc_HC	Basal	0.3897	2.564	1.041	0.309	0.879
MT-CO3	SSc_GERD	Suprabasal	-0.3692	12.52	1.042	0.309	0.825
HSPB8	GERD_HC	Prolif Basal	0.3614	4.962	1.04	0.309	1
FAM83A	SSc_HC	Basal	0.3584	4.711	1.041	0.309	0.88
TBX3	SSc_GERD	Prolif Suprabasal	-0.3586	1.037	1.041	0.309	1
GMDS-DT	GERD_HC	Prolif Basal	0.3005	1.067	1.04	0.309	1
AC009950.1	SSc_HC	Basal	0.2836	-0.8491	1.039	0.309	0.88
PTPRN2	SSc_GERD	Basal	-0.2924	0.3333	1.04	0.309	0.941
CENPE	SSc_GERD	Basal	-0.2849	5.059	1.042	0.309	0.941
MCF2L-AS1	SSc_GERD	Prolif Suprabasal	-0.2821	0.931	1.039	0.309	1
ZNF92	SSc_GERD	Prolif Basal	-0.2815	4.224	1.039	0.309	1
MARCH3	SSc_GERD	Prolif Suprabasal	-0.2656	0.6961	1.039	0.309	1
PDLIM4	SSc_GERD	Prolif Suprabasal	-0.2509	5.937	1.042	0.309	1
XRCC2	SSc_GERD	Prolif Suprabasal	-0.2428	1.831	1.042	0.309	1
POLB	GERD_HC	Superficial	0.2314	3.331	1.042	0.309	0.512
TOMM40	SSc_HC	Prolif Basal	0.2303	6.005	1.039	0.309	0.964
DHCR7	SSc_HC	Suprabasal	0.2265	3.2	1.042	0.309	0.824
ZNF486	SSc_GERD	Prolif Suprabasal	-0.2353	0.9265	1.039	0.309	1
NINJ1	SSc_GERD	Basal	-0.2307	4.941	1.04	0.309	0.941
CEP72	SSc_HC	Prolif Basal	0.215	0.3703	1.042	0.309	0.964
C11orf71	GERD_HC	Prolif Basal	0.2116	2.853	1.039	0.309	1
TCF7L1	GERD_HC	Prolif Basal	0.2106	1.923	1.042	0.309	1
DUSP18	SSc_GERD	Basal	-0.2162	1.347	1.041	0.309	0.941
OPLAH	GERD_HC	Prolif Basal	0.2018	2.077	1.042	0.309	1
POLE4	GERD_HC	Superficial	0.1991	5.652	1.042	0.309	0.512
AC008556.1	SSc_GERD	Basal	-0.209	3.044	1.042	0.309	0.941
EPHB6	SSc_HC	Prolif Basal	0.1941	4.795	1.04	0.309	0.964
NEIL3	SSc_GERD	Prolif Suprabasal	-0.2044	2.263	1.041	0.309	1
AC016876.1	SSc_HC	Prolif Suprabasal	0.1938	2.388	1.04	0.309	0.995
STAR	SSc_GERD	Prolif Suprabasal	-0.2033	2.263	1.042	0.309	1
ITPR3	GERD_HC	Basal	0.1915	2.845	1.042	0.309	1
YARS2	GERD_HC	Superficial	0.1914	4.175	1.04	0.309	0.513
SLIRP	SSc_HC	Prolif Suprabasal	0.1877	7.646	1.04	0.309	0.995
PPM1D	GERD_HC	Suprabasal	0.1798	2.223	1.042	0.309	0.942
CPEB4	SSc_GERD	Superficial	-0.1838	4.422	1.04	0.309	0.509
CAVIN1	SSc_HC	Prolif Basal	0.1727	5.662	1.04	0.309	0.964
TEDC1	SSc_GERD	Prolif Suprabasal	-0.1799	3.214	1.04	0.309	1
PLIN3	SSc_HC	Prolif Suprabasal	0.167	7.02	1.04	0.309	0.995
ZNF628	SSc_GERD	Basal	-0.1714	1.14	1.042	0.309	0.941
LINC00667	SSc_GERD	Prolif Basal	-0.171	3.806	1.042	0.309	1
AL163051.1	SSc_GERD	Suprabasal	-0.1703	0.4057	1.039	0.309	0.826
ZNF580	SSc_GERD	Prolif Suprabasal	-0.1674	4.232	1.04	0.309	1
IDH3A	SSc_HC	Prolif Basal	0.1569	4.476	1.039	0.309	0.964
LRP6	SSc_HC	Prolif Basal	0.1539	2.122	1.04	0.309	0.964
AMOTL1	SSc_HC	Superficial	0.1519	4.223	1.041	0.309	0.419
USO1	GERD_HC	Prolif Basal	0.1516	5.399	1.042	0.309	1
BLOC1S3	SSc_HC	Basal	0.1513	1.022	1.042	0.309	0.879
BAZ1B	GERD_HC	Prolif Suprabasal	0.1494	4.804	1.041	0.309	1
RBM28	SSc_HC	Prolif Suprabasal	0.1455	4.403	1.039	0.309	0.995
RBSN	SSc_GERD	Prolif Basal	-0.1527	2.546	1.04	0.309	1
MALSU1	GERD_HC	Suprabasal	0.14	5.387	1.039	0.309	0.943
GPI	SSc_HC	Prolif Suprabasal	0.138	6.208	1.042	0.309	0.995
NKAP	GERD_HC	Superficial	0.1349	4.764	1.042	0.309	0.512
HSP90AB1	SSc_GERD	Prolif Suprabasal	-0.1444	9.651	1.041	0.309	1
JUP	GERD_HC	Suprabasal	0.1344	7.936	1.041	0.309	0.942
PTPA	GERD_HC	Prolif Basal	0.1318	4.35	1.041	0.309	1
FANCG	SSc_GERD	Prolif Suprabasal	-0.1407	2.867	1.039	0.309	1
PSMB3	SSc_GERD	Prolif Suprabasal	-0.1298	7.22	1.041	0.309	1
ZNF277	GERD_HC	Prolif Basal	0.1198	4.087	1.042	0.309	1
SEPTIN8	SSc_HC	Prolif Basal	0.1194	3.351	1.039	0.309	0.964
CDC37L1	SSc_GERD	Basal	-0.1222	4.06	1.041	0.309	0.941
NDUFS7	SSc_GERD	Prolif Basal	-0.1219	7.562	1.041	0.309	1
HNRNPD	GERD_HC	Suprabasal	0.1122	7.053	1.039	0.309	0.943
CCDC124	SSc_HC	Basal	0.1095	5.545	1.043	0.309	0.879
APLP2	SSc_HC	Suprabasal	0.1079	5.705	1.041	0.309	0.824
RNF139	SSc_HC	Suprabasal	0.1074	3.246	1.042	0.309	0.824
KEAP1	GERD_HC	Prolif Basal	0.1063	4.716	1.04	0.309	1
TBC1D25	SSc_HC	Suprabasal	0.1059	1.75	1.041	0.309	0.824
DDX17	SSc_HC	Basal	0.1054	6.613	1.039	0.309	0.88
PAPOLA	SSc_GERD	Superficial	-0.1105	6.542	1.04	0.309	0.509
VIPAS39	SSc_GERD	Prolif Basal	-0.1073	2.554	1.042	0.309	1
BORCS7	SSc_HC	Superficial	0.09419	5.058	1.039	0.309	0.419
UBE2I	SSc_HC	Superficial	0.08587	7.004	1.039	0.309	0.42
NDUFA5	SSc_HC	Basal	-0.07378	6.508	1.043	0.309	0.879
BAG6	SSc_GERD	Superficial	0.08259	4.577	1.04	0.309	0.509
QARS	GERD_HC	Prolif Suprabasal	-0.09474	5.488	1.043	0.309	1
HAUS2	SSc_HC	Prolif Suprabasal	-0.09813	3.42	1.04	0.309	0.995
STARD3	SSc_GERD	Prolif Basal	0.0915	3.315	1.041	0.309	1
SMIM19	SSc_HC	Suprabasal	-0.1055	5.621	1.043	0.309	0.824
RUFY3	SSc_HC	Prolif Basal	-0.1119	4.447	1.04	0.309	0.964
TMEM115	SSc_GERD	Prolif Suprabasal	0.1172	3.707	1.04	0.309	1
CENPX	SSc_HC	Suprabasal	-0.1265	7.031	1.039	0.309	0.825
HCFC1R1	SSc_HC	Basal	-0.1273	5.619	1.039	0.309	0.88
JPT2	SSc_GERD	Basal	0.1205	4.736	1.042	0.309	0.941
EEF1AKNMT	SSc_GERD	Prolif Suprabasal	0.1218	2.86	1.041	0.309	1
TMEM161B	SSc_HC	Prolif Basal	-0.1329	3.271	1.038	0.309	0.964
HGSNAT	SSc_GERD	Suprabasal	0.1262	3.505	1.041	0.309	0.825
ZBTB7A	SSc_GERD	Prolif Basal	0.1279	6.287	1.04	0.309	1
CHERP	SSc_GERD	Prolif Basal	0.1304	2.721	1.042	0.309	1
UMAD1	GERD_HC	Suprabasal	-0.1397	2.472	1.039	0.309	0.943
FASTKD3	SSc_HC	Prolif Suprabasal	-0.1401	1.974	1.039	0.309	0.995
TCTN1	SSc_HC	Prolif Basal	-0.1412	2.907	1.042	0.309	0.964
ZNF668	SSc_GERD	Prolif Suprabasal	0.138	1.768	1.041	0.309	1
PPIP5K2	SSc_GERD	Superficial	0.1394	4.278	1.04	0.309	0.509
EXOC8	SSc_HC	Basal	-0.1525	1.957	1.042	0.309	0.879
ESYT2	GERD_HC	Prolif Basal	-0.1591	3.7	1.043	0.309	1
ZDHHC20	SSc_HC	Suprabasal	-0.1639	4.816	1.042	0.309	0.824
WAC-AS1	SSc_HC	Prolif Suprabasal	-0.1646	3.891	1.043	0.309	0.995
NIPBL	GERD_HC	Superficial	-0.1646	5.252	1.042	0.309	0.512
GSR	SSc_GERD	Prolif Suprabasal	0.1567	4.857	1.043	0.309	1
ANKRD46	SSc_GERD	Superficial	0.1603	2.854	1.039	0.309	0.509
BYSL	SSc_GERD	Suprabasal	0.1669	3.069	1.041	0.309	0.825
DBN1	SSc_HC	Suprabasal	-0.178	2.539	1.039	0.309	0.825
NYNRIN	SSc_GERD	Prolif Suprabasal	0.1712	2.661	1.041	0.309	1
DGKD	SSc_HC	Prolif Suprabasal	-0.182	0.7294	1.132	0.309	0.995
ZNF516	SSc_GERD	Prolif Basal	0.1714	1.76	1.04	0.309	1
C14orf28	GERD_HC	Prolif Basal	-0.1854	1.645	1.04	0.309	1
TUBG1	GERD_HC	Prolif Basal	-0.1894	4.442	1.039	0.309	1
PCCB	SSc_GERD	Basal	0.1793	3.925	1.043	0.309	0.941
SOCS7	SSc_GERD	Prolif Basal	0.1808	2.067	1.042	0.309	1
TM2D2	GERD_HC	Suprabasal	-0.192	4.612	1.041	0.309	0.942
NDUFS5	SSc_GERD	Basal	0.1826	8.788	1.039	0.309	0.941
COPS9	SSc_GERD	Superficial	0.1829	7.803	1.04	0.309	0.509
DAP	SSc_GERD	Prolif Suprabasal	0.1835	3.983	1.04	0.309	1
CSRNP3	SSc_HC	Prolif Basal	-0.1988	1.525	1.039	0.309	0.964
DCLRE1B	SSc_HC	Superficial	-0.2002	1.506	1.042	0.309	0.419
ITGB5	GERD_HC	Superficial	-0.2008	3.497	1.041	0.309	0.513
PTK2B	SSc_HC	Superficial	-0.2022	2.624	1.043	0.309	0.419
NDRG1	GERD_HC	Suprabasal	-0.2027	6.097	1.041	0.309	0.942
ZNF821	SSc_GERD	Prolif Suprabasal	0.1923	1.783	1.041	0.309	1
BLVRA	GERD_HC	Superficial	-0.2048	5.617	1.042	0.309	0.512
FAAH2	SSc_GERD	Basal	0.1984	1.703	1.039	0.309	0.941
PRNP	GERD_HC	Basal	-0.2088	5.245	1.041	0.309	1
ZNF121	SSc_GERD	Prolif Suprabasal	0.2025	3.074	1.041	0.309	1
MRC2	SSc_GERD	Basal	0.2122	4.562	1.039	0.309	0.941
MRC2	SSc_GERD	Prolif Basal	0.2125	4.562	1.042	0.309	1
EDARADD	GERD_HC	Prolif Basal	-0.2343	2.352	1.041	0.309	1
MYB	SSc_GERD	Suprabasal	0.2256	2.314	1.041	0.309	0.825
C1QTNF2	SSc_HC	Prolif Basal	-0.2393	0.7039	1.039	0.309	0.964
AL499602.1	GERD_HC	Prolif Suprabasal	-0.2396	0.6585	1.039	0.309	1
CEP72	SSc_GERD	Prolif Basal	0.241	0.3703	1.039	0.309	1
ROBO1	GERD_HC	Prolif Suprabasal	-0.252	3.541	1.042	0.309	1
CATSPERG	SSc_HC	Prolif Basal	-0.2557	0.3105	1.041	0.309	0.964
IFRD1	GERD_HC	Superficial	-0.2594	4.961	1.04	0.309	0.513
AMT	GERD_HC	Basal	-0.2655	0.03141	1.042	0.309	1
INPP1	GERD_HC	Prolif Basal	-0.2698	5.938	1.039	0.309	1
COBL	SSc_GERD	Prolif Suprabasal	0.2656	1.824	1.041	0.309	1
NPR3	GERD_HC	Prolif Basal	-0.2776	5.465	1.039	0.309	1
TMEM171	SSc_HC	Prolif Basal	-0.2811	1.158	1.039	0.309	0.964
LCMT2	GERD_HC	Basal	-0.2883	1.154	1.043	0.309	1
NDRG4	SSc_GERD	Prolif Suprabasal	0.3041	2.065	1.041	0.309	1
TMEM37	GERD_HC	Superficial	-0.3392	2.158	1.039	0.309	0.513
NCF1	GERD_HC	Prolif Suprabasal	-0.3575	0.7413	1.039	0.309	1
AL365436.2	SSc_HC	Basal	-0.3615	1.795	1.042	0.309	0.879
HSPA1A	SSc_GERD	Prolif Basal	0.3595	8.476	1.041	0.309	1
NR1D2	SSc_HC	Superficial	-0.4107	3.75	1.039	0.309	0.42
NGEF	SSc_GERD	Basal	0.4479	1.683	1.039	0.309	0.941
C2orf74	GERD_HC	Basal	-0.4767	2.794	1.041	0.309	1
PDZK1IP1	SSc_GERD	Suprabasal	0.534	6.581	1.042	0.309	0.825
CXCL1	SSc_GERD	Basal	0.993	2.596	1.039	0.309	0.941
PRR4	SSc_GERD	Basal	-0.5591	0.1142	1.037	0.31	0.941
APOE	GERD_HC	Prolif Basal	0.5002	3.066	1.035	0.31	1
EHD3	GERD_HC	Basal	0.3722	3.637	1.035	0.31	1
AC010226.1	GERD_HC	Basal	0.3311	-0.485	1.035	0.31	1
PHLDA2	SSc_HC	Prolif Basal	0.3222	7.104	1.038	0.31	0.964
RDH5	GERD_HC	Superficial	0.3132	1.321	1.038	0.31	0.513
LRFN4	GERD_HC	Basal	0.2962	1.492	1.038	0.31	1
LDHD	SSc_GERD	Prolif Suprabasal	-0.2984	1.723	1.038	0.31	1
ID2	SSc_GERD	Prolif Suprabasal	-0.2793	3.745	1.038	0.31	1
EDDM13	SSc_GERD	Basal	-0.2785	0.4123	1.037	0.31	0.941
HIST1H1C	SSc_HC	Prolif Suprabasal	0.2391	6.32	1.036	0.31	0.995
CLEC11A	SSc_GERD	Prolif Basal	-0.2433	3.28	1.036	0.31	1
STX17-AS1	GERD_HC	Prolif Basal	0.2191	1.97	1.038	0.31	1
SS18L2	GERD_HC	Superficial	0.2108	5.215	1.035	0.31	0.514
F8	SSc_GERD	Basal	-0.2185	0.3996	1.036	0.31	0.941
ACBD3-AS1	SSc_HC	Suprabasal	0.2072	1.317	1.038	0.31	0.825
TEDC1	GERD_HC	Suprabasal	0.1975	3.214	1.036	0.31	0.944
LIN7B	GERD_HC	Prolif Basal	0.1966	2.68	1.037	0.31	1
DGKE	GERD_HC	Prolif Basal	0.1955	1.893	1.034	0.31	1
LIMCH1	SSc_GERD	Prolif Suprabasal	-0.2002	3.418	1.037	0.31	1
FANK1	SSc_GERD	Suprabasal	-0.1998	1.846	1.035	0.31	0.827
MRC2	SSc_HC	Prolif Suprabasal	0.1857	4.562	1.037	0.31	0.995
YTHDF3-AS1	SSc_GERD	Basal	-0.1942	1.406	1.037	0.31	0.941
TTC30B	GERD_HC	Basal	0.1829	1.158	1.038	0.31	1
ZNF621	SSc_GERD	Prolif Suprabasal	-0.1916	2.144	1.038	0.31	1
THEM6	SSc_GERD	Prolif Suprabasal	-0.1832	3.74	1.035	0.31	1
CTSD	GERD_HC	Suprabasal	0.172	7.438	1.037	0.31	0.944
ELL2	SSc_GERD	Basal	-0.1826	5.298	1.034	0.31	0.941
TSEN15	SSc_GERD	Suprabasal	-0.1711	3.397	1.034	0.31	0.827
BRD1	SSc_GERD	Prolif Suprabasal	-0.1694	3.718	1.037	0.31	1
GOT2	SSc_HC	Prolif Suprabasal	0.1587	5.157	1.038	0.31	0.995
MSH6	GERD_HC	Basal	0.1567	4.372	1.036	0.31	1
RAD51B	SSc_GERD	Prolif Suprabasal	-0.167	1.553	1.038	0.31	1
HMGXB4	GERD_HC	Basal	0.1562	4.704	1.037	0.31	1
APOO	SSc_HC	Basal	0.1521	3.68	1.038	0.31	0.881
SIRT7	SSc_GERD	Prolif Basal	-0.1613	5.116	1.038	0.31	1
ZNF789	GERD_HC	Suprabasal	0.1493	1.376	1.035	0.31	0.944
GOLGA4	SSc_GERD	Superficial	-0.1569	6.879	1.036	0.31	0.51
TMEM164	SSc_HC	Prolif Basal	0.1459	2.122	1.038	0.31	0.964
CHAMP1	SSc_GERD	Prolif Suprabasal	-0.1557	2.926	1.038	0.31	1
UBR4	SSc_HC	Prolif Basal	0.1432	2.827	1.038	0.31	0.964
LSM4	GERD_HC	Prolif Suprabasal	0.1431	6.894	1.036	0.31	1
LAMTOR5	GERD_HC	Prolif Basal	0.1425	6.94	1.034	0.31	1
CHRNB1	GERD_HC	Basal	0.1419	2.705	1.038	0.31	1
HHLA3	SSc_HC	Superficial	0.1391	2.648	1.035	0.31	0.42
ATXN2	SSc_GERD	Prolif Basal	-0.1486	3.875	1.037	0.31	1
C9orf85	SSc_GERD	Superficial	-0.1484	4.649	1.035	0.31	0.51
SUN2	GERD_HC	Prolif Basal	0.1357	3.929	1.034	0.31	1
ANP32E	SSc_HC	Basal	0.1337	5.625	1.035	0.31	0.882
MHENCR	SSc_GERD	Suprabasal	-0.1431	1.89	1.035	0.31	0.827
RPS18	SSc_GERD	Prolif Suprabasal	-0.1409	13.16	1.037	0.31	1
WDTC1	SSc_HC	Prolif Basal	0.1305	2.251	1.035	0.31	0.965
BICRA	SSc_HC	Suprabasal	0.1301	1.25	1.037	0.31	0.825
BSCL2	SSc_GERD	Suprabasal	-0.1375	4.845	1.038	0.31	0.827
PAIP2B	SSc_HC	Superficial	0.1248	4.164	1.037	0.31	0.42
ENTPD5	SSc_HC	Superficial	0.1239	3.155	1.037	0.31	0.42
PPP1R2	SSc_GERD	Basal	-0.1326	5.559	1.035	0.31	0.941
RPS8	SSc_GERD	Prolif Suprabasal	-0.1317	12.75	1.037	0.31	1
HAUS1	SSc_GERD	Basal	-0.1282	4.557	1.037	0.31	0.941
C17orf49	GERD_HC	Prolif Basal	0.114	5.977	1.038	0.31	1
KMT5A	SSc_GERD	Prolif Suprabasal	-0.1121	5.481	1.034	0.31	1
FAF2	GERD_HC	Prolif Suprabasal	0.09232	4.319	1.036	0.31	1
RAB14	SSc_GERD	Prolif Suprabasal	0.07629	6.827	1.038	0.31	1
REEP5	SSc_HC	Basal	-0.09577	6.593	1.034	0.31	0.882
MCCC2	SSc_GERD	Prolif Suprabasal	0.09787	3.986	1.038	0.31	1
USP15	SSc_HC	Basal	-0.1074	4.896	1.035	0.31	0.882
CBLL1	SSc_HC	Suprabasal	-0.1145	3.047	1.037	0.31	0.825
PPIP5K2	SSc_HC	Prolif Basal	-0.1171	4.278	1.034	0.31	0.965
GNB1	SSc_GERD	Prolif Suprabasal	0.1103	5.486	1.036	0.31	1
ZNF557	SSc_HC	Prolif Suprabasal	-0.1223	1.981	1.037	0.31	0.995
BFAR	SSc_HC	Basal	-0.1287	4.315	1.035	0.31	0.882
MCM9	SSc_HC	Prolif Basal	-0.1289	1.794	1.036	0.31	0.965
IQGAP1	SSc_GERD	Prolif Suprabasal	0.1236	6.569	1.037	0.31	1
DSTN	SSc_HC	Basal	-0.1339	8.959	1.034	0.31	0.882
DGCR2	SSc_GERD	Prolif Basal	0.128	3.244	1.035	0.31	1
MAPK1IP1L	SSc_HC	Basal	-0.1377	4.948	1.036	0.31	0.882
BRD2	GERD_HC	Suprabasal	-0.1379	5.883	1.035	0.31	0.944
TMEM106B	SSc_HC	Superficial	-0.1411	4.781	1.036	0.31	0.42
PEX11B	SSc_GERD	Basal	0.1325	3.193	1.038	0.31	0.941
TBC1D12	SSc_HC	Prolif Suprabasal	-0.1497	2.103	1.036	0.31	0.995
STK35	SSc_GERD	Superficial	0.1395	2.475	1.035	0.31	0.51
TMEM184C	SSc_GERD	Prolif Basal	0.1423	2.63	1.55	0.31	1
STX16	SSc_GERD	Superficial	0.1423	4.312	1.038	0.31	0.51
IPO9	SSc_HC	Prolif Suprabasal	-0.1566	3.47	1.036	0.31	0.995
CHORDC1	GERD_HC	Superficial	-0.1617	4.787	1.035	0.31	0.514
YY1AP1	SSc_GERD	Prolif Suprabasal	0.1515	3.789	1.038	0.31	1
IPO7	SSc_GERD	Prolif Basal	0.1617	5.2	1.037	0.31	1
YTHDF3	SSc_GERD	Prolif Basal	0.1656	3.826	1.037	0.31	1
ZNF790	SSc_GERD	Superficial	0.1766	1.747	1.038	0.31	0.51
NEIL1	GERD_HC	Suprabasal	-0.196	2.043	1.035	0.31	0.944
RPL36A	SSc_GERD	Prolif Suprabasal	0.1898	10.97	1.035	0.31	1
POLA1	GERD_HC	Basal	-0.2023	2.863	1.038	0.31	1
SENP8	GERD_HC	Basal	-0.2031	1.403	1.035	0.31	1
LINC00324	SSc_HC	Superficial	-0.2072	1.689	1.036	0.31	0.42
PPIL1	SSc_GERD	Prolif Basal	0.198	3.945	1.038	0.31	1
ZFP30	SSc_HC	Prolif Basal	-0.2107	1.299	1.036	0.31	0.965
SEMA4C	SSc_GERD	Suprabasal	0.2012	1.443	1.037	0.31	0.827
ZNF28	GERD_HC	Basal	-0.2131	1.723	1.038	0.31	1
PRKAG2-AS1	SSc_HC	Suprabasal	-0.2158	2.545	1.035	0.31	0.826
NECTIN1	GERD_HC	Suprabasal	-0.2194	5.63	1.037	0.31	0.944
FAM214A	SSc_HC	Prolif Suprabasal	-0.2302	5.13	1.034	0.31	0.995
MTHFS	GERD_HC	Prolif Suprabasal	-0.2336	4.579	1.037	0.31	1
MYO5A	SSc_GERD	Prolif Basal	0.2257	1.882	1.037	0.31	1
DEPDC4	GERD_HC	Basal	-0.2483	0.1894	1.035	0.31	1
NUP50-DT	SSc_GERD	Superficial	0.244	2.503	1.034	0.31	0.51
CCNB1	SSc_GERD	Superficial	0.2585	6.246	1.036	0.31	0.51
JAG2	SSc_GERD	Prolif Basal	0.2671	3.812	1.037	0.31	1
RASSF8	SSc_GERD	Prolif Suprabasal	0.3052	0.2551	1.035	0.31	1
CCDC184	GERD_HC	Basal	-0.385	0.6319	1.038	0.31	1
PRSS21	SSc_HC	Prolif Basal	0.4529	1.363	1.034	0.311	0.965
ZBED2	SSc_GERD	Suprabasal	-0.4296	2.231	1.034	0.311	0.827
IER5L	GERD_HC	Superficial	0.3884	4.667	1.03	0.311	0.515
MT-CO3	SSc_GERD	Prolif Suprabasal	-0.3671	12.52	1.03	0.311	1
IL36RN	GERD_HC	Suprabasal	0.3545	3.475	1.031	0.311	0.944
PTAFR	GERD_HC	Superficial	0.3402	2.23	1.032	0.311	0.515
TRIM22	GERD_HC	Suprabasal	0.3235	3.384	1.033	0.311	0.944
MYZAP	SSc_GERD	Superficial	-0.2861	3.877	1.033	0.311	0.511
TNS2	SSc_GERD	Basal	-0.2801	-0.503	1.03	0.311	0.941
STMN3	GERD_HC	Prolif Basal	0.2664	1.153	1.032	0.311	1
MGST1	SSc_GERD	Prolif Suprabasal	-0.2706	7.872	1.032	0.311	1
FKBP5	SSc_GERD	Suprabasal	-0.2599	3.851	1.034	0.311	0.827
EME1	GERD_HC	Prolif Basal	0.2483	0.4702	1.033	0.311	1
LAGE3	SSc_GERD	Suprabasal	-0.2567	5.383	1.031	0.311	0.828
HLA-A	SSc_HC	Prolif Suprabasal	0.2443	7.995	1.033	0.311	0.995
MLLT11	SSc_GERD	Basal	-0.2461	0.7855	1.032	0.311	0.941
OPHN1	GERD_HC	Prolif Basal	0.2253	1.806	1.031	0.311	1
IFNAR2	SSc_HC	Prolif Suprabasal	0.2043	2.626	1.031	0.311	0.995
SNHG16	GERD_HC	Superficial	0.2023	6.28	1.033	0.311	0.515
AC093157.1	SSc_HC	Basal	0.1881	2.441	1.03	0.311	0.882
RPL39L	SSc_HC	Prolif Basal	0.187	3.91	1.033	0.311	0.965
MAPK8IP3	SSc_HC	Prolif Basal	0.1843	1.032	1.03	0.311	0.965
KIF3B	SSc_HC	Prolif Suprabasal	0.1732	2.392	1.031	0.311	0.995
STAT2	GERD_HC	Basal	0.1731	3.34	1.031	0.311	1
CRLS1	SSc_HC	Basal	0.173	4.204	1.034	0.311	0.882
TCEAL1	SSc_GERD	Basal	-0.1812	3.27	1.033	0.311	0.941
MLXIP	SSc_GERD	Basal	-0.1751	2.762	1.03	0.311	0.941
MVK	SSc_HC	Superficial	0.1604	3.968	1.031	0.311	0.421
NUDT19	SSc_HC	Suprabasal	0.1599	2.968	1.031	0.311	0.827
POLE3	SSc_HC	Prolif Suprabasal	0.1588	5.879	1.034	0.311	0.995
SPINT1	SSc_GERD	Superficial	-0.1677	6.959	1.032	0.311	0.511
AAMDC	SSc_GERD	Prolif Basal	-0.1674	4.826	1.033	0.311	1
KAT6B	GERD_HC	Basal	0.1527	4.663	1.032	0.311	1
FAHD2A	SSc_GERD	Basal	-0.1626	3.3	1.034	0.311	0.941
MTMR1	SSc_HC	Prolif Suprabasal	0.1514	3.037	1.034	0.311	0.995
DNAJC4	GERD_HC	Superficial	0.1499	5.08	1.033	0.311	0.515
IFNGR1	SSc_HC	Suprabasal	0.1497	4.979	1.033	0.311	0.827
PHYHD1	SSc_GERD	Superficial	-0.1603	4.629	1.031	0.311	0.511
RAPGEFL1	SSc_HC	Prolif Basal	0.1484	4.878	1.033	0.311	0.965
ATP5MPL	SSc_HC	Prolif Basal	0.1403	8.409	1.032	0.311	0.965
NDUFB7	SSc_GERD	Prolif Basal	-0.1499	7.977	1.034	0.311	1
DCP1B	SSc_HC	Suprabasal	0.1386	1.605	1.033	0.311	0.827
ASH1L	SSc_GERD	Prolif Basal	-0.1453	5.117	1.032	0.311	1
CORO7	SSc_HC	Suprabasal	0.1354	1.151	1.032	0.311	0.827
SELENOI	GERD_HC	Prolif Basal	0.1345	3.636	1.031	0.311	1
HMGXB4	SSc_GERD	Basal	-0.143	4.704	1.031	0.311	0.941
NSD2	SSc_HC	Suprabasal	0.1332	3.478	1.032	0.311	0.827
NRAV	SSc_HC	Superficial	0.1324	2.558	1.03	0.311	0.422
MED15	SSc_HC	Prolif Suprabasal	0.1311	3.557	1.034	0.311	0.995
TWF2	GERD_HC	Basal	0.1304	4.983	1.03	0.311	1
C12orf4	SSc_GERD	Prolif Suprabasal	-0.1368	2.3	1.033	0.311	1
TWF1	SSc_HC	Prolif Basal	0.1262	5.748	1.031	0.311	0.965
ABCD4	SSc_GERD	Prolif Basal	-0.1337	3.335	1.031	0.311	1
TFDP2	GERD_HC	Prolif Basal	0.1235	4.861	1.032	0.311	1
RBBP5	SSc_GERD	Prolif Suprabasal	-0.1313	2.604	1.033	0.311	1
RABAC1	SSc_HC	Prolif Suprabasal	0.1209	6.613	1.032	0.311	0.995
FAM120AOS	GERD_HC	Superficial	0.1204	4.606	1.034	0.311	0.515
BPNT1	SSc_HC	Prolif Basal	0.1119	2.788	1.032	0.311	0.965
SIAH1	SSc_GERD	Prolif Suprabasal	-0.119	3.622	1.031	0.311	1
KDM2A	SSc_HC	Prolif Basal	0.1069	4.631	1.031	0.311	0.965
APOOL	SSc_GERD	Prolif Basal	-0.1149	3.834	1.031	0.311	1
TEX264	SSc_GERD	Prolif Suprabasal	-0.1003	5.8	1.031	0.311	1
CEP63	SSc_HC	Suprabasal	-0.08152	4.517	1.032	0.311	0.827
AZI2	GERD_HC	Prolif Basal	-0.09145	4.424	1.032	0.311	1
RPL8	SSc_HC	Suprabasal	-0.09365	11.97	1.033	0.311	0.827
USP34	SSc_HC	Prolif Basal	-0.09478	4.651	1.034	0.311	0.965
GORASP2	GERD_HC	Basal	-0.09607	4.787	1.031	0.311	1
FAM104A	SSc_GERD	Prolif Suprabasal	0.08801	4.335	1.033	0.311	1
RNF121	SSc_HC	Basal	-0.1106	2.765	1.032	0.311	0.882
NFYC	SSc_GERD	Prolif Basal	0.1047	4.324	1.03	0.311	1
DEDD	SSc_GERD	Superficial	0.1112	2.832	1.031	0.311	0.511
MAML3	SSc_HC	Suprabasal	-0.1226	2.754	1.03	0.311	0.827
RPL10	SSc_HC	Prolif Basal	-0.1233	12.51	1.03	0.311	0.965
STIP1	SSc_GERD	Basal	0.122	5.156	1.033	0.311	0.941
TRA2A	SSc_HC	Suprabasal	-0.1313	5.468	1.031	0.311	0.827
TALDO1	SSc_HC	Prolif Basal	-0.1321	8.656	1.032	0.311	0.965
SLC7A6OS	GERD_HC	Prolif Basal	-0.1329	3.23	1.033	0.311	1
DDX41	GERD_HC	Suprabasal	-0.1346	3.754	1.031	0.311	0.944
LGALS8	SSc_GERD	Basal	0.1255	4.098	1.03	0.311	0.941
MAD2L1BP	GERD_HC	Suprabasal	-0.1347	3.441	1.031	0.311	0.944
VKORC1	SSc_GERD	Superficial	0.1279	5.371	1.033	0.311	0.511
ANXA4	SSc_HC	Prolif Suprabasal	-0.1371	6.123	1.034	0.311	0.995
PCNA	SSc_GERD	Basal	0.1349	6.506	1.031	0.311	0.941
COQ4	SSc_GERD	Superficial	0.1367	5.629	1.031	0.311	0.511
RNASEH1-AS1	SSc_HC	Prolif Basal	-0.1498	1.406	1.034	0.311	0.965
LIMA1	SSc_GERD	Suprabasal	0.14	6.072	1.033	0.311	0.827
GATD1	GERD_HC	Basal	-0.1504	2.901	1.033	0.311	1
SKIV2L	SSc_GERD	Superficial	0.1413	1.939	1.031	0.311	0.511
SOGA1	SSc_GERD	Prolif Suprabasal	0.1458	2.62	1.033	0.311	1
RAB40C	SSc_HC	Prolif Basal	-0.1567	3.399	1.03	0.311	0.965
GGT7	SSc_HC	Basal	-0.1615	1.802	1.032	0.311	0.882
ATP13A3	SSc_GERD	Basal	0.1569	3.509	1.033	0.311	0.941
ZNF875	GERD_HC	Prolif Suprabasal	-0.1696	2.037	1.034	0.311	1
SIK2	SSc_GERD	Suprabasal	0.1614	1.87	1.031	0.311	0.828
XPC	SSc_GERD	Basal	0.1616	4.394	1.031	0.311	0.941
ATP2A2	SSc_GERD	Suprabasal	0.1632	5.38	1.034	0.311	0.827
PCCA	GERD_HC	Suprabasal	-0.1758	3.235	1.034	0.311	0.944
PIAS1	GERD_HC	Prolif Suprabasal	-0.1786	4.316	1.031	0.311	1
SPINT1	GERD_HC	Superficial	-0.1838	6.959	1.032	0.311	0.515
HOMER2	SSc_HC	Basal	-0.1839	3.786	1.033	0.311	0.882
ALAD	GERD_HC	Prolif Suprabasal	-0.186	3.956	1.032	0.311	1
MKS1	SSc_GERD	Basal	0.1757	1.853	1.031	0.311	0.941
MIR762HG	GERD_HC	Basal	-0.1879	2.278	1.032	0.311	1
FAM217B	SSc_GERD	Superficial	0.1779	2.802	1.032	0.311	0.511
VAC14	GERD_HC	Prolif Suprabasal	-0.1955	2.776	1.031	0.311	1
ALDH18A1	SSc_GERD	Basal	0.1859	2.993	1.03	0.311	0.941
NCAPH2	SSc_GERD	Superficial	0.1892	3.63	1.797	0.311	0.511
EEF1E1	GERD_HC	Basal	-0.2007	5.561	1.033	0.311	1
B3GNT2	GERD_HC	Suprabasal	-0.2008	3.554	1.03	0.311	0.944
B3GNT2	SSc_GERD	Prolif Suprabasal	0.1908	3.554	1.032	0.311	1
LSR	SSc_GERD	Suprabasal	0.1985	4.716	1.034	0.311	0.827
SLC24A1	SSc_HC	Basal	-0.2093	0.3681	1.031	0.311	0.882
PSMG1	SSc_GERD	Basal	0.1995	5.733	1.034	0.311	0.941
ACOT7	SSc_GERD	Suprabasal	0.2045	4.097	1.032	0.311	0.828
CSRNP1	SSc_GERD	Basal	0.2445	3.218	1.032	0.311	0.941
NAALADL2	GERD_HC	Suprabasal	-0.2547	0.9037	1.034	0.311	0.944
ZFAND2A	SSc_HC	Prolif Basal	-0.2564	3.982	1.032	0.311	0.965
EGFL7	SSc_HC	Prolif Suprabasal	-0.2588	0.725	1.032	0.311	0.995
ABCB6	GERD_HC	Suprabasal	-0.2603	3.706	1.032	0.311	0.944
DTX4	SSc_GERD	Basal	0.2518	0.813	1.03	0.311	0.941
CA12	SSc_GERD	Basal	0.2582	5.25	1.031	0.311	0.941
CNNM1	SSc_GERD	Prolif Basal	0.2975	-0.3333	1.033	0.311	1
GPR160	GERD_HC	Superficial	-0.3378	1.514	1.03	0.311	0.515
STK10	SSc_GERD	Basal	0.3806	0.6727	1.032	0.311	0.941
AP003068.2	SSc_GERD	Superficial	0.3863	1.5	1.032	0.311	0.511
TNFAIP3	SSc_GERD	Basal	0.3978	3.957	1.031	0.311	0.941
ADTRP	SSc_HC	Basal	0.3334	0.5843	1.026	0.312	0.882
RAB31	GERD_HC	Basal	0.308	3.571	1.026	0.312	1
ARHGAP6	SSc_GERD	Prolif Suprabasal	-0.3129	0.9118	1.028	0.312	1
CLEC2D	GERD_HC	Prolif Suprabasal	0.2932	1.412	1.029	0.312	1
MBLAC1	GERD_HC	Prolif Suprabasal	0.2787	1.524	1.028	0.312	1
COL17A1	SSc_HC	Basal	0.2734	6.497	1.028	0.312	0.882
VAMP5	GERD_HC	Suprabasal	0.2678	5.055	1.027	0.312	0.944
CPS1	SSc_HC	Prolif Basal	0.2637	0.2252	1.027	0.312	0.965
SH3PXD2A-AS1	GERD_HC	Prolif Suprabasal	0.2494	3.138	1.027	0.312	1
KIF15	GERD_HC	Prolif Basal	0.2463	3.204	1.029	0.312	1
SEPTIN1	GERD_HC	Basal	0.2267	4.037	1.027	0.312	1
MRPL41	GERD_HC	Suprabasal	0.2161	6.741	1.03	0.312	0.944
EXTL2	SSc_GERD	Prolif Suprabasal	-0.2227	2.151	1.028	0.312	1
HIST1H3G	SSc_HC	Prolif Basal	0.2044	2.797	1.027	0.312	0.965
HOXC6	SSc_HC	Basal	0.2024	1.701	1.028	0.312	0.882
AC016727.1	SSc_GERD	Suprabasal	-0.206	0.9424	1.028	0.312	0.829
SFTPD	SSc_GERD	Suprabasal	-0.2037	0.7021	1.028	0.312	0.829
ZNF283	SSc_GERD	Basal	-0.2031	0.8763	1.026	0.312	0.941
AL445253.1	SSc_GERD	Suprabasal	-0.2008	2.525	1.026	0.312	0.829
NT5C2	SSc_HC	Prolif Suprabasal	0.1884	4.877	1.028	0.312	0.995
SLC2A1	GERD_HC	Prolif Basal	0.1843	5.499	1.028	0.312	1
WDR47	SSc_GERD	Superficial	-0.1908	3.664	1.029	0.312	0.511
MCCC1	GERD_HC	Superficial	0.1758	3.98	2.101	0.312	0.516
SPHK2	GERD_HC	Prolif Basal	0.1697	1.613	1.026	0.312	1
FNDC3A	SSc_GERD	Prolif Suprabasal	-0.1794	3.722	1.027	0.312	1
ZNF764	SSc_HC	Basal	0.1663	0.9368	1.029	0.312	0.882
RPL36A	SSc_HC	Basal	0.1663	10.97	1.028	0.312	0.882
PLP2	SSc_GERD	Basal	-0.1749	8.567	1.027	0.312	0.941
KATNBL1	SSc_GERD	Suprabasal	-0.1732	6.023	1.028	0.312	0.829
HSD17B7	SSc_GERD	Prolif Suprabasal	-0.1724	3.637	1.03	0.312	1
AHI1	SSc_GERD	Prolif Suprabasal	-0.1724	3.752	1.028	0.312	1
TCERG1	SSc_HC	Prolif Basal	0.1564	4.796	1.026	0.312	0.965
ING1	GERD_HC	Prolif Basal	0.1535	3.693	1.027	0.312	1
RPGRIP1L	SSc_HC	Prolif Suprabasal	0.1511	2.417	1.03	0.312	0.995
LRP10	GERD_HC	Prolif Basal	0.1464	6.51	1.029	0.312	1
TBC1D22B	SSc_HC	Basal	0.1459	1.768	1.026	0.312	0.882
PI4KA	SSc_HC	Prolif Basal	0.1445	2.415	1.027	0.312	0.965
WDR25	SSc_GERD	Basal	-0.1547	1.772	1.026	0.312	0.941
CSNK2A2	SSc_HC	Prolif Basal	0.1431	4.721	1.026	0.312	0.965
OBI1	SSc_GERD	Prolif Basal	-0.1531	3.201	1.029	0.312	1
PRSS36	SSc_HC	Suprabasal	0.1404	1.934	1.027	0.312	0.827
NFXL1	SSc_HC	Prolif Suprabasal	0.1402	2.783	1.029	0.312	0.995
HSPBP1	SSc_HC	Suprabasal	0.1398	4.125	1.027	0.312	0.827
WDR83OS	GERD_HC	Prolif Suprabasal	0.1382	7.594	1.026	0.312	1
BAZ2A	SSc_HC	Prolif Basal	0.137	4.079	1.029	0.312	0.965
TMEM41B	SSc_GERD	Suprabasal	-0.1434	3.998	1.028	0.312	0.829
SREK1IP1	SSc_HC	Prolif Suprabasal	0.1335	6.222	1.028	0.312	0.995
REL	SSc_HC	Basal	0.1322	4.682	1.029	0.312	0.882
RAB10	GERD_HC	Basal	0.1289	7.752	1.029	0.312	1
MTRF1	GERD_HC	Suprabasal	0.1262	2.307	1.028	0.312	0.944
TSPO	SSc_GERD	Prolif Basal	-0.1318	9.818	1.026	0.312	1
PATL1	SSc_HC	Prolif Basal	0.1198	2.951	1.03	0.312	0.965
NAA60	SSc_GERD	Superficial	-0.1277	3.532	1.029	0.312	0.511
TADA2B	SSc_HC	Suprabasal	0.1103	2.144	1.028	0.312	0.827
GDI1	SSc_GERD	Superficial	-0.1137	3.188	1.027	0.312	0.511
SSR3	GERD_HC	Basal	0.1045	6.536	1.028	0.312	1
PLEKHJ1	GERD_HC	Prolif Suprabasal	0.1043	5.548	1.027	0.312	1
MPC1	SSc_GERD	Suprabasal	-0.1036	6.103	1.027	0.312	0.829
RPP25L	SSc_HC	Prolif Suprabasal	0.0935	5.105	1.029	0.312	0.995
VPS51	SSc_HC	Prolif Basal	0.09297	5.261	1.026	0.312	0.965
RXRB	SSc_GERD	Basal	-0.09598	3.183	1.027	0.312	0.941
PPCS	SSc_HC	Superficial	-0.06651	6.106	1.029	0.312	0.422
PSMD9	SSc_HC	Suprabasal	-0.06987	6.316	1.028	0.312	0.827
PRPF38A	GERD_HC	Superficial	-0.08312	4.953	1.027	0.312	0.516
NELFE	GERD_HC	Prolif Basal	-0.09258	5.567	1.026	0.312	1
NSFL1C	GERD_HC	Superficial	-0.09374	5.412	1.03	0.312	0.516
SDF2	SSc_HC	Prolif Basal	-0.09751	4.925	1.027	0.312	0.965
CUL1	SSc_GERD	Suprabasal	0.09187	4.143	1.027	0.312	0.829
DELE1	SSc_HC	Prolif Suprabasal	-0.1007	3.014	1.028	0.312	0.995
MRPL46	SSc_HC	Prolif Basal	-0.1113	4.98	1.027	0.312	0.965
HDLBP	GERD_HC	Prolif Suprabasal	-0.1118	6.374	1.026	0.312	1
PTRHD1	SSc_HC	Suprabasal	-0.1152	6.237	1.029	0.312	0.827
POLR3F	GERD_HC	Suprabasal	-0.1212	2.527	1.028	0.312	0.944
GTF2IRD1	SSc_GERD	Suprabasal	0.1198	2.808	1.029	0.312	0.829
PTS	GERD_HC	Suprabasal	-0.1294	5.502	1.029	0.312	0.944
PDSS2	GERD_HC	Basal	-0.1354	3.154	1.026	0.312	1
PFDN6	SSc_GERD	Basal	0.1277	5.544	1.026	0.312	0.941
NTAN1	SSc_HC	Suprabasal	-0.141	4.727	1.03	0.312	0.827
GAS5	SSc_HC	Basal	-0.1412	8.846	1.027	0.312	0.882
MMS19	SSc_GERD	Basal	0.1397	2.863	1.026	0.312	0.941
TJP2	SSc_HC	Superficial	-0.1503	4.708	1.028	0.312	0.422
PLBD1	SSc_HC	Basal	-0.1512	5.739	1.029	0.312	0.882
RMC1	SSc_GERD	Basal	0.1431	2.124	1.027	0.312	0.941
SLC2A4RG	SSc_HC	Superficial	-0.1538	5.815	1.029	0.312	0.422
SH3GLB1	GERD_HC	Suprabasal	-0.1539	6.995	1.028	0.312	0.944
CRYBG3	SSc_GERD	Suprabasal	0.1464	4.275	1.027	0.312	0.829
OGG1	SSc_HC	Suprabasal	-0.1579	2.371	1.029	0.312	0.827
LGALSL	SSc_HC	Basal	-0.1592	4.097	1.029	0.312	0.882
MED15	SSc_GERD	Prolif Basal	0.1501	3.557	1.028	0.312	1
DGKE	SSc_HC	Basal	-0.1616	1.893	1.026	0.312	0.882
GPATCH3	GERD_HC	Basal	-0.1648	1.351	1.03	0.312	1
GAS8	SSc_HC	Basal	-0.1679	1.865	1.028	0.312	0.882
FEN1	SSc_HC	Prolif Basal	-0.1699	4.51	1.03	0.312	0.965
ZNF669	GERD_HC	Basal	-0.1707	1.323	1.03	0.312	1
AL035661.1	GERD_HC	Superficial	-0.1707	2.484	1.027	0.312	0.516
KSR1	SSc_HC	Prolif Suprabasal	-0.1709	2.113	1.029	0.312	0.995
RNMT	SSc_HC	Suprabasal	-0.172	5.086	1.029	0.312	0.827
R3HDM4	SSc_GERD	Basal	0.1618	4.254	1.027	0.312	0.941
AL022311.1	GERD_HC	Prolif Basal	-0.1771	2.319	1.028	0.312	1
KCNK1	GERD_HC	Prolif Basal	-0.1829	4.116	1.029	0.312	1
TP53RK	SSc_GERD	Prolif Basal	0.1722	4.199	1.028	0.312	1
PKP1	SSc_GERD	Superficial	0.1748	6.955	1.027	0.312	0.511
POGZ	SSc_GERD	Superficial	0.1757	3.655	1.027	0.312	0.511
EXO5	SSc_GERD	Prolif Suprabasal	0.1762	1.007	1.027	0.312	1
RBM23	SSc_GERD	Suprabasal	0.1799	4.511	1.029	0.312	0.829
HLF	SSc_HC	Basal	-0.1908	4.001	1.03	0.312	0.882
NCLN	GERD_HC	Suprabasal	-0.1909	3.394	1.027	0.312	0.944
ZNF142	SSc_GERD	Prolif Basal	0.1806	1.189	1.027	0.312	1
NRBP2	SSc_GERD	Superficial	0.1822	1.774	1.026	0.312	0.511
SOCS7	GERD_HC	Prolif Suprabasal	-0.1952	2.067	1.028	0.312	1
AMN	SSc_HC	Superficial	-0.1955	3.932	1.029	0.312	0.422
KRT13	GERD_HC	Prolif Suprabasal	-0.1996	14.58	1.026	0.312	1
TECPR1	GERD_HC	Basal	-0.2037	1.469	1.026	0.312	1
S100A10	SSc_GERD	Basal	0.1945	11.37	1.028	0.312	0.941
ELP1	SSc_GERD	Prolif Suprabasal	0.1948	2.242	1.028	0.312	1
TSPAN5	GERD_HC	Suprabasal	-0.2056	4.655	1.027	0.312	0.944
RPL37	GERD_HC	Suprabasal	-0.2229	12	1.029	0.312	0.944
NPL	GERD_HC	Prolif Suprabasal	-0.2279	2.937	1.029	0.312	1
NOD1	GERD_HC	Prolif Basal	-0.2328	0.2814	1.026	0.312	1
AC079414.3	SSc_HC	Prolif Basal	-0.2339	-0.495	1.029	0.312	0.965
LINC01564	SSc_HC	Prolif Suprabasal	-0.2372	1.585	1.027	0.312	0.995
MIR210HG	GERD_HC	Prolif Suprabasal	-0.2424	3.905	1.028	0.312	1
FDXR	SSc_GERD	Superficial	0.2383	5.247	1.028	0.312	0.511
GFOD1	SSc_GERD	Suprabasal	0.2507	2.459	1.028	0.312	0.829
TRAM2	GERD_HC	Prolif Basal	-0.2626	0.5774	1.026	0.312	1
IFI16	GERD_HC	Superficial	-0.2706	6.855	1.026	0.312	0.516
ARNTL2	SSc_GERD	Prolif Suprabasal	0.2638	4.432	1.027	0.312	1
SPRY1	SSc_GERD	Superficial	0.2715	3.273	1.029	0.312	0.511
CLDN1	GERD_HC	Suprabasal	-0.3165	4.516	1.027	0.312	0.944
GBP3	SSc_GERD	Superficial	0.3281	3.1	1.028	0.312	0.511
MKRN2OS	GERD_HC	Prolif Suprabasal	-0.3447	1.778	1.026	0.312	1
MT-ND1	GERD_HC	Prolif Suprabasal	-0.3906	10.38	1.029	0.312	1
AIM2	SSc_GERD	Basal	0.4102	0.5004	1.026	0.312	0.941
MT1X	GERD_HC	Superficial	-0.425	10.23	1.027	0.312	0.516
GABRP	SSc_GERD	Superficial	0.4405	3.964	1.029	0.312	0.511
PSCA	GERD_HC	Suprabasal	-0.5694	8.261	1.03	0.312	0.944
ERAP2	GERD_HC	Prolif Suprabasal	-0.5819	2.808	1.03	0.312	1
AC092069.1	GERD_HC	Basal	0.4439	1.975	1.022	0.313	1
PLA2G3	GERD_HC	Prolif Suprabasal	0.4064	0.8587	1.025	0.313	1
BISPR	GERD_HC	Basal	0.3721	0.4173	1.024	0.313	1
IER5L	SSc_GERD	Prolif Suprabasal	-0.3517	4.667	1.025	0.313	1
TOB1-AS1	GERD_HC	Prolif Basal	0.295	0.6248	1.023	0.313	1
KEL	SSc_GERD	Prolif Basal	-0.3008	2.136	1.022	0.313	1
RNASET2	GERD_HC	Prolif Suprabasal	0.2897	5.374	1.022	0.313	1
DEGS1	GERD_HC	Superficial	0.2804	5.996	1.022	0.313	0.517
SRPRB	GERD_HC	Superficial	0.2625	5.388	1.023	0.313	0.517
MSMO1	GERD_HC	Prolif Suprabasal	0.2582	5.755	1.024	0.313	1
MAB21L4	SSc_GERD	Prolif Basal	-0.2667	6.331	1.025	0.313	1
RELB	SSc_HC	Basal	0.249	2.703	1.023	0.313	0.883
IFI27L1	GERD_HC	Superficial	0.2475	4.52	1.025	0.313	0.517
IRX4	SSc_HC	Prolif Suprabasal	0.2419	3.649	1.024	0.313	0.995
CSRP1	GERD_HC	Basal	0.2378	5.415	1.023	0.313	1
GSTM4	SSc_HC	Basal	0.2327	4.147	1.024	0.313	0.882
RADX	SSc_HC	Basal	0.2314	-0.05523	1.025	0.313	0.882
VAMP5	SSc_HC	Prolif Suprabasal	0.2238	5.055	1.022	0.313	0.995
KIAA0232	GERD_HC	Prolif Basal	0.2148	3.856	1.023	0.313	1
GPNMB	SSc_HC	Prolif Basal	0.214	6.771	1.023	0.313	0.965
TXNDC5	GERD_HC	Basal	0.2116	4.062	1.024	0.313	1
PCYT1A	GERD_HC	Superficial	0.2102	3.794	1.023	0.313	0.517
TUBA4A	SSc_HC	Prolif Suprabasal	0.2076	6.702	1.025	0.313	0.995
MYDGF	SSc_HC	Basal	0.2034	6.088	1.025	0.313	0.882
ANKRD13A	GERD_HC	Basal	0.2018	4.399	1.022	0.313	1
PGP	SSc_GERD	Suprabasal	-0.2106	4.422	1.024	0.313	0.829
C4orf46	SSc_GERD	Basal	-0.2055	1.958	1.024	0.313	0.941
RPL27A	GERD_HC	Prolif Suprabasal	0.1952	10.99	1.024	0.313	1
STK17A	SSc_HC	Prolif Suprabasal	0.192	4.283	1.022	0.313	0.995
MOXD1	SSc_HC	Basal	0.1905	4.579	1.023	0.313	0.883
CUL7	SSc_HC	Prolif Suprabasal	0.188	1.078	1.023	0.313	0.995
CERS3	SSc_GERD	Superficial	-0.193	4.758	1.022	0.313	0.513
NOC3L	SSc_HC	Suprabasal	0.1799	4.969	1.022	0.313	0.827
MAN1B1-DT	SSc_HC	Suprabasal	0.1757	1.222	1.022	0.313	0.827
TMPRSS4	SSc_HC	Prolif Basal	0.1751	4.879	1.022	0.313	0.965
ABCC5	SSc_GERD	Basal	-0.1841	4.132	1.023	0.313	0.941
PRKAR1B	SSc_HC	Suprabasal	0.1729	2.726	1.025	0.313	0.827
ACTG1	SSc_GERD	Superficial	-0.1765	11.31	1.024	0.313	0.512
AC012640.2	SSc_HC	Suprabasal	0.1639	0.5056	1.025	0.313	0.827
EFHD2	SSc_HC	Suprabasal	0.1636	5.867	1.022	0.313	0.827
SYTL1	SSc_GERD	Basal	-0.1722	6.835	1.025	0.313	0.941
RSBN1	GERD_HC	Basal	0.1604	4.231	1.024	0.313	1
OTUD3	SSc_GERD	Basal	-0.1697	1.452	1.022	0.313	0.941
SUDS3	GERD_HC	Basal	0.1574	5.447	1.025	0.313	1
PPT2	SSc_HC	Prolif Basal	0.1556	1.402	1.022	0.313	0.965
IL17RC	GERD_HC	Suprabasal	0.1534	3.223	1.025	0.313	0.944
MED16	GERD_HC	Superficial	0.1514	3.799	1.024	0.313	0.517
FAM200A	GERD_HC	Suprabasal	0.1509	2.536	1.022	0.313	0.945
MTG2	SSc_GERD	Suprabasal	-0.1609	3.073	1.022	0.313	0.83
PPM1G	SSc_HC	Prolif Suprabasal	0.1465	6.589	1.022	0.313	0.995
PPM1D	SSc_HC	Suprabasal	0.1465	2.223	1.024	0.313	0.827
CLK4	SSc_GERD	Superficial	-0.1512	3.669	1.274	0.313	0.512
WHAMM	SSc_GERD	Prolif Suprabasal	-0.1409	3.864	1.022	0.313	1
KLHDC3	SSc_HC	Basal	0.128	4.318	1.024	0.313	0.882
HMGB3	SSc_HC	Suprabasal	0.128	5.266	1.023	0.313	0.827
CLSTN1	GERD_HC	Basal	0.128	4.773	1.023	0.313	1
G6PD	SSc_HC	Suprabasal	0.1192	4.964	1.022	0.313	0.827
NAPA	GERD_HC	Prolif Suprabasal	0.1192	5.76	1.023	0.313	1
TNPO2	SSc_HC	Suprabasal	0.1175	2.766	1.023	0.313	0.827
RNF14	GERD_HC	Basal	0.1166	2.874	1.025	0.313	1
ABRAXAS2	SSc_GERD	Prolif Suprabasal	-0.1236	3.597	1.022	0.313	1
FAM3A	SSc_GERD	Prolif Basal	-0.1221	4.355	1.025	0.313	1
SNHG11	SSc_GERD	Prolif Basal	-0.12	2.77	1.023	0.313	1
ATG4D	SSc_HC	Suprabasal	0.1105	4.162	1.023	0.313	0.827
TBL1X	SSc_HC	Suprabasal	0.1048	3.192	1.025	0.313	0.827
SMU1	GERD_HC	Basal	0.1042	4.841	1.023	0.313	1
CASC3	SSc_HC	Basal	0.1039	3.624	1.025	0.313	0.882
PGAP2	SSc_HC	Superficial	0.1037	4.921	1.029	0.313	0.424
APOOL	SSc_HC	Prolif Basal	0.1019	3.834	1.023	0.313	0.965
TPI1	SSc_GERD	Prolif Suprabasal	-0.1091	9.085	1.025	0.313	1
RHOA	SSc_GERD	Suprabasal	-0.1071	8.028	1.025	0.313	0.829
LCMT1	SSc_GERD	Basal	-0.1001	4.63	1.024	0.313	0.941
CUL1	SSc_GERD	Prolif Suprabasal	-0.09224	4.143	1.025	0.313	1
UBAC2	SSc_HC	Prolif Basal	-0.0791	5.037	1.024	0.313	0.965
PSMF1	GERD_HC	Suprabasal	-0.08633	5.436	1.023	0.313	0.945
RUFY2	SSc_HC	Suprabasal	-0.09898	3.591	1.023	0.313	0.827
SEPTIN2	SSc_GERD	Superficial	0.0918	6.032	1.022	0.313	0.512
PIH1D1	GERD_HC	Prolif Suprabasal	-0.1048	5.688	1.023	0.313	1
MAPK1	SSc_GERD	Suprabasal	0.09827	4.747	1.024	0.313	0.829
RAB11B	GERD_HC	Superficial	-0.1081	5.041	1.022	0.313	0.517
C18orf32	GERD_HC	Suprabasal	-0.1102	5.65	1.026	0.313	0.944
INTS11	GERD_HC	Basal	-0.1115	5.06	1.025	0.313	1
CMPK1	GERD_HC	Basal	-0.1154	6.464	1.024	0.313	1
PSMC1	GERD_HC	Prolif Basal	-0.1154	6.238	1.025	0.313	1
CFAP20	GERD_HC	Basal	-0.1166	4.328	1.024	0.313	1
ERVK3-1	SSc_GERD	Basal	0.1088	4.436	1.022	0.313	0.941
TRAF7	GERD_HC	Suprabasal	-0.1184	4.653	1.022	0.313	0.945
RPRD1A	SSc_GERD	Prolif Basal	0.1148	3.601	1.022	0.313	1
GATAD2A	SSc_GERD	Basal	0.1185	3.832	1.023	0.313	0.941
NRBP1	SSc_GERD	Prolif Suprabasal	0.12	5.739	1.023	0.313	1
UBN1	SSc_HC	Superficial	-0.1303	4.159	1.022	0.313	0.424
C2orf68	SSc_GERD	Prolif Basal	0.1222	3.27	1.025	0.313	1
STK26	GERD_HC	Prolif Basal	-0.1315	3.433	1.022	0.313	1
COQ6	SSc_HC	Prolif Suprabasal	-0.1325	2.819	1.024	0.313	0.995
PIGP	SSc_GERD	Suprabasal	0.1241	5.073	1.026	0.313	0.829
FLYWCH2	SSc_HC	Prolif Basal	-0.1347	4.654	1.023	0.313	0.965
REV1	GERD_HC	Superficial	-0.1387	4.458	1.023	0.313	0.517
PIP4P1	SSc_GERD	Superficial	0.1298	3.494	1.023	0.313	0.512
PHRF1	SSc_GERD	Prolif Basal	0.131	3.271	1.025	0.313	1
SFXN1	SSc_HC	Basal	-0.1432	4.294	1.025	0.313	0.882
CNOT9	SSc_GERD	Suprabasal	0.1345	3.697	1.022	0.313	0.83
ZNF324	SSc_HC	Suprabasal	-0.1454	1.344	1.025	0.313	0.827
HEATR3	SSc_GERD	Prolif Basal	0.1372	1.936	1.022	0.313	1
GSS	SSc_HC	Prolif Suprabasal	-0.1485	5.409	1.024	0.313	0.995
TRIM14	SSc_GERD	Superficial	0.1384	3.404	1.023	0.313	0.512
FZR1	SSc_GERD	Basal	0.1388	3.12	1.023	0.313	0.941
ZYG11B	SSc_HC	Prolif Suprabasal	-0.1528	3.563	1.024	0.313	0.995
AMFR	SSc_HC	Prolif Suprabasal	-0.1533	3.963	1.021	0.313	0.995
ZNF655	GERD_HC	Prolif Suprabasal	-0.1585	4.974	1.022	0.313	1
OGG1	SSc_HC	Prolif Suprabasal	-0.1592	2.371	1.024	0.313	0.995
SCRN3	GERD_HC	Superficial	-0.1626	4.132	1.024	0.313	0.517
PJA1	GERD_HC	Basal	-0.1631	3.029	1.025	0.313	1
ZBTB20	SSc_HC	Basal	-0.1633	2.586	1.025	0.313	0.882
CLOCK	SSc_HC	Prolif Suprabasal	-0.1646	4.36	1.022	0.313	0.995
TIAM1	SSc_GERD	Prolif Basal	0.1562	3.937	1.025	0.313	1
TLE4	SSc_HC	Superficial	-0.1667	5.129	1.024	0.313	0.423
RAVER1	GERD_HC	Prolif Suprabasal	-0.1681	2.696	1.023	0.313	1
LINC02541	GERD_HC	Suprabasal	-0.1682	2.766	1.022	0.313	0.945
GRN	SSc_GERD	Prolif Suprabasal	0.1585	7.736	1.025	0.313	1
TBCK	SSc_GERD	Prolif Suprabasal	0.1624	2.443	1.024	0.313	1
IARS2	SSc_GERD	Basal	0.1654	5.445	1.024	0.313	0.941
ATP13A3	GERD_HC	Superficial	-0.1836	3.509	1.025	0.313	0.517
THAP8	SSc_HC	Prolif Basal	-0.1846	1.3	1.133	0.313	0.965
TK2	SSc_HC	Prolif Basal	-0.1883	2.9	1.025	0.313	0.965
NAAA	SSc_GERD	Prolif Basal	0.1779	3.712	1.024	0.313	1
ZNF573	SSc_HC	Prolif Suprabasal	-0.1899	0.7083	1.176	0.313	0.995
ZNF18	GERD_HC	Prolif Basal	-0.1938	1.436	1.023	0.313	1
ZNF503	SSc_GERD	Prolif Basal	0.1867	4.777	1.021	0.313	1
ZNF649	GERD_HC	Prolif Basal	-0.2013	1.549	1.025	0.313	1
PIK3CD-AS2	SSc_HC	Basal	-0.2029	1.907	1.025	0.313	0.882
CXorf40B	SSc_HC	Prolif Basal	-0.2164	2.107	1.022	0.313	0.965
SCARA3	GERD_HC	Suprabasal	-0.2336	2.211	1.025	0.313	0.944
SLC25A45	GERD_HC	Basal	-0.2351	0.822	1.023	0.313	1
AC079922.2	GERD_HC	Prolif Suprabasal	-0.2368	0.6601	1.021	0.313	1
APOL6	SSc_GERD	Basal	0.2282	3.61	1.023	0.313	0.941
RPH3AL	SSc_GERD	Suprabasal	0.2293	2.23	1.022	0.313	0.83
GPR89B	SSc_GERD	Basal	0.2303	0.6235	1.025	0.313	0.941
GRHL3	SSc_GERD	Prolif Suprabasal	0.2361	3.845	1.023	0.313	1
EDDM13	SSc_HC	Basal	-0.2489	0.4123	1.023	0.313	0.883
CEL	SSc_HC	Basal	-0.261	0.9794	1.024	0.313	0.882
AC074212.1	SSc_GERD	Prolif Basal	0.277	-0.01038	1.024	0.313	1
TTC9	GERD_HC	Basal	-0.3047	6.72	1.022	0.313	1
FTCDNL1	SSc_HC	Prolif Basal	-0.3264	1.62	1.022	0.313	0.965
TIMP1	SSc_GERD	Basal	0.3384	5.655	1.025	0.313	0.941
FRY	GERD_HC	Basal	-0.346	-0.09502	1.025	0.313	1
AXIN2	GERD_HC	Basal	-0.4005	-0.318	1.022	0.313	1
PDZK1IP1	SSc_GERD	Prolif Basal	0.5381	6.581	1.025	0.313	1
LINP1	SSc_GERD	Prolif Suprabasal	-0.5027	1.945	1.018	0.314	1
MT1X	SSc_HC	Suprabasal	0.348	10.23	1.021	0.314	0.827
RDH16	SSc_HC	Prolif Suprabasal	0.3396	0.8564	1.021	0.314	0.995
EGR2	SSc_HC	Basal	0.3188	1.543	1.018	0.314	0.883
OAS2	GERD_HC	Basal	0.3022	2.476	1.021	0.314	1
TMPRSS2	SSc_GERD	Suprabasal	-0.3019	4.746	1.017	0.314	0.83
HIST1H1C	GERD_HC	Prolif Suprabasal	0.2898	6.32	1.021	0.314	1
SLC2A5	GERD_HC	Prolif Basal	0.2694	1.497	1.02	0.314	1
ODF3B	GERD_HC	Suprabasal	0.2526	4.291	1.019	0.314	0.946
SNHG3	SSc_GERD	Prolif Suprabasal	-0.2606	5.076	1.021	0.314	1
USF1	SSc_HC	Prolif Suprabasal	0.2493	1.791	1.02	0.314	0.995
TMC6	SSc_HC	Superficial	0.244	2.505	1.02	0.314	0.424
LRRC8B	GERD_HC	Prolif Basal	0.2374	1.643	1.021	0.314	1
KLHL24	SSc_GERD	Basal	-0.2397	3.712	1.02	0.314	0.941
TAPBPL	SSc_GERD	Prolif Basal	-0.2333	2.543	1.018	0.314	1
RGS16	SSc_HC	Suprabasal	0.218	1.841	1.019	0.314	0.827
SLC39A4	GERD_HC	Prolif Basal	0.2088	4.738	1.019	0.314	1
SLC27A5	SSc_GERD	Prolif Suprabasal	-0.2175	3.439	1.02	0.314	1
FNDC10	SSc_HC	Basal	0.2072	3.133	1.018	0.314	0.883
ZNF296	SSc_GERD	Basal	-0.2166	3.727	1.021	0.314	0.941
ZNF354B	GERD_HC	Basal	0.2043	1.613	1.019	0.314	1
ZNF846	SSc_GERD	Prolif Suprabasal	-0.2068	2.961	1.019	0.314	1
PCYOX1L	SSc_HC	Prolif Suprabasal	0.1885	0.9867	1.019	0.314	0.995
HSD17B8	SSc_GERD	Suprabasal	-0.1963	5.176	1.017	0.314	0.83
NHLRC3	GERD_HC	Superficial	0.1853	3.408	1.02	0.314	0.518
AC093827.4	SSc_GERD	Prolif Suprabasal	-0.1931	0.8557	1.021	0.314	1
GZF1	SSc_HC	Prolif Basal	0.1806	1.279	1.021	0.314	0.965
MTG2	GERD_HC	Prolif Basal	0.1794	3.073	1.02	0.314	1
RPS2	SSc_GERD	Basal	-0.1891	12.51	1.017	0.314	0.941
DIS3	GERD_HC	Prolif Basal	0.1725	4.375	1.019	0.314	1
MTO1	GERD_HC	Prolif Basal	0.1651	2.807	1.019	0.314	1
R3HDM1	SSc_GERD	Prolif Basal	-0.173	3.879	1.021	0.314	1
AC093323.1	SSc_HC	Basal	0.1591	2.551	1.017	0.314	0.883
TCTEX1D2	SSc_GERD	Prolif Basal	-0.1684	4.767	1.018	0.314	1
RPLP1	SSc_GERD	Prolif Basal	-0.1577	13.49	1.02	0.314	1
NSL1	SSc_GERD	Basal	-0.1571	4.598	1.021	0.314	0.941
METTL18	SSc_GERD	Suprabasal	-0.1514	2.482	1.02	0.314	0.83
GIPC1	SSc_HC	Prolif Suprabasal	0.1408	7.131	1.017	0.314	0.995
SGSH	SSc_HC	Suprabasal	0.1408	1.151	1.018	0.314	0.827
STT3A	SSc_HC	Basal	0.1385	3.695	1.02	0.314	0.883
BARD1	SSc_GERD	Prolif Basal	-0.147	4.843	1.021	0.314	1
THAP2	GERD_HC	Prolif Basal	0.1342	3.542	1.018	0.314	1
DPF2	GERD_HC	Prolif Suprabasal	0.1284	3.609	1.019	0.314	1
NMNAT1	SSc_GERD	Basal	-0.135	2.497	1.02	0.314	0.941
PARVA	SSc_GERD	Suprabasal	-0.1335	3.869	1.018	0.314	0.83
MRPS10	SSc_GERD	Basal	-0.1328	6.311	1.021	0.314	0.941
PKNOX1	GERD_HC	Prolif Suprabasal	0.1224	3.038	1.017	0.314	1
ZNF76	SSc_HC	Prolif Suprabasal	0.1124	2.076	1.021	0.314	0.995
RABL6	SSc_HC	Basal	0.1096	5.346	1.019	0.314	0.883
TERF2	SSc_HC	Prolif Suprabasal	0.1057	3.23	1.019	0.314	0.995
DPF2	SSc_HC	Prolif Suprabasal	0.1048	3.609	1.021	0.314	0.995
DARS	SSc_HC	Superficial	0.1047	5.887	1.02	0.314	0.424
RXRB	GERD_HC	Basal	0.1043	3.183	1.018	0.314	1
GNB1	SSc_HC	Prolif Suprabasal	0.0957	5.486	1.02	0.314	0.995
SEPHS1	SSc_HC	Suprabasal	0.09331	4.114	1.02	0.314	0.827
ILK	SSc_GERD	Superficial	-0.09556	4.53	1.019	0.314	0.513
PSMD1	SSc_HC	Prolif Basal	0.08515	5.966	1.019	0.314	0.965
HP1BP3	SSc_GERD	Prolif Suprabasal	-0.0896	6.585	1.018	0.314	1
RABL3	SSc_HC	Prolif Basal	-0.08453	3.468	1.02	0.314	0.965
TADA2A	SSc_HC	Suprabasal	-0.09856	2.902	1.021	0.314	0.827
VBP1	SSc_HC	Basal	-0.1023	5.53	1.02	0.314	0.883
CEP44	SSc_HC	Suprabasal	-0.1062	3.456	1.019	0.314	0.827
PTPN2	SSc_GERD	Prolif Basal	0.09789	5.192	1.021	0.314	1
TATDN1	GERD_HC	Prolif Suprabasal	-0.1129	5.354	1.021	0.314	1
TCF25	GERD_HC	Superficial	-0.1145	6.461	1.018	0.314	0.518
AGBL5	SSc_HC	Prolif Suprabasal	-0.115	1.67	1.02	0.314	0.995
UBXN2A	SSc_HC	Basal	-0.1159	4.213	1.02	0.314	0.883
VPS53	SSc_HC	Suprabasal	-0.1167	3.39	1.018	0.314	0.827
TRIM13	GERD_HC	Basal	-0.1169	4.397	1.017	0.314	1
OMA1	SSc_HC	Prolif Suprabasal	-0.1182	3.717	1.02	0.314	0.995
UNC45A	GERD_HC	Prolif Basal	-0.1209	4.26	1.02	0.314	1
AKAP13	SSc_HC	Prolif Suprabasal	-0.1212	4.623	1.02	0.314	0.995
DYNLRB1	SSc_HC	Prolif Suprabasal	-0.126	6.469	1.019	0.314	0.995
EEF1AKNMT	GERD_HC	Suprabasal	-0.1288	2.86	1.02	0.314	0.946
BARD1	SSc_HC	Prolif Suprabasal	-0.1294	4.843	1.019	0.314	0.995
IK	SSc_GERD	Basal	0.1238	6.461	1.017	0.314	0.941
GNA13	SSc_HC	Suprabasal	-0.1341	2.922	1.019	0.314	0.827
ATG7	GERD_HC	Basal	-0.1351	2.573	1.017	0.314	1
PUS3	SSc_GERD	Prolif Suprabasal	0.1268	2.944	1.021	0.314	1
TBC1D19	SSc_HC	Suprabasal	-0.1366	1.15	1.018	0.314	0.827
CEP97	SSc_HC	Prolif Suprabasal	-0.1367	2.328	1.017	0.314	0.995
TESK1	SSc_GERD	Suprabasal	0.1281	2.086	1.019	0.314	0.83
FAHD2A	SSc_HC	Basal	-0.1438	3.3	1.02	0.314	0.883
SELENOW	GERD_HC	Prolif Basal	-0.1457	7.901	1.02	0.314	1
SVBP	SSc_GERD	Prolif Suprabasal	0.1369	4.355	1.018	0.314	1
FBXO28	GERD_HC	Superficial	-0.147	3.212	1.02	0.314	0.518
MTX3	SSc_HC	Prolif Basal	-0.1525	2.893	1.019	0.314	0.965
PCID2	GERD_HC	Suprabasal	-0.153	4.218	1.021	0.314	0.945
CCZ1	SSc_HC	Superficial	-0.1542	3.733	1.019	0.314	0.425
MICALL2	SSc_GERD	Basal	0.1496	2.662	1.019	0.314	0.941
MTF1	SSc_GERD	Basal	0.1518	3.041	1.019	0.314	0.941
CCNL1	SSc_HC	Prolif Basal	-0.1627	6.371	1.021	0.314	0.965
TOE1	GERD_HC	Basal	-0.1641	2.492	1.021	0.314	1
ZSCAN5A	SSc_GERD	Prolif Basal	0.1538	1.259	1.021	0.314	1
FGGY	GERD_HC	Prolif Basal	-0.1684	3.257	1.018	0.314	1
CPEB4	SSc_HC	Suprabasal	-0.1692	4.422	1.018	0.314	0.827
FARP2	SSc_GERD	Prolif Basal	0.1637	2.558	1.018	0.314	1
SNN	GERD_HC	Superficial	-0.1754	2.15	1.02	0.314	0.518
MAPK7	SSc_GERD	Prolif Suprabasal	0.1656	2.464	1.019	0.314	1
ZNF699	SSc_GERD	Suprabasal	0.1689	0.8163	1.018	0.314	0.83
COQ2	SSc_GERD	Superficial	0.171	4.409	1.019	0.314	0.513
ABHD11	SSc_GERD	Superficial	0.1723	3.88	1.019	0.314	0.513
MCM3AP	SSc_GERD	Prolif Suprabasal	0.1739	2.789	1.02	0.314	1
TTC37	SSc_GERD	Suprabasal	0.1752	4.746	1.018	0.314	0.83
ANO9	SSc_HC	Basal	-0.1863	1.68	1.021	0.314	0.883
RPAP3	GERD_HC	Superficial	-0.1911	4.246	1.019	0.314	0.518
POMGNT2	SSc_GERD	Basal	0.1812	0.9435	1.019	0.314	0.941
DAPK3	SSc_GERD	Suprabasal	0.182	3.143	1.017	0.314	0.83
NTN1	SSc_HC	Prolif Basal	-0.1946	1.563	1.02	0.314	0.965
LCOR	GERD_HC	Prolif Suprabasal	-0.1956	4.248	1.018	0.314	1
FEZ2	SSc_GERD	Suprabasal	0.1848	4.327	1.019	0.314	0.83
MRPL52	GERD_HC	Basal	-0.1962	7.265	1.019	0.314	1
ZNF738	SSc_HC	Prolif Suprabasal	-0.1973	2.326	1.02	0.314	0.995
ZNF808	SSc_HC	Prolif Suprabasal	-0.1997	1.853	1.019	0.314	0.995
ZNF213-AS1	GERD_HC	Prolif Basal	-0.2007	1.073	1.208	0.314	1
ZNF260	GERD_HC	Superficial	-0.2064	2.376	1.018	0.314	0.518
USP43	SSc_GERD	Superficial	0.1985	1.134	1.019	0.314	0.513
AC012146.1	SSc_GERD	Suprabasal	0.1989	1.403	1.019	0.314	0.83
LINC00526	SSc_HC	Basal	-0.2139	0.5467	1.02	0.314	0.883
GBP6	SSc_HC	Prolif Basal	-0.2162	8.496	1.017	0.314	0.965
ACSL1	GERD_HC	Prolif Suprabasal	-0.2202	3.455	1.018	0.314	1
SOSTDC1	SSc_GERD	Basal	0.2112	1.987	1.018	0.314	0.941
SERPINB5	SSc_GERD	Basal	0.222	6.892	1.019	0.314	0.941
CALML4	SSc_GERD	Suprabasal	0.2228	1.467	1.019	0.314	0.83
OSER1-DT	GERD_HC	Suprabasal	-0.2476	1.622	1.019	0.314	0.946
LRIG1	GERD_HC	Prolif Suprabasal	-0.2628	1.872	1.019	0.314	1
DAPK2	SSc_HC	Prolif Basal	-0.2644	1.219	1.017	0.314	0.965
DEGS2	SSc_GERD	Prolif Suprabasal	0.2615	4.868	1.021	0.314	1
VAMP1	SSc_HC	Basal	-0.273	0.6149	1.02	0.314	0.883
TRIM6	GERD_HC	Suprabasal	-0.2887	0.745	1.021	0.314	0.945
ZNF554	SSc_GERD	Prolif Suprabasal	0.2831	1.027	1.019	0.314	1
GFOD1	SSc_GERD	Basal	0.2851	2.459	1.021	0.314	0.941
HNMT	SSc_HC	Basal	-0.2979	3.597	1.018	0.314	0.883
CD24	SSc_GERD	Prolif Suprabasal	0.2999	9.537	1.021	0.314	1
AL365436.2	SSc_HC	Suprabasal	-0.3131	1.795	1.02	0.314	0.827
EGFL7	GERD_HC	Prolif Basal	-0.3212	0.725	1.018	0.314	1
C2orf27A	SSc_GERD	Suprabasal	0.3158	2.203	1.019	0.314	0.83
STS	GERD_HC	Prolif Basal	-0.3405	0.4248	1.021	0.314	1
DMRTA2	GERD_HC	Basal	-0.3421	0.7586	1.018	0.314	1
SYT8	GERD_HC	Basal	-0.5159	5.711	1.02	0.314	1
RARRES2	SSc_HC	Basal	0.4407	2.523	1.015	0.315	0.883
CNTNAP2	SSc_HC	Prolif Basal	0.4056	1.489	1.013	0.315	0.965
AC004812.2	GERD_HC	Prolif Basal	0.2948	1.095	1.016	0.315	1
HIST1H3I	SSc_HC	Prolif Basal	0.2734	0.3237	1.014	0.315	0.965
ZP3	SSc_HC	Prolif Suprabasal	0.271	2.314	1.017	0.315	0.995
LCA5	GERD_HC	Superficial	0.2707	1.788	1.014	0.315	0.519
AC239799.2	SSc_GERD	Suprabasal	-0.2709	0.3643	1.016	0.315	0.83
IL11RA	GERD_HC	Prolif Suprabasal	0.2514	0.8989	1.013	0.315	1
CALD1	SSc_GERD	Basal	-0.2526	5.323	1.015	0.315	0.941
FNDC10	GERD_HC	Prolif Suprabasal	0.2333	3.133	1.017	0.315	1
MAP4K2	SSc_GERD	Prolif Basal	-0.2425	0.777	1.016	0.315	1
PRXL2A	GERD_HC	Basal	0.2314	7.174	1.015	0.315	1
PCBP4	GERD_HC	Prolif Basal	0.2267	1.872	1.015	0.315	1
STBD1	SSc_GERD	Basal	-0.2353	0.8993	1.017	0.315	0.941
LETM2	SSc_GERD	Prolif Basal	-0.234	0.4901	1.013	0.315	1
TUBA1A	SSc_GERD	Superficial	-0.227	4.137	1.013	0.315	0.515
HNRNPA1P48	SSc_HC	Prolif Basal	0.2145	3.461	1.016	0.315	0.965
ABCA2	SSc_HC	Prolif Basal	0.2114	0.3295	1.014	0.315	0.965
ODF3B	SSc_HC	Basal	0.2092	4.291	1.016	0.315	0.883
PYCR1	SSc_HC	Prolif Basal	0.2071	3.37	1.017	0.315	0.965
LOXL1-AS1	SSc_HC	Basal	0.2056	0.3738	1.015	0.315	0.883
KIF18B	SSc_HC	Prolif Basal	0.2022	1.701	1.017	0.315	0.965
DUSP18	SSc_GERD	Prolif Basal	-0.2105	1.347	1.014	0.315	1
CCDC106	SSc_HC	Prolif Suprabasal	0.1998	2.444	1.015	0.315	0.995
TRABD	GERD_HC	Suprabasal	0.187	4.573	1.014	0.315	0.948
DUSP23	SSc_GERD	Basal	-0.1921	6.057	1.016	0.315	0.941
MAPK7	GERD_HC	Prolif Basal	0.1796	2.464	1.013	0.315	1
CAD	SSc_HC	Suprabasal	0.1783	2.636	1.015	0.315	0.828
DPH7	GERD_HC	Suprabasal	0.1774	3.052	1.017	0.315	0.947
PROSER1	GERD_HC	Basal	0.1732	2.138	1.016	0.315	1
TBC1D4	SSc_HC	Basal	0.1728	3.409	1.014	0.315	0.883
TMCO4	SSc_GERD	Prolif Basal	-0.1768	3.689	1.017	0.315	1
KIF3A	SSc_GERD	Basal	-0.1767	2.803	1.016	0.315	0.941
PAX9	SSc_GERD	Basal	-0.1762	6.201	1.017	0.315	0.941
CASP6	SSc_GERD	Basal	-0.1735	3.706	1.015	0.315	0.941
GEMIN5	SSc_HC	Prolif Suprabasal	0.1604	2.527	1.015	0.315	0.995
CLCN7	GERD_HC	Basal	0.1564	2.068	1.014	0.315	1
PPM1M	SSc_GERD	Prolif Basal	-0.1663	2.01	1.014	0.315	1
SQOR	GERD_HC	Basal	0.1495	5.935	1.017	0.315	1
SMARCA4	GERD_HC	Basal	0.1452	5.122	1.016	0.315	1
WDR91	SSc_HC	Suprabasal	0.1433	2.406	1.013	0.315	0.829
FUBP1	GERD_HC	Prolif Basal	0.143	4.544	1.013	0.315	1
MRPS10	GERD_HC	Prolif Suprabasal	0.1421	6.311	1.016	0.315	1
ARL13B	SSc_GERD	Prolif Basal	-0.1517	2.717	1.015	0.315	1
DAZAP1	GERD_HC	Basal	0.1391	5.773	1.017	0.315	1
TSPAN14	GERD_HC	Superficial	0.1378	5.052	1.017	0.315	0.518
CSK	SSc_GERD	Superficial	-0.1479	4.551	1.016	0.315	0.514
MARK2	GERD_HC	Superficial	0.1362	4.496	1.013	0.315	0.519
NSA2	SSc_HC	Basal	0.1256	7.79	1.015	0.315	0.883
G6PD	SSc_HC	Basal	0.1247	4.964	1.014	0.315	0.883
COPS7A	SSc_GERD	Superficial	-0.1316	4.633	1.015	0.315	0.514
ATG7	SSc_HC	Superficial	0.1221	2.573	1.014	0.315	0.426
USP39	GERD_HC	Prolif Basal	0.1168	3.642	1.014	0.315	1
TOX4	GERD_HC	Suprabasal	0.1167	5.347	1.015	0.315	0.948
LUZP1	SSc_HC	Prolif Basal	0.1147	4.611	1.015	0.315	0.965
PPP1R12A	SSc_GERD	Prolif Basal	-0.1194	5.421	1.013	0.315	1
TUT1	SSc_HC	Suprabasal	0.1087	1.819	1.015	0.315	0.828
DELE1	SSc_GERD	Basal	-0.1129	3.014	1.016	0.315	0.941
GOLGA1	SSc_GERD	Prolif Suprabasal	-0.1024	3.199	1.017	0.315	1
PEX16	GERD_HC	Prolif Suprabasal	0.09064	4.42	1.015	0.315	1
EIF3G	SSc_GERD	Prolif Basal	-0.09831	7.293	1.013	0.315	1
MCCC2	SSc_HC	Basal	0.08621	3.986	1.014	0.315	0.883
PRCC	SSc_GERD	Basal	-0.0846	4.048	1.016	0.315	0.941
TMEM87A	GERD_HC	Prolif Basal	-0.09592	5.382	1.017	0.315	1
H3F3A	GERD_HC	Superficial	-0.09965	10.45	1.015	0.315	0.519
CDK12	SSc_HC	Superficial	-0.1013	4.501	1.014	0.315	0.426
COMMD9	SSc_HC	Prolif Basal	-0.1024	4.612	1.016	0.315	0.965
ANP32A	SSc_HC	Basal	-0.1069	6.102	1.016	0.315	0.883
FNTB	SSc_HC	Suprabasal	-0.1094	2.634	1.015	0.315	0.828
ACO1	SSc_HC	Prolif Suprabasal	-0.1119	3.219	1.015	0.315	0.995
PDK2	SSc_HC	Prolif Suprabasal	-0.1201	3.548	1.013	0.315	0.995
RTF1	GERD_HC	Basal	-0.1201	6.382	1.014	0.315	1
ZNF766	SSc_HC	Basal	-0.1216	3.021	1.016	0.315	0.883
CDC26	SSc_GERD	Basal	0.113	5.537	1.016	0.315	0.941
SLC35C2	GERD_HC	Prolif Basal	-0.1256	4.213	1.016	0.315	1
PTPA	SSc_GERD	Superficial	0.1187	4.35	1.016	0.315	0.514
CLSTN1	GERD_HC	Suprabasal	-0.1292	4.773	1.016	0.315	0.947
PRDX1	GERD_HC	Basal	-0.1297	10.11	1.015	0.315	1
ILVBL	SSc_HC	Prolif Basal	-0.132	4.824	1.014	0.315	0.965
CROT	SSc_HC	Superficial	-0.1321	5.083	1.013	0.315	0.426
GTF2IRD1	GERD_HC	Prolif Basal	-0.1369	2.808	1.015	0.315	1
VEZF1	SSc_GERD	Prolif Suprabasal	0.139	4.107	1.013	0.315	1
MAPK1IP1L	SSc_GERD	Superficial	0.14	4.948	1.016	0.315	0.514
PPP2R3A	SSc_HC	Prolif Suprabasal	-0.1525	3.359	1.013	0.315	0.995
ZNF432	SSc_HC	Prolif Basal	-0.1606	0.7637	1.017	0.315	0.965
KLHL12	GERD_HC	Basal	-0.1608	2.312	1.015	0.315	1
DMTN	GERD_HC	Prolif Suprabasal	-0.1654	1.52	1.017	0.315	1
SERINC1	GERD_HC	Prolif Suprabasal	-0.1656	4.548	1.016	0.315	1
TNPO3	SSc_GERD	Basal	0.1558	3.925	1.016	0.315	0.941
LINC01550	SSc_HC	Suprabasal	-0.1677	1.574	1.017	0.315	0.827
PROSER1	SSc_GERD	Superficial	0.158	2.138	1.016	0.315	0.514
FZD3	SSc_HC	Prolif Basal	-0.1688	1.989	1.017	0.315	0.965
SPTY2D1	GERD_HC	Basal	-0.1716	4.156	1.016	0.315	1
STK3	SSc_GERD	Suprabasal	0.1609	3.146	1.014	0.315	0.83
EFTUD2	GERD_HC	Basal	-0.1757	3.93	1.016	0.315	1
RAD51D	SSc_HC	Basal	-0.1761	2.237	2.505	0.315	0.883
TPST2	GERD_HC	Basal	-0.1764	3.613	1.014	0.315	1
ZNF77	SSc_GERD	Basal	0.1666	1.576	1.014	0.315	0.941
KRT18	SSc_HC	Prolif Suprabasal	-0.1795	7.654	1.013	0.315	0.995
RBM12	GERD_HC	Prolif Suprabasal	-0.1809	3.135	1.017	0.315	1
ZNF717	SSc_GERD	Prolif Basal	0.1712	1.527	1.015	0.315	1
TACC2	SSc_GERD	Superficial	0.174	4.236	1.017	0.315	0.514
PLEKHG6	SSc_HC	Prolif Suprabasal	-0.188	2.691	1.016	0.315	0.995
BCKDHB	GERD_HC	Prolif Suprabasal	-0.1909	3.529	1.015	0.315	1
PIGM	SSc_GERD	Basal	0.1868	2.566	1.017	0.315	0.941
ZFP30	SSc_HC	Suprabasal	-0.2023	1.299	1.014	0.315	0.828
ZNF699	GERD_HC	Prolif Suprabasal	-0.2023	0.8163	1.017	0.315	1
CCDC51	SSc_GERD	Basal	0.2005	4.303	1.016	0.315	0.941
RASSF10	SSc_HC	Basal	-0.2156	1.804	1.015	0.315	0.883
ZNF573	GERD_HC	Basal	-0.2166	0.7083	1.016	0.315	1
CPLANE1	SSc_GERD	Prolif Suprabasal	0.208	2.163	1.014	0.315	1
ALDH7A1	SSc_GERD	Prolif Basal	0.2222	6.109	1.017	0.315	1
ATP1A1	GERD_HC	Prolif Basal	-0.2333	6.866	1.014	0.315	1
FBXL22	GERD_HC	Suprabasal	-0.24	0.6904	1.014	0.315	0.948
SLC9A7	SSc_GERD	Suprabasal	0.2454	0.5791	1.014	0.315	0.83
MAGI2	SSc_HC	Basal	-0.2556	0.8552	1.016	0.315	0.883
IPO9-AS1	SSc_GERD	Prolif Basal	0.2937	-0.7369	1.013	0.315	1
ADM	GERD_HC	Prolif Suprabasal	-0.3049	6.145	1.017	0.315	1
LINC02562	GERD_HC	Prolif Basal	-0.3103	3.358	1.017	0.315	1
SHROOM3	GERD_HC	Prolif Basal	-0.315	3.881	1.015	0.315	1
FAM149A	GERD_HC	Superficial	-0.3383	0.1555	1.014	0.315	0.519
SLC52A3	GERD_HC	Prolif Suprabasal	-0.4062	1.065	1.016	0.315	1
BCL2L15	SSc_GERD	Prolif Suprabasal	0.4332	1.759	1.016	0.315	1
NPPC	SSc_GERD	Prolif Basal	0.5467	1.937	1.013	0.315	1
SPRR2F	GERD_HC	Superficial	1.034	7.512	1.012	0.316	0.519
PI3	SSc_GERD	Basal	-0.6422	9.16	1.011	0.316	0.941
KRT7	SSc_GERD	Suprabasal	-0.4018	5.083	1.013	0.316	0.83
NCF4	GERD_HC	Superficial	0.3972	0.1023	1.009	0.316	0.52
HBEGF	GERD_HC	Prolif Basal	0.3874	5.368	1.013	0.316	1
LYPD5	SSc_GERD	Prolif Basal	-0.3577	2.459	1.01	0.316	1
SGK1	GERD_HC	Prolif Basal	0.3463	5.201	1.013	0.316	1
TNFAIP3	SSc_HC	Prolif Suprabasal	0.3406	3.957	1.012	0.316	0.995
UAP1L1	GERD_HC	Basal	0.3207	0.01364	1.011	0.316	1
BX890604.2	SSc_GERD	Basal	-0.3259	3.798	1.01	0.316	0.941
MAP2	SSc_HC	Prolif Basal	0.3022	2.19	1.011	0.316	0.965
LRRC20	GERD_HC	Superficial	0.2858	1.719	1.013	0.316	0.519
AL121987.2	SSc_GERD	Superficial	-0.2894	-0.345	1.011	0.316	0.515
VWA1	SSc_HC	Suprabasal	0.2735	3.46	1.009	0.316	0.83
SLC30A1	GERD_HC	Prolif Basal	0.2663	2.657	1.012	0.316	1
HIST3H2BB	SSc_HC	Prolif Suprabasal	0.2633	-0.1879	1.009	0.316	0.995
ZFP69B	GERD_HC	Prolif Basal	0.261	-0.04167	1.011	0.316	1
PMAIP1	GERD_HC	Prolif Basal	0.2578	7.19	1.011	0.316	1
ARHGEF26-AS1	SSc_GERD	Suprabasal	-0.2595	0.3575	1.011	0.316	0.83
EIF5A2	SSc_GERD	Prolif Basal	-0.2482	-0.03089	1.013	0.316	1
TLN2	SSc_HC	Basal	0.2248	0.608	1.012	0.316	0.884
GIHCG	GERD_HC	Basal	0.2209	1.695	1.01	0.316	1
SLC20A1	SSc_GERD	Suprabasal	-0.228	4.404	1.012	0.316	0.83
AC019080.1	SSc_GERD	Prolif Suprabasal	-0.2269	3.285	1.011	0.316	1
ACBD3-AS1	SSc_GERD	Superficial	-0.2269	1.317	1.012	0.316	0.515
ZSCAN16-AS1	SSc_HC	Prolif Suprabasal	0.2161	3.162	1.012	0.316	0.995
IER3	SSc_HC	Prolif Suprabasal	0.2123	8.041	1.009	0.316	0.995
ARG2	SSc_HC	Prolif Suprabasal	0.2083	3.366	1.009	0.316	0.995
AMBRA1	SSc_HC	Prolif Basal	0.1999	1.481	1.011	0.316	0.965
TKT	SSc_GERD	Prolif Suprabasal	-0.2007	8.982	1.012	0.316	1
HTATIP2	GERD_HC	Superficial	0.1864	5.962	1.013	0.316	0.519
AC093157.1	SSc_HC	Prolif Basal	0.1848	2.441	1.012	0.316	0.965
PLEKHG4	SSc_GERD	Suprabasal	-0.1956	1.271	1.011	0.316	0.83
SMYD3	SSc_GERD	Basal	-0.1951	2.86	1.01	0.316	0.941
TSEN15	GERD_HC	Suprabasal	0.1839	3.397	1.009	0.316	0.948
LINC00885	SSc_HC	Basal	0.1785	1.289	1.011	0.316	0.884
PRKAR1B	SSc_HC	Prolif Basal	0.1775	2.726	1.01	0.316	0.965
RPL13A	GERD_HC	Suprabasal	0.1755	11.35	1.012	0.316	0.948
ZBTB21	SSc_GERD	Prolif Suprabasal	-0.1855	2.577	1.009	0.316	1
USP14	GERD_HC	Prolif Suprabasal	0.1721	5.434	1.012	0.316	1
RYBP	GERD_HC	Suprabasal	0.168	3.955	1.012	0.316	0.948
DICER1-AS1	SSc_GERD	Basal	-0.178	0.5509	1.01	0.316	0.941
CBX3	GERD_HC	Basal	0.167	6.842	1.009	0.316	1
SPRYD3	SSc_HC	Suprabasal	0.1619	3.245	1.01	0.316	0.83
NUDT19	SSc_HC	Prolif Suprabasal	0.1608	2.968	1.009	0.316	0.995
ARL3	GERD_HC	Prolif Basal	0.1586	4.96	1.009	0.316	1
SFR1	SSc_GERD	Suprabasal	-0.168	2.856	1.01	0.316	0.83
RILPL2	SSc_HC	Suprabasal	0.153	3.441	1.011	0.316	0.829
ATOX1	SSc_HC	Prolif Basal	0.1521	7.024	1.01	0.316	0.965
CDK13	SSc_GERD	Prolif Suprabasal	-0.162	4.516	1.009	0.316	1
RIMKLB	SSc_HC	Suprabasal	0.1501	2.134	1.009	0.316	0.83
RILPL2	SSc_HC	Prolif Basal	0.1498	3.441	1.012	0.316	0.965
IDS	SSc_GERD	Suprabasal	-0.159	4.647	1.01	0.316	0.83
RPL31	SSc_HC	Superficial	0.1476	10.02	1.01	0.316	0.427
TRAPPC8	SSc_GERD	Superficial	-0.1532	3.29	1.012	0.316	0.515
EIF5	GERD_HC	Suprabasal	0.1409	7.513	1.011	0.316	0.948
PLEKHA5	SSc_GERD	Basal	-0.1452	4.629	1.012	0.316	0.941
SNRPC	GERD_HC	Superficial	0.1345	6.278	1.009	0.316	0.52
SPINT2	GERD_HC	Superficial	0.1327	8.293	1.01	0.316	0.52
TERF2	GERD_HC	Basal	0.1322	3.23	1.01	0.316	1
LAMTOR2	GERD_HC	Superficial	0.1312	6.461	1.012	0.316	0.519
MED15	SSc_HC	Prolif Basal	0.1307	3.557	1.011	0.316	0.965
YY1	SSc_HC	Prolif Basal	0.1223	6.532	1.01	0.316	0.965
RYK	GERD_HC	Basal	0.1222	4.366	1.013	0.316	1
SBDS	SSc_GERD	Superficial	-0.1309	6.8	1.012	0.316	0.515
REEP4	SSc_HC	Superficial	0.1215	4.868	1.011	0.316	0.427
G6PD	SSc_HC	Prolif Suprabasal	0.1209	4.964	1.009	0.316	0.995
ACO1	SSc_GERD	Prolif Suprabasal	-0.1261	3.219	1.01	0.316	1
RBM27	SSc_HC	Suprabasal	0.1123	5.126	1.009	0.316	0.83
EMC8	SSc_GERD	Prolif Suprabasal	-0.1202	4.252	1.01	0.316	1
TRMO	SSc_GERD	Suprabasal	-0.1201	2.619	1.009	0.316	0.83
EIF1	SSc_GERD	Suprabasal	-0.1146	10.7	1.013	0.316	0.83
RNASEH1	SSc_HC	Suprabasal	0.09623	4.256	1.012	0.316	0.829
TMEM101	SSc_GERD	Prolif Suprabasal	-0.09254	4.823	1.009	0.316	1
TMEM109	SSc_HC	Suprabasal	-0.08881	5.447	1.011	0.316	0.829
PSEN1	SSc_HC	Basal	-0.09742	3.311	1.011	0.316	0.884
SEC11A	SSc_HC	Prolif Suprabasal	-0.1011	6.975	1.01	0.316	0.995
RBM39	SSc_GERD	Suprabasal	0.1091	7.162	1.011	0.316	0.83
C14orf93	SSc_HC	Prolif Basal	-0.1309	1.933	1.012	0.316	0.965
SPINT2	GERD_HC	Prolif Suprabasal	-0.1332	8.293	1.011	0.316	1
MED25	SSc_HC	Prolif Basal	-0.136	3.46	1.01	0.316	0.965
DERA	GERD_HC	Superficial	-0.1399	5.518	1.013	0.316	0.519
SYNJ2BP	SSc_HC	Prolif Suprabasal	-0.1401	4.255	1.012	0.316	0.995
ZBTB48	GERD_HC	Superficial	-0.1442	2.794	1.01	0.316	0.52
PPP1R12C	SSc_GERD	Superficial	0.1354	2.167	1.013	0.316	0.515
PSMB3	SSc_GERD	Superficial	0.1356	7.22	1.01	0.316	0.515
ADAT1	SSc_HC	Prolif Basal	-0.148	1.942	1.011	0.316	0.965
ORC2	SSc_GERD	Suprabasal	0.1387	3.141	1.011	0.316	0.83
ARFGEF2	SSc_GERD	Suprabasal	0.139	3.257	1.011	0.316	0.83
EP400	SSc_GERD	Prolif Suprabasal	0.1396	3.04	1.009	0.316	1
TAOK2	SSc_GERD	Suprabasal	0.1408	1.976	1.01	0.316	0.83
CMTM4	SSc_GERD	Suprabasal	0.1414	2.636	1.011	0.316	0.83
RAB1B	SSc_GERD	Prolif Basal	0.1465	5.683	1.011	0.316	1
PLK4	SSc_HC	Prolif Basal	-0.1583	2.082	1.012	0.316	0.965
SLC10A3	SSc_GERD	Superficial	0.1495	3.415	1.01	0.316	0.515
PRIMPOL	SSc_GERD	Prolif Basal	0.1502	2.536	1.01	0.316	1
C19orf47	SSc_GERD	Prolif Suprabasal	0.1512	1.136	1.013	0.316	1
BCL10	GERD_HC	Basal	-0.1651	5.27	1.009	0.316	1
UQCR10	SSc_GERD	Superficial	0.1558	8.527	1.013	0.316	0.515
MUS81	GERD_HC	Basal	-0.1667	2.876	1.009	0.316	1
TXNRD2	SSc_GERD	Basal	0.1571	2.597	1.012	0.316	0.941
DOP1B	SSc_HC	Basal	-0.168	3.161	1.01	0.316	0.885
GALE	SSc_GERD	Prolif Basal	0.1583	5.017	1.011	0.316	1
ARRDC1-AS1	SSc_GERD	Prolif Basal	0.1587	1.967	1.011	0.316	1
RIOK1	SSc_GERD	Suprabasal	0.1599	4.527	1.009	0.316	0.83
NET1	SSc_GERD	Suprabasal	0.1609	4.833	1.012	0.316	0.83
ATP9B	GERD_HC	Prolif Basal	-0.1726	2.236	1.013	0.316	1
RAB40C	GERD_HC	Superficial	-0.1769	3.399	1.011	0.316	0.52
BRWD3	SSc_GERD	Suprabasal	0.1664	2.843	1.01	0.316	0.83
BCL9L	SSc_GERD	Prolif Suprabasal	0.167	3.865	1.013	0.316	1
MCM5	SSc_GERD	Prolif Basal	0.1671	4.778	1.01	0.316	1
MTMR1	SSc_GERD	Prolif Suprabasal	0.1696	3.037	1.011	0.316	1
ZBTB43	GERD_HC	Suprabasal	-0.1817	3.828	1.013	0.316	0.948
HES6	SSc_HC	Suprabasal	-0.1826	1.748	1.011	0.316	0.829
APP	SSc_GERD	Basal	0.1744	5.644	1.01	0.316	0.941
CCDC14	GERD_HC	Prolif Basal	-0.1865	3.463	1.009	0.316	1
MAP2K1	GERD_HC	Suprabasal	-0.1865	4.253	1.011	0.316	0.948
RRN3	GERD_HC	Prolif Basal	-0.1932	2.682	1.013	0.316	1
WDFY3	GERD_HC	Prolif Suprabasal	-0.1937	2.734	1.012	0.316	1
RALGPS1	SSc_HC	Prolif Suprabasal	-0.2033	1.733	1.01	0.316	0.995
AC100861.1	SSc_HC	Prolif Basal	-0.2076	1.583	1.12	0.316	0.965
PPIL1	SSc_GERD	Basal	0.1991	3.945	1.011	0.316	0.941
SNX16	GERD_HC	Suprabasal	-0.2162	3.965	1.012	0.316	0.948
TRPV4	SSc_HC	Prolif Suprabasal	-0.2165	1.126	1.012	0.316	0.995
CAD	SSc_GERD	Basal	0.2085	2.636	1.012	0.316	0.941
AC083799.1	SSc_GERD	Prolif Suprabasal	0.2089	1.793	1.012	0.316	1
GTPBP2	SSc_GERD	Basal	0.2111	2.94	1.009	0.316	0.941
NCDN	SSc_GERD	Prolif Basal	0.2117	0.9995	1.013	0.316	1
AL136419.3	SSc_HC	Prolif Suprabasal	-0.2223	-0.2252	1.012	0.316	0.995
GCC2	GERD_HC	Prolif Basal	-0.2253	5.174	1.011	0.316	1
VSIG10	GERD_HC	Superficial	-0.2263	4.373	1.009	0.316	0.52
FAM214A	SSc_HC	Prolif Basal	-0.2267	5.13	1.009	0.316	0.965
DTYMK	SSc_GERD	Basal	0.2226	5.808	1.009	0.316	0.941
DDX21	SSc_GERD	Prolif Suprabasal	0.2249	6.515	1.009	0.316	1
AL138724.1	SSc_GERD	Prolif Basal	0.23	0.9262	1.013	0.316	1
PPAN	SSc_GERD	Suprabasal	0.2314	4.305	1.01	0.316	0.83
HOPX	SSc_HC	Prolif Suprabasal	-0.2529	10.34	1.01	0.316	0.995
PRELID3A	SSc_GERD	Basal	0.2459	-0.2506	1.055	0.316	0.941
WNT9A	SSc_HC	Prolif Basal	-0.2636	0.2651	1.01	0.316	0.965
SLC31A2	GERD_HC	Basal	-0.264	2.605	1.01	0.316	1
AC008969.1	SSc_HC	Prolif Suprabasal	-0.3051	1.604	1.009	0.316	0.995
THSD1	SSc_GERD	Prolif Basal	0.3545	0.05463	1.012	0.316	1
CCDC80	GERD_HC	Prolif Basal	-0.3985	3.605	1.012	0.316	1
KRT6B	SSc_GERD	Basal	0.4096	8.839	1.009	0.316	0.941
IFIT1	SSc_GERD	Prolif Suprabasal	0.4188	2.94	1.011	0.316	1
RAB17	SSc_GERD	Prolif Suprabasal	0.4276	1.832	1.009	0.316	1
EGLN3	GERD_HC	Prolif Suprabasal	-0.4594	3.419	1.011	0.316	1
FBP1	GERD_HC	Superficial	-0.4623	1.483	1.011	0.316	0.52
S100A7	SSc_GERD	Suprabasal	1.549	9.885	1.012	0.316	0.83
MT-ND2	SSc_GERD	Superficial	-0.3521	10.09	1.006	0.317	0.517
HS3ST3A1	SSc_GERD	Prolif Suprabasal	-0.3458	0.922	1.005	0.317	1
SPTSSB	GERD_HC	Superficial	0.3053	2.658	1.008	0.317	0.52
TBXAS1	GERD_HC	Basal	0.2902	3.571	1.007	0.317	1
ABHD8	GERD_HC	Prolif Basal	0.2874	1.822	1.007	0.317	1
HIST1H2AG	SSc_GERD	Basal	-0.2957	4.136	1.006	0.317	0.941
AP000866.1	GERD_HC	Basal	0.2703	-0.4649	1.006	0.317	1
AXL	SSc_GERD	Basal	-0.2774	0.04425	1.007	0.317	0.941
TMEM45B	SSc_HC	Suprabasal	0.2667	4.482	1.006	0.317	0.83
SAP30	GERD_HC	Basal	0.2572	4.577	1.009	0.317	1
LINC00381	SSc_GERD	Suprabasal	-0.2659	-0.2138	1.005	0.317	0.831
FAM207A	GERD_HC	Prolif Suprabasal	0.2485	4.834	1.007	0.317	1
TMEM9B-AS1	SSc_GERD	Basal	-0.2475	0.6239	1.006	0.317	0.941
HDAC4-AS1	SSc_HC	Prolif Basal	0.23	0.4446	1.006	0.317	0.965
GCHFR	GERD_HC	Basal	0.2296	7.11	1.006	0.317	1
PANK1	GERD_HC	Suprabasal	0.2291	1.39	1.005	0.317	0.948
NT5M	SSc_HC	Basal	0.2284	1.566	1.005	0.317	0.885
TTK	GERD_HC	Prolif Basal	0.2284	4.08	1.008	0.317	1
FAM24B	GERD_HC	Prolif Basal	0.2277	1.475	1.006	0.317	1
AC004812.2	SSc_HC	Prolif Suprabasal	0.2235	1.095	1.007	0.317	0.995
KLHL5	GERD_HC	Basal	0.2223	2.527	1.005	0.317	1
TTYH3	SSc_HC	Basal	0.2127	-0.07034	1.008	0.317	0.885
SYDE2	GERD_HC	Prolif Basal	0.2127	2.211	1.005	0.317	1
EML3	SSc_GERD	Prolif Basal	-0.2039	5.435	1.007	0.317	1
KATNAL1	GERD_HC	Basal	0.1931	1.608	1.006	0.317	1
AC003102.1	SSc_GERD	Suprabasal	-0.1956	0.4553	1.006	0.317	0.831
STXBP4	SSc_GERD	Basal	-0.1911	1.503	1.007	0.317	0.941
KIZ	SSc_GERD	Prolif Basal	-0.1865	3.393	1.006	0.317	1
AC008915.2	SSc_GERD	Suprabasal	-0.1857	0.5326	1.006	0.317	0.831
SETD1B	SSc_HC	Suprabasal	0.1692	2.66	1.008	0.317	0.83
NCAPD3	GERD_HC	Prolif Basal	0.1688	4.02	1.008	0.317	1
UNC119	SSc_GERD	Basal	-0.1683	3.235	1.008	0.317	0.941
BBS5	SSc_HC	Basal	0.1563	1.048	1.005	0.317	0.885
USP45	GERD_HC	Prolif Suprabasal	0.1561	1.876	1.005	0.317	1
MAN2A1	GERD_HC	Basal	0.1538	3.546	1.008	0.317	1
HSP90AB1	GERD_HC	Prolif Basal	0.1537	9.651	1.008	0.317	1
BRAT1	GERD_HC	Basal	0.1507	2.892	1.007	0.317	1
BRD9	SSc_HC	Suprabasal	0.1481	3.834	1.006	0.317	0.83
TLK2	GERD_HC	Prolif Suprabasal	0.1472	3.798	1.007	0.317	1
FAM162A	SSc_GERD	Suprabasal	-0.1565	8.047	1.008	0.317	0.83
IMMT	SSc_GERD	Basal	-0.1525	5.281	1.007	0.317	0.941
ZNF362	SSc_GERD	Basal	-0.1499	2.491	1.008	0.317	0.941
HERPUD1	GERD_HC	Prolif Suprabasal	0.1382	5.44	1.008	0.317	1
CYB561	SSc_GERD	Basal	-0.1406	4.489	1.007	0.317	0.941
RAMAC	SSc_GERD	Basal	-0.1379	3.578	1.008	0.317	0.941
DHRS7	SSc_HC	Suprabasal	0.1287	5.705	1.006	0.317	0.83
CHD1	SSc_GERD	Prolif Suprabasal	-0.1374	4.283	1.006	0.317	1
MAGOHB	SSc_HC	Basal	0.1282	4.91	1.005	0.317	0.885
CDK2	SSc_GERD	Basal	-0.1321	2.755	1.008	0.317	0.941
LETM1	SSc_HC	Prolif Basal	0.1232	4.019	1.007	0.317	0.965
C1orf52	GERD_HC	Prolif Basal	0.1231	4.279	1.006	0.317	1
MSH3	SSc_HC	Prolif Suprabasal	0.1226	4.108	1.006	0.317	0.995
LIMA1	SSc_HC	Prolif Suprabasal	0.1213	6.072	1.006	0.317	0.995
ARFGAP3	SSc_GERD	Prolif Basal	-0.128	3.819	1.007	0.317	1
ZCCHC17	GERD_HC	Suprabasal	0.1192	4.924	1.008	0.317	0.948
RBM27	SSc_GERD	Basal	-0.1264	5.126	1.009	0.317	0.941
KIAA1191	SSc_HC	Prolif Basal	0.1166	3.992	1.007	0.317	0.965
MRRF	SSc_GERD	Basal	-0.1222	4.017	1.009	0.317	0.941
PFDN6	SSc_HC	Basal	0.111	5.544	1.007	0.317	0.885
C7orf26	SSc_HC	Basal	0.1083	2.55	1.005	0.317	0.885
RABL6	SSc_HC	Prolif Basal	0.1073	5.346	1.006	0.317	0.965
USP4	SSc_HC	Basal	0.1024	3.582	1.007	0.317	0.885
RPP25L	SSc_GERD	Prolif Suprabasal	-0.1044	5.105	1.005	0.317	1
SERBP1	SSc_HC	Prolif Suprabasal	0.09295	8.919	1.007	0.317	0.995
FAM204A	SSc_GERD	Prolif Suprabasal	-0.09492	5.599	1.009	0.317	1
POLR3GL	SSc_HC	Prolif Suprabasal	-0.08091	4.567	1.007	0.317	0.995
DHX29	SSc_HC	Prolif Basal	-0.08193	5.425	1.006	0.317	0.965
FAM104A	SSc_GERD	Suprabasal	0.08378	4.335	1.008	0.317	0.83
CCDC174	SSc_HC	Prolif Basal	-0.09501	4.211	1.006	0.317	0.965
RPL18	SSc_HC	Basal	-0.09607	11.95	1.007	0.317	0.885
DUSP22	SSc_HC	Basal	-0.09908	4.852	1.006	0.317	0.885
SUCLG1	SSc_HC	Prolif Basal	-0.1039	7.035	1.006	0.317	0.965
HDDC2	SSc_HC	Prolif Basal	-0.1048	6.135	1.008	0.317	0.965
THAP4	SSc_GERD	Prolif Suprabasal	0.09954	4.327	1.007	0.317	1
PNKP	SSc_HC	Suprabasal	-0.1132	4.047	1.006	0.317	0.83
ISCA2	GERD_HC	Suprabasal	-0.1169	4.713	1.006	0.317	0.948
FAM185A	SSc_HC	Prolif Basal	-0.119	1.65	1.007	0.317	0.965
MRPS5	SSc_GERD	Prolif Basal	0.1127	5.866	1.006	0.317	1
IDH1	SSc_HC	Suprabasal	-0.1218	5.222	1.006	0.317	0.83
EEF1AKNMT	SSc_GERD	Prolif Basal	0.1193	2.86	1.005	0.317	1
SEL1L	SSc_GERD	Prolif Basal	0.1209	3.493	1.006	0.317	1
HERC1	SSc_HC	Prolif Suprabasal	-0.1367	3.072	1.007	0.317	0.995
WDR83	GERD_HC	Prolif Basal	-0.1383	2.909	1.008	0.317	1
ARFGAP3	GERD_HC	Prolif Basal	-0.14	3.819	1.005	0.317	1
RAB27A	SSc_HC	Prolif Suprabasal	-0.142	3.706	1.007	0.317	0.995
MCPH1	GERD_HC	Suprabasal	-0.1433	3.39	1.008	0.317	0.948
OSGEPL1	SSc_HC	Basal	-0.1454	2.277	1.005	0.317	0.885
MYO10	GERD_HC	Prolif Suprabasal	-0.1471	3.176	1.008	0.317	1
PAXIP1-AS1	SSc_HC	Prolif Suprabasal	-0.1475	2.503	1.005	0.317	0.995
ZNF276	SSc_GERD	Suprabasal	0.138	2.791	1.006	0.317	0.831
PTPN9	GERD_HC	Prolif Suprabasal	-0.1489	1.999	1.006	0.317	1
MYO9A	SSc_HC	Prolif Basal	-0.1518	3.427	1.008	0.317	0.965
UNC13B	SSc_HC	Suprabasal	-0.154	2.319	1.008	0.317	0.83
PROM2	GERD_HC	Prolif Basal	-0.1543	4.372	1.008	0.317	1
TEX30	SSc_GERD	Prolif Basal	0.1438	4.16	1.009	0.317	1
BMPR2	GERD_HC	Prolif Suprabasal	-0.1554	3.611	1.005	0.317	1
NCK2	SSc_HC	Superficial	-0.1559	4.652	1.006	0.317	0.429
MAP3K1	SSc_GERD	Prolif Suprabasal	0.1499	4.415	1.007	0.317	1
JADE1	SSc_HC	Prolif Suprabasal	-0.1619	2.837	1.059	0.317	0.995
EMC6	SSc_GERD	Superficial	0.1515	6.129	1.007	0.317	0.516
ZNF322	SSc_GERD	Superficial	0.1565	3.374	1.005	0.317	0.517
SEM1	GERD_HC	Superficial	-0.1689	8.115	1.006	0.317	0.521
YEATS2	SSc_GERD	Prolif Suprabasal	0.1592	2.135	1.008	0.317	1
WDR89	GERD_HC	Basal	-0.1701	2.069	1.008	0.317	1
CES4A	SSc_HC	Suprabasal	-0.1775	0.7683	1.006	0.317	0.83
TBC1D8	SSc_HC	Basal	-0.1778	1.398	1.008	0.317	0.885
PABPC1	GERD_HC	Suprabasal	-0.182	9.404	1.008	0.317	0.948
ZSCAN18	GERD_HC	Prolif Suprabasal	-0.1849	2.62	1.005	0.317	1
PIP4K2B	SSc_GERD	Prolif Suprabasal	0.1781	2.378	1.008	0.317	1
ZNF253	GERD_HC	Suprabasal	-0.1899	1.14	1.006	0.317	0.948
TMEM268	SSc_GERD	Prolif Suprabasal	0.1801	0.9885	1.007	0.317	1
TCF7L2	SSc_GERD	Suprabasal	0.1807	3.41	1.007	0.317	0.83
DOCK5	GERD_HC	Suprabasal	-0.1932	1.473	1.007	0.317	0.948
CCDC134	SSc_HC	Prolif Basal	-0.1966	0.7121	1.008	0.317	0.965
RDX	SSc_GERD	Suprabasal	0.1886	6.224	1.009	0.317	0.83
AL512625.1	SSc_HC	Basal	-0.1997	0.3714	1.009	0.317	0.885
OSER1-DT	SSc_HC	Basal	-0.202	1.622	1.007	0.317	0.885
NEU3	GERD_HC	Prolif Suprabasal	-0.2046	0.1888	1.006	0.317	1
RMI2	SSc_GERD	Basal	0.1984	3.528	1.007	0.317	0.941
EIF4E3	GERD_HC	Prolif Basal	-0.21	2.458	1.007	0.317	1
SLC5A6	SSc_GERD	Basal	0.2027	2.081	1.006	0.317	0.941
CPEB4	GERD_HC	Prolif Suprabasal	-0.2168	4.422	1.008	0.317	1
BTBD8	GERD_HC	Suprabasal	-0.2235	0.9792	1.008	0.317	0.948
CCDC28A	GERD_HC	Suprabasal	-0.2247	4.054	1.007	0.317	0.948
FTX	GERD_HC	Suprabasal	-0.2395	4.461	1.007	0.317	0.948
GCLC	GERD_HC	Suprabasal	-0.242	5.65	1.006	0.317	0.948
F8A1	SSc_HC	Basal	-0.2429	2.334	1.007	0.317	0.885
AL590399.1	SSc_GERD	Suprabasal	0.2385	0.5622	1.005	0.317	0.831
AC244033.2	GERD_HC	Prolif Basal	-0.2551	0.9524	1.009	0.317	1
PCSK5	SSc_GERD	Prolif Basal	0.2469	2.813	1.007	0.317	1
METTL1	GERD_HC	Prolif Basal	-0.2591	3.218	1.006	0.317	1
CYP11A1	GERD_HC	Basal	-0.26	3.817	1.005	0.317	1
C6orf141	GERD_HC	Suprabasal	-0.26	1.738	1.007	0.317	0.948
LINC01133	GERD_HC	Prolif Suprabasal	-0.2603	4.932	1.005	0.317	1
RASSF5	GERD_HC	Prolif Suprabasal	-0.2692	3.643	1.006	0.317	1
CYP2C18	SSc_GERD	Prolif Suprabasal	0.2717	3.083	1.006	0.317	1
SPATC1L	SSc_HC	Prolif Suprabasal	-0.2841	3.303	1.006	0.317	0.995
APOLD1	SSc_GERD	Prolif Suprabasal	0.2866	0.8248	1.007	0.317	1
AC026329.1	SSc_GERD	Basal	0.2979	-1.137	1.006	0.317	0.941
MET	SSc_GERD	Prolif Basal	0.3291	2.217	1.008	0.317	1
SERPINB10	SSc_HC	Prolif Suprabasal	-0.3579	1.646	1.007	0.317	0.995
AC008397.1	GERD_HC	Superficial	-0.3641	3.418	1.009	0.317	0.52
KRT6A	SSc_GERD	Prolif Basal	0.4838	11.16	1.006	0.317	1
TF	GERD_HC	Prolif Basal	-0.5961	3.085	1.006	0.317	1
VIM	GERD_HC	Prolif Basal	0.4886	1.978	1.001	0.318	1
VIM	GERD_HC	Basal	0.4873	1.978	1.002	0.318	1
IL10RB-DT	GERD_HC	Superficial	0.3026	0.7089	1.003	0.318	0.522
C1RL-AS1	GERD_HC	Basal	0.2881	0.4751	1.003	0.318	1
NUDT14	GERD_HC	Suprabasal	0.2758	5.003	1.004	0.318	0.948
HOXC5	SSc_GERD	Prolif Suprabasal	-0.2743	0.8098	1.004	0.318	1
GAMT	SSc_GERD	Prolif Suprabasal	-0.2534	5.244	1.003	0.318	1
GAMT	SSc_GERD	Prolif Basal	-0.2517	5.244	1.002	0.318	1
MYH10	SSc_GERD	Basal	-0.2456	2.086	1.003	0.318	0.941
ABCB9	GERD_HC	Basal	0.2349	0.6704	1.022	0.318	1
IRX3	GERD_HC	Prolif Basal	0.2308	4.849	1.003	0.318	1
UBE2Q1	SSc_GERD	Superficial	-0.2322	4.106	1.001	0.318	0.518
P3H4	SSc_GERD	Basal	-0.2314	0.7948	1.002	0.318	0.941
LIPT2	SSc_GERD	Prolif Suprabasal	-0.2263	1.799	1.003	0.318	1
STARD4	SSc_HC	Basal	0.211	2.144	1.003	0.318	0.885
SURF1	GERD_HC	Superficial	0.2071	5.504	1.002	0.318	0.522
SUCO	GERD_HC	Prolif Basal	0.2047	3.904	1.001	0.318	1
MPHOSPH10	GERD_HC	Suprabasal	0.1989	5.587	1.004	0.318	0.948
THEM6	GERD_HC	Suprabasal	0.1943	3.74	1.004	0.318	0.948
MIR3936HG	SSc_GERD	Prolif Suprabasal	-0.2	1.633	1.004	0.318	1
R3HDM1	GERD_HC	Prolif Basal	0.1868	3.879	1.001	0.318	1
KDELR2	GERD_HC	Suprabasal	0.1852	6.445	1.002	0.318	0.948
LINC02802	SSc_HC	Prolif Suprabasal	0.18	3.3	1.002	0.318	0.995
CCNL1	SSc_GERD	Superficial	-0.1876	6.371	1.003	0.318	0.518
CCDC167	GERD_HC	Prolif Basal	0.1755	4.946	1.003	0.318	1
NOP2	SSc_HC	Prolif Basal	0.1729	2.979	1.004	0.318	0.965
TSC22D1	SSc_GERD	Prolif Suprabasal	-0.181	5.797	1.002	0.318	1
EVI5L	SSc_GERD	Prolif Basal	-0.1784	1.01	1.001	0.318	1
CDC34	SSc_HC	Suprabasal	0.1646	4.747	1.004	0.318	0.83
AC016394.1	SSc_GERD	Prolif Suprabasal	-0.17	1.65	1.004	0.318	1
KIAA0586	GERD_HC	Prolif Suprabasal	0.1582	3.71	1.004	0.318	1
KIF9	SSc_GERD	Prolif Suprabasal	-0.1653	3.4	1.003	0.318	1
FER	SSc_GERD	Prolif Basal	-0.164	2.948	1.003	0.318	1
FAM98A	SSc_GERD	Basal	-0.1601	4.243	1.001	0.318	0.941
SZT2	SSc_GERD	Superficial	-0.1593	1.913	1.002	0.318	0.518
XKR8	SSc_HC	Superficial	0.1471	1.273	1.001	0.318	0.43
NOL3	SSc_GERD	Prolif Suprabasal	-0.1571	4.55	1.002	0.318	1
RPS27A	SSc_GERD	Prolif Basal	-0.1565	12.06	1.004	0.318	1
COMMD7	SSc_GERD	Suprabasal	-0.1546	4.777	1.003	0.318	0.832
TRIM24	GERD_HC	Suprabasal	0.1427	3.793	1.002	0.318	0.948
MDP1	SSc_GERD	Basal	-0.1505	3.937	1.004	0.318	0.941
IPO7	SSc_HC	Basal	0.14	5.2	1.001	0.318	0.885
ITGAE	SSc_GERD	Prolif Suprabasal	-0.144	5.653	1.004	0.318	1
TOLLIP	GERD_HC	Basal	0.1336	5.628	1.004	0.318	1
RAC1	SSc_HC	Basal	0.1331	8.994	1.002	0.318	0.885
CCDC9	SSc_HC	Prolif Basal	0.1321	1.995	1.003	0.318	0.965
ZBTB45	GERD_HC	Suprabasal	0.1319	1.826	1.001	0.318	0.948
GGA2	SSc_GERD	Prolif Basal	-0.1369	3.872	1.003	0.318	1
DDX17	GERD_HC	Basal	0.1273	6.613	1.001	0.318	1
DDX17	GERD_HC	Prolif Basal	0.1263	6.613	1.001	0.318	1
VASP	SSc_HC	Suprabasal	0.1258	4.768	1.004	0.318	0.83
BAZ1B	SSc_GERD	Prolif Suprabasal	-0.1347	4.804	1.001	0.318	1
PPOX	SSc_GERD	Basal	-0.1326	2.492	1.002	0.318	0.941
MVB12A	GERD_HC	Prolif Suprabasal	0.1171	5.688	1.004	0.318	1
ZFR	SSc_GERD	Prolif Basal	-0.124	4.75	1.001	0.318	1
PRRG2	SSc_GERD	Prolif Basal	-0.1219	3.684	1.004	0.318	1
RNF115	SSc_GERD	Prolif Suprabasal	-0.115	4.453	1.002	0.318	1
ARCN1	GERD_HC	Prolif Suprabasal	0.1014	4.678	1.002	0.318	1
EIF3G	SSc_GERD	Basal	-0.09712	7.293	1.003	0.318	0.941
KEAP1	SSc_HC	Prolif Suprabasal	0.08412	4.716	1.001	0.318	0.995
NSMCE2	SSc_HC	Basal	0.07288	4.117	1	0.318	0.885
SNX1	SSc_HC	Prolif Suprabasal	-0.07918	4.832	1.001	0.318	0.995
MCTS1	GERD_HC	Basal	-0.08434	6.049	1.003	0.318	1
H3F3B	SSc_HC	Prolif Basal	-0.0924	10.08	1.003	0.318	0.965
SEPTIN7	SSc_HC	Prolif Suprabasal	-0.1046	7.209	1.004	0.318	0.995
SBNO1	SSc_HC	Prolif Basal	-0.108	4.589	1.003	0.318	0.965
NDUFA6	SSc_HC	Superficial	-0.1111	7.204	1.002	0.318	0.43
GEMIN7	SSc_HC	Suprabasal	-0.1112	3.041	1.001	0.318	0.831
PPP1R7	GERD_HC	Basal	-0.1144	6.273	1.001	0.318	1
ODF2L	SSc_HC	Basal	-0.1145	4.274	1.004	0.318	0.885
SMARCAL1	SSc_HC	Prolif Basal	-0.1149	2.575	1.004	0.318	0.965
PDCD10	SSc_GERD	Prolif Basal	0.1095	6.269	1.004	0.318	1
EED	GERD_HC	Suprabasal	-0.1185	3.413	1.001	0.318	0.948
HECTD3	SSc_GERD	Prolif Basal	0.1102	2.273	1	0.318	1
IFT52	GERD_HC	Prolif Suprabasal	-0.1193	3.209	1.003	0.318	1
CENPX	SSc_HC	Prolif Suprabasal	-0.1257	7.031	1.003	0.318	0.995
CTNNBL1	GERD_HC	Prolif Suprabasal	-0.1281	4.437	1.002	0.318	1
MED12	GERD_HC	Suprabasal	-0.1319	2	1.001	0.318	0.948
CAPN2	SSc_HC	Prolif Basal	-0.1374	6.387	1.003	0.318	0.965
AAR2	SSc_GERD	Prolif Basal	0.1284	2.168	1.004	0.318	1
CCDC167	SSc_HC	Suprabasal	-0.1384	4.946	1.004	0.318	0.83
FRS2	SSc_GERD	Prolif Suprabasal	0.1302	2.901	1.001	0.318	1
PSMD3	SSc_GERD	Basal	0.1331	5.377	1.004	0.318	0.941
COQ8B	GERD_HC	Prolif Suprabasal	-0.1438	2.98	1.004	0.318	1
MARS	SSc_GERD	Prolif Suprabasal	0.1354	3.356	1.002	0.318	1
MKS1	SSc_HC	Prolif Basal	-0.1482	1.853	1.003	0.318	0.965
CCDC32	GERD_HC	Superficial	-0.1494	3.133	1.002	0.318	0.522
AHDC1	GERD_HC	Suprabasal	-0.1522	4.135	1.004	0.318	0.948
BMPR2	SSc_GERD	Superficial	0.144	3.611	1.002	0.318	0.518
EP400	GERD_HC	Basal	-0.1552	3.04	1.004	0.318	1
KLHL22	SSc_HC	Prolif Basal	-0.1612	1.164	1.004	0.318	0.965
TANGO2	GERD_HC	Prolif Suprabasal	-0.1618	1.718	1.002	0.318	1
ACTR1B	GERD_HC	Suprabasal	-0.1621	4.022	1.001	0.318	0.948
TMOD3	SSc_HC	Suprabasal	-0.1638	7.881	1.002	0.318	0.831
AHSA1	GERD_HC	Prolif Basal	-0.1638	5.738	1.002	0.318	1
TMEM116	GERD_HC	Prolif Suprabasal	-0.1678	2.133	1.003	0.318	1
LINC02541	GERD_HC	Prolif Basal	-0.1708	2.766	1.004	0.318	1
PYGO2	SSc_GERD	Prolif Suprabasal	0.161	2.395	1.002	0.318	1
DTNB	SSc_HC	Prolif Suprabasal	-0.1738	2.255	1.004	0.318	0.995
NANP	GERD_HC	Basal	-0.1748	1.613	1.003	0.318	1
INPP5E	GERD_HC	Prolif Basal	-0.1762	1.402	1.002	0.318	1
TRRAP	GERD_HC	Prolif Basal	-0.1781	2.61	1.001	0.318	1
AC021054.1	SSc_HC	Suprabasal	-0.1828	0.8041	1.004	0.318	0.83
CARMIL1	GERD_HC	Suprabasal	-0.1832	3.164	1.004	0.318	0.948
AP001816.1	GERD_HC	Basal	-0.1836	2.26	1.001	0.318	1
PAFAH2	SSc_GERD	Basal	0.1751	1.978	1.001	0.318	0.941
COX6C	GERD_HC	Suprabasal	-0.1884	9.065	1.004	0.318	0.948
KIAA0556	GERD_HC	Basal	-0.1915	1.881	1.002	0.318	1
TACSTD2	GERD_HC	Suprabasal	-0.1932	9.667	1.002	0.318	0.948
NR6A1	SSc_HC	Superficial	-0.1941	1.254	1.003	0.318	0.429
ITPRIPL1	SSc_HC	Prolif Basal	-0.1964	0.446	1.001	0.318	0.966
TARBP1	GERD_HC	Prolif Suprabasal	-0.1965	2.579	1.002	0.318	1
RNASEL	GERD_HC	Basal	-0.1994	2.241	1.004	0.318	1
CNPY3	GERD_HC	Prolif Basal	-0.2063	4.242	1.004	0.318	1
SIX5	GERD_HC	Prolif Suprabasal	-0.2194	1.682	1.003	0.318	1
SERPINH1	SSc_GERD	Basal	0.2106	3.33	1.002	0.318	0.941
PCDH7	SSc_HC	Prolif Basal	-0.229	4.502	1.002	0.318	0.965
DNAJC18	GERD_HC	Basal	-0.2347	1.147	1.001	0.318	1
EXPH5	GERD_HC	Prolif Basal	-0.24	5.479	1.004	0.318	1
NBEAL2	GERD_HC	Basal	-0.2532	3.679	1.002	0.318	1
WNT5A-AS1	SSc_HC	Suprabasal	-0.2545	0.4605	1.001	0.318	0.831
ULBP3	GERD_HC	Suprabasal	-0.2557	0.4993	1.001	0.318	0.948
QSOX1	SSc_GERD	Prolif Suprabasal	0.2466	5.298	1.002	0.318	1
CXCR2	GERD_HC	Prolif Suprabasal	-0.2706	2.929	1.001	0.318	1
AL450326.1	GERD_HC	Prolif Basal	-0.2771	0.1627	1.004	0.318	1
LYPD2	GERD_HC	Superficial	-0.5442	9.84	1.002	0.318	0.522
WFDC12	SSc_GERD	Superficial	-0.4904	0.6592	0.9982	0.319	0.519
IQCN	GERD_HC	Superficial	0.4564	0.7961	0.9972	0.319	0.523
KLK12	GERD_HC	Suprabasal	0.4557	7.455	1	0.319	0.948
GEM	SSc_GERD	Prolif Basal	-0.4084	1.645	0.9979	0.319	1
KLK5	SSc_HC	Prolif Suprabasal	0.3948	4.61	0.9971	0.319	0.995
EPS8L1	SSc_GERD	Basal	-0.3057	6.874	0.9964	0.319	0.941
SRM	SSc_HC	Prolif Suprabasal	0.2752	6.043	0.9988	0.319	0.995
AC016949.1	SSc_GERD	Prolif Suprabasal	-0.2802	-0.02206	0.9985	0.319	1
SRPX2	SSc_GERD	Superficial	-0.2554	3.039	1	0.319	0.518
KIF4A	GERD_HC	Prolif Basal	0.245	3.16	1	0.319	1
PRSS12	SSc_HC	Prolif Basal	0.2366	1.374	0.9992	0.319	0.966
NCDN	GERD_HC	Prolif Basal	0.2318	0.9995	0.9997	0.319	1
ATP5F1D	GERD_HC	Prolif Basal	0.2299	8.93	0.999	0.319	1
G6PC3	GERD_HC	Prolif Basal	0.2251	2.844	0.9989	0.319	1
SGMS2	GERD_HC	Superficial	0.2223	3.034	1.298	0.319	0.523
TRIM7	SSc_GERD	Superficial	-0.2291	5.366	0.9971	0.319	0.519
REEP3	GERD_HC	Basal	0.1953	4.812	0.9972	0.319	1
PROSER3	SSc_GERD	Prolif Basal	-0.2024	0.8571	0.9967	0.319	1
PON2	SSc_HC	Prolif Suprabasal	0.1915	4.078	0.9971	0.319	0.995
COMTD1	SSc_GERD	Basal	-0.2016	7.297	0.9992	0.319	0.941
NAA38	GERD_HC	Superficial	0.1903	7.378	0.9977	0.319	0.523
NDUFB1	SSc_HC	Prolif Suprabasal	0.1889	7.687	0.9993	0.319	0.995
TKT	SSc_GERD	Basal	-0.1985	8.982	0.9974	0.319	0.941
KIAA1217	GERD_HC	Superficial	0.1848	5.091	0.9999	0.319	0.522
RPL37A	SSc_HC	Basal	0.1815	11.84	0.9981	0.319	0.885
PHF1	SSc_GERD	Prolif Suprabasal	-0.1917	2.186	0.9976	0.319	1
LDOC1	SSc_GERD	Suprabasal	-0.1912	2.509	0.9981	0.319	0.833
SPATA5	GERD_HC	Prolif Suprabasal	0.1788	2.039	0.9969	0.319	1
NLN	GERD_HC	Basal	0.177	3.095	0.9999	0.319	1
MAP7D3	SSc_HC	Prolif Basal	0.1758	2.933	0.9992	0.319	0.966
RRP7A	SSc_GERD	Basal	-0.1852	4.927	0.9968	0.319	0.941
TMEM54	GERD_HC	Suprabasal	0.1721	6.683	0.9974	0.319	0.948
ARMC10	SSc_HC	Prolif Basal	0.1714	5.313	0.9971	0.319	0.966
TAF10	SSc_HC	Prolif Suprabasal	0.1691	6.44	0.999	0.319	0.995
NOTCH3	SSc_HC	Prolif Suprabasal	0.1631	4.491	1	0.319	0.995
PAOX	SSc_HC	Superficial	0.1624	2.665	0.9998	0.319	0.43
CLN8	SSc_GERD	Suprabasal	-0.1689	3.412	0.9976	0.319	0.833
DAPK3	SSc_HC	Suprabasal	0.1583	3.143	1	0.319	0.831
TACC1	SSc_GERD	Superficial	-0.1661	5.164	0.9978	0.319	0.519
ABHD10	GERD_HC	Suprabasal	0.1528	2.908	0.9997	0.319	0.948
TRIT1	SSc_GERD	Suprabasal	-0.1621	3.282	0.9972	0.319	0.833
EPRS	SSc_HC	Basal	0.1484	5.939	0.9975	0.319	0.885
CRTAP	SSc_HC	Prolif Basal	0.1449	5.216	0.9976	0.319	0.966
SETX	SSc_HC	Superficial	0.1448	4.105	0.9976	0.319	0.431
FAM227B	SSc_GERD	Prolif Basal	-0.1541	0.9961	0.9995	0.319	1
SNAPC3	GERD_HC	Superficial	0.1432	3.263	0.9988	0.319	0.523
KLF13	SSc_HC	Basal	0.143	4.972	0.9984	0.319	0.885
ADAM10	SSc_HC	Prolif Basal	0.142	4.431	0.9988	0.319	0.966
RWDD4	GERD_HC	Prolif Basal	0.1396	5.186	0.9992	0.319	1
TMEM99	SSc_GERD	Prolif Basal	-0.1494	4.269	0.9985	0.319	1
LSG1	GERD_HC	Prolif Basal	0.1389	4.018	0.9989	0.319	1
ZSCAN32	SSc_GERD	Suprabasal	-0.1485	1.681	0.9995	0.319	0.833
MEF2A	SSc_HC	Prolif Basal	0.138	4.145	0.9993	0.319	0.966
POLK	SSc_GERD	Prolif Suprabasal	-0.1468	3.327	0.9989	0.319	1
S100A16	GERD_HC	Superficial	0.1362	10.44	0.9987	0.319	0.523
FAM76B	GERD_HC	Prolif Basal	0.1349	3.279	0.9995	0.319	1
NUP88	SSc_GERD	Prolif Suprabasal	-0.1443	3.633	0.9998	0.319	1
DSP	SSc_GERD	Superficial	-0.1441	9.546	0.9967	0.319	0.519
BRF1	GERD_HC	Prolif Basal	0.1316	2.033	0.9981	0.319	1
TTL	SSc_HC	Basal	0.1296	3.071	0.9987	0.319	0.885
DDX24	SSc_HC	Prolif Basal	0.1271	6.506	0.9971	0.319	0.966
PDCD2	SSc_HC	Prolif Suprabasal	0.1267	5.689	0.999	0.319	0.995
NPHP3	SSc_GERD	Prolif Suprabasal	-0.1353	3.016	0.9988	0.319	1
CLTC	SSc_GERD	Superficial	-0.1302	5.449	0.9979	0.319	0.519
RBBP5	SSc_GERD	Prolif Basal	-0.1299	2.604	0.9986	0.319	1
ZNF721	SSc_HC	Superficial	0.117	4.116	0.9997	0.319	0.43
STPG1	SSc_GERD	Prolif Basal	-0.1248	2.337	0.9976	0.319	1
APOM	SSc_HC	Prolif Basal	0.1162	2.283	0.9986	0.319	0.966
SEC13	SSc_HC	Prolif Suprabasal	0.1127	4.684	1	0.319	0.995
SNHG11	SSc_GERD	Suprabasal	-0.1183	2.77	0.9985	0.319	0.833
MCRIP1	SSc_HC	Basal	0.1096	3.938	0.9979	0.319	0.885
OGDH	SSc_HC	Prolif Basal	0.1083	4.049	0.9997	0.319	0.966
LAMP2	SSc_GERD	Suprabasal	-0.1154	5.874	0.9983	0.319	0.833
SMARCA5	SSc_HC	Prolif Suprabasal	0.1065	5.494	0.9989	0.319	0.995
CHMP1A	SSc_GERD	Superficial	-0.09765	4.943	0.9993	0.319	0.518
PPP2R1A	SSc_HC	Basal	0.08724	5.563	0.9978	0.319	0.885
UBR2	SSc_HC	Basal	-0.1003	4.012	1	0.319	0.885
NACC1	SSc_HC	Superficial	-0.1022	2.615	0.9977	0.319	0.431
LRRC57	SSc_HC	Superficial	-0.1062	3.269	0.997	0.319	0.431
SIRT5	SSc_HC	Prolif Suprabasal	-0.1184	2.927	0.9988	0.319	0.995
TUBGCP4	SSc_HC	Basal	-0.1202	3.088	0.9984	0.319	0.885
CENPX	SSc_HC	Basal	-0.1249	7.031	0.998	0.319	0.885
SH3BP1	SSc_GERD	Suprabasal	0.1211	4.364	0.9991	0.319	0.833
COX16	SSc_GERD	Superficial	0.1217	6.642	0.9964	0.319	0.519
AFDN	SSc_HC	Suprabasal	-0.1325	5.957	0.9989	0.319	0.832
TXNDC11	SSc_HC	Basal	-0.1365	2.6	1	0.319	0.885
SFMBT1	SSc_HC	Suprabasal	-0.1407	2.273	0.9973	0.319	0.833
MCPH1	SSc_GERD	Prolif Suprabasal	0.1327	3.39	0.9986	0.319	1
TNRC6B	SSc_HC	Prolif Suprabasal	-0.1441	5.553	0.9983	0.319	0.995
RPS6KC1	SSc_HC	Basal	-0.1466	1.624	1	0.319	0.885
CDC42SE2	GERD_HC	Prolif Suprabasal	-0.1485	3.343	0.9973	0.319	1
MTOR	SSc_GERD	Prolif Basal	0.1389	2.867	0.9979	0.319	1
METTL22	GERD_HC	Prolif Suprabasal	-0.1523	1.675	0.9971	0.319	1
LYPLAL1	SSc_GERD	Basal	0.1432	4.98	0.999	0.319	0.941
TTC21B	SSc_HC	Prolif Basal	-0.1547	2.381	0.9967	0.319	0.966
SLC30A6	GERD_HC	Suprabasal	-0.1556	2.243	0.9965	0.319	0.948
MRPL35	SSc_GERD	Suprabasal	0.1487	5.342	0.9999	0.319	0.833
POLA2	SSc_HC	Prolif Suprabasal	-0.1629	2.582	0.9996	0.319	0.995
ARHGEF26	SSc_HC	Prolif Basal	-0.1634	2.745	1	0.319	0.966
SPSB3	SSc_HC	Basal	-0.1759	5.949	0.9968	0.319	0.885
VLDLR	SSc_HC	Superficial	-0.1772	1.935	0.9964	0.319	0.431
RBM15	GERD_HC	Prolif Suprabasal	-0.1775	1.732	0.9998	0.319	1
PAK1	GERD_HC	Suprabasal	-0.1804	3.869	0.9987	0.319	0.948
NSF	SSc_GERD	Prolif Basal	0.1743	3.814	0.9977	0.319	1
WLS	SSc_HC	Prolif Suprabasal	-0.1856	5.11	0.9969	0.319	0.995
EOGT	GERD_HC	Basal	-0.1927	2.132	0.9984	0.319	1
MARK1	SSc_GERD	Prolif Basal	0.1825	2.338	0.9978	0.319	1
ZNF165	SSc_HC	Basal	-0.1938	1.317	0.9983	0.319	0.885
YWHAG	SSc_GERD	Suprabasal	0.1925	5.602	1	0.319	0.833
TIMELESS	GERD_HC	Prolif Suprabasal	-0.2074	2.822	0.9976	0.319	1
ARL5B	GERD_HC	Suprabasal	-0.2088	3.732	0.9971	0.319	0.948
TCOF1	SSc_GERD	Basal	0.2057	4.047	0.9983	0.319	0.941
PDLIM4	SSc_HC	Basal	-0.2182	5.937	0.9967	0.319	0.885
ROMO1	GERD_HC	Prolif Suprabasal	-0.2259	7.526	0.9991	0.319	1
SLCO3A1	SSc_GERD	Prolif Suprabasal	0.2191	4.654	0.9988	0.319	1
LGR4	SSc_GERD	Basal	0.229	3.721	0.9995	0.319	0.941
ATP6AP1L	SSc_HC	Basal	-0.2452	0.6022	0.9984	0.319	0.885
ZNF155	GERD_HC	Prolif Basal	-0.2508	0.1196	0.9975	0.319	1
SAMD13	GERD_HC	Prolif Suprabasal	-0.257	0.2381	1	0.319	1
AC091607.2	SSc_HC	Basal	-0.268	0.5534	0.9973	0.319	0.885
EMP3	SSc_HC	Prolif Suprabasal	-0.2688	3.457	0.9984	0.319	0.995
TRAF4	SSc_GERD	Basal	0.2585	4.497	0.9973	0.319	0.941
FAM86B1	SSc_GERD	Prolif Suprabasal	0.2697	0.3981	0.9976	0.319	1
FHDC1	GERD_HC	Prolif Basal	-0.2836	1.527	0.9994	0.319	1
SLC28A3	SSc_HC	Prolif Suprabasal	-0.3321	0.4247	0.9997	0.319	0.995
ANXA8	GERD_HC	Prolif Suprabasal	-0.3535	4.711	0.9994	0.319	1
MMP25-AS1	GERD_HC	Prolif Basal	-0.3566	-0.3549	1	0.319	1
HBEGF	SSc_GERD	Basal	0.3649	5.368	0.9995	0.319	0.941
ANGPTL4	SSc_GERD	Prolif Basal	0.3726	3.207	0.9982	0.319	1
LINC02605	GERD_HC	Basal	0.5102	0.8619	0.9943	0.32	1
SERPINE2	GERD_HC	Suprabasal	0.4863	3.266	0.9937	0.32	0.948
CTSL	SSc_HC	Basal	0.3493	2.154	0.9926	0.32	0.885
ACOX2	GERD_HC	Suprabasal	0.3321	0.9164	0.9947	0.32	0.948
LTB4R2	SSc_HC	Basal	0.3085	2.888	0.9923	0.32	0.885
KLF2	SSc_GERD	Basal	-0.3134	4.479	0.9932	0.32	0.941
CD302	GERD_HC	Basal	0.2943	2.432	0.9933	0.32	1
PTPRZ1	GERD_HC	Prolif Suprabasal	0.2781	4.487	0.993	0.32	1
MAB21L4	GERD_HC	Suprabasal	0.2721	6.331	0.9948	0.32	0.948
NFKBID	SSc_GERD	Prolif Suprabasal	-0.2713	2.066	0.9939	0.32	1
AKR1B1	GERD_HC	Basal	0.2429	3.52	0.9961	0.32	1
PRRT3	SSc_GERD	Prolif Basal	-0.2455	1.553	0.9929	0.32	1
SLC30A1	SSc_GERD	Basal	-0.2436	2.657	0.9929	0.32	0.941
ANTXR1	GERD_HC	Basal	0.2303	1.993	0.9932	0.32	1
TMEM9	GERD_HC	Prolif Suprabasal	0.2278	3.857	0.9937	0.32	1
ZNF674	SSc_GERD	Prolif Basal	-0.2325	0.008905	0.9923	0.32	1
SCML2	GERD_HC	Prolif Suprabasal	0.2203	0.1327	0.9925	0.32	1
XBP1	SSc_HC	Prolif Suprabasal	0.214	5.155	0.9941	0.32	0.995
CHPF	SSc_HC	Basal	0.2127	2.85	0.9923	0.32	0.885
AC097382.3	SSc_GERD	Prolif Basal	-0.221	1.406	0.996	0.32	1
LCAT	SSc_HC	Basal	0.2077	-0.6185	0.9937	0.32	0.885
IL18	SSc_GERD	Basal	-0.2166	8.864	0.9936	0.32	0.941
TMEM150A	SSc_HC	Suprabasal	0.2017	1.813	0.9931	0.32	0.834
ARSK	GERD_HC	Prolif Suprabasal	0.197	1.881	0.9945	0.32	1
DNAJA3	SSc_GERD	Suprabasal	-0.2038	4.053	0.9942	0.32	0.834
S100A3	SSc_GERD	Prolif Suprabasal	-0.2009	1.686	0.9934	0.32	1
ZNHIT2	GERD_HC	Prolif Suprabasal	0.1886	2.93	0.9928	0.32	1
CBR3-AS1	SSc_GERD	Basal	-0.1932	3.041	0.9937	0.32	0.941
WEE1	SSc_GERD	Suprabasal	-0.1915	5.083	0.9942	0.32	0.834
SLC25A22	SSc_HC	Basal	0.1782	2.085	0.9927	0.32	0.885
ALDH4A1	SSc_HC	Prolif Basal	0.1759	4.13	0.9935	0.32	0.966
ZYX	SSc_HC	Superficial	0.1709	3.389	0.9954	0.32	0.431
INF2	SSc_HC	Prolif Basal	0.1699	3.105	0.9937	0.32	0.966
SYNGR2	GERD_HC	Prolif Basal	0.1667	5.351	0.9935	0.32	1
C10orf143	SSc_HC	Suprabasal	0.1641	1.72	0.9927	0.32	0.834
RPS20	SSc_HC	Superficial	0.1609	10.06	0.993	0.32	0.432
GYG1	SSc_GERD	Basal	-0.1693	3.528	0.9959	0.32	0.941
RAPGEF1	SSc_HC	Basal	0.1572	2.507	0.9945	0.32	0.885
SNHG16	SSc_GERD	Prolif Suprabasal	-0.1658	6.28	0.9931	0.32	1
MAN2B1	SSc_HC	Prolif Suprabasal	0.1501	2.938	1.32	0.32	0.995
C19orf12	SSc_HC	Basal	0.1454	2.798	0.9963	0.32	0.885
GTF2H4	SSc_GERD	Basal	-0.1528	3.803	0.9958	0.32	0.941
PNP	SSc_GERD	Prolif Suprabasal	-0.1514	5.364	0.9933	0.32	1
TMEM181	SSc_HC	Prolif Basal	0.1407	3.126	0.9962	0.32	0.966
TERF2	SSc_HC	Basal	0.1369	3.23	1.609	0.32	0.885
GSR	SSc_HC	Basal	0.1347	4.857	0.9943	0.32	0.885
SNRPG	SSc_HC	Basal	0.1344	7.746	0.993	0.32	0.885
AKAP17A	GERD_HC	Prolif Suprabasal	0.1334	3.088	0.9946	0.32	1
OXLD1	GERD_HC	Basal	0.1332	4.647	0.9925	0.32	1
PTER	SSc_HC	Prolif Suprabasal	0.1267	2.975	0.9932	0.32	0.995
SUMF1	SSc_GERD	Suprabasal	-0.1344	3.778	0.9931	0.32	0.834
SMG9	SSc_HC	Suprabasal	0.1244	2.379	0.9963	0.32	0.833
GATAD2A	GERD_HC	Prolif Basal	0.1243	3.832	0.9944	0.32	1
C11orf74	SSc_GERD	Basal	-0.1318	3.34	0.9925	0.32	0.941
AP5Z1	SSc_HC	Prolif Basal	0.1228	1.989	0.995	0.32	0.966
CREM	SSc_GERD	Suprabasal	-0.131	3.512	0.9953	0.32	0.834
CDC42SE2	SSc_HC	Prolif Suprabasal	0.1201	3.343	0.9928	0.32	0.995
USP33	SSc_GERD	Prolif Basal	-0.1288	4.256	0.9944	0.32	1
EGFR	SSc_HC	Suprabasal	0.1195	5.563	0.9949	0.32	0.833
ARFGAP3	SSc_GERD	Basal	-0.1279	3.819	0.993	0.32	0.941
PEX10	SSc_HC	Prolif Basal	0.1142	3.631	0.9952	0.32	0.966
HNRNPC	SSc_HC	Prolif Basal	0.114	7.655	0.9937	0.32	0.966
MCRIP1	SSc_HC	Suprabasal	0.1101	3.938	0.9955	0.32	0.833
NKIRAS2	GERD_HC	Suprabasal	0.1084	3.564	0.9922	0.32	0.948
CCAR2	SSc_HC	Prolif Basal	0.1082	2.531	0.9947	0.32	0.966
ANAPC11	SSc_GERD	Prolif Suprabasal	-0.1086	7.41	0.9948	0.32	1
MVB12A	SSc_GERD	Prolif Suprabasal	-0.1073	5.688	0.9953	0.32	1
VBP1	SSc_HC	Prolif Suprabasal	-0.1015	5.53	0.9935	0.32	0.995
ARAF	SSc_GERD	Basal	0.0969	3.013	0.994	0.32	0.941
ERICH1	SSc_GERD	Prolif Suprabasal	0.1044	4.143	0.9941	0.32	1
GOLT1B	SSc_HC	Superficial	-0.1169	3.663	0.9925	0.32	0.432
SP3	SSc_HC	Superficial	-0.1201	4.688	0.9925	0.32	0.432
PIP4K2A	SSc_HC	Prolif Basal	-0.1292	1.763	0.9954	0.32	0.966
ARFIP2	SSc_GERD	Prolif Basal	0.124	4.303	0.9956	0.32	1
FAM172A	GERD_HC	Basal	-0.1363	4.178	0.9961	0.32	1
WDR45	SSc_HC	Prolif Basal	-0.1364	4.447	0.9937	0.32	0.966
TMEM30A	SSc_HC	Superficial	-0.1366	4.705	0.9952	0.32	0.431
SNX12	SSc_GERD	Suprabasal	0.1299	3.271	0.9961	0.32	0.834
HTATIP2	SSc_HC	Prolif Basal	-0.1392	5.962	0.9929	0.32	0.966
GNPAT	SSc_HC	Basal	-0.1396	3.457	0.9938	0.32	0.885
OSGEP	SSc_HC	Prolif Basal	-0.1431	4.266	0.9923	0.32	0.966
SNX11	SSc_GERD	Basal	0.1391	2.562	0.994	0.32	0.941
NAP1L1	SSc_GERD	Suprabasal	0.1411	7.992	0.9923	0.32	0.834
MTX3	SSc_HC	Prolif Suprabasal	-0.1525	2.893	0.9939	0.32	0.995
GNS	SSc_GERD	Prolif Suprabasal	0.1436	2.293	0.9923	0.32	1
FASTKD5	GERD_HC	Suprabasal	-0.1572	2.313	0.993	0.32	0.948
ADD3	SSc_HC	Prolif Basal	-0.1574	4.652	0.9953	0.32	0.966
SPTY2D1	SSc_GERD	Superficial	0.147	4.156	0.9928	0.32	0.52
ST7	SSc_GERD	Suprabasal	0.1483	2.092	0.9956	0.32	0.834
TRAF3	SSc_GERD	Prolif Basal	0.1528	2.824	0.9948	0.32	1
ITGAE	SSc_GERD	Superficial	0.1565	5.653	0.9932	0.32	0.52
CLDN7	SSc_HC	Basal	-0.1675	7.884	0.9926	0.32	0.885
PDCL3	SSc_HC	Basal	-0.1741	5.256	0.9959	0.32	0.885
LLGL2	GERD_HC	Prolif Basal	-0.1752	4.876	0.9939	0.32	1
AK6	GERD_HC	Prolif Basal	-0.1757	4.926	0.9936	0.32	1
ZFYVE26	SSc_GERD	Prolif Suprabasal	0.1658	0.9648	0.9943	0.32	1
GRB7	GERD_HC	Suprabasal	-0.1796	4.124	0.9933	0.32	0.948
PCNX2	SSc_HC	Prolif Suprabasal	-0.1801	1.213	0.9957	0.32	0.995
POLE4	SSc_GERD	Basal	0.1726	5.652	0.9951	0.32	0.941
SPATA33	GERD_HC	Prolif Basal	-0.1839	2.752	0.996	0.32	1
TXNDC16	SSc_HC	Suprabasal	-0.1861	2.148	0.9962	0.32	0.833
ZNF718	SSc_HC	Prolif Basal	-0.192	1.42	0.9927	0.32	0.966
MBD2	SSc_HC	Basal	-0.1964	6.681	0.994	0.32	0.885
PLCD3	SSc_HC	Basal	-0.1965	3.255	0.996	0.32	0.885
DSCC1	SSc_HC	Prolif Suprabasal	-0.202	2.742	0.9929	0.32	0.995
MECR	GERD_HC	Prolif Basal	-0.2025	3.816	0.9963	0.32	1
PPIL6	SSc_HC	Prolif Basal	-0.2114	0.6423	0.9926	0.32	0.966
PPIF	SSc_GERD	Suprabasal	0.203	5.414	0.9953	0.32	0.834
B3GALT6	SSc_GERD	Prolif Basal	0.207	2.223	0.994	0.32	1
PTBP2	GERD_HC	Prolif Suprabasal	-0.2251	2.076	0.995	0.32	1
PSD3	GERD_HC	Suprabasal	-0.226	3.558	0.993	0.32	0.948
SESTD1	GERD_HC	Prolif Suprabasal	-0.2279	2.316	0.9942	0.32	1
FAM83C	SSc_GERD	Suprabasal	0.221	3.756	0.995	0.32	0.834
PALMD	GERD_HC	Suprabasal	-0.2318	5.315	0.9937	0.32	0.948
TRERF1	GERD_HC	Prolif Suprabasal	-0.2373	2.945	0.9936	0.32	1
TEX2	GERD_HC	Prolif Basal	-0.2531	2.865	0.9928	0.32	1
PDZD2	SSc_GERD	Prolif Suprabasal	0.2443	3.609	0.9958	0.32	1
AC022075.1	SSc_GERD	Suprabasal	0.2488	2.502	0.9934	0.32	0.834
TGFBR2	GERD_HC	Prolif Suprabasal	-0.2594	2.459	0.9947	0.32	1
CRIP2	GERD_HC	Basal	-0.2725	5.835	0.9944	0.32	1
MATR3.1	GERD_HC	Suprabasal	-0.2725	1.849	0.9935	0.32	0.948
TPRG1	SSc_GERD	Basal	0.2667	5.868	0.9947	0.32	0.941
SLC9A7	SSc_GERD	Prolif Suprabasal	0.2716	0.5791	0.9937	0.32	1
CHST9	GERD_HC	Basal	-0.3328	1.487	0.9958	0.32	1
HRH1	SSc_GERD	Superficial	0.3467	1.755	0.9952	0.32	0.519
DPYSL2	GERD_HC	Prolif Suprabasal	-0.4199	0.6574	0.9944	0.32	1
CCDC144A	SSc_GERD	Basal	-0.4575	0.6145	0.9903	0.321	0.941
AC005392.2	SSc_GERD	Superficial	-0.3871	2	0.9902	0.321	0.521
AL354733.3	SSc_HC	Basal	0.3805	0.5935	0.9914	0.321	0.885
KLK7	SSc_HC	Superficial	0.3486	4.481	0.989	0.321	0.433
GNAL	SSc_HC	Basal	0.3397	2.158	0.992	0.321	0.885
TK1	GERD_HC	Basal	0.3223	5.923	0.9896	0.321	1
AC026202.2	GERD_HC	Superficial	0.2987	-0.8298	0.9883	0.321	0.526
AC110769.2	GERD_HC	Prolif Basal	0.2682	1.185	0.9915	0.321	1
HES1	SSc_HC	Suprabasal	0.254	8.047	0.9907	0.321	0.834
GCLM	GERD_HC	Prolif Basal	0.2515	5.325	0.9914	0.321	1
CFAP300	GERD_HC	Prolif Basal	0.2455	0.3984	0.9907	0.321	1
PLEKHG1	SSc_GERD	Superficial	-0.2541	1.166	0.9921	0.321	0.52
BPHL	GERD_HC	Superficial	0.2348	4.012	0.9885	0.321	0.526
NRIP1	SSc_HC	Superficial	0.2191	3.478	0.9888	0.321	0.433
AL162253.2	GERD_HC	Prolif Suprabasal	0.2095	1.442	0.9918	0.321	1
SNHG12	GERD_HC	Prolif Basal	0.2085	5.159	0.9889	0.321	1
GSAP	GERD_HC	Prolif Suprabasal	0.2016	1.106	0.9921	0.321	1
DDHD1	SSc_GERD	Prolif Suprabasal	-0.2071	1.378	0.989	0.321	1
ZNF619	SSc_GERD	Prolif Basal	-0.2069	0.2762	0.9918	0.321	1
GCHFR	SSc_GERD	Suprabasal	-0.2032	7.11	0.9896	0.321	0.834
S100A3	SSc_HC	Prolif Basal	0.1888	1.686	0.9906	0.321	0.966
AL441992.1	GERD_HC	Prolif Suprabasal	0.1881	2.918	0.9916	0.321	1
AC016727.1	SSc_GERD	Superficial	-0.1973	0.9424	0.9906	0.321	0.521
SLC25A24	GERD_HC	Basal	0.1844	4.306	0.9888	0.321	1
PPP6R2	SSc_HC	Prolif Basal	0.1807	3.8	0.9904	0.321	0.966
ACLY	SSc_HC	Basal	0.1769	3.106	0.9881	0.321	0.887
EXOC3-AS1	SSc_HC	Prolif Basal	0.1764	1.435	0.9908	0.321	0.966
CDKL1	SSc_HC	Suprabasal	0.1739	1.245	0.9901	0.321	0.834
PLEKHA3	GERD_HC	Basal	0.1711	3.76	0.9916	0.321	1
CARD19	SSc_HC	Suprabasal	0.1683	4.021	0.991	0.321	0.834
PELP1	SSc_HC	Suprabasal	0.1674	3.592	0.9921	0.321	0.834
CCNG1	SSc_GERD	Superficial	-0.1745	4.621	0.9898	0.321	0.521
STMP1	GERD_HC	Suprabasal	0.1615	7.069	0.9909	0.321	0.948
YIPF4	GERD_HC	Superficial	0.1561	5.297	0.99	0.321	0.526
PCYT1A	SSc_HC	Prolif Suprabasal	0.1542	3.794	0.9892	0.321	0.995
BTG1	SSc_GERD	Prolif Suprabasal	-0.1603	7.259	0.9888	0.321	1
AGPAT1	GERD_HC	Basal	0.1475	3.137	0.9917	0.321	1
LSG1	GERD_HC	Suprabasal	0.1389	4.018	0.9884	0.321	0.948
IQSEC2	SSc_GERD	Suprabasal	-0.1489	1.48	0.9906	0.321	0.834
BDKRB2	SSc_HC	Suprabasal	0.1382	2.858	0.9901	0.321	0.834
TUBB4B	GERD_HC	Suprabasal	0.1371	8.725	0.9894	0.321	0.948
ZFAND6	SSc_GERD	Prolif Suprabasal	-0.1469	5.383	0.992	0.321	1
MAP2K4	SSc_HC	Prolif Basal	0.1368	3.788	0.9895	0.321	0.966
TMEM128	SSc_HC	Prolif Suprabasal	0.1347	3.46	0.9909	0.321	0.995
SRBD1	SSc_HC	Suprabasal	0.1312	2.813	0.989	0.321	0.834
KAT6B	SSc_GERD	Suprabasal	-0.1383	4.663	0.9884	0.321	0.834
ING2	SSc_HC	Suprabasal	0.1283	5.015	0.9902	0.321	0.834
MAML3	SSc_GERD	Suprabasal	-0.1363	2.754	0.9898	0.321	0.834
RPL21	SSc_GERD	Basal	-0.1357	11.55	0.9887	0.321	0.941
UQCRH	SSc_GERD	Basal	-0.132	9.314	0.9887	0.321	0.941
UBA52	SSc_GERD	Basal	-0.1275	10.57	0.9914	0.321	0.941
ANKRD17	SSc_HC	Prolif Suprabasal	0.1171	4.763	0.9889	0.321	0.995
FOPNL	SSc_GERD	Prolif Suprabasal	-0.1247	4.928	0.9912	0.321	1
TOMM6	SSc_GERD	Prolif Suprabasal	-0.1236	7.521	0.9884	0.321	1
TTC4	SSc_HC	Prolif Suprabasal	0.1039	3.707	0.9893	0.321	0.995
STAMBP	SSc_GERD	Superficial	-0.1111	5.104	0.9914	0.321	0.52
RPL7A	SSc_GERD	Basal	-0.1081	12.25	0.9906	0.321	0.941
RBM26	SSc_HC	Prolif Suprabasal	0.09948	4.882	0.9916	0.321	0.995
DHPS	SSc_HC	Prolif Suprabasal	-0.08352	5.025	0.9917	0.321	0.995
PWP1	GERD_HC	Basal	-0.09305	5.285	0.9906	0.321	1
PEX19	GERD_HC	Prolif Suprabasal	-0.09781	3.42	0.9908	0.321	1
TOX4	GERD_HC	Superficial	-0.1047	5.347	0.989	0.321	0.526
RRNAD1	SSc_HC	Prolif Suprabasal	-0.1054	3.054	0.9896	0.321	0.995
PEX2	SSc_GERD	Basal	0.0969	4.766	0.9914	0.321	0.941
DPP3	SSc_HC	Prolif Suprabasal	-0.1076	3.862	0.989	0.321	0.995
NISCH	SSc_GERD	Suprabasal	0.0999	3.146	0.9889	0.321	0.834
ZMYM5	SSc_HC	Prolif Suprabasal	-0.1107	3.902	1.033	0.321	0.995
FUNDC2	SSc_HC	Prolif Suprabasal	-0.112	5.401	0.9891	0.321	0.995
COPB1	SSc_HC	Suprabasal	-0.1123	5.404	0.9893	0.321	0.834
KDF1	GERD_HC	Prolif Suprabasal	-0.1133	3.735	0.9916	0.321	1
PIK3CA	SSc_HC	Prolif Suprabasal	-0.1192	2.933	0.9916	0.321	0.995
CAPRIN1	SSc_GERD	Basal	0.1122	5.548	0.9922	0.321	0.941
CHRAC1	SSc_GERD	Suprabasal	0.1156	4.719	0.9912	0.321	0.834
DAAM1	SSc_HC	Basal	-0.1245	5.759	0.989	0.321	0.887
OTUD6B-AS1	SSc_HC	Prolif Basal	-0.1257	5.086	0.9891	0.321	0.966
USP11	SSc_HC	Suprabasal	-0.1258	3.022	0.9885	0.321	0.834
PPP1R11	GERD_HC	Prolif Suprabasal	-0.1313	4.694	0.9919	0.321	1
TSSC4	GERD_HC	Basal	-0.1316	4.759	0.9894	0.321	1
JUP	SSc_GERD	Basal	0.1254	7.936	0.991	0.321	0.941
IFT43	GERD_HC	Prolif Basal	-0.14	4.066	0.9921	0.321	1
DYNLT1	GERD_HC	Prolif Basal	-0.1428	7.365	0.9899	0.321	1
KPNA1	SSc_HC	Basal	-0.1443	3.624	0.9909	0.321	0.885
BMP7	SSc_HC	Prolif Basal	-0.1446	5.445	0.9887	0.321	0.966
IMPACT	GERD_HC	Prolif Basal	-0.1449	3.937	0.9919	0.321	1
PFDN4	SSc_GERD	Basal	0.1375	5.542	0.9907	0.321	0.941
WDTC1	SSc_GERD	Prolif Suprabasal	0.1431	2.251	0.9907	0.321	1
MTCH2	GERD_HC	Basal	-0.1544	6.243	0.9913	0.321	1
DHRS7	SSc_GERD	Basal	0.1454	5.705	0.992	0.321	0.941
BLOC1S1	GERD_HC	Superficial	-0.1569	7.644	0.9884	0.321	0.526
FBXL19	GERD_HC	Suprabasal	-0.1612	1.581	0.9913	0.321	0.948
PTK7	SSc_GERD	Basal	0.1529	3.418	0.9899	0.321	0.941
NANP	SSc_GERD	Basal	0.1594	1.613	0.9883	0.321	0.941
GRWD1	SSc_GERD	Basal	0.1595	3.966	0.9894	0.321	0.941
TCEAL8	SSc_GERD	Prolif Basal	0.1596	5.452	0.9921	0.321	1
STOX2	SSc_HC	Basal	-0.1731	2.809	0.9886	0.321	0.887
TSC2	GERD_HC	Prolif Suprabasal	-0.175	3.191	0.9913	0.321	1
TAPBP	SSc_GERD	Suprabasal	0.1675	5.508	0.9918	0.321	0.834
CNOT1	GERD_HC	Prolif Suprabasal	-0.1793	5.471	0.9918	0.321	1
ZNF593	SSc_HC	Basal	-0.1803	5.587	0.992	0.321	0.885
UBL5	GERD_HC	Suprabasal	-0.1822	8.507	0.9914	0.321	0.948
FDXR	SSc_HC	Prolif Suprabasal	-0.1849	5.247	0.9912	0.321	0.995
EIF3B	GERD_HC	Basal	-0.1919	5.547	0.9913	0.321	1
POLA1	SSc_GERD	Basal	0.1811	2.863	0.9898	0.321	0.941
PPP1R3E	SSc_GERD	Prolif Suprabasal	0.1811	2.111	0.989	0.321	1
MBD2	SSc_HC	Prolif Suprabasal	-0.1942	6.681	0.9911	0.321	0.995
AC108047.1	SSc_HC	Prolif Suprabasal	-0.1973	1.708	0.991	0.321	0.995
NRDE2	GERD_HC	Basal	-0.2003	3.202	0.9906	0.321	1
LARGE2	SSc_GERD	Prolif Basal	0.1922	2.323	0.9905	0.321	1
TRMT1	SSc_GERD	Suprabasal	0.1957	3.222	0.9912	0.321	0.834
SFXN3	SSc_HC	Prolif Suprabasal	-0.2071	0.6433	0.9897	0.321	0.995
IGFLR1	SSc_HC	Prolif Basal	-0.2186	2.041	0.9883	0.321	0.966
KDM7A	SSc_GERD	Basal	0.2175	2.161	0.9888	0.321	0.941
PTPN3	SSc_GERD	Suprabasal	0.2216	3.718	0.9902	0.321	0.834
MYEOV	SSc_HC	Suprabasal	-0.238	4.662	0.9919	0.321	0.834
CAP2	GERD_HC	Basal	-0.2383	1.216	0.9901	0.321	1
AC145207.5	GERD_HC	Prolif Basal	-0.2413	1.091	0.9896	0.321	1
UNC79	SSc_HC	Superficial	-0.2892	-0.7319	0.9893	0.321	0.433
CDA	SSc_HC	Suprabasal	-0.3239	5.905	0.9894	0.321	0.834
ARNTL	SSc_HC	Prolif Suprabasal	-0.3248	2.453	0.9893	0.321	0.995
SCN1A-AS1	SSc_HC	Prolif Basal	-0.3652	0.7569	0.9891	0.321	0.966
SOX9	SSc_GERD	Prolif Basal	0.4004	3.03	0.9894	0.321	1
LYN	SSc_GERD	Basal	0.4092	2.553	0.9906	0.321	0.941
KRT14	SSc_GERD	Basal	0.6902	10.33	0.9883	0.321	0.941
CXCL10	SSc_HC	Prolif Basal	0.7546	2.017	0.9874	0.322	0.966
FAM25A	SSc_GERD	Suprabasal	-0.5143	10.13	0.9877	0.322	0.834
UPK1A	GERD_HC	Superficial	0.4448	2.99	0.9854	0.322	0.527
DLGAP1-AS5	GERD_HC	Prolif Basal	0.4068	0.2781	0.9841	0.322	1
TGM1	GERD_HC	Suprabasal	0.3832	5.945	0.9844	0.322	0.948
HIST1H3C	GERD_HC	Prolif Basal	0.3329	0.5232	0.986	0.322	1
AKT3	SSc_GERD	Basal	-0.3119	-0.2832	0.9855	0.322	0.941
ZNF415	GERD_HC	Suprabasal	0.2896	0.7966	0.9874	0.322	0.948
CCN1	SSc_HC	Basal	0.2632	4.475	0.9855	0.322	0.887
NAP1L5	SSc_GERD	Basal	-0.2534	-0.0644	0.9844	0.322	0.941
ZNF653	SSc_GERD	Basal	-0.2467	0.1867	0.9875	0.322	0.941
VSIG10	SSc_GERD	Basal	-0.2275	4.373	0.986	0.322	0.941
LIPT2	SSc_GERD	Basal	-0.2219	1.799	0.9875	0.322	0.941
H6PD	SSc_HC	Prolif Basal	0.2013	2.723	0.9871	0.322	0.966
RRP9	SSc_HC	Basal	0.2004	3.566	0.9848	0.322	0.887
AC026304.1	SSc_GERD	Prolif Suprabasal	-0.2052	0.379	0.9852	0.322	1
ELL2	GERD_HC	Prolif Basal	0.1936	5.298	0.9848	0.322	1
RNFT1-DT	SSc_HC	Suprabasal	0.1917	0.6387	0.9856	0.322	0.835
ADGRL1	SSc_HC	Prolif Suprabasal	0.1913	0.7058	0.9861	0.322	0.995
AP002761.4	SSc_HC	Suprabasal	0.1912	2.101	0.9869	0.322	0.835
LMLN	SSc_GERD	Basal	-0.2013	1.165	0.9875	0.322	0.941
RNF169	SSc_GERD	Prolif Basal	-0.2006	4.83	0.9871	0.322	1
RELL2	SSc_GERD	Prolif Basal	-0.1998	0.7003	0.9855	0.322	1
TIRAP	GERD_HC	Suprabasal	0.185	0.629	0.9857	0.322	0.948
DDX39A	SSc_HC	Suprabasal	0.1845	5.56	0.9848	0.322	0.835
CPPED1	SSc_GERD	Basal	-0.1914	4.893	0.9863	0.322	0.941
BYSL	GERD_HC	Prolif Suprabasal	0.1743	3.069	0.9848	0.322	1
ARSA	GERD_HC	Prolif Suprabasal	0.1725	3.383	0.985	0.322	1
ARL4D	SSc_HC	Prolif Basal	0.1629	5.297	0.9867	0.322	0.966
APTR	SSc_GERD	Prolif Suprabasal	-0.1645	3.334	0.986	0.322	1
ABI2	GERD_HC	Prolif Suprabasal	0.1531	3.742	0.9871	0.322	1
PTMS	SSc_HC	Basal	0.1528	7.949	0.9849	0.322	0.887
CTIF	SSc_GERD	Superficial	-0.1621	1.101	0.9867	0.322	0.522
AL662884.3	SSc_GERD	Suprabasal	-0.1597	0.9705	0.9866	0.322	0.834
SUMF1	GERD_HC	Prolif Suprabasal	0.148	3.778	0.9852	0.322	1
LIN7B	SSc_GERD	Suprabasal	-0.1576	2.68	0.9866	0.322	0.834
BCLAF3	SSc_GERD	Superficial	-0.1568	2.126	0.9841	0.322	0.523
EI24	GERD_HC	Prolif Basal	0.1447	6.094	0.9852	0.322	1
NPHP3	GERD_HC	Basal	0.1434	3.016	0.9868	0.322	1
ACSL3	GERD_HC	Prolif Basal	0.1419	5.068	0.9841	0.322	1
PWWP2A	GERD_HC	Prolif Suprabasal	0.1408	3.805	0.9873	0.322	1
CHD2	GERD_HC	Suprabasal	0.1324	4.993	0.986	0.322	0.948
TPD52L1	GERD_HC	Prolif Suprabasal	0.1285	6.951	0.9872	0.322	1
ATP13A1	GERD_HC	Superficial	0.1251	2.645	1.061	0.322	0.526
KRIT1	SSc_GERD	Suprabasal	-0.1269	4.6	0.9872	0.322	0.834
UNC119B	SSc_HC	Prolif Suprabasal	0.1178	1.885	0.9846	0.322	0.995
HINT1	GERD_HC	Superficial	0.1177	9.556	0.9876	0.322	0.526
DLEU2	SSc_GERD	Suprabasal	-0.1201	3.176	0.9872	0.322	0.834
MCRIP1	SSc_HC	Prolif Basal	0.1093	3.938	0.9875	0.322	0.966
POR	SSc_HC	Suprabasal	0.1084	4.61	0.9841	0.322	0.835
GOPC	SSc_HC	Basal	0.1014	5.106	0.987	0.322	0.887
SRP14	SSc_HC	Prolif Suprabasal	-0.08519	8.981	0.984	0.322	0.995
ATP5PD	SSc_HC	Suprabasal	-0.09947	8.284	0.9863	0.322	0.835
REST	SSc_HC	Superficial	-0.1021	5.149	0.9853	0.322	0.434
WDR83OS	SSc_HC	Prolif Basal	-0.1102	7.594	0.9862	0.322	0.966
TFDP1	SSc_GERD	Prolif Basal	0.1064	5.263	0.986	0.322	1
IAH1	GERD_HC	Suprabasal	-0.118	5.399	0.9854	0.322	0.948
DHRS3	SSc_HC	Superficial	-0.1195	5.923	0.985	0.322	0.434
ENO1	SSc_GERD	Prolif Basal	0.1141	9.327	0.985	0.322	1
CYP20A1	SSc_HC	Suprabasal	-0.1243	3.949	0.986	0.322	0.835
NIFK-AS1	SSc_HC	Prolif Suprabasal	-0.1252	2.084	0.9854	0.322	0.995
ILKAP	GERD_HC	Basal	-0.1295	4.463	0.9843	0.322	1
TM9SF2	SSc_HC	Suprabasal	-0.1297	5.269	0.9853	0.322	0.835
SLC25A17	SSc_GERD	Prolif Basal	0.121	3.126	0.9865	0.322	1
GALNT11	GERD_HC	Prolif Suprabasal	-0.1344	4.026	0.988	0.322	1
PRPF39	SSc_HC	Prolif Suprabasal	-0.1355	2.66	0.9877	0.322	0.995
LIN9	SSc_HC	Prolif Suprabasal	-0.1364	2.247	0.9863	0.322	0.995
GTF2A2	GERD_HC	Suprabasal	-0.1383	6.402	0.986	0.322	0.948
B3GALNT2	GERD_HC	Basal	-0.1385	3.917	0.9859	0.322	1
MCPH1	SSc_GERD	Prolif Basal	0.1316	3.39	0.987	0.322	1
HM13	SSc_GERD	Prolif Basal	0.1316	6.144	0.9859	0.322	1
HOXA3	SSc_HC	Suprabasal	-0.143	2.294	0.986	0.322	0.835
COX20	SSc_GERD	Basal	0.1367	6.18	0.9875	0.322	0.941
PHLPP1	GERD_HC	Suprabasal	-0.1483	2.934	0.9861	0.322	0.948
PPM1B	SSc_GERD	Suprabasal	0.1408	3.285	0.988	0.322	0.834
ZNF276	GERD_HC	Basal	-0.1537	2.791	0.9872	0.322	1
YARS	GERD_HC	Prolif Basal	-0.1544	4.328	0.9858	0.322	1
RAB40C	SSc_HC	Basal	-0.1549	3.399	0.9867	0.322	0.887
COA6	GERD_HC	Superficial	-0.1602	6.079	0.9854	0.322	0.527
AGTPBP1	GERD_HC	Suprabasal	-0.161	2.317	0.9868	0.322	0.948
MRPL13	GERD_HC	Prolif Basal	-0.163	6.325	0.9849	0.322	1
ACTR5	SSc_HC	Basal	-0.1644	1.747	0.9868	0.322	0.887
IKZF5	SSc_GERD	Prolif Suprabasal	0.155	2.38	0.9845	0.322	1
ZNF543	SSc_HC	Prolif Basal	-0.1656	0.8673	0.9852	0.322	0.966
ZBTB42	SSc_GERD	Prolif Suprabasal	0.1554	1.125	0.9881	0.322	1
ACVR2A	SSc_HC	Superficial	-0.1659	2.503	0.9874	0.322	0.433
ZNF138	SSc_GERD	Superficial	0.1557	3.558	0.9844	0.322	0.523
AHNAK2	SSc_HC	Prolif Basal	-0.1666	5.784	0.9846	0.322	0.966
STAT2	GERD_HC	Suprabasal	-0.1666	3.34	0.9857	0.322	0.948
RBSN	GERD_HC	Basal	-0.1672	2.546	0.9856	0.322	1
RELA-DT	SSc_HC	Basal	-0.1711	1.848	0.986	0.322	0.887
TUBGCP6	GERD_HC	Prolif Basal	-0.1717	1.348	0.9877	0.322	1
RANBP2	SSc_GERD	Basal	0.1613	4.416	0.9841	0.322	0.941
BTN2A1	GERD_HC	Basal	-0.1738	2.221	0.9853	0.322	1
FNBP1L	GERD_HC	Superficial	-0.1743	3.608	0.988	0.322	0.526
HOXA3	GERD_HC	Suprabasal	-0.1767	2.294	0.9862	0.322	0.948
KLC4	GERD_HC	Suprabasal	-0.1793	1.358	0.9878	0.322	0.948
OPN3	GERD_HC	Prolif Basal	-0.1798	3.242	0.985	0.322	1
C2CD3	GERD_HC	Basal	-0.1816	1.326	0.9877	0.322	1
PTPN14	SSc_GERD	Basal	0.1715	4.034	0.9845	0.322	0.941
NUDT1	SSc_GERD	Superficial	0.1723	6.27	0.9856	0.322	0.522
WDR12	SSc_GERD	Basal	0.1732	4.172	0.9851	0.322	0.941
DSG2	GERD_HC	Prolif Basal	-0.1846	3.781	0.9867	0.322	1
PPP1R3E	GERD_HC	Superficial	-0.1906	2.111	0.9855	0.322	0.527
TSHZ1	SSc_GERD	Suprabasal	0.189	3.381	0.9854	0.322	0.835
AL451165.2	GERD_HC	Prolif Basal	-0.2268	2.807	0.9879	0.322	1
HLF	GERD_HC	Basal	-0.2326	4.001	0.984	0.322	1
VWF	SSc_GERD	Superficial	0.227	1.97	0.9871	0.322	0.522
OSBPL1A	GERD_HC	Suprabasal	-0.2395	5.116	0.9844	0.322	0.948
SMIM10	SSc_HC	Prolif Basal	-0.2401	-0.2332	0.9875	0.322	0.966
METRN	SSc_GERD	Prolif Basal	0.2389	4.27	0.9861	0.322	1
AC002558.3	GERD_HC	Prolif Suprabasal	-0.2905	0.06013	0.9841	0.322	1
ARNTL	SSc_HC	Prolif Basal	-0.3245	2.453	0.9843	0.322	0.966
RTP4	SSc_GERD	Basal	0.3756	2.151	0.9878	0.322	0.941
CPA4	SSc_GERD	Prolif Suprabasal	0.4091	3.057	0.9873	0.322	1
XDH	SSc_GERD	Basal	0.5126	1.535	0.9868	0.322	0.941
BST2	SSc_GERD	Basal	0.6085	5.286	0.9865	0.322	0.941
KLK9	SSc_HC	Prolif Basal	0.4965	1.283	0.9802	0.323	0.966
IL32	GERD_HC	Basal	0.4718	1.129	0.9808	0.323	1
MAGI2-AS3	GERD_HC	Prolif Basal	0.3332	0.3434	0.9825	0.323	1
PPP1R3C	SSc_HC	Superficial	0.3196	4.074	0.9801	0.323	0.435
FCRLB	GERD_HC	Prolif Basal	0.3076	-0.1393	0.9818	0.323	1
ZFPM1	GERD_HC	Prolif Suprabasal	0.2902	4.203	0.9825	0.323	1
RNF39	SSc_HC	Suprabasal	0.2827	4.384	0.9802	0.323	0.836
ASPG	SSc_GERD	Basal	-0.2849	5.787	0.9826	0.323	0.941
AR	GERD_HC	Prolif Basal	0.2738	2.871	0.9838	0.323	1
CA12	GERD_HC	Prolif Basal	0.2679	5.25	0.9813	0.323	1
AC078846.1	GERD_HC	Prolif Suprabasal	0.2669	0.6804	0.9831	0.323	1
TMEM220	SSc_HC	Superficial	0.266	4.035	0.9824	0.323	0.435
ZNF100	GERD_HC	Basal	0.2552	1.882	0.9829	0.323	1
GPX3	SSc_HC	Suprabasal	0.2459	4.917	0.9822	0.323	0.835
PTK6	SSc_GERD	Basal	-0.2515	5.268	0.9804	0.323	0.941
PGPEP1	SSc_GERD	Basal	-0.2505	0.503	0.984	0.323	0.941
ID3	SSc_HC	Prolif Suprabasal	0.2355	5.401	0.9829	0.323	0.995
HIST1H1C	SSc_HC	Prolif Basal	0.2337	6.32	0.9836	0.323	0.966
TTLL3	GERD_HC	Prolif Suprabasal	0.222	1.317	1.32	0.323	1
TTF2	GERD_HC	Suprabasal	0.2193	4.14	0.9807	0.323	0.948
SLC35E4	GERD_HC	Suprabasal	0.2121	1.287	0.9812	0.323	0.948
UBE2D1	GERD_HC	Prolif Suprabasal	0.2087	4.986	0.9834	0.323	1
MIS18A	GERD_HC	Suprabasal	0.2038	4.491	0.9838	0.323	0.948
FDXR	SSc_GERD	Prolif Suprabasal	-0.209	5.247	0.9825	0.323	1
PCYOX1L	SSc_HC	Prolif Basal	0.1895	0.9867	0.9823	0.323	0.966
PTMS	GERD_HC	Suprabasal	0.187	7.949	0.9814	0.323	0.948
JRK	SSc_GERD	Superficial	-0.1979	1.525	0.983	0.323	0.523
ARID3B	SSc_GERD	Basal	-0.1939	0.8451	0.9813	0.323	0.941
TIGD5	GERD_HC	Suprabasal	0.1821	2.652	0.9824	0.323	0.948
PSRC1	SSc_GERD	Prolif Basal	-0.1928	2.922	0.9832	0.323	1
CYP51A1	SSc_HC	Superficial	0.1808	5.784	0.984	0.323	0.434
RWDD2A	SSc_GERD	Basal	-0.1912	0.7489	0.98	0.323	0.941
LRRC8D	GERD_HC	Prolif Basal	0.1778	2.12	0.9828	0.323	1
AL118516.1	SSc_GERD	Suprabasal	-0.1857	2.718	0.9812	0.323	0.835
PCGF1	GERD_HC	Suprabasal	0.1684	2.554	0.9824	0.323	0.948
POGLUT1	SSc_GERD	Prolif Basal	-0.179	3.119	0.9808	0.323	1
TRAPPC10	SSc_HC	Prolif Basal	0.168	3.473	0.9805	0.323	0.966
SLC17A5	SSc_HC	Basal	0.1644	1.98	0.9809	0.323	0.888
AGPAT5	SSc_HC	Basal	0.1639	4.123	0.982	0.323	0.888
RTTN	SSc_GERD	Prolif Basal	-0.1691	1.029	0.981	0.323	1
FIGNL1	SSc_HC	Suprabasal	0.1558	3.419	0.9834	0.323	0.835
PARPBP	SSc_GERD	Suprabasal	-0.1634	3.626	0.9809	0.323	0.835
IDH2	SSc_GERD	Suprabasal	-0.1616	6.538	0.9801	0.323	0.835
TNFRSF1A	GERD_HC	Prolif Suprabasal	0.1461	5.328	0.9814	0.323	1
DECR2	SSc_GERD	Suprabasal	-0.1521	2.581	0.981	0.323	0.835
SCAI	SSc_GERD	Prolif Suprabasal	-0.146	1.749	0.9828	0.323	1
TRIAP1	SSc_HC	Prolif Basal	0.133	5.048	0.9833	0.323	0.966
CAMTA2	SSc_HC	Prolif Suprabasal	0.1289	2.112	0.9811	0.323	0.995
ANKLE2	SSc_GERD	Superficial	-0.136	4.488	0.9825	0.323	0.523
CTBS	GERD_HC	Suprabasal	0.1257	4.398	0.9817	0.323	0.948
B3GAT3	SSc_GERD	Suprabasal	-0.1339	3.974	0.9813	0.323	0.835
NXF1	SSc_HC	Prolif Suprabasal	0.1238	2.808	0.9803	0.323	0.995
OPA3	SSc_HC	Prolif Suprabasal	0.1226	2.767	1.314	0.323	0.995
ARL6IP1	GERD_HC	Basal	0.1217	7.315	0.9801	0.323	1
AKAP8	SSc_HC	Superficial	0.121	3.392	0.9872	0.323	0.435
MARVELD2	SSc_HC	Prolif Suprabasal	0.1203	3.281	0.9804	0.323	0.995
KIAA1328	SSc_GERD	Basal	-0.1286	2.255	0.9801	0.323	0.941
FBXO11	SSc_GERD	Prolif Basal	-0.1262	3.804	0.9831	0.323	1
TOMM70	SSc_HC	Prolif Basal	0.1172	4.688	0.9835	0.323	0.966
RPS7	GERD_HC	Prolif Basal	0.1131	11.67	0.9817	0.323	1
VIRMA	SSc_GERD	Basal	-0.1196	3.738	0.9838	0.323	0.941
ATP6AP1	SSc_GERD	Prolif Basal	-0.1185	5.047	0.9817	0.323	1
ARPC5L	SSc_GERD	Suprabasal	-0.1182	6.579	0.982	0.323	0.835
CDIPT	SSc_HC	Prolif Suprabasal	0.1095	4.425	1.358	0.323	0.995
PAF1	SSc_HC	Prolif Suprabasal	0.1082	3.886	0.9807	0.323	0.995
ATF4	SSc_GERD	Superficial	-0.1154	6.461	0.9804	0.323	0.523
DVL3	GERD_HC	Prolif Basal	0.1047	3.523	0.9828	0.323	1
EIF3K	GERD_HC	Superficial	0.09752	9.084	0.9801	0.323	0.528
SRPK2	SSc_GERD	Prolif Basal	-0.1043	4.925	0.9813	0.323	1
PSMB6	SSc_GERD	Suprabasal	-0.1002	7.763	0.9838	0.323	0.835
NISCH	SSc_HC	Suprabasal	0.08749	3.146	0.9804	0.323	0.836
ATE1	SSc_GERD	Basal	-0.09493	3.427	0.9819	0.323	0.941
AZI2	SSc_HC	Prolif Basal	-0.07182	4.424	0.9803	0.323	0.966
MANBAL	GERD_HC	Superficial	-0.08527	4.709	0.983	0.323	0.527
AAMP	SSc_HC	Suprabasal	-0.08567	5.366	0.9799	0.323	0.836
ABCF3	SSc_HC	Superficial	-0.08627	3.284	0.9821	0.323	0.435
TFIP11	SSc_HC	Prolif Suprabasal	-0.09872	2.922	0.9821	0.323	0.995
TANK	SSc_GERD	Suprabasal	0.09289	4.591	0.9839	0.323	0.835
XRCC1	SSc_HC	Basal	-0.1017	3.194	0.9801	0.323	0.888
TFB1M	SSc_HC	Prolif Suprabasal	-0.1049	3.713	0.9836	0.323	0.995
KLHDC2	SSc_HC	Prolif Basal	-0.1121	4.662	0.9833	0.323	0.966
EIF3I	SSc_GERD	Superficial	0.1078	7.183	0.9827	0.323	0.523
EAPP	SSc_HC	Prolif Basal	-0.1166	5.862	0.9834	0.323	0.966
PMPCA	GERD_HC	Prolif Basal	-0.1176	4.158	0.98	0.323	1
TEX261	SSc_GERD	Prolif Basal	0.1103	3.171	0.9837	0.323	1
TRAPPC12	SSc_HC	Basal	-0.1234	3.748	0.9813	0.323	0.888
ITGB1BP1	SSc_GERD	Prolif Suprabasal	0.1154	5.368	0.9814	0.323	1
CTBP2	GERD_HC	Superficial	-0.1293	4.524	0.9813	0.323	0.528
TPRG1L	SSc_HC	Suprabasal	-0.1305	4.371	0.9834	0.323	0.835
GALNT11	GERD_HC	Suprabasal	-0.1312	4.026	0.9818	0.323	0.948
POGZ	SSc_HC	Suprabasal	-0.1314	3.655	0.9832	0.323	0.835
HPS4	GERD_HC	Suprabasal	-0.1337	2.793	0.9807	0.323	0.948
TTLL5	SSc_HC	Prolif Suprabasal	-0.1372	2.238	0.9829	0.323	0.995
S100A11	SSc_HC	Suprabasal	-0.1382	12.07	0.9819	0.323	0.835
TMEM242	GERD_HC	Prolif Suprabasal	-0.1409	4.686	0.9817	0.323	1
WDR46	SSc_GERD	Suprabasal	0.1344	4.678	0.981	0.323	0.835
CCT8	SSc_GERD	Prolif Basal	0.1355	7.013	0.9802	0.323	1
TMSB4X	SSc_HC	Suprabasal	-0.1511	9.279	0.9835	0.323	0.835
RNF213	GERD_HC	Prolif Basal	-0.1559	4.816	0.9828	0.323	1
DVL1	SSc_HC	Prolif Basal	-0.1623	3.473	0.9824	0.323	0.966
MRPL55	SSc_GERD	Superficial	0.1527	5.505	0.9823	0.323	0.523
SPRYD7	GERD_HC	Suprabasal	-0.1637	4.432	0.9827	0.323	0.948
TRPM4	SSc_HC	Prolif Basal	-0.1646	2.174	0.9804	0.323	0.966
DOCK1	SSc_GERD	Superficial	0.1548	3.427	0.9828	0.323	0.523
LYPLAL1	SSc_GERD	Superficial	0.155	4.98	0.9834	0.323	0.523
ADH5	SSc_HC	Prolif Basal	-0.1686	6.716	0.9805	0.323	0.966
EXT2	GERD_HC	Suprabasal	-0.1701	2.758	0.983	0.323	0.948
ZNF571	SSc_HC	Prolif Basal	-0.1712	0.7248	0.9816	0.323	0.966
ZNF681	SSc_HC	Prolif Basal	-0.1718	2.332	0.984	0.323	0.966
GRHL2	GERD_HC	Suprabasal	-0.1741	3.985	0.982	0.323	0.948
XPOT	SSc_GERD	Basal	0.1634	3.486	0.9829	0.323	0.941
UPF2	SSc_GERD	Suprabasal	0.1665	4.848	0.9813	0.323	0.835
DSG2	SSc_GERD	Prolif Suprabasal	0.1718	3.781	0.9817	0.323	1
MLLT6	SSc_GERD	Suprabasal	0.1749	3.739	0.9805	0.323	0.835
TMEM63A	SSc_HC	Basal	-0.186	1.594	0.9832	0.323	0.888
SLC39A6	SSc_GERD	Basal	0.1783	4.027	0.9808	0.323	0.941
RIPK4	GERD_HC	Basal	-0.1906	4.251	0.9839	0.323	1
TMEM246	GERD_HC	Prolif Suprabasal	-0.1975	3.445	0.9832	0.323	1
LINC02595	SSc_HC	Prolif Basal	-0.198	3.479	0.98	0.323	0.966
TUBA1A	SSc_HC	Basal	-0.1984	4.137	0.9831	0.323	0.888
AC027097.1	GERD_HC	Prolif Suprabasal	-0.2019	0.9325	0.9815	0.323	1
OST4	SSc_GERD	Prolif Basal	0.1924	8.296	0.9838	0.323	1
KLHL24	SSc_HC	Prolif Basal	-0.2104	3.712	0.9807	0.323	0.966
CD99L2	SSc_GERD	Prolif Suprabasal	0.2122	0.2672	0.9831	0.323	1
SH3RF1	GERD_HC	Suprabasal	-0.232	2.411	0.9806	0.323	0.948
ZNF550	GERD_HC	Prolif Suprabasal	-0.2397	0.5989	0.982	0.323	1
SMTN	GERD_HC	Prolif Suprabasal	-0.2487	1.501	0.98	0.323	1
S100A6	GERD_HC	Prolif Basal	-0.2742	10.7	0.9837	0.323	1
AC093297.2	SSc_GERD	Prolif Suprabasal	0.2646	0.05554	0.9839	0.323	1
AL133353.1	GERD_HC	Prolif Basal	-0.2936	-0.1772	0.9821	0.323	1
PTN	GERD_HC	Prolif Suprabasal	-0.2964	7.612	0.9833	0.323	1
CCND2	SSc_GERD	Prolif Suprabasal	0.289	4.72	0.9811	0.323	1
MAML2	GERD_HC	Prolif Basal	-0.3269	2.411	0.9836	0.323	1
TGFB1	SSc_GERD	Basal	0.3317	3.964	0.9818	0.323	0.941
B3GNT3	GERD_HC	Superficial	-0.3857	3.551	0.9826	0.323	0.528
ALDH1L1	GERD_HC	Prolif Suprabasal	-0.4376	2.258	0.9827	0.323	1
KRT24	SSc_GERD	Suprabasal	0.8553	4.791	0.9802	0.323	0.835
LGALS7	GERD_HC	Prolif Basal	-1.13	7.521	0.9835	0.323	1
SPRR2D	GERD_HC	Prolif Basal	0.5655	10.92	0.9789	0.324	1
RARRES2	SSc_GERD	Prolif Suprabasal	-0.5128	2.523	0.9768	0.324	1
SMN2	SSc_GERD	Prolif Basal	-0.3713	0.6542	0.9765	0.324	1
BIRC3	SSc_HC	Prolif Basal	0.3595	2.244	0.9783	0.324	0.966
GNAL	SSc_GERD	Suprabasal	-0.3413	2.158	0.976	0.324	0.836
HLA-DPB1	SSc_HC	Prolif Suprabasal	0.3068	3.113	0.9774	0.324	0.995
VPS37D	SSc_GERD	Basal	-0.29	-0.8452	0.9774	0.324	0.941
LINC02323	SSc_GERD	Superficial	-0.2647	1.108	0.9765	0.324	0.524
C5orf63	SSc_HC	Superficial	0.2392	2.8	2.006	0.324	0.436
LINC01948	SSc_GERD	Suprabasal	-0.2448	0.1347	0.9776	0.324	0.835
TPRG1	SSc_GERD	Suprabasal	-0.2366	5.868	0.9778	0.324	0.835
ACSS1	GERD_HC	Prolif Basal	0.2223	2.252	0.9787	0.324	1
COL4A5	SSc_GERD	Prolif Basal	-0.2288	0.4872	0.9763	0.324	1
ZNF66	SSc_GERD	Prolif Basal	-0.2186	1.086	0.9759	0.324	1
RPS21	SSc_HC	Suprabasal	0.2033	11.6	0.978	0.324	0.836
DPH2	SSc_HC	Prolif Suprabasal	0.1995	2.638	0.9797	0.324	0.995
FDXR	SSc_GERD	Prolif Basal	-0.208	5.247	0.979	0.324	1
NQO1	SSc_GERD	Prolif Suprabasal	-0.2006	7.083	0.9767	0.324	1
TRABD	GERD_HC	Prolif Basal	0.1881	4.573	0.9759	0.324	1
NPL	SSc_HC	Prolif Basal	0.1849	2.937	0.9781	0.324	0.966
FAM221A	SSc_GERD	Prolif Suprabasal	-0.195	2.746	0.9764	0.324	1
ZNF43	SSc_GERD	Basal	-0.1947	2.606	0.9776	0.324	0.941
FAAP20	GERD_HC	Prolif Suprabasal	0.1821	5.466	0.977	0.324	1
NUFIP1	GERD_HC	Prolif Suprabasal	0.1793	3.598	0.9793	0.324	1
SNRNP25	SSc_HC	Basal	0.1784	4.855	0.9762	0.324	0.888
RRP12	SSc_HC	Basal	0.1766	1.867	0.9774	0.324	0.888
MIER3	SSc_HC	Prolif Basal	0.1765	1.884	0.9768	0.324	0.966
TTLL5	GERD_HC	Basal	0.1757	2.238	0.9798	0.324	1
AFMID	SSc_HC	Superficial	0.1724	3.558	0.9761	0.324	0.436
CDK6	SSc_HC	Prolif Basal	0.1688	4.448	0.9763	0.324	0.966
ZNF845	SSc_GERD	Basal	-0.1797	0.9621	0.9764	0.324	0.941
OSBPL9	SSc_GERD	Basal	-0.178	3.987	0.9799	0.324	0.941
CORO2A	SSc_HC	Prolif Suprabasal	0.1659	3.68	0.977	0.324	0.995
TENT5A	SSc_HC	Basal	0.1633	2.852	0.9771	0.324	0.888
USP6NL	SSc_GERD	Superficial	-0.1729	4.846	0.9791	0.324	0.524
FAT2	SSc_HC	Prolif Suprabasal	0.1609	4.308	0.976	0.324	0.995
DESI1	GERD_HC	Suprabasal	0.1594	5.385	0.9759	0.324	0.948
CDC40	GERD_HC	Prolif Suprabasal	0.1548	5.266	0.9776	0.324	1
KIAA1671	SSc_HC	Basal	0.1544	3.181	0.9767	0.324	0.888
DEDD2	SSc_GERD	Basal	-0.1634	3.71	0.976	0.324	0.941
BOD1	SSc_HC	Suprabasal	0.1521	5.089	0.977	0.324	0.836
WASHC3	SSc_GERD	Prolif Basal	-0.1592	5.614	0.9791	0.324	1
HAGH	SSc_GERD	Basal	-0.1586	4.765	0.9799	0.324	0.941
DPH5	SSc_HC	Prolif Suprabasal	0.1474	3.764	0.9796	0.324	0.995
MRPS30	SSc_HC	Prolif Suprabasal	0.1461	4.686	0.9796	0.324	0.995
KMT5B	GERD_HC	Prolif Basal	0.1428	4.054	0.9797	0.324	1
TCTA	GERD_HC	Prolif Basal	0.1374	2.46	0.9778	0.324	1
CCHCR1	SSc_GERD	Prolif Basal	-0.1448	3.163	0.9766	0.324	1
GSPT1	GERD_HC	Prolif Suprabasal	0.1341	6.351	0.9786	0.324	1
VBP1	GERD_HC	Superficial	0.1336	5.53	0.9798	0.324	0.528
CD46	SSc_GERD	Prolif Basal	-0.1405	6.223	0.9764	0.324	1
PNPO	SSc_HC	Basal	0.1311	3.202	0.9789	0.324	0.888
NFIX	SSc_HC	Superficial	0.1298	6.041	0.9791	0.324	0.435
PRKAG2	SSc_GERD	Basal	-0.1385	3.386	0.9765	0.324	0.941
NUP43	SSc_HC	Basal	0.1277	2.573	0.9791	0.324	0.888
ING1	SSc_GERD	Prolif Suprabasal	-0.1369	3.693	0.9789	0.324	1
SMC1A	SSc_HC	Prolif Suprabasal	0.1242	5.356	0.9759	0.324	0.995
CDC5L	GERD_HC	Prolif Suprabasal	0.1219	5.464	0.978	0.324	1
RBM17	SSc_HC	Prolif Basal	0.1209	5.988	0.979	0.324	0.966
ZCCHC2	SSc_HC	Prolif Basal	0.1202	2.711	0.9777	0.324	0.966
GLTP	SSc_GERD	Prolif Basal	-0.1229	8.014	0.9759	0.324	1
MED12	SSc_HC	Prolif Basal	0.111	2	0.9759	0.324	0.966
NFYB	SSc_HC	Suprabasal	0.1109	4.663	0.9761	0.324	0.836
LINC01184	SSc_GERD	Basal	-0.1189	3.963	0.9791	0.324	0.941
SPPL3	SSc_GERD	Prolif Basal	-0.1159	5.052	0.977	0.324	1
AC064807.1	SSc_HC	Suprabasal	0.1061	1.864	0.977	0.324	0.836
PGAP2	SSc_GERD	Superficial	-0.1137	4.921	0.9768	0.324	0.524
ZCCHC9	SSc_HC	Prolif Basal	0.1026	4.493	0.9765	0.324	0.966
UBXN1	SSc_GERD	Prolif Basal	-0.1078	6.984	0.979	0.324	1
INO80E	SSc_GERD	Prolif Suprabasal	-0.1042	3.682	0.9765	0.324	1
USP48	SSc_HC	Prolif Basal	0.09548	4.791	0.9775	0.324	0.966
STAU1	SSc_GERD	Suprabasal	-0.08969	5.91	0.9789	0.324	0.835
COPS6	SSc_HC	Suprabasal	-0.0847	6.405	0.9792	0.324	0.836
PRPF4	SSc_HC	Prolif Basal	-0.08817	3.978	0.9789	0.324	0.966
TTF1	SSc_HC	Prolif Suprabasal	-0.08882	3.952	0.9777	0.324	0.995
CDC23	GERD_HC	Suprabasal	-0.1005	3.481	0.9792	0.324	0.948
DYNC2LI1	SSc_HC	Prolif Suprabasal	-0.1031	3.222	0.9798	0.324	0.995
MKNK1	SSc_HC	Prolif Suprabasal	-0.1041	3.359	0.9775	0.324	0.995
RAB5C	SSc_GERD	Basal	0.09832	5.913	0.9772	0.324	0.941
CCSER2	SSc_HC	Prolif Suprabasal	-0.1074	4.616	0.9774	0.324	0.995
TSG101	GERD_HC	Superficial	-0.1074	5.811	0.9798	0.324	0.528
MAPK1	SSc_GERD	Basal	0.09984	4.747	0.9773	0.324	0.941
IAH1	GERD_HC	Basal	-0.116	5.399	0.9764	0.324	1
UBFD1	SSc_GERD	Prolif Suprabasal	0.1082	3.139	0.9797	0.324	1
PPP3CB	GERD_HC	Superficial	-0.1239	3.788	0.9798	0.324	0.528
MTHFD1	SSc_HC	Prolif Suprabasal	-0.1244	4.488	0.9774	0.324	0.995
SERINC3	SSc_GERD	Suprabasal	0.1168	4.955	0.9788	0.324	0.835
UBE2A	SSc_HC	Basal	-0.1265	6.04	0.9779	0.324	0.888
UNC50	SSc_GERD	Superficial	0.1213	4.866	0.9772	0.324	0.524
KIAA1841	SSc_HC	Prolif Suprabasal	-0.1311	2.19	0.977	0.324	0.995
NDUFAF5	GERD_HC	Superficial	-0.1313	3.247	0.9777	0.324	0.529
TMEM186	GERD_HC	Suprabasal	-0.1314	3.314	0.9764	0.324	0.948
CAMK2G	SSc_HC	Suprabasal	-0.1356	3.303	0.9761	0.324	0.836
DGUOK-AS1	SSc_HC	Prolif Basal	-0.1367	3.785	0.9792	0.324	0.966
TBC1D7	GERD_HC	Basal	-0.1368	3.68	0.9784	0.324	1
TMEM30B	GERD_HC	Prolif Basal	-0.141	3.71	0.9775	0.324	1
PLD2	SSc_GERD	Suprabasal	0.1327	3.297	0.9793	0.324	0.835
PACS2	SSc_GERD	Basal	0.1365	2.462	1.025	0.324	0.941
FAM185A	GERD_HC	Basal	-0.1472	1.65	0.9762	0.324	1
AC244090.1	SSc_HC	Prolif Suprabasal	-0.1489	1.603	0.9796	0.324	0.995
TBC1D12	SSc_HC	Superficial	-0.1493	2.103	0.9773	0.324	0.436
IMMP1L	SSc_GERD	Suprabasal	0.1399	4.515	0.9795	0.324	0.835
PLD1	SSc_HC	Prolif Suprabasal	-0.1506	3.969	0.9772	0.324	0.995
SIDT2	SSc_HC	Prolif Suprabasal	-0.1511	1.443	0.9782	0.324	0.995
NSMF	SSc_GERD	Basal	0.1413	1.815	0.9779	0.324	0.941
MRPL53	SSc_HC	Basal	-0.1646	1.651	0.9797	0.324	0.888
ZNF446	GERD_HC	Prolif Suprabasal	-0.1662	1.724	0.9771	0.324	1
PDLIM5	SSc_HC	Suprabasal	-0.1669	5.849	0.9761	0.324	0.836
CDC123	GERD_HC	Basal	-0.1696	5.643	0.9792	0.324	1
BRPF1	GERD_HC	Suprabasal	-0.1697	1.61	0.9762	0.324	0.948
MZT1	GERD_HC	Suprabasal	-0.172	5.025	0.9774	0.324	0.948
FCHSD2	SSc_GERD	Suprabasal	0.1613	1.95	0.9781	0.324	0.835
INPP5K	SSc_GERD	Basal	0.162	3.165	0.9769	0.324	0.941
UCKL1	SSc_GERD	Basal	0.1625	3.951	0.9762	0.324	0.941
C14orf28	GERD_HC	Superficial	-0.1746	1.645	0.9775	0.324	0.529
SERGEF	SSc_HC	Basal	-0.1783	3.741	0.9782	0.324	0.888
PRMT9	SSc_GERD	Basal	0.173	1.681	0.9797	0.324	0.941
PHGDH	SSc_HC	Prolif Basal	-0.1842	6.587	0.976	0.324	0.966
GRHL1	SSc_HC	Suprabasal	-0.1845	4.738	0.9779	0.324	0.836
JAGN1	GERD_HC	Suprabasal	-0.1854	5.259	0.9773	0.324	0.948
SOCS7	GERD_HC	Suprabasal	-0.1861	2.067	0.9764	0.324	0.948
SNX30	SSc_GERD	Basal	0.1793	1.622	0.9773	0.324	0.941
EPHB4	SSc_GERD	Prolif Suprabasal	0.1897	2.3	0.9793	0.324	1
CLUH	GERD_HC	Suprabasal	-0.2011	3.98	0.9767	0.324	0.948
DET1	SSc_HC	Prolif Basal	-0.2021	0.4855	0.9764	0.324	0.966
ELOVL5	GERD_HC	Suprabasal	-0.2065	3.163	0.9775	0.324	0.948
FAM83G	GERD_HC	Suprabasal	-0.2092	3.519	0.9784	0.324	0.948
ITGA9-AS1	GERD_HC	Basal	-0.2136	2.694	0.9759	0.324	1
SP140L	SSc_GERD	Prolif Suprabasal	0.2058	2.673	0.9778	0.324	1
CKMT2-AS1	GERD_HC	Basal	-0.2238	1.363	0.9798	0.324	1
WDR31	GERD_HC	Basal	-0.2267	0.6994	0.9765	0.324	1
NDC1	GERD_HC	Basal	-0.2288	2.73	0.9777	0.324	1
PRDM4	SSc_GERD	Prolif Suprabasal	0.2209	3.12	0.9791	0.324	1
CDC42EP4	SSc_GERD	Suprabasal	0.2214	4.311	0.9767	0.324	0.836
AL121899.4	SSc_HC	Superficial	-0.242	0.07057	0.9761	0.324	0.436
WNT7B	GERD_HC	Prolif Basal	-0.2438	3.758	0.9783	0.324	1
GALNT14	SSc_GERD	Basal	0.2411	2.767	0.9764	0.324	0.941
ARMCX4	GERD_HC	Prolif Basal	-0.2524	0.153	0.9776	0.324	1
ZNF674	GERD_HC	Basal	-0.2633	0.008905	0.9763	0.324	1
AC239809.3	SSc_HC	Basal	-0.2662	-0.1107	0.9762	0.324	0.888
LINC00240	GERD_HC	Basal	-0.2664	0.2246	0.9763	0.324	1
ARPC1B	SSc_GERD	Basal	0.2627	6.321	0.9771	0.324	0.941
CCDC146	GERD_HC	Prolif Basal	-0.2958	1.812	0.9773	0.324	1
FADS3	SSc_GERD	Prolif Suprabasal	0.2923	0.7557	0.9775	0.324	1
SERPINB13	SSc_GERD	Prolif Basal	0.2975	6.924	0.9765	0.324	1
THBS1	SSc_GERD	Basal	0.3159	1.285	0.9765	0.324	0.941
LRP4	SSc_GERD	Prolif Suprabasal	0.3264	0.5276	0.9768	0.324	1
DPYSL2	SSc_HC	Prolif Suprabasal	-0.3358	0.6574	0.9766	0.324	0.995
LIPE-AS1	GERD_HC	Basal	-0.3399	2.824	0.9787	0.324	1
AC092069.1	SSc_GERD	Superficial	0.3866	1.975	0.9775	0.324	0.524
CLEC2B	SSc_GERD	Prolif Suprabasal	0.4622	5.617	0.9769	0.324	1
C2orf74	GERD_HC	Prolif Basal	-0.4659	2.794	0.9788	0.324	1
KRT24	GERD_HC	Suprabasal	-0.9099	4.791	0.9778	0.324	0.948
S100A12	GERD_HC	Suprabasal	0.4644	5.532	0.9736	0.325	0.948
CRYAB	GERD_HC	Basal	0.3605	6.544	0.9757	0.325	1
LINC00839	SSc_GERD	Basal	-0.343	1.125	0.972	0.325	0.941
AL023754.1	SSc_HC	Basal	0.3064	-0.2922	0.9735	0.325	0.888
SLPI	SSc_GERD	Suprabasal	-0.296	9.791	0.9754	0.325	0.836
SRM	SSc_HC	Basal	0.2745	6.043	0.9753	0.325	0.888
AL139393.3	SSc_GERD	Prolif Basal	-0.2714	0.759	0.9723	0.325	1
KIFC3	SSc_GERD	Superficial	-0.2649	3.887	0.9726	0.325	0.525
ZNF880	SSc_HC	Prolif Suprabasal	0.2509	1.711	0.9752	0.325	0.995
PYCARD-AS1	GERD_HC	Suprabasal	0.2496	0.6212	0.9722	0.325	0.948
ANO1	SSc_HC	Prolif Suprabasal	0.2482	2.068	0.9749	0.325	0.995
GPAT3	SSc_GERD	Superficial	-0.2536	3.325	0.9739	0.325	0.525
MXD1	SSc_GERD	Prolif Suprabasal	-0.251	7.384	0.9735	0.325	1
BX322562.1	SSc_HC	Basal	0.2416	-1.29	0.9755	0.325	0.888
AC133552.5	GERD_HC	Prolif Suprabasal	0.2335	0.5353	0.9753	0.325	1
FLYWCH1	GERD_HC	Basal	0.2332	2.109	0.9748	0.325	1
AC009120.2	SSc_GERD	Prolif Basal	-0.2389	0.5424	0.9751	0.325	1
PYCR3	GERD_HC	Prolif Suprabasal	0.2228	2.023	0.9727	0.325	1
NFIL3	GERD_HC	Superficial	0.2182	3.434	0.9749	0.325	0.53
ARL11	SSc_GERD	Prolif Suprabasal	-0.2248	1.036	0.9739	0.325	1
GFER	GERD_HC	Prolif Suprabasal	0.2099	3.948	0.9727	0.325	1
CASP8	SSc_HC	Prolif Basal	0.2015	3.975	0.9732	0.325	0.966
BTBD8	SSc_GERD	Suprabasal	-0.2006	0.9792	0.9755	0.325	0.836
PLBD1-AS1	SSc_GERD	Basal	-0.1964	2.44	0.9746	0.325	0.941
TMUB1	GERD_HC	Prolif Basal	0.1825	4.567	0.975	0.325	1
TMEM79	GERD_HC	Prolif Basal	0.1794	5.436	0.9732	0.325	1
GIHCG	SSc_HC	Basal	0.1785	1.695	0.974	0.325	0.888
ZMYM2	GERD_HC	Superficial	0.1725	4.008	0.9739	0.325	0.53
CENPJ	SSc_GERD	Prolif Basal	-0.1825	2.911	0.9745	0.325	1
ZNF165	SSc_GERD	Suprabasal	-0.1818	1.317	0.9748	0.325	0.836
TMA16	SSc_HC	Prolif Suprabasal	0.1704	4.913	0.9739	0.325	0.995
LAMB2	SSc_HC	Prolif Suprabasal	0.1701	2.764	0.9719	0.325	0.995
RPS16	GERD_HC	Suprabasal	0.1684	11.13	0.9738	0.325	0.948
YWHAG	SSc_HC	Prolif Basal	0.166	5.602	0.9736	0.325	0.966
PSENEN	GERD_HC	Suprabasal	0.1639	5.435	0.9735	0.325	0.948
AHR	SSc_HC	Prolif Suprabasal	0.1612	3.979	0.9736	0.325	0.995
RIPK1	GERD_HC	Superficial	0.1612	3.161	0.9732	0.325	0.53
COMMD4	SSc_GERD	Prolif Suprabasal	-0.1655	5.687	0.9736	0.325	1
CA5B	SSc_GERD	Basal	-0.165	1.248	1.055	0.325	0.941
AC005229.4	SSc_HC	Superficial	0.1536	1.332	0.9755	0.325	0.436
NDRG2	SSc_GERD	Superficial	-0.1625	6.186	0.9752	0.325	0.525
TWF1	GERD_HC	Prolif Suprabasal	0.1495	5.748	0.9755	0.325	1
MSH6	GERD_HC	Prolif Basal	0.1492	4.372	0.9726	0.325	1
BRAT1	GERD_HC	Suprabasal	0.1479	2.892	0.9737	0.325	0.948
RALA	SSc_GERD	Suprabasal	-0.1568	7.397	0.9737	0.325	0.836
TMBIM1	SSc_HC	Prolif Basal	0.146	5.755	0.9728	0.325	0.966
LDLRAP1	SSc_GERD	Basal	-0.1559	3.096	0.9732	0.325	0.941
MAP2K1	SSc_GERD	Superficial	-0.1542	4.253	0.9725	0.325	0.525
UTP25	SSc_HC	Prolif Suprabasal	0.1433	3.318	0.9741	0.325	0.995
VPS8	GERD_HC	Prolif Basal	0.1426	2.588	0.9751	0.325	1
BYSL	SSc_HC	Prolif Suprabasal	0.1416	3.069	0.9728	0.325	0.995
HNRNPC	GERD_HC	Prolif Suprabasal	0.1391	7.655	0.9741	0.325	1
RPS14	SSc_GERD	Basal	-0.1488	12.22	0.9742	0.325	0.941
SNX15	SSc_GERD	Basal	-0.1485	3.357	0.974	0.325	0.941
KRIT1	GERD_HC	Prolif Suprabasal	0.1371	4.6	0.9723	0.325	1
DOK4	GERD_HC	Prolif Suprabasal	0.1351	2.943	0.9733	0.325	1
DNAJB11	SSc_HC	Superficial	0.1305	4.767	0.9733	0.325	0.437
FAM98C	SSc_GERD	Basal	-0.1372	4.267	0.9735	0.325	0.941
FBXW5	SSc_HC	Suprabasal	0.1256	5.846	0.9757	0.325	0.836
CS	SSc_HC	Prolif Suprabasal	0.1249	4.512	0.9723	0.325	0.995
RNF135	GERD_HC	Suprabasal	0.1241	3.92	0.9732	0.325	0.948
BMPR2	SSc_HC	Superficial	0.124	3.611	0.9721	0.325	0.437
METTL9	SSc_HC	Prolif Suprabasal	0.1198	6.212	0.9743	0.325	0.995
HADHA	GERD_HC	Suprabasal	0.1181	7.001	0.973	0.325	0.948
PERP	SSc_HC	Basal	0.1075	10.9	0.9721	0.325	0.888
INO80C	SSc_HC	Prolif Suprabasal	0.1048	4.859	0.973	0.325	0.995
ATG3	GERD_HC	Basal	0.1048	5.693	0.9732	0.325	1
HMGCL	SSc_GERD	Superficial	-0.11	4.374	0.9743	0.325	0.525
CSNK2B	GERD_HC	Superficial	0.09646	6.719	0.972	0.325	0.53
HDAC3	SSc_GERD	Prolif Suprabasal	-0.104	4.585	0.9727	0.325	1
RPAIN	SSc_GERD	Prolif Basal	-0.1031	5.374	0.9731	0.325	1
VPS35	GERD_HC	Superficial	0.0868	6.373	0.9744	0.325	0.53
JTB	SSc_HC	Superficial	-0.09729	6.879	0.9738	0.325	0.437
DCTN6	SSc_GERD	Basal	0.09289	5.013	0.9739	0.325	0.941
USP33	SSc_HC	Prolif Basal	-0.1123	4.256	0.9727	0.325	0.966
ERVK3-1	SSc_GERD	Prolif Basal	0.1059	4.436	0.9748	0.325	1
COPG1	GERD_HC	Prolif Suprabasal	-0.1146	3.68	0.9751	0.325	1
SNRNP35	GERD_HC	Suprabasal	-0.1158	4.836	0.9723	0.325	0.948
CNOT7	SSc_GERD	Prolif Suprabasal	0.1111	5.086	0.9721	0.325	1
RGL2	SSc_HC	Prolif Suprabasal	-0.1213	3.813	0.9737	0.325	0.995
BUD13	GERD_HC	Prolif Suprabasal	-0.127	2.916	0.9752	0.325	1
CCPG1	SSc_HC	Prolif Basal	-0.1273	3.429	0.9739	0.325	0.966
ATRX	SSc_HC	Prolif Suprabasal	-0.1292	5.773	0.9727	0.325	0.995
MXI1	SSc_HC	Suprabasal	-0.1349	4.805	0.9755	0.325	0.836
COQ8B	GERD_HC	Prolif Basal	-0.1426	2.98	0.9738	0.325	1
SWSAP1	SSc_HC	Prolif Suprabasal	-0.1437	2.364	0.9745	0.325	0.995
ZNF551	SSc_HC	Basal	-0.1438	1.196	0.974	0.325	0.888
SELENOK	GERD_HC	Prolif Suprabasal	-0.1447	6.287	0.9751	0.325	1
TAF5L	GERD_HC	Prolif Basal	-0.1498	2.122	0.9738	0.325	1
TTC23	SSc_GERD	Prolif Basal	0.1417	2.239	0.973	0.325	1
NRBP2	SSc_HC	Superficial	-0.153	1.774	0.9729	0.325	0.437
DENND1B	SSc_HC	Basal	-0.1538	2.846	0.9745	0.325	0.888
EDC4	GERD_HC	Prolif Basal	-0.1545	2.453	0.9732	0.325	1
NDUFA8	GERD_HC	Suprabasal	-0.1584	6.159	0.9725	0.325	0.948
MECP2	SSc_HC	Superficial	-0.1585	3.633	0.9725	0.325	0.437
MIGA2	SSc_HC	Basal	-0.1589	2.013	0.9723	0.325	0.888
DIAPH2	SSc_HC	Basal	-0.1643	4.016	0.9751	0.325	0.888
SNRPG	GERD_HC	Prolif Basal	-0.1643	7.746	0.9739	0.325	1
ZNF347	SSc_HC	Suprabasal	-0.1658	1.067	0.9744	0.325	0.837
EVPL	SSc_GERD	Suprabasal	0.1583	5.897	0.9723	0.325	0.836
PCCA	SSc_GERD	Prolif Basal	0.1593	3.235	0.9758	0.325	1
ADAMTSL5	SSc_GERD	Suprabasal	0.1598	2.585	0.9747	0.325	0.836
PITPNM3	GERD_HC	Superficial	-0.1714	2.883	0.9757	0.325	0.529
CORO1C	SSc_HC	Basal	-0.1772	3.838	0.9729	0.325	0.888
ZNF529	SSc_HC	Prolif Suprabasal	-0.1803	0.8719	0.9748	0.325	0.995
ANXA5	SSc_GERD	Basal	0.1715	6.574	0.974	0.325	0.941
ASCC2	SSc_GERD	Prolif Suprabasal	0.1718	5.179	0.9732	0.325	1
ZNF440	SSc_HC	Basal	-0.1892	2.162	0.9753	0.325	0.888
CRTC2	GERD_HC	Suprabasal	-0.1922	1.991	0.9729	0.325	0.948
ASPSCR1	SSc_GERD	Superficial	0.1817	3.774	1.484	0.325	0.525
RAPGEF2	SSc_GERD	Suprabasal	0.1835	1.756	0.973	0.325	0.836
LTV1	GERD_HC	Basal	-0.1962	4.338	0.9725	0.325	1
KRI1	SSc_GERD	Prolif Basal	0.1931	3.392	0.9732	0.325	1
CERS2	GERD_HC	Prolif Suprabasal	-0.2041	3.808	0.9729	0.325	1
IER2	SSc_GERD	Basal	0.1946	8.74	0.9738	0.325	0.941
ZNF567	GERD_HC	Prolif Basal	-0.2051	2.549	0.9726	0.325	1
FBXO17	SSc_HC	Prolif Suprabasal	-0.2089	3.026	0.9734	0.325	0.995
COX17	GERD_HC	Prolif Basal	-0.2158	6.136	0.9749	0.325	1
LINC02447	SSc_HC	Basal	-0.219	-0.06485	0.9745	0.325	0.888
SORT1	GERD_HC	Superficial	-0.225	4.793	0.9726	0.325	0.53
ABTB1	SSc_HC	Prolif Suprabasal	-0.2305	2.119	0.9752	0.325	0.995
CASP1	GERD_HC	Basal	-0.232	4.627	0.9726	0.325	1
ROBO1	SSc_GERD	Prolif Suprabasal	0.2253	3.541	0.9738	0.325	1
ROR1	SSc_GERD	Prolif Basal	0.2389	2.034	0.9727	0.325	1
PTK6	GERD_HC	Prolif Suprabasal	-0.2507	5.268	0.9752	0.325	1
METTL1	GERD_HC	Basal	-0.2598	3.218	0.9753	0.325	1
EGFL7	SSc_HC	Basal	-0.273	0.725	0.9721	0.325	0.888
DDX60L	SSc_GERD	Basal	0.2665	1.13	0.9719	0.325	0.941
HLA-C	GERD_HC	Prolif Suprabasal	-0.2765	7.835	0.9727	0.325	1
KCNMA1	SSc_HC	Prolif Basal	-0.2879	1.004	0.9729	0.325	0.966
FARP1	GERD_HC	Prolif Suprabasal	-0.2941	1.761	0.9739	0.325	1
CBR3	SSc_GERD	Suprabasal	0.2841	6.683	0.9755	0.325	0.836
ISYNA1	SSc_GERD	Prolif Suprabasal	0.3015	2.126	0.9744	0.325	1
AC087190.1	GERD_HC	Prolif Suprabasal	-0.3116	1.348	0.9726	0.325	1
AC007342.4	SSc_GERD	Suprabasal	0.3169	0.2854	0.9745	0.325	0.836
AGPAT4	GERD_HC	Suprabasal	-0.3445	1.129	0.9746	0.325	0.948
RPRML	SSc_HC	Prolif Suprabasal	-0.3834	-0.1845	0.975	0.325	0.995
HOXB2	SSc_GERD	Basal	0.4525	3.902	0.9724	0.325	0.941
APOE	GERD_HC	Prolif Suprabasal	0.5056	3.066	0.9715	0.326	1
KLK7	SSc_HC	Prolif Basal	0.4205	4.481	0.9718	0.326	0.966
NETO2	GERD_HC	Basal	0.359	2.586	0.9716	0.326	1
CST6	SSc_GERD	Superficial	-0.3509	5.757	0.9703	0.326	0.526
IGFBP5	SSc_GERD	Suprabasal	-0.3462	6.451	0.9705	0.326	0.836
AL133330.1	GERD_HC	Prolif Basal	0.3158	0.5855	0.9683	0.326	1
COPZ2	SSc_GERD	Superficial	-0.3118	3.531	0.9716	0.326	0.526
CCNF	GERD_HC	Basal	0.2798	2.845	1.379	0.326	1
MCF2L-AS1	SSc_GERD	Basal	-0.2759	0.931	0.9708	0.326	0.941
LAMB1	GERD_HC	Suprabasal	0.2652	2.414	0.9697	0.326	0.949
PRR36	SSc_GERD	Suprabasal	-0.2554	0.4107	0.968	0.326	0.836
TMC6	SSc_GERD	Basal	-0.2549	2.505	0.9682	0.326	0.942
MICA	GERD_HC	Superficial	0.2419	3.062	0.9685	0.326	0.531
IFNAR2	GERD_HC	Prolif Suprabasal	0.2402	2.626	0.9699	0.326	1
GDF11	GERD_HC	Basal	0.2364	0.6815	0.9698	0.326	1
SCOC-AS1	SSc_HC	Prolif Basal	0.2353	0.6648	0.968	0.326	0.967
SLC27A3	SSc_GERD	Basal	-0.2433	2.989	0.9681	0.326	0.942
PAM	SSc_HC	Prolif Suprabasal	0.211	1.85	0.9683	0.326	0.995
ZNF488	SSc_HC	Basal	0.2051	0.5887	0.9685	0.326	0.888
CCDC71L	SSc_GERD	Suprabasal	-0.2101	1.704	0.9698	0.326	0.836
C17orf67	SSc_GERD	Basal	-0.2087	1.284	0.9694	0.326	0.941
ST6GALNAC4	GERD_HC	Basal	0.1979	3.487	0.9689	0.326	1
CCDC150	SSc_GERD	Prolif Suprabasal	-0.2073	0.7431	0.9703	0.326	1
PNMA1	SSc_GERD	Suprabasal	-0.2002	0.9848	0.9693	0.326	0.836
CNTNAP3B	SSc_GERD	Suprabasal	-0.1956	1.693	0.9681	0.326	0.836
LRP6	GERD_HC	Prolif Basal	0.1818	2.122	0.9683	0.326	1
SLC25A19	GERD_HC	Prolif Suprabasal	0.1781	2.477	0.9681	0.326	1
ITPR2	SSc_GERD	Prolif Basal	-0.1865	5.018	0.971	0.326	1
KIF2C	SSc_HC	Prolif Basal	0.1748	3.497	0.9702	0.326	0.967
RAB7B	SSc_HC	Prolif Basal	0.1698	4.061	0.9714	0.326	0.966
DDX51	SSc_HC	Prolif Suprabasal	0.1686	2.371	0.9703	0.326	0.995
CARD19	SSc_HC	Prolif Suprabasal	0.1675	4.021	0.9701	0.326	0.995
SUCO	SSc_HC	Basal	0.1651	3.904	0.9713	0.326	0.888
PRDM2	SSc_GERD	Prolif Basal	-0.1754	4.712	0.9688	0.326	1
ST5	SSc_HC	Basal	0.1616	3.305	0.9693	0.326	0.888
NDRG3	GERD_HC	Basal	0.1604	3.649	0.9687	0.326	1
PRXL2B	SSc_HC	Prolif Suprabasal	0.1572	2.244	0.9704	0.326	0.995
HBP1	SSc_GERD	Prolif Suprabasal	-0.1667	5.217	0.9711	0.326	1
TBC1D10A	GERD_HC	Basal	0.1534	3.532	0.9679	0.326	1
BRPF1	SSc_HC	Basal	0.1526	1.61	0.9699	0.326	0.888
NAA38	SSc_HC	Prolif Suprabasal	0.1466	7.378	0.9698	0.326	0.995
CHD7	SSc_HC	Suprabasal	0.1435	3.139	0.9714	0.326	0.838
CRTAP	SSc_HC	Basal	0.1427	5.216	0.97	0.326	0.888
CSNK1G2	SSc_HC	Superficial	0.1412	4.219	0.9714	0.326	0.437
ZNF609	SSc_HC	Basal	0.1405	2.591	0.9692	0.326	0.888
R3HCC1L	SSc_HC	Prolif Suprabasal	0.1397	2.958	0.9698	0.326	0.995
TADA2B	GERD_HC	Prolif Suprabasal	0.1397	2.144	0.9698	0.326	1
PPP1R2	GERD_HC	Prolif Basal	0.1391	5.559	0.9681	0.326	1
WAC	GERD_HC	Basal	0.139	5.419	0.968	0.326	1
RPS3	SSc_GERD	Prolif Suprabasal	-0.1487	12.14	0.9706	0.326	1
LARS	SSc_HC	Basal	0.1363	5.908	0.9688	0.326	0.888
SF3B5	GERD_HC	Prolif Basal	0.1323	7.42	0.968	0.326	1
SEC11A	GERD_HC	Superficial	0.1303	6.975	0.9703	0.326	0.53
WHAMM	SSc_GERD	Basal	-0.1392	3.864	0.9713	0.326	0.941
TOLLIP	GERD_HC	Prolif Suprabasal	0.1298	5.628	0.9704	0.326	1
NLRX1	SSc_HC	Suprabasal	0.1294	2.888	0.9701	0.326	0.839
ATG9A	SSc_HC	Basal	0.1292	3.22	0.9715	0.326	0.888
RALGAPB	SSc_GERD	Superficial	-0.1363	2.982	0.9684	0.326	0.526
OTUD4	SSc_HC	Prolif Suprabasal	0.1244	3.467	0.9681	0.326	0.995
TM7SF3	SSc_HC	Suprabasal	0.1228	5.228	0.9718	0.326	0.838
ZMYND11	SSc_HC	Superficial	0.1215	4.045	0.9712	0.326	0.437
TRIM24	SSc_GERD	Suprabasal	-0.1293	3.793	0.9716	0.326	0.836
EIF1AD	SSc_HC	Prolif Basal	0.1195	2.904	0.9716	0.326	0.966
SPAST	SSc_HC	Superficial	0.1188	3.278	0.9716	0.326	0.437
TMEM50B	SSc_GERD	Suprabasal	-0.1273	4.169	0.9682	0.326	0.836
ARFGAP3	SSc_GERD	Prolif Suprabasal	-0.126	3.819	0.9693	0.326	1
RPL29	SSc_GERD	Basal	-0.119	11.89	0.9695	0.326	0.941
FLOT1	SSc_GERD	Prolif Suprabasal	-0.1187	4.983	0.9693	0.326	1
TRIM33	SSc_GERD	Superficial	-0.115	4.126	0.97	0.326	0.526
NDUFB10	GERD_HC	Superficial	0.1064	7.851	0.9706	0.326	0.53
GSK3A	GERD_HC	Prolif Suprabasal	0.1046	4.149	0.9684	0.326	1
ZCCHC8	SSc_GERD	Basal	-0.1096	3.549	0.9718	0.326	0.941
ZDHHC5	SSc_HC	Basal	0.0973	4.811	0.9708	0.326	0.888
SMC3	SSc_HC	Superficial	0.08925	6.16	0.9716	0.326	0.437
SUCLG2	SSc_GERD	Prolif Suprabasal	-0.09455	5.652	0.968	0.326	1
XRCC5	SSc_HC	Prolif Basal	0.06646	7.493	0.9713	0.326	0.966
AZI2	SSc_HC	Suprabasal	-0.0724	4.424	0.9705	0.326	0.839
FIP1L1	SSc_HC	Suprabasal	-0.08674	4.716	0.9691	0.326	0.839
UFD1	SSc_HC	Superficial	-0.08776	5.881	0.9697	0.326	0.437
CIR1	SSc_HC	Prolif Basal	-0.09118	5.757	0.9688	0.326	0.967
ARCN1	GERD_HC	Superficial	-0.09962	4.678	0.9712	0.326	0.53
SEC22B	SSc_HC	Prolif Basal	-0.1126	4.074	0.9682	0.326	0.967
NDUFAF5	GERD_HC	Prolif Basal	-0.1133	3.247	0.9701	0.326	1
NIF3L1	GERD_HC	Prolif Suprabasal	-0.1226	3.736	0.9697	0.326	1
KDM2B	SSc_HC	Prolif Suprabasal	-0.1256	2.325	0.9699	0.326	0.995
CRYBG3	SSc_HC	Prolif Suprabasal	-0.1277	4.275	0.9706	0.326	0.995
DSN1	GERD_HC	Prolif Suprabasal	-0.1284	3.683	0.968	0.326	1
ZNRD1	SSc_GERD	Suprabasal	0.1267	5.295	0.9682	0.326	0.836
FAM217B	SSc_HC	Prolif Basal	-0.1362	2.802	0.9714	0.326	0.966
GUSB	SSc_HC	Prolif Suprabasal	-0.1397	4.371	0.9687	0.326	0.995
SEPHS2	SSc_GERD	Superficial	0.1344	4.682	0.9712	0.326	0.526
TMEM65	SSc_GERD	Prolif Suprabasal	0.1372	3.385	0.9681	0.326	1
GLE1	GERD_HC	Basal	-0.1494	3.072	0.9718	0.326	1
RIMKLB	SSc_HC	Prolif Basal	-0.1499	2.134	0.9686	0.326	0.967
DNAJC11	GERD_HC	Prolif Basal	-0.1503	3.082	0.9703	0.326	1
MAGOHB	SSc_GERD	Suprabasal	0.1418	4.91	0.9679	0.326	0.836
SLC30A6	SSc_GERD	Suprabasal	0.1419	2.243	0.9686	0.326	0.836
MTHFD1	GERD_HC	Prolif Suprabasal	-0.1542	4.488	0.9703	0.326	1
PCYT2	SSc_HC	Basal	-0.1555	4.023	0.9681	0.326	0.888
FAM160A2	SSc_GERD	Prolif Basal	0.1455	1.9	0.9704	0.326	1
BBIP1	GERD_HC	Superficial	-0.1568	3.576	0.9679	0.326	0.531
ALS2CL	GERD_HC	Superficial	-0.1576	3.305	0.9714	0.326	0.53
CBX7	SSc_HC	Prolif Suprabasal	-0.1589	1.276	0.9704	0.326	0.995
AC005261.1	SSc_HC	Basal	-0.1622	3.659	0.9717	0.326	0.888
FAM228B	SSc_HC	Basal	-0.1652	1.454	0.9701	0.326	0.888
EAF2	SSc_HC	Suprabasal	-0.1704	1.694	0.9698	0.326	0.839
CTBP1	GERD_HC	Superficial	-0.1726	4.454	0.9702	0.326	0.53
PKP1	SSc_GERD	Suprabasal	0.1618	6.955	0.9682	0.326	0.836
VEGFB	SSc_HC	Prolif Basal	-0.1751	5.231	0.9699	0.326	0.967
H2AFV	GERD_HC	Superficial	-0.1758	7.004	0.9718	0.326	0.53
ELOB	SSc_GERD	Basal	0.1678	8.848	0.9698	0.326	0.941
ZNF709	SSc_HC	Basal	-0.1796	-0.1293	0.9713	0.326	0.888
FAM32A	GERD_HC	Prolif Suprabasal	-0.1823	5.516	0.9717	0.326	1
CCDC22	GERD_HC	Basal	-0.1851	3.369	0.9715	0.326	1
CASKIN2	SSc_GERD	Prolif Suprabasal	0.1756	1.46	0.969	0.326	1
CYP2J2	SSc_HC	Prolif Basal	-0.1889	2.56	1.237	0.326	0.966
PPP1R3F	GERD_HC	Basal	-0.1898	1.873	0.9705	0.326	1
LCOR	GERD_HC	Suprabasal	-0.1902	4.248	0.9696	0.326	0.949
RCN2	SSc_GERD	Basal	0.1894	5.997	0.9718	0.326	0.941
PLEKHM1	GERD_HC	Prolif Basal	-0.2038	3.825	0.968	0.326	1
NIBAN2	SSc_GERD	Prolif Basal	0.1992	7.6	0.9709	0.326	1
NPNT	SSc_GERD	Prolif Basal	0.2008	2.941	0.9687	0.326	1
BGLAP	GERD_HC	Basal	-0.2121	1.439	0.9688	0.326	1
WDR18	SSc_HC	Basal	-0.215	5.077	0.97	0.326	0.888
PAM	SSc_GERD	Suprabasal	0.2145	1.85	0.9695	0.326	0.836
URB2	GERD_HC	Suprabasal	-0.2303	1.276	0.971	0.326	0.949
DEGS1	GERD_HC	Prolif Basal	-0.2313	5.996	0.9703	0.326	1
CAPS2	SSc_GERD	Prolif Suprabasal	0.2245	0.4908	0.9684	0.326	1
MALL	GERD_HC	Suprabasal	-0.2355	7.443	0.9679	0.326	0.95
